## Supplemental Table 3 for "Population-scale Long-read Sequencing in the *All of Us* Research Program": AoU_strict_SV_summary.csv (part 162 of 233)

SV coordinate	SV ID	SV type	SV length	Confidence score	Calibration sensitivity	AoU cohort sample count	OMIM genes intersected(pLI, LOEUF)	Disease genes intersected(pLI, LOEUF)	Cancer genes intersected(pLI, LOEUF)	ACMG genes intersected(pLI, LOEUF)	OMIM CDS intersected(pLI, LOEUF)	Disease CDS intersected(pLI, LOEUF)	Cancer CDS intersected(pLI, LOEUF)	ACMG CDS intersected(pLI, LOEUF)	Regulatory element intersected	SegDUP association(INS:within 1kb, DEL:intersect)	Tandem repeats intersected	Detected in other LR datasets(HPRC,HGSVC,1KG-ONT)	Detected in AoU SR(990/1,027 AoU Phase I matched samples)	CADD-SV score	Detected in 1KG SR	SR validation	LR assembly-supported	Locityper validation (percentage of carriers with allele differences <20 between the identified and Locityper calls.)
chr5:100776	158483	INS	1637	0.8122	0.6817	4	PLEKHG4B(6.2475e-36,1.147)	NA	NA	NA	NA	NA	NA	NA	NA	No	ID=5-100372-100583-AATCCATATAAAGCCCTGGAAAAAGCCTGTAGGGGAGAGACTGTTGTGAGGTA,5-100531-100815-AATCCATATAAAGCCCTGGAAAAAGCCTGTAGGGGAGAGACTGTTGTGAGGTT;MOTIFS=AATCCATATAAAGCCCTGGAAAAAGCCTGTAGGGGAGAGACTGTTGTGAGGTA,AATCCATATAAAGCCCTGGAAAAAGCCTGTAGGGGAGAGACTGTTGTGAGGTT;STRUC=<VC190123>	HPRC	No	0.0	No	NA,NA	NA	NA
chr5:100811	158484	INS	1430	0.9088	0.3634	4	PLEKHG4B(6.2475e-36,1.147)	NA	NA	NA	NA	NA	NA	NA	NA	No	ID=5-100372-100583-AATCCATATAAAGCCCTGGAAAAAGCCTGTAGGGGAGAGACTGTTGTGAGGTA,5-100531-100815-AATCCATATAAAGCCCTGGAAAAAGCCTGTAGGGGAGAGACTGTTGTGAGGTT;MOTIFS=AATCCATATAAAGCCCTGGAAAAAGCCTGTAGGGGAGAGACTGTTGTGAGGTA,AATCCATATAAAGCCCTGGAAAAAGCCTGTAGGGGAGAGACTGTTGTGAGGTT;STRUC=<VC190123>	HPRC,HGSVC	No	0.0	Yes	NA,NA	NA	NA
chr5:100822	158485	INS	2384	0.8291	0.6392	112	PLEKHG4B(6.2475e-36,1.147)	NA	NA	NA	NA	NA	NA	NA	NA	No	ID=5-100372-100583-AATCCATATAAAGCCCTGGAAAAAGCCTGTAGGGGAGAGACTGTTGTGAGGTA,5-100531-100815-AATCCATATAAAGCCCTGGAAAAAGCCTGTAGGGGAGAGACTGTTGTGAGGTT;MOTIFS=AATCCATATAAAGCCCTGGAAAAAGCCTGTAGGGGAGAGACTGTTGTGAGGTA,AATCCATATAAAGCCCTGGAAAAAGCCTGTAGGGGAGAGACTGTTGTGAGGTT;STRUC=<VC190123>	HPRC	No	0.0	Yes	NA,NA	NA	NA
chr5:100825	158486	INS	53	0.8627	0.6374	21	PLEKHG4B(6.2475e-36,1.147)	NA	NA	NA	NA	NA	NA	NA	NA	No	ID=5-100372-100583-AATCCATATAAAGCCCTGGAAAAAGCCTGTAGGGGAGAGACTGTTGTGAGGTA,5-100531-100815-AATCCATATAAAGCCCTGGAAAAAGCCTGTAGGGGAGAGACTGTTGTGAGGTT;MOTIFS=AATCCATATAAAGCCCTGGAAAAAGCCTGTAGGGGAGAGACTGTTGTGAGGTA,AATCCATATAAAGCCCTGGAAAAAGCCTGTAGGGGAGAGACTGTTGTGAGGTT;STRUC=<VC190123>	HPRC,HGSVC,1KG-ONT	No	0.0	Yes	NA,NA	NA	NA
chr5:100902	158488	INS	902	0.8046	0.6775	13	PLEKHG4B(6.2475e-36,1.147)	NA	NA	NA	NA	NA	NA	NA	NA	No	ID=5-100372-100583-AATCCATATAAAGCCCTGGAAAAAGCCTGTAGGGGAGAGACTGTTGTGAGGTA,5-100531-100815-AATCCATATAAAGCCCTGGAAAAAGCCTGTAGGGGAGAGACTGTTGTGAGGTT;MOTIFS=AATCCATATAAAGCCCTGGAAAAAGCCTGTAGGGGAGAGACTGTTGTGAGGTA,AATCCATATAAAGCCCTGGAAAAAGCCTGTAGGGGAGAGACTGTTGTGAGGTT;STRUC=<VC190123>	HPRC,HGSVC	No	0.0	Yes	NA,NA	NA	NA
chr5:100902	158491	DEL	1005	0.8283	0.6948	3	PLEKHG4B(6.2475e-36,1.147)	NA	NA	NA	NA	NA	NA	NA	NA	No	ID=5-100372-100583-AATCCATATAAAGCCCTGGAAAAAGCCTGTAGGGGAGAGACTGTTGTGAGGTA,5-100531-100815-AATCCATATAAAGCCCTGGAAAAAGCCTGTAGGGGAGAGACTGTTGTGAGGTT;MOTIFS=AATCCATATAAAGCCCTGGAAAAAGCCTGTAGGGGAGAGACTGTTGTGAGGTA,AATCCATATAAAGCCCTGGAAAAAGCCTGTAGGGGAGAGACTGTTGTGAGGTT;STRUC=<VC190123>	HPRC,HGSVC,1KG-ONT	No	0.889	Yes	NA,NA	NA	NA
chr5:100902	158490	INS	1167	0.8539	0.5581	20	PLEKHG4B(6.2475e-36,1.147)	NA	NA	NA	NA	NA	NA	NA	NA	No	ID=5-100372-100583-AATCCATATAAAGCCCTGGAAAAAGCCTGTAGGGGAGAGACTGTTGTGAGGTA,5-100531-100815-AATCCATATAAAGCCCTGGAAAAAGCCTGTAGGGGAGAGACTGTTGTGAGGTT;MOTIFS=AATCCATATAAAGCCCTGGAAAAAGCCTGTAGGGGAGAGACTGTTGTGAGGTA,AATCCATATAAAGCCCTGGAAAAAGCCTGTAGGGGAGAGACTGTTGTGAGGTT;STRUC=<VC190123>	HPRC,HGSVC	No	0.0	Yes	NA,NA	NA	NA
chr5:100902	158489	INS	955	0.8128	0.6685	52	PLEKHG4B(6.2475e-36,1.147)	NA	NA	NA	NA	NA	NA	NA	NA	No	ID=5-100372-100583-AATCCATATAAAGCCCTGGAAAAAGCCTGTAGGGGAGAGACTGTTGTGAGGTA,5-100531-100815-AATCCATATAAAGCCCTGGAAAAAGCCTGTAGGGGAGAGACTGTTGTGAGGTT;MOTIFS=AATCCATATAAAGCCCTGGAAAAAGCCTGTAGGGGAGAGACTGTTGTGAGGTA,AATCCATATAAAGCCCTGGAAAAAGCCTGTAGGGGAGAGACTGTTGTGAGGTT;STRUC=<VC190123>	HPRC,HGSVC	No	0.0	Yes	NA,NA	NA	NA
chr5:100902	158487	INS	743	0.8602	0.5483	3	PLEKHG4B(6.2475e-36,1.147)	NA	NA	NA	NA	NA	NA	NA	NA	No	ID=5-100372-100583-AATCCATATAAAGCCCTGGAAAAAGCCTGTAGGGGAGAGACTGTTGTGAGGTA,5-100531-100815-AATCCATATAAAGCCCTGGAAAAAGCCTGTAGGGGAGAGACTGTTGTGAGGTT;MOTIFS=AATCCATATAAAGCCCTGGAAAAAGCCTGTAGGGGAGAGACTGTTGTGAGGTA,AATCCATATAAAGCCCTGGAAAAAGCCTGTAGGGGAGAGACTGTTGTGAGGTT;STRUC=<VC190123>	HPRC,HGSVC	No	0.0	No	NA,NA	NA	NA
chr5:100917	158492	INS	53	0.8067	0.6813	6	PLEKHG4B(6.2475e-36,1.147)	NA	NA	NA	NA	NA	NA	NA	NA	No	ID=5-100372-100583-AATCCATATAAAGCCCTGGAAAAAGCCTGTAGGGGAGAGACTGTTGTGAGGTA,5-100531-100815-AATCCATATAAAGCCCTGGAAAAAGCCTGTAGGGGAGAGACTGTTGTGAGGTT;MOTIFS=AATCCATATAAAGCCCTGGAAAAAGCCTGTAGGGGAGAGACTGTTGTGAGGTA,AATCCATATAAAGCCCTGGAAAAAGCCTGTAGGGGAGAGACTGTTGTGAGGTT;STRUC=<VC190123>	HPRC,HGSVC,1KG-ONT	No	0.0	Yes	NA,NA	NA	NA
chr5:100922	158493	DEL	369	0.8041	0.6914	25	PLEKHG4B(6.2475e-36,1.147)	NA	NA	NA	NA	NA	NA	NA	NA	No	ID=5-100372-100583-AATCCATATAAAGCCCTGGAAAAAGCCTGTAGGGGAGAGACTGTTGTGAGGTA,5-100531-100815-AATCCATATAAAGCCCTGGAAAAAGCCTGTAGGGGAGAGACTGTTGTGAGGTT;MOTIFS=AATCCATATAAAGCCCTGGAAAAAGCCTGTAGGGGAGAGACTGTTGTGAGGTA,AATCCATATAAAGCCCTGGAAAAAGCCTGTAGGGGAGAGACTGTTGTGAGGTT;STRUC=<VC190123>	HPRC,HGSVC,1KG-ONT	No	0.697	No	NA,NA	NA	NA
chr5:100934	158494	INS	2162	0.8262	0.6568	135	PLEKHG4B(6.2475e-36,1.147)	NA	NA	NA	NA	NA	NA	NA	NA	No	ID=5-100372-100583-AATCCATATAAAGCCCTGGAAAAAGCCTGTAGGGGAGAGACTGTTGTGAGGTA,5-100531-100815-AATCCATATAAAGCCCTGGAAAAAGCCTGTAGGGGAGAGACTGTTGTGAGGTT;MOTIFS=AATCCATATAAAGCCCTGGAAAAAGCCTGTAGGGGAGAGACTGTTGTGAGGTA,AATCCATATAAAGCCCTGGAAAAAGCCTGTAGGGGAGAGACTGTTGTGAGGTT;STRUC=<VC190123>	HPRC	No	0.0	Yes	NA,NA	NA	NA
chr5:100975	158495	DEL	634	0.881	0.4108	15	PLEKHG4B(6.2475e-36,1.147)	NA	NA	NA	NA	NA	NA	NA	NA	No	ID=5-100372-100583-AATCCATATAAAGCCCTGGAAAAAGCCTGTAGGGGAGAGACTGTTGTGAGGTA,5-100531-100815-AATCCATATAAAGCCCTGGAAAAAGCCTGTAGGGGAGAGACTGTTGTGAGGTT;MOTIFS=AATCCATATAAAGCCCTGGAAAAAGCCTGTAGGGGAGAGACTGTTGTGAGGTA,AATCCATATAAAGCCCTGGAAAAAGCCTGTAGGGGAGAGACTGTTGTGAGGTT;STRUC=<VC190123>	1KG-ONT	No	0.998	No	NA,NA	NA	NA
chr5:101011	158496	INS	55	0.9214	0.2928	4	PLEKHG4B(6.2475e-36,1.147)	NA	NA	NA	NA	NA	NA	NA	NA	No	ID=5-100372-100583-AATCCATATAAAGCCCTGGAAAAAGCCTGTAGGGGAGAGACTGTTGTGAGGTA,5-100531-100815-AATCCATATAAAGCCCTGGAAAAAGCCTGTAGGGGAGAGACTGTTGTGAGGTT;MOTIFS=AATCCATATAAAGCCCTGGAAAAAGCCTGTAGGGGAGAGACTGTTGTGAGGTA,AATCCATATAAAGCCCTGGAAAAAGCCTGTAGGGGAGAGACTGTTGTGAGGTT;STRUC=<VC190123>	HPRC,HGSVC,1KG-ONT	No	0.0	Yes	NA,NA	NA	NA
chr5:101035	158497	INS	50	0.8395	0.5969	2	PLEKHG4B(6.2475e-36,1.147)	NA	NA	NA	NA	NA	NA	NA	NA	No	ID=5-100372-100583-AATCCATATAAAGCCCTGGAAAAAGCCTGTAGGGGAGAGACTGTTGTGAGGTA,5-100531-100815-AATCCATATAAAGCCCTGGAAAAAGCCTGTAGGGGAGAGACTGTTGTGAGGTT;MOTIFS=AATCCATATAAAGCCCTGGAAAAAGCCTGTAGGGGAGAGACTGTTGTGAGGTA,AATCCATATAAAGCCCTGGAAAAAGCCTGTAGGGGAGAGACTGTTGTGAGGTT;STRUC=<VC190123>	HPRC,HGSVC,1KG-ONT	No	0.0	No	NA,NA	NA	NA
chr5:101061	158498	INS	53	0.804	0.6975	241	PLEKHG4B(6.2475e-36,1.147)	NA	NA	NA	NA	NA	NA	NA	NA	No	ID=5-100372-100583-AATCCATATAAAGCCCTGGAAAAAGCCTGTAGGGGAGAGACTGTTGTGAGGTA,5-100531-100815-AATCCATATAAAGCCCTGGAAAAAGCCTGTAGGGGAGAGACTGTTGTGAGGTT;MOTIFS=AATCCATATAAAGCCCTGGAAAAAGCCTGTAGGGGAGAGACTGTTGTGAGGTA,AATCCATATAAAGCCCTGGAAAAAGCCTGTAGGGGAGAGACTGTTGTGAGGTT;STRUC=<VC190123>	HPRC,HGSVC,1KG-ONT	No	0.0	Yes	NA,NA	NA	NA
chr5:101061	158499	INS	106	0.9383	0.268	98	PLEKHG4B(6.2475e-36,1.147)	NA	NA	NA	NA	NA	NA	NA	NA	No	ID=5-100372-100583-AATCCATATAAAGCCCTGGAAAAAGCCTGTAGGGGAGAGACTGTTGTGAGGTA,5-100531-100815-AATCCATATAAAGCCCTGGAAAAAGCCTGTAGGGGAGAGACTGTTGTGAGGTT;MOTIFS=AATCCATATAAAGCCCTGGAAAAAGCCTGTAGGGGAGAGACTGTTGTGAGGTA,AATCCATATAAAGCCCTGGAAAAAGCCTGTAGGGGAGAGACTGTTGTGAGGTT;STRUC=<VC190123>	HGSVC,1KG-ONT	No	0.0	Yes	NA,NA	NA	NA
chr5:101080	158500	INS	57	0.9099	0.3067	16	PLEKHG4B(6.2475e-36,1.147)	NA	NA	NA	NA	NA	NA	NA	NA	No	ID=5-100372-100583-AATCCATATAAAGCCCTGGAAAAAGCCTGTAGGGGAGAGACTGTTGTGAGGTA,5-100531-100815-AATCCATATAAAGCCCTGGAAAAAGCCTGTAGGGGAGAGACTGTTGTGAGGTT;MOTIFS=AATCCATATAAAGCCCTGGAAAAAGCCTGTAGGGGAGAGACTGTTGTGAGGTA,AATCCATATAAAGCCCTGGAAAAAGCCTGTAGGGGAGAGACTGTTGTGAGGTT;STRUC=<VC190123>	HPRC,HGSVC,1KG-ONT	No	0.0	Yes	NA,NA	NA	NA
chr5:101087	158502	INS	634	0.8886	0.4085	22	PLEKHG4B(6.2475e-36,1.147)	NA	NA	NA	NA	NA	NA	NA	NA	No	ID=5-100372-100583-AATCCATATAAAGCCCTGGAAAAAGCCTGTAGGGGAGAGACTGTTGTGAGGTA,5-100531-100815-AATCCATATAAAGCCCTGGAAAAAGCCTGTAGGGGAGAGACTGTTGTGAGGTT;MOTIFS=AATCCATATAAAGCCCTGGAAAAAGCCTGTAGGGGAGAGACTGTTGTGAGGTA,AATCCATATAAAGCCCTGGAAAAAGCCTGTAGGGGAGAGACTGTTGTGAGGTT;STRUC=<VC190123>	HPRC	No	0.0	Yes	NA,NA	NA	NA
chr5:101087	158501	INS	524	0.8082	0.6707	5	PLEKHG4B(6.2475e-36,1.147)	NA	NA	NA	NA	NA	NA	NA	NA	No	ID=5-100372-100583-AATCCATATAAAGCCCTGGAAAAAGCCTGTAGGGGAGAGACTGTTGTGAGGTA,5-100531-100815-AATCCATATAAAGCCCTGGAAAAAGCCTGTAGGGGAGAGACTGTTGTGAGGTT;MOTIFS=AATCCATATAAAGCCCTGGAAAAAGCCTGTAGGGGAGAGACTGTTGTGAGGTA,AATCCATATAAAGCCCTGGAAAAAGCCTGTAGGGGAGAGACTGTTGTGAGGTT;STRUC=<VC190123>	HPRC	No	0.0	Yes	NA,NA	NA	NA
chr5:101114	158503	INS	159	0.9087	0.53	14	PLEKHG4B(6.2475e-36,1.147)	NA	NA	NA	NA	NA	NA	NA	NA	No	ID=5-100372-100583-AATCCATATAAAGCCCTGGAAAAAGCCTGTAGGGGAGAGACTGTTGTGAGGTA,5-100531-100815-AATCCATATAAAGCCCTGGAAAAAGCCTGTAGGGGAGAGACTGTTGTGAGGTT;MOTIFS=AATCCATATAAAGCCCTGGAAAAAGCCTGTAGGGGAGAGACTGTTGTGAGGTA,AATCCATATAAAGCCCTGGAAAAAGCCTGTAGGGGAGAGACTGTTGTGAGGTT;STRUC=<VC190123>	HPRC,HGSVC	No	0.0	Yes	NA,NA	NA	NA
chr5:101245	158504	DEL	50	0.8763	0.4567	13	PLEKHG4B(6.2475e-36,1.147)	NA	NA	NA	NA	NA	NA	NA	NA	No	ID=5-100372-100583-AATCCATATAAAGCCCTGGAAAAAGCCTGTAGGGGAGAGACTGTTGTGAGGTA,5-100531-100815-AATCCATATAAAGCCCTGGAAAAAGCCTGTAGGGGAGAGACTGTTGTGAGGTT;MOTIFS=AATCCATATAAAGCCCTGGAAAAAGCCTGTAGGGGAGAGACTGTTGTGAGGTA,AATCCATATAAAGCCCTGGAAAAAGCCTGTAGGGGAGAGACTGTTGTGAGGTT;STRUC=<VC190123>	HPRC,HGSVC,1KG-ONT	No	0.764	No	NA,NA	NA	NA
chr5:101290	158506	INS	370	0.8506	0.5672	1	PLEKHG4B(6.2475e-36,1.147)	NA	NA	NA	NA	NA	NA	NA	NA	No	ID=5-100372-100583-AATCCATATAAAGCCCTGGAAAAAGCCTGTAGGGGAGAGACTGTTGTGAGGTA,5-100531-100815-AATCCATATAAAGCCCTGGAAAAAGCCTGTAGGGGAGAGACTGTTGTGAGGTT;MOTIFS=AATCCATATAAAGCCCTGGAAAAAGCCTGTAGGGGAGAGACTGTTGTGAGGTA,AATCCATATAAAGCCCTGGAAAAAGCCTGTAGGGGAGAGACTGTTGTGAGGTT;STRUC=<VC190123>	HPRC,HGSVC,1KG-ONT	No	0.0	No	NA,NA	NA	NA
chr5:101290	158505	INS	263	0.8587	0.5185	9	PLEKHG4B(6.2475e-36,1.147)	NA	NA	NA	NA	NA	NA	NA	NA	No	ID=5-100372-100583-AATCCATATAAAGCCCTGGAAAAAGCCTGTAGGGGAGAGACTGTTGTGAGGTA,5-100531-100815-AATCCATATAAAGCCCTGGAAAAAGCCTGTAGGGGAGAGACTGTTGTGAGGTT;MOTIFS=AATCCATATAAAGCCCTGGAAAAAGCCTGTAGGGGAGAGACTGTTGTGAGGTA,AATCCATATAAAGCCCTGGAAAAAGCCTGTAGGGGAGAGACTGTTGTGAGGTT;STRUC=<VC190123>	HPRC,HGSVC,1KG-ONT	No	0.0	Yes	NA,NA	NA	NA
chr5:101291	158507	INS	687	0.8796	0.6349	7	PLEKHG4B(6.2475e-36,1.147)	NA	NA	NA	NA	NA	NA	NA	NA	No	ID=5-100372-100583-AATCCATATAAAGCCCTGGAAAAAGCCTGTAGGGGAGAGACTGTTGTGAGGTA,5-100531-100815-AATCCATATAAAGCCCTGGAAAAAGCCTGTAGGGGAGAGACTGTTGTGAGGTT;MOTIFS=AATCCATATAAAGCCCTGGAAAAAGCCTGTAGGGGAGAGACTGTTGTGAGGTA,AATCCATATAAAGCCCTGGAAAAAGCCTGTAGGGGAGAGACTGTTGTGAGGTT;STRUC=<VC190123>	HPRC	No	0.0	No	NA,NA	NA	NA
chr5:101297	158508	INS	53	0.8612	0.6767	5	PLEKHG4B(6.2475e-36,1.147)	NA	NA	NA	NA	NA	NA	NA	NA	No	ID=5-100372-100583-AATCCATATAAAGCCCTGGAAAAAGCCTGTAGGGGAGAGACTGTTGTGAGGTA,5-100531-100815-AATCCATATAAAGCCCTGGAAAAAGCCTGTAGGGGAGAGACTGTTGTGAGGTT;MOTIFS=AATCCATATAAAGCCCTGGAAAAAGCCTGTAGGGGAGAGACTGTTGTGAGGTA,AATCCATATAAAGCCCTGGAAAAAGCCTGTAGGGGAGAGACTGTTGTGAGGTT;STRUC=<VC190123>	HPRC,HGSVC,1KG-ONT	No	0.0	Yes	NA,NA	NA	NA
chr5:101350	158509	INS	212	0.8921	0.3785	9	PLEKHG4B(6.2475e-36,1.147)	NA	NA	NA	NA	NA	NA	NA	NA	No	ID=5-100372-100583-AATCCATATAAAGCCCTGGAAAAAGCCTGTAGGGGAGAGACTGTTGTGAGGTA,5-100531-100815-AATCCATATAAAGCCCTGGAAAAAGCCTGTAGGGGAGAGACTGTTGTGAGGTT;MOTIFS=AATCCATATAAAGCCCTGGAAAAAGCCTGTAGGGGAGAGACTGTTGTGAGGTA,AATCCATATAAAGCCCTGGAAAAAGCCTGTAGGGGAGAGACTGTTGTGAGGTT;STRUC=<VC190123>	HPRC,HGSVC,1KG-ONT	No	0.0	Yes	NA,NA	NA	NA
chr5:101362	158510	INS	1060	0.8281	0.6317	13	PLEKHG4B(6.2475e-36,1.147)	NA	NA	NA	NA	NA	NA	NA	NA	No	ID=5-100372-100583-AATCCATATAAAGCCCTGGAAAAAGCCTGTAGGGGAGAGACTGTTGTGAGGTA,5-100531-100815-AATCCATATAAAGCCCTGGAAAAAGCCTGTAGGGGAGAGACTGTTGTGAGGTT;MOTIFS=AATCCATATAAAGCCCTGGAAAAAGCCTGTAGGGGAGAGACTGTTGTGAGGTA,AATCCATATAAAGCCCTGGAAAAAGCCTGTAGGGGAGAGACTGTTGTGAGGTT;STRUC=<VC190123>	HPRC,HGSVC	No	0.0	Yes	NA,NA	NA	NA
chr5:101397	158511	DEL	53	0.889	0.4482	7	PLEKHG4B(6.2475e-36,1.147)	NA	NA	NA	NA	NA	NA	NA	NA	No	ID=5-100372-100583-AATCCATATAAAGCCCTGGAAAAAGCCTGTAGGGGAGAGACTGTTGTGAGGTA,5-100531-100815-AATCCATATAAAGCCCTGGAAAAAGCCTGTAGGGGAGAGACTGTTGTGAGGTT;MOTIFS=AATCCATATAAAGCCCTGGAAAAAGCCTGTAGGGGAGAGACTGTTGTGAGGTA,AATCCATATAAAGCCCTGGAAAAAGCCTGTAGGGGAGAGACTGTTGTGAGGTT;STRUC=<VC190123>	HPRC,HGSVC,1KG-ONT	No	0.31	No	NA,NA	NA	NA
chr5:101461	158512	INS	1970	0.8032	0.6925	34	PLEKHG4B(6.2475e-36,1.147)	NA	NA	NA	NA	NA	NA	NA	NA	No	ID=5-100372-100583-AATCCATATAAAGCCCTGGAAAAAGCCTGTAGGGGAGAGACTGTTGTGAGGTA,5-100531-100815-AATCCATATAAAGCCCTGGAAAAAGCCTGTAGGGGAGAGACTGTTGTGAGGTT;MOTIFS=AATCCATATAAAGCCCTGGAAAAAGCCTGTAGGGGAGAGACTGTTGTGAGGTA,AATCCATATAAAGCCCTGGAAAAAGCCTGTAGGGGAGAGACTGTTGTGAGGTT;STRUC=<VC190123>	HPRC,HGSVC	No	0.0	Yes	NA,NA	NA	NA
chr5:101536	158515	DEL	53	0.8619	0.5	39	PLEKHG4B(6.2475e-36,1.147)	NA	NA	NA	NA	NA	NA	NA	NA	No	ID=5-100372-100583-AATCCATATAAAGCCCTGGAAAAAGCCTGTAGGGGAGAGACTGTTGTGAGGTA,5-100531-100815-AATCCATATAAAGCCCTGGAAAAAGCCTGTAGGGGAGAGACTGTTGTGAGGTT;MOTIFS=AATCCATATAAAGCCCTGGAAAAAGCCTGTAGGGGAGAGACTGTTGTGAGGTA,AATCCATATAAAGCCCTGGAAAAAGCCTGTAGGGGAGAGACTGTTGTGAGGTT;STRUC=<VC190123>	HPRC,1KG-ONT	No	0.735	Yes	NA,NA	NA	NA
chr5:101536	158514	INS	1431	0.8196	0.6904	4	PLEKHG4B(6.2475e-36,1.147)	NA	NA	NA	NA	NA	NA	NA	NA	No	ID=5-100372-100583-AATCCATATAAAGCCCTGGAAAAAGCCTGTAGGGGAGAGACTGTTGTGAGGTA,5-100531-100815-AATCCATATAAAGCCCTGGAAAAAGCCTGTAGGGGAGAGACTGTTGTGAGGTT;MOTIFS=AATCCATATAAAGCCCTGGAAAAAGCCTGTAGGGGAGAGACTGTTGTGAGGTA,AATCCATATAAAGCCCTGGAAAAAGCCTGTAGGGGAGAGACTGTTGTGAGGTT;STRUC=<VC190123>	HPRC,HGSVC	No	0.0	Yes	NA,NA	NA	NA
chr5:101536	158513	INS	1325	0.8003	0.6996	3	PLEKHG4B(6.2475e-36,1.147)	NA	NA	NA	NA	NA	NA	NA	NA	No	ID=5-100372-100583-AATCCATATAAAGCCCTGGAAAAAGCCTGTAGGGGAGAGACTGTTGTGAGGTA,5-100531-100815-AATCCATATAAAGCCCTGGAAAAAGCCTGTAGGGGAGAGACTGTTGTGAGGTT;MOTIFS=AATCCATATAAAGCCCTGGAAAAAGCCTGTAGGGGAGAGACTGTTGTGAGGTA,AATCCATATAAAGCCCTGGAAAAAGCCTGTAGGGGAGAGACTGTTGTGAGGTT;STRUC=<VC190123>	HPRC,HGSVC	No	0.0	Yes	NA,NA	NA	NA
chr5:101556	158517	INS	53	0.8362	0.6028	12	PLEKHG4B(6.2475e-36,1.147)	NA	NA	NA	NA	NA	NA	NA	NA	No	ID=5-100372-100583-AATCCATATAAAGCCCTGGAAAAAGCCTGTAGGGGAGAGACTGTTGTGAGGTA,5-100531-100815-AATCCATATAAAGCCCTGGAAAAAGCCTGTAGGGGAGAGACTGTTGTGAGGTT;MOTIFS=AATCCATATAAAGCCCTGGAAAAAGCCTGTAGGGGAGAGACTGTTGTGAGGTA,AATCCATATAAAGCCCTGGAAAAAGCCTGTAGGGGAGAGACTGTTGTGAGGTT;STRUC=<VC190123>	HPRC,HGSVC,1KG-ONT	No	0.0	Yes	NA,NA	NA	NA
chr5:101556	158516	INS	106	0.8188	0.6726	14	PLEKHG4B(6.2475e-36,1.147)	NA	NA	NA	NA	NA	NA	NA	NA	No	ID=5-100372-100583-AATCCATATAAAGCCCTGGAAAAAGCCTGTAGGGGAGAGACTGTTGTGAGGTA,5-100531-100815-AATCCATATAAAGCCCTGGAAAAAGCCTGTAGGGGAGAGACTGTTGTGAGGTT;MOTIFS=AATCCATATAAAGCCCTGGAAAAAGCCTGTAGGGGAGAGACTGTTGTGAGGTA,AATCCATATAAAGCCCTGGAAAAAGCCTGTAGGGGAGAGACTGTTGTGAGGTT;STRUC=<VC190123>	HPRC,HGSVC,1KG-ONT	No	0.0	Yes	NA,NA	NA	NA
chr5:101561	158518	INS	583	0.8525	0.5363	9	PLEKHG4B(6.2475e-36,1.147)	NA	NA	NA	NA	NA	NA	NA	NA	No	ID=5-100372-100583-AATCCATATAAAGCCCTGGAAAAAGCCTGTAGGGGAGAGACTGTTGTGAGGTA,5-100531-100815-AATCCATATAAAGCCCTGGAAAAAGCCTGTAGGGGAGAGACTGTTGTGAGGTT;MOTIFS=AATCCATATAAAGCCCTGGAAAAAGCCTGTAGGGGAGAGACTGTTGTGAGGTA,AATCCATATAAAGCCCTGGAAAAAGCCTGTAGGGGAGAGACTGTTGTGAGGTT;STRUC=<VC190123>	HPRC,HGSVC	No	0.0	No	NA,NA	NA	NA
chr5:101589	158519	INS	1006	0.8406	0.622	11	PLEKHG4B(6.2475e-36,1.147)	NA	NA	NA	NA	NA	NA	NA	NA	No	ID=5-100372-100583-AATCCATATAAAGCCCTGGAAAAAGCCTGTAGGGGAGAGACTGTTGTGAGGTA,5-100531-100815-AATCCATATAAAGCCCTGGAAAAAGCCTGTAGGGGAGAGACTGTTGTGAGGTT;MOTIFS=AATCCATATAAAGCCCTGGAAAAAGCCTGTAGGGGAGAGACTGTTGTGAGGTA,AATCCATATAAAGCCCTGGAAAAAGCCTGTAGGGGAGAGACTGTTGTGAGGTT;STRUC=<VC190123>	HPRC,HGSVC	No	0.0	Yes	NA,NA	NA	NA
chr5:101608	158520	INS	742	0.862	0.4899	10	PLEKHG4B(6.2475e-36,1.147)	NA	NA	NA	NA	NA	NA	NA	NA	No	ID=5-100372-100583-AATCCATATAAAGCCCTGGAAAAAGCCTGTAGGGGAGAGACTGTTGTGAGGTA,5-100531-100815-AATCCATATAAAGCCCTGGAAAAAGCCTGTAGGGGAGAGACTGTTGTGAGGTT;MOTIFS=AATCCATATAAAGCCCTGGAAAAAGCCTGTAGGGGAGAGACTGTTGTGAGGTA,AATCCATATAAAGCCCTGGAAAAAGCCTGTAGGGGAGAGACTGTTGTGAGGTT;STRUC=<VC190123>	HPRC,HGSVC	No	0.0	Yes	NA,NA	NA	NA
chr5:101615	158521	INS	159	0.863	0.5127	13	PLEKHG4B(6.2475e-36,1.147)	NA	NA	NA	NA	NA	NA	NA	NA	No	ID=5-100372-100583-AATCCATATAAAGCCCTGGAAAAAGCCTGTAGGGGAGAGACTGTTGTGAGGTA,5-100531-100815-AATCCATATAAAGCCCTGGAAAAAGCCTGTAGGGGAGAGACTGTTGTGAGGTT;MOTIFS=AATCCATATAAAGCCCTGGAAAAAGCCTGTAGGGGAGAGACTGTTGTGAGGTA,AATCCATATAAAGCCCTGGAAAAAGCCTGTAGGGGAGAGACTGTTGTGAGGTT;STRUC=<VC190123>	HPRC,HGSVC	No	0.0	Yes	NA,NA	NA	NA
chr5:101642	158522	INS	477	0.8365	0.6039	16	PLEKHG4B(6.2475e-36,1.147)	NA	NA	NA	NA	NA	NA	NA	NA	No	ID=5-100372-100583-AATCCATATAAAGCCCTGGAAAAAGCCTGTAGGGGAGAGACTGTTGTGAGGTA,5-100531-100815-AATCCATATAAAGCCCTGGAAAAAGCCTGTAGGGGAGAGACTGTTGTGAGGTT;MOTIFS=AATCCATATAAAGCCCTGGAAAAAGCCTGTAGGGGAGAGACTGTTGTGAGGTA,AATCCATATAAAGCCCTGGAAAAAGCCTGTAGGGGAGAGACTGTTGTGAGGTT;STRUC=<VC190123>	HPRC,HGSVC	No	0.0	Yes	NA,NA	NA	NA
chr5:101656	158523	INS	3445	0.8525	0.5442	12	PLEKHG4B(6.2475e-36,1.147)	NA	NA	NA	NA	NA	NA	NA	NA	No	ID=5-100372-100583-AATCCATATAAAGCCCTGGAAAAAGCCTGTAGGGGAGAGACTGTTGTGAGGTA,5-100531-100815-AATCCATATAAAGCCCTGGAAAAAGCCTGTAGGGGAGAGACTGTTGTGAGGTT;MOTIFS=AATCCATATAAAGCCCTGGAAAAAGCCTGTAGGGGAGAGACTGTTGTGAGGTA,AATCCATATAAAGCCCTGGAAAAAGCCTGTAGGGGAGAGACTGTTGTGAGGTT;STRUC=<VC190123>	HGSVC	No	0.0	Yes	NA,NA	NA	NA
chr5:101748	158525	DEL	159	0.8323	0.6429	38	PLEKHG4B(6.2475e-36,1.147)	NA	NA	NA	NA	NA	NA	NA	NA	No	ID=5-100372-100583-AATCCATATAAAGCCCTGGAAAAAGCCTGTAGGGGAGAGACTGTTGTGAGGTA,5-100531-100815-AATCCATATAAAGCCCTGGAAAAAGCCTGTAGGGGAGAGACTGTTGTGAGGTT;MOTIFS=AATCCATATAAAGCCCTGGAAAAAGCCTGTAGGGGAGAGACTGTTGTGAGGTA,AATCCATATAAAGCCCTGGAAAAAGCCTGTAGGGGAGAGACTGTTGTGAGGTT;STRUC=<VC190123>	HPRC,HGSVC,1KG-ONT	No	1.027	Yes	NA,NA	NA	NA
chr5:101748	158524	INS	530	0.9012	0.3679	5	PLEKHG4B(6.2475e-36,1.147)	NA	NA	NA	NA	NA	NA	NA	NA	No	ID=5-100372-100583-AATCCATATAAAGCCCTGGAAAAAGCCTGTAGGGGAGAGACTGTTGTGAGGTA,5-100531-100815-AATCCATATAAAGCCCTGGAAAAAGCCTGTAGGGGAGAGACTGTTGTGAGGTT;MOTIFS=AATCCATATAAAGCCCTGGAAAAAGCCTGTAGGGGAGAGACTGTTGTGAGGTA,AATCCATATAAAGCCCTGGAAAAAGCCTGTAGGGGAGAGACTGTTGTGAGGTT;STRUC=<VC190123>	HPRC,HGSVC	No	0.0	Yes	NA,NA	NA	NA
chr5:101777	158527	DEL	53	0.8057	0.6879	21	PLEKHG4B(6.2475e-36,1.147)	NA	NA	NA	NA	NA	NA	NA	NA	No	ID=5-100372-100583-AATCCATATAAAGCCCTGGAAAAAGCCTGTAGGGGAGAGACTGTTGTGAGGTA,5-100531-100815-AATCCATATAAAGCCCTGGAAAAAGCCTGTAGGGGAGAGACTGTTGTGAGGTT;MOTIFS=AATCCATATAAAGCCCTGGAAAAAGCCTGTAGGGGAGAGACTGTTGTGAGGTA,AATCCATATAAAGCCCTGGAAAAAGCCTGTAGGGGAGAGACTGTTGTGAGGTT;STRUC=<VC190123>	HPRC	No	0.804	No	NA,NA	NA	NA
chr5:101777	158526	INS	318	0.8488	0.5647	14	PLEKHG4B(6.2475e-36,1.147)	NA	NA	NA	NA	NA	NA	NA	NA	No	ID=5-100372-100583-AATCCATATAAAGCCCTGGAAAAAGCCTGTAGGGGAGAGACTGTTGTGAGGTA,5-100531-100815-AATCCATATAAAGCCCTGGAAAAAGCCTGTAGGGGAGAGACTGTTGTGAGGTT;MOTIFS=AATCCATATAAAGCCCTGGAAAAAGCCTGTAGGGGAGAGACTGTTGTGAGGTA,AATCCATATAAAGCCCTGGAAAAAGCCTGTAGGGGAGAGACTGTTGTGAGGTT;STRUC=<VC190123>	HPRC,HGSVC	No	0.0	Yes	NA,NA	NA	NA
chr5:101821	158528	INS	636	0.8351	0.6012	2	PLEKHG4B(6.2475e-36,1.147)	NA	NA	NA	NA	NA	NA	NA	NA	No	ID=5-100372-100583-AATCCATATAAAGCCCTGGAAAAAGCCTGTAGGGGAGAGACTGTTGTGAGGTA,5-100531-100815-AATCCATATAAAGCCCTGGAAAAAGCCTGTAGGGGAGAGACTGTTGTGAGGTT;MOTIFS=AATCCATATAAAGCCCTGGAAAAAGCCTGTAGGGGAGAGACTGTTGTGAGGTA,AATCCATATAAAGCCCTGGAAAAAGCCTGTAGGGGAGAGACTGTTGTGAGGTT;STRUC=<VC190123>	HPRC,HGSVC	No	0.002	No	NA,NA	NA	NA
chr5:101827	158529	INS	2597	0.8483	0.5413	25	PLEKHG4B(6.2475e-36,1.147)	NA	NA	NA	NA	NA	NA	NA	NA	No	ID=5-100372-100583-AATCCATATAAAGCCCTGGAAAAAGCCTGTAGGGGAGAGACTGTTGTGAGGTA,5-100531-100815-AATCCATATAAAGCCCTGGAAAAAGCCTGTAGGGGAGAGACTGTTGTGAGGTT;MOTIFS=AATCCATATAAAGCCCTGGAAAAAGCCTGTAGGGGAGAGACTGTTGTGAGGTA,AATCCATATAAAGCCCTGGAAAAAGCCTGTAGGGGAGAGACTGTTGTGAGGTT;STRUC=<VC190123>	HPRC,HGSVC	No	0.002	Yes	NA,NA	NA	NA
chr5:101854	158530	INS	2901	0.8331	0.608	26	PLEKHG4B(6.2475e-36,1.147)	NA	NA	NA	NA	NA	NA	NA	NA	No	ID=5-100372-100583-AATCCATATAAAGCCCTGGAAAAAGCCTGTAGGGGAGAGACTGTTGTGAGGTA,5-100531-100815-AATCCATATAAAGCCCTGGAAAAAGCCTGTAGGGGAGAGACTGTTGTGAGGTT;MOTIFS=AATCCATATAAAGCCCTGGAAAAAGCCTGTAGGGGAGAGACTGTTGTGAGGTA,AATCCATATAAAGCCCTGGAAAAAGCCTGTAGGGGAGAGACTGTTGTGAGGTT;STRUC=<VC190123>	HPRC,HGSVC	No	0.0	Yes	NA,NA	NA	NA
chr5:101879	158532	INS	3063	0.8174	0.6923	48	PLEKHG4B(6.2475e-36,1.147)	NA	NA	NA	NA	NA	NA	NA	NA	No	ID=5-100372-100583-AATCCATATAAAGCCCTGGAAAAAGCCTGTAGGGGAGAGACTGTTGTGAGGTA,5-100531-100815-AATCCATATAAAGCCCTGGAAAAAGCCTGTAGGGGAGAGACTGTTGTGAGGTT;MOTIFS=AATCCATATAAAGCCCTGGAAAAAGCCTGTAGGGGAGAGACTGTTGTGAGGTA,AATCCATATAAAGCCCTGGAAAAAGCCTGTAGGGGAGAGACTGTTGTGAGGTT;STRUC=<VC190123>	HGSVC	No	0.0	Yes	NA,NA	NA	NA
chr5:101880	158533	INS	2751	0.8373	0.5863	26	PLEKHG4B(6.2475e-36,1.147)	NA	NA	NA	NA	NA	NA	NA	NA	No	ID=5-100372-100583-AATCCATATAAAGCCCTGGAAAAAGCCTGTAGGGGAGAGACTGTTGTGAGGTA,5-100531-100815-AATCCATATAAAGCCCTGGAAAAAGCCTGTAGGGGAGAGACTGTTGTGAGGTT;MOTIFS=AATCCATATAAAGCCCTGGAAAAAGCCTGTAGGGGAGAGACTGTTGTGAGGTA,AATCCATATAAAGCCCTGGAAAAAGCCTGTAGGGGAGAGACTGTTGTGAGGTT;STRUC=<VC190123>	HPRC,HGSVC	No	0.0	Yes	NA,NA	NA	NA
chr5:101880	158534	INS	212	0.8101	0.6582	7	PLEKHG4B(6.2475e-36,1.147)	NA	NA	NA	NA	NA	NA	NA	NA	No	ID=5-100372-100583-AATCCATATAAAGCCCTGGAAAAAGCCTGTAGGGGAGAGACTGTTGTGAGGTA,5-100531-100815-AATCCATATAAAGCCCTGGAAAAAGCCTGTAGGGGAGAGACTGTTGTGAGGTT;MOTIFS=AATCCATATAAAGCCCTGGAAAAAGCCTGTAGGGGAGAGACTGTTGTGAGGTA,AATCCATATAAAGCCCTGGAAAAAGCCTGTAGGGGAGAGACTGTTGTGAGGTT;STRUC=<VC190123>	HPRC,HGSVC	No	0.0	Yes	NA,NA	NA	NA
chr5:101883	158535	INS	53	0.9366	0.2495	3	PLEKHG4B(6.2475e-36,1.147)	NA	NA	NA	NA	NA	NA	NA	NA	No	ID=5-100372-100583-AATCCATATAAAGCCCTGGAAAAAGCCTGTAGGGGAGAGACTGTTGTGAGGTA,5-100531-100815-AATCCATATAAAGCCCTGGAAAAAGCCTGTAGGGGAGAGACTGTTGTGAGGTT;MOTIFS=AATCCATATAAAGCCCTGGAAAAAGCCTGTAGGGGAGAGACTGTTGTGAGGTA,AATCCATATAAAGCCCTGGAAAAAGCCTGTAGGGGAGAGACTGTTGTGAGGTT;STRUC=<VC190123>	HPRC,HGSVC,1KG-ONT	No	0.0	No	NA,NA	NA	NA
chr5:101907	158536	INS	952	0.8197	0.663	4	PLEKHG4B(6.2475e-36,1.147)	NA	NA	NA	NA	NA	NA	NA	NA	No	ID=5-100372-100583-AATCCATATAAAGCCCTGGAAAAAGCCTGTAGGGGAGAGACTGTTGTGAGGTA,5-100531-100815-AATCCATATAAAGCCCTGGAAAAAGCCTGTAGGGGAGAGACTGTTGTGAGGTT;MOTIFS=AATCCATATAAAGCCCTGGAAAAAGCCTGTAGGGGAGAGACTGTTGTGAGGTA,AATCCATATAAAGCCCTGGAAAAAGCCTGTAGGGGAGAGACTGTTGTGAGGTT;STRUC=<VC190123>	HPRC,HGSVC	No	0.0	No	NA,NA	NA	NA
chr5:101908	158537	INS	1107	0.8441	0.601	36	PLEKHG4B(6.2475e-36,1.147)	NA	NA	NA	NA	NA	NA	NA	NA	No	ID=5-100372-100583-AATCCATATAAAGCCCTGGAAAAAGCCTGTAGGGGAGAGACTGTTGTGAGGTA,5-100531-100815-AATCCATATAAAGCCCTGGAAAAAGCCTGTAGGGGAGAGACTGTTGTGAGGTT;MOTIFS=AATCCATATAAAGCCCTGGAAAAAGCCTGTAGGGGAGAGACTGTTGTGAGGTA,AATCCATATAAAGCCCTGGAAAAAGCCTGTAGGGGAGAGACTGTTGTGAGGTT;STRUC=<VC190123>	HPRC,HGSVC	No	0.0	Yes	NA,NA	NA	NA
chr5:101960	158538	INS	106	0.9279	0.3342	8	PLEKHG4B(6.2475e-36,1.147)	NA	NA	NA	NA	NA	NA	NA	NA	No	ID=5-100372-100583-AATCCATATAAAGCCCTGGAAAAAGCCTGTAGGGGAGAGACTGTTGTGAGGTA,5-100531-100815-AATCCATATAAAGCCCTGGAAAAAGCCTGTAGGGGAGAGACTGTTGTGAGGTT;MOTIFS=AATCCATATAAAGCCCTGGAAAAAGCCTGTAGGGGAGAGACTGTTGTGAGGTA,AATCCATATAAAGCCCTGGAAAAAGCCTGTAGGGGAGAGACTGTTGTGAGGTT;STRUC=<VC190123>	HPRC,HGSVC	No	0.002	Yes	NA,NA	NA	NA
chr5:102013	158540	INS	53	0.8974	0.3812	3	PLEKHG4B(6.2475e-36,1.147)	NA	NA	NA	NA	NA	NA	NA	NA	No	ID=5-100372-100583-AATCCATATAAAGCCCTGGAAAAAGCCTGTAGGGGAGAGACTGTTGTGAGGTA,5-100531-100815-AATCCATATAAAGCCCTGGAAAAAGCCTGTAGGGGAGAGACTGTTGTGAGGTT;MOTIFS=AATCCATATAAAGCCCTGGAAAAAGCCTGTAGGGGAGAGACTGTTGTGAGGTA,AATCCATATAAAGCCCTGGAAAAAGCCTGTAGGGGAGAGACTGTTGTGAGGTT;STRUC=<VC190123>	HPRC,HGSVC,1KG-ONT	No	0.108	No	NA,NA	NA	NA
chr5:104035	158542	DEL	66	0.836	0.6528	56	PLEKHG4B(6.2475e-36,1.147)	NA	NA	NA	NA	NA	NA	NA	NA	No	ID=5-104035-104167-CCAGTCCCAGCACCGATTCCTAAACAACCTCAGCCAGTCCCAGCACCGATTCCTAAACAACCACAG;MOTIFS=CCAGTCCCAGCACCGATTCCTAAACAACCTCAGCCAGTCCCAGCACCGATTCCTAAACAACCACAG;STRUC=<TR2847282>	HGSVC,1KG-ONT	No	3.566	Yes	NA,NA	NA	NA
chr5:104035	158541	INS	132	0.9152	0.3307	29	PLEKHG4B(6.2475e-36,1.147)	NA	NA	NA	NA	NA	NA	NA	NA	No	NA	HPRC,HGSVC	No	0.102	Yes	NA,NA	NA	NA
chr5:104065	158543	INS	99	0.8515	0.5599	2	PLEKHG4B(6.2475e-36,1.147)	NA	NA	NA	NA	NA	NA	NA	NA	No	ID=5-104035-104167-CCAGTCCCAGCACCGATTCCTAAACAACCTCAGCCAGTCCCAGCACCGATTCCTAAACAACCACAG;MOTIFS=CCAGTCCCAGCACCGATTCCTAAACAACCTCAGCCAGTCCCAGCACCGATTCCTAAACAACCACAG;STRUC=<TR2847282>	HPRC,HGSVC	No	0.102	Yes	NA,NA	NA	NA
chr5:104068	158544	DEL	166	0.8559	0.5356	20	PLEKHG4B(6.2475e-36,1.147)	NA	NA	NA	NA	NA	NA	NA	enhancer	No	ID=5-104035-104167-CCAGTCCCAGCACCGATTCCTAAACAACCTCAGCCAGTCCCAGCACCGATTCCTAAACAACCACAG;MOTIFS=CCAGTCCCAGCACCGATTCCTAAACAACCTCAGCCAGTCCCAGCACCGATTCCTAAACAACCACAG;STRUC=<TR2847282>	HGSVC	No	4.089	Yes	NA,NA	NA	NA
chr5:104968	158545	INS	60	0.9609	0.1789	4	PLEKHG4B(6.2475e-36,1.147)	NA	NA	NA	NA	NA	NA	NA	NA	No	NA	HPRC,HGSVC,1KG-ONT	Yes	2.1	Yes	NA,NA	NA	NA
chr5:105137	158549	INS	603	0.8513	0.5535	12	PLEKHG4B(6.2475e-36,1.147)	NA	NA	NA	NA	NA	NA	NA	NA	No	NA	HGSVC	Yes	2.1	Yes	NA,NA	NA	NA
chr5:105137	158550	INS	61	0.8885	0.4136	309	PLEKHG4B(6.2475e-36,1.147)	NA	NA	NA	NA	NA	NA	NA	NA	No	NA	HPRC,HGSVC,1KG-ONT	Yes	2.1	Yes	NA,NA	NA	NA
chr5:105137	158546	INS	422	0.8727	0.4637	24	PLEKHG4B(6.2475e-36,1.147)	NA	NA	NA	NA	NA	NA	NA	NA	No	NA	HPRC,HGSVC,1KG-ONT	Yes	2.1	Yes	NA,NA	NA	NA
chr5:105137	158548	INS	302	0.8643	0.4939	18	PLEKHG4B(6.2475e-36,1.147)	NA	NA	NA	NA	NA	NA	NA	NA	No	NA	HPRC,HGSVC,1KG-ONT	Yes	2.1	Yes	NA,NA	NA	NA
chr5:105137	158547	INS	362	0.8735	0.5106	587	PLEKHG4B(6.2475e-36,1.147)	NA	NA	NA	NA	NA	NA	NA	NA	No	NA	HPRC,HGSVC,1KG-ONT	Yes	2.1	Yes	NA,NA	NA	NA
chr5:108452	158551	DEL	54	0.9138	0.3967	76	PLEKHG4B(6.2475e-36,1.147)	NA	NA	NA	NA	NA	NA	NA	NA	No	NA	1KG-ONT	No	3.243	Yes	NA,NA	NA	NA
chr5:108497	158552	INS	369	0.8937	0.3714	5	PLEKHG4B(6.2475e-36,1.147)	NA	NA	NA	NA	NA	NA	NA	NA	No	NA	HGSVC,1KG-ONT	No	0.169	Yes	NA,NA	NA	NA
chr5:108510	158553	DEL	223	0.8647	0.4902	29	PLEKHG4B(6.2475e-36,1.147)	NA	NA	NA	NA	NA	NA	NA	NA	No	ID=5-108567-108653-GGTGTAGACAGACTGGGTGCAGATGGCT;MOTIFS=GGTGTAGACAGACTGGGTGCAGATGGCT;STRUC=<TR2847290>	HPRC,1KG-ONT	Yes	3.403	Yes	NA,NA	NA	NA
chr5:108539	158554	DEL	56	0.8731	0.4605	76	PLEKHG4B(6.2475e-36,1.147)	NA	NA	NA	NA	NA	NA	NA	NA	No	ID=5-108567-108653-GGTGTAGACAGACTGGGTGCAGATGGCT;MOTIFS=GGTGTAGACAGACTGGGTGCAGATGGCT;STRUC=<TR2847290>	1KG-ONT	No	2.628	Yes	NA,NA	NA	NA
chr5:108567	158555	INS	141	0.8158	0.6459	10	PLEKHG4B(6.2475e-36,1.147)	NA	NA	NA	NA	NA	NA	NA	NA	No	NA	1KG-ONT	No	0.042	Yes	NA,NA	NA	NA
chr5:108582	158556	INS	54	0.9316	0.2783	2	PLEKHG4B(6.2475e-36,1.147)	NA	NA	NA	NA	NA	NA	NA	NA	No	ID=5-108567-108653-GGTGTAGACAGACTGGGTGCAGATGGCT;MOTIFS=GGTGTAGACAGACTGGGTGCAGATGGCT;STRUC=<TR2847290>	HPRC,HGSVC	No	0.042	No	NA,NA	NA	NA
chr5:108583	158557	INS	85	0.8385	0.6263	10	PLEKHG4B(6.2475e-36,1.147)	NA	NA	NA	NA	NA	NA	NA	NA	No	ID=5-108567-108653-GGTGTAGACAGACTGGGTGCAGATGGCT;MOTIFS=GGTGTAGACAGACTGGGTGCAGATGGCT;STRUC=<TR2847290>	HGSVC,1KG-ONT	No	0.042	Yes	NA,NA	NA	NA
chr5:108632	158558	DEL	53	0.8392	0.6046	6	PLEKHG4B(6.2475e-36,1.147)	NA	NA	NA	NA	NA	NA	NA	NA	No	ID=5-108567-108653-GGTGTAGACAGACTGGGTGCAGATGGCT;MOTIFS=GGTGTAGACAGACTGGGTGCAGATGGCT;STRUC=<TR2847290>	1KG-ONT	No	2.702	Yes	NA,NA	NA	NA
chr5:108685	158560	INS	174	0.8544	0.5269	10	PLEKHG4B(6.2475e-36,1.147)	NA	NA	NA	NA	NA	NA	NA	NA	No	NA	NA	No	0.13	Yes	NA,NA	NA	NA
chr5:108685	158559	INS	60	0.7974	0.6955	1	PLEKHG4B(6.2475e-36,1.147)	NA	NA	NA	NA	NA	NA	NA	NA	No	NA	HPRC,HGSVC	No	0.13	No	NA,NA	NA	NA
chr5:108733	158565	INS	106	0.8128	0.6648	82	PLEKHG4B(6.2475e-36,1.147)	NA	NA	NA	NA	NA	NA	NA	NA	No	NA	HGSVC,1KG-ONT	No	0.13	Yes	NA,NA	NA	NA
chr5:108733	158564	INS	395	0.884	0.408	8	PLEKHG4B(6.2475e-36,1.147)	NA	NA	NA	NA	NA	NA	NA	NA	No	NA	HGSVC,1KG-ONT	No	0.13	Yes	NA,NA	NA	NA
chr5:108733	158563	INS	112	0.8801	0.4307	15	PLEKHG4B(6.2475e-36,1.147)	NA	NA	NA	NA	NA	NA	NA	NA	No	NA	HGSVC,1KG-ONT	No	0.13	Yes	NA,NA	NA	NA
chr5:108733	158562	INS	84	0.931	0.3321	124	PLEKHG4B(6.2475e-36,1.147)	NA	NA	NA	NA	NA	NA	NA	NA	No	NA	HGSVC,1KG-ONT	No	0.13	Yes	NA,NA	NA	NA
chr5:108733	158561	INS	54	0.9316	0.2783	5	PLEKHG4B(6.2475e-36,1.147)	NA	NA	NA	NA	NA	NA	NA	NA	No	NA	HPRC,HGSVC	No	0.13	No	NA,NA	NA	NA
chr5:110118	158566	DEL	317	0.9482	0.2604	1	PLEKHG4B(6.2475e-36,1.147)	NA	NA	NA	NA	NA	NA	NA	NA	No	NA	NA	No	4.711	No	NA,NA	NA	NA
chr5:110166	158567	DEL	57	0.8728	0.4692	4	PLEKHG4B(6.2475e-36,1.147)	NA	NA	NA	NA	NA	NA	NA	NA	No	NA	HPRC,HGSVC,1KG-ONT	No	4.67	No	NA,NA	NA	NA
chr5:110369	158568	INS	90	0.8938	0.3869	5	PLEKHG4B(6.2475e-36,1.147)	NA	NA	NA	NA	NA	NA	NA	NA	No	NA	HPRC	No	0.125	No	NA,NA	NA	NA
chr5:110378	158569	INS	60	0.9183	0.3278	533	PLEKHG4B(6.2475e-36,1.147)	NA	NA	NA	NA	NA	NA	NA	NA	No	NA	HPRC,HGSVC,1KG-ONT	No	0.003	Yes	NA,NA	NA	NA
chr5:110378	158570	INS	59	0.9082	0.3277	4	PLEKHG4B(6.2475e-36,1.147)	NA	NA	NA	NA	NA	NA	NA	NA	No	NA	HPRC,HGSVC,1KG-ONT	No	0.003	Yes	NA,NA	NA	NA
chr5:110486	158571	INS	60	0.8701	0.491	69	PLEKHG4B(6.2475e-36,1.147)	NA	NA	NA	NA	NA	NA	NA	NA	No	NA	HPRC,HGSVC,1KG-ONT	No	0.003	Yes	NA,NA	NA	NA
chr5:110491	158572	INS	59	0.8121	0.6725	1	PLEKHG4B(6.2475e-36,1.147)	NA	NA	NA	NA	NA	NA	NA	NA	No	NA	HPRC,HGSVC,1KG-ONT	No	0.074	No	NA,NA	NA	NA
chr5:110545	158573	DEL	60	0.8706	0.6498	4	PLEKHG4B(6.2475e-36,1.147)	NA	NA	NA	NA	NA	NA	NA	NA	No	NA	HPRC,HGSVC,1KG-ONT	Yes	1.884	Yes	NA,NA	NA	NA
chr5:140940	158576	INS	508	0.8183	0.6457	9	PLEKHG4B(6.2475e-36,1.147)	NA	NA	NA	NA	NA	NA	NA	NA	No	ID=5-140832-140841-CAC,5-141038-141118-CCCCTGCACACCCCACAACCTC;MOTIFS=CCCCTGCACACCCCACAACCTC,CAC;STRUC=<VC190128>	HPRC,HGSVC	No	0.1	Yes	NA,NA	NA	NA
chr5:141054	158578	INS	528	0.7979	0.697	64	PLEKHG4B(6.2475e-36,1.147)	NA	NA	NA	NA	NA	NA	NA	NA	No	ID=5-140832-140841-CAC,5-141038-141118-CCCCTGCACACCCCACAACCTC;MOTIFS=CCCCTGCACACCCCACAACCTC,CAC;STRUC=<VC190128>	HPRC,HGSVC,1KG-ONT	Yes	0.1	Yes	NA,NA	NA	NA
chr5:141076	158582	INS	940	0.8214	0.6434	206	PLEKHG4B(6.2475e-36,1.147)	NA	NA	NA	NA	NA	NA	NA	NA	No	ID=5-140832-140841-CAC,5-141038-141118-CCCCTGCACACCCCACAACCTC;MOTIFS=CCCCTGCACACCCCACAACCTC,CAC;STRUC=<VC190128>	HPRC,HGSVC,1KG-ONT	Yes	0.1	Yes	NA,NA	NA	NA
chr5:141076	158579	INS	642	0.8209	0.6299	7	PLEKHG4B(6.2475e-36,1.147)	NA	NA	NA	NA	NA	NA	NA	NA	No	ID=5-140832-140841-CAC,5-141038-141118-CCCCTGCACACCCCACAACCTC;MOTIFS=CCCCTGCACACCCCACAACCTC,CAC;STRUC=<VC190128>	HPRC,HGSVC,1KG-ONT	Yes	0.1	Yes	NA,NA	NA	NA
chr5:141076	158580	INS	1011	0.8445	0.6232	50	PLEKHG4B(6.2475e-36,1.147)	NA	NA	NA	NA	NA	NA	NA	NA	No	ID=5-140832-140841-CAC,5-141038-141118-CCCCTGCACACCCCACAACCTC;MOTIFS=CCCCTGCACACCCCACAACCTC,CAC;STRUC=<VC190128>	HPRC,HGSVC,1KG-ONT	Yes	0.1	Yes	NA,NA	NA	NA
chr5:141076	158581	INS	587	0.8221	0.6634	21	PLEKHG4B(6.2475e-36,1.147)	NA	NA	NA	NA	NA	NA	NA	NA	No	ID=5-140832-140841-CAC,5-141038-141118-CCCCTGCACACCCCACAACCTC;MOTIFS=CCCCTGCACACCCCACAACCTC,CAC;STRUC=<VC190128>	HPRC,HGSVC,1KG-ONT	Yes	0.1	Yes	NA,NA	NA	NA
chr5:141078	158583	INS	749	0.8968	0.4438	114	PLEKHG4B(6.2475e-36,1.147)	NA	NA	NA	NA	NA	NA	NA	NA	No	ID=5-140832-140841-CAC,5-141038-141118-CCCCTGCACACCCCACAACCTC;MOTIFS=CCCCTGCACACCCCACAACCTC,CAC;STRUC=<VC190128>	HPRC,HGSVC,1KG-ONT	Yes	0.1	Yes	NA,NA	NA	NA
chr5:141081	158584	INS	531	0.8126	0.6654	4	PLEKHG4B(6.2475e-36,1.147)	NA	NA	NA	NA	NA	NA	NA	NA	No	ID=5-140832-140841-CAC,5-141038-141118-CCCCTGCACACCCCACAACCTC;MOTIFS=CCCCTGCACACCCCACAACCTC,CAC;STRUC=<VC190128>	HPRC,HGSVC,1KG-ONT	Yes	0.1	Yes	NA,NA	NA	NA
chr5:141082	158587	INS	388	0.8127	0.6708	1	PLEKHG4B(6.2475e-36,1.147)	NA	NA	NA	NA	NA	NA	NA	NA	No	ID=5-140832-140841-CAC,5-141038-141118-CCCCTGCACACCCCACAACCTC;MOTIFS=CCCCTGCACACCCCACAACCTC,CAC;STRUC=<VC190128>	HPRC,HGSVC	Yes	0.1	No	NA,NA	NA	NA
chr5:141082	158586	INS	431	0.8431	0.5866	39	PLEKHG4B(6.2475e-36,1.147)	NA	NA	NA	NA	NA	NA	NA	NA	No	ID=5-140832-140841-CAC,5-141038-141118-CCCCTGCACACCCCACAACCTC;MOTIFS=CCCCTGCACACCCCACAACCTC,CAC;STRUC=<VC190128>	HPRC,HGSVC	Yes	0.1	Yes	NA,NA	NA	NA
chr5:141082	158585	INS	915	0.8901	0.4323	13	PLEKHG4B(6.2475e-36,1.147)	NA	NA	NA	NA	NA	NA	NA	NA	No	ID=5-140832-140841-CAC,5-141038-141118-CCCCTGCACACCCCACAACCTC;MOTIFS=CCCCTGCACACCCCACAACCTC,CAC;STRUC=<VC190128>	HPRC,HGSVC,1KG-ONT	Yes	0.1	Yes	NA,NA	NA	NA
chr5:141084	158588	INS	574	0.8481	0.6138	133	PLEKHG4B(6.2475e-36,1.147)	NA	NA	NA	NA	NA	NA	NA	NA	No	ID=5-140832-140841-CAC,5-141038-141118-CCCCTGCACACCCCACAACCTC;MOTIFS=CCCCTGCACACCCCACAACCTC,CAC;STRUC=<VC190128>	HPRC,HGSVC,1KG-ONT	Yes	0.1	Yes	NA,NA	NA	NA
chr5:141098	158589	INS	565	0.8006	0.6939	4	PLEKHG4B(6.2475e-36,1.147)	NA	NA	NA	NA	NA	NA	NA	NA	No	ID=5-140832-140841-CAC,5-141038-141118-CCCCTGCACACCCCACAACCTC;MOTIFS=CCCCTGCACACCCCACAACCTC,CAC;STRUC=<VC190128>	HPRC,HGSVC,1KG-ONT	Yes	0.1	Yes	NA,NA	NA	NA
chr5:141104	158593	INS	962	0.9371	0.3911	64	PLEKHG4B(6.2475e-36,1.147)	NA	NA	NA	NA	NA	NA	NA	NA	No	ID=5-140832-140841-CAC,5-141038-141118-CCCCTGCACACCCCACAACCTC;MOTIFS=CCCCTGCACACCCCACAACCTC,CAC;STRUC=<VC190128>	HPRC,HGSVC,1KG-ONT	Yes	0.1	Yes	NA,NA	NA	NA
chr5:141104	158610	INS	625	0.8618	0.5229	1	PLEKHG4B(6.2475e-36,1.147)	NA	NA	NA	NA	NA	NA	NA	NA	No	ID=5-140832-140841-CAC,5-141038-141118-CCCCTGCACACCCCACAACCTC;MOTIFS=CCCCTGCACACCCCACAACCTC,CAC;STRUC=<VC190128>	HPRC,HGSVC,1KG-ONT	Yes	0.1	No	NA,NA	NA	NA
chr5:141104	158592	INS	797	0.8392	0.6676	4	PLEKHG4B(6.2475e-36,1.147)	NA	NA	NA	NA	NA	NA	NA	NA	No	ID=5-140832-140841-CAC,5-141038-141118-CCCCTGCACACCCCACAACCTC;MOTIFS=CCCCTGCACACCCCACAACCTC,CAC;STRUC=<VC190128>	HPRC,HGSVC,1KG-ONT	Yes	0.1	Yes	NA,NA	NA	NA
chr5:141104	158608	INS	780	0.8055	0.6704	2	PLEKHG4B(6.2475e-36,1.147)	NA	NA	NA	NA	NA	NA	NA	NA	No	ID=5-140832-140841-CAC,5-141038-141118-CCCCTGCACACCCCACAACCTC;MOTIFS=CCCCTGCACACCCCACAACCTC,CAC;STRUC=<VC190128>	HPRC,HGSVC,1KG-ONT	Yes	0.1	No	NA,NA	NA	NA
chr5:141104	158591	INS	768	0.8726	0.4394	48	PLEKHG4B(6.2475e-36,1.147)	NA	NA	NA	NA	NA	NA	NA	NA	No	ID=5-140832-140841-CAC,5-141038-141118-CCCCTGCACACCCCACAACCTC;MOTIFS=CCCCTGCACACCCCACAACCTC,CAC;STRUC=<VC190128>	HPRC,HGSVC,1KG-ONT	Yes	0.1	Yes	NA,NA	NA	NA
chr5:141104	158590	INS	784	0.8112	0.6834	3	PLEKHG4B(6.2475e-36,1.147)	NA	NA	NA	NA	NA	NA	NA	NA	No	ID=5-140832-140841-CAC,5-141038-141118-CCCCTGCACACCCCACAACCTC;MOTIFS=CCCCTGCACACCCCACAACCTC,CAC;STRUC=<VC190128>	HPRC,HGSVC,1KG-ONT	Yes	0.1	Yes	NA,NA	NA	NA
chr5:141104	158594	INS	582	0.8725	0.5388	145	PLEKHG4B(6.2475e-36,1.147)	NA	NA	NA	NA	NA	NA	NA	NA	No	ID=5-140832-140841-CAC,5-141038-141118-CCCCTGCACACCCCACAACCTC;MOTIFS=CCCCTGCACACCCCACAACCTC,CAC;STRUC=<VC190128>	HPRC,HGSVC,1KG-ONT	Yes	0.1	Yes	NA,NA	NA	NA
chr5:141104	158595	INS	731	0.9737	0.1065	605	PLEKHG4B(6.2475e-36,1.147)	NA	NA	NA	NA	NA	NA	NA	NA	No	ID=5-140832-140841-CAC,5-141038-141118-CCCCTGCACACCCCACAACCTC;MOTIFS=CCCCTGCACACCCCACAACCTC,CAC;STRUC=<VC190128>	HPRC,HGSVC,1KG-ONT	Yes	0.1	Yes	NA,NA	NA	NA
chr5:141104	158596	INS	688	0.9129	0.3222	3	PLEKHG4B(6.2475e-36,1.147)	NA	NA	NA	NA	NA	NA	NA	NA	No	ID=5-140832-140841-CAC,5-141038-141118-CCCCTGCACACCCCACAACCTC;MOTIFS=CCCCTGCACACCCCACAACCTC,CAC;STRUC=<VC190128>	HPRC,HGSVC,1KG-ONT	Yes	0.1	Yes	NA,NA	NA	NA
chr5:141104	158605	INS	793	0.8709	0.4571	3	PLEKHG4B(6.2475e-36,1.147)	NA	NA	NA	NA	NA	NA	NA	NA	No	ID=5-140832-140841-CAC,5-141038-141118-CCCCTGCACACCCCACAACCTC;MOTIFS=CCCCTGCACACCCCACAACCTC,CAC;STRUC=<VC190128>	HPRC,HGSVC,1KG-ONT	Yes	0.1	No	NA,NA	NA	NA
chr5:141104	158604	INS	688	0.8779	0.4652	1	PLEKHG4B(6.2475e-36,1.147)	NA	NA	NA	NA	NA	NA	NA	NA	No	ID=5-140832-140841-CAC,5-141038-141118-CCCCTGCACACCCCACAACCTC;MOTIFS=CCCCTGCACACCCCACAACCTC,CAC;STRUC=<VC190128>	HPRC,HGSVC,1KG-ONT	Yes	0.1	No	NA,NA	NA	NA
chr5:141104	158602	INS	776	0.8295	0.6319	3	PLEKHG4B(6.2475e-36,1.147)	NA	NA	NA	NA	NA	NA	NA	NA	No	ID=5-140832-140841-CAC,5-141038-141118-CCCCTGCACACCCCACAACCTC;MOTIFS=CCCCTGCACACCCCACAACCTC,CAC;STRUC=<VC190128>	HPRC,HGSVC,1KG-ONT	Yes	0.1	No	NA,NA	NA	NA
chr5:141104	158597	INS	1115	0.8743	0.4556	10	PLEKHG4B(6.2475e-36,1.147)	NA	NA	NA	NA	NA	NA	NA	NA	No	ID=5-140832-140841-CAC,5-141038-141118-CCCCTGCACACCCCACAACCTC;MOTIFS=CCCCTGCACACCCCACAACCTC,CAC;STRUC=<VC190128>	HPRC,HGSVC	Yes	0.1	Yes	NA,NA	NA	NA
chr5:141104	158598	INS	688	0.9717	0.2321	2	PLEKHG4B(6.2475e-36,1.147)	NA	NA	NA	NA	NA	NA	NA	NA	No	ID=5-140832-140841-CAC,5-141038-141118-CCCCTGCACACCCCACAACCTC;MOTIFS=CCCCTGCACACCCCACAACCTC,CAC;STRUC=<VC190128>	HPRC,HGSVC,1KG-ONT	Yes	0.1	Yes	NA,NA	NA	NA
chr5:141104	158599	INS	614	0.8819	0.4215	5	PLEKHG4B(6.2475e-36,1.147)	NA	NA	NA	NA	NA	NA	NA	NA	No	ID=5-140832-140841-CAC,5-141038-141118-CCCCTGCACACCCCACAACCTC;MOTIFS=CCCCTGCACACCCCACAACCTC,CAC;STRUC=<VC190128>	HPRC,HGSVC,1KG-ONT	Yes	0.1	No	NA,NA	NA	NA
chr5:141104	158600	INS	837	0.8555	0.5333	10	PLEKHG4B(6.2475e-36,1.147)	NA	NA	NA	NA	NA	NA	NA	NA	No	ID=5-140832-140841-CAC,5-141038-141118-CCCCTGCACACCCCACAACCTC;MOTIFS=CCCCTGCACACCCCACAACCTC,CAC;STRUC=<VC190128>	HPRC,HGSVC,1KG-ONT	Yes	0.1	Yes	NA,NA	NA	NA
chr5:141104	158601	INS	620	0.853	0.5485	1	PLEKHG4B(6.2475e-36,1.147)	NA	NA	NA	NA	NA	NA	NA	NA	No	ID=5-140832-140841-CAC,5-141038-141118-CCCCTGCACACCCCACAACCTC;MOTIFS=CCCCTGCACACCCCACAACCTC,CAC;STRUC=<VC190128>	HPRC,HGSVC,1KG-ONT	Yes	0.1	No	NA,NA	NA	NA
chr5:143813	158611	INS	246	0.834	0.6308	2	PLEKHG4B(6.2475e-36,1.147)	NA	NA	NA	NA	NA	NA	NA	NA	No	NA	NA	Yes	2.095	No	NA,NA	NA	NA
chr5:146090	158612	DEL	52	0.8886	0.3874	26	PLEKHG4B(6.2475e-36,1.147)	NA	NA	NA	NA	NA	NA	NA	NA	No	NA	HPRC,1KG-ONT	No	0.669	Yes	NA,NA	NA	NA
chr5:159241	158613	INS	57	0.9442	0.2285	2	PLEKHG4B(6.2475e-36,1.147)	NA	NA	NA	NA	NA	NA	NA	NA	No	NA	1KG-ONT	No	1.851	Yes	NA,NA	NA	NA
chr5:164444	158614	DEL	152	0.8948	0.3631	8	PLEKHG4B(6.2475e-36,1.147)	NA	NA	NA	NA	NA	NA	NA	enhancer	No	ID=5-165481-165572-GCTCACACTAATGCTCTGACGGGGCGGG,5-166390-166488-CTCTGACGGGGCGGAGCTCACACTAATG;MOTIFS=GCTCACACTAATGCTCTGACGGGGCGGG,CTCTGACGGGGCGGAGCTCACACTAATG;STRUC=<VC190131>	HPRC,HGSVC,1KG-ONT	No	0.111	Yes	NA,NA	NA	NA
chr5:164460	158616	DEL	751	0.8769	0.5267	27	PLEKHG4B(6.2475e-36,1.147)	NA	NA	NA	NA	NA	NA	NA	enhancer	No	ID=5-165481-165572-GCTCACACTAATGCTCTGACGGGGCGGG,5-166390-166488-CTCTGACGGGGCGGAGCTCACACTAATG;MOTIFS=GCTCACACTAATGCTCTGACGGGGCGGG,CTCTGACGGGGCGGAGCTCACACTAATG;STRUC=<VC190131>	HGSVC,1KG-ONT	Yes	0.481	Yes	NA,NA	NA	NA
chr5:164460	158615	DEL	207	0.9171	0.5299	10	PLEKHG4B(6.2475e-36,1.147)	NA	NA	NA	NA	NA	NA	NA	enhancer	No	ID=5-165481-165572-GCTCACACTAATGCTCTGACGGGGCGGG,5-166390-166488-CTCTGACGGGGCGGAGCTCACACTAATG;MOTIFS=GCTCACACTAATGCTCTGACGGGGCGGG,CTCTGACGGGGCGGAGCTCACACTAATG;STRUC=<VC190131>	HPRC,HGSVC	No	0.85	Yes	NA,NA	NA	NA
chr5:164460	158617	DEL	805	0.8985	0.4239	3	PLEKHG4B(6.2475e-36,1.147)	NA	NA	NA	NA	NA	NA	NA	enhancer	No	ID=5-165481-165572-GCTCACACTAATGCTCTGACGGGGCGGG,5-166390-166488-CTCTGACGGGGCGGAGCTCACACTAATG;MOTIFS=GCTCACACTAATGCTCTGACGGGGCGGG,CTCTGACGGGGCGGAGCTCACACTAATG;STRUC=<VC190131>	HGSVC,1KG-ONT	Yes	0.373	No	NA,NA	NA	NA
chr5:164464	158619	DEL	1001	0.8195	0.6631	8	PLEKHG4B(6.2475e-36,1.147)	NA	NA	NA	NA	NA	NA	NA	enhancer	No	ID=5-165481-165572-GCTCACACTAATGCTCTGACGGGGCGGG,5-166390-166488-CTCTGACGGGGCGGAGCTCACACTAATG;MOTIFS=GCTCACACTAATGCTCTGACGGGGCGGG,CTCTGACGGGGCGGAGCTCACACTAATG;STRUC=<VC190131>	HGSVC,1KG-ONT	No	0.225	Yes	NA,NA	NA	NA
chr5:164464	158620	DEL	1085	0.8618	0.4942	11	PLEKHG4B(6.2475e-36,1.147)	NA	NA	NA	NA	NA	NA	NA	enhancer	No	ID=5-165481-165572-GCTCACACTAATGCTCTGACGGGGCGGG,5-166390-166488-CTCTGACGGGGCGGAGCTCACACTAATG;MOTIFS=GCTCACACTAATGCTCTGACGGGGCGGG,CTCTGACGGGGCGGAGCTCACACTAATG;STRUC=<VC190131>	HGSVC,1KG-ONT	No	0.224	Yes	NA,NA	NA	NA
chr5:164464	158618	DEL	609	0.7991	0.6959	33	PLEKHG4B(6.2475e-36,1.147)	NA	NA	NA	NA	NA	NA	NA	enhancer	No	ID=5-165481-165572-GCTCACACTAATGCTCTGACGGGGCGGG,5-166390-166488-CTCTGACGGGGCGGAGCTCACACTAATG;MOTIFS=GCTCACACTAATGCTCTGACGGGGCGGG,CTCTGACGGGGCGGAGCTCACACTAATG;STRUC=<VC190131>	HPRC,HGSVC	Yes	0.304	No	NA,NA	NA	NA
chr5:164475	158621	DEL	861	0.8228	0.6444	40	PLEKHG4B(6.2475e-36,1.147)	NA	NA	NA	NA	NA	NA	NA	enhancer	No	ID=5-165481-165572-GCTCACACTAATGCTCTGACGGGGCGGG,5-166390-166488-CTCTGACGGGGCGGAGCTCACACTAATG;MOTIFS=GCTCACACTAATGCTCTGACGGGGCGGG,CTCTGACGGGGCGGAGCTCACACTAATG;STRUC=<VC190131>	HGSVC,1KG-ONT	Yes	0.282	No	NA,NA	NA	NA
chr5:164493	158622	INS	59	0.8189	0.6357	7	PLEKHG4B(6.2475e-36,1.147)	NA	NA	NA	NA	NA	NA	NA	enhancer	No	ID=5-165481-165572-GCTCACACTAATGCTCTGACGGGGCGGG,5-166390-166488-CTCTGACGGGGCGGAGCTCACACTAATG;MOTIFS=GCTCACACTAATGCTCTGACGGGGCGGG,CTCTGACGGGGCGGAGCTCACACTAATG;STRUC=<VC190131>	HGSVC	No	0.091	Yes	NA,NA	NA	NA
chr5:164500	158623	DEL	181	0.8728	0.4861	39	PLEKHG4B(6.2475e-36,1.147)	NA	NA	NA	NA	NA	NA	NA	enhancer	No	ID=5-165481-165572-GCTCACACTAATGCTCTGACGGGGCGGG,5-166390-166488-CTCTGACGGGGCGGAGCTCACACTAATG;MOTIFS=GCTCACACTAATGCTCTGACGGGGCGGG,CTCTGACGGGGCGGAGCTCACACTAATG;STRUC=<VC190131>	HPRC,HGSVC	No	0.52	Yes	NA,NA	NA	NA
chr5:164579	158624	INS	541	0.8516	0.5303	2	PLEKHG4B(6.2475e-36,1.147)	NA	NA	NA	NA	NA	NA	NA	enhancer	No	ID=5-165481-165572-GCTCACACTAATGCTCTGACGGGGCGGG,5-166390-166488-CTCTGACGGGGCGGAGCTCACACTAATG;MOTIFS=GCTCACACTAATGCTCTGACGGGGCGGG,CTCTGACGGGGCGGAGCTCACACTAATG;STRUC=<VC190131>	HGSVC	No	0.006	No	NA,NA	NA	NA
chr5:164624	158626	DEL	569	0.8228	0.627	14	PLEKHG4B(6.2475e-36,1.147)	NA	NA	NA	NA	NA	NA	NA	enhancer	No	ID=5-165481-165572-GCTCACACTAATGCTCTGACGGGGCGGG,5-166390-166488-CTCTGACGGGGCGGAGCTCACACTAATG;MOTIFS=GCTCACACTAATGCTCTGACGGGGCGGG,CTCTGACGGGGCGGAGCTCACACTAATG;STRUC=<VC190131>	HPRC,HGSVC	Yes	0.577	No	NA,NA	NA	NA
chr5:164722	158627	DEL	83	0.8129	0.6581	5	PLEKHG4B(6.2475e-36,1.147)	NA	NA	NA	NA	NA	NA	NA	enhancer	No	ID=5-165481-165572-GCTCACACTAATGCTCTGACGGGGCGGG,5-166390-166488-CTCTGACGGGGCGGAGCTCACACTAATG;MOTIFS=GCTCACACTAATGCTCTGACGGGGCGGG,CTCTGACGGGGCGGAGCTCACACTAATG;STRUC=<VC190131>	HPRC,HGSVC	No	0.382	No	NA,NA	NA	NA
chr5:164773	158629	INS	571	0.8061	0.6589	4	PLEKHG4B(6.2475e-36,1.147)	NA	NA	NA	NA	NA	NA	NA	enhancer	No	ID=5-165481-165572-GCTCACACTAATGCTCTGACGGGGCGGG,5-166390-166488-CTCTGACGGGGCGGAGCTCACACTAATG;MOTIFS=GCTCACACTAATGCTCTGACGGGGCGGG,CTCTGACGGGGCGGAGCTCACACTAATG;STRUC=<VC190131>	HGSVC,1KG-ONT	No	0.106	No	NA,NA	NA	NA
chr5:164773	158630	INS	628	0.8171	0.6714	6	PLEKHG4B(6.2475e-36,1.147)	NA	NA	NA	NA	NA	NA	NA	enhancer	No	ID=5-165481-165572-GCTCACACTAATGCTCTGACGGGGCGGG,5-166390-166488-CTCTGACGGGGCGGAGCTCACACTAATG;MOTIFS=GCTCACACTAATGCTCTGACGGGGCGGG,CTCTGACGGGGCGGAGCTCACACTAATG;STRUC=<VC190131>	HGSVC,1KG-ONT	No	0.106	Yes	NA,NA	NA	NA
chr5:164809	158631	DEL	1352	0.8626	0.5175	51	PLEKHG4B(6.2475e-36,1.147)	NA	NA	NA	NA	NA	NA	NA	enhancer	No	ID=5-165481-165572-GCTCACACTAATGCTCTGACGGGGCGGG,5-166390-166488-CTCTGACGGGGCGGAGCTCACACTAATG;MOTIFS=GCTCACACTAATGCTCTGACGGGGCGGG,CTCTGACGGGGCGGAGCTCACACTAATG;STRUC=<VC190131>	HGSVC,1KG-ONT	No	0.062	Yes	NA,NA	NA	NA
chr5:164851	158632	INS	82	0.8006	0.6872	2	PLEKHG4B(6.2475e-36,1.147)	NA	NA	NA	NA	NA	NA	NA	enhancer	No	ID=5-165481-165572-GCTCACACTAATGCTCTGACGGGGCGGG,5-166390-166488-CTCTGACGGGGCGGAGCTCACACTAATG;MOTIFS=GCTCACACTAATGCTCTGACGGGGCGGG,CTCTGACGGGGCGGAGCTCACACTAATG;STRUC=<VC190131>	HPRC,HGSVC	No	0.006	No	NA,NA	NA	NA
chr5:164869	158633	INS	122	0.8647	0.4666	1	PLEKHG4B(6.2475e-36,1.147)	NA	NA	NA	NA	NA	NA	NA	enhancer	No	ID=5-165481-165572-GCTCACACTAATGCTCTGACGGGGCGGG,5-166390-166488-CTCTGACGGGGCGGAGCTCACACTAATG;MOTIFS=GCTCACACTAATGCTCTGACGGGGCGGG,CTCTGACGGGGCGGAGCTCACACTAATG;STRUC=<VC190131>	HPRC,HGSVC	No	0.006	No	NA,NA	NA	NA
chr5:164869	158634	DEL	88	0.8604	0.5394	8	PLEKHG4B(6.2475e-36,1.147)	NA	NA	NA	NA	NA	NA	NA	enhancer	No	ID=5-165481-165572-GCTCACACTAATGCTCTGACGGGGCGGG,5-166390-166488-CTCTGACGGGGCGGAGCTCACACTAATG;MOTIFS=GCTCACACTAATGCTCTGACGGGGCGGG,CTCTGACGGGGCGGAGCTCACACTAATG;STRUC=<VC190131>	HPRC,HGSVC,1KG-ONT	No	0.695	No	NA,NA	NA	NA
chr5:164874	158635	DEL	314	0.8806	0.4437	2	PLEKHG4B(6.2475e-36,1.147)	NA	NA	NA	NA	NA	NA	NA	enhancer	No	ID=5-165481-165572-GCTCACACTAATGCTCTGACGGGGCGGG,5-166390-166488-CTCTGACGGGGCGGAGCTCACACTAATG;MOTIFS=GCTCACACTAATGCTCTGACGGGGCGGG,CTCTGACGGGGCGGAGCTCACACTAATG;STRUC=<VC190131>	HPRC,HGSVC	Yes	0.135	No	NA,NA	NA	NA
chr5:164882	158636	DEL	144	0.8621	0.5065	9	PLEKHG4B(6.2475e-36,1.147)	NA	NA	NA	NA	NA	NA	NA	enhancer	No	ID=5-165481-165572-GCTCACACTAATGCTCTGACGGGGCGGG,5-166390-166488-CTCTGACGGGGCGGAGCTCACACTAATG;MOTIFS=GCTCACACTAATGCTCTGACGGGGCGGG,CTCTGACGGGGCGGAGCTCACACTAATG;STRUC=<VC190131>	HPRC,HGSVC,1KG-ONT	No	0.082	No	NA,NA	NA	NA
chr5:164885	158637	INS	170	0.8312	0.6692	7	PLEKHG4B(6.2475e-36,1.147)	NA	NA	NA	NA	NA	NA	NA	enhancer	No	ID=5-165481-165572-GCTCACACTAATGCTCTGACGGGGCGGG,5-166390-166488-CTCTGACGGGGCGGAGCTCACACTAATG;MOTIFS=GCTCACACTAATGCTCTGACGGGGCGGG,CTCTGACGGGGCGGAGCTCACACTAATG;STRUC=<VC190131>	HPRC,HGSVC,1KG-ONT	No	0.006	Yes	NA,NA	NA	NA
chr5:164889	158638	DEL	536	0.9244	0.2868	54	PLEKHG4B(6.2475e-36,1.147)	NA	NA	NA	NA	NA	NA	NA	enhancer	No	ID=5-165481-165572-GCTCACACTAATGCTCTGACGGGGCGGG,5-166390-166488-CTCTGACGGGGCGGAGCTCACACTAATG;MOTIFS=GCTCACACTAATGCTCTGACGGGGCGGG,CTCTGACGGGGCGGAGCTCACACTAATG;STRUC=<VC190131>	HPRC,HGSVC	Yes	0.054	Yes	NA,NA	NA	NA
chr5:164892	158639	DEL	60	0.8177	0.649	15	PLEKHG4B(6.2475e-36,1.147)	NA	NA	NA	NA	NA	NA	NA	enhancer	No	ID=5-165481-165572-GCTCACACTAATGCTCTGACGGGGCGGG,5-166390-166488-CTCTGACGGGGCGGAGCTCACACTAATG;MOTIFS=GCTCACACTAATGCTCTGACGGGGCGGG,CTCTGACGGGGCGGAGCTCACACTAATG;STRUC=<VC190131>	HGSVC	No	0.667	Yes	NA,NA	NA	NA
chr5:164894	158640	INS	54	0.8603	0.5383	7	PLEKHG4B(6.2475e-36,1.147)	NA	NA	NA	NA	NA	NA	NA	enhancer	No	ID=5-165481-165572-GCTCACACTAATGCTCTGACGGGGCGGG,5-166390-166488-CTCTGACGGGGCGGAGCTCACACTAATG;MOTIFS=GCTCACACTAATGCTCTGACGGGGCGGG,CTCTGACGGGGCGGAGCTCACACTAATG;STRUC=<VC190131>	HPRC,HGSVC	No	0.006	Yes	NA,NA	NA	NA
chr5:164897	158641	DEL	230	0.8019	0.6935	9	PLEKHG4B(6.2475e-36,1.147)	NA	NA	NA	NA	NA	NA	NA	enhancer	No	ID=5-165481-165572-GCTCACACTAATGCTCTGACGGGGCGGG,5-166390-166488-CTCTGACGGGGCGGAGCTCACACTAATG;MOTIFS=GCTCACACTAATGCTCTGACGGGGCGGG,CTCTGACGGGGCGGAGCTCACACTAATG;STRUC=<VC190131>	HPRC,HGSVC	No	0.048	No	NA,NA	NA	NA
chr5:164911	158642	DEL	392	0.8089	0.6689	16	PLEKHG4B(6.2475e-36,1.147)	NA	NA	NA	NA	NA	NA	NA	enhancer	No	ID=5-165481-165572-GCTCACACTAATGCTCTGACGGGGCGGG,5-166390-166488-CTCTGACGGGGCGGAGCTCACACTAATG;MOTIFS=GCTCACACTAATGCTCTGACGGGGCGGG,CTCTGACGGGGCGGAGCTCACACTAATG;STRUC=<VC190131>	HPRC,HGSVC	Yes	0.023	No	NA,NA	NA	NA
chr5:164939	158644	DEL	672	0.8448	0.5479	26	PLEKHG4B(6.2475e-36,1.147)	NA	NA	NA	NA	NA	NA	NA	enhancer	No	ID=5-165481-165572-GCTCACACTAATGCTCTGACGGGGCGGG,5-166390-166488-CTCTGACGGGGCGGAGCTCACACTAATG;MOTIFS=GCTCACACTAATGCTCTGACGGGGCGGG,CTCTGACGGGGCGGAGCTCACACTAATG;STRUC=<VC190131>	HPRC,HGSVC	Yes	0.005	No	NA,NA	NA	NA
chr5:164939	158643	DEL	364	0.8446	0.6055	12	PLEKHG4B(6.2475e-36,1.147)	NA	NA	NA	NA	NA	NA	NA	enhancer	No	ID=5-165481-165572-GCTCACACTAATGCTCTGACGGGGCGGG,5-166390-166488-CTCTGACGGGGCGGAGCTCACACTAATG;MOTIFS=GCTCACACTAATGCTCTGACGGGGCGGG,CTCTGACGGGGCGGAGCTCACACTAATG;STRUC=<VC190131>	HPRC,HGSVC	Yes	0.005	No	NA,NA	NA	NA
chr5:164952	158645	INS	86	0.8279	0.6206	1	PLEKHG4B(6.2475e-36,1.147)	NA	NA	NA	NA	NA	NA	NA	enhancer	No	ID=5-165481-165572-GCTCACACTAATGCTCTGACGGGGCGGG,5-166390-166488-CTCTGACGGGGCGGAGCTCACACTAATG;MOTIFS=GCTCACACTAATGCTCTGACGGGGCGGG,CTCTGACGGGGCGGAGCTCACACTAATG;STRUC=<VC190131>	HPRC,HGSVC	No	0.006	No	NA,NA	NA	NA
chr5:164952	158646	INS	82	0.8928	0.3887	2	PLEKHG4B(6.2475e-36,1.147)	NA	NA	NA	NA	NA	NA	NA	enhancer	No	ID=5-165481-165572-GCTCACACTAATGCTCTGACGGGGCGGG,5-166390-166488-CTCTGACGGGGCGGAGCTCACACTAATG;MOTIFS=GCTCACACTAATGCTCTGACGGGGCGGG,CTCTGACGGGGCGGAGCTCACACTAATG;STRUC=<VC190131>	HPRC,HGSVC	No	0.006	No	NA,NA	NA	NA
chr5:164990	158648	DEL	336	0.8446	0.5813	7	PLEKHG4B(6.2475e-36,1.147)	NA	NA	NA	NA	NA	NA	NA	enhancer	No	ID=5-165481-165572-GCTCACACTAATGCTCTGACGGGGCGGG,5-166390-166488-CTCTGACGGGGCGGAGCTCACACTAATG;MOTIFS=GCTCACACTAATGCTCTGACGGGGCGGG,CTCTGACGGGGCGGAGCTCACACTAATG;STRUC=<VC190131>	HPRC,HGSVC	Yes	0.077	No	NA,NA	NA	NA
chr5:164993	158649	DEL	112	0.8191	0.6387	2	PLEKHG4B(6.2475e-36,1.147)	NA	NA	NA	NA	NA	NA	NA	enhancer	No	ID=5-165481-165572-GCTCACACTAATGCTCTGACGGGGCGGG,5-166390-166488-CTCTGACGGGGCGGAGCTCACACTAATG;MOTIFS=GCTCACACTAATGCTCTGACGGGGCGGG,CTCTGACGGGGCGGAGCTCACACTAATG;STRUC=<VC190131>	HPRC,HGSVC,1KG-ONT	No	0.092	No	NA,NA	NA	NA
chr5:165046	158651	DEL	280	0.8171	0.6638	151	PLEKHG4B(6.2475e-36,1.147)	NA	NA	NA	NA	NA	NA	NA	enhancer	No	ID=5-165481-165572-GCTCACACTAATGCTCTGACGGGGCGGG,5-166390-166488-CTCTGACGGGGCGGAGCTCACACTAATG;MOTIFS=GCTCACACTAATGCTCTGACGGGGCGGG,CTCTGACGGGGCGGAGCTCACACTAATG;STRUC=<VC190131>	HPRC,HGSVC	Yes	0.879	Yes	NA,NA	NA	NA
chr5:165096	158653	DEL	196	0.9476	0.2101	18	PLEKHG4B(6.2475e-36,1.147)	NA	NA	NA	NA	NA	NA	NA	enhancer	No	ID=5-165481-165572-GCTCACACTAATGCTCTGACGGGGCGGG,5-166390-166488-CTCTGACGGGGCGGAGCTCACACTAATG;MOTIFS=GCTCACACTAATGCTCTGACGGGGCGGG,CTCTGACGGGGCGGAGCTCACACTAATG;STRUC=<VC190131>	HPRC,HGSVC	No	0.128	Yes	NA,NA	NA	NA
chr5:165097	158654	INS	89	0.8555	0.5344	1	PLEKHG4B(6.2475e-36,1.147)	NA	NA	NA	NA	NA	NA	NA	enhancer	No	ID=5-165481-165572-GCTCACACTAATGCTCTGACGGGGCGGG,5-166390-166488-CTCTGACGGGGCGGAGCTCACACTAATG;MOTIFS=GCTCACACTAATGCTCTGACGGGGCGGG,CTCTGACGGGGCGGAGCTCACACTAATG;STRUC=<VC190131>	HPRC,HGSVC	No	0.006	No	NA,NA	NA	NA
chr5:165105	158655	INS	168	0.8533	0.5538	2	PLEKHG4B(6.2475e-36,1.147)	NA	NA	NA	NA	NA	NA	NA	enhancer	No	ID=5-165481-165572-GCTCACACTAATGCTCTGACGGGGCGGG,5-166390-166488-CTCTGACGGGGCGGAGCTCACACTAATG;MOTIFS=GCTCACACTAATGCTCTGACGGGGCGGG,CTCTGACGGGGCGGAGCTCACACTAATG;STRUC=<VC190131>	HPRC,HGSVC,1KG-ONT	No	0.006	No	NA,NA	NA	NA
chr5:165139	158656	INS	668	0.871	0.5158	12	PLEKHG4B(6.2475e-36,1.147)	NA	NA	NA	NA	NA	NA	NA	enhancer	No	ID=5-165481-165572-GCTCACACTAATGCTCTGACGGGGCGGG,5-166390-166488-CTCTGACGGGGCGGAGCTCACACTAATG;MOTIFS=GCTCACACTAATGCTCTGACGGGGCGGG,CTCTGACGGGGCGGAGCTCACACTAATG;STRUC=<VC190131>	HPRC,HGSVC,1KG-ONT	No	0.006	Yes	NA,NA	NA	NA
chr5:165159	158657	DEL	138	0.8694	0.4952	8	PLEKHG4B(6.2475e-36,1.147)	NA	NA	NA	NA	NA	NA	NA	enhancer	No	ID=5-165481-165572-GCTCACACTAATGCTCTGACGGGGCGGG,5-166390-166488-CTCTGACGGGGCGGAGCTCACACTAATG;MOTIFS=GCTCACACTAATGCTCTGACGGGGCGGG,CTCTGACGGGGCGGAGCTCACACTAATG;STRUC=<VC190131>	HPRC,HGSVC	No	0.148	No	NA,NA	NA	NA
chr5:165206	158658	INS	86	0.8687	0.4877	42	PLEKHG4B(6.2475e-36,1.147)	NA	NA	NA	NA	NA	NA	NA	enhancer	No	ID=5-165481-165572-GCTCACACTAATGCTCTGACGGGGCGGG,5-166390-166488-CTCTGACGGGGCGGAGCTCACACTAATG;MOTIFS=GCTCACACTAATGCTCTGACGGGGCGGG,CTCTGACGGGGCGGAGCTCACACTAATG;STRUC=<VC190131>	HPRC,HGSVC	No	0.006	Yes	NA,NA	NA	NA
chr5:165236	158659	DEL	164	0.809	0.6728	1	PLEKHG4B(6.2475e-36,1.147)	NA	NA	NA	NA	NA	NA	NA	enhancer	No	ID=5-165481-165572-GCTCACACTAATGCTCTGACGGGGCGGG,5-166390-166488-CTCTGACGGGGCGGAGCTCACACTAATG;MOTIFS=GCTCACACTAATGCTCTGACGGGGCGGG,CTCTGACGGGGCGGAGCTCACACTAATG;STRUC=<VC190131>	HPRC,HGSVC	No	0.103	No	NA,NA	NA	NA
chr5:165251	158660	DEL	52	0.8041	0.6879	9	PLEKHG4B(6.2475e-36,1.147)	NA	NA	NA	NA	NA	NA	NA	enhancer	No	ID=5-165481-165572-GCTCACACTAATGCTCTGACGGGGCGGG,5-166390-166488-CTCTGACGGGGCGGAGCTCACACTAATG;MOTIFS=GCTCACACTAATGCTCTGACGGGGCGGG,CTCTGACGGGGCGGAGCTCACACTAATG;STRUC=<VC190131>	HPRC,HGSVC	No	0.141	No	NA,NA	NA	NA
chr5:165251	158661	DEL	55	0.8343	0.6072	3	PLEKHG4B(6.2475e-36,1.147)	NA	NA	NA	NA	NA	NA	NA	enhancer	No	ID=5-165481-165572-GCTCACACTAATGCTCTGACGGGGCGGG,5-166390-166488-CTCTGACGGGGCGGAGCTCACACTAATG;MOTIFS=GCTCACACTAATGCTCTGACGGGGCGGG,CTCTGACGGGGCGGAGCTCACACTAATG;STRUC=<VC190131>	HPRC,HGSVC	No	0.141	No	NA,NA	NA	NA
chr5:165262	158662	INS	58	0.8047	0.6865	8	PLEKHG4B(6.2475e-36,1.147)	NA	NA	NA	NA	NA	NA	NA	enhancer	No	ID=5-165481-165572-GCTCACACTAATGCTCTGACGGGGCGGG,5-166390-166488-CTCTGACGGGGCGGAGCTCACACTAATG;MOTIFS=GCTCACACTAATGCTCTGACGGGGCGGG,CTCTGACGGGGCGGAGCTCACACTAATG;STRUC=<VC190131>	HPRC,HGSVC	No	0.006	Yes	NA,NA	NA	NA
chr5:165368	158663	INS	252	0.9177	0.3314	30	PLEKHG4B(6.2475e-36,1.147)	NA	NA	NA	NA	NA	NA	NA	enhancer	No	ID=5-165481-165572-GCTCACACTAATGCTCTGACGGGGCGGG,5-166390-166488-CTCTGACGGGGCGGAGCTCACACTAATG;MOTIFS=GCTCACACTAATGCTCTGACGGGGCGGG,CTCTGACGGGGCGGAGCTCACACTAATG;STRUC=<VC190131>	HPRC,HGSVC,1KG-ONT	No	0.006	Yes	NA,NA	NA	NA
chr5:165382	158664	INS	84	0.815	0.6448	4	PLEKHG4B(6.2475e-36,1.147)	NA	NA	NA	NA	NA	NA	NA	enhancer	No	ID=5-165481-165572-GCTCACACTAATGCTCTGACGGGGCGGG,5-166390-166488-CTCTGACGGGGCGGAGCTCACACTAATG;MOTIFS=GCTCACACTAATGCTCTGACGGGGCGGG,CTCTGACGGGGCGGAGCTCACACTAATG;STRUC=<VC190131>	HPRC,HGSVC	No	0.006	No	NA,NA	NA	NA
chr5:165405	158665	INS	383	0.8585	0.5115	4	PLEKHG4B(6.2475e-36,1.147)	NA	NA	NA	NA	NA	NA	NA	enhancer	No	ID=5-165481-165572-GCTCACACTAATGCTCTGACGGGGCGGG,5-166390-166488-CTCTGACGGGGCGGAGCTCACACTAATG;MOTIFS=GCTCACACTAATGCTCTGACGGGGCGGG,CTCTGACGGGGCGGAGCTCACACTAATG;STRUC=<VC190131>	HPRC,HGSVC	No	0.006	No	NA,NA	NA	NA
chr5:165425	158666	INS	138	0.834	0.6079	5	PLEKHG4B(6.2475e-36,1.147)	NA	NA	NA	NA	NA	NA	NA	enhancer	No	ID=5-165481-165572-GCTCACACTAATGCTCTGACGGGGCGGG,5-166390-166488-CTCTGACGGGGCGGAGCTCACACTAATG;MOTIFS=GCTCACACTAATGCTCTGACGGGGCGGG,CTCTGACGGGGCGGAGCTCACACTAATG;STRUC=<VC190131>	HPRC,HGSVC,1KG-ONT	No	0.106	No	NA,NA	NA	NA
chr5:165489	158667	INS	1221	0.8114	0.6835	282	PLEKHG4B(6.2475e-36,1.147)	NA	NA	NA	NA	NA	NA	NA	enhancer	No	ID=5-165481-165572-GCTCACACTAATGCTCTGACGGGGCGGG,5-166390-166488-CTCTGACGGGGCGGAGCTCACACTAATG;MOTIFS=GCTCACACTAATGCTCTGACGGGGCGGG,CTCTGACGGGGCGGAGCTCACACTAATG;STRUC=<VC190131>	HGSVC	Yes	0.006	Yes	NA,NA	NA	NA
chr5:165505	158668	DEL	308	0.8656	0.506	7	PLEKHG4B(6.2475e-36,1.147)	NA	NA	NA	NA	NA	NA	NA	enhancer	No	ID=5-165481-165572-GCTCACACTAATGCTCTGACGGGGCGGG,5-166390-166488-CTCTGACGGGGCGGAGCTCACACTAATG;MOTIFS=GCTCACACTAATGCTCTGACGGGGCGGG,CTCTGACGGGGCGGAGCTCACACTAATG;STRUC=<VC190131>	HPRC,HGSVC	No	0.093	No	NA,NA	NA	NA
chr5:165509	158669	INS	788	0.9211	0.4617	59	PLEKHG4B(6.2475e-36,1.147)	NA	NA	NA	NA	NA	NA	NA	enhancer	No	ID=5-165481-165572-GCTCACACTAATGCTCTGACGGGGCGGG,5-166390-166488-CTCTGACGGGGCGGAGCTCACACTAATG;MOTIFS=GCTCACACTAATGCTCTGACGGGGCGGG,CTCTGACGGGGCGGAGCTCACACTAATG;STRUC=<VC190131>	HPRC,HGSVC,1KG-ONT	No	0.106	Yes	NA,NA	NA	NA
chr5:165522	158670	DEL	56	0.8164	0.6683	47	PLEKHG4B(6.2475e-36,1.147)	NA	NA	NA	NA	NA	NA	NA	enhancer	No	ID=5-165481-165572-GCTCACACTAATGCTCTGACGGGGCGGG,5-166390-166488-CTCTGACGGGGCGGAGCTCACACTAATG;MOTIFS=GCTCACACTAATGCTCTGACGGGGCGGG,CTCTGACGGGGCGGAGCTCACACTAATG;STRUC=<VC190131>	HPRC,HGSVC	No	0.158	Yes	NA,NA	NA	NA
chr5:165537	158671	DEL	112	0.8626	0.5135	96	PLEKHG4B(6.2475e-36,1.147)	NA	NA	NA	NA	NA	NA	NA	enhancer	No	ID=5-165481-165572-GCTCACACTAATGCTCTGACGGGGCGGG,5-166390-166488-CTCTGACGGGGCGGAGCTCACACTAATG;MOTIFS=GCTCACACTAATGCTCTGACGGGGCGGG,CTCTGACGGGGCGGAGCTCACACTAATG;STRUC=<VC190131>	HPRC,HGSVC	No	0.495	Yes	NA,NA	NA	NA
chr5:165544	158672	INS	504	0.8993	0.4225	35	PLEKHG4B(6.2475e-36,1.147)	NA	NA	NA	NA	NA	NA	NA	enhancer	No	ID=5-165481-165572-GCTCACACTAATGCTCTGACGGGGCGGG,5-166390-166488-CTCTGACGGGGCGGAGCTCACACTAATG;MOTIFS=GCTCACACTAATGCTCTGACGGGGCGGG,CTCTGACGGGGCGGAGCTCACACTAATG;STRUC=<VC190131>	HPRC,HGSVC,1KG-ONT	No	0.006	Yes	NA,NA	NA	NA
chr5:165573	158673	DEL	84	0.8151	0.6533	5	PLEKHG4B(6.2475e-36,1.147)	NA	NA	NA	NA	NA	NA	NA	enhancer	No	ID=5-165481-165572-GCTCACACTAATGCTCTGACGGGGCGGG,5-166390-166488-CTCTGACGGGGCGGAGCTCACACTAATG;MOTIFS=GCTCACACTAATGCTCTGACGGGGCGGG,CTCTGACGGGGCGGAGCTCACACTAATG;STRUC=<VC190131>	HPRC,HGSVC	No	0.063	No	NA,NA	NA	NA
chr5:165625	158674	DEL	58	0.8252	0.6773	74	PLEKHG4B(6.2475e-36,1.147)	NA	NA	NA	NA	NA	NA	NA	enhancer	No	ID=5-165481-165572-GCTCACACTAATGCTCTGACGGGGCGGG,5-166390-166488-CTCTGACGGGGCGGAGCTCACACTAATG;MOTIFS=GCTCACACTAATGCTCTGACGGGGCGGG,CTCTGACGGGGCGGAGCTCACACTAATG;STRUC=<VC190131>	HPRC,HGSVC	No	0.067	Yes	NA,NA	NA	NA
chr5:165701	158675	DEL	112	0.813	0.6521	19	PLEKHG4B(6.2475e-36,1.147)	NA	NA	NA	NA	NA	NA	NA	enhancer	No	ID=5-165481-165572-GCTCACACTAATGCTCTGACGGGGCGGG,5-166390-166488-CTCTGACGGGGCGGAGCTCACACTAATG;MOTIFS=GCTCACACTAATGCTCTGACGGGGCGGG,CTCTGACGGGGCGGAGCTCACACTAATG;STRUC=<VC190131>	HPRC,HGSVC	No	0.589	Yes	NA,NA	NA	NA
chr5:165713	158676	INS	740	0.8515	0.5793	8	PLEKHG4B(6.2475e-36,1.147)	NA	NA	NA	NA	NA	NA	NA	enhancer	No	ID=5-165481-165572-GCTCACACTAATGCTCTGACGGGGCGGG,5-166390-166488-CTCTGACGGGGCGGAGCTCACACTAATG;MOTIFS=GCTCACACTAATGCTCTGACGGGGCGGG,CTCTGACGGGGCGGAGCTCACACTAATG;STRUC=<VC190131>	HPRC	No	0.006	Yes	NA,NA	NA	NA
chr5:165730	158677	DEL	84	0.8717	0.6428	11	PLEKHG4B(6.2475e-36,1.147)	NA	NA	NA	NA	NA	NA	NA	enhancer	No	ID=5-165481-165572-GCTCACACTAATGCTCTGACGGGGCGGG,5-166390-166488-CTCTGACGGGGCGGAGCTCACACTAATG;MOTIFS=GCTCACACTAATGCTCTGACGGGGCGGG,CTCTGACGGGGCGGAGCTCACACTAATG;STRUC=<VC190131>	HPRC,HGSVC	No	0.242	Yes	NA,NA	NA	NA
chr5:165732	158678	INS	156	0.8025	0.6789	5	PLEKHG4B(6.2475e-36,1.147)	NA	NA	NA	NA	NA	NA	NA	enhancer	No	ID=5-165481-165572-GCTCACACTAATGCTCTGACGGGGCGGG,5-166390-166488-CTCTGACGGGGCGGAGCTCACACTAATG;MOTIFS=GCTCACACTAATGCTCTGACGGGGCGGG,CTCTGACGGGGCGGAGCTCACACTAATG;STRUC=<VC190131>	HPRC,HGSVC,1KG-ONT	No	0.006	No	NA,NA	NA	NA
chr5:165732	158679	INS	225	0.8633	0.5085	69	PLEKHG4B(6.2475e-36,1.147)	NA	NA	NA	NA	NA	NA	NA	enhancer	No	ID=5-165481-165572-GCTCACACTAATGCTCTGACGGGGCGGG,5-166390-166488-CTCTGACGGGGCGGAGCTCACACTAATG;MOTIFS=GCTCACACTAATGCTCTGACGGGGCGGG,CTCTGACGGGGCGGAGCTCACACTAATG;STRUC=<VC190131>	HPRC,HGSVC,1KG-ONT	No	0.006	Yes	NA,NA	NA	NA
chr5:165732	158680	INS	176	0.8986	0.3772	6	PLEKHG4B(6.2475e-36,1.147)	NA	NA	NA	NA	NA	NA	NA	enhancer	No	ID=5-165481-165572-GCTCACACTAATGCTCTGACGGGGCGGG,5-166390-166488-CTCTGACGGGGCGGAGCTCACACTAATG;MOTIFS=GCTCACACTAATGCTCTGACGGGGCGGG,CTCTGACGGGGCGGAGCTCACACTAATG;STRUC=<VC190131>	HPRC,HGSVC,1KG-ONT	No	0.006	No	NA,NA	NA	NA
chr5:165732	158681	INS	95	0.7975	0.6899	14	PLEKHG4B(6.2475e-36,1.147)	NA	NA	NA	NA	NA	NA	NA	enhancer	No	ID=5-165481-165572-GCTCACACTAATGCTCTGACGGGGCGGG,5-166390-166488-CTCTGACGGGGCGGAGCTCACACTAATG;MOTIFS=GCTCACACTAATGCTCTGACGGGGCGGG,CTCTGACGGGGCGGAGCTCACACTAATG;STRUC=<VC190131>	HPRC,HGSVC	No	0.006	Yes	NA,NA	NA	NA
chr5:165732	158682	INS	184	0.8027	0.695	20	PLEKHG4B(6.2475e-36,1.147)	NA	NA	NA	NA	NA	NA	NA	enhancer	No	ID=5-165481-165572-GCTCACACTAATGCTCTGACGGGGCGGG,5-166390-166488-CTCTGACGGGGCGGAGCTCACACTAATG;MOTIFS=GCTCACACTAATGCTCTGACGGGGCGGG,CTCTGACGGGGCGGAGCTCACACTAATG;STRUC=<VC190131>	HPRC,HGSVC,1KG-ONT	No	0.006	Yes	NA,NA	NA	NA
chr5:165733	158683	DEL	140	0.8341	0.5865	6	PLEKHG4B(6.2475e-36,1.147)	NA	NA	NA	NA	NA	NA	NA	enhancer	No	ID=5-165481-165572-GCTCACACTAATGCTCTGACGGGGCGGG,5-166390-166488-CTCTGACGGGGCGGAGCTCACACTAATG;MOTIFS=GCTCACACTAATGCTCTGACGGGGCGGG,CTCTGACGGGGCGGAGCTCACACTAATG;STRUC=<VC190131>	HPRC,HGSVC	No	0.878	Yes	NA,NA	NA	NA
chr5:165761	158684	DEL	196	0.8419	0.5819	22	PLEKHG4B(6.2475e-36,1.147)	NA	NA	NA	NA	NA	NA	NA	enhancer	No	ID=5-165481-165572-GCTCACACTAATGCTCTGACGGGGCGGG,5-166390-166488-CTCTGACGGGGCGGAGCTCACACTAATG;MOTIFS=GCTCACACTAATGCTCTGACGGGGCGGG,CTCTGACGGGGCGGAGCTCACACTAATG;STRUC=<VC190131>	HPRC,HGSVC	No	0.428	Yes	NA,NA	NA	NA
chr5:165777	158685	INS	740	0.8248	0.6281	5	PLEKHG4B(6.2475e-36,1.147)	NA	NA	NA	NA	NA	NA	NA	enhancer	No	ID=5-165481-165572-GCTCACACTAATGCTCTGACGGGGCGGG,5-166390-166488-CTCTGACGGGGCGGAGCTCACACTAATG;MOTIFS=GCTCACACTAATGCTCTGACGGGGCGGG,CTCTGACGGGGCGGAGCTCACACTAATG;STRUC=<VC190131>	HPRC	No	0.006	No	NA,NA	NA	NA
chr5:165787	158686	INS	592	0.8106	0.6637	18	PLEKHG4B(6.2475e-36,1.147)	NA	NA	NA	NA	NA	NA	NA	enhancer	No	ID=5-165481-165572-GCTCACACTAATGCTCTGACGGGGCGGG,5-166390-166488-CTCTGACGGGGCGGAGCTCACACTAATG;MOTIFS=GCTCACACTAATGCTCTGACGGGGCGGG,CTCTGACGGGGCGGAGCTCACACTAATG;STRUC=<VC190131>	HPRC,HGSVC	No	0.006	Yes	NA,NA	NA	NA
chr5:165802	158687	DEL	504	0.8111	0.6657	4	PLEKHG4B(6.2475e-36,1.147)	NA	NA	NA	NA	NA	NA	NA	enhancer	No	ID=5-165481-165572-GCTCACACTAATGCTCTGACGGGGCGGG,5-166390-166488-CTCTGACGGGGCGGAGCTCACACTAATG;MOTIFS=GCTCACACTAATGCTCTGACGGGGCGGG,CTCTGACGGGGCGGAGCTCACACTAATG;STRUC=<VC190131>	HPRC,HGSVC	Yes	0.017	No	NA,NA	NA	NA
chr5:165858	158688	INS	704	0.8682	0.4687	53	PLEKHG4B(6.2475e-36,1.147)	NA	NA	NA	NA	NA	NA	NA	enhancer	No	ID=5-165481-165572-GCTCACACTAATGCTCTGACGGGGCGGG,5-166390-166488-CTCTGACGGGGCGGAGCTCACACTAATG;MOTIFS=GCTCACACTAATGCTCTGACGGGGCGGG,CTCTGACGGGGCGGAGCTCACACTAATG;STRUC=<VC190131>	HPRC,HGSVC	No	0.106	Yes	NA,NA	NA	NA
chr5:165886	158689	INS	56	0.863	0.5009	51	PLEKHG4B(6.2475e-36,1.147)	NA	NA	NA	NA	NA	NA	NA	enhancer	No	ID=5-165481-165572-GCTCACACTAATGCTCTGACGGGGCGGG,5-166390-166488-CTCTGACGGGGCGGAGCTCACACTAATG;MOTIFS=GCTCACACTAATGCTCTGACGGGGCGGG,CTCTGACGGGGCGGAGCTCACACTAATG;STRUC=<VC190131>	HPRC,HGSVC,1KG-ONT	No	0.106	Yes	NA,NA	NA	NA
chr5:165902	158690	INS	57	0.8346	0.6184	32	PLEKHG4B(6.2475e-36,1.147)	NA	NA	NA	NA	NA	NA	NA	enhancer	No	ID=5-165481-165572-GCTCACACTAATGCTCTGACGGGGCGGG,5-166390-166488-CTCTGACGGGGCGGAGCTCACACTAATG;MOTIFS=GCTCACACTAATGCTCTGACGGGGCGGG,CTCTGACGGGGCGGAGCTCACACTAATG;STRUC=<VC190131>	HPRC,HGSVC,1KG-ONT	No	0.106	Yes	NA,NA	NA	NA
chr5:165937	158691	INS	456	0.803	0.6903	20	PLEKHG4B(6.2475e-36,1.147)	NA	NA	NA	NA	NA	NA	NA	enhancer	No	ID=5-165481-165572-GCTCACACTAATGCTCTGACGGGGCGGG,5-166390-166488-CTCTGACGGGGCGGAGCTCACACTAATG;MOTIFS=GCTCACACTAATGCTCTGACGGGGCGGG,CTCTGACGGGGCGGAGCTCACACTAATG;STRUC=<VC190131>	HPRC,HGSVC	No	0.106	Yes	NA,NA	NA	NA
chr5:165942	158692	INS	616	0.9236	0.2963	12	PLEKHG4B(6.2475e-36,1.147)	NA	NA	NA	NA	NA	NA	NA	enhancer	No	ID=5-165481-165572-GCTCACACTAATGCTCTGACGGGGCGGG,5-166390-166488-CTCTGACGGGGCGGAGCTCACACTAATG;MOTIFS=GCTCACACTAATGCTCTGACGGGGCGGG,CTCTGACGGGGCGGAGCTCACACTAATG;STRUC=<VC190131>	HPRC,HGSVC	No	0.106	Yes	NA,NA	NA	NA
chr5:165943	158693	INS	56	0.8574	0.6083	22	PLEKHG4B(6.2475e-36,1.147)	NA	NA	NA	NA	NA	NA	NA	enhancer	No	ID=5-165481-165572-GCTCACACTAATGCTCTGACGGGGCGGG,5-166390-166488-CTCTGACGGGGCGGAGCTCACACTAATG;MOTIFS=GCTCACACTAATGCTCTGACGGGGCGGG,CTCTGACGGGGCGGAGCTCACACTAATG;STRUC=<VC190131>	HPRC,HGSVC,1KG-ONT	No	0.106	Yes	NA,NA	NA	NA
chr5:165949	158694	INS	88	0.906	0.5089	39	PLEKHG4B(6.2475e-36,1.147)	NA	NA	NA	NA	NA	NA	NA	enhancer	No	ID=5-165481-165572-GCTCACACTAATGCTCTGACGGGGCGGG,5-166390-166488-CTCTGACGGGGCGGAGCTCACACTAATG;MOTIFS=GCTCACACTAATGCTCTGACGGGGCGGG,CTCTGACGGGGCGGAGCTCACACTAATG;STRUC=<VC190131>	HPRC,HGSVC	No	0.106	Yes	NA,NA	NA	NA
chr5:165957	158695	INS	112	0.82	0.6732	5	PLEKHG4B(6.2475e-36,1.147)	NA	NA	NA	NA	NA	NA	NA	enhancer	No	ID=5-165481-165572-GCTCACACTAATGCTCTGACGGGGCGGG,5-166390-166488-CTCTGACGGGGCGGAGCTCACACTAATG;MOTIFS=GCTCACACTAATGCTCTGACGGGGCGGG,CTCTGACGGGGCGGAGCTCACACTAATG;STRUC=<VC190131>	HPRC,HGSVC	No	0.106	Yes	NA,NA	NA	NA
chr5:165969	158696	INS	816	0.8239	0.6322	132	PLEKHG4B(6.2475e-36,1.147)	NA	NA	NA	NA	NA	NA	NA	enhancer	No	ID=5-165481-165572-GCTCACACTAATGCTCTGACGGGGCGGG,5-166390-166488-CTCTGACGGGGCGGAGCTCACACTAATG;MOTIFS=GCTCACACTAATGCTCTGACGGGGCGGG,CTCTGACGGGGCGGAGCTCACACTAATG;STRUC=<VC190131>	HPRC,HGSVC	No	0.106	Yes	NA,NA	NA	NA
chr5:165972	158697	DEL	336	0.92	0.2967	5	PLEKHG4B(6.2475e-36,1.147)	NA	NA	NA	NA	NA	NA	NA	enhancer	No	ID=5-165481-165572-GCTCACACTAATGCTCTGACGGGGCGGG,5-166390-166488-CTCTGACGGGGCGGAGCTCACACTAATG;MOTIFS=GCTCACACTAATGCTCTGACGGGGCGGG,CTCTGACGGGGCGGAGCTCACACTAATG;STRUC=<VC190131>	HPRC,HGSVC	Yes	0.12	No	NA,NA	NA	NA
chr5:165998	158698	DEL	560	0.8189	0.656	25	PLEKHG4B(6.2475e-36,1.147)	NA	NA	NA	NA	NA	NA	NA	enhancer	No	ID=5-165481-165572-GCTCACACTAATGCTCTGACGGGGCGGG,5-166390-166488-CTCTGACGGGGCGGAGCTCACACTAATG;MOTIFS=GCTCACACTAATGCTCTGACGGGGCGGG,CTCTGACGGGGCGGAGCTCACACTAATG;STRUC=<VC190131>	HPRC,HGSVC	Yes	0.658	No	NA,NA	NA	NA
chr5:166065	158699	DEL	56	0.817	0.6709	84	PLEKHG4B(6.2475e-36,1.147)	NA	NA	NA	NA	NA	NA	NA	NA	No	ID=5-165481-165572-GCTCACACTAATGCTCTGACGGGGCGGG,5-166390-166488-CTCTGACGGGGCGGAGCTCACACTAATG;MOTIFS=GCTCACACTAATGCTCTGACGGGGCGGG,CTCTGACGGGGCGGAGCTCACACTAATG;STRUC=<VC190131>	HPRC,HGSVC	No	0.798	Yes	NA,NA	NA	NA
chr5:166069	158700	INS	56	0.8941	0.5039	12	PLEKHG4B(6.2475e-36,1.147)	NA	NA	NA	NA	NA	NA	NA	NA	No	ID=5-165481-165572-GCTCACACTAATGCTCTGACGGGGCGGG,5-166390-166488-CTCTGACGGGGCGGAGCTCACACTAATG;MOTIFS=GCTCACACTAATGCTCTGACGGGGCGGG,CTCTGACGGGGCGGAGCTCACACTAATG;STRUC=<VC190131>	HPRC,HGSVC,1KG-ONT	No	0.106	Yes	NA,NA	NA	NA
chr5:166117	158701	DEL	138	0.9073	0.38	5	PLEKHG4B(6.2475e-36,1.147)	NA	NA	NA	NA	NA	NA	NA	enhancer	No	ID=5-165481-165572-GCTCACACTAATGCTCTGACGGGGCGGG,5-166390-166488-CTCTGACGGGGCGGAGCTCACACTAATG;MOTIFS=GCTCACACTAATGCTCTGACGGGGCGGG,CTCTGACGGGGCGGAGCTCACACTAATG;STRUC=<VC190131>	HPRC,HGSVC	No	0.498	No	NA,NA	NA	NA
chr5:166125	158702	DEL	56	0.9131	0.6034	25	PLEKHG4B(6.2475e-36,1.147)	NA	NA	NA	NA	NA	NA	NA	enhancer	No	ID=5-165481-165572-GCTCACACTAATGCTCTGACGGGGCGGG,5-166390-166488-CTCTGACGGGGCGGAGCTCACACTAATG;MOTIFS=GCTCACACTAATGCTCTGACGGGGCGGG,CTCTGACGGGGCGGAGCTCACACTAATG;STRUC=<VC190131>	HPRC,HGSVC	No	0.769	No	NA,NA	NA	NA
chr5:166153	158703	INS	424	0.8461	0.5561	84	PLEKHG4B(6.2475e-36,1.147)	NA	NA	NA	NA	NA	NA	NA	NA	No	ID=5-165481-165572-GCTCACACTAATGCTCTGACGGGGCGGG,5-166390-166488-CTCTGACGGGGCGGAGCTCACACTAATG;MOTIFS=GCTCACACTAATGCTCTGACGGGGCGGG,CTCTGACGGGGCGGAGCTCACACTAATG;STRUC=<VC190131>	HPRC,HGSVC	No	0.106	Yes	NA,NA	NA	NA
chr5:166161	158704	INS	536	0.8585	0.5261	90	PLEKHG4B(6.2475e-36,1.147)	NA	NA	NA	NA	NA	NA	NA	NA	No	ID=5-165481-165572-GCTCACACTAATGCTCTGACGGGGCGGG,5-166390-166488-CTCTGACGGGGCGGAGCTCACACTAATG;MOTIFS=GCTCACACTAATGCTCTGACGGGGCGGG,CTCTGACGGGGCGGAGCTCACACTAATG;STRUC=<VC190131>	HPRC	No	0.106	Yes	NA,NA	NA	NA
chr5:166166	158705	INS	56	0.8189	0.6869	40	PLEKHG4B(6.2475e-36,1.147)	NA	NA	NA	NA	NA	NA	NA	NA	No	ID=5-165481-165572-GCTCACACTAATGCTCTGACGGGGCGGG,5-166390-166488-CTCTGACGGGGCGGAGCTCACACTAATG;MOTIFS=GCTCACACTAATGCTCTGACGGGGCGGG,CTCTGACGGGGCGGAGCTCACACTAATG;STRUC=<VC190131>	HPRC,HGSVC,1KG-ONT	No	0.106	Yes	NA,NA	NA	NA
chr5:166181	158706	DEL	84	0.8699	0.4831	49	PLEKHG4B(6.2475e-36,1.147)	NA	NA	NA	NA	NA	NA	NA	enhancer	No	ID=5-165481-165572-GCTCACACTAATGCTCTGACGGGGCGGG,5-166390-166488-CTCTGACGGGGCGGAGCTCACACTAATG;MOTIFS=GCTCACACTAATGCTCTGACGGGGCGGG,CTCTGACGGGGCGGAGCTCACACTAATG;STRUC=<VC190131>	HPRC,HGSVC,1KG-ONT	No	0.712	Yes	NA,NA	NA	NA
chr5:166201	158707	INS	168	0.8269	0.617	49	PLEKHG4B(6.2475e-36,1.147)	NA	NA	NA	NA	NA	NA	NA	enhancer	No	ID=5-165481-165572-GCTCACACTAATGCTCTGACGGGGCGGG,5-166390-166488-CTCTGACGGGGCGGAGCTCACACTAATG;MOTIFS=GCTCACACTAATGCTCTGACGGGGCGGG,CTCTGACGGGGCGGAGCTCACACTAATG;STRUC=<VC190131>	HPRC,HGSVC	No	0.106	Yes	NA,NA	NA	NA
chr5:166250	158708	DEL	56	0.9801	0.0806	48	PLEKHG4B(6.2475e-36,1.147)	NA	NA	NA	NA	NA	NA	NA	enhancer	No	ID=5-165481-165572-GCTCACACTAATGCTCTGACGGGGCGGG,5-166390-166488-CTCTGACGGGGCGGAGCTCACACTAATG;MOTIFS=GCTCACACTAATGCTCTGACGGGGCGGG,CTCTGACGGGGCGGAGCTCACACTAATG;STRUC=<VC190131>	HPRC,HGSVC	No	0.059	Yes	NA,NA	NA	NA
chr5:166265	158709	INS	84	0.9038	0.3723	11	PLEKHG4B(6.2475e-36,1.147)	NA	NA	NA	NA	NA	NA	NA	enhancer	No	ID=5-165481-165572-GCTCACACTAATGCTCTGACGGGGCGGG,5-166390-166488-CTCTGACGGGGCGGAGCTCACACTAATG;MOTIFS=GCTCACACTAATGCTCTGACGGGGCGGG,CTCTGACGGGGCGGAGCTCACACTAATG;STRUC=<VC190131>	HPRC,HGSVC	No	1.767	Yes	NA,NA	NA	NA
chr5:166291	158710	INS	54	0.8103	0.664	18	PLEKHG4B(6.2475e-36,1.147)	NA	NA	NA	NA	NA	NA	NA	enhancer	No	ID=5-165481-165572-GCTCACACTAATGCTCTGACGGGGCGGG,5-166390-166488-CTCTGACGGGGCGGAGCTCACACTAATG;MOTIFS=GCTCACACTAATGCTCTGACGGGGCGGG,CTCTGACGGGGCGGAGCTCACACTAATG;STRUC=<VC190131>	HPRC,HGSVC,1KG-ONT	No	0.106	Yes	NA,NA	NA	NA
chr5:166335	158711	DEL	168	0.879	0.5002	11	PLEKHG4B(6.2475e-36,1.147)	NA	NA	NA	NA	NA	NA	NA	enhancer	No	ID=5-165481-165572-GCTCACACTAATGCTCTGACGGGGCGGG,5-166390-166488-CTCTGACGGGGCGGAGCTCACACTAATG;MOTIFS=GCTCACACTAATGCTCTGACGGGGCGGG,CTCTGACGGGGCGGAGCTCACACTAATG;STRUC=<VC190131>	HPRC,HGSVC	No	0.103	Yes	NA,NA	NA	NA
chr5:166392	158712	INS	112	0.7992	0.6893	12	PLEKHG4B(6.2475e-36,1.147)	NA	NA	NA	NA	NA	NA	NA	enhancer	No	ID=5-165481-165572-GCTCACACTAATGCTCTGACGGGGCGGG,5-166390-166488-CTCTGACGGGGCGGAGCTCACACTAATG;MOTIFS=GCTCACACTAATGCTCTGACGGGGCGGG,CTCTGACGGGGCGGAGCTCACACTAATG;STRUC=<VC190131>	HPRC,HGSVC	No	0.106	Yes	NA,NA	NA	NA
chr5:166418	158713	INS	140	0.8215	0.6437	22	PLEKHG4B(6.2475e-36,1.147)	NA	NA	NA	NA	NA	NA	NA	enhancer	No	ID=5-165481-165572-GCTCACACTAATGCTCTGACGGGGCGGG,5-166390-166488-CTCTGACGGGGCGGAGCTCACACTAATG;MOTIFS=GCTCACACTAATGCTCTGACGGGGCGGG,CTCTGACGGGGCGGAGCTCACACTAATG;STRUC=<VC190131>	HPRC,HGSVC	No	0.106	Yes	NA,NA	NA	NA
chr5:166425	158714	DEL	110	0.8621	0.5254	19	PLEKHG4B(6.2475e-36,1.147)	NA	NA	NA	NA	NA	NA	NA	enhancer	No	ID=5-165481-165572-GCTCACACTAATGCTCTGACGGGGCGGG,5-166390-166488-CTCTGACGGGGCGGAGCTCACACTAATG;MOTIFS=GCTCACACTAATGCTCTGACGGGGCGGG,CTCTGACGGGGCGGAGCTCACACTAATG;STRUC=<VC190131>	HPRC,HGSVC,1KG-ONT	No	1.041	No	NA,NA	NA	NA
chr5:166426	158715	DEL	82	0.907	0.627	13	PLEKHG4B(6.2475e-36,1.147)	NA	NA	NA	NA	NA	NA	NA	enhancer	No	ID=5-165481-165572-GCTCACACTAATGCTCTGACGGGGCGGG,5-166390-166488-CTCTGACGGGGCGGAGCTCACACTAATG;MOTIFS=GCTCACACTAATGCTCTGACGGGGCGGG,CTCTGACGGGGCGGAGCTCACACTAATG;STRUC=<VC190131>	HPRC,HGSVC,1KG-ONT	No	0.936	No	NA,NA	NA	NA
chr5:166446	158716	INS	84	0.8007	0.6973	3	PLEKHG4B(6.2475e-36,1.147)	NA	NA	NA	NA	NA	NA	NA	enhancer	No	ID=5-165481-165572-GCTCACACTAATGCTCTGACGGGGCGGG,5-166390-166488-CTCTGACGGGGCGGAGCTCACACTAATG;MOTIFS=GCTCACACTAATGCTCTGACGGGGCGGG,CTCTGACGGGGCGGAGCTCACACTAATG;STRUC=<VC190131>	HPRC,HGSVC	No	0.106	Yes	NA,NA	NA	NA
chr5:166474	158717	INS	56	0.82	0.6673	34	PLEKHG4B(6.2475e-36,1.147)	NA	NA	NA	NA	NA	NA	NA	enhancer	No	ID=5-165481-165572-GCTCACACTAATGCTCTGACGGGGCGGG,5-166390-166488-CTCTGACGGGGCGGAGCTCACACTAATG;MOTIFS=GCTCACACTAATGCTCTGACGGGGCGGG,CTCTGACGGGGCGGAGCTCACACTAATG;STRUC=<VC190131>	HPRC,HGSVC	No	0.106	Yes	NA,NA	NA	NA
chr5:166481	158718	DEL	57	0.8406	0.5776	46	PLEKHG4B(6.2475e-36,1.147)	NA	NA	NA	NA	NA	NA	NA	enhancer	No	ID=5-165481-165572-GCTCACACTAATGCTCTGACGGGGCGGG,5-166390-166488-CTCTGACGGGGCGGAGCTCACACTAATG;MOTIFS=GCTCACACTAATGCTCTGACGGGGCGGG,CTCTGACGGGGCGGAGCTCACACTAATG;STRUC=<VC190131>	HPRC,HGSVC	No	0.84	Yes	NA,NA	NA	NA
chr5:166531	158719	INS	84	0.856	0.5899	6	PLEKHG4B(6.2475e-36,1.147)	NA	NA	NA	NA	NA	NA	NA	enhancer	No	ID=5-165481-165572-GCTCACACTAATGCTCTGACGGGGCGGG,5-166390-166488-CTCTGACGGGGCGGAGCTCACACTAATG;MOTIFS=GCTCACACTAATGCTCTGACGGGGCGGG,CTCTGACGGGGCGGAGCTCACACTAATG;STRUC=<VC190131>	HPRC,HGSVC	No	0.106	No	NA,NA	NA	NA
chr5:166539	158720	INS	86	0.8423	0.5996	18	PLEKHG4B(6.2475e-36,1.147)	NA	NA	NA	NA	NA	NA	NA	enhancer	No	ID=5-165481-165572-GCTCACACTAATGCTCTGACGGGGCGGG,5-166390-166488-CTCTGACGGGGCGGAGCTCACACTAATG;MOTIFS=GCTCACACTAATGCTCTGACGGGGCGGG,CTCTGACGGGGCGGAGCTCACACTAATG;STRUC=<VC190131>	HPRC,HGSVC	No	0.106	Yes	NA,NA	NA	NA
chr5:166600	158721	INS	58	0.812	0.6752	57	PLEKHG4B(6.2475e-36,1.147)	NA	NA	NA	NA	NA	NA	NA	enhancer	No	ID=5-165481-165572-GCTCACACTAATGCTCTGACGGGGCGGG,5-166390-166488-CTCTGACGGGGCGGAGCTCACACTAATG;MOTIFS=GCTCACACTAATGCTCTGACGGGGCGGG,CTCTGACGGGGCGGAGCTCACACTAATG;STRUC=<VC190131>	HPRC,HGSVC	No	1.65	Yes	NA,NA	NA	NA
chr5:167490	158722	INS	326	0.9649	0.1496	62	PLEKHG4B(6.2475e-36,1.147)	NA	NA	NA	NA	NA	NA	NA	NA	No	ID=5-167442-167450-A;MOTIFS=A;STRUC=(A)n	HPRC,HGSVC,1KG-ONT	Yes	1.851	Yes	NA,NA	NA	NA
chr5:175566	158726	DEL	235	0.9261	0.3144	1	PLEKHG4B(6.2475e-36,1.147)	NA	NA	NA	NA	NA	NA	NA	NA	No	ID=5-175614-175912-CCCCTCCAGGCAGACACGACCAGGGCTCCTGCACGGCTGCACCCCGCCTGAGCCCTGAC,5-175850-176028-CCCCTCCAGGCAGACACGACCAGGGCTCCTGCACGGCTGCACCCCGCCTGAGCCCTGA;MOTIFS=CCCCTCCAGGCAGACACGACCAGGGCTCCTGCACGGCTGCACCCCGCCTGAGCCCTGAC,CCCCTCCAGGCAGACACGACCAGGGCTCCTGCACGGCTGCACCCCGCCTGAGCCCTGA;STRUC=<VC190133>	HPRC,HGSVC,1KG-ONT	No	0.071	No	NA,NA	NA	NA
chr5:175566	158723	INS	58	0.9087	0.3327	35	PLEKHG4B(6.2475e-36,1.147)	NA	NA	NA	NA	NA	NA	NA	NA	No	NA	HPRC,HGSVC,1KG-ONT	No	0.106	Yes	NA,NA	NA	NA
chr5:175566	158725	INS	58	0.8155	0.6691	242	PLEKHG4B(6.2475e-36,1.147)	NA	NA	NA	NA	NA	NA	NA	NA	No	NA	HPRC,HGSVC,1KG-ONT	No	0.106	Yes	NA,NA	NA	NA
chr5:175566	158724	INS	294	0.9505	0.1913	8	PLEKHG4B(6.2475e-36,1.147)	NA	NA	NA	NA	NA	NA	NA	NA	No	NA	HGSVC,1KG-ONT	No	0.106	Yes	NA,NA	NA	NA
chr5:175594	158727	INS	233	0.8452	0.5879	56	PLEKHG4B(6.2475e-36,1.147)	NA	NA	NA	NA	NA	NA	NA	NA	No	NA	HPRC,HGSVC,1KG-ONT	No	0.106	Yes	NA,NA	NA	NA
chr5:175614	158728	INS	117	0.8774	0.5271	66	PLEKHG4B(6.2475e-36,1.147)	NA	NA	NA	NA	NA	NA	NA	NA	No	NA	HPRC,HGSVC	No	0.106	Yes	NA,NA	NA	NA
chr5:175614	158729	DEL	118	0.8505	0.5865	38	PLEKHG4B(6.2475e-36,1.147)	NA	NA	NA	NA	NA	NA	NA	NA	No	ID=5-175614-175912-CCCCTCCAGGCAGACACGACCAGGGCTCCTGCACGGCTGCACCCCGCCTGAGCCCTGAC,5-175850-176028-CCCCTCCAGGCAGACACGACCAGGGCTCCTGCACGGCTGCACCCCGCCTGAGCCCTGA;MOTIFS=CCCCTCCAGGCAGACACGACCAGGGCTCCTGCACGGCTGCACCCCGCCTGAGCCCTGAC,CCCCTCCAGGCAGACACGACCAGGGCTCCTGCACGGCTGCACCCCGCCTGAGCCCTGA;STRUC=<VC190133>	HPRC,HGSVC,1KG-ONT	No	0.005	Yes	NA,NA	NA	NA
chr5:175648	158730	INS	59	0.877	0.4751	46	PLEKHG4B(6.2475e-36,1.147)	NA	NA	NA	NA	NA	NA	NA	NA	No	ID=5-175614-175912-CCCCTCCAGGCAGACACGACCAGGGCTCCTGCACGGCTGCACCCCGCCTGAGCCCTGAC,5-175850-176028-CCCCTCCAGGCAGACACGACCAGGGCTCCTGCACGGCTGCACCCCGCCTGAGCCCTGA;MOTIFS=CCCCTCCAGGCAGACACGACCAGGGCTCCTGCACGGCTGCACCCCGCCTGAGCCCTGAC,CCCCTCCAGGCAGACACGACCAGGGCTCCTGCACGGCTGCACCCCGCCTGAGCCCTGA;STRUC=<VC190133>	HPRC,HGSVC,1KG-ONT	No	0.106	Yes	NA,NA	NA	NA
chr5:175672	158732	DEL	60	0.8925	0.3821	79	PLEKHG4B(6.2475e-36,1.147)	NA	NA	NA	NA	NA	NA	NA	NA	No	ID=5-175614-175912-CCCCTCCAGGCAGACACGACCAGGGCTCCTGCACGGCTGCACCCCGCCTGAGCCCTGAC,5-175850-176028-CCCCTCCAGGCAGACACGACCAGGGCTCCTGCACGGCTGCACCCCGCCTGAGCCCTGA;MOTIFS=CCCCTCCAGGCAGACACGACCAGGGCTCCTGCACGGCTGCACCCCGCCTGAGCCCTGAC,CCCCTCCAGGCAGACACGACCAGGGCTCCTGCACGGCTGCACCCCGCCTGAGCCCTGA;STRUC=<VC190133>	HPRC,HGSVC	No	0.006	Yes	NA,NA	NA	NA
chr5:175673	158733	DEL	293	0.9072	0.3496	2	PLEKHG4B(6.2475e-36,1.147)	NA	NA	NA	NA	NA	NA	NA	NA	No	ID=5-175614-175912-CCCCTCCAGGCAGACACGACCAGGGCTCCTGCACGGCTGCACCCCGCCTGAGCCCTGAC,5-175850-176028-CCCCTCCAGGCAGACACGACCAGGGCTCCTGCACGGCTGCACCCCGCCTGAGCCCTGA;MOTIFS=CCCCTCCAGGCAGACACGACCAGGGCTCCTGCACGGCTGCACCCCGCCTGAGCCCTGAC,CCCCTCCAGGCAGACACGACCAGGGCTCCTGCACGGCTGCACCCCGCCTGAGCCCTGA;STRUC=<VC190133>	HPRC,HGSVC,1KG-ONT	Yes	0.005	No	NA,NA	NA	NA
chr5:175711	158734	INS	469	0.816	0.6624	8	PLEKHG4B(6.2475e-36,1.147)	NA	NA	NA	NA	NA	NA	NA	NA	No	ID=5-175614-175912-CCCCTCCAGGCAGACACGACCAGGGCTCCTGCACGGCTGCACCCCGCCTGAGCCCTGAC,5-175850-176028-CCCCTCCAGGCAGACACGACCAGGGCTCCTGCACGGCTGCACCCCGCCTGAGCCCTGA;MOTIFS=CCCCTCCAGGCAGACACGACCAGGGCTCCTGCACGGCTGCACCCCGCCTGAGCCCTGAC,CCCCTCCAGGCAGACACGACCAGGGCTCCTGCACGGCTGCACCCCGCCTGAGCCCTGA;STRUC=<VC190133>	NA	No	0.106	Yes	NA,NA	NA	NA
chr5:175732	158735	DEL	176	0.8276	0.6014	105	PLEKHG4B(6.2475e-36,1.147)	NA	NA	NA	NA	NA	NA	NA	NA	No	ID=5-175614-175912-CCCCTCCAGGCAGACACGACCAGGGCTCCTGCACGGCTGCACCCCGCCTGAGCCCTGAC,5-175850-176028-CCCCTCCAGGCAGACACGACCAGGGCTCCTGCACGGCTGCACCCCGCCTGAGCCCTGA;MOTIFS=CCCCTCCAGGCAGACACGACCAGGGCTCCTGCACGGCTGCACCCCGCCTGAGCCCTGAC,CCCCTCCAGGCAGACACGACCAGGGCTCCTGCACGGCTGCACCCCGCCTGAGCCCTGA;STRUC=<VC190133>	HPRC,HGSVC	No	0.005	Yes	NA,NA	NA	NA
chr5:175850	158736	INS	174	0.8396	0.5899	56	PLEKHG4B(6.2475e-36,1.147)	NA	NA	NA	NA	NA	NA	NA	NA	No	ID=5-175614-175912-CCCCTCCAGGCAGACACGACCAGGGCTCCTGCACGGCTGCACCCCGCCTGAGCCCTGAC,5-175850-176028-CCCCTCCAGGCAGACACGACCAGGGCTCCTGCACGGCTGCACCCCGCCTGAGCCCTGA;MOTIFS=CCCCTCCAGGCAGACACGACCAGGGCTCCTGCACGGCTGCACCCCGCCTGAGCCCTGAC,CCCCTCCAGGCAGACACGACCAGGGCTCCTGCACGGCTGCACCCCGCCTGAGCCCTGA;STRUC=<VC190133>	HPRC,HGSVC,1KG-ONT	No	0.1	Yes	NA,NA	NA	NA
chr5:175854	158737	INS	62	0.8659	0.4663	33	PLEKHG4B(6.2475e-36,1.147)	NA	NA	NA	NA	NA	NA	NA	NA	No	ID=5-175614-175912-CCCCTCCAGGCAGACACGACCAGGGCTCCTGCACGGCTGCACCCCGCCTGAGCCCTGAC,5-175850-176028-CCCCTCCAGGCAGACACGACCAGGGCTCCTGCACGGCTGCACCCCGCCTGAGCCCTGA;MOTIFS=CCCCTCCAGGCAGACACGACCAGGGCTCCTGCACGGCTGCACCCCGCCTGAGCCCTGAC,CCCCTCCAGGCAGACACGACCAGGGCTCCTGCACGGCTGCACCCCGCCTGAGCCCTGA;STRUC=<VC190133>	HPRC,HGSVC,1KG-ONT	No	0.1	Yes	NA,NA	NA	NA
chr5:175908	158738	INS	879	0.8223	0.6868	23	PLEKHG4B(6.2475e-36,1.147)	NA	NA	NA	NA	NA	NA	NA	NA	No	ID=5-175614-175912-CCCCTCCAGGCAGACACGACCAGGGCTCCTGCACGGCTGCACCCCGCCTGAGCCCTGAC,5-175850-176028-CCCCTCCAGGCAGACACGACCAGGGCTCCTGCACGGCTGCACCCCGCCTGAGCCCTGA;MOTIFS=CCCCTCCAGGCAGACACGACCAGGGCTCCTGCACGGCTGCACCCCGCCTGAGCCCTGAC,CCCCTCCAGGCAGACACGACCAGGGCTCCTGCACGGCTGCACCCCGCCTGAGCCCTGA;STRUC=<VC190133>	1KG-ONT	No	0.1	Yes	NA,NA	NA	NA
chr5:175934	158740	DEL	345	0.9253	0.2866	9	PLEKHG4B(6.2475e-36,1.147)	NA	NA	NA	NA	NA	NA	NA	NA	No	ID=5-175614-175912-CCCCTCCAGGCAGACACGACCAGGGCTCCTGCACGGCTGCACCCCGCCTGAGCCCTGAC,5-175850-176028-CCCCTCCAGGCAGACACGACCAGGGCTCCTGCACGGCTGCACCCCGCCTGAGCCCTGA;MOTIFS=CCCCTCCAGGCAGACACGACCAGGGCTCCTGCACGGCTGCACCCCGCCTGAGCCCTGAC,CCCCTCCAGGCAGACACGACCAGGGCTCCTGCACGGCTGCACCCCGCCTGAGCCCTGA;STRUC=<VC190133>	HPRC,HGSVC,1KG-ONT	Yes	0.011	Yes	NA,NA	NA	NA
chr5:175949	158741	INS	62	0.8693	0.4985	5	PLEKHG4B(6.2475e-36,1.147)	NA	NA	NA	NA	NA	NA	NA	NA	No	ID=5-175614-175912-CCCCTCCAGGCAGACACGACCAGGGCTCCTGCACGGCTGCACCCCGCCTGAGCCCTGAC,5-175850-176028-CCCCTCCAGGCAGACACGACCAGGGCTCCTGCACGGCTGCACCCCGCCTGAGCCCTGA;MOTIFS=CCCCTCCAGGCAGACACGACCAGGGCTCCTGCACGGCTGCACCCCGCCTGAGCCCTGAC,CCCCTCCAGGCAGACACGACCAGGGCTCCTGCACGGCTGCACCCCGCCTGAGCCCTGA;STRUC=<VC190133>	HPRC,HGSVC,1KG-ONT	No	0.1	Yes	NA,NA	NA	NA
chr5:175992	158742	DEL	287	0.845	0.5892	383	PLEKHG4B(6.2475e-36,1.147)	NA	NA	NA	NA	NA	NA	NA	NA	No	ID=5-175614-175912-CCCCTCCAGGCAGACACGACCAGGGCTCCTGCACGGCTGCACCCCGCCTGAGCCCTGAC,5-175850-176028-CCCCTCCAGGCAGACACGACCAGGGCTCCTGCACGGCTGCACCCCGCCTGAGCCCTGA;MOTIFS=CCCCTCCAGGCAGACACGACCAGGGCTCCTGCACGGCTGCACCCCGCCTGAGCCCTGAC,CCCCTCCAGGCAGACACGACCAGGGCTCCTGCACGGCTGCACCCCGCCTGAGCCCTGA;STRUC=<VC190133>	HPRC,HGSVC,1KG-ONT	Yes	0.007	Yes	NA,NA	NA	NA
chr5:175998	158743	INS	62	0.8501	0.551	8	PLEKHG4B(6.2475e-36,1.147)	NA	NA	NA	NA	NA	NA	NA	NA	No	ID=5-175614-175912-CCCCTCCAGGCAGACACGACCAGGGCTCCTGCACGGCTGCACCCCGCCTGAGCCCTGAC,5-175850-176028-CCCCTCCAGGCAGACACGACCAGGGCTCCTGCACGGCTGCACCCCGCCTGAGCCCTGA;MOTIFS=CCCCTCCAGGCAGACACGACCAGGGCTCCTGCACGGCTGCACCCCGCCTGAGCCCTGAC,CCCCTCCAGGCAGACACGACCAGGGCTCCTGCACGGCTGCACCCCGCCTGAGCCCTGA;STRUC=<VC190133>	HPRC,HGSVC,1KG-ONT	No	0.131	No	NA,NA	NA	NA
chr5:176046	158744	DEL	227	0.8087	0.6797	3	PLEKHG4B(6.2475e-36,1.147)	NA	NA	NA	NA	NA	NA	NA	NA	No	ID=5-175614-175912-CCCCTCCAGGCAGACACGACCAGGGCTCCTGCACGGCTGCACCCCGCCTGAGCCCTGAC,5-175850-176028-CCCCTCCAGGCAGACACGACCAGGGCTCCTGCACGGCTGCACCCCGCCTGAGCCCTGA;MOTIFS=CCCCTCCAGGCAGACACGACCAGGGCTCCTGCACGGCTGCACCCCGCCTGAGCCCTGAC,CCCCTCCAGGCAGACACGACCAGGGCTCCTGCACGGCTGCACCCCGCCTGAGCCCTGA;STRUC=<VC190133>	HPRC,HGSVC,1KG-ONT	Yes	0.048	Yes	NA,NA	NA	NA
chr5:176155	158745	DEL	118	0.8229	0.6587	17	PLEKHG4B(6.2475e-36,1.147)	NA	NA	NA	NA	NA	NA	NA	NA	No	ID=5-175614-175912-CCCCTCCAGGCAGACACGACCAGGGCTCCTGCACGGCTGCACCCCGCCTGAGCCCTGAC,5-175850-176028-CCCCTCCAGGCAGACACGACCAGGGCTCCTGCACGGCTGCACCCCGCCTGAGCCCTGA;MOTIFS=CCCCTCCAGGCAGACACGACCAGGGCTCCTGCACGGCTGCACCCCGCCTGAGCCCTGAC,CCCCTCCAGGCAGACACGACCAGGGCTCCTGCACGGCTGCACCCCGCCTGAGCCCTGA;STRUC=<VC190133>	HPRC,HGSVC,1KG-ONT	No	0.021	Yes	NA,NA	NA	NA
chr5:176212	158746	DEL	67	0.8381	0.6053	8	PLEKHG4B(6.2475e-36,1.147)	NA	NA	NA	NA	NA	NA	NA	NA	No	ID=5-175614-175912-CCCCTCCAGGCAGACACGACCAGGGCTCCTGCACGGCTGCACCCCGCCTGAGCCCTGAC,5-175850-176028-CCCCTCCAGGCAGACACGACCAGGGCTCCTGCACGGCTGCACCCCGCCTGAGCCCTGA;MOTIFS=CCCCTCCAGGCAGACACGACCAGGGCTCCTGCACGGCTGCACCCCGCCTGAGCCCTGAC,CCCCTCCAGGCAGACACGACCAGGGCTCCTGCACGGCTGCACCCCGCCTGAGCCCTGA;STRUC=<VC190133>	HPRC,HGSVC	No	0.022	No	NA,NA	NA	NA
chr5:177875	158747	DEL	148	0.8463	0.5549	121	PLEKHG4B(6.2475e-36,1.147)	NA	NA	NA	NA	NA	NA	NA	NA	No	NA	HPRC,HGSVC,1KG-ONT	No	0.188	Yes	NA,NA	NA	NA
chr5:177915	158748	INS	228	0.8793	0.4673	3	PLEKHG4B(6.2475e-36,1.147)	NA	NA	NA	NA	NA	NA	NA	NA	No	NA	NA	No	0.09	Yes	NA,NA	NA	NA
chr5:190461	158749	DEL	2441	0.8005	0.6891	2	NA	NA	NA	NA	NA	NA	NA	NA	CTCF_binding_site,promoter	No	ID=5-191264-191363-CGGCTGGGTGCCTGAGCCAAGCAGCTCCCAA;MOTIFS=CGGCTGGGTGCCTGAGCCAAGCAGCTCCCAA;STRUC=<TR2847384>	NA	Yes	4.937	No	NA,NA	NA	NA
chr5:191264	158750	INS	62	0.9512	0.4168	2	NA	NA	NA	NA	NA	NA	NA	NA	promoter	No	NA	HPRC	No	0.102	Yes	NA,NA	NA	NA
chr5:194146	158751	INS	100	0.9708	0.1338	554	NA	NA	NA	NA	NA	NA	NA	NA	NA	No	NA	HPRC,HGSVC,1KG-ONT	No	0.1	Yes	NA,NA	NA	NA
chr5:194146	158752	INS	150	0.8379	0.618	46	NA	NA	NA	NA	NA	NA	NA	NA	NA	No	NA	HPRC,HGSVC	No	0.1	Yes	NA,NA	NA	NA
chr5:194146	158753	INS	200	0.8597	0.5535	139	NA	NA	NA	NA	NA	NA	NA	NA	NA	No	NA	HPRC,HGSVC,1KG-ONT	No	0.1	Yes	NA,NA	NA	NA
chr5:194146	158755	INS	300	0.906	0.3343	136	NA	NA	NA	NA	NA	NA	NA	NA	NA	No	NA	HPRC,HGSVC,1KG-ONT	No	0.1	Yes	NA,NA	NA	NA
chr5:194146	158754	INS	250	0.9016	0.3705	363	NA	NA	NA	NA	NA	NA	NA	NA	NA	No	NA	HPRC,HGSVC,1KG-ONT	No	0.1	Yes	NA,NA	NA	NA
chr5:194180	158756	INS	51	0.8019	0.6994	8	NA	NA	NA	NA	NA	NA	NA	NA	NA	No	NA	HGSVC	No	0.1	Yes	NA,NA	NA	NA
chr5:194190	158757	INS	100	0.8313	0.6296	40	NA	NA	NA	NA	NA	NA	NA	NA	NA	No	NA	HPRC,HGSVC,1KG-ONT	No	0.1	Yes	NA,NA	NA	NA
chr5:196455	158758	DEL	60	0.8806	0.4175	5	NA	NA	NA	NA	NA	NA	NA	NA	NA	No	NA	HPRC,HGSVC,1KG-ONT	No	0.056	No	NA,NA	NA	NA
chr5:196515	158759	DEL	206	0.8569	0.5253	5	NA	NA	NA	NA	NA	NA	NA	NA	NA	No	ID=5-196668-196677-C,5-196679-196763-GTGTGTCCCCACCCCAGGGGCCCCCATGTCACCCCACTCCAG;MOTIFS=C,GTGTGTCCCCACCCCAGGGGCCCCCATGTCACCCCACTCCAG;STRUC=<VC190135>	HGSVC	No	0.008	No	NA,NA	NA	NA
chr5:196550	158760	DEL	85	0.9229	0.4373	376	NA	NA	NA	NA	NA	NA	NA	NA	NA	No	NA	HPRC,HGSVC,1KG-ONT	No	0.005	Yes	NA,NA	NA	NA
chr5:196637	158761	DEL	84	0.9077	0.352	803	NA	NA	NA	NA	NA	NA	NA	NA	NA	No	ID=5-196668-196677-C,5-196679-196763-GTGTGTCCCCACCCCAGGGGCCCCCATGTCACCCCACTCCAG;MOTIFS=C,GTGTGTCCCCACCCCAGGGGCCCCCATGTCACCCCACTCCAG;STRUC=<VC190135>	HPRC,HGSVC,1KG-ONT	Yes	0.018	Yes	NA,NA	NA	NA
chr5:196643	158762	DEL	57	0.8468	0.5883	1	NA	NA	NA	NA	NA	NA	NA	NA	NA	No	ID=5-196668-196677-C,5-196679-196763-GTGTGTCCCCACCCCAGGGGCCCCCATGTCACCCCACTCCAG;MOTIFS=C,GTGTGTCCCCACCCCAGGGGCCCCCATGTCACCCCACTCCAG;STRUC=<VC190135>	HPRC	Yes	0.018	No	NA,NA	NA	NA
chr5:196649	158763	DEL	83	0.9041	0.3528	15	NA	NA	NA	NA	NA	NA	NA	NA	NA	No	ID=5-196668-196677-C,5-196679-196763-GTGTGTCCCCACCCCAGGGGCCCCCATGTCACCCCACTCCAG;MOTIFS=C,GTGTGTCCCCACCCCAGGGGCCCCCATGTCACCCCACTCCAG;STRUC=<VC190135>	HPRC,HGSVC,1KG-ONT	Yes	0.018	Yes	NA,NA	NA	NA
chr5:196691	158764	DEL	57	0.9146	0.3176	5	NA	NA	NA	NA	NA	NA	NA	NA	NA	No	ID=5-196668-196677-C,5-196679-196763-GTGTGTCCCCACCCCAGGGGCCCCCATGTCACCCCACTCCAG;MOTIFS=C,GTGTGTCCCCACCCCAGGGGCCCCCATGTCACCCCACTCCAG;STRUC=<VC190135>	HPRC	Yes	0.018	Yes	NA,NA	NA	NA
chr5:196699	158765	DEL	1176	0.8282	0.6086	5	CCDC127(0.033546,1.43)	NA	NA	NA	NA	NA	NA	NA	CTCF_binding_site	No	ID=5-196668-196677-C,5-196679-196763-GTGTGTCCCCACCCCAGGGGCCCCCATGTCACCCCACTCCAG;MOTIFS=C,GTGTGTCCCCACCCCAGGGGCCCCCATGTCACCCCACTCCAG;STRUC=<VC190135>,ID=5-196954-196965-TTA,5-197014-197023-AGG;MOTIFS=TTA,AGG;STRUC=<VC190136>,ID=5-197290-197300-TC;MOTIFS=TC;STRUC=<TR2847389>	NA	Yes	0.008	No	NA,NA	NA	NA
chr5:196705	158766	INS	122	0.8438	0.5881	8	NA	NA	NA	NA	NA	NA	NA	NA	NA	No	ID=5-196668-196677-C,5-196679-196763-GTGTGTCCCCACCCCAGGGGCCCCCATGTCACCCCACTCCAG;MOTIFS=C,GTGTGTCCCCACCCCAGGGGCCCCCATGTCACCCCACTCCAG;STRUC=<VC190135>	HGSVC	Yes	0.1	Yes	NA,NA	NA	NA
chr5:196721	158773	INS	1218	0.7923	0.6972	6	NA	NA	NA	NA	NA	NA	NA	NA	NA	No	ID=5-196668-196677-C,5-196679-196763-GTGTGTCCCCACCCCAGGGGCCCCCATGTCACCCCACTCCAG;MOTIFS=C,GTGTGTCCCCACCCCAGGGGCCCCCATGTCACCCCACTCCAG;STRUC=<VC190135>	1KG-ONT	Yes	0.1	No	NA,NA	NA	NA
chr5:196721	158767	INS	85	0.845	0.6513	1	NA	NA	NA	NA	NA	NA	NA	NA	NA	No	ID=5-196668-196677-C,5-196679-196763-GTGTGTCCCCACCCCAGGGGCCCCCATGTCACCCCACTCCAG;MOTIFS=C,GTGTGTCCCCACCCCAGGGGCCCCCATGTCACCCCACTCCAG;STRUC=<VC190135>	HGSVC,1KG-ONT	Yes	0.1	No	NA,NA	NA	NA
chr5:196721	158768	INS	171	0.8544	0.588	1	NA	NA	NA	NA	NA	NA	NA	NA	NA	No	ID=5-196668-196677-C,5-196679-196763-GTGTGTCCCCACCCCAGGGGCCCCCATGTCACCCCACTCCAG;MOTIFS=C,GTGTGTCCCCACCCCAGGGGCCCCCATGTCACCCCACTCCAG;STRUC=<VC190135>	HGSVC	Yes	0.1	No	NA,NA	NA	NA
chr5:196721	158769	INS	300	0.9125	0.3413	2	NA	NA	NA	NA	NA	NA	NA	NA	NA	No	ID=5-196668-196677-C,5-196679-196763-GTGTGTCCCCACCCCAGGGGCCCCCATGTCACCCCACTCCAG;MOTIFS=C,GTGTGTCCCCACCCCAGGGGCCCCCATGTCACCCCACTCCAG;STRUC=<VC190135>	NA	Yes	0.1	No	NA,NA	NA	NA
chr5:196721	158770	INS	85	0.913	0.3743	5	NA	NA	NA	NA	NA	NA	NA	NA	NA	No	ID=5-196668-196677-C,5-196679-196763-GTGTGTCCCCACCCCAGGGGCCCCCATGTCACCCCACTCCAG;MOTIFS=C,GTGTGTCCCCACCCCAGGGGCCCCCATGTCACCCCACTCCAG;STRUC=<VC190135>	HGSVC,1KG-ONT	Yes	0.1	Yes	NA,NA	NA	NA
chr5:196721	158771	INS	122	0.8171	0.6476	4	NA	NA	NA	NA	NA	NA	NA	NA	NA	No	ID=5-196668-196677-C,5-196679-196763-GTGTGTCCCCACCCCAGGGGCCCCCATGTCACCCCACTCCAG;MOTIFS=C,GTGTGTCCCCACCCCAGGGGCCCCCATGTCACCCCACTCCAG;STRUC=<VC190135>	HGSVC	Yes	0.1	No	NA,NA	NA	NA
chr5:196721	158772	INS	254	0.8205	0.6419	4	NA	NA	NA	NA	NA	NA	NA	NA	NA	No	ID=5-196668-196677-C,5-196679-196763-GTGTGTCCCCACCCCAGGGGCCCCCATGTCACCCCACTCCAG;MOTIFS=C,GTGTGTCCCCACCCCAGGGGCCCCCATGTCACCCCACTCCAG;STRUC=<VC190135>	NA	Yes	0.1	Yes	NA,NA	NA	NA
chr5:196726	158774	INS	129	0.8092	0.6526	375	NA	NA	NA	NA	NA	NA	NA	NA	NA	No	ID=5-196668-196677-C,5-196679-196763-GTGTGTCCCCACCCCAGGGGCCCCCATGTCACCCCACTCCAG;MOTIFS=C,GTGTGTCCCCACCCCAGGGGCCCCCATGTCACCCCACTCCAG;STRUC=<VC190135>	HGSVC	Yes	0.1	Yes	NA,NA	NA	NA
chr5:196861	158775	INS	181	0.8287	0.6816	1	NA	NA	NA	NA	NA	NA	NA	NA	NA	No	NA	HGSVC	No	0.1	No	NA,NA	NA	NA
chr5:197794	158776	INS	124	0.9397	0.2742	3	CCDC127(0.033546,1.43)	NA	NA	NA	NA	NA	NA	NA	CTCF_binding_site	No	NA	NA	No	2.051	No	NA,NA	NA	NA
chr5:200901	158777	DEL	114	0.9006	0.399	314	CCDC127(0.033546,1.43)	NA	NA	NA	NA	NA	NA	NA	NA	No	ID=5-200863-200875-CAGC,5-200939-200951-CAGC,5-200977-200985-CAGC;MOTIFS=CAGC;STRUC=<VC190137>	HPRC,HGSVC,1KG-ONT	No	0.192	Yes	NA,NA	NA	NA
chr5:200947	158778	DEL	76	0.8457	0.5631	18	CCDC127(0.033546,1.43)	NA	NA	NA	NA	NA	NA	NA	NA	No	ID=5-200863-200875-CAGC,5-200939-200951-CAGC,5-200977-200985-CAGC;MOTIFS=CAGC;STRUC=<VC190137>	NA	No	0.09	Yes	NA,NA	NA	NA
chr5:201041	158779	INS	143	0.8103	0.6904	1	CCDC127(0.033546,1.43)	NA	NA	NA	NA	NA	NA	NA	NA	No	ID=5-200863-200875-CAGC,5-200939-200951-CAGC,5-200977-200985-CAGC;MOTIFS=CAGC;STRUC=<VC190137>	NA	No	5.328	No	NA,NA	NA	NA
chr5:201041	158780	INS	113	0.823	0.6274	5	CCDC127(0.033546,1.43)	NA	NA	NA	NA	NA	NA	NA	NA	No	ID=5-200863-200875-CAGC,5-200939-200951-CAGC,5-200977-200985-CAGC;MOTIFS=CAGC;STRUC=<VC190137>	NA	No	5.328	No	NA,NA	NA	NA
chr5:209082	158792	DEL	134	0.9215	0.2884	73	CCDC127(0.033546,1.43)	NA	NA	NA	NA	NA	NA	NA	NA	No	ID=5-209082-209712-AGGACTCCCCCACAAACACAGAAACAACCCTTCGCAGCCTGGCCACACACATCATTCCACAACACAT;MOTIFS=AGGACTCCCCCACAAACACAGAAACAACCCTTCGCAGCCTGGCCACACACATCATTCCACAACACAT;STRUC=<TR2847400>	HGSVC	No	0.864	Yes	NA,NA	NA	NA
chr5:209082	158785	INS	268	0.8461	0.6051	14	CCDC127(0.033546,1.43)	NA	NA	NA	NA	NA	NA	NA	NA	No	NA	HPRC,HGSVC,1KG-ONT	No	0.148	Yes	NA,NA	NA	NA
chr5:209082	158788	INS	737	0.8434	0.6077	5	CCDC127(0.033546,1.43)	NA	NA	NA	NA	NA	NA	NA	NA	No	NA	HPRC	No	0.148	Yes	NA,NA	NA	NA
chr5:209082	158787	INS	804	0.8454	0.5802	20	CCDC127(0.033546,1.43)	NA	NA	NA	NA	NA	NA	NA	NA	No	NA	HPRC	No	0.148	Yes	NA,NA	NA	NA
chr5:209082	158786	INS	402	0.8587	0.5165	1	CCDC127(0.033546,1.43)	NA	NA	NA	NA	NA	NA	NA	NA	No	NA	HGSVC	No	0.148	No	NA,NA	NA	NA
chr5:209082	158783	INS	940	0.839	0.5809	46	CCDC127(0.033546,1.43)	NA	NA	NA	NA	NA	NA	NA	NA	No	NA	HPRC,HGSVC	No	0.148	Yes	NA,NA	NA	NA
chr5:209082	158793	DEL	201	0.8498	0.5781	67	CCDC127(0.033546,1.43)	NA	NA	NA	NA	NA	NA	NA	NA	No	ID=5-209082-209712-AGGACTCCCCCACAAACACAGAAACAACCCTTCGCAGCCTGGCCACACACATCATTCCACAACACAT;MOTIFS=AGGACTCCCCCACAAACACAGAAACAACCCTTCGCAGCCTGGCCACACACATCATTCCACAACACAT;STRUC=<TR2847400>	HPRC,HGSVC	No	0.939	Yes	NA,NA	NA	NA
chr5:209082	158794	DEL	268	0.9162	0.2961	9	CCDC127(0.033546,1.43)	NA	NA	NA	NA	NA	NA	NA	NA	No	ID=5-209082-209712-AGGACTCCCCCACAAACACAGAAACAACCCTTCGCAGCCTGGCCACACACATCATTCCACAACACAT;MOTIFS=AGGACTCCCCCACAAACACAGAAACAACCCTTCGCAGCCTGGCCACACACATCATTCCACAACACAT;STRUC=<TR2847400>	HPRC,HGSVC,1KG-ONT	No	1.324	No	NA,NA	NA	NA
chr5:209082	158795	DEL	335	0.9555	0.1761	144	CCDC127(0.033546,1.43)	NA	NA	NA	NA	NA	NA	NA	NA	No	ID=5-209082-209712-AGGACTCCCCCACAAACACAGAAACAACCCTTCGCAGCCTGGCCACACACATCATTCCACAACACAT;MOTIFS=AGGACTCCCCCACAAACACAGAAACAACCCTTCGCAGCCTGGCCACACACATCATTCCACAACACAT;STRUC=<TR2847400>	HPRC,HGSVC,1KG-ONT	No	1.319	Yes	NA,NA	NA	NA
chr5:209082	158784	INS	134	0.8786	0.426	391	CCDC127(0.033546,1.43)	NA	NA	NA	NA	NA	NA	NA	NA	No	NA	HPRC,HGSVC	No	0.148	Yes	NA,NA	NA	NA
chr5:209082	158791	DEL	67	0.856	0.5292	60	CCDC127(0.033546,1.43)	NA	NA	NA	NA	NA	NA	NA	NA	No	ID=5-209082-209712-AGGACTCCCCCACAAACACAGAAACAACCCTTCGCAGCCTGGCCACACACATCATTCCACAACACAT;MOTIFS=AGGACTCCCCCACAAACACAGAAACAACCCTTCGCAGCCTGGCCACACACATCATTCCACAACACAT;STRUC=<TR2847400>	HGSVC	No	0.842	Yes	NA,NA	NA	NA
chr5:209082	158790	INS	2010	0.9318	0.2791	12	CCDC127(0.033546,1.43)	NA	NA	NA	NA	NA	NA	NA	NA	No	NA	HPRC	No	0.148	Yes	NA,NA	NA	NA
chr5:209082	158781	INS	67	0.8676	0.4878	12	CCDC127(0.033546,1.43)	NA	NA	NA	NA	NA	NA	NA	NA	No	NA	HPRC,HGSVC	No	0.148	Yes	NA,NA	NA	NA
chr5:209082	158782	INS	1003	0.8154	0.6425	9	CCDC127(0.033546,1.43)	NA	NA	NA	NA	NA	NA	NA	NA	No	NA	HPRC,HGSVC	No	0.148	Yes	NA,NA	NA	NA
chr5:209086	158796	INS	144	0.9747	0.1192	7	CCDC127(0.033546,1.43)	NA	NA	NA	NA	NA	NA	NA	NA	No	ID=5-209082-209712-AGGACTCCCCCACAAACACAGAAACAACCCTTCGCAGCCTGGCCACACACATCATTCCACAACACAT;MOTIFS=AGGACTCCCCCACAAACACAGAAACAACCCTTCGCAGCCTGGCCACACACATCATTCCACAACACAT;STRUC=<TR2847400>	HPRC,HGSVC,1KG-ONT	No	0.148	Yes	NA,NA	NA	NA
chr5:209086	158797	INS	201	0.8335	0.5967	29	CCDC127(0.033546,1.43)	NA	NA	NA	NA	NA	NA	NA	NA	No	ID=5-209082-209712-AGGACTCCCCCACAAACACAGAAACAACCCTTCGCAGCCTGGCCACACACATCATTCCACAACACAT;MOTIFS=AGGACTCCCCCACAAACACAGAAACAACCCTTCGCAGCCTGGCCACACACATCATTCCACAACACAT;STRUC=<TR2847400>	HPRC,1KG-ONT	No	0.148	Yes	NA,NA	NA	NA
chr5:209110	158798	INS	603	0.8056	0.6808	5	CCDC127(0.033546,1.43)	NA	NA	NA	NA	NA	NA	NA	NA	No	ID=5-209082-209712-AGGACTCCCCCACAAACACAGAAACAACCCTTCGCAGCCTGGCCACACACATCATTCCACAACACAT;MOTIFS=AGGACTCCCCCACAAACACAGAAACAACCCTTCGCAGCCTGGCCACACACATCATTCCACAACACAT;STRUC=<TR2847400>	HPRC	No	0.148	Yes	NA,NA	NA	NA
chr5:209130	158800	INS	1876	0.8307	0.63	3	CCDC127(0.033546,1.43)	NA	NA	NA	NA	NA	NA	NA	NA	No	ID=5-209082-209712-AGGACTCCCCCACAAACACAGAAACAACCCTTCGCAGCCTGGCCACACACATCATTCCACAACACAT;MOTIFS=AGGACTCCCCCACAAACACAGAAACAACCCTTCGCAGCCTGGCCACACACATCATTCCACAACACAT;STRUC=<TR2847400>	HPRC,HGSVC	No	0.148	Yes	NA,NA	NA	NA
chr5:209130	158799	INS	1541	0.9806	0.1342	45	CCDC127(0.033546,1.43)	NA	NA	NA	NA	NA	NA	NA	NA	No	ID=5-209082-209712-AGGACTCCCCCACAAACACAGAAACAACCCTTCGCAGCCTGGCCACACACATCATTCCACAACACAT;MOTIFS=AGGACTCCCCCACAAACACAGAAACAACCCTTCGCAGCCTGGCCACACACATCATTCCACAACACAT;STRUC=<TR2847400>	HPRC,HGSVC	No	0.148	Yes	NA,NA	NA	NA
chr5:209290	158801	DEL	336	0.8882	0.6078	5	CCDC127(0.033546,1.43)	NA	NA	NA	NA	NA	NA	NA	NA	No	ID=5-209082-209712-AGGACTCCCCCACAAACACAGAAACAACCCTTCGCAGCCTGGCCACACACATCATTCCACAACACAT;MOTIFS=AGGACTCCCCCACAAACACAGAAACAACCCTTCGCAGCCTGGCCACACACATCATTCCACAACACAT;STRUC=<TR2847400>	HPRC,HGSVC,1KG-ONT	No	0.079	Yes	NA,NA	NA	NA
chr5:209326	158803	INS	1340	0.8503	0.5485	86	CCDC127(0.033546,1.43)	NA	NA	NA	NA	NA	NA	NA	NA	No	ID=5-209082-209712-AGGACTCCCCCACAAACACAGAAACAACCCTTCGCAGCCTGGCCACACACATCATTCCACAACACAT;MOTIFS=AGGACTCCCCCACAAACACAGAAACAACCCTTCGCAGCCTGGCCACACACATCATTCCACAACACAT;STRUC=<TR2847400>	HPRC,HGSVC,1KG-ONT	No	0.0	Yes	NA,NA	NA	NA
chr5:209326	158802	INS	1742	0.8636	0.5623	17	CCDC127(0.033546,1.43)	NA	NA	NA	NA	NA	NA	NA	NA	No	ID=5-209082-209712-AGGACTCCCCCACAAACACAGAAACAACCCTTCGCAGCCTGGCCACACACATCATTCCACAACACAT;MOTIFS=AGGACTCCCCCACAAACACAGAAACAACCCTTCGCAGCCTGGCCACACACATCATTCCACAACACAT;STRUC=<TR2847400>	HPRC,HGSVC,1KG-ONT	No	0.0	Yes	NA,NA	NA	NA
chr5:209326	158804	INS	1206	0.8952	0.3875	99	CCDC127(0.033546,1.43)	NA	NA	NA	NA	NA	NA	NA	NA	No	ID=5-209082-209712-AGGACTCCCCCACAAACACAGAAACAACCCTTCGCAGCCTGGCCACACACATCATTCCACAACACAT;MOTIFS=AGGACTCCCCCACAAACACAGAAACAACCCTTCGCAGCCTGGCCACACACATCATTCCACAACACAT;STRUC=<TR2847400>	HPRC,HGSVC	No	0.0	Yes	NA,NA	NA	NA
chr5:209326	158805	INS	1072	0.8103	0.6953	5	CCDC127(0.033546,1.43)	NA	NA	NA	NA	NA	NA	NA	NA	No	ID=5-209082-209712-AGGACTCCCCCACAAACACAGAAACAACCCTTCGCAGCCTGGCCACACACATCATTCCACAACACAT;MOTIFS=AGGACTCCCCCACAAACACAGAAACAACCCTTCGCAGCCTGGCCACACACATCATTCCACAACACAT;STRUC=<TR2847400>	HPRC,HGSVC	No	0.0	No	NA,NA	NA	NA
chr5:209371	158806	DEL	68	0.8321	0.6307	1	CCDC127(0.033546,1.43)	NA	NA	NA	NA	NA	NA	NA	NA	No	ID=5-209082-209712-AGGACTCCCCCACAAACACAGAAACAACCCTTCGCAGCCTGGCCACACACATCATTCCACAACACAT;MOTIFS=AGGACTCCCCCACAAACACAGAAACAACCCTTCGCAGCCTGGCCACACACATCATTCCACAACACAT;STRUC=<TR2847400>	HGSVC	No	0.685	No	NA,NA	NA	NA
chr5:209451	158808	INS	67	0.7913	0.6987	2	CCDC127(0.033546,1.43)	NA	NA	NA	NA	NA	NA	NA	NA	No	ID=5-209082-209712-AGGACTCCCCCACAAACACAGAAACAACCCTTCGCAGCCTGGCCACACACATCATTCCACAACACAT;MOTIFS=AGGACTCCCCCACAAACACAGAAACAACCCTTCGCAGCCTGGCCACACACATCATTCCACAACACAT;STRUC=<TR2847400>	HPRC,HGSVC	No	2.095	No	NA,NA	NA	NA
chr5:209451	158807	INS	335	0.948	0.2202	6	CCDC127(0.033546,1.43)	NA	NA	NA	NA	NA	NA	NA	NA	No	ID=5-209082-209712-AGGACTCCCCCACAAACACAGAAACAACCCTTCGCAGCCTGGCCACACACATCATTCCACAACACAT;MOTIFS=AGGACTCCCCCACAAACACAGAAACAACCCTTCGCAGCCTGGCCACACACATCATTCCACAACACAT;STRUC=<TR2847400>	HGSVC	No	2.095	No	NA,NA	NA	NA
chr5:209491	158809	INS	1269	0.8688	0.6637	7	CCDC127(0.033546,1.43)	NA	NA	NA	NA	NA	NA	NA	NA	No	ID=5-209082-209712-AGGACTCCCCCACAAACACAGAAACAACCCTTCGCAGCCTGGCCACACACATCATTCCACAACACAT;MOTIFS=AGGACTCCCCCACAAACACAGAAACAACCCTTCGCAGCCTGGCCACACACATCATTCCACAACACAT;STRUC=<TR2847400>	HPRC,HGSVC,1KG-ONT	No	2.095	Yes	NA,NA	NA	NA
chr5:209491	158810	INS	134	0.8234	0.6168	108	CCDC127(0.033546,1.43)	NA	NA	NA	NA	NA	NA	NA	NA	No	ID=5-209082-209712-AGGACTCCCCCACAAACACAGAAACAACCCTTCGCAGCCTGGCCACACACATCATTCCACAACACAT;MOTIFS=AGGACTCCCCCACAAACACAGAAACAACCCTTCGCAGCCTGGCCACACACATCATTCCACAACACAT;STRUC=<TR2847400>	HPRC,HGSVC	No	2.095	Yes	NA,NA	NA	NA
chr5:209625	158812	INS	200	0.837	0.6126	12	CCDC127(0.033546,1.43)	NA	NA	NA	NA	NA	NA	NA	NA	No	ID=5-209082-209712-AGGACTCCCCCACAAACACAGAAACAACCCTTCGCAGCCTGGCCACACACATCATTCCACAACACAT;MOTIFS=AGGACTCCCCCACAAACACAGAAACAACCCTTCGCAGCCTGGCCACACACATCATTCCACAACACAT;STRUC=<TR2847400>	NA	No	0.0	Yes	NA,NA	NA	NA
chr5:209651	158814	INS	1137	0.8658	0.5065	2	CCDC127(0.033546,1.43)	NA	NA	NA	NA	NA	NA	NA	NA	No	ID=5-209082-209712-AGGACTCCCCCACAAACACAGAAACAACCCTTCGCAGCCTGGCCACACACATCATTCCACAACACAT;MOTIFS=AGGACTCCCCCACAAACACAGAAACAACCCTTCGCAGCCTGGCCACACACATCATTCCACAACACAT;STRUC=<TR2847400>	HPRC,HGSVC	No	1.859	No	NA,NA	NA	NA
chr5:209651	158813	INS	1001	0.8222	0.6432	3	CCDC127(0.033546,1.43)	NA	NA	NA	NA	NA	NA	NA	NA	No	ID=5-209082-209712-AGGACTCCCCCACAAACACAGAAACAACCCTTCGCAGCCTGGCCACACACATCATTCCACAACACAT;MOTIFS=AGGACTCCCCCACAAACACAGAAACAACCCTTCGCAGCCTGGCCACACACATCATTCCACAACACAT;STRUC=<TR2847400>	HPRC,HGSVC	No	1.859	No	NA,NA	NA	NA
chr5:209651	158815	INS	67	0.7913	0.6987	1	CCDC127(0.033546,1.43)	NA	NA	NA	NA	NA	NA	NA	NA	No	ID=5-209082-209712-AGGACTCCCCCACAAACACAGAAACAACCCTTCGCAGCCTGGCCACACACATCATTCCACAACACAT;MOTIFS=AGGACTCCCCCACAAACACAGAAACAACCCTTCGCAGCCTGGCCACACACATCATTCCACAACACAT;STRUC=<TR2847400>	NA	No	1.859	No	NA,NA	NA	NA
chr5:209666	158821	INS	469	0.8745	0.5336	8	CCDC127(0.033546,1.43)	NA	NA	NA	NA	NA	NA	NA	NA	No	ID=5-209082-209712-AGGACTCCCCCACAAACACAGAAACAACCCTTCGCAGCCTGGCCACACACATCATTCCACAACACAT;MOTIFS=AGGACTCCCCCACAAACACAGAAACAACCCTTCGCAGCCTGGCCACACACATCATTCCACAACACAT;STRUC=<TR2847400>	NA	No	1.859	No	NA,NA	NA	NA
chr5:209666	158819	INS	871	0.8629	0.4764	19	CCDC127(0.033546,1.43)	NA	NA	NA	NA	NA	NA	NA	NA	No	ID=5-209082-209712-AGGACTCCCCCACAAACACAGAAACAACCCTTCGCAGCCTGGCCACACACATCATTCCACAACACAT;MOTIFS=AGGACTCCCCCACAAACACAGAAACAACCCTTCGCAGCCTGGCCACACACATCATTCCACAACACAT;STRUC=<TR2847400>	HPRC,HGSVC	No	1.859	Yes	NA,NA	NA	NA
chr5:209666	158818	INS	938	0.9442	0.2216	317	CCDC127(0.033546,1.43)	NA	NA	NA	NA	NA	NA	NA	NA	No	ID=5-209082-209712-AGGACTCCCCCACAAACACAGAAACAACCCTTCGCAGCCTGGCCACACACATCATTCCACAACACAT;MOTIFS=AGGACTCCCCCACAAACACAGAAACAACCCTTCGCAGCCTGGCCACACACATCATTCCACAACACAT;STRUC=<TR2847400>	HPRC,HGSVC	No	1.859	Yes	NA,NA	NA	NA
chr5:209666	158817	INS	804	0.9419	0.2151	89	CCDC127(0.033546,1.43)	NA	NA	NA	NA	NA	NA	NA	NA	No	ID=5-209082-209712-AGGACTCCCCCACAAACACAGAAACAACCCTTCGCAGCCTGGCCACACACATCATTCCACAACACAT;MOTIFS=AGGACTCCCCCACAAACACAGAAACAACCCTTCGCAGCCTGGCCACACACATCATTCCACAACACAT;STRUC=<TR2847400>	HPRC,HGSVC	No	1.859	Yes	NA,NA	NA	NA
chr5:209666	158820	INS	737	0.8828	0.4661	3	CCDC127(0.033546,1.43)	NA	NA	NA	NA	NA	NA	NA	NA	No	ID=5-209082-209712-AGGACTCCCCCACAAACACAGAAACAACCCTTCGCAGCCTGGCCACACACATCATTCCACAACACAT;MOTIFS=AGGACTCCCCCACAAACACAGAAACAACCCTTCGCAGCCTGGCCACACACATCATTCCACAACACAT;STRUC=<TR2847400>	HPRC,HGSVC	No	1.859	No	NA,NA	NA	NA
chr5:209969	158822	INS	1204	0.8289	0.6651	30	CCDC127(0.033546,1.43)	NA	NA	NA	NA	NA	NA	NA	NA	No	NA	HPRC	No	0.193	Yes	NA,NA	NA	NA
chr5:210754	158823	DEL	89	0.9582	0.1714	7	CCDC127(0.033546,1.43)	NA	NA	NA	NA	NA	NA	NA	NA	Yes	NA	NA	No	0.025	Yes	NA,NA	NA	NA
chr5:210874	158824	DEL	267	0.9319	0.26	62	CCDC127(0.033546,1.43)	NA	NA	NA	NA	NA	NA	NA	NA	Yes	NA	HPRC,HGSVC,1KG-ONT	No	0.023	Yes	NA,NA	NA	NA
chr5:210945	158825	DEL	1970	0.938	0.2407	6	CCDC127(0.033546,1.43)	NA	NA	NA	NA	NA	NA	NA	NA	Yes	NA	HPRC,HGSVC,1KG-ONT	Yes	0.017	No	NA,NA	NA	NA
chr5:211038	158826	DEL	89	0.8465	0.5505	12	CCDC127(0.033546,1.43)	NA	NA	NA	NA	NA	NA	NA	NA	Yes	NA	NA	No	0.021	Yes	NA,NA	NA	NA
chr5:211123	158827	INS	269	0.848	0.5771	9	CCDC127(0.033546,1.43)	NA	NA	NA	NA	NA	NA	NA	NA	Yes	NA	HPRC	No	0.003	No	NA,NA	NA	NA
chr5:211375	158828	DEL	180	0.7961	0.6988	8	CCDC127(0.033546,1.43)	NA	NA	NA	NA	NA	NA	NA	NA	Yes	NA	HPRC,HGSVC,1KG-ONT	No	0.019	Yes	NA,NA	NA	NA
chr5:211481	158829	INS	89	0.8582	0.5301	15	CCDC127(0.033546,1.43)	NA	NA	NA	NA	NA	NA	NA	NA	Yes	NA	HPRC,HGSVC	No	0.003	No	NA,NA	NA	NA
chr5:211481	158830	DEL	89	0.9177	0.3579	8	CCDC127(0.033546,1.43)	NA	NA	NA	NA	NA	NA	NA	NA	Yes	NA	HPRC,HGSVC	No	0.019	Yes	NA,NA	NA	NA
chr5:211481	158831	DEL	447	0.8949	0.4616	4	CCDC127(0.033546,1.43)	NA	NA	NA	NA	NA	NA	NA	NA	Yes	NA	HPRC	No	0.018	Yes	NA,NA	NA	NA
chr5:211481	158832	DEL	1790	0.9225	0.285	68	CCDC127(0.033546,1.43)	NA	NA	NA	NA	NA	NA	NA	NA	Yes	NA	HPRC,HGSVC,1KG-ONT	Yes	0.018	No	NA,NA	NA	NA
chr5:211570	158833	DEL	1345	0.8324	0.6119	14	CCDC127(0.033546,1.43)	NA	NA	NA	NA	NA	NA	NA	NA	Yes	NA	HPRC,HGSVC,1KG-ONT	No	0.018	No	NA,NA	NA	NA
chr5:211748	158834	DEL	1256	0.9748	0.098	643	CCDC127(0.033546,1.43)	NA	NA	NA	NA	NA	NA	NA	NA	Yes	NA	HPRC,HGSVC,1KG-ONT	No	0.02	Yes	NA,NA	NA	NA
chr5:211766	158836	DEL	1612	0.9334	0.2742	63	CCDC127(0.033546,1.43)	NA	NA	NA	NA	NA	NA	NA	NA	Yes	NA	HPRC,HGSVC,1KG-ONT	Yes	0.018	Yes	NA,NA	NA	NA
chr5:211766	158835	DEL	1523	0.8273	0.6494	127	CCDC127(0.033546,1.43)	NA	NA	NA	NA	NA	NA	NA	NA	Yes	NA	HPRC,HGSVC,1KG-ONT	Yes	0.018	Yes	NA,NA	NA	NA
chr5:211826	158837	INS	265	0.7991	0.6883	92	CCDC127(0.033546,1.43)	NA	NA	NA	NA	NA	NA	NA	NA	Yes	NA	HPRC	No	0.003	Yes	NA,NA	NA	NA
chr5:212035	158838	DEL	807	0.8841	0.4957	1	CCDC127(0.033546,1.43)	NA	NA	NA	NA	NA	NA	NA	NA	Yes	NA	HPRC,HGSVC,1KG-ONT	No	0.018	No	NA,NA	NA	NA
chr5:212184	158840	DEL	87	0.8527	0.5741	4	CCDC127(0.033546,1.43)	NA	NA	NA	NA	NA	NA	NA	NA	Yes	NA	HPRC,HGSVC,1KG-ONT	No	0.018	No	NA,NA	NA	NA
chr5:212184	158841	DEL	985	0.8784	0.4424	8	CCDC127(0.033546,1.43)	NA	NA	NA	NA	NA	NA	NA	NA	Yes	NA	HPRC,HGSVC,1KG-ONT	No	0.018	No	NA,NA	NA	NA
chr5:212208	158842	DEL	83	0.8327	0.6154	3	CCDC127(0.033546,1.43)	NA	NA	NA	NA	NA	NA	NA	NA	Yes	NA	HPRC,HGSVC,1KG-ONT	No	0.018	No	NA,NA	NA	NA
chr5:212284	158844	DEL	271	0.8966	0.3886	3	CCDC127(0.033546,1.43)	NA	NA	NA	NA	NA	NA	NA	NA	Yes	NA	HPRC,1KG-ONT	No	0.018	Yes	NA,NA	NA	NA
chr5:212284	158843	DEL	180	0.8619	0.4969	16	CCDC127(0.033546,1.43)	NA	NA	NA	NA	NA	NA	NA	NA	Yes	NA	HGSVC	No	0.018	Yes	NA,NA	NA	NA
chr5:212373	158845	DEL	91	0.89	0.3919	271	CCDC127(0.033546,1.43)	NA	NA	NA	NA	NA	NA	NA	NA	Yes	NA	HPRC,HGSVC,1KG-ONT	No	0.019	Yes	NA,NA	NA	NA
chr5:212449	158846	DEL	362	0.8125	0.6612	6	CCDC127(0.033546,1.43)	NA	NA	NA	NA	NA	NA	NA	NA	Yes	NA	HPRC,HGSVC,1KG-ONT	No	0.018	No	NA,NA	NA	NA
chr5:212542	158847	INS	982	0.8261	0.6317	86	CCDC127(0.033546,1.43)	NA	NA	NA	NA	NA	NA	NA	NA	Yes	NA	HGSVC	No	0.003	Yes	NA,NA	NA	NA
chr5:212733	158848	INS	91	0.8587	0.5305	57	CCDC127(0.033546,1.43)	NA	NA	NA	NA	NA	NA	NA	NA	Yes	NA	HGSVC	No	0.003	Yes	NA,NA	NA	NA
chr5:212811	158849	INS	265	0.8412	0.5996	4	CCDC127(0.033546,1.43)	NA	NA	NA	NA	NA	NA	NA	NA	Yes	NA	HPRC	No	0.003	No	NA,NA	NA	NA
chr5:213046	158850	DEL	267	0.817	0.65	16	CCDC127(0.033546,1.43)	NA	NA	NA	NA	NA	NA	NA	NA	Yes	NA	HGSVC,1KG-ONT	No	0.023	Yes	NA,NA	NA	NA
chr5:213186	158851	DEL	89	0.9169	0.5751	6	CCDC127(0.033546,1.43)	NA	NA	NA	NA	NA	NA	NA	NA	Yes	NA	HPRC,HGSVC	No	0.022	No	NA,NA	NA	NA
chr5:213378	158852	INS	267	0.8892	0.3937	26	CCDC127(0.033546,1.43)	NA	NA	NA	NA	NA	NA	NA	NA	Yes	NA	NA	No	0.003	Yes	NA,NA	NA	NA
chr5:218804	158853	DEL	555	0.8221	0.6616	1	SDHA(3.3694e-08,0.786)	SDHA(3.3694e-08,0.786)	SDHA(3.3694e-08,0.786)	NA	NA	NA	NA	NA	enhancer	Yes	NA	NA	Yes	2.984	No	NA,NA	NA	NA
chr5:223844	158854	DEL	61	0.8865	0.4043	1	SDHA(3.3694e-08,0.786)	SDHA(3.3694e-08,0.786)	SDHA(3.3694e-08,0.786)	NA	NA	NA	NA	NA	NA	Yes	NA	NA	No	3.617	No	NA,NA	NA	NA
chr5:229792	158855	DEL	84	0.9718	0.1159	596	SDHA(3.3694e-08,0.786)	SDHA(3.3694e-08,0.786)	SDHA(3.3694e-08,0.786)	NA	NA	NA	NA	NA	NA	Yes	NA	HPRC,HGSVC	No	1.974	Yes	NA,NA	NA	NA
chr5:229795	158856	DEL	56	0.9139	0.3181	3	SDHA(3.3694e-08,0.786)	SDHA(3.3694e-08,0.786)	SDHA(3.3694e-08,0.786)	NA	NA	NA	NA	NA	NA	Yes	NA	HPRC,HGSVC,1KG-ONT	No	1.989	No	NA,NA	NA	NA
chr5:229820	158857	DEL	56	0.9794	0.0742	351	SDHA(3.3694e-08,0.786)	SDHA(3.3694e-08,0.786)	SDHA(3.3694e-08,0.786)	NA	NA	NA	NA	NA	NA	Yes	NA	HPRC,HGSVC,1KG-ONT	No	1.167	Yes	NA,NA	NA	NA
chr5:238403	158858	DEL	66	0.9227	0.2867	6	SDHA(3.3694e-08,0.786)	SDHA(3.3694e-08,0.786)	SDHA(3.3694e-08,0.786)	NA	NA	NA	NA	NA	NA	Yes	ID=5-238412-238421-A;MOTIFS=A;STRUC=<TR2847437>,ID=5-238424-238433-AT;MOTIFS=AT;STRUC=(AT)n,ID=5-238447-238459-T;MOTIFS=T;STRUC=<TR2847438>	NA	Yes	0.922	No	NA,NA	NA	NA
chr5:239090	158859	INS	53	0.8817	0.4501	4	SDHA(3.3694e-08,0.786)	SDHA(3.3694e-08,0.786)	SDHA(3.3694e-08,0.786)	NA	NA	NA	NA	NA	NA	Yes	NA	NA	No	0.216	No	NA,NA	NA	NA
chr5:245889	158860	DEL	61	0.8381	0.5854	4	SDHA(3.3694e-08,0.786)	SDHA(3.3694e-08,0.786)	SDHA(3.3694e-08,0.786)	NA	NA	NA	NA	NA	NA	Yes	NA	NA	No	0.073	Yes	NA,NA	NA	NA
chr5:246303	158861	DEL	67	0.95	0.1911	1	SDHA(3.3694e-08,0.786)	SDHA(3.3694e-08,0.786)	SDHA(3.3694e-08,0.786)	NA	NA	NA	NA	NA	NA	Yes	NA	NA	No	0.433	No	NA,NA	NA	NA
chr5:251948	158863	INS	58	0.8569	0.5437	1	SDHA(3.3694e-08,0.786)	SDHA(3.3694e-08,0.786)	SDHA(3.3694e-08,0.786)	NA	NA	NA	NA	NA	NA	Yes	NA	HGSVC,1KG-ONT	No	0.216	No	NA,NA	NA	NA
chr5:252100	158864	DEL	53	0.8	0.6891	2	SDHA(3.3694e-08,0.786)	SDHA(3.3694e-08,0.786)	SDHA(3.3694e-08,0.786)	NA	NA	NA	NA	NA	NA	Yes	NA	NA	No	1.204	Yes	NA,NA	NA	NA
chr5:252365	158866	INS	216	0.8026	0.686	110	SDHA(3.3694e-08,0.786)	SDHA(3.3694e-08,0.786)	SDHA(3.3694e-08,0.786)	NA	NA	NA	NA	NA	NA	Yes	NA	HGSVC	No	1.994	Yes	NA,NA	NA	NA
chr5:252371	158867	INS	326	0.9299	0.2604	56	SDHA(3.3694e-08,0.786)	SDHA(3.3694e-08,0.786)	SDHA(3.3694e-08,0.786)	NA	NA	NA	NA	NA	NA	Yes	NA	HGSVC	No	0.491	Yes	NA,NA	NA	NA
chr5:252390	158868	INS	159	0.8682	0.4959	48	SDHA(3.3694e-08,0.786)	SDHA(3.3694e-08,0.786)	SDHA(3.3694e-08,0.786)	NA	NA	NA	NA	NA	NA	Yes	NA	HGSVC	No	2.024	Yes	NA,NA	NA	NA
chr5:252403	158869	INS	269	0.9168	0.2935	2	SDHA(3.3694e-08,0.786)	SDHA(3.3694e-08,0.786)	SDHA(3.3694e-08,0.786)	NA	NA	NA	NA	NA	NA	Yes	NA	HGSVC	No	2.024	No	NA,NA	NA	NA
chr5:252404	158870	INS	432	0.8858	0.4421	606	SDHA(3.3694e-08,0.786)	SDHA(3.3694e-08,0.786)	SDHA(3.3694e-08,0.786)	NA	NA	NA	NA	NA	NA	Yes	NA	HGSVC	No	2.024	Yes	NA,NA	NA	NA
chr5:252486	158871	DEL	216	0.7945	0.6896	2	SDHA(3.3694e-08,0.786)	SDHA(3.3694e-08,0.786)	SDHA(3.3694e-08,0.786)	NA	NA	NA	NA	NA	enhancer	Yes	NA	NA	No	3.148	No	NA,NA	NA	NA
chr5:252733	158873	INS	159	0.8371	0.6177	52	SDHA(3.3694e-08,0.786)	SDHA(3.3694e-08,0.786)	SDHA(3.3694e-08,0.786)	NA	NA	NA	NA	NA	enhancer	Yes	NA	HGSVC	No	2.12	No	NA,NA	NA	NA
chr5:252788	158874	INS	277	0.8456	0.5776	56	SDHA(3.3694e-08,0.786)	SDHA(3.3694e-08,0.786)	SDHA(3.3694e-08,0.786)	NA	NA	NA	NA	NA	enhancer	Yes	NA	HGSVC	No	7.898	Yes	NA,NA	NA	NA
chr5:252811	158875	INS	220	0.8024	0.6845	109	SDHA(3.3694e-08,0.786)	SDHA(3.3694e-08,0.786)	SDHA(3.3694e-08,0.786)	NA	NA	NA	NA	NA	NA	Yes	NA	HGSVC	No	2.055	Yes	NA,NA	NA	NA
chr5:255104	158876	INS	126	0.8148	0.6682	65	SDHA(3.3694e-08,0.786)	SDHA(3.3694e-08,0.786)	SDHA(3.3694e-08,0.786)	NA	NA	NA	NA	NA	NA	Yes	NA	HGSVC,1KG-ONT	Yes	0.216	Yes	NA,NA	NA	NA
chr5:255140	158877	INS	126	0.9444	0.2386	729	SDHA(3.3694e-08,0.786)	SDHA(3.3694e-08,0.786)	SDHA(3.3694e-08,0.786)	NA	NA	NA	NA	NA	NA	Yes	NA	HGSVC,1KG-ONT	Yes	0.216	Yes	NA,NA	NA	NA
chr5:255140	158878	INS	63	0.8402	0.5962	1	SDHA(3.3694e-08,0.786)	SDHA(3.3694e-08,0.786)	SDHA(3.3694e-08,0.786)	NA	NA	NA	NA	NA	NA	Yes	NA	NA	Yes	0.216	No	NA,NA	NA	NA
chr5:257690	158882	DEL	3966	0.8296	0.6025	87	NA	NA	NA	NA	NA	NA	NA	NA	NA	Yes	ID=5-260047-260204-CAGAGCATTACCGTGTGAGCTCCGCCTCCCGT,5-260433-260624-AGCATTACCGTGTGAGCTCCGCCTCCCGTCAC,5-261073-261200-AGCATTACCGTGTGAGCTCCGCCTCCCGTCAC,5-261293-261421-GCAGAGCATTACCGTGTGAGCTCCGCCTCCCG,5-261874-262126-AGCATTACCGTGTGAGCTCCGCCTCCCGTCAC;MOTIFS=AGCATTACCGTGTGAGCTCCGCCTCCCGTCAC,GCAGAGCATTACCGTGTGAGCTCCGCCTCCCG,CAGAGCATTACCGTGTGAGCTCCGCCTCCCGT;STRUC=<VC190144>	HGSVC	Yes	3.08	Yes	NA,NA	NA	NA
chr5:257838	158884	DEL	250	0.8549	0.5609	1	NA	NA	NA	NA	NA	NA	NA	NA	NA	Yes	ID=5-260047-260204-CAGAGCATTACCGTGTGAGCTCCGCCTCCCGT,5-260433-260624-AGCATTACCGTGTGAGCTCCGCCTCCCGTCAC,5-261073-261200-AGCATTACCGTGTGAGCTCCGCCTCCCGTCAC,5-261293-261421-GCAGAGCATTACCGTGTGAGCTCCGCCTCCCG,5-261874-262126-AGCATTACCGTGTGAGCTCCGCCTCCCGTCAC;MOTIFS=AGCATTACCGTGTGAGCTCCGCCTCCCGTCAC,GCAGAGCATTACCGTGTGAGCTCCGCCTCCCG,CAGAGCATTACCGTGTGAGCTCCGCCTCCCGT;STRUC=<VC190144>	HPRC,HGSVC	No	2.76	Yes	NA,NA	NA	NA
chr5:257861	158886	DEL	3716	0.8316	0.625	417	NA	NA	NA	NA	NA	NA	NA	NA	NA	Yes	ID=5-260047-260204-CAGAGCATTACCGTGTGAGCTCCGCCTCCCGT,5-260433-260624-AGCATTACCGTGTGAGCTCCGCCTCCCGTCAC,5-261073-261200-AGCATTACCGTGTGAGCTCCGCCTCCCGTCAC,5-261293-261421-GCAGAGCATTACCGTGTGAGCTCCGCCTCCCG,5-261874-262126-AGCATTACCGTGTGAGCTCCGCCTCCCGTCAC;MOTIFS=AGCATTACCGTGTGAGCTCCGCCTCCCGTCAC,GCAGAGCATTACCGTGTGAGCTCCGCCTCCCG,CAGAGCATTACCGTGTGAGCTCCGCCTCCCGT;STRUC=<VC190144>	HGSVC	Yes	1.32	Yes	NA,NA	NA	NA
chr5:258002	158887	DEL	155	0.9216	0.2849	5	NA	NA	NA	NA	NA	NA	NA	NA	NA	Yes	ID=5-260047-260204-CAGAGCATTACCGTGTGAGCTCCGCCTCCCGT,5-260433-260624-AGCATTACCGTGTGAGCTCCGCCTCCCGTCAC,5-261073-261200-AGCATTACCGTGTGAGCTCCGCCTCCCGTCAC,5-261293-261421-GCAGAGCATTACCGTGTGAGCTCCGCCTCCCG,5-261874-262126-AGCATTACCGTGTGAGCTCCGCCTCCCGTCAC;MOTIFS=AGCATTACCGTGTGAGCTCCGCCTCCCGTCAC,GCAGAGCATTACCGTGTGAGCTCCGCCTCCCG,CAGAGCATTACCGTGTGAGCTCCGCCTCCCGT;STRUC=<VC190144>	HPRC,HGSVC,1KG-ONT	No	2.993	Yes	NA,NA	NA	NA
chr5:258109	158888	DEL	972	0.8853	0.4733	6	NA	NA	NA	NA	NA	NA	NA	NA	NA	Yes	ID=5-260047-260204-CAGAGCATTACCGTGTGAGCTCCGCCTCCCGT,5-260433-260624-AGCATTACCGTGTGAGCTCCGCCTCCCGTCAC,5-261073-261200-AGCATTACCGTGTGAGCTCCGCCTCCCGTCAC,5-261293-261421-GCAGAGCATTACCGTGTGAGCTCCGCCTCCCG,5-261874-262126-AGCATTACCGTGTGAGCTCCGCCTCCCGTCAC;MOTIFS=AGCATTACCGTGTGAGCTCCGCCTCCCGTCAC,GCAGAGCATTACCGTGTGAGCTCCGCCTCCCG,CAGAGCATTACCGTGTGAGCTCCGCCTCCCGT;STRUC=<VC190144>	NA	No	3.418	No	NA,NA	NA	NA
chr5:258176	158889	DEL	155	0.8638	0.5254	4	NA	NA	NA	NA	NA	NA	NA	NA	NA	Yes	ID=5-260047-260204-CAGAGCATTACCGTGTGAGCTCCGCCTCCCGT,5-260433-260624-AGCATTACCGTGTGAGCTCCGCCTCCCGTCAC,5-261073-261200-AGCATTACCGTGTGAGCTCCGCCTCCCGTCAC,5-261293-261421-GCAGAGCATTACCGTGTGAGCTCCGCCTCCCG,5-261874-262126-AGCATTACCGTGTGAGCTCCGCCTCCCGTCAC;MOTIFS=AGCATTACCGTGTGAGCTCCGCCTCCCGTCAC,GCAGAGCATTACCGTGTGAGCTCCGCCTCCCG,CAGAGCATTACCGTGTGAGCTCCGCCTCCCGT;STRUC=<VC190144>	HPRC,HGSVC,1KG-ONT	No	0.806	Yes	NA,NA	NA	NA
chr5:258389	158890	DEL	1813	0.8305	0.6425	63	NA	NA	NA	NA	NA	NA	NA	NA	NA	Yes	ID=5-260047-260204-CAGAGCATTACCGTGTGAGCTCCGCCTCCCGT,5-260433-260624-AGCATTACCGTGTGAGCTCCGCCTCCCGTCAC,5-261073-261200-AGCATTACCGTGTGAGCTCCGCCTCCCGTCAC,5-261293-261421-GCAGAGCATTACCGTGTGAGCTCCGCCTCCCG,5-261874-262126-AGCATTACCGTGTGAGCTCCGCCTCCCGTCAC;MOTIFS=AGCATTACCGTGTGAGCTCCGCCTCCCGTCAC,GCAGAGCATTACCGTGTGAGCTCCGCCTCCCG,CAGAGCATTACCGTGTGAGCTCCGCCTCCCGT;STRUC=<VC190144>	HGSVC,1KG-ONT	Yes	0.097	No	NA,NA	NA	NA
chr5:258428	158891	DEL	2069	0.8023	0.6719	21	NA	NA	NA	NA	NA	NA	NA	NA	NA	Yes	ID=5-260047-260204-CAGAGCATTACCGTGTGAGCTCCGCCTCCCGT,5-260433-260624-AGCATTACCGTGTGAGCTCCGCCTCCCGTCAC,5-261073-261200-AGCATTACCGTGTGAGCTCCGCCTCCCGTCAC,5-261293-261421-GCAGAGCATTACCGTGTGAGCTCCGCCTCCCG,5-261874-262126-AGCATTACCGTGTGAGCTCCGCCTCCCGTCAC;MOTIFS=AGCATTACCGTGTGAGCTCCGCCTCCCGTCAC,GCAGAGCATTACCGTGTGAGCTCCGCCTCCCG,CAGAGCATTACCGTGTGAGCTCCGCCTCCCGT;STRUC=<VC190144>	HGSVC	Yes	1.447	Yes	NA,NA	NA	NA
chr5:258490	158892	INS	568	0.8986	0.5766	4	NA	NA	NA	NA	NA	NA	NA	NA	NA	Yes	ID=5-260047-260204-CAGAGCATTACCGTGTGAGCTCCGCCTCCCGT,5-260433-260624-AGCATTACCGTGTGAGCTCCGCCTCCCGTCAC,5-261073-261200-AGCATTACCGTGTGAGCTCCGCCTCCCGTCAC,5-261293-261421-GCAGAGCATTACCGTGTGAGCTCCGCCTCCCG,5-261874-262126-AGCATTACCGTGTGAGCTCCGCCTCCCGTCAC;MOTIFS=AGCATTACCGTGTGAGCTCCGCCTCCCGTCAC,GCAGAGCATTACCGTGTGAGCTCCGCCTCCCG,CAGAGCATTACCGTGTGAGCTCCGCCTCCCGT;STRUC=<VC190144>	NA	No	0.031	Yes	NA,NA	NA	NA
chr5:258579	158893	DEL	860	0.808	0.6918	91	NA	NA	NA	NA	NA	NA	NA	NA	NA	Yes	ID=5-260047-260204-CAGAGCATTACCGTGTGAGCTCCGCCTCCCGT,5-260433-260624-AGCATTACCGTGTGAGCTCCGCCTCCCGTCAC,5-261073-261200-AGCATTACCGTGTGAGCTCCGCCTCCCGTCAC,5-261293-261421-GCAGAGCATTACCGTGTGAGCTCCGCCTCCCG,5-261874-262126-AGCATTACCGTGTGAGCTCCGCCTCCCGTCAC;MOTIFS=AGCATTACCGTGTGAGCTCCGCCTCCCGTCAC,GCAGAGCATTACCGTGTGAGCTCCGCCTCCCG,CAGAGCATTACCGTGTGAGCTCCGCCTCCCGT;STRUC=<VC190144>	HPRC,HGSVC	No	0.424	Yes	NA,NA	NA	NA
chr5:258609	158894	DEL	2427	0.8158	0.661	3	NA	NA	NA	NA	NA	NA	NA	NA	NA	Yes	ID=5-260047-260204-CAGAGCATTACCGTGTGAGCTCCGCCTCCCGT,5-260433-260624-AGCATTACCGTGTGAGCTCCGCCTCCCGTCAC,5-261073-261200-AGCATTACCGTGTGAGCTCCGCCTCCCGTCAC,5-261293-261421-GCAGAGCATTACCGTGTGAGCTCCGCCTCCCG,5-261874-262126-AGCATTACCGTGTGAGCTCCGCCTCCCGTCAC;MOTIFS=AGCATTACCGTGTGAGCTCCGCCTCCCGTCAC,GCAGAGCATTACCGTGTGAGCTCCGCCTCCCG,CAGAGCATTACCGTGTGAGCTCCGCCTCCCGT;STRUC=<VC190144>	HGSVC	Yes	0.889	No	NA,NA	NA	NA
chr5:258611	158895	DEL	1500	0.9582	0.1973	40	NA	NA	NA	NA	NA	NA	NA	NA	NA	Yes	ID=5-260047-260204-CAGAGCATTACCGTGTGAGCTCCGCCTCCCGT,5-260433-260624-AGCATTACCGTGTGAGCTCCGCCTCCCGTCAC,5-261073-261200-AGCATTACCGTGTGAGCTCCGCCTCCCGTCAC,5-261293-261421-GCAGAGCATTACCGTGTGAGCTCCGCCTCCCG,5-261874-262126-AGCATTACCGTGTGAGCTCCGCCTCCCGTCAC;MOTIFS=AGCATTACCGTGTGAGCTCCGCCTCCCGTCAC,GCAGAGCATTACCGTGTGAGCTCCGCCTCCCG,CAGAGCATTACCGTGTGAGCTCCGCCTCCCGT;STRUC=<VC190144>	HGSVC,1KG-ONT	No	2.253	No	NA,NA	NA	NA
chr5:258613	158898	DEL	1116	0.8731	0.4966	59	NA	NA	NA	NA	NA	NA	NA	NA	NA	Yes	ID=5-260047-260204-CAGAGCATTACCGTGTGAGCTCCGCCTCCCGT,5-260433-260624-AGCATTACCGTGTGAGCTCCGCCTCCCGTCAC,5-261073-261200-AGCATTACCGTGTGAGCTCCGCCTCCCGTCAC,5-261293-261421-GCAGAGCATTACCGTGTGAGCTCCGCCTCCCG,5-261874-262126-AGCATTACCGTGTGAGCTCCGCCTCCCGTCAC;MOTIFS=AGCATTACCGTGTGAGCTCCGCCTCCCGTCAC,GCAGAGCATTACCGTGTGAGCTCCGCCTCCCG,CAGAGCATTACCGTGTGAGCTCCGCCTCCCGT;STRUC=<VC190144>	1KG-ONT	No	0.977	Yes	NA,NA	NA	NA
chr5:258613	158896	DEL	316	0.8438	0.6102	1	NA	NA	NA	NA	NA	NA	NA	NA	NA	Yes	ID=5-260047-260204-CAGAGCATTACCGTGTGAGCTCCGCCTCCCGT,5-260433-260624-AGCATTACCGTGTGAGCTCCGCCTCCCGTCAC,5-261073-261200-AGCATTACCGTGTGAGCTCCGCCTCCCGTCAC,5-261293-261421-GCAGAGCATTACCGTGTGAGCTCCGCCTCCCG,5-261874-262126-AGCATTACCGTGTGAGCTCCGCCTCCCGTCAC;MOTIFS=AGCATTACCGTGTGAGCTCCGCCTCCCGTCAC,GCAGAGCATTACCGTGTGAGCTCCGCCTCCCG,CAGAGCATTACCGTGTGAGCTCCGCCTCCCGT;STRUC=<VC190144>	HPRC,HGSVC	Yes	0.815	No	NA,NA	NA	NA
chr5:258614	158899	DEL	64	0.8819	0.4256	4	NA	NA	NA	NA	NA	NA	NA	NA	NA	Yes	ID=5-260047-260204-CAGAGCATTACCGTGTGAGCTCCGCCTCCCGT,5-260433-260624-AGCATTACCGTGTGAGCTCCGCCTCCCGTCAC,5-261073-261200-AGCATTACCGTGTGAGCTCCGCCTCCCGTCAC,5-261293-261421-GCAGAGCATTACCGTGTGAGCTCCGCCTCCCG,5-261874-262126-AGCATTACCGTGTGAGCTCCGCCTCCCGTCAC;MOTIFS=AGCATTACCGTGTGAGCTCCGCCTCCCGTCAC,GCAGAGCATTACCGTGTGAGCTCCGCCTCCCG,CAGAGCATTACCGTGTGAGCTCCGCCTCCCGT;STRUC=<VC190144>	NA	Yes	3.276	No	NA,NA	NA	NA
chr5:258614	158900	DEL	764	0.8302	0.6265	29	NA	NA	NA	NA	NA	NA	NA	NA	NA	Yes	ID=5-260047-260204-CAGAGCATTACCGTGTGAGCTCCGCCTCCCGT,5-260433-260624-AGCATTACCGTGTGAGCTCCGCCTCCCGTCAC,5-261073-261200-AGCATTACCGTGTGAGCTCCGCCTCCCGTCAC,5-261293-261421-GCAGAGCATTACCGTGTGAGCTCCGCCTCCCG,5-261874-262126-AGCATTACCGTGTGAGCTCCGCCTCCCGTCAC;MOTIFS=AGCATTACCGTGTGAGCTCCGCCTCCCGTCAC,GCAGAGCATTACCGTGTGAGCTCCGCCTCCCG,CAGAGCATTACCGTGTGAGCTCCGCCTCCCGT;STRUC=<VC190144>	HPRC,HGSVC	No	3.271	No	NA,NA	NA	NA
chr5:258645	158901	DEL	96	0.8707	0.4566	68	NA	NA	NA	NA	NA	NA	NA	NA	NA	Yes	ID=5-260047-260204-CAGAGCATTACCGTGTGAGCTCCGCCTCCCGT,5-260433-260624-AGCATTACCGTGTGAGCTCCGCCTCCCGTCAC,5-261073-261200-AGCATTACCGTGTGAGCTCCGCCTCCCGTCAC,5-261293-261421-GCAGAGCATTACCGTGTGAGCTCCGCCTCCCG,5-261874-262126-AGCATTACCGTGTGAGCTCCGCCTCCCGTCAC;MOTIFS=AGCATTACCGTGTGAGCTCCGCCTCCCGTCAC,GCAGAGCATTACCGTGTGAGCTCCGCCTCCCG,CAGAGCATTACCGTGTGAGCTCCGCCTCCCGT;STRUC=<VC190144>	1KG-ONT	Yes	0.724	Yes	NA,NA	NA	NA
chr5:258710	158902	DEL	668	0.824	0.6932	10	NA	NA	NA	NA	NA	NA	NA	NA	NA	Yes	ID=5-260047-260204-CAGAGCATTACCGTGTGAGCTCCGCCTCCCGT,5-260433-260624-AGCATTACCGTGTGAGCTCCGCCTCCCGTCAC,5-261073-261200-AGCATTACCGTGTGAGCTCCGCCTCCCGTCAC,5-261293-261421-GCAGAGCATTACCGTGTGAGCTCCGCCTCCCG,5-261874-262126-AGCATTACCGTGTGAGCTCCGCCTCCCGTCAC;MOTIFS=AGCATTACCGTGTGAGCTCCGCCTCCCGTCAC,GCAGAGCATTACCGTGTGAGCTCCGCCTCCCG,CAGAGCATTACCGTGTGAGCTCCGCCTCCCGT;STRUC=<VC190144>	HPRC,HGSVC	No	3.623	Yes	NA,NA	NA	NA
chr5:258774	158903	DEL	1020	0.8934	0.4292	75	NA	NA	NA	NA	NA	NA	NA	NA	NA	Yes	ID=5-260047-260204-CAGAGCATTACCGTGTGAGCTCCGCCTCCCGT,5-260433-260624-AGCATTACCGTGTGAGCTCCGCCTCCCGTCAC,5-261073-261200-AGCATTACCGTGTGAGCTCCGCCTCCCGTCAC,5-261293-261421-GCAGAGCATTACCGTGTGAGCTCCGCCTCCCG,5-261874-262126-AGCATTACCGTGTGAGCTCCGCCTCCCGTCAC;MOTIFS=AGCATTACCGTGTGAGCTCCGCCTCCCGTCAC,GCAGAGCATTACCGTGTGAGCTCCGCCTCCCG,CAGAGCATTACCGTGTGAGCTCCGCCTCCCGT;STRUC=<VC190144>	1KG-ONT	No	3.69	Yes	NA,NA	NA	NA
chr5:258799	158904	DEL	92	0.8195	0.6695	1	NA	NA	NA	NA	NA	NA	NA	NA	NA	Yes	ID=5-260047-260204-CAGAGCATTACCGTGTGAGCTCCGCCTCCCGT,5-260433-260624-AGCATTACCGTGTGAGCTCCGCCTCCCGTCAC,5-261073-261200-AGCATTACCGTGTGAGCTCCGCCTCCCGTCAC,5-261293-261421-GCAGAGCATTACCGTGTGAGCTCCGCCTCCCG,5-261874-262126-AGCATTACCGTGTGAGCTCCGCCTCCCGTCAC;MOTIFS=AGCATTACCGTGTGAGCTCCGCCTCCCGTCAC,GCAGAGCATTACCGTGTGAGCTCCGCCTCCCG,CAGAGCATTACCGTGTGAGCTCCGCCTCCCGT;STRUC=<VC190144>	1KG-ONT	No	3.348	No	NA,NA	NA	NA
chr5:258890	158906	DEL	576	0.847	0.6266	5	NA	NA	NA	NA	NA	NA	NA	NA	NA	Yes	ID=5-260047-260204-CAGAGCATTACCGTGTGAGCTCCGCCTCCCGT,5-260433-260624-AGCATTACCGTGTGAGCTCCGCCTCCCGTCAC,5-261073-261200-AGCATTACCGTGTGAGCTCCGCCTCCCGTCAC,5-261293-261421-GCAGAGCATTACCGTGTGAGCTCCGCCTCCCG,5-261874-262126-AGCATTACCGTGTGAGCTCCGCCTCCCGTCAC;MOTIFS=AGCATTACCGTGTGAGCTCCGCCTCCCGTCAC,GCAGAGCATTACCGTGTGAGCTCCGCCTCCCG,CAGAGCATTACCGTGTGAGCTCCGCCTCCCGT;STRUC=<VC190144>	HPRC,HGSVC	Yes	1.086	No	NA,NA	NA	NA
chr5:258961	158907	DEL	1375	0.8632	0.5199	59	NA	NA	NA	NA	NA	NA	NA	NA	NA	Yes	ID=5-260047-260204-CAGAGCATTACCGTGTGAGCTCCGCCTCCCGT,5-260433-260624-AGCATTACCGTGTGAGCTCCGCCTCCCGTCAC,5-261073-261200-AGCATTACCGTGTGAGCTCCGCCTCCCGTCAC,5-261293-261421-GCAGAGCATTACCGTGTGAGCTCCGCCTCCCG,5-261874-262126-AGCATTACCGTGTGAGCTCCGCCTCCCGTCAC;MOTIFS=AGCATTACCGTGTGAGCTCCGCCTCCCGTCAC,GCAGAGCATTACCGTGTGAGCTCCGCCTCCCG,CAGAGCATTACCGTGTGAGCTCCGCCTCCCGT;STRUC=<VC190144>	HPRC,HGSVC,1KG-ONT	No	0.451	Yes	NA,NA	NA	NA
chr5:258995	158908	INS	63	0.8868	0.6854	48	NA	NA	NA	NA	NA	NA	NA	NA	NA	Yes	ID=5-260047-260204-CAGAGCATTACCGTGTGAGCTCCGCCTCCCGT,5-260433-260624-AGCATTACCGTGTGAGCTCCGCCTCCCGTCAC,5-261073-261200-AGCATTACCGTGTGAGCTCCGCCTCCCGTCAC,5-261293-261421-GCAGAGCATTACCGTGTGAGCTCCGCCTCCCG,5-261874-262126-AGCATTACCGTGTGAGCTCCGCCTCCCGTCAC;MOTIFS=AGCATTACCGTGTGAGCTCCGCCTCCCGTCAC,GCAGAGCATTACCGTGTGAGCTCCGCCTCCCG,CAGAGCATTACCGTGTGAGCTCCGCCTCCCGT;STRUC=<VC190144>	HPRC	No	0.118	Yes	NA,NA	NA	NA
chr5:259056	158909	DEL	545	0.897	0.501	10	NA	NA	NA	NA	NA	NA	NA	NA	NA	Yes	ID=5-260047-260204-CAGAGCATTACCGTGTGAGCTCCGCCTCCCGT,5-260433-260624-AGCATTACCGTGTGAGCTCCGCCTCCCGTCAC,5-261073-261200-AGCATTACCGTGTGAGCTCCGCCTCCCGTCAC,5-261293-261421-GCAGAGCATTACCGTGTGAGCTCCGCCTCCCG,5-261874-262126-AGCATTACCGTGTGAGCTCCGCCTCCCGTCAC;MOTIFS=AGCATTACCGTGTGAGCTCCGCCTCCCGTCAC,GCAGAGCATTACCGTGTGAGCTCCGCCTCCCG,CAGAGCATTACCGTGTGAGCTCCGCCTCCCGT;STRUC=<VC190144>	HPRC,HGSVC	No	0.256	No	NA,NA	NA	NA
chr5:259217	158910	INS	160	0.9585	0.1599	17	NA	NA	NA	NA	NA	NA	NA	NA	NA	Yes	ID=5-260047-260204-CAGAGCATTACCGTGTGAGCTCCGCCTCCCGT,5-260433-260624-AGCATTACCGTGTGAGCTCCGCCTCCCGTCAC,5-261073-261200-AGCATTACCGTGTGAGCTCCGCCTCCCGTCAC,5-261293-261421-GCAGAGCATTACCGTGTGAGCTCCGCCTCCCG,5-261874-262126-AGCATTACCGTGTGAGCTCCGCCTCCCGTCAC;MOTIFS=AGCATTACCGTGTGAGCTCCGCCTCCCGTCAC,GCAGAGCATTACCGTGTGAGCTCCGCCTCCCG,CAGAGCATTACCGTGTGAGCTCCGCCTCCCGT;STRUC=<VC190144>	NA	No	0.003	Yes	NA,NA	NA	NA
chr5:259250	158911	INS	320	0.925	0.2804	3	NA	NA	NA	NA	NA	NA	NA	NA	NA	Yes	ID=5-260047-260204-CAGAGCATTACCGTGTGAGCTCCGCCTCCCGT,5-260433-260624-AGCATTACCGTGTGAGCTCCGCCTCCCGTCAC,5-261073-261200-AGCATTACCGTGTGAGCTCCGCCTCCCGTCAC,5-261293-261421-GCAGAGCATTACCGTGTGAGCTCCGCCTCCCG,5-261874-262126-AGCATTACCGTGTGAGCTCCGCCTCCCGTCAC;MOTIFS=AGCATTACCGTGTGAGCTCCGCCTCCCGTCAC,GCAGAGCATTACCGTGTGAGCTCCGCCTCCCG,CAGAGCATTACCGTGTGAGCTCCGCCTCCCGT;STRUC=<VC190144>	NA	No	0.011	No	NA,NA	NA	NA
chr5:259410	158912	DEL	799	0.9355	0.2538	21	NA	NA	NA	NA	NA	NA	NA	NA	NA	Yes	ID=5-260047-260204-CAGAGCATTACCGTGTGAGCTCCGCCTCCCGT,5-260433-260624-AGCATTACCGTGTGAGCTCCGCCTCCCGTCAC,5-261073-261200-AGCATTACCGTGTGAGCTCCGCCTCCCGTCAC,5-261293-261421-GCAGAGCATTACCGTGTGAGCTCCGCCTCCCG,5-261874-262126-AGCATTACCGTGTGAGCTCCGCCTCCCGTCAC;MOTIFS=AGCATTACCGTGTGAGCTCCGCCTCCCGTCAC,GCAGAGCATTACCGTGTGAGCTCCGCCTCCCG,CAGAGCATTACCGTGTGAGCTCCGCCTCCCGT;STRUC=<VC190144>	HPRC,HGSVC	No	0.866	Yes	NA,NA	NA	NA
chr5:259457	158913	DEL	412	0.8239	0.6466	1	NA	NA	NA	NA	NA	NA	NA	NA	NA	Yes	ID=5-260047-260204-CAGAGCATTACCGTGTGAGCTCCGCCTCCCGT,5-260433-260624-AGCATTACCGTGTGAGCTCCGCCTCCCGTCAC,5-261073-261200-AGCATTACCGTGTGAGCTCCGCCTCCCGTCAC,5-261293-261421-GCAGAGCATTACCGTGTGAGCTCCGCCTCCCG,5-261874-262126-AGCATTACCGTGTGAGCTCCGCCTCCCGTCAC;MOTIFS=AGCATTACCGTGTGAGCTCCGCCTCCCGTCAC,GCAGAGCATTACCGTGTGAGCTCCGCCTCCCG,CAGAGCATTACCGTGTGAGCTCCGCCTCCCGT;STRUC=<VC190144>	HPRC,HGSVC	No	3.213	No	NA,NA	NA	NA
chr5:259501	158914	DEL	64	0.8222	0.6261	15	NA	NA	NA	NA	NA	NA	NA	NA	NA	Yes	ID=5-260047-260204-CAGAGCATTACCGTGTGAGCTCCGCCTCCCGT,5-260433-260624-AGCATTACCGTGTGAGCTCCGCCTCCCGTCAC,5-261073-261200-AGCATTACCGTGTGAGCTCCGCCTCCCGTCAC,5-261293-261421-GCAGAGCATTACCGTGTGAGCTCCGCCTCCCG,5-261874-262126-AGCATTACCGTGTGAGCTCCGCCTCCCGTCAC;MOTIFS=AGCATTACCGTGTGAGCTCCGCCTCCCGTCAC,GCAGAGCATTACCGTGTGAGCTCCGCCTCCCG,CAGAGCATTACCGTGTGAGCTCCGCCTCCCGT;STRUC=<VC190144>	HPRC,HGSVC	No	2.874	Yes	NA,NA	NA	NA
chr5:259633	158915	DEL	1215	0.8374	0.6747	43	NA	NA	NA	NA	NA	NA	NA	NA	NA	Yes	ID=5-260047-260204-CAGAGCATTACCGTGTGAGCTCCGCCTCCCGT,5-260433-260624-AGCATTACCGTGTGAGCTCCGCCTCCCGTCAC,5-261073-261200-AGCATTACCGTGTGAGCTCCGCCTCCCGTCAC,5-261293-261421-GCAGAGCATTACCGTGTGAGCTCCGCCTCCCG,5-261874-262126-AGCATTACCGTGTGAGCTCCGCCTCCCGTCAC;MOTIFS=AGCATTACCGTGTGAGCTCCGCCTCCCGTCAC,GCAGAGCATTACCGTGTGAGCTCCGCCTCCCG,CAGAGCATTACCGTGTGAGCTCCGCCTCCCGT;STRUC=<VC190144>	HPRC,HGSVC,1KG-ONT	No	0.242	Yes	NA,NA	NA	NA
chr5:259665	158916	DEL	96	0.8503	0.5625	43	NA	NA	NA	NA	NA	NA	NA	NA	NA	Yes	ID=5-260047-260204-CAGAGCATTACCGTGTGAGCTCCGCCTCCCGT,5-260433-260624-AGCATTACCGTGTGAGCTCCGCCTCCCGTCAC,5-261073-261200-AGCATTACCGTGTGAGCTCCGCCTCCCGTCAC,5-261293-261421-GCAGAGCATTACCGTGTGAGCTCCGCCTCCCG,5-261874-262126-AGCATTACCGTGTGAGCTCCGCCTCCCGTCAC;MOTIFS=AGCATTACCGTGTGAGCTCCGCCTCCCGTCAC,GCAGAGCATTACCGTGTGAGCTCCGCCTCCCG,CAGAGCATTACCGTGTGAGCTCCGCCTCCCGT;STRUC=<VC190144>	HPRC,HGSVC,1KG-ONT	No	0.564	Yes	NA,NA	NA	NA
chr5:259729	158917	DEL	64	0.821	0.6638	18	NA	NA	NA	NA	NA	NA	NA	NA	NA	Yes	ID=5-260047-260204-CAGAGCATTACCGTGTGAGCTCCGCCTCCCGT,5-260433-260624-AGCATTACCGTGTGAGCTCCGCCTCCCGTCAC,5-261073-261200-AGCATTACCGTGTGAGCTCCGCCTCCCGTCAC,5-261293-261421-GCAGAGCATTACCGTGTGAGCTCCGCCTCCCG,5-261874-262126-AGCATTACCGTGTGAGCTCCGCCTCCCGTCAC;MOTIFS=AGCATTACCGTGTGAGCTCCGCCTCCCGTCAC,GCAGAGCATTACCGTGTGAGCTCCGCCTCCCG,CAGAGCATTACCGTGTGAGCTCCGCCTCCCGT;STRUC=<VC190144>	HPRC,HGSVC,1KG-ONT	No	2.396	Yes	NA,NA	NA	NA
chr5:259822	158919	INS	62	0.8085	0.6784	10	NA	NA	NA	NA	NA	NA	NA	NA	NA	Yes	ID=5-260047-260204-CAGAGCATTACCGTGTGAGCTCCGCCTCCCGT,5-260433-260624-AGCATTACCGTGTGAGCTCCGCCTCCCGTCAC,5-261073-261200-AGCATTACCGTGTGAGCTCCGCCTCCCGTCAC,5-261293-261421-GCAGAGCATTACCGTGTGAGCTCCGCCTCCCG,5-261874-262126-AGCATTACCGTGTGAGCTCCGCCTCCCGTCAC;MOTIFS=AGCATTACCGTGTGAGCTCCGCCTCCCGTCAC,GCAGAGCATTACCGTGTGAGCTCCGCCTCCCG,CAGAGCATTACCGTGTGAGCTCCGCCTCCCGT;STRUC=<VC190144>	HGSVC	No	0.003	Yes	NA,NA	NA	NA
chr5:259825	158920	DEL	511	0.8256	0.6954	3	NA	NA	NA	NA	NA	NA	NA	NA	NA	Yes	ID=5-260047-260204-CAGAGCATTACCGTGTGAGCTCCGCCTCCCGT,5-260433-260624-AGCATTACCGTGTGAGCTCCGCCTCCCGTCAC,5-261073-261200-AGCATTACCGTGTGAGCTCCGCCTCCCGTCAC,5-261293-261421-GCAGAGCATTACCGTGTGAGCTCCGCCTCCCG,5-261874-262126-AGCATTACCGTGTGAGCTCCGCCTCCCGTCAC;MOTIFS=AGCATTACCGTGTGAGCTCCGCCTCCCGTCAC,GCAGAGCATTACCGTGTGAGCTCCGCCTCCCG,CAGAGCATTACCGTGTGAGCTCCGCCTCCCGT;STRUC=<VC190144>	HPRC,HGSVC	No	0.858	Yes	NA,NA	NA	NA
chr5:259883	158921	INS	286	0.9455	0.316	3	NA	NA	NA	NA	NA	NA	NA	NA	NA	Yes	ID=5-260047-260204-CAGAGCATTACCGTGTGAGCTCCGCCTCCCGT,5-260433-260624-AGCATTACCGTGTGAGCTCCGCCTCCCGTCAC,5-261073-261200-AGCATTACCGTGTGAGCTCCGCCTCCCGTCAC,5-261293-261421-GCAGAGCATTACCGTGTGAGCTCCGCCTCCCG,5-261874-262126-AGCATTACCGTGTGAGCTCCGCCTCCCGTCAC;MOTIFS=AGCATTACCGTGTGAGCTCCGCCTCCCGTCAC,GCAGAGCATTACCGTGTGAGCTCCGCCTCCCG,CAGAGCATTACCGTGTGAGCTCCGCCTCCCGT;STRUC=<VC190144>	NA	No	0.003	No	NA,NA	NA	NA
chr5:259952	158922	DEL	864	0.9192	0.2995	1	NA	NA	NA	NA	NA	NA	NA	NA	NA	Yes	ID=5-260047-260204-CAGAGCATTACCGTGTGAGCTCCGCCTCCCGT,5-260433-260624-AGCATTACCGTGTGAGCTCCGCCTCCCGTCAC,5-261073-261200-AGCATTACCGTGTGAGCTCCGCCTCCCGTCAC,5-261293-261421-GCAGAGCATTACCGTGTGAGCTCCGCCTCCCG,5-261874-262126-AGCATTACCGTGTGAGCTCCGCCTCCCGTCAC;MOTIFS=AGCATTACCGTGTGAGCTCCGCCTCCCGTCAC,GCAGAGCATTACCGTGTGAGCTCCGCCTCCCG,CAGAGCATTACCGTGTGAGCTCCGCCTCCCGT;STRUC=<VC190144>	HPRC,HGSVC	No	1.313	No	NA,NA	NA	NA
chr5:259953	158923	DEL	927	0.944	0.434	3	NA	NA	NA	NA	NA	NA	NA	NA	NA	Yes	ID=5-260047-260204-CAGAGCATTACCGTGTGAGCTCCGCCTCCCGT,5-260433-260624-AGCATTACCGTGTGAGCTCCGCCTCCCGTCAC,5-261073-261200-AGCATTACCGTGTGAGCTCCGCCTCCCGTCAC,5-261293-261421-GCAGAGCATTACCGTGTGAGCTCCGCCTCCCG,5-261874-262126-AGCATTACCGTGTGAGCTCCGCCTCCCGTCAC;MOTIFS=AGCATTACCGTGTGAGCTCCGCCTCCCGTCAC,GCAGAGCATTACCGTGTGAGCTCCGCCTCCCG,CAGAGCATTACCGTGTGAGCTCCGCCTCCCGT;STRUC=<VC190144>	HPRC,HGSVC,1KG-ONT	No	0.774	Yes	NA,NA	NA	NA
chr5:260178	158925	DEL	1920	0.8219	0.6596	8	NA	NA	NA	NA	NA	NA	NA	NA	NA	Yes	ID=5-260047-260204-CAGAGCATTACCGTGTGAGCTCCGCCTCCCGT,5-260433-260624-AGCATTACCGTGTGAGCTCCGCCTCCCGTCAC,5-261073-261200-AGCATTACCGTGTGAGCTCCGCCTCCCGTCAC,5-261293-261421-GCAGAGCATTACCGTGTGAGCTCCGCCTCCCG,5-261874-262126-AGCATTACCGTGTGAGCTCCGCCTCCCGTCAC;MOTIFS=AGCATTACCGTGTGAGCTCCGCCTCCCGTCAC,GCAGAGCATTACCGTGTGAGCTCCGCCTCCCG,CAGAGCATTACCGTGTGAGCTCCGCCTCCCGT;STRUC=<VC190144>	HGSVC,1KG-ONT	Yes	2.727	Yes	NA,NA	NA	NA
chr5:260202	158926	INS	64	0.8183	0.6683	8	NA	NA	NA	NA	NA	NA	NA	NA	NA	Yes	ID=5-260047-260204-CAGAGCATTACCGTGTGAGCTCCGCCTCCCGT,5-260433-260624-AGCATTACCGTGTGAGCTCCGCCTCCCGTCAC,5-261073-261200-AGCATTACCGTGTGAGCTCCGCCTCCCGTCAC,5-261293-261421-GCAGAGCATTACCGTGTGAGCTCCGCCTCCCG,5-261874-262126-AGCATTACCGTGTGAGCTCCGCCTCCCGTCAC;MOTIFS=AGCATTACCGTGTGAGCTCCGCCTCCCGTCAC,GCAGAGCATTACCGTGTGAGCTCCGCCTCCCG,CAGAGCATTACCGTGTGAGCTCCGCCTCCCGT;STRUC=<VC190144>	HGSVC	No	0.003	Yes	NA,NA	NA	NA
chr5:260202	158927	DEL	448	0.8409	0.5706	10	NA	NA	NA	NA	NA	NA	NA	NA	NA	Yes	ID=5-260047-260204-CAGAGCATTACCGTGTGAGCTCCGCCTCCCGT,5-260433-260624-AGCATTACCGTGTGAGCTCCGCCTCCCGTCAC,5-261073-261200-AGCATTACCGTGTGAGCTCCGCCTCCCGTCAC,5-261293-261421-GCAGAGCATTACCGTGTGAGCTCCGCCTCCCG,5-261874-262126-AGCATTACCGTGTGAGCTCCGCCTCCCGTCAC;MOTIFS=AGCATTACCGTGTGAGCTCCGCCTCCCGTCAC,GCAGAGCATTACCGTGTGAGCTCCGCCTCCCG,CAGAGCATTACCGTGTGAGCTCCGCCTCCCGT;STRUC=<VC190144>	HPRC,HGSVC	No	0.571	No	NA,NA	NA	NA
chr5:260204	158928	INS	899	0.8211	0.6988	20	NA	NA	NA	NA	NA	NA	NA	NA	NA	Yes	ID=5-260047-260204-CAGAGCATTACCGTGTGAGCTCCGCCTCCCGT,5-260433-260624-AGCATTACCGTGTGAGCTCCGCCTCCCGTCAC,5-261073-261200-AGCATTACCGTGTGAGCTCCGCCTCCCGTCAC,5-261293-261421-GCAGAGCATTACCGTGTGAGCTCCGCCTCCCG,5-261874-262126-AGCATTACCGTGTGAGCTCCGCCTCCCGTCAC;MOTIFS=AGCATTACCGTGTGAGCTCCGCCTCCCGTCAC,GCAGAGCATTACCGTGTGAGCTCCGCCTCCCG,CAGAGCATTACCGTGTGAGCTCCGCCTCCCGT;STRUC=<VC190144>	NA	No	0.003	Yes	NA,NA	NA	NA
chr5:260241	158929	DEL	320	0.9317	0.2696	4	NA	NA	NA	NA	NA	NA	NA	NA	NA	Yes	ID=5-260047-260204-CAGAGCATTACCGTGTGAGCTCCGCCTCCCGT,5-260433-260624-AGCATTACCGTGTGAGCTCCGCCTCCCGTCAC,5-261073-261200-AGCATTACCGTGTGAGCTCCGCCTCCCGTCAC,5-261293-261421-GCAGAGCATTACCGTGTGAGCTCCGCCTCCCG,5-261874-262126-AGCATTACCGTGTGAGCTCCGCCTCCCGTCAC;MOTIFS=AGCATTACCGTGTGAGCTCCGCCTCCCGTCAC,GCAGAGCATTACCGTGTGAGCTCCGCCTCCCG,CAGAGCATTACCGTGTGAGCTCCGCCTCCCGT;STRUC=<VC190144>	HPRC,HGSVC	No	3.129	No	NA,NA	NA	NA
chr5:260593	158930	DEL	96	0.8666	0.4755	12	NA	NA	NA	NA	NA	NA	NA	NA	NA	Yes	ID=5-260047-260204-CAGAGCATTACCGTGTGAGCTCCGCCTCCCGT,5-260433-260624-AGCATTACCGTGTGAGCTCCGCCTCCCGTCAC,5-261073-261200-AGCATTACCGTGTGAGCTCCGCCTCCCGTCAC,5-261293-261421-GCAGAGCATTACCGTGTGAGCTCCGCCTCCCG,5-261874-262126-AGCATTACCGTGTGAGCTCCGCCTCCCGTCAC;MOTIFS=AGCATTACCGTGTGAGCTCCGCCTCCCGTCAC,GCAGAGCATTACCGTGTGAGCTCCGCCTCCCG,CAGAGCATTACCGTGTGAGCTCCGCCTCCCGT;STRUC=<VC190144>	HPRC	No	3.144	No	NA,NA	NA	NA
chr5:260720	158931	DEL	256	0.8182	0.6687	1	NA	NA	NA	NA	NA	NA	NA	NA	NA	Yes	ID=5-260047-260204-CAGAGCATTACCGTGTGAGCTCCGCCTCCCGT,5-260433-260624-AGCATTACCGTGTGAGCTCCGCCTCCCGTCAC,5-261073-261200-AGCATTACCGTGTGAGCTCCGCCTCCCGTCAC,5-261293-261421-GCAGAGCATTACCGTGTGAGCTCCGCCTCCCG,5-261874-262126-AGCATTACCGTGTGAGCTCCGCCTCCCGTCAC;MOTIFS=AGCATTACCGTGTGAGCTCCGCCTCCCGTCAC,GCAGAGCATTACCGTGTGAGCTCCGCCTCCCG,CAGAGCATTACCGTGTGAGCTCCGCCTCCCGT;STRUC=<VC190144>	HPRC,HGSVC,1KG-ONT	No	3.247	No	NA,NA	NA	NA
chr5:260780	158932	INS	64	0.8399	0.6615	23	NA	NA	NA	NA	NA	NA	NA	NA	NA	Yes	ID=5-260047-260204-CAGAGCATTACCGTGTGAGCTCCGCCTCCCGT,5-260433-260624-AGCATTACCGTGTGAGCTCCGCCTCCCGTCAC,5-261073-261200-AGCATTACCGTGTGAGCTCCGCCTCCCGTCAC,5-261293-261421-GCAGAGCATTACCGTGTGAGCTCCGCCTCCCG,5-261874-262126-AGCATTACCGTGTGAGCTCCGCCTCCCGTCAC;MOTIFS=AGCATTACCGTGTGAGCTCCGCCTCCCGTCAC,GCAGAGCATTACCGTGTGAGCTCCGCCTCCCG,CAGAGCATTACCGTGTGAGCTCCGCCTCCCGT;STRUC=<VC190144>	HGSVC	No	0.003	Yes	NA,NA	NA	NA
chr5:260782	158933	DEL	1057	0.9132	0.3366	20	NA	NA	NA	NA	NA	NA	NA	NA	NA	Yes	ID=5-260047-260204-CAGAGCATTACCGTGTGAGCTCCGCCTCCCGT,5-260433-260624-AGCATTACCGTGTGAGCTCCGCCTCCCGTCAC,5-261073-261200-AGCATTACCGTGTGAGCTCCGCCTCCCGTCAC,5-261293-261421-GCAGAGCATTACCGTGTGAGCTCCGCCTCCCG,5-261874-262126-AGCATTACCGTGTGAGCTCCGCCTCCCGTCAC;MOTIFS=AGCATTACCGTGTGAGCTCCGCCTCCCGTCAC,GCAGAGCATTACCGTGTGAGCTCCGCCTCCCG,CAGAGCATTACCGTGTGAGCTCCGCCTCCCGT;STRUC=<VC190144>	HPRC,HGSVC,1KG-ONT	No	2.912	No	NA,NA	NA	NA
chr5:260812	158934	DEL	64	0.8115	0.6667	23	NA	NA	NA	NA	NA	NA	NA	NA	NA	Yes	ID=5-260047-260204-CAGAGCATTACCGTGTGAGCTCCGCCTCCCGT,5-260433-260624-AGCATTACCGTGTGAGCTCCGCCTCCCGTCAC,5-261073-261200-AGCATTACCGTGTGAGCTCCGCCTCCCGTCAC,5-261293-261421-GCAGAGCATTACCGTGTGAGCTCCGCCTCCCG,5-261874-262126-AGCATTACCGTGTGAGCTCCGCCTCCCGTCAC;MOTIFS=AGCATTACCGTGTGAGCTCCGCCTCCCGTCAC,GCAGAGCATTACCGTGTGAGCTCCGCCTCCCG,CAGAGCATTACCGTGTGAGCTCCGCCTCCCGT;STRUC=<VC190144>	HPRC,HGSVC	No	1.008	No	NA,NA	NA	NA
chr5:260910	158935	INS	192	0.8558	0.5619	4	NA	NA	NA	NA	NA	NA	NA	NA	NA	Yes	ID=5-260047-260204-CAGAGCATTACCGTGTGAGCTCCGCCTCCCGT,5-260433-260624-AGCATTACCGTGTGAGCTCCGCCTCCCGTCAC,5-261073-261200-AGCATTACCGTGTGAGCTCCGCCTCCCGTCAC,5-261293-261421-GCAGAGCATTACCGTGTGAGCTCCGCCTCCCG,5-261874-262126-AGCATTACCGTGTGAGCTCCGCCTCCCGTCAC;MOTIFS=AGCATTACCGTGTGAGCTCCGCCTCCCGTCAC,GCAGAGCATTACCGTGTGAGCTCCGCCTCCCG,CAGAGCATTACCGTGTGAGCTCCGCCTCCCGT;STRUC=<VC190144>	HGSVC	No	0.003	Yes	NA,NA	NA	NA
chr5:260912	158936	DEL	160	0.8497	0.5526	1	NA	NA	NA	NA	NA	NA	NA	NA	NA	Yes	ID=5-260047-260204-CAGAGCATTACCGTGTGAGCTCCGCCTCCCGT,5-260433-260624-AGCATTACCGTGTGAGCTCCGCCTCCCGTCAC,5-261073-261200-AGCATTACCGTGTGAGCTCCGCCTCCCGTCAC,5-261293-261421-GCAGAGCATTACCGTGTGAGCTCCGCCTCCCG,5-261874-262126-AGCATTACCGTGTGAGCTCCGCCTCCCGTCAC;MOTIFS=AGCATTACCGTGTGAGCTCCGCCTCCCGTCAC,GCAGAGCATTACCGTGTGAGCTCCGCCTCCCG,CAGAGCATTACCGTGTGAGCTCCGCCTCCCGT;STRUC=<VC190144>	HPRC,HGSVC,1KG-ONT	No	1.144	No	NA,NA	NA	NA
chr5:260976	158937	INS	608	0.8558	0.5273	3	NA	NA	NA	NA	NA	NA	NA	NA	NA	Yes	ID=5-260047-260204-CAGAGCATTACCGTGTGAGCTCCGCCTCCCGT,5-260433-260624-AGCATTACCGTGTGAGCTCCGCCTCCCGTCAC,5-261073-261200-AGCATTACCGTGTGAGCTCCGCCTCCCGTCAC,5-261293-261421-GCAGAGCATTACCGTGTGAGCTCCGCCTCCCG,5-261874-262126-AGCATTACCGTGTGAGCTCCGCCTCCCGTCAC;MOTIFS=AGCATTACCGTGTGAGCTCCGCCTCCCGTCAC,GCAGAGCATTACCGTGTGAGCTCCGCCTCCCG,CAGAGCATTACCGTGTGAGCTCCGCCTCCCGT;STRUC=<VC190144>	HGSVC	No	0.003	Yes	NA,NA	NA	NA
chr5:261165	158938	DEL	128	0.884	0.4038	10	NA	NA	NA	NA	NA	NA	NA	NA	NA	Yes	ID=5-260047-260204-CAGAGCATTACCGTGTGAGCTCCGCCTCCCGT,5-260433-260624-AGCATTACCGTGTGAGCTCCGCCTCCCGTCAC,5-261073-261200-AGCATTACCGTGTGAGCTCCGCCTCCCGTCAC,5-261293-261421-GCAGAGCATTACCGTGTGAGCTCCGCCTCCCG,5-261874-262126-AGCATTACCGTGTGAGCTCCGCCTCCCGTCAC;MOTIFS=AGCATTACCGTGTGAGCTCCGCCTCCCGTCAC,GCAGAGCATTACCGTGTGAGCTCCGCCTCCCG,CAGAGCATTACCGTGTGAGCTCCGCCTCCCGT;STRUC=<VC190144>	HPRC,HGSVC,1KG-ONT	No	0.566	Yes	NA,NA	NA	NA
chr5:261418	158939	INS	63	0.8111	0.6862	86	NA	NA	NA	NA	NA	NA	NA	NA	NA	Yes	ID=5-260047-260204-CAGAGCATTACCGTGTGAGCTCCGCCTCCCGT,5-260433-260624-AGCATTACCGTGTGAGCTCCGCCTCCCGTCAC,5-261073-261200-AGCATTACCGTGTGAGCTCCGCCTCCCGTCAC,5-261293-261421-GCAGAGCATTACCGTGTGAGCTCCGCCTCCCG,5-261874-262126-AGCATTACCGTGTGAGCTCCGCCTCCCGTCAC;MOTIFS=AGCATTACCGTGTGAGCTCCGCCTCCCGTCAC,GCAGAGCATTACCGTGTGAGCTCCGCCTCCCG,CAGAGCATTACCGTGTGAGCTCCGCCTCCCGT;STRUC=<VC190144>	NA	No	0.003	Yes	NA,NA	NA	NA
chr5:261486	158941	INS	128	0.824	0.6567	29	NA	NA	NA	NA	NA	NA	NA	NA	NA	Yes	ID=5-260047-260204-CAGAGCATTACCGTGTGAGCTCCGCCTCCCGT,5-260433-260624-AGCATTACCGTGTGAGCTCCGCCTCCCGTCAC,5-261073-261200-AGCATTACCGTGTGAGCTCCGCCTCCCGTCAC,5-261293-261421-GCAGAGCATTACCGTGTGAGCTCCGCCTCCCG,5-261874-262126-AGCATTACCGTGTGAGCTCCGCCTCCCGTCAC;MOTIFS=AGCATTACCGTGTGAGCTCCGCCTCCCGTCAC,GCAGAGCATTACCGTGTGAGCTCCGCCTCCCG,CAGAGCATTACCGTGTGAGCTCCGCCTCCCGT;STRUC=<VC190144>	HPRC	No	0.003	Yes	NA,NA	NA	NA
chr5:261486	158942	DEL	641	0.9007	0.542	1	NA	NA	NA	NA	NA	NA	NA	NA	NA	Yes	ID=5-260047-260204-CAGAGCATTACCGTGTGAGCTCCGCCTCCCGT,5-260433-260624-AGCATTACCGTGTGAGCTCCGCCTCCCGTCAC,5-261073-261200-AGCATTACCGTGTGAGCTCCGCCTCCCGTCAC,5-261293-261421-GCAGAGCATTACCGTGTGAGCTCCGCCTCCCG,5-261874-262126-AGCATTACCGTGTGAGCTCCGCCTCCCGTCAC;MOTIFS=AGCATTACCGTGTGAGCTCCGCCTCCCGTCAC,GCAGAGCATTACCGTGTGAGCTCCGCCTCCCG,CAGAGCATTACCGTGTGAGCTCCGCCTCCCGT;STRUC=<VC190144>	HPRC,HGSVC	No	0.618	No	NA,NA	NA	NA
chr5:261489	158943	DEL	417	0.8515	0.6615	7	NA	NA	NA	NA	NA	NA	NA	NA	NA	Yes	ID=5-260047-260204-CAGAGCATTACCGTGTGAGCTCCGCCTCCCGT,5-260433-260624-AGCATTACCGTGTGAGCTCCGCCTCCCGTCAC,5-261073-261200-AGCATTACCGTGTGAGCTCCGCCTCCCGTCAC,5-261293-261421-GCAGAGCATTACCGTGTGAGCTCCGCCTCCCG,5-261874-262126-AGCATTACCGTGTGAGCTCCGCCTCCCGTCAC;MOTIFS=AGCATTACCGTGTGAGCTCCGCCTCCCGTCAC,GCAGAGCATTACCGTGTGAGCTCCGCCTCCCG,CAGAGCATTACCGTGTGAGCTCCGCCTCCCGT;STRUC=<VC190144>	HPRC,HGSVC	No	2.765	No	NA,NA	NA	NA
chr5:261510	158944	DEL	321	0.8766	0.5751	1	NA	NA	NA	NA	NA	NA	NA	NA	NA	Yes	ID=5-260047-260204-CAGAGCATTACCGTGTGAGCTCCGCCTCCCGT,5-260433-260624-AGCATTACCGTGTGAGCTCCGCCTCCCGTCAC,5-261073-261200-AGCATTACCGTGTGAGCTCCGCCTCCCGTCAC,5-261293-261421-GCAGAGCATTACCGTGTGAGCTCCGCCTCCCG,5-261874-262126-AGCATTACCGTGTGAGCTCCGCCTCCCGTCAC;MOTIFS=AGCATTACCGTGTGAGCTCCGCCTCCCGTCAC,GCAGAGCATTACCGTGTGAGCTCCGCCTCCCG,CAGAGCATTACCGTGTGAGCTCCGCCTCCCGT;STRUC=<VC190144>	HPRC,HGSVC	No	0.578	No	NA,NA	NA	NA
chr5:261550	158945	INS	288	0.8998	0.3986	3	NA	NA	NA	NA	NA	NA	NA	NA	NA	Yes	ID=5-260047-260204-CAGAGCATTACCGTGTGAGCTCCGCCTCCCGT,5-260433-260624-AGCATTACCGTGTGAGCTCCGCCTCCCGTCAC,5-261073-261200-AGCATTACCGTGTGAGCTCCGCCTCCCGTCAC,5-261293-261421-GCAGAGCATTACCGTGTGAGCTCCGCCTCCCG,5-261874-262126-AGCATTACCGTGTGAGCTCCGCCTCCCGTCAC;MOTIFS=AGCATTACCGTGTGAGCTCCGCCTCCCGTCAC,GCAGAGCATTACCGTGTGAGCTCCGCCTCCCG,CAGAGCATTACCGTGTGAGCTCCGCCTCCCGT;STRUC=<VC190144>	HGSVC	No	0.003	No	NA,NA	NA	NA
chr5:261553	158946	DEL	545	0.8597	0.5393	1	NA	NA	NA	NA	NA	NA	NA	NA	NA	Yes	ID=5-260047-260204-CAGAGCATTACCGTGTGAGCTCCGCCTCCCGT,5-260433-260624-AGCATTACCGTGTGAGCTCCGCCTCCCGTCAC,5-261073-261200-AGCATTACCGTGTGAGCTCCGCCTCCCGTCAC,5-261293-261421-GCAGAGCATTACCGTGTGAGCTCCGCCTCCCG,5-261874-262126-AGCATTACCGTGTGAGCTCCGCCTCCCGTCAC;MOTIFS=AGCATTACCGTGTGAGCTCCGCCTCCCGTCAC,GCAGAGCATTACCGTGTGAGCTCCGCCTCCCG,CAGAGCATTACCGTGTGAGCTCCGCCTCCCGT;STRUC=<VC190144>	HPRC,HGSVC	No	2.861	No	NA,NA	NA	NA
chr5:261584	158947	INS	161	0.8067	0.6672	19	NA	NA	NA	NA	NA	NA	NA	NA	NA	Yes	ID=5-260047-260204-CAGAGCATTACCGTGTGAGCTCCGCCTCCCGT,5-260433-260624-AGCATTACCGTGTGAGCTCCGCCTCCCGTCAC,5-261073-261200-AGCATTACCGTGTGAGCTCCGCCTCCCGTCAC,5-261293-261421-GCAGAGCATTACCGTGTGAGCTCCGCCTCCCG,5-261874-262126-AGCATTACCGTGTGAGCTCCGCCTCCCGTCAC;MOTIFS=AGCATTACCGTGTGAGCTCCGCCTCCCGTCAC,GCAGAGCATTACCGTGTGAGCTCCGCCTCCCG,CAGAGCATTACCGTGTGAGCTCCGCCTCCCGT;STRUC=<VC190144>	HPRC	No	0.003	Yes	NA,NA	NA	NA
chr5:261677	158950	INS	384	0.8325	0.6363	29	NA	NA	NA	NA	NA	NA	NA	NA	NA	Yes	ID=5-260047-260204-CAGAGCATTACCGTGTGAGCTCCGCCTCCCGT,5-260433-260624-AGCATTACCGTGTGAGCTCCGCCTCCCGTCAC,5-261073-261200-AGCATTACCGTGTGAGCTCCGCCTCCCGTCAC,5-261293-261421-GCAGAGCATTACCGTGTGAGCTCCGCCTCCCG,5-261874-262126-AGCATTACCGTGTGAGCTCCGCCTCCCGTCAC;MOTIFS=AGCATTACCGTGTGAGCTCCGCCTCCCGTCAC,GCAGAGCATTACCGTGTGAGCTCCGCCTCCCG,CAGAGCATTACCGTGTGAGCTCCGCCTCCCGT;STRUC=<VC190144>	HGSVC	No	0.003	Yes	NA,NA	NA	NA
chr5:261713	158952	DEL	193	0.8181	0.6991	1	NA	NA	NA	NA	NA	NA	NA	NA	NA	Yes	ID=5-260047-260204-CAGAGCATTACCGTGTGAGCTCCGCCTCCCGT,5-260433-260624-AGCATTACCGTGTGAGCTCCGCCTCCCGTCAC,5-261073-261200-AGCATTACCGTGTGAGCTCCGCCTCCCGTCAC,5-261293-261421-GCAGAGCATTACCGTGTGAGCTCCGCCTCCCG,5-261874-262126-AGCATTACCGTGTGAGCTCCGCCTCCCGTCAC;MOTIFS=AGCATTACCGTGTGAGCTCCGCCTCCCGTCAC,GCAGAGCATTACCGTGTGAGCTCCGCCTCCCG,CAGAGCATTACCGTGTGAGCTCCGCCTCCCGT;STRUC=<VC190144>	HPRC,HGSVC,1KG-ONT	No	2.896	No	NA,NA	NA	NA
chr5:261713	158951	INS	352	0.9061	0.3486	4	NA	NA	NA	NA	NA	NA	NA	NA	NA	Yes	ID=5-260047-260204-CAGAGCATTACCGTGTGAGCTCCGCCTCCCGT,5-260433-260624-AGCATTACCGTGTGAGCTCCGCCTCCCGTCAC,5-261073-261200-AGCATTACCGTGTGAGCTCCGCCTCCCGTCAC,5-261293-261421-GCAGAGCATTACCGTGTGAGCTCCGCCTCCCG,5-261874-262126-AGCATTACCGTGTGAGCTCCGCCTCCCGTCAC;MOTIFS=AGCATTACCGTGTGAGCTCCGCCTCCCGTCAC,GCAGAGCATTACCGTGTGAGCTCCGCCTCCCG,CAGAGCATTACCGTGTGAGCTCCGCCTCCCGT;STRUC=<VC190144>	HGSVC	No	0.118	Yes	NA,NA	NA	NA
chr5:261734	158954	DEL	97	0.8256	0.6526	35	NA	NA	NA	NA	NA	NA	NA	NA	NA	Yes	ID=5-260047-260204-CAGAGCATTACCGTGTGAGCTCCGCCTCCCGT,5-260433-260624-AGCATTACCGTGTGAGCTCCGCCTCCCGTCAC,5-261073-261200-AGCATTACCGTGTGAGCTCCGCCTCCCGTCAC,5-261293-261421-GCAGAGCATTACCGTGTGAGCTCCGCCTCCCG,5-261874-262126-AGCATTACCGTGTGAGCTCCGCCTCCCGTCAC;MOTIFS=AGCATTACCGTGTGAGCTCCGCCTCCCGTCAC,GCAGAGCATTACCGTGTGAGCTCCGCCTCCCG,CAGAGCATTACCGTGTGAGCTCCGCCTCCCGT;STRUC=<VC190144>	HPRC,HGSVC	No	0.273	Yes	NA,NA	NA	NA
chr5:261745	158955	DEL	161	0.8095	0.6563	2	NA	NA	NA	NA	NA	NA	NA	NA	NA	Yes	ID=5-260047-260204-CAGAGCATTACCGTGTGAGCTCCGCCTCCCGT,5-260433-260624-AGCATTACCGTGTGAGCTCCGCCTCCCGTCAC,5-261073-261200-AGCATTACCGTGTGAGCTCCGCCTCCCGTCAC,5-261293-261421-GCAGAGCATTACCGTGTGAGCTCCGCCTCCCG,5-261874-262126-AGCATTACCGTGTGAGCTCCGCCTCCCGTCAC;MOTIFS=AGCATTACCGTGTGAGCTCCGCCTCCCGTCAC,GCAGAGCATTACCGTGTGAGCTCCGCCTCCCG,CAGAGCATTACCGTGTGAGCTCCGCCTCCCGT;STRUC=<VC190144>	HPRC,HGSVC,1KG-ONT	No	2.896	Yes	NA,NA	NA	NA
chr5:261777	158956	DEL	129	0.8154	0.6637	17	NA	NA	NA	NA	NA	NA	NA	NA	NA	Yes	ID=5-260047-260204-CAGAGCATTACCGTGTGAGCTCCGCCTCCCGT,5-260433-260624-AGCATTACCGTGTGAGCTCCGCCTCCCGTCAC,5-261073-261200-AGCATTACCGTGTGAGCTCCGCCTCCCGTCAC,5-261293-261421-GCAGAGCATTACCGTGTGAGCTCCGCCTCCCG,5-261874-262126-AGCATTACCGTGTGAGCTCCGCCTCCCGTCAC;MOTIFS=AGCATTACCGTGTGAGCTCCGCCTCCCGTCAC,GCAGAGCATTACCGTGTGAGCTCCGCCTCCCG,CAGAGCATTACCGTGTGAGCTCCGCCTCCCGT;STRUC=<VC190144>	HPRC,HGSVC,1KG-ONT	No	2.935	Yes	NA,NA	NA	NA
chr5:261834	158957	INS	640	0.8868	0.4353	1	NA	NA	NA	NA	NA	NA	NA	NA	NA	Yes	ID=5-260047-260204-CAGAGCATTACCGTGTGAGCTCCGCCTCCCGT,5-260433-260624-AGCATTACCGTGTGAGCTCCGCCTCCCGTCAC,5-261073-261200-AGCATTACCGTGTGAGCTCCGCCTCCCGTCAC,5-261293-261421-GCAGAGCATTACCGTGTGAGCTCCGCCTCCCG,5-261874-262126-AGCATTACCGTGTGAGCTCCGCCTCCCGTCAC;MOTIFS=AGCATTACCGTGTGAGCTCCGCCTCCCGTCAC,GCAGAGCATTACCGTGTGAGCTCCGCCTCCCG,CAGAGCATTACCGTGTGAGCTCCGCCTCCCGT;STRUC=<VC190144>	NA	No	0.003	No	NA,NA	NA	NA
chr5:261874	158958	DEL	64	0.8291	0.6276	38	NA	NA	NA	NA	NA	NA	NA	NA	NA	Yes	ID=5-260047-260204-CAGAGCATTACCGTGTGAGCTCCGCCTCCCGT,5-260433-260624-AGCATTACCGTGTGAGCTCCGCCTCCCGTCAC,5-261073-261200-AGCATTACCGTGTGAGCTCCGCCTCCCGTCAC,5-261293-261421-GCAGAGCATTACCGTGTGAGCTCCGCCTCCCG,5-261874-262126-AGCATTACCGTGTGAGCTCCGCCTCCCGTCAC;MOTIFS=AGCATTACCGTGTGAGCTCCGCCTCCCGTCAC,GCAGAGCATTACCGTGTGAGCTCCGCCTCCCG,CAGAGCATTACCGTGTGAGCTCCGCCTCCCGT;STRUC=<VC190144>	HPRC,HGSVC	No	1.656	Yes	NA,NA	NA	NA
chr5:261938	158959	INS	1568	0.9563	0.4154	1	NA	NA	NA	NA	NA	NA	NA	NA	NA	Yes	ID=5-260047-260204-CAGAGCATTACCGTGTGAGCTCCGCCTCCCGT,5-260433-260624-AGCATTACCGTGTGAGCTCCGCCTCCCGTCAC,5-261073-261200-AGCATTACCGTGTGAGCTCCGCCTCCCGTCAC,5-261293-261421-GCAGAGCATTACCGTGTGAGCTCCGCCTCCCG,5-261874-262126-AGCATTACCGTGTGAGCTCCGCCTCCCGTCAC;MOTIFS=AGCATTACCGTGTGAGCTCCGCCTCCCGTCAC,GCAGAGCATTACCGTGTGAGCTCCGCCTCCCG,CAGAGCATTACCGTGTGAGCTCCGCCTCCCGT;STRUC=<VC190144>	HPRC	No	0.003	No	NA,NA	NA	NA
chr5:261962	158960	INS	64	0.829	0.6968	53	NA	NA	NA	NA	NA	NA	NA	NA	NA	Yes	ID=5-260047-260204-CAGAGCATTACCGTGTGAGCTCCGCCTCCCGT,5-260433-260624-AGCATTACCGTGTGAGCTCCGCCTCCCGTCAC,5-261073-261200-AGCATTACCGTGTGAGCTCCGCCTCCCGTCAC,5-261293-261421-GCAGAGCATTACCGTGTGAGCTCCGCCTCCCG,5-261874-262126-AGCATTACCGTGTGAGCTCCGCCTCCCGTCAC;MOTIFS=AGCATTACCGTGTGAGCTCCGCCTCCCGTCAC,GCAGAGCATTACCGTGTGAGCTCCGCCTCCCG,CAGAGCATTACCGTGTGAGCTCCGCCTCCCGT;STRUC=<VC190144>	NA	No	0.003	Yes	NA,NA	NA	NA
chr5:261970	158961	INS	96	0.8251	0.6111	32	NA	NA	NA	NA	NA	NA	NA	NA	NA	Yes	ID=5-260047-260204-CAGAGCATTACCGTGTGAGCTCCGCCTCCCGT,5-260433-260624-AGCATTACCGTGTGAGCTCCGCCTCCCGTCAC,5-261073-261200-AGCATTACCGTGTGAGCTCCGCCTCCCGTCAC,5-261293-261421-GCAGAGCATTACCGTGTGAGCTCCGCCTCCCG,5-261874-262126-AGCATTACCGTGTGAGCTCCGCCTCCCGTCAC;MOTIFS=AGCATTACCGTGTGAGCTCCGCCTCCCGTCAC,GCAGAGCATTACCGTGTGAGCTCCGCCTCCCG,CAGAGCATTACCGTGTGAGCTCCGCCTCCCGT;STRUC=<VC190144>	NA	No	0.003	Yes	NA,NA	NA	NA
chr5:262397	158963	INS	158	0.8256	0.6277	3	NA	NA	NA	NA	NA	NA	NA	NA	NA	Yes	ID=5-260047-260204-CAGAGCATTACCGTGTGAGCTCCGCCTCCCGT,5-260433-260624-AGCATTACCGTGTGAGCTCCGCCTCCCGTCAC,5-261073-261200-AGCATTACCGTGTGAGCTCCGCCTCCCGTCAC,5-261293-261421-GCAGAGCATTACCGTGTGAGCTCCGCCTCCCG,5-261874-262126-AGCATTACCGTGTGAGCTCCGCCTCCCGTCAC;MOTIFS=AGCATTACCGTGTGAGCTCCGCCTCCCGTCAC,GCAGAGCATTACCGTGTGAGCTCCGCCTCCCG,CAGAGCATTACCGTGTGAGCTCCGCCTCCCGT;STRUC=<VC190144>	NA	No	0.09	Yes	NA,NA	NA	NA
chr5:265991	158964	DEL	72	0.9168	0.3329	719	NA	NA	NA	NA	NA	NA	NA	NA	NA	Yes	NA	HPRC,HGSVC,1KG-ONT	Yes	0.028	Yes	NA,NA	NA	NA
chr5:266799	158965	INS	1689	0.8299	0.6238	21	NA	NA	NA	NA	NA	NA	NA	NA	NA	Yes	NA	HPRC,HGSVC,1KG-ONT	No	0.148	Yes	NA,NA	NA	NA
chr5:266799	158967	INS	2882	0.8158	0.666	22	NA	NA	NA	NA	NA	NA	NA	NA	NA	Yes	NA	HPRC,HGSVC	No	0.148	Yes	NA,NA	NA	NA
chr5:266799	158966	INS	2578	0.9416	0.2355	424	NA	NA	NA	NA	NA	NA	NA	NA	NA	Yes	NA	HPRC,HGSVC	No	0.148	Yes	NA,NA	NA	NA
chr5:266819	158971	INS	2449	0.8415	0.5894	23	NA	NA	NA	NA	NA	NA	NA	NA	NA	Yes	NA	HPRC,HGSVC	No	0.056	Yes	NA,NA	NA	NA
chr5:266819	158969	INS	2066	0.8636	0.4967	13	NA	NA	NA	NA	NA	NA	NA	NA	NA	Yes	NA	HPRC,HGSVC,1KG-ONT	No	0.056	Yes	NA,NA	NA	NA
chr5:266819	158970	INS	1929	0.9652	0.1463	23	NA	NA	NA	NA	NA	NA	NA	NA	NA	Yes	NA	HPRC,HGSVC,1KG-ONT	No	0.056	Yes	NA,NA	NA	NA
chr5:266819	158968	INS	1797	0.851	0.5178	250	NA	NA	NA	NA	NA	NA	NA	NA	NA	Yes	NA	HPRC,HGSVC,1KG-ONT	No	0.056	Yes	NA,NA	NA	NA
chr5:273063	158972	INS	78	0.86	0.4876	127	PDCD6(0.17294,0.847)	PDCD6(0.17294,0.847)	NA	NA	NA	NA	NA	NA	enhancer	Yes	NA	HPRC,HGSVC,1KG-ONT	Yes	0.011	Yes	NA,NA	NA	NA
chr5:280613	158973	DEL	76	0.9017	0.3776	2	PDCD6(0.17294,0.847)	PDCD6(0.17294,0.847)	NA	NA	NA	NA	NA	NA	NA	Yes	NA	NA	No	2.578	No	NA,NA	NA	NA
chr5:281895	158974	INS	2034	0.8356	0.6297	30	PDCD6(0.17294,0.847)	PDCD6(0.17294,0.847)	NA	NA	NA	NA	NA	NA	NA	Yes	NA	HPRC,HGSVC,1KG-ONT	Yes	0.193	Yes	NA,NA	NA	NA
chr5:281895	158975	INS	2601	0.9486	0.2113	729	PDCD6(0.17294,0.847)	PDCD6(0.17294,0.847)	NA	NA	NA	NA	NA	NA	NA	Yes	NA	HPRC,HGSVC,1KG-ONT	Yes	0.193	Yes	NA,NA	NA	NA
chr5:282276	158976	INS	90	0.8238	0.6603	12	PDCD6(0.17294,0.847)	PDCD6(0.17294,0.847)	NA	NA	NA	NA	NA	NA	NA	Yes	ID=5-282272-282283-G;MOTIFS=G;STRUC=<TR2847480>	NA	No	2.008	No	NA,NA	NA	NA
chr5:291373	158977	DEL	67	0.9186	0.3005	1	PDCD6(0.17294,0.847)	PDCD6(0.17294,0.847)	NA	NA	NA	NA	NA	NA	NA	Yes	NA	HPRC	No	0.149	No	NA,NA	NA	NA
chr5:291479	158978	DEL	134	0.8615	0.4959	1	PDCD6(0.17294,0.847)	PDCD6(0.17294,0.847)	NA	NA	NA	NA	NA	NA	NA	Yes	NA	NA	No	0.025	No	NA,NA	NA	NA
chr5:291546	158979	INS	67	0.9158	0.3273	302	PDCD6(0.17294,0.847)	PDCD6(0.17294,0.847)	NA	NA	NA	NA	NA	NA	NA	Yes	NA	HPRC,HGSVC,1KG-ONT	No	0.089	Yes	NA,NA	NA	NA
chr5:291613	158980	DEL	67	0.9018	0.3785	4	PDCD6(0.17294,0.847)	PDCD6(0.17294,0.847)	NA	NA	NA	NA	NA	NA	NA	Yes	NA	HPRC	No	0.02	No	NA,NA	NA	NA
chr5:291631	158981	INS	70	0.8427	0.5932	8	PDCD6(0.17294,0.847)	PDCD6(0.17294,0.847)	NA	NA	NA	NA	NA	NA	NA	Yes	NA	HPRC,HGSVC,1KG-ONT	No	0.089	Yes	NA,NA	NA	NA
chr5:291685	158982	INS	67	0.8606	0.5133	3	PDCD6(0.17294,0.847)	PDCD6(0.17294,0.847)	NA	NA	NA	NA	NA	NA	NA	Yes	NA	HPRC,HGSVC,1KG-ONT	No	0.174	No	NA,NA	NA	NA
chr5:293374	158985	INS	630	0.87	0.4953	40	PDCD6(0.17294,0.847)	PDCD6(0.17294,0.847)	NA	NA	NA	NA	NA	NA	NA	Yes	ID=5-293474-294027-GGAGAAAGGTATGACAGGAAGAGCAGATCAAGAAGACGGGAACAGCACGAGGCACTGGGAGCTGCAAACGCCCGCGATACTGTCAGAGAC;MOTIFS=GGAGAAAGGTATGACAGGAAGAGCAGATCAAGAAGACGGGAACAGCACGAGGCACTGGGAGCTGCAAACGCCCGCGATACTGTCAGAGAC;STRUC=(GGAGAAAGGTATGACAGGAAGAGCAGATCAAGAAGACGGGAACAGCACGAGGCACTGGGAGCTGCAAACGCCCGCGATACTGTCAGAGAC)n	HGSVC	No	0.193	Yes	NA,NA	NA	NA
chr5:293374	158984	INS	450	0.8237	0.6475	7	PDCD6(0.17294,0.847)	PDCD6(0.17294,0.847)	NA	NA	NA	NA	NA	NA	NA	Yes	ID=5-293474-294027-GGAGAAAGGTATGACAGGAAGAGCAGATCAAGAAGACGGGAACAGCACGAGGCACTGGGAGCTGCAAACGCCCGCGATACTGTCAGAGAC;MOTIFS=GGAGAAAGGTATGACAGGAAGAGCAGATCAAGAAGACGGGAACAGCACGAGGCACTGGGAGCTGCAAACGCCCGCGATACTGTCAGAGAC;STRUC=(GGAGAAAGGTATGACAGGAAGAGCAGATCAAGAAGACGGGAACAGCACGAGGCACTGGGAGCTGCAAACGCCCGCGATACTGTCAGAGAC)n	HGSVC	No	0.193	Yes	NA,NA	NA	NA
chr5:293374	158983	INS	270	0.9208	0.3105	2	PDCD6(0.17294,0.847)	PDCD6(0.17294,0.847)	NA	NA	NA	NA	NA	NA	NA	Yes	ID=5-293474-294027-GGAGAAAGGTATGACAGGAAGAGCAGATCAAGAAGACGGGAACAGCACGAGGCACTGGGAGCTGCAAACGCCCGCGATACTGTCAGAGAC;MOTIFS=GGAGAAAGGTATGACAGGAAGAGCAGATCAAGAAGACGGGAACAGCACGAGGCACTGGGAGCTGCAAACGCCCGCGATACTGTCAGAGAC;STRUC=(GGAGAAAGGTATGACAGGAAGAGCAGATCAAGAAGACGGGAACAGCACGAGGCACTGGGAGCTGCAAACGCCCGCGATACTGTCAGAGAC)n	1KG-ONT	No	0.193	Yes	NA,NA	NA	NA
chr5:293384	158986	INS	360	0.8629	0.5564	2	PDCD6(0.17294,0.847)	PDCD6(0.17294,0.847)	NA	NA	NA	NA	NA	NA	NA	Yes	ID=5-293474-294027-GGAGAAAGGTATGACAGGAAGAGCAGATCAAGAAGACGGGAACAGCACGAGGCACTGGGAGCTGCAAACGCCCGCGATACTGTCAGAGAC;MOTIFS=GGAGAAAGGTATGACAGGAAGAGCAGATCAAGAAGACGGGAACAGCACGAGGCACTGGGAGCTGCAAACGCCCGCGATACTGTCAGAGAC;STRUC=(GGAGAAAGGTATGACAGGAAGAGCAGATCAAGAAGACGGGAACAGCACGAGGCACTGGGAGCTGCAAACGCCCGCGATACTGTCAGAGAC)n	1KG-ONT	No	0.193	Yes	NA,NA	NA	NA
chr5:293393	158987	INS	180	0.8447	0.5804	12	PDCD6(0.17294,0.847)	PDCD6(0.17294,0.847)	NA	NA	NA	NA	NA	NA	NA	Yes	ID=5-293474-294027-GGAGAAAGGTATGACAGGAAGAGCAGATCAAGAAGACGGGAACAGCACGAGGCACTGGGAGCTGCAAACGCCCGCGATACTGTCAGAGAC;MOTIFS=GGAGAAAGGTATGACAGGAAGAGCAGATCAAGAAGACGGGAACAGCACGAGGCACTGGGAGCTGCAAACGCCCGCGATACTGTCAGAGAC;STRUC=(GGAGAAAGGTATGACAGGAAGAGCAGATCAAGAAGACGGGAACAGCACGAGGCACTGGGAGCTGCAAACGCCCGCGATACTGTCAGAGAC)n	HPRC,1KG-ONT	No	0.193	Yes	NA,NA	NA	NA
chr5:293474	158990	DEL	180	0.821	0.638	38	PDCD6(0.17294,0.847)	PDCD6(0.17294,0.847)	NA	NA	NA	NA	NA	NA	NA	Yes	ID=5-293474-294027-GGAGAAAGGTATGACAGGAAGAGCAGATCAAGAAGACGGGAACAGCACGAGGCACTGGGAGCTGCAAACGCCCGCGATACTGTCAGAGAC;MOTIFS=GGAGAAAGGTATGACAGGAAGAGCAGATCAAGAAGACGGGAACAGCACGAGGCACTGGGAGCTGCAAACGCCCGCGATACTGTCAGAGAC;STRUC=(GGAGAAAGGTATGACAGGAAGAGCAGATCAAGAAGACGGGAACAGCACGAGGCACTGGGAGCTGCAAACGCCCGCGATACTGTCAGAGAC)n	HPRC	No	0.025	Yes	NA,NA	NA	NA
chr5:293474	158989	DEL	90	0.8619	0.5119	22	PDCD6(0.17294,0.847)	PDCD6(0.17294,0.847)	NA	NA	NA	NA	NA	NA	NA	Yes	ID=5-293474-294027-GGAGAAAGGTATGACAGGAAGAGCAGATCAAGAAGACGGGAACAGCACGAGGCACTGGGAGCTGCAAACGCCCGCGATACTGTCAGAGAC;MOTIFS=GGAGAAAGGTATGACAGGAAGAGCAGATCAAGAAGACGGGAACAGCACGAGGCACTGGGAGCTGCAAACGCCCGCGATACTGTCAGAGAC;STRUC=(GGAGAAAGGTATGACAGGAAGAGCAGATCAAGAAGACGGGAACAGCACGAGGCACTGGGAGCTGCAAACGCCCGCGATACTGTCAGAGAC)n	HGSVC	No	0.026	Yes	NA,NA	NA	NA
chr5:293474	158988	INS	90	0.8644	0.6734	79	PDCD6(0.17294,0.847)	PDCD6(0.17294,0.847)	NA	NA	NA	NA	NA	NA	NA	Yes	ID=5-293474-294027-GGAGAAAGGTATGACAGGAAGAGCAGATCAAGAAGACGGGAACAGCACGAGGCACTGGGAGCTGCAAACGCCCGCGATACTGTCAGAGAC;MOTIFS=GGAGAAAGGTATGACAGGAAGAGCAGATCAAGAAGACGGGAACAGCACGAGGCACTGGGAGCTGCAAACGCCCGCGATACTGTCAGAGAC;STRUC=(GGAGAAAGGTATGACAGGAAGAGCAGATCAAGAAGACGGGAACAGCACGAGGCACTGGGAGCTGCAAACGCCCGCGATACTGTCAGAGAC)n	HPRC,HGSVC,1KG-ONT	No	0.193	Yes	NA,NA	NA	NA
chr5:293474	158991	DEL	270	0.8536	0.5603	22	PDCD6(0.17294,0.847)	PDCD6(0.17294,0.847)	NA	NA	NA	NA	NA	NA	NA	Yes	ID=5-293474-294027-GGAGAAAGGTATGACAGGAAGAGCAGATCAAGAAGACGGGAACAGCACGAGGCACTGGGAGCTGCAAACGCCCGCGATACTGTCAGAGAC;MOTIFS=GGAGAAAGGTATGACAGGAAGAGCAGATCAAGAAGACGGGAACAGCACGAGGCACTGGGAGCTGCAAACGCCCGCGATACTGTCAGAGAC;STRUC=(GGAGAAAGGTATGACAGGAAGAGCAGATCAAGAAGACGGGAACAGCACGAGGCACTGGGAGCTGCAAACGCCCGCGATACTGTCAGAGAC)n	NA	No	0.021	Yes	NA,NA	NA	NA
chr5:293908	158992	INS	90	0.8959	0.3681	67	PDCD6(0.17294,0.847)	PDCD6(0.17294,0.847)	NA	NA	NA	NA	NA	NA	NA	Yes	ID=5-293474-294027-GGAGAAAGGTATGACAGGAAGAGCAGATCAAGAAGACGGGAACAGCACGAGGCACTGGGAGCTGCAAACGCCCGCGATACTGTCAGAGAC;MOTIFS=GGAGAAAGGTATGACAGGAAGAGCAGATCAAGAAGACGGGAACAGCACGAGGCACTGGGAGCTGCAAACGCCCGCGATACTGTCAGAGAC;STRUC=(GGAGAAAGGTATGACAGGAAGAGCAGATCAAGAAGACGGGAACAGCACGAGGCACTGGGAGCTGCAAACGCCCGCGATACTGTCAGAGAC)n	HPRC,HGSVC,1KG-ONT	No	0.034	Yes	NA,NA	NA	NA
chr5:293974	158994	INS	270	0.8851	0.4282	3	PDCD6(0.17294,0.847)	PDCD6(0.17294,0.847)	NA	NA	NA	NA	NA	NA	NA	Yes	ID=5-293474-294027-GGAGAAAGGTATGACAGGAAGAGCAGATCAAGAAGACGGGAACAGCACGAGGCACTGGGAGCTGCAAACGCCCGCGATACTGTCAGAGAC;MOTIFS=GGAGAAAGGTATGACAGGAAGAGCAGATCAAGAAGACGGGAACAGCACGAGGCACTGGGAGCTGCAAACGCCCGCGATACTGTCAGAGAC;STRUC=(GGAGAAAGGTATGACAGGAAGAGCAGATCAAGAAGACGGGAACAGCACGAGGCACTGGGAGCTGCAAACGCCCGCGATACTGTCAGAGAC)n	HPRC,HGSVC,1KG-ONT	No	0.038	No	NA,NA	NA	NA
chr5:293974	158996	INS	180	0.9541	0.1837	255	PDCD6(0.17294,0.847)	PDCD6(0.17294,0.847)	NA	NA	NA	NA	NA	NA	NA	Yes	ID=5-293474-294027-GGAGAAAGGTATGACAGGAAGAGCAGATCAAGAAGACGGGAACAGCACGAGGCACTGGGAGCTGCAAACGCCCGCGATACTGTCAGAGAC;MOTIFS=GGAGAAAGGTATGACAGGAAGAGCAGATCAAGAAGACGGGAACAGCACGAGGCACTGGGAGCTGCAAACGCCCGCGATACTGTCAGAGAC;STRUC=(GGAGAAAGGTATGACAGGAAGAGCAGATCAAGAAGACGGGAACAGCACGAGGCACTGGGAGCTGCAAACGCCCGCGATACTGTCAGAGAC)n	HPRC,HGSVC,1KG-ONT	No	0.038	Yes	NA,NA	NA	NA
chr5:293974	158995	INS	360	0.8627	0.5234	514	PDCD6(0.17294,0.847)	PDCD6(0.17294,0.847)	NA	NA	NA	NA	NA	NA	NA	Yes	ID=5-293474-294027-GGAGAAAGGTATGACAGGAAGAGCAGATCAAGAAGACGGGAACAGCACGAGGCACTGGGAGCTGCAAACGCCCGCGATACTGTCAGAGAC;MOTIFS=GGAGAAAGGTATGACAGGAAGAGCAGATCAAGAAGACGGGAACAGCACGAGGCACTGGGAGCTGCAAACGCCCGCGATACTGTCAGAGAC;STRUC=(GGAGAAAGGTATGACAGGAAGAGCAGATCAAGAAGACGGGAACAGCACGAGGCACTGGGAGCTGCAAACGCCCGCGATACTGTCAGAGAC)n	HPRC,HGSVC,1KG-ONT	No	0.038	Yes	NA,NA	NA	NA
chr5:293974	158993	INS	450	0.8948	0.395	14	PDCD6(0.17294,0.847)	PDCD6(0.17294,0.847)	NA	NA	NA	NA	NA	NA	NA	Yes	ID=5-293474-294027-GGAGAAAGGTATGACAGGAAGAGCAGATCAAGAAGACGGGAACAGCACGAGGCACTGGGAGCTGCAAACGCCCGCGATACTGTCAGAGAC;MOTIFS=GGAGAAAGGTATGACAGGAAGAGCAGATCAAGAAGACGGGAACAGCACGAGGCACTGGGAGCTGCAAACGCCCGCGATACTGTCAGAGAC;STRUC=(GGAGAAAGGTATGACAGGAAGAGCAGATCAAGAAGACGGGAACAGCACGAGGCACTGGGAGCTGCAAACGCCCGCGATACTGTCAGAGAC)n	HPRC,HGSVC,1KG-ONT	No	0.038	Yes	NA,NA	NA	NA
chr5:298672	158997	INS	210	0.8976	0.4016	4	PDCD6(0.17294,0.847)	PDCD6(0.17294,0.847)	NA	NA	NA	NA	NA	NA	NA	Yes	ID=5-298644-298713-CAGCTGCTCCCACT,5-298712-298726-CCCAGCTGCTCCCA,5-298726-298740-CCCAGCTGCTCCCC;MOTIFS=CCCAGCTGCTCCCA,CAGCTGCTCCCACT,CCCAGCTGCTCCCC;STRUC=<VC190151>	NA	No	0.174	No	NA,NA	NA	NA
chr5:298731	158998	INS	68	0.8744	0.4619	31	PDCD6(0.17294,0.847)	PDCD6(0.17294,0.847)	NA	NA	NA	NA	NA	NA	NA	Yes	ID=5-298644-298713-CAGCTGCTCCCACT,5-298712-298726-CCCAGCTGCTCCCA,5-298726-298740-CCCAGCTGCTCCCC;MOTIFS=CCCAGCTGCTCCCA,CAGCTGCTCCCACT,CCCAGCTGCTCCCC;STRUC=<VC190151>	HPRC,HGSVC	Yes	0.174	Yes	NA,NA	NA	NA
chr5:298736	158999	INS	56	0.9728	0.1848	68	PDCD6(0.17294,0.847)	PDCD6(0.17294,0.847)	NA	NA	NA	NA	NA	NA	NA	Yes	ID=5-298644-298713-CAGCTGCTCCCACT,5-298712-298726-CCCAGCTGCTCCCA,5-298726-298740-CCCAGCTGCTCCCC;MOTIFS=CCCAGCTGCTCCCA,CAGCTGCTCCCACT,CCCAGCTGCTCCCC;STRUC=<VC190151>	HPRC,HGSVC	Yes	0.174	Yes	NA,NA	NA	NA
chr5:298764	159000	INS	66	0.8738	0.4716	51	PDCD6(0.17294,0.847)	PDCD6(0.17294,0.847)	NA	NA	NA	NA	NA	NA	NA	Yes	ID=5-298644-298713-CAGCTGCTCCCACT,5-298712-298726-CCCAGCTGCTCCCA,5-298726-298740-CCCAGCTGCTCCCC;MOTIFS=CCCAGCTGCTCCCA,CAGCTGCTCCCACT,CCCAGCTGCTCCCC;STRUC=<VC190151>	HPRC,HGSVC	Yes	0.174	Yes	NA,NA	NA	NA
chr5:298778	159001	INS	74	0.9172	0.3062	15	PDCD6(0.17294,0.847)	PDCD6(0.17294,0.847)	NA	NA	NA	NA	NA	NA	NA	Yes	ID=5-298644-298713-CAGCTGCTCCCACT,5-298712-298726-CCCAGCTGCTCCCA,5-298726-298740-CCCAGCTGCTCCCC;MOTIFS=CCCAGCTGCTCCCA,CAGCTGCTCCCACT,CCCAGCTGCTCCCC;STRUC=<VC190151>	HPRC,HGSVC	Yes	1.994	Yes	NA,NA	NA	NA
chr5:298791	159002	INS	54	0.9	0.5343	3	PDCD6(0.17294,0.847)	PDCD6(0.17294,0.847)	NA	NA	NA	NA	NA	NA	NA	Yes	ID=5-298644-298713-CAGCTGCTCCCACT,5-298712-298726-CCCAGCTGCTCCCA,5-298726-298740-CCCAGCTGCTCCCC;MOTIFS=CCCAGCTGCTCCCA,CAGCTGCTCCCACT,CCCAGCTGCTCCCC;STRUC=<VC190151>	HPRC,HGSVC	Yes	1.994	Yes	NA,NA	NA	NA
chr5:298792	159003	INS	56	0.8054	0.6816	75	PDCD6(0.17294,0.847)	PDCD6(0.17294,0.847)	NA	NA	NA	NA	NA	NA	NA	Yes	ID=5-298644-298713-CAGCTGCTCCCACT,5-298712-298726-CCCAGCTGCTCCCA,5-298726-298740-CCCAGCTGCTCCCC;MOTIFS=CCCAGCTGCTCCCA,CAGCTGCTCCCACT,CCCAGCTGCTCCCC;STRUC=<VC190151>	HPRC,HGSVC	Yes	1.994	Yes	NA,NA	NA	NA
chr5:298822	159004	INS	54	0.9046	0.3503	245	PDCD6(0.17294,0.847)	PDCD6(0.17294,0.847)	NA	NA	NA	NA	NA	NA	NA	Yes	ID=5-298644-298713-CAGCTGCTCCCACT,5-298712-298726-CCCAGCTGCTCCCA,5-298726-298740-CCCAGCTGCTCCCC;MOTIFS=CCCAGCTGCTCCCA,CAGCTGCTCCCACT,CCCAGCTGCTCCCC;STRUC=<VC190151>	HPRC,HGSVC	Yes	2.055	Yes	NA,NA	NA	NA
chr5:298836	159006	INS	69	0.8075	0.6653	151	PDCD6(0.17294,0.847)	PDCD6(0.17294,0.847)	NA	NA	NA	NA	NA	NA	NA	Yes	ID=5-298644-298713-CAGCTGCTCCCACT,5-298712-298726-CCCAGCTGCTCCCA,5-298726-298740-CCCAGCTGCTCCCC;MOTIFS=CCCAGCTGCTCCCA,CAGCTGCTCCCACT,CCCAGCTGCTCCCC;STRUC=<VC190151>	HPRC,HGSVC	Yes	2.055	Yes	NA,NA	NA	NA
chr5:298836	159005	INS	56	0.8061	0.6992	150	PDCD6(0.17294,0.847)	PDCD6(0.17294,0.847)	NA	NA	NA	NA	NA	NA	NA	Yes	ID=5-298644-298713-CAGCTGCTCCCACT,5-298712-298726-CCCAGCTGCTCCCA,5-298726-298740-CCCAGCTGCTCCCC;MOTIFS=CCCAGCTGCTCCCA,CAGCTGCTCCCACT,CCCAGCTGCTCCCC;STRUC=<VC190151>	HPRC,HGSVC	Yes	2.055	Yes	NA,NA	NA	NA
chr5:298845	159007	INS	57	0.8891	0.4251	65	PDCD6(0.17294,0.847)	PDCD6(0.17294,0.847)	NA	NA	NA	NA	NA	NA	NA	Yes	ID=5-298644-298713-CAGCTGCTCCCACT,5-298712-298726-CCCAGCTGCTCCCA,5-298726-298740-CCCAGCTGCTCCCC;MOTIFS=CCCAGCTGCTCCCA,CAGCTGCTCCCACT,CCCAGCTGCTCCCC;STRUC=<VC190151>	HPRC,HGSVC	Yes	2.055	Yes	NA,NA	NA	NA
chr5:298846	159008	INS	53	0.8099	0.6597	50	PDCD6(0.17294,0.847)	PDCD6(0.17294,0.847)	NA	NA	NA	NA	NA	NA	NA	Yes	ID=5-298644-298713-CAGCTGCTCCCACT,5-298712-298726-CCCAGCTGCTCCCA,5-298726-298740-CCCAGCTGCTCCCC;MOTIFS=CCCAGCTGCTCCCA,CAGCTGCTCCCACT,CCCAGCTGCTCCCC;STRUC=<VC190151>	HPRC,HGSVC	Yes	2.055	Yes	NA,NA	NA	NA
chr5:299001	159009	DEL	96	0.9005	0.3897	13	PDCD6(0.17294,0.847)	PDCD6(0.17294,0.847)	NA	NA	NA	NA	NA	NA	NA	Yes	ID=5-299080-299133-CCCAGCTGCTCCCC;MOTIFS=CCCAGCTGCTCCCC;STRUC=(CCCAGCTGCTCCCC)n	NA	No	0.015	Yes	NA,NA	NA	NA
chr5:299011	159010	INS	56	0.8247	0.6793	20	PDCD6(0.17294,0.847)	PDCD6(0.17294,0.847)	NA	NA	NA	NA	NA	NA	NA	Yes	NA	HPRC,HGSVC	No	2.055	Yes	NA,NA	NA	NA
chr5:299052	159011	INS	58	0.8812	0.4489	25	PDCD6(0.17294,0.847)	PDCD6(0.17294,0.847)	NA	NA	NA	NA	NA	NA	NA	Yes	ID=5-299080-299133-CCCAGCTGCTCCCC;MOTIFS=CCCAGCTGCTCCCC;STRUC=(CCCAGCTGCTCCCC)n	HPRC,HGSVC	No	0.174	Yes	NA,NA	NA	NA
chr5:299063	159015	INS	74	0.8336	0.62	55	PDCD6(0.17294,0.847)	PDCD6(0.17294,0.847)	NA	NA	NA	NA	NA	NA	NA	Yes	ID=5-299080-299133-CCCAGCTGCTCCCC;MOTIFS=CCCAGCTGCTCCCC;STRUC=(CCCAGCTGCTCCCC)n	HPRC,HGSVC	No	0.174	Yes	NA,NA	NA	NA
chr5:299063	159014	INS	55	0.937	0.2519	106	PDCD6(0.17294,0.847)	PDCD6(0.17294,0.847)	NA	NA	NA	NA	NA	NA	NA	Yes	ID=5-299080-299133-CCCAGCTGCTCCCC;MOTIFS=CCCAGCTGCTCCCC;STRUC=(CCCAGCTGCTCCCC)n	HPRC,HGSVC	No	0.174	Yes	NA,NA	NA	NA
chr5:299063	159013	INS	95	0.8391	0.6196	179	PDCD6(0.17294,0.847)	PDCD6(0.17294,0.847)	NA	NA	NA	NA	NA	NA	NA	Yes	ID=5-299080-299133-CCCAGCTGCTCCCC;MOTIFS=CCCAGCTGCTCCCC;STRUC=(CCCAGCTGCTCCCC)n	HGSVC	No	0.174	Yes	NA,NA	NA	NA
chr5:299063	159012	INS	50	0.8867	0.4571	13	PDCD6(0.17294,0.847)	PDCD6(0.17294,0.847)	NA	NA	NA	NA	NA	NA	NA	Yes	ID=5-299080-299133-CCCAGCTGCTCCCC;MOTIFS=CCCAGCTGCTCCCC;STRUC=(CCCAGCTGCTCCCC)n	HPRC,HGSVC	No	0.174	Yes	NA,NA	NA	NA
chr5:299064	159016	INS	52	0.8323	0.6088	32	PDCD6(0.17294,0.847)	PDCD6(0.17294,0.847)	NA	NA	NA	NA	NA	NA	NA	Yes	ID=5-299080-299133-CCCAGCTGCTCCCC;MOTIFS=CCCAGCTGCTCCCC;STRUC=(CCCAGCTGCTCCCC)n	HPRC,HGSVC	No	0.174	Yes	NA,NA	NA	NA
chr5:299074	159017	INS	53	0.962	0.1693	26	PDCD6(0.17294,0.847)	PDCD6(0.17294,0.847)	NA	NA	NA	NA	NA	NA	NA	Yes	ID=5-299080-299133-CCCAGCTGCTCCCC;MOTIFS=CCCAGCTGCTCCCC;STRUC=(CCCAGCTGCTCCCC)n	HPRC,HGSVC	No	0.174	Yes	NA,NA	NA	NA
chr5:299078	159018	INS	61	0.8508	0.5854	35	PDCD6(0.17294,0.847)	PDCD6(0.17294,0.847)	NA	NA	NA	NA	NA	NA	NA	Yes	ID=5-299080-299133-CCCAGCTGCTCCCC;MOTIFS=CCCAGCTGCTCCCC;STRUC=(CCCAGCTGCTCCCC)n	HPRC,HGSVC	No	0.174	Yes	NA,NA	NA	NA
chr5:299080	159019	INS	52	0.9193	0.4754	29	PDCD6(0.17294,0.847)	PDCD6(0.17294,0.847)	NA	NA	NA	NA	NA	NA	NA	Yes	ID=5-299080-299133-CCCAGCTGCTCCCC;MOTIFS=CCCAGCTGCTCCCC;STRUC=(CCCAGCTGCTCCCC)n	HPRC,HGSVC	No	2.942	Yes	NA,NA	NA	NA
chr5:299094	159020	INS	69	0.8611	0.5301	272	PDCD6(0.17294,0.847)	PDCD6(0.17294,0.847)	NA	NA	NA	NA	NA	NA	NA	Yes	ID=5-299080-299133-CCCAGCTGCTCCCC;MOTIFS=CCCAGCTGCTCCCC;STRUC=(CCCAGCTGCTCCCC)n	HPRC,HGSVC	No	0.174	Yes	NA,NA	NA	NA
chr5:299147	159021	INS	94	0.8758	0.6556	62	PDCD6(0.17294,0.847)	PDCD6(0.17294,0.847)	NA	NA	NA	NA	NA	NA	NA	Yes	ID=5-299080-299133-CCCAGCTGCTCCCC;MOTIFS=CCCAGCTGCTCCCC;STRUC=(CCCAGCTGCTCCCC)n	HGSVC	No	2.055	Yes	NA,NA	NA	NA
chr5:301608	159022	INS	1194	0.8459	0.5829	17	PDCD6(0.17294,0.847)	PDCD6(0.17294,0.847)	NA	NA	NA	NA	NA	NA	enhancer	Yes	NA	HPRC	No	0.002	Yes	NA,NA	NA	NA
chr5:301680	159023	DEL	190	0.8206	0.6552	2	PDCD6(0.17294,0.847)	PDCD6(0.17294,0.847)	NA	NA	NA	NA	NA	NA	enhancer	Yes	ID=5-301688-301698-TG;MOTIFS=TG;STRUC=<TR2847500>	NA	No	0.076	No	NA,NA	NA	NA
chr5:301983	159024	DEL	123	0.8155	0.6849	1	PDCD6(0.17294,0.847)	PDCD6(0.17294,0.847)	NA	NA	NA	NA	NA	NA	enhancer	Yes	ID=5-302070-302108-TG;MOTIFS=TG;STRUC=<TR2847503>	HPRC,HGSVC,1KG-ONT	No	0.086	No	NA,NA	NA	NA
chr5:302070	159025	INS	333	0.9457	0.2161	1	PDCD6(0.17294,0.847)	PDCD6(0.17294,0.847)	NA	NA	NA	NA	NA	NA	enhancer	Yes	NA	NA	Yes	0.162	No	NA,NA	NA	NA
chr5:302213	159026	INS	92	0.8707	0.4871	1	PDCD6(0.17294,0.847)	PDCD6(0.17294,0.847)	NA	NA	NA	NA	NA	NA	enhancer	Yes	NA	NA	No	0.162	No	NA,NA	NA	NA
chr5:302309	159027	DEL	95	0.9551	0.18	231	PDCD6(0.17294,0.847)	PDCD6(0.17294,0.847)	NA	NA	NA	NA	NA	NA	enhancer	Yes	ID=5-302298-302308-TG,5-302482-302493-TGC,5-302491-302514-TG;MOTIFS=TGC,TG;STRUC=<VC190153>	HPRC,HGSVC,1KG-ONT	No	2.108	Yes	NA,NA	NA	NA
chr5:302394	159028	DEL	99	0.872	0.4865	97	PDCD6(0.17294,0.847)	PDCD6(0.17294,0.847)	NA	NA	NA	NA	NA	NA	enhancer	Yes	ID=5-302298-302308-TG,5-302482-302493-TGC,5-302491-302514-TG;MOTIFS=TGC,TG;STRUC=<VC190153>	HPRC,HGSVC,1KG-ONT	No	1.063	Yes	NA,NA	NA	NA
chr5:302395	159029	DEL	112	0.8376	0.65	37	PDCD6(0.17294,0.847)	PDCD6(0.17294,0.847)	NA	NA	NA	NA	NA	NA	enhancer	Yes	ID=5-302298-302308-TG,5-302482-302493-TGC,5-302491-302514-TG;MOTIFS=TGC,TG;STRUC=<VC190153>	HPRC,HGSVC,1KG-ONT	No	2.123	Yes	NA,NA	NA	NA
chr5:302399	159030	DEL	92	0.9067	0.343	513	PDCD6(0.17294,0.847)	PDCD6(0.17294,0.847)	NA	NA	NA	NA	NA	NA	enhancer	Yes	ID=5-302298-302308-TG,5-302482-302493-TGC,5-302491-302514-TG;MOTIFS=TGC,TG;STRUC=<VC190153>	HPRC,HGSVC,1KG-ONT	No	0.903	Yes	NA,NA	NA	NA
chr5:302401	159031	DEL	90	0.92	0.2994	74	PDCD6(0.17294,0.847)	PDCD6(0.17294,0.847)	NA	NA	NA	NA	NA	NA	enhancer	Yes	ID=5-302298-302308-TG,5-302482-302493-TGC,5-302491-302514-TG;MOTIFS=TGC,TG;STRUC=<VC190153>	HPRC,HGSVC,1KG-ONT	No	0.903	Yes	NA,NA	NA	NA
chr5:302404	159032	INS	226	0.8156	0.6618	1	PDCD6(0.17294,0.847)	PDCD6(0.17294,0.847)	NA	NA	NA	NA	NA	NA	enhancer	Yes	ID=5-302298-302308-TG,5-302482-302493-TGC,5-302491-302514-TG;MOTIFS=TGC,TG;STRUC=<VC190153>	NA	No	0.162	No	NA,NA	NA	NA
chr5:302584	159033	INS	1190	0.8358	0.6058	2	PDCD6(0.17294,0.847)	PDCD6(0.17294,0.847)	NA	NA	NA	NA	NA	NA	enhancer	Yes	NA	NA	No	0.092	No	NA,NA	NA	NA
chr5:305076	159034	INS	168	0.8759	0.4528	2	PDCD6(0.17294,0.847)	PDCD6(0.17294,0.847)	NA	NA	NA	NA	NA	NA	open_chromatin_region	Yes	NA	NA	No	0.162	No	NA,NA	NA	NA
chr5:307170	159036	DEL	201	0.8518	0.5788	1	PDCD6(0.17294,0.847)	PDCD6(0.17294,0.847)	NA	NA	NA	NA	NA	NA	NA	No	ID=5-307218-307269-GTGTGCTCGGCGTGT,5-307229-307238-GT,5-307244-307253-GT,5-307259-307268-GT,5-307337-307346-GT,5-307352-307361-GT,5-307430-307439-GT,5-307452-307462-CA;MOTIFS=CA,GTGTGCTCGGCGTGT,GT;STRUC=<VC190154>	NA	No	4.972	No	NA,NA	NA	NA
chr5:307170	159035	DEL	108	0.9132	0.32	569	PDCD6(0.17294,0.847)	PDCD6(0.17294,0.847)	NA	NA	NA	NA	NA	NA	NA	No	ID=5-307218-307269-GTGTGCTCGGCGTGT,5-307229-307238-GT,5-307244-307253-GT,5-307259-307268-GT,5-307337-307346-GT,5-307352-307361-GT,5-307430-307439-GT,5-307452-307462-CA;MOTIFS=CA,GTGTGCTCGGCGTGT,GT;STRUC=<VC190154>	HPRC,HGSVC,1KG-ONT	No	5.425	Yes	NA,NA	NA	NA
chr5:307233	159037	DEL	93	0.872	0.4627	379	PDCD6(0.17294,0.847)	PDCD6(0.17294,0.847)	NA	NA	NA	NA	NA	NA	NA	No	ID=5-307218-307269-GTGTGCTCGGCGTGT,5-307229-307238-GT,5-307244-307253-GT,5-307259-307268-GT,5-307337-307346-GT,5-307352-307361-GT,5-307430-307439-GT,5-307452-307462-CA;MOTIFS=CA,GTGTGCTCGGCGTGT,GT;STRUC=<VC190154>	HPRC,HGSVC,1KG-ONT	No	2.892	Yes	NA,NA	NA	NA
chr5:307243	159038	DEL	122	0.9532	0.2082	301	PDCD6(0.17294,0.847)	PDCD6(0.17294,0.847)	NA	NA	NA	NA	NA	NA	NA	No	ID=5-307218-307269-GTGTGCTCGGCGTGT,5-307229-307238-GT,5-307244-307253-GT,5-307259-307268-GT,5-307337-307346-GT,5-307352-307361-GT,5-307430-307439-GT,5-307452-307462-CA;MOTIFS=CA,GTGTGCTCGGCGTGT,GT;STRUC=<VC190154>	HPRC,HGSVC,1KG-ONT	No	3.044	Yes	NA,NA	NA	NA
chr5:307248	159039	DEL	78	0.8221	0.6521	40	PDCD6(0.17294,0.847)	PDCD6(0.17294,0.847)	NA	NA	NA	NA	NA	NA	NA	No	ID=5-307218-307269-GTGTGCTCGGCGTGT,5-307229-307238-GT,5-307244-307253-GT,5-307259-307268-GT,5-307337-307346-GT,5-307352-307361-GT,5-307430-307439-GT,5-307452-307462-CA;MOTIFS=CA,GTGTGCTCGGCGTGT,GT;STRUC=<VC190154>	HPRC,HGSVC,1KG-ONT	No	2.376	Yes	NA,NA	NA	NA
chr5:309566	159041	INS	84	0.9018	0.355	9	PDCD6(0.17294,0.847)	PDCD6(0.17294,0.847)	NA	NA	NA	NA	NA	NA	NA	No	NA	HPRC,HGSVC	No	2.008	Yes	NA,NA	NA	NA
chr5:309566	159042	INS	476	0.8573	0.5278	64	PDCD6(0.17294,0.847)	PDCD6(0.17294,0.847)	NA	NA	NA	NA	NA	NA	NA	No	NA	HPRC,HGSVC	Yes	2.008	Yes	NA,NA	NA	NA
chr5:309566	159043	INS	56	0.8576	0.5215	41	PDCD6(0.17294,0.847)	PDCD6(0.17294,0.847)	NA	NA	NA	NA	NA	NA	NA	No	NA	HPRC,HGSVC,1KG-ONT	No	2.008	Yes	NA,NA	NA	NA
chr5:309566	159044	INS	729	0.8748	0.4605	47	PDCD6(0.17294,0.847)	PDCD6(0.17294,0.847)	NA	NA	NA	NA	NA	NA	NA	No	NA	HPRC,HGSVC,1KG-ONT	Yes	2.008	Yes	NA,NA	NA	NA
chr5:309566	159053	DEL	168	0.8306	0.6729	6	PDCD6(0.17294,0.847)	PDCD6(0.17294,0.847)	NA	NA	NA	NA	NA	NA	NA	No	ID=5-309699-309970-GGCCGCCGTCCCCGTGCACCCCAGTGAT;MOTIFS=GGCCGCCGTCCCCGTGCACCCCAGTGAT;STRUC=(GGCCGCCGTCCCCGTGCACCCCAGTGAT)n	HPRC,HGSVC,1KG-ONT	No	0.82	Yes	NA,NA	NA	NA
chr5:309566	159052	DEL	140	0.8176	0.6296	29	PDCD6(0.17294,0.847)	PDCD6(0.17294,0.847)	NA	NA	NA	NA	NA	NA	NA	No	ID=5-309699-309970-GGCCGCCGTCCCCGTGCACCCCAGTGAT;MOTIFS=GGCCGCCGTCCCCGTGCACCCCAGTGAT;STRUC=(GGCCGCCGTCCCCGTGCACCCCAGTGAT)n	HPRC,HGSVC,1KG-ONT	No	0.775	Yes	NA,NA	NA	NA
chr5:309566	159051	INS	1181	0.8632	0.5202	13	PDCD6(0.17294,0.847)	PDCD6(0.17294,0.847)	NA	NA	NA	NA	NA	NA	NA	No	NA	HPRC,HGSVC,1KG-ONT	No	2.008	Yes	NA,NA	NA	NA
chr5:309566	159049	INS	791	0.8068	0.6723	15	PDCD6(0.17294,0.847)	PDCD6(0.17294,0.847)	NA	NA	NA	NA	NA	NA	NA	No	NA	HPRC,HGSVC,1KG-ONT	Yes	2.008	Yes	NA,NA	NA	NA
chr5:309566	159045	INS	448	0.854	0.5281	6	PDCD6(0.17294,0.847)	PDCD6(0.17294,0.847)	NA	NA	NA	NA	NA	NA	NA	No	NA	HPRC,HGSVC	Yes	2.008	Yes	NA,NA	NA	NA
chr5:309566	159046	INS	560	0.9282	0.4313	46	PDCD6(0.17294,0.847)	PDCD6(0.17294,0.847)	NA	NA	NA	NA	NA	NA	NA	No	NA	HPRC,HGSVC	Yes	2.008	Yes	NA,NA	NA	NA
chr5:309566	159047	INS	616	0.8265	0.6269	36	PDCD6(0.17294,0.847)	PDCD6(0.17294,0.847)	NA	NA	NA	NA	NA	NA	NA	No	NA	HPRC,HGSVC	Yes	2.008	Yes	NA,NA	NA	NA
chr5:309566	159048	INS	672	0.8682	0.501	19	PDCD6(0.17294,0.847)	PDCD6(0.17294,0.847)	NA	NA	NA	NA	NA	NA	NA	No	NA	HPRC,HGSVC	Yes	2.008	Yes	NA,NA	NA	NA
chr5:309566	159050	INS	337	0.8289	0.6072	32	PDCD6(0.17294,0.847)	PDCD6(0.17294,0.847)	NA	NA	NA	NA	NA	NA	NA	No	NA	HPRC,HGSVC	No	2.008	Yes	NA,NA	NA	NA
chr5:309579	159054	INS	395	0.8271	0.6377	38	PDCD6(0.17294,0.847)	PDCD6(0.17294,0.847)	NA	NA	NA	NA	NA	NA	NA	No	ID=5-309699-309970-GGCCGCCGTCCCCGTGCACCCCAGTGAT;MOTIFS=GGCCGCCGTCCCCGTGCACCCCAGTGAT;STRUC=(GGCCGCCGTCCCCGTGCACCCCAGTGAT)n	HPRC,HGSVC	No	0.193	Yes	NA,NA	NA	NA
chr5:309579	159055	INS	224	0.9177	0.322	425	PDCD6(0.17294,0.847)	PDCD6(0.17294,0.847)	NA	NA	NA	NA	NA	NA	NA	No	ID=5-309699-309970-GGCCGCCGTCCCCGTGCACCCCAGTGAT;MOTIFS=GGCCGCCGTCCCCGTGCACCCCAGTGAT;STRUC=(GGCCGCCGTCCCCGTGCACCCCAGTGAT)n	HPRC,HGSVC,1KG-ONT	No	0.193	Yes	NA,NA	NA	NA
chr5:309579	159056	INS	865	0.8339	0.674	26	PDCD6(0.17294,0.847)	PDCD6(0.17294,0.847)	NA	NA	NA	NA	NA	NA	NA	No	ID=5-309699-309970-GGCCGCCGTCCCCGTGCACCCCAGTGAT;MOTIFS=GGCCGCCGTCCCCGTGCACCCCAGTGAT;STRUC=(GGCCGCCGTCCCCGTGCACCCCAGTGAT)n	HPRC,HGSVC,1KG-ONT	Yes	0.193	Yes	NA,NA	NA	NA
chr5:309587	159057	INS	365	0.8936	0.3895	5	PDCD6(0.17294,0.847)	PDCD6(0.17294,0.847)	NA	NA	NA	NA	NA	NA	NA	No	ID=5-309699-309970-GGCCGCCGTCCCCGTGCACCCCAGTGAT;MOTIFS=GGCCGCCGTCCCCGTGCACCCCAGTGAT;STRUC=(GGCCGCCGTCCCCGTGCACCCCAGTGAT)n	HPRC,HGSVC	No	0.193	Yes	NA,NA	NA	NA
chr5:309587	159058	INS	168	0.8815	0.4437	8	PDCD6(0.17294,0.847)	PDCD6(0.17294,0.847)	NA	NA	NA	NA	NA	NA	NA	No	ID=5-309699-309970-GGCCGCCGTCCCCGTGCACCCCAGTGAT;MOTIFS=GGCCGCCGTCCCCGTGCACCCCAGTGAT;STRUC=(GGCCGCCGTCCCCGTGCACCCCAGTGAT)n	HPRC,HGSVC,1KG-ONT	No	0.193	Yes	NA,NA	NA	NA
chr5:309587	159059	INS	57	0.8196	0.6807	5	PDCD6(0.17294,0.847)	PDCD6(0.17294,0.847)	NA	NA	NA	NA	NA	NA	NA	No	ID=5-309699-309970-GGCCGCCGTCCCCGTGCACCCCAGTGAT;MOTIFS=GGCCGCCGTCCCCGTGCACCCCAGTGAT;STRUC=(GGCCGCCGTCCCCGTGCACCCCAGTGAT)n	HPRC,HGSVC,1KG-ONT	No	0.193	Yes	NA,NA	NA	NA
chr5:309605	159060	INS	957	0.8902	0.4184	17	PDCD6(0.17294,0.847)	PDCD6(0.17294,0.847)	NA	NA	NA	NA	NA	NA	NA	No	ID=5-309699-309970-GGCCGCCGTCCCCGTGCACCCCAGTGAT;MOTIFS=GGCCGCCGTCCCCGTGCACCCCAGTGAT;STRUC=(GGCCGCCGTCCCCGTGCACCCCAGTGAT)n	HPRC,HGSVC,1KG-ONT	Yes	0.038	No	NA,NA	NA	NA
chr5:309606	159061	DEL	111	0.8081	0.6631	3	PDCD6(0.17294,0.847)	PDCD6(0.17294,0.847)	NA	NA	NA	NA	NA	NA	NA	No	ID=5-309699-309970-GGCCGCCGTCCCCGTGCACCCCAGTGAT;MOTIFS=GGCCGCCGTCCCCGTGCACCCCAGTGAT;STRUC=(GGCCGCCGTCCCCGTGCACCCCAGTGAT)n	HGSVC	No	0.034	No	NA,NA	NA	NA
chr5:309607	159062	INS	57	0.8443	0.5839	6	PDCD6(0.17294,0.847)	PDCD6(0.17294,0.847)	NA	NA	NA	NA	NA	NA	NA	No	ID=5-309699-309970-GGCCGCCGTCCCCGTGCACCCCAGTGAT;MOTIFS=GGCCGCCGTCCCCGTGCACCCCAGTGAT;STRUC=(GGCCGCCGTCCCCGTGCACCCCAGTGAT)n	HPRC,HGSVC,1KG-ONT	No	0.038	Yes	NA,NA	NA	NA
chr5:309607	159063	INS	196	0.8448	0.6011	117	PDCD6(0.17294,0.847)	PDCD6(0.17294,0.847)	NA	NA	NA	NA	NA	NA	NA	No	ID=5-309699-309970-GGCCGCCGTCCCCGTGCACCCCAGTGAT;MOTIFS=GGCCGCCGTCCCCGTGCACCCCAGTGAT;STRUC=(GGCCGCCGTCCCCGTGCACCCCAGTGAT)n	HPRC,HGSVC,1KG-ONT	No	0.038	Yes	NA,NA	NA	NA
chr5:309615	159064	INS	112	0.8124	0.6571	50	PDCD6(0.17294,0.847)	PDCD6(0.17294,0.847)	NA	NA	NA	NA	NA	NA	NA	No	ID=5-309699-309970-GGCCGCCGTCCCCGTGCACCCCAGTGAT;MOTIFS=GGCCGCCGTCCCCGTGCACCCCAGTGAT;STRUC=(GGCCGCCGTCCCCGTGCACCCCAGTGAT)n	HPRC,HGSVC	No	0.038	Yes	NA,NA	NA	NA
chr5:309615	159065	INS	252	0.8151	0.6528	263	PDCD6(0.17294,0.847)	PDCD6(0.17294,0.847)	NA	NA	NA	NA	NA	NA	NA	No	ID=5-309699-309970-GGCCGCCGTCCCCGTGCACCCCAGTGAT;MOTIFS=GGCCGCCGTCCCCGTGCACCCCAGTGAT;STRUC=(GGCCGCCGTCCCCGTGCACCCCAGTGAT)n	HPRC,HGSVC,1KG-ONT	No	0.038	Yes	NA,NA	NA	NA
chr5:309615	159066	INS	1799	0.9176	0.319	4	PDCD6(0.17294,0.847)	PDCD6(0.17294,0.847)	NA	NA	NA	NA	NA	NA	NA	No	ID=5-309699-309970-GGCCGCCGTCCCCGTGCACCCCAGTGAT;MOTIFS=GGCCGCCGTCCCCGTGCACCCCAGTGAT;STRUC=(GGCCGCCGTCCCCGTGCACCCCAGTGAT)n	HPRC,HGSVC,1KG-ONT	No	0.038	Yes	NA,NA	NA	NA
chr5:309615	159067	INS	1250	0.8121	0.6577	6	PDCD6(0.17294,0.847)	PDCD6(0.17294,0.847)	NA	NA	NA	NA	NA	NA	NA	No	ID=5-309699-309970-GGCCGCCGTCCCCGTGCACCCCAGTGAT;MOTIFS=GGCCGCCGTCCCCGTGCACCCCAGTGAT;STRUC=(GGCCGCCGTCCCCGTGCACCCCAGTGAT)n	HPRC,HGSVC,1KG-ONT	No	0.038	Yes	NA,NA	NA	NA
chr5:309615	159068	DEL	84	0.8136	0.6801	10	PDCD6(0.17294,0.847)	PDCD6(0.17294,0.847)	NA	NA	NA	NA	NA	NA	NA	No	ID=5-309699-309970-GGCCGCCGTCCCCGTGCACCCCAGTGAT;MOTIFS=GGCCGCCGTCCCCGTGCACCCCAGTGAT;STRUC=(GGCCGCCGTCCCCGTGCACCCCAGTGAT)n	HGSVC	No	0.034	Yes	NA,NA	NA	NA
chr5:309624	159069	INS	58	0.8229	0.6456	30	PDCD6(0.17294,0.847)	PDCD6(0.17294,0.847)	NA	NA	NA	NA	NA	NA	NA	No	ID=5-309699-309970-GGCCGCCGTCCCCGTGCACCCCAGTGAT;MOTIFS=GGCCGCCGTCCCCGTGCACCCCAGTGAT;STRUC=(GGCCGCCGTCCCCGTGCACCCCAGTGAT)n	HPRC,HGSVC,1KG-ONT	No	0.038	Yes	NA,NA	NA	NA
chr5:309634	159070	INS	308	0.8564	0.5373	16	PDCD6(0.17294,0.847)	PDCD6(0.17294,0.847)	NA	NA	NA	NA	NA	NA	NA	No	ID=5-309699-309970-GGCCGCCGTCCCCGTGCACCCCAGTGAT;MOTIFS=GGCCGCCGTCCCCGTGCACCCCAGTGAT;STRUC=(GGCCGCCGTCCCCGTGCACCCCAGTGAT)n	HPRC,HGSVC,1KG-ONT	No	0.038	Yes	NA,NA	NA	NA
chr5:309635	159071	INS	184	0.8146	0.6656	3	PDCD6(0.17294,0.847)	PDCD6(0.17294,0.847)	NA	NA	NA	NA	NA	NA	NA	No	ID=5-309699-309970-GGCCGCCGTCCCCGTGCACCCCAGTGAT;MOTIFS=GGCCGCCGTCCCCGTGCACCCCAGTGAT;STRUC=(GGCCGCCGTCCCCGTGCACCCCAGTGAT)n	HPRC,HGSVC,1KG-ONT	No	0.038	No	NA,NA	NA	NA
chr5:309747	159072	INS	280	0.9229	0.3063	18	PDCD6(0.17294,0.847)	PDCD6(0.17294,0.847)	NA	NA	NA	NA	NA	NA	NA	No	ID=5-309699-309970-GGCCGCCGTCCCCGTGCACCCCAGTGAT;MOTIFS=GGCCGCCGTCCCCGTGCACCCCAGTGAT;STRUC=(GGCCGCCGTCCCCGTGCACCCCAGTGAT)n	HPRC,HGSVC,1KG-ONT	No	0.034	Yes	NA,NA	NA	NA
chr5:309747	159074	INS	1572	0.921	0.2893	9	PDCD6(0.17294,0.847)	PDCD6(0.17294,0.847)	NA	NA	NA	NA	NA	NA	NA	No	ID=5-309699-309970-GGCCGCCGTCCCCGTGCACCCCAGTGAT;MOTIFS=GGCCGCCGTCCCCGTGCACCCCAGTGAT;STRUC=(GGCCGCCGTCCCCGTGCACCCCAGTGAT)n	HPRC,HGSVC,1KG-ONT	No	0.034	No	NA,NA	NA	NA
chr5:309747	159073	INS	2045	0.83	0.6159	4	PDCD6(0.17294,0.847)	PDCD6(0.17294,0.847)	NA	NA	NA	NA	NA	NA	NA	No	ID=5-309699-309970-GGCCGCCGTCCCCGTGCACCCCAGTGAT;MOTIFS=GGCCGCCGTCCCCGTGCACCCCAGTGAT;STRUC=(GGCCGCCGTCCCCGTGCACCCCAGTGAT)n	HPRC,1KG-ONT	No	0.034	No	NA,NA	NA	NA
chr5:309754	159075	INS	422	0.7949	0.6968	5	PDCD6(0.17294,0.847)	PDCD6(0.17294,0.847)	NA	NA	NA	NA	NA	NA	NA	No	ID=5-309699-309970-GGCCGCCGTCCCCGTGCACCCCAGTGAT;MOTIFS=GGCCGCCGTCCCCGTGCACCCCAGTGAT;STRUC=(GGCCGCCGTCCCCGTGCACCCCAGTGAT)n	HPRC,HGSVC	Yes	0.034	No	NA,NA	NA	NA
chr5:309754	159076	INS	532	0.8279	0.6294	81	PDCD6(0.17294,0.847)	PDCD6(0.17294,0.847)	NA	NA	NA	NA	NA	NA	NA	No	ID=5-309699-309970-GGCCGCCGTCCCCGTGCACCCCAGTGAT;MOTIFS=GGCCGCCGTCCCCGTGCACCCCAGTGAT;STRUC=(GGCCGCCGTCCCCGTGCACCCCAGTGAT)n	HPRC,HGSVC	Yes	0.034	Yes	NA,NA	NA	NA
chr5:309754	159077	INS	1064	0.8376	0.6414	215	PDCD6(0.17294,0.847)	PDCD6(0.17294,0.847)	NA	NA	NA	NA	NA	NA	NA	No	ID=5-309699-309970-GGCCGCCGTCCCCGTGCACCCCAGTGAT;MOTIFS=GGCCGCCGTCCCCGTGCACCCCAGTGAT;STRUC=(GGCCGCCGTCCCCGTGCACCCCAGTGAT)n	HPRC,HGSVC,1KG-ONT	No	0.034	Yes	NA,NA	NA	NA
chr5:309754	159078	INS	1120	0.8328	0.6206	28	PDCD6(0.17294,0.847)	PDCD6(0.17294,0.847)	NA	NA	NA	NA	NA	NA	NA	No	ID=5-309699-309970-GGCCGCCGTCCCCGTGCACCCCAGTGAT;MOTIFS=GGCCGCCGTCCCCGTGCACCCCAGTGAT;STRUC=(GGCCGCCGTCCCCGTGCACCCCAGTGAT)n	HPRC,HGSVC,1KG-ONT	No	0.034	No	NA,NA	NA	NA
chr5:309783	159082	INS	1905	0.8366	0.5757	1	PDCD6(0.17294,0.847)	PDCD6(0.17294,0.847)	NA	NA	NA	NA	NA	NA	NA	No	ID=5-309699-309970-GGCCGCCGTCCCCGTGCACCCCAGTGAT;MOTIFS=GGCCGCCGTCCCCGTGCACCCCAGTGAT;STRUC=(GGCCGCCGTCCCCGTGCACCCCAGTGAT)n	HPRC,HGSVC,1KG-ONT	No	0.038	No	NA,NA	NA	NA
chr5:309783	159081	INS	504	0.8093	0.6844	25	PDCD6(0.17294,0.847)	PDCD6(0.17294,0.847)	NA	NA	NA	NA	NA	NA	NA	No	ID=5-309699-309970-GGCCGCCGTCCCCGTGCACCCCAGTGAT;MOTIFS=GGCCGCCGTCCCCGTGCACCCCAGTGAT;STRUC=(GGCCGCCGTCCCCGTGCACCCCAGTGAT)n	HPRC,HGSVC	Yes	0.038	Yes	NA,NA	NA	NA
chr5:309783	159080	INS	1401	0.9209	0.2947	25	PDCD6(0.17294,0.847)	PDCD6(0.17294,0.847)	NA	NA	NA	NA	NA	NA	NA	No	ID=5-309699-309970-GGCCGCCGTCCCCGTGCACCCCAGTGAT;MOTIFS=GGCCGCCGTCCCCGTGCACCCCAGTGAT;STRUC=(GGCCGCCGTCCCCGTGCACCCCAGTGAT)n	HPRC,HGSVC,1KG-ONT	No	0.038	Yes	NA,NA	NA	NA
chr5:309783	159079	INS	1008	0.8373	0.5853	23	PDCD6(0.17294,0.847)	PDCD6(0.17294,0.847)	NA	NA	NA	NA	NA	NA	NA	No	ID=5-309699-309970-GGCCGCCGTCCCCGTGCACCCCAGTGAT;MOTIFS=GGCCGCCGTCCCCGTGCACCCCAGTGAT;STRUC=(GGCCGCCGTCCCCGTGCACCCCAGTGAT)n	HPRC,HGSVC,1KG-ONT	No	0.038	Yes	NA,NA	NA	NA
chr5:309811	159083	INS	84	0.8703	0.4742	7	PDCD6(0.17294,0.847)	PDCD6(0.17294,0.847)	NA	NA	NA	NA	NA	NA	NA	No	ID=5-309699-309970-GGCCGCCGTCCCCGTGCACCCCAGTGAT;MOTIFS=GGCCGCCGTCCCCGTGCACCCCAGTGAT;STRUC=(GGCCGCCGTCCCCGTGCACCCCAGTGAT)n	HPRC,HGSVC	No	0.038	Yes	NA,NA	NA	NA
chr5:309897	159084	INS	58	0.8043	0.6701	7	PDCD6(0.17294,0.847)	PDCD6(0.17294,0.847)	NA	NA	NA	NA	NA	NA	NA	No	ID=5-309699-309970-GGCCGCCGTCCCCGTGCACCCCAGTGAT;MOTIFS=GGCCGCCGTCCCCGTGCACCCCAGTGAT;STRUC=(GGCCGCCGTCCCCGTGCACCCCAGTGAT)n	HPRC,HGSVC,1KG-ONT	No	0.038	Yes	NA,NA	NA	NA
chr5:318036	159086	INS	110	0.8004	0.6718	11	NA	NA	NA	NA	NA	NA	NA	NA	NA	No	NA	HPRC,HGSVC	No	2.055	Yes	NA,NA	NA	NA
chr5:318048	159090	INS	1161	0.8	0.6875	32	NA	NA	NA	NA	NA	NA	NA	NA	NA	No	NA	HPRC,HGSVC	No	2.055	Yes	NA,NA	NA	NA
chr5:318048	159089	INS	828	0.8647	0.5153	228	NA	NA	NA	NA	NA	NA	NA	NA	NA	No	NA	HPRC,HGSVC,1KG-ONT	No	2.055	Yes	NA,NA	NA	NA
chr5:318048	159088	INS	694	0.8083	0.6948	27	NA	NA	NA	NA	NA	NA	NA	NA	NA	No	NA	HPRC,HGSVC,1KG-ONT	No	2.055	Yes	NA,NA	NA	NA
chr5:318048	159087	INS	1287	0.8076	0.6798	44	NA	NA	NA	NA	NA	NA	NA	NA	NA	No	NA	HPRC,HGSVC	No	2.055	Yes	NA,NA	NA	NA
chr5:318049	159092	INS	946	0.905	0.4155	29	NA	NA	NA	NA	NA	NA	NA	NA	NA	No	NA	HPRC,HGSVC,1KG-ONT	No	2.055	Yes	NA,NA	NA	NA
chr5:318049	159091	INS	891	0.8228	0.6547	27	NA	NA	NA	NA	NA	NA	NA	NA	NA	No	NA	HPRC,HGSVC,1KG-ONT	No	2.055	Yes	NA,NA	NA	NA
chr5:318051	159093	INS	256	0.9121	0.3822	17	NA	NA	NA	NA	NA	NA	NA	NA	NA	No	NA	HPRC,HGSVC,1KG-ONT	No	1.994	Yes	NA,NA	NA	NA
chr5:318052	159094	INS	906	0.7998	0.6919	16	NA	NA	NA	NA	NA	NA	NA	NA	NA	No	NA	HPRC,HGSVC,1KG-ONT	No	1.994	Yes	NA,NA	NA	NA
chr5:318053	159095	INS	227	0.8679	0.492	108	NA	NA	NA	NA	NA	NA	NA	NA	NA	No	NA	HPRC,HGSVC,1KG-ONT	No	1.994	Yes	NA,NA	NA	NA
chr5:318057	159098	INS	1016	0.8447	0.6984	70	NA	NA	NA	NA	NA	NA	NA	NA	NA	No	NA	HPRC,HGSVC,1KG-ONT	No	0.174	Yes	NA,NA	NA	NA
chr5:318057	159103	INS	543	0.8455	0.6972	40	NA	NA	NA	NA	NA	NA	NA	NA	NA	No	NA	HPRC,HGSVC	No	0.174	No	NA,NA	NA	NA
chr5:318057	159102	INS	595	0.8408	0.5983	94	NA	NA	NA	NA	NA	NA	NA	NA	NA	No	NA	HPRC,HGSVC,1KG-ONT	No	0.174	Yes	NA,NA	NA	NA
chr5:318057	159096	INS	1119	0.8321	0.6226	38	NA	NA	NA	NA	NA	NA	NA	NA	NA	No	NA	HPRC,HGSVC,1KG-ONT	No	0.174	Yes	NA,NA	NA	NA
chr5:318057	159097	INS	765	0.8245	0.635	123	NA	NA	NA	NA	NA	NA	NA	NA	NA	No	NA	HPRC,HGSVC,1KG-ONT	No	0.174	Yes	NA,NA	NA	NA
chr5:318057	159101	INS	1132	0.7967	0.6865	25	NA	NA	NA	NA	NA	NA	NA	NA	NA	No	NA	HPRC,HGSVC	No	0.174	Yes	NA,NA	NA	NA
chr5:318057	159100	INS	786	0.9282	0.2912	250	NA	NA	NA	NA	NA	NA	NA	NA	NA	No	NA	HPRC,HGSVC,1KG-ONT	No	0.174	Yes	NA,NA	NA	NA
chr5:318057	159099	INS	630	0.8513	0.518	375	NA	NA	NA	NA	NA	NA	NA	NA	NA	No	NA	HPRC,HGSVC,1KG-ONT	No	0.174	Yes	NA,NA	NA	NA
chr5:318060	159105	INS	648	0.8474	0.5725	13	NA	NA	NA	NA	NA	NA	NA	NA	NA	No	NA	HPRC,HGSVC,1KG-ONT	No	0.174	Yes	NA,NA	NA	NA
chr5:318060	159104	INS	393	0.8292	0.6259	5	NA	NA	NA	NA	NA	NA	NA	NA	NA	No	NA	HPRC,HGSVC	No	0.174	Yes	NA,NA	NA	NA
chr5:318069	159107	INS	342	0.813	0.6599	1	NA	NA	NA	NA	NA	NA	NA	NA	NA	No	NA	HPRC,HGSVC,1KG-ONT	No	0.174	No	NA,NA	NA	NA
chr5:318069	159108	INS	372	0.8078	0.6849	12	NA	NA	NA	NA	NA	NA	NA	NA	NA	No	NA	HPRC,HGSVC,1KG-ONT	No	0.174	No	NA,NA	NA	NA
chr5:318069	159106	INS	357	0.8203	0.6671	1	NA	NA	NA	NA	NA	NA	NA	NA	NA	No	NA	HPRC,HGSVC,1KG-ONT	No	0.174	No	NA,NA	NA	NA
chr5:318070	159109	INS	684	0.8571	0.5426	65	NA	NA	NA	NA	NA	NA	NA	NA	NA	No	NA	HPRC,HGSVC,1KG-ONT	No	0.174	Yes	NA,NA	NA	NA
chr5:318072	159110	INS	163	0.8267	0.692	10	NA	NA	NA	NA	NA	NA	NA	NA	NA	No	NA	HPRC,HGSVC	No	0.174	No	NA,NA	NA	NA
chr5:318106	159111	DEL	202	0.9001	0.3505	1	NA	NA	NA	NA	NA	NA	NA	NA	enhancer	No	NA	NA	No	0.059	No	NA,NA	NA	NA
chr5:318161	159112	DEL	53	0.8207	0.6641	8	NA	NA	NA	NA	NA	NA	NA	NA	NA	No	NA	HPRC,HGSVC	No	0.028	Yes	NA,NA	NA	NA
chr5:318182	159113	INS	145	0.8194	0.649	1	NA	NA	NA	NA	NA	NA	NA	NA	NA	No	NA	HPRC,HGSVC	No	1.994	No	NA,NA	NA	NA
chr5:318187	159115	INS	110	0.8344	0.6004	13	NA	NA	NA	NA	NA	NA	NA	NA	NA	No	NA	HPRC,HGSVC	No	1.994	Yes	NA,NA	NA	NA
chr5:318194	159116	INS	111	0.8126	0.6756	2	NA	NA	NA	NA	NA	NA	NA	NA	NA	No	NA	HPRC,HGSVC	No	1.994	No	NA,NA	NA	NA
chr5:318200	159117	INS	93	0.8494	0.5985	3	NA	NA	NA	NA	NA	NA	NA	NA	NA	No	NA	HPRC,HGSVC	No	1.994	Yes	NA,NA	NA	NA
chr5:318200	159118	INS	256	0.82	0.668	14	NA	NA	NA	NA	NA	NA	NA	NA	NA	No	NA	HPRC,HGSVC,1KG-ONT	No	1.994	Yes	NA,NA	NA	NA
chr5:318200	159119	INS	419	0.8632	0.523	7	NA	NA	NA	NA	NA	NA	NA	NA	NA	No	NA	HPRC,HGSVC	No	1.994	Yes	NA,NA	NA	NA
chr5:318208	159122	INS	145	0.9369	0.6266	3	NA	NA	NA	NA	NA	NA	NA	NA	NA	No	NA	HPRC,HGSVC	No	1.621	No	NA,NA	NA	NA
chr5:318211	159123	DEL	104	0.8148	0.6573	42	NA	NA	NA	NA	NA	NA	NA	NA	enhancer	No	NA	HPRC,HGSVC	No	0.068	Yes	NA,NA	NA	NA
chr5:318238	159124	INS	327	0.8557	0.5423	9	NA	NA	NA	NA	NA	NA	NA	NA	NA	No	NA	HPRC,HGSVC,1KG-ONT	No	1.621	Yes	NA,NA	NA	NA
chr5:318238	159125	INS	634	0.8885	0.4144	1	NA	NA	NA	NA	NA	NA	NA	NA	NA	No	NA	HPRC,HGSVC,1KG-ONT	No	1.621	No	NA,NA	NA	NA
chr5:318239	159126	INS	670	0.8907	0.4855	1	NA	NA	NA	NA	NA	NA	NA	NA	NA	No	NA	HPRC,HGSVC,1KG-ONT	No	1.621	No	NA,NA	NA	NA
chr5:318246	159127	INS	505	0.834	0.6266	2	NA	NA	NA	NA	NA	NA	NA	NA	NA	No	NA	HPRC,HGSVC	No	1.621	No	NA,NA	NA	NA
chr5:318246	159128	INS	55	0.8108	0.6892	106	NA	NA	NA	NA	NA	NA	NA	NA	NA	No	NA	NA	No	1.621	Yes	NA,NA	NA	NA
chr5:318527	159129	INS	88	0.819	0.645	44	NA	NA	NA	NA	NA	NA	NA	NA	enhancer	No	NA	HPRC,HGSVC,1KG-ONT	Yes	0.152	Yes	NA,NA	NA	NA
chr5:324003	159130	INS	95	0.8292	0.6429	62	AHRR(1.1095e-06,0.897)	NA	NA	NA	NA	NA	NA	NA	NA	No	ID=5-323974-323986-TCCT,5-324021-324036-TC,5-324045-324060-TC,5-324057-324065-TCTT;MOTIFS=TCTT,TC,TCCT;STRUC=<VC190156>	HPRC,HGSVC,1KG-ONT	Yes	1.772	Yes	NA,NA	NA	NA
chr5:324005	159132	INS	101	0.8164	0.6745	32	AHRR(1.1095e-06,0.897)	NA	NA	NA	NA	NA	NA	NA	NA	No	ID=5-323974-323986-TCCT,5-324021-324036-TC,5-324045-324060-TC,5-324057-324065-TCTT;MOTIFS=TCTT,TC,TCCT;STRUC=<VC190156>	HPRC,HGSVC,1KG-ONT	Yes	1.772	Yes	NA,NA	NA	NA
chr5:324005	159131	INS	109	0.8256	0.6404	5	AHRR(1.1095e-06,0.897)	NA	NA	NA	NA	NA	NA	NA	NA	No	ID=5-323974-323986-TCCT,5-324021-324036-TC,5-324045-324060-TC,5-324057-324065-TCTT;MOTIFS=TCTT,TC,TCCT;STRUC=<VC190156>	HPRC,HGSVC,1KG-ONT	Yes	1.772	Yes	NA,NA	NA	NA
chr5:324005	159134	INS	81	0.8587	0.5457	181	AHRR(1.1095e-06,0.897)	NA	NA	NA	NA	NA	NA	NA	NA	No	ID=5-323974-323986-TCCT,5-324021-324036-TC,5-324045-324060-TC,5-324057-324065-TCTT;MOTIFS=TCTT,TC,TCCT;STRUC=<VC190156>	HPRC,HGSVC,1KG-ONT	Yes	1.772	Yes	NA,NA	NA	NA
chr5:324005	159135	INS	73	0.8899	0.3999	87	AHRR(1.1095e-06,0.897)	NA	NA	NA	NA	NA	NA	NA	NA	No	ID=5-323974-323986-TCCT,5-324021-324036-TC,5-324045-324060-TC,5-324057-324065-TCTT;MOTIFS=TCTT,TC,TCCT;STRUC=<VC190156>	HPRC,HGSVC,1KG-ONT	Yes	1.772	Yes	NA,NA	NA	NA
chr5:324005	159136	INS	69	0.9281	0.2592	22	AHRR(1.1095e-06,0.897)	NA	NA	NA	NA	NA	NA	NA	NA	No	ID=5-323974-323986-TCCT,5-324021-324036-TC,5-324045-324060-TC,5-324057-324065-TCTT;MOTIFS=TCTT,TC,TCCT;STRUC=<VC190156>	HPRC,HGSVC,1KG-ONT	Yes	1.772	Yes	NA,NA	NA	NA
chr5:324005	159138	INS	61	0.833	0.625	41	AHRR(1.1095e-06,0.897)	NA	NA	NA	NA	NA	NA	NA	NA	No	ID=5-323974-323986-TCCT,5-324021-324036-TC,5-324045-324060-TC,5-324057-324065-TCTT;MOTIFS=TCTT,TC,TCCT;STRUC=<VC190156>	HPRC,HGSVC,1KG-ONT	Yes	1.772	Yes	NA,NA	NA	NA
chr5:324005	159133	INS	89	0.8516	0.5388	151	AHRR(1.1095e-06,0.897)	NA	NA	NA	NA	NA	NA	NA	NA	No	ID=5-323974-323986-TCCT,5-324021-324036-TC,5-324045-324060-TC,5-324057-324065-TCTT;MOTIFS=TCTT,TC,TCCT;STRUC=<VC190156>	HPRC,HGSVC,1KG-ONT	Yes	1.772	Yes	NA,NA	NA	NA
chr5:324005	159137	INS	65	0.8426	0.5809	26	AHRR(1.1095e-06,0.897)	NA	NA	NA	NA	NA	NA	NA	NA	No	ID=5-323974-323986-TCCT,5-324021-324036-TC,5-324045-324060-TC,5-324057-324065-TCTT;MOTIFS=TCTT,TC,TCCT;STRUC=<VC190156>	HPRC,HGSVC,1KG-ONT	Yes	1.772	Yes	NA,NA	NA	NA
chr5:324020	159139	INS	98	0.8757	0.4394	17	AHRR(1.1095e-06,0.897)	NA	NA	NA	NA	NA	NA	NA	NA	No	ID=5-323974-323986-TCCT,5-324021-324036-TC,5-324045-324060-TC,5-324057-324065-TCTT;MOTIFS=TCTT,TC,TCCT;STRUC=<VC190156>,ID=5-324005-324024-TCTT;MOTIFS=TCTT;STRUC=<TR2847528>	HPRC,HGSVC,1KG-ONT	Yes	1.772	Yes	NA,NA	NA	NA
chr5:324021	159140	INS	88	0.8459	0.6124	5	AHRR(1.1095e-06,0.897)	NA	NA	NA	NA	NA	NA	NA	NA	No	ID=5-323974-323986-TCCT,5-324021-324036-TC,5-324045-324060-TC,5-324057-324065-TCTT;MOTIFS=TCTT,TC,TCCT;STRUC=<VC190156>,ID=5-324005-324024-TCTT;MOTIFS=TCTT;STRUC=<TR2847528>	HPRC,HGSVC,1KG-ONT	Yes	1.772	Yes	NA,NA	NA	NA
chr5:333461	159141	DEL	1965	0.8636	0.5208	4	AHRR(1.1095e-06,0.897)	NA	NA	NA	NA	NA	NA	NA	NA	No	ID=5-333456-333466-GTG;MOTIFS=GTG;STRUC=<TR2847546>,ID=5-333595-333603-A;MOTIFS=A;STRUC=<TR2847547>,ID=5-334842-334851-TTG;MOTIFS=TTG;STRUC=<TR2847548>,ID=5-335268-335277-TGG;MOTIFS=TGG;STRUC=<TR2847549>,ID=5-335279-335288-GTG;MOTIFS=GTG;STRUC=<TR2847550>	NA	Yes	0.201	Yes	NA,NA	NA	NA
chr5:343248	159142	DEL	144	0.7915	0.6975	56	AHRR(1.1095e-06,0.897)	NA	NA	NA	NA	NA	NA	NA	NA	No	NA	HPRC,HGSVC,1KG-ONT	No	0.123	Yes	NA,NA	NA	NA
chr5:343392	159145	INS	74	0.9354	0.2548	448	AHRR(1.1095e-06,0.897)	NA	NA	NA	NA	NA	NA	NA	NA	No	NA	HPRC,HGSVC,1KG-ONT	Yes	0.038	Yes	NA,NA	NA	NA
chr5:343392	159144	INS	78	0.8901	0.3864	47	AHRR(1.1095e-06,0.897)	NA	NA	NA	NA	NA	NA	NA	NA	No	NA	HPRC,HGSVC,1KG-ONT	Yes	0.038	Yes	NA,NA	NA	NA
chr5:343392	159146	INS	148	0.8682	0.5523	4	AHRR(1.1095e-06,0.897)	NA	NA	NA	NA	NA	NA	NA	NA	No	NA	HGSVC	Yes	0.038	Yes	NA,NA	NA	NA
chr5:343392	159147	INS	111	0.8324	0.6205	1	AHRR(1.1095e-06,0.897)	NA	NA	NA	NA	NA	NA	NA	NA	No	NA	HGSVC	Yes	0.038	No	NA,NA	NA	NA
chr5:343401	159148	INS	82	0.8232	0.6787	1	AHRR(1.1095e-06,0.897)	NA	NA	NA	NA	NA	NA	NA	NA	No	NA	HPRC,HGSVC,1KG-ONT	Yes	0.038	No	NA,NA	NA	NA
chr5:343420	159149	INS	187	0.8595	0.522	7	AHRR(1.1095e-06,0.897)	NA	NA	NA	NA	NA	NA	NA	NA	No	NA	NA	No	0.038	Yes	NA,NA	NA	NA
chr5:343483	159150	INS	79	0.8378	0.6033	5	AHRR(1.1095e-06,0.897)	NA	NA	NA	NA	NA	NA	NA	NA	No	ID=5-343420-343457-TACCTTCTCGGGGGTGACGGGAACACGGGACCCCGCG,5-343536-343551-CGCCC;MOTIFS=CGCCC,TACCTTCTCGGGGGTGACGGGAACACGGGACCCCGCG;STRUC=<VC190159>	HPRC,HGSVC,1KG-ONT	Yes	0.038	Yes	NA,NA	NA	NA
chr5:344371	159151	INS	1252	0.8929	0.4257	2	AHRR(1.1095e-06,0.897)	NA	NA	NA	NA	NA	NA	NA	enhancer	No	NA	HPRC,HGSVC,1KG-ONT	No	0.038	Yes	NA,NA	NA	NA
chr5:344402	159152	INS	2311	0.8677	0.4766	5	AHRR(1.1095e-06,0.897)	NA	NA	NA	NA	NA	NA	NA	enhancer	No	ID=5-344423-344725-TGTGTGAGGCTGTGGGGGGCTGTGTGTGGGGTGTGTGTGTGTGAGGCTGTGTGTGCGCGGGGGGAGCTGTGTGTGTGTGGGTGTGTG,5-344453-344466-GT,5-344490-344502-TG,5-344503-344516-GT,5-344540-344553-GT,5-344577-344589-TG,5-344590-344603-GT,5-344627-344640-GT,5-344664-344676-TG,5-344677-344690-GT,5-344714-344725-GT,5-344729-344739-TG,5-344749-344761-TG,5-344762-344773-GT,5-344814-344823-GT,5-344839-344849-TG,5-344909-344918-GT,5-344941-344949-G,5-344948-344959-GT,5-344978-344987-GT,5-345012-345022-TG,5-345070-345097-TG,5-345114-345122-TG,5-345126-345153-TG,5-345182-345217-TG,5-345246-345256-TG,5-345263-345276-GGGT,5-345273-345283-GT,5-345312-345332-TG,5-345336-345353-TG,5-345382-345395-TG,5-345412-345426-TG,5-345441-345459-GT,5-345511-345521-GT,5-345550-345560-TG,5-345571-345580-GT,5-345598-345608-TG,5-345609-345619-GT;MOTIFS=TGTGTGAGGCTGTGGGGGGCTGTGTGTGGGGTGTGTGTGTGTGAGGCTGTGTGTGCGCGGGGGGAGCTGTGTGTGTGTGGGTGTGTG,TG,GT,G,GGGT;STRUC=<VC190161>	HPRC,HGSVC,1KG-ONT	No	0.092	Yes	NA,NA	NA	NA
chr5:344406	159159	INS	2025	0.8141	0.6685	2	AHRR(1.1095e-06,0.897)	NA	NA	NA	NA	NA	NA	NA	enhancer	No	ID=5-344423-344725-TGTGTGAGGCTGTGGGGGGCTGTGTGTGGGGTGTGTGTGTGTGAGGCTGTGTGTGCGCGGGGGGAGCTGTGTGTGTGTGGGTGTGTG,5-344453-344466-GT,5-344490-344502-TG,5-344503-344516-GT,5-344540-344553-GT,5-344577-344589-TG,5-344590-344603-GT,5-344627-344640-GT,5-344664-344676-TG,5-344677-344690-GT,5-344714-344725-GT,5-344729-344739-TG,5-344749-344761-TG,5-344762-344773-GT,5-344814-344823-GT,5-344839-344849-TG,5-344909-344918-GT,5-344941-344949-G,5-344948-344959-GT,5-344978-344987-GT,5-345012-345022-TG,5-345070-345097-TG,5-345114-345122-TG,5-345126-345153-TG,5-345182-345217-TG,5-345246-345256-TG,5-345263-345276-GGGT,5-345273-345283-GT,5-345312-345332-TG,5-345336-345353-TG,5-345382-345395-TG,5-345412-345426-TG,5-345441-345459-GT,5-345511-345521-GT,5-345550-345560-TG,5-345571-345580-GT,5-345598-345608-TG,5-345609-345619-GT;MOTIFS=TGTGTGAGGCTGTGGGGGGCTGTGTGTGGGGTGTGTGTGTGTGAGGCTGTGTGTGCGCGGGGGGAGCTGTGTGTGTGTGGGTGTGTG,TG,GT,G,GGGT;STRUC=<VC190161>	HPRC,HGSVC,1KG-ONT	No	0.092	Yes	NA,NA	NA	NA
chr5:344406	159158	INS	2909	0.8944	0.4598	68	AHRR(1.1095e-06,0.897)	NA	NA	NA	NA	NA	NA	NA	enhancer	No	ID=5-344423-344725-TGTGTGAGGCTGTGGGGGGCTGTGTGTGGGGTGTGTGTGTGTGAGGCTGTGTGTGCGCGGGGGGAGCTGTGTGTGTGTGGGTGTGTG,5-344453-344466-GT,5-344490-344502-TG,5-344503-344516-GT,5-344540-344553-GT,5-344577-344589-TG,5-344590-344603-GT,5-344627-344640-GT,5-344664-344676-TG,5-344677-344690-GT,5-344714-344725-GT,5-344729-344739-TG,5-344749-344761-TG,5-344762-344773-GT,5-344814-344823-GT,5-344839-344849-TG,5-344909-344918-GT,5-344941-344949-G,5-344948-344959-GT,5-344978-344987-GT,5-345012-345022-TG,5-345070-345097-TG,5-345114-345122-TG,5-345126-345153-TG,5-345182-345217-TG,5-345246-345256-TG,5-345263-345276-GGGT,5-345273-345283-GT,5-345312-345332-TG,5-345336-345353-TG,5-345382-345395-TG,5-345412-345426-TG,5-345441-345459-GT,5-345511-345521-GT,5-345550-345560-TG,5-345571-345580-GT,5-345598-345608-TG,5-345609-345619-GT;MOTIFS=TGTGTGAGGCTGTGGGGGGCTGTGTGTGGGGTGTGTGTGTGTGAGGCTGTGTGTGCGCGGGGGGAGCTGTGTGTGTGTGGGTGTGTG,TG,GT,G,GGGT;STRUC=<VC190161>	HPRC,HGSVC,1KG-ONT	No	0.092	Yes	NA,NA	NA	NA
chr5:344406	159157	INS	1743	0.855	0.5254	13	AHRR(1.1095e-06,0.897)	NA	NA	NA	NA	NA	NA	NA	enhancer	No	ID=5-344423-344725-TGTGTGAGGCTGTGGGGGGCTGTGTGTGGGGTGTGTGTGTGTGAGGCTGTGTGTGCGCGGGGGGAGCTGTGTGTGTGTGGGTGTGTG,5-344453-344466-GT,5-344490-344502-TG,5-344503-344516-GT,5-344540-344553-GT,5-344577-344589-TG,5-344590-344603-GT,5-344627-344640-GT,5-344664-344676-TG,5-344677-344690-GT,5-344714-344725-GT,5-344729-344739-TG,5-344749-344761-TG,5-344762-344773-GT,5-344814-344823-GT,5-344839-344849-TG,5-344909-344918-GT,5-344941-344949-G,5-344948-344959-GT,5-344978-344987-GT,5-345012-345022-TG,5-345070-345097-TG,5-345114-345122-TG,5-345126-345153-TG,5-345182-345217-TG,5-345246-345256-TG,5-345263-345276-GGGT,5-345273-345283-GT,5-345312-345332-TG,5-345336-345353-TG,5-345382-345395-TG,5-345412-345426-TG,5-345441-345459-GT,5-345511-345521-GT,5-345550-345560-TG,5-345571-345580-GT,5-345598-345608-TG,5-345609-345619-GT;MOTIFS=TGTGTGAGGCTGTGGGGGGCTGTGTGTGGGGTGTGTGTGTGTGAGGCTGTGTGTGCGCGGGGGGAGCTGTGTGTGTGTGGGTGTGTG,TG,GT,G,GGGT;STRUC=<VC190161>	HPRC,HGSVC,1KG-ONT	No	0.092	Yes	NA,NA	NA	NA
chr5:344406	159156	INS	1063	0.8586	0.5085	56	AHRR(1.1095e-06,0.897)	NA	NA	NA	NA	NA	NA	NA	enhancer	No	ID=5-344423-344725-TGTGTGAGGCTGTGGGGGGCTGTGTGTGGGGTGTGTGTGTGTGAGGCTGTGTGTGCGCGGGGGGAGCTGTGTGTGTGTGGGTGTGTG,5-344453-344466-GT,5-344490-344502-TG,5-344503-344516-GT,5-344540-344553-GT,5-344577-344589-TG,5-344590-344603-GT,5-344627-344640-GT,5-344664-344676-TG,5-344677-344690-GT,5-344714-344725-GT,5-344729-344739-TG,5-344749-344761-TG,5-344762-344773-GT,5-344814-344823-GT,5-344839-344849-TG,5-344909-344918-GT,5-344941-344949-G,5-344948-344959-GT,5-344978-344987-GT,5-345012-345022-TG,5-345070-345097-TG,5-345114-345122-TG,5-345126-345153-TG,5-345182-345217-TG,5-345246-345256-TG,5-345263-345276-GGGT,5-345273-345283-GT,5-345312-345332-TG,5-345336-345353-TG,5-345382-345395-TG,5-345412-345426-TG,5-345441-345459-GT,5-345511-345521-GT,5-345550-345560-TG,5-345571-345580-GT,5-345598-345608-TG,5-345609-345619-GT;MOTIFS=TGTGTGAGGCTGTGGGGGGCTGTGTGTGGGGTGTGTGTGTGTGAGGCTGTGTGTGCGCGGGGGGAGCTGTGTGTGTGTGGGTGTGTG,TG,GT,G,GGGT;STRUC=<VC190161>	HPRC,HGSVC,1KG-ONT	No	0.092	Yes	NA,NA	NA	NA
chr5:344406	159155	INS	90	0.8298	0.639	280	AHRR(1.1095e-06,0.897)	NA	NA	NA	NA	NA	NA	NA	enhancer	No	ID=5-344423-344725-TGTGTGAGGCTGTGGGGGGCTGTGTGTGGGGTGTGTGTGTGTGAGGCTGTGTGTGCGCGGGGGGAGCTGTGTGTGTGTGGGTGTGTG,5-344453-344466-GT,5-344490-344502-TG,5-344503-344516-GT,5-344540-344553-GT,5-344577-344589-TG,5-344590-344603-GT,5-344627-344640-GT,5-344664-344676-TG,5-344677-344690-GT,5-344714-344725-GT,5-344729-344739-TG,5-344749-344761-TG,5-344762-344773-GT,5-344814-344823-GT,5-344839-344849-TG,5-344909-344918-GT,5-344941-344949-G,5-344948-344959-GT,5-344978-344987-GT,5-345012-345022-TG,5-345070-345097-TG,5-345114-345122-TG,5-345126-345153-TG,5-345182-345217-TG,5-345246-345256-TG,5-345263-345276-GGGT,5-345273-345283-GT,5-345312-345332-TG,5-345336-345353-TG,5-345382-345395-TG,5-345412-345426-TG,5-345441-345459-GT,5-345511-345521-GT,5-345550-345560-TG,5-345571-345580-GT,5-345598-345608-TG,5-345609-345619-GT;MOTIFS=TGTGTGAGGCTGTGGGGGGCTGTGTGTGGGGTGTGTGTGTGTGAGGCTGTGTGTGCGCGGGGGGAGCTGTGTGTGTGTGGGTGTGTG,TG,GT,G,GGGT;STRUC=<VC190161>	HPRC,HGSVC	No	0.092	Yes	NA,NA	NA	NA
chr5:344406	159154	INS	3812	0.8067	0.6636	2	AHRR(1.1095e-06,0.897)	NA	NA	NA	NA	NA	NA	NA	enhancer	No	ID=5-344423-344725-TGTGTGAGGCTGTGGGGGGCTGTGTGTGGGGTGTGTGTGTGTGAGGCTGTGTGTGCGCGGGGGGAGCTGTGTGTGTGTGGGTGTGTG,5-344453-344466-GT,5-344490-344502-TG,5-344503-344516-GT,5-344540-344553-GT,5-344577-344589-TG,5-344590-344603-GT,5-344627-344640-GT,5-344664-344676-TG,5-344677-344690-GT,5-344714-344725-GT,5-344729-344739-TG,5-344749-344761-TG,5-344762-344773-GT,5-344814-344823-GT,5-344839-344849-TG,5-344909-344918-GT,5-344941-344949-G,5-344948-344959-GT,5-344978-344987-GT,5-345012-345022-TG,5-345070-345097-TG,5-345114-345122-TG,5-345126-345153-TG,5-345182-345217-TG,5-345246-345256-TG,5-345263-345276-GGGT,5-345273-345283-GT,5-345312-345332-TG,5-345336-345353-TG,5-345382-345395-TG,5-345412-345426-TG,5-345441-345459-GT,5-345511-345521-GT,5-345550-345560-TG,5-345571-345580-GT,5-345598-345608-TG,5-345609-345619-GT;MOTIFS=TGTGTGAGGCTGTGGGGGGCTGTGTGTGGGGTGTGTGTGTGTGAGGCTGTGTGTGCGCGGGGGGAGCTGTGTGTGTGTGGGTGTGTG,TG,GT,G,GGGT;STRUC=<VC190161>	HPRC,HGSVC,1KG-ONT	No	0.092	No	NA,NA	NA	NA
chr5:344406	159153	INS	83	0.8391	0.5483	12	AHRR(1.1095e-06,0.897)	NA	NA	NA	NA	NA	NA	NA	enhancer	No	ID=5-344423-344725-TGTGTGAGGCTGTGGGGGGCTGTGTGTGGGGTGTGTGTGTGTGAGGCTGTGTGTGCGCGGGGGGAGCTGTGTGTGTGTGGGTGTGTG,5-344453-344466-GT,5-344490-344502-TG,5-344503-344516-GT,5-344540-344553-GT,5-344577-344589-TG,5-344590-344603-GT,5-344627-344640-GT,5-344664-344676-TG,5-344677-344690-GT,5-344714-344725-GT,5-344729-344739-TG,5-344749-344761-TG,5-344762-344773-GT,5-344814-344823-GT,5-344839-344849-TG,5-344909-344918-GT,5-344941-344949-G,5-344948-344959-GT,5-344978-344987-GT,5-345012-345022-TG,5-345070-345097-TG,5-345114-345122-TG,5-345126-345153-TG,5-345182-345217-TG,5-345246-345256-TG,5-345263-345276-GGGT,5-345273-345283-GT,5-345312-345332-TG,5-345336-345353-TG,5-345382-345395-TG,5-345412-345426-TG,5-345441-345459-GT,5-345511-345521-GT,5-345550-345560-TG,5-345571-345580-GT,5-345598-345608-TG,5-345609-345619-GT;MOTIFS=TGTGTGAGGCTGTGGGGGGCTGTGTGTGGGGTGTGTGTGTGTGAGGCTGTGTGTGCGCGGGGGGAGCTGTGTGTGTGTGGGTGTGTG,TG,GT,G,GGGT;STRUC=<VC190161>	HPRC,HGSVC	No	0.092	Yes	NA,NA	NA	NA
chr5:344411	159160	DEL	84	0.8452	0.5364	29	AHRR(1.1095e-06,0.897)	NA	NA	NA	NA	NA	NA	NA	enhancer	No	ID=5-344423-344725-TGTGTGAGGCTGTGGGGGGCTGTGTGTGGGGTGTGTGTGTGTGAGGCTGTGTGTGCGCGGGGGGAGCTGTGTGTGTGTGGGTGTGTG,5-344453-344466-GT,5-344490-344502-TG,5-344503-344516-GT,5-344540-344553-GT,5-344577-344589-TG,5-344590-344603-GT,5-344627-344640-GT,5-344664-344676-TG,5-344677-344690-GT,5-344714-344725-GT,5-344729-344739-TG,5-344749-344761-TG,5-344762-344773-GT,5-344814-344823-GT,5-344839-344849-TG,5-344909-344918-GT,5-344941-344949-G,5-344948-344959-GT,5-344978-344987-GT,5-345012-345022-TG,5-345070-345097-TG,5-345114-345122-TG,5-345126-345153-TG,5-345182-345217-TG,5-345246-345256-TG,5-345263-345276-GGGT,5-345273-345283-GT,5-345312-345332-TG,5-345336-345353-TG,5-345382-345395-TG,5-345412-345426-TG,5-345441-345459-GT,5-345511-345521-GT,5-345550-345560-TG,5-345571-345580-GT,5-345598-345608-TG,5-345609-345619-GT;MOTIFS=TGTGTGAGGCTGTGGGGGGCTGTGTGTGGGGTGTGTGTGTGTGAGGCTGTGTGTGCGCGGGGGGAGCTGTGTGTGTGTGGGTGTGTG,TG,GT,G,GGGT;STRUC=<VC190161>	HGSVC,1KG-ONT	No	0.296	Yes	NA,NA	NA	NA
chr5:344420	159165	INS	2719	0.9246	0.2926	216	AHRR(1.1095e-06,0.897)	NA	NA	NA	NA	NA	NA	NA	enhancer	No	ID=5-344423-344725-TGTGTGAGGCTGTGGGGGGCTGTGTGTGGGGTGTGTGTGTGTGAGGCTGTGTGTGCGCGGGGGGAGCTGTGTGTGTGTGGGTGTGTG,5-344453-344466-GT,5-344490-344502-TG,5-344503-344516-GT,5-344540-344553-GT,5-344577-344589-TG,5-344590-344603-GT,5-344627-344640-GT,5-344664-344676-TG,5-344677-344690-GT,5-344714-344725-GT,5-344729-344739-TG,5-344749-344761-TG,5-344762-344773-GT,5-344814-344823-GT,5-344839-344849-TG,5-344909-344918-GT,5-344941-344949-G,5-344948-344959-GT,5-344978-344987-GT,5-345012-345022-TG,5-345070-345097-TG,5-345114-345122-TG,5-345126-345153-TG,5-345182-345217-TG,5-345246-345256-TG,5-345263-345276-GGGT,5-345273-345283-GT,5-345312-345332-TG,5-345336-345353-TG,5-345382-345395-TG,5-345412-345426-TG,5-345441-345459-GT,5-345511-345521-GT,5-345550-345560-TG,5-345571-345580-GT,5-345598-345608-TG,5-345609-345619-GT;MOTIFS=TGTGTGAGGCTGTGGGGGGCTGTGTGTGGGGTGTGTGTGTGTGAGGCTGTGTGTGCGCGGGGGGAGCTGTGTGTGTGTGGGTGTGTG,TG,GT,G,GGGT;STRUC=<VC190161>	HPRC,HGSVC,1KG-ONT	No	0.116	Yes	NA,NA	NA	NA
chr5:344420	159169	INS	1005	0.9544	0.1792	3	AHRR(1.1095e-06,0.897)	NA	NA	NA	NA	NA	NA	NA	enhancer	No	ID=5-344423-344725-TGTGTGAGGCTGTGGGGGGCTGTGTGTGGGGTGTGTGTGTGTGAGGCTGTGTGTGCGCGGGGGGAGCTGTGTGTGTGTGGGTGTGTG,5-344453-344466-GT,5-344490-344502-TG,5-344503-344516-GT,5-344540-344553-GT,5-344577-344589-TG,5-344590-344603-GT,5-344627-344640-GT,5-344664-344676-TG,5-344677-344690-GT,5-344714-344725-GT,5-344729-344739-TG,5-344749-344761-TG,5-344762-344773-GT,5-344814-344823-GT,5-344839-344849-TG,5-344909-344918-GT,5-344941-344949-G,5-344948-344959-GT,5-344978-344987-GT,5-345012-345022-TG,5-345070-345097-TG,5-345114-345122-TG,5-345126-345153-TG,5-345182-345217-TG,5-345246-345256-TG,5-345263-345276-GGGT,5-345273-345283-GT,5-345312-345332-TG,5-345336-345353-TG,5-345382-345395-TG,5-345412-345426-TG,5-345441-345459-GT,5-345511-345521-GT,5-345550-345560-TG,5-345571-345580-GT,5-345598-345608-TG,5-345609-345619-GT;MOTIFS=TGTGTGAGGCTGTGGGGGGCTGTGTGTGGGGTGTGTGTGTGTGAGGCTGTGTGTGCGCGGGGGGAGCTGTGTGTGTGTGGGTGTGTG,TG,GT,G,GGGT;STRUC=<VC190161>	HPRC,HGSVC	No	0.116	Yes	NA,NA	NA	NA
chr5:344420	159168	INS	73	0.8089	0.6811	1	AHRR(1.1095e-06,0.897)	NA	NA	NA	NA	NA	NA	NA	enhancer	No	ID=5-344423-344725-TGTGTGAGGCTGTGGGGGGCTGTGTGTGGGGTGTGTGTGTGTGAGGCTGTGTGTGCGCGGGGGGAGCTGTGTGTGTGTGGGTGTGTG,5-344453-344466-GT,5-344490-344502-TG,5-344503-344516-GT,5-344540-344553-GT,5-344577-344589-TG,5-344590-344603-GT,5-344627-344640-GT,5-344664-344676-TG,5-344677-344690-GT,5-344714-344725-GT,5-344729-344739-TG,5-344749-344761-TG,5-344762-344773-GT,5-344814-344823-GT,5-344839-344849-TG,5-344909-344918-GT,5-344941-344949-G,5-344948-344959-GT,5-344978-344987-GT,5-345012-345022-TG,5-345070-345097-TG,5-345114-345122-TG,5-345126-345153-TG,5-345182-345217-TG,5-345246-345256-TG,5-345263-345276-GGGT,5-345273-345283-GT,5-345312-345332-TG,5-345336-345353-TG,5-345382-345395-TG,5-345412-345426-TG,5-345441-345459-GT,5-345511-345521-GT,5-345550-345560-TG,5-345571-345580-GT,5-345598-345608-TG,5-345609-345619-GT;MOTIFS=TGTGTGAGGCTGTGGGGGGCTGTGTGTGGGGTGTGTGTGTGTGAGGCTGTGTGTGCGCGGGGGGAGCTGTGTGTGTGTGGGTGTGTG,TG,GT,G,GGGT;STRUC=<VC190161>	HPRC,HGSVC	No	0.116	No	NA,NA	NA	NA
chr5:344420	159167	INS	1362	0.8523	0.5742	7	AHRR(1.1095e-06,0.897)	NA	NA	NA	NA	NA	NA	NA	enhancer	No	ID=5-344423-344725-TGTGTGAGGCTGTGGGGGGCTGTGTGTGGGGTGTGTGTGTGTGAGGCTGTGTGTGCGCGGGGGGAGCTGTGTGTGTGTGGGTGTGTG,5-344453-344466-GT,5-344490-344502-TG,5-344503-344516-GT,5-344540-344553-GT,5-344577-344589-TG,5-344590-344603-GT,5-344627-344640-GT,5-344664-344676-TG,5-344677-344690-GT,5-344714-344725-GT,5-344729-344739-TG,5-344749-344761-TG,5-344762-344773-GT,5-344814-344823-GT,5-344839-344849-TG,5-344909-344918-GT,5-344941-344949-G,5-344948-344959-GT,5-344978-344987-GT,5-345012-345022-TG,5-345070-345097-TG,5-345114-345122-TG,5-345126-345153-TG,5-345182-345217-TG,5-345246-345256-TG,5-345263-345276-GGGT,5-345273-345283-GT,5-345312-345332-TG,5-345336-345353-TG,5-345382-345395-TG,5-345412-345426-TG,5-345441-345459-GT,5-345511-345521-GT,5-345550-345560-TG,5-345571-345580-GT,5-345598-345608-TG,5-345609-345619-GT;MOTIFS=TGTGTGAGGCTGTGGGGGGCTGTGTGTGGGGTGTGTGTGTGTGAGGCTGTGTGTGCGCGGGGGGAGCTGTGTGTGTGTGGGTGTGTG,TG,GT,G,GGGT;STRUC=<VC190161>	HPRC,HGSVC,1KG-ONT	No	0.116	Yes	NA,NA	NA	NA
chr5:344420	159166	INS	2166	0.8629	0.4953	10	AHRR(1.1095e-06,0.897)	NA	NA	NA	NA	NA	NA	NA	enhancer	No	ID=5-344423-344725-TGTGTGAGGCTGTGGGGGGCTGTGTGTGGGGTGTGTGTGTGTGAGGCTGTGTGTGCGCGGGGGGAGCTGTGTGTGTGTGGGTGTGTG,5-344453-344466-GT,5-344490-344502-TG,5-344503-344516-GT,5-344540-344553-GT,5-344577-344589-TG,5-344590-344603-GT,5-344627-344640-GT,5-344664-344676-TG,5-344677-344690-GT,5-344714-344725-GT,5-344729-344739-TG,5-344749-344761-TG,5-344762-344773-GT,5-344814-344823-GT,5-344839-344849-TG,5-344909-344918-GT,5-344941-344949-G,5-344948-344959-GT,5-344978-344987-GT,5-345012-345022-TG,5-345070-345097-TG,5-345114-345122-TG,5-345126-345153-TG,5-345182-345217-TG,5-345246-345256-TG,5-345263-345276-GGGT,5-345273-345283-GT,5-345312-345332-TG,5-345336-345353-TG,5-345382-345395-TG,5-345412-345426-TG,5-345441-345459-GT,5-345511-345521-GT,5-345550-345560-TG,5-345571-345580-GT,5-345598-345608-TG,5-345609-345619-GT;MOTIFS=TGTGTGAGGCTGTGGGGGGCTGTGTGTGGGGTGTGTGTGTGTGAGGCTGTGTGTGCGCGGGGGGAGCTGTGTGTGTGTGGGTGTGTG,TG,GT,G,GGGT;STRUC=<VC190161>	HPRC,HGSVC,1KG-ONT	No	0.116	Yes	NA,NA	NA	NA
chr5:344420	159164	INS	2255	0.907	0.3864	45	AHRR(1.1095e-06,0.897)	NA	NA	NA	NA	NA	NA	NA	enhancer	No	ID=5-344423-344725-TGTGTGAGGCTGTGGGGGGCTGTGTGTGGGGTGTGTGTGTGTGAGGCTGTGTGTGCGCGGGGGGAGCTGTGTGTGTGTGGGTGTGTG,5-344453-344466-GT,5-344490-344502-TG,5-344503-344516-GT,5-344540-344553-GT,5-344577-344589-TG,5-344590-344603-GT,5-344627-344640-GT,5-344664-344676-TG,5-344677-344690-GT,5-344714-344725-GT,5-344729-344739-TG,5-344749-344761-TG,5-344762-344773-GT,5-344814-344823-GT,5-344839-344849-TG,5-344909-344918-GT,5-344941-344949-G,5-344948-344959-GT,5-344978-344987-GT,5-345012-345022-TG,5-345070-345097-TG,5-345114-345122-TG,5-345126-345153-TG,5-345182-345217-TG,5-345246-345256-TG,5-345263-345276-GGGT,5-345273-345283-GT,5-345312-345332-TG,5-345336-345353-TG,5-345382-345395-TG,5-345412-345426-TG,5-345441-345459-GT,5-345511-345521-GT,5-345550-345560-TG,5-345571-345580-GT,5-345598-345608-TG,5-345609-345619-GT;MOTIFS=TGTGTGAGGCTGTGGGGGGCTGTGTGTGGGGTGTGTGTGTGTGAGGCTGTGTGTGCGCGGGGGGAGCTGTGTGTGTGTGGGTGTGTG,TG,GT,G,GGGT;STRUC=<VC190161>	HPRC,HGSVC,1KG-ONT	No	0.116	Yes	NA,NA	NA	NA
chr5:344420	159163	INS	945	0.8942	0.404	29	AHRR(1.1095e-06,0.897)	NA	NA	NA	NA	NA	NA	NA	enhancer	No	ID=5-344423-344725-TGTGTGAGGCTGTGGGGGGCTGTGTGTGGGGTGTGTGTGTGTGAGGCTGTGTGTGCGCGGGGGGAGCTGTGTGTGTGTGGGTGTGTG,5-344453-344466-GT,5-344490-344502-TG,5-344503-344516-GT,5-344540-344553-GT,5-344577-344589-TG,5-344590-344603-GT,5-344627-344640-GT,5-344664-344676-TG,5-344677-344690-GT,5-344714-344725-GT,5-344729-344739-TG,5-344749-344761-TG,5-344762-344773-GT,5-344814-344823-GT,5-344839-344849-TG,5-344909-344918-GT,5-344941-344949-G,5-344948-344959-GT,5-344978-344987-GT,5-345012-345022-TG,5-345070-345097-TG,5-345114-345122-TG,5-345126-345153-TG,5-345182-345217-TG,5-345246-345256-TG,5-345263-345276-GGGT,5-345273-345283-GT,5-345312-345332-TG,5-345336-345353-TG,5-345382-345395-TG,5-345412-345426-TG,5-345441-345459-GT,5-345511-345521-GT,5-345550-345560-TG,5-345571-345580-GT,5-345598-345608-TG,5-345609-345619-GT;MOTIFS=TGTGTGAGGCTGTGGGGGGCTGTGTGTGGGGTGTGTGTGTGTGAGGCTGTGTGTGCGCGGGGGGAGCTGTGTGTGTGTGGGTGTGTG,TG,GT,G,GGGT;STRUC=<VC190161>	HPRC,HGSVC	No	0.116	Yes	NA,NA	NA	NA
chr5:344420	159162	INS	5262	0.8989	0.3501	9	AHRR(1.1095e-06,0.897)	NA	NA	NA	NA	NA	NA	NA	enhancer	No	ID=5-344423-344725-TGTGTGAGGCTGTGGGGGGCTGTGTGTGGGGTGTGTGTGTGTGAGGCTGTGTGTGCGCGGGGGGAGCTGTGTGTGTGTGGGTGTGTG,5-344453-344466-GT,5-344490-344502-TG,5-344503-344516-GT,5-344540-344553-GT,5-344577-344589-TG,5-344590-344603-GT,5-344627-344640-GT,5-344664-344676-TG,5-344677-344690-GT,5-344714-344725-GT,5-344729-344739-TG,5-344749-344761-TG,5-344762-344773-GT,5-344814-344823-GT,5-344839-344849-TG,5-344909-344918-GT,5-344941-344949-G,5-344948-344959-GT,5-344978-344987-GT,5-345012-345022-TG,5-345070-345097-TG,5-345114-345122-TG,5-345126-345153-TG,5-345182-345217-TG,5-345246-345256-TG,5-345263-345276-GGGT,5-345273-345283-GT,5-345312-345332-TG,5-345336-345353-TG,5-345382-345395-TG,5-345412-345426-TG,5-345441-345459-GT,5-345511-345521-GT,5-345550-345560-TG,5-345571-345580-GT,5-345598-345608-TG,5-345609-345619-GT;MOTIFS=TGTGTGAGGCTGTGGGGGGCTGTGTGTGGGGTGTGTGTGTGTGAGGCTGTGTGTGCGCGGGGGGAGCTGTGTGTGTGTGGGTGTGTG,TG,GT,G,GGGT;STRUC=<VC190161>	HPRC,HGSVC	No	0.116	Yes	NA,NA	NA	NA
chr5:344420	159161	INS	1139	0.9431	0.4222	11	AHRR(1.1095e-06,0.897)	NA	NA	NA	NA	NA	NA	NA	enhancer	No	ID=5-344423-344725-TGTGTGAGGCTGTGGGGGGCTGTGTGTGGGGTGTGTGTGTGTGAGGCTGTGTGTGCGCGGGGGGAGCTGTGTGTGTGTGGGTGTGTG,5-344453-344466-GT,5-344490-344502-TG,5-344503-344516-GT,5-344540-344553-GT,5-344577-344589-TG,5-344590-344603-GT,5-344627-344640-GT,5-344664-344676-TG,5-344677-344690-GT,5-344714-344725-GT,5-344729-344739-TG,5-344749-344761-TG,5-344762-344773-GT,5-344814-344823-GT,5-344839-344849-TG,5-344909-344918-GT,5-344941-344949-G,5-344948-344959-GT,5-344978-344987-GT,5-345012-345022-TG,5-345070-345097-TG,5-345114-345122-TG,5-345126-345153-TG,5-345182-345217-TG,5-345246-345256-TG,5-345263-345276-GGGT,5-345273-345283-GT,5-345312-345332-TG,5-345336-345353-TG,5-345382-345395-TG,5-345412-345426-TG,5-345441-345459-GT,5-345511-345521-GT,5-345550-345560-TG,5-345571-345580-GT,5-345598-345608-TG,5-345609-345619-GT;MOTIFS=TGTGTGAGGCTGTGGGGGGCTGTGTGTGGGGTGTGTGTGTGTGAGGCTGTGTGTGCGCGGGGGGAGCTGTGTGTGTGTGGGTGTGTG,TG,GT,G,GGGT;STRUC=<VC190161>	HPRC,HGSVC,1KG-ONT	No	0.116	Yes	NA,NA	NA	NA
chr5:344422	159170	INS	2099	0.8975	0.6154	12	AHRR(1.1095e-06,0.897)	NA	NA	NA	NA	NA	NA	NA	enhancer	No	ID=5-344423-344725-TGTGTGAGGCTGTGGGGGGCTGTGTGTGGGGTGTGTGTGTGTGAGGCTGTGTGTGCGCGGGGGGAGCTGTGTGTGTGTGGGTGTGTG,5-344453-344466-GT,5-344490-344502-TG,5-344503-344516-GT,5-344540-344553-GT,5-344577-344589-TG,5-344590-344603-GT,5-344627-344640-GT,5-344664-344676-TG,5-344677-344690-GT,5-344714-344725-GT,5-344729-344739-TG,5-344749-344761-TG,5-344762-344773-GT,5-344814-344823-GT,5-344839-344849-TG,5-344909-344918-GT,5-344941-344949-G,5-344948-344959-GT,5-344978-344987-GT,5-345012-345022-TG,5-345070-345097-TG,5-345114-345122-TG,5-345126-345153-TG,5-345182-345217-TG,5-345246-345256-TG,5-345263-345276-GGGT,5-345273-345283-GT,5-345312-345332-TG,5-345336-345353-TG,5-345382-345395-TG,5-345412-345426-TG,5-345441-345459-GT,5-345511-345521-GT,5-345550-345560-TG,5-345571-345580-GT,5-345598-345608-TG,5-345609-345619-GT;MOTIFS=TGTGTGAGGCTGTGGGGGGCTGTGTGTGGGGTGTGTGTGTGTGAGGCTGTGTGTGCGCGGGGGGAGCTGTGTGTGTGTGGGTGTGTG,TG,GT,G,GGGT;STRUC=<VC190161>	HPRC,HGSVC,1KG-ONT	No	0.092	Yes	NA,NA	NA	NA
chr5:344423	159183	INS	3581	0.8828	0.4414	5	AHRR(1.1095e-06,0.897)	NA	NA	NA	NA	NA	NA	NA	enhancer	No	ID=5-344423-344725-TGTGTGAGGCTGTGGGGGGCTGTGTGTGGGGTGTGTGTGTGTGAGGCTGTGTGTGCGCGGGGGGAGCTGTGTGTGTGTGGGTGTGTG,5-344453-344466-GT,5-344490-344502-TG,5-344503-344516-GT,5-344540-344553-GT,5-344577-344589-TG,5-344590-344603-GT,5-344627-344640-GT,5-344664-344676-TG,5-344677-344690-GT,5-344714-344725-GT,5-344729-344739-TG,5-344749-344761-TG,5-344762-344773-GT,5-344814-344823-GT,5-344839-344849-TG,5-344909-344918-GT,5-344941-344949-G,5-344948-344959-GT,5-344978-344987-GT,5-345012-345022-TG,5-345070-345097-TG,5-345114-345122-TG,5-345126-345153-TG,5-345182-345217-TG,5-345246-345256-TG,5-345263-345276-GGGT,5-345273-345283-GT,5-345312-345332-TG,5-345336-345353-TG,5-345382-345395-TG,5-345412-345426-TG,5-345441-345459-GT,5-345511-345521-GT,5-345550-345560-TG,5-345571-345580-GT,5-345598-345608-TG,5-345609-345619-GT;MOTIFS=TGTGTGAGGCTGTGGGGGGCTGTGTGTGGGGTGTGTGTGTGTGAGGCTGTGTGTGCGCGGGGGGAGCTGTGTGTGTGTGGGTGTGTG,TG,GT,G,GGGT;STRUC=<VC190161>	HPRC,HGSVC,1KG-ONT	No	0.123	No	NA,NA	NA	NA
chr5:344423	159178	INS	431	0.932	0.2691	34	AHRR(1.1095e-06,0.897)	NA	NA	NA	NA	NA	NA	NA	enhancer	No	ID=5-344423-344725-TGTGTGAGGCTGTGGGGGGCTGTGTGTGGGGTGTGTGTGTGTGAGGCTGTGTGTGCGCGGGGGGAGCTGTGTGTGTGTGGGTGTGTG,5-344453-344466-GT,5-344490-344502-TG,5-344503-344516-GT,5-344540-344553-GT,5-344577-344589-TG,5-344590-344603-GT,5-344627-344640-GT,5-344664-344676-TG,5-344677-344690-GT,5-344714-344725-GT,5-344729-344739-TG,5-344749-344761-TG,5-344762-344773-GT,5-344814-344823-GT,5-344839-344849-TG,5-344909-344918-GT,5-344941-344949-G,5-344948-344959-GT,5-344978-344987-GT,5-345012-345022-TG,5-345070-345097-TG,5-345114-345122-TG,5-345126-345153-TG,5-345182-345217-TG,5-345246-345256-TG,5-345263-345276-GGGT,5-345273-345283-GT,5-345312-345332-TG,5-345336-345353-TG,5-345382-345395-TG,5-345412-345426-TG,5-345441-345459-GT,5-345511-345521-GT,5-345550-345560-TG,5-345571-345580-GT,5-345598-345608-TG,5-345609-345619-GT;MOTIFS=TGTGTGAGGCTGTGGGGGGCTGTGTGTGGGGTGTGTGTGTGTGAGGCTGTGTGTGCGCGGGGGGAGCTGTGTGTGTGTGGGTGTGTG,TG,GT,G,GGGT;STRUC=<VC190161>	HPRC,HGSVC,1KG-ONT	No	0.123	Yes	NA,NA	NA	NA
chr5:344423	159181	INS	394	0.8279	0.6494	9	AHRR(1.1095e-06,0.897)	NA	NA	NA	NA	NA	NA	NA	enhancer	No	ID=5-344423-344725-TGTGTGAGGCTGTGGGGGGCTGTGTGTGGGGTGTGTGTGTGTGAGGCTGTGTGTGCGCGGGGGGAGCTGTGTGTGTGTGGGTGTGTG,5-344453-344466-GT,5-344490-344502-TG,5-344503-344516-GT,5-344540-344553-GT,5-344577-344589-TG,5-344590-344603-GT,5-344627-344640-GT,5-344664-344676-TG,5-344677-344690-GT,5-344714-344725-GT,5-344729-344739-TG,5-344749-344761-TG,5-344762-344773-GT,5-344814-344823-GT,5-344839-344849-TG,5-344909-344918-GT,5-344941-344949-G,5-344948-344959-GT,5-344978-344987-GT,5-345012-345022-TG,5-345070-345097-TG,5-345114-345122-TG,5-345126-345153-TG,5-345182-345217-TG,5-345246-345256-TG,5-345263-345276-GGGT,5-345273-345283-GT,5-345312-345332-TG,5-345336-345353-TG,5-345382-345395-TG,5-345412-345426-TG,5-345441-345459-GT,5-345511-345521-GT,5-345550-345560-TG,5-345571-345580-GT,5-345598-345608-TG,5-345609-345619-GT;MOTIFS=TGTGTGAGGCTGTGGGGGGCTGTGTGTGGGGTGTGTGTGTGTGAGGCTGTGTGTGCGCGGGGGGAGCTGTGTGTGTGTGGGTGTGTG,TG,GT,G,GGGT;STRUC=<VC190161>	HPRC,HGSVC	No	0.123	Yes	NA,NA	NA	NA
chr5:344423	159180	INS	477	0.8838	0.4511	10	AHRR(1.1095e-06,0.897)	NA	NA	NA	NA	NA	NA	NA	enhancer	No	ID=5-344423-344725-TGTGTGAGGCTGTGGGGGGCTGTGTGTGGGGTGTGTGTGTGTGAGGCTGTGTGTGCGCGGGGGGAGCTGTGTGTGTGTGGGTGTGTG,5-344453-344466-GT,5-344490-344502-TG,5-344503-344516-GT,5-344540-344553-GT,5-344577-344589-TG,5-344590-344603-GT,5-344627-344640-GT,5-344664-344676-TG,5-344677-344690-GT,5-344714-344725-GT,5-344729-344739-TG,5-344749-344761-TG,5-344762-344773-GT,5-344814-344823-GT,5-344839-344849-TG,5-344909-344918-GT,5-344941-344949-G,5-344948-344959-GT,5-344978-344987-GT,5-345012-345022-TG,5-345070-345097-TG,5-345114-345122-TG,5-345126-345153-TG,5-345182-345217-TG,5-345246-345256-TG,5-345263-345276-GGGT,5-345273-345283-GT,5-345312-345332-TG,5-345336-345353-TG,5-345382-345395-TG,5-345412-345426-TG,5-345441-345459-GT,5-345511-345521-GT,5-345550-345560-TG,5-345571-345580-GT,5-345598-345608-TG,5-345609-345619-GT;MOTIFS=TGTGTGAGGCTGTGGGGGGCTGTGTGTGGGGTGTGTGTGTGTGAGGCTGTGTGTGCGCGGGGGGAGCTGTGTGTGTGTGGGTGTGTG,TG,GT,G,GGGT;STRUC=<VC190161>	HPRC,HGSVC,1KG-ONT	No	0.123	Yes	NA,NA	NA	NA
chr5:344423	159179	INS	174	0.8563	0.54	73	AHRR(1.1095e-06,0.897)	NA	NA	NA	NA	NA	NA	NA	enhancer	No	ID=5-344423-344725-TGTGTGAGGCTGTGGGGGGCTGTGTGTGGGGTGTGTGTGTGTGAGGCTGTGTGTGCGCGGGGGGAGCTGTGTGTGTGTGGGTGTGTG,5-344453-344466-GT,5-344490-344502-TG,5-344503-344516-GT,5-344540-344553-GT,5-344577-344589-TG,5-344590-344603-GT,5-344627-344640-GT,5-344664-344676-TG,5-344677-344690-GT,5-344714-344725-GT,5-344729-344739-TG,5-344749-344761-TG,5-344762-344773-GT,5-344814-344823-GT,5-344839-344849-TG,5-344909-344918-GT,5-344941-344949-G,5-344948-344959-GT,5-344978-344987-GT,5-345012-345022-TG,5-345070-345097-TG,5-345114-345122-TG,5-345126-345153-TG,5-345182-345217-TG,5-345246-345256-TG,5-345263-345276-GGGT,5-345273-345283-GT,5-345312-345332-TG,5-345336-345353-TG,5-345382-345395-TG,5-345412-345426-TG,5-345441-345459-GT,5-345511-345521-GT,5-345550-345560-TG,5-345571-345580-GT,5-345598-345608-TG,5-345609-345619-GT;MOTIFS=TGTGTGAGGCTGTGGGGGGCTGTGTGTGGGGTGTGTGTGTGTGAGGCTGTGTGTGCGCGGGGGGAGCTGTGTGTGTGTGGGTGTGTG,TG,GT,G,GGGT;STRUC=<VC190161>	HPRC,HGSVC,1KG-ONT	No	0.123	Yes	NA,NA	NA	NA
chr5:344423	159173	INS	211	0.8071	0.6763	19	AHRR(1.1095e-06,0.897)	NA	NA	NA	NA	NA	NA	NA	enhancer	No	ID=5-344423-344725-TGTGTGAGGCTGTGGGGGGCTGTGTGTGGGGTGTGTGTGTGTGAGGCTGTGTGTGCGCGGGGGGAGCTGTGTGTGTGTGGGTGTGTG,5-344453-344466-GT,5-344490-344502-TG,5-344503-344516-GT,5-344540-344553-GT,5-344577-344589-TG,5-344590-344603-GT,5-344627-344640-GT,5-344664-344676-TG,5-344677-344690-GT,5-344714-344725-GT,5-344729-344739-TG,5-344749-344761-TG,5-344762-344773-GT,5-344814-344823-GT,5-344839-344849-TG,5-344909-344918-GT,5-344941-344949-G,5-344948-344959-GT,5-344978-344987-GT,5-345012-345022-TG,5-345070-345097-TG,5-345114-345122-TG,5-345126-345153-TG,5-345182-345217-TG,5-345246-345256-TG,5-345263-345276-GGGT,5-345273-345283-GT,5-345312-345332-TG,5-345336-345353-TG,5-345382-345395-TG,5-345412-345426-TG,5-345441-345459-GT,5-345511-345521-GT,5-345550-345560-TG,5-345571-345580-GT,5-345598-345608-TG,5-345609-345619-GT;MOTIFS=TGTGTGAGGCTGTGGGGGGCTGTGTGTGGGGTGTGTGTGTGTGAGGCTGTGTGTGCGCGGGGGGAGCTGTGTGTGTGTGGGTGTGTG,TG,GT,G,GGGT;STRUC=<VC190161>	HPRC,HGSVC,1KG-ONT	No	0.123	Yes	NA,NA	NA	NA
chr5:344423	159172	INS	546	0.8561	0.6122	18	AHRR(1.1095e-06,0.897)	NA	NA	NA	NA	NA	NA	NA	enhancer	No	ID=5-344423-344725-TGTGTGAGGCTGTGGGGGGCTGTGTGTGGGGTGTGTGTGTGTGAGGCTGTGTGTGCGCGGGGGGAGCTGTGTGTGTGTGGGTGTGTG,5-344453-344466-GT,5-344490-344502-TG,5-344503-344516-GT,5-344540-344553-GT,5-344577-344589-TG,5-344590-344603-GT,5-344627-344640-GT,5-344664-344676-TG,5-344677-344690-GT,5-344714-344725-GT,5-344729-344739-TG,5-344749-344761-TG,5-344762-344773-GT,5-344814-344823-GT,5-344839-344849-TG,5-344909-344918-GT,5-344941-344949-G,5-344948-344959-GT,5-344978-344987-GT,5-345012-345022-TG,5-345070-345097-TG,5-345114-345122-TG,5-345126-345153-TG,5-345182-345217-TG,5-345246-345256-TG,5-345263-345276-GGGT,5-345273-345283-GT,5-345312-345332-TG,5-345336-345353-TG,5-345382-345395-TG,5-345412-345426-TG,5-345441-345459-GT,5-345511-345521-GT,5-345550-345560-TG,5-345571-345580-GT,5-345598-345608-TG,5-345609-345619-GT;MOTIFS=TGTGTGAGGCTGTGGGGGGCTGTGTGTGGGGTGTGTGTGTGTGAGGCTGTGTGTGCGCGGGGGGAGCTGTGTGTGTGTGGGTGTGTG,TG,GT,G,GGGT;STRUC=<VC190161>	HPRC,HGSVC,1KG-ONT	No	0.123	Yes	NA,NA	NA	NA
chr5:344423	159171	INS	476	0.9054	0.4115	6	AHRR(1.1095e-06,0.897)	NA	NA	NA	NA	NA	NA	NA	enhancer	No	ID=5-344423-344725-TGTGTGAGGCTGTGGGGGGCTGTGTGTGGGGTGTGTGTGTGTGAGGCTGTGTGTGCGCGGGGGGAGCTGTGTGTGTGTGGGTGTGTG,5-344453-344466-GT,5-344490-344502-TG,5-344503-344516-GT,5-344540-344553-GT,5-344577-344589-TG,5-344590-344603-GT,5-344627-344640-GT,5-344664-344676-TG,5-344677-344690-GT,5-344714-344725-GT,5-344729-344739-TG,5-344749-344761-TG,5-344762-344773-GT,5-344814-344823-GT,5-344839-344849-TG,5-344909-344918-GT,5-344941-344949-G,5-344948-344959-GT,5-344978-344987-GT,5-345012-345022-TG,5-345070-345097-TG,5-345114-345122-TG,5-345126-345153-TG,5-345182-345217-TG,5-345246-345256-TG,5-345263-345276-GGGT,5-345273-345283-GT,5-345312-345332-TG,5-345336-345353-TG,5-345382-345395-TG,5-345412-345426-TG,5-345441-345459-GT,5-345511-345521-GT,5-345550-345560-TG,5-345571-345580-GT,5-345598-345608-TG,5-345609-345619-GT;MOTIFS=TGTGTGAGGCTGTGGGGGGCTGTGTGTGGGGTGTGTGTGTGTGAGGCTGTGTGTGCGCGGGGGGAGCTGTGTGTGTGTGGGTGTGTG,TG,GT,G,GGGT;STRUC=<VC190161>	HPRC,HGSVC,1KG-ONT	No	0.123	Yes	NA,NA	NA	NA
chr5:344423	159177	INS	259	0.844	0.573	80	AHRR(1.1095e-06,0.897)	NA	NA	NA	NA	NA	NA	NA	enhancer	No	ID=5-344423-344725-TGTGTGAGGCTGTGGGGGGCTGTGTGTGGGGTGTGTGTGTGTGAGGCTGTGTGTGCGCGGGGGGAGCTGTGTGTGTGTGGGTGTGTG,5-344453-344466-GT,5-344490-344502-TG,5-344503-344516-GT,5-344540-344553-GT,5-344577-344589-TG,5-344590-344603-GT,5-344627-344640-GT,5-344664-344676-TG,5-344677-344690-GT,5-344714-344725-GT,5-344729-344739-TG,5-344749-344761-TG,5-344762-344773-GT,5-344814-344823-GT,5-344839-344849-TG,5-344909-344918-GT,5-344941-344949-G,5-344948-344959-GT,5-344978-344987-GT,5-345012-345022-TG,5-345070-345097-TG,5-345114-345122-TG,5-345126-345153-TG,5-345182-345217-TG,5-345246-345256-TG,5-345263-345276-GGGT,5-345273-345283-GT,5-345312-345332-TG,5-345336-345353-TG,5-345382-345395-TG,5-345412-345426-TG,5-345441-345459-GT,5-345511-345521-GT,5-345550-345560-TG,5-345571-345580-GT,5-345598-345608-TG,5-345609-345619-GT;MOTIFS=TGTGTGAGGCTGTGGGGGGCTGTGTGTGGGGTGTGTGTGTGTGAGGCTGTGTGTGCGCGGGGGGAGCTGTGTGTGTGTGGGTGTGTG,TG,GT,G,GGGT;STRUC=<VC190161>	HPRC,HGSVC,1KG-ONT	No	0.123	Yes	NA,NA	NA	NA
chr5:344423	159176	INS	285	0.8058	0.684	1	AHRR(1.1095e-06,0.897)	NA	NA	NA	NA	NA	NA	NA	enhancer	No	ID=5-344423-344725-TGTGTGAGGCTGTGGGGGGCTGTGTGTGGGGTGTGTGTGTGTGAGGCTGTGTGTGCGCGGGGGGAGCTGTGTGTGTGTGGGTGTGTG,5-344453-344466-GT,5-344490-344502-TG,5-344503-344516-GT,5-344540-344553-GT,5-344577-344589-TG,5-344590-344603-GT,5-344627-344640-GT,5-344664-344676-TG,5-344677-344690-GT,5-344714-344725-GT,5-344729-344739-TG,5-344749-344761-TG,5-344762-344773-GT,5-344814-344823-GT,5-344839-344849-TG,5-344909-344918-GT,5-344941-344949-G,5-344948-344959-GT,5-344978-344987-GT,5-345012-345022-TG,5-345070-345097-TG,5-345114-345122-TG,5-345126-345153-TG,5-345182-345217-TG,5-345246-345256-TG,5-345263-345276-GGGT,5-345273-345283-GT,5-345312-345332-TG,5-345336-345353-TG,5-345382-345395-TG,5-345412-345426-TG,5-345441-345459-GT,5-345511-345521-GT,5-345550-345560-TG,5-345571-345580-GT,5-345598-345608-TG,5-345609-345619-GT;MOTIFS=TGTGTGAGGCTGTGGGGGGCTGTGTGTGGGGTGTGTGTGTGTGAGGCTGTGTGTGCGCGGGGGGAGCTGTGTGTGTGTGGGTGTGTG,TG,GT,G,GGGT;STRUC=<VC190161>	HPRC,HGSVC	No	0.123	No	NA,NA	NA	NA
chr5:344423	159175	INS	608	0.8474	0.558	13	AHRR(1.1095e-06,0.897)	NA	NA	NA	NA	NA	NA	NA	enhancer	No	ID=5-344423-344725-TGTGTGAGGCTGTGGGGGGCTGTGTGTGGGGTGTGTGTGTGTGAGGCTGTGTGTGCGCGGGGGGAGCTGTGTGTGTGTGGGTGTGTG,5-344453-344466-GT,5-344490-344502-TG,5-344503-344516-GT,5-344540-344553-GT,5-344577-344589-TG,5-344590-344603-GT,5-344627-344640-GT,5-344664-344676-TG,5-344677-344690-GT,5-344714-344725-GT,5-344729-344739-TG,5-344749-344761-TG,5-344762-344773-GT,5-344814-344823-GT,5-344839-344849-TG,5-344909-344918-GT,5-344941-344949-G,5-344948-344959-GT,5-344978-344987-GT,5-345012-345022-TG,5-345070-345097-TG,5-345114-345122-TG,5-345126-345153-TG,5-345182-345217-TG,5-345246-345256-TG,5-345263-345276-GGGT,5-345273-345283-GT,5-345312-345332-TG,5-345336-345353-TG,5-345382-345395-TG,5-345412-345426-TG,5-345441-345459-GT,5-345511-345521-GT,5-345550-345560-TG,5-345571-345580-GT,5-345598-345608-TG,5-345609-345619-GT;MOTIFS=TGTGTGAGGCTGTGGGGGGCTGTGTGTGGGGTGTGTGTGTGTGAGGCTGTGTGTGCGCGGGGGGAGCTGTGTGTGTGTGGGTGTGTG,TG,GT,G,GGGT;STRUC=<VC190161>	HPRC,HGSVC,1KG-ONT	No	0.123	Yes	NA,NA	NA	NA
chr5:344423	159174	INS	312	0.8728	0.493	6	AHRR(1.1095e-06,0.897)	NA	NA	NA	NA	NA	NA	NA	enhancer	No	ID=5-344423-344725-TGTGTGAGGCTGTGGGGGGCTGTGTGTGGGGTGTGTGTGTGTGAGGCTGTGTGTGCGCGGGGGGAGCTGTGTGTGTGTGGGTGTGTG,5-344453-344466-GT,5-344490-344502-TG,5-344503-344516-GT,5-344540-344553-GT,5-344577-344589-TG,5-344590-344603-GT,5-344627-344640-GT,5-344664-344676-TG,5-344677-344690-GT,5-344714-344725-GT,5-344729-344739-TG,5-344749-344761-TG,5-344762-344773-GT,5-344814-344823-GT,5-344839-344849-TG,5-344909-344918-GT,5-344941-344949-G,5-344948-344959-GT,5-344978-344987-GT,5-345012-345022-TG,5-345070-345097-TG,5-345114-345122-TG,5-345126-345153-TG,5-345182-345217-TG,5-345246-345256-TG,5-345263-345276-GGGT,5-345273-345283-GT,5-345312-345332-TG,5-345336-345353-TG,5-345382-345395-TG,5-345412-345426-TG,5-345441-345459-GT,5-345511-345521-GT,5-345550-345560-TG,5-345571-345580-GT,5-345598-345608-TG,5-345609-345619-GT;MOTIFS=TGTGTGAGGCTGTGGGGGGCTGTGTGTGGGGTGTGTGTGTGTGAGGCTGTGTGTGCGCGGGGGGAGCTGTGTGTGTGTGGGTGTGTG,TG,GT,G,GGGT;STRUC=<VC190161>	HPRC,HGSVC	No	0.123	Yes	NA,NA	NA	NA
chr5:344423	159185	DEL	174	0.8566	0.5722	7	AHRR(1.1095e-06,0.897)	NA	NA	NA	NA	NA	NA	NA	enhancer	No	ID=5-344423-344725-TGTGTGAGGCTGTGGGGGGCTGTGTGTGGGGTGTGTGTGTGTGAGGCTGTGTGTGCGCGGGGGGAGCTGTGTGTGTGTGGGTGTGTG,5-344453-344466-GT,5-344490-344502-TG,5-344503-344516-GT,5-344540-344553-GT,5-344577-344589-TG,5-344590-344603-GT,5-344627-344640-GT,5-344664-344676-TG,5-344677-344690-GT,5-344714-344725-GT,5-344729-344739-TG,5-344749-344761-TG,5-344762-344773-GT,5-344814-344823-GT,5-344839-344849-TG,5-344909-344918-GT,5-344941-344949-G,5-344948-344959-GT,5-344978-344987-GT,5-345012-345022-TG,5-345070-345097-TG,5-345114-345122-TG,5-345126-345153-TG,5-345182-345217-TG,5-345246-345256-TG,5-345263-345276-GGGT,5-345273-345283-GT,5-345312-345332-TG,5-345336-345353-TG,5-345382-345395-TG,5-345412-345426-TG,5-345441-345459-GT,5-345511-345521-GT,5-345550-345560-TG,5-345571-345580-GT,5-345598-345608-TG,5-345609-345619-GT;MOTIFS=TGTGTGAGGCTGTGGGGGGCTGTGTGTGGGGTGTGTGTGTGTGAGGCTGTGTGTGCGCGGGGGGAGCTGTGTGTGTGTGGGTGTGTG,TG,GT,G,GGGT;STRUC=<VC190161>	HGSVC	No	0.131	Yes	NA,NA	NA	NA
chr5:344423	159182	INS	1583	0.8799	0.4387	31	AHRR(1.1095e-06,0.897)	NA	NA	NA	NA	NA	NA	NA	enhancer	No	ID=5-344423-344725-TGTGTGAGGCTGTGGGGGGCTGTGTGTGGGGTGTGTGTGTGTGAGGCTGTGTGTGCGCGGGGGGAGCTGTGTGTGTGTGGGTGTGTG,5-344453-344466-GT,5-344490-344502-TG,5-344503-344516-GT,5-344540-344553-GT,5-344577-344589-TG,5-344590-344603-GT,5-344627-344640-GT,5-344664-344676-TG,5-344677-344690-GT,5-344714-344725-GT,5-344729-344739-TG,5-344749-344761-TG,5-344762-344773-GT,5-344814-344823-GT,5-344839-344849-TG,5-344909-344918-GT,5-344941-344949-G,5-344948-344959-GT,5-344978-344987-GT,5-345012-345022-TG,5-345070-345097-TG,5-345114-345122-TG,5-345126-345153-TG,5-345182-345217-TG,5-345246-345256-TG,5-345263-345276-GGGT,5-345273-345283-GT,5-345312-345332-TG,5-345336-345353-TG,5-345382-345395-TG,5-345412-345426-TG,5-345441-345459-GT,5-345511-345521-GT,5-345550-345560-TG,5-345571-345580-GT,5-345598-345608-TG,5-345609-345619-GT;MOTIFS=TGTGTGAGGCTGTGGGGGGCTGTGTGTGGGGTGTGTGTGTGTGAGGCTGTGTGTGCGCGGGGGGAGCTGTGTGTGTGTGGGTGTGTG,TG,GT,G,GGGT;STRUC=<VC190161>	HPRC,HGSVC,1KG-ONT	No	0.123	Yes	NA,NA	NA	NA
chr5:344423	159184	INS	832	0.8785	0.5313	10	AHRR(1.1095e-06,0.897)	NA	NA	NA	NA	NA	NA	NA	enhancer	No	ID=5-344423-344725-TGTGTGAGGCTGTGGGGGGCTGTGTGTGGGGTGTGTGTGTGTGAGGCTGTGTGTGCGCGGGGGGAGCTGTGTGTGTGTGGGTGTGTG,5-344453-344466-GT,5-344490-344502-TG,5-344503-344516-GT,5-344540-344553-GT,5-344577-344589-TG,5-344590-344603-GT,5-344627-344640-GT,5-344664-344676-TG,5-344677-344690-GT,5-344714-344725-GT,5-344729-344739-TG,5-344749-344761-TG,5-344762-344773-GT,5-344814-344823-GT,5-344839-344849-TG,5-344909-344918-GT,5-344941-344949-G,5-344948-344959-GT,5-344978-344987-GT,5-345012-345022-TG,5-345070-345097-TG,5-345114-345122-TG,5-345126-345153-TG,5-345182-345217-TG,5-345246-345256-TG,5-345263-345276-GGGT,5-345273-345283-GT,5-345312-345332-TG,5-345336-345353-TG,5-345382-345395-TG,5-345412-345426-TG,5-345441-345459-GT,5-345511-345521-GT,5-345550-345560-TG,5-345571-345580-GT,5-345598-345608-TG,5-345609-345619-GT;MOTIFS=TGTGTGAGGCTGTGGGGGGCTGTGTGTGGGGTGTGTGTGTGTGAGGCTGTGTGTGCGCGGGGGGAGCTGTGTGTGTGTGGGTGTGTG,TG,GT,G,GGGT;STRUC=<VC190161>	HPRC,HGSVC	No	0.123	Yes	NA,NA	NA	NA
chr5:344477	159186	INS	1459	0.9022	0.3417	21	AHRR(1.1095e-06,0.897)	NA	NA	NA	NA	NA	NA	NA	enhancer	No	ID=5-344423-344725-TGTGTGAGGCTGTGGGGGGCTGTGTGTGGGGTGTGTGTGTGTGAGGCTGTGTGTGCGCGGGGGGAGCTGTGTGTGTGTGGGTGTGTG,5-344453-344466-GT,5-344490-344502-TG,5-344503-344516-GT,5-344540-344553-GT,5-344577-344589-TG,5-344590-344603-GT,5-344627-344640-GT,5-344664-344676-TG,5-344677-344690-GT,5-344714-344725-GT,5-344729-344739-TG,5-344749-344761-TG,5-344762-344773-GT,5-344814-344823-GT,5-344839-344849-TG,5-344909-344918-GT,5-344941-344949-G,5-344948-344959-GT,5-344978-344987-GT,5-345012-345022-TG,5-345070-345097-TG,5-345114-345122-TG,5-345126-345153-TG,5-345182-345217-TG,5-345246-345256-TG,5-345263-345276-GGGT,5-345273-345283-GT,5-345312-345332-TG,5-345336-345353-TG,5-345382-345395-TG,5-345412-345426-TG,5-345441-345459-GT,5-345511-345521-GT,5-345550-345560-TG,5-345571-345580-GT,5-345598-345608-TG,5-345609-345619-GT;MOTIFS=TGTGTGAGGCTGTGGGGGGCTGTGTGTGGGGTGTGTGTGTGTGAGGCTGTGTGTGCGCGGGGGGAGCTGTGTGTGTGTGGGTGTGTG,TG,GT,G,GGGT;STRUC=<VC190161>	HPRC,HGSVC,1KG-ONT	No	0.092	Yes	NA,NA	NA	NA
chr5:344481	159187	INS	85	0.8417	0.6218	55	AHRR(1.1095e-06,0.897)	NA	NA	NA	NA	NA	NA	NA	enhancer	No	ID=5-344423-344725-TGTGTGAGGCTGTGGGGGGCTGTGTGTGGGGTGTGTGTGTGTGAGGCTGTGTGTGCGCGGGGGGAGCTGTGTGTGTGTGGGTGTGTG,5-344453-344466-GT,5-344490-344502-TG,5-344503-344516-GT,5-344540-344553-GT,5-344577-344589-TG,5-344590-344603-GT,5-344627-344640-GT,5-344664-344676-TG,5-344677-344690-GT,5-344714-344725-GT,5-344729-344739-TG,5-344749-344761-TG,5-344762-344773-GT,5-344814-344823-GT,5-344839-344849-TG,5-344909-344918-GT,5-344941-344949-G,5-344948-344959-GT,5-344978-344987-GT,5-345012-345022-TG,5-345070-345097-TG,5-345114-345122-TG,5-345126-345153-TG,5-345182-345217-TG,5-345246-345256-TG,5-345263-345276-GGGT,5-345273-345283-GT,5-345312-345332-TG,5-345336-345353-TG,5-345382-345395-TG,5-345412-345426-TG,5-345441-345459-GT,5-345511-345521-GT,5-345550-345560-TG,5-345571-345580-GT,5-345598-345608-TG,5-345609-345619-GT;MOTIFS=TGTGTGAGGCTGTGGGGGGCTGTGTGTGGGGTGTGTGTGTGTGAGGCTGTGTGTGCGCGGGGGGAGCTGTGTGTGTGTGGGTGTGTG,TG,GT,G,GGGT;STRUC=<VC190161>	HPRC,HGSVC	No	0.123	Yes	NA,NA	NA	NA
chr5:344496	159188	INS	1283	0.8741	0.4889	29	AHRR(1.1095e-06,0.897)	NA	NA	NA	NA	NA	NA	NA	enhancer	No	ID=5-344423-344725-TGTGTGAGGCTGTGGGGGGCTGTGTGTGGGGTGTGTGTGTGTGAGGCTGTGTGTGCGCGGGGGGAGCTGTGTGTGTGTGGGTGTGTG,5-344453-344466-GT,5-344490-344502-TG,5-344503-344516-GT,5-344540-344553-GT,5-344577-344589-TG,5-344590-344603-GT,5-344627-344640-GT,5-344664-344676-TG,5-344677-344690-GT,5-344714-344725-GT,5-344729-344739-TG,5-344749-344761-TG,5-344762-344773-GT,5-344814-344823-GT,5-344839-344849-TG,5-344909-344918-GT,5-344941-344949-G,5-344948-344959-GT,5-344978-344987-GT,5-345012-345022-TG,5-345070-345097-TG,5-345114-345122-TG,5-345126-345153-TG,5-345182-345217-TG,5-345246-345256-TG,5-345263-345276-GGGT,5-345273-345283-GT,5-345312-345332-TG,5-345336-345353-TG,5-345382-345395-TG,5-345412-345426-TG,5-345441-345459-GT,5-345511-345521-GT,5-345550-345560-TG,5-345571-345580-GT,5-345598-345608-TG,5-345609-345619-GT;MOTIFS=TGTGTGAGGCTGTGGGGGGCTGTGTGTGGGGTGTGTGTGTGTGAGGCTGTGTGTGCGCGGGGGGAGCTGTGTGTGTGTGGGTGTGTG,TG,GT,G,GGGT;STRUC=<VC190161>	HPRC,HGSVC,1KG-ONT	No	4.42	Yes	NA,NA	NA	NA
chr5:344523	159189	INS	4021	0.8321	0.6097	10	AHRR(1.1095e-06,0.897)	NA	NA	NA	NA	NA	NA	NA	enhancer	No	ID=5-344423-344725-TGTGTGAGGCTGTGGGGGGCTGTGTGTGGGGTGTGTGTGTGTGAGGCTGTGTGTGCGCGGGGGGAGCTGTGTGTGTGTGGGTGTGTG,5-344453-344466-GT,5-344490-344502-TG,5-344503-344516-GT,5-344540-344553-GT,5-344577-344589-TG,5-344590-344603-GT,5-344627-344640-GT,5-344664-344676-TG,5-344677-344690-GT,5-344714-344725-GT,5-344729-344739-TG,5-344749-344761-TG,5-344762-344773-GT,5-344814-344823-GT,5-344839-344849-TG,5-344909-344918-GT,5-344941-344949-G,5-344948-344959-GT,5-344978-344987-GT,5-345012-345022-TG,5-345070-345097-TG,5-345114-345122-TG,5-345126-345153-TG,5-345182-345217-TG,5-345246-345256-TG,5-345263-345276-GGGT,5-345273-345283-GT,5-345312-345332-TG,5-345336-345353-TG,5-345382-345395-TG,5-345412-345426-TG,5-345441-345459-GT,5-345511-345521-GT,5-345550-345560-TG,5-345571-345580-GT,5-345598-345608-TG,5-345609-345619-GT;MOTIFS=TGTGTGAGGCTGTGGGGGGCTGTGTGTGGGGTGTGTGTGTGTGAGGCTGTGTGTGCGCGGGGGGAGCTGTGTGTGTGTGGGTGTGTG,TG,GT,G,GGGT;STRUC=<VC190161>	HPRC,HGSVC	No	0.092	Yes	NA,NA	NA	NA
chr5:344561	159190	INS	83	0.9171	0.2994	14	AHRR(1.1095e-06,0.897)	NA	NA	NA	NA	NA	NA	NA	enhancer	No	ID=5-344423-344725-TGTGTGAGGCTGTGGGGGGCTGTGTGTGGGGTGTGTGTGTGTGAGGCTGTGTGTGCGCGGGGGGAGCTGTGTGTGTGTGGGTGTGTG,5-344453-344466-GT,5-344490-344502-TG,5-344503-344516-GT,5-344540-344553-GT,5-344577-344589-TG,5-344590-344603-GT,5-344627-344640-GT,5-344664-344676-TG,5-344677-344690-GT,5-344714-344725-GT,5-344729-344739-TG,5-344749-344761-TG,5-344762-344773-GT,5-344814-344823-GT,5-344839-344849-TG,5-344909-344918-GT,5-344941-344949-G,5-344948-344959-GT,5-344978-344987-GT,5-345012-345022-TG,5-345070-345097-TG,5-345114-345122-TG,5-345126-345153-TG,5-345182-345217-TG,5-345246-345256-TG,5-345263-345276-GGGT,5-345273-345283-GT,5-345312-345332-TG,5-345336-345353-TG,5-345382-345395-TG,5-345412-345426-TG,5-345441-345459-GT,5-345511-345521-GT,5-345550-345560-TG,5-345571-345580-GT,5-345598-345608-TG,5-345609-345619-GT;MOTIFS=TGTGTGAGGCTGTGGGGGGCTGTGTGTGGGGTGTGTGTGTGTGAGGCTGTGTGTGCGCGGGGGGAGCTGTGTGTGTGTGGGTGTGTG,TG,GT,G,GGGT;STRUC=<VC190161>	HPRC,HGSVC	Yes	0.092	Yes	NA,NA	NA	NA
chr5:344569	159191	INS	696	0.9658	0.1933	57	AHRR(1.1095e-06,0.897)	NA	NA	NA	NA	NA	NA	NA	enhancer	No	ID=5-344423-344725-TGTGTGAGGCTGTGGGGGGCTGTGTGTGGGGTGTGTGTGTGTGAGGCTGTGTGTGCGCGGGGGGAGCTGTGTGTGTGTGGGTGTGTG,5-344453-344466-GT,5-344490-344502-TG,5-344503-344516-GT,5-344540-344553-GT,5-344577-344589-TG,5-344590-344603-GT,5-344627-344640-GT,5-344664-344676-TG,5-344677-344690-GT,5-344714-344725-GT,5-344729-344739-TG,5-344749-344761-TG,5-344762-344773-GT,5-344814-344823-GT,5-344839-344849-TG,5-344909-344918-GT,5-344941-344949-G,5-344948-344959-GT,5-344978-344987-GT,5-345012-345022-TG,5-345070-345097-TG,5-345114-345122-TG,5-345126-345153-TG,5-345182-345217-TG,5-345246-345256-TG,5-345263-345276-GGGT,5-345273-345283-GT,5-345312-345332-TG,5-345336-345353-TG,5-345382-345395-TG,5-345412-345426-TG,5-345441-345459-GT,5-345511-345521-GT,5-345550-345560-TG,5-345571-345580-GT,5-345598-345608-TG,5-345609-345619-GT;MOTIFS=TGTGTGAGGCTGTGGGGGGCTGTGTGTGGGGTGTGTGTGTGTGAGGCTGTGTGTGCGCGGGGGGAGCTGTGTGTGTGTGGGTGTGTG,TG,GT,G,GGGT;STRUC=<VC190161>	HPRC,HGSVC,1KG-ONT	No	0.092	Yes	NA,NA	NA	NA
chr5:344577	159192	DEL	89	0.9103	0.3373	16	AHRR(1.1095e-06,0.897)	NA	NA	NA	NA	NA	NA	NA	enhancer	No	ID=5-344423-344725-TGTGTGAGGCTGTGGGGGGCTGTGTGTGGGGTGTGTGTGTGTGAGGCTGTGTGTGCGCGGGGGGAGCTGTGTGTGTGTGGGTGTGTG,5-344453-344466-GT,5-344490-344502-TG,5-344503-344516-GT,5-344540-344553-GT,5-344577-344589-TG,5-344590-344603-GT,5-344627-344640-GT,5-344664-344676-TG,5-344677-344690-GT,5-344714-344725-GT,5-344729-344739-TG,5-344749-344761-TG,5-344762-344773-GT,5-344814-344823-GT,5-344839-344849-TG,5-344909-344918-GT,5-344941-344949-G,5-344948-344959-GT,5-344978-344987-GT,5-345012-345022-TG,5-345070-345097-TG,5-345114-345122-TG,5-345126-345153-TG,5-345182-345217-TG,5-345246-345256-TG,5-345263-345276-GGGT,5-345273-345283-GT,5-345312-345332-TG,5-345336-345353-TG,5-345382-345395-TG,5-345412-345426-TG,5-345441-345459-GT,5-345511-345521-GT,5-345550-345560-TG,5-345571-345580-GT,5-345598-345608-TG,5-345609-345619-GT;MOTIFS=TGTGTGAGGCTGTGGGGGGCTGTGTGTGGGGTGTGTGTGTGTGAGGCTGTGTGTGCGCGGGGGGAGCTGTGTGTGTGTGGGTGTGTG,TG,GT,G,GGGT;STRUC=<VC190161>	HGSVC,1KG-ONT	No	0.079	Yes	NA,NA	NA	NA
chr5:344588	159193	INS	3711	0.9133	0.3423	1	AHRR(1.1095e-06,0.897)	NA	NA	NA	NA	NA	NA	NA	enhancer	No	ID=5-344423-344725-TGTGTGAGGCTGTGGGGGGCTGTGTGTGGGGTGTGTGTGTGTGAGGCTGTGTGTGCGCGGGGGGAGCTGTGTGTGTGTGGGTGTGTG,5-344453-344466-GT,5-344490-344502-TG,5-344503-344516-GT,5-344540-344553-GT,5-344577-344589-TG,5-344590-344603-GT,5-344627-344640-GT,5-344664-344676-TG,5-344677-344690-GT,5-344714-344725-GT,5-344729-344739-TG,5-344749-344761-TG,5-344762-344773-GT,5-344814-344823-GT,5-344839-344849-TG,5-344909-344918-GT,5-344941-344949-G,5-344948-344959-GT,5-344978-344987-GT,5-345012-345022-TG,5-345070-345097-TG,5-345114-345122-TG,5-345126-345153-TG,5-345182-345217-TG,5-345246-345256-TG,5-345263-345276-GGGT,5-345273-345283-GT,5-345312-345332-TG,5-345336-345353-TG,5-345382-345395-TG,5-345412-345426-TG,5-345441-345459-GT,5-345511-345521-GT,5-345550-345560-TG,5-345571-345580-GT,5-345598-345608-TG,5-345609-345619-GT;MOTIFS=TGTGTGAGGCTGTGGGGGGCTGTGTGTGGGGTGTGTGTGTGTGAGGCTGTGTGTGCGCGGGGGGAGCTGTGTGTGTGTGGGTGTGTG,TG,GT,G,GGGT;STRUC=<VC190161>	HPRC,HGSVC,1KG-ONT	No	0.092	No	NA,NA	NA	NA
chr5:344591	159194	INS	92	0.8594	0.4951	19	AHRR(1.1095e-06,0.897)	NA	NA	NA	NA	NA	NA	NA	enhancer	No	ID=5-344423-344725-TGTGTGAGGCTGTGGGGGGCTGTGTGTGGGGTGTGTGTGTGTGAGGCTGTGTGTGCGCGGGGGGAGCTGTGTGTGTGTGGGTGTGTG,5-344453-344466-GT,5-344490-344502-TG,5-344503-344516-GT,5-344540-344553-GT,5-344577-344589-TG,5-344590-344603-GT,5-344627-344640-GT,5-344664-344676-TG,5-344677-344690-GT,5-344714-344725-GT,5-344729-344739-TG,5-344749-344761-TG,5-344762-344773-GT,5-344814-344823-GT,5-344839-344849-TG,5-344909-344918-GT,5-344941-344949-G,5-344948-344959-GT,5-344978-344987-GT,5-345012-345022-TG,5-345070-345097-TG,5-345114-345122-TG,5-345126-345153-TG,5-345182-345217-TG,5-345246-345256-TG,5-345263-345276-GGGT,5-345273-345283-GT,5-345312-345332-TG,5-345336-345353-TG,5-345382-345395-TG,5-345412-345426-TG,5-345441-345459-GT,5-345511-345521-GT,5-345550-345560-TG,5-345571-345580-GT,5-345598-345608-TG,5-345609-345619-GT;MOTIFS=TGTGTGAGGCTGTGGGGGGCTGTGTGTGGGGTGTGTGTGTGTGAGGCTGTGTGTGCGCGGGGGGAGCTGTGTGTGTGTGGGTGTGTG,TG,GT,G,GGGT;STRUC=<VC190161>	HPRC,HGSVC	Yes	0.092	Yes	NA,NA	NA	NA
chr5:344592	159195	INS	339	0.8134	0.6867	206	AHRR(1.1095e-06,0.897)	NA	NA	NA	NA	NA	NA	NA	enhancer	No	ID=5-344423-344725-TGTGTGAGGCTGTGGGGGGCTGTGTGTGGGGTGTGTGTGTGTGAGGCTGTGTGTGCGCGGGGGGAGCTGTGTGTGTGTGGGTGTGTG,5-344453-344466-GT,5-344490-344502-TG,5-344503-344516-GT,5-344540-344553-GT,5-344577-344589-TG,5-344590-344603-GT,5-344627-344640-GT,5-344664-344676-TG,5-344677-344690-GT,5-344714-344725-GT,5-344729-344739-TG,5-344749-344761-TG,5-344762-344773-GT,5-344814-344823-GT,5-344839-344849-TG,5-344909-344918-GT,5-344941-344949-G,5-344948-344959-GT,5-344978-344987-GT,5-345012-345022-TG,5-345070-345097-TG,5-345114-345122-TG,5-345126-345153-TG,5-345182-345217-TG,5-345246-345256-TG,5-345263-345276-GGGT,5-345273-345283-GT,5-345312-345332-TG,5-345336-345353-TG,5-345382-345395-TG,5-345412-345426-TG,5-345441-345459-GT,5-345511-345521-GT,5-345550-345560-TG,5-345571-345580-GT,5-345598-345608-TG,5-345609-345619-GT;MOTIFS=TGTGTGAGGCTGTGGGGGGCTGTGTGTGGGGTGTGTGTGTGTGAGGCTGTGTGTGCGCGGGGGGAGCTGTGTGTGTGTGGGTGTGTG,TG,GT,G,GGGT;STRUC=<VC190161>	HPRC,HGSVC	No	0.092	Yes	NA,NA	NA	NA
chr5:344593	159196	INS	437	0.8403	0.6056	4	AHRR(1.1095e-06,0.897)	NA	NA	NA	NA	NA	NA	NA	enhancer	No	ID=5-344423-344725-TGTGTGAGGCTGTGGGGGGCTGTGTGTGGGGTGTGTGTGTGTGAGGCTGTGTGTGCGCGGGGGGAGCTGTGTGTGTGTGGGTGTGTG,5-344453-344466-GT,5-344490-344502-TG,5-344503-344516-GT,5-344540-344553-GT,5-344577-344589-TG,5-344590-344603-GT,5-344627-344640-GT,5-344664-344676-TG,5-344677-344690-GT,5-344714-344725-GT,5-344729-344739-TG,5-344749-344761-TG,5-344762-344773-GT,5-344814-344823-GT,5-344839-344849-TG,5-344909-344918-GT,5-344941-344949-G,5-344948-344959-GT,5-344978-344987-GT,5-345012-345022-TG,5-345070-345097-TG,5-345114-345122-TG,5-345126-345153-TG,5-345182-345217-TG,5-345246-345256-TG,5-345263-345276-GGGT,5-345273-345283-GT,5-345312-345332-TG,5-345336-345353-TG,5-345382-345395-TG,5-345412-345426-TG,5-345441-345459-GT,5-345511-345521-GT,5-345550-345560-TG,5-345571-345580-GT,5-345598-345608-TG,5-345609-345619-GT;MOTIFS=TGTGTGAGGCTGTGGGGGGCTGTGTGTGGGGTGTGTGTGTGTGAGGCTGTGTGTGCGCGGGGGGAGCTGTGTGTGTGTGGGTGTGTG,TG,GT,G,GGGT;STRUC=<VC190161>	HPRC,HGSVC,1KG-ONT	No	0.092	Yes	NA,NA	NA	NA
chr5:344625	159197	INS	822	0.8399	0.6038	10	AHRR(1.1095e-06,0.897)	NA	NA	NA	NA	NA	NA	NA	enhancer	No	ID=5-344423-344725-TGTGTGAGGCTGTGGGGGGCTGTGTGTGGGGTGTGTGTGTGTGAGGCTGTGTGTGCGCGGGGGGAGCTGTGTGTGTGTGGGTGTGTG,5-344453-344466-GT,5-344490-344502-TG,5-344503-344516-GT,5-344540-344553-GT,5-344577-344589-TG,5-344590-344603-GT,5-344627-344640-GT,5-344664-344676-TG,5-344677-344690-GT,5-344714-344725-GT,5-344729-344739-TG,5-344749-344761-TG,5-344762-344773-GT,5-344814-344823-GT,5-344839-344849-TG,5-344909-344918-GT,5-344941-344949-G,5-344948-344959-GT,5-344978-344987-GT,5-345012-345022-TG,5-345070-345097-TG,5-345114-345122-TG,5-345126-345153-TG,5-345182-345217-TG,5-345246-345256-TG,5-345263-345276-GGGT,5-345273-345283-GT,5-345312-345332-TG,5-345336-345353-TG,5-345382-345395-TG,5-345412-345426-TG,5-345441-345459-GT,5-345511-345521-GT,5-345550-345560-TG,5-345571-345580-GT,5-345598-345608-TG,5-345609-345619-GT;MOTIFS=TGTGTGAGGCTGTGGGGGGCTGTGTGTGGGGTGTGTGTGTGTGAGGCTGTGTGTGCGCGGGGGGAGCTGTGTGTGTGTGGGTGTGTG,TG,GT,G,GGGT;STRUC=<VC190161>	HPRC,HGSVC	No	0.089	Yes	NA,NA	NA	NA
chr5:344673	159199	INS	2609	0.8746	0.5028	6	AHRR(1.1095e-06,0.897)	NA	NA	NA	NA	NA	NA	NA	enhancer	No	ID=5-344423-344725-TGTGTGAGGCTGTGGGGGGCTGTGTGTGGGGTGTGTGTGTGTGAGGCTGTGTGTGCGCGGGGGGAGCTGTGTGTGTGTGGGTGTGTG,5-344453-344466-GT,5-344490-344502-TG,5-344503-344516-GT,5-344540-344553-GT,5-344577-344589-TG,5-344590-344603-GT,5-344627-344640-GT,5-344664-344676-TG,5-344677-344690-GT,5-344714-344725-GT,5-344729-344739-TG,5-344749-344761-TG,5-344762-344773-GT,5-344814-344823-GT,5-344839-344849-TG,5-344909-344918-GT,5-344941-344949-G,5-344948-344959-GT,5-344978-344987-GT,5-345012-345022-TG,5-345070-345097-TG,5-345114-345122-TG,5-345126-345153-TG,5-345182-345217-TG,5-345246-345256-TG,5-345263-345276-GGGT,5-345273-345283-GT,5-345312-345332-TG,5-345336-345353-TG,5-345382-345395-TG,5-345412-345426-TG,5-345441-345459-GT,5-345511-345521-GT,5-345550-345560-TG,5-345571-345580-GT,5-345598-345608-TG,5-345609-345619-GT;MOTIFS=TGTGTGAGGCTGTGGGGGGCTGTGTGTGGGGTGTGTGTGTGTGAGGCTGTGTGTGCGCGGGGGGAGCTGTGTGTGTGTGGGTGTGTG,TG,GT,G,GGGT;STRUC=<VC190161>	HPRC,HGSVC,1KG-ONT	No	0.045	Yes	NA,NA	NA	NA
chr5:344714	159201	INS	522	0.8326	0.6172	27	AHRR(1.1095e-06,0.897)	NA	NA	NA	NA	NA	NA	NA	enhancer	No	ID=5-344423-344725-TGTGTGAGGCTGTGGGGGGCTGTGTGTGGGGTGTGTGTGTGTGAGGCTGTGTGTGCGCGGGGGGAGCTGTGTGTGTGTGGGTGTGTG,5-344453-344466-GT,5-344490-344502-TG,5-344503-344516-GT,5-344540-344553-GT,5-344577-344589-TG,5-344590-344603-GT,5-344627-344640-GT,5-344664-344676-TG,5-344677-344690-GT,5-344714-344725-GT,5-344729-344739-TG,5-344749-344761-TG,5-344762-344773-GT,5-344814-344823-GT,5-344839-344849-TG,5-344909-344918-GT,5-344941-344949-G,5-344948-344959-GT,5-344978-344987-GT,5-345012-345022-TG,5-345070-345097-TG,5-345114-345122-TG,5-345126-345153-TG,5-345182-345217-TG,5-345246-345256-TG,5-345263-345276-GGGT,5-345273-345283-GT,5-345312-345332-TG,5-345336-345353-TG,5-345382-345395-TG,5-345412-345426-TG,5-345441-345459-GT,5-345511-345521-GT,5-345550-345560-TG,5-345571-345580-GT,5-345598-345608-TG,5-345609-345619-GT;MOTIFS=TGTGTGAGGCTGTGGGGGGCTGTGTGTGGGGTGTGTGTGTGTGAGGCTGTGTGTGCGCGGGGGGAGCTGTGTGTGTGTGGGTGTGTG,TG,GT,G,GGGT;STRUC=<VC190161>	HPRC,HGSVC,1KG-ONT	No	0.089	Yes	NA,NA	NA	NA
chr5:344714	159202	INS	88	0.8668	0.4981	39	AHRR(1.1095e-06,0.897)	NA	NA	NA	NA	NA	NA	NA	enhancer	No	ID=5-344423-344725-TGTGTGAGGCTGTGGGGGGCTGTGTGTGGGGTGTGTGTGTGTGAGGCTGTGTGTGCGCGGGGGGAGCTGTGTGTGTGTGGGTGTGTG,5-344453-344466-GT,5-344490-344502-TG,5-344503-344516-GT,5-344540-344553-GT,5-344577-344589-TG,5-344590-344603-GT,5-344627-344640-GT,5-344664-344676-TG,5-344677-344690-GT,5-344714-344725-GT,5-344729-344739-TG,5-344749-344761-TG,5-344762-344773-GT,5-344814-344823-GT,5-344839-344849-TG,5-344909-344918-GT,5-344941-344949-G,5-344948-344959-GT,5-344978-344987-GT,5-345012-345022-TG,5-345070-345097-TG,5-345114-345122-TG,5-345126-345153-TG,5-345182-345217-TG,5-345246-345256-TG,5-345263-345276-GGGT,5-345273-345283-GT,5-345312-345332-TG,5-345336-345353-TG,5-345382-345395-TG,5-345412-345426-TG,5-345441-345459-GT,5-345511-345521-GT,5-345550-345560-TG,5-345571-345580-GT,5-345598-345608-TG,5-345609-345619-GT;MOTIFS=TGTGTGAGGCTGTGGGGGGCTGTGTGTGGGGTGTGTGTGTGTGAGGCTGTGTGTGCGCGGGGGGAGCTGTGTGTGTGTGGGTGTGTG,TG,GT,G,GGGT;STRUC=<VC190161>	HPRC,HGSVC,1KG-ONT	Yes	0.089	No	NA,NA	NA	NA
chr5:344764	159203	INS	2396	0.9739	0.1033	29	AHRR(1.1095e-06,0.897)	NA	NA	NA	NA	NA	NA	NA	enhancer	No	ID=5-344423-344725-TGTGTGAGGCTGTGGGGGGCTGTGTGTGGGGTGTGTGTGTGTGAGGCTGTGTGTGCGCGGGGGGAGCTGTGTGTGTGTGGGTGTGTG,5-344453-344466-GT,5-344490-344502-TG,5-344503-344516-GT,5-344540-344553-GT,5-344577-344589-TG,5-344590-344603-GT,5-344627-344640-GT,5-344664-344676-TG,5-344677-344690-GT,5-344714-344725-GT,5-344729-344739-TG,5-344749-344761-TG,5-344762-344773-GT,5-344814-344823-GT,5-344839-344849-TG,5-344909-344918-GT,5-344941-344949-G,5-344948-344959-GT,5-344978-344987-GT,5-345012-345022-TG,5-345070-345097-TG,5-345114-345122-TG,5-345126-345153-TG,5-345182-345217-TG,5-345246-345256-TG,5-345263-345276-GGGT,5-345273-345283-GT,5-345312-345332-TG,5-345336-345353-TG,5-345382-345395-TG,5-345412-345426-TG,5-345441-345459-GT,5-345511-345521-GT,5-345550-345560-TG,5-345571-345580-GT,5-345598-345608-TG,5-345609-345619-GT;MOTIFS=TGTGTGAGGCTGTGGGGGGCTGTGTGTGGGGTGTGTGTGTGTGAGGCTGTGTGTGCGCGGGGGGAGCTGTGTGTGTGTGGGTGTGTG,TG,GT,G,GGGT;STRUC=<VC190161>	HPRC,HGSVC,1KG-ONT	No	0.111	Yes	NA,NA	NA	NA
chr5:344764	159204	INS	1027	0.9061	0.3642	6	AHRR(1.1095e-06,0.897)	NA	NA	NA	NA	NA	NA	NA	enhancer	No	ID=5-344423-344725-TGTGTGAGGCTGTGGGGGGCTGTGTGTGGGGTGTGTGTGTGTGAGGCTGTGTGTGCGCGGGGGGAGCTGTGTGTGTGTGGGTGTGTG,5-344453-344466-GT,5-344490-344502-TG,5-344503-344516-GT,5-344540-344553-GT,5-344577-344589-TG,5-344590-344603-GT,5-344627-344640-GT,5-344664-344676-TG,5-344677-344690-GT,5-344714-344725-GT,5-344729-344739-TG,5-344749-344761-TG,5-344762-344773-GT,5-344814-344823-GT,5-344839-344849-TG,5-344909-344918-GT,5-344941-344949-G,5-344948-344959-GT,5-344978-344987-GT,5-345012-345022-TG,5-345070-345097-TG,5-345114-345122-TG,5-345126-345153-TG,5-345182-345217-TG,5-345246-345256-TG,5-345263-345276-GGGT,5-345273-345283-GT,5-345312-345332-TG,5-345336-345353-TG,5-345382-345395-TG,5-345412-345426-TG,5-345441-345459-GT,5-345511-345521-GT,5-345550-345560-TG,5-345571-345580-GT,5-345598-345608-TG,5-345609-345619-GT;MOTIFS=TGTGTGAGGCTGTGGGGGGCTGTGTGTGGGGTGTGTGTGTGTGAGGCTGTGTGTGCGCGGGGGGAGCTGTGTGTGTGTGGGTGTGTG,TG,GT,G,GGGT;STRUC=<VC190161>	HPRC,HGSVC	No	0.111	Yes	NA,NA	NA	NA
chr5:344764	159205	INS	83	0.8084	0.6704	73	AHRR(1.1095e-06,0.897)	NA	NA	NA	NA	NA	NA	NA	enhancer	No	ID=5-344423-344725-TGTGTGAGGCTGTGGGGGGCTGTGTGTGGGGTGTGTGTGTGTGAGGCTGTGTGTGCGCGGGGGGAGCTGTGTGTGTGTGGGTGTGTG,5-344453-344466-GT,5-344490-344502-TG,5-344503-344516-GT,5-344540-344553-GT,5-344577-344589-TG,5-344590-344603-GT,5-344627-344640-GT,5-344664-344676-TG,5-344677-344690-GT,5-344714-344725-GT,5-344729-344739-TG,5-344749-344761-TG,5-344762-344773-GT,5-344814-344823-GT,5-344839-344849-TG,5-344909-344918-GT,5-344941-344949-G,5-344948-344959-GT,5-344978-344987-GT,5-345012-345022-TG,5-345070-345097-TG,5-345114-345122-TG,5-345126-345153-TG,5-345182-345217-TG,5-345246-345256-TG,5-345263-345276-GGGT,5-345273-345283-GT,5-345312-345332-TG,5-345336-345353-TG,5-345382-345395-TG,5-345412-345426-TG,5-345441-345459-GT,5-345511-345521-GT,5-345550-345560-TG,5-345571-345580-GT,5-345598-345608-TG,5-345609-345619-GT;MOTIFS=TGTGTGAGGCTGTGGGGGGCTGTGTGTGGGGTGTGTGTGTGTGAGGCTGTGTGTGCGCGGGGGGAGCTGTGTGTGTGTGGGTGTGTG,TG,GT,G,GGGT;STRUC=<VC190161>	HPRC,HGSVC,1KG-ONT	Yes	0.111	Yes	NA,NA	NA	NA
chr5:344764	159206	INS	2568	0.9039	0.3641	9	AHRR(1.1095e-06,0.897)	NA	NA	NA	NA	NA	NA	NA	enhancer	No	ID=5-344423-344725-TGTGTGAGGCTGTGGGGGGCTGTGTGTGGGGTGTGTGTGTGTGAGGCTGTGTGTGCGCGGGGGGAGCTGTGTGTGTGTGGGTGTGTG,5-344453-344466-GT,5-344490-344502-TG,5-344503-344516-GT,5-344540-344553-GT,5-344577-344589-TG,5-344590-344603-GT,5-344627-344640-GT,5-344664-344676-TG,5-344677-344690-GT,5-344714-344725-GT,5-344729-344739-TG,5-344749-344761-TG,5-344762-344773-GT,5-344814-344823-GT,5-344839-344849-TG,5-344909-344918-GT,5-344941-344949-G,5-344948-344959-GT,5-344978-344987-GT,5-345012-345022-TG,5-345070-345097-TG,5-345114-345122-TG,5-345126-345153-TG,5-345182-345217-TG,5-345246-345256-TG,5-345263-345276-GGGT,5-345273-345283-GT,5-345312-345332-TG,5-345336-345353-TG,5-345382-345395-TG,5-345412-345426-TG,5-345441-345459-GT,5-345511-345521-GT,5-345550-345560-TG,5-345571-345580-GT,5-345598-345608-TG,5-345609-345619-GT;MOTIFS=TGTGTGAGGCTGTGGGGGGCTGTGTGTGGGGTGTGTGTGTGTGAGGCTGTGTGTGCGCGGGGGGAGCTGTGTGTGTGTGGGTGTGTG,TG,GT,G,GGGT;STRUC=<VC190161>	HPRC,HGSVC,1KG-ONT	No	0.111	Yes	NA,NA	NA	NA
chr5:344773	159207	INS	1979	0.8567	0.5309	8	AHRR(1.1095e-06,0.897)	NA	NA	NA	NA	NA	NA	NA	enhancer	No	ID=5-344423-344725-TGTGTGAGGCTGTGGGGGGCTGTGTGTGGGGTGTGTGTGTGTGAGGCTGTGTGTGCGCGGGGGGAGCTGTGTGTGTGTGGGTGTGTG,5-344453-344466-GT,5-344490-344502-TG,5-344503-344516-GT,5-344540-344553-GT,5-344577-344589-TG,5-344590-344603-GT,5-344627-344640-GT,5-344664-344676-TG,5-344677-344690-GT,5-344714-344725-GT,5-344729-344739-TG,5-344749-344761-TG,5-344762-344773-GT,5-344814-344823-GT,5-344839-344849-TG,5-344909-344918-GT,5-344941-344949-G,5-344948-344959-GT,5-344978-344987-GT,5-345012-345022-TG,5-345070-345097-TG,5-345114-345122-TG,5-345126-345153-TG,5-345182-345217-TG,5-345246-345256-TG,5-345263-345276-GGGT,5-345273-345283-GT,5-345312-345332-TG,5-345336-345353-TG,5-345382-345395-TG,5-345412-345426-TG,5-345441-345459-GT,5-345511-345521-GT,5-345550-345560-TG,5-345571-345580-GT,5-345598-345608-TG,5-345609-345619-GT;MOTIFS=TGTGTGAGGCTGTGGGGGGCTGTGTGTGGGGTGTGTGTGTGTGAGGCTGTGTGTGCGCGGGGGGAGCTGTGTGTGTGTGGGTGTGTG,TG,GT,G,GGGT;STRUC=<VC190161>	HPRC,HGSVC,1KG-ONT	No	0.089	Yes	NA,NA	NA	NA
chr5:344777	159208	INS	76	0.8393	0.6463	9	AHRR(1.1095e-06,0.897)	NA	NA	NA	NA	NA	NA	NA	enhancer	No	ID=5-344423-344725-TGTGTGAGGCTGTGGGGGGCTGTGTGTGGGGTGTGTGTGTGTGAGGCTGTGTGTGCGCGGGGGGAGCTGTGTGTGTGTGGGTGTGTG,5-344453-344466-GT,5-344490-344502-TG,5-344503-344516-GT,5-344540-344553-GT,5-344577-344589-TG,5-344590-344603-GT,5-344627-344640-GT,5-344664-344676-TG,5-344677-344690-GT,5-344714-344725-GT,5-344729-344739-TG,5-344749-344761-TG,5-344762-344773-GT,5-344814-344823-GT,5-344839-344849-TG,5-344909-344918-GT,5-344941-344949-G,5-344948-344959-GT,5-344978-344987-GT,5-345012-345022-TG,5-345070-345097-TG,5-345114-345122-TG,5-345126-345153-TG,5-345182-345217-TG,5-345246-345256-TG,5-345263-345276-GGGT,5-345273-345283-GT,5-345312-345332-TG,5-345336-345353-TG,5-345382-345395-TG,5-345412-345426-TG,5-345441-345459-GT,5-345511-345521-GT,5-345550-345560-TG,5-345571-345580-GT,5-345598-345608-TG,5-345609-345619-GT;MOTIFS=TGTGTGAGGCTGTGGGGGGCTGTGTGTGGGGTGTGTGTGTGTGAGGCTGTGTGTGCGCGGGGGGAGCTGTGTGTGTGTGGGTGTGTG,TG,GT,G,GGGT;STRUC=<VC190161>	HPRC,HGSVC,1KG-ONT	No	0.089	Yes	NA,NA	NA	NA
chr5:345034	159209	DEL	176	0.8977	0.3798	36	AHRR(1.1095e-06,0.897)	NA	NA	NA	NA	NA	NA	NA	NA	No	ID=5-344423-344725-TGTGTGAGGCTGTGGGGGGCTGTGTGTGGGGTGTGTGTGTGTGAGGCTGTGTGTGCGCGGGGGGAGCTGTGTGTGTGTGGGTGTGTG,5-344453-344466-GT,5-344490-344502-TG,5-344503-344516-GT,5-344540-344553-GT,5-344577-344589-TG,5-344590-344603-GT,5-344627-344640-GT,5-344664-344676-TG,5-344677-344690-GT,5-344714-344725-GT,5-344729-344739-TG,5-344749-344761-TG,5-344762-344773-GT,5-344814-344823-GT,5-344839-344849-TG,5-344909-344918-GT,5-344941-344949-G,5-344948-344959-GT,5-344978-344987-GT,5-345012-345022-TG,5-345070-345097-TG,5-345114-345122-TG,5-345126-345153-TG,5-345182-345217-TG,5-345246-345256-TG,5-345263-345276-GGGT,5-345273-345283-GT,5-345312-345332-TG,5-345336-345353-TG,5-345382-345395-TG,5-345412-345426-TG,5-345441-345459-GT,5-345511-345521-GT,5-345550-345560-TG,5-345571-345580-GT,5-345598-345608-TG,5-345609-345619-GT;MOTIFS=TGTGTGAGGCTGTGGGGGGCTGTGTGTGGGGTGTGTGTGTGTGAGGCTGTGTGTGCGCGGGGGGAGCTGTGTGTGTGTGGGTGTGTG,TG,GT,G,GGGT;STRUC=<VC190161>	HGSVC	No	0.255	Yes	NA,NA	NA	NA
chr5:345043	159210	DEL	56	0.8732	0.52	20	AHRR(1.1095e-06,0.897)	NA	NA	NA	NA	NA	NA	NA	NA	No	ID=5-344423-344725-TGTGTGAGGCTGTGGGGGGCTGTGTGTGGGGTGTGTGTGTGTGAGGCTGTGTGTGCGCGGGGGGAGCTGTGTGTGTGTGGGTGTGTG,5-344453-344466-GT,5-344490-344502-TG,5-344503-344516-GT,5-344540-344553-GT,5-344577-344589-TG,5-344590-344603-GT,5-344627-344640-GT,5-344664-344676-TG,5-344677-344690-GT,5-344714-344725-GT,5-344729-344739-TG,5-344749-344761-TG,5-344762-344773-GT,5-344814-344823-GT,5-344839-344849-TG,5-344909-344918-GT,5-344941-344949-G,5-344948-344959-GT,5-344978-344987-GT,5-345012-345022-TG,5-345070-345097-TG,5-345114-345122-TG,5-345126-345153-TG,5-345182-345217-TG,5-345246-345256-TG,5-345263-345276-GGGT,5-345273-345283-GT,5-345312-345332-TG,5-345336-345353-TG,5-345382-345395-TG,5-345412-345426-TG,5-345441-345459-GT,5-345511-345521-GT,5-345550-345560-TG,5-345571-345580-GT,5-345598-345608-TG,5-345609-345619-GT;MOTIFS=TGTGTGAGGCTGTGGGGGGCTGTGTGTGGGGTGTGTGTGTGTGAGGCTGTGTGTGCGCGGGGGGAGCTGTGTGTGTGTGGGTGTGTG,TG,GT,G,GGGT;STRUC=<VC190161>	HGSVC	No	0.081	Yes	NA,NA	NA	NA
chr5:345049	159211	INS	66	0.829	0.6401	3	AHRR(1.1095e-06,0.897)	NA	NA	NA	NA	NA	NA	NA	NA	No	ID=5-344423-344725-TGTGTGAGGCTGTGGGGGGCTGTGTGTGGGGTGTGTGTGTGTGAGGCTGTGTGTGCGCGGGGGGAGCTGTGTGTGTGTGGGTGTGTG,5-344453-344466-GT,5-344490-344502-TG,5-344503-344516-GT,5-344540-344553-GT,5-344577-344589-TG,5-344590-344603-GT,5-344627-344640-GT,5-344664-344676-TG,5-344677-344690-GT,5-344714-344725-GT,5-344729-344739-TG,5-344749-344761-TG,5-344762-344773-GT,5-344814-344823-GT,5-344839-344849-TG,5-344909-344918-GT,5-344941-344949-G,5-344948-344959-GT,5-344978-344987-GT,5-345012-345022-TG,5-345070-345097-TG,5-345114-345122-TG,5-345126-345153-TG,5-345182-345217-TG,5-345246-345256-TG,5-345263-345276-GGGT,5-345273-345283-GT,5-345312-345332-TG,5-345336-345353-TG,5-345382-345395-TG,5-345412-345426-TG,5-345441-345459-GT,5-345511-345521-GT,5-345550-345560-TG,5-345571-345580-GT,5-345598-345608-TG,5-345609-345619-GT;MOTIFS=TGTGTGAGGCTGTGGGGGGCTGTGTGTGGGGTGTGTGTGTGTGAGGCTGTGTGTGCGCGGGGGGAGCTGTGTGTGTGTGGGTGTGTG,TG,GT,G,GGGT;STRUC=<VC190161>	HPRC,HGSVC,1KG-ONT	No	0.032	No	NA,NA	NA	NA
chr5:345070	159212	INS	68	0.8861	0.4184	10	AHRR(1.1095e-06,0.897)	NA	NA	NA	NA	NA	NA	NA	NA	No	ID=5-344423-344725-TGTGTGAGGCTGTGGGGGGCTGTGTGTGGGGTGTGTGTGTGTGAGGCTGTGTGTGCGCGGGGGGAGCTGTGTGTGTGTGGGTGTGTG,5-344453-344466-GT,5-344490-344502-TG,5-344503-344516-GT,5-344540-344553-GT,5-344577-344589-TG,5-344590-344603-GT,5-344627-344640-GT,5-344664-344676-TG,5-344677-344690-GT,5-344714-344725-GT,5-344729-344739-TG,5-344749-344761-TG,5-344762-344773-GT,5-344814-344823-GT,5-344839-344849-TG,5-344909-344918-GT,5-344941-344949-G,5-344948-344959-GT,5-344978-344987-GT,5-345012-345022-TG,5-345070-345097-TG,5-345114-345122-TG,5-345126-345153-TG,5-345182-345217-TG,5-345246-345256-TG,5-345263-345276-GGGT,5-345273-345283-GT,5-345312-345332-TG,5-345336-345353-TG,5-345382-345395-TG,5-345412-345426-TG,5-345441-345459-GT,5-345511-345521-GT,5-345550-345560-TG,5-345571-345580-GT,5-345598-345608-TG,5-345609-345619-GT;MOTIFS=TGTGTGAGGCTGTGGGGGGCTGTGTGTGGGGTGTGTGTGTGTGAGGCTGTGTGTGCGCGGGGGGAGCTGTGTGTGTGTGGGTGTGTG,TG,GT,G,GGGT;STRUC=<VC190161>	HPRC,HGSVC,1KG-ONT	No	0.032	Yes	NA,NA	NA	NA
chr5:345074	159214	DEL	52	0.8917	0.405	284	AHRR(1.1095e-06,0.897)	NA	NA	NA	NA	NA	NA	NA	NA	No	ID=5-344423-344725-TGTGTGAGGCTGTGGGGGGCTGTGTGTGGGGTGTGTGTGTGTGAGGCTGTGTGTGCGCGGGGGGAGCTGTGTGTGTGTGGGTGTGTG,5-344453-344466-GT,5-344490-344502-TG,5-344503-344516-GT,5-344540-344553-GT,5-344577-344589-TG,5-344590-344603-GT,5-344627-344640-GT,5-344664-344676-TG,5-344677-344690-GT,5-344714-344725-GT,5-344729-344739-TG,5-344749-344761-TG,5-344762-344773-GT,5-344814-344823-GT,5-344839-344849-TG,5-344909-344918-GT,5-344941-344949-G,5-344948-344959-GT,5-344978-344987-GT,5-345012-345022-TG,5-345070-345097-TG,5-345114-345122-TG,5-345126-345153-TG,5-345182-345217-TG,5-345246-345256-TG,5-345263-345276-GGGT,5-345273-345283-GT,5-345312-345332-TG,5-345336-345353-TG,5-345382-345395-TG,5-345412-345426-TG,5-345441-345459-GT,5-345511-345521-GT,5-345550-345560-TG,5-345571-345580-GT,5-345598-345608-TG,5-345609-345619-GT;MOTIFS=TGTGTGAGGCTGTGGGGGGCTGTGTGTGGGGTGTGTGTGTGTGAGGCTGTGTGTGCGCGGGGGGAGCTGTGTGTGTGTGGGTGTGTG,TG,GT,G,GGGT;STRUC=<VC190161>	HGSVC	No	0.062	Yes	NA,NA	NA	NA
chr5:345080	159215	INS	56	0.858	0.5501	9	AHRR(1.1095e-06,0.897)	NA	NA	NA	NA	NA	NA	NA	NA	No	ID=5-344423-344725-TGTGTGAGGCTGTGGGGGGCTGTGTGTGGGGTGTGTGTGTGTGAGGCTGTGTGTGCGCGGGGGGAGCTGTGTGTGTGTGGGTGTGTG,5-344453-344466-GT,5-344490-344502-TG,5-344503-344516-GT,5-344540-344553-GT,5-344577-344589-TG,5-344590-344603-GT,5-344627-344640-GT,5-344664-344676-TG,5-344677-344690-GT,5-344714-344725-GT,5-344729-344739-TG,5-344749-344761-TG,5-344762-344773-GT,5-344814-344823-GT,5-344839-344849-TG,5-344909-344918-GT,5-344941-344949-G,5-344948-344959-GT,5-344978-344987-GT,5-345012-345022-TG,5-345070-345097-TG,5-345114-345122-TG,5-345126-345153-TG,5-345182-345217-TG,5-345246-345256-TG,5-345263-345276-GGGT,5-345273-345283-GT,5-345312-345332-TG,5-345336-345353-TG,5-345382-345395-TG,5-345412-345426-TG,5-345441-345459-GT,5-345511-345521-GT,5-345550-345560-TG,5-345571-345580-GT,5-345598-345608-TG,5-345609-345619-GT;MOTIFS=TGTGTGAGGCTGTGGGGGGCTGTGTGTGGGGTGTGTGTGTGTGAGGCTGTGTGTGCGCGGGGGGAGCTGTGTGTGTGTGGGTGTGTG,TG,GT,G,GGGT;STRUC=<VC190161>	HPRC,HGSVC,1KG-ONT	No	0.032	Yes	NA,NA	NA	NA
chr5:345201	159216	INS	250	0.8263	0.6355	7	AHRR(1.1095e-06,0.897)	NA	NA	NA	NA	NA	NA	NA	NA	No	ID=5-344423-344725-TGTGTGAGGCTGTGGGGGGCTGTGTGTGGGGTGTGTGTGTGTGAGGCTGTGTGTGCGCGGGGGGAGCTGTGTGTGTGTGGGTGTGTG,5-344453-344466-GT,5-344490-344502-TG,5-344503-344516-GT,5-344540-344553-GT,5-344577-344589-TG,5-344590-344603-GT,5-344627-344640-GT,5-344664-344676-TG,5-344677-344690-GT,5-344714-344725-GT,5-344729-344739-TG,5-344749-344761-TG,5-344762-344773-GT,5-344814-344823-GT,5-344839-344849-TG,5-344909-344918-GT,5-344941-344949-G,5-344948-344959-GT,5-344978-344987-GT,5-345012-345022-TG,5-345070-345097-TG,5-345114-345122-TG,5-345126-345153-TG,5-345182-345217-TG,5-345246-345256-TG,5-345263-345276-GGGT,5-345273-345283-GT,5-345312-345332-TG,5-345336-345353-TG,5-345382-345395-TG,5-345412-345426-TG,5-345441-345459-GT,5-345511-345521-GT,5-345550-345560-TG,5-345571-345580-GT,5-345598-345608-TG,5-345609-345619-GT;MOTIFS=TGTGTGAGGCTGTGGGGGGCTGTGTGTGGGGTGTGTGTGTGTGAGGCTGTGTGTGCGCGGGGGGAGCTGTGTGTGTGTGGGTGTGTG,TG,GT,G,GGGT;STRUC=<VC190161>	HPRC,HGSVC	No	0.03	Yes	NA,NA	NA	NA
chr5:345202	159217	DEL	180	0.8517	0.5353	181	AHRR(1.1095e-06,0.897)	NA	NA	NA	NA	NA	NA	NA	NA	No	ID=5-344423-344725-TGTGTGAGGCTGTGGGGGGCTGTGTGTGGGGTGTGTGTGTGTGAGGCTGTGTGTGCGCGGGGGGAGCTGTGTGTGTGTGGGTGTGTG,5-344453-344466-GT,5-344490-344502-TG,5-344503-344516-GT,5-344540-344553-GT,5-344577-344589-TG,5-344590-344603-GT,5-344627-344640-GT,5-344664-344676-TG,5-344677-344690-GT,5-344714-344725-GT,5-344729-344739-TG,5-344749-344761-TG,5-344762-344773-GT,5-344814-344823-GT,5-344839-344849-TG,5-344909-344918-GT,5-344941-344949-G,5-344948-344959-GT,5-344978-344987-GT,5-345012-345022-TG,5-345070-345097-TG,5-345114-345122-TG,5-345126-345153-TG,5-345182-345217-TG,5-345246-345256-TG,5-345263-345276-GGGT,5-345273-345283-GT,5-345312-345332-TG,5-345336-345353-TG,5-345382-345395-TG,5-345412-345426-TG,5-345441-345459-GT,5-345511-345521-GT,5-345550-345560-TG,5-345571-345580-GT,5-345598-345608-TG,5-345609-345619-GT;MOTIFS=TGTGTGAGGCTGTGGGGGGCTGTGTGTGGGGTGTGTGTGTGTGAGGCTGTGTGTGCGCGGGGGGAGCTGTGTGTGTGTGGGTGTGTG,TG,GT,G,GGGT;STRUC=<VC190161>	HGSVC	No	0.208	Yes	NA,NA	NA	NA
chr5:345252	159218	DEL	118	0.81	0.6784	263	AHRR(1.1095e-06,0.897)	NA	NA	NA	NA	NA	NA	NA	NA	No	ID=5-344423-344725-TGTGTGAGGCTGTGGGGGGCTGTGTGTGGGGTGTGTGTGTGTGAGGCTGTGTGTGCGCGGGGGGAGCTGTGTGTGTGTGGGTGTGTG,5-344453-344466-GT,5-344490-344502-TG,5-344503-344516-GT,5-344540-344553-GT,5-344577-344589-TG,5-344590-344603-GT,5-344627-344640-GT,5-344664-344676-TG,5-344677-344690-GT,5-344714-344725-GT,5-344729-344739-TG,5-344749-344761-TG,5-344762-344773-GT,5-344814-344823-GT,5-344839-344849-TG,5-344909-344918-GT,5-344941-344949-G,5-344948-344959-GT,5-344978-344987-GT,5-345012-345022-TG,5-345070-345097-TG,5-345114-345122-TG,5-345126-345153-TG,5-345182-345217-TG,5-345246-345256-TG,5-345263-345276-GGGT,5-345273-345283-GT,5-345312-345332-TG,5-345336-345353-TG,5-345382-345395-TG,5-345412-345426-TG,5-345441-345459-GT,5-345511-345521-GT,5-345550-345560-TG,5-345571-345580-GT,5-345598-345608-TG,5-345609-345619-GT;MOTIFS=TGTGTGAGGCTGTGGGGGGCTGTGTGTGGGGTGTGTGTGTGTGAGGCTGTGTGTGCGCGGGGGGAGCTGTGTGTGTGTGGGTGTGTG,TG,GT,G,GGGT;STRUC=<VC190161>	HGSVC	No	0.04	Yes	NA,NA	NA	NA
chr5:345385	159219	INS	71	0.8479	0.5793	66	AHRR(1.1095e-06,0.897)	NA	NA	NA	NA	NA	NA	NA	NA	No	ID=5-344423-344725-TGTGTGAGGCTGTGGGGGGCTGTGTGTGGGGTGTGTGTGTGTGAGGCTGTGTGTGCGCGGGGGGAGCTGTGTGTGTGTGGGTGTGTG,5-344453-344466-GT,5-344490-344502-TG,5-344503-344516-GT,5-344540-344553-GT,5-344577-344589-TG,5-344590-344603-GT,5-344627-344640-GT,5-344664-344676-TG,5-344677-344690-GT,5-344714-344725-GT,5-344729-344739-TG,5-344749-344761-TG,5-344762-344773-GT,5-344814-344823-GT,5-344839-344849-TG,5-344909-344918-GT,5-344941-344949-G,5-344948-344959-GT,5-344978-344987-GT,5-345012-345022-TG,5-345070-345097-TG,5-345114-345122-TG,5-345126-345153-TG,5-345182-345217-TG,5-345246-345256-TG,5-345263-345276-GGGT,5-345273-345283-GT,5-345312-345332-TG,5-345336-345353-TG,5-345382-345395-TG,5-345412-345426-TG,5-345441-345459-GT,5-345511-345521-GT,5-345550-345560-TG,5-345571-345580-GT,5-345598-345608-TG,5-345609-345619-GT;MOTIFS=TGTGTGAGGCTGTGGGGGGCTGTGTGTGGGGTGTGTGTGTGTGAGGCTGTGTGTGCGCGGGGGGAGCTGTGTGTGTGTGGGTGTGTG,TG,GT,G,GGGT;STRUC=<VC190161>	HPRC,HGSVC,1KG-ONT	No	0.03	Yes	NA,NA	NA	NA
chr5:352240	159220	INS	73	0.9143	0.6235	1	AHRR(1.1095e-06,0.897)	NA	NA	NA	NA	NA	NA	NA	NA	No	NA	HPRC,HGSVC	No	0.174	No	NA,NA	NA	NA
chr5:352358	159221	INS	185	0.8088	0.6634	120	AHRR(1.1095e-06,0.897)	NA	NA	NA	NA	NA	NA	NA	NA	No	NA	HPRC,HGSVC,1KG-ONT	No	0.174	Yes	NA,NA	NA	NA
chr5:352403	159222	DEL	296	0.9757	0.2133	20	AHRR(1.1095e-06,0.897)	NA	NA	NA	NA	NA	NA	NA	NA	No	ID=5-352415-352563-GGTCAGCTGTAGGGGATGGTCACTGTGAGGTTAAATGGGTCAGCTGTAGGGGATGGTCACTCTGAGGTTAAATA;MOTIFS=GGTCAGCTGTAGGGGATGGTCACTGTGAGGTTAAATGGGTCAGCTGTAGGGGATGGTCACTCTGAGGTTAAATA;STRUC=<TR2847572>,ID=5-352654-352792-GGTCACTGTGAGGTTAAATGGGTCAGCTGTAGGGGAT;MOTIFS=GGTCACTGTGAGGTTAAATGGGTCAGCTGTAGGGGAT;STRUC=<TR2847573>	HPRC,HGSVC,1KG-ONT	No	4.933	Yes	NA,NA	NA	NA
chr5:352415	159223	INS	148	0.8258	0.6045	23	AHRR(1.1095e-06,0.897)	NA	NA	NA	NA	NA	NA	NA	NA	No	NA	HPRC,HGSVC,1KG-ONT	No	0.174	Yes	NA,NA	NA	NA
chr5:352477	159224	DEL	185	0.9044	0.3917	18	AHRR(1.1095e-06,0.897)	NA	NA	NA	NA	NA	NA	NA	NA	No	ID=5-352415-352563-GGTCAGCTGTAGGGGATGGTCACTGTGAGGTTAAATGGGTCAGCTGTAGGGGATGGTCACTCTGAGGTTAAATA;MOTIFS=GGTCAGCTGTAGGGGATGGTCACTGTGAGGTTAAATGGGTCAGCTGTAGGGGATGGTCACTCTGAGGTTAAATA;STRUC=<TR2847572>,ID=5-352654-352792-GGTCACTGTGAGGTTAAATGGGTCAGCTGTAGGGGAT;MOTIFS=GGTCACTGTGAGGTTAAATGGGTCAGCTGTAGGGGAT;STRUC=<TR2847573>	HPRC,HGSVC,1KG-ONT	No	5.113	Yes	NA,NA	NA	NA
chr5:352506	159225	DEL	148	0.8196	0.6493	4	AHRR(1.1095e-06,0.897)	NA	NA	NA	NA	NA	NA	NA	NA	No	ID=5-352415-352563-GGTCAGCTGTAGGGGATGGTCACTGTGAGGTTAAATGGGTCAGCTGTAGGGGATGGTCACTCTGAGGTTAAATA;MOTIFS=GGTCAGCTGTAGGGGATGGTCACTGTGAGGTTAAATGGGTCAGCTGTAGGGGATGGTCACTCTGAGGTTAAATA;STRUC=<TR2847572>	HPRC,HGSVC,1KG-ONT	No	4.964	Yes	NA,NA	NA	NA
chr5:352654	159226	DEL	74	0.8097	0.6752	2	AHRR(1.1095e-06,0.897)	NA	NA	NA	NA	NA	NA	NA	NA	No	ID=5-352654-352792-GGTCACTGTGAGGTTAAATGGGTCAGCTGTAGGGGAT;MOTIFS=GGTCACTGTGAGGTTAAATGGGTCAGCTGTAGGGGAT;STRUC=<TR2847573>	NA	No	5.023	Yes	NA,NA	NA	NA
chr5:356662	159227	DEL	62	0.8186	0.6849	5	AHRR(1.1095e-06,0.897)	NA	NA	NA	NA	NA	NA	NA	NA	Yes	NA	HPRC,HGSVC	No	0.006	Yes	NA,NA	NA	NA
chr5:356662	159228	DEL	1798	0.828	0.6537	7	AHRR(1.1095e-06,0.897)	NA	NA	NA	NA	NA	NA	NA	NA	Yes	ID=5-356786-357343-GAGTGGAGGCCCTCAGTCACGGAGTCCACCCGGGCAGTCAGCGACTGAGGAAGAGCGCCCGGGAGTGGAGGCCCTCAGTCACGGAGTCCACCCGGGCAGTCAGCGACTGAGGAAGAGCGCCCGC,5-357220-357467-GAGTGGAGGCCCTCAGTCACGGAGTCCACCCGGGCAGTCAGCGACTGAGGAAGAGCGCCCGC;MOTIFS=GAGTGGAGGCCCTCAGTCACGGAGTCCACCCGGGCAGTCAGCGACTGAGGAAGAGCGCCCGGGAGTGGAGGCCCTCAGTCACGGAGTCCACCCGGGCAGTCAGCGACTGAGGAAGAGCGCCCGC,GAGTGGAGGCCCTCAGTCACGGAGTCCACCCGGGCAGTCAGCGACTGAGGAAGAGCGCCCGC;STRUC=<VC190162>	HPRC,HGSVC,1KG-ONT	Yes	0.004	No	NA,NA	NA	NA
chr5:356710	159229	DEL	1302	0.9162	0.3442	98	AHRR(1.1095e-06,0.897)	NA	NA	NA	NA	NA	NA	NA	NA	Yes	ID=5-356786-357343-GAGTGGAGGCCCTCAGTCACGGAGTCCACCCGGGCAGTCAGCGACTGAGGAAGAGCGCCCGGGAGTGGAGGCCCTCAGTCACGGAGTCCACCCGGGCAGTCAGCGACTGAGGAAGAGCGCCCGC,5-357220-357467-GAGTGGAGGCCCTCAGTCACGGAGTCCACCCGGGCAGTCAGCGACTGAGGAAGAGCGCCCGC;MOTIFS=GAGTGGAGGCCCTCAGTCACGGAGTCCACCCGGGCAGTCAGCGACTGAGGAAGAGCGCCCGGGAGTGGAGGCCCTCAGTCACGGAGTCCACCCGGGCAGTCAGCGACTGAGGAAGAGCGCCCGC,GAGTGGAGGCCCTCAGTCACGGAGTCCACCCGGGCAGTCAGCGACTGAGGAAGAGCGCCCGC;STRUC=<VC190162>	HPRC,HGSVC	No	0.004	Yes	NA,NA	NA	NA
chr5:356724	159230	INS	62	0.8696	0.485	8	AHRR(1.1095e-06,0.897)	NA	NA	NA	NA	NA	NA	NA	NA	Yes	NA	HPRC,HGSVC	No	0.092	Yes	NA,NA	NA	NA
chr5:356725	159231	DEL	1922	0.8133	0.6435	128	AHRR(1.1095e-06,0.897)	NA	NA	NA	NA	NA	NA	NA	NA	Yes	ID=5-356786-357343-GAGTGGAGGCCCTCAGTCACGGAGTCCACCCGGGCAGTCAGCGACTGAGGAAGAGCGCCCGGGAGTGGAGGCCCTCAGTCACGGAGTCCACCCGGGCAGTCAGCGACTGAGGAAGAGCGCCCGC,5-357220-357467-GAGTGGAGGCCCTCAGTCACGGAGTCCACCCGGGCAGTCAGCGACTGAGGAAGAGCGCCCGC;MOTIFS=GAGTGGAGGCCCTCAGTCACGGAGTCCACCCGGGCAGTCAGCGACTGAGGAAGAGCGCCCGGGAGTGGAGGCCCTCAGTCACGGAGTCCACCCGGGCAGTCAGCGACTGAGGAAGAGCGCCCGC,GAGTGGAGGCCCTCAGTCACGGAGTCCACCCGGGCAGTCAGCGACTGAGGAAGAGCGCCCGC;STRUC=<VC190162>	HPRC,HGSVC,1KG-ONT	Yes	0.004	Yes	NA,NA	NA	NA
chr5:356786	159235	DEL	2480	0.8029	0.6911	20	AHRR(1.1095e-06,0.897)	NA	NA	NA	NA	NA	NA	NA	NA	Yes	ID=5-356786-357343-GAGTGGAGGCCCTCAGTCACGGAGTCCACCCGGGCAGTCAGCGACTGAGGAAGAGCGCCCGGGAGTGGAGGCCCTCAGTCACGGAGTCCACCCGGGCAGTCAGCGACTGAGGAAGAGCGCCCGC,5-357220-357467-GAGTGGAGGCCCTCAGTCACGGAGTCCACCCGGGCAGTCAGCGACTGAGGAAGAGCGCCCGC;MOTIFS=GAGTGGAGGCCCTCAGTCACGGAGTCCACCCGGGCAGTCAGCGACTGAGGAAGAGCGCCCGGGAGTGGAGGCCCTCAGTCACGGAGTCCACCCGGGCAGTCAGCGACTGAGGAAGAGCGCCCGC,GAGTGGAGGCCCTCAGTCACGGAGTCCACCCGGGCAGTCAGCGACTGAGGAAGAGCGCCCGC;STRUC=<VC190162>	HPRC,HGSVC,1KG-ONT	Yes	0.004	Yes	NA,NA	NA	NA
chr5:356786	159234	DEL	372	0.8386	0.591	3	AHRR(1.1095e-06,0.897)	NA	NA	NA	NA	NA	NA	NA	NA	Yes	ID=5-356786-357343-GAGTGGAGGCCCTCAGTCACGGAGTCCACCCGGGCAGTCAGCGACTGAGGAAGAGCGCCCGGGAGTGGAGGCCCTCAGTCACGGAGTCCACCCGGGCAGTCAGCGACTGAGGAAGAGCGCCCGC,5-357220-357467-GAGTGGAGGCCCTCAGTCACGGAGTCCACCCGGGCAGTCAGCGACTGAGGAAGAGCGCCCGC;MOTIFS=GAGTGGAGGCCCTCAGTCACGGAGTCCACCCGGGCAGTCAGCGACTGAGGAAGAGCGCCCGGGAGTGGAGGCCCTCAGTCACGGAGTCCACCCGGGCAGTCAGCGACTGAGGAAGAGCGCCCGC,GAGTGGAGGCCCTCAGTCACGGAGTCCACCCGGGCAGTCAGCGACTGAGGAAGAGCGCCCGC;STRUC=<VC190162>	HPRC,HGSVC,1KG-ONT	No	0.004	No	NA,NA	NA	NA
chr5:356786	159232	DEL	124	0.9543	0.1776	37	AHRR(1.1095e-06,0.897)	NA	NA	NA	NA	NA	NA	NA	NA	Yes	ID=5-356786-357343-GAGTGGAGGCCCTCAGTCACGGAGTCCACCCGGGCAGTCAGCGACTGAGGAAGAGCGCCCGGGAGTGGAGGCCCTCAGTCACGGAGTCCACCCGGGCAGTCAGCGACTGAGGAAGAGCGCCCGC,5-357220-357467-GAGTGGAGGCCCTCAGTCACGGAGTCCACCCGGGCAGTCAGCGACTGAGGAAGAGCGCCCGC;MOTIFS=GAGTGGAGGCCCTCAGTCACGGAGTCCACCCGGGCAGTCAGCGACTGAGGAAGAGCGCCCGGGAGTGGAGGCCCTCAGTCACGGAGTCCACCCGGGCAGTCAGCGACTGAGGAAGAGCGCCCGC,GAGTGGAGGCCCTCAGTCACGGAGTCCACCCGGGCAGTCAGCGACTGAGGAAGAGCGCCCGC;STRUC=<VC190162>	HPRC,HGSVC	No	0.004	Yes	NA,NA	NA	NA
chr5:356786	159233	DEL	248	0.8831	0.4054	233	AHRR(1.1095e-06,0.897)	NA	NA	NA	NA	NA	NA	NA	NA	Yes	ID=5-356786-357343-GAGTGGAGGCCCTCAGTCACGGAGTCCACCCGGGCAGTCAGCGACTGAGGAAGAGCGCCCGGGAGTGGAGGCCCTCAGTCACGGAGTCCACCCGGGCAGTCAGCGACTGAGGAAGAGCGCCCGC,5-357220-357467-GAGTGGAGGCCCTCAGTCACGGAGTCCACCCGGGCAGTCAGCGACTGAGGAAGAGCGCCCGC;MOTIFS=GAGTGGAGGCCCTCAGTCACGGAGTCCACCCGGGCAGTCAGCGACTGAGGAAGAGCGCCCGGGAGTGGAGGCCCTCAGTCACGGAGTCCACCCGGGCAGTCAGCGACTGAGGAAGAGCGCCCGC,GAGTGGAGGCCCTCAGTCACGGAGTCCACCCGGGCAGTCAGCGACTGAGGAAGAGCGCCCGC;STRUC=<VC190162>	HPRC,HGSVC	No	0.004	No	NA,NA	NA	NA
chr5:356896	159236	INS	124	0.8912	0.3991	5	AHRR(1.1095e-06,0.897)	NA	NA	NA	NA	NA	NA	NA	NA	Yes	ID=5-356786-357343-GAGTGGAGGCCCTCAGTCACGGAGTCCACCCGGGCAGTCAGCGACTGAGGAAGAGCGCCCGGGAGTGGAGGCCCTCAGTCACGGAGTCCACCCGGGCAGTCAGCGACTGAGGAAGAGCGCCCGC,5-357220-357467-GAGTGGAGGCCCTCAGTCACGGAGTCCACCCGGGCAGTCAGCGACTGAGGAAGAGCGCCCGC;MOTIFS=GAGTGGAGGCCCTCAGTCACGGAGTCCACCCGGGCAGTCAGCGACTGAGGAAGAGCGCCCGGGAGTGGAGGCCCTCAGTCACGGAGTCCACCCGGGCAGTCAGCGACTGAGGAAGAGCGCCCGC,GAGTGGAGGCCCTCAGTCACGGAGTCCACCCGGGCAGTCAGCGACTGAGGAAGAGCGCCCGC;STRUC=<VC190162>	HGSVC	No	0.004	No	NA,NA	NA	NA
chr5:356910	159238	DEL	310	0.8198	0.6336	26	AHRR(1.1095e-06,0.897)	NA	NA	NA	NA	NA	NA	NA	NA	Yes	ID=5-356786-357343-GAGTGGAGGCCCTCAGTCACGGAGTCCACCCGGGCAGTCAGCGACTGAGGAAGAGCGCCCGGGAGTGGAGGCCCTCAGTCACGGAGTCCACCCGGGCAGTCAGCGACTGAGGAAGAGCGCCCGC,5-357220-357467-GAGTGGAGGCCCTCAGTCACGGAGTCCACCCGGGCAGTCAGCGACTGAGGAAGAGCGCCCGC;MOTIFS=GAGTGGAGGCCCTCAGTCACGGAGTCCACCCGGGCAGTCAGCGACTGAGGAAGAGCGCCCGGGAGTGGAGGCCCTCAGTCACGGAGTCCACCCGGGCAGTCAGCGACTGAGGAAGAGCGCCCGC,GAGTGGAGGCCCTCAGTCACGGAGTCCACCCGGGCAGTCAGCGACTGAGGAAGAGCGCCCGC;STRUC=<VC190162>	HPRC,HGSVC,1KG-ONT	No	0.004	Yes	NA,NA	NA	NA
chr5:356910	159237	INS	310	0.8228	0.6559	23	AHRR(1.1095e-06,0.897)	NA	NA	NA	NA	NA	NA	NA	NA	Yes	ID=5-356786-357343-GAGTGGAGGCCCTCAGTCACGGAGTCCACCCGGGCAGTCAGCGACTGAGGAAGAGCGCCCGGGAGTGGAGGCCCTCAGTCACGGAGTCCACCCGGGCAGTCAGCGACTGAGGAAGAGCGCCCGC,5-357220-357467-GAGTGGAGGCCCTCAGTCACGGAGTCCACCCGGGCAGTCAGCGACTGAGGAAGAGCGCCCGC;MOTIFS=GAGTGGAGGCCCTCAGTCACGGAGTCCACCCGGGCAGTCAGCGACTGAGGAAGAGCGCCCGGGAGTGGAGGCCCTCAGTCACGGAGTCCACCCGGGCAGTCAGCGACTGAGGAAGAGCGCCCGC,GAGTGGAGGCCCTCAGTCACGGAGTCCACCCGGGCAGTCAGCGACTGAGGAAGAGCGCCCGC;STRUC=<VC190162>	NA	No	0.004	Yes	NA,NA	NA	NA
chr5:356910	159239	DEL	682	0.8596	0.5049	10	AHRR(1.1095e-06,0.897)	NA	NA	NA	NA	NA	NA	NA	NA	Yes	ID=5-356786-357343-GAGTGGAGGCCCTCAGTCACGGAGTCCACCCGGGCAGTCAGCGACTGAGGAAGAGCGCCCGGGAGTGGAGGCCCTCAGTCACGGAGTCCACCCGGGCAGTCAGCGACTGAGGAAGAGCGCCCGC,5-357220-357467-GAGTGGAGGCCCTCAGTCACGGAGTCCACCCGGGCAGTCAGCGACTGAGGAAGAGCGCCCGC;MOTIFS=GAGTGGAGGCCCTCAGTCACGGAGTCCACCCGGGCAGTCAGCGACTGAGGAAGAGCGCCCGGGAGTGGAGGCCCTCAGTCACGGAGTCCACCCGGGCAGTCAGCGACTGAGGAAGAGCGCCCGC,GAGTGGAGGCCCTCAGTCACGGAGTCCACCCGGGCAGTCAGCGACTGAGGAAGAGCGCCCGC;STRUC=<VC190162>	HPRC,HGSVC,1KG-ONT	No	0.004	No	NA,NA	NA	NA
chr5:356972	159240	DEL	186	0.844	0.5858	15	AHRR(1.1095e-06,0.897)	NA	NA	NA	NA	NA	NA	NA	NA	Yes	ID=5-356786-357343-GAGTGGAGGCCCTCAGTCACGGAGTCCACCCGGGCAGTCAGCGACTGAGGAAGAGCGCCCGGGAGTGGAGGCCCTCAGTCACGGAGTCCACCCGGGCAGTCAGCGACTGAGGAAGAGCGCCCGC,5-357220-357467-GAGTGGAGGCCCTCAGTCACGGAGTCCACCCGGGCAGTCAGCGACTGAGGAAGAGCGCCCGC;MOTIFS=GAGTGGAGGCCCTCAGTCACGGAGTCCACCCGGGCAGTCAGCGACTGAGGAAGAGCGCCCGGGAGTGGAGGCCCTCAGTCACGGAGTCCACCCGGGCAGTCAGCGACTGAGGAAGAGCGCCCGC,GAGTGGAGGCCCTCAGTCACGGAGTCCACCCGGGCAGTCAGCGACTGAGGAAGAGCGCCCGC;STRUC=<VC190162>	HPRC,HGSVC	No	0.008	Yes	NA,NA	NA	NA
chr5:357038	159241	DEL	2294	0.9834	0.0672	3	AHRR(1.1095e-06,0.897)	NA	NA	NA	NA	NA	NA	NA	NA	Yes	ID=5-356786-357343-GAGTGGAGGCCCTCAGTCACGGAGTCCACCCGGGCAGTCAGCGACTGAGGAAGAGCGCCCGGGAGTGGAGGCCCTCAGTCACGGAGTCCACCCGGGCAGTCAGCGACTGAGGAAGAGCGCCCGC,5-357220-357467-GAGTGGAGGCCCTCAGTCACGGAGTCCACCCGGGCAGTCAGCGACTGAGGAAGAGCGCCCGC;MOTIFS=GAGTGGAGGCCCTCAGTCACGGAGTCCACCCGGGCAGTCAGCGACTGAGGAAGAGCGCCCGGGAGTGGAGGCCCTCAGTCACGGAGTCCACCCGGGCAGTCAGCGACTGAGGAAGAGCGCCCGC,GAGTGGAGGCCCTCAGTCACGGAGTCCACCCGGGCAGTCAGCGACTGAGGAAGAGCGCCCGC;STRUC=<VC190162>	HPRC,HGSVC,1KG-ONT	Yes	0.004	Yes	NA,NA	NA	NA
chr5:357082	159242	DEL	620	0.8833	0.4382	53	AHRR(1.1095e-06,0.897)	NA	NA	NA	NA	NA	NA	NA	NA	Yes	ID=5-356786-357343-GAGTGGAGGCCCTCAGTCACGGAGTCCACCCGGGCAGTCAGCGACTGAGGAAGAGCGCCCGGGAGTGGAGGCCCTCAGTCACGGAGTCCACCCGGGCAGTCAGCGACTGAGGAAGAGCGCCCGC,5-357220-357467-GAGTGGAGGCCCTCAGTCACGGAGTCCACCCGGGCAGTCAGCGACTGAGGAAGAGCGCCCGC;MOTIFS=GAGTGGAGGCCCTCAGTCACGGAGTCCACCCGGGCAGTCAGCGACTGAGGAAGAGCGCCCGGGAGTGGAGGCCCTCAGTCACGGAGTCCACCCGGGCAGTCAGCGACTGAGGAAGAGCGCCCGC,GAGTGGAGGCCCTCAGTCACGGAGTCCACCCGGGCAGTCAGCGACTGAGGAAGAGCGCCCGC;STRUC=<VC190162>	HPRC,HGSVC,1KG-ONT	No	0.004	Yes	NA,NA	NA	NA
chr5:357082	159243	DEL	1054	0.8958	0.4039	7	AHRR(1.1095e-06,0.897)	NA	NA	NA	NA	NA	NA	NA	NA	Yes	ID=5-356786-357343-GAGTGGAGGCCCTCAGTCACGGAGTCCACCCGGGCAGTCAGCGACTGAGGAAGAGCGCCCGGGAGTGGAGGCCCTCAGTCACGGAGTCCACCCGGGCAGTCAGCGACTGAGGAAGAGCGCCCGC,5-357220-357467-GAGTGGAGGCCCTCAGTCACGGAGTCCACCCGGGCAGTCAGCGACTGAGGAAGAGCGCCCGC;MOTIFS=GAGTGGAGGCCCTCAGTCACGGAGTCCACCCGGGCAGTCAGCGACTGAGGAAGAGCGCCCGGGAGTGGAGGCCCTCAGTCACGGAGTCCACCCGGGCAGTCAGCGACTGAGGAAGAGCGCCCGC,GAGTGGAGGCCCTCAGTCACGGAGTCCACCCGGGCAGTCAGCGACTGAGGAAGAGCGCCCGC;STRUC=<VC190162>	HPRC,HGSVC	No	0.005	No	NA,NA	NA	NA
chr5:357093	159244	DEL	60	0.8073	0.6756	14	AHRR(1.1095e-06,0.897)	NA	NA	NA	NA	NA	NA	NA	NA	Yes	ID=5-356786-357343-GAGTGGAGGCCCTCAGTCACGGAGTCCACCCGGGCAGTCAGCGACTGAGGAAGAGCGCCCGGGAGTGGAGGCCCTCAGTCACGGAGTCCACCCGGGCAGTCAGCGACTGAGGAAGAGCGCCCGC,5-357220-357467-GAGTGGAGGCCCTCAGTCACGGAGTCCACCCGGGCAGTCAGCGACTGAGGAAGAGCGCCCGC;MOTIFS=GAGTGGAGGCCCTCAGTCACGGAGTCCACCCGGGCAGTCAGCGACTGAGGAAGAGCGCCCGGGAGTGGAGGCCCTCAGTCACGGAGTCCACCCGGGCAGTCAGCGACTGAGGAAGAGCGCCCGC,GAGTGGAGGCCCTCAGTCACGGAGTCCACCCGGGCAGTCAGCGACTGAGGAAGAGCGCCCGC;STRUC=<VC190162>	HPRC,HGSVC,1KG-ONT	No	0.014	Yes	NA,NA	NA	NA
chr5:357144	159245	DEL	434	0.8514	0.5592	15	AHRR(1.1095e-06,0.897)	NA	NA	NA	NA	NA	NA	NA	NA	Yes	ID=5-356786-357343-GAGTGGAGGCCCTCAGTCACGGAGTCCACCCGGGCAGTCAGCGACTGAGGAAGAGCGCCCGGGAGTGGAGGCCCTCAGTCACGGAGTCCACCCGGGCAGTCAGCGACTGAGGAAGAGCGCCCGC,5-357220-357467-GAGTGGAGGCCCTCAGTCACGGAGTCCACCCGGGCAGTCAGCGACTGAGGAAGAGCGCCCGC;MOTIFS=GAGTGGAGGCCCTCAGTCACGGAGTCCACCCGGGCAGTCAGCGACTGAGGAAGAGCGCCCGGGAGTGGAGGCCCTCAGTCACGGAGTCCACCCGGGCAGTCAGCGACTGAGGAAGAGCGCCCGC,GAGTGGAGGCCCTCAGTCACGGAGTCCACCCGGGCAGTCAGCGACTGAGGAAGAGCGCCCGC;STRUC=<VC190162>	HPRC,HGSVC,1KG-ONT	No	0.004	No	NA,NA	NA	NA
chr5:357268	159246	INS	248	0.8509	0.6306	4	AHRR(1.1095e-06,0.897)	NA	NA	NA	NA	NA	NA	NA	NA	Yes	ID=5-356786-357343-GAGTGGAGGCCCTCAGTCACGGAGTCCACCCGGGCAGTCAGCGACTGAGGAAGAGCGCCCGGGAGTGGAGGCCCTCAGTCACGGAGTCCACCCGGGCAGTCAGCGACTGAGGAAGAGCGCCCGC,5-357220-357467-GAGTGGAGGCCCTCAGTCACGGAGTCCACCCGGGCAGTCAGCGACTGAGGAAGAGCGCCCGC;MOTIFS=GAGTGGAGGCCCTCAGTCACGGAGTCCACCCGGGCAGTCAGCGACTGAGGAAGAGCGCCCGGGAGTGGAGGCCCTCAGTCACGGAGTCCACCCGGGCAGTCAGCGACTGAGGAAGAGCGCCCGC,GAGTGGAGGCCCTCAGTCACGGAGTCCACCCGGGCAGTCAGCGACTGAGGAAGAGCGCCCGC;STRUC=<VC190162>	HPRC	No	0.003	No	NA,NA	NA	NA
chr5:357294	159247	INS	186	0.8128	0.6714	5	AHRR(1.1095e-06,0.897)	NA	NA	NA	NA	NA	NA	NA	NA	Yes	ID=5-356786-357343-GAGTGGAGGCCCTCAGTCACGGAGTCCACCCGGGCAGTCAGCGACTGAGGAAGAGCGCCCGGGAGTGGAGGCCCTCAGTCACGGAGTCCACCCGGGCAGTCAGCGACTGAGGAAGAGCGCCCGC,5-357220-357467-GAGTGGAGGCCCTCAGTCACGGAGTCCACCCGGGCAGTCAGCGACTGAGGAAGAGCGCCCGC;MOTIFS=GAGTGGAGGCCCTCAGTCACGGAGTCCACCCGGGCAGTCAGCGACTGAGGAAGAGCGCCCGGGAGTGGAGGCCCTCAGTCACGGAGTCCACCCGGGCAGTCAGCGACTGAGGAAGAGCGCCCGC,GAGTGGAGGCCCTCAGTCACGGAGTCCACCCGGGCAGTCAGCGACTGAGGAAGAGCGCCCGC;STRUC=<VC190162>	HPRC	No	0.004	No	NA,NA	NA	NA
chr5:357418	159248	DEL	1612	0.8512	0.6959	2	AHRR(1.1095e-06,0.897)	NA	NA	NA	NA	NA	NA	NA	NA	Yes	ID=5-356786-357343-GAGTGGAGGCCCTCAGTCACGGAGTCCACCCGGGCAGTCAGCGACTGAGGAAGAGCGCCCGGGAGTGGAGGCCCTCAGTCACGGAGTCCACCCGGGCAGTCAGCGACTGAGGAAGAGCGCCCGC,5-357220-357467-GAGTGGAGGCCCTCAGTCACGGAGTCCACCCGGGCAGTCAGCGACTGAGGAAGAGCGCCCGC;MOTIFS=GAGTGGAGGCCCTCAGTCACGGAGTCCACCCGGGCAGTCAGCGACTGAGGAAGAGCGCCCGGGAGTGGAGGCCCTCAGTCACGGAGTCCACCCGGGCAGTCAGCGACTGAGGAAGAGCGCCCGC,GAGTGGAGGCCCTCAGTCACGGAGTCCACCCGGGCAGTCAGCGACTGAGGAAGAGCGCCCGC;STRUC=<VC190162>	NA	Yes	0.006	No	NA,NA	NA	NA
chr5:357454	159249	INS	369	0.808	0.6871	22	AHRR(1.1095e-06,0.897)	NA	NA	NA	NA	NA	NA	NA	NA	Yes	ID=5-356786-357343-GAGTGGAGGCCCTCAGTCACGGAGTCCACCCGGGCAGTCAGCGACTGAGGAAGAGCGCCCGGGAGTGGAGGCCCTCAGTCACGGAGTCCACCCGGGCAGTCAGCGACTGAGGAAGAGCGCCCGC,5-357220-357467-GAGTGGAGGCCCTCAGTCACGGAGTCCACCCGGGCAGTCAGCGACTGAGGAAGAGCGCCCGC;MOTIFS=GAGTGGAGGCCCTCAGTCACGGAGTCCACCCGGGCAGTCAGCGACTGAGGAAGAGCGCCCGGGAGTGGAGGCCCTCAGTCACGGAGTCCACCCGGGCAGTCAGCGACTGAGGAAGAGCGCCCGC,GAGTGGAGGCCCTCAGTCACGGAGTCCACCCGGGCAGTCAGCGACTGAGGAAGAGCGCCCGC;STRUC=<VC190162>	NA	No	0.122	Yes	NA,NA	NA	NA
chr5:357454	159251	DEL	124	0.8378	0.6106	14	AHRR(1.1095e-06,0.897)	NA	NA	NA	NA	NA	NA	NA	NA	Yes	ID=5-356786-357343-GAGTGGAGGCCCTCAGTCACGGAGTCCACCCGGGCAGTCAGCGACTGAGGAAGAGCGCCCGGGAGTGGAGGCCCTCAGTCACGGAGTCCACCCGGGCAGTCAGCGACTGAGGAAGAGCGCCCGC,5-357220-357467-GAGTGGAGGCCCTCAGTCACGGAGTCCACCCGGGCAGTCAGCGACTGAGGAAGAGCGCCCGC;MOTIFS=GAGTGGAGGCCCTCAGTCACGGAGTCCACCCGGGCAGTCAGCGACTGAGGAAGAGCGCCCGGGAGTGGAGGCCCTCAGTCACGGAGTCCACCCGGGCAGTCAGCGACTGAGGAAGAGCGCCCGC,GAGTGGAGGCCCTCAGTCACGGAGTCCACCCGGGCAGTCAGCGACTGAGGAAGAGCGCCCGC;STRUC=<VC190162>	HPRC	No	0.011	No	NA,NA	NA	NA
chr5:357454	159250	DEL	62	0.8325	0.6236	47	AHRR(1.1095e-06,0.897)	NA	NA	NA	NA	NA	NA	NA	NA	Yes	ID=5-356786-357343-GAGTGGAGGCCCTCAGTCACGGAGTCCACCCGGGCAGTCAGCGACTGAGGAAGAGCGCCCGGGAGTGGAGGCCCTCAGTCACGGAGTCCACCCGGGCAGTCAGCGACTGAGGAAGAGCGCCCGC,5-357220-357467-GAGTGGAGGCCCTCAGTCACGGAGTCCACCCGGGCAGTCAGCGACTGAGGAAGAGCGCCCGC;MOTIFS=GAGTGGAGGCCCTCAGTCACGGAGTCCACCCGGGCAGTCAGCGACTGAGGAAGAGCGCCCGGGAGTGGAGGCCCTCAGTCACGGAGTCCACCCGGGCAGTCAGCGACTGAGGAAGAGCGCCCGC,GAGTGGAGGCCCTCAGTCACGGAGTCCACCCGGGCAGTCAGCGACTGAGGAAGAGCGCCCGC;STRUC=<VC190162>	HPRC,HGSVC,1KG-ONT	No	0.014	Yes	NA,NA	NA	NA
chr5:357468	159252	INS	62	0.8884	0.4501	7	AHRR(1.1095e-06,0.897)	NA	NA	NA	NA	NA	NA	NA	NA	Yes	ID=5-356786-357343-GAGTGGAGGCCCTCAGTCACGGAGTCCACCCGGGCAGTCAGCGACTGAGGAAGAGCGCCCGGGAGTGGAGGCCCTCAGTCACGGAGTCCACCCGGGCAGTCAGCGACTGAGGAAGAGCGCCCGC,5-357220-357467-GAGTGGAGGCCCTCAGTCACGGAGTCCACCCGGGCAGTCAGCGACTGAGGAAGAGCGCCCGC;MOTIFS=GAGTGGAGGCCCTCAGTCACGGAGTCCACCCGGGCAGTCAGCGACTGAGGAAGAGCGCCCGGGAGTGGAGGCCCTCAGTCACGGAGTCCACCCGGGCAGTCAGCGACTGAGGAAGAGCGCCCGC,GAGTGGAGGCCCTCAGTCACGGAGTCCACCCGGGCAGTCAGCGACTGAGGAAGAGCGCCCGC;STRUC=<VC190162>	NA	No	0.122	No	NA,NA	NA	NA
chr5:357516	159253	DEL	558	0.8165	0.659	320	AHRR(1.1095e-06,0.897)	NA	NA	NA	NA	NA	NA	NA	NA	Yes	ID=5-356786-357343-GAGTGGAGGCCCTCAGTCACGGAGTCCACCCGGGCAGTCAGCGACTGAGGAAGAGCGCCCGGGAGTGGAGGCCCTCAGTCACGGAGTCCACCCGGGCAGTCAGCGACTGAGGAAGAGCGCCCGC,5-357220-357467-GAGTGGAGGCCCTCAGTCACGGAGTCCACCCGGGCAGTCAGCGACTGAGGAAGAGCGCCCGC;MOTIFS=GAGTGGAGGCCCTCAGTCACGGAGTCCACCCGGGCAGTCAGCGACTGAGGAAGAGCGCCCGGGAGTGGAGGCCCTCAGTCACGGAGTCCACCCGGGCAGTCAGCGACTGAGGAAGAGCGCCCGC,GAGTGGAGGCCCTCAGTCACGGAGTCCACCCGGGCAGTCAGCGACTGAGGAAGAGCGCCCGC;STRUC=<VC190162>	HPRC,HGSVC,1KG-ONT	No	0.005	Yes	NA,NA	NA	NA
chr5:357530	159254	DEL	806	0.8258	0.6424	25	AHRR(1.1095e-06,0.897)	NA	NA	NA	NA	NA	NA	NA	NA	Yes	ID=5-356786-357343-GAGTGGAGGCCCTCAGTCACGGAGTCCACCCGGGCAGTCAGCGACTGAGGAAGAGCGCCCGGGAGTGGAGGCCCTCAGTCACGGAGTCCACCCGGGCAGTCAGCGACTGAGGAAGAGCGCCCGC,5-357220-357467-GAGTGGAGGCCCTCAGTCACGGAGTCCACCCGGGCAGTCAGCGACTGAGGAAGAGCGCCCGC;MOTIFS=GAGTGGAGGCCCTCAGTCACGGAGTCCACCCGGGCAGTCAGCGACTGAGGAAGAGCGCCCGGGAGTGGAGGCCCTCAGTCACGGAGTCCACCCGGGCAGTCAGCGACTGAGGAAGAGCGCCCGC,GAGTGGAGGCCCTCAGTCACGGAGTCCACCCGGGCAGTCAGCGACTGAGGAAGAGCGCCCGC;STRUC=<VC190162>	HPRC,HGSVC,1KG-ONT	No	0.004	Yes	NA,NA	NA	NA
chr5:357547	159255	DEL	1426	0.8836	0.5039	45	AHRR(1.1095e-06,0.897)	NA	NA	NA	NA	NA	NA	NA	NA	Yes	ID=5-356786-357343-GAGTGGAGGCCCTCAGTCACGGAGTCCACCCGGGCAGTCAGCGACTGAGGAAGAGCGCCCGGGAGTGGAGGCCCTCAGTCACGGAGTCCACCCGGGCAGTCAGCGACTGAGGAAGAGCGCCCGC,5-357220-357467-GAGTGGAGGCCCTCAGTCACGGAGTCCACCCGGGCAGTCAGCGACTGAGGAAGAGCGCCCGC;MOTIFS=GAGTGGAGGCCCTCAGTCACGGAGTCCACCCGGGCAGTCAGCGACTGAGGAAGAGCGCCCGGGAGTGGAGGCCCTCAGTCACGGAGTCCACCCGGGCAGTCAGCGACTGAGGAAGAGCGCCCGC,GAGTGGAGGCCCTCAGTCACGGAGTCCACCCGGGCAGTCAGCGACTGAGGAAGAGCGCCCGC;STRUC=<VC190162>	HPRC	Yes	0.005	No	NA,NA	NA	NA
chr5:357656	159256	DEL	992	0.7969	0.6973	3	AHRR(1.1095e-06,0.897)	NA	NA	NA	NA	NA	NA	NA	NA	Yes	ID=5-356786-357343-GAGTGGAGGCCCTCAGTCACGGAGTCCACCCGGGCAGTCAGCGACTGAGGAAGAGCGCCCGGGAGTGGAGGCCCTCAGTCACGGAGTCCACCCGGGCAGTCAGCGACTGAGGAAGAGCGCCCGC,5-357220-357467-GAGTGGAGGCCCTCAGTCACGGAGTCCACCCGGGCAGTCAGCGACTGAGGAAGAGCGCCCGC;MOTIFS=GAGTGGAGGCCCTCAGTCACGGAGTCCACCCGGGCAGTCAGCGACTGAGGAAGAGCGCCCGGGAGTGGAGGCCCTCAGTCACGGAGTCCACCCGGGCAGTCAGCGACTGAGGAAGAGCGCCCGC,GAGTGGAGGCCCTCAGTCACGGAGTCCACCCGGGCAGTCAGCGACTGAGGAAGAGCGCCCGC;STRUC=<VC190162>	HPRC,HGSVC	No	0.004	No	NA,NA	NA	NA
chr5:357711	159257	INS	124	0.813	0.6905	23	AHRR(1.1095e-06,0.897)	NA	NA	NA	NA	NA	NA	NA	NA	Yes	ID=5-356786-357343-GAGTGGAGGCCCTCAGTCACGGAGTCCACCCGGGCAGTCAGCGACTGAGGAAGAGCGCCCGGGAGTGGAGGCCCTCAGTCACGGAGTCCACCCGGGCAGTCAGCGACTGAGGAAGAGCGCCCGC,5-357220-357467-GAGTGGAGGCCCTCAGTCACGGAGTCCACCCGGGCAGTCAGCGACTGAGGAAGAGCGCCCGC;MOTIFS=GAGTGGAGGCCCTCAGTCACGGAGTCCACCCGGGCAGTCAGCGACTGAGGAAGAGCGCCCGGGAGTGGAGGCCCTCAGTCACGGAGTCCACCCGGGCAGTCAGCGACTGAGGAAGAGCGCCCGC,GAGTGGAGGCCCTCAGTCACGGAGTCCACCCGGGCAGTCAGCGACTGAGGAAGAGCGCCCGC;STRUC=<VC190162>	HPRC	No	0.122	Yes	NA,NA	NA	NA
chr5:357764	159258	DEL	1178	0.8863	0.3931	44	AHRR(1.1095e-06,0.897)	NA	NA	NA	NA	NA	NA	NA	NA	Yes	ID=5-356786-357343-GAGTGGAGGCCCTCAGTCACGGAGTCCACCCGGGCAGTCAGCGACTGAGGAAGAGCGCCCGGGAGTGGAGGCCCTCAGTCACGGAGTCCACCCGGGCAGTCAGCGACTGAGGAAGAGCGCCCGC,5-357220-357467-GAGTGGAGGCCCTCAGTCACGGAGTCCACCCGGGCAGTCAGCGACTGAGGAAGAGCGCCCGC;MOTIFS=GAGTGGAGGCCCTCAGTCACGGAGTCCACCCGGGCAGTCAGCGACTGAGGAAGAGCGCCCGGGAGTGGAGGCCCTCAGTCACGGAGTCCACCCGGGCAGTCAGCGACTGAGGAAGAGCGCCCGC,GAGTGGAGGCCCTCAGTCACGGAGTCCACCCGGGCAGTCAGCGACTGAGGAAGAGCGCCCGC;STRUC=<VC190162>	HPRC,HGSVC	No	0.004	No	NA,NA	NA	NA
chr5:357778	159259	DEL	248	0.8296	0.6134	24	AHRR(1.1095e-06,0.897)	NA	NA	NA	NA	NA	NA	NA	NA	Yes	ID=5-356786-357343-GAGTGGAGGCCCTCAGTCACGGAGTCCACCCGGGCAGTCAGCGACTGAGGAAGAGCGCCCGGGAGTGGAGGCCCTCAGTCACGGAGTCCACCCGGGCAGTCAGCGACTGAGGAAGAGCGCCCGC,5-357220-357467-GAGTGGAGGCCCTCAGTCACGGAGTCCACCCGGGCAGTCAGCGACTGAGGAAGAGCGCCCGC;MOTIFS=GAGTGGAGGCCCTCAGTCACGGAGTCCACCCGGGCAGTCAGCGACTGAGGAAGAGCGCCCGGGAGTGGAGGCCCTCAGTCACGGAGTCCACCCGGGCAGTCAGCGACTGAGGAAGAGCGCCCGC,GAGTGGAGGCCCTCAGTCACGGAGTCCACCCGGGCAGTCAGCGACTGAGGAAGAGCGCCCGC;STRUC=<VC190162>	HPRC,HGSVC,1KG-ONT	No	0.006	Yes	NA,NA	NA	NA
chr5:357950	159260	DEL	744	0.808	0.6773	34	AHRR(1.1095e-06,0.897)	NA	NA	NA	NA	NA	NA	NA	NA	Yes	ID=5-356786-357343-GAGTGGAGGCCCTCAGTCACGGAGTCCACCCGGGCAGTCAGCGACTGAGGAAGAGCGCCCGGGAGTGGAGGCCCTCAGTCACGGAGTCCACCCGGGCAGTCAGCGACTGAGGAAGAGCGCCCGC,5-357220-357467-GAGTGGAGGCCCTCAGTCACGGAGTCCACCCGGGCAGTCAGCGACTGAGGAAGAGCGCCCGC;MOTIFS=GAGTGGAGGCCCTCAGTCACGGAGTCCACCCGGGCAGTCAGCGACTGAGGAAGAGCGCCCGGGAGTGGAGGCCCTCAGTCACGGAGTCCACCCGGGCAGTCAGCGACTGAGGAAGAGCGCCCGC,GAGTGGAGGCCCTCAGTCACGGAGTCCACCCGGGCAGTCAGCGACTGAGGAAGAGCGCCCGC;STRUC=<VC190162>	HPRC,HGSVC,1KG-ONT	No	0.005	Yes	NA,NA	NA	NA
chr5:357975	159261	DEL	1116	0.793	0.6884	2	AHRR(1.1095e-06,0.897)	NA	NA	NA	NA	NA	NA	NA	NA	Yes	ID=5-356786-357343-GAGTGGAGGCCCTCAGTCACGGAGTCCACCCGGGCAGTCAGCGACTGAGGAAGAGCGCCCGGGAGTGGAGGCCCTCAGTCACGGAGTCCACCCGGGCAGTCAGCGACTGAGGAAGAGCGCCCGC,5-357220-357467-GAGTGGAGGCCCTCAGTCACGGAGTCCACCCGGGCAGTCAGCGACTGAGGAAGAGCGCCCGC;MOTIFS=GAGTGGAGGCCCTCAGTCACGGAGTCCACCCGGGCAGTCAGCGACTGAGGAAGAGCGCCCGGGAGTGGAGGCCCTCAGTCACGGAGTCCACCCGGGCAGTCAGCGACTGAGGAAGAGCGCCCGC,GAGTGGAGGCCCTCAGTCACGGAGTCCACCCGGGCAGTCAGCGACTGAGGAAGAGCGCCCGC;STRUC=<VC190162>	HPRC,HGSVC	No	0.005	No	NA,NA	NA	NA
chr5:358074	159262	DEL	868	0.8082	0.6997	6	AHRR(1.1095e-06,0.897)	NA	NA	NA	NA	NA	NA	NA	NA	Yes	ID=5-356786-357343-GAGTGGAGGCCCTCAGTCACGGAGTCCACCCGGGCAGTCAGCGACTGAGGAAGAGCGCCCGGGAGTGGAGGCCCTCAGTCACGGAGTCCACCCGGGCAGTCAGCGACTGAGGAAGAGCGCCCGC,5-357220-357467-GAGTGGAGGCCCTCAGTCACGGAGTCCACCCGGGCAGTCAGCGACTGAGGAAGAGCGCCCGC;MOTIFS=GAGTGGAGGCCCTCAGTCACGGAGTCCACCCGGGCAGTCAGCGACTGAGGAAGAGCGCCCGGGAGTGGAGGCCCTCAGTCACGGAGTCCACCCGGGCAGTCAGCGACTGAGGAAGAGCGCCCGC,GAGTGGAGGCCCTCAGTCACGGAGTCCACCCGGGCAGTCAGCGACTGAGGAAGAGCGCCCGC;STRUC=<VC190162>	HPRC,HGSVC,1KG-ONT	No	0.004	No	NA,NA	NA	NA
chr5:358088	159263	INS	62	0.8026	0.6932	2	AHRR(1.1095e-06,0.897)	NA	NA	NA	NA	NA	NA	NA	NA	Yes	ID=5-356786-357343-GAGTGGAGGCCCTCAGTCACGGAGTCCACCCGGGCAGTCAGCGACTGAGGAAGAGCGCCCGGGAGTGGAGGCCCTCAGTCACGGAGTCCACCCGGGCAGTCAGCGACTGAGGAAGAGCGCCCGC,5-357220-357467-GAGTGGAGGCCCTCAGTCACGGAGTCCACCCGGGCAGTCAGCGACTGAGGAAGAGCGCCCGC;MOTIFS=GAGTGGAGGCCCTCAGTCACGGAGTCCACCCGGGCAGTCAGCGACTGAGGAAGAGCGCCCGGGAGTGGAGGCCCTCAGTCACGGAGTCCACCCGGGCAGTCAGCGACTGAGGAAGAGCGCCCGC,GAGTGGAGGCCCTCAGTCACGGAGTCCACCCGGGCAGTCAGCGACTGAGGAAGAGCGCCCGC;STRUC=<VC190162>	HPRC	No	0.122	No	NA,NA	NA	NA
chr5:358094	159264	DEL	62	0.8469	0.6975	5	AHRR(1.1095e-06,0.897)	NA	NA	NA	NA	NA	NA	NA	NA	Yes	ID=5-356786-357343-GAGTGGAGGCCCTCAGTCACGGAGTCCACCCGGGCAGTCAGCGACTGAGGAAGAGCGCCCGGGAGTGGAGGCCCTCAGTCACGGAGTCCACCCGGGCAGTCAGCGACTGAGGAAGAGCGCCCGC,5-357220-357467-GAGTGGAGGCCCTCAGTCACGGAGTCCACCCGGGCAGTCAGCGACTGAGGAAGAGCGCCCGC;MOTIFS=GAGTGGAGGCCCTCAGTCACGGAGTCCACCCGGGCAGTCAGCGACTGAGGAAGAGCGCCCGGGAGTGGAGGCCCTCAGTCACGGAGTCCACCCGGGCAGTCAGCGACTGAGGAAGAGCGCCCGC,GAGTGGAGGCCCTCAGTCACGGAGTCCACCCGGGCAGTCAGCGACTGAGGAAGAGCGCCCGC;STRUC=<VC190162>	HPRC,HGSVC,1KG-ONT	No	0.017	No	NA,NA	NA	NA
chr5:358100	159265	DEL	496	0.863	0.5133	32	AHRR(1.1095e-06,0.897)	NA	NA	NA	NA	NA	NA	NA	NA	Yes	ID=5-356786-357343-GAGTGGAGGCCCTCAGTCACGGAGTCCACCCGGGCAGTCAGCGACTGAGGAAGAGCGCCCGGGAGTGGAGGCCCTCAGTCACGGAGTCCACCCGGGCAGTCAGCGACTGAGGAAGAGCGCCCGC,5-357220-357467-GAGTGGAGGCCCTCAGTCACGGAGTCCACCCGGGCAGTCAGCGACTGAGGAAGAGCGCCCGC;MOTIFS=GAGTGGAGGCCCTCAGTCACGGAGTCCACCCGGGCAGTCAGCGACTGAGGAAGAGCGCCCGGGAGTGGAGGCCCTCAGTCACGGAGTCCACCCGGGCAGTCAGCGACTGAGGAAGAGCGCCCGC,GAGTGGAGGCCCTCAGTCACGGAGTCCACCCGGGCAGTCAGCGACTGAGGAAGAGCGCCCGC;STRUC=<VC190162>	HPRC,HGSVC,1KG-ONT	No	0.004	Yes	NA,NA	NA	NA
chr5:358150	159266	DEL	682	0.9406	0.4663	73	AHRR(1.1095e-06,0.897)	NA	NA	NA	NA	NA	NA	NA	NA	Yes	ID=5-356786-357343-GAGTGGAGGCCCTCAGTCACGGAGTCCACCCGGGCAGTCAGCGACTGAGGAAGAGCGCCCGGGAGTGGAGGCCCTCAGTCACGGAGTCCACCCGGGCAGTCAGCGACTGAGGAAGAGCGCCCGC,5-357220-357467-GAGTGGAGGCCCTCAGTCACGGAGTCCACCCGGGCAGTCAGCGACTGAGGAAGAGCGCCCGC;MOTIFS=GAGTGGAGGCCCTCAGTCACGGAGTCCACCCGGGCAGTCAGCGACTGAGGAAGAGCGCCCGGGAGTGGAGGCCCTCAGTCACGGAGTCCACCCGGGCAGTCAGCGACTGAGGAAGAGCGCCCGC,GAGTGGAGGCCCTCAGTCACGGAGTCCACCCGGGCAGTCAGCGACTGAGGAAGAGCGCCCGC;STRUC=<VC190162>	HPRC,HGSVC	No	0.004	No	NA,NA	NA	NA
chr5:358275	159267	DEL	372	0.8143	0.6745	37	AHRR(1.1095e-06,0.897)	NA	NA	NA	NA	NA	NA	NA	NA	Yes	ID=5-356786-357343-GAGTGGAGGCCCTCAGTCACGGAGTCCACCCGGGCAGTCAGCGACTGAGGAAGAGCGCCCGGGAGTGGAGGCCCTCAGTCACGGAGTCCACCCGGGCAGTCAGCGACTGAGGAAGAGCGCCCGC,5-357220-357467-GAGTGGAGGCCCTCAGTCACGGAGTCCACCCGGGCAGTCAGCGACTGAGGAAGAGCGCCCGC;MOTIFS=GAGTGGAGGCCCTCAGTCACGGAGTCCACCCGGGCAGTCAGCGACTGAGGAAGAGCGCCCGGGAGTGGAGGCCCTCAGTCACGGAGTCCACCCGGGCAGTCAGCGACTGAGGAAGAGCGCCCGC,GAGTGGAGGCCCTCAGTCACGGAGTCCACCCGGGCAGTCAGCGACTGAGGAAGAGCGCCCGC;STRUC=<VC190162>	HPRC,HGSVC,1KG-ONT	No	0.005	Yes	NA,NA	NA	NA
chr5:358397	159268	DEL	310	0.8951	0.4043	22	AHRR(1.1095e-06,0.897)	NA	NA	NA	NA	NA	NA	NA	NA	Yes	ID=5-356786-357343-GAGTGGAGGCCCTCAGTCACGGAGTCCACCCGGGCAGTCAGCGACTGAGGAAGAGCGCCCGGGAGTGGAGGCCCTCAGTCACGGAGTCCACCCGGGCAGTCAGCGACTGAGGAAGAGCGCCCGC,5-357220-357467-GAGTGGAGGCCCTCAGTCACGGAGTCCACCCGGGCAGTCAGCGACTGAGGAAGAGCGCCCGC;MOTIFS=GAGTGGAGGCCCTCAGTCACGGAGTCCACCCGGGCAGTCAGCGACTGAGGAAGAGCGCCCGGGAGTGGAGGCCCTCAGTCACGGAGTCCACCCGGGCAGTCAGCGACTGAGGAAGAGCGCCCGC,GAGTGGAGGCCCTCAGTCACGGAGTCCACCCGGGCAGTCAGCGACTGAGGAAGAGCGCCCGC;STRUC=<VC190162>	HPRC,HGSVC,1KG-ONT	No	0.005	Yes	NA,NA	NA	NA
chr5:358398	159269	DEL	62	0.9288	0.2983	195	AHRR(1.1095e-06,0.897)	NA	NA	NA	NA	NA	NA	NA	NA	Yes	ID=5-356786-357343-GAGTGGAGGCCCTCAGTCACGGAGTCCACCCGGGCAGTCAGCGACTGAGGAAGAGCGCCCGGGAGTGGAGGCCCTCAGTCACGGAGTCCACCCGGGCAGTCAGCGACTGAGGAAGAGCGCCCGC,5-357220-357467-GAGTGGAGGCCCTCAGTCACGGAGTCCACCCGGGCAGTCAGCGACTGAGGAAGAGCGCCCGC;MOTIFS=GAGTGGAGGCCCTCAGTCACGGAGTCCACCCGGGCAGTCAGCGACTGAGGAAGAGCGCCCGGGAGTGGAGGCCCTCAGTCACGGAGTCCACCCGGGCAGTCAGCGACTGAGGAAGAGCGCCCGC,GAGTGGAGGCCCTCAGTCACGGAGTCCACCCGGGCAGTCAGCGACTGAGGAAGAGCGCCCGC;STRUC=<VC190162>	HPRC,HGSVC,1KG-ONT	No	0.011	Yes	NA,NA	NA	NA
chr5:358410	159270	DEL	620	0.814	0.6695	17	AHRR(1.1095e-06,0.897)	NA	NA	NA	NA	NA	NA	NA	NA	Yes	ID=5-356786-357343-GAGTGGAGGCCCTCAGTCACGGAGTCCACCCGGGCAGTCAGCGACTGAGGAAGAGCGCCCGGGAGTGGAGGCCCTCAGTCACGGAGTCCACCCGGGCAGTCAGCGACTGAGGAAGAGCGCCCGC,5-357220-357467-GAGTGGAGGCCCTCAGTCACGGAGTCCACCCGGGCAGTCAGCGACTGAGGAAGAGCGCCCGC;MOTIFS=GAGTGGAGGCCCTCAGTCACGGAGTCCACCCGGGCAGTCAGCGACTGAGGAAGAGCGCCCGGGAGTGGAGGCCCTCAGTCACGGAGTCCACCCGGGCAGTCAGCGACTGAGGAAGAGCGCCCGC,GAGTGGAGGCCCTCAGTCACGGAGTCCACCCGGGCAGTCAGCGACTGAGGAAGAGCGCCCGC;STRUC=<VC190162>	HPRC,HGSVC	No	0.004	Yes	NA,NA	NA	NA
chr5:358459	159271	INS	309	0.851	0.5829	1	AHRR(1.1095e-06,0.897)	NA	NA	NA	NA	NA	NA	NA	NA	Yes	ID=5-356786-357343-GAGTGGAGGCCCTCAGTCACGGAGTCCACCCGGGCAGTCAGCGACTGAGGAAGAGCGCCCGGGAGTGGAGGCCCTCAGTCACGGAGTCCACCCGGGCAGTCAGCGACTGAGGAAGAGCGCCCGC,5-357220-357467-GAGTGGAGGCCCTCAGTCACGGAGTCCACCCGGGCAGTCAGCGACTGAGGAAGAGCGCCCGC;MOTIFS=GAGTGGAGGCCCTCAGTCACGGAGTCCACCCGGGCAGTCAGCGACTGAGGAAGAGCGCCCGGGAGTGGAGGCCCTCAGTCACGGAGTCCACCCGGGCAGTCAGCGACTGAGGAAGAGCGCCCGC,GAGTGGAGGCCCTCAGTCACGGAGTCCACCCGGGCAGTCAGCGACTGAGGAAGAGCGCCCGC;STRUC=<VC190162>	NA	No	0.122	No	NA,NA	NA	NA
chr5:358534	159272	DEL	62	0.8409	0.6199	7	AHRR(1.1095e-06,0.897)	NA	NA	NA	NA	NA	NA	NA	NA	Yes	ID=5-356786-357343-GAGTGGAGGCCCTCAGTCACGGAGTCCACCCGGGCAGTCAGCGACTGAGGAAGAGCGCCCGGGAGTGGAGGCCCTCAGTCACGGAGTCCACCCGGGCAGTCAGCGACTGAGGAAGAGCGCCCGC,5-357220-357467-GAGTGGAGGCCCTCAGTCACGGAGTCCACCCGGGCAGTCAGCGACTGAGGAAGAGCGCCCGC;MOTIFS=GAGTGGAGGCCCTCAGTCACGGAGTCCACCCGGGCAGTCAGCGACTGAGGAAGAGCGCCCGGGAGTGGAGGCCCTCAGTCACGGAGTCCACCCGGGCAGTCAGCGACTGAGGAAGAGCGCCCGC,GAGTGGAGGCCCTCAGTCACGGAGTCCACCCGGGCAGTCAGCGACTGAGGAAGAGCGCCCGC;STRUC=<VC190162>	HPRC,HGSVC,1KG-ONT	No	0.006	Yes	NA,NA	NA	NA
chr5:358571	159273	INS	62	0.8479	0.5892	13	AHRR(1.1095e-06,0.897)	NA	NA	NA	NA	NA	NA	NA	NA	Yes	ID=5-356786-357343-GAGTGGAGGCCCTCAGTCACGGAGTCCACCCGGGCAGTCAGCGACTGAGGAAGAGCGCCCGGGAGTGGAGGCCCTCAGTCACGGAGTCCACCCGGGCAGTCAGCGACTGAGGAAGAGCGCCCGC,5-357220-357467-GAGTGGAGGCCCTCAGTCACGGAGTCCACCCGGGCAGTCAGCGACTGAGGAAGAGCGCCCGC;MOTIFS=GAGTGGAGGCCCTCAGTCACGGAGTCCACCCGGGCAGTCAGCGACTGAGGAAGAGCGCCCGGGAGTGGAGGCCCTCAGTCACGGAGTCCACCCGGGCAGTCAGCGACTGAGGAAGAGCGCCCGC,GAGTGGAGGCCCTCAGTCACGGAGTCCACCCGGGCAGTCAGCGACTGAGGAAGAGCGCCCGC;STRUC=<VC190162>	HPRC,HGSVC	No	0.122	Yes	NA,NA	NA	NA
chr5:358584	159274	DEL	434	0.8789	0.4154	50	AHRR(1.1095e-06,0.897)	NA	NA	NA	NA	NA	NA	NA	NA	Yes	ID=5-356786-357343-GAGTGGAGGCCCTCAGTCACGGAGTCCACCCGGGCAGTCAGCGACTGAGGAAGAGCGCCCGGGAGTGGAGGCCCTCAGTCACGGAGTCCACCCGGGCAGTCAGCGACTGAGGAAGAGCGCCCGC,5-357220-357467-GAGTGGAGGCCCTCAGTCACGGAGTCCACCCGGGCAGTCAGCGACTGAGGAAGAGCGCCCGC;MOTIFS=GAGTGGAGGCCCTCAGTCACGGAGTCCACCCGGGCAGTCAGCGACTGAGGAAGAGCGCCCGGGAGTGGAGGCCCTCAGTCACGGAGTCCACCCGGGCAGTCAGCGACTGAGGAAGAGCGCCCGC,GAGTGGAGGCCCTCAGTCACGGAGTCCACCCGGGCAGTCAGCGACTGAGGAAGAGCGCCCGC;STRUC=<VC190162>	HPRC,HGSVC	No	0.004	Yes	NA,NA	NA	NA
chr5:358770	159275	INS	62	0.8019	0.6988	8	AHRR(1.1095e-06,0.897)	NA	NA	NA	NA	NA	NA	NA	NA	Yes	ID=5-356786-357343-GAGTGGAGGCCCTCAGTCACGGAGTCCACCCGGGCAGTCAGCGACTGAGGAAGAGCGCCCGGGAGTGGAGGCCCTCAGTCACGGAGTCCACCCGGGCAGTCAGCGACTGAGGAAGAGCGCCCGC,5-357220-357467-GAGTGGAGGCCCTCAGTCACGGAGTCCACCCGGGCAGTCAGCGACTGAGGAAGAGCGCCCGC;MOTIFS=GAGTGGAGGCCCTCAGTCACGGAGTCCACCCGGGCAGTCAGCGACTGAGGAAGAGCGCCCGGGAGTGGAGGCCCTCAGTCACGGAGTCCACCCGGGCAGTCAGCGACTGAGGAAGAGCGCCCGC,GAGTGGAGGCCCTCAGTCACGGAGTCCACCCGGGCAGTCAGCGACTGAGGAAGAGCGCCCGC;STRUC=<VC190162>	HPRC,HGSVC	No	0.122	No	NA,NA	NA	NA
chr5:358782	159276	DEL	248	0.8275	0.6462	136	AHRR(1.1095e-06,0.897)	NA	NA	NA	NA	NA	NA	NA	NA	Yes	ID=5-356786-357343-GAGTGGAGGCCCTCAGTCACGGAGTCCACCCGGGCAGTCAGCGACTGAGGAAGAGCGCCCGGGAGTGGAGGCCCTCAGTCACGGAGTCCACCCGGGCAGTCAGCGACTGAGGAAGAGCGCCCGC,5-357220-357467-GAGTGGAGGCCCTCAGTCACGGAGTCCACCCGGGCAGTCAGCGACTGAGGAAGAGCGCCCGC;MOTIFS=GAGTGGAGGCCCTCAGTCACGGAGTCCACCCGGGCAGTCAGCGACTGAGGAAGAGCGCCCGGGAGTGGAGGCCCTCAGTCACGGAGTCCACCCGGGCAGTCAGCGACTGAGGAAGAGCGCCCGC,GAGTGGAGGCCCTCAGTCACGGAGTCCACCCGGGCAGTCAGCGACTGAGGAAGAGCGCCCGC;STRUC=<VC190162>	HPRC,HGSVC,1KG-ONT	No	0.005	Yes	NA,NA	NA	NA
chr5:358796	159277	DEL	123	0.8161	0.6378	8	AHRR(1.1095e-06,0.897)	NA	NA	NA	NA	NA	NA	NA	NA	Yes	ID=5-356786-357343-GAGTGGAGGCCCTCAGTCACGGAGTCCACCCGGGCAGTCAGCGACTGAGGAAGAGCGCCCGGGAGTGGAGGCCCTCAGTCACGGAGTCCACCCGGGCAGTCAGCGACTGAGGAAGAGCGCCCGC,5-357220-357467-GAGTGGAGGCCCTCAGTCACGGAGTCCACCCGGGCAGTCAGCGACTGAGGAAGAGCGCCCGC;MOTIFS=GAGTGGAGGCCCTCAGTCACGGAGTCCACCCGGGCAGTCAGCGACTGAGGAAGAGCGCCCGGGAGTGGAGGCCCTCAGTCACGGAGTCCACCCGGGCAGTCAGCGACTGAGGAAGAGCGCCCGC,GAGTGGAGGCCCTCAGTCACGGAGTCCACCCGGGCAGTCAGCGACTGAGGAAGAGCGCCCGC;STRUC=<VC190162>	HPRC,HGSVC	No	0.005	No	NA,NA	NA	NA
chr5:358818	159278	DEL	186	0.8342	0.6002	5	AHRR(1.1095e-06,0.897)	NA	NA	NA	NA	NA	NA	NA	NA	Yes	ID=5-356786-357343-GAGTGGAGGCCCTCAGTCACGGAGTCCACCCGGGCAGTCAGCGACTGAGGAAGAGCGCCCGGGAGTGGAGGCCCTCAGTCACGGAGTCCACCCGGGCAGTCAGCGACTGAGGAAGAGCGCCCGC,5-357220-357467-GAGTGGAGGCCCTCAGTCACGGAGTCCACCCGGGCAGTCAGCGACTGAGGAAGAGCGCCCGC;MOTIFS=GAGTGGAGGCCCTCAGTCACGGAGTCCACCCGGGCAGTCAGCGACTGAGGAAGAGCGCCCGGGAGTGGAGGCCCTCAGTCACGGAGTCCACCCGGGCAGTCAGCGACTGAGGAAGAGCGCCCGC,GAGTGGAGGCCCTCAGTCACGGAGTCCACCCGGGCAGTCAGCGACTGAGGAAGAGCGCCCGC;STRUC=<VC190162>	HPRC,HGSVC,1KG-ONT	No	0.005	No	NA,NA	NA	NA
chr5:358906	159279	INS	186	0.8077	0.697	6	AHRR(1.1095e-06,0.897)	NA	NA	NA	NA	NA	NA	NA	NA	Yes	ID=5-356786-357343-GAGTGGAGGCCCTCAGTCACGGAGTCCACCCGGGCAGTCAGCGACTGAGGAAGAGCGCCCGGGAGTGGAGGCCCTCAGTCACGGAGTCCACCCGGGCAGTCAGCGACTGAGGAAGAGCGCCCGC,5-357220-357467-GAGTGGAGGCCCTCAGTCACGGAGTCCACCCGGGCAGTCAGCGACTGAGGAAGAGCGCCCGC;MOTIFS=GAGTGGAGGCCCTCAGTCACGGAGTCCACCCGGGCAGTCAGCGACTGAGGAAGAGCGCCCGGGAGTGGAGGCCCTCAGTCACGGAGTCCACCCGGGCAGTCAGCGACTGAGGAAGAGCGCCCGC,GAGTGGAGGCCCTCAGTCACGGAGTCCACCCGGGCAGTCAGCGACTGAGGAAGAGCGCCCGC;STRUC=<VC190162>	NA	No	0.122	No	NA,NA	NA	NA
chr5:359030	159280	INS	124	0.8395	0.6112	12	AHRR(1.1095e-06,0.897)	NA	NA	NA	NA	NA	NA	NA	NA	Yes	ID=5-356786-357343-GAGTGGAGGCCCTCAGTCACGGAGTCCACCCGGGCAGTCAGCGACTGAGGAAGAGCGCCCGGGAGTGGAGGCCCTCAGTCACGGAGTCCACCCGGGCAGTCAGCGACTGAGGAAGAGCGCCCGC,5-357220-357467-GAGTGGAGGCCCTCAGTCACGGAGTCCACCCGGGCAGTCAGCGACTGAGGAAGAGCGCCCGC;MOTIFS=GAGTGGAGGCCCTCAGTCACGGAGTCCACCCGGGCAGTCAGCGACTGAGGAAGAGCGCCCGGGAGTGGAGGCCCTCAGTCACGGAGTCCACCCGGGCAGTCAGCGACTGAGGAAGAGCGCCCGC,GAGTGGAGGCCCTCAGTCACGGAGTCCACCCGGGCAGTCAGCGACTGAGGAAGAGCGCCCGC;STRUC=<VC190162>	HGSVC	No	0.147	Yes	NA,NA	NA	NA
chr5:359092	159281	INS	310	0.8435	0.5837	12	AHRR(1.1095e-06,0.897)	NA	NA	NA	NA	NA	NA	NA	NA	Yes	ID=5-356786-357343-GAGTGGAGGCCCTCAGTCACGGAGTCCACCCGGGCAGTCAGCGACTGAGGAAGAGCGCCCGGGAGTGGAGGCCCTCAGTCACGGAGTCCACCCGGGCAGTCAGCGACTGAGGAAGAGCGCCCGC,5-357220-357467-GAGTGGAGGCCCTCAGTCACGGAGTCCACCCGGGCAGTCAGCGACTGAGGAAGAGCGCCCGC;MOTIFS=GAGTGGAGGCCCTCAGTCACGGAGTCCACCCGGGCAGTCAGCGACTGAGGAAGAGCGCCCGGGAGTGGAGGCCCTCAGTCACGGAGTCCACCCGGGCAGTCAGCGACTGAGGAAGAGCGCCCGC,GAGTGGAGGCCCTCAGTCACGGAGTCCACCCGGGCAGTCAGCGACTGAGGAAGAGCGCCCGC;STRUC=<VC190162>	NA	No	0.122	Yes	NA,NA	NA	NA
chr5:359154	159282	INS	682	0.8403	0.5906	7	AHRR(1.1095e-06,0.897)	NA	NA	NA	NA	NA	NA	NA	NA	Yes	ID=5-356786-357343-GAGTGGAGGCCCTCAGTCACGGAGTCCACCCGGGCAGTCAGCGACTGAGGAAGAGCGCCCGGGAGTGGAGGCCCTCAGTCACGGAGTCCACCCGGGCAGTCAGCGACTGAGGAAGAGCGCCCGC,5-357220-357467-GAGTGGAGGCCCTCAGTCACGGAGTCCACCCGGGCAGTCAGCGACTGAGGAAGAGCGCCCGC;MOTIFS=GAGTGGAGGCCCTCAGTCACGGAGTCCACCCGGGCAGTCAGCGACTGAGGAAGAGCGCCCGGGAGTGGAGGCCCTCAGTCACGGAGTCCACCCGGGCAGTCAGCGACTGAGGAAGAGCGCCCGC,GAGTGGAGGCCCTCAGTCACGGAGTCCACCCGGGCAGTCAGCGACTGAGGAAGAGCGCCCGC;STRUC=<VC190162>	NA	No	0.122	Yes	NA,NA	NA	NA
chr5:359204	159283	INS	620	0.8442	0.5939	13	AHRR(1.1095e-06,0.897)	NA	NA	NA	NA	NA	NA	NA	NA	Yes	ID=5-356786-357343-GAGTGGAGGCCCTCAGTCACGGAGTCCACCCGGGCAGTCAGCGACTGAGGAAGAGCGCCCGGGAGTGGAGGCCCTCAGTCACGGAGTCCACCCGGGCAGTCAGCGACTGAGGAAGAGCGCCCGC,5-357220-357467-GAGTGGAGGCCCTCAGTCACGGAGTCCACCCGGGCAGTCAGCGACTGAGGAAGAGCGCCCGC;MOTIFS=GAGTGGAGGCCCTCAGTCACGGAGTCCACCCGGGCAGTCAGCGACTGAGGAAGAGCGCCCGGGAGTGGAGGCCCTCAGTCACGGAGTCCACCCGGGCAGTCAGCGACTGAGGAAGAGCGCCCGC,GAGTGGAGGCCCTCAGTCACGGAGTCCACCCGGGCAGTCAGCGACTGAGGAAGAGCGCCCGC;STRUC=<VC190162>	NA	No	0.122	Yes	NA,NA	NA	NA
chr5:359204	159284	DEL	62	0.8385	0.6553	23	AHRR(1.1095e-06,0.897)	NA	NA	NA	NA	NA	NA	NA	NA	Yes	ID=5-356786-357343-GAGTGGAGGCCCTCAGTCACGGAGTCCACCCGGGCAGTCAGCGACTGAGGAAGAGCGCCCGGGAGTGGAGGCCCTCAGTCACGGAGTCCACCCGGGCAGTCAGCGACTGAGGAAGAGCGCCCGC,5-357220-357467-GAGTGGAGGCCCTCAGTCACGGAGTCCACCCGGGCAGTCAGCGACTGAGGAAGAGCGCCCGC;MOTIFS=GAGTGGAGGCCCTCAGTCACGGAGTCCACCCGGGCAGTCAGCGACTGAGGAAGAGCGCCCGGGAGTGGAGGCCCTCAGTCACGGAGTCCACCCGGGCAGTCAGCGACTGAGGAAGAGCGCCCGC,GAGTGGAGGCCCTCAGTCACGGAGTCCACCCGGGCAGTCAGCGACTGAGGAAGAGCGCCCGC;STRUC=<VC190162>	HPRC,HGSVC	No	0.006	Yes	NA,NA	NA	NA
chr5:359401	159285	INS	499	0.8301	0.6158	12	AHRR(1.1095e-06,0.897)	NA	NA	NA	NA	NA	NA	NA	NA	Yes	ID=5-356786-357343-GAGTGGAGGCCCTCAGTCACGGAGTCCACCCGGGCAGTCAGCGACTGAGGAAGAGCGCCCGGGAGTGGAGGCCCTCAGTCACGGAGTCCACCCGGGCAGTCAGCGACTGAGGAAGAGCGCCCGC,5-357220-357467-GAGTGGAGGCCCTCAGTCACGGAGTCCACCCGGGCAGTCAGCGACTGAGGAAGAGCGCCCGC;MOTIFS=GAGTGGAGGCCCTCAGTCACGGAGTCCACCCGGGCAGTCAGCGACTGAGGAAGAGCGCCCGGGAGTGGAGGCCCTCAGTCACGGAGTCCACCCGGGCAGTCAGCGACTGAGGAAGAGCGCCCGC,GAGTGGAGGCCCTCAGTCACGGAGTCCACCCGGGCAGTCAGCGACTGAGGAAGAGCGCCCGC;STRUC=<VC190162>	NA	No	1.69	No	NA,NA	NA	NA
chr5:359407	159286	INS	62	0.8319	0.6044	1	AHRR(1.1095e-06,0.897)	NA	NA	NA	NA	NA	NA	NA	NA	Yes	ID=5-356786-357343-GAGTGGAGGCCCTCAGTCACGGAGTCCACCCGGGCAGTCAGCGACTGAGGAAGAGCGCCCGGGAGTGGAGGCCCTCAGTCACGGAGTCCACCCGGGCAGTCAGCGACTGAGGAAGAGCGCCCGC,5-357220-357467-GAGTGGAGGCCCTCAGTCACGGAGTCCACCCGGGCAGTCAGCGACTGAGGAAGAGCGCCCGC;MOTIFS=GAGTGGAGGCCCTCAGTCACGGAGTCCACCCGGGCAGTCAGCGACTGAGGAAGAGCGCCCGGGAGTGGAGGCCCTCAGTCACGGAGTCCACCCGGGCAGTCAGCGACTGAGGAAGAGCGCCCGC,GAGTGGAGGCCCTCAGTCACGGAGTCCACCCGGGCAGTCAGCGACTGAGGAAGAGCGCCCGC;STRUC=<VC190162>	NA	No	1.69	Yes	NA,NA	NA	NA
chr5:364843	159287	INS	333	0.9053	0.3531	1	AHRR(1.1095e-06,0.897)	NA	NA	NA	NA	NA	NA	NA	NA	No	NA	NA	No	3.991	No	NA,NA	NA	NA
chr5:365637	159288	INS	337	0.8445	0.6048	18	AHRR(1.1095e-06,0.897)	NA	NA	NA	NA	NA	NA	NA	NA	No	NA	1KG-ONT	Yes	2.12	Yes	NA,NA	NA	NA
chr5:370058	159289	DEL	56	0.8332	0.6349	41	AHRR(1.1095e-06,0.897)	NA	NA	NA	NA	NA	NA	NA	NA	No	ID=5-370064-370120-TCCTCCCGGGCCCTCGCTGGAAGCCCCG,5-370086-370257-GCCCCGTCCTCCCGGGCCCTCGCTGGAAGCCCCGTCCTCCCGGGCCCTCGCTGGT;MOTIFS=GCCCCGTCCTCCCGGGCCCTCGCTGGAAGCCCCGTCCTCCCGGGCCCTCGCTGGT,TCCTCCCGGGCCCTCGCTGGAAGCCCCG;STRUC=<VC190163>	HPRC,HGSVC,1KG-ONT	No	0.04	Yes	NA,NA	NA	NA
chr5:370064	159291	INS	84	0.8296	0.617	20	AHRR(1.1095e-06,0.897)	NA	NA	NA	NA	NA	NA	NA	NA	No	NA	HPRC,HGSVC,1KG-ONT	No	1.654	Yes	NA,NA	NA	NA
chr5:370064	159290	INS	56	0.9316	0.518	4	AHRR(1.1095e-06,0.897)	NA	NA	NA	NA	NA	NA	NA	NA	No	NA	HPRC	No	1.654	Yes	NA,NA	NA	NA
chr5:370086	159293	INS	113	0.9027	0.4178	6	AHRR(1.1095e-06,0.897)	NA	NA	NA	NA	NA	NA	NA	NA	No	ID=5-370064-370120-TCCTCCCGGGCCCTCGCTGGAAGCCCCG,5-370086-370257-GCCCCGTCCTCCCGGGCCCTCGCTGGAAGCCCCGTCCTCCCGGGCCCTCGCTGGT;MOTIFS=GCCCCGTCCTCCCGGGCCCTCGCTGGAAGCCCCGTCCTCCCGGGCCCTCGCTGGT,TCCTCCCGGGCCCTCGCTGGAAGCCCCG;STRUC=<VC190163>	HPRC,HGSVC,1KG-ONT	No	1.654	Yes	NA,NA	NA	NA
chr5:370086	159292	INS	139	0.9342	0.5058	38	AHRR(1.1095e-06,0.897)	NA	NA	NA	NA	NA	NA	NA	NA	No	ID=5-370064-370120-TCCTCCCGGGCCCTCGCTGGAAGCCCCG,5-370086-370257-GCCCCGTCCTCCCGGGCCCTCGCTGGAAGCCCCGTCCTCCCGGGCCCTCGCTGGT;MOTIFS=GCCCCGTCCTCCCGGGCCCTCGCTGGAAGCCCCGTCCTCCCGGGCCCTCGCTGGT,TCCTCCCGGGCCCTCGCTGGAAGCCCCG;STRUC=<VC190163>	HPRC,HGSVC	No	1.654	Yes	NA,NA	NA	NA
chr5:376063	159298	INS	80	0.9155	0.3148	24	AHRR(1.1095e-06,0.897)	NA	NA	NA	NA	NA	NA	NA	NA	No	NA	HPRC,HGSVC,1KG-ONT	Yes	1.772	Yes	NA,NA	NA	NA
chr5:376063	159296	INS	80	0.9163	0.3106	575	AHRR(1.1095e-06,0.897)	NA	NA	NA	NA	NA	NA	NA	NA	No	NA	HPRC,HGSVC,1KG-ONT	Yes	1.772	Yes	NA,NA	NA	NA
chr5:376063	159297	INS	160	0.8886	0.3964	38	AHRR(1.1095e-06,0.897)	NA	NA	NA	NA	NA	NA	NA	NA	No	NA	HPRC,HGSVC	Yes	1.772	Yes	NA,NA	NA	NA
chr5:376068	159299	INS	85	0.8349	0.6146	17	AHRR(1.1095e-06,0.897)	NA	NA	NA	NA	NA	NA	NA	NA	No	NA	HPRC,HGSVC,1KG-ONT	Yes	1.772	No	NA,NA	NA	NA
chr5:376104	159300	INS	85	0.8645	0.4907	11	AHRR(1.1095e-06,0.897)	NA	NA	NA	NA	NA	NA	NA	NA	No	NA	HPRC,HGSVC,1KG-ONT	Yes	1.772	Yes	NA,NA	NA	NA
chr5:376503	159301	INS	50	0.8647	0.5148	454	AHRR(1.1095e-06,0.897)	NA	NA	NA	NA	NA	NA	NA	NA	No	NA	NA	No	1.772	Yes	NA,NA	NA	NA
chr5:376503	159311	INS	245	0.8612	0.5421	92	AHRR(1.1095e-06,0.897)	NA	NA	NA	NA	NA	NA	NA	NA	No	NA	HPRC,HGSVC,1KG-ONT	No	1.772	Yes	NA,NA	NA	NA
chr5:376503	159303	INS	833	0.867	0.5581	2	AHRR(1.1095e-06,0.897)	NA	NA	NA	NA	NA	NA	NA	NA	No	NA	HPRC,HGSVC	No	1.772	Yes	NA,NA	NA	NA
chr5:376503	159302	INS	588	0.8596	0.5247	6	AHRR(1.1095e-06,0.897)	NA	NA	NA	NA	NA	NA	NA	NA	No	NA	HPRC,HGSVC,1KG-ONT	No	1.772	Yes	NA,NA	NA	NA
chr5:376503	159317	INS	637	0.7965	0.6897	2	AHRR(1.1095e-06,0.897)	NA	NA	NA	NA	NA	NA	NA	NA	No	NA	HPRC,HGSVC,1KG-ONT	No	1.772	No	NA,NA	NA	NA
chr5:376503	159316	INS	490	0.8707	0.4716	35	AHRR(1.1095e-06,0.897)	NA	NA	NA	NA	NA	NA	NA	NA	No	NA	HPRC,HGSVC,1KG-ONT	No	1.772	Yes	NA,NA	NA	NA
chr5:376503	159315	INS	441	0.8389	0.5774	31	AHRR(1.1095e-06,0.897)	NA	NA	NA	NA	NA	NA	NA	NA	No	NA	HPRC,HGSVC,1KG-ONT	No	1.772	Yes	NA,NA	NA	NA
chr5:376503	159314	INS	392	0.8436	0.5762	30	AHRR(1.1095e-06,0.897)	NA	NA	NA	NA	NA	NA	NA	NA	No	NA	HPRC,HGSVC,1KG-ONT	No	1.772	Yes	NA,NA	NA	NA
chr5:376503	159313	INS	343	0.9214	0.467	38	AHRR(1.1095e-06,0.897)	NA	NA	NA	NA	NA	NA	NA	NA	No	NA	HPRC,HGSVC,1KG-ONT	No	1.772	Yes	NA,NA	NA	NA
chr5:376503	159312	INS	294	0.8405	0.5913	90	AHRR(1.1095e-06,0.897)	NA	NA	NA	NA	NA	NA	NA	NA	No	NA	HPRC,HGSVC,1KG-ONT	No	1.772	Yes	NA,NA	NA	NA
chr5:376503	159309	INS	196	0.8361	0.6225	66	AHRR(1.1095e-06,0.897)	NA	NA	NA	NA	NA	NA	NA	NA	No	NA	HPRC,HGSVC	No	1.772	Yes	NA,NA	NA	NA
chr5:376503	159308	INS	147	0.885	0.4113	58	AHRR(1.1095e-06,0.897)	NA	NA	NA	NA	NA	NA	NA	NA	No	NA	HPRC,HGSVC	No	1.772	Yes	NA,NA	NA	NA
chr5:376503	159307	INS	932	0.8242	0.6247	2	AHRR(1.1095e-06,0.897)	NA	NA	NA	NA	NA	NA	NA	NA	No	NA	HPRC,HGSVC	No	1.772	No	NA,NA	NA	NA
chr5:376503	159306	INS	686	0.8284	0.6275	13	AHRR(1.1095e-06,0.897)	NA	NA	NA	NA	NA	NA	NA	NA	No	NA	HPRC,HGSVC,1KG-ONT	No	1.772	Yes	NA,NA	NA	NA
chr5:376503	159305	INS	882	0.8508	0.5699	3	AHRR(1.1095e-06,0.897)	NA	NA	NA	NA	NA	NA	NA	NA	No	NA	HPRC,HGSVC	No	1.772	No	NA,NA	NA	NA
chr5:376503	159304	INS	98	0.9831	0.0526	163	AHRR(1.1095e-06,0.897)	NA	NA	NA	NA	NA	NA	NA	NA	No	NA	HPRC,HGSVC,1KG-ONT	No	1.772	Yes	NA,NA	NA	NA
chr5:376503	159310	INS	539	0.8289	0.6096	24	AHRR(1.1095e-06,0.897)	NA	NA	NA	NA	NA	NA	NA	NA	No	NA	HPRC,HGSVC,1KG-ONT	No	1.772	Yes	NA,NA	NA	NA
chr5:376513	159318	INS	52	0.8341	0.6374	20	AHRR(1.1095e-06,0.897)	NA	NA	NA	NA	NA	NA	NA	NA	No	ID=5-376503-376552-TGAGAACCGTGGGGTGAACGCGGGGAAACACAGGAAAGATGTGAATGAA;MOTIFS=TGAGAACCGTGGGGTGAACGCGGGGAAACACAGGAAAGATGTGAATGAA;STRUC=<TR2847595>	NA	No	1.772	Yes	NA,NA	NA	NA
chr5:376527	159319	INS	1078	0.8091	0.6691	7	AHRR(1.1095e-06,0.897)	NA	NA	NA	NA	NA	NA	NA	NA	No	ID=5-376503-376552-TGAGAACCGTGGGGTGAACGCGGGGAAACACAGGAAAGATGTGAATGAA;MOTIFS=TGAGAACCGTGGGGTGAACGCGGGGAAACACAGGAAAGATGTGAATGAA;STRUC=<TR2847595>	HPRC	No	1.772	Yes	NA,NA	NA	NA
chr5:382731	159320	DEL	93	0.8876	0.4178	309	AHRR(1.1095e-06,0.897)	NA	NA	NA	NA	NA	NA	NA	NA	No	NA	HPRC,HGSVC,1KG-ONT	Yes	5.485	Yes	NA,NA	NA	NA
chr5:384849	159321	INS	3258	0.8582	0.5403	1	AHRR(1.1095e-06,0.897)	NA	NA	NA	NA	NA	NA	NA	NA	No	NA	NA	No	1.667	No	NA,NA	NA	NA
chr5:386761	159322	INS	60	0.9655	0.3007	14	AHRR(1.1095e-06,0.897)	NA	NA	NA	NA	NA	NA	NA	enhancer	No	NA	HPRC	No	2.098	Yes	NA,NA	NA	NA
chr5:386811	159323	DEL	61	0.88	0.4508	2	AHRR(1.1095e-06,0.897)	NA	NA	NA	NA	NA	NA	NA	enhancer	No	ID=5-386761-386881-TCATCCCGGACACTTTTCACCTGTGCCCTGAGGCTCTGGGTCCTGGAACTAACCCAGACT;MOTIFS=TCATCCCGGACACTTTTCACCTGTGCCCTGAGGCTCTGGGTCCTGGAACTAACCCAGACT;STRUC=<TR2847609>	1KG-ONT	No	1.237	No	NA,NA	NA	NA
chr5:391308	159325	INS	212	0.8801	0.4441	6	AHRR(1.1095e-06,0.897)	NA	NA	NA	NA	NA	NA	NA	NA	No	ID=5-391323-391355-CGGGCGCAGGGCGAGG,5-392236-392395-GAGGGCGCAGGGCGAGGCAGGGCCAGAGCGTGCACGGGCGCAGGGCGAG;MOTIFS=CGGGCGCAGGGCGAGG,GAGGGCGCAGGGCGAGGCAGGGCCAGAGCGTGCACGGGCGCAGGGCGAG;STRUC=<VC190164>	HPRC,HGSVC,1KG-ONT	Yes	1.71	Yes	NA,NA	NA	NA
chr5:391308	159326	INS	363	0.8272	0.6061	15	AHRR(1.1095e-06,0.897)	NA	NA	NA	NA	NA	NA	NA	NA	No	ID=5-391323-391355-CGGGCGCAGGGCGAGG,5-392236-392395-GAGGGCGCAGGGCGAGGCAGGGCCAGAGCGTGCACGGGCGCAGGGCGAG;MOTIFS=CGGGCGCAGGGCGAGG,GAGGGCGCAGGGCGAGGCAGGGCCAGAGCGTGCACGGGCGCAGGGCGAG;STRUC=<VC190164>	HPRC,HGSVC,1KG-ONT	Yes	1.71	Yes	NA,NA	NA	NA
chr5:391308	159327	INS	213	0.8343	0.6162	3	AHRR(1.1095e-06,0.897)	NA	NA	NA	NA	NA	NA	NA	NA	No	ID=5-391323-391355-CGGGCGCAGGGCGAGG,5-392236-392395-GAGGGCGCAGGGCGAGGCAGGGCCAGAGCGTGCACGGGCGCAGGGCGAG;MOTIFS=CGGGCGCAGGGCGAGG,GAGGGCGCAGGGCGAGGCAGGGCCAGAGCGTGCACGGGCGCAGGGCGAG;STRUC=<VC190164>	HPRC,HGSVC,1KG-ONT	Yes	1.71	No	NA,NA	NA	NA
chr5:391308	159328	INS	304	0.9124	0.3424	31	AHRR(1.1095e-06,0.897)	NA	NA	NA	NA	NA	NA	NA	NA	No	ID=5-391323-391355-CGGGCGCAGGGCGAGG,5-392236-392395-GAGGGCGCAGGGCGAGGCAGGGCCAGAGCGTGCACGGGCGCAGGGCGAG;MOTIFS=CGGGCGCAGGGCGAGG,GAGGGCGCAGGGCGAGGCAGGGCCAGAGCGTGCACGGGCGCAGGGCGAG;STRUC=<VC190164>	HPRC,1KG-ONT	Yes	1.71	Yes	NA,NA	NA	NA
chr5:391308	159329	INS	51	0.8744	0.453	4	AHRR(1.1095e-06,0.897)	NA	NA	NA	NA	NA	NA	NA	NA	No	ID=5-391323-391355-CGGGCGCAGGGCGAGG,5-392236-392395-GAGGGCGCAGGGCGAGGCAGGGCCAGAGCGTGCACGGGCGCAGGGCGAG;MOTIFS=CGGGCGCAGGGCGAGG,GAGGGCGCAGGGCGAGGCAGGGCCAGAGCGTGCACGGGCGCAGGGCGAG;STRUC=<VC190164>	HPRC	No	1.71	No	NA,NA	NA	NA
chr5:391309	159330	DEL	799	0.8743	0.4854	32	AHRR(1.1095e-06,0.897)	NA	NA	NA	NA	NA	NA	NA	NA	No	ID=5-391323-391355-CGGGCGCAGGGCGAGG,5-392236-392395-GAGGGCGCAGGGCGAGGCAGGGCCAGAGCGTGCACGGGCGCAGGGCGAG;MOTIFS=CGGGCGCAGGGCGAGG,GAGGGCGCAGGGCGAGGCAGGGCCAGAGCGTGCACGGGCGCAGGGCGAG;STRUC=<VC190164>	HPRC,HGSVC,1KG-ONT	No	0.036	No	NA,NA	NA	NA
chr5:391309	159332	DEL	995	0.9522	0.1821	15	AHRR(1.1095e-06,0.897)	NA	NA	NA	NA	NA	NA	NA	NA	No	ID=5-391323-391355-CGGGCGCAGGGCGAGG,5-392236-392395-GAGGGCGCAGGGCGAGGCAGGGCCAGAGCGTGCACGGGCGCAGGGCGAG;MOTIFS=CGGGCGCAGGGCGAGG,GAGGGCGCAGGGCGAGGCAGGGCCAGAGCGTGCACGGGCGCAGGGCGAG;STRUC=<VC190164>	HPRC,HGSVC,1KG-ONT	No	0.034	Yes	NA,NA	NA	NA
chr5:391309	159331	DEL	848	0.8204	0.6484	5	AHRR(1.1095e-06,0.897)	NA	NA	NA	NA	NA	NA	NA	NA	No	ID=5-391323-391355-CGGGCGCAGGGCGAGG,5-392236-392395-GAGGGCGCAGGGCGAGGCAGGGCCAGAGCGTGCACGGGCGCAGGGCGAG;MOTIFS=CGGGCGCAGGGCGAGG,GAGGGCGCAGGGCGAGGCAGGGCCAGAGCGTGCACGGGCGCAGGGCGAG;STRUC=<VC190164>	HPRC,HGSVC,1KG-ONT	No	0.036	No	NA,NA	NA	NA
chr5:391328	159333	INS	441	0.8289	0.6782	13	AHRR(1.1095e-06,0.897)	NA	NA	NA	NA	NA	NA	NA	NA	No	ID=5-391323-391355-CGGGCGCAGGGCGAGG,5-392236-392395-GAGGGCGCAGGGCGAGGCAGGGCCAGAGCGTGCACGGGCGCAGGGCGAG;MOTIFS=CGGGCGCAGGGCGAGG,GAGGGCGCAGGGCGAGGCAGGGCCAGAGCGTGCACGGGCGCAGGGCGAG;STRUC=<VC190164>	HPRC,HGSVC,1KG-ONT	Yes	1.71	No	NA,NA	NA	NA
chr5:391328	159334	INS	196	0.8973	0.382	72	AHRR(1.1095e-06,0.897)	NA	NA	NA	NA	NA	NA	NA	NA	No	ID=5-391323-391355-CGGGCGCAGGGCGAGG,5-392236-392395-GAGGGCGCAGGGCGAGGCAGGGCCAGAGCGTGCACGGGCGCAGGGCGAG;MOTIFS=CGGGCGCAGGGCGAGG,GAGGGCGCAGGGCGAGGCAGGGCCAGAGCGTGCACGGGCGCAGGGCGAG;STRUC=<VC190164>	HPRC,HGSVC,1KG-ONT	Yes	1.71	Yes	NA,NA	NA	NA
chr5:391328	159335	INS	261	0.838	0.6152	5	AHRR(1.1095e-06,0.897)	NA	NA	NA	NA	NA	NA	NA	NA	No	ID=5-391323-391355-CGGGCGCAGGGCGAGG,5-392236-392395-GAGGGCGCAGGGCGAGGCAGGGCCAGAGCGTGCACGGGCGCAGGGCGAG;MOTIFS=CGGGCGCAGGGCGAGG,GAGGGCGCAGGGCGAGGCAGGGCCAGAGCGTGCACGGGCGCAGGGCGAG;STRUC=<VC190164>	HPRC,HGSVC,1KG-ONT	Yes	1.71	Yes	NA,NA	NA	NA
chr5:391328	159336	INS	604	0.8477	0.5873	15	AHRR(1.1095e-06,0.897)	NA	NA	NA	NA	NA	NA	NA	NA	No	ID=5-391323-391355-CGGGCGCAGGGCGAGG,5-392236-392395-GAGGGCGCAGGGCGAGGCAGGGCCAGAGCGTGCACGGGCGCAGGGCGAG;MOTIFS=CGGGCGCAGGGCGAGG,GAGGGCGCAGGGCGAGGCAGGGCCAGAGCGTGCACGGGCGCAGGGCGAG;STRUC=<VC190164>	HPRC,HGSVC,1KG-ONT	Yes	1.71	Yes	NA,NA	NA	NA
chr5:391328	159337	INS	310	0.8178	0.6629	12	AHRR(1.1095e-06,0.897)	NA	NA	NA	NA	NA	NA	NA	NA	No	ID=5-391323-391355-CGGGCGCAGGGCGAGG,5-392236-392395-GAGGGCGCAGGGCGAGGCAGGGCCAGAGCGTGCACGGGCGCAGGGCGAG;MOTIFS=CGGGCGCAGGGCGAGG,GAGGGCGCAGGGCGAGGCAGGGCCAGAGCGTGCACGGGCGCAGGGCGAG;STRUC=<VC190164>	HPRC,HGSVC,1KG-ONT	Yes	1.71	Yes	NA,NA	NA	NA
chr5:391329	159338	INS	207	0.9187	0.2829	6	AHRR(1.1095e-06,0.897)	NA	NA	NA	NA	NA	NA	NA	NA	No	ID=5-391323-391355-CGGGCGCAGGGCGAGG,5-392236-392395-GAGGGCGCAGGGCGAGGCAGGGCCAGAGCGTGCACGGGCGCAGGGCGAG;MOTIFS=CGGGCGCAGGGCGAGG,GAGGGCGCAGGGCGAGGCAGGGCCAGAGCGTGCACGGGCGCAGGGCGAG;STRUC=<VC190164>	HPRC,HGSVC,1KG-ONT	Yes	1.71	Yes	NA,NA	NA	NA
chr5:391338	159339	INS	98	0.9207	0.3216	9	AHRR(1.1095e-06,0.897)	NA	NA	NA	NA	NA	NA	NA	NA	No	ID=5-391323-391355-CGGGCGCAGGGCGAGG,5-392236-392395-GAGGGCGCAGGGCGAGGCAGGGCCAGAGCGTGCACGGGCGCAGGGCGAG;MOTIFS=CGGGCGCAGGGCGAGG,GAGGGCGCAGGGCGAGGCAGGGCCAGAGCGTGCACGGGCGCAGGGCGAG;STRUC=<VC190164>	HPRC,HGSVC,1KG-ONT	No	1.71	Yes	NA,NA	NA	NA
chr5:391339	159340	INS	50	0.8536	0.6229	57	AHRR(1.1095e-06,0.897)	NA	NA	NA	NA	NA	NA	NA	NA	No	ID=5-391323-391355-CGGGCGCAGGGCGAGG,5-392236-392395-GAGGGCGCAGGGCGAGGCAGGGCCAGAGCGTGCACGGGCGCAGGGCGAG;MOTIFS=CGGGCGCAGGGCGAGG,GAGGGCGCAGGGCGAGGCAGGGCCAGAGCGTGCACGGGCGCAGGGCGAG;STRUC=<VC190164>	HPRC	No	1.71	Yes	NA,NA	NA	NA
chr5:391340	159344	INS	163	0.8476	0.5653	2	AHRR(1.1095e-06,0.897)	NA	NA	NA	NA	NA	NA	NA	NA	No	ID=5-391323-391355-CGGGCGCAGGGCGAGG,5-392236-392395-GAGGGCGCAGGGCGAGGCAGGGCCAGAGCGTGCACGGGCGCAGGGCGAG;MOTIFS=CGGGCGCAGGGCGAGG,GAGGGCGCAGGGCGAGGCAGGGCCAGAGCGTGCACGGGCGCAGGGCGAG;STRUC=<VC190164>	HPRC,HGSVC	No	1.71	Yes	NA,NA	NA	NA
chr5:391340	159345	INS	639	0.8349	0.618	55	AHRR(1.1095e-06,0.897)	NA	NA	NA	NA	NA	NA	NA	NA	No	ID=5-391323-391355-CGGGCGCAGGGCGAGG,5-392236-392395-GAGGGCGCAGGGCGAGGCAGGGCCAGAGCGTGCACGGGCGCAGGGCGAG;MOTIFS=CGGGCGCAGGGCGAGG,GAGGGCGCAGGGCGAGGCAGGGCCAGAGCGTGCACGGGCGCAGGGCGAG;STRUC=<VC190164>	HPRC,HGSVC,1KG-ONT	Yes	1.71	Yes	NA,NA	NA	NA
chr5:391340	159343	INS	114	0.8055	0.6684	7	AHRR(1.1095e-06,0.897)	NA	NA	NA	NA	NA	NA	NA	NA	No	ID=5-391323-391355-CGGGCGCAGGGCGAGG,5-392236-392395-GAGGGCGCAGGGCGAGGCAGGGCCAGAGCGTGCACGGGCGCAGGGCGAG;MOTIFS=CGGGCGCAGGGCGAGG,GAGGGCGCAGGGCGAGGCAGGGCCAGAGCGTGCACGGGCGCAGGGCGAG;STRUC=<VC190164>	HPRC,HGSVC,1KG-ONT	No	1.71	No	NA,NA	NA	NA
chr5:391340	159342	INS	65	0.8613	0.5272	14	AHRR(1.1095e-06,0.897)	NA	NA	NA	NA	NA	NA	NA	NA	No	ID=5-391323-391355-CGGGCGCAGGGCGAGG,5-392236-392395-GAGGGCGCAGGGCGAGGCAGGGCCAGAGCGTGCACGGGCGCAGGGCGAG;MOTIFS=CGGGCGCAGGGCGAGG,GAGGGCGCAGGGCGAGGCAGGGCCAGAGCGTGCACGGGCGCAGGGCGAG;STRUC=<VC190164>	HPRC	No	1.71	Yes	NA,NA	NA	NA
chr5:391340	159341	INS	147	0.8822	0.4205	12	AHRR(1.1095e-06,0.897)	NA	NA	NA	NA	NA	NA	NA	NA	No	ID=5-391323-391355-CGGGCGCAGGGCGAGG,5-392236-392395-GAGGGCGCAGGGCGAGGCAGGGCCAGAGCGTGCACGGGCGCAGGGCGAG;MOTIFS=CGGGCGCAGGGCGAGG,GAGGGCGCAGGGCGAGGCAGGGCCAGAGCGTGCACGGGCGCAGGGCGAG;STRUC=<VC190164>	HPRC,HGSVC	No	1.71	No	NA,NA	NA	NA
chr5:391341	159346	INS	106	0.8606	0.654	4	AHRR(1.1095e-06,0.897)	NA	NA	NA	NA	NA	NA	NA	NA	No	ID=5-391323-391355-CGGGCGCAGGGCGAGG,5-392236-392395-GAGGGCGCAGGGCGAGGCAGGGCCAGAGCGTGCACGGGCGCAGGGCGAG;MOTIFS=CGGGCGCAGGGCGAGG,GAGGGCGCAGGGCGAGGCAGGGCCAGAGCGTGCACGGGCGCAGGGCGAG;STRUC=<VC190164>	HPRC,HGSVC,1KG-ONT	No	1.71	No	NA,NA	NA	NA
chr5:391341	159347	DEL	751	0.9065	0.3338	10	AHRR(1.1095e-06,0.897)	NA	NA	NA	NA	NA	NA	NA	NA	No	ID=5-391323-391355-CGGGCGCAGGGCGAGG,5-392236-392395-GAGGGCGCAGGGCGAGGCAGGGCCAGAGCGTGCACGGGCGCAGGGCGAG;MOTIFS=CGGGCGCAGGGCGAGG,GAGGGCGCAGGGCGAGGCAGGGCCAGAGCGTGCACGGGCGCAGGGCGAG;STRUC=<VC190164>	HPRC,HGSVC,1KG-ONT	No	0.025	No	NA,NA	NA	NA
chr5:391344	159348	DEL	82	0.8601	0.5231	47	AHRR(1.1095e-06,0.897)	NA	NA	NA	NA	NA	NA	NA	NA	No	ID=5-391323-391355-CGGGCGCAGGGCGAGG,5-392236-392395-GAGGGCGCAGGGCGAGGCAGGGCCAGAGCGTGCACGGGCGCAGGGCGAG;MOTIFS=CGGGCGCAGGGCGAGG,GAGGGCGCAGGGCGAGGCAGGGCCAGAGCGTGCACGGGCGCAGGGCGAG;STRUC=<VC190164>	HPRC,HGSVC	No	0.066	Yes	NA,NA	NA	NA
chr5:391356	159349	INS	329	0.8361	0.6292	1	AHRR(1.1095e-06,0.897)	NA	NA	NA	NA	NA	NA	NA	NA	No	ID=5-391323-391355-CGGGCGCAGGGCGAGG,5-392236-392395-GAGGGCGCAGGGCGAGGCAGGGCCAGAGCGTGCACGGGCGCAGGGCGAG;MOTIFS=CGGGCGCAGGGCGAGG,GAGGGCGCAGGGCGAGGCAGGGCCAGAGCGTGCACGGGCGCAGGGCGAG;STRUC=<VC190164>	HPRC,HGSVC,1KG-ONT	Yes	1.71	No	NA,NA	NA	NA
chr5:391356	159350	DEL	180	0.8014	0.6854	8	AHRR(1.1095e-06,0.897)	NA	NA	NA	NA	NA	NA	NA	NA	No	ID=5-391323-391355-CGGGCGCAGGGCGAGG,5-392236-392395-GAGGGCGCAGGGCGAGGCAGGGCCAGAGCGTGCACGGGCGCAGGGCGAG;MOTIFS=CGGGCGCAGGGCGAGG,GAGGGCGCAGGGCGAGGCAGGGCCAGAGCGTGCACGGGCGCAGGGCGAG;STRUC=<VC190164>	HPRC,HGSVC,1KG-ONT	No	0.058	No	NA,NA	NA	NA
chr5:391356	159351	DEL	278	0.8969	0.3826	11	AHRR(1.1095e-06,0.897)	NA	NA	NA	NA	NA	NA	NA	NA	No	ID=5-391323-391355-CGGGCGCAGGGCGAGG,5-392236-392395-GAGGGCGCAGGGCGAGGCAGGGCCAGAGCGTGCACGGGCGCAGGGCGAG;MOTIFS=CGGGCGCAGGGCGAGG,GAGGGCGCAGGGCGAGGCAGGGCCAGAGCGTGCACGGGCGCAGGGCGAG;STRUC=<VC190164>	HPRC,HGSVC,1KG-ONT	No	0.058	No	NA,NA	NA	NA
chr5:391356	159352	DEL	376	0.9253	0.2876	8	AHRR(1.1095e-06,0.897)	NA	NA	NA	NA	NA	NA	NA	NA	No	ID=5-391323-391355-CGGGCGCAGGGCGAGG,5-392236-392395-GAGGGCGCAGGGCGAGGCAGGGCCAGAGCGTGCACGGGCGCAGGGCGAG;MOTIFS=CGGGCGCAGGGCGAGG,GAGGGCGCAGGGCGAGGCAGGGCCAGAGCGTGCACGGGCGCAGGGCGAG;STRUC=<VC190164>	HPRC,HGSVC,1KG-ONT	No	0.05	No	NA,NA	NA	NA
chr5:391368	159353	INS	538	0.8464	0.5884	33	AHRR(1.1095e-06,0.897)	NA	NA	NA	NA	NA	NA	NA	NA	No	ID=5-391323-391355-CGGGCGCAGGGCGAGG,5-392236-392395-GAGGGCGCAGGGCGAGGCAGGGCCAGAGCGTGCACGGGCGCAGGGCGAG;MOTIFS=CGGGCGCAGGGCGAGG,GAGGGCGCAGGGCGAGGCAGGGCCAGAGCGTGCACGGGCGCAGGGCGAG;STRUC=<VC190164>	HPRC,HGSVC,1KG-ONT	Yes	1.65	Yes	NA,NA	NA	NA
chr5:391389	159354	INS	278	0.9034	0.3861	2	AHRR(1.1095e-06,0.897)	NA	NA	NA	NA	NA	NA	NA	NA	No	ID=5-391323-391355-CGGGCGCAGGGCGAGG,5-392236-392395-GAGGGCGCAGGGCGAGGCAGGGCCAGAGCGTGCACGGGCGCAGGGCGAG;MOTIFS=CGGGCGCAGGGCGAGG,GAGGGCGCAGGGCGAGGCAGGGCCAGAGCGTGCACGGGCGCAGGGCGAG;STRUC=<VC190164>	HPRC,HGSVC,1KG-ONT	Yes	1.71	No	NA,NA	NA	NA
chr5:391389	159355	INS	522	0.8305	0.6707	13	AHRR(1.1095e-06,0.897)	NA	NA	NA	NA	NA	NA	NA	NA	No	ID=5-391323-391355-CGGGCGCAGGGCGAGG,5-392236-392395-GAGGGCGCAGGGCGAGGCAGGGCCAGAGCGTGCACGGGCGCAGGGCGAG;MOTIFS=CGGGCGCAGGGCGAGG,GAGGGCGCAGGGCGAGGCAGGGCCAGAGCGTGCACGGGCGCAGGGCGAG;STRUC=<VC190164>	HPRC,HGSVC,1KG-ONT	Yes	1.71	Yes	NA,NA	NA	NA
chr5:391390	159356	DEL	702	0.8196	0.6447	14	AHRR(1.1095e-06,0.897)	NA	NA	NA	NA	NA	NA	NA	NA	No	ID=5-391323-391355-CGGGCGCAGGGCGAGG,5-392236-392395-GAGGGCGCAGGGCGAGGCAGGGCCAGAGCGTGCACGGGCGCAGGGCGAG;MOTIFS=CGGGCGCAGGGCGAGG,GAGGGCGCAGGGCGAGGCAGGGCCAGAGCGTGCACGGGCGCAGGGCGAG;STRUC=<VC190164>	HPRC,HGSVC,1KG-ONT	No	0.013	No	NA,NA	NA	NA
chr5:391405	159357	DEL	228	0.9756	0.0967	4	AHRR(1.1095e-06,0.897)	NA	NA	NA	NA	NA	NA	NA	NA	No	ID=5-391323-391355-CGGGCGCAGGGCGAGG,5-392236-392395-GAGGGCGCAGGGCGAGGCAGGGCCAGAGCGTGCACGGGCGCAGGGCGAG;MOTIFS=CGGGCGCAGGGCGAGG,GAGGGCGCAGGGCGAGGCAGGGCCAGAGCGTGCACGGGCGCAGGGCGAG;STRUC=<VC190164>	HPRC,HGSVC,1KG-ONT	No	0.042	No	NA,NA	NA	NA
chr5:391422	159358	DEL	98	0.8543	0.5596	15	AHRR(1.1095e-06,0.897)	NA	NA	NA	NA	NA	NA	NA	NA	No	ID=5-391323-391355-CGGGCGCAGGGCGAGG,5-392236-392395-GAGGGCGCAGGGCGAGGCAGGGCCAGAGCGTGCACGGGCGCAGGGCGAG;MOTIFS=CGGGCGCAGGGCGAGG,GAGGGCGCAGGGCGAGGCAGGGCCAGAGCGTGCACGGGCGCAGGGCGAG;STRUC=<VC190164>	HPRC,HGSVC	No	0.029	Yes	NA,NA	NA	NA
chr5:391426	159359	INS	138	0.8475	0.568	2	AHRR(1.1095e-06,0.897)	NA	NA	NA	NA	NA	NA	NA	NA	No	ID=5-391323-391355-CGGGCGCAGGGCGAGG,5-392236-392395-GAGGGCGCAGGGCGAGGCAGGGCCAGAGCGTGCACGGGCGCAGGGCGAG;MOTIFS=CGGGCGCAGGGCGAGG,GAGGGCGCAGGGCGAGGCAGGGCCAGAGCGTGCACGGGCGCAGGGCGAG;STRUC=<VC190164>	HPRC,HGSVC,1KG-ONT	No	1.71	Yes	NA,NA	NA	NA
chr5:391437	159360	INS	115	0.9334	0.3912	9	AHRR(1.1095e-06,0.897)	NA	NA	NA	NA	NA	NA	NA	NA	No	ID=5-391323-391355-CGGGCGCAGGGCGAGG,5-392236-392395-GAGGGCGCAGGGCGAGGCAGGGCCAGAGCGTGCACGGGCGCAGGGCGAG;MOTIFS=CGGGCGCAGGGCGAGG,GAGGGCGCAGGGCGAGGCAGGGCCAGAGCGTGCACGGGCGCAGGGCGAG;STRUC=<VC190164>	HPRC,HGSVC,1KG-ONT	No	1.71	No	NA,NA	NA	NA
chr5:391438	159361	INS	245	0.843	0.6362	28	AHRR(1.1095e-06,0.897)	NA	NA	NA	NA	NA	NA	NA	NA	No	ID=5-391323-391355-CGGGCGCAGGGCGAGG,5-392236-392395-GAGGGCGCAGGGCGAGGCAGGGCCAGAGCGTGCACGGGCGCAGGGCGAG;MOTIFS=CGGGCGCAGGGCGAGG,GAGGGCGCAGGGCGAGGCAGGGCCAGAGCGTGCACGGGCGCAGGGCGAG;STRUC=<VC190164>	HPRC,HGSVC,1KG-ONT	Yes	1.71	Yes	NA,NA	NA	NA
chr5:391438	159362	DEL	245	0.8843	0.4044	40	AHRR(1.1095e-06,0.897)	NA	NA	NA	NA	NA	NA	NA	NA	No	ID=5-391323-391355-CGGGCGCAGGGCGAGG,5-392236-392395-GAGGGCGCAGGGCGAGGCAGGGCCAGAGCGTGCACGGGCGCAGGGCGAG;MOTIFS=CGGGCGCAGGGCGAGG,GAGGGCGCAGGGCGAGGCAGGGCCAGAGCGTGCACGGGCGCAGGGCGAG;STRUC=<VC190164>	HPRC,HGSVC,1KG-ONT	No	0.031	Yes	NA,NA	NA	NA
chr5:391470	159363	INS	212	0.8341	0.6311	6	AHRR(1.1095e-06,0.897)	NA	NA	NA	NA	NA	NA	NA	NA	No	ID=5-391323-391355-CGGGCGCAGGGCGAGG,5-392236-392395-GAGGGCGCAGGGCGAGGCAGGGCCAGAGCGTGCACGGGCGCAGGGCGAG;MOTIFS=CGGGCGCAGGGCGAGG,GAGGGCGCAGGGCGAGGCAGGGCCAGAGCGTGCACGGGCGCAGGGCGAG;STRUC=<VC190164>	HPRC,HGSVC,1KG-ONT	Yes	1.71	Yes	NA,NA	NA	NA
chr5:391473	159364	INS	155	0.9158	0.3094	3	AHRR(1.1095e-06,0.897)	NA	NA	NA	NA	NA	NA	NA	NA	No	ID=5-391323-391355-CGGGCGCAGGGCGAGG,5-392236-392395-GAGGGCGCAGGGCGAGGCAGGGCCAGAGCGTGCACGGGCGCAGGGCGAG;MOTIFS=CGGGCGCAGGGCGAGG,GAGGGCGCAGGGCGAGGCAGGGCCAGAGCGTGCACGGGCGCAGGGCGAG;STRUC=<VC190164>	HPRC,HGSVC	No	1.71	No	NA,NA	NA	NA
chr5:391474	159365	DEL	653	0.884	0.4417	11	AHRR(1.1095e-06,0.897)	NA	NA	NA	NA	NA	NA	NA	NA	No	ID=5-391323-391355-CGGGCGCAGGGCGAGG,5-392236-392395-GAGGGCGCAGGGCGAGGCAGGGCCAGAGCGTGCACGGGCGCAGGGCGAG;MOTIFS=CGGGCGCAGGGCGAGG,GAGGGCGCAGGGCGAGGCAGGGCCAGAGCGTGCACGGGCGCAGGGCGAG;STRUC=<VC190164>	HPRC,HGSVC,1KG-ONT	No	0.004	No	NA,NA	NA	NA
chr5:391486	159366	DEL	604	0.8898	0.455	12	AHRR(1.1095e-06,0.897)	NA	NA	NA	NA	NA	NA	NA	NA	No	ID=5-391323-391355-CGGGCGCAGGGCGAGG,5-392236-392395-GAGGGCGCAGGGCGAGGCAGGGCCAGAGCGTGCACGGGCGCAGGGCGAG;MOTIFS=CGGGCGCAGGGCGAGG,GAGGGCGCAGGGCGAGGCAGGGCCAGAGCGTGCACGGGCGCAGGGCGAG;STRUC=<VC190164>	HPRC,HGSVC,1KG-ONT	No	0.004	No	NA,NA	NA	NA
chr5:391487	159369	DEL	147	0.8897	0.3966	16	AHRR(1.1095e-06,0.897)	NA	NA	NA	NA	NA	NA	NA	NA	No	ID=5-391323-391355-CGGGCGCAGGGCGAGG,5-392236-392395-GAGGGCGCAGGGCGAGGCAGGGCCAGAGCGTGCACGGGCGCAGGGCGAG;MOTIFS=CGGGCGCAGGGCGAGG,GAGGGCGCAGGGCGAGGCAGGGCCAGAGCGTGCACGGGCGCAGGGCGAG;STRUC=<VC190164>	HPRC,HGSVC,1KG-ONT	No	0.022	No	NA,NA	NA	NA
chr5:391487	159368	INS	180	0.8396	0.5879	7	AHRR(1.1095e-06,0.897)	NA	NA	NA	NA	NA	NA	NA	NA	No	ID=5-391323-391355-CGGGCGCAGGGCGAGG,5-392236-392395-GAGGGCGCAGGGCGAGGCAGGGCCAGAGCGTGCACGGGCGCAGGGCGAG;MOTIFS=CGGGCGCAGGGCGAGG,GAGGGCGCAGGGCGAGGCAGGGCCAGAGCGTGCACGGGCGCAGGGCGAG;STRUC=<VC190164>	HPRC,HGSVC,1KG-ONT	Yes	1.71	Yes	NA,NA	NA	NA
chr5:391487	159367	INS	155	0.9636	0.1979	10	AHRR(1.1095e-06,0.897)	NA	NA	NA	NA	NA	NA	NA	NA	No	ID=5-391323-391355-CGGGCGCAGGGCGAGG,5-392236-392395-GAGGGCGCAGGGCGAGGCAGGGCCAGAGCGTGCACGGGCGCAGGGCGAG;MOTIFS=CGGGCGCAGGGCGAGG,GAGGGCGCAGGGCGAGGCAGGGCCAGAGCGTGCACGGGCGCAGGGCGAG;STRUC=<VC190164>	HPRC,HGSVC	No	1.71	Yes	NA,NA	NA	NA
chr5:391491	159370	DEL	229	0.8303	0.6178	3	AHRR(1.1095e-06,0.897)	NA	NA	NA	NA	NA	NA	NA	NA	No	ID=5-391323-391355-CGGGCGCAGGGCGAGG,5-392236-392395-GAGGGCGCAGGGCGAGGCAGGGCCAGAGCGTGCACGGGCGCAGGGCGAG;MOTIFS=CGGGCGCAGGGCGAGG,GAGGGCGCAGGGCGAGGCAGGGCCAGAGCGTGCACGGGCGCAGGGCGAG;STRUC=<VC190164>	HPRC,HGSVC,1KG-ONT	No	0.019	No	NA,NA	NA	NA
chr5:391520	159371	INS	98	0.8194	0.6273	13	AHRR(1.1095e-06,0.897)	NA	NA	NA	NA	NA	NA	NA	NA	No	ID=5-391323-391355-CGGGCGCAGGGCGAGG,5-392236-392395-GAGGGCGCAGGGCGAGGCAGGGCCAGAGCGTGCACGGGCGCAGGGCGAG;MOTIFS=CGGGCGCAGGGCGAGG,GAGGGCGCAGGGCGAGGCAGGGCCAGAGCGTGCACGGGCGCAGGGCGAG;STRUC=<VC190164>	HPRC,HGSVC,1KG-ONT	No	1.638	No	NA,NA	NA	NA
chr5:391524	159372	INS	98	0.8688	0.474	11	AHRR(1.1095e-06,0.897)	NA	NA	NA	NA	NA	NA	NA	NA	No	ID=5-391323-391355-CGGGCGCAGGGCGAGG,5-392236-392395-GAGGGCGCAGGGCGAGGCAGGGCCAGAGCGTGCACGGGCGCAGGGCGAG;MOTIFS=CGGGCGCAGGGCGAGG,GAGGGCGCAGGGCGAGGCAGGGCCAGAGCGTGCACGGGCGCAGGGCGAG;STRUC=<VC190164>	HPRC,HGSVC,1KG-ONT	No	0.106	Yes	NA,NA	NA	NA
chr5:391524	159373	INS	147	0.8332	0.6218	26	AHRR(1.1095e-06,0.897)	NA	NA	NA	NA	NA	NA	NA	NA	No	ID=5-391323-391355-CGGGCGCAGGGCGAGG,5-392236-392395-GAGGGCGCAGGGCGAGGCAGGGCCAGAGCGTGCACGGGCGCAGGGCGAG;MOTIFS=CGGGCGCAGGGCGAGG,GAGGGCGCAGGGCGAGGCAGGGCCAGAGCGTGCACGGGCGCAGGGCGAG;STRUC=<VC190164>	HPRC,HGSVC	No	0.106	Yes	NA,NA	NA	NA
chr5:391536	159374	INS	197	0.8184	0.6482	29	AHRR(1.1095e-06,0.897)	NA	NA	NA	NA	NA	NA	NA	NA	No	ID=5-391323-391355-CGGGCGCAGGGCGAGG,5-392236-392395-GAGGGCGCAGGGCGAGGCAGGGCCAGAGCGTGCACGGGCGCAGGGCGAG;MOTIFS=CGGGCGCAGGGCGAGG,GAGGGCGCAGGGCGAGGCAGGGCCAGAGCGTGCACGGGCGCAGGGCGAG;STRUC=<VC190164>	HPRC,HGSVC,1KG-ONT	Yes	0.106	Yes	NA,NA	NA	NA
chr5:391537	159375	INS	261	0.9264	0.3088	20	AHRR(1.1095e-06,0.897)	NA	NA	NA	NA	NA	NA	NA	NA	No	ID=5-391323-391355-CGGGCGCAGGGCGAGG,5-392236-392395-GAGGGCGCAGGGCGAGGCAGGGCCAGAGCGTGCACGGGCGCAGGGCGAG;MOTIFS=CGGGCGCAGGGCGAGG,GAGGGCGCAGGGCGAGGCAGGGCCAGAGCGTGCACGGGCGCAGGGCGAG;STRUC=<VC190164>	HPRC,HGSVC,1KG-ONT	Yes	0.106	Yes	NA,NA	NA	NA
chr5:391537	159376	INS	57	0.8411	0.6094	29	AHRR(1.1095e-06,0.897)	NA	NA	NA	NA	NA	NA	NA	NA	No	ID=5-391323-391355-CGGGCGCAGGGCGAGG,5-392236-392395-GAGGGCGCAGGGCGAGGCAGGGCCAGAGCGTGCACGGGCGCAGGGCGAG;MOTIFS=CGGGCGCAGGGCGAGG,GAGGGCGCAGGGCGAGGCAGGGCCAGAGCGTGCACGGGCGCAGGGCGAG;STRUC=<VC190164>	HPRC	No	0.106	Yes	NA,NA	NA	NA
chr5:391547	159377	INS	98	0.9224	0.5335	12	AHRR(1.1095e-06,0.897)	NA	NA	NA	NA	NA	NA	NA	NA	No	ID=5-391323-391355-CGGGCGCAGGGCGAGG,5-392236-392395-GAGGGCGCAGGGCGAGGCAGGGCCAGAGCGTGCACGGGCGCAGGGCGAG;MOTIFS=CGGGCGCAGGGCGAGG,GAGGGCGCAGGGCGAGGCAGGGCCAGAGCGTGCACGGGCGCAGGGCGAG;STRUC=<VC190164>	HPRC,HGSVC,1KG-ONT	No	0.106	Yes	NA,NA	NA	NA
chr5:391569	159378	INS	392	0.8694	0.4632	7	AHRR(1.1095e-06,0.897)	NA	NA	NA	NA	NA	NA	NA	NA	No	ID=5-391323-391355-CGGGCGCAGGGCGAGG,5-392236-392395-GAGGGCGCAGGGCGAGGCAGGGCCAGAGCGTGCACGGGCGCAGGGCGAG;MOTIFS=CGGGCGCAGGGCGAGG,GAGGGCGCAGGGCGAGGCAGGGCCAGAGCGTGCACGGGCGCAGGGCGAG;STRUC=<VC190164>	HPRC,HGSVC,1KG-ONT	Yes	0.106	Yes	NA,NA	NA	NA
chr5:391571	159379	INS	455	0.8455	0.6306	12	AHRR(1.1095e-06,0.897)	NA	NA	NA	NA	NA	NA	NA	NA	No	ID=5-391323-391355-CGGGCGCAGGGCGAGG,5-392236-392395-GAGGGCGCAGGGCGAGGCAGGGCCAGAGCGTGCACGGGCGCAGGGCGAG;MOTIFS=CGGGCGCAGGGCGAGG,GAGGGCGCAGGGCGAGGCAGGGCCAGAGCGTGCACGGGCGCAGGGCGAG;STRUC=<VC190164>	HPRC,HGSVC,1KG-ONT	Yes	0.106	Yes	NA,NA	NA	NA
chr5:391572	159380	DEL	555	0.8619	0.5218	13	AHRR(1.1095e-06,0.897)	NA	NA	NA	NA	NA	NA	NA	NA	No	ID=5-391323-391355-CGGGCGCAGGGCGAGG,5-392236-392395-GAGGGCGCAGGGCGAGGCAGGGCCAGAGCGTGCACGGGCGCAGGGCGAG;MOTIFS=CGGGCGCAGGGCGAGG,GAGGGCGCAGGGCGAGGCAGGGCCAGAGCGTGCACGGGCGCAGGGCGAG;STRUC=<VC190164>	HPRC,HGSVC,1KG-ONT	No	0.004	No	NA,NA	NA	NA
chr5:391576	159381	DEL	96	0.9752	0.0981	221	AHRR(1.1095e-06,0.897)	NA	NA	NA	NA	NA	NA	NA	NA	No	ID=5-391323-391355-CGGGCGCAGGGCGAGG,5-392236-392395-GAGGGCGCAGGGCGAGGCAGGGCCAGAGCGTGCACGGGCGCAGGGCGAG;MOTIFS=CGGGCGCAGGGCGAGG,GAGGGCGCAGGGCGAGGCAGGGCCAGAGCGTGCACGGGCGCAGGGCGAG;STRUC=<VC190164>	HPRC,HGSVC	No	0.01	Yes	NA,NA	NA	NA
chr5:391586	159384	DEL	506	0.9789	0.0604	41	AHRR(1.1095e-06,0.897)	NA	NA	NA	NA	NA	NA	NA	NA	No	ID=5-391323-391355-CGGGCGCAGGGCGAGG,5-392236-392395-GAGGGCGCAGGGCGAGGCAGGGCCAGAGCGTGCACGGGCGCAGGGCGAG;MOTIFS=CGGGCGCAGGGCGAGG,GAGGGCGCAGGGCGAGGCAGGGCCAGAGCGTGCACGGGCGCAGGGCGAG;STRUC=<VC190164>	HPRC,HGSVC,1KG-ONT	No	0.004	Yes	NA,NA	NA	NA
chr5:391586	159383	DEL	351	0.8478	0.579	43	AHRR(1.1095e-06,0.897)	NA	NA	NA	NA	NA	NA	NA	NA	No	ID=5-391323-391355-CGGGCGCAGGGCGAGG,5-392236-392395-GAGGGCGCAGGGCGAGGCAGGGCCAGAGCGTGCACGGGCGCAGGGCGAG;MOTIFS=CGGGCGCAGGGCGAGG,GAGGGCGCAGGGCGAGGCAGGGCCAGAGCGTGCACGGGCGCAGGGCGAG;STRUC=<VC190164>	HPRC,HGSVC,1KG-ONT	No	0.004	Yes	NA,NA	NA	NA
chr5:391634	159385	INS	348	0.83	0.6178	10	AHRR(1.1095e-06,0.897)	NA	NA	NA	NA	NA	NA	NA	NA	No	ID=5-391323-391355-CGGGCGCAGGGCGAGG,5-392236-392395-GAGGGCGCAGGGCGAGGCAGGGCCAGAGCGTGCACGGGCGCAGGGCGAG;MOTIFS=CGGGCGCAGGGCGAGG,GAGGGCGCAGGGCGAGGCAGGGCCAGAGCGTGCACGGGCGCAGGGCGAG;STRUC=<VC190164>	HPRC,HGSVC,1KG-ONT	Yes	0.116	Yes	NA,NA	NA	NA
chr5:391635	159387	DEL	457	0.8347	0.6173	84	AHRR(1.1095e-06,0.897)	NA	NA	NA	NA	NA	NA	NA	NA	No	ID=5-391323-391355-CGGGCGCAGGGCGAGG,5-392236-392395-GAGGGCGCAGGGCGAGGCAGGGCCAGAGCGTGCACGGGCGCAGGGCGAG;MOTIFS=CGGGCGCAGGGCGAGG,GAGGGCGCAGGGCGAGGCAGGGCCAGAGCGTGCACGGGCGCAGGGCGAG;STRUC=<VC190164>	HPRC,HGSVC,1KG-ONT	No	0.01	Yes	NA,NA	NA	NA
chr5:391635	159386	DEL	302	0.9365	0.2526	9	AHRR(1.1095e-06,0.897)	NA	NA	NA	NA	NA	NA	NA	NA	No	ID=5-391323-391355-CGGGCGCAGGGCGAGG,5-392236-392395-GAGGGCGCAGGGCGAGGCAGGGCCAGAGCGTGCACGGGCGCAGGGCGAG;MOTIFS=CGGGCGCAGGGCGAGG,GAGGGCGCAGGGCGAGGCAGGGCCAGAGCGTGCACGGGCGCAGGGCGAG;STRUC=<VC190164>	HPRC,HGSVC,1KG-ONT	No	0.029	No	NA,NA	NA	NA
chr5:391645	159388	INS	408	0.8317	0.6285	16	AHRR(1.1095e-06,0.897)	NA	NA	NA	NA	NA	NA	NA	NA	No	ID=5-391323-391355-CGGGCGCAGGGCGAGG,5-392236-392395-GAGGGCGCAGGGCGAGGCAGGGCCAGAGCGTGCACGGGCGCAGGGCGAG;MOTIFS=CGGGCGCAGGGCGAGG,GAGGGCGCAGGGCGAGGCAGGGCCAGAGCGTGCACGGGCGCAGGGCGAG;STRUC=<VC190164>	HPRC,HGSVC,1KG-ONT	Yes	0.116	No	NA,NA	NA	NA
chr5:391672	159389	INS	539	0.8322	0.5821	31	AHRR(1.1095e-06,0.897)	NA	NA	NA	NA	NA	NA	NA	NA	No	ID=5-391323-391355-CGGGCGCAGGGCGAGG,5-392236-392395-GAGGGCGCAGGGCGAGGCAGGGCCAGAGCGTGCACGGGCGCAGGGCGAG;MOTIFS=CGGGCGCAGGGCGAGG,GAGGGCGCAGGGCGAGGCAGGGCCAGAGCGTGCACGGGCGCAGGGCGAG;STRUC=<VC190164>	HPRC,HGSVC,1KG-ONT	Yes	0.116	Yes	NA,NA	NA	NA
chr5:391672	159390	INS	491	0.8554	0.559	3	AHRR(1.1095e-06,0.897)	NA	NA	NA	NA	NA	NA	NA	NA	No	ID=5-391323-391355-CGGGCGCAGGGCGAGG,5-392236-392395-GAGGGCGCAGGGCGAGGCAGGGCCAGAGCGTGCACGGGCGCAGGGCGAG;MOTIFS=CGGGCGCAGGGCGAGG,GAGGGCGCAGGGCGAGGCAGGGCCAGAGCGTGCACGGGCGCAGGGCGAG;STRUC=<VC190164>	HPRC,HGSVC,1KG-ONT	Yes	0.116	No	NA,NA	NA	NA
chr5:391684	159391	DEL	408	0.871	0.4898	29	AHRR(1.1095e-06,0.897)	NA	NA	NA	NA	NA	NA	NA	NA	No	ID=5-391323-391355-CGGGCGCAGGGCGAGG,5-392236-392395-GAGGGCGCAGGGCGAGGCAGGGCCAGAGCGTGCACGGGCGCAGGGCGAG;MOTIFS=CGGGCGCAGGGCGAGG,GAGGGCGCAGGGCGAGGCAGGGCCAGAGCGTGCACGGGCGCAGGGCGAG;STRUC=<VC190164>	HPRC,HGSVC,1KG-ONT	No	0.01	Yes	NA,NA	NA	NA
chr5:391690	159392	INS	51	0.8235	0.6314	79	AHRR(1.1095e-06,0.897)	NA	NA	NA	NA	NA	NA	NA	NA	No	ID=5-391323-391355-CGGGCGCAGGGCGAGG,5-392236-392395-GAGGGCGCAGGGCGAGGCAGGGCCAGAGCGTGCACGGGCGCAGGGCGAG;MOTIFS=CGGGCGCAGGGCGAGG,GAGGGCGCAGGGCGAGGCAGGGCCAGAGCGTGCACGGGCGCAGGGCGAG;STRUC=<VC190164>	HPRC,HGSVC	No	0.116	Yes	NA,NA	NA	NA
chr5:391694	159393	INS	106	0.8485	0.6383	7	AHRR(1.1095e-06,0.897)	NA	NA	NA	NA	NA	NA	NA	NA	No	ID=5-391323-391355-CGGGCGCAGGGCGAGG,5-392236-392395-GAGGGCGCAGGGCGAGGCAGGGCCAGAGCGTGCACGGGCGCAGGGCGAG;MOTIFS=CGGGCGCAGGGCGAGG,GAGGGCGCAGGGCGAGGCAGGGCCAGAGCGTGCACGGGCGCAGGGCGAG;STRUC=<VC190164>	HPRC,HGSVC,1KG-ONT	No	0.116	No	NA,NA	NA	NA
chr5:391701	159394	INS	63	0.8678	0.4686	14	AHRR(1.1095e-06,0.897)	NA	NA	NA	NA	NA	NA	NA	NA	No	ID=5-391323-391355-CGGGCGCAGGGCGAGG,5-392236-392395-GAGGGCGCAGGGCGAGGCAGGGCCAGAGCGTGCACGGGCGCAGGGCGAG;MOTIFS=CGGGCGCAGGGCGAGG,GAGGGCGCAGGGCGAGGCAGGGCCAGAGCGTGCACGGGCGCAGGGCGAG;STRUC=<VC190164>	HPRC,HGSVC	No	0.116	Yes	NA,NA	NA	NA
chr5:391732	159395	INS	163	0.805	0.6778	10	AHRR(1.1095e-06,0.897)	NA	NA	NA	NA	NA	NA	NA	NA	No	ID=5-391323-391355-CGGGCGCAGGGCGAGG,5-392236-392395-GAGGGCGCAGGGCGAGGCAGGGCCAGAGCGTGCACGGGCGCAGGGCGAG;MOTIFS=CGGGCGCAGGGCGAGG,GAGGGCGCAGGGCGAGGCAGGGCCAGAGCGTGCACGGGCGCAGGGCGAG;STRUC=<VC190164>	HPRC,HGSVC	No	0.116	No	NA,NA	NA	NA
chr5:391814	159396	DEL	326	0.9242	0.2889	17	AHRR(1.1095e-06,0.897)	NA	NA	NA	NA	NA	NA	NA	NA	No	ID=5-391323-391355-CGGGCGCAGGGCGAGG,5-392236-392395-GAGGGCGCAGGGCGAGGCAGGGCCAGAGCGTGCACGGGCGCAGGGCGAG;MOTIFS=CGGGCGCAGGGCGAGG,GAGGGCGCAGGGCGAGGCAGGGCCAGAGCGTGCACGGGCGCAGGGCGAG;STRUC=<VC190164>	HPRC,HGSVC,1KG-ONT	No	0.013	No	NA,NA	NA	NA
chr5:391818	159397	INS	376	0.841	0.6107	21	AHRR(1.1095e-06,0.897)	NA	NA	NA	NA	NA	NA	NA	NA	No	ID=5-391323-391355-CGGGCGCAGGGCGAGG,5-392236-392395-GAGGGCGCAGGGCGAGGCAGGGCCAGAGCGTGCACGGGCGCAGGGCGAG;MOTIFS=CGGGCGCAGGGCGAGG,GAGGGCGCAGGGCGAGGCAGGGCCAGAGCGTGCACGGGCGCAGGGCGAG;STRUC=<VC190164>	HPRC,HGSVC,1KG-ONT	No	0.116	Yes	NA,NA	NA	NA
chr5:391819	159398	INS	1321	0.8092	0.6668	4	AHRR(1.1095e-06,0.897)	NA	NA	NA	NA	NA	NA	NA	NA	No	ID=5-391323-391355-CGGGCGCAGGGCGAGG,5-392236-392395-GAGGGCGCAGGGCGAGGCAGGGCCAGAGCGTGCACGGGCGCAGGGCGAG;MOTIFS=CGGGCGCAGGGCGAGG,GAGGGCGCAGGGCGAGGCAGGGCCAGAGCGTGCACGGGCGCAGGGCGAG;STRUC=<VC190164>	NA	Yes	0.116	No	NA,NA	NA	NA
chr5:391829	159399	INS	278	0.8298	0.6111	6	AHRR(1.1095e-06,0.897)	NA	NA	NA	NA	NA	NA	NA	NA	No	ID=5-391323-391355-CGGGCGCAGGGCGAGG,5-392236-392395-GAGGGCGCAGGGCGAGGCAGGGCCAGAGCGTGCACGGGCGCAGGGCGAG;MOTIFS=CGGGCGCAGGGCGAGG,GAGGGCGCAGGGCGAGGCAGGGCCAGAGCGTGCACGGGCGCAGGGCGAG;STRUC=<VC190164>	HPRC,HGSVC,1KG-ONT	No	0.116	No	NA,NA	NA	NA
chr5:391831	159400	DEL	261	0.8606	0.5092	26	AHRR(1.1095e-06,0.897)	NA	NA	NA	NA	NA	NA	NA	NA	No	ID=5-391323-391355-CGGGCGCAGGGCGAGG,5-392236-392395-GAGGGCGCAGGGCGAGGCAGGGCCAGAGCGTGCACGGGCGCAGGGCGAG;MOTIFS=CGGGCGCAGGGCGAGG,GAGGGCGCAGGGCGAGGCAGGGCCAGAGCGTGCACGGGCGCAGGGCGAG;STRUC=<VC190164>	HPRC,HGSVC,1KG-ONT	No	0.013	Yes	NA,NA	NA	NA
chr5:391841	159401	DEL	155	0.7933	0.6992	7	AHRR(1.1095e-06,0.897)	NA	NA	NA	NA	NA	NA	NA	NA	No	ID=5-391323-391355-CGGGCGCAGGGCGAGG,5-392236-392395-GAGGGCGCAGGGCGAGGCAGGGCCAGAGCGTGCACGGGCGCAGGGCGAG;MOTIFS=CGGGCGCAGGGCGAGG,GAGGGCGCAGGGCGAGGCAGGGCCAGAGCGTGCACGGGCGCAGGGCGAG;STRUC=<VC190164>	HPRC,HGSVC,1KG-ONT	No	0.038	Yes	NA,NA	NA	NA
chr5:391863	159402	DEL	277	0.8315	0.6271	2	AHRR(1.1095e-06,0.897)	NA	NA	NA	NA	NA	NA	NA	NA	No	ID=5-391323-391355-CGGGCGCAGGGCGAGG,5-392236-392395-GAGGGCGCAGGGCGAGGCAGGGCCAGAGCGTGCACGGGCGCAGGGCGAG;MOTIFS=CGGGCGCAGGGCGAGG,GAGGGCGCAGGGCGAGGCAGGGCCAGAGCGTGCACGGGCGCAGGGCGAG;STRUC=<VC190164>	HPRC,HGSVC,1KG-ONT	No	0.014	No	NA,NA	NA	NA
chr5:391880	159403	DEL	57	0.9116	0.3229	97	AHRR(1.1095e-06,0.897)	NA	NA	NA	NA	NA	NA	NA	NA	No	ID=5-391323-391355-CGGGCGCAGGGCGAGG,5-392236-392395-GAGGGCGCAGGGCGAGGCAGGGCCAGAGCGTGCACGGGCGCAGGGCGAG;MOTIFS=CGGGCGCAGGGCGAGG,GAGGGCGCAGGGCGAGGCAGGGCCAGAGCGTGCACGGGCGCAGGGCGAG;STRUC=<VC190164>	HPRC,HGSVC,1KG-ONT	No	0.042	Yes	NA,NA	NA	NA
chr5:391890	159404	DEL	106	0.8779	0.4618	14	AHRR(1.1095e-06,0.897)	NA	NA	NA	NA	NA	NA	NA	NA	No	ID=5-391323-391355-CGGGCGCAGGGCGAGG,5-392236-392395-GAGGGCGCAGGGCGAGGCAGGGCCAGAGCGTGCACGGGCGCAGGGCGAG;MOTIFS=CGGGCGCAGGGCGAGG,GAGGGCGCAGGGCGAGGCAGGGCCAGAGCGTGCACGGGCGCAGGGCGAG;STRUC=<VC190164>	HPRC,HGSVC,1KG-ONT	No	0.04	No	NA,NA	NA	NA
chr5:391909	159405	DEL	163	0.871	0.4592	6	AHRR(1.1095e-06,0.897)	NA	NA	NA	NA	NA	NA	NA	NA	No	ID=5-391323-391355-CGGGCGCAGGGCGAGG,5-392236-392395-GAGGGCGCAGGGCGAGGCAGGGCCAGAGCGTGCACGGGCGCAGGGCGAG;MOTIFS=CGGGCGCAGGGCGAGG,GAGGGCGCAGGGCGAGGCAGGGCCAGAGCGTGCACGGGCGCAGGGCGAG;STRUC=<VC190164>	HPRC,HGSVC,1KG-ONT	No	0.015	No	NA,NA	NA	NA
chr5:391913	159407	INS	400	0.8043	0.6674	25	AHRR(1.1095e-06,0.897)	NA	NA	NA	NA	NA	NA	NA	NA	No	ID=5-391323-391355-CGGGCGCAGGGCGAGG,5-392236-392395-GAGGGCGCAGGGCGAGGCAGGGCCAGAGCGTGCACGGGCGCAGGGCGAG;MOTIFS=CGGGCGCAGGGCGAGG,GAGGGCGCAGGGCGAGGCAGGGCCAGAGCGTGCACGGGCGCAGGGCGAG;STRUC=<VC190164>	HPRC,HGSVC,1KG-ONT	No	0.116	No	NA,NA	NA	NA
chr5:391913	159406	INS	364	0.809	0.6825	39	AHRR(1.1095e-06,0.897)	NA	NA	NA	NA	NA	NA	NA	NA	No	ID=5-391323-391355-CGGGCGCAGGGCGAGG,5-392236-392395-GAGGGCGCAGGGCGAGGCAGGGCCAGAGCGTGCACGGGCGCAGGGCGAG;MOTIFS=CGGGCGCAGGGCGAGG,GAGGGCGCAGGGCGAGGCAGGGCCAGAGCGTGCACGGGCGCAGGGCGAG;STRUC=<VC190164>	HPRC,HGSVC,1KG-ONT	No	0.116	Yes	NA,NA	NA	NA
chr5:391913	159408	INS	106	0.836	0.6225	16	AHRR(1.1095e-06,0.897)	NA	NA	NA	NA	NA	NA	NA	NA	No	ID=5-391323-391355-CGGGCGCAGGGCGAGG,5-392236-392395-GAGGGCGCAGGGCGAGGCAGGGCCAGAGCGTGCACGGGCGCAGGGCGAG;MOTIFS=CGGGCGCAGGGCGAGG,GAGGGCGCAGGGCGAGGCAGGGCCAGAGCGTGCACGGGCGCAGGGCGAG;STRUC=<VC190164>	HPRC,HGSVC,1KG-ONT	No	0.116	Yes	NA,NA	NA	NA
chr5:391916	159410	INS	139	0.9166	0.324	3	AHRR(1.1095e-06,0.897)	NA	NA	NA	NA	NA	NA	NA	NA	No	ID=5-391323-391355-CGGGCGCAGGGCGAGG,5-392236-392395-GAGGGCGCAGGGCGAGGCAGGGCCAGAGCGTGCACGGGCGCAGGGCGAG;MOTIFS=CGGGCGCAGGGCGAGG,GAGGGCGCAGGGCGAGGCAGGGCCAGAGCGTGCACGGGCGCAGGGCGAG;STRUC=<VC190164>	HPRC,HGSVC,1KG-ONT	No	0.116	Yes	NA,NA	NA	NA
chr5:391916	159409	INS	90	0.8141	0.6709	10	AHRR(1.1095e-06,0.897)	NA	NA	NA	NA	NA	NA	NA	NA	No	ID=5-391323-391355-CGGGCGCAGGGCGAGG,5-392236-392395-GAGGGCGCAGGGCGAGGCAGGGCCAGAGCGTGCACGGGCGCAGGGCGAG;MOTIFS=CGGGCGCAGGGCGAGG,GAGGGCGCAGGGCGAGGCAGGGCCAGAGCGTGCACGGGCGCAGGGCGAG;STRUC=<VC190164>	HPRC,HGSVC,1KG-ONT	No	0.116	Yes	NA,NA	NA	NA
chr5:391917	159411	INS	645	0.8241	0.642	16	AHRR(1.1095e-06,0.897)	NA	NA	NA	NA	NA	NA	NA	NA	No	ID=5-391323-391355-CGGGCGCAGGGCGAGG,5-392236-392395-GAGGGCGCAGGGCGAGGCAGGGCCAGAGCGTGCACGGGCGCAGGGCGAG;MOTIFS=CGGGCGCAGGGCGAGG,GAGGGCGCAGGGCGAGGCAGGGCCAGAGCGTGCACGGGCGCAGGGCGAG;STRUC=<VC190164>	HPRC,HGSVC	No	0.116	Yes	NA,NA	NA	NA
chr5:391917	159412	INS	335	0.8084	0.6566	48	AHRR(1.1095e-06,0.897)	NA	NA	NA	NA	NA	NA	NA	NA	No	ID=5-391323-391355-CGGGCGCAGGGCGAGG,5-392236-392395-GAGGGCGCAGGGCGAGGCAGGGCCAGAGCGTGCACGGGCGCAGGGCGAG;MOTIFS=CGGGCGCAGGGCGAGG,GAGGGCGCAGGGCGAGGCAGGGCCAGAGCGTGCACGGGCGCAGGGCGAG;STRUC=<VC190164>	HPRC,HGSVC,1KG-ONT	No	0.116	Yes	NA,NA	NA	NA
chr5:391917	159413	INS	286	0.8057	0.6958	4	AHRR(1.1095e-06,0.897)	NA	NA	NA	NA	NA	NA	NA	NA	No	ID=5-391323-391355-CGGGCGCAGGGCGAGG,5-392236-392395-GAGGGCGCAGGGCGAGGCAGGGCCAGAGCGTGCACGGGCGCAGGGCGAG;MOTIFS=CGGGCGCAGGGCGAGG,GAGGGCGCAGGGCGAGGCAGGGCCAGAGCGTGCACGGGCGCAGGGCGAG;STRUC=<VC190164>	HPRC,HGSVC,1KG-ONT	No	0.116	No	NA,NA	NA	NA
chr5:391917	159414	INS	237	0.8329	0.6145	4	AHRR(1.1095e-06,0.897)	NA	NA	NA	NA	NA	NA	NA	NA	No	ID=5-391323-391355-CGGGCGCAGGGCGAGG,5-392236-392395-GAGGGCGCAGGGCGAGGCAGGGCCAGAGCGTGCACGGGCGCAGGGCGAG;MOTIFS=CGGGCGCAGGGCGAGG,GAGGGCGCAGGGCGAGGCAGGGCCAGAGCGTGCACGGGCGCAGGGCGAG;STRUC=<VC190164>	HPRC,HGSVC,1KG-ONT	No	0.116	No	NA,NA	NA	NA
chr5:391924	159415	DEL	65	0.8023	0.6788	5	AHRR(1.1095e-06,0.897)	NA	NA	NA	NA	NA	NA	NA	NA	No	ID=5-391323-391355-CGGGCGCAGGGCGAGG,5-392236-392395-GAGGGCGCAGGGCGAGGCAGGGCCAGAGCGTGCACGGGCGCAGGGCGAG;MOTIFS=CGGGCGCAGGGCGAGG,GAGGGCGCAGGGCGAGGCAGGGCCAGAGCGTGCACGGGCGCAGGGCGAG;STRUC=<VC190164>	HPRC,HGSVC,1KG-ONT	No	0.04	No	NA,NA	NA	NA
chr5:391937	159416	INS	98	0.8203	0.6478	2	AHRR(1.1095e-06,0.897)	NA	NA	NA	NA	NA	NA	NA	NA	No	ID=5-391323-391355-CGGGCGCAGGGCGAGG,5-392236-392395-GAGGGCGCAGGGCGAGGCAGGGCCAGAGCGTGCACGGGCGCAGGGCGAG;MOTIFS=CGGGCGCAGGGCGAGG,GAGGGCGCAGGGCGAGGCAGGGCCAGAGCGTGCACGGGCGCAGGGCGAG;STRUC=<VC190164>	HPRC,HGSVC,1KG-ONT	No	0.116	Yes	NA,NA	NA	NA
chr5:391969	159417	DEL	171	0.8222	0.6469	2	AHRR(1.1095e-06,0.897)	NA	NA	NA	NA	NA	NA	NA	NA	No	ID=5-391323-391355-CGGGCGCAGGGCGAGG,5-392236-392395-GAGGGCGCAGGGCGAGGCAGGGCCAGAGCGTGCACGGGCGCAGGGCGAG;MOTIFS=CGGGCGCAGGGCGAGG,GAGGGCGCAGGGCGAGGCAGGGCCAGAGCGTGCACGGGCGCAGGGCGAG;STRUC=<VC190164>	HPRC,HGSVC,1KG-ONT	No	0.014	No	NA,NA	NA	NA
chr5:391986	159418	INS	106	0.9086	0.3536	17	AHRR(1.1095e-06,0.897)	NA	NA	NA	NA	NA	NA	NA	NA	No	ID=5-391323-391355-CGGGCGCAGGGCGAGG,5-392236-392395-GAGGGCGCAGGGCGAGGCAGGGCCAGAGCGTGCACGGGCGCAGGGCGAG;MOTIFS=CGGGCGCAGGGCGAGG,GAGGGCGCAGGGCGAGGCAGGGCCAGAGCGTGCACGGGCGCAGGGCGAG;STRUC=<VC190164>	HPRC,HGSVC,1KG-ONT	No	0.116	Yes	NA,NA	NA	NA
chr5:392051	159420	DEL	56	0.8057	0.6735	44	AHRR(1.1095e-06,0.897)	NA	NA	NA	NA	NA	NA	NA	NA	No	ID=5-391323-391355-CGGGCGCAGGGCGAGG,5-392236-392395-GAGGGCGCAGGGCGAGGCAGGGCCAGAGCGTGCACGGGCGCAGGGCGAG;MOTIFS=CGGGCGCAGGGCGAGG,GAGGGCGCAGGGCGAGGCAGGGCCAGAGCGTGCACGGGCGCAGGGCGAG;STRUC=<VC190164>	HPRC,HGSVC,1KG-ONT	No	0.034	Yes	NA,NA	NA	NA
chr5:392127	159421	DEL	147	0.8262	0.6163	6	AHRR(1.1095e-06,0.897)	NA	NA	NA	NA	NA	NA	NA	NA	No	ID=5-391323-391355-CGGGCGCAGGGCGAGG,5-392236-392395-GAGGGCGCAGGGCGAGGCAGGGCCAGAGCGTGCACGGGCGCAGGGCGAG;MOTIFS=CGGGCGCAGGGCGAGG,GAGGGCGCAGGGCGAGGCAGGGCCAGAGCGTGCACGGGCGCAGGGCGAG;STRUC=<VC190164>	HPRC,HGSVC,1KG-ONT	No	0.014	Yes	NA,NA	NA	NA
chr5:392176	159422	INS	106	0.8809	0.5335	5	AHRR(1.1095e-06,0.897)	NA	NA	NA	NA	NA	NA	NA	NA	No	ID=5-391323-391355-CGGGCGCAGGGCGAGG,5-392236-392395-GAGGGCGCAGGGCGAGGCAGGGCCAGAGCGTGCACGGGCGCAGGGCGAG;MOTIFS=CGGGCGCAGGGCGAGG,GAGGGCGCAGGGCGAGGCAGGGCCAGAGCGTGCACGGGCGCAGGGCGAG;STRUC=<VC190164>	HPRC,HGSVC,1KG-ONT	No	0.008	Yes	NA,NA	NA	NA
chr5:392187	159423	INS	98	0.8002	0.691	8	AHRR(1.1095e-06,0.897)	NA	NA	NA	NA	NA	NA	NA	NA	No	ID=5-391323-391355-CGGGCGCAGGGCGAGG,5-392236-392395-GAGGGCGCAGGGCGAGGCAGGGCCAGAGCGTGCACGGGCGCAGGGCGAG;MOTIFS=CGGGCGCAGGGCGAGG,GAGGGCGCAGGGCGAGGCAGGGCCAGAGCGTGCACGGGCGCAGGGCGAG;STRUC=<VC190164>	HPRC,HGSVC,1KG-ONT	No	0.008	Yes	NA,NA	NA	NA
chr5:392189	159425	INS	147	0.8396	0.6071	13	AHRR(1.1095e-06,0.897)	NA	NA	NA	NA	NA	NA	NA	NA	No	ID=5-391323-391355-CGGGCGCAGGGCGAGG,5-392236-392395-GAGGGCGCAGGGCGAGGCAGGGCCAGAGCGTGCACGGGCGCAGGGCGAG;MOTIFS=CGGGCGCAGGGCGAGG,GAGGGCGCAGGGCGAGGCAGGGCCAGAGCGTGCACGGGCGCAGGGCGAG;STRUC=<VC190164>	HPRC,HGSVC	No	0.008	Yes	NA,NA	NA	NA
chr5:392189	159424	INS	196	0.8853	0.6127	8	AHRR(1.1095e-06,0.897)	NA	NA	NA	NA	NA	NA	NA	NA	No	ID=5-391323-391355-CGGGCGCAGGGCGAGG,5-392236-392395-GAGGGCGCAGGGCGAGGCAGGGCCAGAGCGTGCACGGGCGCAGGGCGAG;MOTIFS=CGGGCGCAGGGCGAGG,GAGGGCGCAGGGCGAGGCAGGGCCAGAGCGTGCACGGGCGCAGGGCGAG;STRUC=<VC190164>	HPRC,HGSVC	No	0.008	No	NA,NA	NA	NA
chr5:392268	159426	INS	163	0.8148	0.6637	17	AHRR(1.1095e-06,0.897)	NA	NA	NA	NA	NA	NA	NA	NA	No	ID=5-391323-391355-CGGGCGCAGGGCGAGG,5-392236-392395-GAGGGCGCAGGGCGAGGCAGGGCCAGAGCGTGCACGGGCGCAGGGCGAG;MOTIFS=CGGGCGCAGGGCGAGG,GAGGGCGCAGGGCGAGGCAGGGCCAGAGCGTGCACGGGCGCAGGGCGAG;STRUC=<VC190164>	HPRC,HGSVC	No	0.008	Yes	NA,NA	NA	NA
chr5:392271	159427	DEL	65	0.838	0.6082	17	AHRR(1.1095e-06,0.897)	NA	NA	NA	NA	NA	NA	NA	NA	No	ID=5-391323-391355-CGGGCGCAGGGCGAGG,5-392236-392395-GAGGGCGCAGGGCGAGGCAGGGCCAGAGCGTGCACGGGCGCAGGGCGAG;MOTIFS=CGGGCGCAGGGCGAGG,GAGGGCGCAGGGCGAGGCAGGGCCAGAGCGTGCACGGGCGCAGGGCGAG;STRUC=<VC190164>	HPRC,HGSVC,1KG-ONT	No	0.037	Yes	NA,NA	NA	NA
chr5:392288	159428	INS	457	0.8552	0.5132	22	AHRR(1.1095e-06,0.897)	NA	NA	NA	NA	NA	NA	NA	NA	No	ID=5-391323-391355-CGGGCGCAGGGCGAGG,5-392236-392395-GAGGGCGCAGGGCGAGGCAGGGCCAGAGCGTGCACGGGCGCAGGGCGAG;MOTIFS=CGGGCGCAGGGCGAGG,GAGGGCGCAGGGCGAGGCAGGGCCAGAGCGTGCACGGGCGCAGGGCGAG;STRUC=<VC190164>	HGSVC	No	0.008	Yes	NA,NA	NA	NA
chr5:392288	159429	INS	212	0.843	0.5969	3	AHRR(1.1095e-06,0.897)	NA	NA	NA	NA	NA	NA	NA	NA	No	ID=5-391323-391355-CGGGCGCAGGGCGAGG,5-392236-392395-GAGGGCGCAGGGCGAGGCAGGGCCAGAGCGTGCACGGGCGCAGGGCGAG;MOTIFS=CGGGCGCAGGGCGAGG,GAGGGCGCAGGGCGAGGCAGGGCCAGAGCGTGCACGGGCGCAGGGCGAG;STRUC=<VC190164>	HPRC,HGSVC	No	0.008	Yes	NA,NA	NA	NA
chr5:392334	159431	INS	408	0.8357	0.6228	7	AHRR(1.1095e-06,0.897)	NA	NA	NA	NA	NA	NA	NA	NA	No	ID=5-391323-391355-CGGGCGCAGGGCGAGG,5-392236-392395-GAGGGCGCAGGGCGAGGCAGGGCCAGAGCGTGCACGGGCGCAGGGCGAG;MOTIFS=CGGGCGCAGGGCGAGG,GAGGGCGCAGGGCGAGGCAGGGCCAGAGCGTGCACGGGCGCAGGGCGAG;STRUC=<VC190164>	HPRC,HGSVC	No	0.108	No	NA,NA	NA	NA
chr5:392334	159430	INS	310	0.8982	0.3775	4	AHRR(1.1095e-06,0.897)	NA	NA	NA	NA	NA	NA	NA	NA	No	ID=5-391323-391355-CGGGCGCAGGGCGAGG,5-392236-392395-GAGGGCGCAGGGCGAGGCAGGGCCAGAGCGTGCACGGGCGCAGGGCGAG;MOTIFS=CGGGCGCAGGGCGAGG,GAGGGCGCAGGGCGAGGCAGGGCCAGAGCGTGCACGGGCGCAGGGCGAG;STRUC=<VC190164>	HPRC,HGSVC	No	0.108	Yes	NA,NA	NA	NA
chr5:392347	159433	INS	327	0.9127	0.3571	57	AHRR(1.1095e-06,0.897)	NA	NA	NA	NA	NA	NA	NA	NA	No	ID=5-391323-391355-CGGGCGCAGGGCGAGG,5-392236-392395-GAGGGCGCAGGGCGAGGCAGGGCCAGAGCGTGCACGGGCGCAGGGCGAG;MOTIFS=CGGGCGCAGGGCGAGG,GAGGGCGCAGGGCGAGGCAGGGCCAGAGCGTGCACGGGCGCAGGGCGAG;STRUC=<VC190164>	HPRC,HGSVC	No	0.108	Yes	NA,NA	NA	NA
chr5:392347	159432	INS	180	0.8973	0.4475	2	AHRR(1.1095e-06,0.897)	NA	NA	NA	NA	NA	NA	NA	NA	No	ID=5-391323-391355-CGGGCGCAGGGCGAGG,5-392236-392395-GAGGGCGCAGGGCGAGGCAGGGCCAGAGCGTGCACGGGCGCAGGGCGAG;MOTIFS=CGGGCGCAGGGCGAGG,GAGGGCGCAGGGCGAGGCAGGGCCAGAGCGTGCACGGGCGCAGGGCGAG;STRUC=<VC190164>	HPRC,HGSVC	No	0.108	No	NA,NA	NA	NA
chr5:394247	159436	INS	152	0.8568	0.5255	27	AHRR(1.1095e-06,0.897)	NA	NA	NA	NA	NA	NA	NA	enhancer	No	ID=5-394274-394653-CCCTCTTGTCTCTCCCCTTTCCTCCCTGTGTGCTGGAG;MOTIFS=CCCTCTTGTCTCTCCCCTTTCCTCCCTGTGTGCTGGAG;STRUC=(CCCTCTTGTCTCTCCCCTTTCCTCCCTGTGTGCTGGAG)n	HPRC,HGSVC	No	1.772	Yes	NA,NA	NA	NA
chr5:394247	159435	INS	114	0.8687	0.5041	136	AHRR(1.1095e-06,0.897)	NA	NA	NA	NA	NA	NA	NA	enhancer	No	ID=5-394274-394653-CCCTCTTGTCTCTCCCCTTTCCTCCCTGTGTGCTGGAG;MOTIFS=CCCTCTTGTCTCTCCCCTTTCCTCCCTGTGTGCTGGAG;STRUC=(CCCTCTTGTCTCTCCCCTTTCCTCCCTGTGTGCTGGAG)n	HPRC,HGSVC	No	1.772	Yes	NA,NA	NA	NA
chr5:394247	159450	DEL	190	0.8209	0.6363	5	AHRR(1.1095e-06,0.897)	NA	NA	NA	NA	NA	NA	NA	enhancer	No	ID=5-394274-394653-CCCTCTTGTCTCTCCCCTTTCCTCCCTGTGTGCTGGAG;MOTIFS=CCCTCTTGTCTCTCCCCTTTCCTCCCTGTGTGCTGGAG;STRUC=(CCCTCTTGTCTCTCCCCTTTCCTCCCTGTGTGCTGGAG)n	NA	Yes	4.079	No	NA,NA	NA	NA
chr5:394247	159449	DEL	152	0.8674	0.5091	3	AHRR(1.1095e-06,0.897)	NA	NA	NA	NA	NA	NA	NA	enhancer	No	ID=5-394274-394653-CCCTCTTGTCTCTCCCCTTTCCTCCCTGTGTGCTGGAG;MOTIFS=CCCTCTTGTCTCTCCCCTTTCCTCCCTGTGTGCTGGAG;STRUC=(CCCTCTTGTCTCTCCCCTTTCCTCCCTGTGTGCTGGAG)n	NA	No	4.008	Yes	NA,NA	NA	NA
chr5:394247	159448	DEL	76	0.8241	0.6431	12	AHRR(1.1095e-06,0.897)	NA	NA	NA	NA	NA	NA	NA	enhancer	No	ID=5-394274-394653-CCCTCTTGTCTCTCCCCTTTCCTCCCTGTGTGCTGGAG;MOTIFS=CCCTCTTGTCTCTCCCCTTTCCTCCCTGTGTGCTGGAG;STRUC=(CCCTCTTGTCTCTCCCCTTTCCTCCCTGTGTGCTGGAG)n	NA	No	4.305	Yes	NA,NA	NA	NA
chr5:394247	159447	INS	646	0.8829	0.4054	1	AHRR(1.1095e-06,0.897)	NA	NA	NA	NA	NA	NA	NA	enhancer	No	ID=5-394274-394653-CCCTCTTGTCTCTCCCCTTTCCTCCCTGTGTGCTGGAG;MOTIFS=CCCTCTTGTCTCTCCCCTTTCCTCCCTGTGTGCTGGAG;STRUC=(CCCTCTTGTCTCTCCCCTTTCCTCCCTGTGTGCTGGAG)n	NA	No	1.772	No	NA,NA	NA	NA
chr5:394247	159446	INS	570	0.9109	0.3123	3	AHRR(1.1095e-06,0.897)	NA	NA	NA	NA	NA	NA	NA	enhancer	No	ID=5-394274-394653-CCCTCTTGTCTCTCCCCTTTCCTCCCTGTGTGCTGGAG;MOTIFS=CCCTCTTGTCTCTCCCCTTTCCTCCCTGTGTGCTGGAG;STRUC=(CCCTCTTGTCTCTCCCCTTTCCTCCCTGTGTGCTGGAG)n	NA	No	1.772	Yes	NA,NA	NA	NA
chr5:394247	159445	INS	494	0.8447	0.5804	2	AHRR(1.1095e-06,0.897)	NA	NA	NA	NA	NA	NA	NA	enhancer	No	ID=5-394274-394653-CCCTCTTGTCTCTCCCCTTTCCTCCCTGTGTGCTGGAG;MOTIFS=CCCTCTTGTCTCTCCCCTTTCCTCCCTGTGTGCTGGAG;STRUC=(CCCTCTTGTCTCTCCCCTTTCCTCCCTGTGTGCTGGAG)n	HPRC	No	1.772	No	NA,NA	NA	NA
chr5:394247	159444	INS	456	0.8872	0.4177	6	AHRR(1.1095e-06,0.897)	NA	NA	NA	NA	NA	NA	NA	enhancer	No	ID=5-394274-394653-CCCTCTTGTCTCTCCCCTTTCCTCCCTGTGTGCTGGAG;MOTIFS=CCCTCTTGTCTCTCCCCTTTCCTCCCTGTGTGCTGGAG;STRUC=(CCCTCTTGTCTCTCCCCTTTCCTCCCTGTGTGCTGGAG)n	HPRC	No	1.772	Yes	NA,NA	NA	NA
chr5:394247	159443	INS	418	0.9718	0.1198	6	AHRR(1.1095e-06,0.897)	NA	NA	NA	NA	NA	NA	NA	enhancer	No	ID=5-394274-394653-CCCTCTTGTCTCTCCCCTTTCCTCCCTGTGTGCTGGAG;MOTIFS=CCCTCTTGTCTCTCCCCTTTCCTCCCTGTGTGCTGGAG;STRUC=(CCCTCTTGTCTCTCCCCTTTCCTCCCTGTGTGCTGGAG)n	HPRC,HGSVC,1KG-ONT	No	1.772	Yes	NA,NA	NA	NA
chr5:394247	159442	INS	380	0.8321	0.6254	75	AHRR(1.1095e-06,0.897)	NA	NA	NA	NA	NA	NA	NA	enhancer	No	ID=5-394274-394653-CCCTCTTGTCTCTCCCCTTTCCTCCCTGTGTGCTGGAG;MOTIFS=CCCTCTTGTCTCTCCCCTTTCCTCCCTGTGTGCTGGAG;STRUC=(CCCTCTTGTCTCTCCCCTTTCCTCCCTGTGTGCTGGAG)n	HPRC,HGSVC,1KG-ONT	No	1.772	Yes	NA,NA	NA	NA
chr5:394247	159441	INS	342	0.8888	0.4243	199	AHRR(1.1095e-06,0.897)	NA	NA	NA	NA	NA	NA	NA	enhancer	No	ID=5-394274-394653-CCCTCTTGTCTCTCCCCTTTCCTCCCTGTGTGCTGGAG;MOTIFS=CCCTCTTGTCTCTCCCCTTTCCTCCCTGTGTGCTGGAG;STRUC=(CCCTCTTGTCTCTCCCCTTTCCTCCCTGTGTGCTGGAG)n	HPRC,HGSVC,1KG-ONT	No	1.772	Yes	NA,NA	NA	NA
chr5:394247	159440	INS	304	0.9508	0.1956	356	AHRR(1.1095e-06,0.897)	NA	NA	NA	NA	NA	NA	NA	enhancer	No	ID=5-394274-394653-CCCTCTTGTCTCTCCCCTTTCCTCCCTGTGTGCTGGAG;MOTIFS=CCCTCTTGTCTCTCCCCTTTCCTCCCTGTGTGCTGGAG;STRUC=(CCCTCTTGTCTCTCCCCTTTCCTCCCTGTGTGCTGGAG)n	HPRC,HGSVC,1KG-ONT	No	1.772	Yes	NA,NA	NA	NA
chr5:394247	159439	INS	266	0.8959	0.3829	129	AHRR(1.1095e-06,0.897)	NA	NA	NA	NA	NA	NA	NA	enhancer	No	ID=5-394274-394653-CCCTCTTGTCTCTCCCCTTTCCTCCCTGTGTGCTGGAG;MOTIFS=CCCTCTTGTCTCTCCCCTTTCCTCCCTGTGTGCTGGAG;STRUC=(CCCTCTTGTCTCTCCCCTTTCCTCCCTGTGTGCTGGAG)n	HPRC,HGSVC,1KG-ONT	No	1.772	Yes	NA,NA	NA	NA
chr5:394247	159438	INS	228	0.844	0.5621	31	AHRR(1.1095e-06,0.897)	NA	NA	NA	NA	NA	NA	NA	enhancer	No	ID=5-394274-394653-CCCTCTTGTCTCTCCCCTTTCCTCCCTGTGTGCTGGAG;MOTIFS=CCCTCTTGTCTCTCCCCTTTCCTCCCTGTGTGCTGGAG;STRUC=(CCCTCTTGTCTCTCCCCTTTCCTCCCTGTGTGCTGGAG)n	HPRC,HGSVC,1KG-ONT	No	1.772	Yes	NA,NA	NA	NA
chr5:394247	159437	INS	190	0.8352	0.6131	44	AHRR(1.1095e-06,0.897)	NA	NA	NA	NA	NA	NA	NA	enhancer	No	ID=5-394274-394653-CCCTCTTGTCTCTCCCCTTTCCTCCCTGTGTGCTGGAG;MOTIFS=CCCTCTTGTCTCTCCCCTTTCCTCCCTGTGTGCTGGAG;STRUC=(CCCTCTTGTCTCTCCCCTTTCCTCCCTGTGTGCTGGAG)n	HPRC,HGSVC	No	1.772	Yes	NA,NA	NA	NA
chr5:394247	159434	INS	76	0.8877	0.447	42	AHRR(1.1095e-06,0.897)	NA	NA	NA	NA	NA	NA	NA	enhancer	No	ID=5-394274-394653-CCCTCTTGTCTCTCCCCTTTCCTCCCTGTGTGCTGGAG;MOTIFS=CCCTCTTGTCTCTCCCCTTTCCTCCCTGTGTGCTGGAG;STRUC=(CCCTCTTGTCTCTCCCCTTTCCTCCCTGTGTGCTGGAG)n	HGSVC,1KG-ONT	No	1.772	Yes	NA,NA	NA	NA
chr5:394549	159451	INS	306	0.8857	0.4068	62	AHRR(1.1095e-06,0.897)	NA	NA	NA	NA	NA	NA	NA	enhancer	No	ID=5-394274-394653-CCCTCTTGTCTCTCCCCTTTCCTCCCTGTGTGCTGGAG;MOTIFS=CCCTCTTGTCTCTCCCCTTTCCTCCCTGTGTGCTGGAG;STRUC=(CCCTCTTGTCTCTCCCCTTTCCTCCCTGTGTGCTGGAG)n	HPRC,HGSVC,1KG-ONT	No	0.093	Yes	NA,NA	NA	NA
chr5:394618	159452	INS	76	0.8211	0.6325	16	AHRR(1.1095e-06,0.897)	NA	NA	NA	NA	NA	NA	NA	enhancer	No	ID=5-394274-394653-CCCTCTTGTCTCTCCCCTTTCCTCCCTGTGTGCTGGAG;MOTIFS=CCCTCTTGTCTCTCCCCTTTCCTCCCTGTGTGCTGGAG;STRUC=(CCCTCTTGTCTCTCCCCTTTCCTCCCTGTGTGCTGGAG)n	HGSVC,1KG-ONT	No	4.819	Yes	NA,NA	NA	NA
chr5:394713	159453	DEL	383	0.7994	0.6941	1	AHRR(1.1095e-06,0.897)	NA	NA	NA	NA	NA	NA	NA	enhancer	No	NA	NA	No	4.408	No	NA,NA	NA	NA
chr5:397033	159454	INS	59	0.9283	0.2654	4	AHRR(1.1095e-06,0.897)	NA	NA	NA	NA	NA	NA	NA	NA	No	NA	HPRC	No	0.0	Yes	NA,NA	NA	NA
chr5:397048	159455	INS	58	0.8908	0.3851	17	AHRR(1.1095e-06,0.897)	NA	NA	NA	NA	NA	NA	NA	NA	No	NA	HPRC	No	0.0	Yes	NA,NA	NA	NA
chr5:397144	159456	DEL	172	0.8521	0.5724	5	AHRR(1.1095e-06,0.897)	NA	NA	NA	NA	NA	NA	NA	NA	No	ID=5-397048-397122-TAGCCCCTGACCATCCACG,5-397203-397264-TAGCCCCTGACCATCCACG,5-397543-397575-CCATGTTAGCCCCTGA;MOTIFS=CCATGTTAGCCCCTGA,TAGCCCCTGACCATCCACG;STRUC=<VC190166>	NA	No	3.12	Yes	NA,NA	NA	NA
chr5:397202	159457	INS	308	0.8323	0.651	572	AHRR(1.1095e-06,0.897)	NA	NA	NA	NA	NA	NA	NA	NA	No	ID=5-397048-397122-TAGCCCCTGACCATCCACG,5-397203-397264-TAGCCCCTGACCATCCACG,5-397543-397575-CCATGTTAGCCCCTGA;MOTIFS=CCATGTTAGCCCCTGA,TAGCCCCTGACCATCCACG;STRUC=<VC190166>	HPRC,HGSVC,1KG-ONT	No	0.0	Yes	NA,NA	NA	NA
chr5:397203	159458	INS	1427	0.8333	0.6037	34	AHRR(1.1095e-06,0.897)	NA	NA	NA	NA	NA	NA	NA	NA	No	ID=5-397048-397122-TAGCCCCTGACCATCCACG,5-397203-397264-TAGCCCCTGACCATCCACG,5-397543-397575-CCATGTTAGCCCCTGA;MOTIFS=CCATGTTAGCCCCTGA,TAGCCCCTGACCATCCACG;STRUC=<VC190166>	HPRC,1KG-ONT	No	0.0	Yes	NA,NA	NA	NA
chr5:397203	159459	DEL	707	0.806	0.6944	18	AHRR(1.1095e-06,0.897)	NA	NA	NA	NA	NA	NA	NA	NA	No	ID=5-397048-397122-TAGCCCCTGACCATCCACG,5-397203-397264-TAGCCCCTGACCATCCACG,5-397543-397575-CCATGTTAGCCCCTGA;MOTIFS=CCATGTTAGCCCCTGA,TAGCCCCTGACCATCCACG;STRUC=<VC190166>	NA	Yes	2.852	Yes	NA,NA	NA	NA
chr5:397222	159460	INS	231	0.8549	0.5445	6	AHRR(1.1095e-06,0.897)	NA	NA	NA	NA	NA	NA	NA	NA	No	ID=5-397048-397122-TAGCCCCTGACCATCCACG,5-397203-397264-TAGCCCCTGACCATCCACG,5-397543-397575-CCATGTTAGCCCCTGA;MOTIFS=CCATGTTAGCCCCTGA,TAGCCCCTGACCATCCACG;STRUC=<VC190166>	HPRC,HGSVC,1KG-ONT	No	0.0	Yes	NA,NA	NA	NA
chr5:397222	159461	DEL	250	0.8211	0.6584	27	AHRR(1.1095e-06,0.897)	NA	NA	NA	NA	NA	NA	NA	NA	No	ID=5-397048-397122-TAGCCCCTGACCATCCACG,5-397203-397264-TAGCCCCTGACCATCCACG,5-397543-397575-CCATGTTAGCCCCTGA;MOTIFS=CCATGTTAGCCCCTGA,TAGCCCCTGACCATCCACG;STRUC=<VC190166>	1KG-ONT	No	3.027	Yes	NA,NA	NA	NA
chr5:397254	159462	INS	269	0.85	0.624	15	AHRR(1.1095e-06,0.897)	NA	NA	NA	NA	NA	NA	NA	NA	No	ID=5-397048-397122-TAGCCCCTGACCATCCACG,5-397203-397264-TAGCCCCTGACCATCCACG,5-397543-397575-CCATGTTAGCCCCTGA;MOTIFS=CCATGTTAGCCCCTGA,TAGCCCCTGACCATCCACG;STRUC=<VC190166>	HPRC,HGSVC,1KG-ONT	No	0.0	No	NA,NA	NA	NA
chr5:397254	159463	INS	347	0.8503	0.5605	298	AHRR(1.1095e-06,0.897)	NA	NA	NA	NA	NA	NA	NA	NA	No	ID=5-397048-397122-TAGCCCCTGACCATCCACG,5-397203-397264-TAGCCCCTGACCATCCACG,5-397543-397575-CCATGTTAGCCCCTGA;MOTIFS=CCATGTTAGCCCCTGA,TAGCCCCTGACCATCCACG;STRUC=<VC190166>	HPRC,HGSVC,1KG-ONT	No	0.0	Yes	NA,NA	NA	NA
chr5:397254	159464	INS	77	0.7881	0.6974	31	AHRR(1.1095e-06,0.897)	NA	NA	NA	NA	NA	NA	NA	NA	No	ID=5-397048-397122-TAGCCCCTGACCATCCACG,5-397203-397264-TAGCCCCTGACCATCCACG,5-397543-397575-CCATGTTAGCCCCTGA;MOTIFS=CCATGTTAGCCCCTGA,TAGCCCCTGACCATCCACG;STRUC=<VC190166>	HPRC,1KG-ONT	No	0.0	Yes	NA,NA	NA	NA
chr5:397311	159465	INS	246	0.8072	0.6954	21	AHRR(1.1095e-06,0.897)	NA	NA	NA	NA	NA	NA	NA	NA	No	ID=5-397048-397122-TAGCCCCTGACCATCCACG,5-397203-397264-TAGCCCCTGACCATCCACG,5-397543-397575-CCATGTTAGCCCCTGA;MOTIFS=CCATGTTAGCCCCTGA,TAGCCCCTGACCATCCACG;STRUC=<VC190166>	HPRC,HGSVC,1KG-ONT	No	0.0	Yes	NA,NA	NA	NA
chr5:397471	159466	INS	1504	0.8933	0.4117	6	AHRR(1.1095e-06,0.897)	NA	NA	NA	NA	NA	NA	NA	NA	No	ID=5-397048-397122-TAGCCCCTGACCATCCACG,5-397203-397264-TAGCCCCTGACCATCCACG,5-397543-397575-CCATGTTAGCCCCTGA;MOTIFS=CCATGTTAGCCCCTGA,TAGCCCCTGACCATCCACG;STRUC=<VC190166>	HPRC,1KG-ONT	No	0.0	Yes	NA,NA	NA	NA
chr5:397475	159467	INS	261	0.8782	0.4302	2	AHRR(1.1095e-06,0.897)	NA	NA	NA	NA	NA	NA	NA	NA	No	ID=5-397048-397122-TAGCCCCTGACCATCCACG,5-397203-397264-TAGCCCCTGACCATCCACG,5-397543-397575-CCATGTTAGCCCCTGA;MOTIFS=CCATGTTAGCCCCTGA,TAGCCCCTGACCATCCACG;STRUC=<VC190166>	HPRC,HGSVC,1KG-ONT	No	0.0	Yes	NA,NA	NA	NA
chr5:397724	159468	DEL	77	0.8635	0.5103	6	AHRR(1.1095e-06,0.897)	NA	NA	NA	NA	NA	NA	NA	NA	No	NA	NA	No	0.778	No	NA,NA	NA	NA
chr5:397915	159469	DEL	57	0.8964	0.4365	39	AHRR(1.1095e-06,0.897)	NA	NA	NA	NA	NA	NA	NA	NA	No	ID=5-398044-398101-TAGCCCCTGACCATCCACG,5-398140-398178-TAGCCCCTGACCATCCACG,5-398164-398233-CCTGACCATCCACGTAGCT;MOTIFS=TAGCCCCTGACCATCCACG,CCTGACCATCCACGTAGCT;STRUC=<VC190167>	NA	No	1.01	Yes	NA,NA	NA	NA
chr5:397928	159470	INS	77	0.8547	0.5239	20	AHRR(1.1095e-06,0.897)	NA	NA	NA	NA	NA	NA	NA	NA	No	NA	HPRC,HGSVC,1KG-ONT	No	0.0	Yes	NA,NA	NA	NA
chr5:397947	159471	INS	58	0.8118	0.6822	23	AHRR(1.1095e-06,0.897)	NA	NA	NA	NA	NA	NA	NA	NA	No	ID=5-398044-398101-TAGCCCCTGACCATCCACG,5-398140-398178-TAGCCCCTGACCATCCACG,5-398164-398233-CCTGACCATCCACGTAGCT;MOTIFS=TAGCCCCTGACCATCCACG,CCTGACCATCCACGTAGCT;STRUC=<VC190167>	HPRC,HGSVC,1KG-ONT	No	0.0	Yes	NA,NA	NA	NA
chr5:397972	159472	INS	96	0.8025	0.6723	5	AHRR(1.1095e-06,0.897)	NA	NA	NA	NA	NA	NA	NA	NA	No	ID=5-398044-398101-TAGCCCCTGACCATCCACG,5-398140-398178-TAGCCCCTGACCATCCACG,5-398164-398233-CCTGACCATCCACGTAGCT;MOTIFS=TAGCCCCTGACCATCCACG,CCTGACCATCCACGTAGCT;STRUC=<VC190167>	HPRC,HGSVC,1KG-ONT	No	0.0	No	NA,NA	NA	NA
chr5:398083	159473	DEL	95	0.8397	0.6267	41	AHRR(1.1095e-06,0.897)	NA	NA	NA	NA	NA	NA	NA	NA	No	ID=5-398044-398101-TAGCCCCTGACCATCCACG,5-398140-398178-TAGCCCCTGACCATCCACG,5-398164-398233-CCTGACCATCCACGTAGCT;MOTIFS=TAGCCCCTGACCATCCACG,CCTGACCATCCACGTAGCT;STRUC=<VC190167>	NA	No	2.822	Yes	NA,NA	NA	NA
chr5:398102	159474	DEL	57	0.807	0.6743	12	AHRR(1.1095e-06,0.897)	NA	NA	NA	NA	NA	NA	NA	NA	No	ID=5-398044-398101-TAGCCCCTGACCATCCACG,5-398140-398178-TAGCCCCTGACCATCCACG,5-398164-398233-CCTGACCATCCACGTAGCT;MOTIFS=TAGCCCCTGACCATCCACG,CCTGACCATCCACGTAGCT;STRUC=<VC190167>	NA	No	2.046	Yes	NA,NA	NA	NA
chr5:398159	159475	INS	306	0.8638	0.5305	31	AHRR(1.1095e-06,0.897)	NA	NA	NA	NA	NA	NA	NA	NA	No	ID=5-398044-398101-TAGCCCCTGACCATCCACG,5-398140-398178-TAGCCCCTGACCATCCACG,5-398164-398233-CCTGACCATCCACGTAGCT;MOTIFS=TAGCCCCTGACCATCCACG,CCTGACCATCCACGTAGCT;STRUC=<VC190167>	HPRC,HGSVC	No	0.0	Yes	NA,NA	NA	NA
chr5:398159	159476	INS	480	0.9436	0.2542	41	AHRR(1.1095e-06,0.897)	NA	NA	NA	NA	NA	NA	NA	NA	No	ID=5-398044-398101-TAGCCCCTGACCATCCACG,5-398140-398178-TAGCCCCTGACCATCCACG,5-398164-398233-CCTGACCATCCACGTAGCT;MOTIFS=TAGCCCCTGACCATCCACG,CCTGACCATCCACGTAGCT;STRUC=<VC190167>	HPRC,HGSVC	No	0.0	Yes	NA,NA	NA	NA
chr5:398183	159477	INS	654	0.8515	0.5482	134	AHRR(1.1095e-06,0.897)	NA	NA	NA	NA	NA	NA	NA	NA	No	ID=5-398044-398101-TAGCCCCTGACCATCCACG,5-398140-398178-TAGCCCCTGACCATCCACG,5-398164-398233-CCTGACCATCCACGTAGCT;MOTIFS=TAGCCCCTGACCATCCACG,CCTGACCATCCACGTAGCT;STRUC=<VC190167>	HPRC,HGSVC,1KG-ONT	No	0.0	Yes	NA,NA	NA	NA
chr5:398202	159478	INS	77	0.9404	0.2639	11	AHRR(1.1095e-06,0.897)	NA	NA	NA	NA	NA	NA	NA	NA	No	ID=5-398044-398101-TAGCCCCTGACCATCCACG,5-398140-398178-TAGCCCCTGACCATCCACG,5-398164-398233-CCTGACCATCCACGTAGCT;MOTIFS=TAGCCCCTGACCATCCACG,CCTGACCATCCACGTAGCT;STRUC=<VC190167>	HPRC,HGSVC,1KG-ONT	No	0.034	Yes	NA,NA	NA	NA
chr5:398209	159479	INS	595	0.8005	0.6978	33	AHRR(1.1095e-06,0.897)	NA	NA	NA	NA	NA	NA	NA	NA	No	ID=5-398044-398101-TAGCCCCTGACCATCCACG,5-398140-398178-TAGCCCCTGACCATCCACG,5-398164-398233-CCTGACCATCCACGTAGCT;MOTIFS=TAGCCCCTGACCATCCACG,CCTGACCATCCACGTAGCT;STRUC=<VC190167>	HPRC,HGSVC,1KG-ONT	No	0.0	Yes	NA,NA	NA	NA
chr5:398210	159483	INS	116	0.8569	0.5368	80	AHRR(1.1095e-06,0.897)	NA	NA	NA	NA	NA	NA	NA	NA	No	ID=5-398044-398101-TAGCCCCTGACCATCCACG,5-398140-398178-TAGCCCCTGACCATCCACG,5-398164-398233-CCTGACCATCCACGTAGCT;MOTIFS=TAGCCCCTGACCATCCACG,CCTGACCATCCACGTAGCT;STRUC=<VC190167>	HPRC,HGSVC	No	0.0	Yes	NA,NA	NA	NA
chr5:398210	159482	INS	193	0.8312	0.6363	268	AHRR(1.1095e-06,0.897)	NA	NA	NA	NA	NA	NA	NA	NA	No	ID=5-398044-398101-TAGCCCCTGACCATCCACG,5-398140-398178-TAGCCCCTGACCATCCACG,5-398164-398233-CCTGACCATCCACGTAGCT;MOTIFS=TAGCCCCTGACCATCCACG,CCTGACCATCCACGTAGCT;STRUC=<VC190167>	HPRC,HGSVC	No	0.0	Yes	NA,NA	NA	NA
chr5:398210	159481	INS	154	0.8077	0.6784	256	AHRR(1.1095e-06,0.897)	NA	NA	NA	NA	NA	NA	NA	NA	No	ID=5-398044-398101-TAGCCCCTGACCATCCACG,5-398140-398178-TAGCCCCTGACCATCCACG,5-398164-398233-CCTGACCATCCACGTAGCT;MOTIFS=TAGCCCCTGACCATCCACG,CCTGACCATCCACGTAGCT;STRUC=<VC190167>	HPRC,HGSVC	No	0.0	Yes	NA,NA	NA	NA
chr5:398210	159480	INS	173	0.8048	0.6788	377	AHRR(1.1095e-06,0.897)	NA	NA	NA	NA	NA	NA	NA	NA	No	ID=5-398044-398101-TAGCCCCTGACCATCCACG,5-398140-398178-TAGCCCCTGACCATCCACG,5-398164-398233-CCTGACCATCCACGTAGCT;MOTIFS=TAGCCCCTGACCATCCACG,CCTGACCATCCACGTAGCT;STRUC=<VC190167>	HPRC,HGSVC	No	0.0	Yes	NA,NA	NA	NA
chr5:402282	159487	DEL	57	0.8622	0.5046	125	AHRR(1.1095e-06,0.897)	NA	NA	NA	NA	NA	NA	NA	NA	No	ID=5-402469-402526-TGAGGGTGTGGAGAGAAGGGGACCCTCGTGCACTGTTGGCGGGAAGGCAGTCGTTGA;MOTIFS=TGAGGGTGTGGAGAGAAGGGGACCCTCGTGCACTGTTGGCGGGAAGGCAGTCGTTGA;STRUC=(TGAGGGTGTGGAGAGAAGGGGACCCTCGTGCACTGTTGGCGGGAAGGCAGTCGTTGA)n	HPRC,HGSVC,1KG-ONT	No	0.074	Yes	NA,NA	NA	NA
chr5:402282	159486	INS	285	0.8926	0.3875	53	AHRR(1.1095e-06,0.897)	NA	NA	NA	NA	NA	NA	NA	NA	No	NA	HPRC,HGSVC,1KG-ONT	No	0.102	Yes	NA,NA	NA	NA
chr5:402282	159485	INS	57	0.8627	0.5025	1	AHRR(1.1095e-06,0.897)	NA	NA	NA	NA	NA	NA	NA	NA	No	NA	NA	No	0.102	No	NA,NA	NA	NA
chr5:402282	159484	INS	228	0.8651	0.5017	2	AHRR(1.1095e-06,0.897)	NA	NA	NA	NA	NA	NA	NA	NA	No	NA	HPRC,HGSVC,1KG-ONT	No	0.102	No	NA,NA	NA	NA
chr5:402298	159490	DEL	171	0.7978	0.6977	3	AHRR(1.1095e-06,0.897)	NA	NA	NA	NA	NA	NA	NA	NA	No	ID=5-402469-402526-TGAGGGTGTGGAGAGAAGGGGACCCTCGTGCACTGTTGGCGGGAAGGCAGTCGTTGA;MOTIFS=TGAGGGTGTGGAGAGAAGGGGACCCTCGTGCACTGTTGGCGGGAAGGCAGTCGTTGA;STRUC=(TGAGGGTGTGGAGAGAAGGGGACCCTCGTGCACTGTTGGCGGGAAGGCAGTCGTTGA)n	NA	No	0.107	Yes	NA,NA	NA	NA
chr5:402298	159489	DEL	114	0.9675	0.1334	2	AHRR(1.1095e-06,0.897)	NA	NA	NA	NA	NA	NA	NA	NA	No	ID=5-402469-402526-TGAGGGTGTGGAGAGAAGGGGACCCTCGTGCACTGTTGGCGGGAAGGCAGTCGTTGA;MOTIFS=TGAGGGTGTGGAGAGAAGGGGACCCTCGTGCACTGTTGGCGGGAAGGCAGTCGTTGA;STRUC=(TGAGGGTGTGGAGAGAAGGGGACCCTCGTGCACTGTTGGCGGGAAGGCAGTCGTTGA)n	NA	No	0.078	No	NA,NA	NA	NA
chr5:402298	159488	INS	342	0.8992	0.3865	6	AHRR(1.1095e-06,0.897)	NA	NA	NA	NA	NA	NA	NA	NA	No	NA	HPRC,HGSVC,1KG-ONT	No	0.102	Yes	NA,NA	NA	NA
chr5:402355	159491	DEL	57	0.9299	0.2668	263	AHRR(1.1095e-06,0.897)	NA	NA	NA	NA	NA	NA	NA	NA	No	ID=5-402469-402526-TGAGGGTGTGGAGAGAAGGGGACCCTCGTGCACTGTTGGCGGGAAGGCAGTCGTTGA;MOTIFS=TGAGGGTGTGGAGAGAAGGGGACCCTCGTGCACTGTTGGCGGGAAGGCAGTCGTTGA;STRUC=(TGAGGGTGTGGAGAGAAGGGGACCCTCGTGCACTGTTGGCGGGAAGGCAGTCGTTGA)n	HPRC,HGSVC,1KG-ONT	No	0.071	Yes	NA,NA	NA	NA
chr5:402467	159492	INS	57	0.8353	0.6149	22	AHRR(1.1095e-06,0.897)	NA	NA	NA	NA	NA	NA	NA	NA	No	ID=5-402469-402526-TGAGGGTGTGGAGAGAAGGGGACCCTCGTGCACTGTTGGCGGGAAGGCAGTCGTTGA;MOTIFS=TGAGGGTGTGGAGAGAAGGGGACCCTCGTGCACTGTTGGCGGGAAGGCAGTCGTTGA;STRUC=(TGAGGGTGTGGAGAGAAGGGGACCCTCGTGCACTGTTGGCGGGAAGGCAGTCGTTGA)n	NA	No	0.03	Yes	NA,NA	NA	NA
chr5:402469	159493	INS	114	0.9139	0.3216	112	AHRR(1.1095e-06,0.897)	NA	NA	NA	NA	NA	NA	NA	NA	No	ID=5-402469-402526-TGAGGGTGTGGAGAGAAGGGGACCCTCGTGCACTGTTGGCGGGAAGGCAGTCGTTGA;MOTIFS=TGAGGGTGTGGAGAGAAGGGGACCCTCGTGCACTGTTGGCGGGAAGGCAGTCGTTGA;STRUC=(TGAGGGTGTGGAGAGAAGGGGACCCTCGTGCACTGTTGGCGGGAAGGCAGTCGTTGA)n	HPRC,HGSVC,1KG-ONT	No	0.03	Yes	NA,NA	NA	NA
chr5:402522	159494	INS	171	0.8452	0.5878	21	AHRR(1.1095e-06,0.897)	NA	NA	NA	NA	NA	NA	NA	NA	No	ID=5-402469-402526-TGAGGGTGTGGAGAGAAGGGGACCCTCGTGCACTGTTGGCGGGAAGGCAGTCGTTGA;MOTIFS=TGAGGGTGTGGAGAGAAGGGGACCCTCGTGCACTGTTGGCGGGAAGGCAGTCGTTGA;STRUC=(TGAGGGTGTGGAGAGAAGGGGACCCTCGTGCACTGTTGGCGGGAAGGCAGTCGTTGA)n	HPRC,HGSVC	No	0.032	Yes	NA,NA	NA	NA
chr5:402543	159495	INS	58	0.8823	0.5009	3	AHRR(1.1095e-06,0.897)	NA	NA	NA	NA	NA	NA	NA	NA	No	NA	NA	No	0.032	No	NA,NA	NA	NA
chr5:415291	159497	INS	782	0.8381	0.5808	13	AHRR(1.1095e-06,0.897)	NA	NA	NA	NA	NA	NA	NA	enhancer	No	NA	HPRC,HGSVC	No	0.092	Yes	NA,NA	NA	NA
chr5:415291	159496	INS	1665	0.8059	0.6756	11	AHRR(1.1095e-06,0.897)	NA	NA	NA	NA	NA	NA	NA	enhancer	No	NA	HPRC,HGSVC,1KG-ONT	No	0.092	Yes	NA,NA	NA	NA
chr5:415293	159499	INS	578	0.7954	0.6959	10	AHRR(1.1095e-06,0.897)	NA	NA	NA	NA	NA	NA	NA	enhancer	No	ID=5-415633-415701-TCTGCCTGGTGGGGCGGGAGGCCTAGGGGCCGAATCTGCCTGGTCGGGCGGGAGGCCTAGGGGCGGAG;MOTIFS=TCTGCCTGGTGGGGCGGGAGGCCTAGGGGCCGAATCTGCCTGGTCGGGCGGGAGGCCTAGGGGCGGAG;STRUC=(TCTGCCTGGTGGGGCGGGAGGCCTAGGGGCCGAATCTGCCTGGTCGGGCGGGAGGCCTAGGGGCGGAG)n	HPRC,HGSVC,1KG-ONT	No	0.092	Yes	NA,NA	NA	NA
chr5:415293	159498	INS	317	0.8505	0.5663	11	AHRR(1.1095e-06,0.897)	NA	NA	NA	NA	NA	NA	NA	enhancer	No	ID=5-415633-415701-TCTGCCTGGTGGGGCGGGAGGCCTAGGGGCCGAATCTGCCTGGTCGGGCGGGAGGCCTAGGGGCGGAG;MOTIFS=TCTGCCTGGTGGGGCGGGAGGCCTAGGGGCCGAATCTGCCTGGTCGGGCGGGAGGCCTAGGGGCGGAG;STRUC=(TCTGCCTGGTGGGGCGGGAGGCCTAGGGGCCGAATCTGCCTGGTCGGGCGGGAGGCCTAGGGGCGGAG)n	HPRC,HGSVC,1KG-ONT	No	0.092	Yes	NA,NA	NA	NA
chr5:415297	159500	INS	136	0.9183	0.3031	54	AHRR(1.1095e-06,0.897)	NA	NA	NA	NA	NA	NA	NA	enhancer	No	ID=5-415633-415701-TCTGCCTGGTGGGGCGGGAGGCCTAGGGGCCGAATCTGCCTGGTCGGGCGGGAGGCCTAGGGGCGGAG;MOTIFS=TCTGCCTGGTGGGGCGGGAGGCCTAGGGGCCGAATCTGCCTGGTCGGGCGGGAGGCCTAGGGGCGGAG;STRUC=(TCTGCCTGGTGGGGCGGGAGGCCTAGGGGCCGAATCTGCCTGGTCGGGCGGGAGGCCTAGGGGCGGAG)n	HPRC,HGSVC,1KG-ONT	No	0.092	Yes	NA,NA	NA	NA
chr5:415308	159505	INS	1488	0.8644	0.5038	16	AHRR(1.1095e-06,0.897)	NA	NA	NA	NA	NA	NA	NA	enhancer	No	ID=5-415633-415701-TCTGCCTGGTGGGGCGGGAGGCCTAGGGGCCGAATCTGCCTGGTCGGGCGGGAGGCCTAGGGGCGGAG;MOTIFS=TCTGCCTGGTGGGGCGGGAGGCCTAGGGGCCGAATCTGCCTGGTCGGGCGGGAGGCCTAGGGGCGGAG;STRUC=(TCTGCCTGGTGGGGCGGGAGGCCTAGGGGCCGAATCTGCCTGGTCGGGCGGGAGGCCTAGGGGCGGAG)n	HPRC,HGSVC,1KG-ONT	No	0.092	Yes	NA,NA	NA	NA
chr5:415308	159504	INS	1088	0.9163	0.5961	8	AHRR(1.1095e-06,0.897)	NA	NA	NA	NA	NA	NA	NA	enhancer	No	ID=5-415633-415701-TCTGCCTGGTGGGGCGGGAGGCCTAGGGGCCGAATCTGCCTGGTCGGGCGGGAGGCCTAGGGGCGGAG;MOTIFS=TCTGCCTGGTGGGGCGGGAGGCCTAGGGGCCGAATCTGCCTGGTCGGGCGGGAGGCCTAGGGGCGGAG;STRUC=(TCTGCCTGGTGGGGCGGGAGGCCTAGGGGCCGAATCTGCCTGGTCGGGCGGGAGGCCTAGGGGCGGAG)n	HPRC,HGSVC,1KG-ONT	No	0.092	Yes	NA,NA	NA	NA
chr5:415308	159503	INS	2213	0.8975	0.382	17	AHRR(1.1095e-06,0.897)	NA	NA	NA	NA	NA	NA	NA	enhancer	No	ID=5-415633-415701-TCTGCCTGGTGGGGCGGGAGGCCTAGGGGCCGAATCTGCCTGGTCGGGCGGGAGGCCTAGGGGCGGAG;MOTIFS=TCTGCCTGGTGGGGCGGGAGGCCTAGGGGCCGAATCTGCCTGGTCGGGCGGGAGGCCTAGGGGCGGAG;STRUC=(TCTGCCTGGTGGGGCGGGAGGCCTAGGGGCCGAATCTGCCTGGTCGGGCGGGAGGCCTAGGGGCGGAG)n	HPRC,HGSVC	No	0.092	Yes	NA,NA	NA	NA
chr5:415308	159502	INS	1566	0.8399	0.5891	10	AHRR(1.1095e-06,0.897)	NA	NA	NA	NA	NA	NA	NA	enhancer	No	ID=5-415633-415701-TCTGCCTGGTGGGGCGGGAGGCCTAGGGGCCGAATCTGCCTGGTCGGGCGGGAGGCCTAGGGGCGGAG;MOTIFS=TCTGCCTGGTGGGGCGGGAGGCCTAGGGGCCGAATCTGCCTGGTCGGGCGGGAGGCCTAGGGGCGGAG;STRUC=(TCTGCCTGGTGGGGCGGGAGGCCTAGGGGCCGAATCTGCCTGGTCGGGCGGGAGGCCTAGGGGCGGAG)n	HPRC,HGSVC,1KG-ONT	No	0.092	Yes	NA,NA	NA	NA
chr5:415308	159501	INS	2714	0.8471	0.5756	10	AHRR(1.1095e-06,0.897)	NA	NA	NA	NA	NA	NA	NA	enhancer	No	ID=5-415633-415701-TCTGCCTGGTGGGGCGGGAGGCCTAGGGGCCGAATCTGCCTGGTCGGGCGGGAGGCCTAGGGGCGGAG;MOTIFS=TCTGCCTGGTGGGGCGGGAGGCCTAGGGGCCGAATCTGCCTGGTCGGGCGGGAGGCCTAGGGGCGGAG;STRUC=(TCTGCCTGGTGGGGCGGGAGGCCTAGGGGCCGAATCTGCCTGGTCGGGCGGGAGGCCTAGGGGCGGAG)n	HPRC,HGSVC	No	0.092	Yes	NA,NA	NA	NA
chr5:415327	159506	DEL	68	0.8292	0.6153	59	AHRR(1.1095e-06,0.897)	NA	NA	NA	NA	NA	NA	NA	enhancer	No	ID=5-415633-415701-TCTGCCTGGTGGGGCGGGAGGCCTAGGGGCCGAATCTGCCTGGTCGGGCGGGAGGCCTAGGGGCGGAG;MOTIFS=TCTGCCTGGTGGGGCGGGAGGCCTAGGGGCCGAATCTGCCTGGTCGGGCGGGAGGCCTAGGGGCGGAG;STRUC=(TCTGCCTGGTGGGGCGGGAGGCCTAGGGGCCGAATCTGCCTGGTCGGGCGGGAGGCCTAGGGGCGGAG)n	HPRC,HGSVC	Yes	0.613	Yes	NA,NA	NA	NA
chr5:415331	159508	INS	1768	0.893	0.371	10	AHRR(1.1095e-06,0.897)	NA	NA	NA	NA	NA	NA	NA	enhancer	No	ID=5-415633-415701-TCTGCCTGGTGGGGCGGGAGGCCTAGGGGCCGAATCTGCCTGGTCGGGCGGGAGGCCTAGGGGCGGAG;MOTIFS=TCTGCCTGGTGGGGCGGGAGGCCTAGGGGCCGAATCTGCCTGGTCGGGCGGGAGGCCTAGGGGCGGAG;STRUC=(TCTGCCTGGTGGGGCGGGAGGCCTAGGGGCCGAATCTGCCTGGTCGGGCGGGAGGCCTAGGGGCGGAG)n	HPRC,HGSVC,1KG-ONT	No	0.092	Yes	NA,NA	NA	NA
chr5:415331	159507	INS	2358	0.8807	0.4414	9	AHRR(1.1095e-06,0.897)	NA	NA	NA	NA	NA	NA	NA	enhancer	No	ID=5-415633-415701-TCTGCCTGGTGGGGCGGGAGGCCTAGGGGCCGAATCTGCCTGGTCGGGCGGGAGGCCTAGGGGCGGAG;MOTIFS=TCTGCCTGGTGGGGCGGGAGGCCTAGGGGCCGAATCTGCCTGGTCGGGCGGGAGGCCTAGGGGCGGAG;STRUC=(TCTGCCTGGTGGGGCGGGAGGCCTAGGGGCCGAATCTGCCTGGTCGGGCGGGAGGCCTAGGGGCGGAG)n	HPRC,HGSVC	No	0.092	Yes	NA,NA	NA	NA
chr5:415338	159509	INS	68	0.9494	0.194	24	AHRR(1.1095e-06,0.897)	NA	NA	NA	NA	NA	NA	NA	enhancer	No	ID=5-415633-415701-TCTGCCTGGTGGGGCGGGAGGCCTAGGGGCCGAATCTGCCTGGTCGGGCGGGAGGCCTAGGGGCGGAG;MOTIFS=TCTGCCTGGTGGGGCGGGAGGCCTAGGGGCCGAATCTGCCTGGTCGGGCGGGAGGCCTAGGGGCGGAG;STRUC=(TCTGCCTGGTGGGGCGGGAGGCCTAGGGGCCGAATCTGCCTGGTCGGGCGGGAGGCCTAGGGGCGGAG)n	HPRC,HGSVC,1KG-ONT	No	0.092	Yes	NA,NA	NA	NA
chr5:415342	159510	DEL	136	0.8796	0.4473	241	AHRR(1.1095e-06,0.897)	NA	NA	NA	NA	NA	NA	NA	enhancer	No	ID=5-415633-415701-TCTGCCTGGTGGGGCGGGAGGCCTAGGGGCCGAATCTGCCTGGTCGGGCGGGAGGCCTAGGGGCGGAG;MOTIFS=TCTGCCTGGTGGGGCGGGAGGCCTAGGGGCCGAATCTGCCTGGTCGGGCGGGAGGCCTAGGGGCGGAG;STRUC=(TCTGCCTGGTGGGGCGGGAGGCCTAGGGGCCGAATCTGCCTGGTCGGGCGGGAGGCCTAGGGGCGGAG)n	HPRC,HGSVC	Yes	1.705	Yes	NA,NA	NA	NA
chr5:415365	159511	INS	816	0.8512	0.603	6	AHRR(1.1095e-06,0.897)	NA	NA	NA	NA	NA	NA	NA	enhancer	No	ID=5-415633-415701-TCTGCCTGGTGGGGCGGGAGGCCTAGGGGCCGAATCTGCCTGGTCGGGCGGGAGGCCTAGGGGCGGAG;MOTIFS=TCTGCCTGGTGGGGCGGGAGGCCTAGGGGCCGAATCTGCCTGGTCGGGCGGGAGGCCTAGGGGCGGAG;STRUC=(TCTGCCTGGTGGGGCGGGAGGCCTAGGGGCCGAATCTGCCTGGTCGGGCGGGAGGCCTAGGGGCGGAG)n	HPRC,HGSVC	No	0.092	No	NA,NA	NA	NA
chr5:415376	159512	INS	170	0.8265	0.6501	32	AHRR(1.1095e-06,0.897)	NA	NA	NA	NA	NA	NA	NA	enhancer	No	ID=5-415633-415701-TCTGCCTGGTGGGGCGGGAGGCCTAGGGGCCGAATCTGCCTGGTCGGGCGGGAGGCCTAGGGGCGGAG;MOTIFS=TCTGCCTGGTGGGGCGGGAGGCCTAGGGGCCGAATCTGCCTGGTCGGGCGGGAGGCCTAGGGGCGGAG;STRUC=(TCTGCCTGGTGGGGCGGGAGGCCTAGGGGCCGAATCTGCCTGGTCGGGCGGGAGGCCTAGGGGCGGAG)n	HPRC,HGSVC,1KG-ONT	No	0.092	Yes	NA,NA	NA	NA
chr5:415376	159516	INS	3300	0.8208	0.6496	16	AHRR(1.1095e-06,0.897)	NA	NA	NA	NA	NA	NA	NA	enhancer	No	ID=5-415633-415701-TCTGCCTGGTGGGGCGGGAGGCCTAGGGGCCGAATCTGCCTGGTCGGGCGGGAGGCCTAGGGGCGGAG;MOTIFS=TCTGCCTGGTGGGGCGGGAGGCCTAGGGGCCGAATCTGCCTGGTCGGGCGGGAGGCCTAGGGGCGGAG;STRUC=(TCTGCCTGGTGGGGCGGGAGGCCTAGGGGCCGAATCTGCCTGGTCGGGCGGGAGGCCTAGGGGCGGAG)n	HPRC,HGSVC	No	0.092	Yes	NA,NA	NA	NA
chr5:415376	159515	INS	1994	0.8688	0.4791	4	AHRR(1.1095e-06,0.897)	NA	NA	NA	NA	NA	NA	NA	enhancer	No	ID=5-415633-415701-TCTGCCTGGTGGGGCGGGAGGCCTAGGGGCCGAATCTGCCTGGTCGGGCGGGAGGCCTAGGGGCGGAG;MOTIFS=TCTGCCTGGTGGGGCGGGAGGCCTAGGGGCCGAATCTGCCTGGTCGGGCGGGAGGCCTAGGGGCGGAG;STRUC=(TCTGCCTGGTGGGGCGGGAGGCCTAGGGGCCGAATCTGCCTGGTCGGGCGGGAGGCCTAGGGGCGGAG)n	HPRC,HGSVC	No	0.092	No	NA,NA	NA	NA
chr5:415376	159514	INS	1394	0.8409	0.6642	16	AHRR(1.1095e-06,0.897)	NA	NA	NA	NA	NA	NA	NA	enhancer	No	ID=5-415633-415701-TCTGCCTGGTGGGGCGGGAGGCCTAGGGGCCGAATCTGCCTGGTCGGGCGGGAGGCCTAGGGGCGGAG;MOTIFS=TCTGCCTGGTGGGGCGGGAGGCCTAGGGGCCGAATCTGCCTGGTCGGGCGGGAGGCCTAGGGGCGGAG;STRUC=(TCTGCCTGGTGGGGCGGGAGGCCTAGGGGCCGAATCTGCCTGGTCGGGCGGGAGGCCTAGGGGCGGAG)n	HPRC,HGSVC,1KG-ONT	No	0.092	Yes	NA,NA	NA	NA
chr5:415376	159513	INS	2962	0.9074	0.3701	16	AHRR(1.1095e-06,0.897)	NA	NA	NA	NA	NA	NA	NA	enhancer	No	ID=5-415633-415701-TCTGCCTGGTGGGGCGGGAGGCCTAGGGGCCGAATCTGCCTGGTCGGGCGGGAGGCCTAGGGGCGGAG;MOTIFS=TCTGCCTGGTGGGGCGGGAGGCCTAGGGGCCGAATCTGCCTGGTCGGGCGGGAGGCCTAGGGGCGGAG;STRUC=(TCTGCCTGGTGGGGCGGGAGGCCTAGGGGCCGAATCTGCCTGGTCGGGCGGGAGGCCTAGGGGCGGAG)n	HPRC,HGSVC	No	0.092	Yes	NA,NA	NA	NA
chr5:415392	159518	INS	1904	0.8016	0.696	8	AHRR(1.1095e-06,0.897)	NA	NA	NA	NA	NA	NA	NA	enhancer	No	ID=5-415633-415701-TCTGCCTGGTGGGGCGGGAGGCCTAGGGGCCGAATCTGCCTGGTCGGGCGGGAGGCCTAGGGGCGGAG;MOTIFS=TCTGCCTGGTGGGGCGGGAGGCCTAGGGGCCGAATCTGCCTGGTCGGGCGGGAGGCCTAGGGGCGGAG;STRUC=(TCTGCCTGGTGGGGCGGGAGGCCTAGGGGCCGAATCTGCCTGGTCGGGCGGGAGGCCTAGGGGCGGAG)n	HPRC,HGSVC,1KG-ONT	No	0.092	Yes	NA,NA	NA	NA
chr5:415392	159517	INS	2074	0.8485	0.5765	2	AHRR(1.1095e-06,0.897)	NA	NA	NA	NA	NA	NA	NA	enhancer	No	ID=5-415633-415701-TCTGCCTGGTGGGGCGGGAGGCCTAGGGGCCGAATCTGCCTGGTCGGGCGGGAGGCCTAGGGGCGGAG;MOTIFS=TCTGCCTGGTGGGGCGGGAGGCCTAGGGGCCGAATCTGCCTGGTCGGGCGGGAGGCCTAGGGGCGGAG;STRUC=(TCTGCCTGGTGGGGCGGGAGGCCTAGGGGCCGAATCTGCCTGGTCGGGCGGGAGGCCTAGGGGCGGAG)n	HPRC,HGSVC	No	0.092	Yes	NA,NA	NA	NA
chr5:415395	159519	INS	680	0.8804	0.447	15	AHRR(1.1095e-06,0.897)	NA	NA	NA	NA	NA	NA	NA	enhancer	No	ID=5-415633-415701-TCTGCCTGGTGGGGCGGGAGGCCTAGGGGCCGAATCTGCCTGGTCGGGCGGGAGGCCTAGGGGCGGAG;MOTIFS=TCTGCCTGGTGGGGCGGGAGGCCTAGGGGCCGAATCTGCCTGGTCGGGCGGGAGGCCTAGGGGCGGAG;STRUC=(TCTGCCTGGTGGGGCGGGAGGCCTAGGGGCCGAATCTGCCTGGTCGGGCGGGAGGCCTAGGGGCGGAG)n	HPRC,HGSVC,1KG-ONT	No	0.092	Yes	NA,NA	NA	NA
chr5:415406	159520	INS	97	0.9014	0.3657	3	AHRR(1.1095e-06,0.897)	NA	NA	NA	NA	NA	NA	NA	enhancer	No	ID=5-415633-415701-TCTGCCTGGTGGGGCGGGAGGCCTAGGGGCCGAATCTGCCTGGTCGGGCGGGAGGCCTAGGGGCGGAG;MOTIFS=TCTGCCTGGTGGGGCGGGAGGCCTAGGGGCCGAATCTGCCTGGTCGGGCGGGAGGCCTAGGGGCGGAG;STRUC=(TCTGCCTGGTGGGGCGGGAGGCCTAGGGGCCGAATCTGCCTGGTCGGGCGGGAGGCCTAGGGGCGGAG)n	HPRC,HGSVC,1KG-ONT	Yes	0.092	Yes	NA,NA	NA	NA
chr5:415409	159522	INS	375	0.9408	0.2654	18	AHRR(1.1095e-06,0.897)	NA	NA	NA	NA	NA	NA	NA	enhancer	No	ID=5-415633-415701-TCTGCCTGGTGGGGCGGGAGGCCTAGGGGCCGAATCTGCCTGGTCGGGCGGGAGGCCTAGGGGCGGAG;MOTIFS=TCTGCCTGGTGGGGCGGGAGGCCTAGGGGCCGAATCTGCCTGGTCGGGCGGGAGGCCTAGGGGCGGAG;STRUC=(TCTGCCTGGTGGGGCGGGAGGCCTAGGGGCCGAATCTGCCTGGTCGGGCGGGAGGCCTAGGGGCGGAG)n	HPRC,HGSVC,1KG-ONT	No	0.092	Yes	NA,NA	NA	NA
chr5:415409	159521	INS	612	0.8377	0.6272	11	AHRR(1.1095e-06,0.897)	NA	NA	NA	NA	NA	NA	NA	enhancer	No	ID=5-415633-415701-TCTGCCTGGTGGGGCGGGAGGCCTAGGGGCCGAATCTGCCTGGTCGGGCGGGAGGCCTAGGGGCGGAG;MOTIFS=TCTGCCTGGTGGGGCGGGAGGCCTAGGGGCCGAATCTGCCTGGTCGGGCGGGAGGCCTAGGGGCGGAG;STRUC=(TCTGCCTGGTGGGGCGGGAGGCCTAGGGGCCGAATCTGCCTGGTCGGGCGGGAGGCCTAGGGGCGGAG)n	HPRC,HGSVC,1KG-ONT	No	0.092	Yes	NA,NA	NA	NA
chr5:415410	159531	INS	306	0.9051	0.3307	46	AHRR(1.1095e-06,0.897)	NA	NA	NA	NA	NA	NA	NA	enhancer	No	ID=5-415633-415701-TCTGCCTGGTGGGGCGGGAGGCCTAGGGGCCGAATCTGCCTGGTCGGGCGGGAGGCCTAGGGGCGGAG;MOTIFS=TCTGCCTGGTGGGGCGGGAGGCCTAGGGGCCGAATCTGCCTGGTCGGGCGGGAGGCCTAGGGGCGGAG;STRUC=(TCTGCCTGGTGGGGCGGGAGGCCTAGGGGCCGAATCTGCCTGGTCGGGCGGGAGGCCTAGGGGCGGAG)n	HPRC,HGSVC,1KG-ONT	No	0.092	Yes	NA,NA	NA	NA
chr5:415410	159532	INS	69	0.8641	0.5879	17	AHRR(1.1095e-06,0.897)	NA	NA	NA	NA	NA	NA	NA	enhancer	No	ID=5-415633-415701-TCTGCCTGGTGGGGCGGGAGGCCTAGGGGCCGAATCTGCCTGGTCGGGCGGGAGGCCTAGGGGCGGAG;MOTIFS=TCTGCCTGGTGGGGCGGGAGGCCTAGGGGCCGAATCTGCCTGGTCGGGCGGGAGGCCTAGGGGCGGAG;STRUC=(TCTGCCTGGTGGGGCGGGAGGCCTAGGGGCCGAATCTGCCTGGTCGGGCGGGAGGCCTAGGGGCGGAG)n	HPRC,HGSVC,1KG-ONT	No	0.092	Yes	NA,NA	NA	NA
chr5:415410	159533	DEL	238	0.8652	0.495	9	AHRR(1.1095e-06,0.897)	NA	NA	NA	NA	NA	NA	NA	enhancer	No	ID=5-415633-415701-TCTGCCTGGTGGGGCGGGAGGCCTAGGGGCCGAATCTGCCTGGTCGGGCGGGAGGCCTAGGGGCGGAG;MOTIFS=TCTGCCTGGTGGGGCGGGAGGCCTAGGGGCCGAATCTGCCTGGTCGGGCGGGAGGCCTAGGGGCGGAG;STRUC=(TCTGCCTGGTGGGGCGGGAGGCCTAGGGGCCGAATCTGCCTGGTCGGGCGGGAGGCCTAGGGGCGGAG)n	HPRC,HGSVC,1KG-ONT	Yes	0.123	Yes	NA,NA	NA	NA
chr5:415410	159530	INS	340	0.9761	0.1055	51	AHRR(1.1095e-06,0.897)	NA	NA	NA	NA	NA	NA	NA	enhancer	No	ID=5-415633-415701-TCTGCCTGGTGGGGCGGGAGGCCTAGGGGCCGAATCTGCCTGGTCGGGCGGGAGGCCTAGGGGCGGAG;MOTIFS=TCTGCCTGGTGGGGCGGGAGGCCTAGGGGCCGAATCTGCCTGGTCGGGCGGGAGGCCTAGGGGCGGAG;STRUC=(TCTGCCTGGTGGGGCGGGAGGCCTAGGGGCCGAATCTGCCTGGTCGGGCGGGAGGCCTAGGGGCGGAG)n	HPRC,HGSVC,1KG-ONT	No	0.092	Yes	NA,NA	NA	NA
chr5:415410	159528	INS	986	0.8962	0.4297	7	AHRR(1.1095e-06,0.897)	NA	NA	NA	NA	NA	NA	NA	enhancer	No	ID=5-415633-415701-TCTGCCTGGTGGGGCGGGAGGCCTAGGGGCCGAATCTGCCTGGTCGGGCGGGAGGCCTAGGGGCGGAG;MOTIFS=TCTGCCTGGTGGGGCGGGAGGCCTAGGGGCCGAATCTGCCTGGTCGGGCGGGAGGCCTAGGGGCGGAG;STRUC=(TCTGCCTGGTGGGGCGGGAGGCCTAGGGGCCGAATCTGCCTGGTCGGGCGGGAGGCCTAGGGGCGGAG)n	HPRC,HGSVC,1KG-ONT	No	0.092	Yes	NA,NA	NA	NA
chr5:415410	159527	INS	442	0.9449	0.4739	25	AHRR(1.1095e-06,0.897)	NA	NA	NA	NA	NA	NA	NA	enhancer	No	ID=5-415633-415701-TCTGCCTGGTGGGGCGGGAGGCCTAGGGGCCGAATCTGCCTGGTCGGGCGGGAGGCCTAGGGGCGGAG;MOTIFS=TCTGCCTGGTGGGGCGGGAGGCCTAGGGGCCGAATCTGCCTGGTCGGGCGGGAGGCCTAGGGGCGGAG;STRUC=(TCTGCCTGGTGGGGCGGGAGGCCTAGGGGCCGAATCTGCCTGGTCGGGCGGGAGGCCTAGGGGCGGAG)n	HPRC,HGSVC,1KG-ONT	No	0.092	Yes	NA,NA	NA	NA
chr5:415410	159526	INS	646	0.9271	0.3384	6	AHRR(1.1095e-06,0.897)	NA	NA	NA	NA	NA	NA	NA	enhancer	No	ID=5-415633-415701-TCTGCCTGGTGGGGCGGGAGGCCTAGGGGCCGAATCTGCCTGGTCGGGCGGGAGGCCTAGGGGCGGAG;MOTIFS=TCTGCCTGGTGGGGCGGGAGGCCTAGGGGCCGAATCTGCCTGGTCGGGCGGGAGGCCTAGGGGCGGAG;STRUC=(TCTGCCTGGTGGGGCGGGAGGCCTAGGGGCCGAATCTGCCTGGTCGGGCGGGAGGCCTAGGGGCGGAG)n	HPRC,HGSVC,1KG-ONT	No	0.092	Yes	NA,NA	NA	NA
chr5:415410	159525	INS	272	0.8687	0.5611	64	AHRR(1.1095e-06,0.897)	NA	NA	NA	NA	NA	NA	NA	enhancer	No	ID=5-415633-415701-TCTGCCTGGTGGGGCGGGAGGCCTAGGGGCCGAATCTGCCTGGTCGGGCGGGAGGCCTAGGGGCGGAG;MOTIFS=TCTGCCTGGTGGGGCGGGAGGCCTAGGGGCCGAATCTGCCTGGTCGGGCGGGAGGCCTAGGGGCGGAG;STRUC=(TCTGCCTGGTGGGGCGGGAGGCCTAGGGGCCGAATCTGCCTGGTCGGGCGGGAGGCCTAGGGGCGGAG)n	HPRC,HGSVC,1KG-ONT	No	0.092	Yes	NA,NA	NA	NA
chr5:415410	159524	INS	238	0.8496	0.6178	32	AHRR(1.1095e-06,0.897)	NA	NA	NA	NA	NA	NA	NA	enhancer	No	ID=5-415633-415701-TCTGCCTGGTGGGGCGGGAGGCCTAGGGGCCGAATCTGCCTGGTCGGGCGGGAGGCCTAGGGGCGGAG;MOTIFS=TCTGCCTGGTGGGGCGGGAGGCCTAGGGGCCGAATCTGCCTGGTCGGGCGGGAGGCCTAGGGGCGGAG;STRUC=(TCTGCCTGGTGGGGCGGGAGGCCTAGGGGCCGAATCTGCCTGGTCGGGCGGGAGGCCTAGGGGCGGAG)n	HPRC,HGSVC,1KG-ONT	No	0.092	Yes	NA,NA	NA	NA
chr5:415410	159523	INS	408	0.8216	0.6521	23	AHRR(1.1095e-06,0.897)	NA	NA	NA	NA	NA	NA	NA	enhancer	No	ID=5-415633-415701-TCTGCCTGGTGGGGCGGGAGGCCTAGGGGCCGAATCTGCCTGGTCGGGCGGGAGGCCTAGGGGCGGAG;MOTIFS=TCTGCCTGGTGGGGCGGGAGGCCTAGGGGCCGAATCTGCCTGGTCGGGCGGGAGGCCTAGGGGCGGAG;STRUC=(TCTGCCTGGTGGGGCGGGAGGCCTAGGGGCCGAATCTGCCTGGTCGGGCGGGAGGCCTAGGGGCGGAG)n	HPRC,HGSVC,1KG-ONT	No	0.092	Yes	NA,NA	NA	NA
chr5:415410	159529	INS	510	0.877	0.4455	27	AHRR(1.1095e-06,0.897)	NA	NA	NA	NA	NA	NA	NA	enhancer	No	ID=5-415633-415701-TCTGCCTGGTGGGGCGGGAGGCCTAGGGGCCGAATCTGCCTGGTCGGGCGGGAGGCCTAGGGGCGGAG;MOTIFS=TCTGCCTGGTGGGGCGGGAGGCCTAGGGGCCGAATCTGCCTGGTCGGGCGGGAGGCCTAGGGGCGGAG;STRUC=(TCTGCCTGGTGGGGCGGGAGGCCTAGGGGCCGAATCTGCCTGGTCGGGCGGGAGGCCTAGGGGCGGAG)n	HPRC,HGSVC,1KG-ONT	No	0.092	Yes	NA,NA	NA	NA
chr5:415429	159534	INS	850	0.8298	0.6614	7	AHRR(1.1095e-06,0.897)	NA	NA	NA	NA	NA	NA	NA	enhancer	No	ID=5-415633-415701-TCTGCCTGGTGGGGCGGGAGGCCTAGGGGCCGAATCTGCCTGGTCGGGCGGGAGGCCTAGGGGCGGAG;MOTIFS=TCTGCCTGGTGGGGCGGGAGGCCTAGGGGCCGAATCTGCCTGGTCGGGCGGGAGGCCTAGGGGCGGAG;STRUC=(TCTGCCTGGTGGGGCGGGAGGCCTAGGGGCCGAATCTGCCTGGTCGGGCGGGAGGCCTAGGGGCGGAG)n	HPRC,HGSVC	No	0.092	No	NA,NA	NA	NA
chr5:415429	159535	INS	748	0.908	0.311	17	AHRR(1.1095e-06,0.897)	NA	NA	NA	NA	NA	NA	NA	enhancer	No	ID=5-415633-415701-TCTGCCTGGTGGGGCGGGAGGCCTAGGGGCCGAATCTGCCTGGTCGGGCGGGAGGCCTAGGGGCGGAG;MOTIFS=TCTGCCTGGTGGGGCGGGAGGCCTAGGGGCCGAATCTGCCTGGTCGGGCGGGAGGCCTAGGGGCGGAG;STRUC=(TCTGCCTGGTGGGGCGGGAGGCCTAGGGGCCGAATCTGCCTGGTCGGGCGGGAGGCCTAGGGGCGGAG)n	HPRC,HGSVC,1KG-ONT	No	0.092	Yes	NA,NA	NA	NA
chr5:415429	159536	INS	102	0.8243	0.6638	103	AHRR(1.1095e-06,0.897)	NA	NA	NA	NA	NA	NA	NA	enhancer	No	ID=5-415633-415701-TCTGCCTGGTGGGGCGGGAGGCCTAGGGGCCGAATCTGCCTGGTCGGGCGGGAGGCCTAGGGGCGGAG;MOTIFS=TCTGCCTGGTGGGGCGGGAGGCCTAGGGGCCGAATCTGCCTGGTCGGGCGGGAGGCCTAGGGGCGGAG;STRUC=(TCTGCCTGGTGGGGCGGGAGGCCTAGGGGCCGAATCTGCCTGGTCGGGCGGGAGGCCTAGGGGCGGAG)n	HPRC,HGSVC,1KG-ONT	No	0.092	Yes	NA,NA	NA	NA
chr5:415429	159537	INS	204	0.8633	0.5969	47	AHRR(1.1095e-06,0.897)	NA	NA	NA	NA	NA	NA	NA	enhancer	No	ID=5-415633-415701-TCTGCCTGGTGGGGCGGGAGGCCTAGGGGCCGAATCTGCCTGGTCGGGCGGGAGGCCTAGGGGCGGAG;MOTIFS=TCTGCCTGGTGGGGCGGGAGGCCTAGGGGCCGAATCTGCCTGGTCGGGCGGGAGGCCTAGGGGCGGAG;STRUC=(TCTGCCTGGTGGGGCGGGAGGCCTAGGGGCCGAATCTGCCTGGTCGGGCGGGAGGCCTAGGGGCGGAG)n	HPRC,HGSVC,1KG-ONT	No	0.092	Yes	NA,NA	NA	NA
chr5:415429	159538	DEL	102	0.9196	0.2984	97	AHRR(1.1095e-06,0.897)	NA	NA	NA	NA	NA	NA	NA	enhancer	No	ID=5-415633-415701-TCTGCCTGGTGGGGCGGGAGGCCTAGGGGCCGAATCTGCCTGGTCGGGCGGGAGGCCTAGGGGCGGAG;MOTIFS=TCTGCCTGGTGGGGCGGGAGGCCTAGGGGCCGAATCTGCCTGGTCGGGCGGGAGGCCTAGGGGCGGAG;STRUC=(TCTGCCTGGTGGGGCGGGAGGCCTAGGGGCCGAATCTGCCTGGTCGGGCGGGAGGCCTAGGGGCGGAG)n	HPRC,HGSVC	Yes	0.044	Yes	NA,NA	NA	NA
chr5:415433	159539	DEL	68	0.9483	0.2122	66	AHRR(1.1095e-06,0.897)	NA	NA	NA	NA	NA	NA	NA	enhancer	No	ID=5-415633-415701-TCTGCCTGGTGGGGCGGGAGGCCTAGGGGCCGAATCTGCCTGGTCGGGCGGGAGGCCTAGGGGCGGAG;MOTIFS=TCTGCCTGGTGGGGCGGGAGGCCTAGGGGCCGAATCTGCCTGGTCGGGCGGGAGGCCTAGGGGCGGAG;STRUC=(TCTGCCTGGTGGGGCGGGAGGCCTAGGGGCCGAATCTGCCTGGTCGGGCGGGAGGCCTAGGGGCGGAG)n	HPRC,HGSVC	Yes	0.037	Yes	NA,NA	NA	NA
chr5:415440	159543	DEL	205	0.8582	0.532	75	AHRR(1.1095e-06,0.897)	NA	NA	NA	NA	NA	NA	NA	enhancer	No	ID=5-415633-415701-TCTGCCTGGTGGGGCGGGAGGCCTAGGGGCCGAATCTGCCTGGTCGGGCGGGAGGCCTAGGGGCGGAG;MOTIFS=TCTGCCTGGTGGGGCGGGAGGCCTAGGGGCCGAATCTGCCTGGTCGGGCGGGAGGCCTAGGGGCGGAG;STRUC=(TCTGCCTGGTGGGGCGGGAGGCCTAGGGGCCGAATCTGCCTGGTCGGGCGGGAGGCCTAGGGGCGGAG)n	HPRC,HGSVC,1KG-ONT	Yes	0.128	Yes	NA,NA	NA	NA
chr5:415440	159542	DEL	171	0.8129	0.6655	268	AHRR(1.1095e-06,0.897)	NA	NA	NA	NA	NA	NA	NA	enhancer	No	ID=5-415633-415701-TCTGCCTGGTGGGGCGGGAGGCCTAGGGGCCGAATCTGCCTGGTCGGGCGGGAGGCCTAGGGGCGGAG;MOTIFS=TCTGCCTGGTGGGGCGGGAGGCCTAGGGGCCGAATCTGCCTGGTCGGGCGGGAGGCCTAGGGGCGGAG;STRUC=(TCTGCCTGGTGGGGCGGGAGGCCTAGGGGCCGAATCTGCCTGGTCGGGCGGGAGGCCTAGGGGCGGAG)n	HPRC,HGSVC,1KG-ONT	Yes	0.125	Yes	NA,NA	NA	NA
chr5:415440	159541	INS	68	0.8551	0.5848	31	AHRR(1.1095e-06,0.897)	NA	NA	NA	NA	NA	NA	NA	enhancer	No	ID=5-415633-415701-TCTGCCTGGTGGGGCGGGAGGCCTAGGGGCCGAATCTGCCTGGTCGGGCGGGAGGCCTAGGGGCGGAG;MOTIFS=TCTGCCTGGTGGGGCGGGAGGCCTAGGGGCCGAATCTGCCTGGTCGGGCGGGAGGCCTAGGGGCGGAG;STRUC=(TCTGCCTGGTGGGGCGGGAGGCCTAGGGGCCGAATCTGCCTGGTCGGGCGGGAGGCCTAGGGGCGGAG)n	HPRC,HGSVC,1KG-ONT	Yes	0.092	Yes	NA,NA	NA	NA
chr5:415440	159540	INS	1190	0.8284	0.6036	16	AHRR(1.1095e-06,0.897)	NA	NA	NA	NA	NA	NA	NA	enhancer	No	ID=5-415633-415701-TCTGCCTGGTGGGGCGGGAGGCCTAGGGGCCGAATCTGCCTGGTCGGGCGGGAGGCCTAGGGGCGGAG;MOTIFS=TCTGCCTGGTGGGGCGGGAGGCCTAGGGGCCGAATCTGCCTGGTCGGGCGGGAGGCCTAGGGGCGGAG;STRUC=(TCTGCCTGGTGGGGCGGGAGGCCTAGGGGCCGAATCTGCCTGGTCGGGCGGGAGGCCTAGGGGCGGAG)n	HPRC,HGSVC,1KG-ONT	No	0.092	Yes	NA,NA	NA	NA
chr5:415478	159544	INS	102	0.8912	0.4397	124	AHRR(1.1095e-06,0.897)	NA	NA	NA	NA	NA	NA	NA	enhancer	No	ID=5-415633-415701-TCTGCCTGGTGGGGCGGGAGGCCTAGGGGCCGAATCTGCCTGGTCGGGCGGGAGGCCTAGGGGCGGAG;MOTIFS=TCTGCCTGGTGGGGCGGGAGGCCTAGGGGCCGAATCTGCCTGGTCGGGCGGGAGGCCTAGGGGCGGAG;STRUC=(TCTGCCTGGTGGGGCGGGAGGCCTAGGGGCCGAATCTGCCTGGTCGGGCGGGAGGCCTAGGGGCGGAG)n	HPRC,HGSVC,1KG-ONT	No	0.092	Yes	NA,NA	NA	NA
chr5:415488	159545	INS	141	0.8588	0.5274	11	AHRR(1.1095e-06,0.897)	NA	NA	NA	NA	NA	NA	NA	enhancer	No	ID=5-415633-415701-TCTGCCTGGTGGGGCGGGAGGCCTAGGGGCCGAATCTGCCTGGTCGGGCGGGAGGCCTAGGGGCGGAG;MOTIFS=TCTGCCTGGTGGGGCGGGAGGCCTAGGGGCCGAATCTGCCTGGTCGGGCGGGAGGCCTAGGGGCGGAG;STRUC=(TCTGCCTGGTGGGGCGGGAGGCCTAGGGGCCGAATCTGCCTGGTCGGGCGGGAGGCCTAGGGGCGGAG)n	HPRC,HGSVC,1KG-ONT	No	0.09	Yes	NA,NA	NA	NA
chr5:415496	159546	INS	234	0.8166	0.6432	24	AHRR(1.1095e-06,0.897)	NA	NA	NA	NA	NA	NA	NA	enhancer	No	ID=5-415633-415701-TCTGCCTGGTGGGGCGGGAGGCCTAGGGGCCGAATCTGCCTGGTCGGGCGGGAGGCCTAGGGGCGGAG;MOTIFS=TCTGCCTGGTGGGGCGGGAGGCCTAGGGGCCGAATCTGCCTGGTCGGGCGGGAGGCCTAGGGGCGGAG;STRUC=(TCTGCCTGGTGGGGCGGGAGGCCTAGGGGCCGAATCTGCCTGGTCGGGCGGGAGGCCTAGGGGCGGAG)n	HPRC,HGSVC,1KG-ONT	Yes	0.09	Yes	NA,NA	NA	NA
chr5:415511	159547	INS	2488	0.8796	0.562	13	AHRR(1.1095e-06,0.897)	NA	NA	NA	NA	NA	NA	NA	enhancer	No	ID=5-415633-415701-TCTGCCTGGTGGGGCGGGAGGCCTAGGGGCCGAATCTGCCTGGTCGGGCGGGAGGCCTAGGGGCGGAG;MOTIFS=TCTGCCTGGTGGGGCGGGAGGCCTAGGGGCCGAATCTGCCTGGTCGGGCGGGAGGCCTAGGGGCGGAG;STRUC=(TCTGCCTGGTGGGGCGGGAGGCCTAGGGGCCGAATCTGCCTGGTCGGGCGGGAGGCCTAGGGGCGGAG)n	HPRC,HGSVC	No	0.092	Yes	NA,NA	NA	NA
chr5:415535	159548	INS	1055	0.8144	0.6603	4	AHRR(1.1095e-06,0.897)	NA	NA	NA	NA	NA	NA	NA	enhancer	No	ID=5-415633-415701-TCTGCCTGGTGGGGCGGGAGGCCTAGGGGCCGAATCTGCCTGGTCGGGCGGGAGGCCTAGGGGCGGAG;MOTIFS=TCTGCCTGGTGGGGCGGGAGGCCTAGGGGCCGAATCTGCCTGGTCGGGCGGGAGGCCTAGGGGCGGAG;STRUC=(TCTGCCTGGTGGGGCGGGAGGCCTAGGGGCCGAATCTGCCTGGTCGGGCGGGAGGCCTAGGGGCGGAG)n	HPRC,HGSVC,1KG-ONT	Yes	0.092	Yes	NA,NA	NA	NA
chr5:415535	159549	INS	136	0.8823	0.4219	53	AHRR(1.1095e-06,0.897)	NA	NA	NA	NA	NA	NA	NA	enhancer	No	ID=5-415633-415701-TCTGCCTGGTGGGGCGGGAGGCCTAGGGGCCGAATCTGCCTGGTCGGGCGGGAGGCCTAGGGGCGGAG;MOTIFS=TCTGCCTGGTGGGGCGGGAGGCCTAGGGGCCGAATCTGCCTGGTCGGGCGGGAGGCCTAGGGGCGGAG;STRUC=(TCTGCCTGGTGGGGCGGGAGGCCTAGGGGCCGAATCTGCCTGGTCGGGCGGGAGGCCTAGGGGCGGAG)n	HPRC,HGSVC,1KG-ONT	Yes	0.092	Yes	NA,NA	NA	NA
chr5:415545	159550	INS	544	0.8567	0.5181	20	AHRR(1.1095e-06,0.897)	NA	NA	NA	NA	NA	NA	NA	enhancer	No	ID=5-415633-415701-TCTGCCTGGTGGGGCGGGAGGCCTAGGGGCCGAATCTGCCTGGTCGGGCGGGAGGCCTAGGGGCGGAG;MOTIFS=TCTGCCTGGTGGGGCGGGAGGCCTAGGGGCCGAATCTGCCTGGTCGGGCGGGAGGCCTAGGGGCGGAG;STRUC=(TCTGCCTGGTGGGGCGGGAGGCCTAGGGGCCGAATCTGCCTGGTCGGGCGGGAGGCCTAGGGGCGGAG)n	HPRC,HGSVC,1KG-ONT	Yes	0.092	Yes	NA,NA	NA	NA
chr5:415545	159551	INS	918	0.8121	0.6716	11	AHRR(1.1095e-06,0.897)	NA	NA	NA	NA	NA	NA	NA	enhancer	No	ID=5-415633-415701-TCTGCCTGGTGGGGCGGGAGGCCTAGGGGCCGAATCTGCCTGGTCGGGCGGGAGGCCTAGGGGCGGAG;MOTIFS=TCTGCCTGGTGGGGCGGGAGGCCTAGGGGCCGAATCTGCCTGGTCGGGCGGGAGGCCTAGGGGCGGAG;STRUC=(TCTGCCTGGTGGGGCGGGAGGCCTAGGGGCCGAATCTGCCTGGTCGGGCGGGAGGCCTAGGGGCGGAG)n	HPRC,HGSVC	Yes	0.092	Yes	NA,NA	NA	NA
chr5:415546	159553	DEL	68	0.9318	0.4108	139	AHRR(1.1095e-06,0.897)	NA	NA	NA	NA	NA	NA	NA	enhancer	No	ID=5-415633-415701-TCTGCCTGGTGGGGCGGGAGGCCTAGGGGCCGAATCTGCCTGGTCGGGCGGGAGGCCTAGGGGCGGAG;MOTIFS=TCTGCCTGGTGGGGCGGGAGGCCTAGGGGCCGAATCTGCCTGGTCGGGCGGGAGGCCTAGGGGCGGAG;STRUC=(TCTGCCTGGTGGGGCGGGAGGCCTAGGGGCCGAATCTGCCTGGTCGGGCGGGAGGCCTAGGGGCGGAG)n	HPRC,HGSVC	No	0.137	Yes	NA,NA	NA	NA
chr5:415566	159554	INS	4429	0.8162	0.6587	2	AHRR(1.1095e-06,0.897)	NA	NA	NA	NA	NA	NA	NA	enhancer	No	ID=5-415633-415701-TCTGCCTGGTGGGGCGGGAGGCCTAGGGGCCGAATCTGCCTGGTCGGGCGGGAGGCCTAGGGGCGGAG;MOTIFS=TCTGCCTGGTGGGGCGGGAGGCCTAGGGGCCGAATCTGCCTGGTCGGGCGGGAGGCCTAGGGGCGGAG;STRUC=(TCTGCCTGGTGGGGCGGGAGGCCTAGGGGCCGAATCTGCCTGGTCGGGCGGGAGGCCTAGGGGCGGAG)n	HGSVC	No	0.092	Yes	NA,NA	NA	NA
chr5:415573	159555	INS	281	0.832	0.6316	4	AHRR(1.1095e-06,0.897)	NA	NA	NA	NA	NA	NA	NA	enhancer	No	ID=5-415633-415701-TCTGCCTGGTGGGGCGGGAGGCCTAGGGGCCGAATCTGCCTGGTCGGGCGGGAGGCCTAGGGGCGGAG;MOTIFS=TCTGCCTGGTGGGGCGGGAGGCCTAGGGGCCGAATCTGCCTGGTCGGGCGGGAGGCCTAGGGGCGGAG;STRUC=(TCTGCCTGGTGGGGCGGGAGGCCTAGGGGCCGAATCTGCCTGGTCGGGCGGGAGGCCTAGGGGCGGAG)n	HPRC,HGSVC,1KG-ONT	Yes	0.092	No	NA,NA	NA	NA
chr5:415575	159556	INS	476	0.8349	0.6625	33	AHRR(1.1095e-06,0.897)	NA	NA	NA	NA	NA	NA	NA	enhancer	No	ID=5-415633-415701-TCTGCCTGGTGGGGCGGGAGGCCTAGGGGCCGAATCTGCCTGGTCGGGCGGGAGGCCTAGGGGCGGAG;MOTIFS=TCTGCCTGGTGGGGCGGGAGGCCTAGGGGCCGAATCTGCCTGGTCGGGCGGGAGGCCTAGGGGCGGAG;STRUC=(TCTGCCTGGTGGGGCGGGAGGCCTAGGGGCCGAATCTGCCTGGTCGGGCGGGAGGCCTAGGGGCGGAG)n	HPRC,HGSVC,1KG-ONT	Yes	0.092	No	NA,NA	NA	NA
chr5:415614	159557	INS	136	0.8504	0.6022	13	AHRR(1.1095e-06,0.897)	NA	NA	NA	NA	NA	NA	NA	enhancer	No	ID=5-415633-415701-TCTGCCTGGTGGGGCGGGAGGCCTAGGGGCCGAATCTGCCTGGTCGGGCGGGAGGCCTAGGGGCGGAG;MOTIFS=TCTGCCTGGTGGGGCGGGAGGCCTAGGGGCCGAATCTGCCTGGTCGGGCGGGAGGCCTAGGGGCGGAG;STRUC=(TCTGCCTGGTGGGGCGGGAGGCCTAGGGGCCGAATCTGCCTGGTCGGGCGGGAGGCCTAGGGGCGGAG)n	HPRC,HGSVC,1KG-ONT	Yes	0.092	Yes	NA,NA	NA	NA
chr5:415614	159558	INS	68	0.8664	0.4865	70	AHRR(1.1095e-06,0.897)	NA	NA	NA	NA	NA	NA	NA	enhancer	No	ID=5-415633-415701-TCTGCCTGGTGGGGCGGGAGGCCTAGGGGCCGAATCTGCCTGGTCGGGCGGGAGGCCTAGGGGCGGAG;MOTIFS=TCTGCCTGGTGGGGCGGGAGGCCTAGGGGCCGAATCTGCCTGGTCGGGCGGGAGGCCTAGGGGCGGAG;STRUC=(TCTGCCTGGTGGGGCGGGAGGCCTAGGGGCCGAATCTGCCTGGTCGGGCGGGAGGCCTAGGGGCGGAG)n	HPRC,HGSVC,1KG-ONT	Yes	0.092	Yes	NA,NA	NA	NA
chr5:415614	159559	INS	102	0.8865	0.3928	29	AHRR(1.1095e-06,0.897)	NA	NA	NA	NA	NA	NA	NA	enhancer	No	ID=5-415633-415701-TCTGCCTGGTGGGGCGGGAGGCCTAGGGGCCGAATCTGCCTGGTCGGGCGGGAGGCCTAGGGGCGGAG;MOTIFS=TCTGCCTGGTGGGGCGGGAGGCCTAGGGGCCGAATCTGCCTGGTCGGGCGGGAGGCCTAGGGGCGGAG;STRUC=(TCTGCCTGGTGGGGCGGGAGGCCTAGGGGCCGAATCTGCCTGGTCGGGCGGGAGGCCTAGGGGCGGAG)n	HPRC,HGSVC,1KG-ONT	Yes	0.092	Yes	NA,NA	NA	NA
chr5:415633	159560	INS	68	0.8492	0.5901	41	AHRR(1.1095e-06,0.897)	NA	NA	NA	NA	NA	NA	NA	enhancer	No	ID=5-415633-415701-TCTGCCTGGTGGGGCGGGAGGCCTAGGGGCCGAATCTGCCTGGTCGGGCGGGAGGCCTAGGGGCGGAG;MOTIFS=TCTGCCTGGTGGGGCGGGAGGCCTAGGGGCCGAATCTGCCTGGTCGGGCGGGAGGCCTAGGGGCGGAG;STRUC=(TCTGCCTGGTGGGGCGGGAGGCCTAGGGGCCGAATCTGCCTGGTCGGGCGGGAGGCCTAGGGGCGGAG)n	HPRC,HGSVC,1KG-ONT	Yes	0.092	Yes	NA,NA	NA	NA
chr5:415633	159561	INS	170	0.8171	0.6506	59	AHRR(1.1095e-06,0.897)	NA	NA	NA	NA	NA	NA	NA	enhancer	No	ID=5-415633-415701-TCTGCCTGGTGGGGCGGGAGGCCTAGGGGCCGAATCTGCCTGGTCGGGCGGGAGGCCTAGGGGCGGAG;MOTIFS=TCTGCCTGGTGGGGCGGGAGGCCTAGGGGCCGAATCTGCCTGGTCGGGCGGGAGGCCTAGGGGCGGAG;STRUC=(TCTGCCTGGTGGGGCGGGAGGCCTAGGGGCCGAATCTGCCTGGTCGGGCGGGAGGCCTAGGGGCGGAG)n	HPRC,HGSVC,1KG-ONT	Yes	0.092	Yes	NA,NA	NA	NA
chr5:415644	159562	INS	204	0.8553	0.5567	3	AHRR(1.1095e-06,0.897)	NA	NA	NA	NA	NA	NA	NA	enhancer	No	ID=5-415633-415701-TCTGCCTGGTGGGGCGGGAGGCCTAGGGGCCGAATCTGCCTGGTCGGGCGGGAGGCCTAGGGGCGGAG;MOTIFS=TCTGCCTGGTGGGGCGGGAGGCCTAGGGGCCGAATCTGCCTGGTCGGGCGGGAGGCCTAGGGGCGGAG;STRUC=(TCTGCCTGGTGGGGCGGGAGGCCTAGGGGCCGAATCTGCCTGGTCGGGCGGGAGGCCTAGGGGCGGAG)n	HPRC,HGSVC,1KG-ONT	Yes	0.092	No	NA,NA	NA	NA
chr5:416871	159563	DEL	80	0.8771	0.4667	2	AHRR(1.1095e-06,0.897)	NA	NA	NA	NA	NA	NA	NA	NA	No	NA	NA	No	0.048	No	NA,NA	NA	NA
chr5:420793	159564	INS	327	0.823	0.6521	2	AHRR(1.1095e-06,0.897)	NA	NA	NA	NA	NA	NA	NA	NA	No	NA	NA	No	1.664	No	NA,NA	NA	NA
chr5:420809	159565	INS	221	0.8538	0.533	14	AHRR(1.1095e-06,0.897)	NA	NA	NA	NA	NA	NA	NA	NA	No	ID=5-420808-420820-CCAC,5-420824-420836-CCAC,5-420863-420875-CCAC,5-420931-420943-CCAC;MOTIFS=CCAC;STRUC=<VC190171>	HPRC,HGSVC,1KG-ONT	No	0.116	Yes	NA,NA	NA	NA
chr5:420817	159566	INS	62	0.912	0.3249	100	AHRR(1.1095e-06,0.897)	NA	NA	NA	NA	NA	NA	NA	NA	No	ID=5-420808-420820-CCAC,5-420824-420836-CCAC,5-420863-420875-CCAC,5-420931-420943-CCAC;MOTIFS=CCAC;STRUC=<VC190171>	HGSVC,1KG-ONT	No	0.116	Yes	NA,NA	NA	NA
chr5:420817	159567	INS	397	0.8928	0.4051	3	AHRR(1.1095e-06,0.897)	NA	NA	NA	NA	NA	NA	NA	NA	No	ID=5-420808-420820-CCAC,5-420824-420836-CCAC,5-420863-420875-CCAC,5-420931-420943-CCAC;MOTIFS=CCAC;STRUC=<VC190171>	NA	No	0.116	Yes	NA,NA	NA	NA
chr5:420817	159568	INS	240	0.8312	0.6218	4	AHRR(1.1095e-06,0.897)	NA	NA	NA	NA	NA	NA	NA	NA	No	ID=5-420808-420820-CCAC,5-420824-420836-CCAC,5-420863-420875-CCAC,5-420931-420943-CCAC;MOTIFS=CCAC;STRUC=<VC190171>	HPRC,HGSVC,1KG-ONT	No	0.116	Yes	NA,NA	NA	NA
chr5:420817	159569	INS	163	0.8387	0.6031	6	AHRR(1.1095e-06,0.897)	NA	NA	NA	NA	NA	NA	NA	NA	No	ID=5-420808-420820-CCAC,5-420824-420836-CCAC,5-420863-420875-CCAC,5-420931-420943-CCAC;MOTIFS=CCAC;STRUC=<VC190171>	HPRC,HGSVC,1KG-ONT	No	0.116	Yes	NA,NA	NA	NA
chr5:420817	159570	INS	202	0.9654	0.1598	850	AHRR(1.1095e-06,0.897)	NA	NA	NA	NA	NA	NA	NA	NA	No	ID=5-420808-420820-CCAC,5-420824-420836-CCAC,5-420863-420875-CCAC,5-420931-420943-CCAC;MOTIFS=CCAC;STRUC=<VC190171>	HPRC,HGSVC,1KG-ONT	No	0.116	Yes	NA,NA	NA	NA
chr5:420817	159571	INS	179	0.8728	0.4872	8	AHRR(1.1095e-06,0.897)	NA	NA	NA	NA	NA	NA	NA	NA	No	ID=5-420808-420820-CCAC,5-420824-420836-CCAC,5-420863-420875-CCAC,5-420931-420943-CCAC;MOTIFS=CCAC;STRUC=<VC190171>	HPRC,HGSVC,1KG-ONT	No	0.116	Yes	NA,NA	NA	NA
chr5:420817	159572	INS	221	0.8677	0.5542	9	AHRR(1.1095e-06,0.897)	NA	NA	NA	NA	NA	NA	NA	NA	No	ID=5-420808-420820-CCAC,5-420824-420836-CCAC,5-420863-420875-CCAC,5-420931-420943-CCAC;MOTIFS=CCAC;STRUC=<VC190171>	HPRC,HGSVC,1KG-ONT	No	0.116	Yes	NA,NA	NA	NA
chr5:420817	159573	INS	78	0.8503	0.5959	8	AHRR(1.1095e-06,0.897)	NA	NA	NA	NA	NA	NA	NA	NA	No	ID=5-420808-420820-CCAC,5-420824-420836-CCAC,5-420863-420875-CCAC,5-420931-420943-CCAC;MOTIFS=CCAC;STRUC=<VC190171>	HGSVC,1KG-ONT	No	0.116	Yes	NA,NA	NA	NA
chr5:420820	159574	INS	124	0.8382	0.6156	6	AHRR(1.1095e-06,0.897)	NA	NA	NA	NA	NA	NA	NA	NA	No	ID=5-420808-420820-CCAC,5-420824-420836-CCAC,5-420863-420875-CCAC,5-420931-420943-CCAC;MOTIFS=CCAC;STRUC=<VC190171>	NA	No	0.155	Yes	NA,NA	NA	NA
chr5:420856	159575	DEL	68	0.9127	0.5115	1	AHRR(1.1095e-06,0.897)	NA	NA	NA	NA	NA	NA	NA	NA	No	ID=5-420808-420820-CCAC,5-420824-420836-CCAC,5-420863-420875-CCAC,5-420931-420943-CCAC;MOTIFS=CCAC;STRUC=<VC190171>	HPRC	No	0.622	No	NA,NA	NA	NA
chr5:424124	159577	INS	443	0.8291	0.606	1	AHRR(1.1095e-06,0.897)	NA	NA	NA	NA	NA	NA	NA	NA	No	NA	HPRC,HGSVC,1KG-ONT	No	1.664	No	NA,NA	NA	NA
chr5:424124	159576	INS	75	0.8341	0.6142	25	AHRR(1.1095e-06,0.897)	NA	NA	NA	NA	NA	NA	NA	NA	No	NA	HPRC,HGSVC,1KG-ONT	No	1.664	Yes	NA,NA	NA	NA
chr5:424155	159578	DEL	149	0.8313	0.6267	44	AHRR(1.1095e-06,0.897)	NA	NA	NA	NA	NA	NA	NA	NA	No	NA	1KG-ONT	No	0.008	Yes	NA,NA	NA	NA
chr5:424181	159579	INS	151	0.8472	0.5316	7	AHRR(1.1095e-06,0.897)	NA	NA	NA	NA	NA	NA	NA	NA	No	NA	HPRC,HGSVC,1KG-ONT	Yes	1.664	Yes	NA,NA	NA	NA
chr5:424182	159580	INS	221	0.8522	0.5512	84	AHRR(1.1095e-06,0.897)	NA	NA	NA	NA	NA	NA	NA	NA	No	NA	HPRC,HGSVC,1KG-ONT	Yes	1.664	Yes	NA,NA	NA	NA
chr5:424260	159581	DEL	75	0.9089	0.3181	1	AHRR(1.1095e-06,0.897)	NA	NA	NA	NA	NA	NA	NA	NA	No	NA	NA	No	0.007	No	NA,NA	NA	NA
chr5:424390	159582	INS	75	0.8893	0.4068	33	AHRR(1.1095e-06,0.897)	NA	NA	NA	NA	NA	NA	NA	NA	No	NA	HPRC,HGSVC,1KG-ONT	Yes	1.621	Yes	NA,NA	NA	NA
chr5:424409	159583	INS	375	0.9118	0.3486	89	AHRR(1.1095e-06,0.897)	NA	NA	NA	NA	NA	NA	NA	enhancer	No	NA	HPRC,HGSVC,1KG-ONT	Yes	1.664	Yes	NA,NA	NA	NA
chr5:424409	159584	INS	520	0.8636	0.4907	6	AHRR(1.1095e-06,0.897)	NA	NA	NA	NA	NA	NA	NA	enhancer	No	NA	HPRC,HGSVC,1KG-ONT	Yes	1.664	Yes	NA,NA	NA	NA
chr5:424435	159585	INS	299	0.8542	0.5493	13	AHRR(1.1095e-06,0.897)	NA	NA	NA	NA	NA	NA	NA	enhancer	No	NA	HPRC,HGSVC,1KG-ONT	Yes	1.664	No	NA,NA	NA	NA
chr5:424436	159586	INS	224	0.8458	0.5917	153	AHRR(1.1095e-06,0.897)	NA	NA	NA	NA	NA	NA	NA	enhancer	No	NA	HPRC,HGSVC,1KG-ONT	Yes	1.664	Yes	NA,NA	NA	NA
chr5:424501	159587	INS	75	0.8291	0.6441	65	AHRR(1.1095e-06,0.897)	NA	NA	NA	NA	NA	NA	NA	enhancer	No	NA	HPRC,HGSVC,1KG-ONT	Yes	1.664	Yes	NA,NA	NA	NA
chr5:429261	159588	INS	65	0.8308	0.6146	1	AHRR(1.1095e-06,0.897)	NA	NA	NA	NA	NA	NA	NA	NA	No	NA	NA	No	2.055	No	NA,NA	NA	NA
chr5:429261	159589	DEL	65	0.9004	0.3558	94	AHRR(1.1095e-06,0.897)	NA	NA	NA	NA	NA	NA	NA	NA	No	NA	HPRC,HGSVC,1KG-ONT	No	0.079	Yes	NA,NA	NA	NA
chr5:436176	159590	INS	75	0.8701	0.5221	844	AHRR(1.1095e-06,0.897)	NA	NA	NA	NA	NA	NA	NA	enhancer	No	NA	HPRC,HGSVC,1KG-ONT	Yes	1.664	Yes	NA,NA	NA	NA
chr5:436176	159592	INS	78	0.8501	0.5658	20	AHRR(1.1095e-06,0.897)	NA	NA	NA	NA	NA	NA	NA	enhancer	No	NA	HPRC,HGSVC,1KG-ONT	Yes	1.664	Yes	NA,NA	NA	NA
chr5:436182	159593	INS	80	0.8101	0.6718	19	AHRR(1.1095e-06,0.897)	NA	NA	NA	NA	NA	NA	NA	enhancer	No	NA	HPRC,HGSVC,1KG-ONT	Yes	1.664	Yes	NA,NA	NA	NA
chr5:436205	159594	INS	79	0.9586	0.1962	9	AHRR(1.1095e-06,0.897)	NA	NA	NA	NA	NA	NA	NA	enhancer	No	NA	HPRC,HGSVC,1KG-ONT	Yes	1.664	Yes	NA,NA	NA	NA
chr5:436221	159595	INS	167	0.8807	0.4761	12	AHRR(1.1095e-06,0.897)	NA	NA	NA	NA	NA	NA	NA	enhancer	No	NA	HPRC,HGSVC,1KG-ONT	Yes	1.664	Yes	NA,NA	NA	NA
chr5:436230	159596	INS	78	0.8181	0.6431	95	AHRR(1.1095e-06,0.897)	NA	NA	NA	NA	NA	NA	NA	enhancer	No	NA	HPRC,HGSVC,1KG-ONT	Yes	1.664	Yes	NA,NA	NA	NA
chr5:436269	159597	INS	74	0.9642	0.1397	127	AHRR(1.1095e-06,0.897)	NA	NA	NA	NA	NA	NA	NA	enhancer	No	NA	HPRC,HGSVC,1KG-ONT	Yes	1.664	Yes	NA,NA	NA	NA
chr5:436269	159598	INS	149	0.8492	0.5963	18	AHRR(1.1095e-06,0.897)	NA	NA	NA	NA	NA	NA	NA	enhancer	No	NA	NA	Yes	1.664	Yes	NA,NA	NA	NA
chr5:436269	159599	INS	224	0.8592	0.5439	92	AHRR(1.1095e-06,0.897)	NA	NA	NA	NA	NA	NA	NA	enhancer	No	NA	HPRC,HGSVC,1KG-ONT	Yes	1.664	Yes	NA,NA	NA	NA
chr5:436272	159600	INS	58	0.8933	0.4007	5	AHRR(1.1095e-06,0.897)	NA	NA	NA	NA	NA	NA	NA	enhancer	No	NA	HPRC,HGSVC,1KG-ONT	Yes	1.664	Yes	NA,NA	NA	NA
chr5:436273	159601	INS	91	0.8271	0.6449	61	AHRR(1.1095e-06,0.897)	NA	NA	NA	NA	NA	NA	NA	enhancer	No	NA	HPRC,HGSVC,1KG-ONT	Yes	1.664	Yes	NA,NA	NA	NA
chr5:439652	159602	DEL	3151	0.8114	0.6541	1	NA	NA	NA	NA	NA	NA	NA	NA	enhancer	No	ID=5-440746-440755-GGA;MOTIFS=GGA;STRUC=<TR2847690>,ID=5-441179-441189-T;MOTIFS=T;STRUC=<TR2847691>,ID=5-441252-441263-CCT;MOTIFS=CCT;STRUC=<TR2847692>,ID=5-441349-441357-T;MOTIFS=T;STRUC=(T)n,ID=5-441497-441529-T;MOTIFS=T;STRUC=<TR2847693>,ID=5-441658-441668-CCA;MOTIFS=CCA;STRUC=<TR2847694>,ID=5-441688-441696-T;MOTIFS=T;STRUC=<TR2847695>,ID=5-442209-442218-TGC;MOTIFS=TGC;STRUC=<TR2847696>	NA	Yes	4.012	No	NA,NA	NA	NA
chr5:443202	159603	DEL	51	0.9444	0.4383	1	EXOC3(0.99523,0.475)	NA	NA	NA	NA	NA	NA	NA	enhancer	No	ID=5-443220-443277-GGC;MOTIFS=GGC;STRUC=<TR2847697>	HPRC	No	0.875	No	NA,NA	NA	NA
chr5:443202	159604	DEL	54	0.9084	0.402	13	EXOC3(0.99523,0.475)	NA	NA	NA	NA	NA	NA	NA	enhancer	No	ID=5-443220-443277-GGC;MOTIFS=GGC;STRUC=<TR2847697>	HPRC	No	0.83	Yes	NA,NA	NA	NA
chr5:444814	159606	INS	60	0.8069	0.6948	160	EXOC3(0.99523,0.475)	NA	NA	NA	NA	NA	NA	NA	NA	No	NA	HPRC,HGSVC,1KG-ONT	No	2.095	Yes	NA,NA	NA	NA
chr5:464124	159607	DEL	52	0.8723	0.4581	9	EXOC3(0.99523,0.475)	NA	NA	NA	NA	NA	NA	NA	enhancer	No	NA	HGSVC	No	3.408	Yes	NA,NA	NA	NA
chr5:467387	159608	DEL	138	0.8471	0.5696	64	EXOC3(0.99523,0.475)	NA	NA	NA	NA	NA	NA	NA	NA	No	ID=5-468158-468339-TCTGACATCCCCTCAGCCTGGAGGGCGCCCTCCTGGTCCCCTCGTA,5-468296-468505-TCTGACATCCCCTCAGCCTGGAGGGCGCCCTCCTGGTCCCCTCCTG;MOTIFS=TCTGACATCCCCTCAGCCTGGAGGGCGCCCTCCTGGTCCCCTCGTA,TCTGACATCCCCTCAGCCTGGAGGGCGCCCTCCTGGTCCCCTCCTG;STRUC=<VC190177>	HPRC,HGSVC,1KG-ONT	No	4.384	No	NA,NA	NA	NA
chr5:467387	159609	DEL	966	0.8375	0.5739	6	EXOC3(0.99523,0.475)	NA	NA	NA	NA	NA	NA	NA	NA	No	ID=5-468158-468339-TCTGACATCCCCTCAGCCTGGAGGGCGCCCTCCTGGTCCCCTCGTA,5-468296-468505-TCTGACATCCCCTCAGCCTGGAGGGCGCCCTCCTGGTCCCCTCCTG;MOTIFS=TCTGACATCCCCTCAGCCTGGAGGGCGCCCTCCTGGTCCCCTCGTA,TCTGACATCCCCTCAGCCTGGAGGGCGCCCTCCTGGTCCCCTCCTG;STRUC=<VC190177>	HPRC	Yes	0.048	Yes	NA,NA	NA	NA
chr5:467447	159610	DEL	552	0.8698	0.5623	1	EXOC3(0.99523,0.475)	NA	NA	NA	NA	NA	NA	NA	NA	No	ID=5-468158-468339-TCTGACATCCCCTCAGCCTGGAGGGCGCCCTCCTGGTCCCCTCGTA,5-468296-468505-TCTGACATCCCCTCAGCCTGGAGGGCGCCCTCCTGGTCCCCTCCTG;MOTIFS=TCTGACATCCCCTCAGCCTGGAGGGCGCCCTCCTGGTCCCCTCGTA,TCTGACATCCCCTCAGCCTGGAGGGCGCCCTCCTGGTCCCCTCCTG;STRUC=<VC190177>	HPRC,HGSVC,1KG-ONT	No	0.466	No	NA,NA	NA	NA
chr5:467488	159611	DEL	92	0.8487	0.5759	82	EXOC3(0.99523,0.475)	NA	NA	NA	NA	NA	NA	NA	NA	No	ID=5-468158-468339-TCTGACATCCCCTCAGCCTGGAGGGCGCCCTCCTGGTCCCCTCGTA,5-468296-468505-TCTGACATCCCCTCAGCCTGGAGGGCGCCCTCCTGGTCCCCTCCTG;MOTIFS=TCTGACATCCCCTCAGCCTGGAGGGCGCCCTCCTGGTCCCCTCGTA,TCTGACATCCCCTCAGCCTGGAGGGCGCCCTCCTGGTCCCCTCCTG;STRUC=<VC190177>	HPRC,HGSVC,1KG-ONT	No	0.067	Yes	NA,NA	NA	NA
chr5:467488	159612	DEL	460	0.8073	0.6933	78	EXOC3(0.99523,0.475)	NA	NA	NA	NA	NA	NA	NA	NA	No	ID=5-468158-468339-TCTGACATCCCCTCAGCCTGGAGGGCGCCCTCCTGGTCCCCTCGTA,5-468296-468505-TCTGACATCCCCTCAGCCTGGAGGGCGCCCTCCTGGTCCCCTCCTG;MOTIFS=TCTGACATCCCCTCAGCCTGGAGGGCGCCCTCCTGGTCCCCTCGTA,TCTGACATCCCCTCAGCCTGGAGGGCGCCCTCCTGGTCCCCTCCTG;STRUC=<VC190177>	HPRC,HGSVC,1KG-ONT	No	0.036	Yes	NA,NA	NA	NA
chr5:467490	159613	DEL	505	0.835	0.6334	2	EXOC3(0.99523,0.475)	NA	NA	NA	NA	NA	NA	NA	NA	No	ID=5-468158-468339-TCTGACATCCCCTCAGCCTGGAGGGCGCCCTCCTGGTCCCCTCGTA,5-468296-468505-TCTGACATCCCCTCAGCCTGGAGGGCGCCCTCCTGGTCCCCTCCTG;MOTIFS=TCTGACATCCCCTCAGCCTGGAGGGCGCCCTCCTGGTCCCCTCGTA,TCTGACATCCCCTCAGCCTGGAGGGCGCCCTCCTGGTCCCCTCCTG;STRUC=<VC190177>	HPRC,HGSVC,1KG-ONT	No	0.036	No	NA,NA	NA	NA
chr5:467509	159614	DEL	85	0.862	0.5629	2	EXOC3(0.99523,0.475)	NA	NA	NA	NA	NA	NA	NA	NA	No	ID=5-468158-468339-TCTGACATCCCCTCAGCCTGGAGGGCGCCCTCCTGGTCCCCTCGTA,5-468296-468505-TCTGACATCCCCTCAGCCTGGAGGGCGCCCTCCTGGTCCCCTCCTG;MOTIFS=TCTGACATCCCCTCAGCCTGGAGGGCGCCCTCCTGGTCCCCTCGTA,TCTGACATCCCCTCAGCCTGGAGGGCGCCCTCCTGGTCCCCTCCTG;STRUC=<VC190177>	HPRC,HGSVC,1KG-ONT	No	2.34	Yes	NA,NA	NA	NA
chr5:467606	159615	DEL	690	0.9536	0.2067	896	EXOC3(0.99523,0.475)	NA	NA	NA	NA	NA	NA	NA	NA	No	ID=5-468158-468339-TCTGACATCCCCTCAGCCTGGAGGGCGCCCTCCTGGTCCCCTCGTA,5-468296-468505-TCTGACATCCCCTCAGCCTGGAGGGCGCCCTCCTGGTCCCCTCCTG;MOTIFS=TCTGACATCCCCTCAGCCTGGAGGGCGCCCTCCTGGTCCCCTCGTA,TCTGACATCCCCTCAGCCTGGAGGGCGCCCTCCTGGTCCCCTCCTG;STRUC=<VC190177>	HPRC,HGSVC,1KG-ONT	Yes	1.219	Yes	NA,NA	NA	NA
chr5:467626	159616	DEL	736	0.8505	0.6112	6	EXOC3(0.99523,0.475)	NA	NA	NA	NA	NA	NA	NA	NA	No	ID=5-468158-468339-TCTGACATCCCCTCAGCCTGGAGGGCGCCCTCCTGGTCCCCTCGTA,5-468296-468505-TCTGACATCCCCTCAGCCTGGAGGGCGCCCTCCTGGTCCCCTCCTG;MOTIFS=TCTGACATCCCCTCAGCCTGGAGGGCGCCCTCCTGGTCCCCTCGTA,TCTGACATCCCCTCAGCCTGGAGGGCGCCCTCCTGGTCCCCTCCTG;STRUC=<VC190177>	HPRC,HGSVC,1KG-ONT	Yes	0.052	No	NA,NA	NA	NA
chr5:467650	159617	DEL	92	0.8182	0.6747	93	EXOC3(0.99523,0.475)	NA	NA	NA	NA	NA	NA	NA	NA	No	ID=5-468158-468339-TCTGACATCCCCTCAGCCTGGAGGGCGCCCTCCTGGTCCCCTCGTA,5-468296-468505-TCTGACATCCCCTCAGCCTGGAGGGCGCCCTCCTGGTCCCCTCCTG;MOTIFS=TCTGACATCCCCTCAGCCTGGAGGGCGCCCTCCTGGTCCCCTCGTA,TCTGACATCCCCTCAGCCTGGAGGGCGCCCTCCTGGTCCCCTCCTG;STRUC=<VC190177>	HPRC,HGSVC,1KG-ONT	No	3.292	Yes	NA,NA	NA	NA
chr5:467698	159618	DEL	368	0.8535	0.549	108	EXOC3(0.99523,0.475)	NA	NA	NA	NA	NA	NA	NA	NA	No	ID=5-468158-468339-TCTGACATCCCCTCAGCCTGGAGGGCGCCCTCCTGGTCCCCTCGTA,5-468296-468505-TCTGACATCCCCTCAGCCTGGAGGGCGCCCTCCTGGTCCCCTCCTG;MOTIFS=TCTGACATCCCCTCAGCCTGGAGGGCGCCCTCCTGGTCCCCTCGTA,TCTGACATCCCCTCAGCCTGGAGGGCGCCCTCCTGGTCCCCTCCTG;STRUC=<VC190177>	HPRC,HGSVC,1KG-ONT	No	1.082	Yes	NA,NA	NA	NA
chr5:467753	159619	DEL	599	0.8226	0.6382	2	EXOC3(0.99523,0.475)	NA	NA	NA	NA	NA	NA	NA	NA	No	ID=5-468158-468339-TCTGACATCCCCTCAGCCTGGAGGGCGCCCTCCTGGTCCCCTCGTA,5-468296-468505-TCTGACATCCCCTCAGCCTGGAGGGCGCCCTCCTGGTCCCCTCCTG;MOTIFS=TCTGACATCCCCTCAGCCTGGAGGGCGCCCTCCTGGTCCCCTCGTA,TCTGACATCCCCTCAGCCTGGAGGGCGCCCTCCTGGTCCCCTCCTG;STRUC=<VC190177>	HPRC,HGSVC,1KG-ONT	Yes	1.289	No	NA,NA	NA	NA
chr5:467763	159620	DEL	322	0.8661	0.4834	45	EXOC3(0.99523,0.475)	NA	NA	NA	NA	NA	NA	NA	NA	No	ID=5-468158-468339-TCTGACATCCCCTCAGCCTGGAGGGCGCCCTCCTGGTCCCCTCGTA,5-468296-468505-TCTGACATCCCCTCAGCCTGGAGGGCGCCCTCCTGGTCCCCTCCTG;MOTIFS=TCTGACATCCCCTCAGCCTGGAGGGCGCCCTCCTGGTCCCCTCGTA,TCTGACATCCCCTCAGCCTGGAGGGCGCCCTCCTGGTCCCCTCCTG;STRUC=<VC190177>	HPRC,HGSVC,1KG-ONT	No	1.603	Yes	NA,NA	NA	NA
chr5:467772	159621	DEL	643	0.9087	0.3244	3	EXOC3(0.99523,0.475)	NA	NA	NA	NA	NA	NA	NA	NA	No	ID=5-468158-468339-TCTGACATCCCCTCAGCCTGGAGGGCGCCCTCCTGGTCCCCTCGTA,5-468296-468505-TCTGACATCCCCTCAGCCTGGAGGGCGCCCTCCTGGTCCCCTCCTG;MOTIFS=TCTGACATCCCCTCAGCCTGGAGGGCGCCCTCCTGGTCCCCTCGTA,TCTGACATCCCCTCAGCCTGGAGGGCGCCCTCCTGGTCCCCTCCTG;STRUC=<VC190177>	HPRC,HGSVC,1KG-ONT	Yes	1.923	No	NA,NA	NA	NA
chr5:467816	159622	INS	1337	0.8296	0.6238	1	EXOC3(0.99523,0.475)	NA	NA	NA	NA	NA	NA	NA	NA	No	ID=5-468158-468339-TCTGACATCCCCTCAGCCTGGAGGGCGCCCTCCTGGTCCCCTCGTA,5-468296-468505-TCTGACATCCCCTCAGCCTGGAGGGCGCCCTCCTGGTCCCCTCCTG;MOTIFS=TCTGACATCCCCTCAGCCTGGAGGGCGCCCTCCTGGTCCCCTCGTA,TCTGACATCCCCTCAGCCTGGAGGGCGCCCTCCTGGTCCCCTCCTG;STRUC=<VC190177>	NA	No	0.216	No	NA,NA	NA	NA
chr5:467880	159623	INS	92	0.8144	0.672	26	EXOC3(0.99523,0.475)	NA	NA	NA	NA	NA	NA	NA	NA	No	ID=5-468158-468339-TCTGACATCCCCTCAGCCTGGAGGGCGCCCTCCTGGTCCCCTCGTA,5-468296-468505-TCTGACATCCCCTCAGCCTGGAGGGCGCCCTCCTGGTCCCCTCCTG;MOTIFS=TCTGACATCCCCTCAGCCTGGAGGGCGCCCTCCTGGTCCCCTCGTA,TCTGACATCCCCTCAGCCTGGAGGGCGCCCTCCTGGTCCCCTCCTG;STRUC=<VC190177>	NA	No	2.156	Yes	NA,NA	NA	NA
chr5:467925	159624	DEL	138	0.9053	0.3793	11	EXOC3(0.99523,0.475)	NA	NA	NA	NA	NA	NA	NA	NA	No	ID=5-468158-468339-TCTGACATCCCCTCAGCCTGGAGGGCGCCCTCCTGGTCCCCTCGTA,5-468296-468505-TCTGACATCCCCTCAGCCTGGAGGGCGCCCTCCTGGTCCCCTCCTG;MOTIFS=TCTGACATCCCCTCAGCCTGGAGGGCGCCCTCCTGGTCCCCTCGTA,TCTGACATCCCCTCAGCCTGGAGGGCGCCCTCCTGGTCCCCTCCTG;STRUC=<VC190177>	HPRC,HGSVC,1KG-ONT	No	1.6	Yes	NA,NA	NA	NA
chr5:467928	159625	DEL	230	0.8642	0.5704	88	EXOC3(0.99523,0.475)	NA	NA	NA	NA	NA	NA	NA	NA	No	ID=5-468158-468339-TCTGACATCCCCTCAGCCTGGAGGGCGCCCTCCTGGTCCCCTCGTA,5-468296-468505-TCTGACATCCCCTCAGCCTGGAGGGCGCCCTCCTGGTCCCCTCCTG;MOTIFS=TCTGACATCCCCTCAGCCTGGAGGGCGCCCTCCTGGTCCCCTCGTA,TCTGACATCCCCTCAGCCTGGAGGGCGCCCTCCTGGTCCCCTCCTG;STRUC=<VC190177>	HPRC,HGSVC,1KG-ONT	No	2.511	Yes	NA,NA	NA	NA
chr5:468020	159627	DEL	276	0.8044	0.6771	80	EXOC3(0.99523,0.475)	NA	NA	NA	NA	NA	NA	NA	NA	No	ID=5-468158-468339-TCTGACATCCCCTCAGCCTGGAGGGCGCCCTCCTGGTCCCCTCGTA,5-468296-468505-TCTGACATCCCCTCAGCCTGGAGGGCGCCCTCCTGGTCCCCTCCTG;MOTIFS=TCTGACATCCCCTCAGCCTGGAGGGCGCCCTCCTGGTCCCCTCGTA,TCTGACATCCCCTCAGCCTGGAGGGCGCCCTCCTGGTCCCCTCCTG;STRUC=<VC190177>	HPRC,HGSVC,1KG-ONT	No	0.038	Yes	NA,NA	NA	NA
chr5:468020	159626	DEL	184	0.8626	0.5288	24	EXOC3(0.99523,0.475)	NA	NA	NA	NA	NA	NA	NA	NA	No	ID=5-468158-468339-TCTGACATCCCCTCAGCCTGGAGGGCGCCCTCCTGGTCCCCTCGTA,5-468296-468505-TCTGACATCCCCTCAGCCTGGAGGGCGCCCTCCTGGTCCCCTCCTG;MOTIFS=TCTGACATCCCCTCAGCCTGGAGGGCGCCCTCCTGGTCCCCTCGTA,TCTGACATCCCCTCAGCCTGGAGGGCGCCCTCCTGGTCCCCTCCTG;STRUC=<VC190177>	HPRC,HGSVC,1KG-ONT	No	1.068	Yes	NA,NA	NA	NA
chr5:468112	159628	DEL	92	0.8883	0.3992	10	EXOC3(0.99523,0.475)	NA	NA	NA	NA	NA	NA	NA	NA	No	ID=5-468158-468339-TCTGACATCCCCTCAGCCTGGAGGGCGCCCTCCTGGTCCCCTCGTA,5-468296-468505-TCTGACATCCCCTCAGCCTGGAGGGCGCCCTCCTGGTCCCCTCCTG;MOTIFS=TCTGACATCCCCTCAGCCTGGAGGGCGCCCTCCTGGTCCCCTCGTA,TCTGACATCCCCTCAGCCTGGAGGGCGCCCTCCTGGTCCCCTCCTG;STRUC=<VC190177>	HPRC	No	0.945	No	NA,NA	NA	NA
chr5:468204	159629	INS	414	0.8219	0.6637	8	EXOC3(0.99523,0.475)	NA	NA	NA	NA	NA	NA	NA	NA	No	ID=5-468158-468339-TCTGACATCCCCTCAGCCTGGAGGGCGCCCTCCTGGTCCCCTCGTA,5-468296-468505-TCTGACATCCCCTCAGCCTGGAGGGCGCCCTCCTGGTCCCCTCCTG;MOTIFS=TCTGACATCCCCTCAGCCTGGAGGGCGCCCTCCTGGTCCCCTCGTA,TCTGACATCCCCTCAGCCTGGAGGGCGCCCTCCTGGTCCCCTCCTG;STRUC=<VC190177>	HPRC,HGSVC	No	0.216	Yes	NA,NA	NA	NA
chr5:468342	159630	INS	184	0.8198	0.6923	4	EXOC3(0.99523,0.475)	NA	NA	NA	NA	NA	NA	NA	NA	No	ID=5-468158-468339-TCTGACATCCCCTCAGCCTGGAGGGCGCCCTCCTGGTCCCCTCGTA,5-468296-468505-TCTGACATCCCCTCAGCCTGGAGGGCGCCCTCCTGGTCCCCTCCTG;MOTIFS=TCTGACATCCCCTCAGCCTGGAGGGCGCCCTCCTGGTCCCCTCGTA,TCTGACATCCCCTCAGCCTGGAGGGCGCCCTCCTGGTCCCCTCCTG;STRUC=<VC190177>	1KG-ONT	No	0.216	Yes	NA,NA	NA	NA
chr5:473144	159632	INS	73	0.86	0.5132	2	SLC9A3(0.025833,0.6)	NA	NA	NA	SLC9A3(0.025833,0.6)	NA	NA	NA	promoter	No	ID=5-473046-473056-GGC,5-473053-473062-GC,5-473098-473109-CGC,5-473144-473162-GGCCCCGCCCCCGGCGCA;MOTIFS=CGC,GC,GGCCCCGCCCCCGGCGCA,GGC;STRUC=<VC190178>	HPRC,HGSVC,1KG-ONT	No	10.38	No	NA,NA	NA	NA
chr5:473144	159631	INS	54	0.9024	0.3516	38	SLC9A3(0.025833,0.6)	NA	NA	NA	SLC9A3(0.025833,0.6)	NA	NA	NA	promoter	No	ID=5-473046-473056-GGC,5-473053-473062-GC,5-473098-473109-CGC,5-473144-473162-GGCCCCGCCCCCGGCGCA;MOTIFS=CGC,GC,GGCCCCGCCCCCGGCGCA,GGC;STRUC=<VC190178>	HPRC,HGSVC,1KG-ONT	No	10.38	Yes	NA,NA	NA	NA
chr5:474134	159633	DEL	203	0.8187	0.6474	2	SLC9A3(0.025833,0.6)	NA	NA	NA	NA	NA	NA	NA	NA	No	ID=5-474192-474202-GA,5-474233-474242-GC,5-474288-474301-GA,5-474335-474344-GC,5-474395-474405-GA,5-474436-474445-GC,5-474491-474504-GA,5-474538-474547-GC,5-474635-474644-GC,5-474691-474702-GA,5-474736-474745-GC,5-474806-474815-GC;MOTIFS=GC,GA;STRUC=<VC190179>	HPRC,HGSVC,1KG-ONT	No	0.633	Yes	NA,NA	NA	NA
chr5:474203	159634	DEL	102	0.888	0.4124	1	SLC9A3(0.025833,0.6)	NA	NA	NA	NA	NA	NA	NA	NA	No	ID=5-474192-474202-GA,5-474233-474242-GC,5-474288-474301-GA,5-474335-474344-GC,5-474395-474405-GA,5-474436-474445-GC,5-474491-474504-GA,5-474538-474547-GC,5-474635-474644-GC,5-474691-474702-GA,5-474736-474745-GC,5-474806-474815-GC;MOTIFS=GC,GA;STRUC=<VC190179>	HPRC,HGSVC	No	0.036	No	NA,NA	NA	NA
chr5:474212	159635	INS	402	0.8584	0.5664	30	SLC9A3(0.025833,0.6)	NA	NA	NA	NA	NA	NA	NA	NA	No	ID=5-474192-474202-GA,5-474233-474242-GC,5-474288-474301-GA,5-474335-474344-GC,5-474395-474405-GA,5-474436-474445-GC,5-474491-474504-GA,5-474538-474547-GC,5-474635-474644-GC,5-474691-474702-GA,5-474736-474745-GC,5-474806-474815-GC;MOTIFS=GC,GA;STRUC=<VC190179>	NA	No	0.096	Yes	NA,NA	NA	NA
chr5:474239	159636	INS	61	0.9094	0.3403	2	SLC9A3(0.025833,0.6)	NA	NA	NA	NA	NA	NA	NA	NA	No	ID=5-474192-474202-GA,5-474233-474242-GC,5-474288-474301-GA,5-474335-474344-GC,5-474395-474405-GA,5-474436-474445-GC,5-474491-474504-GA,5-474538-474547-GC,5-474635-474644-GC,5-474691-474702-GA,5-474736-474745-GC,5-474806-474815-GC;MOTIFS=GC,GA;STRUC=<VC190179>	NA	No	0.105	No	NA,NA	NA	NA
chr5:474296	159637	DEL	302	0.8	0.6794	1	SLC9A3(0.025833,0.6)	NA	NA	NA	NA	NA	NA	NA	NA	No	ID=5-474192-474202-GA,5-474233-474242-GC,5-474288-474301-GA,5-474335-474344-GC,5-474395-474405-GA,5-474436-474445-GC,5-474491-474504-GA,5-474538-474547-GC,5-474635-474644-GC,5-474691-474702-GA,5-474736-474745-GC,5-474806-474815-GC;MOTIFS=GC,GA;STRUC=<VC190179>	HPRC,HGSVC,1KG-ONT	No	0.555	No	NA,NA	NA	NA
chr5:474303	159638	DEL	404	0.8303	0.6412	8	SLC9A3(0.025833,0.6)	NA	NA	NA	NA	NA	NA	NA	NA	No	ID=5-474192-474202-GA,5-474233-474242-GC,5-474288-474301-GA,5-474335-474344-GC,5-474395-474405-GA,5-474436-474445-GC,5-474491-474504-GA,5-474538-474547-GC,5-474635-474644-GC,5-474691-474702-GA,5-474736-474745-GC,5-474806-474815-GC;MOTIFS=GC,GA;STRUC=<VC190179>	HGSVC,1KG-ONT	Yes	0.02	No	NA,NA	NA	NA
chr5:474324	159639	DEL	471	0.8148	0.6527	21	SLC9A3(0.025833,0.6)	NA	NA	NA	NA	NA	NA	NA	promoter	No	ID=5-474192-474202-GA,5-474233-474242-GC,5-474288-474301-GA,5-474335-474344-GC,5-474395-474405-GA,5-474436-474445-GC,5-474491-474504-GA,5-474538-474547-GC,5-474635-474644-GC,5-474691-474702-GA,5-474736-474745-GC,5-474806-474815-GC;MOTIFS=GC,GA;STRUC=<VC190179>	HGSVC,1KG-ONT	No	2.287	Yes	NA,NA	NA	NA
chr5:474425	159640	DEL	370	0.8063	0.6955	319	SLC9A3(0.025833,0.6)	NA	NA	NA	NA	NA	NA	NA	promoter	No	ID=5-474192-474202-GA,5-474233-474242-GC,5-474288-474301-GA,5-474335-474344-GC,5-474395-474405-GA,5-474436-474445-GC,5-474491-474504-GA,5-474538-474547-GC,5-474635-474644-GC,5-474691-474702-GA,5-474736-474745-GC,5-474806-474815-GC;MOTIFS=GC,GA;STRUC=<VC190179>	HPRC,HGSVC,1KG-ONT	Yes	2.937	Yes	NA,NA	NA	NA
chr5:474493	159641	INS	198	0.8441	0.5809	240	SLC9A3(0.025833,0.6)	NA	NA	NA	NA	NA	NA	NA	NA	No	ID=5-474192-474202-GA,5-474233-474242-GC,5-474288-474301-GA,5-474335-474344-GC,5-474395-474405-GA,5-474436-474445-GC,5-474491-474504-GA,5-474538-474547-GC,5-474635-474644-GC,5-474691-474702-GA,5-474736-474745-GC,5-474806-474815-GC;MOTIFS=GC,GA;STRUC=<VC190179>	HPRC,HGSVC,1KG-ONT	No	1.859	Yes	NA,NA	NA	NA
chr5:474553	159642	DEL	96	0.8767	0.6606	5	SLC9A3(0.025833,0.6)	NA	NA	NA	NA	NA	NA	NA	NA	No	ID=5-474192-474202-GA,5-474233-474242-GC,5-474288-474301-GA,5-474335-474344-GC,5-474395-474405-GA,5-474436-474445-GC,5-474491-474504-GA,5-474538-474547-GC,5-474635-474644-GC,5-474691-474702-GA,5-474736-474745-GC,5-474806-474815-GC;MOTIFS=GC,GA;STRUC=<VC190179>	HPRC,HGSVC,1KG-ONT	No	0.07	No	NA,NA	NA	NA
chr5:474562	159643	DEL	269	0.9076	0.3399	102	SLC9A3(0.025833,0.6)	NA	NA	NA	NA	NA	NA	NA	promoter	No	ID=5-474192-474202-GA,5-474233-474242-GC,5-474288-474301-GA,5-474335-474344-GC,5-474395-474405-GA,5-474436-474445-GC,5-474491-474504-GA,5-474538-474547-GC,5-474635-474644-GC,5-474691-474702-GA,5-474736-474745-GC,5-474806-474815-GC;MOTIFS=GC,GA;STRUC=<VC190179>	HPRC,HGSVC,1KG-ONT	Yes	3.377	Yes	NA,NA	NA	NA
chr5:474624	159645	INS	342	0.8901	0.398	1	SLC9A3(0.025833,0.6)	NA	NA	NA	NA	NA	NA	NA	NA	No	ID=5-474192-474202-GA,5-474233-474242-GC,5-474288-474301-GA,5-474335-474344-GC,5-474395-474405-GA,5-474436-474445-GC,5-474491-474504-GA,5-474538-474547-GC,5-474635-474644-GC,5-474691-474702-GA,5-474736-474745-GC,5-474806-474815-GC;MOTIFS=GC,GA;STRUC=<VC190179>	HGSVC	No	4.831	No	NA,NA	NA	NA
chr5:474624	159646	DEL	171	0.8619	0.5509	942	SLC9A3(0.025833,0.6)	NA	NA	NA	NA	NA	NA	NA	promoter	No	ID=5-474192-474202-GA,5-474233-474242-GC,5-474288-474301-GA,5-474335-474344-GC,5-474395-474405-GA,5-474436-474445-GC,5-474491-474504-GA,5-474538-474547-GC,5-474635-474644-GC,5-474691-474702-GA,5-474736-474745-GC,5-474806-474815-GC;MOTIFS=GC,GA;STRUC=<VC190179>	HPRC,HGSVC,1KG-ONT	Yes	3.685	Yes	NA,NA	NA	NA
chr5:474624	159644	INS	171	0.867	0.4979	9	SLC9A3(0.025833,0.6)	NA	NA	NA	NA	NA	NA	NA	NA	No	ID=5-474192-474202-GA,5-474233-474242-GC,5-474288-474301-GA,5-474335-474344-GC,5-474395-474405-GA,5-474436-474445-GC,5-474491-474504-GA,5-474538-474547-GC,5-474635-474644-GC,5-474691-474702-GA,5-474736-474745-GC,5-474806-474815-GC;MOTIFS=GC,GA;STRUC=<VC190179>	HPRC,HGSVC,1KG-ONT	No	4.831	Yes	NA,NA	NA	NA
chr5:474691	159647	INS	102	0.8461	0.581	12	SLC9A3(0.025833,0.6)	NA	NA	NA	NA	NA	NA	NA	NA	No	ID=5-474192-474202-GA,5-474233-474242-GC,5-474288-474301-GA,5-474335-474344-GC,5-474395-474405-GA,5-474436-474445-GC,5-474491-474504-GA,5-474538-474547-GC,5-474635-474644-GC,5-474691-474702-GA,5-474736-474745-GC,5-474806-474815-GC;MOTIFS=GC,GA;STRUC=<VC190179>	NA	No	0.096	Yes	NA,NA	NA	NA
chr5:474760	159648	DEL	71	0.8286	0.6197	22	SLC9A3(0.025833,0.6)	NA	NA	NA	NA	NA	NA	NA	promoter	No	ID=5-474192-474202-GA,5-474233-474242-GC,5-474288-474301-GA,5-474335-474344-GC,5-474395-474405-GA,5-474436-474445-GC,5-474491-474504-GA,5-474538-474547-GC,5-474635-474644-GC,5-474691-474702-GA,5-474736-474745-GC,5-474806-474815-GC;MOTIFS=GC,GA;STRUC=<VC190179>	HPRC,HGSVC,1KG-ONT	No	3.3	Yes	NA,NA	NA	NA
chr5:474795	159649	INS	231	0.7983	0.6841	5	SLC9A3(0.025833,0.6)	NA	NA	NA	NA	NA	NA	NA	promoter	No	ID=5-474192-474202-GA,5-474233-474242-GC,5-474288-474301-GA,5-474335-474344-GC,5-474395-474405-GA,5-474436-474445-GC,5-474491-474504-GA,5-474538-474547-GC,5-474635-474644-GC,5-474691-474702-GA,5-474736-474745-GC,5-474806-474815-GC;MOTIFS=GC,GA;STRUC=<VC190179>	HPRC,HGSVC,1KG-ONT	No	5.048	Yes	NA,NA	NA	NA
chr5:474795	159650	INS	428	0.8364	0.6105	14	SLC9A3(0.025833,0.6)	NA	NA	NA	NA	NA	NA	NA	promoter	No	ID=5-474192-474202-GA,5-474233-474242-GC,5-474288-474301-GA,5-474335-474344-GC,5-474395-474405-GA,5-474436-474445-GC,5-474491-474504-GA,5-474538-474547-GC,5-474635-474644-GC,5-474691-474702-GA,5-474736-474745-GC,5-474806-474815-GC;MOTIFS=GC,GA;STRUC=<VC190179>	HGSVC	No	5.048	Yes	NA,NA	NA	NA
chr5:481721	159651	DEL	173	0.841	0.6196	43	SLC9A3(0.025833,0.6)	NA	NA	NA	NA	NA	NA	NA	NA	No	ID=5-481882-481891-C,5-482036-482046-C;MOTIFS=C;STRUC=<VC190180>	HPRC,HGSVC,1KG-ONT	No	0.087	Yes	NA,NA	NA	NA
chr5:481757	159652	DEL	77	0.8399	0.6173	1	SLC9A3(0.025833,0.6)	NA	NA	NA	NA	NA	NA	NA	NA	No	ID=5-481882-481891-C,5-482036-482046-C;MOTIFS=C;STRUC=<VC190180>	NA	No	0.024	No	NA,NA	NA	NA
chr5:481762	159653	INS	310	0.9044	0.3286	24	SLC9A3(0.025833,0.6)	NA	NA	NA	NA	NA	NA	NA	NA	No	NA	HPRC,HGSVC	No	1.71	Yes	NA,NA	NA	NA
chr5:481879	159654	INS	156	0.9552	0.1814	40	SLC9A3(0.025833,0.6)	NA	NA	NA	NA	NA	NA	NA	NA	No	ID=5-481882-481891-C,5-482036-482046-C;MOTIFS=C;STRUC=<VC190180>	HPRC,1KG-ONT	No	1.638	Yes	NA,NA	NA	NA
chr5:481883	159655	DEL	153	0.8828	0.4218	516	SLC9A3(0.025833,0.6)	NA	NA	NA	NA	NA	NA	NA	NA	No	ID=5-481882-481891-C,5-482036-482046-C;MOTIFS=C;STRUC=<VC190180>	HPRC,HGSVC,1KG-ONT	No	0.055	Yes	NA,NA	NA	NA
chr5:484088	159656	DEL	59	0.8638	0.5295	5	SLC9A3(0.025833,0.6)	NA	NA	NA	NA	NA	NA	NA	NA	No	ID=5-484021-484030-CA;MOTIFS=CA;STRUC=(CA)n,ID=5-484088-484445-CCCCGCCGGACCCAGGAGGGTGTGGAGAAGCTCGGGTTGGGGTCCCCCTGGCTGGCTCG;MOTIFS=CCCCGCCGGACCCAGGAGGGTGTGGAGAAGCTCGGGTTGGGGTCCCCCTGGCTGGCTCG;STRUC=<TR2847738>	NA	No	0.039	Yes	NA,NA	NA	NA
chr5:484088	159657	DEL	118	0.829	0.6294	5	SLC9A3(0.025833,0.6)	NA	NA	NA	NA	NA	NA	NA	NA	No	ID=5-484021-484030-CA;MOTIFS=CA;STRUC=(CA)n,ID=5-484088-484445-CCCCGCCGGACCCAGGAGGGTGTGGAGAAGCTCGGGTTGGGGTCCCCCTGGCTGGCTCG;MOTIFS=CCCCGCCGGACCCAGGAGGGTGTGGAGAAGCTCGGGTTGGGGTCCCCCTGGCTGGCTCG;STRUC=<TR2847738>	NA	No	0.032	Yes	NA,NA	NA	NA
chr5:484088	159658	DEL	177	0.8931	0.3881	230	SLC9A3(0.025833,0.6)	NA	NA	NA	NA	NA	NA	NA	NA	No	ID=5-484021-484030-CA;MOTIFS=CA;STRUC=(CA)n,ID=5-484088-484445-CCCCGCCGGACCCAGGAGGGTGTGGAGAAGCTCGGGTTGGGGTCCCCCTGGCTGGCTCG;MOTIFS=CCCCGCCGGACCCAGGAGGGTGTGGAGAAGCTCGGGTTGGGGTCCCCCTGGCTGGCTCG;STRUC=<TR2847738>	HPRC,HGSVC,1KG-ONT	No	0.028	Yes	NA,NA	NA	NA
chr5:484088	159659	DEL	236	0.9494	0.2231	849	SLC9A3(0.025833,0.6)	NA	NA	NA	NA	NA	NA	NA	NA	No	ID=5-484021-484030-CA;MOTIFS=CA;STRUC=(CA)n,ID=5-484088-484445-CCCCGCCGGACCCAGGAGGGTGTGGAGAAGCTCGGGTTGGGGTCCCCCTGGCTGGCTCG;MOTIFS=CCCCGCCGGACCCAGGAGGGTGTGGAGAAGCTCGGGTTGGGGTCCCCCTGGCTGGCTCG;STRUC=<TR2847738>	HPRC,HGSVC,1KG-ONT	No	0.028	Yes	NA,NA	NA	NA
chr5:484088	159660	DEL	295	0.8182	0.652	428	SLC9A3(0.025833,0.6)	NA	NA	NA	NA	NA	NA	NA	NA	No	ID=5-484021-484030-CA;MOTIFS=CA;STRUC=(CA)n,ID=5-484088-484445-CCCCGCCGGACCCAGGAGGGTGTGGAGAAGCTCGGGTTGGGGTCCCCCTGGCTGGCTCG;MOTIFS=CCCCGCCGGACCCAGGAGGGTGTGGAGAAGCTCGGGTTGGGGTCCCCCTGGCTGGCTCG;STRUC=<TR2847738>	HPRC,HGSVC	No	0.03	Yes	NA,NA	NA	NA
chr5:484242	159661	DEL	213	0.9329	0.275	12	SLC9A3(0.025833,0.6)	NA	NA	NA	NA	NA	NA	NA	NA	No	ID=5-484021-484030-CA;MOTIFS=CA;STRUC=(CA)n,ID=5-484088-484445-CCCCGCCGGACCCAGGAGGGTGTGGAGAAGCTCGGGTTGGGGTCCCCCTGGCTGGCTCG;MOTIFS=CCCCGCCGGACCCAGGAGGGTGTGGAGAAGCTCGGGTTGGGGTCCCCCTGGCTGGCTCG;STRUC=<TR2847738>	HPRC,HGSVC,1KG-ONT	No	0.031	Yes	NA,NA	NA	NA
chr5:484328	159663	INS	118	0.9193	0.2835	2	SLC9A3(0.025833,0.6)	NA	NA	NA	NA	NA	NA	NA	NA	No	ID=5-484021-484030-CA;MOTIFS=CA;STRUC=(CA)n,ID=5-484088-484445-CCCCGCCGGACCCAGGAGGGTGTGGAGAAGCTCGGGTTGGGGTCCCCCTGGCTGGCTCG;MOTIFS=CCCCGCCGGACCCAGGAGGGTGTGGAGAAGCTCGGGTTGGGGTCCCCCTGGCTGGCTCG;STRUC=<TR2847738>	NA	No	1.654	Yes	NA,NA	NA	NA
chr5:486841	159667	INS	136	0.8473	0.609	5	SLC9A3(0.025833,0.6)	NA	NA	NA	NA	NA	NA	NA	NA	No	NA	HPRC,HGSVC	No	1.638	Yes	NA,NA	NA	NA
chr5:486841	159666	INS	68	0.8122	0.6854	4	SLC9A3(0.025833,0.6)	NA	NA	NA	NA	NA	NA	NA	NA	No	NA	HPRC,HGSVC	No	1.638	No	NA,NA	NA	NA
chr5:486841	159665	INS	310	0.8543	0.6027	54	SLC9A3(0.025833,0.6)	NA	NA	NA	NA	NA	NA	NA	NA	No	NA	HGSVC	No	1.638	Yes	NA,NA	NA	NA
chr5:486871	159669	INS	83	0.8256	0.6416	20	SLC9A3(0.025833,0.6)	NA	NA	NA	NA	NA	NA	NA	NA	No	ID=5-486867-486882-ACCGCACTGACACCC,5-487011-487086-ACCGCACTGACACCC,5-487041-487535-ACCGCACTGACACCCACCACACTGACACCCACCGCACTGACACCCACCACACTGACACCGTGATCCAG,5-487143-487158-CACTGACACCCACCA,5-487177-487222-ACCGCACTGACACCC,5-487181-487226-CACTGACACCCACCA,5-487313-487358-ACCGCACTGACACCC,5-487317-487362-CACTGACACCCACCA;MOTIFS=CACTGACACCCACCA,ACCGCACTGACACCCACCACACTGACACCCACCGCACTGACACCCACCACACTGACACCGTGATCCAG,ACCGCACTGACACCC;STRUC=<VC190182>	HPRC,HGSVC	No	1.638	Yes	NA,NA	NA	NA
chr5:486871	159668	INS	98	0.8122	0.6638	3	SLC9A3(0.025833,0.6)	NA	NA	NA	NA	NA	NA	NA	NA	No	ID=5-486867-486882-ACCGCACTGACACCC,5-487011-487086-ACCGCACTGACACCC,5-487041-487535-ACCGCACTGACACCCACCACACTGACACCCACCGCACTGACACCCACCACACTGACACCGTGATCCAG,5-487143-487158-CACTGACACCCACCA,5-487177-487222-ACCGCACTGACACCC,5-487181-487226-CACTGACACCCACCA,5-487313-487358-ACCGCACTGACACCC,5-487317-487362-CACTGACACCCACCA;MOTIFS=CACTGACACCCACCA,ACCGCACTGACACCCACCACACTGACACCCACCGCACTGACACCCACCACACTGACACCGTGATCCAG,ACCGCACTGACACCC;STRUC=<VC190182>	HPRC,HGSVC	No	1.638	Yes	NA,NA	NA	NA
chr5:486886	159671	DEL	340	0.8013	0.6999	27	SLC9A3(0.025833,0.6)	NA	NA	NA	NA	NA	NA	NA	NA	No	ID=5-486867-486882-ACCGCACTGACACCC,5-487011-487086-ACCGCACTGACACCC,5-487041-487535-ACCGCACTGACACCCACCACACTGACACCCACCGCACTGACACCCACCACACTGACACCGTGATCCAG,5-487143-487158-CACTGACACCCACCA,5-487177-487222-ACCGCACTGACACCC,5-487181-487226-CACTGACACCCACCA,5-487313-487358-ACCGCACTGACACCC,5-487317-487362-CACTGACACCCACCA;MOTIFS=CACTGACACCCACCA,ACCGCACTGACACCCACCACACTGACACCCACCGCACTGACACCCACCACACTGACACCGTGATCCAG,ACCGCACTGACACCC;STRUC=<VC190182>	HPRC,HGSVC,1KG-ONT	No	0.005	Yes	NA,NA	NA	NA
chr5:486905	159672	DEL	136	0.8366	0.607	142	SLC9A3(0.025833,0.6)	NA	NA	NA	NA	NA	NA	NA	NA	No	ID=5-486867-486882-ACCGCACTGACACCC,5-487011-487086-ACCGCACTGACACCC,5-487041-487535-ACCGCACTGACACCCACCACACTGACACCCACCGCACTGACACCCACCACACTGACACCGTGATCCAG,5-487143-487158-CACTGACACCCACCA,5-487177-487222-ACCGCACTGACACCC,5-487181-487226-CACTGACACCCACCA,5-487313-487358-ACCGCACTGACACCC,5-487317-487362-CACTGACACCCACCA;MOTIFS=CACTGACACCCACCA,ACCGCACTGACACCCACCACACTGACACCCACCGCACTGACACCCACCACACTGACACCGTGATCCAG,ACCGCACTGACACCC;STRUC=<VC190182>	HPRC,HGSVC	No	0.006	Yes	NA,NA	NA	NA
chr5:486924	159673	DEL	597	0.9551	0.2023	532	SLC9A3(0.025833,0.6)	NA	NA	NA	NA	NA	NA	NA	NA	No	ID=5-486867-486882-ACCGCACTGACACCC,5-487011-487086-ACCGCACTGACACCC,5-487041-487535-ACCGCACTGACACCCACCACACTGACACCCACCGCACTGACACCCACCACACTGACACCGTGATCCAG,5-487143-487158-CACTGACACCCACCA,5-487177-487222-ACCGCACTGACACCC,5-487181-487226-CACTGACACCCACCA,5-487313-487358-ACCGCACTGACACCC,5-487317-487362-CACTGACACCCACCA;MOTIFS=CACTGACACCCACCA,ACCGCACTGACACCCACCACACTGACACCCACCGCACTGACACCCACCACACTGACACCGTGATCCAG,ACCGCACTGACACCC;STRUC=<VC190182>	HPRC,HGSVC,1KG-ONT	No	0.004	Yes	NA,NA	NA	NA
chr5:486973	159675	DEL	423	0.8034	0.675	207	SLC9A3(0.025833,0.6)	NA	NA	NA	NA	NA	NA	NA	NA	No	ID=5-486867-486882-ACCGCACTGACACCC,5-487011-487086-ACCGCACTGACACCC,5-487041-487535-ACCGCACTGACACCCACCACACTGACACCCACCGCACTGACACCCACCACACTGACACCGTGATCCAG,5-487143-487158-CACTGACACCCACCA,5-487177-487222-ACCGCACTGACACCC,5-487181-487226-CACTGACACCCACCA,5-487313-487358-ACCGCACTGACACCC,5-487317-487362-CACTGACACCCACCA;MOTIFS=CACTGACACCCACCA,ACCGCACTGACACCCACCACACTGACACCCACCGCACTGACACCCACCACACTGACACCGTGATCCAG,ACCGCACTGACACCC;STRUC=<VC190182>	HPRC,HGSVC,1KG-ONT	No	0.029	Yes	NA,NA	NA	NA
chr5:486973	159676	DEL	491	0.8321	0.6304	172	SLC9A3(0.025833,0.6)	NA	NA	NA	NA	NA	NA	NA	NA	No	ID=5-486867-486882-ACCGCACTGACACCC,5-487011-487086-ACCGCACTGACACCC,5-487041-487535-ACCGCACTGACACCCACCACACTGACACCCACCGCACTGACACCCACCACACTGACACCGTGATCCAG,5-487143-487158-CACTGACACCCACCA,5-487177-487222-ACCGCACTGACACCC,5-487181-487226-CACTGACACCCACCA,5-487313-487358-ACCGCACTGACACCC,5-487317-487362-CACTGACACCCACCA;MOTIFS=CACTGACACCCACCA,ACCGCACTGACACCCACCACACTGACACCCACCGCACTGACACCCACCACACTGACACCGTGATCCAG,ACCGCACTGACACCC;STRUC=<VC190182>	HPRC,HGSVC,1KG-ONT	No	0.023	Yes	NA,NA	NA	NA
chr5:486977	159677	DEL	151	0.8007	0.687	8	SLC9A3(0.025833,0.6)	NA	NA	NA	NA	NA	NA	NA	NA	No	ID=5-486867-486882-ACCGCACTGACACCC,5-487011-487086-ACCGCACTGACACCC,5-487041-487535-ACCGCACTGACACCCACCACACTGACACCCACCGCACTGACACCCACCACACTGACACCGTGATCCAG,5-487143-487158-CACTGACACCCACCA,5-487177-487222-ACCGCACTGACACCC,5-487181-487226-CACTGACACCCACCA,5-487313-487358-ACCGCACTGACACCC,5-487317-487362-CACTGACACCCACCA;MOTIFS=CACTGACACCCACCA,ACCGCACTGACACCCACCACACTGACACCCACCGCACTGACACCCACCACACTGACACCGTGATCCAG,ACCGCACTGACACCC;STRUC=<VC190182>	HPRC,HGSVC	No	0.03	Yes	NA,NA	NA	NA
chr5:486984	159678	DEL	273	0.8202	0.6397	1	SLC9A3(0.025833,0.6)	NA	NA	NA	NA	NA	NA	NA	NA	No	ID=5-486867-486882-ACCGCACTGACACCC,5-487011-487086-ACCGCACTGACACCC,5-487041-487535-ACCGCACTGACACCCACCACACTGACACCCACCGCACTGACACCCACCACACTGACACCGTGATCCAG,5-487143-487158-CACTGACACCCACCA,5-487177-487222-ACCGCACTGACACCC,5-487181-487226-CACTGACACCCACCA,5-487313-487358-ACCGCACTGACACCC,5-487317-487362-CACTGACACCCACCA;MOTIFS=CACTGACACCCACCA,ACCGCACTGACACCCACCACACTGACACCCACCGCACTGACACCCACCACACTGACACCGTGATCCAG,ACCGCACTGACACCC;STRUC=<VC190182>	HPRC,HGSVC	No	0.036	No	NA,NA	NA	NA
chr5:486988	159679	DEL	529	0.9761	0.1169	3	SLC9A3(0.025833,0.6)	NA	NA	NA	NA	NA	NA	NA	NA	No	ID=5-486867-486882-ACCGCACTGACACCC,5-487011-487086-ACCGCACTGACACCC,5-487041-487535-ACCGCACTGACACCCACCACACTGACACCCACCGCACTGACACCCACCACACTGACACCGTGATCCAG,5-487143-487158-CACTGACACCCACCA,5-487177-487222-ACCGCACTGACACCC,5-487181-487226-CACTGACACCCACCA,5-487313-487358-ACCGCACTGACACCC,5-487317-487362-CACTGACACCCACCA;MOTIFS=CACTGACACCCACCA,ACCGCACTGACACCCACCACACTGACACCCACCGCACTGACACCCACCACACTGACACCGTGATCCAG,ACCGCACTGACACCC;STRUC=<VC190182>	HPRC,HGSVC,1KG-ONT	No	0.095	No	NA,NA	NA	NA
chr5:486992	159680	DEL	98	0.9498	0.1901	123	SLC9A3(0.025833,0.6)	NA	NA	NA	NA	NA	NA	NA	NA	No	ID=5-486867-486882-ACCGCACTGACACCC,5-487011-487086-ACCGCACTGACACCC,5-487041-487535-ACCGCACTGACACCCACCACACTGACACCCACCGCACTGACACCCACCACACTGACACCGTGATCCAG,5-487143-487158-CACTGACACCCACCA,5-487177-487222-ACCGCACTGACACCC,5-487181-487226-CACTGACACCCACCA,5-487313-487358-ACCGCACTGACACCC,5-487317-487362-CACTGACACCCACCA;MOTIFS=CACTGACACCCACCA,ACCGCACTGACACCCACCACACTGACACCCACCGCACTGACACCCACCACACTGACACCGTGATCCAG,ACCGCACTGACACCC;STRUC=<VC190182>	HPRC,HGSVC,1KG-ONT	No	0.047	Yes	NA,NA	NA	NA
chr5:486992	159683	DEL	302	0.8012	0.6981	13	SLC9A3(0.025833,0.6)	NA	NA	NA	NA	NA	NA	NA	NA	No	ID=5-486867-486882-ACCGCACTGACACCC,5-487011-487086-ACCGCACTGACACCC,5-487041-487535-ACCGCACTGACACCCACCACACTGACACCCACCGCACTGACACCCACCACACTGACACCGTGATCCAG,5-487143-487158-CACTGACACCCACCA,5-487177-487222-ACCGCACTGACACCC,5-487181-487226-CACTGACACCCACCA,5-487313-487358-ACCGCACTGACACCC,5-487317-487362-CACTGACACCCACCA;MOTIFS=CACTGACACCCACCA,ACCGCACTGACACCCACCACACTGACACCCACCGCACTGACACCCACCACACTGACACCGTGATCCAG,ACCGCACTGACACCC;STRUC=<VC190182>	HPRC,HGSVC,1KG-ONT	No	0.045	Yes	NA,NA	NA	NA
chr5:486992	159682	DEL	234	0.8515	0.5374	89	SLC9A3(0.025833,0.6)	NA	NA	NA	NA	NA	NA	NA	NA	No	ID=5-486867-486882-ACCGCACTGACACCC,5-487011-487086-ACCGCACTGACACCC,5-487041-487535-ACCGCACTGACACCCACCACACTGACACCCACCGCACTGACACCCACCACACTGACACCGTGATCCAG,5-487143-487158-CACTGACACCCACCA,5-487177-487222-ACCGCACTGACACCC,5-487181-487226-CACTGACACCCACCA,5-487313-487358-ACCGCACTGACACCC,5-487317-487362-CACTGACACCCACCA;MOTIFS=CACTGACACCCACCA,ACCGCACTGACACCCACCACACTGACACCCACCGCACTGACACCCACCACACTGACACCGTGATCCAG,ACCGCACTGACACCC;STRUC=<VC190182>	HPRC,HGSVC	No	0.038	Yes	NA,NA	NA	NA
chr5:486992	159681	DEL	166	0.8119	0.68	70	SLC9A3(0.025833,0.6)	NA	NA	NA	NA	NA	NA	NA	NA	No	ID=5-486867-486882-ACCGCACTGACACCC,5-487011-487086-ACCGCACTGACACCC,5-487041-487535-ACCGCACTGACACCCACCACACTGACACCCACCGCACTGACACCCACCACACTGACACCGTGATCCAG,5-487143-487158-CACTGACACCCACCA,5-487177-487222-ACCGCACTGACACCC,5-487181-487226-CACTGACACCCACCA,5-487313-487358-ACCGCACTGACACCC,5-487317-487362-CACTGACACCCACCA;MOTIFS=CACTGACACCCACCA,ACCGCACTGACACCCACCACACTGACACCCACCGCACTGACACCCACCACACTGACACCGTGATCCAG,ACCGCACTGACACCC;STRUC=<VC190182>	HPRC,HGSVC	No	0.041	Yes	NA,NA	NA	NA
chr5:487011	159684	DEL	60	0.8787	0.4722	119	SLC9A3(0.025833,0.6)	NA	NA	NA	NA	NA	NA	NA	NA	No	ID=5-486867-486882-ACCGCACTGACACCC,5-487011-487086-ACCGCACTGACACCC,5-487041-487535-ACCGCACTGACACCCACCACACTGACACCCACCGCACTGACACCCACCACACTGACACCGTGATCCAG,5-487143-487158-CACTGACACCCACCA,5-487177-487222-ACCGCACTGACACCC,5-487181-487226-CACTGACACCCACCA,5-487313-487358-ACCGCACTGACACCC,5-487317-487362-CACTGACACCCACCA;MOTIFS=CACTGACACCCACCA,ACCGCACTGACACCCACCACACTGACACCCACCGCACTGACACCCACCACACTGACACCGTGATCCAG,ACCGCACTGACACCC;STRUC=<VC190182>	HPRC,HGSVC	No	0.04	Yes	NA,NA	NA	NA
chr5:487041	159685	INS	76	0.8453	0.582	5	SLC9A3(0.025833,0.6)	NA	NA	NA	NA	NA	NA	NA	NA	No	ID=5-486867-486882-ACCGCACTGACACCC,5-487011-487086-ACCGCACTGACACCC,5-487041-487535-ACCGCACTGACACCCACCACACTGACACCCACCGCACTGACACCCACCACACTGACACCGTGATCCAG,5-487143-487158-CACTGACACCCACCA,5-487177-487222-ACCGCACTGACACCC,5-487181-487226-CACTGACACCCACCA,5-487313-487358-ACCGCACTGACACCC,5-487317-487362-CACTGACACCCACCA;MOTIFS=CACTGACACCCACCA,ACCGCACTGACACCCACCACACTGACACCCACCGCACTGACACCCACCACACTGACACCGTGATCCAG,ACCGCACTGACACCC;STRUC=<VC190182>	HPRC,HGSVC	No	0.106	Yes	NA,NA	NA	NA
chr5:487070	159688	DEL	113	0.8741	0.4445	44	SLC9A3(0.025833,0.6)	NA	NA	NA	NA	NA	NA	NA	NA	No	ID=5-486867-486882-ACCGCACTGACACCC,5-487011-487086-ACCGCACTGACACCC,5-487041-487535-ACCGCACTGACACCCACCACACTGACACCCACCGCACTGACACCCACCACACTGACACCGTGATCCAG,5-487143-487158-CACTGACACCCACCA,5-487177-487222-ACCGCACTGACACCC,5-487181-487226-CACTGACACCCACCA,5-487313-487358-ACCGCACTGACACCC,5-487317-487362-CACTGACACCCACCA;MOTIFS=CACTGACACCCACCA,ACCGCACTGACACCCACCACACTGACACCCACCGCACTGACACCCACCACACTGACACCGTGATCCAG,ACCGCACTGACACCC;STRUC=<VC190182>	HPRC,HGSVC,1KG-ONT	No	0.035	Yes	NA,NA	NA	NA
chr5:487070	159687	INS	182	0.7985	0.6949	2	SLC9A3(0.025833,0.6)	NA	NA	NA	NA	NA	NA	NA	NA	No	ID=5-486867-486882-ACCGCACTGACACCC,5-487011-487086-ACCGCACTGACACCC,5-487041-487535-ACCGCACTGACACCCACCACACTGACACCCACCGCACTGACACCCACCACACTGACACCGTGATCCAG,5-487143-487158-CACTGACACCCACCA,5-487177-487222-ACCGCACTGACACCC,5-487181-487226-CACTGACACCCACCA,5-487313-487358-ACCGCACTGACACCC,5-487317-487362-CACTGACACCCACCA;MOTIFS=CACTGACACCCACCA,ACCGCACTGACACCCACCACACTGACACCCACCGCACTGACACCCACCACACTGACACCGTGATCCAG,ACCGCACTGACACCC;STRUC=<VC190182>	HPRC,HGSVC,1KG-ONT	No	0.106	No	NA,NA	NA	NA
chr5:487108	159689	INS	106	0.8346	0.6238	1	SLC9A3(0.025833,0.6)	NA	NA	NA	NA	NA	NA	NA	NA	No	ID=5-486867-486882-ACCGCACTGACACCC,5-487011-487086-ACCGCACTGACACCC,5-487041-487535-ACCGCACTGACACCCACCACACTGACACCCACCGCACTGACACCCACCACACTGACACCGTGATCCAG,5-487143-487158-CACTGACACCCACCA,5-487177-487222-ACCGCACTGACACCC,5-487181-487226-CACTGACACCCACCA,5-487313-487358-ACCGCACTGACACCC,5-487317-487362-CACTGACACCCACCA;MOTIFS=CACTGACACCCACCA,ACCGCACTGACACCCACCACACTGACACCCACCGCACTGACACCCACCACACTGACACCGTGATCCAG,ACCGCACTGACACCC;STRUC=<VC190182>	HPRC,HGSVC	No	0.106	No	NA,NA	NA	NA
chr5:487274	159691	INS	76	0.8346	0.6121	16	SLC9A3(0.025833,0.6)	NA	NA	NA	NA	NA	NA	NA	NA	No	ID=5-486867-486882-ACCGCACTGACACCC,5-487011-487086-ACCGCACTGACACCC,5-487041-487535-ACCGCACTGACACCCACCACACTGACACCCACCGCACTGACACCCACCACACTGACACCGTGATCCAG,5-487143-487158-CACTGACACCCACCA,5-487177-487222-ACCGCACTGACACCC,5-487181-487226-CACTGACACCCACCA,5-487313-487358-ACCGCACTGACACCC,5-487317-487362-CACTGACACCCACCA;MOTIFS=CACTGACACCCACCA,ACCGCACTGACACCCACCACACTGACACCCACCGCACTGACACCCACCACACTGACACCGTGATCCAG,ACCGCACTGACACCC;STRUC=<VC190182>	HPRC,HGSVC	No	0.106	Yes	NA,NA	NA	NA
chr5:487275	159692	INS	91	0.8278	0.6333	10	SLC9A3(0.025833,0.6)	NA	NA	NA	NA	NA	NA	NA	NA	No	ID=5-486867-486882-ACCGCACTGACACCC,5-487011-487086-ACCGCACTGACACCC,5-487041-487535-ACCGCACTGACACCCACCACACTGACACCCACCGCACTGACACCCACCACACTGACACCGTGATCCAG,5-487143-487158-CACTGACACCCACCA,5-487177-487222-ACCGCACTGACACCC,5-487181-487226-CACTGACACCCACCA,5-487313-487358-ACCGCACTGACACCC,5-487317-487362-CACTGACACCCACCA;MOTIFS=CACTGACACCCACCA,ACCGCACTGACACCCACCACACTGACACCCACCGCACTGACACCCACCACACTGACACCGTGATCCAG,ACCGCACTGACACCC;STRUC=<VC190182>	HPRC,HGSVC	No	0.106	Yes	NA,NA	NA	NA
chr5:487343	159693	INS	106	0.8134	0.6513	1	SLC9A3(0.025833,0.6)	NA	NA	NA	NA	NA	NA	NA	NA	No	ID=5-486867-486882-ACCGCACTGACACCC,5-487011-487086-ACCGCACTGACACCC,5-487041-487535-ACCGCACTGACACCCACCACACTGACACCCACCGCACTGACACCCACCACACTGACACCGTGATCCAG,5-487143-487158-CACTGACACCCACCA,5-487177-487222-ACCGCACTGACACCC,5-487181-487226-CACTGACACCCACCA,5-487313-487358-ACCGCACTGACACCC,5-487317-487362-CACTGACACCCACCA;MOTIFS=CACTGACACCCACCA,ACCGCACTGACACCCACCACACTGACACCCACCGCACTGACACCCACCACACTGACACCGTGATCCAG,ACCGCACTGACACCC;STRUC=<VC190182>	HPRC,HGSVC	No	0.106	Yes	NA,NA	NA	NA
chr5:487431	159694	INS	333	0.8629	0.6174	8	SLC9A3(0.025833,0.6)	NA	NA	NA	NA	NA	NA	NA	NA	No	ID=5-486867-486882-ACCGCACTGACACCC,5-487011-487086-ACCGCACTGACACCC,5-487041-487535-ACCGCACTGACACCCACCACACTGACACCCACCGCACTGACACCCACCACACTGACACCGTGATCCAG,5-487143-487158-CACTGACACCCACCA,5-487177-487222-ACCGCACTGACACCC,5-487181-487226-CACTGACACCCACCA,5-487313-487358-ACCGCACTGACACCC,5-487317-487362-CACTGACACCCACCA;MOTIFS=CACTGACACCCACCA,ACCGCACTGACACCCACCACACTGACACCCACCGCACTGACACCCACCACACTGACACCGTGATCCAG,ACCGCACTGACACCC;STRUC=<VC190182>	HPRC,HGSVC	No	0.106	Yes	NA,NA	NA	NA
chr5:487468	159695	DEL	53	0.8348	0.605	29	SLC9A3(0.025833,0.6)	NA	NA	NA	NA	NA	NA	NA	NA	No	ID=5-486867-486882-ACCGCACTGACACCC,5-487011-487086-ACCGCACTGACACCC,5-487041-487535-ACCGCACTGACACCCACCACACTGACACCCACCGCACTGACACCCACCACACTGACACCGTGATCCAG,5-487143-487158-CACTGACACCCACCA,5-487177-487222-ACCGCACTGACACCC,5-487181-487226-CACTGACACCCACCA,5-487313-487358-ACCGCACTGACACCC,5-487317-487362-CACTGACACCCACCA;MOTIFS=CACTGACACCCACCA,ACCGCACTGACACCCACCACACTGACACCCACCGCACTGACACCCACCACACTGACACCGTGATCCAG,ACCGCACTGACACCC;STRUC=<VC190182>	HPRC,HGSVC	No	0.031	Yes	NA,NA	NA	NA
chr5:487483	159696	DEL	68	0.8256	0.6417	21	SLC9A3(0.025833,0.6)	NA	NA	NA	NA	NA	NA	NA	NA	No	ID=5-486867-486882-ACCGCACTGACACCC,5-487011-487086-ACCGCACTGACACCC,5-487041-487535-ACCGCACTGACACCCACCACACTGACACCCACCGCACTGACACCCACCACACTGACACCGTGATCCAG,5-487143-487158-CACTGACACCCACCA,5-487177-487222-ACCGCACTGACACCC,5-487181-487226-CACTGACACCCACCA,5-487313-487358-ACCGCACTGACACCC,5-487317-487362-CACTGACACCCACCA;MOTIFS=CACTGACACCCACCA,ACCGCACTGACACCCACCACACTGACACCCACCGCACTGACACCCACCACACTGACACCGTGATCCAG,ACCGCACTGACACCC;STRUC=<VC190182>	HPRC,HGSVC,1KG-ONT	No	0.031	Yes	NA,NA	NA	NA
chr5:487546	159699	INS	432	0.877	0.4435	100	SLC9A3(0.025833,0.6)	NA	NA	NA	NA	NA	NA	NA	NA	No	ID=5-486867-486882-ACCGCACTGACACCC,5-487011-487086-ACCGCACTGACACCC,5-487041-487535-ACCGCACTGACACCCACCACACTGACACCCACCGCACTGACACCCACCACACTGACACCGTGATCCAG,5-487143-487158-CACTGACACCCACCA,5-487177-487222-ACCGCACTGACACCC,5-487181-487226-CACTGACACCCACCA,5-487313-487358-ACCGCACTGACACCC,5-487317-487362-CACTGACACCCACCA;MOTIFS=CACTGACACCCACCA,ACCGCACTGACACCCACCACACTGACACCCACCGCACTGACACCCACCACACTGACACCGTGATCCAG,ACCGCACTGACACCC;STRUC=<VC190182>	HPRC,HGSVC	No	0.106	Yes	NA,NA	NA	NA
chr5:487546	159697	INS	364	0.8221	0.6549	32	SLC9A3(0.025833,0.6)	NA	NA	NA	NA	NA	NA	NA	NA	No	ID=5-486867-486882-ACCGCACTGACACCC,5-487011-487086-ACCGCACTGACACCC,5-487041-487535-ACCGCACTGACACCCACCACACTGACACCCACCGCACTGACACCCACCACACTGACACCGTGATCCAG,5-487143-487158-CACTGACACCCACCA,5-487177-487222-ACCGCACTGACACCC,5-487181-487226-CACTGACACCCACCA,5-487313-487358-ACCGCACTGACACCC,5-487317-487362-CACTGACACCCACCA;MOTIFS=CACTGACACCCACCA,ACCGCACTGACACCCACCACACTGACACCCACCGCACTGACACCCACCACACTGACACCGTGATCCAG,ACCGCACTGACACCC;STRUC=<VC190182>	HPRC,HGSVC	No	0.106	Yes	NA,NA	NA	NA
chr5:487546	159701	INS	114	0.8137	0.6921	1	SLC9A3(0.025833,0.6)	NA	NA	NA	NA	NA	NA	NA	NA	No	ID=5-486867-486882-ACCGCACTGACACCC,5-487011-487086-ACCGCACTGACACCC,5-487041-487535-ACCGCACTGACACCCACCACACTGACACCCACCGCACTGACACCCACCACACTGACACCGTGATCCAG,5-487143-487158-CACTGACACCCACCA,5-487177-487222-ACCGCACTGACACCC,5-487181-487226-CACTGACACCCACCA,5-487313-487358-ACCGCACTGACACCC,5-487317-487362-CACTGACACCCACCA;MOTIFS=CACTGACACCCACCA,ACCGCACTGACACCCACCACACTGACACCCACCGCACTGACACCCACCACACTGACACCGTGATCCAG,ACCGCACTGACACCC;STRUC=<VC190182>	HPRC,HGSVC	No	0.106	No	NA,NA	NA	NA
chr5:487546	159702	INS	152	0.8451	0.5931	3	SLC9A3(0.025833,0.6)	NA	NA	NA	NA	NA	NA	NA	NA	No	ID=5-486867-486882-ACCGCACTGACACCC,5-487011-487086-ACCGCACTGACACCC,5-487041-487535-ACCGCACTGACACCCACCACACTGACACCCACCGCACTGACACCCACCACACTGACACCGTGATCCAG,5-487143-487158-CACTGACACCCACCA,5-487177-487222-ACCGCACTGACACCC,5-487181-487226-CACTGACACCCACCA,5-487313-487358-ACCGCACTGACACCC,5-487317-487362-CACTGACACCCACCA;MOTIFS=CACTGACACCCACCA,ACCGCACTGACACCCACCACACTGACACCCACCGCACTGACACCCACCACACTGACACCGTGATCCAG,ACCGCACTGACACCC;STRUC=<VC190182>	HPRC,HGSVC	No	0.106	No	NA,NA	NA	NA
chr5:487546	159700	INS	470	0.8159	0.6929	91	SLC9A3(0.025833,0.6)	NA	NA	NA	NA	NA	NA	NA	NA	No	ID=5-486867-486882-ACCGCACTGACACCC,5-487011-487086-ACCGCACTGACACCC,5-487041-487535-ACCGCACTGACACCCACCACACTGACACCCACCGCACTGACACCCACCACACTGACACCGTGATCCAG,5-487143-487158-CACTGACACCCACCA,5-487177-487222-ACCGCACTGACACCC,5-487181-487226-CACTGACACCCACCA,5-487313-487358-ACCGCACTGACACCC,5-487317-487362-CACTGACACCCACCA;MOTIFS=CACTGACACCCACCA,ACCGCACTGACACCCACCACACTGACACCCACCGCACTGACACCCACCACACTGACACCGTGATCCAG,ACCGCACTGACACCC;STRUC=<VC190182>	HPRC,HGSVC	No	0.106	Yes	NA,NA	NA	NA
chr5:487546	159698	INS	61	0.8263	0.6335	1	SLC9A3(0.025833,0.6)	NA	NA	NA	NA	NA	NA	NA	NA	No	ID=5-486867-486882-ACCGCACTGACACCC,5-487011-487086-ACCGCACTGACACCC,5-487041-487535-ACCGCACTGACACCCACCACACTGACACCCACCGCACTGACACCCACCACACTGACACCGTGATCCAG,5-487143-487158-CACTGACACCCACCA,5-487177-487222-ACCGCACTGACACCC,5-487181-487226-CACTGACACCCACCA,5-487313-487358-ACCGCACTGACACCC,5-487317-487362-CACTGACACCCACCA;MOTIFS=CACTGACACCCACCA,ACCGCACTGACACCCACCACACTGACACCCACCGCACTGACACCCACCACACTGACACCGTGATCCAG,ACCGCACTGACACCC;STRUC=<VC190182>	HPRC,HGSVC	No	0.106	No	NA,NA	NA	NA
chr5:487547	159705	INS	242	0.8119	0.6675	26	SLC9A3(0.025833,0.6)	NA	NA	NA	NA	NA	NA	NA	NA	No	ID=5-486867-486882-ACCGCACTGACACCC,5-487011-487086-ACCGCACTGACACCC,5-487041-487535-ACCGCACTGACACCCACCACACTGACACCCACCGCACTGACACCCACCACACTGACACCGTGATCCAG,5-487143-487158-CACTGACACCCACCA,5-487177-487222-ACCGCACTGACACCC,5-487181-487226-CACTGACACCCACCA,5-487313-487358-ACCGCACTGACACCC,5-487317-487362-CACTGACACCCACCA;MOTIFS=CACTGACACCCACCA,ACCGCACTGACACCCACCACACTGACACCCACCGCACTGACACCCACCACACTGACACCGTGATCCAG,ACCGCACTGACACCC;STRUC=<VC190182>	HPRC,HGSVC	No	0.106	Yes	NA,NA	NA	NA
chr5:487547	159704	INS	568	0.8289	0.6555	14	SLC9A3(0.025833,0.6)	NA	NA	NA	NA	NA	NA	NA	NA	No	ID=5-486867-486882-ACCGCACTGACACCC,5-487011-487086-ACCGCACTGACACCC,5-487041-487535-ACCGCACTGACACCCACCACACTGACACCCACCGCACTGACACCCACCACACTGACACCGTGATCCAG,5-487143-487158-CACTGACACCCACCA,5-487177-487222-ACCGCACTGACACCC,5-487181-487226-CACTGACACCCACCA,5-487313-487358-ACCGCACTGACACCC,5-487317-487362-CACTGACACCCACCA;MOTIFS=CACTGACACCCACCA,ACCGCACTGACACCCACCACACTGACACCCACCGCACTGACACCCACCACACTGACACCGTGATCCAG,ACCGCACTGACACCC;STRUC=<VC190182>	HPRC,HGSVC	No	0.106	Yes	NA,NA	NA	NA
chr5:487547	159703	INS	831	0.8348	0.6166	17	SLC9A3(0.025833,0.6)	NA	NA	NA	NA	NA	NA	NA	NA	No	ID=5-486867-486882-ACCGCACTGACACCC,5-487011-487086-ACCGCACTGACACCC,5-487041-487535-ACCGCACTGACACCCACCACACTGACACCCACCGCACTGACACCCACCACACTGACACCGTGATCCAG,5-487143-487158-CACTGACACCCACCA,5-487177-487222-ACCGCACTGACACCC,5-487181-487226-CACTGACACCCACCA,5-487313-487358-ACCGCACTGACACCC,5-487317-487362-CACTGACACCCACCA;MOTIFS=CACTGACACCCACCA,ACCGCACTGACACCCACCACACTGACACCCACCGCACTGACACCCACCACACTGACACCGTGATCCAG,ACCGCACTGACACCC;STRUC=<VC190182>	HGSVC	No	0.106	Yes	NA,NA	NA	NA
chr5:490196	159710	INS	55	0.8891	0.4014	457	SLC9A3(0.025833,0.6)	NA	NA	NA	NA	NA	NA	NA	NA	No	NA	HPRC,HGSVC,1KG-ONT	Yes	1.772	Yes	NA,NA	NA	NA
chr5:490196	159709	INS	61	0.8579	0.5038	1	SLC9A3(0.025833,0.6)	NA	NA	NA	NA	NA	NA	NA	NA	No	NA	HPRC,HGSVC,1KG-ONT	Yes	1.772	No	NA,NA	NA	NA
chr5:490196	159708	INS	219	0.8708	0.5009	1	SLC9A3(0.025833,0.6)	NA	NA	NA	NA	NA	NA	NA	NA	No	NA	NA	No	1.772	No	NA,NA	NA	NA
chr5:490196	159707	INS	110	0.9445	0.2352	11	SLC9A3(0.025833,0.6)	NA	NA	NA	NA	NA	NA	NA	NA	No	NA	NA	No	1.772	Yes	NA,NA	NA	NA
chr5:490196	159706	INS	55	0.9061	0.3331	150	SLC9A3(0.025833,0.6)	NA	NA	NA	NA	NA	NA	NA	NA	No	NA	HPRC,HGSVC,1KG-ONT	Yes	1.772	Yes	NA,NA	NA	NA
chr5:492082	159712	INS	96	0.9118	0.4054	2	SLC9A3(0.025833,0.6)	NA	NA	NA	NA	NA	NA	NA	NA	No	NA	HPRC,HGSVC,1KG-ONT	No	1.71	No	NA,NA	NA	NA
chr5:492082	159711	INS	64	0.8927	0.3908	5	SLC9A3(0.025833,0.6)	NA	NA	NA	NA	NA	NA	NA	NA	No	NA	HGSVC	No	1.71	Yes	NA,NA	NA	NA
chr5:492115	159713	DEL	185	0.8251	0.6743	9	SLC9A3(0.025833,0.6)	NA	NA	NA	NA	NA	NA	NA	NA	No	ID=5-492082-492146-GGGAGGGAGGTCAGGGCCGGGCTGTGAGGGAG;MOTIFS=GGGAGGGAGGTCAGGGCCGGGCTGTGAGGGAG;STRUC=(GGGAGGGAGGTCAGGGCCGGGCTGTGAGGGAG)n	HGSVC	No	0.065	Yes	NA,NA	NA	NA
chr5:492125	159714	DEL	92	0.8739	0.4566	35	SLC9A3(0.025833,0.6)	NA	NA	NA	NA	NA	NA	NA	NA	No	ID=5-492082-492146-GGGAGGGAGGTCAGGGCCGGGCTGTGAGGGAG;MOTIFS=GGGAGGGAGGTCAGGGCCGGGCTGTGAGGGAG;STRUC=(GGGAGGGAGGTCAGGGCCGGGCTGTGAGGGAG)n	HPRC	No	0.056	Yes	NA,NA	NA	NA
chr5:492141	159715	INS	92	0.8867	0.3743	9	SLC9A3(0.025833,0.6)	NA	NA	NA	NA	NA	NA	NA	NA	No	ID=5-492082-492146-GGGAGGGAGGTCAGGGCCGGGCTGTGAGGGAG;MOTIFS=GGGAGGGAGGTCAGGGCCGGGCTGTGAGGGAG;STRUC=(GGGAGGGAGGTCAGGGCCGGGCTGTGAGGGAG)n	HPRC,HGSVC,1KG-ONT	No	1.71	Yes	NA,NA	NA	NA
chr5:492147	159716	DEL	153	0.9271	0.2749	94	SLC9A3(0.025833,0.6)	NA	NA	NA	NA	NA	NA	NA	NA	No	ID=5-492082-492146-GGGAGGGAGGTCAGGGCCGGGCTGTGAGGGAG;MOTIFS=GGGAGGGAGGTCAGGGCCGGGCTGTGAGGGAG;STRUC=(GGGAGGGAGGTCAGGGCCGGGCTGTGAGGGAG)n	HPRC,HGSVC	No	0.022	Yes	NA,NA	NA	NA
chr5:492176	159717	DEL	60	0.8676	0.5017	844	SLC9A3(0.025833,0.6)	NA	NA	NA	NA	NA	NA	NA	NA	No	ID=5-492082-492146-GGGAGGGAGGTCAGGGCCGGGCTGTGAGGGAG;MOTIFS=GGGAGGGAGGTCAGGGCCGGGCTGTGAGGGAG;STRUC=(GGGAGGGAGGTCAGGGCCGGGCTGTGAGGGAG)n	HPRC,HGSVC,1KG-ONT	No	0.008	Yes	NA,NA	NA	NA
chr5:492257	159718	DEL	128	0.8831	0.4015	6	SLC9A3(0.025833,0.6)	NA	NA	NA	NA	NA	NA	NA	NA	No	ID=5-492082-492146-GGGAGGGAGGTCAGGGCCGGGCTGTGAGGGAG;MOTIFS=GGGAGGGAGGTCAGGGCCGGGCTGTGAGGGAG;STRUC=(GGGAGGGAGGTCAGGGCCGGGCTGTGAGGGAG)n	HPRC,HGSVC	No	0.009	Yes	NA,NA	NA	NA
chr5:492374	159719	INS	96	0.8309	0.6237	1	SLC9A3(0.025833,0.6)	NA	NA	NA	NA	NA	NA	NA	NA	No	ID=5-492082-492146-GGGAGGGAGGTCAGGGCCGGGCTGTGAGGGAG;MOTIFS=GGGAGGGAGGTCAGGGCCGGGCTGTGAGGGAG;STRUC=(GGGAGGGAGGTCAGGGCCGGGCTGTGAGGGAG)n	HPRC,HGSVC,1KG-ONT	No	1.638	No	NA,NA	NA	NA
chr5:495377	159736	DEL	315	0.9245	0.2645	62	SLC9A3(0.025833,0.6)	NA	NA	NA	NA	NA	NA	NA	NA	No	ID=5-495300-495316-CAGGGACA,5-495339-495348-AAC;MOTIFS=AAC,CAGGGACA;STRUC=<VC190184>,ID=5-495377-495972-CTCCCCGCGCCATCGCCGACCCTCCCCACGCTCCA;MOTIFS=CTCCCCGCGCCATCGCCGACCCTCCCCACGCTCCA;STRUC=<TR2847747>	HPRC,HGSVC,1KG-ONT	No	0.018	Yes	NA,NA	NA	NA
chr5:495377	159740	DEL	455	0.8319	0.5808	4	SLC9A3(0.025833,0.6)	NA	NA	NA	NA	NA	NA	NA	NA	No	ID=5-495300-495316-CAGGGACA,5-495339-495348-AAC;MOTIFS=AAC,CAGGGACA;STRUC=<VC190184>,ID=5-495377-495972-CTCCCCGCGCCATCGCCGACCCTCCCCACGCTCCA;MOTIFS=CTCCCCGCGCCATCGCCGACCCTCCCCACGCTCCA;STRUC=<TR2847747>	HPRC,HGSVC,1KG-ONT	No	0.012	No	NA,NA	NA	NA
chr5:495377	159739	DEL	420	0.8133	0.6606	101	SLC9A3(0.025833,0.6)	NA	NA	NA	NA	NA	NA	NA	NA	No	ID=5-495300-495316-CAGGGACA,5-495339-495348-AAC;MOTIFS=AAC,CAGGGACA;STRUC=<VC190184>,ID=5-495377-495972-CTCCCCGCGCCATCGCCGACCCTCCCCACGCTCCA;MOTIFS=CTCCCCGCGCCATCGCCGACCCTCCCCACGCTCCA;STRUC=<TR2847747>	HPRC,HGSVC,1KG-ONT	No	0.014	Yes	NA,NA	NA	NA
chr5:495377	159738	DEL	385	0.8057	0.6852	14	SLC9A3(0.025833,0.6)	NA	NA	NA	NA	NA	NA	NA	NA	No	ID=5-495300-495316-CAGGGACA,5-495339-495348-AAC;MOTIFS=AAC,CAGGGACA;STRUC=<VC190184>,ID=5-495377-495972-CTCCCCGCGCCATCGCCGACCCTCCCCACGCTCCA;MOTIFS=CTCCCCGCGCCATCGCCGACCCTCCCCACGCTCCA;STRUC=<TR2847747>	HPRC,HGSVC,1KG-ONT	No	0.015	Yes	NA,NA	NA	NA
chr5:495377	159737	DEL	350	0.8797	0.6106	10	SLC9A3(0.025833,0.6)	NA	NA	NA	NA	NA	NA	NA	NA	No	ID=5-495300-495316-CAGGGACA,5-495339-495348-AAC;MOTIFS=AAC,CAGGGACA;STRUC=<VC190184>,ID=5-495377-495972-CTCCCCGCGCCATCGCCGACCCTCCCCACGCTCCA;MOTIFS=CTCCCCGCGCCATCGCCGACCCTCCCCACGCTCCA;STRUC=<TR2847747>	HPRC,HGSVC,1KG-ONT	No	0.016	Yes	NA,NA	NA	NA
chr5:495377	159724	INS	476	0.9368	0.6267	2	SLC9A3(0.025833,0.6)	NA	NA	NA	NA	NA	NA	NA	NA	No	ID=5-495300-495316-CAGGGACA,5-495339-495348-AAC;MOTIFS=AAC,CAGGGACA;STRUC=<VC190184>	HPRC,HGSVC	No	1.772	No	NA,NA	NA	NA
chr5:495377	159725	INS	175	0.8526	0.5665	124	SLC9A3(0.025833,0.6)	NA	NA	NA	NA	NA	NA	NA	NA	No	ID=5-495300-495316-CAGGGACA,5-495339-495348-AAC;MOTIFS=AAC,CAGGGACA;STRUC=<VC190184>	HPRC,HGSVC,1KG-ONT	No	1.772	Yes	NA,NA	NA	NA
chr5:495377	159723	INS	385	0.8464	0.5944	19	SLC9A3(0.025833,0.6)	NA	NA	NA	NA	NA	NA	NA	NA	No	ID=5-495300-495316-CAGGGACA,5-495339-495348-AAC;MOTIFS=AAC,CAGGGACA;STRUC=<VC190184>	HPRC,HGSVC	No	1.772	Yes	NA,NA	NA	NA
chr5:495377	159722	INS	699	0.8678	0.5841	1	SLC9A3(0.025833,0.6)	NA	NA	NA	NA	NA	NA	NA	NA	No	ID=5-495300-495316-CAGGGACA,5-495339-495348-AAC;MOTIFS=AAC,CAGGGACA;STRUC=<VC190184>	HPRC,1KG-ONT	No	1.772	No	NA,NA	NA	NA
chr5:495377	159721	INS	350	0.9044	0.4243	26	SLC9A3(0.025833,0.6)	NA	NA	NA	NA	NA	NA	NA	NA	No	ID=5-495300-495316-CAGGGACA,5-495339-495348-AAC;MOTIFS=AAC,CAGGGACA;STRUC=<VC190184>	HPRC,HGSVC	No	1.772	Yes	NA,NA	NA	NA
chr5:495377	159720	INS	210	0.8119	0.6849	3	SLC9A3(0.025833,0.6)	NA	NA	NA	NA	NA	NA	NA	NA	No	ID=5-495300-495316-CAGGGACA,5-495339-495348-AAC;MOTIFS=AAC,CAGGGACA;STRUC=<VC190184>	HPRC,HGSVC	No	1.772	Yes	NA,NA	NA	NA
chr5:495377	159726	INS	245	0.8455	0.5734	19	SLC9A3(0.025833,0.6)	NA	NA	NA	NA	NA	NA	NA	NA	No	ID=5-495300-495316-CAGGGACA,5-495339-495348-AAC;MOTIFS=AAC,CAGGGACA;STRUC=<VC190184>	HPRC,HGSVC	No	1.772	Yes	NA,NA	NA	NA
chr5:495377	159727	INS	280	0.8432	0.5893	12	SLC9A3(0.025833,0.6)	NA	NA	NA	NA	NA	NA	NA	NA	No	ID=5-495300-495316-CAGGGACA,5-495339-495348-AAC;MOTIFS=AAC,CAGGGACA;STRUC=<VC190184>	HPRC,HGSVC	No	1.772	Yes	NA,NA	NA	NA
chr5:495377	159728	INS	315	0.8672	0.4766	7	SLC9A3(0.025833,0.6)	NA	NA	NA	NA	NA	NA	NA	NA	No	ID=5-495300-495316-CAGGGACA,5-495339-495348-AAC;MOTIFS=AAC,CAGGGACA;STRUC=<VC190184>	HPRC,HGSVC	No	1.772	Yes	NA,NA	NA	NA
chr5:495377	159729	INS	149	0.8961	0.3784	5	SLC9A3(0.025833,0.6)	NA	NA	NA	NA	NA	NA	NA	NA	No	ID=5-495300-495316-CAGGGACA,5-495339-495348-AAC;MOTIFS=AAC,CAGGGACA;STRUC=<VC190184>	HPRC,HGSVC,1KG-ONT	No	1.772	Yes	NA,NA	NA	NA
chr5:495377	159730	DEL	70	0.8359	0.6533	31	SLC9A3(0.025833,0.6)	NA	NA	NA	NA	NA	NA	NA	NA	No	ID=5-495300-495316-CAGGGACA,5-495339-495348-AAC;MOTIFS=AAC,CAGGGACA;STRUC=<VC190184>,ID=5-495377-495972-CTCCCCGCGCCATCGCCGACCCTCCCCACGCTCCA;MOTIFS=CTCCCCGCGCCATCGCCGACCCTCCCCACGCTCCA;STRUC=<TR2847747>	HPRC,1KG-ONT	No	0.019	Yes	NA,NA	NA	NA
chr5:495377	159731	DEL	105	0.8599	0.53	181	SLC9A3(0.025833,0.6)	NA	NA	NA	NA	NA	NA	NA	NA	No	ID=5-495300-495316-CAGGGACA,5-495339-495348-AAC;MOTIFS=AAC,CAGGGACA;STRUC=<VC190184>,ID=5-495377-495972-CTCCCCGCGCCATCGCCGACCCTCCCCACGCTCCA;MOTIFS=CTCCCCGCGCCATCGCCGACCCTCCCCACGCTCCA;STRUC=<TR2847747>	HPRC,HGSVC	No	0.019	Yes	NA,NA	NA	NA
chr5:495377	159733	DEL	210	0.8174	0.6529	84	SLC9A3(0.025833,0.6)	NA	NA	NA	NA	NA	NA	NA	NA	No	ID=5-495300-495316-CAGGGACA,5-495339-495348-AAC;MOTIFS=AAC,CAGGGACA;STRUC=<VC190184>,ID=5-495377-495972-CTCCCCGCGCCATCGCCGACCCTCCCCACGCTCCA;MOTIFS=CTCCCCGCGCCATCGCCGACCCTCCCCACGCTCCA;STRUC=<TR2847747>	HPRC,HGSVC	No	0.018	Yes	NA,NA	NA	NA
chr5:495377	159734	DEL	245	0.8618	0.5273	127	SLC9A3(0.025833,0.6)	NA	NA	NA	NA	NA	NA	NA	NA	No	ID=5-495300-495316-CAGGGACA,5-495339-495348-AAC;MOTIFS=AAC,CAGGGACA;STRUC=<VC190184>,ID=5-495377-495972-CTCCCCGCGCCATCGCCGACCCTCCCCACGCTCCA;MOTIFS=CTCCCCGCGCCATCGCCGACCCTCCCCACGCTCCA;STRUC=<TR2847747>	HPRC,HGSVC,1KG-ONT	No	0.017	Yes	NA,NA	NA	NA
chr5:495377	159735	DEL	280	0.8366	0.626	87	SLC9A3(0.025833,0.6)	NA	NA	NA	NA	NA	NA	NA	NA	No	ID=5-495300-495316-CAGGGACA,5-495339-495348-AAC;MOTIFS=AAC,CAGGGACA;STRUC=<VC190184>,ID=5-495377-495972-CTCCCCGCGCCATCGCCGACCCTCCCCACGCTCCA;MOTIFS=CTCCCCGCGCCATCGCCGACCCTCCCCACGCTCCA;STRUC=<TR2847747>	HPRC,HGSVC,1KG-ONT	No	0.018	Yes	NA,NA	NA	NA
chr5:495377	159732	DEL	175	0.8781	0.4273	134	SLC9A3(0.025833,0.6)	NA	NA	NA	NA	NA	NA	NA	NA	No	ID=5-495300-495316-CAGGGACA,5-495339-495348-AAC;MOTIFS=AAC,CAGGGACA;STRUC=<VC190184>,ID=5-495377-495972-CTCCCCGCGCCATCGCCGACCCTCCCCACGCTCCA;MOTIFS=CTCCCCGCGCCATCGCCGACCCTCCCCACGCTCCA;STRUC=<TR2847747>	HPRC,HGSVC	No	0.018	Yes	NA,NA	NA	NA
chr5:495379	159741	DEL	142	0.886	0.4522	195	SLC9A3(0.025833,0.6)	NA	NA	NA	NA	NA	NA	NA	NA	No	ID=5-495300-495316-CAGGGACA,5-495339-495348-AAC;MOTIFS=AAC,CAGGGACA;STRUC=<VC190184>,ID=5-495377-495972-CTCCCCGCGCCATCGCCGACCCTCCCCACGCTCCA;MOTIFS=CTCCCCGCGCCATCGCCGACCCTCCCCACGCTCCA;STRUC=<TR2847747>	HPRC,HGSVC	No	0.018	Yes	NA,NA	NA	NA
chr5:495381	159744	INS	140	0.8484	0.5852	92	SLC9A3(0.025833,0.6)	NA	NA	NA	NA	NA	NA	NA	NA	No	ID=5-495300-495316-CAGGGACA,5-495339-495348-AAC;MOTIFS=AAC,CAGGGACA;STRUC=<VC190184>,ID=5-495377-495972-CTCCCCGCGCCATCGCCGACCCTCCCCACGCTCCA;MOTIFS=CTCCCCGCGCCATCGCCGACCCTCCCCACGCTCCA;STRUC=<TR2847747>	HPRC,HGSVC,1KG-ONT	No	1.772	Yes	NA,NA	NA	NA
chr5:495381	159743	INS	105	0.8707	0.4893	172	SLC9A3(0.025833,0.6)	NA	NA	NA	NA	NA	NA	NA	NA	No	ID=5-495300-495316-CAGGGACA,5-495339-495348-AAC;MOTIFS=AAC,CAGGGACA;STRUC=<VC190184>,ID=5-495377-495972-CTCCCCGCGCCATCGCCGACCCTCCCCACGCTCCA;MOTIFS=CTCCCCGCGCCATCGCCGACCCTCCCCACGCTCCA;STRUC=<TR2847747>	HPRC,HGSVC,1KG-ONT	No	1.772	Yes	NA,NA	NA	NA
chr5:495381	159742	INS	70	0.8416	0.6017	33	SLC9A3(0.025833,0.6)	NA	NA	NA	NA	NA	NA	NA	NA	No	ID=5-495300-495316-CAGGGACA,5-495339-495348-AAC;MOTIFS=AAC,CAGGGACA;STRUC=<VC190184>,ID=5-495377-495972-CTCCCCGCGCCATCGCCGACCCTCCCCACGCTCCA;MOTIFS=CTCCCCGCGCCATCGCCGACCCTCCCCACGCTCCA;STRUC=<TR2847747>	HPRC,HGSVC	No	1.772	Yes	NA,NA	NA	NA
chr5:495490	159745	INS	73	0.8349	0.6423	38	SLC9A3(0.025833,0.6)	NA	NA	NA	NA	NA	NA	NA	NA	No	ID=5-495300-495316-CAGGGACA,5-495339-495348-AAC;MOTIFS=AAC,CAGGGACA;STRUC=<VC190184>,ID=5-495377-495972-CTCCCCGCGCCATCGCCGACCCTCCCCACGCTCCA;MOTIFS=CTCCCCGCGCCATCGCCGACCCTCCCCACGCTCCA;STRUC=<TR2847747>	HPRC,HGSVC	No	1.638	Yes	NA,NA	NA	NA
chr5:495512	159746	INS	105	0.7966	0.6958	2	SLC9A3(0.025833,0.6)	NA	NA	NA	NA	NA	NA	NA	NA	No	ID=5-495300-495316-CAGGGACA,5-495339-495348-AAC;MOTIFS=AAC,CAGGGACA;STRUC=<VC190184>,ID=5-495377-495972-CTCCCCGCGCCATCGCCGACCCTCCCCACGCTCCA;MOTIFS=CTCCCCGCGCCATCGCCGACCCTCCCCACGCTCCA;STRUC=<TR2847747>	HPRC,HGSVC,1KG-ONT	No	1.638	Yes	NA,NA	NA	NA
chr5:495557	159747	DEL	134	0.8103	0.666	21	SLC9A3(0.025833,0.6)	NA	NA	NA	NA	NA	NA	NA	NA	No	ID=5-495300-495316-CAGGGACA,5-495339-495348-AAC;MOTIFS=AAC,CAGGGACA;STRUC=<VC190184>,ID=5-495377-495972-CTCCCCGCGCCATCGCCGACCCTCCCCACGCTCCA;MOTIFS=CTCCCCGCGCCATCGCCGACCCTCCCCACGCTCCA;STRUC=<TR2847747>	HPRC,HGSVC	No	0.035	Yes	NA,NA	NA	NA
chr5:495661	159748	INS	95	0.8285	0.6231	2	SLC9A3(0.025833,0.6)	NA	NA	NA	NA	NA	NA	NA	NA	No	ID=5-495300-495316-CAGGGACA,5-495339-495348-AAC;MOTIFS=AAC,CAGGGACA;STRUC=<VC190184>,ID=5-495377-495972-CTCCCCGCGCCATCGCCGACCCTCCCCACGCTCCA;MOTIFS=CTCCCCGCGCCATCGCCGACCCTCCCCACGCTCCA;STRUC=<TR2847747>	HPRC,HGSVC,1KG-ONT	No	0.106	No	NA,NA	NA	NA
chr5:495715	159749	DEL	71	0.8595	0.5119	187	SLC9A3(0.025833,0.6)	NA	NA	NA	NA	NA	NA	NA	NA	No	ID=5-495300-495316-CAGGGACA,5-495339-495348-AAC;MOTIFS=AAC,CAGGGACA;STRUC=<VC190184>,ID=5-495377-495972-CTCCCCGCGCCATCGCCGACCCTCCCCACGCTCCA;MOTIFS=CTCCCCGCGCCATCGCCGACCCTCCCCACGCTCCA;STRUC=<TR2847747>	HPRC,1KG-ONT	No	0.04	Yes	NA,NA	NA	NA
chr5:495850	159750	INS	70	0.8875	0.4052	63	SLC9A3(0.025833,0.6)	NA	NA	NA	NA	NA	NA	NA	NA	No	ID=5-495300-495316-CAGGGACA,5-495339-495348-AAC;MOTIFS=AAC,CAGGGACA;STRUC=<VC190184>,ID=5-495377-495972-CTCCCCGCGCCATCGCCGACCCTCCCCACGCTCCA;MOTIFS=CTCCCCGCGCCATCGCCGACCCTCCCCACGCTCCA;STRUC=<TR2847747>	HPRC,HGSVC	No	0.106	Yes	NA,NA	NA	NA
chr5:495854	159751	INS	108	0.8838	0.4016	156	SLC9A3(0.025833,0.6)	NA	NA	NA	NA	NA	NA	NA	NA	No	ID=5-495300-495316-CAGGGACA,5-495339-495348-AAC;MOTIFS=AAC,CAGGGACA;STRUC=<VC190184>,ID=5-495377-495972-CTCCCCGCGCCATCGCCGACCCTCCCCACGCTCCA;MOTIFS=CTCCCCGCGCCATCGCCGACCCTCCCCACGCTCCA;STRUC=<TR2847747>	HPRC,HGSVC,1KG-ONT	No	0.106	Yes	NA,NA	NA	NA
chr5:495856	159752	INS	87	0.8925	0.6598	4	SLC9A3(0.025833,0.6)	NA	NA	NA	NA	NA	NA	NA	NA	No	ID=5-495300-495316-CAGGGACA,5-495339-495348-AAC;MOTIFS=AAC,CAGGGACA;STRUC=<VC190184>,ID=5-495377-495972-CTCCCCGCGCCATCGCCGACCCTCCCCACGCTCCA;MOTIFS=CTCCCCGCGCCATCGCCGACCCTCCCCACGCTCCA;STRUC=<TR2847747>	HPRC,HGSVC,1KG-ONT	No	0.106	Yes	NA,NA	NA	NA
chr5:495905	159753	INS	138	0.8233	0.6598	67	SLC9A3(0.025833,0.6)	NA	NA	NA	NA	NA	NA	NA	NA	No	ID=5-495300-495316-CAGGGACA,5-495339-495348-AAC;MOTIFS=AAC,CAGGGACA;STRUC=<VC190184>,ID=5-495377-495972-CTCCCCGCGCCATCGCCGACCCTCCCCACGCTCCA;MOTIFS=CTCCCCGCGCCATCGCCGACCCTCCCCACGCTCCA;STRUC=<TR2847747>	1KG-ONT	No	1.638	Yes	NA,NA	NA	NA
chr5:495917	159754	INS	116	0.7995	0.6993	2	SLC9A3(0.025833,0.6)	NA	NA	NA	NA	NA	NA	NA	NA	No	ID=5-495300-495316-CAGGGACA,5-495339-495348-AAC;MOTIFS=AAC,CAGGGACA;STRUC=<VC190184>,ID=5-495377-495972-CTCCCCGCGCCATCGCCGACCCTCCCCACGCTCCA;MOTIFS=CTCCCCGCGCCATCGCCGACCCTCCCCACGCTCCA;STRUC=<TR2847747>	1KG-ONT	No	1.638	No	NA,NA	NA	NA
chr5:495939	159755	INS	372	0.8573	0.5608	6	SLC9A3(0.025833,0.6)	NA	NA	NA	NA	NA	NA	NA	NA	No	ID=5-495300-495316-CAGGGACA,5-495339-495348-AAC;MOTIFS=AAC,CAGGGACA;STRUC=<VC190184>,ID=5-495377-495972-CTCCCCGCGCCATCGCCGACCCTCCCCACGCTCCA;MOTIFS=CTCCCCGCGCCATCGCCGACCCTCCCCACGCTCCA;STRUC=<TR2847747>	NA	No	1.71	Yes	NA,NA	NA	NA
chr5:495961	159756	INS	207	0.8203	0.6759	28	SLC9A3(0.025833,0.6)	NA	NA	NA	NA	NA	NA	NA	NA	No	ID=5-495300-495316-CAGGGACA,5-495339-495348-AAC;MOTIFS=AAC,CAGGGACA;STRUC=<VC190184>,ID=5-495377-495972-CTCCCCGCGCCATCGCCGACCCTCCCCACGCTCCA;MOTIFS=CTCCCCGCGCCATCGCCGACCCTCCCCACGCTCCA;STRUC=<TR2847747>	NA	No	1.71	Yes	NA,NA	NA	NA
chr5:497701	159757	DEL	88	0.8509	0.5415	180	SLC9A3(0.025833,0.6)	NA	NA	NA	NA	NA	NA	NA	NA	No	ID=5-497715-497928-GGGTGGGGTCGCCCGGCCGCATCCCCAGCCTCTGCCCCTGTCCC;MOTIFS=GGGTGGGGTCGCCCGGCCGCATCCCCAGCCTCTGCCCCTGTCCC;STRUC=(GGGTGGGGTCGCCCGGCCGCATCCCCAGCCTCTGCCCCTGTCCC)n	HPRC,HGSVC,1KG-ONT	No	0.04	Yes	NA,NA	NA	NA
chr5:497701	159758	DEL	132	0.8819	0.4352	496	SLC9A3(0.025833,0.6)	NA	NA	NA	NA	NA	NA	NA	NA	No	ID=5-497715-497928-GGGTGGGGTCGCCCGGCCGCATCCCCAGCCTCTGCCCCTGTCCC;MOTIFS=GGGTGGGGTCGCCCGGCCGCATCCCCAGCCTCTGCCCCTGTCCC;STRUC=(GGGTGGGGTCGCCCGGCCGCATCCCCAGCCTCTGCCCCTGTCCC)n	HPRC,HGSVC	No	0.036	Yes	NA,NA	NA	NA
chr5:497714	159760	INS	440	0.8105	0.6732	4	SLC9A3(0.025833,0.6)	NA	NA	NA	NA	NA	NA	NA	NA	No	ID=5-497715-497928-GGGTGGGGTCGCCCGGCCGCATCCCCAGCCTCTGCCCCTGTCCC;MOTIFS=GGGTGGGGTCGCCCGGCCGCATCCCCAGCCTCTGCCCCTGTCCC;STRUC=(GGGTGGGGTCGCCCGGCCGCATCCCCAGCCTCTGCCCCTGTCCC)n	NA	No	1.71	Yes	NA,NA	NA	NA
chr5:497714	159759	INS	132	0.7955	0.6976	3	SLC9A3(0.025833,0.6)	NA	NA	NA	NA	NA	NA	NA	NA	No	ID=5-497715-497928-GGGTGGGGTCGCCCGGCCGCATCCCCAGCCTCTGCCCCTGTCCC;MOTIFS=GGGTGGGGTCGCCCGGCCGCATCCCCAGCCTCTGCCCCTGTCCC;STRUC=(GGGTGGGGTCGCCCGGCCGCATCCCCAGCCTCTGCCCCTGTCCC)n	NA	No	1.71	No	NA,NA	NA	NA
chr5:497715	159761	INS	88	0.8583	0.5322	14	SLC9A3(0.025833,0.6)	NA	NA	NA	NA	NA	NA	NA	NA	No	ID=5-497715-497928-GGGTGGGGTCGCCCGGCCGCATCCCCAGCCTCTGCCCCTGTCCC;MOTIFS=GGGTGGGGTCGCCCGGCCGCATCCCCAGCCTCTGCCCCTGTCCC;STRUC=(GGGTGGGGTCGCCCGGCCGCATCCCCAGCCTCTGCCCCTGTCCC)n	HPRC	No	1.71	Yes	NA,NA	NA	NA
chr5:497870	159762	INS	966	0.7995	0.6873	2	SLC9A3(0.025833,0.6)	NA	NA	NA	NA	NA	NA	NA	NA	No	ID=5-497715-497928-GGGTGGGGTCGCCCGGCCGCATCCCCAGCCTCTGCCCCTGTCCC;MOTIFS=GGGTGGGGTCGCCCGGCCGCATCCCCAGCCTCTGCCCCTGTCCC;STRUC=(GGGTGGGGTCGCCCGGCCGCATCCCCAGCCTCTGCCCCTGTCCC)n	NA	No	1.71	No	NA,NA	NA	NA
chr5:500628	159763	DEL	76	0.8851	0.4229	540	SLC9A3(0.025833,0.6)	NA	NA	NA	NA	NA	NA	NA	NA	No	NA	HPRC,HGSVC	No	0.046	Yes	NA,NA	NA	NA
chr5:500876	159764	INS	145	0.8562	0.6791	5	SLC9A3(0.025833,0.6)	NA	NA	NA	NA	NA	NA	NA	NA	No	NA	HPRC	No	1.772	Yes	NA,NA	NA	NA
chr5:502826	159765	INS	182	0.8417	0.5672	3	SLC9A3(0.025833,0.6)	NA	NA	NA	NA	NA	NA	NA	NA	No	NA	HPRC,HGSVC	No	0.034	No	NA,NA	NA	NA
chr5:502844	159766	INS	102	0.8146	0.6786	91	SLC9A3(0.025833,0.6)	NA	NA	NA	NA	NA	NA	NA	NA	No	NA	HPRC,HGSVC	No	0.034	Yes	NA,NA	NA	NA
chr5:502844	159767	INS	72	0.8023	0.6939	64	SLC9A3(0.025833,0.6)	NA	NA	NA	NA	NA	NA	NA	NA	No	NA	HPRC,HGSVC,1KG-ONT	No	0.034	Yes	NA,NA	NA	NA
chr5:502844	159768	INS	142	0.8788	0.4467	156	SLC9A3(0.025833,0.6)	NA	NA	NA	NA	NA	NA	NA	NA	No	NA	HPRC,HGSVC	No	0.034	Yes	NA,NA	NA	NA
chr5:502844	159769	DEL	71	0.8272	0.6132	2	SLC9A3(0.025833,0.6)	NA	NA	NA	NA	NA	NA	NA	NA	No	NA	NA	No	0.099	Yes	NA,NA	NA	NA
chr5:502907	159777	INS	284	0.8164	0.6535	75	SLC9A3(0.025833,0.6)	NA	NA	NA	NA	NA	NA	NA	NA	No	NA	HPRC,HGSVC,1KG-ONT	No	0.034	Yes	NA,NA	NA	NA
chr5:502907	159773	INS	497	0.8802	0.4306	60	SLC9A3(0.025833,0.6)	NA	NA	NA	NA	NA	NA	NA	NA	No	NA	HPRC,HGSVC,1KG-ONT	No	0.034	Yes	NA,NA	NA	NA
chr5:502907	159774	INS	1704	0.8702	0.6502	9	SLC9A3(0.025833,0.6)	NA	NA	NA	NA	NA	NA	NA	NA	No	NA	HPRC,1KG-ONT	No	0.034	Yes	NA,NA	NA	NA
chr5:502907	159775	INS	1559	0.8087	0.6972	4	SLC9A3(0.025833,0.6)	NA	NA	NA	NA	NA	NA	NA	NA	No	NA	HPRC,1KG-ONT	No	0.034	Yes	NA,NA	NA	NA
chr5:502907	159779	INS	244	0.8931	0.3711	18	SLC9A3(0.025833,0.6)	NA	NA	NA	NA	NA	NA	NA	NA	No	NA	HPRC,HGSVC,1KG-ONT	No	0.034	Yes	NA,NA	NA	NA
chr5:502907	159778	INS	355	0.8431	0.5832	30	SLC9A3(0.025833,0.6)	NA	NA	NA	NA	NA	NA	NA	NA	No	NA	HPRC,HGSVC,1KG-ONT	No	0.034	Yes	NA,NA	NA	NA
chr5:502907	159770	INS	599	0.8794	0.4415	1	SLC9A3(0.025833,0.6)	NA	NA	NA	NA	NA	NA	NA	NA	No	NA	HPRC,HGSVC,1KG-ONT	No	0.034	No	NA,NA	NA	NA
chr5:502907	159776	INS	71	0.9848	0.043	620	SLC9A3(0.025833,0.6)	NA	NA	NA	NA	NA	NA	NA	NA	No	NA	HPRC,HGSVC,1KG-ONT	No	0.034	Yes	NA,NA	NA	NA
chr5:502907	159772	INS	426	0.9412	0.2246	2	SLC9A3(0.025833,0.6)	NA	NA	NA	NA	NA	NA	NA	NA	No	NA	HPRC,HGSVC,1KG-ONT	No	0.034	No	NA,NA	NA	NA
chr5:502907	159780	INS	173	0.9195	0.4744	1	SLC9A3(0.025833,0.6)	NA	NA	NA	NA	NA	NA	NA	NA	No	NA	HPRC,HGSVC	No	0.034	No	NA,NA	NA	NA
chr5:502907	159771	INS	639	0.9103	0.3521	10	SLC9A3(0.025833,0.6)	NA	NA	NA	NA	NA	NA	NA	NA	No	NA	HPRC,HGSVC,1KG-ONT	No	0.034	Yes	NA,NA	NA	NA
chr5:502923	159781	INS	315	0.9438	0.218	2	SLC9A3(0.025833,0.6)	NA	NA	NA	NA	NA	NA	NA	NA	No	NA	HPRC,HGSVC,1KG-ONT	No	0.034	No	NA,NA	NA	NA
chr5:502924	159782	INS	213	0.877	0.461	95	SLC9A3(0.025833,0.6)	NA	NA	NA	NA	NA	NA	NA	NA	No	NA	HPRC,HGSVC,1KG-ONT	No	0.034	Yes	NA,NA	NA	NA
chr5:502933	159783	INS	66	0.9407	0.2251	6	SLC9A3(0.025833,0.6)	NA	NA	NA	NA	NA	NA	NA	NA	No	NA	HPRC,HGSVC,1KG-ONT	No	0.034	Yes	NA,NA	NA	NA
chr5:505246	159784	INS	119	0.9557	0.3135	3	SLC9A3(0.025833,0.6)	NA	NA	NA	NA	NA	NA	NA	NA	No	ID=5-505128-505137-TCC,5-505241-505250-G;MOTIFS=TCC,G;STRUC=<VC190186>	HPRC	No	0.116	No	NA,NA	NA	NA
chr5:505280	159785	DEL	85	0.8467	0.5645	15	SLC9A3(0.025833,0.6)	NA	NA	NA	NA	NA	NA	NA	NA	No	ID=5-505128-505137-TCC,5-505241-505250-G;MOTIFS=TCC,G;STRUC=<VC190186>	HPRC,HGSVC,1KG-ONT	No	0.057	Yes	NA,NA	NA	NA
chr5:505281	159786	DEL	121	0.8532	0.5701	25	SLC9A3(0.025833,0.6)	NA	NA	NA	NA	NA	NA	NA	NA	No	ID=5-505128-505137-TCC,5-505241-505250-G;MOTIFS=TCC,G;STRUC=<VC190186>	HPRC,HGSVC,1KG-ONT	No	0.037	Yes	NA,NA	NA	NA
chr5:505324	159787	DEL	160	0.8469	0.5498	52	SLC9A3(0.025833,0.6)	NA	NA	NA	NA	NA	NA	NA	NA	No	ID=5-505128-505137-TCC,5-505241-505250-G;MOTIFS=TCC,G;STRUC=<VC190186>	HPRC,HGSVC,1KG-ONT	No	0.034	Yes	NA,NA	NA	NA
chr5:505345	159788	DEL	80	0.8924	0.4332	714	SLC9A3(0.025833,0.6)	NA	NA	NA	NA	NA	NA	NA	NA	No	ID=5-505128-505137-TCC,5-505241-505250-G;MOTIFS=TCC,G;STRUC=<VC190186>	HPRC,HGSVC,1KG-ONT	No	0.034	Yes	NA,NA	NA	NA
chr5:505353	159789	DEL	74	0.8532	0.551	5	SLC9A3(0.025833,0.6)	NA	NA	NA	NA	NA	NA	NA	NA	No	ID=5-505128-505137-TCC,5-505241-505250-G;MOTIFS=TCC,G;STRUC=<VC190186>	HPRC,HGSVC,1KG-ONT	No	0.034	No	NA,NA	NA	NA
chr5:505368	159790	DEL	71	0.8468	0.581	5	SLC9A3(0.025833,0.6)	NA	NA	NA	NA	NA	NA	NA	NA	No	ID=5-505128-505137-TCC,5-505241-505250-G;MOTIFS=TCC,G;STRUC=<VC190186>	HPRC,HGSVC,1KG-ONT	No	0.035	Yes	NA,NA	NA	NA
chr5:505384	159791	DEL	79	0.8068	0.6968	98	SLC9A3(0.025833,0.6)	NA	NA	NA	NA	NA	NA	NA	NA	No	ID=5-505128-505137-TCC,5-505241-505250-G;MOTIFS=TCC,G;STRUC=<VC190186>	HPRC,HGSVC,1KG-ONT	No	0.034	Yes	NA,NA	NA	NA
chr5:505403	159792	INS	81	0.8174	0.6529	9	SLC9A3(0.025833,0.6)	NA	NA	NA	NA	NA	NA	NA	NA	No	ID=5-505128-505137-TCC,5-505241-505250-G;MOTIFS=TCC,G;STRUC=<VC190186>	HPRC,HGSVC,1KG-ONT	No	0.154	Yes	NA,NA	NA	NA
chr5:505425	159793	INS	80	0.8863	0.421	7	SLC9A3(0.025833,0.6)	NA	NA	NA	NA	NA	NA	NA	NA	No	ID=5-505128-505137-TCC,5-505241-505250-G;MOTIFS=TCC,G;STRUC=<VC190186>	HPRC,HGSVC,1KG-ONT	No	0.116	Yes	NA,NA	NA	NA
chr5:505425	159794	INS	318	0.8598	0.4805	1	SLC9A3(0.025833,0.6)	NA	NA	NA	NA	NA	NA	NA	NA	No	ID=5-505128-505137-TCC,5-505241-505250-G;MOTIFS=TCC,G;STRUC=<VC190186>	NA	Yes	0.116	No	NA,NA	NA	NA
chr5:505462	159795	INS	318	0.933	0.2583	3	SLC9A3(0.025833,0.6)	NA	NA	NA	NA	NA	NA	NA	NA	No	ID=5-505128-505137-TCC,5-505241-505250-G;MOTIFS=TCC,G;STRUC=<VC190186>	NA	Yes	0.116	Yes	NA,NA	NA	NA
chr5:505524	159796	INS	81	0.9294	0.3109	10	SLC9A3(0.025833,0.6)	NA	NA	NA	NA	NA	NA	NA	NA	No	ID=5-505128-505137-TCC,5-505241-505250-G;MOTIFS=TCC,G;STRUC=<VC190186>	HPRC,HGSVC,1KG-ONT	No	0.116	Yes	NA,NA	NA	NA
chr5:505548	159797	INS	203	0.9445	0.3461	4	SLC9A3(0.025833,0.6)	NA	NA	NA	NA	NA	NA	NA	NA	No	ID=5-505128-505137-TCC,5-505241-505250-G;MOTIFS=TCC,G;STRUC=<VC190186>	HPRC	No	0.116	Yes	NA,NA	NA	NA
chr5:505581	159798	INS	120	0.8971	0.3932	2	SLC9A3(0.025833,0.6)	NA	NA	NA	NA	NA	NA	NA	NA	No	ID=5-505128-505137-TCC,5-505241-505250-G;MOTIFS=TCC,G;STRUC=<VC190186>	HPRC	No	0.116	No	NA,NA	NA	NA
chr5:505607	159799	DEL	119	0.8449	0.5949	39	SLC9A3(0.025833,0.6)	NA	NA	NA	NA	NA	NA	NA	NA	No	ID=5-505128-505137-TCC,5-505241-505250-G;MOTIFS=TCC,G;STRUC=<VC190186>	HPRC,HGSVC,1KG-ONT	No	0.034	Yes	NA,NA	NA	NA
chr5:505621	159800	INS	280	0.8628	0.5448	5	SLC9A3(0.025833,0.6)	NA	NA	NA	NA	NA	NA	NA	NA	No	ID=5-505128-505137-TCC,5-505241-505250-G;MOTIFS=TCC,G;STRUC=<VC190186>	HPRC	No	0.116	Yes	NA,NA	NA	NA
chr5:505696	159801	INS	477	0.9005	0.393	3	SLC9A3(0.025833,0.6)	NA	NA	NA	NA	NA	NA	NA	NA	No	ID=5-505128-505137-TCC,5-505241-505250-G;MOTIFS=TCC,G;STRUC=<VC190186>	HPRC	Yes	0.116	No	NA,NA	NA	NA
chr5:507665	159804	INS	276	0.9341	0.2677	207	SLC9A3(0.025833,0.6)	NA	NA	NA	NA	NA	NA	NA	NA	No	ID=5-507716-507823-CAGACGCCCGAATCCCCACCCCA,5-507755-507824-CACCCCACAGACGCCCGAATCCT,5-507938-507961-CCACCCCACAGACGCCCGAATCC;MOTIFS=CAGACGCCCGAATCCCCACCCCA,CACCCCACAGACGCCCGAATCCT,CCACCCCACAGACGCCCGAATCC;STRUC=<VC190189>	HPRC,HGSVC,1KG-ONT	No	0.106	Yes	NA,NA	NA	NA
chr5:507665	159806	INS	757	0.8005	0.6989	2	SLC9A3(0.025833,0.6)	NA	NA	NA	NA	NA	NA	NA	NA	No	ID=5-507716-507823-CAGACGCCCGAATCCCCACCCCA,5-507755-507824-CACCCCACAGACGCCCGAATCCT,5-507938-507961-CCACCCCACAGACGCCCGAATCC;MOTIFS=CAGACGCCCGAATCCCCACCCCA,CACCCCACAGACGCCCGAATCCT,CCACCCCACAGACGCCCGAATCC;STRUC=<VC190189>	HPRC,HGSVC,1KG-ONT	No	0.106	No	NA,NA	NA	NA
chr5:507665	159807	INS	278	0.8799	0.469	71	SLC9A3(0.025833,0.6)	NA	NA	NA	NA	NA	NA	NA	NA	No	ID=5-507716-507823-CAGACGCCCGAATCCCCACCCCA,5-507755-507824-CACCCCACAGACGCCCGAATCCT,5-507938-507961-CCACCCCACAGACGCCCGAATCC;MOTIFS=CAGACGCCCGAATCCCCACCCCA,CACCCCACAGACGCCCGAATCCT,CCACCCCACAGACGCCCGAATCC;STRUC=<VC190189>	HPRC,HGSVC,1KG-ONT	No	0.106	Yes	NA,NA	NA	NA
chr5:507665	159808	INS	303	0.82	0.653	8	SLC9A3(0.025833,0.6)	NA	NA	NA	NA	NA	NA	NA	NA	No	ID=5-507716-507823-CAGACGCCCGAATCCCCACCCCA,5-507755-507824-CACCCCACAGACGCCCGAATCCT,5-507938-507961-CCACCCCACAGACGCCCGAATCC;MOTIFS=CAGACGCCCGAATCCCCACCCCA,CACCCCACAGACGCCCGAATCCT,CCACCCCACAGACGCCCGAATCC;STRUC=<VC190189>	HPRC,HGSVC,1KG-ONT	No	0.106	Yes	NA,NA	NA	NA
chr5:507665	159805	INS	368	0.8335	0.6595	69	SLC9A3(0.025833,0.6)	NA	NA	NA	NA	NA	NA	NA	NA	No	ID=5-507716-507823-CAGACGCCCGAATCCCCACCCCA,5-507755-507824-CACCCCACAGACGCCCGAATCCT,5-507938-507961-CCACCCCACAGACGCCCGAATCC;MOTIFS=CAGACGCCCGAATCCCCACCCCA,CACCCCACAGACGCCCGAATCCT,CCACCCCACAGACGCCCGAATCC;STRUC=<VC190189>	HPRC,HGSVC,1KG-ONT	No	0.106	Yes	NA,NA	NA	NA
chr5:507665	159802	INS	92	0.8188	0.6614	83	SLC9A3(0.025833,0.6)	NA	NA	NA	NA	NA	NA	NA	NA	No	ID=5-507716-507823-CAGACGCCCGAATCCCCACCCCA,5-507755-507824-CACCCCACAGACGCCCGAATCCT,5-507938-507961-CCACCCCACAGACGCCCGAATCC;MOTIFS=CAGACGCCCGAATCCCCACCCCA,CACCCCACAGACGCCCGAATCCT,CCACCCCACAGACGCCCGAATCC;STRUC=<VC190189>	HPRC	No	0.106	Yes	NA,NA	NA	NA
chr5:507665	159803	INS	413	0.8111	0.6691	27	SLC9A3(0.025833,0.6)	NA	NA	NA	NA	NA	NA	NA	NA	No	ID=5-507716-507823-CAGACGCCCGAATCCCCACCCCA,5-507755-507824-CACCCCACAGACGCCCGAATCCT,5-507938-507961-CCACCCCACAGACGCCCGAATCC;MOTIFS=CAGACGCCCGAATCCCCACCCCA,CACCCCACAGACGCCCGAATCCT,CCACCCCACAGACGCCCGAATCC;STRUC=<VC190189>	HPRC,HGSVC	No	0.106	Yes	NA,NA	NA	NA
chr5:507670	159813	INS	230	0.9386	0.2383	166	SLC9A3(0.025833,0.6)	NA	NA	NA	NA	NA	NA	NA	NA	No	ID=5-507716-507823-CAGACGCCCGAATCCCCACCCCA,5-507755-507824-CACCCCACAGACGCCCGAATCCT,5-507938-507961-CCACCCCACAGACGCCCGAATCC;MOTIFS=CAGACGCCCGAATCCCCACCCCA,CACCCCACAGACGCCCGAATCCT,CCACCCCACAGACGCCCGAATCC;STRUC=<VC190189>	HPRC,HGSVC,1KG-ONT	No	1.767	Yes	NA,NA	NA	NA
chr5:507670	159812	INS	1053	0.8133	0.6552	14	SLC9A3(0.025833,0.6)	NA	NA	NA	NA	NA	NA	NA	NA	No	ID=5-507716-507823-CAGACGCCCGAATCCCCACCCCA,5-507755-507824-CACCCCACAGACGCCCGAATCCT,5-507938-507961-CCACCCCACAGACGCCCGAATCC;MOTIFS=CAGACGCCCGAATCCCCACCCCA,CACCCCACAGACGCCCGAATCCT,CCACCCCACAGACGCCCGAATCC;STRUC=<VC190189>	HPRC,HGSVC,1KG-ONT	No	1.767	Yes	NA,NA	NA	NA
chr5:507670	159811	INS	989	0.8508	0.5537	11	SLC9A3(0.025833,0.6)	NA	NA	NA	NA	NA	NA	NA	NA	No	ID=5-507716-507823-CAGACGCCCGAATCCCCACCCCA,5-507755-507824-CACCCCACAGACGCCCGAATCCT,5-507938-507961-CCACCCCACAGACGCCCGAATCC;MOTIFS=CAGACGCCCGAATCCCCACCCCA,CACCCCACAGACGCCCGAATCCT,CCACCCCACAGACGCCCGAATCC;STRUC=<VC190189>	HPRC,HGSVC,1KG-ONT	No	1.767	Yes	NA,NA	NA	NA
chr5:507670	159810	INS	184	0.8707	0.4807	31	SLC9A3(0.025833,0.6)	NA	NA	NA	NA	NA	NA	NA	NA	No	ID=5-507716-507823-CAGACGCCCGAATCCCCACCCCA,5-507755-507824-CACCCCACAGACGCCCGAATCCT,5-507938-507961-CCACCCCACAGACGCCCGAATCC;MOTIFS=CAGACGCCCGAATCCCCACCCCA,CACCCCACAGACGCCCGAATCCT,CCACCCCACAGACGCCCGAATCC;STRUC=<VC190189>	HPRC,HGSVC,1KG-ONT	No	1.767	Yes	NA,NA	NA	NA
chr5:507670	159815	INS	443	0.8188	0.6548	5	SLC9A3(0.025833,0.6)	NA	NA	NA	NA	NA	NA	NA	NA	No	ID=5-507716-507823-CAGACGCCCGAATCCCCACCCCA,5-507755-507824-CACCCCACAGACGCCCGAATCCT,5-507938-507961-CCACCCCACAGACGCCCGAATCC;MOTIFS=CAGACGCCCGAATCCCCACCCCA,CACCCCACAGACGCCCGAATCCT,CCACCCCACAGACGCCCGAATCC;STRUC=<VC190189>	HPRC,HGSVC	No	1.767	Yes	NA,NA	NA	NA
chr5:507670	159809	INS	207	0.8289	0.6497	25	SLC9A3(0.025833,0.6)	NA	NA	NA	NA	NA	NA	NA	NA	No	ID=5-507716-507823-CAGACGCCCGAATCCCCACCCCA,5-507755-507824-CACCCCACAGACGCCCGAATCCT,5-507938-507961-CCACCCCACAGACGCCCGAATCC;MOTIFS=CAGACGCCCGAATCCCCACCCCA,CACCCCACAGACGCCCGAATCCT,CCACCCCACAGACGCCCGAATCC;STRUC=<VC190189>	HPRC,HGSVC,1KG-ONT	No	1.767	Yes	NA,NA	NA	NA
chr5:507670	159814	INS	322	0.8691	0.4574	133	SLC9A3(0.025833,0.6)	NA	NA	NA	NA	NA	NA	NA	NA	No	ID=5-507716-507823-CAGACGCCCGAATCCCCACCCCA,5-507755-507824-CACCCCACAGACGCCCGAATCCT,5-507938-507961-CCACCCCACAGACGCCCGAATCC;MOTIFS=CAGACGCCCGAATCCCCACCCCA,CACCCCACAGACGCCCGAATCCT,CCACCCCACAGACGCCCGAATCC;STRUC=<VC190189>	HPRC,HGSVC,1KG-ONT	No	1.767	Yes	NA,NA	NA	NA
chr5:507707	159816	INS	257	0.8008	0.6992	1	SLC9A3(0.025833,0.6)	NA	NA	NA	NA	NA	NA	NA	NA	No	ID=5-507716-507823-CAGACGCCCGAATCCCCACCCCA,5-507755-507824-CACCCCACAGACGCCCGAATCCT,5-507938-507961-CCACCCCACAGACGCCCGAATCC;MOTIFS=CAGACGCCCGAATCCCCACCCCA,CACCCCACAGACGCCCGAATCCT,CCACCCCACAGACGCCCGAATCC;STRUC=<VC190189>	HPRC,HGSVC,1KG-ONT	No	0.106	No	NA,NA	NA	NA
chr5:507716	159817	INS	69	0.8228	0.6469	16	SLC9A3(0.025833,0.6)	NA	NA	NA	NA	NA	NA	NA	NA	No	ID=5-507716-507823-CAGACGCCCGAATCCCCACCCCA,5-507755-507824-CACCCCACAGACGCCCGAATCCT,5-507938-507961-CCACCCCACAGACGCCCGAATCC;MOTIFS=CAGACGCCCGAATCCCCACCCCA,CACCCCACAGACGCCCGAATCCT,CCACCCCACAGACGCCCGAATCC;STRUC=<VC190189>	HPRC	No	0.106	Yes	NA,NA	NA	NA
chr5:507730	159818	INS	160	0.8152	0.6698	88	SLC9A3(0.025833,0.6)	NA	NA	NA	NA	NA	NA	NA	NA	No	ID=5-507716-507823-CAGACGCCCGAATCCCCACCCCA,5-507755-507824-CACCCCACAGACGCCCGAATCCT,5-507938-507961-CCACCCCACAGACGCCCGAATCC;MOTIFS=CAGACGCCCGAATCCCCACCCCA,CACCCCACAGACGCCCGAATCCT,CCACCCCACAGACGCCCGAATCC;STRUC=<VC190189>	HPRC,1KG-ONT	No	0.106	Yes	NA,NA	NA	NA
chr5:507736	159819	INS	251	0.8318	0.6132	245	SLC9A3(0.025833,0.6)	NA	NA	NA	NA	NA	NA	NA	NA	No	ID=5-507716-507823-CAGACGCCCGAATCCCCACCCCA,5-507755-507824-CACCCCACAGACGCCCGAATCCT,5-507938-507961-CCACCCCACAGACGCCCGAATCC;MOTIFS=CAGACGCCCGAATCCCCACCCCA,CACCCCACAGACGCCCGAATCCT,CCACCCCACAGACGCCCGAATCC;STRUC=<VC190189>	HPRC,HGSVC,1KG-ONT	No	0.146	Yes	NA,NA	NA	NA
chr5:507739	159822	INS	343	0.8122	0.6776	97	SLC9A3(0.025833,0.6)	NA	NA	NA	NA	NA	NA	NA	NA	No	ID=5-507716-507823-CAGACGCCCGAATCCCCACCCCA,5-507755-507824-CACCCCACAGACGCCCGAATCCT,5-507938-507961-CCACCCCACAGACGCCCGAATCC;MOTIFS=CAGACGCCCGAATCCCCACCCCA,CACCCCACAGACGCCCGAATCCT,CCACCCCACAGACGCCCGAATCC;STRUC=<VC190189>	HPRC,HGSVC,1KG-ONT	No	0.106	Yes	NA,NA	NA	NA
chr5:507739	159821	INS	297	0.7949	0.6961	93	SLC9A3(0.025833,0.6)	NA	NA	NA	NA	NA	NA	NA	NA	No	ID=5-507716-507823-CAGACGCCCGAATCCCCACCCCA,5-507755-507824-CACCCCACAGACGCCCGAATCCT,5-507938-507961-CCACCCCACAGACGCCCGAATCC;MOTIFS=CAGACGCCCGAATCCCCACCCCA,CACCCCACAGACGCCCGAATCCT,CCACCCCACAGACGCCCGAATCC;STRUC=<VC190189>	HPRC,HGSVC,1KG-ONT	No	0.106	Yes	NA,NA	NA	NA
chr5:507739	159820	INS	666	0.828	0.6122	17	SLC9A3(0.025833,0.6)	NA	NA	NA	NA	NA	NA	NA	NA	No	ID=5-507716-507823-CAGACGCCCGAATCCCCACCCCA,5-507755-507824-CACCCCACAGACGCCCGAATCCT,5-507938-507961-CCACCCCACAGACGCCCGAATCC;MOTIFS=CAGACGCCCGAATCCCCACCCCA,CACCCCACAGACGCCCGAATCCT,CCACCCCACAGACGCCCGAATCC;STRUC=<VC190189>	HPRC,HGSVC	No	0.106	Yes	NA,NA	NA	NA
chr5:507749	159823	INS	138	0.8481	0.5571	23	SLC9A3(0.025833,0.6)	NA	NA	NA	NA	NA	NA	NA	NA	No	ID=5-507716-507823-CAGACGCCCGAATCCCCACCCCA,5-507755-507824-CACCCCACAGACGCCCGAATCCT,5-507938-507961-CCACCCCACAGACGCCCGAATCC;MOTIFS=CAGACGCCCGAATCCCCACCCCA,CACCCCACAGACGCCCGAATCCT,CCACCCCACAGACGCCCGAATCC;STRUC=<VC190189>	HPRC,1KG-ONT	No	0.106	Yes	NA,NA	NA	NA
chr5:507753	159824	INS	216	0.8374	0.6071	9	SLC9A3(0.025833,0.6)	NA	NA	NA	NA	NA	NA	NA	NA	No	ID=5-507716-507823-CAGACGCCCGAATCCCCACCCCA,5-507755-507824-CACCCCACAGACGCCCGAATCCT,5-507938-507961-CCACCCCACAGACGCCCGAATCC;MOTIFS=CAGACGCCCGAATCCCCACCCCA,CACCCCACAGACGCCCGAATCCT,CCACCCCACAGACGCCCGAATCC;STRUC=<VC190189>	HPRC,HGSVC,1KG-ONT	No	0.106	Yes	NA,NA	NA	NA
chr5:507785	159825	INS	621	0.8893	0.4538	2	SLC9A3(0.025833,0.6)	NA	NA	NA	NA	NA	NA	NA	NA	No	ID=5-507716-507823-CAGACGCCCGAATCCCCACCCCA,5-507755-507824-CACCCCACAGACGCCCGAATCCT,5-507938-507961-CCACCCCACAGACGCCCGAATCC;MOTIFS=CAGACGCCCGAATCCCCACCCCA,CACCCCACAGACGCCCGAATCCT,CCACCCCACAGACGCCCGAATCC;STRUC=<VC190189>	HPRC,HGSVC	No	0.106	No	NA,NA	NA	NA
chr5:507800	159826	INS	391	0.8411	0.5853	33	SLC9A3(0.025833,0.6)	NA	NA	NA	NA	NA	NA	NA	NA	No	ID=5-507716-507823-CAGACGCCCGAATCCCCACCCCA,5-507755-507824-CACCCCACAGACGCCCGAATCCT,5-507938-507961-CCACCCCACAGACGCCCGAATCC;MOTIFS=CAGACGCCCGAATCCCCACCCCA,CACCCCACAGACGCCCGAATCCT,CCACCCCACAGACGCCCGAATCC;STRUC=<VC190189>	HPRC,HGSVC,1KG-ONT	No	0.106	Yes	NA,NA	NA	NA
chr5:507858	159827	INS	71	0.8048	0.671	31	SLC9A3(0.025833,0.6)	NA	NA	NA	NA	NA	NA	NA	NA	No	ID=5-507716-507823-CAGACGCCCGAATCCCCACCCCA,5-507755-507824-CACCCCACAGACGCCCGAATCCT,5-507938-507961-CCACCCCACAGACGCCCGAATCC;MOTIFS=CAGACGCCCGAATCCCCACCCCA,CACCCCACAGACGCCCGAATCCT,CCACCCCACAGACGCCCGAATCC;STRUC=<VC190189>	HPRC	No	1.767	Yes	NA,NA	NA	NA
chr5:508349	159828	DEL	212	0.8156	0.6663	2	SLC9A3(0.025833,0.6)	NA	NA	NA	NA	NA	NA	NA	NA	No	NA	HPRC,HGSVC	No	0.006	Yes	NA,NA	NA	NA
chr5:512276	159829	DEL	97	0.8626	0.5224	127	SLC9A3(0.025833,0.6)	NA	NA	NA	NA	NA	NA	NA	NA	No	ID=5-512312-512318-TAA;MOTIFS=TAA;STRUC=<TR2847770>,ID=5-512359-512369-TAA;MOTIFS=TAA;STRUC=<TR2847771>	HPRC,HGSVC,1KG-ONT	No	1.06	Yes	NA,NA	NA	NA
chr5:512300	159830	DEL	147	0.8774	0.4542	12	SLC9A3(0.025833,0.6)	NA	NA	NA	NA	NA	NA	NA	NA	No	ID=5-512312-512318-TAA;MOTIFS=TAA;STRUC=<TR2847770>,ID=5-512359-512369-TAA;MOTIFS=TAA;STRUC=<TR2847771>,ID=5-512409-512419-TAA;MOTIFS=TAA;STRUC=<TR2847772>	NA	No	1.063	Yes	NA,NA	NA	NA
chr5:512312	159831	INS	152	0.8785	0.4835	3	SLC9A3(0.025833,0.6)	NA	NA	NA	NA	NA	NA	NA	NA	No	NA	NA	No	0.1	No	NA,NA	NA	NA
chr5:512312	159832	INS	503	0.9231	0.2809	6	SLC9A3(0.025833,0.6)	NA	NA	NA	NA	NA	NA	NA	NA	No	NA	NA	No	0.1	No	NA,NA	NA	NA
chr5:512397	159833	DEL	50	0.8744	0.4713	28	SLC9A3(0.025833,0.6)	NA	NA	NA	NA	NA	NA	NA	NA	No	ID=5-512409-512419-TAA;MOTIFS=TAA;STRUC=<TR2847772>	HPRC,HGSVC	No	1.108	Yes	NA,NA	NA	NA
chr5:515735	159834	INS	82	0.9676	0.1381	208	SLC9A3(0.025833,0.6)	NA	NA	NA	NA	NA	NA	NA	NA	No	ID=5-515644-515657-AC,5-515755-515770-CA,5-515783-515796-CA,5-515809-515824-CA,5-515837-515850-CA,5-515849-515934-CTCCCCCTGCCCCTCACACACACACACT,5-515863-515876-CA,5-515891-515904-CA,5-515919-515932-CA,5-515945-515962-CA,5-515975-515988-CA,5-516001-516014-CA,5-516028-516041-CA,5-516054-516069-CA;MOTIFS=AC,CTCCCCCTGCCCCTCACACACACACACT,CA;STRUC=<VC190190>	HPRC,HGSVC,1KG-ONT	No	0.108	Yes	NA,NA	NA	NA
chr5:515757	159835	DEL	106	0.8118	0.6924	34	SLC9A3(0.025833,0.6)	NA	NA	NA	NA	NA	NA	NA	NA	No	ID=5-515644-515657-AC,5-515755-515770-CA,5-515783-515796-CA,5-515809-515824-CA,5-515837-515850-CA,5-515849-515934-CTCCCCCTGCCCCTCACACACACACACT,5-515863-515876-CA,5-515891-515904-CA,5-515919-515932-CA,5-515945-515962-CA,5-515975-515988-CA,5-516001-516014-CA,5-516028-516041-CA,5-516054-516069-CA;MOTIFS=AC,CTCCCCCTGCCCCTCACACACACACACT,CA;STRUC=<VC190190>	HGSVC,1KG-ONT	No	0.047	Yes	NA,NA	NA	NA
chr5:515783	159836	INS	56	0.84	0.6072	3	SLC9A3(0.025833,0.6)	NA	NA	NA	NA	NA	NA	NA	NA	No	ID=5-515644-515657-AC,5-515755-515770-CA,5-515783-515796-CA,5-515809-515824-CA,5-515837-515850-CA,5-515849-515934-CTCCCCCTGCCCCTCACACACACACACT,5-515863-515876-CA,5-515891-515904-CA,5-515919-515932-CA,5-515945-515962-CA,5-515975-515988-CA,5-516001-516014-CA,5-516028-516041-CA,5-516054-516069-CA;MOTIFS=AC,CTCCCCCTGCCCCTCACACACACACACT,CA;STRUC=<VC190190>	1KG-ONT	No	0.146	Yes	NA,NA	NA	NA
chr5:515826	159837	INS	53	0.8046	0.6999	2	SLC9A3(0.025833,0.6)	NA	NA	NA	NA	NA	NA	NA	NA	No	ID=5-515644-515657-AC,5-515755-515770-CA,5-515783-515796-CA,5-515809-515824-CA,5-515837-515850-CA,5-515849-515934-CTCCCCCTGCCCCTCACACACACACACT,5-515863-515876-CA,5-515891-515904-CA,5-515919-515932-CA,5-515945-515962-CA,5-515975-515988-CA,5-516001-516014-CA,5-516028-516041-CA,5-516054-516069-CA;MOTIFS=AC,CTCCCCCTGCCCCTCACACACACACACT,CA;STRUC=<VC190190>	NA	No	0.108	Yes	NA,NA	NA	NA
chr5:515835	159838	INS	85	0.8024	0.6839	29	SLC9A3(0.025833,0.6)	NA	NA	NA	NA	NA	NA	NA	NA	No	ID=5-515644-515657-AC,5-515755-515770-CA,5-515783-515796-CA,5-515809-515824-CA,5-515837-515850-CA,5-515849-515934-CTCCCCCTGCCCCTCACACACACACACT,5-515863-515876-CA,5-515891-515904-CA,5-515919-515932-CA,5-515945-515962-CA,5-515975-515988-CA,5-516001-516014-CA,5-516028-516041-CA,5-516054-516069-CA;MOTIFS=AC,CTCCCCCTGCCCCTCACACACACACACT,CA;STRUC=<VC190190>	HPRC,HGSVC,1KG-ONT	No	0.108	Yes	NA,NA	NA	NA
chr5:515919	159839	INS	82	0.8641	0.5304	13	SLC9A3(0.025833,0.6)	NA	NA	NA	NA	NA	NA	NA	NA	No	ID=5-515644-515657-AC,5-515755-515770-CA,5-515783-515796-CA,5-515809-515824-CA,5-515837-515850-CA,5-515849-515934-CTCCCCCTGCCCCTCACACACACACACT,5-515863-515876-CA,5-515891-515904-CA,5-515919-515932-CA,5-515945-515962-CA,5-515975-515988-CA,5-516001-516014-CA,5-516028-516041-CA,5-516054-516069-CA;MOTIFS=AC,CTCCCCCTGCCCCTCACACACACACACT,CA;STRUC=<VC190190>	HPRC,HGSVC,1KG-ONT	No	0.108	Yes	NA,NA	NA	NA
chr5:515934	159840	INS	87	0.8847	0.4378	10	SLC9A3(0.025833,0.6)	NA	NA	NA	NA	NA	NA	NA	NA	No	ID=5-515644-515657-AC,5-515755-515770-CA,5-515783-515796-CA,5-515809-515824-CA,5-515837-515850-CA,5-515849-515934-CTCCCCCTGCCCCTCACACACACACACT,5-515863-515876-CA,5-515891-515904-CA,5-515919-515932-CA,5-515945-515962-CA,5-515975-515988-CA,5-516001-516014-CA,5-516028-516041-CA,5-516054-516069-CA;MOTIFS=AC,CTCCCCCTGCCCCTCACACACACACACT,CA;STRUC=<VC190190>	HPRC,HGSVC,1KG-ONT	No	0.108	Yes	NA,NA	NA	NA
chr5:515955	159841	INS	85	0.8175	0.6395	17	SLC9A3(0.025833,0.6)	NA	NA	NA	NA	NA	NA	NA	NA	No	ID=5-515644-515657-AC,5-515755-515770-CA,5-515783-515796-CA,5-515809-515824-CA,5-515837-515850-CA,5-515849-515934-CTCCCCCTGCCCCTCACACACACACACT,5-515863-515876-CA,5-515891-515904-CA,5-515919-515932-CA,5-515945-515962-CA,5-515975-515988-CA,5-516001-516014-CA,5-516028-516041-CA,5-516054-516069-CA;MOTIFS=AC,CTCCCCCTGCCCCTCACACACACACACT,CA;STRUC=<VC190190>	HPRC,HGSVC,1KG-ONT	No	0.108	Yes	NA,NA	NA	NA
chr5:528204	159842	DEL	56	0.8249	0.653	2	NA	NA	NA	NA	NA	NA	NA	NA	NA	No	NA	NA	No	0.084	No	NA,NA	NA	NA
chr5:530401	159843	INS	50	0.8934	0.3912	12	NA	NA	NA	NA	NA	NA	NA	NA	enhancer	No	NA	HGSVC	No	1.712	Yes	NA,NA	NA	NA
chr5:530401	159844	DEL	50	0.8841	0.4688	30	NA	NA	NA	NA	NA	NA	NA	NA	enhancer	No	NA	HPRC,HGSVC	No	0.327	Yes	NA,NA	NA	NA
chr5:532178	159845	DEL	60	0.9255	0.3011	1	NA	NA	NA	NA	NA	NA	NA	NA	NA	No	NA	HPRC,HGSVC,1KG-ONT	No	0.062	No	NA,NA	NA	NA
chr5:532289	159846	DEL	120	0.8632	0.5475	6	NA	NA	NA	NA	NA	NA	NA	NA	NA	No	NA	NA	No	0.048	Yes	NA,NA	NA	NA
chr5:532458	159847	DEL	59	0.9376	0.2442	76	NA	NA	NA	NA	NA	NA	NA	NA	NA	No	NA	HPRC,HGSVC,1KG-ONT	No	0.087	Yes	NA,NA	NA	NA
chr5:536455	159848	DEL	87	0.9082	0.3267	12	NA	NA	NA	NA	NA	NA	NA	NA	NA	No	NA	HPRC	No	2.366	Yes	NA,NA	NA	NA
chr5:536567	159849	INS	126	0.8752	0.4681	132	NA	NA	NA	NA	NA	NA	NA	NA	NA	No	NA	HGSVC,1KG-ONT	No	0.097	Yes	NA,NA	NA	NA
chr5:536597	159850	DEL	386	0.9099	0.372	1	NA	NA	NA	NA	NA	NA	NA	NA	NA	No	NA	NA	No	1.362	No	NA,NA	NA	NA
chr5:536742	159851	INS	217	0.8613	0.5344	12	NA	NA	NA	NA	NA	NA	NA	NA	NA	No	NA	HPRC	No	0.035	Yes	NA,NA	NA	NA
chr5:536742	159852	DEL	217	0.9115	0.3321	85	NA	NA	NA	NA	NA	NA	NA	NA	NA	No	NA	HPRC,HGSVC,1KG-ONT	No	1.582	Yes	NA,NA	NA	NA
chr5:536959	159853	INS	429	0.8134	0.6516	1	NA	NA	NA	NA	NA	NA	NA	NA	NA	No	NA	NA	No	0.035	No	NA,NA	NA	NA
chr5:538070	159854	DEL	105	0.873	0.446	1	NA	NA	NA	NA	NA	NA	NA	NA	NA	No	NA	NA	No	0.02	No	NA,NA	NA	NA
chr5:540968	159855	INS	88	0.9636	0.1804	9	NA	NA	NA	NA	NA	NA	NA	NA	NA	No	ID=5-540870-540884-AAT;MOTIFS=AAT;STRUC=(AAT)n	HPRC	No	1.772	Yes	NA,NA	NA	NA
chr5:540975	159856	INS	132	0.8987	0.3783	1	NA	NA	NA	NA	NA	NA	NA	NA	NA	No	ID=5-540870-540884-AAT;MOTIFS=AAT;STRUC=(AAT)n,ID=5-540968-541012-CACAGCCGGGAGGGAAGCATCCCGCTCCTGTTAACACACGTGAC;MOTIFS=CACAGCCGGGAGGGAAGCATCCCGCTCCTGTTAACACACGTGAC;STRUC=<TR2847813>	NA	No	1.772	No	NA,NA	NA	NA
chr5:542196	159860	INS	638	0.8011	0.6918	12	NA	NA	NA	NA	NA	NA	NA	NA	NA	No	ID=5-542207-542235-GTCTCTGAAAGGCTGACGTTCCCACCGC,5-542333-542355-TTTTGT,5-542350-542360-T;MOTIFS=GTCTCTGAAAGGCTGACGTTCCCACCGC,TTTTGT,T;STRUC=<VC190193>	HPRC,HGSVC,1KG-ONT	No	0.008	Yes	NA,NA	NA	NA
chr5:542196	159859	INS	499	0.904	0.3526	380	NA	NA	NA	NA	NA	NA	NA	NA	NA	No	ID=5-542207-542235-GTCTCTGAAAGGCTGACGTTCCCACCGC,5-542333-542355-TTTTGT,5-542350-542360-T;MOTIFS=GTCTCTGAAAGGCTGACGTTCCCACCGC,TTTTGT,T;STRUC=<VC190193>	HPRC,HGSVC,1KG-ONT	No	0.008	Yes	NA,NA	NA	NA
chr5:542196	159863	INS	416	0.9676	0.1322	344	NA	NA	NA	NA	NA	NA	NA	NA	NA	No	ID=5-542207-542235-GTCTCTGAAAGGCTGACGTTCCCACCGC,5-542333-542355-TTTTGT,5-542350-542360-T;MOTIFS=GTCTCTGAAAGGCTGACGTTCCCACCGC,TTTTGT,T;STRUC=<VC190193>	HPRC,HGSVC,1KG-ONT	No	0.008	Yes	NA,NA	NA	NA
chr5:542196	159862	INS	360	0.8451	0.5832	1	NA	NA	NA	NA	NA	NA	NA	NA	NA	No	ID=5-542207-542235-GTCTCTGAAAGGCTGACGTTCCCACCGC,5-542333-542355-TTTTGT,5-542350-542360-T;MOTIFS=GTCTCTGAAAGGCTGACGTTCCCACCGC,TTTTGT,T;STRUC=<VC190193>	HPRC,HGSVC,1KG-ONT	No	0.008	No	NA,NA	NA	NA
chr5:542196	159861	INS	333	0.9676	0.1758	2	NA	NA	NA	NA	NA	NA	NA	NA	NA	No	ID=5-542207-542235-GTCTCTGAAAGGCTGACGTTCCCACCGC,5-542333-542355-TTTTGT,5-542350-542360-T;MOTIFS=GTCTCTGAAAGGCTGACGTTCCCACCGC,TTTTGT,T;STRUC=<VC190193>	HPRC,HGSVC	No	0.008	Yes	NA,NA	NA	NA
chr5:542196	159858	INS	389	0.8495	0.6205	16	NA	NA	NA	NA	NA	NA	NA	NA	NA	No	ID=5-542207-542235-GTCTCTGAAAGGCTGACGTTCCCACCGC,5-542333-542355-TTTTGT,5-542350-542360-T;MOTIFS=GTCTCTGAAAGGCTGACGTTCCCACCGC,TTTTGT,T;STRUC=<VC190193>	HPRC,HGSVC,1KG-ONT	No	0.008	Yes	NA,NA	NA	NA
chr5:542196	159864	INS	583	0.8322	0.6067	34	NA	NA	NA	NA	NA	NA	NA	NA	NA	No	ID=5-542207-542235-GTCTCTGAAAGGCTGACGTTCCCACCGC,5-542333-542355-TTTTGT,5-542350-542360-T;MOTIFS=GTCTCTGAAAGGCTGACGTTCCCACCGC,TTTTGT,T;STRUC=<VC190193>	HPRC,HGSVC,1KG-ONT	No	0.008	Yes	NA,NA	NA	NA
chr5:542196	159857	INS	305	0.9723	0.1128	466	NA	NA	NA	NA	NA	NA	NA	NA	NA	No	ID=5-542207-542235-GTCTCTGAAAGGCTGACGTTCCCACCGC,5-542333-542355-TTTTGT,5-542350-542360-T;MOTIFS=GTCTCTGAAAGGCTGACGTTCCCACCGC,TTTTGT,T;STRUC=<VC190193>	HPRC,HGSVC	No	0.008	Yes	NA,NA	NA	NA
chr5:542207	159865	INS	84	0.8275	0.6464	53	NA	NA	NA	NA	NA	NA	NA	NA	NA	No	ID=5-542207-542235-GTCTCTGAAAGGCTGACGTTCCCACCGC,5-542333-542355-TTTTGT,5-542350-542360-T;MOTIFS=GTCTCTGAAAGGCTGACGTTCCCACCGC,TTTTGT,T;STRUC=<VC190193>	HPRC,1KG-ONT	No	0.008	Yes	NA,NA	NA	NA
chr5:542207	159866	INS	56	0.8756	0.4913	6	NA	NA	NA	NA	NA	NA	NA	NA	NA	No	ID=5-542207-542235-GTCTCTGAAAGGCTGACGTTCCCACCGC,5-542333-542355-TTTTGT,5-542350-542360-T;MOTIFS=GTCTCTGAAAGGCTGACGTTCCCACCGC,TTTTGT,T;STRUC=<VC190193>	HPRC	No	0.008	Yes	NA,NA	NA	NA
chr5:542227	159867	INS	277	0.8342	0.5915	3	NA	NA	NA	NA	NA	NA	NA	NA	NA	No	ID=5-542207-542235-GTCTCTGAAAGGCTGACGTTCCCACCGC,5-542333-542355-TTTTGT,5-542350-542360-T;MOTIFS=GTCTCTGAAAGGCTGACGTTCCCACCGC,TTTTGT,T;STRUC=<VC190193>	HPRC,HGSVC	No	0.008	Yes	NA,NA	NA	NA
chr5:542227	159868	INS	443	0.9689	0.1545	37	NA	NA	NA	NA	NA	NA	NA	NA	NA	No	ID=5-542207-542235-GTCTCTGAAAGGCTGACGTTCCCACCGC,5-542333-542355-TTTTGT,5-542350-542360-T;MOTIFS=GTCTCTGAAAGGCTGACGTTCCCACCGC,TTTTGT,T;STRUC=<VC190193>	HPRC,HGSVC,1KG-ONT	No	0.008	Yes	NA,NA	NA	NA
chr5:542234	159869	INS	471	0.8767	0.4875	140	NA	NA	NA	NA	NA	NA	NA	NA	NA	No	ID=5-542207-542235-GTCTCTGAAAGGCTGACGTTCCCACCGC,5-542333-542355-TTTTGT,5-542350-542360-T;MOTIFS=GTCTCTGAAAGGCTGACGTTCCCACCGC,TTTTGT,T;STRUC=<VC190193>	HPRC,HGSVC,1KG-ONT	No	0.008	Yes	NA,NA	NA	NA
chr5:543218	159870	INS	51	0.9076	0.3546	70	NA	NA	NA	NA	NA	NA	NA	NA	NA	No	ID=5-543367-543416-GGATGCTGGGGTCCCAAGGATGGTAAAGTGGGGAAAGCCGCTGAGGGCC;MOTIFS=GGATGCTGGGGTCCCAAGGATGGTAAAGTGGGGAAAGCCGCTGAGGGCC;STRUC=(GGATGCTGGGGTCCCAAGGATGGTAAAGTGGGGAAAGCCGCTGAGGGCC)n	HPRC,HGSVC,1KG-ONT	Yes	0.093	Yes	NA,NA	NA	NA
chr5:543237	159871	INS	50	0.8936	0.3708	838	NA	NA	NA	NA	NA	NA	NA	NA	NA	No	ID=5-543367-543416-GGATGCTGGGGTCCCAAGGATGGTAAAGTGGGGAAAGCCGCTGAGGGCC;MOTIFS=GGATGCTGGGGTCCCAAGGATGGTAAAGTGGGGAAAGCCGCTGAGGGCC;STRUC=(GGATGCTGGGGTCCCAAGGATGGTAAAGTGGGGAAAGCCGCTGAGGGCC)n	HPRC,HGSVC,1KG-ONT	No	0.093	Yes	NA,NA	NA	NA
chr5:543237	159881	INS	100	0.8413	0.6009	91	NA	NA	NA	NA	NA	NA	NA	NA	NA	No	ID=5-543367-543416-GGATGCTGGGGTCCCAAGGATGGTAAAGTGGGGAAAGCCGCTGAGGGCC;MOTIFS=GGATGCTGGGGTCCCAAGGATGGTAAAGTGGGGAAAGCCGCTGAGGGCC;STRUC=(GGATGCTGGGGTCCCAAGGATGGTAAAGTGGGGAAAGCCGCTGAGGGCC)n	HPRC,HGSVC	No	0.093	Yes	NA,NA	NA	NA
chr5:543237	159880	INS	347	0.9204	0.3064	52	NA	NA	NA	NA	NA	NA	NA	NA	NA	No	ID=5-543367-543416-GGATGCTGGGGTCCCAAGGATGGTAAAGTGGGGAAAGCCGCTGAGGGCC;MOTIFS=GGATGCTGGGGTCCCAAGGATGGTAAAGTGGGGAAAGCCGCTGAGGGCC;STRUC=(GGATGCTGGGGTCCCAAGGATGGTAAAGTGGGGAAAGCCGCTGAGGGCC)n	HPRC,HGSVC,1KG-ONT	Yes	0.093	Yes	NA,NA	NA	NA
chr5:543237	159879	INS	250	0.835	0.6027	31	NA	NA	NA	NA	NA	NA	NA	NA	NA	No	ID=5-543367-543416-GGATGCTGGGGTCCCAAGGATGGTAAAGTGGGGAAAGCCGCTGAGGGCC;MOTIFS=GGATGCTGGGGTCCCAAGGATGGTAAAGTGGGGAAAGCCGCTGAGGGCC;STRUC=(GGATGCTGGGGTCCCAAGGATGGTAAAGTGGGGAAAGCCGCTGAGGGCC)n	HPRC,HGSVC,1KG-ONT	Yes	0.093	Yes	NA,NA	NA	NA
chr5:543237	159878	INS	150	0.8612	0.5275	102	NA	NA	NA	NA	NA	NA	NA	NA	NA	No	ID=5-543367-543416-GGATGCTGGGGTCCCAAGGATGGTAAAGTGGGGAAAGCCGCTGAGGGCC;MOTIFS=GGATGCTGGGGTCCCAAGGATGGTAAAGTGGGGAAAGCCGCTGAGGGCC;STRUC=(GGATGCTGGGGTCCCAAGGATGGTAAAGTGGGGAAAGCCGCTGAGGGCC)n	HPRC,HGSVC,1KG-ONT	Yes	0.093	Yes	NA,NA	NA	NA
chr5:543237	159877	INS	496	0.9761	0.1037	3	NA	NA	NA	NA	NA	NA	NA	NA	NA	No	ID=5-543367-543416-GGATGCTGGGGTCCCAAGGATGGTAAAGTGGGGAAAGCCGCTGAGGGCC;MOTIFS=GGATGCTGGGGTCCCAAGGATGGTAAAGTGGGGAAAGCCGCTGAGGGCC;STRUC=(GGATGCTGGGGTCCCAAGGATGGTAAAGTGGGGAAAGCCGCTGAGGGCC)n	HPRC,HGSVC	Yes	0.093	Yes	NA,NA	NA	NA
chr5:543237	159875	INS	298	0.9772	0.0947	10	NA	NA	NA	NA	NA	NA	NA	NA	NA	No	ID=5-543367-543416-GGATGCTGGGGTCCCAAGGATGGTAAAGTGGGGAAAGCCGCTGAGGGCC;MOTIFS=GGATGCTGGGGTCCCAAGGATGGTAAAGTGGGGAAAGCCGCTGAGGGCC;STRUC=(GGATGCTGGGGTCCCAAGGATGGTAAAGTGGGGAAAGCCGCTGAGGGCC)n	HPRC,HGSVC,1KG-ONT	Yes	0.093	Yes	NA,NA	NA	NA
chr5:543237	159874	INS	200	0.8411	0.5842	74	NA	NA	NA	NA	NA	NA	NA	NA	NA	No	ID=5-543367-543416-GGATGCTGGGGTCCCAAGGATGGTAAAGTGGGGAAAGCCGCTGAGGGCC;MOTIFS=GGATGCTGGGGTCCCAAGGATGGTAAAGTGGGGAAAGCCGCTGAGGGCC;STRUC=(GGATGCTGGGGTCCCAAGGATGGTAAAGTGGGGAAAGCCGCTGAGGGCC)n	HPRC,HGSVC,1KG-ONT	Yes	0.093	Yes	NA,NA	NA	NA
chr5:543237	159873	INS	546	0.8876	0.4216	4	NA	NA	NA	NA	NA	NA	NA	NA	NA	No	ID=5-543367-543416-GGATGCTGGGGTCCCAAGGATGGTAAAGTGGGGAAAGCCGCTGAGGGCC;MOTIFS=GGATGCTGGGGTCCCAAGGATGGTAAAGTGGGGAAAGCCGCTGAGGGCC;STRUC=(GGATGCTGGGGTCCCAAGGATGGTAAAGTGGGGAAAGCCGCTGAGGGCC)n	HGSVC	No	0.093	No	NA,NA	NA	NA
chr5:543237	159876	INS	447	0.9224	0.2915	21	NA	NA	NA	NA	NA	NA	NA	NA	NA	No	ID=5-543367-543416-GGATGCTGGGGTCCCAAGGATGGTAAAGTGGGGAAAGCCGCTGAGGGCC;MOTIFS=GGATGCTGGGGTCCCAAGGATGGTAAAGTGGGGAAAGCCGCTGAGGGCC;STRUC=(GGATGCTGGGGTCCCAAGGATGGTAAAGTGGGGAAAGCCGCTGAGGGCC)n	HPRC,HGSVC,1KG-ONT	Yes	0.093	Yes	NA,NA	NA	NA
chr5:543237	159872	INS	400	0.8861	0.395	4	NA	NA	NA	NA	NA	NA	NA	NA	NA	No	ID=5-543367-543416-GGATGCTGGGGTCCCAAGGATGGTAAAGTGGGGAAAGCCGCTGAGGGCC;MOTIFS=GGATGCTGGGGTCCCAAGGATGGTAAAGTGGGGAAAGCCGCTGAGGGCC;STRUC=(GGATGCTGGGGTCCCAAGGATGGTAAAGTGGGGAAAGCCGCTGAGGGCC)n	HPRC,HGSVC,1KG-ONT	Yes	0.093	No	NA,NA	NA	NA
chr5:543250	159882	INS	53	0.9	0.3464	13	NA	NA	NA	NA	NA	NA	NA	NA	NA	No	ID=5-543367-543416-GGATGCTGGGGTCCCAAGGATGGTAAAGTGGGGAAAGCCGCTGAGGGCC;MOTIFS=GGATGCTGGGGTCCCAAGGATGGTAAAGTGGGGAAAGCCGCTGAGGGCC;STRUC=(GGATGCTGGGGTCCCAAGGATGGTAAAGTGGGGAAAGCCGCTGAGGGCC)n	HPRC,HGSVC,1KG-ONT	No	0.093	Yes	NA,NA	NA	NA
chr5:543266	159883	DEL	99	0.8091	0.67	16	NA	NA	NA	NA	NA	NA	NA	NA	NA	No	ID=5-543367-543416-GGATGCTGGGGTCCCAAGGATGGTAAAGTGGGGAAAGCCGCTGAGGGCC;MOTIFS=GGATGCTGGGGTCCCAAGGATGGTAAAGTGGGGAAAGCCGCTGAGGGCC;STRUC=(GGATGCTGGGGTCCCAAGGATGGTAAAGTGGGGAAAGCCGCTGAGGGCC)n	NA	No	0.048	Yes	NA,NA	NA	NA
chr5:543307	159884	INS	54	0.87	0.4794	21	NA	NA	NA	NA	NA	NA	NA	NA	NA	No	ID=5-543367-543416-GGATGCTGGGGTCCCAAGGATGGTAAAGTGGGGAAAGCCGCTGAGGGCC;MOTIFS=GGATGCTGGGGTCCCAAGGATGGTAAAGTGGGGAAAGCCGCTGAGGGCC;STRUC=(GGATGCTGGGGTCCCAAGGATGGTAAAGTGGGGAAAGCCGCTGAGGGCC)n	HPRC,HGSVC,1KG-ONT	No	0.008	Yes	NA,NA	NA	NA
chr5:543312	159885	INS	52	0.9276	0.3201	127	NA	NA	NA	NA	NA	NA	NA	NA	NA	No	ID=5-543367-543416-GGATGCTGGGGTCCCAAGGATGGTAAAGTGGGGAAAGCCGCTGAGGGCC;MOTIFS=GGATGCTGGGGTCCCAAGGATGGTAAAGTGGGGAAAGCCGCTGAGGGCC;STRUC=(GGATGCTGGGGTCCCAAGGATGGTAAAGTGGGGAAAGCCGCTGAGGGCC)n	HPRC,HGSVC,1KG-ONT	No	0.008	Yes	NA,NA	NA	NA
chr5:543323	159886	INS	50	0.8565	0.5552	4	NA	NA	NA	NA	NA	NA	NA	NA	NA	No	ID=5-543367-543416-GGATGCTGGGGTCCCAAGGATGGTAAAGTGGGGAAAGCCGCTGAGGGCC;MOTIFS=GGATGCTGGGGTCCCAAGGATGGTAAAGTGGGGAAAGCCGCTGAGGGCC;STRUC=(GGATGCTGGGGTCCCAAGGATGGTAAAGTGGGGAAAGCCGCTGAGGGCC)n	HPRC,HGSVC,1KG-ONT	No	0.008	No	NA,NA	NA	NA
chr5:543356	159887	INS	100	0.8109	0.6688	18	NA	NA	NA	NA	NA	NA	NA	NA	NA	No	ID=5-543367-543416-GGATGCTGGGGTCCCAAGGATGGTAAAGTGGGGAAAGCCGCTGAGGGCC;MOTIFS=GGATGCTGGGGTCCCAAGGATGGTAAAGTGGGGAAAGCCGCTGAGGGCC;STRUC=(GGATGCTGGGGTCCCAAGGATGGTAAAGTGGGGAAAGCCGCTGAGGGCC)n	HPRC,HGSVC	No	0.005	Yes	NA,NA	NA	NA
chr5:548827	159888	DEL	222	0.8048	0.6761	4	NA	NA	NA	NA	NA	NA	NA	NA	NA	No	ID=5-549018-549166-TTCTGGTACCGATCTACCTGAAACTCTACTGGCTGAAATGGTCGATTATGCTCTTCCCTTGATCCGTCTTCACA;MOTIFS=TTCTGGTACCGATCTACCTGAAACTCTACTGGCTGAAATGGTCGATTATGCTCTTCCCTTGATCCGTCTTCACA;STRUC=(TTCTGGTACCGATCTACCTGAAACTCTACTGGCTGAAATGGTCGATTATGCTCTTCCCTTGATCCGTCTTCACA)n	NA	No	0.211	No	NA,NA	NA	NA
chr5:548856	159889	DEL	74	0.8221	0.6415	2	NA	NA	NA	NA	NA	NA	NA	NA	NA	No	ID=5-549018-549166-TTCTGGTACCGATCTACCTGAAACTCTACTGGCTGAAATGGTCGATTATGCTCTTCCCTTGATCCGTCTTCACA;MOTIFS=TTCTGGTACCGATCTACCTGAAACTCTACTGGCTGAAATGGTCGATTATGCTCTTCCCTTGATCCGTCTTCACA;STRUC=(TTCTGGTACCGATCTACCTGAAACTCTACTGGCTGAAATGGTCGATTATGCTCTTCCCTTGATCCGTCTTCACA)n	HPRC,HGSVC,1KG-ONT	No	0.275	No	NA,NA	NA	NA
chr5:548864	159890	INS	370	0.8272	0.6232	77	NA	NA	NA	NA	NA	NA	NA	NA	NA	No	NA	HPRC,HGSVC	No	0.116	Yes	NA,NA	NA	NA
chr5:548864	159891	INS	518	0.8566	0.5215	7	NA	NA	NA	NA	NA	NA	NA	NA	NA	No	NA	HPRC,HGSVC,1KG-ONT	No	0.116	Yes	NA,NA	NA	NA
chr5:548871	159894	INS	296	0.9209	0.2938	629	NA	NA	NA	NA	NA	NA	NA	NA	NA	No	ID=5-549018-549166-TTCTGGTACCGATCTACCTGAAACTCTACTGGCTGAAATGGTCGATTATGCTCTTCCCTTGATCCGTCTTCACA;MOTIFS=TTCTGGTACCGATCTACCTGAAACTCTACTGGCTGAAATGGTCGATTATGCTCTTCCCTTGATCCGTCTTCACA;STRUC=(TTCTGGTACCGATCTACCTGAAACTCTACTGGCTGAAATGGTCGATTATGCTCTTCCCTTGATCCGTCTTCACA)n	HPRC,HGSVC,1KG-ONT	No	0.116	Yes	NA,NA	NA	NA
chr5:548871	159893	INS	222	0.9237	0.2829	351	NA	NA	NA	NA	NA	NA	NA	NA	NA	No	ID=5-549018-549166-TTCTGGTACCGATCTACCTGAAACTCTACTGGCTGAAATGGTCGATTATGCTCTTCCCTTGATCCGTCTTCACA;MOTIFS=TTCTGGTACCGATCTACCTGAAACTCTACTGGCTGAAATGGTCGATTATGCTCTTCCCTTGATCCGTCTTCACA;STRUC=(TTCTGGTACCGATCTACCTGAAACTCTACTGGCTGAAATGGTCGATTATGCTCTTCCCTTGATCCGTCTTCACA)n	HPRC,HGSVC,1KG-ONT	No	0.116	Yes	NA,NA	NA	NA
chr5:548871	159892	INS	148	0.9224	0.312	229	NA	NA	NA	NA	NA	NA	NA	NA	NA	No	ID=5-549018-549166-TTCTGGTACCGATCTACCTGAAACTCTACTGGCTGAAATGGTCGATTATGCTCTTCCCTTGATCCGTCTTCACA;MOTIFS=TTCTGGTACCGATCTACCTGAAACTCTACTGGCTGAAATGGTCGATTATGCTCTTCCCTTGATCCGTCTTCACA;STRUC=(TTCTGGTACCGATCTACCTGAAACTCTACTGGCTGAAATGGTCGATTATGCTCTTCCCTTGATCCGTCTTCACA)n	HPRC,HGSVC,1KG-ONT	No	0.116	Yes	NA,NA	NA	NA
chr5:548937	159895	INS	74	0.8568	0.5276	65	NA	NA	NA	NA	NA	NA	NA	NA	NA	No	ID=5-549018-549166-TTCTGGTACCGATCTACCTGAAACTCTACTGGCTGAAATGGTCGATTATGCTCTTCCCTTGATCCGTCTTCACA;MOTIFS=TTCTGGTACCGATCTACCTGAAACTCTACTGGCTGAAATGGTCGATTATGCTCTTCCCTTGATCCGTCTTCACA;STRUC=(TTCTGGTACCGATCTACCTGAAACTCTACTGGCTGAAATGGTCGATTATGCTCTTCCCTTGATCCGTCTTCACA)n	HPRC,HGSVC	No	0.116	Yes	NA,NA	NA	NA
chr5:548944	159896	DEL	148	0.8554	0.6566	16	NA	NA	NA	NA	NA	NA	NA	NA	NA	No	ID=5-549018-549166-TTCTGGTACCGATCTACCTGAAACTCTACTGGCTGAAATGGTCGATTATGCTCTTCCCTTGATCCGTCTTCACA;MOTIFS=TTCTGGTACCGATCTACCTGAAACTCTACTGGCTGAAATGGTCGATTATGCTCTTCCCTTGATCCGTCTTCACA;STRUC=(TTCTGGTACCGATCTACCTGAAACTCTACTGGCTGAAATGGTCGATTATGCTCTTCCCTTGATCCGTCTTCACA)n	NA	No	0.215	Yes	NA,NA	NA	NA
chr5:548948	159897	INS	316	0.8138	0.6819	1	NA	NA	NA	NA	NA	NA	NA	NA	NA	No	ID=5-549018-549166-TTCTGGTACCGATCTACCTGAAACTCTACTGGCTGAAATGGTCGATTATGCTCTTCCCTTGATCCGTCTTCACA;MOTIFS=TTCTGGTACCGATCTACCTGAAACTCTACTGGCTGAAATGGTCGATTATGCTCTTCCCTTGATCCGTCTTCACA;STRUC=(TTCTGGTACCGATCTACCTGAAACTCTACTGGCTGAAATGGTCGATTATGCTCTTCCCTTGATCCGTCTTCACA)n	HPRC,HGSVC,1KG-ONT	No	0.105	No	NA,NA	NA	NA
chr5:549096	159898	INS	75	0.8517	0.5374	8	NA	NA	NA	NA	NA	NA	NA	NA	NA	No	ID=5-549018-549166-TTCTGGTACCGATCTACCTGAAACTCTACTGGCTGAAATGGTCGATTATGCTCTTCCCTTGATCCGTCTTCACA;MOTIFS=TTCTGGTACCGATCTACCTGAAACTCTACTGGCTGAAATGGTCGATTATGCTCTTCCCTTGATCCGTCTTCACA;STRUC=(TTCTGGTACCGATCTACCTGAAACTCTACTGGCTGAAATGGTCGATTATGCTCTTCCCTTGATCCGTCTTCACA)n	HPRC,HGSVC	No	0.116	No	NA,NA	NA	NA
chr5:549145	159899	INS	76	0.96	0.3728	12	NA	NA	NA	NA	NA	NA	NA	NA	NA	No	ID=5-549018-549166-TTCTGGTACCGATCTACCTGAAACTCTACTGGCTGAAATGGTCGATTATGCTCTTCCCTTGATCCGTCTTCACA;MOTIFS=TTCTGGTACCGATCTACCTGAAACTCTACTGGCTGAAATGGTCGATTATGCTCTTCCCTTGATCCGTCTTCACA;STRUC=(TTCTGGTACCGATCTACCTGAAACTCTACTGGCTGAAATGGTCGATTATGCTCTTCCCTTGATCCGTCTTCACA)n	HPRC,HGSVC	No	0.116	Yes	NA,NA	NA	NA
chr5:551956	159900	INS	82	0.8365	0.5995	3	NA	NA	NA	NA	NA	NA	NA	NA	NA	No	NA	NA	No	0.226	Yes	NA,NA	NA	NA
chr5:552325	159902	INS	764	0.8582	0.5435	14	NA	NA	NA	NA	NA	NA	NA	NA	open_chromatin_region	No	ID=5-552149-552269-CAGCCTCCCATCTCTAACAAGCCTA,5-552755-552834-CCTACAGCCTCCCATCTCTAACAAA,5-553219-553315-ACAGCCTCCCATCTCTAACAAGCCT,5-553535-553698-TCTCTAACAAACCTAACAGCCTCCCATCTCTAACAAACCTACAGCCTCCCA;MOTIFS=TCTCTAACAAACCTAACAGCCTCCCATCTCTAACAAACCTACAGCCTCCCA,CAGCCTCCCATCTCTAACAAGCCTA,CCTACAGCCTCCCATCTCTAACAAA,ACAGCCTCCCATCTCTAACAAGCCT;STRUC=<VC190196>	HPRC,HGSVC	No	0.008	Yes	NA,NA	NA	NA
chr5:552733	159903	INS	586	0.8634	0.4994	3	NA	NA	NA	NA	NA	NA	NA	NA	open_chromatin_region	No	ID=5-552149-552269-CAGCCTCCCATCTCTAACAAGCCTA,5-552755-552834-CCTACAGCCTCCCATCTCTAACAAA,5-553219-553315-ACAGCCTCCCATCTCTAACAAGCCT,5-553535-553698-TCTCTAACAAACCTAACAGCCTCCCATCTCTAACAAACCTACAGCCTCCCA;MOTIFS=TCTCTAACAAACCTAACAGCCTCCCATCTCTAACAAACCTACAGCCTCCCA,CAGCCTCCCATCTCTAACAAGCCTA,CCTACAGCCTCCCATCTCTAACAAA,ACAGCCTCCCATCTCTAACAAGCCT;STRUC=<VC190196>	HPRC,HGSVC	No	0.008	Yes	NA,NA	NA	NA
chr5:552805	159904	DEL	486	0.9834	0.0546	262	NA	NA	NA	NA	NA	NA	NA	NA	open_chromatin_region	No	ID=5-552149-552269-CAGCCTCCCATCTCTAACAAGCCTA,5-552755-552834-CCTACAGCCTCCCATCTCTAACAAA,5-553219-553315-ACAGCCTCCCATCTCTAACAAGCCT,5-553535-553698-TCTCTAACAAACCTAACAGCCTCCCATCTCTAACAAACCTACAGCCTCCCA;MOTIFS=TCTCTAACAAACCTAACAGCCTCCCATCTCTAACAAACCTACAGCCTCCCA,CAGCCTCCCATCTCTAACAAGCCTA,CCTACAGCCTCCCATCTCTAACAAA,ACAGCCTCCCATCTCTAACAAGCCT;STRUC=<VC190196>	HPRC,HGSVC,1KG-ONT	No	3.103	Yes	NA,NA	NA	NA
chr5:552808	159905	DEL	103	0.8219	0.64	3	NA	NA	NA	NA	NA	NA	NA	NA	open_chromatin_region	No	ID=5-552149-552269-CAGCCTCCCATCTCTAACAAGCCTA,5-552755-552834-CCTACAGCCTCCCATCTCTAACAAA,5-553219-553315-ACAGCCTCCCATCTCTAACAAGCCT,5-553535-553698-TCTCTAACAAACCTAACAGCCTCCCATCTCTAACAAACCTACAGCCTCCCA;MOTIFS=TCTCTAACAAACCTAACAGCCTCCCATCTCTAACAAACCTACAGCCTCCCA,CAGCCTCCCATCTCTAACAAGCCTA,CCTACAGCCTCCCATCTCTAACAAA,ACAGCCTCCCATCTCTAACAAGCCT;STRUC=<VC190196>	NA	No	3.495	Yes	NA,NA	NA	NA
chr5:552878	159907	INS	51	0.831	0.6129	1	NA	NA	NA	NA	NA	NA	NA	NA	open_chromatin_region	No	ID=5-552149-552269-CAGCCTCCCATCTCTAACAAGCCTA,5-552755-552834-CCTACAGCCTCCCATCTCTAACAAA,5-553219-553315-ACAGCCTCCCATCTCTAACAAGCCT,5-553535-553698-TCTCTAACAAACCTAACAGCCTCCCATCTCTAACAAACCTACAGCCTCCCA;MOTIFS=TCTCTAACAAACCTAACAGCCTCCCATCTCTAACAAACCTACAGCCTCCCA,CAGCCTCCCATCTCTAACAAGCCTA,CCTACAGCCTCCCATCTCTAACAAA,ACAGCCTCCCATCTCTAACAAGCCT;STRUC=<VC190196>	NA	No	0.008	Yes	NA,NA	NA	NA
chr5:552885	159908	INS	893	0.8361	0.6407	58	NA	NA	NA	NA	NA	NA	NA	NA	open_chromatin_region	No	ID=5-552149-552269-CAGCCTCCCATCTCTAACAAGCCTA,5-552755-552834-CCTACAGCCTCCCATCTCTAACAAA,5-553219-553315-ACAGCCTCCCATCTCTAACAAGCCT,5-553535-553698-TCTCTAACAAACCTAACAGCCTCCCATCTCTAACAAACCTACAGCCTCCCA;MOTIFS=TCTCTAACAAACCTAACAGCCTCCCATCTCTAACAAACCTACAGCCTCCCA,CAGCCTCCCATCTCTAACAAGCCTA,CCTACAGCCTCCCATCTCTAACAAA,ACAGCCTCCCATCTCTAACAAGCCT;STRUC=<VC190196>	HPRC,HGSVC,1KG-ONT	No	0.008	Yes	NA,NA	NA	NA
chr5:552911	159919	INS	685	0.8506	0.5507	46	NA	NA	NA	NA	NA	NA	NA	NA	open_chromatin_region	No	ID=5-552149-552269-CAGCCTCCCATCTCTAACAAGCCTA,5-552755-552834-CCTACAGCCTCCCATCTCTAACAAA,5-553219-553315-ACAGCCTCCCATCTCTAACAAGCCT,5-553535-553698-TCTCTAACAAACCTAACAGCCTCCCATCTCTAACAAACCTACAGCCTCCCA;MOTIFS=TCTCTAACAAACCTAACAGCCTCCCATCTCTAACAAACCTACAGCCTCCCA,CAGCCTCCCATCTCTAACAAGCCTA,CCTACAGCCTCCCATCTCTAACAAA,ACAGCCTCCCATCTCTAACAAGCCT;STRUC=<VC190196>	HPRC,HGSVC,1KG-ONT	No	2.415	Yes	NA,NA	NA	NA
chr5:552911	159917	INS	1348	0.8218	0.6328	8	NA	NA	NA	NA	NA	NA	NA	NA	open_chromatin_region	No	ID=5-552149-552269-CAGCCTCCCATCTCTAACAAGCCTA,5-552755-552834-CCTACAGCCTCCCATCTCTAACAAA,5-553219-553315-ACAGCCTCCCATCTCTAACAAGCCT,5-553535-553698-TCTCTAACAAACCTAACAGCCTCCCATCTCTAACAAACCTACAGCCTCCCA;MOTIFS=TCTCTAACAAACCTAACAGCCTCCCATCTCTAACAAACCTACAGCCTCCCA,CAGCCTCCCATCTCTAACAAGCCTA,CCTACAGCCTCCCATCTCTAACAAA,ACAGCCTCCCATCTCTAACAAGCCT;STRUC=<VC190196>	HPRC,HGSVC,1KG-ONT	No	2.415	Yes	NA,NA	NA	NA
chr5:552911	159916	INS	518	0.9396	0.2375	2	NA	NA	NA	NA	NA	NA	NA	NA	open_chromatin_region	No	ID=5-552149-552269-CAGCCTCCCATCTCTAACAAGCCTA,5-552755-552834-CCTACAGCCTCCCATCTCTAACAAA,5-553219-553315-ACAGCCTCCCATCTCTAACAAGCCT,5-553535-553698-TCTCTAACAAACCTAACAGCCTCCCATCTCTAACAAACCTACAGCCTCCCA;MOTIFS=TCTCTAACAAACCTAACAGCCTCCCATCTCTAACAAACCTACAGCCTCCCA,CAGCCTCCCATCTCTAACAAGCCTA,CCTACAGCCTCCCATCTCTAACAAA,ACAGCCTCCCATCTCTAACAAGCCT;STRUC=<VC190196>	HPRC,HGSVC	No	2.415	No	NA,NA	NA	NA
chr5:552911	159915	INS	1144	0.8581	0.5326	116	NA	NA	NA	NA	NA	NA	NA	NA	open_chromatin_region	No	ID=5-552149-552269-CAGCCTCCCATCTCTAACAAGCCTA,5-552755-552834-CCTACAGCCTCCCATCTCTAACAAA,5-553219-553315-ACAGCCTCCCATCTCTAACAAGCCT,5-553535-553698-TCTCTAACAAACCTAACAGCCTCCCATCTCTAACAAACCTACAGCCTCCCA;MOTIFS=TCTCTAACAAACCTAACAGCCTCCCATCTCTAACAAACCTACAGCCTCCCA,CAGCCTCCCATCTCTAACAAGCCTA,CCTACAGCCTCCCATCTCTAACAAA,ACAGCCTCCCATCTCTAACAAGCCT;STRUC=<VC190196>	HPRC,HGSVC,1KG-ONT	No	2.415	Yes	NA,NA	NA	NA
chr5:552911	159913	INS	1706	0.8387	0.6415	52	NA	NA	NA	NA	NA	NA	NA	NA	open_chromatin_region	No	ID=5-552149-552269-CAGCCTCCCATCTCTAACAAGCCTA,5-552755-552834-CCTACAGCCTCCCATCTCTAACAAA,5-553219-553315-ACAGCCTCCCATCTCTAACAAGCCT,5-553535-553698-TCTCTAACAAACCTAACAGCCTCCCATCTCTAACAAACCTACAGCCTCCCA;MOTIFS=TCTCTAACAAACCTAACAGCCTCCCATCTCTAACAAACCTACAGCCTCCCA,CAGCCTCCCATCTCTAACAAGCCTA,CCTACAGCCTCCCATCTCTAACAAA,ACAGCCTCCCATCTCTAACAAGCCT;STRUC=<VC190196>	HPRC,1KG-ONT	No	2.415	Yes	NA,NA	NA	NA
chr5:552911	159911	INS	483	0.8509	0.6332	2	NA	NA	NA	NA	NA	NA	NA	NA	open_chromatin_region	No	ID=5-552149-552269-CAGCCTCCCATCTCTAACAAGCCTA,5-552755-552834-CCTACAGCCTCCCATCTCTAACAAA,5-553219-553315-ACAGCCTCCCATCTCTAACAAGCCT,5-553535-553698-TCTCTAACAAACCTAACAGCCTCCCATCTCTAACAAACCTACAGCCTCCCA;MOTIFS=TCTCTAACAAACCTAACAGCCTCCCATCTCTAACAAACCTACAGCCTCCCA,CAGCCTCCCATCTCTAACAAGCCTA,CCTACAGCCTCCCATCTCTAACAAA,ACAGCCTCCCATCTCTAACAAGCCT;STRUC=<VC190196>	HPRC,HGSVC	No	2.415	No	NA,NA	NA	NA
chr5:552911	159910	INS	76	0.8421	0.5788	2	NA	NA	NA	NA	NA	NA	NA	NA	open_chromatin_region	No	ID=5-552149-552269-CAGCCTCCCATCTCTAACAAGCCTA,5-552755-552834-CCTACAGCCTCCCATCTCTAACAAA,5-553219-553315-ACAGCCTCCCATCTCTAACAAGCCT,5-553535-553698-TCTCTAACAAACCTAACAGCCTCCCATCTCTAACAAACCTACAGCCTCCCA;MOTIFS=TCTCTAACAAACCTAACAGCCTCCCATCTCTAACAAACCTACAGCCTCCCA,CAGCCTCCCATCTCTAACAAGCCTA,CCTACAGCCTCCCATCTCTAACAAA,ACAGCCTCCCATCTCTAACAAGCCT;STRUC=<VC190196>	HPRC,HGSVC	No	2.415	No	NA,NA	NA	NA
chr5:552911	159909	INS	2801	0.8852	0.4106	3	NA	NA	NA	NA	NA	NA	NA	NA	open_chromatin_region	No	ID=5-552149-552269-CAGCCTCCCATCTCTAACAAGCCTA,5-552755-552834-CCTACAGCCTCCCATCTCTAACAAA,5-553219-553315-ACAGCCTCCCATCTCTAACAAGCCT,5-553535-553698-TCTCTAACAAACCTAACAGCCTCCCATCTCTAACAAACCTACAGCCTCCCA;MOTIFS=TCTCTAACAAACCTAACAGCCTCCCATCTCTAACAAACCTACAGCCTCCCA,CAGCCTCCCATCTCTAACAAGCCTA,CCTACAGCCTCCCATCTCTAACAAA,ACAGCCTCCCATCTCTAACAAGCCT;STRUC=<VC190196>	NA	No	2.415	No	NA,NA	NA	NA
chr5:552911	159912	INS	1476	0.9326	0.2541	522	NA	NA	NA	NA	NA	NA	NA	NA	open_chromatin_region	No	ID=5-552149-552269-CAGCCTCCCATCTCTAACAAGCCTA,5-552755-552834-CCTACAGCCTCCCATCTCTAACAAA,5-553219-553315-ACAGCCTCCCATCTCTAACAAGCCT,5-553535-553698-TCTCTAACAAACCTAACAGCCTCCCATCTCTAACAAACCTACAGCCTCCCA;MOTIFS=TCTCTAACAAACCTAACAGCCTCCCATCTCTAACAAACCTACAGCCTCCCA,CAGCCTCCCATCTCTAACAAGCCTA,CCTACAGCCTCCCATCTCTAACAAA,ACAGCCTCCCATCTCTAACAAGCCT;STRUC=<VC190196>	HPRC,1KG-ONT	No	2.415	Yes	NA,NA	NA	NA
chr5:552937	159921	INS	1012	0.8254	0.6272	30	NA	NA	NA	NA	NA	NA	NA	NA	open_chromatin_region	No	ID=5-552149-552269-CAGCCTCCCATCTCTAACAAGCCTA,5-552755-552834-CCTACAGCCTCCCATCTCTAACAAA,5-553219-553315-ACAGCCTCCCATCTCTAACAAGCCT,5-553535-553698-TCTCTAACAAACCTAACAGCCTCCCATCTCTAACAAACCTACAGCCTCCCA;MOTIFS=TCTCTAACAAACCTAACAGCCTCCCATCTCTAACAAACCTACAGCCTCCCA,CAGCCTCCCATCTCTAACAAGCCTA,CCTACAGCCTCCCATCTCTAACAAA,ACAGCCTCCCATCTCTAACAAGCCT;STRUC=<VC190196>	HPRC,HGSVC,1KG-ONT	No	0.008	Yes	NA,NA	NA	NA
chr5:552962	159922	DEL	537	0.9207	0.3039	3	NA	NA	NA	NA	NA	NA	NA	NA	open_chromatin_region	No	ID=5-552149-552269-CAGCCTCCCATCTCTAACAAGCCTA,5-552755-552834-CCTACAGCCTCCCATCTCTAACAAA,5-553219-553315-ACAGCCTCCCATCTCTAACAAGCCT,5-553535-553698-TCTCTAACAAACCTAACAGCCTCCCATCTCTAACAAACCTACAGCCTCCCA;MOTIFS=TCTCTAACAAACCTAACAGCCTCCCATCTCTAACAAACCTACAGCCTCCCA,CAGCCTCCCATCTCTAACAAGCCTA,CCTACAGCCTCCCATCTCTAACAAA,ACAGCCTCCCATCTCTAACAAGCCT;STRUC=<VC190196>	HPRC,HGSVC,1KG-ONT	No	3.653	No	NA,NA	NA	NA
chr5:553244	159924	INS	561	0.8326	0.647	1	NA	NA	NA	NA	NA	NA	NA	NA	open_chromatin_region	No	ID=5-552149-552269-CAGCCTCCCATCTCTAACAAGCCTA,5-552755-552834-CCTACAGCCTCCCATCTCTAACAAA,5-553219-553315-ACAGCCTCCCATCTCTAACAAGCCT,5-553535-553698-TCTCTAACAAACCTAACAGCCTCCCATCTCTAACAAACCTACAGCCTCCCA;MOTIFS=TCTCTAACAAACCTAACAGCCTCCCATCTCTAACAAACCTACAGCCTCCCA,CAGCCTCCCATCTCTAACAAGCCTA,CCTACAGCCTCCCATCTCTAACAAA,ACAGCCTCCCATCTCTAACAAGCCT;STRUC=<VC190196>	HPRC,HGSVC	No	0.008	No	NA,NA	NA	NA
chr5:553266	159925	INS	637	0.8071	0.6784	32	NA	NA	NA	NA	NA	NA	NA	NA	open_chromatin_region	No	ID=5-552149-552269-CAGCCTCCCATCTCTAACAAGCCTA,5-552755-552834-CCTACAGCCTCCCATCTCTAACAAA,5-553219-553315-ACAGCCTCCCATCTCTAACAAGCCT,5-553535-553698-TCTCTAACAAACCTAACAGCCTCCCATCTCTAACAAACCTACAGCCTCCCA;MOTIFS=TCTCTAACAAACCTAACAGCCTCCCATCTCTAACAAACCTACAGCCTCCCA,CAGCCTCCCATCTCTAACAAGCCTA,CCTACAGCCTCCCATCTCTAACAAA,ACAGCCTCCCATCTCTAACAAGCCT;STRUC=<VC190196>	HPRC,HGSVC,1KG-ONT	No	0.008	Yes	NA,NA	NA	NA
chr5:553266	159926	INS	1554	0.9561	0.1915	85	NA	NA	NA	NA	NA	NA	NA	NA	open_chromatin_region	No	ID=5-552149-552269-CAGCCTCCCATCTCTAACAAGCCTA,5-552755-552834-CCTACAGCCTCCCATCTCTAACAAA,5-553219-553315-ACAGCCTCCCATCTCTAACAAGCCT,5-553535-553698-TCTCTAACAAACCTAACAGCCTCCCATCTCTAACAAACCTACAGCCTCCCA;MOTIFS=TCTCTAACAAACCTAACAGCCTCCCATCTCTAACAAACCTACAGCCTCCCA,CAGCCTCCCATCTCTAACAAGCCTA,CCTACAGCCTCCCATCTCTAACAAA,ACAGCCTCCCATCTCTAACAAGCCT;STRUC=<VC190196>	HPRC,HGSVC,1KG-ONT	No	0.008	Yes	NA,NA	NA	NA
chr5:553345	159928	INS	1962	0.8007	0.6983	8	NA	NA	NA	NA	NA	NA	NA	NA	open_chromatin_region	No	ID=5-552149-552269-CAGCCTCCCATCTCTAACAAGCCTA,5-552755-552834-CCTACAGCCTCCCATCTCTAACAAA,5-553219-553315-ACAGCCTCCCATCTCTAACAAGCCT,5-553535-553698-TCTCTAACAAACCTAACAGCCTCCCATCTCTAACAAACCTACAGCCTCCCA;MOTIFS=TCTCTAACAAACCTAACAGCCTCCCATCTCTAACAAACCTACAGCCTCCCA,CAGCCTCCCATCTCTAACAAGCCTA,CCTACAGCCTCCCATCTCTAACAAA,ACAGCCTCCCATCTCTAACAAGCCT;STRUC=<VC190196>	HPRC,HGSVC,1KG-ONT	No	0.008	Yes	NA,NA	NA	NA
chr5:553495	159929	DEL	330	0.8353	0.5971	4	NA	NA	NA	NA	NA	NA	NA	NA	open_chromatin_region	No	ID=5-552149-552269-CAGCCTCCCATCTCTAACAAGCCTA,5-552755-552834-CCTACAGCCTCCCATCTCTAACAAA,5-553219-553315-ACAGCCTCCCATCTCTAACAAGCCT,5-553535-553698-TCTCTAACAAACCTAACAGCCTCCCATCTCTAACAAACCTACAGCCTCCCA;MOTIFS=TCTCTAACAAACCTAACAGCCTCCCATCTCTAACAAACCTACAGCCTCCCA,CAGCCTCCCATCTCTAACAAGCCTA,CCTACAGCCTCCCATCTCTAACAAA,ACAGCCTCCCATCTCTAACAAGCCT;STRUC=<VC190196>	NA	No	1.352	Yes	NA,NA	NA	NA
chr5:553525	159930	DEL	177	0.8312	0.6517	35	NA	NA	NA	NA	NA	NA	NA	NA	open_chromatin_region	No	ID=5-552149-552269-CAGCCTCCCATCTCTAACAAGCCTA,5-552755-552834-CCTACAGCCTCCCATCTCTAACAAA,5-553219-553315-ACAGCCTCCCATCTCTAACAAGCCT,5-553535-553698-TCTCTAACAAACCTAACAGCCTCCCATCTCTAACAAACCTACAGCCTCCCA;MOTIFS=TCTCTAACAAACCTAACAGCCTCCCATCTCTAACAAACCTACAGCCTCCCA,CAGCCTCCCATCTCTAACAAGCCTA,CCTACAGCCTCCCATCTCTAACAAA,ACAGCCTCCCATCTCTAACAAGCCT;STRUC=<VC190196>	NA	No	3.581	Yes	NA,NA	NA	NA
chr5:553535	159931	INS	917	0.81	0.6726	195	NA	NA	NA	NA	NA	NA	NA	NA	open_chromatin_region	No	ID=5-552149-552269-CAGCCTCCCATCTCTAACAAGCCTA,5-552755-552834-CCTACAGCCTCCCATCTCTAACAAA,5-553219-553315-ACAGCCTCCCATCTCTAACAAGCCT,5-553535-553698-TCTCTAACAAACCTAACAGCCTCCCATCTCTAACAAACCTACAGCCTCCCA;MOTIFS=TCTCTAACAAACCTAACAGCCTCCCATCTCTAACAAACCTACAGCCTCCCA,CAGCCTCCCATCTCTAACAAGCCTA,CCTACAGCCTCCCATCTCTAACAAA,ACAGCCTCCCATCTCTAACAAGCCT;STRUC=<VC190196>	HPRC	No	0.0	Yes	NA,NA	NA	NA
chr5:553550	159932	INS	1301	0.8108	0.676	23	NA	NA	NA	NA	NA	NA	NA	NA	open_chromatin_region	No	ID=5-552149-552269-CAGCCTCCCATCTCTAACAAGCCTA,5-552755-552834-CCTACAGCCTCCCATCTCTAACAAA,5-553219-553315-ACAGCCTCCCATCTCTAACAAGCCT,5-553535-553698-TCTCTAACAAACCTAACAGCCTCCCATCTCTAACAAACCTACAGCCTCCCA;MOTIFS=TCTCTAACAAACCTAACAGCCTCCCATCTCTAACAAACCTACAGCCTCCCA,CAGCCTCCCATCTCTAACAAGCCTA,CCTACAGCCTCCCATCTCTAACAAA,ACAGCCTCCCATCTCTAACAAGCCT;STRUC=<VC190196>	HPRC,HGSVC,1KG-ONT	No	0.0	Yes	NA,NA	NA	NA
chr5:553601	159935	INS	408	0.8135	0.6839	13	NA	NA	NA	NA	NA	NA	NA	NA	open_chromatin_region	No	ID=5-552149-552269-CAGCCTCCCATCTCTAACAAGCCTA,5-552755-552834-CCTACAGCCTCCCATCTCTAACAAA,5-553219-553315-ACAGCCTCCCATCTCTAACAAGCCT,5-553535-553698-TCTCTAACAAACCTAACAGCCTCCCATCTCTAACAAACCTACAGCCTCCCA;MOTIFS=TCTCTAACAAACCTAACAGCCTCCCATCTCTAACAAACCTACAGCCTCCCA,CAGCCTCCCATCTCTAACAAGCCTA,CCTACAGCCTCCCATCTCTAACAAA,ACAGCCTCCCATCTCTAACAAGCCT;STRUC=<VC190196>	HPRC,HGSVC	No	0.0	Yes	NA,NA	NA	NA
chr5:553601	159936	INS	50	0.823	0.6137	2	NA	NA	NA	NA	NA	NA	NA	NA	open_chromatin_region	No	ID=5-552149-552269-CAGCCTCCCATCTCTAACAAGCCTA,5-552755-552834-CCTACAGCCTCCCATCTCTAACAAA,5-553219-553315-ACAGCCTCCCATCTCTAACAAGCCT,5-553535-553698-TCTCTAACAAACCTAACAGCCTCCCATCTCTAACAAACCTACAGCCTCCCA;MOTIFS=TCTCTAACAAACCTAACAGCCTCCCATCTCTAACAAACCTACAGCCTCCCA,CAGCCTCCCATCTCTAACAAGCCTA,CCTACAGCCTCCCATCTCTAACAAA,ACAGCCTCCCATCTCTAACAAGCCT;STRUC=<VC190196>	HGSVC	No	0.0	Yes	NA,NA	NA	NA
chr5:553612	159937	INS	329	0.916	0.3052	2	NA	NA	NA	NA	NA	NA	NA	NA	open_chromatin_region	No	ID=5-552149-552269-CAGCCTCCCATCTCTAACAAGCCTA,5-552755-552834-CCTACAGCCTCCCATCTCTAACAAA,5-553219-553315-ACAGCCTCCCATCTCTAACAAGCCT,5-553535-553698-TCTCTAACAAACCTAACAGCCTCCCATCTCTAACAAACCTACAGCCTCCCA;MOTIFS=TCTCTAACAAACCTAACAGCCTCCCATCTCTAACAAACCTACAGCCTCCCA,CAGCCTCCCATCTCTAACAAGCCTA,CCTACAGCCTCCCATCTCTAACAAA,ACAGCCTCCCATCTCTAACAAGCCT;STRUC=<VC190196>	HPRC,HGSVC	No	0.0	No	NA,NA	NA	NA
chr5:553652	159938	INS	129	0.8117	0.6716	1	NA	NA	NA	NA	NA	NA	NA	NA	open_chromatin_region	No	ID=5-552149-552269-CAGCCTCCCATCTCTAACAAGCCTA,5-552755-552834-CCTACAGCCTCCCATCTCTAACAAA,5-553219-553315-ACAGCCTCCCATCTCTAACAAGCCT,5-553535-553698-TCTCTAACAAACCTAACAGCCTCCCATCTCTAACAAACCTACAGCCTCCCA;MOTIFS=TCTCTAACAAACCTAACAGCCTCCCATCTCTAACAAACCTACAGCCTCCCA,CAGCCTCCCATCTCTAACAAGCCTA,CCTACAGCCTCCCATCTCTAACAAA,ACAGCCTCCCATCTCTAACAAGCCT;STRUC=<VC190196>	HPRC,HGSVC	No	0.036	No	NA,NA	NA	NA
chr5:553702	159940	INS	436	0.8183	0.6654	2	NA	NA	NA	NA	NA	NA	NA	NA	open_chromatin_region	No	ID=5-552149-552269-CAGCCTCCCATCTCTAACAAGCCTA,5-552755-552834-CCTACAGCCTCCCATCTCTAACAAA,5-553219-553315-ACAGCCTCCCATCTCTAACAAGCCT,5-553535-553698-TCTCTAACAAACCTAACAGCCTCCCATCTCTAACAAACCTACAGCCTCCCA;MOTIFS=TCTCTAACAAACCTAACAGCCTCCCATCTCTAACAAACCTACAGCCTCCCA,CAGCCTCCCATCTCTAACAAGCCTA,CCTACAGCCTCCCATCTCTAACAAA,ACAGCCTCCCATCTCTAACAAGCCT;STRUC=<VC190196>	HPRC,HGSVC	No	0.0	No	NA,NA	NA	NA
chr5:553755	159942	INS	51	0.8629	0.5661	5	NA	NA	NA	NA	NA	NA	NA	NA	open_chromatin_region	No	ID=5-552149-552269-CAGCCTCCCATCTCTAACAAGCCTA,5-552755-552834-CCTACAGCCTCCCATCTCTAACAAA,5-553219-553315-ACAGCCTCCCATCTCTAACAAGCCT,5-553535-553698-TCTCTAACAAACCTAACAGCCTCCCATCTCTAACAAACCTACAGCCTCCCA;MOTIFS=TCTCTAACAAACCTAACAGCCTCCCATCTCTAACAAACCTACAGCCTCCCA,CAGCCTCCCATCTCTAACAAGCCTA,CCTACAGCCTCCCATCTCTAACAAA,ACAGCCTCCCATCTCTAACAAGCCT;STRUC=<VC190196>	HGSVC	No	0.034	No	NA,NA	NA	NA
chr5:553774	159943	INS	101	0.7898	0.688	1	NA	NA	NA	NA	NA	NA	NA	NA	open_chromatin_region	No	ID=5-552149-552269-CAGCCTCCCATCTCTAACAAGCCTA,5-552755-552834-CCTACAGCCTCCCATCTCTAACAAA,5-553219-553315-ACAGCCTCCCATCTCTAACAAGCCT,5-553535-553698-TCTCTAACAAACCTAACAGCCTCCCATCTCTAACAAACCTACAGCCTCCCA;MOTIFS=TCTCTAACAAACCTAACAGCCTCCCATCTCTAACAAACCTACAGCCTCCCA,CAGCCTCCCATCTCTAACAAGCCTA,CCTACAGCCTCCCATCTCTAACAAA,ACAGCCTCCCATCTCTAACAAGCCT;STRUC=<VC190196>	HPRC,HGSVC	No	0.034	No	NA,NA	NA	NA
chr5:553846	159944	INS	540	0.8226	0.6337	3	NA	NA	NA	NA	NA	NA	NA	NA	open_chromatin_region	No	ID=5-552149-552269-CAGCCTCCCATCTCTAACAAGCCTA,5-552755-552834-CCTACAGCCTCCCATCTCTAACAAA,5-553219-553315-ACAGCCTCCCATCTCTAACAAGCCT,5-553535-553698-TCTCTAACAAACCTAACAGCCTCCCATCTCTAACAAACCTACAGCCTCCCA;MOTIFS=TCTCTAACAAACCTAACAGCCTCCCATCTCTAACAAACCTACAGCCTCCCA,CAGCCTCCCATCTCTAACAAGCCTA,CCTACAGCCTCCCATCTCTAACAAA,ACAGCCTCCCATCTCTAACAAGCCT;STRUC=<VC190196>	HPRC,HGSVC	No	0.147	Yes	NA,NA	NA	NA
chr5:554358	159945	DEL	53	0.8064	0.6951	62	NA	NA	NA	NA	NA	NA	NA	NA	open_chromatin_region	No	NA	HPRC,HGSVC,1KG-ONT	No	1.734	Yes	NA,NA	NA	NA
chr5:554434	159946	INS	76	0.8411	0.5684	11	NA	NA	NA	NA	NA	NA	NA	NA	NA	No	NA	HGSVC,1KG-ONT	No	0.116	Yes	NA,NA	NA	NA
chr5:554590	159947	INS	327	0.8781	0.4821	4	NA	NA	NA	NA	NA	NA	NA	NA	NA	No	NA	HPRC,HGSVC,1KG-ONT	No	0.116	Yes	NA,NA	NA	NA
chr5:554730	159948	INS	474	0.8192	0.6405	7	NA	NA	NA	NA	NA	NA	NA	NA	NA	No	ID=5-554771-554781-G,5-554932-554938-G;MOTIFS=G;STRUC=<VC190197>	HPRC,HGSVC,1KG-ONT	No	0.154	No	NA,NA	NA	NA
chr5:554748	159952	INS	856	0.9582	0.4034	4	NA	NA	NA	NA	NA	NA	NA	NA	NA	No	ID=5-554771-554781-G,5-554932-554938-G;MOTIFS=G;STRUC=<VC190197>	HPRC,HGSVC,1KG-ONT	No	0.116	Yes	NA,NA	NA	NA
chr5:554748	159957	INS	324	0.8718	0.4543	12	NA	NA	NA	NA	NA	NA	NA	NA	NA	No	ID=5-554771-554781-G,5-554932-554938-G;MOTIFS=G;STRUC=<VC190197>	HPRC,HGSVC,1KG-ONT	No	0.116	No	NA,NA	NA	NA
chr5:554748	159956	INS	295	0.8577	0.5829	637	NA	NA	NA	NA	NA	NA	NA	NA	NA	No	ID=5-554771-554781-G,5-554932-554938-G;MOTIFS=G;STRUC=<VC190197>	HPRC,HGSVC,1KG-ONT	No	0.116	Yes	NA,NA	NA	NA
chr5:554748	159955	INS	108	0.8223	0.6803	12	NA	NA	NA	NA	NA	NA	NA	NA	NA	No	ID=5-554771-554781-G,5-554932-554938-G;MOTIFS=G;STRUC=<VC190197>	HGSVC,1KG-ONT	No	0.116	Yes	NA,NA	NA	NA
chr5:554748	159954	INS	762	0.809	0.6755	96	NA	NA	NA	NA	NA	NA	NA	NA	NA	No	ID=5-554771-554781-G,5-554932-554938-G;MOTIFS=G;STRUC=<VC190197>	HPRC,HGSVC,1KG-ONT	No	0.116	Yes	NA,NA	NA	NA
chr5:554748	159953	INS	271	0.8616	0.5667	20	NA	NA	NA	NA	NA	NA	NA	NA	NA	No	ID=5-554771-554781-G,5-554932-554938-G;MOTIFS=G;STRUC=<VC190197>	HPRC,HGSVC,1KG-ONT	No	0.116	Yes	NA,NA	NA	NA
chr5:554748	159950	INS	1023	0.9388	0.2639	8	NA	NA	NA	NA	NA	NA	NA	NA	NA	No	ID=5-554771-554781-G,5-554932-554938-G;MOTIFS=G;STRUC=<VC190197>	HPRC,HGSVC,1KG-ONT	No	0.116	Yes	NA,NA	NA	NA
chr5:554748	159949	INS	1147	0.8078	0.7	1	NA	NA	NA	NA	NA	NA	NA	NA	NA	No	ID=5-554771-554781-G,5-554932-554938-G;MOTIFS=G;STRUC=<VC190197>	HPRC,HGSVC,1KG-ONT	No	0.116	Yes	NA,NA	NA	NA
chr5:554754	159958	INS	450	0.8619	0.5084	74	NA	NA	NA	NA	NA	NA	NA	NA	NA	No	ID=5-554771-554781-G,5-554932-554938-G;MOTIFS=G;STRUC=<VC190197>	HPRC,HGSVC,1KG-ONT	No	0.116	Yes	NA,NA	NA	NA
chr5:554754	159959	INS	246	0.8024	0.692	7	NA	NA	NA	NA	NA	NA	NA	NA	NA	No	ID=5-554771-554781-G,5-554932-554938-G;MOTIFS=G;STRUC=<VC190197>	HPRC,HGSVC,1KG-ONT	No	0.116	Yes	NA,NA	NA	NA
chr5:554771	159960	INS	882	0.861	0.5943	4	NA	NA	NA	NA	NA	NA	NA	NA	NA	No	ID=5-554771-554781-G,5-554932-554938-G;MOTIFS=G;STRUC=<VC190197>	HPRC,HGSVC,1KG-ONT	No	0.116	Yes	NA,NA	NA	NA
chr5:554771	159961	INS	219	0.8032	0.6876	16	NA	NA	NA	NA	NA	NA	NA	NA	NA	No	ID=5-554771-554781-G,5-554932-554938-G;MOTIFS=G;STRUC=<VC190197>	HPRC,1KG-ONT	No	0.116	Yes	NA,NA	NA	NA
chr5:554772	159962	INS	159	0.8081	0.6859	5	NA	NA	NA	NA	NA	NA	NA	NA	NA	No	ID=5-554771-554781-G,5-554932-554938-G;MOTIFS=G;STRUC=<VC190197>	HGSVC,1KG-ONT	No	0.116	No	NA,NA	NA	NA
chr5:554772	159963	INS	960	0.9756	0.0908	225	NA	NA	NA	NA	NA	NA	NA	NA	NA	No	ID=5-554771-554781-G,5-554932-554938-G;MOTIFS=G;STRUC=<VC190197>	HPRC,HGSVC,1KG-ONT	No	0.116	Yes	NA,NA	NA	NA
chr5:554772	159964	INS	736	0.9356	0.2612	43	NA	NA	NA	NA	NA	NA	NA	NA	NA	No	ID=5-554771-554781-G,5-554932-554938-G;MOTIFS=G;STRUC=<VC190197>	HPRC,HGSVC,1KG-ONT	No	0.116	Yes	NA,NA	NA	NA
chr5:554772	159965	INS	643	0.9189	0.4197	5	NA	NA	NA	NA	NA	NA	NA	NA	NA	No	ID=5-554771-554781-G,5-554932-554938-G;MOTIFS=G;STRUC=<VC190197>	HPRC,HGSVC	No	0.116	No	NA,NA	NA	NA
chr5:554772	159966	INS	478	0.8361	0.6043	1	NA	NA	NA	NA	NA	NA	NA	NA	NA	No	ID=5-554771-554781-G,5-554932-554938-G;MOTIFS=G;STRUC=<VC190197>	HPRC,HGSVC,1KG-ONT	No	0.116	No	NA,NA	NA	NA
chr5:554773	159967	INS	428	0.8448	0.5836	242	NA	NA	NA	NA	NA	NA	NA	NA	NA	No	ID=5-554771-554781-G,5-554932-554938-G;MOTIFS=G;STRUC=<VC190197>	HPRC,HGSVC,1KG-ONT	No	0.116	Yes	NA,NA	NA	NA
chr5:554774	159968	INS	887	0.8863	0.4139	1	NA	NA	NA	NA	NA	NA	NA	NA	NA	No	ID=5-554771-554781-G,5-554932-554938-G;MOTIFS=G;STRUC=<VC190197>	HPRC,HGSVC,1KG-ONT	No	0.116	No	NA,NA	NA	NA
chr5:554997	159970	INS	451	0.9376	0.2678	2	NA	NA	NA	NA	NA	NA	NA	NA	NA	No	ID=5-554771-554781-G,5-554932-554938-G;MOTIFS=G;STRUC=<VC190197>	HPRC,HGSVC,1KG-ONT	No	0.037	No	NA,NA	NA	NA
chr5:554997	159971	INS	53	0.8733	0.4868	5	NA	NA	NA	NA	NA	NA	NA	NA	NA	No	ID=5-554771-554781-G,5-554932-554938-G;MOTIFS=G;STRUC=<VC190197>	NA	No	0.037	No	NA,NA	NA	NA
chr5:555005	159972	INS	422	0.7983	0.6873	49	NA	NA	NA	NA	NA	NA	NA	NA	NA	No	ID=5-554771-554781-G,5-554932-554938-G;MOTIFS=G;STRUC=<VC190197>	HPRC,HGSVC,1KG-ONT	No	0.037	Yes	NA,NA	NA	NA
chr5:557495	159973	DEL	279	0.8421	0.6043	102	NA	NA	NA	NA	NA	NA	NA	NA	NA	No	NA	HPRC,HGSVC	No	0.014	Yes	NA,NA	NA	NA
chr5:557565	159974	DEL	210	0.8111	0.685	29	NA	NA	NA	NA	NA	NA	NA	NA	NA	No	NA	HPRC,HGSVC,1KG-ONT	No	0.014	Yes	NA,NA	NA	NA
chr5:557572	159975	INS	723	0.8546	0.5478	131	NA	NA	NA	NA	NA	NA	NA	NA	NA	No	NA	HPRC,HGSVC,1KG-ONT	No	0.093	Yes	NA,NA	NA	NA
chr5:557572	159976	INS	344	0.9085	0.3395	10	NA	NA	NA	NA	NA	NA	NA	NA	NA	No	NA	1KG-ONT	No	0.093	No	NA,NA	NA	NA
chr5:557572	159977	DEL	157	0.837	0.6118	326	NA	NA	NA	NA	NA	NA	NA	NA	NA	No	NA	HPRC,HGSVC,1KG-ONT	No	0.013	Yes	NA,NA	NA	NA
chr5:557606	159978	DEL	140	0.8298	0.6293	2	NA	NA	NA	NA	NA	NA	NA	NA	NA	No	NA	HPRC,HGSVC,1KG-ONT	No	0.044	Yes	NA,NA	NA	NA
chr5:557610	159979	DEL	349	0.8831	0.4204	90	NA	NA	NA	NA	NA	NA	NA	NA	NA	No	NA	HPRC,HGSVC	No	0.066	Yes	NA,NA	NA	NA
chr5:557628	159980	DEL	88	0.8174	0.6181	7	NA	NA	NA	NA	NA	NA	NA	NA	NA	No	NA	HPRC,HGSVC,1KG-ONT	No	0.044	Yes	NA,NA	NA	NA
chr5:557680	159981	DEL	209	0.857	0.5259	18	NA	NA	NA	NA	NA	NA	NA	NA	NA	No	NA	HPRC,HGSVC,1KG-ONT	No	0.096	Yes	NA,NA	NA	NA
chr5:557746	159983	DEL	139	0.9118	0.3534	511	NA	NA	NA	NA	NA	NA	NA	NA	NA	No	NA	HPRC,HGSVC,1KG-ONT	No	0.076	Yes	NA,NA	NA	NA
chr5:557816	159984	DEL	69	0.9247	0.2743	171	NA	NA	NA	NA	NA	NA	NA	NA	NA	No	NA	HPRC,HGSVC,1KG-ONT	No	0.039	Yes	NA,NA	NA	NA
chr5:557889	159985	DEL	70	0.8338	0.624	29	NA	NA	NA	NA	NA	NA	NA	NA	NA	No	NA	HPRC,HGSVC,1KG-ONT	No	0.04	Yes	NA,NA	NA	NA
chr5:558827	159987	DEL	73	0.8319	0.6081	85	NA	NA	NA	NA	NA	NA	NA	NA	NA	No	NA	HPRC,HGSVC,1KG-ONT	No	0.049	Yes	NA,NA	NA	NA
chr5:558827	159986	INS	73	0.8243	0.6281	4	NA	NA	NA	NA	NA	NA	NA	NA	NA	No	NA	NA	No	0.116	No	NA,NA	NA	NA
chr5:558977	159988	DEL	146	0.8123	0.6596	10	NA	NA	NA	NA	NA	NA	NA	NA	NA	No	ID=5-559024-559033-GCC;MOTIFS=GCC;STRUC=<TR2847830>,ID=5-559097-559106-GCC;MOTIFS=GCC;STRUC=<TR2847831>	HGSVC,1KG-ONT	No	0.049	Yes	NA,NA	NA	NA
chr5:559077	159989	DEL	73	0.966	0.2949	4	NA	NA	NA	NA	NA	NA	NA	NA	NA	No	ID=5-559097-559106-GCC;MOTIFS=GCC;STRUC=<TR2847831>	HPRC,HGSVC,1KG-ONT	No	0.051	No	NA,NA	NA	NA
chr5:561796	159990	DEL	86	0.8221	0.6614	1	NA	NA	NA	NA	NA	NA	NA	NA	NA	Yes	ID=5-563906-564096-TCAGCTCAGGGGACGGCGCCGACACAGGCCCCCGCAGAGGGGT,5-564269-564636-CGACACAGGCCCCCGCAGAGGGGTTCAGCTCAGGGGACGGCGCCGACACAGGCCCCCGCAGAGGGGCTCAGCTCAGGGGACGGCGC,5-564785-564956-CGACACAGGCCCCCGCAGAGGGGTTCAGCTCAGGGGACGGCGA,5-564947-565096-GGGACGGCGCCGACACAGGCCCCCGCAGAGGGGTTCAGCTGAC,5-565563-565758-CGACACAGGCCCCCGCAGAGGGGTTCAGCTCAGGGGACGGCGA,5-565929-565939-AAC;MOTIFS=AAC,GGGACGGCGCCGACACAGGCCCCCGCAGAGGGGTTCAGCTGAC,CGACACAGGCCCCCGCAGAGGGGTTCAGCTCAGGGGACGGCGCCGACACAGGCCCCCGCAGAGGGGCTCAGCTCAGGGGACGGCGC,TCAGCTCAGGGGACGGCGCCGACACAGGCCCCCGCAGAGGGGT,CGACACAGGCCCCCGCAGAGGGGTTCAGCTCAGGGGACGGCGA;STRUC=<VC190198>	HPRC,HGSVC	No	0.039	No	NA,NA	NA	NA
chr5:561805	159991	DEL	215	0.8175	0.6622	1	NA	NA	NA	NA	NA	NA	NA	NA	NA	Yes	ID=5-563906-564096-TCAGCTCAGGGGACGGCGCCGACACAGGCCCCCGCAGAGGGGT,5-564269-564636-CGACACAGGCCCCCGCAGAGGGGTTCAGCTCAGGGGACGGCGCCGACACAGGCCCCCGCAGAGGGGCTCAGCTCAGGGGACGGCGC,5-564785-564956-CGACACAGGCCCCCGCAGAGGGGTTCAGCTCAGGGGACGGCGA,5-564947-565096-GGGACGGCGCCGACACAGGCCCCCGCAGAGGGGTTCAGCTGAC,5-565563-565758-CGACACAGGCCCCCGCAGAGGGGTTCAGCTCAGGGGACGGCGA,5-565929-565939-AAC;MOTIFS=AAC,GGGACGGCGCCGACACAGGCCCCCGCAGAGGGGTTCAGCTGAC,CGACACAGGCCCCCGCAGAGGGGTTCAGCTCAGGGGACGGCGCCGACACAGGCCCCCGCAGAGGGGCTCAGCTCAGGGGACGGCGC,TCAGCTCAGGGGACGGCGCCGACACAGGCCCCCGCAGAGGGGT,CGACACAGGCCCCCGCAGAGGGGTTCAGCTCAGGGGACGGCGA;STRUC=<VC190198>	HPRC,HGSVC,1KG-ONT	Yes	0.042	No	NA,NA	NA	NA
chr5:561817	159992	DEL	1465	0.8533	0.5658	49	NA	NA	NA	NA	NA	NA	NA	NA	NA	Yes	ID=5-563906-564096-TCAGCTCAGGGGACGGCGCCGACACAGGCCCCCGCAGAGGGGT,5-564269-564636-CGACACAGGCCCCCGCAGAGGGGTTCAGCTCAGGGGACGGCGCCGACACAGGCCCCCGCAGAGGGGCTCAGCTCAGGGGACGGCGC,5-564785-564956-CGACACAGGCCCCCGCAGAGGGGTTCAGCTCAGGGGACGGCGA,5-564947-565096-GGGACGGCGCCGACACAGGCCCCCGCAGAGGGGTTCAGCTGAC,5-565563-565758-CGACACAGGCCCCCGCAGAGGGGTTCAGCTCAGGGGACGGCGA,5-565929-565939-AAC;MOTIFS=AAC,GGGACGGCGCCGACACAGGCCCCCGCAGAGGGGTTCAGCTGAC,CGACACAGGCCCCCGCAGAGGGGTTCAGCTCAGGGGACGGCGCCGACACAGGCCCCCGCAGAGGGGCTCAGCTCAGGGGACGGCGC,TCAGCTCAGGGGACGGCGCCGACACAGGCCCCCGCAGAGGGGT,CGACACAGGCCCCCGCAGAGGGGTTCAGCTCAGGGGACGGCGA;STRUC=<VC190198>	HPRC,HGSVC,1KG-ONT	No	0.014	Yes	NA,NA	NA	NA
chr5:561840	159993	DEL	1981	0.8891	0.4042	255	NA	NA	NA	NA	NA	NA	NA	NA	NA	Yes	ID=5-563906-564096-TCAGCTCAGGGGACGGCGCCGACACAGGCCCCCGCAGAGGGGT,5-564269-564636-CGACACAGGCCCCCGCAGAGGGGTTCAGCTCAGGGGACGGCGCCGACACAGGCCCCCGCAGAGGGGCTCAGCTCAGGGGACGGCGC,5-564785-564956-CGACACAGGCCCCCGCAGAGGGGTTCAGCTCAGGGGACGGCGA,5-564947-565096-GGGACGGCGCCGACACAGGCCCCCGCAGAGGGGTTCAGCTGAC,5-565563-565758-CGACACAGGCCCCCGCAGAGGGGTTCAGCTCAGGGGACGGCGA,5-565929-565939-AAC;MOTIFS=AAC,GGGACGGCGCCGACACAGGCCCCCGCAGAGGGGTTCAGCTGAC,CGACACAGGCCCCCGCAGAGGGGTTCAGCTCAGGGGACGGCGCCGACACAGGCCCCCGCAGAGGGGCTCAGCTCAGGGGACGGCGC,TCAGCTCAGGGGACGGCGCCGACACAGGCCCCCGCAGAGGGGT,CGACACAGGCCCCCGCAGAGGGGTTCAGCTCAGGGGACGGCGA;STRUC=<VC190198>	HPRC,HGSVC	Yes	0.013	Yes	NA,NA	NA	NA
chr5:561854	159994	DEL	2368	0.8652	0.5025	490	NA	NA	NA	NA	NA	NA	NA	NA	NA	Yes	ID=5-563906-564096-TCAGCTCAGGGGACGGCGCCGACACAGGCCCCCGCAGAGGGGT,5-564269-564636-CGACACAGGCCCCCGCAGAGGGGTTCAGCTCAGGGGACGGCGCCGACACAGGCCCCCGCAGAGGGGCTCAGCTCAGGGGACGGCGC,5-564785-564956-CGACACAGGCCCCCGCAGAGGGGTTCAGCTCAGGGGACGGCGA,5-564947-565096-GGGACGGCGCCGACACAGGCCCCCGCAGAGGGGTTCAGCTGAC,5-565563-565758-CGACACAGGCCCCCGCAGAGGGGTTCAGCTCAGGGGACGGCGA,5-565929-565939-AAC;MOTIFS=AAC,GGGACGGCGCCGACACAGGCCCCCGCAGAGGGGTTCAGCTGAC,CGACACAGGCCCCCGCAGAGGGGTTCAGCTCAGGGGACGGCGCCGACACAGGCCCCCGCAGAGGGGCTCAGCTCAGGGGACGGCGC,TCAGCTCAGGGGACGGCGCCGACACAGGCCCCCGCAGAGGGGT,CGACACAGGCCCCCGCAGAGGGGTTCAGCTCAGGGGACGGCGA;STRUC=<VC190198>	HGSVC	Yes	0.015	Yes	NA,NA	NA	NA
chr5:561858	159995	DEL	172	0.8328	0.635	3	NA	NA	NA	NA	NA	NA	NA	NA	NA	Yes	ID=5-563906-564096-TCAGCTCAGGGGACGGCGCCGACACAGGCCCCCGCAGAGGGGT,5-564269-564636-CGACACAGGCCCCCGCAGAGGGGTTCAGCTCAGGGGACGGCGCCGACACAGGCCCCCGCAGAGGGGCTCAGCTCAGGGGACGGCGC,5-564785-564956-CGACACAGGCCCCCGCAGAGGGGTTCAGCTCAGGGGACGGCGA,5-564947-565096-GGGACGGCGCCGACACAGGCCCCCGCAGAGGGGTTCAGCTGAC,5-565563-565758-CGACACAGGCCCCCGCAGAGGGGTTCAGCTCAGGGGACGGCGA,5-565929-565939-AAC;MOTIFS=AAC,GGGACGGCGCCGACACAGGCCCCCGCAGAGGGGTTCAGCTGAC,CGACACAGGCCCCCGCAGAGGGGTTCAGCTCAGGGGACGGCGCCGACACAGGCCCCCGCAGAGGGGCTCAGCTCAGGGGACGGCGC,TCAGCTCAGGGGACGGCGCCGACACAGGCCCCCGCAGAGGGGT,CGACACAGGCCCCCGCAGAGGGGTTCAGCTCAGGGGACGGCGA;STRUC=<VC190198>	HPRC,HGSVC,1KG-ONT	Yes	0.042	No	NA,NA	NA	NA
chr5:561858	159996	DEL	1637	0.9255	0.2883	35	NA	NA	NA	NA	NA	NA	NA	NA	NA	Yes	ID=5-563906-564096-TCAGCTCAGGGGACGGCGCCGACACAGGCCCCCGCAGAGGGGT,5-564269-564636-CGACACAGGCCCCCGCAGAGGGGTTCAGCTCAGGGGACGGCGCCGACACAGGCCCCCGCAGAGGGGCTCAGCTCAGGGGACGGCGC,5-564785-564956-CGACACAGGCCCCCGCAGAGGGGTTCAGCTCAGGGGACGGCGA,5-564947-565096-GGGACGGCGCCGACACAGGCCCCCGCAGAGGGGTTCAGCTGAC,5-565563-565758-CGACACAGGCCCCCGCAGAGGGGTTCAGCTCAGGGGACGGCGA,5-565929-565939-AAC;MOTIFS=AAC,GGGACGGCGCCGACACAGGCCCCCGCAGAGGGGTTCAGCTGAC,CGACACAGGCCCCCGCAGAGGGGTTCAGCTCAGGGGACGGCGCCGACACAGGCCCCCGCAGAGGGGCTCAGCTCAGGGGACGGCGC,TCAGCTCAGGGGACGGCGCCGACACAGGCCCCCGCAGAGGGGT,CGACACAGGCCCCCGCAGAGGGGTTCAGCTCAGGGGACGGCGA;STRUC=<VC190198>	HPRC,HGSVC	Yes	0.014	No	NA,NA	NA	NA
chr5:561860	159997	DEL	301	0.8242	0.6623	3	NA	NA	NA	NA	NA	NA	NA	NA	NA	Yes	ID=5-563906-564096-TCAGCTCAGGGGACGGCGCCGACACAGGCCCCCGCAGAGGGGT,5-564269-564636-CGACACAGGCCCCCGCAGAGGGGTTCAGCTCAGGGGACGGCGCCGACACAGGCCCCCGCAGAGGGGCTCAGCTCAGGGGACGGCGC,5-564785-564956-CGACACAGGCCCCCGCAGAGGGGTTCAGCTCAGGGGACGGCGA,5-564947-565096-GGGACGGCGCCGACACAGGCCCCCGCAGAGGGGTTCAGCTGAC,5-565563-565758-CGACACAGGCCCCCGCAGAGGGGTTCAGCTCAGGGGACGGCGA,5-565929-565939-AAC;MOTIFS=AAC,GGGACGGCGCCGACACAGGCCCCCGCAGAGGGGTTCAGCTGAC,CGACACAGGCCCCCGCAGAGGGGTTCAGCTCAGGGGACGGCGCCGACACAGGCCCCCGCAGAGGGGCTCAGCTCAGGGGACGGCGC,TCAGCTCAGGGGACGGCGCCGACACAGGCCCCCGCAGAGGGGT,CGACACAGGCCCCCGCAGAGGGGTTCAGCTCAGGGGACGGCGA;STRUC=<VC190198>	HPRC,HGSVC,1KG-ONT	Yes	0.047	No	NA,NA	NA	NA
chr5:561875	159998	DEL	1121	0.8495	0.5524	90	NA	NA	NA	NA	NA	NA	NA	NA	NA	Yes	ID=5-563906-564096-TCAGCTCAGGGGACGGCGCCGACACAGGCCCCCGCAGAGGGGT,5-564269-564636-CGACACAGGCCCCCGCAGAGGGGTTCAGCTCAGGGGACGGCGCCGACACAGGCCCCCGCAGAGGGGCTCAGCTCAGGGGACGGCGC,5-564785-564956-CGACACAGGCCCCCGCAGAGGGGTTCAGCTCAGGGGACGGCGA,5-564947-565096-GGGACGGCGCCGACACAGGCCCCCGCAGAGGGGTTCAGCTGAC,5-565563-565758-CGACACAGGCCCCCGCAGAGGGGTTCAGCTCAGGGGACGGCGA,5-565929-565939-AAC;MOTIFS=AAC,GGGACGGCGCCGACACAGGCCCCCGCAGAGGGGTTCAGCTGAC,CGACACAGGCCCCCGCAGAGGGGTTCAGCTCAGGGGACGGCGCCGACACAGGCCCCCGCAGAGGGGCTCAGCTCAGGGGACGGCGC,TCAGCTCAGGGGACGGCGCCGACACAGGCCCCCGCAGAGGGGT,CGACACAGGCCCCCGCAGAGGGGTTCAGCTCAGGGGACGGCGA;STRUC=<VC190198>	HPRC,HGSVC,1KG-ONT	No	0.014	Yes	NA,NA	NA	NA
chr5:561876	159999	DEL	345	0.8336	0.6343	2	NA	NA	NA	NA	NA	NA	NA	NA	NA	Yes	ID=5-563906-564096-TCAGCTCAGGGGACGGCGCCGACACAGGCCCCCGCAGAGGGGT,5-564269-564636-CGACACAGGCCCCCGCAGAGGGGTTCAGCTCAGGGGACGGCGCCGACACAGGCCCCCGCAGAGGGGCTCAGCTCAGGGGACGGCGC,5-564785-564956-CGACACAGGCCCCCGCAGAGGGGTTCAGCTCAGGGGACGGCGA,5-564947-565096-GGGACGGCGCCGACACAGGCCCCCGCAGAGGGGTTCAGCTGAC,5-565563-565758-CGACACAGGCCCCCGCAGAGGGGTTCAGCTCAGGGGACGGCGA,5-565929-565939-AAC;MOTIFS=AAC,GGGACGGCGCCGACACAGGCCCCCGCAGAGGGGTTCAGCTGAC,CGACACAGGCCCCCGCAGAGGGGTTCAGCTCAGGGGACGGCGCCGACACAGGCCCCCGCAGAGGGGCTCAGCTCAGGGGACGGCGC,TCAGCTCAGGGGACGGCGCCGACACAGGCCCCCGCAGAGGGGT,CGACACAGGCCCCCGCAGAGGGGTTCAGCTCAGGGGACGGCGA;STRUC=<VC190198>	HPRC,HGSVC	No	0.039	No	NA,NA	NA	NA
chr5:561944	160000	DEL	86	0.8602	0.5335	17	NA	NA	NA	NA	NA	NA	NA	NA	NA	Yes	ID=5-563906-564096-TCAGCTCAGGGGACGGCGCCGACACAGGCCCCCGCAGAGGGGT,5-564269-564636-CGACACAGGCCCCCGCAGAGGGGTTCAGCTCAGGGGACGGCGCCGACACAGGCCCCCGCAGAGGGGCTCAGCTCAGGGGACGGCGC,5-564785-564956-CGACACAGGCCCCCGCAGAGGGGTTCAGCTCAGGGGACGGCGA,5-564947-565096-GGGACGGCGCCGACACAGGCCCCCGCAGAGGGGTTCAGCTGAC,5-565563-565758-CGACACAGGCCCCCGCAGAGGGGTTCAGCTCAGGGGACGGCGA,5-565929-565939-AAC;MOTIFS=AAC,GGGACGGCGCCGACACAGGCCCCCGCAGAGGGGTTCAGCTGAC,CGACACAGGCCCCCGCAGAGGGGTTCAGCTCAGGGGACGGCGCCGACACAGGCCCCCGCAGAGGGGCTCAGCTCAGGGGACGGCGC,TCAGCTCAGGGGACGGCGCCGACACAGGCCCCCGCAGAGGGGT,CGACACAGGCCCCCGCAGAGGGGTTCAGCTCAGGGGACGGCGA;STRUC=<VC190198>	HPRC,HGSVC	No	0.041	Yes	NA,NA	NA	NA
chr5:561944	160001	DEL	2153	0.8687	0.4792	136	NA	NA	NA	NA	NA	NA	NA	NA	NA	Yes	ID=5-563906-564096-TCAGCTCAGGGGACGGCGCCGACACAGGCCCCCGCAGAGGGGT,5-564269-564636-CGACACAGGCCCCCGCAGAGGGGTTCAGCTCAGGGGACGGCGCCGACACAGGCCCCCGCAGAGGGGCTCAGCTCAGGGGACGGCGC,5-564785-564956-CGACACAGGCCCCCGCAGAGGGGTTCAGCTCAGGGGACGGCGA,5-564947-565096-GGGACGGCGCCGACACAGGCCCCCGCAGAGGGGTTCAGCTGAC,5-565563-565758-CGACACAGGCCCCCGCAGAGGGGTTCAGCTCAGGGGACGGCGA,5-565929-565939-AAC;MOTIFS=AAC,GGGACGGCGCCGACACAGGCCCCCGCAGAGGGGTTCAGCTGAC,CGACACAGGCCCCCGCAGAGGGGTTCAGCTCAGGGGACGGCGCCGACACAGGCCCCCGCAGAGGGGCTCAGCTCAGGGGACGGCGC,TCAGCTCAGGGGACGGCGCCGACACAGGCCCCCGCAGAGGGGT,CGACACAGGCCCCCGCAGAGGGGTTCAGCTCAGGGGACGGCGA;STRUC=<VC190198>	HPRC,HGSVC	Yes	0.015	Yes	NA,NA	NA	NA
chr5:562020	160002	DEL	1379	0.841	0.6034	39	NA	NA	NA	NA	NA	NA	NA	NA	NA	Yes	ID=5-563906-564096-TCAGCTCAGGGGACGGCGCCGACACAGGCCCCCGCAGAGGGGT,5-564269-564636-CGACACAGGCCCCCGCAGAGGGGTTCAGCTCAGGGGACGGCGCCGACACAGGCCCCCGCAGAGGGGCTCAGCTCAGGGGACGGCGC,5-564785-564956-CGACACAGGCCCCCGCAGAGGGGTTCAGCTCAGGGGACGGCGA,5-564947-565096-GGGACGGCGCCGACACAGGCCCCCGCAGAGGGGTTCAGCTGAC,5-565563-565758-CGACACAGGCCCCCGCAGAGGGGTTCAGCTCAGGGGACGGCGA,5-565929-565939-AAC;MOTIFS=AAC,GGGACGGCGCCGACACAGGCCCCCGCAGAGGGGTTCAGCTGAC,CGACACAGGCCCCCGCAGAGGGGTTCAGCTCAGGGGACGGCGCCGACACAGGCCCCCGCAGAGGGGCTCAGCTCAGGGGACGGCGC,TCAGCTCAGGGGACGGCGCCGACACAGGCCCCCGCAGAGGGGT,CGACACAGGCCCCCGCAGAGGGGTTCAGCTCAGGGGACGGCGA;STRUC=<VC190198>	HPRC,HGSVC,1KG-ONT	No	0.012	Yes	NA,NA	NA	NA
chr5:562030	160003	DEL	1766	0.9649	0.1548	123	NA	NA	NA	NA	NA	NA	NA	NA	NA	Yes	ID=5-563906-564096-TCAGCTCAGGGGACGGCGCCGACACAGGCCCCCGCAGAGGGGT,5-564269-564636-CGACACAGGCCCCCGCAGAGGGGTTCAGCTCAGGGGACGGCGCCGACACAGGCCCCCGCAGAGGGGCTCAGCTCAGGGGACGGCGC,5-564785-564956-CGACACAGGCCCCCGCAGAGGGGTTCAGCTCAGGGGACGGCGA,5-564947-565096-GGGACGGCGCCGACACAGGCCCCCGCAGAGGGGTTCAGCTGAC,5-565563-565758-CGACACAGGCCCCCGCAGAGGGGTTCAGCTCAGGGGACGGCGA,5-565929-565939-AAC;MOTIFS=AAC,GGGACGGCGCCGACACAGGCCCCCGCAGAGGGGTTCAGCTGAC,CGACACAGGCCCCCGCAGAGGGGTTCAGCTCAGGGGACGGCGCCGACACAGGCCCCCGCAGAGGGGCTCAGCTCAGGGGACGGCGC,TCAGCTCAGGGGACGGCGCCGACACAGGCCCCCGCAGAGGGGT,CGACACAGGCCCCCGCAGAGGGGTTCAGCTCAGGGGACGGCGA;STRUC=<VC190198>	HPRC,HGSVC	Yes	0.011	Yes	NA,NA	NA	NA
chr5:562097	160004	INS	87	0.898	0.6398	5	NA	NA	NA	NA	NA	NA	NA	NA	NA	Yes	ID=5-563906-564096-TCAGCTCAGGGGACGGCGCCGACACAGGCCCCCGCAGAGGGGT,5-564269-564636-CGACACAGGCCCCCGCAGAGGGGTTCAGCTCAGGGGACGGCGCCGACACAGGCCCCCGCAGAGGGGCTCAGCTCAGGGGACGGCGC,5-564785-564956-CGACACAGGCCCCCGCAGAGGGGTTCAGCTCAGGGGACGGCGA,5-564947-565096-GGGACGGCGCCGACACAGGCCCCCGCAGAGGGGTTCAGCTGAC,5-565563-565758-CGACACAGGCCCCCGCAGAGGGGTTCAGCTCAGGGGACGGCGA,5-565929-565939-AAC;MOTIFS=AAC,GGGACGGCGCCGACACAGGCCCCCGCAGAGGGGTTCAGCTGAC,CGACACAGGCCCCCGCAGAGGGGTTCAGCTCAGGGGACGGCGCCGACACAGGCCCCCGCAGAGGGGCTCAGCTCAGGGGACGGCGC,TCAGCTCAGGGGACGGCGCCGACACAGGCCCCCGCAGAGGGGT,CGACACAGGCCCCCGCAGAGGGGTTCAGCTCAGGGGACGGCGA;STRUC=<VC190198>	HPRC,HGSVC,1KG-ONT	No	0.116	Yes	NA,NA	NA	NA
chr5:562235	160005	DEL	947	0.9203	0.2886	25	NA	NA	NA	NA	NA	NA	NA	NA	NA	Yes	ID=5-563906-564096-TCAGCTCAGGGGACGGCGCCGACACAGGCCCCCGCAGAGGGGT,5-564269-564636-CGACACAGGCCCCCGCAGAGGGGTTCAGCTCAGGGGACGGCGCCGACACAGGCCCCCGCAGAGGGGCTCAGCTCAGGGGACGGCGC,5-564785-564956-CGACACAGGCCCCCGCAGAGGGGTTCAGCTCAGGGGACGGCGA,5-564947-565096-GGGACGGCGCCGACACAGGCCCCCGCAGAGGGGTTCAGCTGAC,5-565563-565758-CGACACAGGCCCCCGCAGAGGGGTTCAGCTCAGGGGACGGCGA,5-565929-565939-AAC;MOTIFS=AAC,GGGACGGCGCCGACACAGGCCCCCGCAGAGGGGTTCAGCTGAC,CGACACAGGCCCCCGCAGAGGGGTTCAGCTCAGGGGACGGCGCCGACACAGGCCCCCGCAGAGGGGCTCAGCTCAGGGGACGGCGC,TCAGCTCAGGGGACGGCGCCGACACAGGCCCCCGCAGAGGGGT,CGACACAGGCCCCCGCAGAGGGGTTCAGCTCAGGGGACGGCGA;STRUC=<VC190198>	HPRC,HGSVC,1KG-ONT	No	0.013	Yes	NA,NA	NA	NA
chr5:562235	160006	DEL	1035	0.8689	0.5273	23	NA	NA	NA	NA	NA	NA	NA	NA	NA	Yes	ID=5-563906-564096-TCAGCTCAGGGGACGGCGCCGACACAGGCCCCCGCAGAGGGGT,5-564269-564636-CGACACAGGCCCCCGCAGAGGGGTTCAGCTCAGGGGACGGCGCCGACACAGGCCCCCGCAGAGGGGCTCAGCTCAGGGGACGGCGC,5-564785-564956-CGACACAGGCCCCCGCAGAGGGGTTCAGCTCAGGGGACGGCGA,5-564947-565096-GGGACGGCGCCGACACAGGCCCCCGCAGAGGGGTTCAGCTGAC,5-565563-565758-CGACACAGGCCCCCGCAGAGGGGTTCAGCTCAGGGGACGGCGA,5-565929-565939-AAC;MOTIFS=AAC,GGGACGGCGCCGACACAGGCCCCCGCAGAGGGGTTCAGCTGAC,CGACACAGGCCCCCGCAGAGGGGTTCAGCTCAGGGGACGGCGCCGACACAGGCCCCCGCAGAGGGGCTCAGCTCAGGGGACGGCGC,TCAGCTCAGGGGACGGCGCCGACACAGGCCCCCGCAGAGGGGT,CGACACAGGCCCCCGCAGAGGGGTTCAGCTCAGGGGACGGCGA;STRUC=<VC190198>	HPRC,HGSVC,1KG-ONT	No	0.013	Yes	NA,NA	NA	NA
chr5:562269	160007	DEL	86	0.8441	0.588	4	NA	NA	NA	NA	NA	NA	NA	NA	NA	Yes	ID=5-563906-564096-TCAGCTCAGGGGACGGCGCCGACACAGGCCCCCGCAGAGGGGT,5-564269-564636-CGACACAGGCCCCCGCAGAGGGGTTCAGCTCAGGGGACGGCGCCGACACAGGCCCCCGCAGAGGGGCTCAGCTCAGGGGACGGCGC,5-564785-564956-CGACACAGGCCCCCGCAGAGGGGTTCAGCTCAGGGGACGGCGA,5-564947-565096-GGGACGGCGCCGACACAGGCCCCCGCAGAGGGGTTCAGCTGAC,5-565563-565758-CGACACAGGCCCCCGCAGAGGGGTTCAGCTCAGGGGACGGCGA,5-565929-565939-AAC;MOTIFS=AAC,GGGACGGCGCCGACACAGGCCCCCGCAGAGGGGTTCAGCTGAC,CGACACAGGCCCCCGCAGAGGGGTTCAGCTCAGGGGACGGCGCCGACACAGGCCCCCGCAGAGGGGCTCAGCTCAGGGGACGGCGC,TCAGCTCAGGGGACGGCGCCGACACAGGCCCCCGCAGAGGGGT,CGACACAGGCCCCCGCAGAGGGGTTCAGCTCAGGGGACGGCGA;STRUC=<VC190198>	HPRC,HGSVC	No	0.035	No	NA,NA	NA	NA
chr5:562282	160008	DEL	430	0.8527	0.5589	12	NA	NA	NA	NA	NA	NA	NA	NA	NA	Yes	ID=5-563906-564096-TCAGCTCAGGGGACGGCGCCGACACAGGCCCCCGCAGAGGGGT,5-564269-564636-CGACACAGGCCCCCGCAGAGGGGTTCAGCTCAGGGGACGGCGCCGACACAGGCCCCCGCAGAGGGGCTCAGCTCAGGGGACGGCGC,5-564785-564956-CGACACAGGCCCCCGCAGAGGGGTTCAGCTCAGGGGACGGCGA,5-564947-565096-GGGACGGCGCCGACACAGGCCCCCGCAGAGGGGTTCAGCTGAC,5-565563-565758-CGACACAGGCCCCCGCAGAGGGGTTCAGCTCAGGGGACGGCGA,5-565929-565939-AAC;MOTIFS=AAC,GGGACGGCGCCGACACAGGCCCCCGCAGAGGGGTTCAGCTGAC,CGACACAGGCCCCCGCAGAGGGGTTCAGCTCAGGGGACGGCGCCGACACAGGCCCCCGCAGAGGGGCTCAGCTCAGGGGACGGCGC,TCAGCTCAGGGGACGGCGCCGACACAGGCCCCCGCAGAGGGGT,CGACACAGGCCCCCGCAGAGGGGTTCAGCTCAGGGGACGGCGA;STRUC=<VC190198>	HPRC,HGSVC	No	0.007	Yes	NA,NA	NA	NA
chr5:562299	160009	DEL	1550	0.8321	0.6277	30	NA	NA	NA	NA	NA	NA	NA	NA	NA	Yes	ID=5-563906-564096-TCAGCTCAGGGGACGGCGCCGACACAGGCCCCCGCAGAGGGGT,5-564269-564636-CGACACAGGCCCCCGCAGAGGGGTTCAGCTCAGGGGACGGCGCCGACACAGGCCCCCGCAGAGGGGCTCAGCTCAGGGGACGGCGC,5-564785-564956-CGACACAGGCCCCCGCAGAGGGGTTCAGCTCAGGGGACGGCGA,5-564947-565096-GGGACGGCGCCGACACAGGCCCCCGCAGAGGGGTTCAGCTGAC,5-565563-565758-CGACACAGGCCCCCGCAGAGGGGTTCAGCTCAGGGGACGGCGA,5-565929-565939-AAC;MOTIFS=AAC,GGGACGGCGCCGACACAGGCCCCCGCAGAGGGGTTCAGCTGAC,CGACACAGGCCCCCGCAGAGGGGTTCAGCTCAGGGGACGGCGCCGACACAGGCCCCCGCAGAGGGGCTCAGCTCAGGGGACGGCGC,TCAGCTCAGGGGACGGCGCCGACACAGGCCCCCGCAGAGGGGT,CGACACAGGCCCCCGCAGAGGGGTTCAGCTCAGGGGACGGCGA;STRUC=<VC190198>	HPRC,HGSVC,1KG-ONT	No	0.011	Yes	NA,NA	NA	NA
chr5:562321	160010	DEL	690	0.8011	0.6979	3	NA	NA	NA	NA	NA	NA	NA	NA	NA	Yes	ID=5-563906-564096-TCAGCTCAGGGGACGGCGCCGACACAGGCCCCCGCAGAGGGGT,5-564269-564636-CGACACAGGCCCCCGCAGAGGGGTTCAGCTCAGGGGACGGCGCCGACACAGGCCCCCGCAGAGGGGCTCAGCTCAGGGGACGGCGC,5-564785-564956-CGACACAGGCCCCCGCAGAGGGGTTCAGCTCAGGGGACGGCGA,5-564947-565096-GGGACGGCGCCGACACAGGCCCCCGCAGAGGGGTTCAGCTGAC,5-565563-565758-CGACACAGGCCCCCGCAGAGGGGTTCAGCTCAGGGGACGGCGA,5-565929-565939-AAC;MOTIFS=AAC,GGGACGGCGCCGACACAGGCCCCCGCAGAGGGGTTCAGCTGAC,CGACACAGGCCCCCGCAGAGGGGTTCAGCTCAGGGGACGGCGCCGACACAGGCCCCCGCAGAGGGGCTCAGCTCAGGGGACGGCGC,TCAGCTCAGGGGACGGCGCCGACACAGGCCCCCGCAGAGGGGT,CGACACAGGCCCCCGCAGAGGGGTTCAGCTCAGGGGACGGCGA;STRUC=<VC190198>	HPRC,HGSVC	No	0.013	No	NA,NA	NA	NA
chr5:562321	160011	DEL	1207	0.8319	0.6094	32	NA	NA	NA	NA	NA	NA	NA	NA	NA	Yes	ID=5-563906-564096-TCAGCTCAGGGGACGGCGCCGACACAGGCCCCCGCAGAGGGGT,5-564269-564636-CGACACAGGCCCCCGCAGAGGGGTTCAGCTCAGGGGACGGCGCCGACACAGGCCCCCGCAGAGGGGCTCAGCTCAGGGGACGGCGC,5-564785-564956-CGACACAGGCCCCCGCAGAGGGGTTCAGCTCAGGGGACGGCGA,5-564947-565096-GGGACGGCGCCGACACAGGCCCCCGCAGAGGGGTTCAGCTGAC,5-565563-565758-CGACACAGGCCCCCGCAGAGGGGTTCAGCTCAGGGGACGGCGA,5-565929-565939-AAC;MOTIFS=AAC,GGGACGGCGCCGACACAGGCCCCCGCAGAGGGGTTCAGCTGAC,CGACACAGGCCCCCGCAGAGGGGTTCAGCTCAGGGGACGGCGCCGACACAGGCCCCCGCAGAGGGGCTCAGCTCAGGGGACGGCGC,TCAGCTCAGGGGACGGCGCCGACACAGGCCCCCGCAGAGGGGT,CGACACAGGCCCCCGCAGAGGGGTTCAGCTCAGGGGACGGCGA;STRUC=<VC190198>	HPRC,HGSVC,1KG-ONT	No	0.013	Yes	NA,NA	NA	NA
chr5:562333	160012	DEL	1293	0.8761	0.4978	57	NA	NA	NA	NA	NA	NA	NA	NA	NA	Yes	ID=5-563906-564096-TCAGCTCAGGGGACGGCGCCGACACAGGCCCCCGCAGAGGGGT,5-564269-564636-CGACACAGGCCCCCGCAGAGGGGTTCAGCTCAGGGGACGGCGCCGACACAGGCCCCCGCAGAGGGGCTCAGCTCAGGGGACGGCGC,5-564785-564956-CGACACAGGCCCCCGCAGAGGGGTTCAGCTCAGGGGACGGCGA,5-564947-565096-GGGACGGCGCCGACACAGGCCCCCGCAGAGGGGTTCAGCTGAC,5-565563-565758-CGACACAGGCCCCCGCAGAGGGGTTCAGCTCAGGGGACGGCGA,5-565929-565939-AAC;MOTIFS=AAC,GGGACGGCGCCGACACAGGCCCCCGCAGAGGGGTTCAGCTGAC,CGACACAGGCCCCCGCAGAGGGGTTCAGCTCAGGGGACGGCGCCGACACAGGCCCCCGCAGAGGGGCTCAGCTCAGGGGACGGCGC,TCAGCTCAGGGGACGGCGCCGACACAGGCCCCCGCAGAGGGGT,CGACACAGGCCCCCGCAGAGGGGTTCAGCTCAGGGGACGGCGA;STRUC=<VC190198>	HPRC,HGSVC,1KG-ONT	No	0.013	Yes	NA,NA	NA	NA
chr5:562384	160013	DEL	863	0.9428	0.2129	58	NA	NA	NA	NA	NA	NA	NA	NA	NA	Yes	ID=5-563906-564096-TCAGCTCAGGGGACGGCGCCGACACAGGCCCCCGCAGAGGGGT,5-564269-564636-CGACACAGGCCCCCGCAGAGGGGTTCAGCTCAGGGGACGGCGCCGACACAGGCCCCCGCAGAGGGGCTCAGCTCAGGGGACGGCGC,5-564785-564956-CGACACAGGCCCCCGCAGAGGGGTTCAGCTCAGGGGACGGCGA,5-564947-565096-GGGACGGCGCCGACACAGGCCCCCGCAGAGGGGTTCAGCTGAC,5-565563-565758-CGACACAGGCCCCCGCAGAGGGGTTCAGCTCAGGGGACGGCGA,5-565929-565939-AAC;MOTIFS=AAC,GGGACGGCGCCGACACAGGCCCCCGCAGAGGGGTTCAGCTGAC,CGACACAGGCCCCCGCAGAGGGGTTCAGCTCAGGGGACGGCGCCGACACAGGCCCCCGCAGAGGGGCTCAGCTCAGGGGACGGCGC,TCAGCTCAGGGGACGGCGCCGACACAGGCCCCCGCAGAGGGGT,CGACACAGGCCCCCGCAGAGGGGTTCAGCTCAGGGGACGGCGA;STRUC=<VC190198>	HPRC,HGSVC,1KG-ONT	No	0.011	Yes	NA,NA	NA	NA
chr5:562579	160014	DEL	130	0.8273	0.6315	2	NA	NA	NA	NA	NA	NA	NA	NA	NA	Yes	ID=5-563906-564096-TCAGCTCAGGGGACGGCGCCGACACAGGCCCCCGCAGAGGGGT,5-564269-564636-CGACACAGGCCCCCGCAGAGGGGTTCAGCTCAGGGGACGGCGCCGACACAGGCCCCCGCAGAGGGGCTCAGCTCAGGGGACGGCGC,5-564785-564956-CGACACAGGCCCCCGCAGAGGGGTTCAGCTCAGGGGACGGCGA,5-564947-565096-GGGACGGCGCCGACACAGGCCCCCGCAGAGGGGTTCAGCTGAC,5-565563-565758-CGACACAGGCCCCCGCAGAGGGGTTCAGCTCAGGGGACGGCGA,5-565929-565939-AAC;MOTIFS=AAC,GGGACGGCGCCGACACAGGCCCCCGCAGAGGGGTTCAGCTGAC,CGACACAGGCCCCCGCAGAGGGGTTCAGCTCAGGGGACGGCGCCGACACAGGCCCCCGCAGAGGGGCTCAGCTCAGGGGACGGCGC,TCAGCTCAGGGGACGGCGCCGACACAGGCCCCCGCAGAGGGGT,CGACACAGGCCCCCGCAGAGGGGTTCAGCTCAGGGGACGGCGA;STRUC=<VC190198>	HPRC,HGSVC,1KG-ONT	No	0.008	Yes	NA,NA	NA	NA
chr5:562591	160015	DEL	87	0.8165	0.6632	4	NA	NA	NA	NA	NA	NA	NA	NA	NA	Yes	ID=5-563906-564096-TCAGCTCAGGGGACGGCGCCGACACAGGCCCCCGCAGAGGGGT,5-564269-564636-CGACACAGGCCCCCGCAGAGGGGTTCAGCTCAGGGGACGGCGCCGACACAGGCCCCCGCAGAGGGGCTCAGCTCAGGGGACGGCGC,5-564785-564956-CGACACAGGCCCCCGCAGAGGGGTTCAGCTCAGGGGACGGCGA,5-564947-565096-GGGACGGCGCCGACACAGGCCCCCGCAGAGGGGTTCAGCTGAC,5-565563-565758-CGACACAGGCCCCCGCAGAGGGGTTCAGCTCAGGGGACGGCGA,5-565929-565939-AAC;MOTIFS=AAC,GGGACGGCGCCGACACAGGCCCCCGCAGAGGGGTTCAGCTGAC,CGACACAGGCCCCCGCAGAGGGGTTCAGCTCAGGGGACGGCGCCGACACAGGCCCCCGCAGAGGGGCTCAGCTCAGGGGACGGCGC,TCAGCTCAGGGGACGGCGCCGACACAGGCCCCCGCAGAGGGGT,CGACACAGGCCCCCGCAGAGGGGTTCAGCTCAGGGGACGGCGA;STRUC=<VC190198>	HPRC,HGSVC	No	0.01	No	NA,NA	NA	NA
chr5:562643	160016	DEL	647	0.8366	0.6769	11	NA	NA	NA	NA	NA	NA	NA	NA	NA	Yes	ID=5-563906-564096-TCAGCTCAGGGGACGGCGCCGACACAGGCCCCCGCAGAGGGGT,5-564269-564636-CGACACAGGCCCCCGCAGAGGGGTTCAGCTCAGGGGACGGCGCCGACACAGGCCCCCGCAGAGGGGCTCAGCTCAGGGGACGGCGC,5-564785-564956-CGACACAGGCCCCCGCAGAGGGGTTCAGCTCAGGGGACGGCGA,5-564947-565096-GGGACGGCGCCGACACAGGCCCCCGCAGAGGGGTTCAGCTGAC,5-565563-565758-CGACACAGGCCCCCGCAGAGGGGTTCAGCTCAGGGGACGGCGA,5-565929-565939-AAC;MOTIFS=AAC,GGGACGGCGCCGACACAGGCCCCCGCAGAGGGGTTCAGCTGAC,CGACACAGGCCCCCGCAGAGGGGTTCAGCTCAGGGGACGGCGCCGACACAGGCCCCCGCAGAGGGGCTCAGCTCAGGGGACGGCGC,TCAGCTCAGGGGACGGCGCCGACACAGGCCCCCGCAGAGGGGT,CGACACAGGCCCCCGCAGAGGGGTTCAGCTCAGGGGACGGCGA;STRUC=<VC190198>	HPRC,HGSVC	No	0.01	Yes	NA,NA	NA	NA
chr5:562678	160017	INS	172	0.9266	0.2915	8	NA	NA	NA	NA	NA	NA	NA	NA	NA	Yes	ID=5-563906-564096-TCAGCTCAGGGGACGGCGCCGACACAGGCCCCCGCAGAGGGGT,5-564269-564636-CGACACAGGCCCCCGCAGAGGGGTTCAGCTCAGGGGACGGCGCCGACACAGGCCCCCGCAGAGGGGCTCAGCTCAGGGGACGGCGC,5-564785-564956-CGACACAGGCCCCCGCAGAGGGGTTCAGCTCAGGGGACGGCGA,5-564947-565096-GGGACGGCGCCGACACAGGCCCCCGCAGAGGGGTTCAGCTGAC,5-565563-565758-CGACACAGGCCCCCGCAGAGGGGTTCAGCTCAGGGGACGGCGA,5-565929-565939-AAC;MOTIFS=AAC,GGGACGGCGCCGACACAGGCCCCCGCAGAGGGGTTCAGCTGAC,CGACACAGGCCCCCGCAGAGGGGTTCAGCTCAGGGGACGGCGCCGACACAGGCCCCCGCAGAGGGGCTCAGCTCAGGGGACGGCGC,TCAGCTCAGGGGACGGCGCCGACACAGGCCCCCGCAGAGGGGT,CGACACAGGCCCCCGCAGAGGGGTTCAGCTCAGGGGACGGCGA;STRUC=<VC190198>	HPRC,HGSVC	No	1.767	Yes	NA,NA	NA	NA
chr5:562709	160018	DEL	561	0.8297	0.5991	1	NA	NA	NA	NA	NA	NA	NA	NA	NA	Yes	ID=5-563906-564096-TCAGCTCAGGGGACGGCGCCGACACAGGCCCCCGCAGAGGGGT,5-564269-564636-CGACACAGGCCCCCGCAGAGGGGTTCAGCTCAGGGGACGGCGCCGACACAGGCCCCCGCAGAGGGGCTCAGCTCAGGGGACGGCGC,5-564785-564956-CGACACAGGCCCCCGCAGAGGGGTTCAGCTCAGGGGACGGCGA,5-564947-565096-GGGACGGCGCCGACACAGGCCCCCGCAGAGGGGTTCAGCTGAC,5-565563-565758-CGACACAGGCCCCCGCAGAGGGGTTCAGCTCAGGGGACGGCGA,5-565929-565939-AAC;MOTIFS=AAC,GGGACGGCGCCGACACAGGCCCCCGCAGAGGGGTTCAGCTGAC,CGACACAGGCCCCCGCAGAGGGGTTCAGCTCAGGGGACGGCGCCGACACAGGCCCCCGCAGAGGGGCTCAGCTCAGGGGACGGCGC,TCAGCTCAGGGGACGGCGCCGACACAGGCCCCCGCAGAGGGGT,CGACACAGGCCCCCGCAGAGGGGTTCAGCTCAGGGGACGGCGA;STRUC=<VC190198>	HPRC,HGSVC	No	0.009	No	NA,NA	NA	NA
chr5:562850	160019	DEL	475	0.8017	0.6848	6	NA	NA	NA	NA	NA	NA	NA	NA	NA	Yes	ID=5-563906-564096-TCAGCTCAGGGGACGGCGCCGACACAGGCCCCCGCAGAGGGGT,5-564269-564636-CGACACAGGCCCCCGCAGAGGGGTTCAGCTCAGGGGACGGCGCCGACACAGGCCCCCGCAGAGGGGCTCAGCTCAGGGGACGGCGC,5-564785-564956-CGACACAGGCCCCCGCAGAGGGGTTCAGCTCAGGGGACGGCGA,5-564947-565096-GGGACGGCGCCGACACAGGCCCCCGCAGAGGGGTTCAGCTGAC,5-565563-565758-CGACACAGGCCCCCGCAGAGGGGTTCAGCTCAGGGGACGGCGA,5-565929-565939-AAC;MOTIFS=AAC,GGGACGGCGCCGACACAGGCCCCCGCAGAGGGGTTCAGCTGAC,CGACACAGGCCCCCGCAGAGGGGTTCAGCTCAGGGGACGGCGCCGACACAGGCCCCCGCAGAGGGGCTCAGCTCAGGGGACGGCGC,TCAGCTCAGGGGACGGCGCCGACACAGGCCCCCGCAGAGGGGT,CGACACAGGCCCCCGCAGAGGGGTTCAGCTCAGGGGACGGCGA;STRUC=<VC190198>	HPRC,HGSVC	No	0.01	Yes	NA,NA	NA	NA
chr5:562871	160020	DEL	604	0.813	0.6618	6	NA	NA	NA	NA	NA	NA	NA	NA	NA	Yes	ID=5-563906-564096-TCAGCTCAGGGGACGGCGCCGACACAGGCCCCCGCAGAGGGGT,5-564269-564636-CGACACAGGCCCCCGCAGAGGGGTTCAGCTCAGGGGACGGCGCCGACACAGGCCCCCGCAGAGGGGCTCAGCTCAGGGGACGGCGC,5-564785-564956-CGACACAGGCCCCCGCAGAGGGGTTCAGCTCAGGGGACGGCGA,5-564947-565096-GGGACGGCGCCGACACAGGCCCCCGCAGAGGGGTTCAGCTGAC,5-565563-565758-CGACACAGGCCCCCGCAGAGGGGTTCAGCTCAGGGGACGGCGA,5-565929-565939-AAC;MOTIFS=AAC,GGGACGGCGCCGACACAGGCCCCCGCAGAGGGGTTCAGCTGAC,CGACACAGGCCCCCGCAGAGGGGTTCAGCTCAGGGGACGGCGCCGACACAGGCCCCCGCAGAGGGGCTCAGCTCAGGGGACGGCGC,TCAGCTCAGGGGACGGCGCCGACACAGGCCCCCGCAGAGGGGT,CGACACAGGCCCCCGCAGAGGGGTTCAGCTCAGGGGACGGCGA;STRUC=<VC190198>	HPRC,HGSVC	No	0.012	No	NA,NA	NA	NA
chr5:563054	160021	DEL	904	0.8362	0.6139	10	NA	NA	NA	NA	NA	NA	NA	NA	NA	Yes	ID=5-563906-564096-TCAGCTCAGGGGACGGCGCCGACACAGGCCCCCGCAGAGGGGT,5-564269-564636-CGACACAGGCCCCCGCAGAGGGGTTCAGCTCAGGGGACGGCGCCGACACAGGCCCCCGCAGAGGGGCTCAGCTCAGGGGACGGCGC,5-564785-564956-CGACACAGGCCCCCGCAGAGGGGTTCAGCTCAGGGGACGGCGA,5-564947-565096-GGGACGGCGCCGACACAGGCCCCCGCAGAGGGGTTCAGCTGAC,5-565563-565758-CGACACAGGCCCCCGCAGAGGGGTTCAGCTCAGGGGACGGCGA,5-565929-565939-AAC;MOTIFS=AAC,GGGACGGCGCCGACACAGGCCCCCGCAGAGGGGTTCAGCTGAC,CGACACAGGCCCCCGCAGAGGGGTTCAGCTCAGGGGACGGCGCCGACACAGGCCCCCGCAGAGGGGCTCAGCTCAGGGGACGGCGC,TCAGCTCAGGGGACGGCGCCGACACAGGCCCCCGCAGAGGGGT,CGACACAGGCCCCCGCAGAGGGGTTCAGCTCAGGGGACGGCGA;STRUC=<VC190198>	HPRC,HGSVC,1KG-ONT	No	0.011	No	NA,NA	NA	NA
chr5:563193	160022	DEL	345	0.862	0.6016	1	NA	NA	NA	NA	NA	NA	NA	NA	NA	Yes	ID=5-563906-564096-TCAGCTCAGGGGACGGCGCCGACACAGGCCCCCGCAGAGGGGT,5-564269-564636-CGACACAGGCCCCCGCAGAGGGGTTCAGCTCAGGGGACGGCGCCGACACAGGCCCCCGCAGAGGGGCTCAGCTCAGGGGACGGCGC,5-564785-564956-CGACACAGGCCCCCGCAGAGGGGTTCAGCTCAGGGGACGGCGA,5-564947-565096-GGGACGGCGCCGACACAGGCCCCCGCAGAGGGGTTCAGCTGAC,5-565563-565758-CGACACAGGCCCCCGCAGAGGGGTTCAGCTCAGGGGACGGCGA,5-565929-565939-AAC;MOTIFS=AAC,GGGACGGCGCCGACACAGGCCCCCGCAGAGGGGTTCAGCTGAC,CGACACAGGCCCCCGCAGAGGGGTTCAGCTCAGGGGACGGCGCCGACACAGGCCCCCGCAGAGGGGCTCAGCTCAGGGGACGGCGC,TCAGCTCAGGGGACGGCGCCGACACAGGCCCCCGCAGAGGGGT,CGACACAGGCCCCCGCAGAGGGGTTCAGCTCAGGGGACGGCGA;STRUC=<VC190198>	HPRC,HGSVC	No	0.009	No	NA,NA	NA	NA
chr5:563313	160023	DEL	86	0.8499	0.5416	2	NA	NA	NA	NA	NA	NA	NA	NA	NA	Yes	ID=5-563906-564096-TCAGCTCAGGGGACGGCGCCGACACAGGCCCCCGCAGAGGGGT,5-564269-564636-CGACACAGGCCCCCGCAGAGGGGTTCAGCTCAGGGGACGGCGCCGACACAGGCCCCCGCAGAGGGGCTCAGCTCAGGGGACGGCGC,5-564785-564956-CGACACAGGCCCCCGCAGAGGGGTTCAGCTCAGGGGACGGCGA,5-564947-565096-GGGACGGCGCCGACACAGGCCCCCGCAGAGGGGTTCAGCTGAC,5-565563-565758-CGACACAGGCCCCCGCAGAGGGGTTCAGCTCAGGGGACGGCGA,5-565929-565939-AAC;MOTIFS=AAC,GGGACGGCGCCGACACAGGCCCCCGCAGAGGGGTTCAGCTGAC,CGACACAGGCCCCCGCAGAGGGGTTCAGCTCAGGGGACGGCGCCGACACAGGCCCCCGCAGAGGGGCTCAGCTCAGGGGACGGCGC,TCAGCTCAGGGGACGGCGCCGACACAGGCCCCCGCAGAGGGGT,CGACACAGGCCCCCGCAGAGGGGTTCAGCTCAGGGGACGGCGA;STRUC=<VC190198>	HPRC,HGSVC	No	0.008	No	NA,NA	NA	NA
chr5:563325	160024	DEL	430	0.9669	0.3081	8	NA	NA	NA	NA	NA	NA	NA	NA	NA	Yes	ID=5-563906-564096-TCAGCTCAGGGGACGGCGCCGACACAGGCCCCCGCAGAGGGGT,5-564269-564636-CGACACAGGCCCCCGCAGAGGGGTTCAGCTCAGGGGACGGCGCCGACACAGGCCCCCGCAGAGGGGCTCAGCTCAGGGGACGGCGC,5-564785-564956-CGACACAGGCCCCCGCAGAGGGGTTCAGCTCAGGGGACGGCGA,5-564947-565096-GGGACGGCGCCGACACAGGCCCCCGCAGAGGGGTTCAGCTGAC,5-565563-565758-CGACACAGGCCCCCGCAGAGGGGTTCAGCTCAGGGGACGGCGA,5-565929-565939-AAC;MOTIFS=AAC,GGGACGGCGCCGACACAGGCCCCCGCAGAGGGGTTCAGCTGAC,CGACACAGGCCCCCGCAGAGGGGTTCAGCTCAGGGGACGGCGCCGACACAGGCCCCCGCAGAGGGGCTCAGCTCAGGGGACGGCGC,TCAGCTCAGGGGACGGCGCCGACACAGGCCCCCGCAGAGGGGT,CGACACAGGCCCCCGCAGAGGGGTTCAGCTCAGGGGACGGCGA;STRUC=<VC190198>	HPRC,HGSVC	No	0.009	No	NA,NA	NA	NA
chr5:563360	160025	DEL	86	0.812	0.6991	2	NA	NA	NA	NA	NA	NA	NA	NA	NA	Yes	ID=5-563906-564096-TCAGCTCAGGGGACGGCGCCGACACAGGCCCCCGCAGAGGGGT,5-564269-564636-CGACACAGGCCCCCGCAGAGGGGTTCAGCTCAGGGGACGGCGCCGACACAGGCCCCCGCAGAGGGGCTCAGCTCAGGGGACGGCGC,5-564785-564956-CGACACAGGCCCCCGCAGAGGGGTTCAGCTCAGGGGACGGCGA,5-564947-565096-GGGACGGCGCCGACACAGGCCCCCGCAGAGGGGTTCAGCTGAC,5-565563-565758-CGACACAGGCCCCCGCAGAGGGGTTCAGCTCAGGGGACGGCGA,5-565929-565939-AAC;MOTIFS=AAC,GGGACGGCGCCGACACAGGCCCCCGCAGAGGGGTTCAGCTGAC,CGACACAGGCCCCCGCAGAGGGGTTCAGCTCAGGGGACGGCGCCGACACAGGCCCCCGCAGAGGGGCTCAGCTCAGGGGACGGCGC,TCAGCTCAGGGGACGGCGCCGACACAGGCCCCCGCAGAGGGGT,CGACACAGGCCCCCGCAGAGGGGTTCAGCTCAGGGGACGGCGA;STRUC=<VC190198>	HPRC,HGSVC	No	0.008	No	NA,NA	NA	NA
chr5:563495	160026	DEL	387	0.8984	0.4143	8	NA	NA	NA	NA	NA	NA	NA	NA	NA	Yes	ID=5-563906-564096-TCAGCTCAGGGGACGGCGCCGACACAGGCCCCCGCAGAGGGGT,5-564269-564636-CGACACAGGCCCCCGCAGAGGGGTTCAGCTCAGGGGACGGCGCCGACACAGGCCCCCGCAGAGGGGCTCAGCTCAGGGGACGGCGC,5-564785-564956-CGACACAGGCCCCCGCAGAGGGGTTCAGCTCAGGGGACGGCGA,5-564947-565096-GGGACGGCGCCGACACAGGCCCCCGCAGAGGGGTTCAGCTGAC,5-565563-565758-CGACACAGGCCCCCGCAGAGGGGTTCAGCTCAGGGGACGGCGA,5-565929-565939-AAC;MOTIFS=AAC,GGGACGGCGCCGACACAGGCCCCCGCAGAGGGGTTCAGCTGAC,CGACACAGGCCCCCGCAGAGGGGTTCAGCTCAGGGGACGGCGCCGACACAGGCCCCCGCAGAGGGGCTCAGCTCAGGGGACGGCGC,TCAGCTCAGGGGACGGCGCCGACACAGGCCCCCGCAGAGGGGT,CGACACAGGCCCCCGCAGAGGGGTTCAGCTCAGGGGACGGCGA;STRUC=<VC190198>	HPRC,HGSVC	No	0.009	No	NA,NA	NA	NA
chr5:563863	160029	DEL	516	0.8401	0.6965	2	NA	NA	NA	NA	NA	NA	NA	NA	NA	Yes	ID=5-563906-564096-TCAGCTCAGGGGACGGCGCCGACACAGGCCCCCGCAGAGGGGT,5-564269-564636-CGACACAGGCCCCCGCAGAGGGGTTCAGCTCAGGGGACGGCGCCGACACAGGCCCCCGCAGAGGGGCTCAGCTCAGGGGACGGCGC,5-564785-564956-CGACACAGGCCCCCGCAGAGGGGTTCAGCTCAGGGGACGGCGA,5-564947-565096-GGGACGGCGCCGACACAGGCCCCCGCAGAGGGGTTCAGCTGAC,5-565563-565758-CGACACAGGCCCCCGCAGAGGGGTTCAGCTCAGGGGACGGCGA,5-565929-565939-AAC;MOTIFS=AAC,GGGACGGCGCCGACACAGGCCCCCGCAGAGGGGTTCAGCTGAC,CGACACAGGCCCCCGCAGAGGGGTTCAGCTCAGGGGACGGCGCCGACACAGGCCCCCGCAGAGGGGCTCAGCTCAGGGGACGGCGC,TCAGCTCAGGGGACGGCGCCGACACAGGCCCCCGCAGAGGGGT,CGACACAGGCCCCCGCAGAGGGGTTCAGCTCAGGGGACGGCGA;STRUC=<VC190198>	HPRC,HGSVC	No	0.01	No	NA,NA	NA	NA
chr5:563872	160031	DEL	687	0.8924	0.3837	2	NA	NA	NA	NA	NA	NA	NA	NA	NA	Yes	ID=5-563906-564096-TCAGCTCAGGGGACGGCGCCGACACAGGCCCCCGCAGAGGGGT,5-564269-564636-CGACACAGGCCCCCGCAGAGGGGTTCAGCTCAGGGGACGGCGCCGACACAGGCCCCCGCAGAGGGGCTCAGCTCAGGGGACGGCGC,5-564785-564956-CGACACAGGCCCCCGCAGAGGGGTTCAGCTCAGGGGACGGCGA,5-564947-565096-GGGACGGCGCCGACACAGGCCCCCGCAGAGGGGTTCAGCTGAC,5-565563-565758-CGACACAGGCCCCCGCAGAGGGGTTCAGCTCAGGGGACGGCGA,5-565929-565939-AAC;MOTIFS=AAC,GGGACGGCGCCGACACAGGCCCCCGCAGAGGGGTTCAGCTGAC,CGACACAGGCCCCCGCAGAGGGGTTCAGCTCAGGGGACGGCGCCGACACAGGCCCCCGCAGAGGGGCTCAGCTCAGGGGACGGCGC,TCAGCTCAGGGGACGGCGCCGACACAGGCCCCCGCAGAGGGGT,CGACACAGGCCCCCGCAGAGGGGTTCAGCTCAGGGGACGGCGA;STRUC=<VC190198>	HPRC,HGSVC	No	0.01	Yes	NA,NA	NA	NA
chr5:564001	160033	DEL	774	0.8312	0.6892	2	NA	NA	NA	NA	NA	NA	NA	NA	NA	Yes	ID=5-563906-564096-TCAGCTCAGGGGACGGCGCCGACACAGGCCCCCGCAGAGGGGT,5-564269-564636-CGACACAGGCCCCCGCAGAGGGGTTCAGCTCAGGGGACGGCGCCGACACAGGCCCCCGCAGAGGGGCTCAGCTCAGGGGACGGCGC,5-564785-564956-CGACACAGGCCCCCGCAGAGGGGTTCAGCTCAGGGGACGGCGA,5-564947-565096-GGGACGGCGCCGACACAGGCCCCCGCAGAGGGGTTCAGCTGAC,5-565563-565758-CGACACAGGCCCCCGCAGAGGGGTTCAGCTCAGGGGACGGCGA,5-565929-565939-AAC;MOTIFS=AAC,GGGACGGCGCCGACACAGGCCCCCGCAGAGGGGTTCAGCTGAC,CGACACAGGCCCCCGCAGAGGGGTTCAGCTCAGGGGACGGCGCCGACACAGGCCCCCGCAGAGGGGCTCAGCTCAGGGGACGGCGC,TCAGCTCAGGGGACGGCGCCGACACAGGCCCCCGCAGAGGGGT,CGACACAGGCCCCCGCAGAGGGGTTCAGCTCAGGGGACGGCGA;STRUC=<VC190198>	HPRC,HGSVC	No	0.009	No	NA,NA	NA	NA
chr5:564001	160032	INS	129	0.8181	0.6591	6	NA	NA	NA	NA	NA	NA	NA	NA	NA	Yes	ID=5-563906-564096-TCAGCTCAGGGGACGGCGCCGACACAGGCCCCCGCAGAGGGGT,5-564269-564636-CGACACAGGCCCCCGCAGAGGGGTTCAGCTCAGGGGACGGCGCCGACACAGGCCCCCGCAGAGGGGCTCAGCTCAGGGGACGGCGC,5-564785-564956-CGACACAGGCCCCCGCAGAGGGGTTCAGCTCAGGGGACGGCGA,5-564947-565096-GGGACGGCGCCGACACAGGCCCCCGCAGAGGGGTTCAGCTGAC,5-565563-565758-CGACACAGGCCCCCGCAGAGGGGTTCAGCTCAGGGGACGGCGA,5-565929-565939-AAC;MOTIFS=AAC,GGGACGGCGCCGACACAGGCCCCCGCAGAGGGGTTCAGCTGAC,CGACACAGGCCCCCGCAGAGGGGTTCAGCTCAGGGGACGGCGCCGACACAGGCCCCCGCAGAGGGGCTCAGCTCAGGGGACGGCGC,TCAGCTCAGGGGACGGCGCCGACACAGGCCCCCGCAGAGGGGT,CGACACAGGCCCCCGCAGAGGGGTTCAGCTCAGGGGACGGCGA;STRUC=<VC190198>	HPRC	No	0.106	Yes	NA,NA	NA	NA
chr5:564173	160034	DEL	172	0.8456	0.6008	5	NA	NA	NA	NA	NA	NA	NA	NA	NA	Yes	ID=5-563906-564096-TCAGCTCAGGGGACGGCGCCGACACAGGCCCCCGCAGAGGGGT,5-564269-564636-CGACACAGGCCCCCGCAGAGGGGTTCAGCTCAGGGGACGGCGCCGACACAGGCCCCCGCAGAGGGGCTCAGCTCAGGGGACGGCGC,5-564785-564956-CGACACAGGCCCCCGCAGAGGGGTTCAGCTCAGGGGACGGCGA,5-564947-565096-GGGACGGCGCCGACACAGGCCCCCGCAGAGGGGTTCAGCTGAC,5-565563-565758-CGACACAGGCCCCCGCAGAGGGGTTCAGCTCAGGGGACGGCGA,5-565929-565939-AAC;MOTIFS=AAC,GGGACGGCGCCGACACAGGCCCCCGCAGAGGGGTTCAGCTGAC,CGACACAGGCCCCCGCAGAGGGGTTCAGCTCAGGGGACGGCGCCGACACAGGCCCCCGCAGAGGGGCTCAGCTCAGGGGACGGCGC,TCAGCTCAGGGGACGGCGCCGACACAGGCCCCCGCAGAGGGGT,CGACACAGGCCCCCGCAGAGGGGTTCAGCTCAGGGGACGGCGA;STRUC=<VC190198>	HPRC,HGSVC	No	0.008	No	NA,NA	NA	NA
chr5:564337	160035	DEL	85	0.8209	0.6974	19	NA	NA	NA	NA	NA	NA	NA	NA	NA	Yes	ID=5-563906-564096-TCAGCTCAGGGGACGGCGCCGACACAGGCCCCCGCAGAGGGGT,5-564269-564636-CGACACAGGCCCCCGCAGAGGGGTTCAGCTCAGGGGACGGCGCCGACACAGGCCCCCGCAGAGGGGCTCAGCTCAGGGGACGGCGC,5-564785-564956-CGACACAGGCCCCCGCAGAGGGGTTCAGCTCAGGGGACGGCGA,5-564947-565096-GGGACGGCGCCGACACAGGCCCCCGCAGAGGGGTTCAGCTGAC,5-565563-565758-CGACACAGGCCCCCGCAGAGGGGTTCAGCTCAGGGGACGGCGA,5-565929-565939-AAC;MOTIFS=AAC,GGGACGGCGCCGACACAGGCCCCCGCAGAGGGGTTCAGCTGAC,CGACACAGGCCCCCGCAGAGGGGTTCAGCTCAGGGGACGGCGCCGACACAGGCCCCCGCAGAGGGGCTCAGCTCAGGGGACGGCGC,TCAGCTCAGGGGACGGCGCCGACACAGGCCCCCGCAGAGGGGT,CGACACAGGCCCCCGCAGAGGGGTTCAGCTCAGGGGACGGCGA;STRUC=<VC190198>	HPRC,HGSVC	No	0.008	Yes	NA,NA	NA	NA
chr5:564347	160036	DEL	644	0.8056	0.699	1	NA	NA	NA	NA	NA	NA	NA	NA	NA	Yes	ID=5-563906-564096-TCAGCTCAGGGGACGGCGCCGACACAGGCCCCCGCAGAGGGGT,5-564269-564636-CGACACAGGCCCCCGCAGAGGGGTTCAGCTCAGGGGACGGCGCCGACACAGGCCCCCGCAGAGGGGCTCAGCTCAGGGGACGGCGC,5-564785-564956-CGACACAGGCCCCCGCAGAGGGGTTCAGCTCAGGGGACGGCGA,5-564947-565096-GGGACGGCGCCGACACAGGCCCCCGCAGAGGGGTTCAGCTGAC,5-565563-565758-CGACACAGGCCCCCGCAGAGGGGTTCAGCTCAGGGGACGGCGA,5-565929-565939-AAC;MOTIFS=AAC,GGGACGGCGCCGACACAGGCCCCCGCAGAGGGGTTCAGCTGAC,CGACACAGGCCCCCGCAGAGGGGTTCAGCTCAGGGGACGGCGCCGACACAGGCCCCCGCAGAGGGGCTCAGCTCAGGGGACGGCGC,TCAGCTCAGGGGACGGCGCCGACACAGGCCCCCGCAGAGGGGT,CGACACAGGCCCCCGCAGAGGGGTTCAGCTCAGGGGACGGCGA;STRUC=<VC190198>	HPRC,HGSVC	No	0.007	No	NA,NA	NA	NA
chr5:564566	160037	INS	215	0.8076	0.6925	2	NA	NA	NA	NA	NA	NA	NA	NA	NA	Yes	ID=5-563906-564096-TCAGCTCAGGGGACGGCGCCGACACAGGCCCCCGCAGAGGGGT,5-564269-564636-CGACACAGGCCCCCGCAGAGGGGTTCAGCTCAGGGGACGGCGCCGACACAGGCCCCCGCAGAGGGGCTCAGCTCAGGGGACGGCGC,5-564785-564956-CGACACAGGCCCCCGCAGAGGGGTTCAGCTCAGGGGACGGCGA,5-564947-565096-GGGACGGCGCCGACACAGGCCCCCGCAGAGGGGTTCAGCTGAC,5-565563-565758-CGACACAGGCCCCCGCAGAGGGGTTCAGCTCAGGGGACGGCGA,5-565929-565939-AAC;MOTIFS=AAC,GGGACGGCGCCGACACAGGCCCCCGCAGAGGGGTTCAGCTGAC,CGACACAGGCCCCCGCAGAGGGGTTCAGCTCAGGGGACGGCGCCGACACAGGCCCCCGCAGAGGGGCTCAGCTCAGGGGACGGCGC,TCAGCTCAGGGGACGGCGCCGACACAGGCCCCCGCAGAGGGGT,CGACACAGGCCCCCGCAGAGGGGTTCAGCTCAGGGGACGGCGA;STRUC=<VC190198>	HGSVC	No	0.106	No	NA,NA	NA	NA
chr5:564680	160038	INS	86	0.8313	0.6356	8	NA	NA	NA	NA	NA	NA	NA	NA	NA	Yes	ID=5-563906-564096-TCAGCTCAGGGGACGGCGCCGACACAGGCCCCCGCAGAGGGGT,5-564269-564636-CGACACAGGCCCCCGCAGAGGGGTTCAGCTCAGGGGACGGCGCCGACACAGGCCCCCGCAGAGGGGCTCAGCTCAGGGGACGGCGC,5-564785-564956-CGACACAGGCCCCCGCAGAGGGGTTCAGCTCAGGGGACGGCGA,5-564947-565096-GGGACGGCGCCGACACAGGCCCCCGCAGAGGGGTTCAGCTGAC,5-565563-565758-CGACACAGGCCCCCGCAGAGGGGTTCAGCTCAGGGGACGGCGA,5-565929-565939-AAC;MOTIFS=AAC,GGGACGGCGCCGACACAGGCCCCCGCAGAGGGGTTCAGCTGAC,CGACACAGGCCCCCGCAGAGGGGTTCAGCTCAGGGGACGGCGCCGACACAGGCCCCCGCAGAGGGGCTCAGCTCAGGGGACGGCGC,TCAGCTCAGGGGACGGCGCCGACACAGGCCCCCGCAGAGGGGT,CGACACAGGCCCCCGCAGAGGGGTTCAGCTCAGGGGACGGCGA;STRUC=<VC190198>	HPRC,HGSVC	No	0.106	Yes	NA,NA	NA	NA
chr5:564680	160039	DEL	129	0.8344	0.615	1	NA	NA	NA	NA	NA	NA	NA	NA	NA	Yes	ID=5-563906-564096-TCAGCTCAGGGGACGGCGCCGACACAGGCCCCCGCAGAGGGGT,5-564269-564636-CGACACAGGCCCCCGCAGAGGGGTTCAGCTCAGGGGACGGCGCCGACACAGGCCCCCGCAGAGGGGCTCAGCTCAGGGGACGGCGC,5-564785-564956-CGACACAGGCCCCCGCAGAGGGGTTCAGCTCAGGGGACGGCGA,5-564947-565096-GGGACGGCGCCGACACAGGCCCCCGCAGAGGGGTTCAGCTGAC,5-565563-565758-CGACACAGGCCCCCGCAGAGGGGTTCAGCTCAGGGGACGGCGA,5-565929-565939-AAC;MOTIFS=AAC,GGGACGGCGCCGACACAGGCCCCCGCAGAGGGGTTCAGCTGAC,CGACACAGGCCCCCGCAGAGGGGTTCAGCTCAGGGGACGGCGCCGACACAGGCCCCCGCAGAGGGGCTCAGCTCAGGGGACGGCGC,TCAGCTCAGGGGACGGCGCCGACACAGGCCCCCGCAGAGGGGT,CGACACAGGCCCCCGCAGAGGGGTTCAGCTCAGGGGACGGCGA;STRUC=<VC190198>	HPRC,HGSVC	No	0.008	No	NA,NA	NA	NA
chr5:564785	160040	INS	86	0.8778	0.6902	10	NA	NA	NA	NA	NA	NA	NA	NA	NA	Yes	ID=5-563906-564096-TCAGCTCAGGGGACGGCGCCGACACAGGCCCCCGCAGAGGGGT,5-564269-564636-CGACACAGGCCCCCGCAGAGGGGTTCAGCTCAGGGGACGGCGCCGACACAGGCCCCCGCAGAGGGGCTCAGCTCAGGGGACGGCGC,5-564785-564956-CGACACAGGCCCCCGCAGAGGGGTTCAGCTCAGGGGACGGCGA,5-564947-565096-GGGACGGCGCCGACACAGGCCCCCGCAGAGGGGTTCAGCTGAC,5-565563-565758-CGACACAGGCCCCCGCAGAGGGGTTCAGCTCAGGGGACGGCGA,5-565929-565939-AAC;MOTIFS=AAC,GGGACGGCGCCGACACAGGCCCCCGCAGAGGGGTTCAGCTGAC,CGACACAGGCCCCCGCAGAGGGGTTCAGCTCAGGGGACGGCGCCGACACAGGCCCCCGCAGAGGGGCTCAGCTCAGGGGACGGCGC,TCAGCTCAGGGGACGGCGCCGACACAGGCCCCCGCAGAGGGGT,CGACACAGGCCCCCGCAGAGGGGTTCAGCTCAGGGGACGGCGA;STRUC=<VC190198>	HPRC,HGSVC	No	0.106	Yes	NA,NA	NA	NA
chr5:564828	160041	INS	129	0.8154	0.6707	22	NA	NA	NA	NA	NA	NA	NA	NA	NA	Yes	ID=5-563906-564096-TCAGCTCAGGGGACGGCGCCGACACAGGCCCCCGCAGAGGGGT,5-564269-564636-CGACACAGGCCCCCGCAGAGGGGTTCAGCTCAGGGGACGGCGCCGACACAGGCCCCCGCAGAGGGGCTCAGCTCAGGGGACGGCGC,5-564785-564956-CGACACAGGCCCCCGCAGAGGGGTTCAGCTCAGGGGACGGCGA,5-564947-565096-GGGACGGCGCCGACACAGGCCCCCGCAGAGGGGTTCAGCTGAC,5-565563-565758-CGACACAGGCCCCCGCAGAGGGGTTCAGCTCAGGGGACGGCGA,5-565929-565939-AAC;MOTIFS=AAC,GGGACGGCGCCGACACAGGCCCCCGCAGAGGGGTTCAGCTGAC,CGACACAGGCCCCCGCAGAGGGGTTCAGCTCAGGGGACGGCGCCGACACAGGCCCCCGCAGAGGGGCTCAGCTCAGGGGACGGCGC,TCAGCTCAGGGGACGGCGCCGACACAGGCCCCCGCAGAGGGGT,CGACACAGGCCCCCGCAGAGGGGTTCAGCTCAGGGGACGGCGA;STRUC=<VC190198>	HPRC,HGSVC	No	0.106	Yes	NA,NA	NA	NA
chr5:564871	160042	INS	300	0.8494	0.5686	10	NA	NA	NA	NA	NA	NA	NA	NA	NA	Yes	ID=5-563906-564096-TCAGCTCAGGGGACGGCGCCGACACAGGCCCCCGCAGAGGGGT,5-564269-564636-CGACACAGGCCCCCGCAGAGGGGTTCAGCTCAGGGGACGGCGCCGACACAGGCCCCCGCAGAGGGGCTCAGCTCAGGGGACGGCGC,5-564785-564956-CGACACAGGCCCCCGCAGAGGGGTTCAGCTCAGGGGACGGCGA,5-564947-565096-GGGACGGCGCCGACACAGGCCCCCGCAGAGGGGTTCAGCTGAC,5-565563-565758-CGACACAGGCCCCCGCAGAGGGGTTCAGCTCAGGGGACGGCGA,5-565929-565939-AAC;MOTIFS=AAC,GGGACGGCGCCGACACAGGCCCCCGCAGAGGGGTTCAGCTGAC,CGACACAGGCCCCCGCAGAGGGGTTCAGCTCAGGGGACGGCGCCGACACAGGCCCCCGCAGAGGGGCTCAGCTCAGGGGACGGCGC,TCAGCTCAGGGGACGGCGCCGACACAGGCCCCCGCAGAGGGGT,CGACACAGGCCCCCGCAGAGGGGTTCAGCTCAGGGGACGGCGA;STRUC=<VC190198>	HGSVC	No	0.106	Yes	NA,NA	NA	NA
chr5:564976	160043	DEL	821	0.8139	0.6723	10	NA	NA	NA	NA	NA	NA	NA	NA	NA	Yes	ID=5-563906-564096-TCAGCTCAGGGGACGGCGCCGACACAGGCCCCCGCAGAGGGGT,5-564269-564636-CGACACAGGCCCCCGCAGAGGGGTTCAGCTCAGGGGACGGCGCCGACACAGGCCCCCGCAGAGGGGCTCAGCTCAGGGGACGGCGC,5-564785-564956-CGACACAGGCCCCCGCAGAGGGGTTCAGCTCAGGGGACGGCGA,5-564947-565096-GGGACGGCGCCGACACAGGCCCCCGCAGAGGGGTTCAGCTGAC,5-565563-565758-CGACACAGGCCCCCGCAGAGGGGTTCAGCTCAGGGGACGGCGA,5-565929-565939-AAC;MOTIFS=AAC,GGGACGGCGCCGACACAGGCCCCCGCAGAGGGGTTCAGCTGAC,CGACACAGGCCCCCGCAGAGGGGTTCAGCTCAGGGGACGGCGCCGACACAGGCCCCCGCAGAGGGGCTCAGCTCAGGGGACGGCGC,TCAGCTCAGGGGACGGCGCCGACACAGGCCCCCGCAGAGGGGT,CGACACAGGCCCCCGCAGAGGGGTTCAGCTCAGGGGACGGCGA;STRUC=<VC190198>	HPRC,HGSVC	Yes	0.005	Yes	NA,NA	NA	NA
chr5:564990	160044	INS	86	0.8675	0.4931	9	NA	NA	NA	NA	NA	NA	NA	NA	NA	Yes	ID=5-563906-564096-TCAGCTCAGGGGACGGCGCCGACACAGGCCCCCGCAGAGGGGT,5-564269-564636-CGACACAGGCCCCCGCAGAGGGGTTCAGCTCAGGGGACGGCGCCGACACAGGCCCCCGCAGAGGGGCTCAGCTCAGGGGACGGCGC,5-564785-564956-CGACACAGGCCCCCGCAGAGGGGTTCAGCTCAGGGGACGGCGA,5-564947-565096-GGGACGGCGCCGACACAGGCCCCCGCAGAGGGGTTCAGCTGAC,5-565563-565758-CGACACAGGCCCCCGCAGAGGGGTTCAGCTCAGGGGACGGCGA,5-565929-565939-AAC;MOTIFS=AAC,GGGACGGCGCCGACACAGGCCCCCGCAGAGGGGTTCAGCTGAC,CGACACAGGCCCCCGCAGAGGGGTTCAGCTCAGGGGACGGCGCCGACACAGGCCCCCGCAGAGGGGCTCAGCTCAGGGGACGGCGC,TCAGCTCAGGGGACGGCGCCGACACAGGCCCCCGCAGAGGGGT,CGACACAGGCCCCCGCAGAGGGGTTCAGCTCAGGGGACGGCGA;STRUC=<VC190198>	HPRC,HGSVC	No	0.106	Yes	NA,NA	NA	NA
chr5:565000	160045	DEL	303	0.8654	0.5036	8	NA	NA	NA	NA	NA	NA	NA	NA	NA	Yes	ID=5-563906-564096-TCAGCTCAGGGGACGGCGCCGACACAGGCCCCCGCAGAGGGGT,5-564269-564636-CGACACAGGCCCCCGCAGAGGGGTTCAGCTCAGGGGACGGCGCCGACACAGGCCCCCGCAGAGGGGCTCAGCTCAGGGGACGGCGC,5-564785-564956-CGACACAGGCCCCCGCAGAGGGGTTCAGCTCAGGGGACGGCGA,5-564947-565096-GGGACGGCGCCGACACAGGCCCCCGCAGAGGGGTTCAGCTGAC,5-565563-565758-CGACACAGGCCCCCGCAGAGGGGTTCAGCTCAGGGGACGGCGA,5-565929-565939-AAC;MOTIFS=AAC,GGGACGGCGCCGACACAGGCCCCCGCAGAGGGGTTCAGCTGAC,CGACACAGGCCCCCGCAGAGGGGTTCAGCTCAGGGGACGGCGCCGACACAGGCCCCCGCAGAGGGGCTCAGCTCAGGGGACGGCGC,TCAGCTCAGGGGACGGCGCCGACACAGGCCCCCGCAGAGGGGT,CGACACAGGCCCCCGCAGAGGGGTTCAGCTCAGGGGACGGCGA;STRUC=<VC190198>	HPRC,HGSVC	No	0.004	No	NA,NA	NA	NA
chr5:565000	160046	DEL	606	0.8131	0.6705	4	NA	NA	NA	NA	NA	NA	NA	NA	NA	Yes	ID=5-563906-564096-TCAGCTCAGGGGACGGCGCCGACACAGGCCCCCGCAGAGGGGT,5-564269-564636-CGACACAGGCCCCCGCAGAGGGGTTCAGCTCAGGGGACGGCGCCGACACAGGCCCCCGCAGAGGGGCTCAGCTCAGGGGACGGCGC,5-564785-564956-CGACACAGGCCCCCGCAGAGGGGTTCAGCTCAGGGGACGGCGA,5-564947-565096-GGGACGGCGCCGACACAGGCCCCCGCAGAGGGGTTCAGCTGAC,5-565563-565758-CGACACAGGCCCCCGCAGAGGGGTTCAGCTCAGGGGACGGCGA,5-565929-565939-AAC;MOTIFS=AAC,GGGACGGCGCCGACACAGGCCCCCGCAGAGGGGTTCAGCTGAC,CGACACAGGCCCCCGCAGAGGGGTTCAGCTCAGGGGACGGCGCCGACACAGGCCCCCGCAGAGGGGCTCAGCTCAGGGGACGGCGC,TCAGCTCAGGGGACGGCGCCGACACAGGCCCCCGCAGAGGGGT,CGACACAGGCCCCCGCAGAGGGGTTCAGCTCAGGGGACGGCGA;STRUC=<VC190198>	HPRC,HGSVC	Yes	0.004	No	NA,NA	NA	NA
chr5:565027	160047	INS	303	0.8318	0.6306	1	NA	NA	NA	NA	NA	NA	NA	NA	NA	Yes	ID=5-563906-564096-TCAGCTCAGGGGACGGCGCCGACACAGGCCCCCGCAGAGGGGT,5-564269-564636-CGACACAGGCCCCCGCAGAGGGGTTCAGCTCAGGGGACGGCGCCGACACAGGCCCCCGCAGAGGGGCTCAGCTCAGGGGACGGCGC,5-564785-564956-CGACACAGGCCCCCGCAGAGGGGTTCAGCTCAGGGGACGGCGA,5-564947-565096-GGGACGGCGCCGACACAGGCCCCCGCAGAGGGGTTCAGCTGAC,5-565563-565758-CGACACAGGCCCCCGCAGAGGGGTTCAGCTCAGGGGACGGCGA,5-565929-565939-AAC;MOTIFS=AAC,GGGACGGCGCCGACACAGGCCCCCGCAGAGGGGTTCAGCTGAC,CGACACAGGCCCCCGCAGAGGGGTTCAGCTCAGGGGACGGCGCCGACACAGGCCCCCGCAGAGGGGCTCAGCTCAGGGGACGGCGC,TCAGCTCAGGGGACGGCGCCGACACAGGCCCCCGCAGAGGGGT,CGACACAGGCCCCCGCAGAGGGGTTCAGCTCAGGGGACGGCGA;STRUC=<VC190198>	NA	No	0.106	No	NA,NA	NA	NA
chr5:565027	160048	DEL	87	0.9001	0.3656	2	NA	NA	NA	NA	NA	NA	NA	NA	NA	Yes	ID=5-563906-564096-TCAGCTCAGGGGACGGCGCCGACACAGGCCCCCGCAGAGGGGT,5-564269-564636-CGACACAGGCCCCCGCAGAGGGGTTCAGCTCAGGGGACGGCGCCGACACAGGCCCCCGCAGAGGGGCTCAGCTCAGGGGACGGCGC,5-564785-564956-CGACACAGGCCCCCGCAGAGGGGTTCAGCTCAGGGGACGGCGA,5-564947-565096-GGGACGGCGCCGACACAGGCCCCCGCAGAGGGGTTCAGCTGAC,5-565563-565758-CGACACAGGCCCCCGCAGAGGGGTTCAGCTCAGGGGACGGCGA,5-565929-565939-AAC;MOTIFS=AAC,GGGACGGCGCCGACACAGGCCCCCGCAGAGGGGTTCAGCTGAC,CGACACAGGCCCCCGCAGAGGGGTTCAGCTCAGGGGACGGCGCCGACACAGGCCCCCGCAGAGGGGCTCAGCTCAGGGGACGGCGC,TCAGCTCAGGGGACGGCGCCGACACAGGCCCCCGCAGAGGGGT,CGACACAGGCCCCCGCAGAGGGGTTCAGCTCAGGGGACGGCGA;STRUC=<VC190198>	HPRC,HGSVC	No	0.015	No	NA,NA	NA	NA
chr5:565031	160049	DEL	173	0.8204	0.6693	16	NA	NA	NA	NA	NA	NA	NA	NA	NA	Yes	ID=5-563906-564096-TCAGCTCAGGGGACGGCGCCGACACAGGCCCCCGCAGAGGGGT,5-564269-564636-CGACACAGGCCCCCGCAGAGGGGTTCAGCTCAGGGGACGGCGCCGACACAGGCCCCCGCAGAGGGGCTCAGCTCAGGGGACGGCGC,5-564785-564956-CGACACAGGCCCCCGCAGAGGGGTTCAGCTCAGGGGACGGCGA,5-564947-565096-GGGACGGCGCCGACACAGGCCCCCGCAGAGGGGTTCAGCTGAC,5-565563-565758-CGACACAGGCCCCCGCAGAGGGGTTCAGCTCAGGGGACGGCGA,5-565929-565939-AAC;MOTIFS=AAC,GGGACGGCGCCGACACAGGCCCCCGCAGAGGGGTTCAGCTGAC,CGACACAGGCCCCCGCAGAGGGGTTCAGCTCAGGGGACGGCGCCGACACAGGCCCCCGCAGAGGGGCTCAGCTCAGGGGACGGCGC,TCAGCTCAGGGGACGGCGCCGACACAGGCCCCCGCAGAGGGGT,CGACACAGGCCCCCGCAGAGGGGTTCAGCTCAGGGGACGGCGA;STRUC=<VC190198>	HPRC,HGSVC	No	0.004	Yes	NA,NA	NA	NA
chr5:565096	160050	INS	214	0.8381	0.6403	2	NA	NA	NA	NA	NA	NA	NA	NA	NA	Yes	ID=5-563906-564096-TCAGCTCAGGGGACGGCGCCGACACAGGCCCCCGCAGAGGGGT,5-564269-564636-CGACACAGGCCCCCGCAGAGGGGTTCAGCTCAGGGGACGGCGCCGACACAGGCCCCCGCAGAGGGGCTCAGCTCAGGGGACGGCGC,5-564785-564956-CGACACAGGCCCCCGCAGAGGGGTTCAGCTCAGGGGACGGCGA,5-564947-565096-GGGACGGCGCCGACACAGGCCCCCGCAGAGGGGTTCAGCTGAC,5-565563-565758-CGACACAGGCCCCCGCAGAGGGGTTCAGCTCAGGGGACGGCGA,5-565929-565939-AAC;MOTIFS=AAC,GGGACGGCGCCGACACAGGCCCCCGCAGAGGGGTTCAGCTGAC,CGACACAGGCCCCCGCAGAGGGGTTCAGCTCAGGGGACGGCGCCGACACAGGCCCCCGCAGAGGGGCTCAGCTCAGGGGACGGCGC,TCAGCTCAGGGGACGGCGCCGACACAGGCCCCCGCAGAGGGGT,CGACACAGGCCCCCGCAGAGGGGTTCAGCTCAGGGGACGGCGA;STRUC=<VC190198>	HPRC	No	0.106	No	NA,NA	NA	NA
chr5:565111	160051	INS	516	0.8405	0.6116	40	NA	NA	NA	NA	NA	NA	NA	NA	NA	Yes	ID=5-563906-564096-TCAGCTCAGGGGACGGCGCCGACACAGGCCCCCGCAGAGGGGT,5-564269-564636-CGACACAGGCCCCCGCAGAGGGGTTCAGCTCAGGGGACGGCGCCGACACAGGCCCCCGCAGAGGGGCTCAGCTCAGGGGACGGCGC,5-564785-564956-CGACACAGGCCCCCGCAGAGGGGTTCAGCTCAGGGGACGGCGA,5-564947-565096-GGGACGGCGCCGACACAGGCCCCCGCAGAGGGGTTCAGCTGAC,5-565563-565758-CGACACAGGCCCCCGCAGAGGGGTTCAGCTCAGGGGACGGCGA,5-565929-565939-AAC;MOTIFS=AAC,GGGACGGCGCCGACACAGGCCCCCGCAGAGGGGTTCAGCTGAC,CGACACAGGCCCCCGCAGAGGGGTTCAGCTCAGGGGACGGCGCCGACACAGGCCCCCGCAGAGGGGCTCAGCTCAGGGGACGGCGC,TCAGCTCAGGGGACGGCGCCGACACAGGCCCCCGCAGAGGGGT,CGACACAGGCCCCCGCAGAGGGGTTCAGCTCAGGGGACGGCGA;STRUC=<VC190198>	HGSVC	No	0.106	Yes	NA,NA	NA	NA
chr5:565200	160052	DEL	174	0.8791	0.4723	36	NA	NA	NA	NA	NA	NA	NA	NA	NA	Yes	ID=5-563906-564096-TCAGCTCAGGGGACGGCGCCGACACAGGCCCCCGCAGAGGGGT,5-564269-564636-CGACACAGGCCCCCGCAGAGGGGTTCAGCTCAGGGGACGGCGCCGACACAGGCCCCCGCAGAGGGGCTCAGCTCAGGGGACGGCGC,5-564785-564956-CGACACAGGCCCCCGCAGAGGGGTTCAGCTCAGGGGACGGCGA,5-564947-565096-GGGACGGCGCCGACACAGGCCCCCGCAGAGGGGTTCAGCTGAC,5-565563-565758-CGACACAGGCCCCCGCAGAGGGGTTCAGCTCAGGGGACGGCGA,5-565929-565939-AAC;MOTIFS=AAC,GGGACGGCGCCGACACAGGCCCCCGCAGAGGGGTTCAGCTGAC,CGACACAGGCCCCCGCAGAGGGGTTCAGCTCAGGGGACGGCGCCGACACAGGCCCCCGCAGAGGGGCTCAGCTCAGGGGACGGCGC,TCAGCTCAGGGGACGGCGCCGACACAGGCCCCCGCAGAGGGGT,CGACACAGGCCCCCGCAGAGGGGTTCAGCTCAGGGGACGGCGA;STRUC=<VC190198>	HPRC,HGSVC	No	0.004	Yes	NA,NA	NA	NA
chr5:565226	160053	INS	130	0.8358	0.6126	18	NA	NA	NA	NA	NA	NA	NA	NA	NA	Yes	ID=5-563906-564096-TCAGCTCAGGGGACGGCGCCGACACAGGCCCCCGCAGAGGGGT,5-564269-564636-CGACACAGGCCCCCGCAGAGGGGTTCAGCTCAGGGGACGGCGCCGACACAGGCCCCCGCAGAGGGGCTCAGCTCAGGGGACGGCGC,5-564785-564956-CGACACAGGCCCCCGCAGAGGGGTTCAGCTCAGGGGACGGCGA,5-564947-565096-GGGACGGCGCCGACACAGGCCCCCGCAGAGGGGTTCAGCTGAC,5-565563-565758-CGACACAGGCCCCCGCAGAGGGGTTCAGCTCAGGGGACGGCGA,5-565929-565939-AAC;MOTIFS=AAC,GGGACGGCGCCGACACAGGCCCCCGCAGAGGGGTTCAGCTGAC,CGACACAGGCCCCCGCAGAGGGGTTCAGCTCAGGGGACGGCGCCGACACAGGCCCCCGCAGAGGGGCTCAGCTCAGGGGACGGCGC,TCAGCTCAGGGGACGGCGCCGACACAGGCCCCCGCAGAGGGGT,CGACACAGGCCCCCGCAGAGGGGTTCAGCTCAGGGGACGGCGA;STRUC=<VC190198>	HPRC,HGSVC	No	0.006	Yes	NA,NA	NA	NA
chr5:565248	160054	DEL	475	0.8028	0.6879	3	NA	NA	NA	NA	NA	NA	NA	NA	NA	Yes	ID=5-563906-564096-TCAGCTCAGGGGACGGCGCCGACACAGGCCCCCGCAGAGGGGT,5-564269-564636-CGACACAGGCCCCCGCAGAGGGGTTCAGCTCAGGGGACGGCGCCGACACAGGCCCCCGCAGAGGGGCTCAGCTCAGGGGACGGCGC,5-564785-564956-CGACACAGGCCCCCGCAGAGGGGTTCAGCTCAGGGGACGGCGA,5-564947-565096-GGGACGGCGCCGACACAGGCCCCCGCAGAGGGGTTCAGCTGAC,5-565563-565758-CGACACAGGCCCCCGCAGAGGGGTTCAGCTCAGGGGACGGCGA,5-565929-565939-AAC;MOTIFS=AAC,GGGACGGCGCCGACACAGGCCCCCGCAGAGGGGTTCAGCTGAC,CGACACAGGCCCCCGCAGAGGGGTTCAGCTCAGGGGACGGCGCCGACACAGGCCCCCGCAGAGGGGCTCAGCTCAGGGGACGGCGC,TCAGCTCAGGGGACGGCGCCGACACAGGCCCCCGCAGAGGGGT,CGACACAGGCCCCCGCAGAGGGGTTCAGCTCAGGGGACGGCGA;STRUC=<VC190198>	HPRC,HGSVC	Yes	0.004	No	NA,NA	NA	NA
chr5:565349	160055	INS	89	0.8359	0.5947	8	NA	NA	NA	NA	NA	NA	NA	NA	NA	Yes	ID=5-563906-564096-TCAGCTCAGGGGACGGCGCCGACACAGGCCCCCGCAGAGGGGT,5-564269-564636-CGACACAGGCCCCCGCAGAGGGGTTCAGCTCAGGGGACGGCGCCGACACAGGCCCCCGCAGAGGGGCTCAGCTCAGGGGACGGCGC,5-564785-564956-CGACACAGGCCCCCGCAGAGGGGTTCAGCTCAGGGGACGGCGA,5-564947-565096-GGGACGGCGCCGACACAGGCCCCCGCAGAGGGGTTCAGCTGAC,5-565563-565758-CGACACAGGCCCCCGCAGAGGGGTTCAGCTCAGGGGACGGCGA,5-565929-565939-AAC;MOTIFS=AAC,GGGACGGCGCCGACACAGGCCCCCGCAGAGGGGTTCAGCTGAC,CGACACAGGCCCCCGCAGAGGGGTTCAGCTCAGGGGACGGCGCCGACACAGGCCCCCGCAGAGGGGCTCAGCTCAGGGGACGGCGC,TCAGCTCAGGGGACGGCGCCGACACAGGCCCCCGCAGAGGGGT,CGACACAGGCCCCCGCAGAGGGGTTCAGCTCAGGGGACGGCGA;STRUC=<VC190198>	HPRC,HGSVC	No	0.006	Yes	NA,NA	NA	NA
chr5:565371	160056	INS	344	0.8533	0.5505	24	NA	NA	NA	NA	NA	NA	NA	NA	NA	Yes	ID=5-563906-564096-TCAGCTCAGGGGACGGCGCCGACACAGGCCCCCGCAGAGGGGT,5-564269-564636-CGACACAGGCCCCCGCAGAGGGGTTCAGCTCAGGGGACGGCGCCGACACAGGCCCCCGCAGAGGGGCTCAGCTCAGGGGACGGCGC,5-564785-564956-CGACACAGGCCCCCGCAGAGGGGTTCAGCTCAGGGGACGGCGA,5-564947-565096-GGGACGGCGCCGACACAGGCCCCCGCAGAGGGGTTCAGCTGAC,5-565563-565758-CGACACAGGCCCCCGCAGAGGGGTTCAGCTCAGGGGACGGCGA,5-565929-565939-AAC;MOTIFS=AAC,GGGACGGCGCCGACACAGGCCCCCGCAGAGGGGTTCAGCTGAC,CGACACAGGCCCCCGCAGAGGGGTTCAGCTCAGGGGACGGCGCCGACACAGGCCCCCGCAGAGGGGCTCAGCTCAGGGGACGGCGC,TCAGCTCAGGGGACGGCGCCGACACAGGCCCCCGCAGAGGGGT,CGACACAGGCCCCCGCAGAGGGGTTCAGCTCAGGGGACGGCGA;STRUC=<VC190198>	HPRC	No	0.006	Yes	NA,NA	NA	NA
chr5:565374	160057	DEL	86	0.8099	0.6833	7	NA	NA	NA	NA	NA	NA	NA	NA	NA	Yes	ID=5-563906-564096-TCAGCTCAGGGGACGGCGCCGACACAGGCCCCCGCAGAGGGGT,5-564269-564636-CGACACAGGCCCCCGCAGAGGGGTTCAGCTCAGGGGACGGCGCCGACACAGGCCCCCGCAGAGGGGCTCAGCTCAGGGGACGGCGC,5-564785-564956-CGACACAGGCCCCCGCAGAGGGGTTCAGCTCAGGGGACGGCGA,5-564947-565096-GGGACGGCGCCGACACAGGCCCCCGCAGAGGGGTTCAGCTGAC,5-565563-565758-CGACACAGGCCCCCGCAGAGGGGTTCAGCTCAGGGGACGGCGA,5-565929-565939-AAC;MOTIFS=AAC,GGGACGGCGCCGACACAGGCCCCCGCAGAGGGGTTCAGCTGAC,CGACACAGGCCCCCGCAGAGGGGTTCAGCTCAGGGGACGGCGCCGACACAGGCCCCCGCAGAGGGGCTCAGCTCAGGGGACGGCGC,TCAGCTCAGGGGACGGCGCCGACACAGGCCCCCGCAGAGGGGT,CGACACAGGCCCCCGCAGAGGGGTTCAGCTCAGGGGACGGCGA;STRUC=<VC190198>	HPRC,HGSVC	No	0.015	No	NA,NA	NA	NA
chr5:565374	160059	DEL	431	0.8307	0.6534	6	NA	NA	NA	NA	NA	NA	NA	NA	NA	Yes	ID=5-563906-564096-TCAGCTCAGGGGACGGCGCCGACACAGGCCCCCGCAGAGGGGT,5-564269-564636-CGACACAGGCCCCCGCAGAGGGGTTCAGCTCAGGGGACGGCGCCGACACAGGCCCCCGCAGAGGGGCTCAGCTCAGGGGACGGCGC,5-564785-564956-CGACACAGGCCCCCGCAGAGGGGTTCAGCTCAGGGGACGGCGA,5-564947-565096-GGGACGGCGCCGACACAGGCCCCCGCAGAGGGGTTCAGCTGAC,5-565563-565758-CGACACAGGCCCCCGCAGAGGGGTTCAGCTCAGGGGACGGCGA,5-565929-565939-AAC;MOTIFS=AAC,GGGACGGCGCCGACACAGGCCCCCGCAGAGGGGTTCAGCTGAC,CGACACAGGCCCCCGCAGAGGGGTTCAGCTCAGGGGACGGCGCCGACACAGGCCCCCGCAGAGGGGCTCAGCTCAGGGGACGGCGC,TCAGCTCAGGGGACGGCGCCGACACAGGCCCCCGCAGAGGGGT,CGACACAGGCCCCCGCAGAGGGGTTCAGCTCAGGGGACGGCGA;STRUC=<VC190198>	HPRC,HGSVC	Yes	0.007	No	NA,NA	NA	NA
chr5:565374	160058	DEL	345	0.8049	0.6799	4	NA	NA	NA	NA	NA	NA	NA	NA	NA	Yes	ID=5-563906-564096-TCAGCTCAGGGGACGGCGCCGACACAGGCCCCCGCAGAGGGGT,5-564269-564636-CGACACAGGCCCCCGCAGAGGGGTTCAGCTCAGGGGACGGCGCCGACACAGGCCCCCGCAGAGGGGCTCAGCTCAGGGGACGGCGC,5-564785-564956-CGACACAGGCCCCCGCAGAGGGGTTCAGCTCAGGGGACGGCGA,5-564947-565096-GGGACGGCGCCGACACAGGCCCCCGCAGAGGGGTTCAGCTGAC,5-565563-565758-CGACACAGGCCCCCGCAGAGGGGTTCAGCTCAGGGGACGGCGA,5-565929-565939-AAC;MOTIFS=AAC,GGGACGGCGCCGACACAGGCCCCCGCAGAGGGGTTCAGCTGAC,CGACACAGGCCCCCGCAGAGGGGTTCAGCTCAGGGGACGGCGCCGACACAGGCCCCCGCAGAGGGGCTCAGCTCAGGGGACGGCGC,TCAGCTCAGGGGACGGCGCCGACACAGGCCCCCGCAGAGGGGT,CGACACAGGCCCCCGCAGAGGGGTTCAGCTCAGGGGACGGCGA;STRUC=<VC190198>	HPRC,HGSVC	No	0.004	No	NA,NA	NA	NA
chr5:565508	160060	DEL	215	0.8312	0.6199	47	NA	NA	NA	NA	NA	NA	NA	NA	NA	Yes	ID=5-563906-564096-TCAGCTCAGGGGACGGCGCCGACACAGGCCCCCGCAGAGGGGT,5-564269-564636-CGACACAGGCCCCCGCAGAGGGGTTCAGCTCAGGGGACGGCGCCGACACAGGCCCCCGCAGAGGGGCTCAGCTCAGGGGACGGCGC,5-564785-564956-CGACACAGGCCCCCGCAGAGGGGTTCAGCTCAGGGGACGGCGA,5-564947-565096-GGGACGGCGCCGACACAGGCCCCCGCAGAGGGGTTCAGCTGAC,5-565563-565758-CGACACAGGCCCCCGCAGAGGGGTTCAGCTCAGGGGACGGCGA,5-565929-565939-AAC;MOTIFS=AAC,GGGACGGCGCCGACACAGGCCCCCGCAGAGGGGTTCAGCTGAC,CGACACAGGCCCCCGCAGAGGGGTTCAGCTCAGGGGACGGCGCCGACACAGGCCCCCGCAGAGGGGCTCAGCTCAGGGGACGGCGC,TCAGCTCAGGGGACGGCGCCGACACAGGCCCCCGCAGAGGGGT,CGACACAGGCCCCCGCAGAGGGGTTCAGCTCAGGGGACGGCGA;STRUC=<VC190198>	HPRC,HGSVC	No	0.004	No	NA,NA	NA	NA
chr5:565530	160062	INS	86	0.8213	0.6415	13	NA	NA	NA	NA	NA	NA	NA	NA	NA	Yes	ID=5-563906-564096-TCAGCTCAGGGGACGGCGCCGACACAGGCCCCCGCAGAGGGGT,5-564269-564636-CGACACAGGCCCCCGCAGAGGGGTTCAGCTCAGGGGACGGCGCCGACACAGGCCCCCGCAGAGGGGCTCAGCTCAGGGGACGGCGC,5-564785-564956-CGACACAGGCCCCCGCAGAGGGGTTCAGCTCAGGGGACGGCGA,5-564947-565096-GGGACGGCGCCGACACAGGCCCCCGCAGAGGGGTTCAGCTGAC,5-565563-565758-CGACACAGGCCCCCGCAGAGGGGTTCAGCTCAGGGGACGGCGA,5-565929-565939-AAC;MOTIFS=AAC,GGGACGGCGCCGACACAGGCCCCCGCAGAGGGGTTCAGCTGAC,CGACACAGGCCCCCGCAGAGGGGTTCAGCTCAGGGGACGGCGCCGACACAGGCCCCCGCAGAGGGGCTCAGCTCAGGGGACGGCGC,TCAGCTCAGGGGACGGCGCCGACACAGGCCCCCGCAGAGGGGT,CGACACAGGCCCCCGCAGAGGGGTTCAGCTCAGGGGACGGCGA;STRUC=<VC190198>	HPRC,HGSVC	No	0.006	Yes	NA,NA	NA	NA
chr5:565530	160061	INS	606	0.8459	0.5958	24	NA	NA	NA	NA	NA	NA	NA	NA	NA	Yes	ID=5-563906-564096-TCAGCTCAGGGGACGGCGCCGACACAGGCCCCCGCAGAGGGGT,5-564269-564636-CGACACAGGCCCCCGCAGAGGGGTTCAGCTCAGGGGACGGCGCCGACACAGGCCCCCGCAGAGGGGCTCAGCTCAGGGGACGGCGC,5-564785-564956-CGACACAGGCCCCCGCAGAGGGGTTCAGCTCAGGGGACGGCGA,5-564947-565096-GGGACGGCGCCGACACAGGCCCCCGCAGAGGGGTTCAGCTGAC,5-565563-565758-CGACACAGGCCCCCGCAGAGGGGTTCAGCTCAGGGGACGGCGA,5-565929-565939-AAC;MOTIFS=AAC,GGGACGGCGCCGACACAGGCCCCCGCAGAGGGGTTCAGCTGAC,CGACACAGGCCCCCGCAGAGGGGTTCAGCTCAGGGGACGGCGCCGACACAGGCCCCCGCAGAGGGGCTCAGCTCAGGGGACGGCGC,TCAGCTCAGGGGACGGCGCCGACACAGGCCCCCGCAGAGGGGT,CGACACAGGCCCCCGCAGAGGGGTTCAGCTCAGGGGACGGCGA;STRUC=<VC190198>	HGSVC	No	0.006	Yes	NA,NA	NA	NA
chr5:565547	160063	DEL	258	0.806	0.6871	10	NA	NA	NA	NA	NA	NA	NA	NA	NA	Yes	ID=5-563906-564096-TCAGCTCAGGGGACGGCGCCGACACAGGCCCCCGCAGAGGGGT,5-564269-564636-CGACACAGGCCCCCGCAGAGGGGTTCAGCTCAGGGGACGGCGCCGACACAGGCCCCCGCAGAGGGGCTCAGCTCAGGGGACGGCGC,5-564785-564956-CGACACAGGCCCCCGCAGAGGGGTTCAGCTCAGGGGACGGCGA,5-564947-565096-GGGACGGCGCCGACACAGGCCCCCGCAGAGGGGTTCAGCTGAC,5-565563-565758-CGACACAGGCCCCCGCAGAGGGGTTCAGCTCAGGGGACGGCGA,5-565929-565939-AAC;MOTIFS=AAC,GGGACGGCGCCGACACAGGCCCCCGCAGAGGGGTTCAGCTGAC,CGACACAGGCCCCCGCAGAGGGGTTCAGCTCAGGGGACGGCGCCGACACAGGCCCCCGCAGAGGGGCTCAGCTCAGGGGACGGCGC,TCAGCTCAGGGGACGGCGCCGACACAGGCCCCCGCAGAGGGGT,CGACACAGGCCCCCGCAGAGGGGTTCAGCTCAGGGGACGGCGA;STRUC=<VC190198>	HPRC,HGSVC	No	0.007	No	NA,NA	NA	NA
chr5:565553	160064	DEL	86	0.8359	0.6035	14	NA	NA	NA	NA	NA	NA	NA	NA	NA	Yes	ID=5-563906-564096-TCAGCTCAGGGGACGGCGCCGACACAGGCCCCCGCAGAGGGGT,5-564269-564636-CGACACAGGCCCCCGCAGAGGGGTTCAGCTCAGGGGACGGCGCCGACACAGGCCCCCGCAGAGGGGCTCAGCTCAGGGGACGGCGC,5-564785-564956-CGACACAGGCCCCCGCAGAGGGGTTCAGCTCAGGGGACGGCGA,5-564947-565096-GGGACGGCGCCGACACAGGCCCCCGCAGAGGGGTTCAGCTGAC,5-565563-565758-CGACACAGGCCCCCGCAGAGGGGTTCAGCTCAGGGGACGGCGA,5-565929-565939-AAC;MOTIFS=AAC,GGGACGGCGCCGACACAGGCCCCCGCAGAGGGGTTCAGCTGAC,CGACACAGGCCCCCGCAGAGGGGTTCAGCTCAGGGGACGGCGCCGACACAGGCCCCCGCAGAGGGGCTCAGCTCAGGGGACGGCGC,TCAGCTCAGGGGACGGCGCCGACACAGGCCCCCGCAGAGGGGT,CGACACAGGCCCCCGCAGAGGGGTTCAGCTCAGGGGACGGCGA;STRUC=<VC190198>	HPRC,HGSVC	No	0.006	Yes	NA,NA	NA	NA
chr5:565633	160065	DEL	129	0.8604	0.5325	5	NA	NA	NA	NA	NA	NA	NA	NA	NA	Yes	ID=5-563906-564096-TCAGCTCAGGGGACGGCGCCGACACAGGCCCCCGCAGAGGGGT,5-564269-564636-CGACACAGGCCCCCGCAGAGGGGTTCAGCTCAGGGGACGGCGCCGACACAGGCCCCCGCAGAGGGGCTCAGCTCAGGGGACGGCGC,5-564785-564956-CGACACAGGCCCCCGCAGAGGGGTTCAGCTCAGGGGACGGCGA,5-564947-565096-GGGACGGCGCCGACACAGGCCCCCGCAGAGGGGTTCAGCTGAC,5-565563-565758-CGACACAGGCCCCCGCAGAGGGGTTCAGCTCAGGGGACGGCGA,5-565929-565939-AAC;MOTIFS=AAC,GGGACGGCGCCGACACAGGCCCCCGCAGAGGGGTTCAGCTGAC,CGACACAGGCCCCCGCAGAGGGGTTCAGCTCAGGGGACGGCGCCGACACAGGCCCCCGCAGAGGGGCTCAGCTCAGGGGACGGCGC,TCAGCTCAGGGGACGGCGCCGACACAGGCCCCCGCAGAGGGGT,CGACACAGGCCCCCGCAGAGGGGTTCAGCTCAGGGGACGGCGA;STRUC=<VC190198>	HPRC,HGSVC	No	0.012	No	NA,NA	NA	NA
chr5:565755	160066	INS	655	0.8603	0.5371	32	NA	NA	NA	NA	NA	NA	NA	NA	NA	Yes	ID=5-563906-564096-TCAGCTCAGGGGACGGCGCCGACACAGGCCCCCGCAGAGGGGT,5-564269-564636-CGACACAGGCCCCCGCAGAGGGGTTCAGCTCAGGGGACGGCGCCGACACAGGCCCCCGCAGAGGGGCTCAGCTCAGGGGACGGCGC,5-564785-564956-CGACACAGGCCCCCGCAGAGGGGTTCAGCTCAGGGGACGGCGA,5-564947-565096-GGGACGGCGCCGACACAGGCCCCCGCAGAGGGGTTCAGCTGAC,5-565563-565758-CGACACAGGCCCCCGCAGAGGGGTTCAGCTCAGGGGACGGCGA,5-565929-565939-AAC;MOTIFS=AAC,GGGACGGCGCCGACACAGGCCCCCGCAGAGGGGTTCAGCTGAC,CGACACAGGCCCCCGCAGAGGGGTTCAGCTCAGGGGACGGCGCCGACACAGGCCCCCGCAGAGGGGCTCAGCTCAGGGGACGGCGC,TCAGCTCAGGGGACGGCGCCGACACAGGCCCCCGCAGAGGGGT,CGACACAGGCCCCCGCAGAGGGGTTCAGCTCAGGGGACGGCGA;STRUC=<VC190198>	NA	No	0.108	Yes	NA,NA	NA	NA
chr5:565805	160067	INS	519	0.8252	0.6235	13	NA	NA	NA	NA	NA	NA	NA	NA	NA	Yes	ID=5-563906-564096-TCAGCTCAGGGGACGGCGCCGACACAGGCCCCCGCAGAGGGGT,5-564269-564636-CGACACAGGCCCCCGCAGAGGGGTTCAGCTCAGGGGACGGCGCCGACACAGGCCCCCGCAGAGGGGCTCAGCTCAGGGGACGGCGC,5-564785-564956-CGACACAGGCCCCCGCAGAGGGGTTCAGCTCAGGGGACGGCGA,5-564947-565096-GGGACGGCGCCGACACAGGCCCCCGCAGAGGGGTTCAGCTGAC,5-565563-565758-CGACACAGGCCCCCGCAGAGGGGTTCAGCTCAGGGGACGGCGA,5-565929-565939-AAC;MOTIFS=AAC,GGGACGGCGCCGACACAGGCCCCCGCAGAGGGGTTCAGCTGAC,CGACACAGGCCCCCGCAGAGGGGTTCAGCTCAGGGGACGGCGCCGACACAGGCCCCCGCAGAGGGGCTCAGCTCAGGGGACGGCGC,TCAGCTCAGGGGACGGCGCCGACACAGGCCCCCGCAGAGGGGT,CGACACAGGCCCCCGCAGAGGGGTTCAGCTCAGGGGACGGCGA;STRUC=<VC190198>	NA	No	0.108	Yes	NA,NA	NA	NA
chr5:565805	160068	INS	217	0.827	0.6281	3	NA	NA	NA	NA	NA	NA	NA	NA	NA	Yes	ID=5-563906-564096-TCAGCTCAGGGGACGGCGCCGACACAGGCCCCCGCAGAGGGGT,5-564269-564636-CGACACAGGCCCCCGCAGAGGGGTTCAGCTCAGGGGACGGCGCCGACACAGGCCCCCGCAGAGGGGCTCAGCTCAGGGGACGGCGC,5-564785-564956-CGACACAGGCCCCCGCAGAGGGGTTCAGCTCAGGGGACGGCGA,5-564947-565096-GGGACGGCGCCGACACAGGCCCCCGCAGAGGGGTTCAGCTGAC,5-565563-565758-CGACACAGGCCCCCGCAGAGGGGTTCAGCTCAGGGGACGGCGA,5-565929-565939-AAC;MOTIFS=AAC,GGGACGGCGCCGACACAGGCCCCCGCAGAGGGGTTCAGCTGAC,CGACACAGGCCCCCGCAGAGGGGTTCAGCTCAGGGGACGGCGCCGACACAGGCCCCCGCAGAGGGGCTCAGCTCAGGGGACGGCGC,TCAGCTCAGGGGACGGCGCCGACACAGGCCCCCGCAGAGGGGT,CGACACAGGCCCCCGCAGAGGGGTTCAGCTCAGGGGACGGCGA;STRUC=<VC190198>	HPRC	No	0.108	No	NA,NA	NA	NA
chr5:565808	160069	INS	306	0.8838	0.4213	1	NA	NA	NA	NA	NA	NA	NA	NA	NA	Yes	ID=5-563906-564096-TCAGCTCAGGGGACGGCGCCGACACAGGCCCCCGCAGAGGGGT,5-564269-564636-CGACACAGGCCCCCGCAGAGGGGTTCAGCTCAGGGGACGGCGCCGACACAGGCCCCCGCAGAGGGGCTCAGCTCAGGGGACGGCGC,5-564785-564956-CGACACAGGCCCCCGCAGAGGGGTTCAGCTCAGGGGACGGCGA,5-564947-565096-GGGACGGCGCCGACACAGGCCCCCGCAGAGGGGTTCAGCTGAC,5-565563-565758-CGACACAGGCCCCCGCAGAGGGGTTCAGCTCAGGGGACGGCGA,5-565929-565939-AAC;MOTIFS=AAC,GGGACGGCGCCGACACAGGCCCCCGCAGAGGGGTTCAGCTGAC,CGACACAGGCCCCCGCAGAGGGGTTCAGCTCAGGGGACGGCGCCGACACAGGCCCCCGCAGAGGGGCTCAGCTCAGGGGACGGCGC,TCAGCTCAGGGGACGGCGCCGACACAGGCCCCCGCAGAGGGGT,CGACACAGGCCCCCGCAGAGGGGTTCAGCTCAGGGGACGGCGA;STRUC=<VC190198>	HPRC	No	0.108	No	NA,NA	NA	NA
chr5:570549	160070	DEL	53	0.9699	0.1934	18	NA	NA	NA	NA	NA	NA	NA	NA	NA	No	NA	HPRC,HGSVC,1KG-ONT	Yes	0.815	Yes	NA,NA	NA	NA
chr5:570553	160071	INS	159	0.8242	0.6584	3	NA	NA	NA	NA	NA	NA	NA	NA	NA	No	NA	NA	No	0.093	Yes	NA,NA	NA	NA
chr5:570583	160072	DEL	231	0.9218	0.4473	1	NA	NA	NA	NA	NA	NA	NA	NA	NA	No	NA	HGSVC	No	0.389	No	NA,NA	NA	NA
chr5:570596	160073	INS	56	0.8416	0.5978	2	NA	NA	NA	NA	NA	NA	NA	NA	NA	No	NA	HPRC,HGSVC,1KG-ONT	No	0.008	No	NA,NA	NA	NA
chr5:570597	160074	INS	53	0.853	0.5507	10	NA	NA	NA	NA	NA	NA	NA	NA	NA	No	NA	HPRC,HGSVC,1KG-ONT	No	0.008	Yes	NA,NA	NA	NA
chr5:570597	160075	DEL	53	0.8626	0.5861	29	NA	NA	NA	NA	NA	NA	NA	NA	NA	No	NA	HPRC,HGSVC,1KG-ONT	Yes	0.014	Yes	NA,NA	NA	NA
chr5:570615	160076	DEL	159	0.8569	0.5106	5	NA	NA	NA	NA	NA	NA	NA	NA	NA	No	NA	HPRC	No	0.014	No	NA,NA	NA	NA
chr5:570636	160077	DEL	178	0.8683	0.4919	10	NA	NA	NA	NA	NA	NA	NA	NA	NA	No	NA	HPRC,HGSVC	No	0.012	Yes	NA,NA	NA	NA
chr5:570659	160079	DEL	53	0.8569	0.535	6	NA	NA	NA	NA	NA	NA	NA	NA	NA	No	NA	HPRC,HGSVC,1KG-ONT	No	0.049	No	NA,NA	NA	NA
chr5:570659	160078	INS	53	0.806	0.6821	1	NA	NA	NA	NA	NA	NA	NA	NA	NA	No	NA	HPRC,HGSVC,1KG-ONT	No	0.008	No	NA,NA	NA	NA
chr5:570721	160080	INS	53	0.8182	0.659	7	NA	NA	NA	NA	NA	NA	NA	NA	NA	No	NA	HPRC,HGSVC,1KG-ONT	No	0.008	Yes	NA,NA	NA	NA
chr5:570721	160081	INS	106	0.8899	0.3847	20	NA	NA	NA	NA	NA	NA	NA	NA	NA	No	NA	NA	No	0.008	Yes	NA,NA	NA	NA
chr5:570721	160082	DEL	53	0.9037	0.3558	46	NA	NA	NA	NA	NA	NA	NA	NA	NA	No	NA	HPRC,HGSVC,1KG-ONT	No	0.051	Yes	NA,NA	NA	NA
chr5:570721	160083	DEL	125	0.9022	0.378	4	NA	NA	NA	NA	NA	NA	NA	NA	NA	No	NA	HPRC	No	0.014	Yes	NA,NA	NA	NA
chr5:570742	160084	INS	72	0.8364	0.6032	3	NA	NA	NA	NA	NA	NA	NA	NA	NA	No	NA	HPRC,HGSVC,1KG-ONT	No	0.005	Yes	NA,NA	NA	NA
chr5:570742	160085	INS	144	0.8092	0.6806	1	NA	NA	NA	NA	NA	NA	NA	NA	NA	No	NA	NA	No	0.005	No	NA,NA	NA	NA
chr5:570742	160086	DEL	72	0.8997	0.4034	259	NA	NA	NA	NA	NA	NA	NA	NA	NA	No	NA	HPRC,HGSVC,1KG-ONT	No	0.014	Yes	NA,NA	NA	NA
chr5:570814	160088	INS	53	0.8728	0.4758	2	NA	NA	NA	NA	NA	NA	NA	NA	NA	No	NA	HPRC,HGSVC,1KG-ONT	Yes	0.008	No	NA,NA	NA	NA
chr5:570814	160087	INS	140	0.8388	0.6204	1	NA	NA	NA	NA	NA	NA	NA	NA	NA	No	NA	NA	Yes	0.008	No	NA,NA	NA	NA
chr5:575058	160089	INS	216	0.9503	0.2063	72	NA	NA	NA	NA	NA	NA	NA	NA	NA	No	NA	HPRC,HGSVC,1KG-ONT	No	0.0	Yes	NA,NA	NA	NA
chr5:575066	160090	INS	180	0.8383	0.6238	2	NA	NA	NA	NA	NA	NA	NA	NA	NA	No	NA	HPRC,HGSVC,1KG-ONT	No	0.0	No	NA,NA	NA	NA
chr5:581263	160091	DEL	68	0.929	0.265	1	NA	NA	NA	NA	NA	NA	NA	NA	NA	No	NA	NA	No	0.21	No	NA,NA	NA	NA
chr5:592850	160092	INS	65	0.8558	0.5499	1	NA	NA	NA	NA	NA	NA	NA	NA	NA	No	NA	NA	No	1.654	Yes	NA,NA	NA	NA
chr5:592850	160093	DEL	65	0.9362	0.2524	251	NA	NA	NA	NA	NA	NA	NA	NA	NA	No	NA	HPRC,HGSVC,1KG-ONT	No	0.194	Yes	NA,NA	NA	NA
chr5:597870	160094	DEL	50	0.9893	0.0759	1	NA	NA	NA	NA	NA	NA	NA	NA	NA	No	NA	HPRC	No	0.967	Yes	NA,NA	NA	NA
chr5:605211	160095	DEL	76	0.8742	0.4865	31	NA	NA	NA	NA	NA	NA	NA	NA	NA	No	NA	HPRC,HGSVC,1KG-ONT	Yes	0.247	Yes	NA,NA	NA	NA
chr5:605346	160096	INS	123	0.8378	0.6047	100	NA	NA	NA	NA	NA	NA	NA	NA	NA	No	ID=5-605345-605468-GGGGGAGGCGCCTCACATTGTGAGAGGAGAGCAAGCCAGAG;MOTIFS=GGGGGAGGCGCCTCACATTGTGAGAGGAGAGCAAGCCAGAG;STRUC=<TR2847902>	HPRC,HGSVC,1KG-ONT	No	0.199	Yes	NA,NA	NA	NA
chr5:605348	160097	INS	328	0.9859	0.0585	1	NA	NA	NA	NA	NA	NA	NA	NA	NA	No	ID=5-605345-605468-GGGGGAGGCGCCTCACATTGTGAGAGGAGAGCAAGCCAGAG;MOTIFS=GGGGGAGGCGCCTCACATTGTGAGAGGAGAGCAAGCCAGAG;STRUC=<TR2847902>	NA	No	0.169	No	NA,NA	NA	NA
chr5:605386	160098	INS	163	0.87	0.5641	2	NA	NA	NA	NA	NA	NA	NA	NA	NA	No	ID=5-605345-605468-GGGGGAGGCGCCTCACATTGTGAGAGGAGAGCAAGCCAGAG;MOTIFS=GGGGGAGGCGCCTCACATTGTGAGAGGAGAGCAAGCCAGAG;STRUC=<TR2847902>	HPRC,HGSVC,1KG-ONT	No	0.199	Yes	NA,NA	NA	NA
chr5:605398	160099	INS	205	0.8384	0.6584	1	NA	NA	NA	NA	NA	NA	NA	NA	NA	No	ID=5-605345-605468-GGGGGAGGCGCCTCACATTGTGAGAGGAGAGCAAGCCAGAG;MOTIFS=GGGGGAGGCGCCTCACATTGTGAGAGGAGAGCAAGCCAGAG;STRUC=<TR2847902>	NA	No	0.199	No	NA,NA	NA	NA
chr5:608766	160100	DEL	50	0.9569	0.1778	840	NA	NA	NA	NA	NA	NA	NA	NA	NA	No	NA	HPRC,HGSVC,1KG-ONT	No	0.026	Yes	NA,NA	NA	NA
chr5:610449	160101	INS	216	0.8297	0.6114	1	NA	NA	NA	NA	NA	NA	NA	NA	NA	No	NA	NA	No	0.153	No	NA,NA	NA	NA
chr5:610935	160102	DEL	50	0.8221	0.6624	2	NA	NA	NA	NA	NA	NA	NA	NA	NA	No	ID=5-610920-610959-CTCCTGCACACAC;MOTIFS=CTCCTGCACACAC;STRUC=<TR2847907>	NA	No	4.688	No	NA,NA	NA	NA
chr5:623057	160103	DEL	90	0.847	0.577	1	CEP72(2.7735e-28,1.409)	NA	NA	NA	NA	NA	NA	NA	NA	No	NA	NA	No	0.079	No	NA,NA	NA	NA
chr5:628367	160104	INS	67	0.8584	0.5735	2	CEP72(2.7735e-28,1.409)	NA	NA	NA	NA	NA	NA	NA	NA	No	NA	HPRC,HGSVC	No	2.12	Yes	NA,NA	NA	NA
chr5:628368	160105	INS	203	0.7968	0.6964	2	CEP72(2.7735e-28,1.409)	NA	NA	NA	NA	NA	NA	NA	NA	No	NA	HPRC,HGSVC,1KG-ONT	Yes	2.12	Yes	NA,NA	NA	NA
chr5:628448	160109	INS	3082	0.8449	0.5984	4	CEP72(2.7735e-28,1.409)	NA	NA	NA	NA	NA	NA	NA	NA	No	NA	HPRC,HGSVC	No	0.092	Yes	NA,NA	NA	NA
chr5:628464	160110	DEL	334	0.8883	0.4105	17	CEP72(2.7735e-28,1.409)	NA	NA	NA	NA	NA	NA	NA	enhancer	No	NA	HGSVC	No	0.648	No	NA,NA	NA	NA
chr5:628482	160111	INS	2013	0.8339	0.6173	6	CEP72(2.7735e-28,1.409)	NA	NA	NA	NA	NA	NA	NA	enhancer	No	NA	HPRC,HGSVC	No	0.092	Yes	NA,NA	NA	NA
chr5:628487	160113	INS	2615	0.8202	0.6465	9	CEP72(2.7735e-28,1.409)	NA	NA	NA	NA	NA	NA	NA	enhancer	No	NA	HPRC,HGSVC	No	0.092	Yes	NA,NA	NA	NA
chr5:628501	160116	INS	2748	0.7911	0.6919	2	CEP72(2.7735e-28,1.409)	NA	NA	NA	NA	NA	NA	NA	enhancer	No	NA	HPRC,HGSVC	No	0.092	Yes	NA,NA	NA	NA
chr5:628515	160120	INS	67	0.8883	0.4099	2	CEP72(2.7735e-28,1.409)	NA	NA	NA	NA	NA	NA	NA	enhancer	No	NA	HPRC,HGSVC	No	0.092	No	NA,NA	NA	NA
chr5:628515	160118	INS	399	0.8371	0.6095	1	CEP72(2.7735e-28,1.409)	NA	NA	NA	NA	NA	NA	NA	enhancer	No	NA	HPRC,HGSVC,1KG-ONT	No	0.092	No	NA,NA	NA	NA
chr5:628534	160122	INS	3351	0.8757	0.4763	3	CEP72(2.7735e-28,1.409)	NA	NA	NA	NA	NA	NA	NA	enhancer	No	NA	HPRC,HGSVC,1KG-ONT	No	0.092	No	NA,NA	NA	NA
chr5:628545	160123	INS	202	0.8028	0.6854	2	CEP72(2.7735e-28,1.409)	NA	NA	NA	NA	NA	NA	NA	enhancer	No	NA	HPRC,HGSVC,1KG-ONT	Yes	0.092	No	NA,NA	NA	NA
chr5:628549	160124	INS	2878	0.9184	0.293	2	CEP72(2.7735e-28,1.409)	NA	NA	NA	NA	NA	NA	NA	enhancer	No	NA	HPRC,HGSVC,1KG-ONT	No	0.092	No	NA,NA	NA	NA
chr5:628552	160126	INS	135	0.8817	0.4375	5	CEP72(2.7735e-28,1.409)	NA	NA	NA	NA	NA	NA	NA	enhancer	No	NA	HPRC,HGSVC,1KG-ONT	Yes	0.092	No	NA,NA	NA	NA
chr5:628552	160125	INS	67	0.8133	0.6577	3	CEP72(2.7735e-28,1.409)	NA	NA	NA	NA	NA	NA	NA	enhancer	No	NA	HPRC,HGSVC	No	0.092	No	NA,NA	NA	NA
chr5:628552	160127	INS	1880	0.8157	0.6507	1	CEP72(2.7735e-28,1.409)	NA	NA	NA	NA	NA	NA	NA	enhancer	No	NA	HPRC,HGSVC,1KG-ONT	No	0.092	No	NA,NA	NA	NA
chr5:628552	160128	INS	1140	0.8239	0.6534	1	CEP72(2.7735e-28,1.409)	NA	NA	NA	NA	NA	NA	NA	enhancer	No	NA	HPRC,HGSVC,1KG-ONT	No	0.092	No	NA,NA	NA	NA
chr5:628554	160130	DEL	134	0.8474	0.551	4	CEP72(2.7735e-28,1.409)	NA	NA	NA	NA	NA	NA	NA	enhancer	No	NA	HGSVC	No	0.492	No	NA,NA	NA	NA
chr5:628555	160131	INS	2278	0.8036	0.6861	4	CEP72(2.7735e-28,1.409)	NA	NA	NA	NA	NA	NA	NA	enhancer	No	NA	HGSVC,1KG-ONT	No	0.092	No	NA,NA	NA	NA
chr5:628558	160132	INS	1208	0.8134	0.6704	1	CEP72(2.7735e-28,1.409)	NA	NA	NA	NA	NA	NA	NA	enhancer	No	NA	HPRC,HGSVC,1KG-ONT	No	0.092	No	NA,NA	NA	NA
chr5:628558	160133	INS	939	0.9473	0.212	1	CEP72(2.7735e-28,1.409)	NA	NA	NA	NA	NA	NA	NA	enhancer	No	NA	HGSVC,1KG-ONT	No	0.092	No	NA,NA	NA	NA
chr5:628568	160138	INS	1674	0.8452	0.5676	2	CEP72(2.7735e-28,1.409)	NA	NA	NA	NA	NA	NA	NA	enhancer	No	NA	HPRC,HGSVC,1KG-ONT	No	0.092	No	NA,NA	NA	NA
chr5:628573	160140	DEL	201	0.8828	0.6845	7	CEP72(2.7735e-28,1.409)	NA	NA	NA	NA	NA	NA	NA	enhancer	No	NA	HPRC,HGSVC	No	0.092	No	NA,NA	NA	NA
chr5:628582	160142	INS	336	0.7969	0.6941	1	CEP72(2.7735e-28,1.409)	NA	NA	NA	NA	NA	NA	NA	enhancer	No	NA	HPRC,HGSVC,1KG-ONT	No	0.092	No	NA,NA	NA	NA
chr5:628583	160143	INS	67	0.8249	0.636	14	CEP72(2.7735e-28,1.409)	NA	NA	NA	NA	NA	NA	NA	enhancer	No	NA	HPRC,HGSVC	No	0.092	Yes	NA,NA	NA	NA
chr5:628615	160145	INS	202	0.8879	0.6963	2	CEP72(2.7735e-28,1.409)	NA	NA	NA	NA	NA	NA	NA	enhancer	No	NA	HPRC,HGSVC,1KG-ONT	Yes	0.092	Yes	NA,NA	NA	NA
chr5:628621	160147	DEL	67	0.8553	0.6219	9	CEP72(2.7735e-28,1.409)	NA	NA	NA	NA	NA	NA	NA	enhancer	No	NA	HGSVC,1KG-ONT	No	0.05	No	NA,NA	NA	NA
chr5:628625	160148	INS	68	0.8777	0.5166	1	CEP72(2.7735e-28,1.409)	NA	NA	NA	NA	NA	NA	NA	enhancer	No	NA	HPRC,HGSVC	No	0.092	No	NA,NA	NA	NA
chr5:628688	160149	INS	470	0.8781	0.4489	1	CEP72(2.7735e-28,1.409)	NA	NA	NA	NA	NA	NA	NA	enhancer	No	NA	HPRC,HGSVC,1KG-ONT	No	0.074	No	NA,NA	NA	NA
chr5:628692	160150	INS	67	0.8886	0.4303	3	CEP72(2.7735e-28,1.409)	NA	NA	NA	NA	NA	NA	NA	enhancer	No	NA	HPRC,HGSVC	No	0.074	No	NA,NA	NA	NA
chr5:628799	160151	DEL	68	0.8966	0.3956	3	CEP72(2.7735e-28,1.409)	NA	NA	NA	NA	NA	NA	NA	enhancer	No	NA	HGSVC,1KG-ONT	No	0.048	No	NA,NA	NA	NA
chr5:628802	160152	INS	1544	0.8177	0.6424	1	CEP72(2.7735e-28,1.409)	NA	NA	NA	NA	NA	NA	NA	enhancer	No	NA	HPRC,HGSVC,1KG-ONT	No	0.194	No	NA,NA	NA	NA
chr5:628867	160154	INS	67	0.8558	0.5976	1	CEP72(2.7735e-28,1.409)	NA	NA	NA	NA	NA	NA	NA	NA	No	NA	HPRC,HGSVC	No	0.158	No	NA,NA	NA	NA
chr5:628867	160153	INS	135	0.8362	0.6134	3	CEP72(2.7735e-28,1.409)	NA	NA	NA	NA	NA	NA	NA	NA	No	NA	HPRC,HGSVC,1KG-ONT	No	0.158	Yes	NA,NA	NA	NA
chr5:628918	160155	INS	134	0.8238	0.6878	2	CEP72(2.7735e-28,1.409)	NA	NA	NA	NA	NA	NA	NA	NA	Yes	NA	HPRC,HGSVC,1KG-ONT	No	0.041	Yes	NA,NA	NA	NA
chr5:629423	160157	DEL	195	0.8538	0.5708	41	CEP72(2.7735e-28,1.409)	NA	NA	NA	NA	NA	NA	NA	NA	Yes	ID=5-631021-631164-CCCAGTCCTGGTGGGGTTCTGTCCAGCGCCGGGATTTGG,5-631412-631554-CCAGTCCTGGTGGGGTTCTGTCCAGCGCCGGGATTTGGA,5-632450-632528-GCCGGGATTTGGCCCAGTCCTGGTGGGGTTCTGTCCAGC;MOTIFS=GCCGGGATTTGGCCCAGTCCTGGTGGGGTTCTGTCCAGC,CCAGTCCTGGTGGGGTTCTGTCCAGCGCCGGGATTTGGA,CCCAGTCCTGGTGGGGTTCTGTCCAGCGCCGGGATTTGG;STRUC=<VC190203>	HPRC,HGSVC,1KG-ONT	No	3.689	Yes	NA,NA	NA	NA
chr5:629461	160158	DEL	1755	0.872	0.5139	57	CEP72(2.7735e-28,1.409)	NA	NA	NA	NA	NA	NA	NA	NA	Yes	ID=5-631021-631164-CCCAGTCCTGGTGGGGTTCTGTCCAGCGCCGGGATTTGG,5-631412-631554-CCAGTCCTGGTGGGGTTCTGTCCAGCGCCGGGATTTGGA,5-632450-632528-GCCGGGATTTGGCCCAGTCCTGGTGGGGTTCTGTCCAGC;MOTIFS=GCCGGGATTTGGCCCAGTCCTGGTGGGGTTCTGTCCAGC,CCAGTCCTGGTGGGGTTCTGTCCAGCGCCGGGATTTGGA,CCCAGTCCTGGTGGGGTTCTGTCCAGCGCCGGGATTTGG;STRUC=<VC190203>	HPRC,HGSVC,1KG-ONT	No	3.69	Yes	NA,NA	NA	NA
chr5:629546	160159	DEL	2028	0.8506	0.5362	27	CEP72(2.7735e-28,1.409)	NA	NA	NA	NA	NA	NA	NA	NA	Yes	ID=5-631021-631164-CCCAGTCCTGGTGGGGTTCTGTCCAGCGCCGGGATTTGG,5-631412-631554-CCAGTCCTGGTGGGGTTCTGTCCAGCGCCGGGATTTGGA,5-632450-632528-GCCGGGATTTGGCCCAGTCCTGGTGGGGTTCTGTCCAGC;MOTIFS=GCCGGGATTTGGCCCAGTCCTGGTGGGGTTCTGTCCAGC,CCAGTCCTGGTGGGGTTCTGTCCAGCGCCGGGATTTGGA,CCCAGTCCTGGTGGGGTTCTGTCCAGCGCCGGGATTTGG;STRUC=<VC190203>	HPRC,HGSVC,1KG-ONT	No	0.017	Yes	NA,NA	NA	NA
chr5:629619	160160	DEL	117	0.8486	0.5672	22	CEP72(2.7735e-28,1.409)	NA	NA	NA	NA	NA	NA	NA	NA	Yes	ID=5-631021-631164-CCCAGTCCTGGTGGGGTTCTGTCCAGCGCCGGGATTTGG,5-631412-631554-CCAGTCCTGGTGGGGTTCTGTCCAGCGCCGGGATTTGGA,5-632450-632528-GCCGGGATTTGGCCCAGTCCTGGTGGGGTTCTGTCCAGC;MOTIFS=GCCGGGATTTGGCCCAGTCCTGGTGGGGTTCTGTCCAGC,CCAGTCCTGGTGGGGTTCTGTCCAGCGCCGGGATTTGGA,CCCAGTCCTGGTGGGGTTCTGTCCAGCGCCGGGATTTGG;STRUC=<VC190203>	HPRC,HGSVC	No	0.967	Yes	NA,NA	NA	NA
chr5:629736	160161	DEL	1872	0.9517	0.2143	116	CEP72(2.7735e-28,1.409)	NA	NA	NA	NA	NA	NA	NA	NA	Yes	ID=5-631021-631164-CCCAGTCCTGGTGGGGTTCTGTCCAGCGCCGGGATTTGG,5-631412-631554-CCAGTCCTGGTGGGGTTCTGTCCAGCGCCGGGATTTGGA,5-632450-632528-GCCGGGATTTGGCCCAGTCCTGGTGGGGTTCTGTCCAGC;MOTIFS=GCCGGGATTTGGCCCAGTCCTGGTGGGGTTCTGTCCAGC,CCAGTCCTGGTGGGGTTCTGTCCAGCGCCGGGATTTGGA,CCCAGTCCTGGTGGGGTTCTGTCCAGCGCCGGGATTTGG;STRUC=<VC190203>	HPRC,HGSVC,1KG-ONT	No	0.885	Yes	NA,NA	NA	NA
chr5:629824	160162	DEL	352	0.8735	0.7	13	CEP72(2.7735e-28,1.409)	NA	NA	NA	NA	NA	NA	NA	NA	Yes	ID=5-631021-631164-CCCAGTCCTGGTGGGGTTCTGTCCAGCGCCGGGATTTGG,5-631412-631554-CCAGTCCTGGTGGGGTTCTGTCCAGCGCCGGGATTTGGA,5-632450-632528-GCCGGGATTTGGCCCAGTCCTGGTGGGGTTCTGTCCAGC;MOTIFS=GCCGGGATTTGGCCCAGTCCTGGTGGGGTTCTGTCCAGC,CCAGTCCTGGTGGGGTTCTGTCCAGCGCCGGGATTTGGA,CCCAGTCCTGGTGGGGTTCTGTCCAGCGCCGGGATTTGG;STRUC=<VC190203>	HGSVC	No	0.032	No	NA,NA	NA	NA
chr5:630038	160163	DEL	975	0.8045	0.6616	107	CEP72(2.7735e-28,1.409)	NA	NA	NA	NA	NA	NA	NA	NA	Yes	ID=5-631021-631164-CCCAGTCCTGGTGGGGTTCTGTCCAGCGCCGGGATTTGG,5-631412-631554-CCAGTCCTGGTGGGGTTCTGTCCAGCGCCGGGATTTGGA,5-632450-632528-GCCGGGATTTGGCCCAGTCCTGGTGGGGTTCTGTCCAGC;MOTIFS=GCCGGGATTTGGCCCAGTCCTGGTGGGGTTCTGTCCAGC,CCAGTCCTGGTGGGGTTCTGTCCAGCGCCGGGATTTGGA,CCCAGTCCTGGTGGGGTTCTGTCCAGCGCCGGGATTTGG;STRUC=<VC190203>	HPRC,HGSVC,1KG-ONT	No	0.252	Yes	NA,NA	NA	NA
chr5:630163	160164	DEL	858	0.9622	0.1585	56	CEP72(2.7735e-28,1.409)	NA	NA	NA	NA	NA	NA	NA	NA	Yes	ID=5-631021-631164-CCCAGTCCTGGTGGGGTTCTGTCCAGCGCCGGGATTTGG,5-631412-631554-CCAGTCCTGGTGGGGTTCTGTCCAGCGCCGGGATTTGGA,5-632450-632528-GCCGGGATTTGGCCCAGTCCTGGTGGGGTTCTGTCCAGC;MOTIFS=GCCGGGATTTGGCCCAGTCCTGGTGGGGTTCTGTCCAGC,CCAGTCCTGGTGGGGTTCTGTCCAGCGCCGGGATTTGGA,CCCAGTCCTGGTGGGGTTCTGTCCAGCGCCGGGATTTGG;STRUC=<VC190203>	HPRC,HGSVC,1KG-ONT	No	0.749	Yes	NA,NA	NA	NA
chr5:630229	160165	DEL	2221	0.9066	0.3777	83	CEP72(2.7735e-28,1.409)	NA	NA	NA	NA	NA	NA	NA	NA	Yes	ID=5-631021-631164-CCCAGTCCTGGTGGGGTTCTGTCCAGCGCCGGGATTTGG,5-631412-631554-CCAGTCCTGGTGGGGTTCTGTCCAGCGCCGGGATTTGGA,5-632450-632528-GCCGGGATTTGGCCCAGTCCTGGTGGGGTTCTGTCCAGC;MOTIFS=GCCGGGATTTGGCCCAGTCCTGGTGGGGTTCTGTCCAGC,CCAGTCCTGGTGGGGTTCTGTCCAGCGCCGGGATTTGGA,CCCAGTCCTGGTGGGGTTCTGTCCAGCGCCGGGATTTGG;STRUC=<VC190203>	HPRC,HGSVC,1KG-ONT	No	0.022	Yes	NA,NA	NA	NA
chr5:630241	160166	DEL	780	0.9163	0.4687	173	CEP72(2.7735e-28,1.409)	NA	NA	NA	NA	NA	NA	NA	NA	Yes	ID=5-631021-631164-CCCAGTCCTGGTGGGGTTCTGTCCAGCGCCGGGATTTGG,5-631412-631554-CCAGTCCTGGTGGGGTTCTGTCCAGCGCCGGGATTTGGA,5-632450-632528-GCCGGGATTTGGCCCAGTCCTGGTGGGGTTCTGTCCAGC;MOTIFS=GCCGGGATTTGGCCCAGTCCTGGTGGGGTTCTGTCCAGC,CCAGTCCTGGTGGGGTTCTGTCCAGCGCCGGGATTTGGA,CCCAGTCCTGGTGGGGTTCTGTCCAGCGCCGGGATTTGG;STRUC=<VC190203>	HPRC,HGSVC,1KG-ONT	No	0.06	Yes	NA,NA	NA	NA
chr5:630389	160167	DEL	624	0.8396	0.5873	12	CEP72(2.7735e-28,1.409)	NA	NA	NA	NA	NA	NA	NA	NA	Yes	ID=5-631021-631164-CCCAGTCCTGGTGGGGTTCTGTCCAGCGCCGGGATTTGG,5-631412-631554-CCAGTCCTGGTGGGGTTCTGTCCAGCGCCGGGATTTGGA,5-632450-632528-GCCGGGATTTGGCCCAGTCCTGGTGGGGTTCTGTCCAGC;MOTIFS=GCCGGGATTTGGCCCAGTCCTGGTGGGGTTCTGTCCAGC,CCAGTCCTGGTGGGGTTCTGTCCAGCGCCGGGATTTGGA,CCCAGTCCTGGTGGGGTTCTGTCCAGCGCCGGGATTTGG;STRUC=<VC190203>	HPRC,HGSVC	No	0.164	No	NA,NA	NA	NA
chr5:630397	160169	DEL	702	0.803	0.6865	8	CEP72(2.7735e-28,1.409)	NA	NA	NA	NA	NA	NA	NA	NA	Yes	ID=5-631021-631164-CCCAGTCCTGGTGGGGTTCTGTCCAGCGCCGGGATTTGG,5-631412-631554-CCAGTCCTGGTGGGGTTCTGTCCAGCGCCGGGATTTGGA,5-632450-632528-GCCGGGATTTGGCCCAGTCCTGGTGGGGTTCTGTCCAGC;MOTIFS=GCCGGGATTTGGCCCAGTCCTGGTGGGGTTCTGTCCAGC,CCAGTCCTGGTGGGGTTCTGTCCAGCGCCGGGATTTGGA,CCCAGTCCTGGTGGGGTTCTGTCCAGCGCCGGGATTTGG;STRUC=<VC190203>	HPRC,HGSVC	No	1.029	Yes	NA,NA	NA	NA
chr5:630397	160168	DEL	663	0.8086	0.6954	8	CEP72(2.7735e-28,1.409)	NA	NA	NA	NA	NA	NA	NA	NA	Yes	ID=5-631021-631164-CCCAGTCCTGGTGGGGTTCTGTCCAGCGCCGGGATTTGG,5-631412-631554-CCAGTCCTGGTGGGGTTCTGTCCAGCGCCGGGATTTGGA,5-632450-632528-GCCGGGATTTGGCCCAGTCCTGGTGGGGTTCTGTCCAGC;MOTIFS=GCCGGGATTTGGCCCAGTCCTGGTGGGGTTCTGTCCAGC,CCAGTCCTGGTGGGGTTCTGTCCAGCGCCGGGATTTGGA,CCCAGTCCTGGTGGGGTTCTGTCCAGCGCCGGGATTTGG;STRUC=<VC190203>	HPRC,HGSVC	No	0.804	No	NA,NA	NA	NA
chr5:630553	160170	DEL	2415	0.8953	0.6677	32	CEP72(2.7735e-28,1.409)	NA	NA	NA	NA	NA	NA	NA	NA	Yes	ID=5-631021-631164-CCCAGTCCTGGTGGGGTTCTGTCCAGCGCCGGGATTTGG,5-631412-631554-CCAGTCCTGGTGGGGTTCTGTCCAGCGCCGGGATTTGGA,5-632450-632528-GCCGGGATTTGGCCCAGTCCTGGTGGGGTTCTGTCCAGC;MOTIFS=GCCGGGATTTGGCCCAGTCCTGGTGGGGTTCTGTCCAGC,CCAGTCCTGGTGGGGTTCTGTCCAGCGCCGGGATTTGGA,CCCAGTCCTGGTGGGGTTCTGTCCAGCGCCGGGATTTGG;STRUC=<VC190203>	HPRC,HGSVC,1KG-ONT	No	3.126	No	NA,NA	NA	NA
chr5:630594	160171	DEL	1518	0.815	0.6557	20	CEP72(2.7735e-28,1.409)	NA	NA	NA	NA	NA	NA	NA	NA	Yes	ID=5-631021-631164-CCCAGTCCTGGTGGGGTTCTGTCCAGCGCCGGGATTTGG,5-631412-631554-CCAGTCCTGGTGGGGTTCTGTCCAGCGCCGGGATTTGGA,5-632450-632528-GCCGGGATTTGGCCCAGTCCTGGTGGGGTTCTGTCCAGC;MOTIFS=GCCGGGATTTGGCCCAGTCCTGGTGGGGTTCTGTCCAGC,CCAGTCCTGGTGGGGTTCTGTCCAGCGCCGGGATTTGGA,CCCAGTCCTGGTGGGGTTCTGTCCAGCGCCGGGATTTGG;STRUC=<VC190203>	HPRC,HGSVC,1KG-ONT	No	0.238	Yes	NA,NA	NA	NA
chr5:630632	160172	DEL	740	0.8159	0.6532	15	CEP72(2.7735e-28,1.409)	NA	NA	NA	NA	NA	NA	NA	NA	Yes	ID=5-631021-631164-CCCAGTCCTGGTGGGGTTCTGTCCAGCGCCGGGATTTGG,5-631412-631554-CCAGTCCTGGTGGGGTTCTGTCCAGCGCCGGGATTTGGA,5-632450-632528-GCCGGGATTTGGCCCAGTCCTGGTGGGGTTCTGTCCAGC;MOTIFS=GCCGGGATTTGGCCCAGTCCTGGTGGGGTTCTGTCCAGC,CCAGTCCTGGTGGGGTTCTGTCCAGCGCCGGGATTTGGA,CCCAGTCCTGGTGGGGTTCTGTCCAGCGCCGGGATTTGG;STRUC=<VC190203>	HPRC,HGSVC,1KG-ONT	No	0.023	Yes	NA,NA	NA	NA
chr5:631011	160173	INS	79	0.8063	0.6855	11	CEP72(2.7735e-28,1.409)	NA	NA	NA	NA	NA	NA	NA	NA	Yes	ID=5-631021-631164-CCCAGTCCTGGTGGGGTTCTGTCCAGCGCCGGGATTTGG,5-631412-631554-CCAGTCCTGGTGGGGTTCTGTCCAGCGCCGGGATTTGGA,5-632450-632528-GCCGGGATTTGGCCCAGTCCTGGTGGGGTTCTGTCCAGC;MOTIFS=GCCGGGATTTGGCCCAGTCCTGGTGGGGTTCTGTCCAGC,CCAGTCCTGGTGGGGTTCTGTCCAGCGCCGGGATTTGGA,CCCAGTCCTGGTGGGGTTCTGTCCAGCGCCGGGATTTGG;STRUC=<VC190203>	HGSVC	No	0.13	Yes	NA,NA	NA	NA
chr5:631555	160174	DEL	1285	0.8024	0.6963	28	CEP72(2.7735e-28,1.409)	NA	NA	NA	NA	NA	NA	NA	NA	Yes	ID=5-631021-631164-CCCAGTCCTGGTGGGGTTCTGTCCAGCGCCGGGATTTGG,5-631412-631554-CCAGTCCTGGTGGGGTTCTGTCCAGCGCCGGGATTTGGA,5-632450-632528-GCCGGGATTTGGCCCAGTCCTGGTGGGGTTCTGTCCAGC;MOTIFS=GCCGGGATTTGGCCCAGTCCTGGTGGGGTTCTGTCCAGC,CCAGTCCTGGTGGGGTTCTGTCCAGCGCCGGGATTTGGA,CCCAGTCCTGGTGGGGTTCTGTCCAGCGCCGGGATTTGG;STRUC=<VC190203>	HPRC,HGSVC	No	0.013	Yes	NA,NA	NA	NA
chr5:631608	160175	INS	156	0.8245	0.6264	31	CEP72(2.7735e-28,1.409)	NA	NA	NA	NA	NA	NA	NA	NA	Yes	ID=5-631021-631164-CCCAGTCCTGGTGGGGTTCTGTCCAGCGCCGGGATTTGG,5-631412-631554-CCAGTCCTGGTGGGGTTCTGTCCAGCGCCGGGATTTGGA,5-632450-632528-GCCGGGATTTGGCCCAGTCCTGGTGGGGTTCTGTCCAGC;MOTIFS=GCCGGGATTTGGCCCAGTCCTGGTGGGGTTCTGTCCAGC,CCAGTCCTGGTGGGGTTCTGTCCAGCGCCGGGATTTGGA,CCCAGTCCTGGTGGGGTTCTGTCCAGCGCCGGGATTTGG;STRUC=<VC190203>	HPRC	No	0.035	Yes	NA,NA	NA	NA
chr5:631762	160176	DEL	818	0.8647	0.4962	26	CEP72(2.7735e-28,1.409)	NA	NA	NA	NA	NA	NA	NA	NA	Yes	ID=5-631021-631164-CCCAGTCCTGGTGGGGTTCTGTCCAGCGCCGGGATTTGG,5-631412-631554-CCAGTCCTGGTGGGGTTCTGTCCAGCGCCGGGATTTGGA,5-632450-632528-GCCGGGATTTGGCCCAGTCCTGGTGGGGTTCTGTCCAGC;MOTIFS=GCCGGGATTTGGCCCAGTCCTGGTGGGGTTCTGTCCAGC,CCAGTCCTGGTGGGGTTCTGTCCAGCGCCGGGATTTGGA,CCCAGTCCTGGTGGGGTTCTGTCCAGCGCCGGGATTTGG;STRUC=<VC190203>	HPRC,HGSVC	No	0.015	No	NA,NA	NA	NA
chr5:632501	160177	INS	78	0.8043	0.69	6	CEP72(2.7735e-28,1.409)	NA	NA	NA	NA	NA	NA	NA	NA	Yes	ID=5-631021-631164-CCCAGTCCTGGTGGGGTTCTGTCCAGCGCCGGGATTTGG,5-631412-631554-CCAGTCCTGGTGGGGTTCTGTCCAGCGCCGGGATTTGGA,5-632450-632528-GCCGGGATTTGGCCCAGTCCTGGTGGGGTTCTGTCCAGC;MOTIFS=GCCGGGATTTGGCCCAGTCCTGGTGGGGTTCTGTCCAGC,CCAGTCCTGGTGGGGTTCTGTCCAGCGCCGGGATTTGGA,CCCAGTCCTGGTGGGGTTCTGTCCAGCGCCGGGATTTGG;STRUC=<VC190203>	NA	No	0.13	No	NA,NA	NA	NA
chr5:632890	160178	DEL	78	0.9413	0.3423	8	CEP72(2.7735e-28,1.409)	NA	NA	NA	NA	NA	NA	NA	NA	Yes	ID=5-631021-631164-CCCAGTCCTGGTGGGGTTCTGTCCAGCGCCGGGATTTGG,5-631412-631554-CCAGTCCTGGTGGGGTTCTGTCCAGCGCCGGGATTTGGA,5-632450-632528-GCCGGGATTTGGCCCAGTCCTGGTGGGGTTCTGTCCAGC;MOTIFS=GCCGGGATTTGGCCCAGTCCTGGTGGGGTTCTGTCCAGC,CCAGTCCTGGTGGGGTTCTGTCCAGCGCCGGGATTTGGA,CCCAGTCCTGGTGGGGTTCTGTCCAGCGCCGGGATTTGG;STRUC=<VC190203>	HPRC,HGSVC,1KG-ONT	No	2.35	Yes	NA,NA	NA	NA
chr5:632918	160179	INS	741	0.8811	0.4788	4	CEP72(2.7735e-28,1.409)	NA	NA	NA	NA	NA	NA	NA	NA	Yes	ID=5-631021-631164-CCCAGTCCTGGTGGGGTTCTGTCCAGCGCCGGGATTTGG,5-631412-631554-CCAGTCCTGGTGGGGTTCTGTCCAGCGCCGGGATTTGGA,5-632450-632528-GCCGGGATTTGGCCCAGTCCTGGTGGGGTTCTGTCCAGC;MOTIFS=GCCGGGATTTGGCCCAGTCCTGGTGGGGTTCTGTCCAGC,CCAGTCCTGGTGGGGTTCTGTCCAGCGCCGGGATTTGGA,CCCAGTCCTGGTGGGGTTCTGTCCAGCGCCGGGATTTGG;STRUC=<VC190203>	NA	No	0.198	No	NA,NA	NA	NA
chr5:632987	160180	DEL	117	0.9427	0.2428	18	CEP72(2.7735e-28,1.409)	NA	NA	NA	NA	NA	NA	NA	NA	Yes	ID=5-631021-631164-CCCAGTCCTGGTGGGGTTCTGTCCAGCGCCGGGATTTGG,5-631412-631554-CCAGTCCTGGTGGGGTTCTGTCCAGCGCCGGGATTTGGA,5-632450-632528-GCCGGGATTTGGCCCAGTCCTGGTGGGGTTCTGTCCAGC;MOTIFS=GCCGGGATTTGGCCCAGTCCTGGTGGGGTTCTGTCCAGC,CCAGTCCTGGTGGGGTTCTGTCCAGCGCCGGGATTTGGA,CCCAGTCCTGGTGGGGTTCTGTCCAGCGCCGGGATTTGG;STRUC=<VC190203>	HPRC,HGSVC	No	0.924	Yes	NA,NA	NA	NA
chr5:632997	160181	DEL	79	0.862	0.5016	23	CEP72(2.7735e-28,1.409)	NA	NA	NA	NA	NA	NA	NA	NA	Yes	ID=5-631021-631164-CCCAGTCCTGGTGGGGTTCTGTCCAGCGCCGGGATTTGG,5-631412-631554-CCAGTCCTGGTGGGGTTCTGTCCAGCGCCGGGATTTGGA,5-632450-632528-GCCGGGATTTGGCCCAGTCCTGGTGGGGTTCTGTCCAGC;MOTIFS=GCCGGGATTTGGCCCAGTCCTGGTGGGGTTCTGTCCAGC,CCAGTCCTGGTGGGGTTCTGTCCAGCGCCGGGATTTGGA,CCCAGTCCTGGTGGGGTTCTGTCCAGCGCCGGGATTTGG;STRUC=<VC190203>	HPRC,HGSVC,1KG-ONT	No	0.808	No	NA,NA	NA	NA
chr5:633087	160182	INS	974	0.8003	0.6959	4	CEP72(2.7735e-28,1.409)	NA	NA	NA	NA	NA	NA	NA	NA	Yes	ID=5-631021-631164-CCCAGTCCTGGTGGGGTTCTGTCCAGCGCCGGGATTTGG,5-631412-631554-CCAGTCCTGGTGGGGTTCTGTCCAGCGCCGGGATTTGGA,5-632450-632528-GCCGGGATTTGGCCCAGTCCTGGTGGGGTTCTGTCCAGC;MOTIFS=GCCGGGATTTGGCCCAGTCCTGGTGGGGTTCTGTCCAGC,CCAGTCCTGGTGGGGTTCTGTCCAGCGCCGGGATTTGGA,CCCAGTCCTGGTGGGGTTCTGTCCAGCGCCGGGATTTGG;STRUC=<VC190203>	NA	No	0.198	Yes	NA,NA	NA	NA
chr5:635793	160183	INS	158	0.8395	0.6016	200	CEP72(2.7735e-28,1.409)	NA	NA	NA	NA	NA	NA	NA	NA	No	NA	HPRC,HGSVC	No	2.12	Yes	NA,NA	NA	NA
chr5:635810	160184	INS	79	0.8683	0.4577	278	CEP72(2.7735e-28,1.409)	NA	NA	NA	NA	NA	NA	NA	NA	No	NA	HGSVC,1KG-ONT	No	3.304	Yes	NA,NA	NA	NA
chr5:635827	160185	INS	79	0.8121	0.6656	29	CEP72(2.7735e-28,1.409)	NA	NA	NA	NA	NA	NA	NA	NA	No	NA	HGSVC,1KG-ONT	No	2.12	Yes	NA,NA	NA	NA
chr5:637892	160186	DEL	61	0.9555	0.1786	2	CEP72(2.7735e-28,1.409)	NA	NA	NA	NA	NA	NA	NA	NA	No	NA	NA	Yes	0.251	No	NA,NA	NA	NA
chr5:641135	160187	DEL	53	0.8774	0.456	3	CEP72(2.7735e-28,1.409)	NA	NA	NA	NA	NA	NA	NA	NA	No	NA	NA	No	0.12	No	NA,NA	NA	NA
chr5:641880	160189	INS	78	0.8179	0.6587	17	CEP72(2.7735e-28,1.409)	NA	NA	NA	NA	NA	NA	NA	NA	No	NA	HPRC,HGSVC,1KG-ONT	No	0.216	No	NA,NA	NA	NA
chr5:641880	160188	INS	76	0.966	0.1568	875	CEP72(2.7735e-28,1.409)	NA	NA	NA	NA	NA	NA	NA	NA	No	NA	HPRC,HGSVC,1KG-ONT	No	0.216	Yes	NA,NA	NA	NA
chr5:641915	160191	INS	78	0.8953	0.4031	87	CEP72(2.7735e-28,1.409)	NA	NA	NA	NA	NA	NA	NA	NA	No	NA	HPRC,HGSVC,1KG-ONT	No	0.216	Yes	NA,NA	NA	NA
chr5:641953	160192	INS	114	0.8228	0.6434	3	CEP72(2.7735e-28,1.409)	NA	NA	NA	NA	NA	NA	NA	NA	No	NA	NA	No	0.216	No	NA,NA	NA	NA
chr5:641953	160193	INS	190	0.8411	0.6051	4	CEP72(2.7735e-28,1.409)	NA	NA	NA	NA	NA	NA	NA	NA	No	NA	HGSVC	No	0.216	Yes	NA,NA	NA	NA
chr5:642050	160194	DEL	152	0.8141	0.6851	447	CEP72(2.7735e-28,1.409)	NA	NA	NA	NA	NA	NA	NA	NA	No	NA	1KG-ONT	No	0.648	Yes	NA,NA	NA	NA
chr5:645910	160196	DEL	65	0.9269	0.273	1	CEP72(2.7735e-28,1.409)	NA	NA	NA	NA	NA	NA	NA	NA	No	NA	NA	No	0.101	No	NA,NA	NA	NA
chr5:648276	160199	DEL	288	0.9507	0.1875	2	CEP72(2.7735e-28,1.409)	NA	NA	NA	NA	NA	NA	NA	NA	Yes	ID=5-649066-649106-GACTGTGAGGTGT,5-649122-649168-TGTGAGGCGTGAC,5-649156-649288-GTGACTGTGAGGTGTGGACTGTGAGGTGTGACTGTGAGGT,5-649172-649212-GACTGTGAGGTGT,5-649212-649252-GACTGTGAGGTGT,5-649357-649397-GACTGTGAGGTGT,5-649435-649567-GTGACTGTGAGGTGTGGACTGTGAGGTGTGACTGTGAGGT,5-649451-649491-GACTGTGAGGTGT,5-649491-649531-GACTGTGAGGTGT,5-649623-649663-GACTGTGAGGTGT,5-649664-649714-CTGTGAGGCGTGGA,5-649823-649867-GACTGTGAGGCGT,5-649925-649965-GACTGTGAGGCGT,5-650057-650096-GTGACTGTGAGGT,5-650158-650193-TGAGGTGTGAC,5-650270-650319-GACTGTGAGGTGT,5-650296-650400-GACTGTGAGGTGTGACTGTGAGGCGTG,5-650692-650744-GACTGTGAGGCGTG,5-650827-650907-GACTGTGAGGCGTG,5-650937-650989-GACTGTGAGGCGTG,5-650965-651056-GACTGTGAGGCGTGGACTGTGAGGTGT,5-651073-651101-GACTGTGAGGCGTG,5-651272-651321-GACTGTGAGGTGT;MOTIFS=GTGACTGTGAGGT,GACTGTGAGGTGTGACTGTGAGGCGTG,GACTGTGAGGCGTGGACTGTGAGGTGT,GACTGTGAGGTGT,TGAGGTGTGAC,CTGTGAGGCGTGGA,GACTGTGAGGCGT,GTGACTGTGAGGTGTGGACTGTGAGGTGTGACTGTGAGGT,TGTGAGGCGTGAC,GACTGTGAGGCGTG;STRUC=<VC190204>	HGSVC	No	3.105	No	NA,NA	NA	NA
chr5:648328	160200	INS	181	0.8342	0.6269	1	CEP72(2.7735e-28,1.409)	NA	NA	NA	NA	NA	NA	NA	NA	Yes	ID=5-649066-649106-GACTGTGAGGTGT,5-649122-649168-TGTGAGGCGTGAC,5-649156-649288-GTGACTGTGAGGTGTGGACTGTGAGGTGTGACTGTGAGGT,5-649172-649212-GACTGTGAGGTGT,5-649212-649252-GACTGTGAGGTGT,5-649357-649397-GACTGTGAGGTGT,5-649435-649567-GTGACTGTGAGGTGTGGACTGTGAGGTGTGACTGTGAGGT,5-649451-649491-GACTGTGAGGTGT,5-649491-649531-GACTGTGAGGTGT,5-649623-649663-GACTGTGAGGTGT,5-649664-649714-CTGTGAGGCGTGGA,5-649823-649867-GACTGTGAGGCGT,5-649925-649965-GACTGTGAGGCGT,5-650057-650096-GTGACTGTGAGGT,5-650158-650193-TGAGGTGTGAC,5-650270-650319-GACTGTGAGGTGT,5-650296-650400-GACTGTGAGGTGTGACTGTGAGGCGTG,5-650692-650744-GACTGTGAGGCGTG,5-650827-650907-GACTGTGAGGCGTG,5-650937-650989-GACTGTGAGGCGTG,5-650965-651056-GACTGTGAGGCGTGGACTGTGAGGTGT,5-651073-651101-GACTGTGAGGCGTG,5-651272-651321-GACTGTGAGGTGT;MOTIFS=GTGACTGTGAGGT,GACTGTGAGGTGTGACTGTGAGGCGTG,GACTGTGAGGCGTGGACTGTGAGGTGT,GACTGTGAGGTGT,TGAGGTGTGAC,CTGTGAGGCGTGGA,GACTGTGAGGCGT,GTGACTGTGAGGTGTGGACTGTGAGGTGTGACTGTGAGGT,TGTGAGGCGTGAC,GACTGTGAGGCGTG;STRUC=<VC190204>	HPRC,HGSVC	No	0.003	Yes	NA,NA	NA	NA
chr5:648370	160201	DEL	127	0.8183	0.6457	1	CEP72(2.7735e-28,1.409)	NA	NA	NA	NA	NA	NA	NA	NA	Yes	ID=5-649066-649106-GACTGTGAGGTGT,5-649122-649168-TGTGAGGCGTGAC,5-649156-649288-GTGACTGTGAGGTGTGGACTGTGAGGTGTGACTGTGAGGT,5-649172-649212-GACTGTGAGGTGT,5-649212-649252-GACTGTGAGGTGT,5-649357-649397-GACTGTGAGGTGT,5-649435-649567-GTGACTGTGAGGTGTGGACTGTGAGGTGTGACTGTGAGGT,5-649451-649491-GACTGTGAGGTGT,5-649491-649531-GACTGTGAGGTGT,5-649623-649663-GACTGTGAGGTGT,5-649664-649714-CTGTGAGGCGTGGA,5-649823-649867-GACTGTGAGGCGT,5-649925-649965-GACTGTGAGGCGT,5-650057-650096-GTGACTGTGAGGT,5-650158-650193-TGAGGTGTGAC,5-650270-650319-GACTGTGAGGTGT,5-650296-650400-GACTGTGAGGTGTGACTGTGAGGCGTG,5-650692-650744-GACTGTGAGGCGTG,5-650827-650907-GACTGTGAGGCGTG,5-650937-650989-GACTGTGAGGCGTG,5-650965-651056-GACTGTGAGGCGTGGACTGTGAGGTGT,5-651073-651101-GACTGTGAGGCGTG,5-651272-651321-GACTGTGAGGTGT;MOTIFS=GTGACTGTGAGGT,GACTGTGAGGTGTGACTGTGAGGCGTG,GACTGTGAGGCGTGGACTGTGAGGTGT,GACTGTGAGGTGT,TGAGGTGTGAC,CTGTGAGGCGTGGA,GACTGTGAGGCGT,GTGACTGTGAGGTGTGGACTGTGAGGTGTGACTGTGAGGT,TGTGAGGCGTGAC,GACTGTGAGGCGTG;STRUC=<VC190204>	HGSVC	No	3.392	No	NA,NA	NA	NA
chr5:648754	160204	DEL	69	0.808	0.68	1	CEP72(2.7735e-28,1.409)	NA	NA	NA	NA	NA	NA	NA	NA	Yes	ID=5-649066-649106-GACTGTGAGGTGT,5-649122-649168-TGTGAGGCGTGAC,5-649156-649288-GTGACTGTGAGGTGTGGACTGTGAGGTGTGACTGTGAGGT,5-649172-649212-GACTGTGAGGTGT,5-649212-649252-GACTGTGAGGTGT,5-649357-649397-GACTGTGAGGTGT,5-649435-649567-GTGACTGTGAGGTGTGGACTGTGAGGTGTGACTGTGAGGT,5-649451-649491-GACTGTGAGGTGT,5-649491-649531-GACTGTGAGGTGT,5-649623-649663-GACTGTGAGGTGT,5-649664-649714-CTGTGAGGCGTGGA,5-649823-649867-GACTGTGAGGCGT,5-649925-649965-GACTGTGAGGCGT,5-650057-650096-GTGACTGTGAGGT,5-650158-650193-TGAGGTGTGAC,5-650270-650319-GACTGTGAGGTGT,5-650296-650400-GACTGTGAGGTGTGACTGTGAGGCGTG,5-650692-650744-GACTGTGAGGCGTG,5-650827-650907-GACTGTGAGGCGTG,5-650937-650989-GACTGTGAGGCGTG,5-650965-651056-GACTGTGAGGCGTGGACTGTGAGGTGT,5-651073-651101-GACTGTGAGGCGTG,5-651272-651321-GACTGTGAGGTGT;MOTIFS=GTGACTGTGAGGT,GACTGTGAGGTGTGACTGTGAGGCGTG,GACTGTGAGGCGTGGACTGTGAGGTGT,GACTGTGAGGTGT,TGAGGTGTGAC,CTGTGAGGCGTGGA,GACTGTGAGGCGT,GTGACTGTGAGGTGTGGACTGTGAGGTGTGACTGTGAGGT,TGTGAGGCGTGAC,GACTGTGAGGCGTG;STRUC=<VC190204>	HGSVC	No	3.295	No	NA,NA	NA	NA
chr5:648842	160205	DEL	512	0.8132	0.6741	28	CEP72(2.7735e-28,1.409)	NA	NA	NA	NA	NA	NA	NA	NA	Yes	ID=5-649066-649106-GACTGTGAGGTGT,5-649122-649168-TGTGAGGCGTGAC,5-649156-649288-GTGACTGTGAGGTGTGGACTGTGAGGTGTGACTGTGAGGT,5-649172-649212-GACTGTGAGGTGT,5-649212-649252-GACTGTGAGGTGT,5-649357-649397-GACTGTGAGGTGT,5-649435-649567-GTGACTGTGAGGTGTGGACTGTGAGGTGTGACTGTGAGGT,5-649451-649491-GACTGTGAGGTGT,5-649491-649531-GACTGTGAGGTGT,5-649623-649663-GACTGTGAGGTGT,5-649664-649714-CTGTGAGGCGTGGA,5-649823-649867-GACTGTGAGGCGT,5-649925-649965-GACTGTGAGGCGT,5-650057-650096-GTGACTGTGAGGT,5-650158-650193-TGAGGTGTGAC,5-650270-650319-GACTGTGAGGTGT,5-650296-650400-GACTGTGAGGTGTGACTGTGAGGCGTG,5-650692-650744-GACTGTGAGGCGTG,5-650827-650907-GACTGTGAGGCGTG,5-650937-650989-GACTGTGAGGCGTG,5-650965-651056-GACTGTGAGGCGTGGACTGTGAGGTGT,5-651073-651101-GACTGTGAGGCGTG,5-651272-651321-GACTGTGAGGTGT;MOTIFS=GTGACTGTGAGGT,GACTGTGAGGTGTGACTGTGAGGCGTG,GACTGTGAGGCGTGGACTGTGAGGTGT,GACTGTGAGGTGT,TGAGGTGTGAC,CTGTGAGGCGTGGA,GACTGTGAGGCGT,GTGACTGTGAGGTGTGGACTGTGAGGTGTGACTGTGAGGT,TGTGAGGCGTGAC,GACTGTGAGGCGTG;STRUC=<VC190204>	NA	Yes	4.275	No	NA,NA	NA	NA
chr5:649120	160206	DEL	780	0.807	0.6755	391	CEP72(2.7735e-28,1.409)	NA	NA	NA	NA	NA	NA	NA	NA	Yes	ID=5-649066-649106-GACTGTGAGGTGT,5-649122-649168-TGTGAGGCGTGAC,5-649156-649288-GTGACTGTGAGGTGTGGACTGTGAGGTGTGACTGTGAGGT,5-649172-649212-GACTGTGAGGTGT,5-649212-649252-GACTGTGAGGTGT,5-649357-649397-GACTGTGAGGTGT,5-649435-649567-GTGACTGTGAGGTGTGGACTGTGAGGTGTGACTGTGAGGT,5-649451-649491-GACTGTGAGGTGT,5-649491-649531-GACTGTGAGGTGT,5-649623-649663-GACTGTGAGGTGT,5-649664-649714-CTGTGAGGCGTGGA,5-649823-649867-GACTGTGAGGCGT,5-649925-649965-GACTGTGAGGCGT,5-650057-650096-GTGACTGTGAGGT,5-650158-650193-TGAGGTGTGAC,5-650270-650319-GACTGTGAGGTGT,5-650296-650400-GACTGTGAGGTGTGACTGTGAGGCGTG,5-650692-650744-GACTGTGAGGCGTG,5-650827-650907-GACTGTGAGGCGTG,5-650937-650989-GACTGTGAGGCGTG,5-650965-651056-GACTGTGAGGCGTGGACTGTGAGGTGT,5-651073-651101-GACTGTGAGGCGTG,5-651272-651321-GACTGTGAGGTGT;MOTIFS=GTGACTGTGAGGT,GACTGTGAGGTGTGACTGTGAGGCGTG,GACTGTGAGGCGTGGACTGTGAGGTGT,GACTGTGAGGTGT,TGAGGTGTGAC,CTGTGAGGCGTGGA,GACTGTGAGGCGT,GTGACTGTGAGGTGTGGACTGTGAGGTGTGACTGTGAGGT,TGTGAGGCGTGAC,GACTGTGAGGCGTG;STRUC=<VC190204>	NA	Yes	3.488	Yes	NA,NA	NA	NA
chr5:649279	160208	DEL	632	0.8213	0.6438	32	CEP72(2.7735e-28,1.409)	NA	NA	NA	NA	NA	NA	NA	NA	Yes	ID=5-649066-649106-GACTGTGAGGTGT,5-649122-649168-TGTGAGGCGTGAC,5-649156-649288-GTGACTGTGAGGTGTGGACTGTGAGGTGTGACTGTGAGGT,5-649172-649212-GACTGTGAGGTGT,5-649212-649252-GACTGTGAGGTGT,5-649357-649397-GACTGTGAGGTGT,5-649435-649567-GTGACTGTGAGGTGTGGACTGTGAGGTGTGACTGTGAGGT,5-649451-649491-GACTGTGAGGTGT,5-649491-649531-GACTGTGAGGTGT,5-649623-649663-GACTGTGAGGTGT,5-649664-649714-CTGTGAGGCGTGGA,5-649823-649867-GACTGTGAGGCGT,5-649925-649965-GACTGTGAGGCGT,5-650057-650096-GTGACTGTGAGGT,5-650158-650193-TGAGGTGTGAC,5-650270-650319-GACTGTGAGGTGT,5-650296-650400-GACTGTGAGGTGTGACTGTGAGGCGTG,5-650692-650744-GACTGTGAGGCGTG,5-650827-650907-GACTGTGAGGCGTG,5-650937-650989-GACTGTGAGGCGTG,5-650965-651056-GACTGTGAGGCGTGGACTGTGAGGTGT,5-651073-651101-GACTGTGAGGCGTG,5-651272-651321-GACTGTGAGGTGT;MOTIFS=GTGACTGTGAGGT,GACTGTGAGGTGTGACTGTGAGGCGTG,GACTGTGAGGCGTGGACTGTGAGGTGT,GACTGTGAGGTGT,TGAGGTGTGAC,CTGTGAGGCGTGGA,GACTGTGAGGCGT,GTGACTGTGAGGTGTGGACTGTGAGGTGTGACTGTGAGGT,TGTGAGGCGTGAC,GACTGTGAGGCGTG;STRUC=<VC190204>	NA	Yes	3.537	No	NA,NA	NA	NA
chr5:649690	160216	INS	74	0.8421	0.5727	1	CEP72(2.7735e-28,1.409)	NA	NA	NA	NA	NA	NA	NA	NA	Yes	ID=5-649066-649106-GACTGTGAGGTGT,5-649122-649168-TGTGAGGCGTGAC,5-649156-649288-GTGACTGTGAGGTGTGGACTGTGAGGTGTGACTGTGAGGT,5-649172-649212-GACTGTGAGGTGT,5-649212-649252-GACTGTGAGGTGT,5-649357-649397-GACTGTGAGGTGT,5-649435-649567-GTGACTGTGAGGTGTGGACTGTGAGGTGTGACTGTGAGGT,5-649451-649491-GACTGTGAGGTGT,5-649491-649531-GACTGTGAGGTGT,5-649623-649663-GACTGTGAGGTGT,5-649664-649714-CTGTGAGGCGTGGA,5-649823-649867-GACTGTGAGGCGT,5-649925-649965-GACTGTGAGGCGT,5-650057-650096-GTGACTGTGAGGT,5-650158-650193-TGAGGTGTGAC,5-650270-650319-GACTGTGAGGTGT,5-650296-650400-GACTGTGAGGTGTGACTGTGAGGCGTG,5-650692-650744-GACTGTGAGGCGTG,5-650827-650907-GACTGTGAGGCGTG,5-650937-650989-GACTGTGAGGCGTG,5-650965-651056-GACTGTGAGGCGTGGACTGTGAGGTGT,5-651073-651101-GACTGTGAGGCGTG,5-651272-651321-GACTGTGAGGTGT;MOTIFS=GTGACTGTGAGGT,GACTGTGAGGTGTGACTGTGAGGCGTG,GACTGTGAGGCGTGGACTGTGAGGTGT,GACTGTGAGGTGT,TGAGGTGTGAC,CTGTGAGGCGTGGA,GACTGTGAGGCGT,GTGACTGTGAGGTGTGGACTGTGAGGTGTGACTGTGAGGT,TGTGAGGCGTGAC,GACTGTGAGGCGTG;STRUC=<VC190204>	HGSVC	No	0.003	Yes	NA,NA	NA	NA
chr5:649690	160217	DEL	106	0.8435	0.6305	3	CEP72(2.7735e-28,1.409)	NA	NA	NA	NA	NA	NA	NA	NA	Yes	ID=5-649066-649106-GACTGTGAGGTGT,5-649122-649168-TGTGAGGCGTGAC,5-649156-649288-GTGACTGTGAGGTGTGGACTGTGAGGTGTGACTGTGAGGT,5-649172-649212-GACTGTGAGGTGT,5-649212-649252-GACTGTGAGGTGT,5-649357-649397-GACTGTGAGGTGT,5-649435-649567-GTGACTGTGAGGTGTGGACTGTGAGGTGTGACTGTGAGGT,5-649451-649491-GACTGTGAGGTGT,5-649491-649531-GACTGTGAGGTGT,5-649623-649663-GACTGTGAGGTGT,5-649664-649714-CTGTGAGGCGTGGA,5-649823-649867-GACTGTGAGGCGT,5-649925-649965-GACTGTGAGGCGT,5-650057-650096-GTGACTGTGAGGT,5-650158-650193-TGAGGTGTGAC,5-650270-650319-GACTGTGAGGTGT,5-650296-650400-GACTGTGAGGTGTGACTGTGAGGCGTG,5-650692-650744-GACTGTGAGGCGTG,5-650827-650907-GACTGTGAGGCGTG,5-650937-650989-GACTGTGAGGCGTG,5-650965-651056-GACTGTGAGGCGTGGACTGTGAGGTGT,5-651073-651101-GACTGTGAGGCGTG,5-651272-651321-GACTGTGAGGTGT;MOTIFS=GTGACTGTGAGGT,GACTGTGAGGTGTGACTGTGAGGCGTG,GACTGTGAGGCGTGGACTGTGAGGTGT,GACTGTGAGGTGT,TGAGGTGTGAC,CTGTGAGGCGTGGA,GACTGTGAGGCGT,GTGACTGTGAGGTGTGGACTGTGAGGTGTGACTGTGAGGT,TGTGAGGCGTGAC,GACTGTGAGGCGTG;STRUC=<VC190204>	HPRC,HGSVC	No	3.55	No	NA,NA	NA	NA
chr5:649703	160218	DEL	69	0.826	0.6557	3	CEP72(2.7735e-28,1.409)	NA	NA	NA	NA	NA	NA	NA	NA	Yes	ID=5-649066-649106-GACTGTGAGGTGT,5-649122-649168-TGTGAGGCGTGAC,5-649156-649288-GTGACTGTGAGGTGTGGACTGTGAGGTGTGACTGTGAGGT,5-649172-649212-GACTGTGAGGTGT,5-649212-649252-GACTGTGAGGTGT,5-649357-649397-GACTGTGAGGTGT,5-649435-649567-GTGACTGTGAGGTGTGGACTGTGAGGTGTGACTGTGAGGT,5-649451-649491-GACTGTGAGGTGT,5-649491-649531-GACTGTGAGGTGT,5-649623-649663-GACTGTGAGGTGT,5-649664-649714-CTGTGAGGCGTGGA,5-649823-649867-GACTGTGAGGCGT,5-649925-649965-GACTGTGAGGCGT,5-650057-650096-GTGACTGTGAGGT,5-650158-650193-TGAGGTGTGAC,5-650270-650319-GACTGTGAGGTGT,5-650296-650400-GACTGTGAGGTGTGACTGTGAGGCGTG,5-650692-650744-GACTGTGAGGCGTG,5-650827-650907-GACTGTGAGGCGTG,5-650937-650989-GACTGTGAGGCGTG,5-650965-651056-GACTGTGAGGCGTGGACTGTGAGGTGT,5-651073-651101-GACTGTGAGGCGTG,5-651272-651321-GACTGTGAGGTGT;MOTIFS=GTGACTGTGAGGT,GACTGTGAGGTGTGACTGTGAGGCGTG,GACTGTGAGGCGTGGACTGTGAGGTGT,GACTGTGAGGTGT,TGAGGTGTGAC,CTGTGAGGCGTGGA,GACTGTGAGGCGT,GTGACTGTGAGGTGTGGACTGTGAGGTGTGACTGTGAGGT,TGTGAGGCGTGAC,GACTGTGAGGCGTG;STRUC=<VC190204>	HGSVC	No	3.55	No	NA,NA	NA	NA
chr5:649925	160221	INS	146	0.8324	0.6257	1	CEP72(2.7735e-28,1.409)	NA	NA	NA	NA	NA	NA	NA	NA	Yes	ID=5-649066-649106-GACTGTGAGGTGT,5-649122-649168-TGTGAGGCGTGAC,5-649156-649288-GTGACTGTGAGGTGTGGACTGTGAGGTGTGACTGTGAGGT,5-649172-649212-GACTGTGAGGTGT,5-649212-649252-GACTGTGAGGTGT,5-649357-649397-GACTGTGAGGTGT,5-649435-649567-GTGACTGTGAGGTGTGGACTGTGAGGTGTGACTGTGAGGT,5-649451-649491-GACTGTGAGGTGT,5-649491-649531-GACTGTGAGGTGT,5-649623-649663-GACTGTGAGGTGT,5-649664-649714-CTGTGAGGCGTGGA,5-649823-649867-GACTGTGAGGCGT,5-649925-649965-GACTGTGAGGCGT,5-650057-650096-GTGACTGTGAGGT,5-650158-650193-TGAGGTGTGAC,5-650270-650319-GACTGTGAGGTGT,5-650296-650400-GACTGTGAGGTGTGACTGTGAGGCGTG,5-650692-650744-GACTGTGAGGCGTG,5-650827-650907-GACTGTGAGGCGTG,5-650937-650989-GACTGTGAGGCGTG,5-650965-651056-GACTGTGAGGCGTGGACTGTGAGGTGT,5-651073-651101-GACTGTGAGGCGTG,5-651272-651321-GACTGTGAGGTGT;MOTIFS=GTGACTGTGAGGT,GACTGTGAGGTGTGACTGTGAGGCGTG,GACTGTGAGGCGTGGACTGTGAGGTGT,GACTGTGAGGTGT,TGAGGTGTGAC,CTGTGAGGCGTGGA,GACTGTGAGGCGT,GTGACTGTGAGGTGTGGACTGTGAGGTGTGACTGTGAGGT,TGTGAGGCGTGAC,GACTGTGAGGCGTG;STRUC=<VC190204>	HPRC,HGSVC	No	0.033	Yes	NA,NA	NA	NA
chr5:649992	160225	INS	158	0.8574	0.5489	1	CEP72(2.7735e-28,1.409)	NA	NA	NA	NA	NA	NA	NA	NA	Yes	ID=5-649066-649106-GACTGTGAGGTGT,5-649122-649168-TGTGAGGCGTGAC,5-649156-649288-GTGACTGTGAGGTGTGGACTGTGAGGTGTGACTGTGAGGT,5-649172-649212-GACTGTGAGGTGT,5-649212-649252-GACTGTGAGGTGT,5-649357-649397-GACTGTGAGGTGT,5-649435-649567-GTGACTGTGAGGTGTGGACTGTGAGGTGTGACTGTGAGGT,5-649451-649491-GACTGTGAGGTGT,5-649491-649531-GACTGTGAGGTGT,5-649623-649663-GACTGTGAGGTGT,5-649664-649714-CTGTGAGGCGTGGA,5-649823-649867-GACTGTGAGGCGT,5-649925-649965-GACTGTGAGGCGT,5-650057-650096-GTGACTGTGAGGT,5-650158-650193-TGAGGTGTGAC,5-650270-650319-GACTGTGAGGTGT,5-650296-650400-GACTGTGAGGTGTGACTGTGAGGCGTG,5-650692-650744-GACTGTGAGGCGTG,5-650827-650907-GACTGTGAGGCGTG,5-650937-650989-GACTGTGAGGCGTG,5-650965-651056-GACTGTGAGGCGTGGACTGTGAGGTGT,5-651073-651101-GACTGTGAGGCGTG,5-651272-651321-GACTGTGAGGTGT;MOTIFS=GTGACTGTGAGGT,GACTGTGAGGTGTGACTGTGAGGCGTG,GACTGTGAGGCGTGGACTGTGAGGTGT,GACTGTGAGGTGT,TGAGGTGTGAC,CTGTGAGGCGTGGA,GACTGTGAGGCGT,GTGACTGTGAGGTGTGGACTGTGAGGTGTGACTGTGAGGT,TGTGAGGCGTGAC,GACTGTGAGGCGTG;STRUC=<VC190204>	HPRC,HGSVC	No	0.033	Yes	NA,NA	NA	NA
chr5:649992	160226	INS	132	0.7941	0.6951	7	CEP72(2.7735e-28,1.409)	NA	NA	NA	NA	NA	NA	NA	NA	Yes	ID=5-649066-649106-GACTGTGAGGTGT,5-649122-649168-TGTGAGGCGTGAC,5-649156-649288-GTGACTGTGAGGTGTGGACTGTGAGGTGTGACTGTGAGGT,5-649172-649212-GACTGTGAGGTGT,5-649212-649252-GACTGTGAGGTGT,5-649357-649397-GACTGTGAGGTGT,5-649435-649567-GTGACTGTGAGGTGTGGACTGTGAGGTGTGACTGTGAGGT,5-649451-649491-GACTGTGAGGTGT,5-649491-649531-GACTGTGAGGTGT,5-649623-649663-GACTGTGAGGTGT,5-649664-649714-CTGTGAGGCGTGGA,5-649823-649867-GACTGTGAGGCGT,5-649925-649965-GACTGTGAGGCGT,5-650057-650096-GTGACTGTGAGGT,5-650158-650193-TGAGGTGTGAC,5-650270-650319-GACTGTGAGGTGT,5-650296-650400-GACTGTGAGGTGTGACTGTGAGGCGTG,5-650692-650744-GACTGTGAGGCGTG,5-650827-650907-GACTGTGAGGCGTG,5-650937-650989-GACTGTGAGGCGTG,5-650965-651056-GACTGTGAGGCGTGGACTGTGAGGTGT,5-651073-651101-GACTGTGAGGCGTG,5-651272-651321-GACTGTGAGGTGT;MOTIFS=GTGACTGTGAGGT,GACTGTGAGGTGTGACTGTGAGGCGTG,GACTGTGAGGCGTGGACTGTGAGGTGT,GACTGTGAGGTGT,TGAGGTGTGAC,CTGTGAGGCGTGGA,GACTGTGAGGCGT,GTGACTGTGAGGTGTGGACTGTGAGGTGTGACTGTGAGGT,TGTGAGGCGTGAC,GACTGTGAGGCGTG;STRUC=<VC190204>	HPRC,HGSVC	No	0.033	No	NA,NA	NA	NA
chr5:650022	160231	DEL	635	0.8321	0.6141	44	CEP72(2.7735e-28,1.409)	NA	NA	NA	NA	NA	NA	NA	NA	Yes	ID=5-649066-649106-GACTGTGAGGTGT,5-649122-649168-TGTGAGGCGTGAC,5-649156-649288-GTGACTGTGAGGTGTGGACTGTGAGGTGTGACTGTGAGGT,5-649172-649212-GACTGTGAGGTGT,5-649212-649252-GACTGTGAGGTGT,5-649357-649397-GACTGTGAGGTGT,5-649435-649567-GTGACTGTGAGGTGTGGACTGTGAGGTGTGACTGTGAGGT,5-649451-649491-GACTGTGAGGTGT,5-649491-649531-GACTGTGAGGTGT,5-649623-649663-GACTGTGAGGTGT,5-649664-649714-CTGTGAGGCGTGGA,5-649823-649867-GACTGTGAGGCGT,5-649925-649965-GACTGTGAGGCGT,5-650057-650096-GTGACTGTGAGGT,5-650158-650193-TGAGGTGTGAC,5-650270-650319-GACTGTGAGGTGT,5-650296-650400-GACTGTGAGGTGTGACTGTGAGGCGTG,5-650692-650744-GACTGTGAGGCGTG,5-650827-650907-GACTGTGAGGCGTG,5-650937-650989-GACTGTGAGGCGTG,5-650965-651056-GACTGTGAGGCGTGGACTGTGAGGTGT,5-651073-651101-GACTGTGAGGCGTG,5-651272-651321-GACTGTGAGGTGT;MOTIFS=GTGACTGTGAGGT,GACTGTGAGGTGTGACTGTGAGGCGTG,GACTGTGAGGCGTGGACTGTGAGGTGT,GACTGTGAGGTGT,TGAGGTGTGAC,CTGTGAGGCGTGGA,GACTGTGAGGCGT,GTGACTGTGAGGTGTGGACTGTGAGGTGTGACTGTGAGGT,TGTGAGGCGTGAC,GACTGTGAGGCGTG;STRUC=<VC190204>	NA	No	2.906	Yes	NA,NA	NA	NA
chr5:650086	160235	DEL	129	0.8169	0.6368	9	CEP72(2.7735e-28,1.409)	NA	NA	NA	NA	NA	NA	NA	NA	Yes	ID=5-649066-649106-GACTGTGAGGTGT,5-649122-649168-TGTGAGGCGTGAC,5-649156-649288-GTGACTGTGAGGTGTGGACTGTGAGGTGTGACTGTGAGGT,5-649172-649212-GACTGTGAGGTGT,5-649212-649252-GACTGTGAGGTGT,5-649357-649397-GACTGTGAGGTGT,5-649435-649567-GTGACTGTGAGGTGTGGACTGTGAGGTGTGACTGTGAGGT,5-649451-649491-GACTGTGAGGTGT,5-649491-649531-GACTGTGAGGTGT,5-649623-649663-GACTGTGAGGTGT,5-649664-649714-CTGTGAGGCGTGGA,5-649823-649867-GACTGTGAGGCGT,5-649925-649965-GACTGTGAGGCGT,5-650057-650096-GTGACTGTGAGGT,5-650158-650193-TGAGGTGTGAC,5-650270-650319-GACTGTGAGGTGT,5-650296-650400-GACTGTGAGGTGTGACTGTGAGGCGTG,5-650692-650744-GACTGTGAGGCGTG,5-650827-650907-GACTGTGAGGCGTG,5-650937-650989-GACTGTGAGGCGTG,5-650965-651056-GACTGTGAGGCGTGGACTGTGAGGTGT,5-651073-651101-GACTGTGAGGCGTG,5-651272-651321-GACTGTGAGGTGT;MOTIFS=GTGACTGTGAGGT,GACTGTGAGGTGTGACTGTGAGGCGTG,GACTGTGAGGCGTGGACTGTGAGGTGT,GACTGTGAGGTGT,TGAGGTGTGAC,CTGTGAGGCGTGGA,GACTGTGAGGCGT,GTGACTGTGAGGTGTGGACTGTGAGGTGTGACTGTGAGGT,TGTGAGGCGTGAC,GACTGTGAGGCGTG;STRUC=<VC190204>	HPRC,HGSVC	No	3.485	No	NA,NA	NA	NA
chr5:650139	160239	DEL	104	0.8541	0.5901	10	CEP72(2.7735e-28,1.409)	NA	NA	NA	NA	NA	NA	NA	NA	Yes	ID=5-649066-649106-GACTGTGAGGTGT,5-649122-649168-TGTGAGGCGTGAC,5-649156-649288-GTGACTGTGAGGTGTGGACTGTGAGGTGTGACTGTGAGGT,5-649172-649212-GACTGTGAGGTGT,5-649212-649252-GACTGTGAGGTGT,5-649357-649397-GACTGTGAGGTGT,5-649435-649567-GTGACTGTGAGGTGTGGACTGTGAGGTGTGACTGTGAGGT,5-649451-649491-GACTGTGAGGTGT,5-649491-649531-GACTGTGAGGTGT,5-649623-649663-GACTGTGAGGTGT,5-649664-649714-CTGTGAGGCGTGGA,5-649823-649867-GACTGTGAGGCGT,5-649925-649965-GACTGTGAGGCGT,5-650057-650096-GTGACTGTGAGGT,5-650158-650193-TGAGGTGTGAC,5-650270-650319-GACTGTGAGGTGT,5-650296-650400-GACTGTGAGGTGTGACTGTGAGGCGTG,5-650692-650744-GACTGTGAGGCGTG,5-650827-650907-GACTGTGAGGCGTG,5-650937-650989-GACTGTGAGGCGTG,5-650965-651056-GACTGTGAGGCGTGGACTGTGAGGTGT,5-651073-651101-GACTGTGAGGCGTG,5-651272-651321-GACTGTGAGGTGT;MOTIFS=GTGACTGTGAGGT,GACTGTGAGGTGTGACTGTGAGGCGTG,GACTGTGAGGCGTGGACTGTGAGGTGT,GACTGTGAGGTGT,TGAGGTGTGAC,CTGTGAGGCGTGGA,GACTGTGAGGCGT,GTGACTGTGAGGTGTGGACTGTGAGGTGTGACTGTGAGGT,TGTGAGGCGTGAC,GACTGTGAGGCGTG;STRUC=<VC190204>	HPRC,HGSVC	No	4.35	No	NA,NA	NA	NA
chr5:650142	160240	INS	347	0.8299	0.6405	1	CEP72(2.7735e-28,1.409)	NA	NA	NA	NA	NA	NA	NA	NA	Yes	ID=5-649066-649106-GACTGTGAGGTGT,5-649122-649168-TGTGAGGCGTGAC,5-649156-649288-GTGACTGTGAGGTGTGGACTGTGAGGTGTGACTGTGAGGT,5-649172-649212-GACTGTGAGGTGT,5-649212-649252-GACTGTGAGGTGT,5-649357-649397-GACTGTGAGGTGT,5-649435-649567-GTGACTGTGAGGTGTGGACTGTGAGGTGTGACTGTGAGGT,5-649451-649491-GACTGTGAGGTGT,5-649491-649531-GACTGTGAGGTGT,5-649623-649663-GACTGTGAGGTGT,5-649664-649714-CTGTGAGGCGTGGA,5-649823-649867-GACTGTGAGGCGT,5-649925-649965-GACTGTGAGGCGT,5-650057-650096-GTGACTGTGAGGT,5-650158-650193-TGAGGTGTGAC,5-650270-650319-GACTGTGAGGTGT,5-650296-650400-GACTGTGAGGTGTGACTGTGAGGCGTG,5-650692-650744-GACTGTGAGGCGTG,5-650827-650907-GACTGTGAGGCGTG,5-650937-650989-GACTGTGAGGCGTG,5-650965-651056-GACTGTGAGGCGTGGACTGTGAGGTGT,5-651073-651101-GACTGTGAGGCGTG,5-651272-651321-GACTGTGAGGTGT;MOTIFS=GTGACTGTGAGGT,GACTGTGAGGTGTGACTGTGAGGCGTG,GACTGTGAGGCGTGGACTGTGAGGTGT,GACTGTGAGGTGT,TGAGGTGTGAC,CTGTGAGGCGTGGA,GACTGTGAGGCGT,GTGACTGTGAGGTGTGGACTGTGAGGTGTGACTGTGAGGT,TGTGAGGCGTGAC,GACTGTGAGGCGTG;STRUC=<VC190204>	HPRC,HGSVC	No	0.002	No	NA,NA	NA	NA
chr5:650153	160241	DEL	62	0.8786	0.4333	17	CEP72(2.7735e-28,1.409)	NA	NA	NA	NA	NA	NA	NA	NA	Yes	ID=5-649066-649106-GACTGTGAGGTGT,5-649122-649168-TGTGAGGCGTGAC,5-649156-649288-GTGACTGTGAGGTGTGGACTGTGAGGTGTGACTGTGAGGT,5-649172-649212-GACTGTGAGGTGT,5-649212-649252-GACTGTGAGGTGT,5-649357-649397-GACTGTGAGGTGT,5-649435-649567-GTGACTGTGAGGTGTGGACTGTGAGGTGTGACTGTGAGGT,5-649451-649491-GACTGTGAGGTGT,5-649491-649531-GACTGTGAGGTGT,5-649623-649663-GACTGTGAGGTGT,5-649664-649714-CTGTGAGGCGTGGA,5-649823-649867-GACTGTGAGGCGT,5-649925-649965-GACTGTGAGGCGT,5-650057-650096-GTGACTGTGAGGT,5-650158-650193-TGAGGTGTGAC,5-650270-650319-GACTGTGAGGTGT,5-650296-650400-GACTGTGAGGTGTGACTGTGAGGCGTG,5-650692-650744-GACTGTGAGGCGTG,5-650827-650907-GACTGTGAGGCGTG,5-650937-650989-GACTGTGAGGCGTG,5-650965-651056-GACTGTGAGGCGTGGACTGTGAGGTGT,5-651073-651101-GACTGTGAGGCGTG,5-651272-651321-GACTGTGAGGTGT;MOTIFS=GTGACTGTGAGGT,GACTGTGAGGTGTGACTGTGAGGCGTG,GACTGTGAGGCGTGGACTGTGAGGTGT,GACTGTGAGGTGT,TGAGGTGTGAC,CTGTGAGGCGTGGA,GACTGTGAGGCGT,GTGACTGTGAGGTGTGGACTGTGAGGTGTGACTGTGAGGT,TGTGAGGCGTGAC,GACTGTGAGGCGTG;STRUC=<VC190204>	HGSVC	No	4.418	No	NA,NA	NA	NA
chr5:650229	160242	INS	66	0.8932	0.3873	3	CEP72(2.7735e-28,1.409)	NA	NA	NA	NA	NA	NA	NA	NA	Yes	ID=5-649066-649106-GACTGTGAGGTGT,5-649122-649168-TGTGAGGCGTGAC,5-649156-649288-GTGACTGTGAGGTGTGGACTGTGAGGTGTGACTGTGAGGT,5-649172-649212-GACTGTGAGGTGT,5-649212-649252-GACTGTGAGGTGT,5-649357-649397-GACTGTGAGGTGT,5-649435-649567-GTGACTGTGAGGTGTGGACTGTGAGGTGTGACTGTGAGGT,5-649451-649491-GACTGTGAGGTGT,5-649491-649531-GACTGTGAGGTGT,5-649623-649663-GACTGTGAGGTGT,5-649664-649714-CTGTGAGGCGTGGA,5-649823-649867-GACTGTGAGGCGT,5-649925-649965-GACTGTGAGGCGT,5-650057-650096-GTGACTGTGAGGT,5-650158-650193-TGAGGTGTGAC,5-650270-650319-GACTGTGAGGTGT,5-650296-650400-GACTGTGAGGTGTGACTGTGAGGCGTG,5-650692-650744-GACTGTGAGGCGTG,5-650827-650907-GACTGTGAGGCGTG,5-650937-650989-GACTGTGAGGCGTG,5-650965-651056-GACTGTGAGGCGTGGACTGTGAGGTGT,5-651073-651101-GACTGTGAGGCGTG,5-651272-651321-GACTGTGAGGTGT;MOTIFS=GTGACTGTGAGGT,GACTGTGAGGTGTGACTGTGAGGCGTG,GACTGTGAGGCGTGGACTGTGAGGTGT,GACTGTGAGGTGT,TGAGGTGTGAC,CTGTGAGGCGTGGA,GACTGTGAGGCGT,GTGACTGTGAGGTGTGGACTGTGAGGTGTGACTGTGAGGT,TGTGAGGCGTGAC,GACTGTGAGGCGTG;STRUC=<VC190204>	HGSVC	No	0.125	No	NA,NA	NA	NA
chr5:650283	160243	INS	81	0.862	0.6571	8	CEP72(2.7735e-28,1.409)	NA	NA	NA	NA	NA	NA	NA	NA	Yes	ID=5-649066-649106-GACTGTGAGGTGT,5-649122-649168-TGTGAGGCGTGAC,5-649156-649288-GTGACTGTGAGGTGTGGACTGTGAGGTGTGACTGTGAGGT,5-649172-649212-GACTGTGAGGTGT,5-649212-649252-GACTGTGAGGTGT,5-649357-649397-GACTGTGAGGTGT,5-649435-649567-GTGACTGTGAGGTGTGGACTGTGAGGTGTGACTGTGAGGT,5-649451-649491-GACTGTGAGGTGT,5-649491-649531-GACTGTGAGGTGT,5-649623-649663-GACTGTGAGGTGT,5-649664-649714-CTGTGAGGCGTGGA,5-649823-649867-GACTGTGAGGCGT,5-649925-649965-GACTGTGAGGCGT,5-650057-650096-GTGACTGTGAGGT,5-650158-650193-TGAGGTGTGAC,5-650270-650319-GACTGTGAGGTGT,5-650296-650400-GACTGTGAGGTGTGACTGTGAGGCGTG,5-650692-650744-GACTGTGAGGCGTG,5-650827-650907-GACTGTGAGGCGTG,5-650937-650989-GACTGTGAGGCGTG,5-650965-651056-GACTGTGAGGCGTGGACTGTGAGGTGT,5-651073-651101-GACTGTGAGGCGTG,5-651272-651321-GACTGTGAGGTGT;MOTIFS=GTGACTGTGAGGT,GACTGTGAGGTGTGACTGTGAGGCGTG,GACTGTGAGGCGTGGACTGTGAGGTGT,GACTGTGAGGTGT,TGAGGTGTGAC,CTGTGAGGCGTGGA,GACTGTGAGGCGT,GTGACTGTGAGGTGTGGACTGTGAGGTGTGACTGTGAGGT,TGTGAGGCGTGAC,GACTGTGAGGCGTG;STRUC=<VC190204>	HPRC,HGSVC	No	0.003	No	NA,NA	NA	NA
chr5:650283	160244	INS	918	0.8739	0.5209	16	CEP72(2.7735e-28,1.409)	NA	NA	NA	NA	NA	NA	NA	NA	Yes	ID=5-649066-649106-GACTGTGAGGTGT,5-649122-649168-TGTGAGGCGTGAC,5-649156-649288-GTGACTGTGAGGTGTGGACTGTGAGGTGTGACTGTGAGGT,5-649172-649212-GACTGTGAGGTGT,5-649212-649252-GACTGTGAGGTGT,5-649357-649397-GACTGTGAGGTGT,5-649435-649567-GTGACTGTGAGGTGTGGACTGTGAGGTGTGACTGTGAGGT,5-649451-649491-GACTGTGAGGTGT,5-649491-649531-GACTGTGAGGTGT,5-649623-649663-GACTGTGAGGTGT,5-649664-649714-CTGTGAGGCGTGGA,5-649823-649867-GACTGTGAGGCGT,5-649925-649965-GACTGTGAGGCGT,5-650057-650096-GTGACTGTGAGGT,5-650158-650193-TGAGGTGTGAC,5-650270-650319-GACTGTGAGGTGT,5-650296-650400-GACTGTGAGGTGTGACTGTGAGGCGTG,5-650692-650744-GACTGTGAGGCGTG,5-650827-650907-GACTGTGAGGCGTG,5-650937-650989-GACTGTGAGGCGTG,5-650965-651056-GACTGTGAGGCGTGGACTGTGAGGTGT,5-651073-651101-GACTGTGAGGCGTG,5-651272-651321-GACTGTGAGGTGT;MOTIFS=GTGACTGTGAGGT,GACTGTGAGGTGTGACTGTGAGGCGTG,GACTGTGAGGCGTGGACTGTGAGGTGT,GACTGTGAGGTGT,TGAGGTGTGAC,CTGTGAGGCGTGGA,GACTGTGAGGCGT,GTGACTGTGAGGTGTGGACTGTGAGGTGTGACTGTGAGGT,TGTGAGGCGTGAC,GACTGTGAGGCGTG;STRUC=<VC190204>	HPRC,HGSVC	Yes	0.003	Yes	NA,NA	NA	NA
chr5:650391	160245	DEL	83	0.8464	0.6938	37	CEP72(2.7735e-28,1.409)	NA	NA	NA	NA	NA	NA	NA	NA	Yes	ID=5-649066-649106-GACTGTGAGGTGT,5-649122-649168-TGTGAGGCGTGAC,5-649156-649288-GTGACTGTGAGGTGTGGACTGTGAGGTGTGACTGTGAGGT,5-649172-649212-GACTGTGAGGTGT,5-649212-649252-GACTGTGAGGTGT,5-649357-649397-GACTGTGAGGTGT,5-649435-649567-GTGACTGTGAGGTGTGGACTGTGAGGTGTGACTGTGAGGT,5-649451-649491-GACTGTGAGGTGT,5-649491-649531-GACTGTGAGGTGT,5-649623-649663-GACTGTGAGGTGT,5-649664-649714-CTGTGAGGCGTGGA,5-649823-649867-GACTGTGAGGCGT,5-649925-649965-GACTGTGAGGCGT,5-650057-650096-GTGACTGTGAGGT,5-650158-650193-TGAGGTGTGAC,5-650270-650319-GACTGTGAGGTGT,5-650296-650400-GACTGTGAGGTGTGACTGTGAGGCGTG,5-650692-650744-GACTGTGAGGCGTG,5-650827-650907-GACTGTGAGGCGTG,5-650937-650989-GACTGTGAGGCGTG,5-650965-651056-GACTGTGAGGCGTGGACTGTGAGGTGT,5-651073-651101-GACTGTGAGGCGTG,5-651272-651321-GACTGTGAGGTGT;MOTIFS=GTGACTGTGAGGT,GACTGTGAGGTGTGACTGTGAGGCGTG,GACTGTGAGGCGTGGACTGTGAGGTGT,GACTGTGAGGTGT,TGAGGTGTGAC,CTGTGAGGCGTGGA,GACTGTGAGGCGT,GTGACTGTGAGGTGTGGACTGTGAGGTGTGACTGTGAGGT,TGTGAGGCGTGAC,GACTGTGAGGCGTG;STRUC=<VC190204>	HPRC,HGSVC	No	3.373	Yes	NA,NA	NA	NA
chr5:650488	160249	INS	1021	0.8387	0.6118	5	CEP72(2.7735e-28,1.409)	NA	NA	NA	NA	NA	NA	NA	NA	Yes	ID=5-649066-649106-GACTGTGAGGTGT,5-649122-649168-TGTGAGGCGTGAC,5-649156-649288-GTGACTGTGAGGTGTGGACTGTGAGGTGTGACTGTGAGGT,5-649172-649212-GACTGTGAGGTGT,5-649212-649252-GACTGTGAGGTGT,5-649357-649397-GACTGTGAGGTGT,5-649435-649567-GTGACTGTGAGGTGTGGACTGTGAGGTGTGACTGTGAGGT,5-649451-649491-GACTGTGAGGTGT,5-649491-649531-GACTGTGAGGTGT,5-649623-649663-GACTGTGAGGTGT,5-649664-649714-CTGTGAGGCGTGGA,5-649823-649867-GACTGTGAGGCGT,5-649925-649965-GACTGTGAGGCGT,5-650057-650096-GTGACTGTGAGGT,5-650158-650193-TGAGGTGTGAC,5-650270-650319-GACTGTGAGGTGT,5-650296-650400-GACTGTGAGGTGTGACTGTGAGGCGTG,5-650692-650744-GACTGTGAGGCGTG,5-650827-650907-GACTGTGAGGCGTG,5-650937-650989-GACTGTGAGGCGTG,5-650965-651056-GACTGTGAGGCGTGGACTGTGAGGTGT,5-651073-651101-GACTGTGAGGCGTG,5-651272-651321-GACTGTGAGGTGT;MOTIFS=GTGACTGTGAGGT,GACTGTGAGGTGTGACTGTGAGGCGTG,GACTGTGAGGCGTGGACTGTGAGGTGT,GACTGTGAGGTGT,TGAGGTGTGAC,CTGTGAGGCGTGGA,GACTGTGAGGCGT,GTGACTGTGAGGTGTGGACTGTGAGGTGTGACTGTGAGGT,TGTGAGGCGTGAC,GACTGTGAGGCGTG;STRUC=<VC190204>	HPRC,HGSVC	Yes	0.125	No	NA,NA	NA	NA
chr5:650501	160251	INS	1960	0.816	0.6541	8	CEP72(2.7735e-28,1.409)	NA	NA	NA	NA	NA	NA	NA	NA	Yes	ID=5-649066-649106-GACTGTGAGGTGT,5-649122-649168-TGTGAGGCGTGAC,5-649156-649288-GTGACTGTGAGGTGTGGACTGTGAGGTGTGACTGTGAGGT,5-649172-649212-GACTGTGAGGTGT,5-649212-649252-GACTGTGAGGTGT,5-649357-649397-GACTGTGAGGTGT,5-649435-649567-GTGACTGTGAGGTGTGGACTGTGAGGTGTGACTGTGAGGT,5-649451-649491-GACTGTGAGGTGT,5-649491-649531-GACTGTGAGGTGT,5-649623-649663-GACTGTGAGGTGT,5-649664-649714-CTGTGAGGCGTGGA,5-649823-649867-GACTGTGAGGCGT,5-649925-649965-GACTGTGAGGCGT,5-650057-650096-GTGACTGTGAGGT,5-650158-650193-TGAGGTGTGAC,5-650270-650319-GACTGTGAGGTGT,5-650296-650400-GACTGTGAGGTGTGACTGTGAGGCGTG,5-650692-650744-GACTGTGAGGCGTG,5-650827-650907-GACTGTGAGGCGTG,5-650937-650989-GACTGTGAGGCGTG,5-650965-651056-GACTGTGAGGCGTGGACTGTGAGGTGT,5-651073-651101-GACTGTGAGGCGTG,5-651272-651321-GACTGTGAGGTGT;MOTIFS=GTGACTGTGAGGT,GACTGTGAGGTGTGACTGTGAGGCGTG,GACTGTGAGGCGTGGACTGTGAGGTGT,GACTGTGAGGTGT,TGAGGTGTGAC,CTGTGAGGCGTGGA,GACTGTGAGGCGT,GTGACTGTGAGGTGTGGACTGTGAGGTGTGACTGTGAGGT,TGTGAGGCGTGAC,GACTGTGAGGCGTG;STRUC=<VC190204>	HPRC,HGSVC	No	0.125	Yes	NA,NA	NA	NA
chr5:650506	160253	INS	1426	0.8209	0.6706	128	CEP72(2.7735e-28,1.409)	NA	NA	NA	NA	NA	NA	NA	NA	Yes	ID=5-649066-649106-GACTGTGAGGTGT,5-649122-649168-TGTGAGGCGTGAC,5-649156-649288-GTGACTGTGAGGTGTGGACTGTGAGGTGTGACTGTGAGGT,5-649172-649212-GACTGTGAGGTGT,5-649212-649252-GACTGTGAGGTGT,5-649357-649397-GACTGTGAGGTGT,5-649435-649567-GTGACTGTGAGGTGTGGACTGTGAGGTGTGACTGTGAGGT,5-649451-649491-GACTGTGAGGTGT,5-649491-649531-GACTGTGAGGTGT,5-649623-649663-GACTGTGAGGTGT,5-649664-649714-CTGTGAGGCGTGGA,5-649823-649867-GACTGTGAGGCGT,5-649925-649965-GACTGTGAGGCGT,5-650057-650096-GTGACTGTGAGGT,5-650158-650193-TGAGGTGTGAC,5-650270-650319-GACTGTGAGGTGT,5-650296-650400-GACTGTGAGGTGTGACTGTGAGGCGTG,5-650692-650744-GACTGTGAGGCGTG,5-650827-650907-GACTGTGAGGCGTG,5-650937-650989-GACTGTGAGGCGTG,5-650965-651056-GACTGTGAGGCGTGGACTGTGAGGTGT,5-651073-651101-GACTGTGAGGCGTG,5-651272-651321-GACTGTGAGGTGT;MOTIFS=GTGACTGTGAGGT,GACTGTGAGGTGTGACTGTGAGGCGTG,GACTGTGAGGCGTGGACTGTGAGGTGT,GACTGTGAGGTGT,TGAGGTGTGAC,CTGTGAGGCGTGGA,GACTGTGAGGCGT,GTGACTGTGAGGTGTGGACTGTGAGGTGTGACTGTGAGGT,TGTGAGGCGTGAC,GACTGTGAGGCGTG;STRUC=<VC190204>	HPRC,HGSVC	Yes	0.003	Yes	NA,NA	NA	NA
chr5:650528	160256	INS	80	0.8055	0.6942	30	CEP72(2.7735e-28,1.409)	NA	NA	NA	NA	NA	NA	NA	NA	Yes	ID=5-649066-649106-GACTGTGAGGTGT,5-649122-649168-TGTGAGGCGTGAC,5-649156-649288-GTGACTGTGAGGTGTGGACTGTGAGGTGTGACTGTGAGGT,5-649172-649212-GACTGTGAGGTGT,5-649212-649252-GACTGTGAGGTGT,5-649357-649397-GACTGTGAGGTGT,5-649435-649567-GTGACTGTGAGGTGTGGACTGTGAGGTGTGACTGTGAGGT,5-649451-649491-GACTGTGAGGTGT,5-649491-649531-GACTGTGAGGTGT,5-649623-649663-GACTGTGAGGTGT,5-649664-649714-CTGTGAGGCGTGGA,5-649823-649867-GACTGTGAGGCGT,5-649925-649965-GACTGTGAGGCGT,5-650057-650096-GTGACTGTGAGGT,5-650158-650193-TGAGGTGTGAC,5-650270-650319-GACTGTGAGGTGT,5-650296-650400-GACTGTGAGGTGTGACTGTGAGGCGTG,5-650692-650744-GACTGTGAGGCGTG,5-650827-650907-GACTGTGAGGCGTG,5-650937-650989-GACTGTGAGGCGTG,5-650965-651056-GACTGTGAGGCGTGGACTGTGAGGTGT,5-651073-651101-GACTGTGAGGCGTG,5-651272-651321-GACTGTGAGGTGT;MOTIFS=GTGACTGTGAGGT,GACTGTGAGGTGTGACTGTGAGGCGTG,GACTGTGAGGCGTGGACTGTGAGGTGT,GACTGTGAGGTGT,TGAGGTGTGAC,CTGTGAGGCGTGGA,GACTGTGAGGCGT,GTGACTGTGAGGTGTGGACTGTGAGGTGTGACTGTGAGGT,TGTGAGGCGTGAC,GACTGTGAGGCGTG;STRUC=<VC190204>	HPRC,HGSVC	No	0.0	Yes	NA,NA	NA	NA
chr5:650528	160258	INS	2370	0.8262	0.6628	7	CEP72(2.7735e-28,1.409)	NA	NA	NA	NA	NA	NA	NA	NA	Yes	ID=5-649066-649106-GACTGTGAGGTGT,5-649122-649168-TGTGAGGCGTGAC,5-649156-649288-GTGACTGTGAGGTGTGGACTGTGAGGTGTGACTGTGAGGT,5-649172-649212-GACTGTGAGGTGT,5-649212-649252-GACTGTGAGGTGT,5-649357-649397-GACTGTGAGGTGT,5-649435-649567-GTGACTGTGAGGTGTGGACTGTGAGGTGTGACTGTGAGGT,5-649451-649491-GACTGTGAGGTGT,5-649491-649531-GACTGTGAGGTGT,5-649623-649663-GACTGTGAGGTGT,5-649664-649714-CTGTGAGGCGTGGA,5-649823-649867-GACTGTGAGGCGT,5-649925-649965-GACTGTGAGGCGT,5-650057-650096-GTGACTGTGAGGT,5-650158-650193-TGAGGTGTGAC,5-650270-650319-GACTGTGAGGTGT,5-650296-650400-GACTGTGAGGTGTGACTGTGAGGCGTG,5-650692-650744-GACTGTGAGGCGTG,5-650827-650907-GACTGTGAGGCGTG,5-650937-650989-GACTGTGAGGCGTG,5-650965-651056-GACTGTGAGGCGTGGACTGTGAGGTGT,5-651073-651101-GACTGTGAGGCGTG,5-651272-651321-GACTGTGAGGTGT;MOTIFS=GTGACTGTGAGGT,GACTGTGAGGTGTGACTGTGAGGCGTG,GACTGTGAGGCGTGGACTGTGAGGTGT,GACTGTGAGGTGT,TGAGGTGTGAC,CTGTGAGGCGTGGA,GACTGTGAGGCGT,GTGACTGTGAGGTGTGGACTGTGAGGTGTGACTGTGAGGT,TGTGAGGCGTGAC,GACTGTGAGGCGTG;STRUC=<VC190204>	HPRC,HGSVC,1KG-ONT	No	0.0	Yes	NA,NA	NA	NA
chr5:650528	160257	INS	3110	0.8187	0.6689	303	CEP72(2.7735e-28,1.409)	NA	NA	NA	NA	NA	NA	NA	NA	Yes	ID=5-649066-649106-GACTGTGAGGTGT,5-649122-649168-TGTGAGGCGTGAC,5-649156-649288-GTGACTGTGAGGTGTGGACTGTGAGGTGTGACTGTGAGGT,5-649172-649212-GACTGTGAGGTGT,5-649212-649252-GACTGTGAGGTGT,5-649357-649397-GACTGTGAGGTGT,5-649435-649567-GTGACTGTGAGGTGTGGACTGTGAGGTGTGACTGTGAGGT,5-649451-649491-GACTGTGAGGTGT,5-649491-649531-GACTGTGAGGTGT,5-649623-649663-GACTGTGAGGTGT,5-649664-649714-CTGTGAGGCGTGGA,5-649823-649867-GACTGTGAGGCGT,5-649925-649965-GACTGTGAGGCGT,5-650057-650096-GTGACTGTGAGGT,5-650158-650193-TGAGGTGTGAC,5-650270-650319-GACTGTGAGGTGT,5-650296-650400-GACTGTGAGGTGTGACTGTGAGGCGTG,5-650692-650744-GACTGTGAGGCGTG,5-650827-650907-GACTGTGAGGCGTG,5-650937-650989-GACTGTGAGGCGTG,5-650965-651056-GACTGTGAGGCGTGGACTGTGAGGTGT,5-651073-651101-GACTGTGAGGCGTG,5-651272-651321-GACTGTGAGGTGT;MOTIFS=GTGACTGTGAGGT,GACTGTGAGGTGTGACTGTGAGGCGTG,GACTGTGAGGCGTGGACTGTGAGGTGT,GACTGTGAGGTGT,TGAGGTGTGAC,CTGTGAGGCGTGGA,GACTGTGAGGCGT,GTGACTGTGAGGTGTGGACTGTGAGGTGTGACTGTGAGGT,TGTGAGGCGTGAC,GACTGTGAGGCGTG;STRUC=<VC190204>	HPRC,1KG-ONT	No	0.0	Yes	NA,NA	NA	NA
chr5:650540	160259	INS	584	0.8532	0.627	1	CEP72(2.7735e-28,1.409)	NA	NA	NA	NA	NA	NA	NA	NA	Yes	ID=5-649066-649106-GACTGTGAGGTGT,5-649122-649168-TGTGAGGCGTGAC,5-649156-649288-GTGACTGTGAGGTGTGGACTGTGAGGTGTGACTGTGAGGT,5-649172-649212-GACTGTGAGGTGT,5-649212-649252-GACTGTGAGGTGT,5-649357-649397-GACTGTGAGGTGT,5-649435-649567-GTGACTGTGAGGTGTGGACTGTGAGGTGTGACTGTGAGGT,5-649451-649491-GACTGTGAGGTGT,5-649491-649531-GACTGTGAGGTGT,5-649623-649663-GACTGTGAGGTGT,5-649664-649714-CTGTGAGGCGTGGA,5-649823-649867-GACTGTGAGGCGT,5-649925-649965-GACTGTGAGGCGT,5-650057-650096-GTGACTGTGAGGT,5-650158-650193-TGAGGTGTGAC,5-650270-650319-GACTGTGAGGTGT,5-650296-650400-GACTGTGAGGTGTGACTGTGAGGCGTG,5-650692-650744-GACTGTGAGGCGTG,5-650827-650907-GACTGTGAGGCGTG,5-650937-650989-GACTGTGAGGCGTG,5-650965-651056-GACTGTGAGGCGTGGACTGTGAGGTGT,5-651073-651101-GACTGTGAGGCGTG,5-651272-651321-GACTGTGAGGTGT;MOTIFS=GTGACTGTGAGGT,GACTGTGAGGTGTGACTGTGAGGCGTG,GACTGTGAGGCGTGGACTGTGAGGTGT,GACTGTGAGGTGT,TGAGGTGTGAC,CTGTGAGGCGTGGA,GACTGTGAGGCGT,GTGACTGTGAGGTGTGGACTGTGAGGTGTGACTGTGAGGT,TGTGAGGCGTGAC,GACTGTGAGGCGTG;STRUC=<VC190204>	HPRC,HGSVC	No	0.0	No	NA,NA	NA	NA
chr5:650543	160260	INS	130	0.8093	0.6818	3	CEP72(2.7735e-28,1.409)	NA	NA	NA	NA	NA	NA	NA	NA	Yes	ID=5-649066-649106-GACTGTGAGGTGT,5-649122-649168-TGTGAGGCGTGAC,5-649156-649288-GTGACTGTGAGGTGTGGACTGTGAGGTGTGACTGTGAGGT,5-649172-649212-GACTGTGAGGTGT,5-649212-649252-GACTGTGAGGTGT,5-649357-649397-GACTGTGAGGTGT,5-649435-649567-GTGACTGTGAGGTGTGGACTGTGAGGTGTGACTGTGAGGT,5-649451-649491-GACTGTGAGGTGT,5-649491-649531-GACTGTGAGGTGT,5-649623-649663-GACTGTGAGGTGT,5-649664-649714-CTGTGAGGCGTGGA,5-649823-649867-GACTGTGAGGCGT,5-649925-649965-GACTGTGAGGCGT,5-650057-650096-GTGACTGTGAGGT,5-650158-650193-TGAGGTGTGAC,5-650270-650319-GACTGTGAGGTGT,5-650296-650400-GACTGTGAGGTGTGACTGTGAGGCGTG,5-650692-650744-GACTGTGAGGCGTG,5-650827-650907-GACTGTGAGGCGTG,5-650937-650989-GACTGTGAGGCGTG,5-650965-651056-GACTGTGAGGCGTGGACTGTGAGGTGT,5-651073-651101-GACTGTGAGGCGTG,5-651272-651321-GACTGTGAGGTGT;MOTIFS=GTGACTGTGAGGT,GACTGTGAGGTGTGACTGTGAGGCGTG,GACTGTGAGGCGTGGACTGTGAGGTGT,GACTGTGAGGTGT,TGAGGTGTGAC,CTGTGAGGCGTGGA,GACTGTGAGGCGT,GTGACTGTGAGGTGTGGACTGTGAGGTGTGACTGTGAGGT,TGTGAGGCGTGAC,GACTGTGAGGCGTG;STRUC=<VC190204>	HPRC,HGSVC	No	0.043	Yes	NA,NA	NA	NA
chr5:650562	160261	INS	1280	0.8095	0.6517	3	CEP72(2.7735e-28,1.409)	NA	NA	NA	NA	NA	NA	NA	NA	Yes	ID=5-649066-649106-GACTGTGAGGTGT,5-649122-649168-TGTGAGGCGTGAC,5-649156-649288-GTGACTGTGAGGTGTGGACTGTGAGGTGTGACTGTGAGGT,5-649172-649212-GACTGTGAGGTGT,5-649212-649252-GACTGTGAGGTGT,5-649357-649397-GACTGTGAGGTGT,5-649435-649567-GTGACTGTGAGGTGTGGACTGTGAGGTGTGACTGTGAGGT,5-649451-649491-GACTGTGAGGTGT,5-649491-649531-GACTGTGAGGTGT,5-649623-649663-GACTGTGAGGTGT,5-649664-649714-CTGTGAGGCGTGGA,5-649823-649867-GACTGTGAGGCGT,5-649925-649965-GACTGTGAGGCGT,5-650057-650096-GTGACTGTGAGGT,5-650158-650193-TGAGGTGTGAC,5-650270-650319-GACTGTGAGGTGT,5-650296-650400-GACTGTGAGGTGTGACTGTGAGGCGTG,5-650692-650744-GACTGTGAGGCGTG,5-650827-650907-GACTGTGAGGCGTG,5-650937-650989-GACTGTGAGGCGTG,5-650965-651056-GACTGTGAGGCGTGGACTGTGAGGTGT,5-651073-651101-GACTGTGAGGCGTG,5-651272-651321-GACTGTGAGGTGT;MOTIFS=GTGACTGTGAGGT,GACTGTGAGGTGTGACTGTGAGGCGTG,GACTGTGAGGCGTGGACTGTGAGGTGT,GACTGTGAGGTGT,TGAGGTGTGAC,CTGTGAGGCGTGGA,GACTGTGAGGCGT,GTGACTGTGAGGTGTGGACTGTGAGGTGTGACTGTGAGGT,TGTGAGGCGTGAC,GACTGTGAGGCGTG;STRUC=<VC190204>	HPRC,HGSVC	Yes	0.125	No	NA,NA	NA	NA
chr5:650581	160262	DEL	125	0.8295	0.6058	21	CEP72(2.7735e-28,1.409)	NA	NA	NA	NA	NA	NA	NA	NA	Yes	ID=5-649066-649106-GACTGTGAGGTGT,5-649122-649168-TGTGAGGCGTGAC,5-649156-649288-GTGACTGTGAGGTGTGGACTGTGAGGTGTGACTGTGAGGT,5-649172-649212-GACTGTGAGGTGT,5-649212-649252-GACTGTGAGGTGT,5-649357-649397-GACTGTGAGGTGT,5-649435-649567-GTGACTGTGAGGTGTGGACTGTGAGGTGTGACTGTGAGGT,5-649451-649491-GACTGTGAGGTGT,5-649491-649531-GACTGTGAGGTGT,5-649623-649663-GACTGTGAGGTGT,5-649664-649714-CTGTGAGGCGTGGA,5-649823-649867-GACTGTGAGGCGT,5-649925-649965-GACTGTGAGGCGT,5-650057-650096-GTGACTGTGAGGT,5-650158-650193-TGAGGTGTGAC,5-650270-650319-GACTGTGAGGTGT,5-650296-650400-GACTGTGAGGTGTGACTGTGAGGCGTG,5-650692-650744-GACTGTGAGGCGTG,5-650827-650907-GACTGTGAGGCGTG,5-650937-650989-GACTGTGAGGCGTG,5-650965-651056-GACTGTGAGGCGTGGACTGTGAGGTGT,5-651073-651101-GACTGTGAGGCGTG,5-651272-651321-GACTGTGAGGTGT;MOTIFS=GTGACTGTGAGGT,GACTGTGAGGTGTGACTGTGAGGCGTG,GACTGTGAGGCGTGGACTGTGAGGTGT,GACTGTGAGGTGT,TGAGGTGTGAC,CTGTGAGGCGTGGA,GACTGTGAGGCGT,GTGACTGTGAGGTGTGGACTGTGAGGTGTGACTGTGAGGT,TGTGAGGCGTGAC,GACTGTGAGGCGTG;STRUC=<VC190204>	HPRC,HGSVC	No	3.176	No	NA,NA	NA	NA
chr5:650587	160264	INS	1014	0.9463	0.593	5	CEP72(2.7735e-28,1.409)	NA	NA	NA	NA	NA	NA	NA	NA	Yes	ID=5-649066-649106-GACTGTGAGGTGT,5-649122-649168-TGTGAGGCGTGAC,5-649156-649288-GTGACTGTGAGGTGTGGACTGTGAGGTGTGACTGTGAGGT,5-649172-649212-GACTGTGAGGTGT,5-649212-649252-GACTGTGAGGTGT,5-649357-649397-GACTGTGAGGTGT,5-649435-649567-GTGACTGTGAGGTGTGGACTGTGAGGTGTGACTGTGAGGT,5-649451-649491-GACTGTGAGGTGT,5-649491-649531-GACTGTGAGGTGT,5-649623-649663-GACTGTGAGGTGT,5-649664-649714-CTGTGAGGCGTGGA,5-649823-649867-GACTGTGAGGCGT,5-649925-649965-GACTGTGAGGCGT,5-650057-650096-GTGACTGTGAGGT,5-650158-650193-TGAGGTGTGAC,5-650270-650319-GACTGTGAGGTGT,5-650296-650400-GACTGTGAGGTGTGACTGTGAGGCGTG,5-650692-650744-GACTGTGAGGCGTG,5-650827-650907-GACTGTGAGGCGTG,5-650937-650989-GACTGTGAGGCGTG,5-650965-651056-GACTGTGAGGCGTGGACTGTGAGGTGT,5-651073-651101-GACTGTGAGGCGTG,5-651272-651321-GACTGTGAGGTGT;MOTIFS=GTGACTGTGAGGT,GACTGTGAGGTGTGACTGTGAGGCGTG,GACTGTGAGGCGTGGACTGTGAGGTGT,GACTGTGAGGTGT,TGAGGTGTGAC,CTGTGAGGCGTGGA,GACTGTGAGGCGT,GTGACTGTGAGGTGTGGACTGTGAGGTGTGACTGTGAGGT,TGTGAGGCGTGAC,GACTGTGAGGCGTG;STRUC=<VC190204>	HPRC,HGSVC	Yes	0.139	No	NA,NA	NA	NA
chr5:650590	160267	INS	267	0.8228	0.6593	6	CEP72(2.7735e-28,1.409)	NA	NA	NA	NA	NA	NA	NA	NA	Yes	ID=5-649066-649106-GACTGTGAGGTGT,5-649122-649168-TGTGAGGCGTGAC,5-649156-649288-GTGACTGTGAGGTGTGGACTGTGAGGTGTGACTGTGAGGT,5-649172-649212-GACTGTGAGGTGT,5-649212-649252-GACTGTGAGGTGT,5-649357-649397-GACTGTGAGGTGT,5-649435-649567-GTGACTGTGAGGTGTGGACTGTGAGGTGTGACTGTGAGGT,5-649451-649491-GACTGTGAGGTGT,5-649491-649531-GACTGTGAGGTGT,5-649623-649663-GACTGTGAGGTGT,5-649664-649714-CTGTGAGGCGTGGA,5-649823-649867-GACTGTGAGGCGT,5-649925-649965-GACTGTGAGGCGT,5-650057-650096-GTGACTGTGAGGT,5-650158-650193-TGAGGTGTGAC,5-650270-650319-GACTGTGAGGTGT,5-650296-650400-GACTGTGAGGTGTGACTGTGAGGCGTG,5-650692-650744-GACTGTGAGGCGTG,5-650827-650907-GACTGTGAGGCGTG,5-650937-650989-GACTGTGAGGCGTG,5-650965-651056-GACTGTGAGGCGTGGACTGTGAGGTGT,5-651073-651101-GACTGTGAGGCGTG,5-651272-651321-GACTGTGAGGTGT;MOTIFS=GTGACTGTGAGGT,GACTGTGAGGTGTGACTGTGAGGCGTG,GACTGTGAGGCGTGGACTGTGAGGTGT,GACTGTGAGGTGT,TGAGGTGTGAC,CTGTGAGGCGTGGA,GACTGTGAGGCGT,GTGACTGTGAGGTGTGGACTGTGAGGTGTGACTGTGAGGT,TGTGAGGCGTGAC,GACTGTGAGGCGTG;STRUC=<VC190204>	HPRC,HGSVC	No	0.02	No	NA,NA	NA	NA
chr5:650590	160265	INS	163	0.8105	0.6577	1	CEP72(2.7735e-28,1.409)	NA	NA	NA	NA	NA	NA	NA	NA	Yes	ID=5-649066-649106-GACTGTGAGGTGT,5-649122-649168-TGTGAGGCGTGAC,5-649156-649288-GTGACTGTGAGGTGTGGACTGTGAGGTGTGACTGTGAGGT,5-649172-649212-GACTGTGAGGTGT,5-649212-649252-GACTGTGAGGTGT,5-649357-649397-GACTGTGAGGTGT,5-649435-649567-GTGACTGTGAGGTGTGGACTGTGAGGTGTGACTGTGAGGT,5-649451-649491-GACTGTGAGGTGT,5-649491-649531-GACTGTGAGGTGT,5-649623-649663-GACTGTGAGGTGT,5-649664-649714-CTGTGAGGCGTGGA,5-649823-649867-GACTGTGAGGCGT,5-649925-649965-GACTGTGAGGCGT,5-650057-650096-GTGACTGTGAGGT,5-650158-650193-TGAGGTGTGAC,5-650270-650319-GACTGTGAGGTGT,5-650296-650400-GACTGTGAGGTGTGACTGTGAGGCGTG,5-650692-650744-GACTGTGAGGCGTG,5-650827-650907-GACTGTGAGGCGTG,5-650937-650989-GACTGTGAGGCGTG,5-650965-651056-GACTGTGAGGCGTGGACTGTGAGGTGT,5-651073-651101-GACTGTGAGGCGTG,5-651272-651321-GACTGTGAGGTGT;MOTIFS=GTGACTGTGAGGT,GACTGTGAGGTGTGACTGTGAGGCGTG,GACTGTGAGGCGTGGACTGTGAGGTGT,GACTGTGAGGTGT,TGAGGTGTGAC,CTGTGAGGCGTGGA,GACTGTGAGGCGT,GTGACTGTGAGGTGTGGACTGTGAGGTGTGACTGTGAGGT,TGTGAGGCGTGAC,GACTGTGAGGCGTG;STRUC=<VC190204>	HPRC,HGSVC	No	0.02	Yes	NA,NA	NA	NA
chr5:650591	160269	INS	1177	0.824	0.6427	2	CEP72(2.7735e-28,1.409)	NA	NA	NA	NA	NA	NA	NA	NA	Yes	ID=5-649066-649106-GACTGTGAGGTGT,5-649122-649168-TGTGAGGCGTGAC,5-649156-649288-GTGACTGTGAGGTGTGGACTGTGAGGTGTGACTGTGAGGT,5-649172-649212-GACTGTGAGGTGT,5-649212-649252-GACTGTGAGGTGT,5-649357-649397-GACTGTGAGGTGT,5-649435-649567-GTGACTGTGAGGTGTGGACTGTGAGGTGTGACTGTGAGGT,5-649451-649491-GACTGTGAGGTGT,5-649491-649531-GACTGTGAGGTGT,5-649623-649663-GACTGTGAGGTGT,5-649664-649714-CTGTGAGGCGTGGA,5-649823-649867-GACTGTGAGGCGT,5-649925-649965-GACTGTGAGGCGT,5-650057-650096-GTGACTGTGAGGT,5-650158-650193-TGAGGTGTGAC,5-650270-650319-GACTGTGAGGTGT,5-650296-650400-GACTGTGAGGTGTGACTGTGAGGCGTG,5-650692-650744-GACTGTGAGGCGTG,5-650827-650907-GACTGTGAGGCGTG,5-650937-650989-GACTGTGAGGCGTG,5-650965-651056-GACTGTGAGGCGTGGACTGTGAGGTGT,5-651073-651101-GACTGTGAGGCGTG,5-651272-651321-GACTGTGAGGTGT;MOTIFS=GTGACTGTGAGGT,GACTGTGAGGTGTGACTGTGAGGCGTG,GACTGTGAGGCGTGGACTGTGAGGTGT,GACTGTGAGGTGT,TGAGGTGTGAC,CTGTGAGGCGTGGA,GACTGTGAGGCGT,GTGACTGTGAGGTGTGGACTGTGAGGTGTGACTGTGAGGT,TGTGAGGCGTGAC,GACTGTGAGGCGTG;STRUC=<VC190204>	HPRC,HGSVC	Yes	0.003	No	NA,NA	NA	NA
chr5:650592	160270	INS	175	0.82	0.6392	2	CEP72(2.7735e-28,1.409)	NA	NA	NA	NA	NA	NA	NA	NA	Yes	ID=5-649066-649106-GACTGTGAGGTGT,5-649122-649168-TGTGAGGCGTGAC,5-649156-649288-GTGACTGTGAGGTGTGGACTGTGAGGTGTGACTGTGAGGT,5-649172-649212-GACTGTGAGGTGT,5-649212-649252-GACTGTGAGGTGT,5-649357-649397-GACTGTGAGGTGT,5-649435-649567-GTGACTGTGAGGTGTGGACTGTGAGGTGTGACTGTGAGGT,5-649451-649491-GACTGTGAGGTGT,5-649491-649531-GACTGTGAGGTGT,5-649623-649663-GACTGTGAGGTGT,5-649664-649714-CTGTGAGGCGTGGA,5-649823-649867-GACTGTGAGGCGT,5-649925-649965-GACTGTGAGGCGT,5-650057-650096-GTGACTGTGAGGT,5-650158-650193-TGAGGTGTGAC,5-650270-650319-GACTGTGAGGTGT,5-650296-650400-GACTGTGAGGTGTGACTGTGAGGCGTG,5-650692-650744-GACTGTGAGGCGTG,5-650827-650907-GACTGTGAGGCGTG,5-650937-650989-GACTGTGAGGCGTG,5-650965-651056-GACTGTGAGGCGTGGACTGTGAGGTGT,5-651073-651101-GACTGTGAGGCGTG,5-651272-651321-GACTGTGAGGTGT;MOTIFS=GTGACTGTGAGGT,GACTGTGAGGTGTGACTGTGAGGCGTG,GACTGTGAGGCGTGGACTGTGAGGTGT,GACTGTGAGGTGT,TGAGGTGTGAC,CTGTGAGGCGTGGA,GACTGTGAGGCGT,GTGACTGTGAGGTGTGGACTGTGAGGTGTGACTGTGAGGT,TGTGAGGCGTGAC,GACTGTGAGGCGTG;STRUC=<VC190204>	HPRC,HGSVC	No	0.003	Yes	NA,NA	NA	NA
chr5:650650	160272	INS	1382	0.9231	0.6659	14	CEP72(2.7735e-28,1.409)	NA	NA	NA	NA	NA	NA	NA	NA	Yes	ID=5-649066-649106-GACTGTGAGGTGT,5-649122-649168-TGTGAGGCGTGAC,5-649156-649288-GTGACTGTGAGGTGTGGACTGTGAGGTGTGACTGTGAGGT,5-649172-649212-GACTGTGAGGTGT,5-649212-649252-GACTGTGAGGTGT,5-649357-649397-GACTGTGAGGTGT,5-649435-649567-GTGACTGTGAGGTGTGGACTGTGAGGTGTGACTGTGAGGT,5-649451-649491-GACTGTGAGGTGT,5-649491-649531-GACTGTGAGGTGT,5-649623-649663-GACTGTGAGGTGT,5-649664-649714-CTGTGAGGCGTGGA,5-649823-649867-GACTGTGAGGCGT,5-649925-649965-GACTGTGAGGCGT,5-650057-650096-GTGACTGTGAGGT,5-650158-650193-TGAGGTGTGAC,5-650270-650319-GACTGTGAGGTGT,5-650296-650400-GACTGTGAGGTGTGACTGTGAGGCGTG,5-650692-650744-GACTGTGAGGCGTG,5-650827-650907-GACTGTGAGGCGTG,5-650937-650989-GACTGTGAGGCGTG,5-650965-651056-GACTGTGAGGCGTGGACTGTGAGGTGT,5-651073-651101-GACTGTGAGGCGTG,5-651272-651321-GACTGTGAGGTGT;MOTIFS=GTGACTGTGAGGT,GACTGTGAGGTGTGACTGTGAGGCGTG,GACTGTGAGGCGTGGACTGTGAGGTGT,GACTGTGAGGTGT,TGAGGTGTGAC,CTGTGAGGCGTGGA,GACTGTGAGGCGT,GTGACTGTGAGGTGTGGACTGTGAGGTGTGACTGTGAGGT,TGTGAGGCGTGAC,GACTGTGAGGCGTG;STRUC=<VC190204>	HPRC,HGSVC	Yes	0.003	No	NA,NA	NA	NA
chr5:650650	160275	INS	1605	0.8023	0.6984	6	CEP72(2.7735e-28,1.409)	NA	NA	NA	NA	NA	NA	NA	NA	Yes	ID=5-649066-649106-GACTGTGAGGTGT,5-649122-649168-TGTGAGGCGTGAC,5-649156-649288-GTGACTGTGAGGTGTGGACTGTGAGGTGTGACTGTGAGGT,5-649172-649212-GACTGTGAGGTGT,5-649212-649252-GACTGTGAGGTGT,5-649357-649397-GACTGTGAGGTGT,5-649435-649567-GTGACTGTGAGGTGTGGACTGTGAGGTGTGACTGTGAGGT,5-649451-649491-GACTGTGAGGTGT,5-649491-649531-GACTGTGAGGTGT,5-649623-649663-GACTGTGAGGTGT,5-649664-649714-CTGTGAGGCGTGGA,5-649823-649867-GACTGTGAGGCGT,5-649925-649965-GACTGTGAGGCGT,5-650057-650096-GTGACTGTGAGGT,5-650158-650193-TGAGGTGTGAC,5-650270-650319-GACTGTGAGGTGT,5-650296-650400-GACTGTGAGGTGTGACTGTGAGGCGTG,5-650692-650744-GACTGTGAGGCGTG,5-650827-650907-GACTGTGAGGCGTG,5-650937-650989-GACTGTGAGGCGTG,5-650965-651056-GACTGTGAGGCGTGGACTGTGAGGTGT,5-651073-651101-GACTGTGAGGCGTG,5-651272-651321-GACTGTGAGGTGT;MOTIFS=GTGACTGTGAGGT,GACTGTGAGGTGTGACTGTGAGGCGTG,GACTGTGAGGCGTGGACTGTGAGGTGT,GACTGTGAGGTGT,TGAGGTGTGAC,CTGTGAGGCGTGGA,GACTGTGAGGCGT,GTGACTGTGAGGTGTGGACTGTGAGGTGTGACTGTGAGGT,TGTGAGGCGTGAC,GACTGTGAGGCGTG;STRUC=<VC190204>	HPRC,HGSVC	Yes	0.003	No	NA,NA	NA	NA
chr5:650650	160274	INS	950	0.9176	0.3196	32	CEP72(2.7735e-28,1.409)	NA	NA	NA	NA	NA	NA	NA	NA	Yes	ID=5-649066-649106-GACTGTGAGGTGT,5-649122-649168-TGTGAGGCGTGAC,5-649156-649288-GTGACTGTGAGGTGTGGACTGTGAGGTGTGACTGTGAGGT,5-649172-649212-GACTGTGAGGTGT,5-649212-649252-GACTGTGAGGTGT,5-649357-649397-GACTGTGAGGTGT,5-649435-649567-GTGACTGTGAGGTGTGGACTGTGAGGTGTGACTGTGAGGT,5-649451-649491-GACTGTGAGGTGT,5-649491-649531-GACTGTGAGGTGT,5-649623-649663-GACTGTGAGGTGT,5-649664-649714-CTGTGAGGCGTGGA,5-649823-649867-GACTGTGAGGCGT,5-649925-649965-GACTGTGAGGCGT,5-650057-650096-GTGACTGTGAGGT,5-650158-650193-TGAGGTGTGAC,5-650270-650319-GACTGTGAGGTGT,5-650296-650400-GACTGTGAGGTGTGACTGTGAGGCGTG,5-650692-650744-GACTGTGAGGCGTG,5-650827-650907-GACTGTGAGGCGTG,5-650937-650989-GACTGTGAGGCGTG,5-650965-651056-GACTGTGAGGCGTGGACTGTGAGGTGT,5-651073-651101-GACTGTGAGGCGTG,5-651272-651321-GACTGTGAGGTGT;MOTIFS=GTGACTGTGAGGT,GACTGTGAGGTGTGACTGTGAGGCGTG,GACTGTGAGGCGTGGACTGTGAGGTGT,GACTGTGAGGTGT,TGAGGTGTGAC,CTGTGAGGCGTGGA,GACTGTGAGGCGT,GTGACTGTGAGGTGTGGACTGTGAGGTGTGACTGTGAGGT,TGTGAGGCGTGAC,GACTGTGAGGCGTG;STRUC=<VC190204>	HPRC,HGSVC	Yes	0.003	Yes	NA,NA	NA	NA
chr5:650650	160273	INS	1002	0.8186	0.6596	4	CEP72(2.7735e-28,1.409)	NA	NA	NA	NA	NA	NA	NA	NA	Yes	ID=5-649066-649106-GACTGTGAGGTGT,5-649122-649168-TGTGAGGCGTGAC,5-649156-649288-GTGACTGTGAGGTGTGGACTGTGAGGTGTGACTGTGAGGT,5-649172-649212-GACTGTGAGGTGT,5-649212-649252-GACTGTGAGGTGT,5-649357-649397-GACTGTGAGGTGT,5-649435-649567-GTGACTGTGAGGTGTGGACTGTGAGGTGTGACTGTGAGGT,5-649451-649491-GACTGTGAGGTGT,5-649491-649531-GACTGTGAGGTGT,5-649623-649663-GACTGTGAGGTGT,5-649664-649714-CTGTGAGGCGTGGA,5-649823-649867-GACTGTGAGGCGT,5-649925-649965-GACTGTGAGGCGT,5-650057-650096-GTGACTGTGAGGT,5-650158-650193-TGAGGTGTGAC,5-650270-650319-GACTGTGAGGTGT,5-650296-650400-GACTGTGAGGTGTGACTGTGAGGCGTG,5-650692-650744-GACTGTGAGGCGTG,5-650827-650907-GACTGTGAGGCGTG,5-650937-650989-GACTGTGAGGCGTG,5-650965-651056-GACTGTGAGGCGTGGACTGTGAGGTGT,5-651073-651101-GACTGTGAGGCGTG,5-651272-651321-GACTGTGAGGTGT;MOTIFS=GTGACTGTGAGGT,GACTGTGAGGTGTGACTGTGAGGCGTG,GACTGTGAGGCGTGGACTGTGAGGTGT,GACTGTGAGGTGT,TGAGGTGTGAC,CTGTGAGGCGTGGA,GACTGTGAGGCGT,GTGACTGTGAGGTGTGGACTGTGAGGTGTGACTGTGAGGT,TGTGAGGCGTGAC,GACTGTGAGGCGTG;STRUC=<VC190204>	HPRC,HGSVC	Yes	0.003	No	NA,NA	NA	NA
chr5:650650	160271	INS	2142	0.8511	0.5706	2	CEP72(2.7735e-28,1.409)	NA	NA	NA	NA	NA	NA	NA	NA	Yes	ID=5-649066-649106-GACTGTGAGGTGT,5-649122-649168-TGTGAGGCGTGAC,5-649156-649288-GTGACTGTGAGGTGTGGACTGTGAGGTGTGACTGTGAGGT,5-649172-649212-GACTGTGAGGTGT,5-649212-649252-GACTGTGAGGTGT,5-649357-649397-GACTGTGAGGTGT,5-649435-649567-GTGACTGTGAGGTGTGGACTGTGAGGTGTGACTGTGAGGT,5-649451-649491-GACTGTGAGGTGT,5-649491-649531-GACTGTGAGGTGT,5-649623-649663-GACTGTGAGGTGT,5-649664-649714-CTGTGAGGCGTGGA,5-649823-649867-GACTGTGAGGCGT,5-649925-649965-GACTGTGAGGCGT,5-650057-650096-GTGACTGTGAGGT,5-650158-650193-TGAGGTGTGAC,5-650270-650319-GACTGTGAGGTGT,5-650296-650400-GACTGTGAGGTGTGACTGTGAGGCGTG,5-650692-650744-GACTGTGAGGCGTG,5-650827-650907-GACTGTGAGGCGTG,5-650937-650989-GACTGTGAGGCGTG,5-650965-651056-GACTGTGAGGCGTGGACTGTGAGGTGT,5-651073-651101-GACTGTGAGGCGTG,5-651272-651321-GACTGTGAGGTGT;MOTIFS=GTGACTGTGAGGT,GACTGTGAGGTGTGACTGTGAGGCGTG,GACTGTGAGGCGTGGACTGTGAGGTGT,GACTGTGAGGTGT,TGAGGTGTGAC,CTGTGAGGCGTGGA,GACTGTGAGGCGT,GTGACTGTGAGGTGTGGACTGTGAGGTGTGACTGTGAGGT,TGTGAGGCGTGAC,GACTGTGAGGCGTG;STRUC=<VC190204>	HPRC,HGSVC	No	0.003	No	NA,NA	NA	NA
chr5:650655	160276	INS	702	0.8346	0.6661	8	CEP72(2.7735e-28,1.409)	NA	NA	NA	NA	NA	NA	NA	NA	Yes	ID=5-649066-649106-GACTGTGAGGTGT,5-649122-649168-TGTGAGGCGTGAC,5-649156-649288-GTGACTGTGAGGTGTGGACTGTGAGGTGTGACTGTGAGGT,5-649172-649212-GACTGTGAGGTGT,5-649212-649252-GACTGTGAGGTGT,5-649357-649397-GACTGTGAGGTGT,5-649435-649567-GTGACTGTGAGGTGTGGACTGTGAGGTGTGACTGTGAGGT,5-649451-649491-GACTGTGAGGTGT,5-649491-649531-GACTGTGAGGTGT,5-649623-649663-GACTGTGAGGTGT,5-649664-649714-CTGTGAGGCGTGGA,5-649823-649867-GACTGTGAGGCGT,5-649925-649965-GACTGTGAGGCGT,5-650057-650096-GTGACTGTGAGGT,5-650158-650193-TGAGGTGTGAC,5-650270-650319-GACTGTGAGGTGT,5-650296-650400-GACTGTGAGGTGTGACTGTGAGGCGTG,5-650692-650744-GACTGTGAGGCGTG,5-650827-650907-GACTGTGAGGCGTG,5-650937-650989-GACTGTGAGGCGTG,5-650965-651056-GACTGTGAGGCGTGGACTGTGAGGTGT,5-651073-651101-GACTGTGAGGCGTG,5-651272-651321-GACTGTGAGGTGT;MOTIFS=GTGACTGTGAGGT,GACTGTGAGGTGTGACTGTGAGGCGTG,GACTGTGAGGCGTGGACTGTGAGGTGT,GACTGTGAGGTGT,TGAGGTGTGAC,CTGTGAGGCGTGGA,GACTGTGAGGCGT,GTGACTGTGAGGTGTGGACTGTGAGGTGTGACTGTGAGGT,TGTGAGGCGTGAC,GACTGTGAGGCGTG;STRUC=<VC190204>	HPRC,HGSVC	No	0.02	No	NA,NA	NA	NA
chr5:650679	160280	INS	1111	0.8418	0.6052	1	CEP72(2.7735e-28,1.409)	NA	NA	NA	NA	NA	NA	NA	NA	Yes	ID=5-649066-649106-GACTGTGAGGTGT,5-649122-649168-TGTGAGGCGTGAC,5-649156-649288-GTGACTGTGAGGTGTGGACTGTGAGGTGTGACTGTGAGGT,5-649172-649212-GACTGTGAGGTGT,5-649212-649252-GACTGTGAGGTGT,5-649357-649397-GACTGTGAGGTGT,5-649435-649567-GTGACTGTGAGGTGTGGACTGTGAGGTGTGACTGTGAGGT,5-649451-649491-GACTGTGAGGTGT,5-649491-649531-GACTGTGAGGTGT,5-649623-649663-GACTGTGAGGTGT,5-649664-649714-CTGTGAGGCGTGGA,5-649823-649867-GACTGTGAGGCGT,5-649925-649965-GACTGTGAGGCGT,5-650057-650096-GTGACTGTGAGGT,5-650158-650193-TGAGGTGTGAC,5-650270-650319-GACTGTGAGGTGT,5-650296-650400-GACTGTGAGGTGTGACTGTGAGGCGTG,5-650692-650744-GACTGTGAGGCGTG,5-650827-650907-GACTGTGAGGCGTG,5-650937-650989-GACTGTGAGGCGTG,5-650965-651056-GACTGTGAGGCGTGGACTGTGAGGTGT,5-651073-651101-GACTGTGAGGCGTG,5-651272-651321-GACTGTGAGGTGT;MOTIFS=GTGACTGTGAGGT,GACTGTGAGGTGTGACTGTGAGGCGTG,GACTGTGAGGCGTGGACTGTGAGGTGT,GACTGTGAGGTGT,TGAGGTGTGAC,CTGTGAGGCGTGGA,GACTGTGAGGCGT,GTGACTGTGAGGTGTGGACTGTGAGGTGTGACTGTGAGGT,TGTGAGGCGTGAC,GACTGTGAGGCGTG;STRUC=<VC190204>	HPRC,HGSVC	Yes	0.003	No	NA,NA	NA	NA
chr5:650679	160279	INS	1626	0.8017	0.685	4	CEP72(2.7735e-28,1.409)	NA	NA	NA	NA	NA	NA	NA	NA	Yes	ID=5-649066-649106-GACTGTGAGGTGT,5-649122-649168-TGTGAGGCGTGAC,5-649156-649288-GTGACTGTGAGGTGTGGACTGTGAGGTGTGACTGTGAGGT,5-649172-649212-GACTGTGAGGTGT,5-649212-649252-GACTGTGAGGTGT,5-649357-649397-GACTGTGAGGTGT,5-649435-649567-GTGACTGTGAGGTGTGGACTGTGAGGTGTGACTGTGAGGT,5-649451-649491-GACTGTGAGGTGT,5-649491-649531-GACTGTGAGGTGT,5-649623-649663-GACTGTGAGGTGT,5-649664-649714-CTGTGAGGCGTGGA,5-649823-649867-GACTGTGAGGCGT,5-649925-649965-GACTGTGAGGCGT,5-650057-650096-GTGACTGTGAGGT,5-650158-650193-TGAGGTGTGAC,5-650270-650319-GACTGTGAGGTGT,5-650296-650400-GACTGTGAGGTGTGACTGTGAGGCGTG,5-650692-650744-GACTGTGAGGCGTG,5-650827-650907-GACTGTGAGGCGTG,5-650937-650989-GACTGTGAGGCGTG,5-650965-651056-GACTGTGAGGCGTGGACTGTGAGGTGT,5-651073-651101-GACTGTGAGGCGTG,5-651272-651321-GACTGTGAGGTGT;MOTIFS=GTGACTGTGAGGT,GACTGTGAGGTGTGACTGTGAGGCGTG,GACTGTGAGGCGTGGACTGTGAGGTGT,GACTGTGAGGTGT,TGAGGTGTGAC,CTGTGAGGCGTGGA,GACTGTGAGGCGT,GTGACTGTGAGGTGTGGACTGTGAGGTGTGACTGTGAGGT,TGTGAGGCGTGAC,GACTGTGAGGCGTG;STRUC=<VC190204>	HPRC,HGSVC	Yes	0.003	No	NA,NA	NA	NA
chr5:650679	160278	INS	1942	0.8937	0.3866	17	CEP72(2.7735e-28,1.409)	NA	NA	NA	NA	NA	NA	NA	NA	Yes	ID=5-649066-649106-GACTGTGAGGTGT,5-649122-649168-TGTGAGGCGTGAC,5-649156-649288-GTGACTGTGAGGTGTGGACTGTGAGGTGTGACTGTGAGGT,5-649172-649212-GACTGTGAGGTGT,5-649212-649252-GACTGTGAGGTGT,5-649357-649397-GACTGTGAGGTGT,5-649435-649567-GTGACTGTGAGGTGTGGACTGTGAGGTGTGACTGTGAGGT,5-649451-649491-GACTGTGAGGTGT,5-649491-649531-GACTGTGAGGTGT,5-649623-649663-GACTGTGAGGTGT,5-649664-649714-CTGTGAGGCGTGGA,5-649823-649867-GACTGTGAGGCGT,5-649925-649965-GACTGTGAGGCGT,5-650057-650096-GTGACTGTGAGGT,5-650158-650193-TGAGGTGTGAC,5-650270-650319-GACTGTGAGGTGT,5-650296-650400-GACTGTGAGGTGTGACTGTGAGGCGTG,5-650692-650744-GACTGTGAGGCGTG,5-650827-650907-GACTGTGAGGCGTG,5-650937-650989-GACTGTGAGGCGTG,5-650965-651056-GACTGTGAGGCGTGGACTGTGAGGTGT,5-651073-651101-GACTGTGAGGCGTG,5-651272-651321-GACTGTGAGGTGT;MOTIFS=GTGACTGTGAGGT,GACTGTGAGGTGTGACTGTGAGGCGTG,GACTGTGAGGCGTGGACTGTGAGGTGT,GACTGTGAGGTGT,TGAGGTGTGAC,CTGTGAGGCGTGGA,GACTGTGAGGCGT,GTGACTGTGAGGTGTGGACTGTGAGGTGTGACTGTGAGGT,TGTGAGGCGTGAC,GACTGTGAGGCGTG;STRUC=<VC190204>	HPRC,HGSVC	No	0.003	No	NA,NA	NA	NA
chr5:650679	160277	INS	1310	0.8306	0.643	8	CEP72(2.7735e-28,1.409)	NA	NA	NA	NA	NA	NA	NA	NA	Yes	ID=5-649066-649106-GACTGTGAGGTGT,5-649122-649168-TGTGAGGCGTGAC,5-649156-649288-GTGACTGTGAGGTGTGGACTGTGAGGTGTGACTGTGAGGT,5-649172-649212-GACTGTGAGGTGT,5-649212-649252-GACTGTGAGGTGT,5-649357-649397-GACTGTGAGGTGT,5-649435-649567-GTGACTGTGAGGTGTGGACTGTGAGGTGTGACTGTGAGGT,5-649451-649491-GACTGTGAGGTGT,5-649491-649531-GACTGTGAGGTGT,5-649623-649663-GACTGTGAGGTGT,5-649664-649714-CTGTGAGGCGTGGA,5-649823-649867-GACTGTGAGGCGT,5-649925-649965-GACTGTGAGGCGT,5-650057-650096-GTGACTGTGAGGT,5-650158-650193-TGAGGTGTGAC,5-650270-650319-GACTGTGAGGTGT,5-650296-650400-GACTGTGAGGTGTGACTGTGAGGCGTG,5-650692-650744-GACTGTGAGGCGTG,5-650827-650907-GACTGTGAGGCGTG,5-650937-650989-GACTGTGAGGCGTG,5-650965-651056-GACTGTGAGGCGTGGACTGTGAGGTGT,5-651073-651101-GACTGTGAGGCGTG,5-651272-651321-GACTGTGAGGTGT;MOTIFS=GTGACTGTGAGGT,GACTGTGAGGTGTGACTGTGAGGCGTG,GACTGTGAGGCGTGGACTGTGAGGTGT,GACTGTGAGGTGT,TGAGGTGTGAC,CTGTGAGGCGTGGA,GACTGTGAGGCGT,GTGACTGTGAGGTGTGGACTGTGAGGTGTGACTGTGAGGT,TGTGAGGCGTGAC,GACTGTGAGGCGTG;STRUC=<VC190204>	HPRC,HGSVC	Yes	0.003	Yes	NA,NA	NA	NA
chr5:650692	160281	INS	1716	0.822	0.6818	25	CEP72(2.7735e-28,1.409)	NA	NA	NA	NA	NA	NA	NA	NA	Yes	ID=5-649066-649106-GACTGTGAGGTGT,5-649122-649168-TGTGAGGCGTGAC,5-649156-649288-GTGACTGTGAGGTGTGGACTGTGAGGTGTGACTGTGAGGT,5-649172-649212-GACTGTGAGGTGT,5-649212-649252-GACTGTGAGGTGT,5-649357-649397-GACTGTGAGGTGT,5-649435-649567-GTGACTGTGAGGTGTGGACTGTGAGGTGTGACTGTGAGGT,5-649451-649491-GACTGTGAGGTGT,5-649491-649531-GACTGTGAGGTGT,5-649623-649663-GACTGTGAGGTGT,5-649664-649714-CTGTGAGGCGTGGA,5-649823-649867-GACTGTGAGGCGT,5-649925-649965-GACTGTGAGGCGT,5-650057-650096-GTGACTGTGAGGT,5-650158-650193-TGAGGTGTGAC,5-650270-650319-GACTGTGAGGTGT,5-650296-650400-GACTGTGAGGTGTGACTGTGAGGCGTG,5-650692-650744-GACTGTGAGGCGTG,5-650827-650907-GACTGTGAGGCGTG,5-650937-650989-GACTGTGAGGCGTG,5-650965-651056-GACTGTGAGGCGTGGACTGTGAGGTGT,5-651073-651101-GACTGTGAGGCGTG,5-651272-651321-GACTGTGAGGTGT;MOTIFS=GTGACTGTGAGGT,GACTGTGAGGTGTGACTGTGAGGCGTG,GACTGTGAGGCGTGGACTGTGAGGTGT,GACTGTGAGGTGT,TGAGGTGTGAC,CTGTGAGGCGTGGA,GACTGTGAGGCGT,GTGACTGTGAGGTGTGGACTGTGAGGTGTGACTGTGAGGT,TGTGAGGCGTGAC,GACTGTGAGGCGTG;STRUC=<VC190204>	HPRC,HGSVC	Yes	0.003	Yes	NA,NA	NA	NA
chr5:650695	160282	INS	1004	0.9067	0.3317	3	CEP72(2.7735e-28,1.409)	NA	NA	NA	NA	NA	NA	NA	NA	Yes	ID=5-649066-649106-GACTGTGAGGTGT,5-649122-649168-TGTGAGGCGTGAC,5-649156-649288-GTGACTGTGAGGTGTGGACTGTGAGGTGTGACTGTGAGGT,5-649172-649212-GACTGTGAGGTGT,5-649212-649252-GACTGTGAGGTGT,5-649357-649397-GACTGTGAGGTGT,5-649435-649567-GTGACTGTGAGGTGTGGACTGTGAGGTGTGACTGTGAGGT,5-649451-649491-GACTGTGAGGTGT,5-649491-649531-GACTGTGAGGTGT,5-649623-649663-GACTGTGAGGTGT,5-649664-649714-CTGTGAGGCGTGGA,5-649823-649867-GACTGTGAGGCGT,5-649925-649965-GACTGTGAGGCGT,5-650057-650096-GTGACTGTGAGGT,5-650158-650193-TGAGGTGTGAC,5-650270-650319-GACTGTGAGGTGT,5-650296-650400-GACTGTGAGGTGTGACTGTGAGGCGTG,5-650692-650744-GACTGTGAGGCGTG,5-650827-650907-GACTGTGAGGCGTG,5-650937-650989-GACTGTGAGGCGTG,5-650965-651056-GACTGTGAGGCGTGGACTGTGAGGTGT,5-651073-651101-GACTGTGAGGCGTG,5-651272-651321-GACTGTGAGGTGT;MOTIFS=GTGACTGTGAGGT,GACTGTGAGGTGTGACTGTGAGGCGTG,GACTGTGAGGCGTGGACTGTGAGGTGT,GACTGTGAGGTGT,TGAGGTGTGAC,CTGTGAGGCGTGGA,GACTGTGAGGCGT,GTGACTGTGAGGTGTGGACTGTGAGGTGTGACTGTGAGGT,TGTGAGGCGTGAC,GACTGTGAGGCGTG;STRUC=<VC190204>	HPRC,HGSVC	Yes	0.003	Yes	NA,NA	NA	NA
chr5:650697	160284	INS	1388	0.8373	0.6058	1	CEP72(2.7735e-28,1.409)	NA	NA	NA	NA	NA	NA	NA	NA	Yes	ID=5-649066-649106-GACTGTGAGGTGT,5-649122-649168-TGTGAGGCGTGAC,5-649156-649288-GTGACTGTGAGGTGTGGACTGTGAGGTGTGACTGTGAGGT,5-649172-649212-GACTGTGAGGTGT,5-649212-649252-GACTGTGAGGTGT,5-649357-649397-GACTGTGAGGTGT,5-649435-649567-GTGACTGTGAGGTGTGGACTGTGAGGTGTGACTGTGAGGT,5-649451-649491-GACTGTGAGGTGT,5-649491-649531-GACTGTGAGGTGT,5-649623-649663-GACTGTGAGGTGT,5-649664-649714-CTGTGAGGCGTGGA,5-649823-649867-GACTGTGAGGCGT,5-649925-649965-GACTGTGAGGCGT,5-650057-650096-GTGACTGTGAGGT,5-650158-650193-TGAGGTGTGAC,5-650270-650319-GACTGTGAGGTGT,5-650296-650400-GACTGTGAGGTGTGACTGTGAGGCGTG,5-650692-650744-GACTGTGAGGCGTG,5-650827-650907-GACTGTGAGGCGTG,5-650937-650989-GACTGTGAGGCGTG,5-650965-651056-GACTGTGAGGCGTGGACTGTGAGGTGT,5-651073-651101-GACTGTGAGGCGTG,5-651272-651321-GACTGTGAGGTGT;MOTIFS=GTGACTGTGAGGT,GACTGTGAGGTGTGACTGTGAGGCGTG,GACTGTGAGGCGTGGACTGTGAGGTGT,GACTGTGAGGTGT,TGAGGTGTGAC,CTGTGAGGCGTGGA,GACTGTGAGGCGT,GTGACTGTGAGGTGTGGACTGTGAGGTGTGACTGTGAGGT,TGTGAGGCGTGAC,GACTGTGAGGCGTG;STRUC=<VC190204>	HPRC,HGSVC	Yes	0.003	No	NA,NA	NA	NA
chr5:650720	160286	INS	593	0.8406	0.5982	1	CEP72(2.7735e-28,1.409)	NA	NA	NA	NA	NA	NA	NA	NA	Yes	ID=5-649066-649106-GACTGTGAGGTGT,5-649122-649168-TGTGAGGCGTGAC,5-649156-649288-GTGACTGTGAGGTGTGGACTGTGAGGTGTGACTGTGAGGT,5-649172-649212-GACTGTGAGGTGT,5-649212-649252-GACTGTGAGGTGT,5-649357-649397-GACTGTGAGGTGT,5-649435-649567-GTGACTGTGAGGTGTGGACTGTGAGGTGTGACTGTGAGGT,5-649451-649491-GACTGTGAGGTGT,5-649491-649531-GACTGTGAGGTGT,5-649623-649663-GACTGTGAGGTGT,5-649664-649714-CTGTGAGGCGTGGA,5-649823-649867-GACTGTGAGGCGT,5-649925-649965-GACTGTGAGGCGT,5-650057-650096-GTGACTGTGAGGT,5-650158-650193-TGAGGTGTGAC,5-650270-650319-GACTGTGAGGTGT,5-650296-650400-GACTGTGAGGTGTGACTGTGAGGCGTG,5-650692-650744-GACTGTGAGGCGTG,5-650827-650907-GACTGTGAGGCGTG,5-650937-650989-GACTGTGAGGCGTG,5-650965-651056-GACTGTGAGGCGTGGACTGTGAGGTGT,5-651073-651101-GACTGTGAGGCGTG,5-651272-651321-GACTGTGAGGTGT;MOTIFS=GTGACTGTGAGGT,GACTGTGAGGTGTGACTGTGAGGCGTG,GACTGTGAGGCGTGGACTGTGAGGTGT,GACTGTGAGGTGT,TGAGGTGTGAC,CTGTGAGGCGTGGA,GACTGTGAGGCGT,GTGACTGTGAGGTGTGGACTGTGAGGTGTGACTGTGAGGT,TGTGAGGCGTGAC,GACTGTGAGGCGTG;STRUC=<VC190204>	HPRC,HGSVC	No	0.003	No	NA,NA	NA	NA
chr5:650770	160288	INS	2473	0.8477	0.5605	22	CEP72(2.7735e-28,1.409)	NA	NA	NA	NA	NA	NA	NA	NA	Yes	ID=5-649066-649106-GACTGTGAGGTGT,5-649122-649168-TGTGAGGCGTGAC,5-649156-649288-GTGACTGTGAGGTGTGGACTGTGAGGTGTGACTGTGAGGT,5-649172-649212-GACTGTGAGGTGT,5-649212-649252-GACTGTGAGGTGT,5-649357-649397-GACTGTGAGGTGT,5-649435-649567-GTGACTGTGAGGTGTGGACTGTGAGGTGTGACTGTGAGGT,5-649451-649491-GACTGTGAGGTGT,5-649491-649531-GACTGTGAGGTGT,5-649623-649663-GACTGTGAGGTGT,5-649664-649714-CTGTGAGGCGTGGA,5-649823-649867-GACTGTGAGGCGT,5-649925-649965-GACTGTGAGGCGT,5-650057-650096-GTGACTGTGAGGT,5-650158-650193-TGAGGTGTGAC,5-650270-650319-GACTGTGAGGTGT,5-650296-650400-GACTGTGAGGTGTGACTGTGAGGCGTG,5-650692-650744-GACTGTGAGGCGTG,5-650827-650907-GACTGTGAGGCGTG,5-650937-650989-GACTGTGAGGCGTG,5-650965-651056-GACTGTGAGGCGTGGACTGTGAGGTGT,5-651073-651101-GACTGTGAGGCGTG,5-651272-651321-GACTGTGAGGTGT;MOTIFS=GTGACTGTGAGGT,GACTGTGAGGTGTGACTGTGAGGCGTG,GACTGTGAGGCGTGGACTGTGAGGTGT,GACTGTGAGGTGT,TGAGGTGTGAC,CTGTGAGGCGTGGA,GACTGTGAGGCGT,GTGACTGTGAGGTGTGGACTGTGAGGTGTGACTGTGAGGT,TGTGAGGCGTGAC,GACTGTGAGGCGTG;STRUC=<VC190204>	HPRC,HGSVC	No	0.003	Yes	NA,NA	NA	NA
chr5:650774	160289	INS	52	0.8169	0.666	12	CEP72(2.7735e-28,1.409)	NA	NA	NA	NA	NA	NA	NA	NA	Yes	ID=5-649066-649106-GACTGTGAGGTGT,5-649122-649168-TGTGAGGCGTGAC,5-649156-649288-GTGACTGTGAGGTGTGGACTGTGAGGTGTGACTGTGAGGT,5-649172-649212-GACTGTGAGGTGT,5-649212-649252-GACTGTGAGGTGT,5-649357-649397-GACTGTGAGGTGT,5-649435-649567-GTGACTGTGAGGTGTGGACTGTGAGGTGTGACTGTGAGGT,5-649451-649491-GACTGTGAGGTGT,5-649491-649531-GACTGTGAGGTGT,5-649623-649663-GACTGTGAGGTGT,5-649664-649714-CTGTGAGGCGTGGA,5-649823-649867-GACTGTGAGGCGT,5-649925-649965-GACTGTGAGGCGT,5-650057-650096-GTGACTGTGAGGT,5-650158-650193-TGAGGTGTGAC,5-650270-650319-GACTGTGAGGTGT,5-650296-650400-GACTGTGAGGTGTGACTGTGAGGCGTG,5-650692-650744-GACTGTGAGGCGTG,5-650827-650907-GACTGTGAGGCGTG,5-650937-650989-GACTGTGAGGCGTG,5-650965-651056-GACTGTGAGGCGTGGACTGTGAGGTGT,5-651073-651101-GACTGTGAGGCGTG,5-651272-651321-GACTGTGAGGTGT;MOTIFS=GTGACTGTGAGGT,GACTGTGAGGTGTGACTGTGAGGCGTG,GACTGTGAGGCGTGGACTGTGAGGTGT,GACTGTGAGGTGT,TGAGGTGTGAC,CTGTGAGGCGTGGA,GACTGTGAGGCGT,GTGACTGTGAGGTGTGGACTGTGAGGTGTGACTGTGAGGT,TGTGAGGCGTGAC,GACTGTGAGGCGTG;STRUC=<VC190204>	HPRC,HGSVC	No	0.003	Yes	NA,NA	NA	NA
chr5:650787	160291	INS	1683	0.8611	0.51	2	CEP72(2.7735e-28,1.409)	NA	NA	NA	NA	NA	NA	NA	NA	Yes	ID=5-649066-649106-GACTGTGAGGTGT,5-649122-649168-TGTGAGGCGTGAC,5-649156-649288-GTGACTGTGAGGTGTGGACTGTGAGGTGTGACTGTGAGGT,5-649172-649212-GACTGTGAGGTGT,5-649212-649252-GACTGTGAGGTGT,5-649357-649397-GACTGTGAGGTGT,5-649435-649567-GTGACTGTGAGGTGTGGACTGTGAGGTGTGACTGTGAGGT,5-649451-649491-GACTGTGAGGTGT,5-649491-649531-GACTGTGAGGTGT,5-649623-649663-GACTGTGAGGTGT,5-649664-649714-CTGTGAGGCGTGGA,5-649823-649867-GACTGTGAGGCGT,5-649925-649965-GACTGTGAGGCGT,5-650057-650096-GTGACTGTGAGGT,5-650158-650193-TGAGGTGTGAC,5-650270-650319-GACTGTGAGGTGT,5-650296-650400-GACTGTGAGGTGTGACTGTGAGGCGTG,5-650692-650744-GACTGTGAGGCGTG,5-650827-650907-GACTGTGAGGCGTG,5-650937-650989-GACTGTGAGGCGTG,5-650965-651056-GACTGTGAGGCGTGGACTGTGAGGTGT,5-651073-651101-GACTGTGAGGCGTG,5-651272-651321-GACTGTGAGGTGT;MOTIFS=GTGACTGTGAGGT,GACTGTGAGGTGTGACTGTGAGGCGTG,GACTGTGAGGCGTGGACTGTGAGGTGT,GACTGTGAGGTGT,TGAGGTGTGAC,CTGTGAGGCGTGGA,GACTGTGAGGCGT,GTGACTGTGAGGTGTGGACTGTGAGGTGTGACTGTGAGGT,TGTGAGGCGTGAC,GACTGTGAGGCGTG;STRUC=<VC190204>	HPRC,HGSVC	Yes	0.002	No	NA,NA	NA	NA
chr5:650860	160292	INS	287	0.7961	0.689	6	CEP72(2.7735e-28,1.409)	NA	NA	NA	NA	NA	NA	NA	NA	Yes	ID=5-649066-649106-GACTGTGAGGTGT,5-649122-649168-TGTGAGGCGTGAC,5-649156-649288-GTGACTGTGAGGTGTGGACTGTGAGGTGTGACTGTGAGGT,5-649172-649212-GACTGTGAGGTGT,5-649212-649252-GACTGTGAGGTGT,5-649357-649397-GACTGTGAGGTGT,5-649435-649567-GTGACTGTGAGGTGTGGACTGTGAGGTGTGACTGTGAGGT,5-649451-649491-GACTGTGAGGTGT,5-649491-649531-GACTGTGAGGTGT,5-649623-649663-GACTGTGAGGTGT,5-649664-649714-CTGTGAGGCGTGGA,5-649823-649867-GACTGTGAGGCGT,5-649925-649965-GACTGTGAGGCGT,5-650057-650096-GTGACTGTGAGGT,5-650158-650193-TGAGGTGTGAC,5-650270-650319-GACTGTGAGGTGT,5-650296-650400-GACTGTGAGGTGTGACTGTGAGGCGTG,5-650692-650744-GACTGTGAGGCGTG,5-650827-650907-GACTGTGAGGCGTG,5-650937-650989-GACTGTGAGGCGTG,5-650965-651056-GACTGTGAGGCGTGGACTGTGAGGTGT,5-651073-651101-GACTGTGAGGCGTG,5-651272-651321-GACTGTGAGGTGT;MOTIFS=GTGACTGTGAGGT,GACTGTGAGGTGTGACTGTGAGGCGTG,GACTGTGAGGCGTGGACTGTGAGGTGT,GACTGTGAGGTGT,TGAGGTGTGAC,CTGTGAGGCGTGGA,GACTGTGAGGCGT,GTGACTGTGAGGTGTGGACTGTGAGGTGTGACTGTGAGGT,TGTGAGGCGTGAC,GACTGTGAGGCGTG;STRUC=<VC190204>	HPRC,HGSVC	No	0.003	Yes	NA,NA	NA	NA
chr5:650865	160293	INS	1810	0.8254	0.6396	338	CEP72(2.7735e-28,1.409)	NA	NA	NA	NA	NA	NA	NA	NA	Yes	ID=5-649066-649106-GACTGTGAGGTGT,5-649122-649168-TGTGAGGCGTGAC,5-649156-649288-GTGACTGTGAGGTGTGGACTGTGAGGTGTGACTGTGAGGT,5-649172-649212-GACTGTGAGGTGT,5-649212-649252-GACTGTGAGGTGT,5-649357-649397-GACTGTGAGGTGT,5-649435-649567-GTGACTGTGAGGTGTGGACTGTGAGGTGTGACTGTGAGGT,5-649451-649491-GACTGTGAGGTGT,5-649491-649531-GACTGTGAGGTGT,5-649623-649663-GACTGTGAGGTGT,5-649664-649714-CTGTGAGGCGTGGA,5-649823-649867-GACTGTGAGGCGT,5-649925-649965-GACTGTGAGGCGT,5-650057-650096-GTGACTGTGAGGT,5-650158-650193-TGAGGTGTGAC,5-650270-650319-GACTGTGAGGTGT,5-650296-650400-GACTGTGAGGTGTGACTGTGAGGCGTG,5-650692-650744-GACTGTGAGGCGTG,5-650827-650907-GACTGTGAGGCGTG,5-650937-650989-GACTGTGAGGCGTG,5-650965-651056-GACTGTGAGGCGTGGACTGTGAGGTGT,5-651073-651101-GACTGTGAGGCGTG,5-651272-651321-GACTGTGAGGTGT;MOTIFS=GTGACTGTGAGGT,GACTGTGAGGTGTGACTGTGAGGCGTG,GACTGTGAGGCGTGGACTGTGAGGTGT,GACTGTGAGGTGT,TGAGGTGTGAC,CTGTGAGGCGTGGA,GACTGTGAGGCGT,GTGACTGTGAGGTGTGGACTGTGAGGTGTGACTGTGAGGT,TGTGAGGCGTGAC,GACTGTGAGGCGTG;STRUC=<VC190204>	HPRC,HGSVC	No	0.003	Yes	NA,NA	NA	NA
chr5:650869	160295	INS	1803	0.818	0.6711	4	CEP72(2.7735e-28,1.409)	NA	NA	NA	NA	NA	NA	NA	NA	Yes	ID=5-649066-649106-GACTGTGAGGTGT,5-649122-649168-TGTGAGGCGTGAC,5-649156-649288-GTGACTGTGAGGTGTGGACTGTGAGGTGTGACTGTGAGGT,5-649172-649212-GACTGTGAGGTGT,5-649212-649252-GACTGTGAGGTGT,5-649357-649397-GACTGTGAGGTGT,5-649435-649567-GTGACTGTGAGGTGTGGACTGTGAGGTGTGACTGTGAGGT,5-649451-649491-GACTGTGAGGTGT,5-649491-649531-GACTGTGAGGTGT,5-649623-649663-GACTGTGAGGTGT,5-649664-649714-CTGTGAGGCGTGGA,5-649823-649867-GACTGTGAGGCGT,5-649925-649965-GACTGTGAGGCGT,5-650057-650096-GTGACTGTGAGGT,5-650158-650193-TGAGGTGTGAC,5-650270-650319-GACTGTGAGGTGT,5-650296-650400-GACTGTGAGGTGTGACTGTGAGGCGTG,5-650692-650744-GACTGTGAGGCGTG,5-650827-650907-GACTGTGAGGCGTG,5-650937-650989-GACTGTGAGGCGTG,5-650965-651056-GACTGTGAGGCGTGGACTGTGAGGTGT,5-651073-651101-GACTGTGAGGCGTG,5-651272-651321-GACTGTGAGGTGT;MOTIFS=GTGACTGTGAGGT,GACTGTGAGGTGTGACTGTGAGGCGTG,GACTGTGAGGCGTGGACTGTGAGGTGT,GACTGTGAGGTGT,TGAGGTGTGAC,CTGTGAGGCGTGGA,GACTGTGAGGCGT,GTGACTGTGAGGTGTGGACTGTGAGGTGTGACTGTGAGGT,TGTGAGGCGTGAC,GACTGTGAGGCGTG;STRUC=<VC190204>	HPRC,HGSVC	No	0.003	Yes	NA,NA	NA	NA
chr5:650883	160296	INS	702	0.8406	0.6137	10	CEP72(2.7735e-28,1.409)	NA	NA	NA	NA	NA	NA	NA	NA	Yes	ID=5-649066-649106-GACTGTGAGGTGT,5-649122-649168-TGTGAGGCGTGAC,5-649156-649288-GTGACTGTGAGGTGTGGACTGTGAGGTGTGACTGTGAGGT,5-649172-649212-GACTGTGAGGTGT,5-649212-649252-GACTGTGAGGTGT,5-649357-649397-GACTGTGAGGTGT,5-649435-649567-GTGACTGTGAGGTGTGGACTGTGAGGTGTGACTGTGAGGT,5-649451-649491-GACTGTGAGGTGT,5-649491-649531-GACTGTGAGGTGT,5-649623-649663-GACTGTGAGGTGT,5-649664-649714-CTGTGAGGCGTGGA,5-649823-649867-GACTGTGAGGCGT,5-649925-649965-GACTGTGAGGCGT,5-650057-650096-GTGACTGTGAGGT,5-650158-650193-TGAGGTGTGAC,5-650270-650319-GACTGTGAGGTGT,5-650296-650400-GACTGTGAGGTGTGACTGTGAGGCGTG,5-650692-650744-GACTGTGAGGCGTG,5-650827-650907-GACTGTGAGGCGTG,5-650937-650989-GACTGTGAGGCGTG,5-650965-651056-GACTGTGAGGCGTGGACTGTGAGGTGT,5-651073-651101-GACTGTGAGGCGTG,5-651272-651321-GACTGTGAGGTGT;MOTIFS=GTGACTGTGAGGT,GACTGTGAGGTGTGACTGTGAGGCGTG,GACTGTGAGGCGTGGACTGTGAGGTGT,GACTGTGAGGTGT,TGAGGTGTGAC,CTGTGAGGCGTGGA,GACTGTGAGGCGT,GTGACTGTGAGGTGTGGACTGTGAGGTGTGACTGTGAGGT,TGTGAGGCGTGAC,GACTGTGAGGCGTG;STRUC=<VC190204>	HPRC,HGSVC	No	0.003	No	NA,NA	NA	NA
chr5:650889	160297	INS	252	0.8287	0.6371	3	CEP72(2.7735e-28,1.409)	NA	NA	NA	NA	NA	NA	NA	NA	Yes	ID=5-649066-649106-GACTGTGAGGTGT,5-649122-649168-TGTGAGGCGTGAC,5-649156-649288-GTGACTGTGAGGTGTGGACTGTGAGGTGTGACTGTGAGGT,5-649172-649212-GACTGTGAGGTGT,5-649212-649252-GACTGTGAGGTGT,5-649357-649397-GACTGTGAGGTGT,5-649435-649567-GTGACTGTGAGGTGTGGACTGTGAGGTGTGACTGTGAGGT,5-649451-649491-GACTGTGAGGTGT,5-649491-649531-GACTGTGAGGTGT,5-649623-649663-GACTGTGAGGTGT,5-649664-649714-CTGTGAGGCGTGGA,5-649823-649867-GACTGTGAGGCGT,5-649925-649965-GACTGTGAGGCGT,5-650057-650096-GTGACTGTGAGGT,5-650158-650193-TGAGGTGTGAC,5-650270-650319-GACTGTGAGGTGT,5-650296-650400-GACTGTGAGGTGTGACTGTGAGGCGTG,5-650692-650744-GACTGTGAGGCGTG,5-650827-650907-GACTGTGAGGCGTG,5-650937-650989-GACTGTGAGGCGTG,5-650965-651056-GACTGTGAGGCGTGGACTGTGAGGTGT,5-651073-651101-GACTGTGAGGCGTG,5-651272-651321-GACTGTGAGGTGT;MOTIFS=GTGACTGTGAGGT,GACTGTGAGGTGTGACTGTGAGGCGTG,GACTGTGAGGCGTGGACTGTGAGGTGT,GACTGTGAGGTGT,TGAGGTGTGAC,CTGTGAGGCGTGGA,GACTGTGAGGCGT,GTGACTGTGAGGTGTGGACTGTGAGGTGTGACTGTGAGGT,TGTGAGGCGTGAC,GACTGTGAGGCGTG;STRUC=<VC190204>	HPRC,HGSVC	No	0.003	Yes	NA,NA	NA	NA
chr5:650897	160298	INS	121	0.8327	0.6336	12	CEP72(2.7735e-28,1.409)	NA	NA	NA	NA	NA	NA	NA	NA	Yes	ID=5-649066-649106-GACTGTGAGGTGT,5-649122-649168-TGTGAGGCGTGAC,5-649156-649288-GTGACTGTGAGGTGTGGACTGTGAGGTGTGACTGTGAGGT,5-649172-649212-GACTGTGAGGTGT,5-649212-649252-GACTGTGAGGTGT,5-649357-649397-GACTGTGAGGTGT,5-649435-649567-GTGACTGTGAGGTGTGGACTGTGAGGTGTGACTGTGAGGT,5-649451-649491-GACTGTGAGGTGT,5-649491-649531-GACTGTGAGGTGT,5-649623-649663-GACTGTGAGGTGT,5-649664-649714-CTGTGAGGCGTGGA,5-649823-649867-GACTGTGAGGCGT,5-649925-649965-GACTGTGAGGCGT,5-650057-650096-GTGACTGTGAGGT,5-650158-650193-TGAGGTGTGAC,5-650270-650319-GACTGTGAGGTGT,5-650296-650400-GACTGTGAGGTGTGACTGTGAGGCGTG,5-650692-650744-GACTGTGAGGCGTG,5-650827-650907-GACTGTGAGGCGTG,5-650937-650989-GACTGTGAGGCGTG,5-650965-651056-GACTGTGAGGCGTGGACTGTGAGGTGT,5-651073-651101-GACTGTGAGGCGTG,5-651272-651321-GACTGTGAGGTGT;MOTIFS=GTGACTGTGAGGT,GACTGTGAGGTGTGACTGTGAGGCGTG,GACTGTGAGGCGTGGACTGTGAGGTGT,GACTGTGAGGTGT,TGAGGTGTGAC,CTGTGAGGCGTGGA,GACTGTGAGGCGT,GTGACTGTGAGGTGTGGACTGTGAGGTGTGACTGTGAGGT,TGTGAGGCGTGAC,GACTGTGAGGCGTG;STRUC=<VC190204>	HPRC,HGSVC	No	0.003	Yes	NA,NA	NA	NA
chr5:650908	160299	INS	89	0.8329	0.6128	3	CEP72(2.7735e-28,1.409)	NA	NA	NA	NA	NA	NA	NA	NA	Yes	ID=5-649066-649106-GACTGTGAGGTGT,5-649122-649168-TGTGAGGCGTGAC,5-649156-649288-GTGACTGTGAGGTGTGGACTGTGAGGTGTGACTGTGAGGT,5-649172-649212-GACTGTGAGGTGT,5-649212-649252-GACTGTGAGGTGT,5-649357-649397-GACTGTGAGGTGT,5-649435-649567-GTGACTGTGAGGTGTGGACTGTGAGGTGTGACTGTGAGGT,5-649451-649491-GACTGTGAGGTGT,5-649491-649531-GACTGTGAGGTGT,5-649623-649663-GACTGTGAGGTGT,5-649664-649714-CTGTGAGGCGTGGA,5-649823-649867-GACTGTGAGGCGT,5-649925-649965-GACTGTGAGGCGT,5-650057-650096-GTGACTGTGAGGT,5-650158-650193-TGAGGTGTGAC,5-650270-650319-GACTGTGAGGTGT,5-650296-650400-GACTGTGAGGTGTGACTGTGAGGCGTG,5-650692-650744-GACTGTGAGGCGTG,5-650827-650907-GACTGTGAGGCGTG,5-650937-650989-GACTGTGAGGCGTG,5-650965-651056-GACTGTGAGGCGTGGACTGTGAGGTGT,5-651073-651101-GACTGTGAGGCGTG,5-651272-651321-GACTGTGAGGTGT;MOTIFS=GTGACTGTGAGGT,GACTGTGAGGTGTGACTGTGAGGCGTG,GACTGTGAGGCGTGGACTGTGAGGTGT,GACTGTGAGGTGT,TGAGGTGTGAC,CTGTGAGGCGTGGA,GACTGTGAGGCGT,GTGACTGTGAGGTGTGGACTGTGAGGTGTGACTGTGAGGT,TGTGAGGCGTGAC,GACTGTGAGGCGTG;STRUC=<VC190204>	HPRC,HGSVC	No	0.003	Yes	NA,NA	NA	NA
chr5:650924	160301	INS	304	0.8111	0.6729	3	CEP72(2.7735e-28,1.409)	NA	NA	NA	NA	NA	NA	NA	NA	Yes	ID=5-649066-649106-GACTGTGAGGTGT,5-649122-649168-TGTGAGGCGTGAC,5-649156-649288-GTGACTGTGAGGTGTGGACTGTGAGGTGTGACTGTGAGGT,5-649172-649212-GACTGTGAGGTGT,5-649212-649252-GACTGTGAGGTGT,5-649357-649397-GACTGTGAGGTGT,5-649435-649567-GTGACTGTGAGGTGTGGACTGTGAGGTGTGACTGTGAGGT,5-649451-649491-GACTGTGAGGTGT,5-649491-649531-GACTGTGAGGTGT,5-649623-649663-GACTGTGAGGTGT,5-649664-649714-CTGTGAGGCGTGGA,5-649823-649867-GACTGTGAGGCGT,5-649925-649965-GACTGTGAGGCGT,5-650057-650096-GTGACTGTGAGGT,5-650158-650193-TGAGGTGTGAC,5-650270-650319-GACTGTGAGGTGT,5-650296-650400-GACTGTGAGGTGTGACTGTGAGGCGTG,5-650692-650744-GACTGTGAGGCGTG,5-650827-650907-GACTGTGAGGCGTG,5-650937-650989-GACTGTGAGGCGTG,5-650965-651056-GACTGTGAGGCGTGGACTGTGAGGTGT,5-651073-651101-GACTGTGAGGCGTG,5-651272-651321-GACTGTGAGGTGT;MOTIFS=GTGACTGTGAGGT,GACTGTGAGGTGTGACTGTGAGGCGTG,GACTGTGAGGCGTGGACTGTGAGGTGT,GACTGTGAGGTGT,TGAGGTGTGAC,CTGTGAGGCGTGGA,GACTGTGAGGCGT,GTGACTGTGAGGTGTGGACTGTGAGGTGTGACTGTGAGGT,TGTGAGGCGTGAC,GACTGTGAGGCGTG;STRUC=<VC190204>	HPRC,HGSVC	No	0.003	No	NA,NA	NA	NA
chr5:650929	160302	INS	90	0.8918	0.381	10	CEP72(2.7735e-28,1.409)	NA	NA	NA	NA	NA	NA	NA	NA	Yes	ID=5-649066-649106-GACTGTGAGGTGT,5-649122-649168-TGTGAGGCGTGAC,5-649156-649288-GTGACTGTGAGGTGTGGACTGTGAGGTGTGACTGTGAGGT,5-649172-649212-GACTGTGAGGTGT,5-649212-649252-GACTGTGAGGTGT,5-649357-649397-GACTGTGAGGTGT,5-649435-649567-GTGACTGTGAGGTGTGGACTGTGAGGTGTGACTGTGAGGT,5-649451-649491-GACTGTGAGGTGT,5-649491-649531-GACTGTGAGGTGT,5-649623-649663-GACTGTGAGGTGT,5-649664-649714-CTGTGAGGCGTGGA,5-649823-649867-GACTGTGAGGCGT,5-649925-649965-GACTGTGAGGCGT,5-650057-650096-GTGACTGTGAGGT,5-650158-650193-TGAGGTGTGAC,5-650270-650319-GACTGTGAGGTGT,5-650296-650400-GACTGTGAGGTGTGACTGTGAGGCGTG,5-650692-650744-GACTGTGAGGCGTG,5-650827-650907-GACTGTGAGGCGTG,5-650937-650989-GACTGTGAGGCGTG,5-650965-651056-GACTGTGAGGCGTGGACTGTGAGGTGT,5-651073-651101-GACTGTGAGGCGTG,5-651272-651321-GACTGTGAGGTGT;MOTIFS=GTGACTGTGAGGT,GACTGTGAGGTGTGACTGTGAGGCGTG,GACTGTGAGGCGTGGACTGTGAGGTGT,GACTGTGAGGTGT,TGAGGTGTGAC,CTGTGAGGCGTGGA,GACTGTGAGGCGT,GTGACTGTGAGGTGTGGACTGTGAGGTGTGACTGTGAGGT,TGTGAGGCGTGAC,GACTGTGAGGCGTG;STRUC=<VC190204>	HPRC,HGSVC	No	0.003	Yes	NA,NA	NA	NA
chr5:650951	160303	INS	262	0.8691	0.5391	10	CEP72(2.7735e-28,1.409)	NA	NA	NA	NA	NA	NA	NA	NA	Yes	ID=5-649066-649106-GACTGTGAGGTGT,5-649122-649168-TGTGAGGCGTGAC,5-649156-649288-GTGACTGTGAGGTGTGGACTGTGAGGTGTGACTGTGAGGT,5-649172-649212-GACTGTGAGGTGT,5-649212-649252-GACTGTGAGGTGT,5-649357-649397-GACTGTGAGGTGT,5-649435-649567-GTGACTGTGAGGTGTGGACTGTGAGGTGTGACTGTGAGGT,5-649451-649491-GACTGTGAGGTGT,5-649491-649531-GACTGTGAGGTGT,5-649623-649663-GACTGTGAGGTGT,5-649664-649714-CTGTGAGGCGTGGA,5-649823-649867-GACTGTGAGGCGT,5-649925-649965-GACTGTGAGGCGT,5-650057-650096-GTGACTGTGAGGT,5-650158-650193-TGAGGTGTGAC,5-650270-650319-GACTGTGAGGTGT,5-650296-650400-GACTGTGAGGTGTGACTGTGAGGCGTG,5-650692-650744-GACTGTGAGGCGTG,5-650827-650907-GACTGTGAGGCGTG,5-650937-650989-GACTGTGAGGCGTG,5-650965-651056-GACTGTGAGGCGTGGACTGTGAGGTGT,5-651073-651101-GACTGTGAGGCGTG,5-651272-651321-GACTGTGAGGTGT;MOTIFS=GTGACTGTGAGGT,GACTGTGAGGTGTGACTGTGAGGCGTG,GACTGTGAGGCGTGGACTGTGAGGTGT,GACTGTGAGGTGT,TGAGGTGTGAC,CTGTGAGGCGTGGA,GACTGTGAGGCGT,GTGACTGTGAGGTGTGGACTGTGAGGTGTGACTGTGAGGT,TGTGAGGCGTGAC,GACTGTGAGGCGTG;STRUC=<VC190204>	HPRC,HGSVC	No	0.003	Yes	NA,NA	NA	NA
chr5:650951	160305	INS	1925	0.8953	0.3796	2	CEP72(2.7735e-28,1.409)	NA	NA	NA	NA	NA	NA	NA	NA	Yes	ID=5-649066-649106-GACTGTGAGGTGT,5-649122-649168-TGTGAGGCGTGAC,5-649156-649288-GTGACTGTGAGGTGTGGACTGTGAGGTGTGACTGTGAGGT,5-649172-649212-GACTGTGAGGTGT,5-649212-649252-GACTGTGAGGTGT,5-649357-649397-GACTGTGAGGTGT,5-649435-649567-GTGACTGTGAGGTGTGGACTGTGAGGTGTGACTGTGAGGT,5-649451-649491-GACTGTGAGGTGT,5-649491-649531-GACTGTGAGGTGT,5-649623-649663-GACTGTGAGGTGT,5-649664-649714-CTGTGAGGCGTGGA,5-649823-649867-GACTGTGAGGCGT,5-649925-649965-GACTGTGAGGCGT,5-650057-650096-GTGACTGTGAGGT,5-650158-650193-TGAGGTGTGAC,5-650270-650319-GACTGTGAGGTGT,5-650296-650400-GACTGTGAGGTGTGACTGTGAGGCGTG,5-650692-650744-GACTGTGAGGCGTG,5-650827-650907-GACTGTGAGGCGTG,5-650937-650989-GACTGTGAGGCGTG,5-650965-651056-GACTGTGAGGCGTGGACTGTGAGGTGT,5-651073-651101-GACTGTGAGGCGTG,5-651272-651321-GACTGTGAGGTGT;MOTIFS=GTGACTGTGAGGT,GACTGTGAGGTGTGACTGTGAGGCGTG,GACTGTGAGGCGTGGACTGTGAGGTGT,GACTGTGAGGTGT,TGAGGTGTGAC,CTGTGAGGCGTGGA,GACTGTGAGGCGT,GTGACTGTGAGGTGTGGACTGTGAGGTGTGACTGTGAGGT,TGTGAGGCGTGAC,GACTGTGAGGCGTG;STRUC=<VC190204>	HPRC,HGSVC	No	0.003	No	NA,NA	NA	NA
chr5:650965	160307	INS	107	0.8062	0.6937	14	CEP72(2.7735e-28,1.409)	NA	NA	NA	NA	NA	NA	NA	NA	Yes	ID=5-649066-649106-GACTGTGAGGTGT,5-649122-649168-TGTGAGGCGTGAC,5-649156-649288-GTGACTGTGAGGTGTGGACTGTGAGGTGTGACTGTGAGGT,5-649172-649212-GACTGTGAGGTGT,5-649212-649252-GACTGTGAGGTGT,5-649357-649397-GACTGTGAGGTGT,5-649435-649567-GTGACTGTGAGGTGTGGACTGTGAGGTGTGACTGTGAGGT,5-649451-649491-GACTGTGAGGTGT,5-649491-649531-GACTGTGAGGTGT,5-649623-649663-GACTGTGAGGTGT,5-649664-649714-CTGTGAGGCGTGGA,5-649823-649867-GACTGTGAGGCGT,5-649925-649965-GACTGTGAGGCGT,5-650057-650096-GTGACTGTGAGGT,5-650158-650193-TGAGGTGTGAC,5-650270-650319-GACTGTGAGGTGT,5-650296-650400-GACTGTGAGGTGTGACTGTGAGGCGTG,5-650692-650744-GACTGTGAGGCGTG,5-650827-650907-GACTGTGAGGCGTG,5-650937-650989-GACTGTGAGGCGTG,5-650965-651056-GACTGTGAGGCGTGGACTGTGAGGTGT,5-651073-651101-GACTGTGAGGCGTG,5-651272-651321-GACTGTGAGGTGT;MOTIFS=GTGACTGTGAGGT,GACTGTGAGGTGTGACTGTGAGGCGTG,GACTGTGAGGCGTGGACTGTGAGGTGT,GACTGTGAGGTGT,TGAGGTGTGAC,CTGTGAGGCGTGGA,GACTGTGAGGCGT,GTGACTGTGAGGTGTGGACTGTGAGGTGTGACTGTGAGGT,TGTGAGGCGTGAC,GACTGTGAGGCGTG;STRUC=<VC190204>	HPRC,HGSVC	No	0.003	No	NA,NA	NA	NA
chr5:650965	160308	INS	224	0.8148	0.6538	7	CEP72(2.7735e-28,1.409)	NA	NA	NA	NA	NA	NA	NA	NA	Yes	ID=5-649066-649106-GACTGTGAGGTGT,5-649122-649168-TGTGAGGCGTGAC,5-649156-649288-GTGACTGTGAGGTGTGGACTGTGAGGTGTGACTGTGAGGT,5-649172-649212-GACTGTGAGGTGT,5-649212-649252-GACTGTGAGGTGT,5-649357-649397-GACTGTGAGGTGT,5-649435-649567-GTGACTGTGAGGTGTGGACTGTGAGGTGTGACTGTGAGGT,5-649451-649491-GACTGTGAGGTGT,5-649491-649531-GACTGTGAGGTGT,5-649623-649663-GACTGTGAGGTGT,5-649664-649714-CTGTGAGGCGTGGA,5-649823-649867-GACTGTGAGGCGT,5-649925-649965-GACTGTGAGGCGT,5-650057-650096-GTGACTGTGAGGT,5-650158-650193-TGAGGTGTGAC,5-650270-650319-GACTGTGAGGTGT,5-650296-650400-GACTGTGAGGTGTGACTGTGAGGCGTG,5-650692-650744-GACTGTGAGGCGTG,5-650827-650907-GACTGTGAGGCGTG,5-650937-650989-GACTGTGAGGCGTG,5-650965-651056-GACTGTGAGGCGTGGACTGTGAGGTGT,5-651073-651101-GACTGTGAGGCGTG,5-651272-651321-GACTGTGAGGTGT;MOTIFS=GTGACTGTGAGGT,GACTGTGAGGTGTGACTGTGAGGCGTG,GACTGTGAGGCGTGGACTGTGAGGTGT,GACTGTGAGGTGT,TGAGGTGTGAC,CTGTGAGGCGTGGA,GACTGTGAGGCGT,GTGACTGTGAGGTGTGGACTGTGAGGTGTGACTGTGAGGT,TGTGAGGCGTGAC,GACTGTGAGGCGTG;STRUC=<VC190204>	HPRC,HGSVC	No	0.003	Yes	NA,NA	NA	NA
chr5:650965	160309	INS	251	0.9	0.3586	1	CEP72(2.7735e-28,1.409)	NA	NA	NA	NA	NA	NA	NA	NA	Yes	ID=5-649066-649106-GACTGTGAGGTGT,5-649122-649168-TGTGAGGCGTGAC,5-649156-649288-GTGACTGTGAGGTGTGGACTGTGAGGTGTGACTGTGAGGT,5-649172-649212-GACTGTGAGGTGT,5-649212-649252-GACTGTGAGGTGT,5-649357-649397-GACTGTGAGGTGT,5-649435-649567-GTGACTGTGAGGTGTGGACTGTGAGGTGTGACTGTGAGGT,5-649451-649491-GACTGTGAGGTGT,5-649491-649531-GACTGTGAGGTGT,5-649623-649663-GACTGTGAGGTGT,5-649664-649714-CTGTGAGGCGTGGA,5-649823-649867-GACTGTGAGGCGT,5-649925-649965-GACTGTGAGGCGT,5-650057-650096-GTGACTGTGAGGT,5-650158-650193-TGAGGTGTGAC,5-650270-650319-GACTGTGAGGTGT,5-650296-650400-GACTGTGAGGTGTGACTGTGAGGCGTG,5-650692-650744-GACTGTGAGGCGTG,5-650827-650907-GACTGTGAGGCGTG,5-650937-650989-GACTGTGAGGCGTG,5-650965-651056-GACTGTGAGGCGTGGACTGTGAGGTGT,5-651073-651101-GACTGTGAGGCGTG,5-651272-651321-GACTGTGAGGTGT;MOTIFS=GTGACTGTGAGGT,GACTGTGAGGTGTGACTGTGAGGCGTG,GACTGTGAGGCGTGGACTGTGAGGTGT,GACTGTGAGGTGT,TGAGGTGTGAC,CTGTGAGGCGTGGA,GACTGTGAGGCGT,GTGACTGTGAGGTGTGGACTGTGAGGTGTGACTGTGAGGT,TGTGAGGCGTGAC,GACTGTGAGGCGTG;STRUC=<VC190204>	HPRC,HGSVC	No	0.003	No	NA,NA	NA	NA
chr5:650966	160310	INS	78	0.8325	0.6427	14	CEP72(2.7735e-28,1.409)	NA	NA	NA	NA	NA	NA	NA	NA	Yes	ID=5-649066-649106-GACTGTGAGGTGT,5-649122-649168-TGTGAGGCGTGAC,5-649156-649288-GTGACTGTGAGGTGTGGACTGTGAGGTGTGACTGTGAGGT,5-649172-649212-GACTGTGAGGTGT,5-649212-649252-GACTGTGAGGTGT,5-649357-649397-GACTGTGAGGTGT,5-649435-649567-GTGACTGTGAGGTGTGGACTGTGAGGTGTGACTGTGAGGT,5-649451-649491-GACTGTGAGGTGT,5-649491-649531-GACTGTGAGGTGT,5-649623-649663-GACTGTGAGGTGT,5-649664-649714-CTGTGAGGCGTGGA,5-649823-649867-GACTGTGAGGCGT,5-649925-649965-GACTGTGAGGCGT,5-650057-650096-GTGACTGTGAGGT,5-650158-650193-TGAGGTGTGAC,5-650270-650319-GACTGTGAGGTGT,5-650296-650400-GACTGTGAGGTGTGACTGTGAGGCGTG,5-650692-650744-GACTGTGAGGCGTG,5-650827-650907-GACTGTGAGGCGTG,5-650937-650989-GACTGTGAGGCGTG,5-650965-651056-GACTGTGAGGCGTGGACTGTGAGGTGT,5-651073-651101-GACTGTGAGGCGTG,5-651272-651321-GACTGTGAGGTGT;MOTIFS=GTGACTGTGAGGT,GACTGTGAGGTGTGACTGTGAGGCGTG,GACTGTGAGGCGTGGACTGTGAGGTGT,GACTGTGAGGTGT,TGAGGTGTGAC,CTGTGAGGCGTGGA,GACTGTGAGGCGT,GTGACTGTGAGGTGTGGACTGTGAGGTGTGACTGTGAGGT,TGTGAGGCGTGAC,GACTGTGAGGCGTG;STRUC=<VC190204>	HPRC,HGSVC	No	0.003	No	NA,NA	NA	NA
chr5:650979	160312	INS	423	0.8636	0.5045	1	CEP72(2.7735e-28,1.409)	NA	NA	NA	NA	NA	NA	NA	NA	Yes	ID=5-649066-649106-GACTGTGAGGTGT,5-649122-649168-TGTGAGGCGTGAC,5-649156-649288-GTGACTGTGAGGTGTGGACTGTGAGGTGTGACTGTGAGGT,5-649172-649212-GACTGTGAGGTGT,5-649212-649252-GACTGTGAGGTGT,5-649357-649397-GACTGTGAGGTGT,5-649435-649567-GTGACTGTGAGGTGTGGACTGTGAGGTGTGACTGTGAGGT,5-649451-649491-GACTGTGAGGTGT,5-649491-649531-GACTGTGAGGTGT,5-649623-649663-GACTGTGAGGTGT,5-649664-649714-CTGTGAGGCGTGGA,5-649823-649867-GACTGTGAGGCGT,5-649925-649965-GACTGTGAGGCGT,5-650057-650096-GTGACTGTGAGGT,5-650158-650193-TGAGGTGTGAC,5-650270-650319-GACTGTGAGGTGT,5-650296-650400-GACTGTGAGGTGTGACTGTGAGGCGTG,5-650692-650744-GACTGTGAGGCGTG,5-650827-650907-GACTGTGAGGCGTG,5-650937-650989-GACTGTGAGGCGTG,5-650965-651056-GACTGTGAGGCGTGGACTGTGAGGTGT,5-651073-651101-GACTGTGAGGCGTG,5-651272-651321-GACTGTGAGGTGT;MOTIFS=GTGACTGTGAGGT,GACTGTGAGGTGTGACTGTGAGGCGTG,GACTGTGAGGCGTGGACTGTGAGGTGT,GACTGTGAGGTGT,TGAGGTGTGAC,CTGTGAGGCGTGGA,GACTGTGAGGCGT,GTGACTGTGAGGTGTGGACTGTGAGGTGTGACTGTGAGGT,TGTGAGGCGTGAC,GACTGTGAGGCGTG;STRUC=<VC190204>	HPRC,HGSVC	No	0.003	No	NA,NA	NA	NA
chr5:650982	160324	INS	229	0.8757	0.4814	1	CEP72(2.7735e-28,1.409)	NA	NA	NA	NA	NA	NA	NA	NA	Yes	ID=5-649066-649106-GACTGTGAGGTGT,5-649122-649168-TGTGAGGCGTGAC,5-649156-649288-GTGACTGTGAGGTGTGGACTGTGAGGTGTGACTGTGAGGT,5-649172-649212-GACTGTGAGGTGT,5-649212-649252-GACTGTGAGGTGT,5-649357-649397-GACTGTGAGGTGT,5-649435-649567-GTGACTGTGAGGTGTGGACTGTGAGGTGTGACTGTGAGGT,5-649451-649491-GACTGTGAGGTGT,5-649491-649531-GACTGTGAGGTGT,5-649623-649663-GACTGTGAGGTGT,5-649664-649714-CTGTGAGGCGTGGA,5-649823-649867-GACTGTGAGGCGT,5-649925-649965-GACTGTGAGGCGT,5-650057-650096-GTGACTGTGAGGT,5-650158-650193-TGAGGTGTGAC,5-650270-650319-GACTGTGAGGTGT,5-650296-650400-GACTGTGAGGTGTGACTGTGAGGCGTG,5-650692-650744-GACTGTGAGGCGTG,5-650827-650907-GACTGTGAGGCGTG,5-650937-650989-GACTGTGAGGCGTG,5-650965-651056-GACTGTGAGGCGTGGACTGTGAGGTGT,5-651073-651101-GACTGTGAGGCGTG,5-651272-651321-GACTGTGAGGTGT;MOTIFS=GTGACTGTGAGGT,GACTGTGAGGTGTGACTGTGAGGCGTG,GACTGTGAGGCGTGGACTGTGAGGTGT,GACTGTGAGGTGT,TGAGGTGTGAC,CTGTGAGGCGTGGA,GACTGTGAGGCGT,GTGACTGTGAGGTGTGGACTGTGAGGTGTGACTGTGAGGT,TGTGAGGCGTGAC,GACTGTGAGGCGTG;STRUC=<VC190204>	HPRC,HGSVC	No	0.003	Yes	NA,NA	NA	NA
chr5:650982	160327	INS	84	0.8723	0.4792	2	CEP72(2.7735e-28,1.409)	NA	NA	NA	NA	NA	NA	NA	NA	Yes	ID=5-649066-649106-GACTGTGAGGTGT,5-649122-649168-TGTGAGGCGTGAC,5-649156-649288-GTGACTGTGAGGTGTGGACTGTGAGGTGTGACTGTGAGGT,5-649172-649212-GACTGTGAGGTGT,5-649212-649252-GACTGTGAGGTGT,5-649357-649397-GACTGTGAGGTGT,5-649435-649567-GTGACTGTGAGGTGTGGACTGTGAGGTGTGACTGTGAGGT,5-649451-649491-GACTGTGAGGTGT,5-649491-649531-GACTGTGAGGTGT,5-649623-649663-GACTGTGAGGTGT,5-649664-649714-CTGTGAGGCGTGGA,5-649823-649867-GACTGTGAGGCGT,5-649925-649965-GACTGTGAGGCGT,5-650057-650096-GTGACTGTGAGGT,5-650158-650193-TGAGGTGTGAC,5-650270-650319-GACTGTGAGGTGT,5-650296-650400-GACTGTGAGGTGTGACTGTGAGGCGTG,5-650692-650744-GACTGTGAGGCGTG,5-650827-650907-GACTGTGAGGCGTG,5-650937-650989-GACTGTGAGGCGTG,5-650965-651056-GACTGTGAGGCGTGGACTGTGAGGTGT,5-651073-651101-GACTGTGAGGCGTG,5-651272-651321-GACTGTGAGGTGT;MOTIFS=GTGACTGTGAGGT,GACTGTGAGGTGTGACTGTGAGGCGTG,GACTGTGAGGCGTGGACTGTGAGGTGT,GACTGTGAGGTGT,TGAGGTGTGAC,CTGTGAGGCGTGGA,GACTGTGAGGCGT,GTGACTGTGAGGTGTGGACTGTGAGGTGTGACTGTGAGGT,TGTGAGGCGTGAC,GACTGTGAGGCGTG;STRUC=<VC190204>	HPRC,HGSVC	No	0.003	No	NA,NA	NA	NA
chr5:650982	160325	INS	57	0.8806	0.4489	11	CEP72(2.7735e-28,1.409)	NA	NA	NA	NA	NA	NA	NA	NA	Yes	ID=5-649066-649106-GACTGTGAGGTGT,5-649122-649168-TGTGAGGCGTGAC,5-649156-649288-GTGACTGTGAGGTGTGGACTGTGAGGTGTGACTGTGAGGT,5-649172-649212-GACTGTGAGGTGT,5-649212-649252-GACTGTGAGGTGT,5-649357-649397-GACTGTGAGGTGT,5-649435-649567-GTGACTGTGAGGTGTGGACTGTGAGGTGTGACTGTGAGGT,5-649451-649491-GACTGTGAGGTGT,5-649491-649531-GACTGTGAGGTGT,5-649623-649663-GACTGTGAGGTGT,5-649664-649714-CTGTGAGGCGTGGA,5-649823-649867-GACTGTGAGGCGT,5-649925-649965-GACTGTGAGGCGT,5-650057-650096-GTGACTGTGAGGT,5-650158-650193-TGAGGTGTGAC,5-650270-650319-GACTGTGAGGTGT,5-650296-650400-GACTGTGAGGTGTGACTGTGAGGCGTG,5-650692-650744-GACTGTGAGGCGTG,5-650827-650907-GACTGTGAGGCGTG,5-650937-650989-GACTGTGAGGCGTG,5-650965-651056-GACTGTGAGGCGTGGACTGTGAGGTGT,5-651073-651101-GACTGTGAGGCGTG,5-651272-651321-GACTGTGAGGTGT;MOTIFS=GTGACTGTGAGGT,GACTGTGAGGTGTGACTGTGAGGCGTG,GACTGTGAGGCGTGGACTGTGAGGTGT,GACTGTGAGGTGT,TGAGGTGTGAC,CTGTGAGGCGTGGA,GACTGTGAGGCGT,GTGACTGTGAGGTGTGGACTGTGAGGTGTGACTGTGAGGT,TGTGAGGCGTGAC,GACTGTGAGGCGTG;STRUC=<VC190204>	HPRC,HGSVC	No	0.003	No	NA,NA	NA	NA
chr5:650982	160326	INS	281	0.9441	0.2246	1	CEP72(2.7735e-28,1.409)	NA	NA	NA	NA	NA	NA	NA	NA	Yes	ID=5-649066-649106-GACTGTGAGGTGT,5-649122-649168-TGTGAGGCGTGAC,5-649156-649288-GTGACTGTGAGGTGTGGACTGTGAGGTGTGACTGTGAGGT,5-649172-649212-GACTGTGAGGTGT,5-649212-649252-GACTGTGAGGTGT,5-649357-649397-GACTGTGAGGTGT,5-649435-649567-GTGACTGTGAGGTGTGGACTGTGAGGTGTGACTGTGAGGT,5-649451-649491-GACTGTGAGGTGT,5-649491-649531-GACTGTGAGGTGT,5-649623-649663-GACTGTGAGGTGT,5-649664-649714-CTGTGAGGCGTGGA,5-649823-649867-GACTGTGAGGCGT,5-649925-649965-GACTGTGAGGCGT,5-650057-650096-GTGACTGTGAGGT,5-650158-650193-TGAGGTGTGAC,5-650270-650319-GACTGTGAGGTGT,5-650296-650400-GACTGTGAGGTGTGACTGTGAGGCGTG,5-650692-650744-GACTGTGAGGCGTG,5-650827-650907-GACTGTGAGGCGTG,5-650937-650989-GACTGTGAGGCGTG,5-650965-651056-GACTGTGAGGCGTGGACTGTGAGGTGT,5-651073-651101-GACTGTGAGGCGTG,5-651272-651321-GACTGTGAGGTGT;MOTIFS=GTGACTGTGAGGT,GACTGTGAGGTGTGACTGTGAGGCGTG,GACTGTGAGGCGTGGACTGTGAGGTGT,GACTGTGAGGTGT,TGAGGTGTGAC,CTGTGAGGCGTGGA,GACTGTGAGGCGT,GTGACTGTGAGGTGTGGACTGTGAGGTGTGACTGTGAGGT,TGTGAGGCGTGAC,GACTGTGAGGCGTG;STRUC=<VC190204>	HPRC,HGSVC	No	0.003	Yes	NA,NA	NA	NA
chr5:650982	160323	INS	254	0.8262	0.6235	1	CEP72(2.7735e-28,1.409)	NA	NA	NA	NA	NA	NA	NA	NA	Yes	ID=5-649066-649106-GACTGTGAGGTGT,5-649122-649168-TGTGAGGCGTGAC,5-649156-649288-GTGACTGTGAGGTGTGGACTGTGAGGTGTGACTGTGAGGT,5-649172-649212-GACTGTGAGGTGT,5-649212-649252-GACTGTGAGGTGT,5-649357-649397-GACTGTGAGGTGT,5-649435-649567-GTGACTGTGAGGTGTGGACTGTGAGGTGTGACTGTGAGGT,5-649451-649491-GACTGTGAGGTGT,5-649491-649531-GACTGTGAGGTGT,5-649623-649663-GACTGTGAGGTGT,5-649664-649714-CTGTGAGGCGTGGA,5-649823-649867-GACTGTGAGGCGT,5-649925-649965-GACTGTGAGGCGT,5-650057-650096-GTGACTGTGAGGT,5-650158-650193-TGAGGTGTGAC,5-650270-650319-GACTGTGAGGTGT,5-650296-650400-GACTGTGAGGTGTGACTGTGAGGCGTG,5-650692-650744-GACTGTGAGGCGTG,5-650827-650907-GACTGTGAGGCGTG,5-650937-650989-GACTGTGAGGCGTG,5-650965-651056-GACTGTGAGGCGTGGACTGTGAGGTGT,5-651073-651101-GACTGTGAGGCGTG,5-651272-651321-GACTGTGAGGTGT;MOTIFS=GTGACTGTGAGGT,GACTGTGAGGTGTGACTGTGAGGCGTG,GACTGTGAGGCGTGGACTGTGAGGTGT,GACTGTGAGGTGT,TGAGGTGTGAC,CTGTGAGGCGTGGA,GACTGTGAGGCGT,GTGACTGTGAGGTGTGGACTGTGAGGTGTGACTGTGAGGT,TGTGAGGCGTGAC,GACTGTGAGGCGTG;STRUC=<VC190204>	HPRC,HGSVC	No	0.003	Yes	NA,NA	NA	NA
chr5:650982	160322	INS	2023	0.8845	0.4367	2	CEP72(2.7735e-28,1.409)	NA	NA	NA	NA	NA	NA	NA	NA	Yes	ID=5-649066-649106-GACTGTGAGGTGT,5-649122-649168-TGTGAGGCGTGAC,5-649156-649288-GTGACTGTGAGGTGTGGACTGTGAGGTGTGACTGTGAGGT,5-649172-649212-GACTGTGAGGTGT,5-649212-649252-GACTGTGAGGTGT,5-649357-649397-GACTGTGAGGTGT,5-649435-649567-GTGACTGTGAGGTGTGGACTGTGAGGTGTGACTGTGAGGT,5-649451-649491-GACTGTGAGGTGT,5-649491-649531-GACTGTGAGGTGT,5-649623-649663-GACTGTGAGGTGT,5-649664-649714-CTGTGAGGCGTGGA,5-649823-649867-GACTGTGAGGCGT,5-649925-649965-GACTGTGAGGCGT,5-650057-650096-GTGACTGTGAGGT,5-650158-650193-TGAGGTGTGAC,5-650270-650319-GACTGTGAGGTGT,5-650296-650400-GACTGTGAGGTGTGACTGTGAGGCGTG,5-650692-650744-GACTGTGAGGCGTG,5-650827-650907-GACTGTGAGGCGTG,5-650937-650989-GACTGTGAGGCGTG,5-650965-651056-GACTGTGAGGCGTGGACTGTGAGGTGT,5-651073-651101-GACTGTGAGGCGTG,5-651272-651321-GACTGTGAGGTGT;MOTIFS=GTGACTGTGAGGT,GACTGTGAGGTGTGACTGTGAGGCGTG,GACTGTGAGGCGTGGACTGTGAGGTGT,GACTGTGAGGTGT,TGAGGTGTGAC,CTGTGAGGCGTGGA,GACTGTGAGGCGT,GTGACTGTGAGGTGTGGACTGTGAGGTGTGACTGTGAGGT,TGTGAGGCGTGAC,GACTGTGAGGCGTG;STRUC=<VC190204>	HPRC,HGSVC	No	0.003	No	NA,NA	NA	NA
chr5:650982	160321	INS	552	0.8739	0.5043	1	CEP72(2.7735e-28,1.409)	NA	NA	NA	NA	NA	NA	NA	NA	Yes	ID=5-649066-649106-GACTGTGAGGTGT,5-649122-649168-TGTGAGGCGTGAC,5-649156-649288-GTGACTGTGAGGTGTGGACTGTGAGGTGTGACTGTGAGGT,5-649172-649212-GACTGTGAGGTGT,5-649212-649252-GACTGTGAGGTGT,5-649357-649397-GACTGTGAGGTGT,5-649435-649567-GTGACTGTGAGGTGTGGACTGTGAGGTGTGACTGTGAGGT,5-649451-649491-GACTGTGAGGTGT,5-649491-649531-GACTGTGAGGTGT,5-649623-649663-GACTGTGAGGTGT,5-649664-649714-CTGTGAGGCGTGGA,5-649823-649867-GACTGTGAGGCGT,5-649925-649965-GACTGTGAGGCGT,5-650057-650096-GTGACTGTGAGGT,5-650158-650193-TGAGGTGTGAC,5-650270-650319-GACTGTGAGGTGT,5-650296-650400-GACTGTGAGGTGTGACTGTGAGGCGTG,5-650692-650744-GACTGTGAGGCGTG,5-650827-650907-GACTGTGAGGCGTG,5-650937-650989-GACTGTGAGGCGTG,5-650965-651056-GACTGTGAGGCGTGGACTGTGAGGTGT,5-651073-651101-GACTGTGAGGCGTG,5-651272-651321-GACTGTGAGGTGT;MOTIFS=GTGACTGTGAGGT,GACTGTGAGGTGTGACTGTGAGGCGTG,GACTGTGAGGCGTGGACTGTGAGGTGT,GACTGTGAGGTGT,TGAGGTGTGAC,CTGTGAGGCGTGGA,GACTGTGAGGCGT,GTGACTGTGAGGTGTGGACTGTGAGGTGTGACTGTGAGGT,TGTGAGGCGTGAC,GACTGTGAGGCGTG;STRUC=<VC190204>	HPRC,HGSVC	No	0.003	No	NA,NA	NA	NA
chr5:650982	160314	INS	429	0.8302	0.642	1	CEP72(2.7735e-28,1.409)	NA	NA	NA	NA	NA	NA	NA	NA	Yes	ID=5-649066-649106-GACTGTGAGGTGT,5-649122-649168-TGTGAGGCGTGAC,5-649156-649288-GTGACTGTGAGGTGTGGACTGTGAGGTGTGACTGTGAGGT,5-649172-649212-GACTGTGAGGTGT,5-649212-649252-GACTGTGAGGTGT,5-649357-649397-GACTGTGAGGTGT,5-649435-649567-GTGACTGTGAGGTGTGGACTGTGAGGTGTGACTGTGAGGT,5-649451-649491-GACTGTGAGGTGT,5-649491-649531-GACTGTGAGGTGT,5-649623-649663-GACTGTGAGGTGT,5-649664-649714-CTGTGAGGCGTGGA,5-649823-649867-GACTGTGAGGCGT,5-649925-649965-GACTGTGAGGCGT,5-650057-650096-GTGACTGTGAGGT,5-650158-650193-TGAGGTGTGAC,5-650270-650319-GACTGTGAGGTGT,5-650296-650400-GACTGTGAGGTGTGACTGTGAGGCGTG,5-650692-650744-GACTGTGAGGCGTG,5-650827-650907-GACTGTGAGGCGTG,5-650937-650989-GACTGTGAGGCGTG,5-650965-651056-GACTGTGAGGCGTGGACTGTGAGGTGT,5-651073-651101-GACTGTGAGGCGTG,5-651272-651321-GACTGTGAGGTGT;MOTIFS=GTGACTGTGAGGT,GACTGTGAGGTGTGACTGTGAGGCGTG,GACTGTGAGGCGTGGACTGTGAGGTGT,GACTGTGAGGTGT,TGAGGTGTGAC,CTGTGAGGCGTGGA,GACTGTGAGGCGT,GTGACTGTGAGGTGTGGACTGTGAGGTGTGACTGTGAGGT,TGTGAGGCGTGAC,GACTGTGAGGCGTG;STRUC=<VC190204>	HPRC,HGSVC	No	0.003	No	NA,NA	NA	NA
chr5:650982	160319	INS	71	0.8398	0.5878	11	CEP72(2.7735e-28,1.409)	NA	NA	NA	NA	NA	NA	NA	NA	Yes	ID=5-649066-649106-GACTGTGAGGTGT,5-649122-649168-TGTGAGGCGTGAC,5-649156-649288-GTGACTGTGAGGTGTGGACTGTGAGGTGTGACTGTGAGGT,5-649172-649212-GACTGTGAGGTGT,5-649212-649252-GACTGTGAGGTGT,5-649357-649397-GACTGTGAGGTGT,5-649435-649567-GTGACTGTGAGGTGTGGACTGTGAGGTGTGACTGTGAGGT,5-649451-649491-GACTGTGAGGTGT,5-649491-649531-GACTGTGAGGTGT,5-649623-649663-GACTGTGAGGTGT,5-649664-649714-CTGTGAGGCGTGGA,5-649823-649867-GACTGTGAGGCGT,5-649925-649965-GACTGTGAGGCGT,5-650057-650096-GTGACTGTGAGGT,5-650158-650193-TGAGGTGTGAC,5-650270-650319-GACTGTGAGGTGT,5-650296-650400-GACTGTGAGGTGTGACTGTGAGGCGTG,5-650692-650744-GACTGTGAGGCGTG,5-650827-650907-GACTGTGAGGCGTG,5-650937-650989-GACTGTGAGGCGTG,5-650965-651056-GACTGTGAGGCGTGGACTGTGAGGTGT,5-651073-651101-GACTGTGAGGCGTG,5-651272-651321-GACTGTGAGGTGT;MOTIFS=GTGACTGTGAGGT,GACTGTGAGGTGTGACTGTGAGGCGTG,GACTGTGAGGCGTGGACTGTGAGGTGT,GACTGTGAGGTGT,TGAGGTGTGAC,CTGTGAGGCGTGGA,GACTGTGAGGCGT,GTGACTGTGAGGTGTGGACTGTGAGGTGTGACTGTGAGGT,TGTGAGGCGTGAC,GACTGTGAGGCGTG;STRUC=<VC190204>	HPRC,HGSVC	No	0.003	Yes	NA,NA	NA	NA
chr5:650982	160318	INS	243	0.8368	0.661	1	CEP72(2.7735e-28,1.409)	NA	NA	NA	NA	NA	NA	NA	NA	Yes	ID=5-649066-649106-GACTGTGAGGTGT,5-649122-649168-TGTGAGGCGTGAC,5-649156-649288-GTGACTGTGAGGTGTGGACTGTGAGGTGTGACTGTGAGGT,5-649172-649212-GACTGTGAGGTGT,5-649212-649252-GACTGTGAGGTGT,5-649357-649397-GACTGTGAGGTGT,5-649435-649567-GTGACTGTGAGGTGTGGACTGTGAGGTGTGACTGTGAGGT,5-649451-649491-GACTGTGAGGTGT,5-649491-649531-GACTGTGAGGTGT,5-649623-649663-GACTGTGAGGTGT,5-649664-649714-CTGTGAGGCGTGGA,5-649823-649867-GACTGTGAGGCGT,5-649925-649965-GACTGTGAGGCGT,5-650057-650096-GTGACTGTGAGGT,5-650158-650193-TGAGGTGTGAC,5-650270-650319-GACTGTGAGGTGT,5-650296-650400-GACTGTGAGGTGTGACTGTGAGGCGTG,5-650692-650744-GACTGTGAGGCGTG,5-650827-650907-GACTGTGAGGCGTG,5-650937-650989-GACTGTGAGGCGTG,5-650965-651056-GACTGTGAGGCGTGGACTGTGAGGTGT,5-651073-651101-GACTGTGAGGCGTG,5-651272-651321-GACTGTGAGGTGT;MOTIFS=GTGACTGTGAGGT,GACTGTGAGGTGTGACTGTGAGGCGTG,GACTGTGAGGCGTGGACTGTGAGGTGT,GACTGTGAGGTGT,TGAGGTGTGAC,CTGTGAGGCGTGGA,GACTGTGAGGCGT,GTGACTGTGAGGTGTGGACTGTGAGGTGTGACTGTGAGGT,TGTGAGGCGTGAC,GACTGTGAGGCGTG;STRUC=<VC190204>	HPRC,HGSVC	No	0.003	Yes	NA,NA	NA	NA
chr5:650982	160317	INS	611	0.8075	0.6633	3	CEP72(2.7735e-28,1.409)	NA	NA	NA	NA	NA	NA	NA	NA	Yes	ID=5-649066-649106-GACTGTGAGGTGT,5-649122-649168-TGTGAGGCGTGAC,5-649156-649288-GTGACTGTGAGGTGTGGACTGTGAGGTGTGACTGTGAGGT,5-649172-649212-GACTGTGAGGTGT,5-649212-649252-GACTGTGAGGTGT,5-649357-649397-GACTGTGAGGTGT,5-649435-649567-GTGACTGTGAGGTGTGGACTGTGAGGTGTGACTGTGAGGT,5-649451-649491-GACTGTGAGGTGT,5-649491-649531-GACTGTGAGGTGT,5-649623-649663-GACTGTGAGGTGT,5-649664-649714-CTGTGAGGCGTGGA,5-649823-649867-GACTGTGAGGCGT,5-649925-649965-GACTGTGAGGCGT,5-650057-650096-GTGACTGTGAGGT,5-650158-650193-TGAGGTGTGAC,5-650270-650319-GACTGTGAGGTGT,5-650296-650400-GACTGTGAGGTGTGACTGTGAGGCGTG,5-650692-650744-GACTGTGAGGCGTG,5-650827-650907-GACTGTGAGGCGTG,5-650937-650989-GACTGTGAGGCGTG,5-650965-651056-GACTGTGAGGCGTGGACTGTGAGGTGT,5-651073-651101-GACTGTGAGGCGTG,5-651272-651321-GACTGTGAGGTGT;MOTIFS=GTGACTGTGAGGT,GACTGTGAGGTGTGACTGTGAGGCGTG,GACTGTGAGGCGTGGACTGTGAGGTGT,GACTGTGAGGTGT,TGAGGTGTGAC,CTGTGAGGCGTGGA,GACTGTGAGGCGT,GTGACTGTGAGGTGTGGACTGTGAGGTGTGACTGTGAGGT,TGTGAGGCGTGAC,GACTGTGAGGCGTG;STRUC=<VC190204>	HPRC,HGSVC	No	0.003	Yes	NA,NA	NA	NA
chr5:650982	160315	INS	403	0.9099	0.331	1	CEP72(2.7735e-28,1.409)	NA	NA	NA	NA	NA	NA	NA	NA	Yes	ID=5-649066-649106-GACTGTGAGGTGT,5-649122-649168-TGTGAGGCGTGAC,5-649156-649288-GTGACTGTGAGGTGTGGACTGTGAGGTGTGACTGTGAGGT,5-649172-649212-GACTGTGAGGTGT,5-649212-649252-GACTGTGAGGTGT,5-649357-649397-GACTGTGAGGTGT,5-649435-649567-GTGACTGTGAGGTGTGGACTGTGAGGTGTGACTGTGAGGT,5-649451-649491-GACTGTGAGGTGT,5-649491-649531-GACTGTGAGGTGT,5-649623-649663-GACTGTGAGGTGT,5-649664-649714-CTGTGAGGCGTGGA,5-649823-649867-GACTGTGAGGCGT,5-649925-649965-GACTGTGAGGCGT,5-650057-650096-GTGACTGTGAGGT,5-650158-650193-TGAGGTGTGAC,5-650270-650319-GACTGTGAGGTGT,5-650296-650400-GACTGTGAGGTGTGACTGTGAGGCGTG,5-650692-650744-GACTGTGAGGCGTG,5-650827-650907-GACTGTGAGGCGTG,5-650937-650989-GACTGTGAGGCGTG,5-650965-651056-GACTGTGAGGCGTGGACTGTGAGGTGT,5-651073-651101-GACTGTGAGGCGTG,5-651272-651321-GACTGTGAGGTGT;MOTIFS=GTGACTGTGAGGT,GACTGTGAGGTGTGACTGTGAGGCGTG,GACTGTGAGGCGTGGACTGTGAGGTGT,GACTGTGAGGTGT,TGAGGTGTGAC,CTGTGAGGCGTGGA,GACTGTGAGGCGT,GTGACTGTGAGGTGTGGACTGTGAGGTGTGACTGTGAGGT,TGTGAGGCGTGAC,GACTGTGAGGCGTG;STRUC=<VC190204>	HPRC,HGSVC	No	0.003	Yes	NA,NA	NA	NA
chr5:650984	160330	INS	288	0.8483	0.5453	1	CEP72(2.7735e-28,1.409)	NA	NA	NA	NA	NA	NA	NA	NA	Yes	ID=5-649066-649106-GACTGTGAGGTGT,5-649122-649168-TGTGAGGCGTGAC,5-649156-649288-GTGACTGTGAGGTGTGGACTGTGAGGTGTGACTGTGAGGT,5-649172-649212-GACTGTGAGGTGT,5-649212-649252-GACTGTGAGGTGT,5-649357-649397-GACTGTGAGGTGT,5-649435-649567-GTGACTGTGAGGTGTGGACTGTGAGGTGTGACTGTGAGGT,5-649451-649491-GACTGTGAGGTGT,5-649491-649531-GACTGTGAGGTGT,5-649623-649663-GACTGTGAGGTGT,5-649664-649714-CTGTGAGGCGTGGA,5-649823-649867-GACTGTGAGGCGT,5-649925-649965-GACTGTGAGGCGT,5-650057-650096-GTGACTGTGAGGT,5-650158-650193-TGAGGTGTGAC,5-650270-650319-GACTGTGAGGTGT,5-650296-650400-GACTGTGAGGTGTGACTGTGAGGCGTG,5-650692-650744-GACTGTGAGGCGTG,5-650827-650907-GACTGTGAGGCGTG,5-650937-650989-GACTGTGAGGCGTG,5-650965-651056-GACTGTGAGGCGTGGACTGTGAGGTGT,5-651073-651101-GACTGTGAGGCGTG,5-651272-651321-GACTGTGAGGTGT;MOTIFS=GTGACTGTGAGGT,GACTGTGAGGTGTGACTGTGAGGCGTG,GACTGTGAGGCGTGGACTGTGAGGTGT,GACTGTGAGGTGT,TGAGGTGTGAC,CTGTGAGGCGTGGA,GACTGTGAGGCGT,GTGACTGTGAGGTGTGGACTGTGAGGTGTGACTGTGAGGT,TGTGAGGCGTGAC,GACTGTGAGGCGTG;STRUC=<VC190204>	HPRC,HGSVC	No	0.003	No	NA,NA	NA	NA
chr5:651034	160332	INS	271	0.8869	0.4013	1	CEP72(2.7735e-28,1.409)	NA	NA	NA	NA	NA	NA	NA	NA	Yes	ID=5-649066-649106-GACTGTGAGGTGT,5-649122-649168-TGTGAGGCGTGAC,5-649156-649288-GTGACTGTGAGGTGTGGACTGTGAGGTGTGACTGTGAGGT,5-649172-649212-GACTGTGAGGTGT,5-649212-649252-GACTGTGAGGTGT,5-649357-649397-GACTGTGAGGTGT,5-649435-649567-GTGACTGTGAGGTGTGGACTGTGAGGTGTGACTGTGAGGT,5-649451-649491-GACTGTGAGGTGT,5-649491-649531-GACTGTGAGGTGT,5-649623-649663-GACTGTGAGGTGT,5-649664-649714-CTGTGAGGCGTGGA,5-649823-649867-GACTGTGAGGCGT,5-649925-649965-GACTGTGAGGCGT,5-650057-650096-GTGACTGTGAGGT,5-650158-650193-TGAGGTGTGAC,5-650270-650319-GACTGTGAGGTGT,5-650296-650400-GACTGTGAGGTGTGACTGTGAGGCGTG,5-650692-650744-GACTGTGAGGCGTG,5-650827-650907-GACTGTGAGGCGTG,5-650937-650989-GACTGTGAGGCGTG,5-650965-651056-GACTGTGAGGCGTGGACTGTGAGGTGT,5-651073-651101-GACTGTGAGGCGTG,5-651272-651321-GACTGTGAGGTGT;MOTIFS=GTGACTGTGAGGT,GACTGTGAGGTGTGACTGTGAGGCGTG,GACTGTGAGGCGTGGACTGTGAGGTGT,GACTGTGAGGTGT,TGAGGTGTGAC,CTGTGAGGCGTGGA,GACTGTGAGGCGT,GTGACTGTGAGGTGTGGACTGTGAGGTGTGACTGTGAGGT,TGTGAGGCGTGAC,GACTGTGAGGCGTG;STRUC=<VC190204>	HPRC,HGSVC	No	0.003	No	NA,NA	NA	NA
chr5:651042	160333	INS	256	0.8537	0.5671	2	CEP72(2.7735e-28,1.409)	NA	NA	NA	NA	NA	NA	NA	NA	Yes	ID=5-649066-649106-GACTGTGAGGTGT,5-649122-649168-TGTGAGGCGTGAC,5-649156-649288-GTGACTGTGAGGTGTGGACTGTGAGGTGTGACTGTGAGGT,5-649172-649212-GACTGTGAGGTGT,5-649212-649252-GACTGTGAGGTGT,5-649357-649397-GACTGTGAGGTGT,5-649435-649567-GTGACTGTGAGGTGTGGACTGTGAGGTGTGACTGTGAGGT,5-649451-649491-GACTGTGAGGTGT,5-649491-649531-GACTGTGAGGTGT,5-649623-649663-GACTGTGAGGTGT,5-649664-649714-CTGTGAGGCGTGGA,5-649823-649867-GACTGTGAGGCGT,5-649925-649965-GACTGTGAGGCGT,5-650057-650096-GTGACTGTGAGGT,5-650158-650193-TGAGGTGTGAC,5-650270-650319-GACTGTGAGGTGT,5-650296-650400-GACTGTGAGGTGTGACTGTGAGGCGTG,5-650692-650744-GACTGTGAGGCGTG,5-650827-650907-GACTGTGAGGCGTG,5-650937-650989-GACTGTGAGGCGTG,5-650965-651056-GACTGTGAGGCGTGGACTGTGAGGTGT,5-651073-651101-GACTGTGAGGCGTG,5-651272-651321-GACTGTGAGGTGT;MOTIFS=GTGACTGTGAGGT,GACTGTGAGGTGTGACTGTGAGGCGTG,GACTGTGAGGCGTGGACTGTGAGGTGT,GACTGTGAGGTGT,TGAGGTGTGAC,CTGTGAGGCGTGGA,GACTGTGAGGCGT,GTGACTGTGAGGTGTGGACTGTGAGGTGTGACTGTGAGGT,TGTGAGGCGTGAC,GACTGTGAGGCGTG;STRUC=<VC190204>	HPRC,HGSVC	No	0.003	No	NA,NA	NA	NA
chr5:651073	160336	INS	4055	0.8302	0.632	24	CEP72(2.7735e-28,1.409)	NA	NA	NA	NA	NA	NA	NA	NA	Yes	ID=5-649066-649106-GACTGTGAGGTGT,5-649122-649168-TGTGAGGCGTGAC,5-649156-649288-GTGACTGTGAGGTGTGGACTGTGAGGTGTGACTGTGAGGT,5-649172-649212-GACTGTGAGGTGT,5-649212-649252-GACTGTGAGGTGT,5-649357-649397-GACTGTGAGGTGT,5-649435-649567-GTGACTGTGAGGTGTGGACTGTGAGGTGTGACTGTGAGGT,5-649451-649491-GACTGTGAGGTGT,5-649491-649531-GACTGTGAGGTGT,5-649623-649663-GACTGTGAGGTGT,5-649664-649714-CTGTGAGGCGTGGA,5-649823-649867-GACTGTGAGGCGT,5-649925-649965-GACTGTGAGGCGT,5-650057-650096-GTGACTGTGAGGT,5-650158-650193-TGAGGTGTGAC,5-650270-650319-GACTGTGAGGTGT,5-650296-650400-GACTGTGAGGTGTGACTGTGAGGCGTG,5-650692-650744-GACTGTGAGGCGTG,5-650827-650907-GACTGTGAGGCGTG,5-650937-650989-GACTGTGAGGCGTG,5-650965-651056-GACTGTGAGGCGTGGACTGTGAGGTGT,5-651073-651101-GACTGTGAGGCGTG,5-651272-651321-GACTGTGAGGTGT;MOTIFS=GTGACTGTGAGGT,GACTGTGAGGTGTGACTGTGAGGCGTG,GACTGTGAGGCGTGGACTGTGAGGTGT,GACTGTGAGGTGT,TGAGGTGTGAC,CTGTGAGGCGTGGA,GACTGTGAGGCGT,GTGACTGTGAGGTGTGGACTGTGAGGTGTGACTGTGAGGT,TGTGAGGCGTGAC,GACTGTGAGGCGTG;STRUC=<VC190204>	HGSVC	No	0.003	Yes	NA,NA	NA	NA
chr5:651073	160334	INS	347	0.8163	0.6663	1	CEP72(2.7735e-28,1.409)	NA	NA	NA	NA	NA	NA	NA	NA	Yes	ID=5-649066-649106-GACTGTGAGGTGT,5-649122-649168-TGTGAGGCGTGAC,5-649156-649288-GTGACTGTGAGGTGTGGACTGTGAGGTGTGACTGTGAGGT,5-649172-649212-GACTGTGAGGTGT,5-649212-649252-GACTGTGAGGTGT,5-649357-649397-GACTGTGAGGTGT,5-649435-649567-GTGACTGTGAGGTGTGGACTGTGAGGTGTGACTGTGAGGT,5-649451-649491-GACTGTGAGGTGT,5-649491-649531-GACTGTGAGGTGT,5-649623-649663-GACTGTGAGGTGT,5-649664-649714-CTGTGAGGCGTGGA,5-649823-649867-GACTGTGAGGCGT,5-649925-649965-GACTGTGAGGCGT,5-650057-650096-GTGACTGTGAGGT,5-650158-650193-TGAGGTGTGAC,5-650270-650319-GACTGTGAGGTGT,5-650296-650400-GACTGTGAGGTGTGACTGTGAGGCGTG,5-650692-650744-GACTGTGAGGCGTG,5-650827-650907-GACTGTGAGGCGTG,5-650937-650989-GACTGTGAGGCGTG,5-650965-651056-GACTGTGAGGCGTGGACTGTGAGGTGT,5-651073-651101-GACTGTGAGGCGTG,5-651272-651321-GACTGTGAGGTGT;MOTIFS=GTGACTGTGAGGT,GACTGTGAGGTGTGACTGTGAGGCGTG,GACTGTGAGGCGTGGACTGTGAGGTGT,GACTGTGAGGTGT,TGAGGTGTGAC,CTGTGAGGCGTGGA,GACTGTGAGGCGT,GTGACTGTGAGGTGTGGACTGTGAGGTGTGACTGTGAGGT,TGTGAGGCGTGAC,GACTGTGAGGCGTG;STRUC=<VC190204>	HPRC,HGSVC	No	0.003	No	NA,NA	NA	NA
chr5:651073	160335	INS	1918	0.8147	0.6681	262	CEP72(2.7735e-28,1.409)	NA	NA	NA	NA	NA	NA	NA	NA	Yes	ID=5-649066-649106-GACTGTGAGGTGT,5-649122-649168-TGTGAGGCGTGAC,5-649156-649288-GTGACTGTGAGGTGTGGACTGTGAGGTGTGACTGTGAGGT,5-649172-649212-GACTGTGAGGTGT,5-649212-649252-GACTGTGAGGTGT,5-649357-649397-GACTGTGAGGTGT,5-649435-649567-GTGACTGTGAGGTGTGGACTGTGAGGTGTGACTGTGAGGT,5-649451-649491-GACTGTGAGGTGT,5-649491-649531-GACTGTGAGGTGT,5-649623-649663-GACTGTGAGGTGT,5-649664-649714-CTGTGAGGCGTGGA,5-649823-649867-GACTGTGAGGCGT,5-649925-649965-GACTGTGAGGCGT,5-650057-650096-GTGACTGTGAGGT,5-650158-650193-TGAGGTGTGAC,5-650270-650319-GACTGTGAGGTGT,5-650296-650400-GACTGTGAGGTGTGACTGTGAGGCGTG,5-650692-650744-GACTGTGAGGCGTG,5-650827-650907-GACTGTGAGGCGTG,5-650937-650989-GACTGTGAGGCGTG,5-650965-651056-GACTGTGAGGCGTGGACTGTGAGGTGT,5-651073-651101-GACTGTGAGGCGTG,5-651272-651321-GACTGTGAGGTGT;MOTIFS=GTGACTGTGAGGT,GACTGTGAGGTGTGACTGTGAGGCGTG,GACTGTGAGGCGTGGACTGTGAGGTGT,GACTGTGAGGTGT,TGAGGTGTGAC,CTGTGAGGCGTGGA,GACTGTGAGGCGT,GTGACTGTGAGGTGTGGACTGTGAGGTGTGACTGTGAGGT,TGTGAGGCGTGAC,GACTGTGAGGCGTG;STRUC=<VC190204>	HPRC,HGSVC	No	0.003	Yes	NA,NA	NA	NA
chr5:651087	160338	INS	378	0.8865	0.4272	3	CEP72(2.7735e-28,1.409)	NA	NA	NA	NA	NA	NA	NA	NA	Yes	ID=5-649066-649106-GACTGTGAGGTGT,5-649122-649168-TGTGAGGCGTGAC,5-649156-649288-GTGACTGTGAGGTGTGGACTGTGAGGTGTGACTGTGAGGT,5-649172-649212-GACTGTGAGGTGT,5-649212-649252-GACTGTGAGGTGT,5-649357-649397-GACTGTGAGGTGT,5-649435-649567-GTGACTGTGAGGTGTGGACTGTGAGGTGTGACTGTGAGGT,5-649451-649491-GACTGTGAGGTGT,5-649491-649531-GACTGTGAGGTGT,5-649623-649663-GACTGTGAGGTGT,5-649664-649714-CTGTGAGGCGTGGA,5-649823-649867-GACTGTGAGGCGT,5-649925-649965-GACTGTGAGGCGT,5-650057-650096-GTGACTGTGAGGT,5-650158-650193-TGAGGTGTGAC,5-650270-650319-GACTGTGAGGTGT,5-650296-650400-GACTGTGAGGTGTGACTGTGAGGCGTG,5-650692-650744-GACTGTGAGGCGTG,5-650827-650907-GACTGTGAGGCGTG,5-650937-650989-GACTGTGAGGCGTG,5-650965-651056-GACTGTGAGGCGTGGACTGTGAGGTGT,5-651073-651101-GACTGTGAGGCGTG,5-651272-651321-GACTGTGAGGTGT;MOTIFS=GTGACTGTGAGGT,GACTGTGAGGTGTGACTGTGAGGCGTG,GACTGTGAGGCGTGGACTGTGAGGTGT,GACTGTGAGGTGT,TGAGGTGTGAC,CTGTGAGGCGTGGA,GACTGTGAGGCGT,GTGACTGTGAGGTGTGGACTGTGAGGTGTGACTGTGAGGT,TGTGAGGCGTGAC,GACTGTGAGGCGTG;STRUC=<VC190204>	HPRC,HGSVC	No	0.003	Yes	NA,NA	NA	NA
chr5:651143	160339	DEL	143	0.8251	0.6264	33	CEP72(2.7735e-28,1.409)	NA	NA	NA	NA	NA	NA	NA	NA	Yes	ID=5-649066-649106-GACTGTGAGGTGT,5-649122-649168-TGTGAGGCGTGAC,5-649156-649288-GTGACTGTGAGGTGTGGACTGTGAGGTGTGACTGTGAGGT,5-649172-649212-GACTGTGAGGTGT,5-649212-649252-GACTGTGAGGTGT,5-649357-649397-GACTGTGAGGTGT,5-649435-649567-GTGACTGTGAGGTGTGGACTGTGAGGTGTGACTGTGAGGT,5-649451-649491-GACTGTGAGGTGT,5-649491-649531-GACTGTGAGGTGT,5-649623-649663-GACTGTGAGGTGT,5-649664-649714-CTGTGAGGCGTGGA,5-649823-649867-GACTGTGAGGCGT,5-649925-649965-GACTGTGAGGCGT,5-650057-650096-GTGACTGTGAGGT,5-650158-650193-TGAGGTGTGAC,5-650270-650319-GACTGTGAGGTGT,5-650296-650400-GACTGTGAGGTGTGACTGTGAGGCGTG,5-650692-650744-GACTGTGAGGCGTG,5-650827-650907-GACTGTGAGGCGTG,5-650937-650989-GACTGTGAGGCGTG,5-650965-651056-GACTGTGAGGCGTGGACTGTGAGGTGT,5-651073-651101-GACTGTGAGGCGTG,5-651272-651321-GACTGTGAGGTGT;MOTIFS=GTGACTGTGAGGT,GACTGTGAGGTGTGACTGTGAGGCGTG,GACTGTGAGGCGTGGACTGTGAGGTGT,GACTGTGAGGTGT,TGAGGTGTGAC,CTGTGAGGCGTGGA,GACTGTGAGGCGT,GTGACTGTGAGGTGTGGACTGTGAGGTGTGACTGTGAGGT,TGTGAGGCGTGAC,GACTGTGAGGCGTG;STRUC=<VC190204>	HPRC,HGSVC	No	4.8	Yes	NA,NA	NA	NA
chr5:651144	160340	INS	145	0.8262	0.6941	7	CEP72(2.7735e-28,1.409)	NA	NA	NA	NA	NA	NA	NA	NA	Yes	ID=5-649066-649106-GACTGTGAGGTGT,5-649122-649168-TGTGAGGCGTGAC,5-649156-649288-GTGACTGTGAGGTGTGGACTGTGAGGTGTGACTGTGAGGT,5-649172-649212-GACTGTGAGGTGT,5-649212-649252-GACTGTGAGGTGT,5-649357-649397-GACTGTGAGGTGT,5-649435-649567-GTGACTGTGAGGTGTGGACTGTGAGGTGTGACTGTGAGGT,5-649451-649491-GACTGTGAGGTGT,5-649491-649531-GACTGTGAGGTGT,5-649623-649663-GACTGTGAGGTGT,5-649664-649714-CTGTGAGGCGTGGA,5-649823-649867-GACTGTGAGGCGT,5-649925-649965-GACTGTGAGGCGT,5-650057-650096-GTGACTGTGAGGT,5-650158-650193-TGAGGTGTGAC,5-650270-650319-GACTGTGAGGTGT,5-650296-650400-GACTGTGAGGTGTGACTGTGAGGCGTG,5-650692-650744-GACTGTGAGGCGTG,5-650827-650907-GACTGTGAGGCGTG,5-650937-650989-GACTGTGAGGCGTG,5-650965-651056-GACTGTGAGGCGTGGACTGTGAGGTGT,5-651073-651101-GACTGTGAGGCGTG,5-651272-651321-GACTGTGAGGTGT;MOTIFS=GTGACTGTGAGGT,GACTGTGAGGTGTGACTGTGAGGCGTG,GACTGTGAGGCGTGGACTGTGAGGTGT,GACTGTGAGGTGT,TGAGGTGTGAC,CTGTGAGGCGTGGA,GACTGTGAGGCGT,GTGACTGTGAGGTGTGGACTGTGAGGTGTGACTGTGAGGT,TGTGAGGCGTGAC,GACTGTGAGGCGTG;STRUC=<VC190204>	HPRC,HGSVC	No	0.003	Yes	NA,NA	NA	NA
chr5:651153	160341	INS	132	0.8783	0.4576	4	CEP72(2.7735e-28,1.409)	NA	NA	NA	NA	NA	NA	NA	NA	Yes	ID=5-649066-649106-GACTGTGAGGTGT,5-649122-649168-TGTGAGGCGTGAC,5-649156-649288-GTGACTGTGAGGTGTGGACTGTGAGGTGTGACTGTGAGGT,5-649172-649212-GACTGTGAGGTGT,5-649212-649252-GACTGTGAGGTGT,5-649357-649397-GACTGTGAGGTGT,5-649435-649567-GTGACTGTGAGGTGTGGACTGTGAGGTGTGACTGTGAGGT,5-649451-649491-GACTGTGAGGTGT,5-649491-649531-GACTGTGAGGTGT,5-649623-649663-GACTGTGAGGTGT,5-649664-649714-CTGTGAGGCGTGGA,5-649823-649867-GACTGTGAGGCGT,5-649925-649965-GACTGTGAGGCGT,5-650057-650096-GTGACTGTGAGGT,5-650158-650193-TGAGGTGTGAC,5-650270-650319-GACTGTGAGGTGT,5-650296-650400-GACTGTGAGGTGTGACTGTGAGGCGTG,5-650692-650744-GACTGTGAGGCGTG,5-650827-650907-GACTGTGAGGCGTG,5-650937-650989-GACTGTGAGGCGTG,5-650965-651056-GACTGTGAGGCGTGGACTGTGAGGTGT,5-651073-651101-GACTGTGAGGCGTG,5-651272-651321-GACTGTGAGGTGT;MOTIFS=GTGACTGTGAGGT,GACTGTGAGGTGTGACTGTGAGGCGTG,GACTGTGAGGCGTGGACTGTGAGGTGT,GACTGTGAGGTGT,TGAGGTGTGAC,CTGTGAGGCGTGGA,GACTGTGAGGCGT,GTGACTGTGAGGTGTGGACTGTGAGGTGTGACTGTGAGGT,TGTGAGGCGTGAC,GACTGTGAGGCGTG;STRUC=<VC190204>	HPRC,HGSVC	No	0.003	Yes	NA,NA	NA	NA
chr5:651166	160343	INS	117	0.8174	0.6549	2	CEP72(2.7735e-28,1.409)	NA	NA	NA	NA	NA	NA	NA	NA	Yes	ID=5-649066-649106-GACTGTGAGGTGT,5-649122-649168-TGTGAGGCGTGAC,5-649156-649288-GTGACTGTGAGGTGTGGACTGTGAGGTGTGACTGTGAGGT,5-649172-649212-GACTGTGAGGTGT,5-649212-649252-GACTGTGAGGTGT,5-649357-649397-GACTGTGAGGTGT,5-649435-649567-GTGACTGTGAGGTGTGGACTGTGAGGTGTGACTGTGAGGT,5-649451-649491-GACTGTGAGGTGT,5-649491-649531-GACTGTGAGGTGT,5-649623-649663-GACTGTGAGGTGT,5-649664-649714-CTGTGAGGCGTGGA,5-649823-649867-GACTGTGAGGCGT,5-649925-649965-GACTGTGAGGCGT,5-650057-650096-GTGACTGTGAGGT,5-650158-650193-TGAGGTGTGAC,5-650270-650319-GACTGTGAGGTGT,5-650296-650400-GACTGTGAGGTGTGACTGTGAGGCGTG,5-650692-650744-GACTGTGAGGCGTG,5-650827-650907-GACTGTGAGGCGTG,5-650937-650989-GACTGTGAGGCGTG,5-650965-651056-GACTGTGAGGCGTGGACTGTGAGGTGT,5-651073-651101-GACTGTGAGGCGTG,5-651272-651321-GACTGTGAGGTGT;MOTIFS=GTGACTGTGAGGT,GACTGTGAGGTGTGACTGTGAGGCGTG,GACTGTGAGGCGTGGACTGTGAGGTGT,GACTGTGAGGTGT,TGAGGTGTGAC,CTGTGAGGCGTGGA,GACTGTGAGGCGT,GTGACTGTGAGGTGTGGACTGTGAGGTGTGACTGTGAGGT,TGTGAGGCGTGAC,GACTGTGAGGCGTG;STRUC=<VC190204>	HPRC,HGSVC	No	0.125	No	NA,NA	NA	NA
chr5:651176	160344	INS	235	0.7979	0.671	12	CEP72(2.7735e-28,1.409)	NA	NA	NA	NA	NA	NA	NA	NA	Yes	ID=5-649066-649106-GACTGTGAGGTGT,5-649122-649168-TGTGAGGCGTGAC,5-649156-649288-GTGACTGTGAGGTGTGGACTGTGAGGTGTGACTGTGAGGT,5-649172-649212-GACTGTGAGGTGT,5-649212-649252-GACTGTGAGGTGT,5-649357-649397-GACTGTGAGGTGT,5-649435-649567-GTGACTGTGAGGTGTGGACTGTGAGGTGTGACTGTGAGGT,5-649451-649491-GACTGTGAGGTGT,5-649491-649531-GACTGTGAGGTGT,5-649623-649663-GACTGTGAGGTGT,5-649664-649714-CTGTGAGGCGTGGA,5-649823-649867-GACTGTGAGGCGT,5-649925-649965-GACTGTGAGGCGT,5-650057-650096-GTGACTGTGAGGT,5-650158-650193-TGAGGTGTGAC,5-650270-650319-GACTGTGAGGTGT,5-650296-650400-GACTGTGAGGTGTGACTGTGAGGCGTG,5-650692-650744-GACTGTGAGGCGTG,5-650827-650907-GACTGTGAGGCGTG,5-650937-650989-GACTGTGAGGCGTG,5-650965-651056-GACTGTGAGGCGTGGACTGTGAGGTGT,5-651073-651101-GACTGTGAGGCGTG,5-651272-651321-GACTGTGAGGTGT;MOTIFS=GTGACTGTGAGGT,GACTGTGAGGTGTGACTGTGAGGCGTG,GACTGTGAGGCGTGGACTGTGAGGTGT,GACTGTGAGGTGT,TGAGGTGTGAC,CTGTGAGGCGTGGA,GACTGTGAGGCGT,GTGACTGTGAGGTGTGGACTGTGAGGTGTGACTGTGAGGT,TGTGAGGCGTGAC,GACTGTGAGGCGTG;STRUC=<VC190204>	HPRC,HGSVC	No	0.003	Yes	NA,NA	NA	NA
chr5:651184	160345	INS	1806	0.9049	0.3531	46	CEP72(2.7735e-28,1.409)	NA	NA	NA	NA	NA	NA	NA	NA	Yes	ID=5-649066-649106-GACTGTGAGGTGT,5-649122-649168-TGTGAGGCGTGAC,5-649156-649288-GTGACTGTGAGGTGTGGACTGTGAGGTGTGACTGTGAGGT,5-649172-649212-GACTGTGAGGTGT,5-649212-649252-GACTGTGAGGTGT,5-649357-649397-GACTGTGAGGTGT,5-649435-649567-GTGACTGTGAGGTGTGGACTGTGAGGTGTGACTGTGAGGT,5-649451-649491-GACTGTGAGGTGT,5-649491-649531-GACTGTGAGGTGT,5-649623-649663-GACTGTGAGGTGT,5-649664-649714-CTGTGAGGCGTGGA,5-649823-649867-GACTGTGAGGCGT,5-649925-649965-GACTGTGAGGCGT,5-650057-650096-GTGACTGTGAGGT,5-650158-650193-TGAGGTGTGAC,5-650270-650319-GACTGTGAGGTGT,5-650296-650400-GACTGTGAGGTGTGACTGTGAGGCGTG,5-650692-650744-GACTGTGAGGCGTG,5-650827-650907-GACTGTGAGGCGTG,5-650937-650989-GACTGTGAGGCGTG,5-650965-651056-GACTGTGAGGCGTGGACTGTGAGGTGT,5-651073-651101-GACTGTGAGGCGTG,5-651272-651321-GACTGTGAGGTGT;MOTIFS=GTGACTGTGAGGT,GACTGTGAGGTGTGACTGTGAGGCGTG,GACTGTGAGGCGTGGACTGTGAGGTGT,GACTGTGAGGTGT,TGAGGTGTGAC,CTGTGAGGCGTGGA,GACTGTGAGGCGT,GTGACTGTGAGGTGTGGACTGTGAGGTGTGACTGTGAGGT,TGTGAGGCGTGAC,GACTGTGAGGCGTG;STRUC=<VC190204>	HPRC	No	0.003	Yes	NA,NA	NA	NA
chr5:651245	160346	INS	53	0.8677	0.4832	18	CEP72(2.7735e-28,1.409)	NA	NA	NA	NA	NA	NA	NA	NA	Yes	ID=5-649066-649106-GACTGTGAGGTGT,5-649122-649168-TGTGAGGCGTGAC,5-649156-649288-GTGACTGTGAGGTGTGGACTGTGAGGTGTGACTGTGAGGT,5-649172-649212-GACTGTGAGGTGT,5-649212-649252-GACTGTGAGGTGT,5-649357-649397-GACTGTGAGGTGT,5-649435-649567-GTGACTGTGAGGTGTGGACTGTGAGGTGTGACTGTGAGGT,5-649451-649491-GACTGTGAGGTGT,5-649491-649531-GACTGTGAGGTGT,5-649623-649663-GACTGTGAGGTGT,5-649664-649714-CTGTGAGGCGTGGA,5-649823-649867-GACTGTGAGGCGT,5-649925-649965-GACTGTGAGGCGT,5-650057-650096-GTGACTGTGAGGT,5-650158-650193-TGAGGTGTGAC,5-650270-650319-GACTGTGAGGTGT,5-650296-650400-GACTGTGAGGTGTGACTGTGAGGCGTG,5-650692-650744-GACTGTGAGGCGTG,5-650827-650907-GACTGTGAGGCGTG,5-650937-650989-GACTGTGAGGCGTG,5-650965-651056-GACTGTGAGGCGTGGACTGTGAGGTGT,5-651073-651101-GACTGTGAGGCGTG,5-651272-651321-GACTGTGAGGTGT;MOTIFS=GTGACTGTGAGGT,GACTGTGAGGTGTGACTGTGAGGCGTG,GACTGTGAGGCGTGGACTGTGAGGTGT,GACTGTGAGGTGT,TGAGGTGTGAC,CTGTGAGGCGTGGA,GACTGTGAGGCGT,GTGACTGTGAGGTGTGGACTGTGAGGTGTGACTGTGAGGT,TGTGAGGCGTGAC,GACTGTGAGGCGTG;STRUC=<VC190204>	HPRC,HGSVC	No	0.003	Yes	NA,NA	NA	NA
chr5:651282	160348	INS	68	0.8012	0.6772	3	CEP72(2.7735e-28,1.409)	NA	NA	NA	NA	NA	NA	NA	NA	Yes	ID=5-649066-649106-GACTGTGAGGTGT,5-649122-649168-TGTGAGGCGTGAC,5-649156-649288-GTGACTGTGAGGTGTGGACTGTGAGGTGTGACTGTGAGGT,5-649172-649212-GACTGTGAGGTGT,5-649212-649252-GACTGTGAGGTGT,5-649357-649397-GACTGTGAGGTGT,5-649435-649567-GTGACTGTGAGGTGTGGACTGTGAGGTGTGACTGTGAGGT,5-649451-649491-GACTGTGAGGTGT,5-649491-649531-GACTGTGAGGTGT,5-649623-649663-GACTGTGAGGTGT,5-649664-649714-CTGTGAGGCGTGGA,5-649823-649867-GACTGTGAGGCGT,5-649925-649965-GACTGTGAGGCGT,5-650057-650096-GTGACTGTGAGGT,5-650158-650193-TGAGGTGTGAC,5-650270-650319-GACTGTGAGGTGT,5-650296-650400-GACTGTGAGGTGTGACTGTGAGGCGTG,5-650692-650744-GACTGTGAGGCGTG,5-650827-650907-GACTGTGAGGCGTG,5-650937-650989-GACTGTGAGGCGTG,5-650965-651056-GACTGTGAGGCGTGGACTGTGAGGTGT,5-651073-651101-GACTGTGAGGCGTG,5-651272-651321-GACTGTGAGGTGT;MOTIFS=GTGACTGTGAGGT,GACTGTGAGGTGTGACTGTGAGGCGTG,GACTGTGAGGCGTGGACTGTGAGGTGT,GACTGTGAGGTGT,TGAGGTGTGAC,CTGTGAGGCGTGGA,GACTGTGAGGCGT,GTGACTGTGAGGTGTGGACTGTGAGGTGTGACTGTGAGGT,TGTGAGGCGTGAC,GACTGTGAGGCGTG;STRUC=<VC190204>	HPRC,HGSVC	No	0.125	No	NA,NA	NA	NA
chr5:651285	160349	INS	510	0.8474	0.6251	4	CEP72(2.7735e-28,1.409)	NA	NA	NA	NA	NA	NA	NA	NA	Yes	ID=5-649066-649106-GACTGTGAGGTGT,5-649122-649168-TGTGAGGCGTGAC,5-649156-649288-GTGACTGTGAGGTGTGGACTGTGAGGTGTGACTGTGAGGT,5-649172-649212-GACTGTGAGGTGT,5-649212-649252-GACTGTGAGGTGT,5-649357-649397-GACTGTGAGGTGT,5-649435-649567-GTGACTGTGAGGTGTGGACTGTGAGGTGTGACTGTGAGGT,5-649451-649491-GACTGTGAGGTGT,5-649491-649531-GACTGTGAGGTGT,5-649623-649663-GACTGTGAGGTGT,5-649664-649714-CTGTGAGGCGTGGA,5-649823-649867-GACTGTGAGGCGT,5-649925-649965-GACTGTGAGGCGT,5-650057-650096-GTGACTGTGAGGT,5-650158-650193-TGAGGTGTGAC,5-650270-650319-GACTGTGAGGTGT,5-650296-650400-GACTGTGAGGTGTGACTGTGAGGCGTG,5-650692-650744-GACTGTGAGGCGTG,5-650827-650907-GACTGTGAGGCGTG,5-650937-650989-GACTGTGAGGCGTG,5-650965-651056-GACTGTGAGGCGTGGACTGTGAGGTGT,5-651073-651101-GACTGTGAGGCGTG,5-651272-651321-GACTGTGAGGTGT;MOTIFS=GTGACTGTGAGGT,GACTGTGAGGTGTGACTGTGAGGCGTG,GACTGTGAGGCGTGGACTGTGAGGTGT,GACTGTGAGGTGT,TGAGGTGTGAC,CTGTGAGGCGTGGA,GACTGTGAGGCGT,GTGACTGTGAGGTGTGGACTGTGAGGTGTGACTGTGAGGT,TGTGAGGCGTGAC,GACTGTGAGGCGTG;STRUC=<VC190204>	HPRC,HGSVC	No	0.003	No	NA,NA	NA	NA
chr5:654822	160350	DEL	67	0.872	0.4971	77	CEP72(2.7735e-28,1.409)	NA	NA	NA	NA	NA	NA	NA	NA	No	NA	HGSVC,1KG-ONT	Yes	1.79	Yes	NA,NA	NA	NA
chr5:661318	160351	INS	139	0.8497	0.5806	133	CEP72(2.7735e-28,1.409),TPPP(0.43874,0.755)	NA	NA	NA	NA	NA	NA	NA	NA	No	NA	HGSVC,1KG-ONT	No	0.216	Yes	NA,NA	NA	NA
chr5:662922	160352	DEL	62	0.8256	0.626	261	CEP72(2.7735e-28,1.409),TPPP(0.43874,0.755)	NA	NA	NA	NA	NA	NA	NA	NA	No	NA	NA	No	0.068	Yes	NA,NA	NA	NA
chr5:662970	160353	INS	93	0.8508	0.6543	201	CEP72(2.7735e-28,1.409),TPPP(0.43874,0.755)	NA	NA	NA	NA	NA	NA	NA	NA	No	NA	HGSVC,1KG-ONT	No	0.193	Yes	NA,NA	NA	NA
chr5:662971	160354	DEL	124	0.8567	0.5519	16	CEP72(2.7735e-28,1.409),TPPP(0.43874,0.755)	NA	NA	NA	NA	NA	NA	NA	NA	No	NA	HGSVC,1KG-ONT	No	0.085	No	NA,NA	NA	NA
chr5:662998	160355	DEL	93	0.8492	0.5645	345	CEP72(2.7735e-28,1.409),TPPP(0.43874,0.755)	NA	NA	NA	NA	NA	NA	NA	NA	No	NA	HGSVC,1KG-ONT	No	0.105	Yes	NA,NA	NA	NA
chr5:663029	160356	DEL	62	0.8924	0.4338	192	CEP72(2.7735e-28,1.409),TPPP(0.43874,0.755)	NA	NA	NA	NA	NA	NA	NA	NA	No	NA	NA	No	0.103	Yes	NA,NA	NA	NA
chr5:663121	160357	INS	62	0.8471	0.572	71	CEP72(2.7735e-28,1.409),TPPP(0.43874,0.755)	NA	NA	NA	NA	NA	NA	NA	NA	No	NA	NA	No	2.095	Yes	NA,NA	NA	NA
chr5:663170	160358	INS	434	0.8842	0.4786	75	CEP72(2.7735e-28,1.409),TPPP(0.43874,0.755)	NA	NA	NA	NA	NA	NA	NA	NA	No	NA	HGSVC,1KG-ONT	No	2.095	Yes	NA,NA	NA	NA
chr5:663170	160359	INS	155	0.8672	0.5474	1	CEP72(2.7735e-28,1.409),TPPP(0.43874,0.755)	NA	NA	NA	NA	NA	NA	NA	NA	No	NA	NA	No	2.095	Yes	NA,NA	NA	NA
chr5:663182	160360	INS	527	0.9515	0.1961	1	CEP72(2.7735e-28,1.409),TPPP(0.43874,0.755)	NA	NA	NA	NA	NA	NA	NA	NA	No	NA	HGSVC,1KG-ONT	No	2.095	No	NA,NA	NA	NA
chr5:667822	160361	DEL	289	0.8681	0.4801	24	TPPP(0.43874,0.755)	NA	NA	NA	NA	NA	NA	NA	NA	No	ID=5-667703-667711-A;MOTIFS=A;STRUC=(A)n	HPRC,HGSVC,1KG-ONT	No	0.015	Yes	NA,NA	NA	NA
chr5:667833	160362	DEL	241	0.8502	0.6556	18	TPPP(0.43874,0.755)	NA	NA	NA	NA	NA	NA	NA	NA	No	ID=5-667703-667711-A;MOTIFS=A;STRUC=(A)n	HPRC,HGSVC,1KG-ONT	No	0.175	No	NA,NA	NA	NA
chr5:667847	160363	INS	144	0.9039	0.3595	71	TPPP(0.43874,0.755)	NA	NA	NA	NA	NA	NA	NA	NA	No	ID=5-667703-667711-A;MOTIFS=A;STRUC=(A)n	HGSVC	No	0.174	Yes	NA,NA	NA	NA
chr5:667855	160364	DEL	530	0.8084	0.6768	18	TPPP(0.43874,0.755)	NA	NA	NA	NA	NA	NA	NA	NA	No	ID=5-667703-667711-A;MOTIFS=A;STRUC=(A)n	NA	No	0.004	Yes	NA,NA	NA	NA
chr5:667870	160365	DEL	385	0.8308	0.6354	299	TPPP(0.43874,0.755)	NA	NA	NA	NA	NA	NA	NA	NA	No	ID=5-667703-667711-A;MOTIFS=A;STRUC=(A)n	HPRC,HGSVC,1KG-ONT	No	0.024	Yes	NA,NA	NA	NA
chr5:667881	160366	DEL	193	0.9516	0.1769	154	TPPP(0.43874,0.755)	NA	NA	NA	NA	NA	NA	NA	NA	No	ID=5-667703-667711-A;MOTIFS=A;STRUC=(A)n	HPRC,HGSVC,1KG-ONT	No	0.025	Yes	NA,NA	NA	NA
chr5:667881	160367	DEL	482	0.904	0.3539	9	TPPP(0.43874,0.755)	NA	NA	NA	NA	NA	NA	NA	NA	No	ID=5-667703-667711-A;MOTIFS=A;STRUC=(A)n	NA	No	0.004	Yes	NA,NA	NA	NA
chr5:667918	160368	DEL	337	0.9367	0.225	510	TPPP(0.43874,0.755)	NA	NA	NA	NA	NA	NA	NA	NA	No	ID=5-667703-667711-A;MOTIFS=A;STRUC=(A)n	HPRC,HGSVC,1KG-ONT	No	0.097	Yes	NA,NA	NA	NA
chr5:667977	160369	INS	579	0.849	0.5421	2	TPPP(0.43874,0.755)	NA	NA	NA	NA	NA	NA	NA	NA	No	ID=5-667703-667711-A;MOTIFS=A;STRUC=(A)n	HGSVC	No	0.174	No	NA,NA	NA	NA
chr5:667979	160370	DEL	433	0.8711	0.4827	12	TPPP(0.43874,0.755)	NA	NA	NA	NA	NA	NA	NA	NA	No	ID=5-667703-667711-A;MOTIFS=A;STRUC=(A)n	HPRC,HGSVC,1KG-ONT	No	0.005	Yes	NA,NA	NA	NA
chr5:667991	160371	INS	341	0.8813	0.6913	4	TPPP(0.43874,0.755)	NA	NA	NA	NA	NA	NA	NA	NA	No	ID=5-667703-667711-A;MOTIFS=A;STRUC=(A)n	HPRC	No	0.174	Yes	NA,NA	NA	NA
chr5:668046	160372	DEL	97	0.9438	0.3794	10	TPPP(0.43874,0.755)	NA	NA	NA	NA	NA	NA	NA	NA	No	ID=5-667703-667711-A;MOTIFS=A;STRUC=(A)n	HPRC,HGSVC,1KG-ONT	No	0.009	Yes	NA,NA	NA	NA
chr5:668074	160373	DEL	337	0.8582	0.5629	350	TPPP(0.43874,0.755)	NA	NA	NA	NA	NA	NA	NA	NA	No	ID=5-667703-667711-A;MOTIFS=A;STRUC=(A)n	HPRC,HGSVC,1KG-ONT	No	0.006	Yes	NA,NA	NA	NA
chr5:668075	160374	INS	287	0.8697	0.4757	10	TPPP(0.43874,0.755)	NA	NA	NA	NA	NA	NA	NA	NA	No	ID=5-667703-667711-A;MOTIFS=A;STRUC=(A)n	HPRC	No	0.089	Yes	NA,NA	NA	NA
chr5:668157	160375	INS	97	0.8098	0.6718	41	TPPP(0.43874,0.755)	NA	NA	NA	NA	NA	NA	NA	NA	No	ID=5-667703-667711-A;MOTIFS=A;STRUC=(A)n	NA	Yes	0.174	Yes	NA,NA	NA	NA
chr5:668159	160376	DEL	96	0.9466	0.2002	63	TPPP(0.43874,0.755)	NA	NA	NA	NA	NA	NA	NA	NA	No	ID=5-667703-667711-A;MOTIFS=A;STRUC=(A)n	HPRC,HGSVC,1KG-ONT	No	0.053	Yes	NA,NA	NA	NA
chr5:668218	160377	DEL	145	0.8562	0.5224	8	TPPP(0.43874,0.755)	NA	NA	NA	NA	NA	NA	NA	NA	No	ID=5-667703-667711-A;MOTIFS=A;STRUC=(A)n	HGSVC,1KG-ONT	No	0.011	No	NA,NA	NA	NA
chr5:668303	160378	INS	96	0.8959	0.3625	15	TPPP(0.43874,0.755)	NA	NA	NA	NA	NA	NA	NA	NA	No	ID=5-667703-667711-A;MOTIFS=A;STRUC=(A)n	NA	Yes	1.994	Yes	NA,NA	NA	NA
chr5:674386	160379	DEL	570	0.8199	0.6608	36	TPPP(0.43874,0.755)	NA	NA	NA	NA	NA	NA	NA	CTCF_binding_site	No	NA	HGSVC,1KG-ONT	Yes	0.154	Yes	NA,NA	NA	NA
chr5:675059	160380	DEL	62	0.8551	0.5209	16	TPPP(0.43874,0.755)	NA	NA	NA	NA	NA	NA	NA	NA	No	ID=5-675124-675158-TGTGGCCAGGGGTGCAG;MOTIFS=TGTGGCCAGGGGTGCAG;STRUC=(TGTGGCCAGGGGTGCAG)n	HGSVC	No	0.086	Yes	NA,NA	NA	NA
chr5:675141	160381	INS	314	0.8741	0.543	1	TPPP(0.43874,0.755)	NA	NA	NA	NA	NA	NA	NA	NA	No	ID=5-675124-675158-TGTGGCCAGGGGTGCAG;MOTIFS=TGTGGCCAGGGGTGCAG;STRUC=(TGTGGCCAGGGGTGCAG)n	HGSVC,1KG-ONT	No	4.706	No	NA,NA	NA	NA
chr5:675247	160382	DEL	62	0.8348	0.6007	60	TPPP(0.43874,0.755)	NA	NA	NA	NA	NA	NA	NA	NA	No	NA	HGSVC	Yes	0.087	Yes	NA,NA	NA	NA
chr5:675474	160383	INS	115	0.853	0.5408	1	TPPP(0.43874,0.755)	NA	NA	NA	NA	NA	NA	NA	NA	No	NA	NA	Yes	4.648	No	NA,NA	NA	NA
chr5:675479	160384	INS	50	0.8898	0.6809	74	TPPP(0.43874,0.755)	NA	NA	NA	NA	NA	NA	NA	NA	No	NA	NA	Yes	1.664	Yes	NA,NA	NA	NA
chr5:679394	160385	INS	50	0.8039	0.6787	793	TPPP(0.43874,0.755)	NA	NA	NA	NA	NA	NA	NA	NA	Yes	NA	HGSVC	No	0.09	Yes	NA,NA	NA	NA
chr5:682337	160386	DEL	100	0.8911	0.399	9	TPPP(0.43874,0.755)	NA	NA	NA	NA	NA	NA	NA	NA	Yes	NA	NA	No	0.056	Yes	NA,NA	NA	NA
chr5:682358	160387	INS	259	0.866	0.5198	1	TPPP(0.43874,0.755)	NA	NA	NA	NA	NA	NA	NA	NA	Yes	NA	HPRC,HGSVC,1KG-ONT	No	0.108	No	NA,NA	NA	NA
chr5:682358	160388	INS	322	0.9514	0.1894	95	TPPP(0.43874,0.755)	NA	NA	NA	NA	NA	NA	NA	NA	Yes	NA	HPRC,HGSVC,1KG-ONT	No	0.108	Yes	NA,NA	NA	NA
chr5:682358	160390	INS	59	0.8836	0.4337	751	TPPP(0.43874,0.755)	NA	NA	NA	NA	NA	NA	NA	NA	Yes	NA	HPRC,HGSVC,1KG-ONT	No	0.108	Yes	NA,NA	NA	NA
chr5:682358	160391	INS	299	0.925	0.3031	538	TPPP(0.43874,0.755)	NA	NA	NA	NA	NA	NA	NA	NA	Yes	NA	HPRC,HGSVC,1KG-ONT	No	0.108	Yes	NA,NA	NA	NA
chr5:682368	160392	DEL	60	0.913	0.3278	2	TPPP(0.43874,0.755)	NA	NA	NA	NA	NA	NA	NA	NA	Yes	NA	NA	No	0.056	No	NA,NA	NA	NA
chr5:682373	160393	INS	202	0.9664	0.1456	121	TPPP(0.43874,0.755)	NA	NA	NA	NA	NA	NA	NA	NA	Yes	NA	HPRC,HGSVC	No	1.978	Yes	NA,NA	NA	NA
chr5:689512	160394	INS	822	0.9482	0.1999	1	TPPP(0.43874,0.755)	NA	NA	NA	NA	NA	NA	NA	NA	Yes	NA	HGSVC,1KG-ONT	No	0.1	Yes	NA,NA	NA	NA
chr5:689514	160395	INS	888	0.8236	0.6317	1051	TPPP(0.43874,0.755)	NA	NA	NA	NA	NA	NA	NA	NA	Yes	NA	HGSVC,1KG-ONT	No	0.1	Yes	NA,NA	NA	NA
chr5:689581	160399	INS	110	0.8069	0.6924	1	TPPP(0.43874,0.755)	NA	NA	NA	NA	NA	NA	NA	NA	Yes	NA	HPRC,HGSVC	No	0.1	No	NA,NA	NA	NA
chr5:689806	160400	INS	160	0.8746	0.4834	371	TPPP(0.43874,0.755)	NA	NA	NA	NA	NA	NA	NA	NA	Yes	ID=5-690013-690025-AC,5-690026-690035-AAG,5-690046-690056-AGG;MOTIFS=AC,AAG,AGG;STRUC=<VC190212>	HPRC,HGSVC,1KG-ONT	No	0.1	Yes	NA,NA	NA	NA
chr5:689806	160401	INS	112	0.829	0.6344	54	TPPP(0.43874,0.755)	NA	NA	NA	NA	NA	NA	NA	NA	Yes	ID=5-690013-690025-AC,5-690026-690035-AAG,5-690046-690056-AGG;MOTIFS=AC,AAG,AGG;STRUC=<VC190212>	HPRC,HGSVC	No	0.1	No	NA,NA	NA	NA
chr5:689810	160402	INS	193	0.9384	0.2675	162	TPPP(0.43874,0.755)	NA	NA	NA	NA	NA	NA	NA	NA	Yes	ID=5-690013-690025-AC,5-690026-690035-AAG,5-690046-690056-AGG;MOTIFS=AC,AAG,AGG;STRUC=<VC190212>	HPRC,HGSVC,1KG-ONT	No	0.1	Yes	NA,NA	NA	NA
chr5:689814	160403	INS	128	0.8408	0.6586	26	TPPP(0.43874,0.755)	NA	NA	NA	NA	NA	NA	NA	NA	Yes	ID=5-690013-690025-AC,5-690026-690035-AAG,5-690046-690056-AGG;MOTIFS=AC,AAG,AGG;STRUC=<VC190212>	HPRC,HGSVC	No	0.1	Yes	NA,NA	NA	NA
chr5:689814	160404	INS	144	0.8036	0.6844	166	TPPP(0.43874,0.755)	NA	NA	NA	NA	NA	NA	NA	NA	Yes	ID=5-690013-690025-AC,5-690026-690035-AAG,5-690046-690056-AGG;MOTIFS=AC,AAG,AGG;STRUC=<VC190212>	HPRC,HGSVC,1KG-ONT	No	0.1	Yes	NA,NA	NA	NA
chr5:689830	160405	INS	177	0.9523	0.2122	216	TPPP(0.43874,0.755)	NA	NA	NA	NA	NA	NA	NA	NA	Yes	ID=5-690013-690025-AC,5-690026-690035-AAG,5-690046-690056-AGG;MOTIFS=AC,AAG,AGG;STRUC=<VC190212>	HPRC,HGSVC,1KG-ONT	No	0.1	Yes	NA,NA	NA	NA
chr5:689830	160406	INS	209	0.9072	0.3543	279	TPPP(0.43874,0.755)	NA	NA	NA	NA	NA	NA	NA	NA	Yes	ID=5-690013-690025-AC,5-690026-690035-AAG,5-690046-690056-AGG;MOTIFS=AC,AAG,AGG;STRUC=<VC190212>	HPRC,HGSVC,1KG-ONT	No	0.1	Yes	NA,NA	NA	NA
chr5:689830	160407	INS	129	0.8212	0.637	26	TPPP(0.43874,0.755)	NA	NA	NA	NA	NA	NA	NA	NA	Yes	ID=5-690013-690025-AC,5-690026-690035-AAG,5-690046-690056-AGG;MOTIFS=AC,AAG,AGG;STRUC=<VC190212>	HPRC,HGSVC	No	0.1	Yes	NA,NA	NA	NA
chr5:689848	160408	INS	160	0.8723	0.4602	3	TPPP(0.43874,0.755)	NA	NA	NA	NA	NA	NA	NA	NA	Yes	ID=5-690013-690025-AC,5-690026-690035-AAG,5-690046-690056-AGG;MOTIFS=AC,AAG,AGG;STRUC=<VC190212>	HPRC,HGSVC,1KG-ONT	No	0.1	No	NA,NA	NA	NA
chr5:689852	160409	INS	195	0.8557	0.5421	56	TPPP(0.43874,0.755)	NA	NA	NA	NA	NA	NA	NA	NA	Yes	ID=5-690013-690025-AC,5-690026-690035-AAG,5-690046-690056-AGG;MOTIFS=AC,AAG,AGG;STRUC=<VC190212>	HPRC,HGSVC,1KG-ONT	No	0.1	Yes	NA,NA	NA	NA
chr5:689852	160410	INS	162	0.8278	0.6283	5	TPPP(0.43874,0.755)	NA	NA	NA	NA	NA	NA	NA	NA	Yes	ID=5-690013-690025-AC,5-690026-690035-AAG,5-690046-690056-AGG;MOTIFS=AC,AAG,AGG;STRUC=<VC190212>	HPRC,HGSVC,1KG-ONT	No	0.1	Yes	NA,NA	NA	NA
chr5:691546	160411	INS	307	0.9681	0.15	1	TPPP(0.43874,0.755)	NA	NA	NA	NA	NA	NA	NA	NA	Yes	NA	1KG-ONT	No	0.108	No	NA,NA	NA	NA
chr5:691587	160412	INS	77	0.8869	0.4186	2	TPPP(0.43874,0.755)	NA	NA	NA	NA	NA	NA	NA	NA	Yes	NA	NA	No	0.108	Yes	NA,NA	NA	NA
chr5:691622	160413	INS	202	0.8897	0.402	4	TPPP(0.43874,0.755)	NA	NA	NA	NA	NA	NA	NA	NA	Yes	NA	HPRC,HGSVC,1KG-ONT	No	0.108	Yes	NA,NA	NA	NA
chr5:691670	160414	INS	178	0.8709	0.4747	1	TPPP(0.43874,0.755)	NA	NA	NA	NA	NA	NA	NA	NA	Yes	NA	HPRC,HGSVC,1KG-ONT	No	0.108	No	NA,NA	NA	NA
chr5:691699	160415	DEL	673	0.8575	0.5453	27	TPPP(0.43874,0.755)	NA	NA	NA	NA	NA	NA	NA	NA	Yes	NA	NA	No	3.115	Yes	NA,NA	NA	NA
chr5:691739	160416	INS	205	0.9215	0.3433	1	TPPP(0.43874,0.755)	NA	NA	NA	NA	NA	NA	NA	NA	Yes	NA	HPRC,HGSVC,1KG-ONT	No	1.978	No	NA,NA	NA	NA
chr5:691796	160417	INS	157	0.9216	0.5611	4	TPPP(0.43874,0.755)	NA	NA	NA	NA	NA	NA	NA	NA	Yes	NA	HPRC,HGSVC,1KG-ONT	No	0.108	Yes	NA,NA	NA	NA
chr5:691800	160418	INS	182	0.8543	0.5741	161	TPPP(0.43874,0.755)	NA	NA	NA	NA	NA	NA	NA	NA	Yes	NA	HPRC,HGSVC,1KG-ONT	No	0.108	Yes	NA,NA	NA	NA
chr5:691931	160419	DEL	77	0.9201	0.31	1	TPPP(0.43874,0.755)	NA	NA	NA	NA	NA	NA	NA	NA	Yes	NA	NA	No	2.502	No	NA,NA	NA	NA
chr5:692181	160420	INS	54	0.8711	0.4769	1	TPPP(0.43874,0.755)	NA	NA	NA	NA	NA	NA	NA	NA	Yes	NA	NA	No	1.712	No	NA,NA	NA	NA
chr5:693367	160421	DEL	58	0.9103	0.6246	4	NA	NA	NA	NA	NA	NA	NA	NA	promoter	Yes	NA	NA	No	0.226	Yes	NA,NA	NA	NA
chr5:693398	160423	DEL	51	0.8533	0.6101	23	NA	NA	NA	NA	NA	NA	NA	NA	promoter	Yes	NA	NA	No	0.222	Yes	NA,NA	NA	NA
chr5:703337	160426	INS	492	0.9514	0.1984	1	NA	NA	NA	NA	NA	NA	NA	NA	NA	Yes	NA	NA	No	0.041	No	NA,NA	NA	NA
chr5:703362	160427	DEL	61	0.8864	0.4208	48	NA	NA	NA	NA	NA	NA	NA	NA	NA	Yes	NA	HGSVC,1KG-ONT	Yes	0.187	Yes	NA,NA	NA	NA
chr5:703475	160430	INS	186	0.8685	0.4945	1	NA	NA	NA	NA	NA	NA	NA	NA	NA	Yes	NA	NA	No	0.041	Yes	NA,NA	NA	NA
chr5:703739	160431	DEL	65	0.8895	0.4015	2	NA	NA	NA	NA	NA	NA	NA	NA	NA	Yes	NA	HGSVC,1KG-ONT	No	0.184	Yes	NA,NA	NA	NA
chr5:710596	160433	INS	1358	0.8325	0.6324	21	NA	NA	NA	NA	NA	NA	NA	NA	NA	Yes	NA	HGSVC	No	2.024	Yes	NA,NA	NA	NA
chr5:710610	160434	INS	384	0.8524	0.5545	103	NA	NA	NA	NA	NA	NA	NA	NA	NA	Yes	NA	HPRC,HGSVC,1KG-ONT	Yes	2.024	Yes	NA,NA	NA	NA
chr5:710879	160436	INS	67	0.9129	0.3202	3	NA	NA	NA	NA	NA	NA	NA	NA	NA	Yes	NA	NA	No	0.153	No	NA,NA	NA	NA
chr5:710914	160438	DEL	737	0.9306	0.3945	1	NA	NA	NA	NA	NA	NA	NA	NA	NA	Yes	NA	NA	No	5.009	No	NA,NA	NA	NA
chr5:711884	160440	INS	125	0.8332	0.6072	664	NA	NA	NA	NA	NA	NA	NA	NA	NA	Yes	ID=5-711954-711971-GCTG;MOTIFS=GCTG;STRUC=(GCTG)n	HPRC,HGSVC,1KG-ONT	No	4.197	Yes	NA,NA	NA	NA
chr5:711884	160439	INS	104	0.8746	0.4732	32	NA	NA	NA	NA	NA	NA	NA	NA	NA	Yes	ID=5-711954-711971-GCTG;MOTIFS=GCTG;STRUC=(GCTG)n	HPRC,HGSVC,1KG-ONT	No	4.197	Yes	NA,NA	NA	NA
chr5:721255	160444	INS	2831	0.925	0.2843	74	NA	NA	NA	NA	NA	NA	NA	NA	NA	Yes	NA	HPRC,HGSVC,1KG-ONT	Yes	0.216	Yes	NA,NA	NA	NA
chr5:721255	160443	INS	2538	0.8078	0.6815	50	NA	NA	NA	NA	NA	NA	NA	NA	NA	Yes	NA	HPRC,HGSVC,1KG-ONT	Yes	0.216	Yes	NA,NA	NA	NA
chr5:721255	160442	INS	2675	0.9375	0.2382	12	NA	NA	NA	NA	NA	NA	NA	NA	NA	Yes	NA	HPRC,HGSVC,1KG-ONT	Yes	0.216	Yes	NA,NA	NA	NA
chr5:721255	160441	INS	2376	0.9833	0.1396	3	NA	NA	NA	NA	NA	NA	NA	NA	NA	Yes	NA	HPRC,HGSVC,1KG-ONT	Yes	0.216	No	NA,NA	NA	NA
chr5:724169	160445	DEL	175	0.9298	0.2597	3	NA	NA	NA	NA	NA	NA	NA	NA	NA	Yes	ID=5-724203-724222-TTTA;MOTIFS=TTTA;STRUC=(TTTA)n	NA	Yes	0.305	Yes	NA,NA	NA	NA
chr5:725207	160446	INS	192	0.8134	0.6663	179	NA	NA	NA	NA	NA	NA	NA	NA	NA	Yes	NA	HPRC,HGSVC	No	0.106	Yes	NA,NA	NA	NA
chr5:725215	160448	DEL	96	0.9153	0.3211	142	NA	NA	NA	NA	NA	NA	NA	NA	NA	Yes	NA	HPRC,HGSVC,1KG-ONT	Yes	0.068	Yes	NA,NA	NA	NA
chr5:725215	160447	INS	96	0.8599	0.5473	385	NA	NA	NA	NA	NA	NA	NA	NA	NA	Yes	NA	HPRC,HGSVC,1KG-ONT	No	0.106	Yes	NA,NA	NA	NA
chr5:725250	160449	INS	96	0.9033	0.3592	151	NA	NA	NA	NA	NA	NA	NA	NA	NA	Yes	NA	HPRC,HGSVC,1KG-ONT	No	0.106	Yes	NA,NA	NA	NA
chr5:736305	160450	INS	767	0.9077	0.3379	229	NA	NA	NA	NA	NA	NA	NA	NA	NA	Yes	NA	HPRC,HGSVC	No	0.122	Yes	NA,NA	NA	NA
chr5:737540	160451	INS	339	0.9104	0.3383	1	NA	NA	NA	NA	NA	NA	NA	NA	NA	Yes	NA	NA	Yes	0.13	No	NA,NA	NA	NA
chr5:743841	160452	DEL	902	0.9034	0.3577	12	NA	NA	NA	NA	NA	NA	NA	NA	NA	Yes	NA	NA	No	1.812	Yes	NA,NA	NA	NA
chr5:746669	160453	DEL	76	0.9063	0.3431	256	NA	NA	NA	NA	NA	NA	NA	NA	enhancer	Yes	NA	HPRC,HGSVC	No	1.303	Yes	NA,NA	NA	NA
chr5:748918	160455	DEL	104	0.8747	0.4675	343	NA	NA	NA	NA	NA	NA	NA	NA	NA	Yes	NA	HPRC,HGSVC,1KG-ONT	No	0.641	Yes	NA,NA	NA	NA
chr5:748918	160454	INS	340	0.893	0.3986	229	NA	NA	NA	NA	NA	NA	NA	NA	NA	Yes	NA	HGSVC	Yes	1.621	Yes	NA,NA	NA	NA
chr5:748919	160456	INS	196	0.8308	0.6042	189	NA	NA	NA	NA	NA	NA	NA	NA	NA	Yes	NA	HGSVC,1KG-ONT	Yes	1.621	Yes	NA,NA	NA	NA
chr5:748966	160457	INS	270	0.8416	0.5815	2	NA	NA	NA	NA	NA	NA	NA	NA	NA	Yes	NA	HGSVC	Yes	0.1	Yes	NA,NA	NA	NA
chr5:748986	160458	INS	158	0.8639	0.5147	48	NA	NA	NA	NA	NA	NA	NA	NA	NA	Yes	NA	HGSVC,1KG-ONT	Yes	0.1	Yes	NA,NA	NA	NA
chr5:749003	160459	INS	297	0.9443	0.4851	10	NA	NA	NA	NA	NA	NA	NA	NA	NA	Yes	NA	HGSVC	Yes	0.1	Yes	NA,NA	NA	NA
chr5:749003	160460	INS	121	0.9371	0.5196	14	NA	NA	NA	NA	NA	NA	NA	NA	NA	Yes	NA	HGSVC,1KG-ONT	Yes	0.1	Yes	NA,NA	NA	NA
chr5:749130	160461	INS	68	0.9212	0.4406	30	NA	NA	NA	NA	NA	NA	NA	NA	NA	Yes	NA	HGSVC	No	1.89	Yes	NA,NA	NA	NA
chr5:751410	160463	INS	87	0.8532	0.5486	10	NA	NA	NA	NA	NA	NA	NA	NA	NA	Yes	ID=5-751247-751256-GAA;MOTIFS=GAA;STRUC=(GAA)n	HGSVC,1KG-ONT	Yes	0.1	No	NA,NA	NA	NA
chr5:751416	160465	DEL	52	0.9248	0.2885	16	NA	NA	NA	NA	NA	NA	NA	NA	NA	Yes	ID=5-751247-751256-GAA;MOTIFS=GAA;STRUC=(GAA)n	HPRC,HGSVC,1KG-ONT	No	0.025	No	NA,NA	NA	NA
chr5:751417	160467	INS	172	0.8705	0.4933	17	NA	NA	NA	NA	NA	NA	NA	NA	NA	Yes	ID=5-751247-751256-GAA;MOTIFS=GAA;STRUC=(GAA)n	HGSVC	Yes	0.1	Yes	NA,NA	NA	NA
chr5:751433	160469	DEL	70	0.9159	0.3268	86	NA	NA	NA	NA	NA	NA	NA	NA	NA	Yes	ID=5-751247-751256-GAA;MOTIFS=GAA;STRUC=(GAA)n	HPRC,HGSVC,1KG-ONT	No	0.027	Yes	NA,NA	NA	NA
chr5:751433	160468	INS	155	0.8186	0.6576	2	NA	NA	NA	NA	NA	NA	NA	NA	NA	Yes	ID=5-751247-751256-GAA;MOTIFS=GAA;STRUC=(GAA)n	HGSVC	Yes	0.1	No	NA,NA	NA	NA
chr5:751451	160470	INS	66	0.8255	0.6532	2	NA	NA	NA	NA	NA	NA	NA	NA	NA	Yes	ID=5-751247-751256-GAA;MOTIFS=GAA;STRUC=(GAA)n	HGSVC,1KG-ONT	Yes	0.1	No	NA,NA	NA	NA
chr5:751499	160474	INS	109	0.8909	0.4257	1	NA	NA	NA	NA	NA	NA	NA	NA	NA	Yes	ID=5-751247-751256-GAA;MOTIFS=GAA;STRUC=(GAA)n	HGSVC,1KG-ONT	No	0.1	No	NA,NA	NA	NA
chr5:751502	160475	DEL	74	0.8897	0.4109	21	NA	NA	NA	NA	NA	NA	NA	NA	NA	Yes	ID=5-751247-751256-GAA;MOTIFS=GAA;STRUC=(GAA)n	HPRC,HGSVC,1KG-ONT	No	0.01	Yes	NA,NA	NA	NA
chr5:751515	160478	INS	69	0.8332	0.6158	1	NA	NA	NA	NA	NA	NA	NA	NA	NA	Yes	ID=5-751247-751256-GAA;MOTIFS=GAA;STRUC=(GAA)n	HGSVC,1KG-ONT	Yes	0.1	No	NA,NA	NA	NA
chr5:751576	160479	INS	136	0.8205	0.6865	1	NA	NA	NA	NA	NA	NA	NA	NA	NA	Yes	ID=5-751247-751256-GAA;MOTIFS=GAA;STRUC=(GAA)n	HGSVC	Yes	0.1	No	NA,NA	NA	NA
chr5:753999	160481	INS	546	0.8636	0.5679	1	NA	NA	NA	NA	NA	NA	NA	NA	enhancer	Yes	NA	HPRC,HGSVC,1KG-ONT	No	0.004	No	NA,NA	NA	NA
chr5:754070	160482	DEL	313	0.9513	0.2082	14	NA	NA	NA	NA	NA	NA	NA	NA	enhancer	Yes	NA	HGSVC	No	0.218	No	NA,NA	NA	NA
chr5:754149	160483	INS	78	0.901	0.3707	436	NA	NA	NA	NA	NA	NA	NA	NA	enhancer	Yes	NA	HPRC,HGSVC	Yes	0.032	Yes	NA,NA	NA	NA
chr5:754152	160484	INS	156	0.8186	0.6435	3	NA	NA	NA	NA	NA	NA	NA	NA	enhancer	Yes	NA	HPRC,HGSVC	Yes	0.032	No	NA,NA	NA	NA
chr5:754152	160485	INS	234	0.8338	0.5829	2	NA	NA	NA	NA	NA	NA	NA	NA	enhancer	Yes	NA	HPRC,HGSVC,1KG-ONT	Yes	0.032	Yes	NA,NA	NA	NA
chr5:754165	160486	INS	272	0.9302	0.2636	12	NA	NA	NA	NA	NA	NA	NA	NA	enhancer	Yes	NA	HPRC,HGSVC,1KG-ONT	Yes	0.032	Yes	NA,NA	NA	NA
chr5:754196	160488	INS	428	0.8913	0.3722	9	NA	NA	NA	NA	NA	NA	NA	NA	enhancer	Yes	NA	HPRC,HGSVC,1KG-ONT	Yes	0.032	No	NA,NA	NA	NA
chr5:754196	160487	INS	973	0.9043	0.3679	91	NA	NA	NA	NA	NA	NA	NA	NA	enhancer	Yes	NA	HPRC,HGSVC	Yes	0.032	Yes	NA,NA	NA	NA
chr5:754204	160495	DEL	78	0.9022	0.4078	3	NA	NA	NA	NA	NA	NA	NA	NA	enhancer	Yes	NA	HPRC	No	0.309	No	NA,NA	NA	NA
chr5:754204	160489	INS	389	0.8517	0.5373	98	NA	NA	NA	NA	NA	NA	NA	NA	enhancer	Yes	NA	HPRC,HGSVC,1KG-ONT	Yes	0.032	Yes	NA,NA	NA	NA
chr5:754204	160490	INS	467	0.819	0.65	19	NA	NA	NA	NA	NA	NA	NA	NA	enhancer	Yes	NA	HPRC,HGSVC,1KG-ONT	Yes	0.032	Yes	NA,NA	NA	NA
chr5:754204	160491	INS	506	0.8513	0.5448	181	NA	NA	NA	NA	NA	NA	NA	NA	enhancer	Yes	NA	HPRC,HGSVC,1KG-ONT	Yes	0.032	Yes	NA,NA	NA	NA
chr5:754204	160494	INS	1440	0.9141	0.3225	2	NA	NA	NA	NA	NA	NA	NA	NA	enhancer	Yes	NA	HPRC,HGSVC	Yes	0.032	Yes	NA,NA	NA	NA
chr5:754204	160492	INS	856	0.7924	0.6923	338	NA	NA	NA	NA	NA	NA	NA	NA	enhancer	Yes	NA	HPRC,HGSVC	Yes	0.032	Yes	NA,NA	NA	NA
chr5:754204	160493	INS	1636	0.8107	0.6862	105	NA	NA	NA	NA	NA	NA	NA	NA	enhancer	Yes	NA	HPRC,HGSVC	Yes	0.032	Yes	NA,NA	NA	NA
chr5:754212	160496	INS	1286	0.8548	0.5424	20	NA	NA	NA	NA	NA	NA	NA	NA	enhancer	Yes	NA	HPRC,HGSVC	Yes	0.032	No	NA,NA	NA	NA
chr5:754212	160497	INS	623	0.8745	0.4409	19	NA	NA	NA	NA	NA	NA	NA	NA	enhancer	Yes	NA	HPRC,HGSVC,1KG-ONT	Yes	0.032	Yes	NA,NA	NA	NA
chr5:754225	160498	INS	543	0.8065	0.6886	26	NA	NA	NA	NA	NA	NA	NA	NA	enhancer	Yes	NA	HPRC,HGSVC,1KG-ONT	Yes	0.032	No	NA,NA	NA	NA
chr5:754230	160499	INS	311	0.9249	0.2815	218	NA	NA	NA	NA	NA	NA	NA	NA	enhancer	Yes	NA	HPRC,HGSVC,1KG-ONT	Yes	0.032	Yes	NA,NA	NA	NA
chr5:754236	160500	INS	781	0.9131	0.345	1	NA	NA	NA	NA	NA	NA	NA	NA	enhancer	Yes	NA	HPRC,HGSVC	Yes	0.032	No	NA,NA	NA	NA
chr5:754242	160501	INS	623	0.8564	0.688	129	NA	NA	NA	NA	NA	NA	NA	NA	enhancer	Yes	NA	HPRC,HGSVC,1KG-ONT	Yes	0.032	Yes	NA,NA	NA	NA
chr5:754335	160502	INS	468	0.8926	0.4106	9	NA	NA	NA	NA	NA	NA	NA	NA	enhancer	Yes	NA	HPRC,HGSVC,1KG-ONT	Yes	0.032	Yes	NA,NA	NA	NA
chr5:754368	160503	INS	273	0.829	0.6324	7	NA	NA	NA	NA	NA	NA	NA	NA	enhancer	Yes	NA	HPRC,HGSVC,1KG-ONT	Yes	0.032	Yes	NA,NA	NA	NA
chr5:754368	160504	INS	195	0.8185	0.6483	66	NA	NA	NA	NA	NA	NA	NA	NA	enhancer	Yes	NA	HPRC,HGSVC	Yes	0.032	Yes	NA,NA	NA	NA
chr5:754368	160505	INS	156	0.8794	0.4353	3	NA	NA	NA	NA	NA	NA	NA	NA	enhancer	Yes	NA	HPRC,HGSVC	Yes	0.032	Yes	NA,NA	NA	NA
chr5:754461	160506	INS	466	0.8919	0.4027	11	NA	NA	NA	NA	NA	NA	NA	NA	enhancer	Yes	NA	HPRC,HGSVC,1KG-ONT	Yes	0.032	No	NA,NA	NA	NA
chr5:754466	160508	INS	584	0.9229	0.312	8	NA	NA	NA	NA	NA	NA	NA	NA	enhancer	Yes	NA	HPRC,HGSVC,1KG-ONT	Yes	0.032	No	NA,NA	NA	NA
chr5:754466	160507	INS	195	0.957	0.1773	22	NA	NA	NA	NA	NA	NA	NA	NA	enhancer	Yes	NA	HPRC,HGSVC	Yes	0.032	No	NA,NA	NA	NA
chr5:754541	160509	INS	78	0.9101	0.3362	53	NA	NA	NA	NA	NA	NA	NA	NA	enhancer	Yes	NA	HPRC,HGSVC	Yes	0.032	Yes	NA,NA	NA	NA
chr5:754580	160510	INS	701	0.8134	0.6873	2	NA	NA	NA	NA	NA	NA	NA	NA	enhancer	Yes	NA	HPRC,HGSVC,1KG-ONT	Yes	0.032	No	NA,NA	NA	NA
chr5:754585	160511	INS	350	0.8957	0.3845	22	NA	NA	NA	NA	NA	NA	NA	NA	enhancer	Yes	NA	HPRC,HGSVC,1KG-ONT	Yes	0.032	Yes	NA,NA	NA	NA
chr5:754593	160512	INS	428	0.881	0.4313	2	NA	NA	NA	NA	NA	NA	NA	NA	enhancer	Yes	NA	HPRC,HGSVC,1KG-ONT	Yes	0.032	No	NA,NA	NA	NA
chr5:754600	160513	INS	935	0.8518	0.5604	43	NA	NA	NA	NA	NA	NA	NA	NA	enhancer	Yes	NA	HPRC,HGSVC	Yes	0.032	Yes	NA,NA	NA	NA
chr5:764339	160514	DEL	85	0.9121	0.6036	5	NA	NA	NA	NA	NA	NA	NA	NA	NA	Yes	NA	HPRC,HGSVC	Yes	0.024	Yes	NA,NA	NA	NA
chr5:764828	160515	DEL	119	0.956	0.1983	1065	NA	NA	NA	NA	NA	NA	NA	NA	NA	Yes	NA	HPRC,HGSVC,1KG-ONT	No	0.103	Yes	NA,NA	NA	NA
chr5:764828	160516	DEL	238	0.9932	0.0249	3	NA	NA	NA	NA	NA	NA	NA	NA	NA	Yes	NA	NA	No	0.087	Yes	NA,NA	NA	NA
chr5:764985	160517	DEL	357	0.8005	0.6836	15	NA	NA	NA	NA	NA	NA	NA	NA	open_chromatin_region	Yes	NA	NA	No	0.862	Yes	NA,NA	NA	NA
chr5:774562	160518	DEL	60	0.9533	0.2068	3	NA	NA	NA	NA	NA	NA	NA	NA	NA	Yes	NA	HPRC,HGSVC,1KG-ONT	No	0.041	No	NA,NA	NA	NA
chr5:774708	160519	DEL	60	0.9331	0.2749	811	NA	NA	NA	NA	NA	NA	NA	NA	NA	Yes	ID=5-774851-774860-AGC;MOTIFS=AGC;STRUC=(AGC)n	HPRC,HGSVC,1KG-ONT	No	0.105	Yes	NA,NA	NA	NA
chr5:781571	160520	INS	822	0.8328	0.6023	607	NA	NA	NA	NA	NA	NA	NA	NA	NA	Yes	NA	HGSVC	No	0.1	Yes	NA,NA	NA	NA
chr5:781603	160521	INS	66	0.826	0.6169	582	NA	NA	NA	NA	NA	NA	NA	NA	NA	Yes	NA	HGSVC	No	4.262	Yes	NA,NA	NA	NA
chr5:781865	160522	INS	144	0.8013	0.6941	607	NA	NA	NA	NA	NA	NA	NA	NA	NA	Yes	ID=5-781927-781975-GGATCATCTGGGTGGG,5-782072-782084-AC,5-782085-782094-AAG,5-782105-782115-AGG;MOTIFS=AC,GGATCATCTGGGTGGG,AAG,AGG;STRUC=<VC190228>	HPRC,HGSVC,1KG-ONT	No	0.1	Yes	NA,NA	NA	NA
chr5:783631	160524	DEL	50	0.8799	0.6341	242	NA	NA	NA	NA	NA	NA	NA	NA	NA	Yes	NA	HPRC,HGSVC,1KG-ONT	No	0.057	Yes	NA,NA	NA	NA
chr5:783657	160525	DEL	103	0.8395	0.5325	26	NA	NA	NA	NA	NA	NA	NA	NA	NA	Yes	NA	HGSVC	No	0.045	Yes	NA,NA	NA	NA
chr5:783705	160526	INS	76	0.8998	0.3677	227	NA	NA	NA	NA	NA	NA	NA	NA	NA	Yes	NA	HPRC	Yes	0.108	Yes	NA,NA	NA	NA
chr5:783731	160527	DEL	50	0.8202	0.6431	169	NA	NA	NA	NA	NA	NA	NA	NA	NA	Yes	NA	HPRC,HGSVC,1KG-ONT	Yes	0.048	Yes	NA,NA	NA	NA
chr5:783760	160528	INS	123	0.8273	0.6257	29	NA	NA	NA	NA	NA	NA	NA	NA	NA	Yes	NA	NA	Yes	0.108	Yes	NA,NA	NA	NA
chr5:783778	160529	DEL	52	0.9404	0.2455	508	NA	NA	NA	NA	NA	NA	NA	NA	NA	Yes	NA	HPRC,HGSVC,1KG-ONT	Yes	0.079	Yes	NA,NA	NA	NA
chr5:783820	160530	INS	52	0.8708	0.5178	2	NA	NA	NA	NA	NA	NA	NA	NA	NA	Yes	NA	NA	Yes	0.175	Yes	NA,NA	NA	NA
chr5:783822	160531	INS	680	0.8229	0.6381	261	NA	NA	NA	NA	NA	NA	NA	NA	NA	Yes	NA	HGSVC	No	0.175	Yes	NA,NA	NA	NA
chr5:784757	160532	INS	58	0.8573	0.5399	28	NA	NA	NA	NA	NA	NA	NA	NA	CTCF_binding_site,promoter	Yes	ID=5-784730-784740-CAGCG,5-784749-784766-CCGCC;MOTIFS=CCGCC,CAGCG;STRUC=<VC190229>,ID=5-784756-784780-GCCCCGCCCCCA;MOTIFS=GCCCCGCCCCCA;STRUC=<TR2848038>	NA	No	0.432	Yes	NA,NA	NA	NA
chr5:805430	160533	INS	314	0.8883	0.4097	2	NA	NA	NA	NA	NA	NA	NA	NA	NA	Yes	NA	NA	Yes	0.193	Yes	NA,NA	NA	NA
chr5:809506	160534	INS	96	0.902	0.3726	20	NA	NA	NA	NA	NA	NA	NA	NA	NA	Yes	NA	HGSVC,1KG-ONT	No	0.1	Yes	NA,NA	NA	NA
chr5:809528	160535	INS	192	0.8326	0.6081	24	NA	NA	NA	NA	NA	NA	NA	NA	NA	Yes	NA	HGSVC	No	0.1	Yes	NA,NA	NA	NA
chr5:809528	160536	DEL	96	0.9458	0.2344	20	NA	NA	NA	NA	NA	NA	NA	NA	NA	Yes	NA	HPRC	Yes	0.039	Yes	NA,NA	NA	NA
chr5:827717	160537	DEL	768	0.8908	0.4033	429	NA	NA	NA	NA	NA	NA	NA	NA	NA	Yes	ID=5-827728-827737-T;MOTIFS=T;STRUC=(T)n,ID=5-827745-827758-T;MOTIFS=T;STRUC=<TR2848074>	HPRC,HGSVC,1KG-ONT	No	1.357	Yes	NA,NA	NA	NA
chr5:836029	160538	DEL	901	0.945	0.2304	190	NA	NA	NA	NA	NA	NA	NA	NA	NA	Yes	NA	HPRC,HGSVC,1KG-ONT	Yes	1.239	Yes	NA,NA	NA	NA
chr5:838837	160539	INS	76	0.9126	0.3374	591	NA	NA	NA	NA	NA	NA	NA	NA	NA	Yes	NA	HPRC,HGSVC,1KG-ONT	No	0.071	Yes	NA,NA	NA	NA
chr5:840979	160540	DEL	299	0.8263	0.6388	24	NA	NA	NA	NA	NA	NA	NA	NA	NA	Yes	NA	NA	No	2.597	Yes	NA,NA	NA	NA
chr5:841016	160541	DEL	72	0.8401	0.5873	2	NA	NA	NA	NA	NA	NA	NA	NA	NA	Yes	NA	HPRC,HGSVC,1KG-ONT	No	2.617	No	NA,NA	NA	NA
chr5:841037	160542	DEL	108	0.8617	0.5084	250	NA	NA	NA	NA	NA	NA	NA	NA	NA	Yes	NA	HPRC,HGSVC,1KG-ONT	No	0.013	Yes	NA,NA	NA	NA
chr5:841074	160543	DEL	72	0.8863	0.4835	1	NA	NA	NA	NA	NA	NA	NA	NA	NA	Yes	NA	HPRC,HGSVC,1KG-ONT	No	0.113	No	NA,NA	NA	NA
chr5:841292	160544	DEL	72	0.8067	0.6764	229	NA	NA	NA	NA	NA	NA	NA	NA	NA	Yes	NA	HPRC,HGSVC,1KG-ONT	No	1.221	Yes	NA,NA	NA	NA
chr5:841325	160545	DEL	76	0.9517	0.189	34	NA	NA	NA	NA	NA	NA	NA	NA	NA	Yes	NA	HPRC,HGSVC,1KG-ONT	No	0.57	No	NA,NA	NA	NA
chr5:841328	160547	DEL	144	0.8075	0.6454	615	NA	NA	NA	NA	NA	NA	NA	NA	NA	Yes	NA	HPRC,HGSVC,1KG-ONT	No	2.32	Yes	NA,NA	NA	NA
chr5:841328	160546	DEL	72	0.9581	0.1767	7	NA	NA	NA	NA	NA	NA	NA	NA	NA	Yes	NA	HPRC,HGSVC,1KG-ONT	No	1.119	Yes	NA,NA	NA	NA
chr5:843858	160548	INS	112	0.8503	0.6967	6	NA	NA	NA	NA	NA	NA	NA	NA	NA	Yes	ID=5-843714-843723-GAA;MOTIFS=GAA;STRUC=(GAA)n	1KG-ONT	Yes	0.1	No	NA,NA	NA	NA
chr5:843896	160549	INS	136	0.8602	0.5154	6	NA	NA	NA	NA	NA	NA	NA	NA	NA	Yes	ID=5-843714-843723-GAA;MOTIFS=GAA;STRUC=(GAA)n	1KG-ONT	No	0.1	No	NA,NA	NA	NA
chr5:843896	160550	DEL	70	0.8927	0.5965	188	NA	NA	NA	NA	NA	NA	NA	NA	NA	Yes	ID=5-843714-843723-GAA;MOTIFS=GAA;STRUC=(GAA)n	HPRC,HGSVC,1KG-ONT	No	0.013	Yes	NA,NA	NA	NA
chr5:843914	160551	INS	66	0.8269	0.6392	151	NA	NA	NA	NA	NA	NA	NA	NA	NA	Yes	ID=5-843714-843723-GAA;MOTIFS=GAA;STRUC=(GAA)n	HPRC,HGSVC	Yes	1.621	Yes	NA,NA	NA	NA
chr5:843928	160552	INS	69	0.8546	0.5263	4	NA	NA	NA	NA	NA	NA	NA	NA	NA	Yes	ID=5-843714-843723-GAA;MOTIFS=GAA;STRUC=(GAA)n	HPRC,HGSVC	Yes	1.621	Yes	NA,NA	NA	NA
chr5:843963	160553	DEL	72	0.8207	0.6554	7	NA	NA	NA	NA	NA	NA	NA	NA	NA	Yes	ID=5-843714-843723-GAA;MOTIFS=GAA;STRUC=(GAA)n	HPRC,HGSVC,1KG-ONT	No	0.039	Yes	NA,NA	NA	NA
chr5:843969	160554	INS	60	0.8446	0.5771	1	NA	NA	NA	NA	NA	NA	NA	NA	NA	Yes	NA	HPRC,HGSVC	Yes	1.664	No	NA,NA	NA	NA
chr5:843969	160555	DEL	66	0.8387	0.5925	49	NA	NA	NA	NA	NA	NA	NA	NA	NA	Yes	NA	HPRC,HGSVC,1KG-ONT	No	0.039	Yes	NA,NA	NA	NA
chr5:846501	160556	INS	116	0.9245	0.2984	11	NA	NA	NA	NA	NA	NA	NA	NA	enhancer	Yes	NA	HPRC,HGSVC,1KG-ONT	No	0.094	Yes	NA,NA	NA	NA
chr5:846513	160557	DEL	312	0.9233	0.2778	7	NA	NA	NA	NA	NA	NA	NA	NA	enhancer	Yes	ID=5-846612-846690-GGAAACACCTCTCATCCTTGCGCCTCCACCGTGCTCAGGGGAAATACCTCTCGCCTGTGAGCCTCCACCATGCTCAGG;MOTIFS=GGAAACACCTCTCATCCTTGCGCCTCCACCGTGCTCAGGGGAAATACCTCTCGCCTGTGAGCCTCCACCATGCTCAGG;STRUC=(GGAAACACCTCTCATCCTTGCGCCTCCACCGTGCTCAGGGGAAATACCTCTCGCCTGTGAGCCTCCACCATGCTCAGG)n	NA	Yes	0.826	Yes	NA,NA	NA	NA
chr5:846588	160559	DEL	78	0.9063	0.3476	167	NA	NA	NA	NA	NA	NA	NA	NA	enhancer	Yes	ID=5-846612-846690-GGAAACACCTCTCATCCTTGCGCCTCCACCGTGCTCAGGGGAAATACCTCTCGCCTGTGAGCCTCCACCATGCTCAGG;MOTIFS=GGAAACACCTCTCATCCTTGCGCCTCCACCGTGCTCAGGGGAAATACCTCTCGCCTGTGAGCCTCCACCATGCTCAGG;STRUC=(GGAAACACCTCTCATCCTTGCGCCTCCACCGTGCTCAGGGGAAATACCTCTCGCCTGTGAGCCTCCACCATGCTCAGG)n	HGSVC,1KG-ONT	No	0.775	Yes	NA,NA	NA	NA
chr5:846588	160558	INS	117	0.8151	0.6655	7	NA	NA	NA	NA	NA	NA	NA	NA	enhancer	Yes	NA	HPRC,HGSVC,1KG-ONT	Yes	0.094	No	NA,NA	NA	NA
chr5:846591	160560	INS	157	0.8431	0.5738	25	NA	NA	NA	NA	NA	NA	NA	NA	enhancer	Yes	NA	HPRC,HGSVC,1KG-ONT	Yes	0.094	Yes	NA,NA	NA	NA
chr5:846612	160562	INS	156	0.866	0.4834	397	NA	NA	NA	NA	NA	NA	NA	NA	enhancer	Yes	ID=5-846612-846690-GGAAACACCTCTCATCCTTGCGCCTCCACCGTGCTCAGGGGAAATACCTCTCGCCTGTGAGCCTCCACCATGCTCAGG;MOTIFS=GGAAACACCTCTCATCCTTGCGCCTCCACCGTGCTCAGGGGAAATACCTCTCGCCTGTGAGCCTCCACCATGCTCAGG;STRUC=(GGAAACACCTCTCATCCTTGCGCCTCCACCGTGCTCAGGGGAAATACCTCTCGCCTGTGAGCCTCCACCATGCTCAGG)n	HPRC,HGSVC,1KG-ONT	Yes	0.032	Yes	NA,NA	NA	NA
chr5:846612	160561	INS	78	0.8678	0.5204	25	NA	NA	NA	NA	NA	NA	NA	NA	enhancer	Yes	ID=5-846612-846690-GGAAACACCTCTCATCCTTGCGCCTCCACCGTGCTCAGGGGAAATACCTCTCGCCTGTGAGCCTCCACCATGCTCAGG;MOTIFS=GGAAACACCTCTCATCCTTGCGCCTCCACCGTGCTCAGGGGAAATACCTCTCGCCTGTGAGCCTCCACCATGCTCAGG;STRUC=(GGAAACACCTCTCATCCTTGCGCCTCCACCGTGCTCAGGGGAAATACCTCTCGCCTGTGAGCCTCCACCATGCTCAGG)n	NA	Yes	0.032	Yes	NA,NA	NA	NA
chr5:846708	160563	INS	117	0.8538	0.5598	7	NA	NA	NA	NA	NA	NA	NA	NA	enhancer	Yes	NA	HPRC,HGSVC,1KG-ONT	Yes	0.032	No	NA,NA	NA	NA
chr5:846747	160564	DEL	78	0.908	0.3941	3	NA	NA	NA	NA	NA	NA	NA	NA	enhancer	Yes	NA	HGSVC,1KG-ONT	No	3.617	Yes	NA,NA	NA	NA
chr5:846834	160565	DEL	271	0.8972	0.377	7	NA	NA	NA	NA	NA	NA	NA	NA	enhancer	Yes	NA	NA	No	1.792	Yes	NA,NA	NA	NA
chr5:848807	160566	DEL	176	0.8641	0.515	226	NA	NA	NA	NA	NA	NA	NA	NA	NA	Yes	NA	1KG-ONT	No	0.016	Yes	NA,NA	NA	NA
chr5:852608	160567	INS	64	0.891	0.3792	1	BRD9(5.4569e-11,0.927)	NA	NA	NA	NA	NA	NA	NA	NA	No	NA	NA	No	1.712	No	NA,NA	NA	NA
chr5:853000	160568	DEL	64	0.8923	0.396	2	BRD9(5.4569e-11,0.927)	NA	NA	NA	NA	NA	NA	NA	NA	No	NA	NA	No	0.065	No	NA,NA	NA	NA
chr5:853143	160569	INS	97	0.8205	0.6572	1	BRD9(5.4569e-11,0.927)	NA	NA	NA	NA	NA	NA	NA	NA	No	NA	NA	No	0.108	Yes	NA,NA	NA	NA
chr5:854072	160570	INS	65	0.9041	0.3396	10	BRD9(5.4569e-11,0.927)	NA	NA	NA	NA	NA	NA	NA	NA	No	NA	HGSVC	No	0.108	No	NA,NA	NA	NA
chr5:854378	160571	DEL	65	0.9232	0.2875	1	BRD9(5.4569e-11,0.927)	NA	NA	NA	NA	NA	NA	NA	NA	No	NA	NA	No	0.02	No	NA,NA	NA	NA
chr5:855318	160572	DEL	227	0.8893	0.3983	3	BRD9(5.4569e-11,0.927)	NA	NA	NA	NA	NA	NA	NA	NA	No	NA	NA	Yes	0.02	Yes	NA,NA	NA	NA
chr5:857592	160574	INS	92	0.8643	0.4962	16	BRD9(5.4569e-11,0.927)	NA	NA	NA	NA	NA	NA	NA	NA	No	NA	HPRC,HGSVC	No	1.69	Yes	NA,NA	NA	NA
chr5:857879	160575	INS	93	0.8242	0.6475	202	BRD9(5.4569e-11,0.927)	NA	NA	NA	NA	NA	NA	NA	NA	No	NA	HPRC,HGSVC,1KG-ONT	No	0.1	Yes	NA,NA	NA	NA
chr5:857921	160576	INS	94	0.7962	0.6868	4	BRD9(5.4569e-11,0.927)	NA	NA	NA	NA	NA	NA	NA	NA	No	NA	HPRC,HGSVC,1KG-ONT	No	0.1	Yes	NA,NA	NA	NA
chr5:857973	160577	DEL	52	0.7911	0.6949	2	BRD9(5.4569e-11,0.927)	NA	NA	NA	NA	NA	NA	NA	NA	No	NA	NA	No	0.21	Yes	NA,NA	NA	NA
chr5:858064	160578	DEL	98	0.8235	0.6436	141	BRD9(5.4569e-11,0.927)	NA	NA	NA	NA	NA	NA	NA	NA	No	NA	HGSVC,1KG-ONT	No	0.853	Yes	NA,NA	NA	NA
chr5:858261	160579	INS	93	0.837	0.627	22	BRD9(5.4569e-11,0.927)	NA	NA	NA	NA	NA	NA	NA	NA	No	NA	HPRC,HGSVC,1KG-ONT	No	0.1	Yes	NA,NA	NA	NA
chr5:864112	160580	DEL	79	0.8775	0.4453	1	BRD9(5.4569e-11,0.927)	NA	NA	NA	NA	NA	NA	NA	NA	No	NA	NA	No	0.947	No	NA,NA	NA	NA
chr5:882447	160581	INS	58	0.9111	0.3258	1	BRD9(5.4569e-11,0.927)	NA	NA	NA	NA	NA	NA	NA	NA	No	NA	NA	No	0.112	No	NA,NA	NA	NA
chr5:897255	160582	DEL	528	0.866	0.5327	2	TRIP13(0.19213,0.592)	NA	TRIP13(0.19213,0.592)	NA	NA	NA	NA	NA	NA	Yes	ID=5-897477-897872-CAGTCAGTGTGTGGGGAAACAGGTGGATTTGGATGGGCTCTGGCAGGCCAAGCCCAGGGCTTCATT,5-898005-898862-CAGTCAGTGTGTGGGGAAACAGGTGGATTTGGATGGGCTCTGGCAGGCCAAGCCCAGGGCTTCATT,5-898929-899061-CAGTCAGTGTGTGGGGAAACAGGTGGATTTGGATGGGCTCTGGCAGGCCAAGCCCAGGGCTTCATG;MOTIFS=CAGTCAGTGTGTGGGGAAACAGGTGGATTTGGATGGGCTCTGGCAGGCCAAGCCCAGGGCTTCATT,CAGTCAGTGTGTGGGGAAACAGGTGGATTTGGATGGGCTCTGGCAGGCCAAGCCCAGGGCTTCATG;STRUC=<VC190238>	HPRC,HGSVC	No	0.037	No	NA,NA	NA	NA
chr5:897282	160583	DEL	2570	0.8002	0.6923	9	TRIP13(0.19213,0.592)	NA	TRIP13(0.19213,0.592)	NA	NA	NA	NA	NA	NA	Yes	ID=5-897477-897872-CAGTCAGTGTGTGGGGAAACAGGTGGATTTGGATGGGCTCTGGCAGGCCAAGCCCAGGGCTTCATT,5-898005-898862-CAGTCAGTGTGTGGGGAAACAGGTGGATTTGGATGGGCTCTGGCAGGCCAAGCCCAGGGCTTCATT,5-898929-899061-CAGTCAGTGTGTGGGGAAACAGGTGGATTTGGATGGGCTCTGGCAGGCCAAGCCCAGGGCTTCATG;MOTIFS=CAGTCAGTGTGTGGGGAAACAGGTGGATTTGGATGGGCTCTGGCAGGCCAAGCCCAGGGCTTCATT,CAGTCAGTGTGTGGGGAAACAGGTGGATTTGGATGGGCTCTGGCAGGCCAAGCCCAGGGCTTCATG;STRUC=<VC190238>	HGSVC	Yes	0.038	No	NA,NA	NA	NA
chr5:897321	160584	DEL	1320	0.9064	0.3435	4	TRIP13(0.19213,0.592)	NA	TRIP13(0.19213,0.592)	NA	NA	NA	NA	NA	NA	Yes	ID=5-897477-897872-CAGTCAGTGTGTGGGGAAACAGGTGGATTTGGATGGGCTCTGGCAGGCCAAGCCCAGGGCTTCATT,5-898005-898862-CAGTCAGTGTGTGGGGAAACAGGTGGATTTGGATGGGCTCTGGCAGGCCAAGCCCAGGGCTTCATT,5-898929-899061-CAGTCAGTGTGTGGGGAAACAGGTGGATTTGGATGGGCTCTGGCAGGCCAAGCCCAGGGCTTCATG;MOTIFS=CAGTCAGTGTGTGGGGAAACAGGTGGATTTGGATGGGCTCTGGCAGGCCAAGCCCAGGGCTTCATT,CAGTCAGTGTGTGGGGAAACAGGTGGATTTGGATGGGCTCTGGCAGGCCAAGCCCAGGGCTTCATG;STRUC=<VC190238>	HPRC,HGSVC,1KG-ONT	No	0.032	No	NA,NA	NA	NA
chr5:897348	160591	DEL	660	0.8647	0.5122	43	TRIP13(0.19213,0.592)	NA	TRIP13(0.19213,0.592)	NA	NA	NA	NA	NA	NA	Yes	ID=5-897477-897872-CAGTCAGTGTGTGGGGAAACAGGTGGATTTGGATGGGCTCTGGCAGGCCAAGCCCAGGGCTTCATT,5-898005-898862-CAGTCAGTGTGTGGGGAAACAGGTGGATTTGGATGGGCTCTGGCAGGCCAAGCCCAGGGCTTCATT,5-898929-899061-CAGTCAGTGTGTGGGGAAACAGGTGGATTTGGATGGGCTCTGGCAGGCCAAGCCCAGGGCTTCATG;MOTIFS=CAGTCAGTGTGTGGGGAAACAGGTGGATTTGGATGGGCTCTGGCAGGCCAAGCCCAGGGCTTCATT,CAGTCAGTGTGTGGGGAAACAGGTGGATTTGGATGGGCTCTGGCAGGCCAAGCCCAGGGCTTCATG;STRUC=<VC190238>	HPRC,HGSVC,1KG-ONT	No	0.028	Yes	NA,NA	NA	NA
chr5:897348	160586	INS	132	0.8065	0.6764	62	TRIP13(0.19213,0.592)	NA	TRIP13(0.19213,0.592)	NA	NA	NA	NA	NA	NA	Yes	ID=5-897477-897872-CAGTCAGTGTGTGGGGAAACAGGTGGATTTGGATGGGCTCTGGCAGGCCAAGCCCAGGGCTTCATT,5-898005-898862-CAGTCAGTGTGTGGGGAAACAGGTGGATTTGGATGGGCTCTGGCAGGCCAAGCCCAGGGCTTCATT,5-898929-899061-CAGTCAGTGTGTGGGGAAACAGGTGGATTTGGATGGGCTCTGGCAGGCCAAGCCCAGGGCTTCATG;MOTIFS=CAGTCAGTGTGTGGGGAAACAGGTGGATTTGGATGGGCTCTGGCAGGCCAAGCCCAGGGCTTCATT,CAGTCAGTGTGTGGGGAAACAGGTGGATTTGGATGGGCTCTGGCAGGCCAAGCCCAGGGCTTCATG;STRUC=<VC190238>	HPRC,HGSVC	No	0.007	Yes	NA,NA	NA	NA
chr5:897348	160587	INS	264	0.9366	0.5052	15	TRIP13(0.19213,0.592)	NA	TRIP13(0.19213,0.592)	NA	NA	NA	NA	NA	NA	Yes	ID=5-897477-897872-CAGTCAGTGTGTGGGGAAACAGGTGGATTTGGATGGGCTCTGGCAGGCCAAGCCCAGGGCTTCATT,5-898005-898862-CAGTCAGTGTGTGGGGAAACAGGTGGATTTGGATGGGCTCTGGCAGGCCAAGCCCAGGGCTTCATT,5-898929-899061-CAGTCAGTGTGTGGGGAAACAGGTGGATTTGGATGGGCTCTGGCAGGCCAAGCCCAGGGCTTCATG;MOTIFS=CAGTCAGTGTGTGGGGAAACAGGTGGATTTGGATGGGCTCTGGCAGGCCAAGCCCAGGGCTTCATT,CAGTCAGTGTGTGGGGAAACAGGTGGATTTGGATGGGCTCTGGCAGGCCAAGCCCAGGGCTTCATG;STRUC=<VC190238>	HPRC,HGSVC	No	0.007	Yes	NA,NA	NA	NA
chr5:897348	160589	INS	67	0.877	0.4548	3	TRIP13(0.19213,0.592)	NA	TRIP13(0.19213,0.592)	NA	NA	NA	NA	NA	NA	Yes	ID=5-897477-897872-CAGTCAGTGTGTGGGGAAACAGGTGGATTTGGATGGGCTCTGGCAGGCCAAGCCCAGGGCTTCATT,5-898005-898862-CAGTCAGTGTGTGGGGAAACAGGTGGATTTGGATGGGCTCTGGCAGGCCAAGCCCAGGGCTTCATT,5-898929-899061-CAGTCAGTGTGTGGGGAAACAGGTGGATTTGGATGGGCTCTGGCAGGCCAAGCCCAGGGCTTCATG;MOTIFS=CAGTCAGTGTGTGGGGAAACAGGTGGATTTGGATGGGCTCTGGCAGGCCAAGCCCAGGGCTTCATT,CAGTCAGTGTGTGGGGAAACAGGTGGATTTGGATGGGCTCTGGCAGGCCAAGCCCAGGGCTTCATG;STRUC=<VC190238>	HPRC	No	0.007	No	NA,NA	NA	NA
chr5:897348	160590	DEL	132	0.8115	0.6833	2	TRIP13(0.19213,0.592)	NA	TRIP13(0.19213,0.592)	NA	NA	NA	NA	NA	NA	Yes	ID=5-897477-897872-CAGTCAGTGTGTGGGGAAACAGGTGGATTTGGATGGGCTCTGGCAGGCCAAGCCCAGGGCTTCATT,5-898005-898862-CAGTCAGTGTGTGGGGAAACAGGTGGATTTGGATGGGCTCTGGCAGGCCAAGCCCAGGGCTTCATT,5-898929-899061-CAGTCAGTGTGTGGGGAAACAGGTGGATTTGGATGGGCTCTGGCAGGCCAAGCCCAGGGCTTCATG;MOTIFS=CAGTCAGTGTGTGGGGAAACAGGTGGATTTGGATGGGCTCTGGCAGGCCAAGCCCAGGGCTTCATT,CAGTCAGTGTGTGGGGAAACAGGTGGATTTGGATGGGCTCTGGCAGGCCAAGCCCAGGGCTTCATG;STRUC=<VC190238>	HPRC,HGSVC	No	0.037	No	NA,NA	NA	NA
chr5:897348	160592	DEL	792	0.9611	0.1426	40	TRIP13(0.19213,0.592)	NA	TRIP13(0.19213,0.592)	NA	NA	NA	NA	NA	NA	Yes	ID=5-897477-897872-CAGTCAGTGTGTGGGGAAACAGGTGGATTTGGATGGGCTCTGGCAGGCCAAGCCCAGGGCTTCATT,5-898005-898862-CAGTCAGTGTGTGGGGAAACAGGTGGATTTGGATGGGCTCTGGCAGGCCAAGCCCAGGGCTTCATT,5-898929-899061-CAGTCAGTGTGTGGGGAAACAGGTGGATTTGGATGGGCTCTGGCAGGCCAAGCCCAGGGCTTCATG;MOTIFS=CAGTCAGTGTGTGGGGAAACAGGTGGATTTGGATGGGCTCTGGCAGGCCAAGCCCAGGGCTTCATT,CAGTCAGTGTGTGGGGAAACAGGTGGATTTGGATGGGCTCTGGCAGGCCAAGCCCAGGGCTTCATG;STRUC=<VC190238>	HPRC,HGSVC,1KG-ONT	No	0.038	No	NA,NA	NA	NA
chr5:897348	160593	DEL	858	0.8733	0.4738	94	TRIP13(0.19213,0.592)	NA	TRIP13(0.19213,0.592)	NA	NA	NA	NA	NA	NA	Yes	ID=5-897477-897872-CAGTCAGTGTGTGGGGAAACAGGTGGATTTGGATGGGCTCTGGCAGGCCAAGCCCAGGGCTTCATT,5-898005-898862-CAGTCAGTGTGTGGGGAAACAGGTGGATTTGGATGGGCTCTGGCAGGCCAAGCCCAGGGCTTCATT,5-898929-899061-CAGTCAGTGTGTGGGGAAACAGGTGGATTTGGATGGGCTCTGGCAGGCCAAGCCCAGGGCTTCATG;MOTIFS=CAGTCAGTGTGTGGGGAAACAGGTGGATTTGGATGGGCTCTGGCAGGCCAAGCCCAGGGCTTCATT,CAGTCAGTGTGTGGGGAAACAGGTGGATTTGGATGGGCTCTGGCAGGCCAAGCCCAGGGCTTCATG;STRUC=<VC190238>	HPRC,1KG-ONT	No	0.038	No	NA,NA	NA	NA
chr5:897348	160594	DEL	990	0.882	0.4247	52	TRIP13(0.19213,0.592)	NA	TRIP13(0.19213,0.592)	NA	NA	NA	NA	NA	NA	Yes	ID=5-897477-897872-CAGTCAGTGTGTGGGGAAACAGGTGGATTTGGATGGGCTCTGGCAGGCCAAGCCCAGGGCTTCATT,5-898005-898862-CAGTCAGTGTGTGGGGAAACAGGTGGATTTGGATGGGCTCTGGCAGGCCAAGCCCAGGGCTTCATT,5-898929-899061-CAGTCAGTGTGTGGGGAAACAGGTGGATTTGGATGGGCTCTGGCAGGCCAAGCCCAGGGCTTCATG;MOTIFS=CAGTCAGTGTGTGGGGAAACAGGTGGATTTGGATGGGCTCTGGCAGGCCAAGCCCAGGGCTTCATT,CAGTCAGTGTGTGGGGAAACAGGTGGATTTGGATGGGCTCTGGCAGGCCAAGCCCAGGGCTTCATG;STRUC=<VC190238>	HPRC,HGSVC,1KG-ONT	No	0.034	No	NA,NA	NA	NA
chr5:897348	160595	DEL	1056	0.8289	0.6235	6	TRIP13(0.19213,0.592)	NA	TRIP13(0.19213,0.592)	NA	NA	NA	NA	NA	NA	Yes	ID=5-897477-897872-CAGTCAGTGTGTGGGGAAACAGGTGGATTTGGATGGGCTCTGGCAGGCCAAGCCCAGGGCTTCATT,5-898005-898862-CAGTCAGTGTGTGGGGAAACAGGTGGATTTGGATGGGCTCTGGCAGGCCAAGCCCAGGGCTTCATT,5-898929-899061-CAGTCAGTGTGTGGGGAAACAGGTGGATTTGGATGGGCTCTGGCAGGCCAAGCCCAGGGCTTCATG;MOTIFS=CAGTCAGTGTGTGGGGAAACAGGTGGATTTGGATGGGCTCTGGCAGGCCAAGCCCAGGGCTTCATT,CAGTCAGTGTGTGGGGAAACAGGTGGATTTGGATGGGCTCTGGCAGGCCAAGCCCAGGGCTTCATG;STRUC=<VC190238>	HPRC,HGSVC,1KG-ONT	No	0.038	No	NA,NA	NA	NA
chr5:897358	160596	DEL	923	0.8956	0.403	5	TRIP13(0.19213,0.592)	NA	TRIP13(0.19213,0.592)	NA	NA	NA	NA	NA	NA	Yes	ID=5-897477-897872-CAGTCAGTGTGTGGGGAAACAGGTGGATTTGGATGGGCTCTGGCAGGCCAAGCCCAGGGCTTCATT,5-898005-898862-CAGTCAGTGTGTGGGGAAACAGGTGGATTTGGATGGGCTCTGGCAGGCCAAGCCCAGGGCTTCATT,5-898929-899061-CAGTCAGTGTGTGGGGAAACAGGTGGATTTGGATGGGCTCTGGCAGGCCAAGCCCAGGGCTTCATG;MOTIFS=CAGTCAGTGTGTGGGGAAACAGGTGGATTTGGATGGGCTCTGGCAGGCCAAGCCCAGGGCTTCATT,CAGTCAGTGTGTGGGGAAACAGGTGGATTTGGATGGGCTCTGGCAGGCCAAGCCCAGGGCTTCATG;STRUC=<VC190238>	HPRC,HGSVC,1KG-ONT	No	0.035	No	NA,NA	NA	NA
chr5:897376	160597	INS	198	0.8454	0.5649	19	TRIP13(0.19213,0.592)	NA	TRIP13(0.19213,0.592)	NA	NA	NA	NA	NA	NA	Yes	ID=5-897477-897872-CAGTCAGTGTGTGGGGAAACAGGTGGATTTGGATGGGCTCTGGCAGGCCAAGCCCAGGGCTTCATT,5-898005-898862-CAGTCAGTGTGTGGGGAAACAGGTGGATTTGGATGGGCTCTGGCAGGCCAAGCCCAGGGCTTCATT,5-898929-899061-CAGTCAGTGTGTGGGGAAACAGGTGGATTTGGATGGGCTCTGGCAGGCCAAGCCCAGGGCTTCATG;MOTIFS=CAGTCAGTGTGTGGGGAAACAGGTGGATTTGGATGGGCTCTGGCAGGCCAAGCCCAGGGCTTCATT,CAGTCAGTGTGTGGGGAAACAGGTGGATTTGGATGGGCTCTGGCAGGCCAAGCCCAGGGCTTCATG;STRUC=<VC190238>	HPRC,HGSVC	No	0.007	Yes	NA,NA	NA	NA
chr5:897411	160598	DEL	66	0.8502	0.5216	29	TRIP13(0.19213,0.592)	NA	TRIP13(0.19213,0.592)	NA	NA	NA	NA	NA	NA	Yes	ID=5-897477-897872-CAGTCAGTGTGTGGGGAAACAGGTGGATTTGGATGGGCTCTGGCAGGCCAAGCCCAGGGCTTCATT,5-898005-898862-CAGTCAGTGTGTGGGGAAACAGGTGGATTTGGATGGGCTCTGGCAGGCCAAGCCCAGGGCTTCATT,5-898929-899061-CAGTCAGTGTGTGGGGAAACAGGTGGATTTGGATGGGCTCTGGCAGGCCAAGCCCAGGGCTTCATG;MOTIFS=CAGTCAGTGTGTGGGGAAACAGGTGGATTTGGATGGGCTCTGGCAGGCCAAGCCCAGGGCTTCATT,CAGTCAGTGTGTGGGGAAACAGGTGGATTTGGATGGGCTCTGGCAGGCCAAGCCCAGGGCTTCATG;STRUC=<VC190238>	HPRC,HGSVC	No	0.087	Yes	NA,NA	NA	NA
chr5:897411	160600	DEL	594	0.8682	0.4835	11	TRIP13(0.19213,0.592)	NA	TRIP13(0.19213,0.592)	NA	NA	NA	NA	NA	NA	Yes	ID=5-897477-897872-CAGTCAGTGTGTGGGGAAACAGGTGGATTTGGATGGGCTCTGGCAGGCCAAGCCCAGGGCTTCATT,5-898005-898862-CAGTCAGTGTGTGGGGAAACAGGTGGATTTGGATGGGCTCTGGCAGGCCAAGCCCAGGGCTTCATT,5-898929-899061-CAGTCAGTGTGTGGGGAAACAGGTGGATTTGGATGGGCTCTGGCAGGCCAAGCCCAGGGCTTCATG;MOTIFS=CAGTCAGTGTGTGGGGAAACAGGTGGATTTGGATGGGCTCTGGCAGGCCAAGCCCAGGGCTTCATT,CAGTCAGTGTGTGGGGAAACAGGTGGATTTGGATGGGCTCTGGCAGGCCAAGCCCAGGGCTTCATG;STRUC=<VC190238>	HPRC,HGSVC,1KG-ONT	No	0.028	No	NA,NA	NA	NA
chr5:897411	160599	DEL	462	0.8927	0.5928	102	TRIP13(0.19213,0.592)	NA	TRIP13(0.19213,0.592)	NA	NA	NA	NA	NA	NA	Yes	ID=5-897477-897872-CAGTCAGTGTGTGGGGAAACAGGTGGATTTGGATGGGCTCTGGCAGGCCAAGCCCAGGGCTTCATT,5-898005-898862-CAGTCAGTGTGTGGGGAAACAGGTGGATTTGGATGGGCTCTGGCAGGCCAAGCCCAGGGCTTCATT,5-898929-899061-CAGTCAGTGTGTGGGGAAACAGGTGGATTTGGATGGGCTCTGGCAGGCCAAGCCCAGGGCTTCATG;MOTIFS=CAGTCAGTGTGTGGGGAAACAGGTGGATTTGGATGGGCTCTGGCAGGCCAAGCCCAGGGCTTCATT,CAGTCAGTGTGTGGGGAAACAGGTGGATTTGGATGGGCTCTGGCAGGCCAAGCCCAGGGCTTCATG;STRUC=<VC190238>	HPRC,HGSVC	No	0.033	Yes	NA,NA	NA	NA
chr5:897616	160601	DEL	329	0.9542	0.3962	2	TRIP13(0.19213,0.592)	NA	TRIP13(0.19213,0.592)	NA	NA	NA	NA	NA	NA	Yes	ID=5-897477-897872-CAGTCAGTGTGTGGGGAAACAGGTGGATTTGGATGGGCTCTGGCAGGCCAAGCCCAGGGCTTCATT,5-898005-898862-CAGTCAGTGTGTGGGGAAACAGGTGGATTTGGATGGGCTCTGGCAGGCCAAGCCCAGGGCTTCATT,5-898929-899061-CAGTCAGTGTGTGGGGAAACAGGTGGATTTGGATGGGCTCTGGCAGGCCAAGCCCAGGGCTTCATG;MOTIFS=CAGTCAGTGTGTGGGGAAACAGGTGGATTTGGATGGGCTCTGGCAGGCCAAGCCCAGGGCTTCATT,CAGTCAGTGTGTGGGGAAACAGGTGGATTTGGATGGGCTCTGGCAGGCCAAGCCCAGGGCTTCATG;STRUC=<VC190238>	HPRC,HGSVC,1KG-ONT	No	0.031	No	NA,NA	NA	NA
chr5:897741	160602	DEL	264	0.8393	0.5833	18	TRIP13(0.19213,0.592)	NA	TRIP13(0.19213,0.592)	NA	NA	NA	NA	NA	NA	Yes	ID=5-897477-897872-CAGTCAGTGTGTGGGGAAACAGGTGGATTTGGATGGGCTCTGGCAGGCCAAGCCCAGGGCTTCATT,5-898005-898862-CAGTCAGTGTGTGGGGAAACAGGTGGATTTGGATGGGCTCTGGCAGGCCAAGCCCAGGGCTTCATT,5-898929-899061-CAGTCAGTGTGTGGGGAAACAGGTGGATTTGGATGGGCTCTGGCAGGCCAAGCCCAGGGCTTCATG;MOTIFS=CAGTCAGTGTGTGGGGAAACAGGTGGATTTGGATGGGCTCTGGCAGGCCAAGCCCAGGGCTTCATT,CAGTCAGTGTGTGGGGAAACAGGTGGATTTGGATGGGCTCTGGCAGGCCAAGCCCAGGGCTTCATG;STRUC=<VC190238>	HPRC,HGSVC	No	0.034	Yes	NA,NA	NA	NA
chr5:897807	160603	DEL	198	0.8214	0.6598	6	TRIP13(0.19213,0.592)	NA	TRIP13(0.19213,0.592)	NA	NA	NA	NA	NA	NA	Yes	ID=5-897477-897872-CAGTCAGTGTGTGGGGAAACAGGTGGATTTGGATGGGCTCTGGCAGGCCAAGCCCAGGGCTTCATT,5-898005-898862-CAGTCAGTGTGTGGGGAAACAGGTGGATTTGGATGGGCTCTGGCAGGCCAAGCCCAGGGCTTCATT,5-898929-899061-CAGTCAGTGTGTGGGGAAACAGGTGGATTTGGATGGGCTCTGGCAGGCCAAGCCCAGGGCTTCATG;MOTIFS=CAGTCAGTGTGTGGGGAAACAGGTGGATTTGGATGGGCTCTGGCAGGCCAAGCCCAGGGCTTCATT,CAGTCAGTGTGTGGGGAAACAGGTGGATTTGGATGGGCTCTGGCAGGCCAAGCCCAGGGCTTCATG;STRUC=<VC190238>	HPRC,HGSVC	No	0.065	No	NA,NA	NA	NA
chr5:897873	160604	DEL	396	0.8482	0.5919	8	TRIP13(0.19213,0.592)	NA	TRIP13(0.19213,0.592)	NA	NA	NA	NA	NA	NA	Yes	ID=5-897477-897872-CAGTCAGTGTGTGGGGAAACAGGTGGATTTGGATGGGCTCTGGCAGGCCAAGCCCAGGGCTTCATT,5-898005-898862-CAGTCAGTGTGTGGGGAAACAGGTGGATTTGGATGGGCTCTGGCAGGCCAAGCCCAGGGCTTCATT,5-898929-899061-CAGTCAGTGTGTGGGGAAACAGGTGGATTTGGATGGGCTCTGGCAGGCCAAGCCCAGGGCTTCATG;MOTIFS=CAGTCAGTGTGTGGGGAAACAGGTGGATTTGGATGGGCTCTGGCAGGCCAAGCCCAGGGCTTCATT,CAGTCAGTGTGTGGGGAAACAGGTGGATTTGGATGGGCTCTGGCAGGCCAAGCCCAGGGCTTCATG;STRUC=<VC190238>	HPRC,HGSVC,1KG-ONT	No	0.033	Yes	NA,NA	NA	NA
chr5:897992	160605	INS	131	0.8415	0.5766	11	TRIP13(0.19213,0.592)	NA	TRIP13(0.19213,0.592)	NA	NA	NA	NA	NA	NA	Yes	ID=5-897477-897872-CAGTCAGTGTGTGGGGAAACAGGTGGATTTGGATGGGCTCTGGCAGGCCAAGCCCAGGGCTTCATT,5-898005-898862-CAGTCAGTGTGTGGGGAAACAGGTGGATTTGGATGGGCTCTGGCAGGCCAAGCCCAGGGCTTCATT,5-898929-899061-CAGTCAGTGTGTGGGGAAACAGGTGGATTTGGATGGGCTCTGGCAGGCCAAGCCCAGGGCTTCATG;MOTIFS=CAGTCAGTGTGTGGGGAAACAGGTGGATTTGGATGGGCTCTGGCAGGCCAAGCCCAGGGCTTCATT,CAGTCAGTGTGTGGGGAAACAGGTGGATTTGGATGGGCTCTGGCAGGCCAAGCCCAGGGCTTCATG;STRUC=<VC190238>	HPRC,HGSVC	No	0.354	Yes	NA,NA	NA	NA
chr5:898005	160606	INS	594	0.8345	0.6188	12	TRIP13(0.19213,0.592)	NA	TRIP13(0.19213,0.592)	NA	NA	NA	NA	NA	NA	Yes	ID=5-897477-897872-CAGTCAGTGTGTGGGGAAACAGGTGGATTTGGATGGGCTCTGGCAGGCCAAGCCCAGGGCTTCATT,5-898005-898862-CAGTCAGTGTGTGGGGAAACAGGTGGATTTGGATGGGCTCTGGCAGGCCAAGCCCAGGGCTTCATT,5-898929-899061-CAGTCAGTGTGTGGGGAAACAGGTGGATTTGGATGGGCTCTGGCAGGCCAAGCCCAGGGCTTCATG;MOTIFS=CAGTCAGTGTGTGGGGAAACAGGTGGATTTGGATGGGCTCTGGCAGGCCAAGCCCAGGGCTTCATT,CAGTCAGTGTGTGGGGAAACAGGTGGATTTGGATGGGCTCTGGCAGGCCAAGCCCAGGGCTTCATG;STRUC=<VC190238>	HPRC	No	0.354	Yes	NA,NA	NA	NA
chr5:898021	160607	DEL	67	0.8262	0.6297	23	TRIP13(0.19213,0.592)	NA	TRIP13(0.19213,0.592)	NA	NA	NA	NA	NA	NA	Yes	ID=5-897477-897872-CAGTCAGTGTGTGGGGAAACAGGTGGATTTGGATGGGCTCTGGCAGGCCAAGCCCAGGGCTTCATT,5-898005-898862-CAGTCAGTGTGTGGGGAAACAGGTGGATTTGGATGGGCTCTGGCAGGCCAAGCCCAGGGCTTCATT,5-898929-899061-CAGTCAGTGTGTGGGGAAACAGGTGGATTTGGATGGGCTCTGGCAGGCCAAGCCCAGGGCTTCATG;MOTIFS=CAGTCAGTGTGTGGGGAAACAGGTGGATTTGGATGGGCTCTGGCAGGCCAAGCCCAGGGCTTCATT,CAGTCAGTGTGTGGGGAAACAGGTGGATTTGGATGGGCTCTGGCAGGCCAAGCCCAGGGCTTCATG;STRUC=<VC190238>	HPRC,HGSVC	No	0.103	No	NA,NA	NA	NA
chr5:898070	160608	INS	1121	0.9319	0.3889	42	TRIP13(0.19213,0.592)	NA	TRIP13(0.19213,0.592)	NA	NA	NA	NA	NA	NA	Yes	ID=5-897477-897872-CAGTCAGTGTGTGGGGAAACAGGTGGATTTGGATGGGCTCTGGCAGGCCAAGCCCAGGGCTTCATT,5-898005-898862-CAGTCAGTGTGTGGGGAAACAGGTGGATTTGGATGGGCTCTGGCAGGCCAAGCCCAGGGCTTCATT,5-898929-899061-CAGTCAGTGTGTGGGGAAACAGGTGGATTTGGATGGGCTCTGGCAGGCCAAGCCCAGGGCTTCATG;MOTIFS=CAGTCAGTGTGTGGGGAAACAGGTGGATTTGGATGGGCTCTGGCAGGCCAAGCCCAGGGCTTCATT,CAGTCAGTGTGTGGGGAAACAGGTGGATTTGGATGGGCTCTGGCAGGCCAAGCCCAGGGCTTCATG;STRUC=<VC190238>	HPRC	No	0.354	Yes	NA,NA	NA	NA
chr5:898071	160609	INS	1056	0.8998	0.3805	6	TRIP13(0.19213,0.592)	NA	TRIP13(0.19213,0.592)	NA	NA	NA	NA	NA	NA	Yes	ID=5-897477-897872-CAGTCAGTGTGTGGGGAAACAGGTGGATTTGGATGGGCTCTGGCAGGCCAAGCCCAGGGCTTCATT,5-898005-898862-CAGTCAGTGTGTGGGGAAACAGGTGGATTTGGATGGGCTCTGGCAGGCCAAGCCCAGGGCTTCATT,5-898929-899061-CAGTCAGTGTGTGGGGAAACAGGTGGATTTGGATGGGCTCTGGCAGGCCAAGCCCAGGGCTTCATG;MOTIFS=CAGTCAGTGTGTGGGGAAACAGGTGGATTTGGATGGGCTCTGGCAGGCCAAGCCCAGGGCTTCATT,CAGTCAGTGTGTGGGGAAACAGGTGGATTTGGATGGGCTCTGGCAGGCCAAGCCCAGGGCTTCATG;STRUC=<VC190238>	HPRC	No	0.354	Yes	NA,NA	NA	NA
chr5:898074	160610	DEL	1778	0.9464	0.2464	131	TRIP13(0.19213,0.592)	NA	TRIP13(0.19213,0.592)	NA	NA	NA	NA	NA	NA	Yes	ID=5-897477-897872-CAGTCAGTGTGTGGGGAAACAGGTGGATTTGGATGGGCTCTGGCAGGCCAAGCCCAGGGCTTCATT,5-898005-898862-CAGTCAGTGTGTGGGGAAACAGGTGGATTTGGATGGGCTCTGGCAGGCCAAGCCCAGGGCTTCATT,5-898929-899061-CAGTCAGTGTGTGGGGAAACAGGTGGATTTGGATGGGCTCTGGCAGGCCAAGCCCAGGGCTTCATG;MOTIFS=CAGTCAGTGTGTGGGGAAACAGGTGGATTTGGATGGGCTCTGGCAGGCCAAGCCCAGGGCTTCATT,CAGTCAGTGTGTGGGGAAACAGGTGGATTTGGATGGGCTCTGGCAGGCCAAGCCCAGGGCTTCATG;STRUC=<VC190238>	HPRC,HGSVC,1KG-ONT	Yes	0.028	Yes	NA,NA	NA	NA
chr5:898206	160611	DEL	1646	0.8778	0.4429	168	TRIP13(0.19213,0.592)	NA	TRIP13(0.19213,0.592)	NA	NA	NA	NA	NA	NA	Yes	ID=5-897477-897872-CAGTCAGTGTGTGGGGAAACAGGTGGATTTGGATGGGCTCTGGCAGGCCAAGCCCAGGGCTTCATT,5-898005-898862-CAGTCAGTGTGTGGGGAAACAGGTGGATTTGGATGGGCTCTGGCAGGCCAAGCCCAGGGCTTCATT,5-898929-899061-CAGTCAGTGTGTGGGGAAACAGGTGGATTTGGATGGGCTCTGGCAGGCCAAGCCCAGGGCTTCATG;MOTIFS=CAGTCAGTGTGTGGGGAAACAGGTGGATTTGGATGGGCTCTGGCAGGCCAAGCCCAGGGCTTCATT,CAGTCAGTGTGTGGGGAAACAGGTGGATTTGGATGGGCTCTGGCAGGCCAAGCCCAGGGCTTCATG;STRUC=<VC190238>	HPRC,HGSVC,1KG-ONT	Yes	0.028	Yes	NA,NA	NA	NA
chr5:898269	160612	INS	528	0.8152	0.6625	4	TRIP13(0.19213,0.592)	NA	TRIP13(0.19213,0.592)	NA	NA	NA	NA	NA	NA	Yes	ID=5-897477-897872-CAGTCAGTGTGTGGGGAAACAGGTGGATTTGGATGGGCTCTGGCAGGCCAAGCCCAGGGCTTCATT,5-898005-898862-CAGTCAGTGTGTGGGGAAACAGGTGGATTTGGATGGGCTCTGGCAGGCCAAGCCCAGGGCTTCATT,5-898929-899061-CAGTCAGTGTGTGGGGAAACAGGTGGATTTGGATGGGCTCTGGCAGGCCAAGCCCAGGGCTTCATG;MOTIFS=CAGTCAGTGTGTGGGGAAACAGGTGGATTTGGATGGGCTCTGGCAGGCCAAGCCCAGGGCTTCATT,CAGTCAGTGTGTGGGGAAACAGGTGGATTTGGATGGGCTCTGGCAGGCCAAGCCCAGGGCTTCATG;STRUC=<VC190238>	HPRC	No	0.354	No	NA,NA	NA	NA
chr5:898272	160613	DEL	1580	0.9501	0.1994	145	TRIP13(0.19213,0.592)	NA	TRIP13(0.19213,0.592)	NA	NA	NA	NA	NA	NA	Yes	ID=5-897477-897872-CAGTCAGTGTGTGGGGAAACAGGTGGATTTGGATGGGCTCTGGCAGGCCAAGCCCAGGGCTTCATT,5-898005-898862-CAGTCAGTGTGTGGGGAAACAGGTGGATTTGGATGGGCTCTGGCAGGCCAAGCCCAGGGCTTCATT,5-898929-899061-CAGTCAGTGTGTGGGGAAACAGGTGGATTTGGATGGGCTCTGGCAGGCCAAGCCCAGGGCTTCATG;MOTIFS=CAGTCAGTGTGTGGGGAAACAGGTGGATTTGGATGGGCTCTGGCAGGCCAAGCCCAGGGCTTCATT,CAGTCAGTGTGTGGGGAAACAGGTGGATTTGGATGGGCTCTGGCAGGCCAAGCCCAGGGCTTCATG;STRUC=<VC190238>	HPRC,HGSVC,1KG-ONT	Yes	0.029	Yes	NA,NA	NA	NA
chr5:898335	160614	DEL	528	0.8203	0.6592	8	TRIP13(0.19213,0.592)	NA	TRIP13(0.19213,0.592)	NA	NA	NA	NA	NA	NA	Yes	ID=5-897477-897872-CAGTCAGTGTGTGGGGAAACAGGTGGATTTGGATGGGCTCTGGCAGGCCAAGCCCAGGGCTTCATT,5-898005-898862-CAGTCAGTGTGTGGGGAAACAGGTGGATTTGGATGGGCTCTGGCAGGCCAAGCCCAGGGCTTCATT,5-898929-899061-CAGTCAGTGTGTGGGGAAACAGGTGGATTTGGATGGGCTCTGGCAGGCCAAGCCCAGGGCTTCATG;MOTIFS=CAGTCAGTGTGTGGGGAAACAGGTGGATTTGGATGGGCTCTGGCAGGCCAAGCCCAGGGCTTCATT,CAGTCAGTGTGTGGGGAAACAGGTGGATTTGGATGGGCTCTGGCAGGCCAAGCCCAGGGCTTCATG;STRUC=<VC190238>	HPRC,HGSVC,1KG-ONT	No	0.034	No	NA,NA	NA	NA
chr5:898401	160615	DEL	462	0.8581	0.511	347	TRIP13(0.19213,0.592)	NA	TRIP13(0.19213,0.592)	NA	NA	NA	NA	NA	NA	Yes	ID=5-897477-897872-CAGTCAGTGTGTGGGGAAACAGGTGGATTTGGATGGGCTCTGGCAGGCCAAGCCCAGGGCTTCATT,5-898005-898862-CAGTCAGTGTGTGGGGAAACAGGTGGATTTGGATGGGCTCTGGCAGGCCAAGCCCAGGGCTTCATT,5-898929-899061-CAGTCAGTGTGTGGGGAAACAGGTGGATTTGGATGGGCTCTGGCAGGCCAAGCCCAGGGCTTCATG;MOTIFS=CAGTCAGTGTGTGGGGAAACAGGTGGATTTGGATGGGCTCTGGCAGGCCAAGCCCAGGGCTTCATT,CAGTCAGTGTGTGGGGAAACAGGTGGATTTGGATGGGCTCTGGCAGGCCAAGCCCAGGGCTTCATG;STRUC=<VC190238>	HPRC,HGSVC,1KG-ONT	No	0.034	Yes	NA,NA	NA	NA
chr5:898442	160616	DEL	67	0.8303	0.6293	2	TRIP13(0.19213,0.592)	NA	TRIP13(0.19213,0.592)	NA	NA	NA	NA	NA	NA	Yes	ID=5-897477-897872-CAGTCAGTGTGTGGGGAAACAGGTGGATTTGGATGGGCTCTGGCAGGCCAAGCCCAGGGCTTCATT,5-898005-898862-CAGTCAGTGTGTGGGGAAACAGGTGGATTTGGATGGGCTCTGGCAGGCCAAGCCCAGGGCTTCATT,5-898929-899061-CAGTCAGTGTGTGGGGAAACAGGTGGATTTGGATGGGCTCTGGCAGGCCAAGCCCAGGGCTTCATG;MOTIFS=CAGTCAGTGTGTGGGGAAACAGGTGGATTTGGATGGGCTCTGGCAGGCCAAGCCCAGGGCTTCATT,CAGTCAGTGTGTGGGGAAACAGGTGGATTTGGATGGGCTCTGGCAGGCCAAGCCCAGGGCTTCATG;STRUC=<VC190238>	HPRC,HGSVC,1KG-ONT	No	0.087	Yes	NA,NA	NA	NA
chr5:898455	160617	INS	64	0.804	0.6773	3	TRIP13(0.19213,0.592)	NA	TRIP13(0.19213,0.592)	NA	NA	NA	NA	NA	NA	Yes	ID=5-897477-897872-CAGTCAGTGTGTGGGGAAACAGGTGGATTTGGATGGGCTCTGGCAGGCCAAGCCCAGGGCTTCATT,5-898005-898862-CAGTCAGTGTGTGGGGAAACAGGTGGATTTGGATGGGCTCTGGCAGGCCAAGCCCAGGGCTTCATT,5-898929-899061-CAGTCAGTGTGTGGGGAAACAGGTGGATTTGGATGGGCTCTGGCAGGCCAAGCCCAGGGCTTCATG;MOTIFS=CAGTCAGTGTGTGGGGAAACAGGTGGATTTGGATGGGCTCTGGCAGGCCAAGCCCAGGGCTTCATT,CAGTCAGTGTGTGGGGAAACAGGTGGATTTGGATGGGCTCTGGCAGGCCAAGCCCAGGGCTTCATG;STRUC=<VC190238>	HPRC	No	0.354	No	NA,NA	NA	NA
chr5:898467	160618	DEL	726	0.9229	0.5613	6	TRIP13(0.19213,0.592)	NA	TRIP13(0.19213,0.592)	NA	NA	NA	NA	NA	NA	Yes	ID=5-897477-897872-CAGTCAGTGTGTGGGGAAACAGGTGGATTTGGATGGGCTCTGGCAGGCCAAGCCCAGGGCTTCATT,5-898005-898862-CAGTCAGTGTGTGGGGAAACAGGTGGATTTGGATGGGCTCTGGCAGGCCAAGCCCAGGGCTTCATT,5-898929-899061-CAGTCAGTGTGTGGGGAAACAGGTGGATTTGGATGGGCTCTGGCAGGCCAAGCCCAGGGCTTCATG;MOTIFS=CAGTCAGTGTGTGGGGAAACAGGTGGATTTGGATGGGCTCTGGCAGGCCAAGCCCAGGGCTTCATT,CAGTCAGTGTGTGGGGAAACAGGTGGATTTGGATGGGCTCTGGCAGGCCAAGCCCAGGGCTTCATG;STRUC=<VC190238>	HPRC,HGSVC,1KG-ONT	No	0.038	No	NA,NA	NA	NA
chr5:898533	160619	DEL	1188	0.9035	0.3655	13	TRIP13(0.19213,0.592)	NA	TRIP13(0.19213,0.592)	NA	NA	NA	NA	NA	NA	Yes	ID=5-897477-897872-CAGTCAGTGTGTGGGGAAACAGGTGGATTTGGATGGGCTCTGGCAGGCCAAGCCCAGGGCTTCATT,5-898005-898862-CAGTCAGTGTGTGGGGAAACAGGTGGATTTGGATGGGCTCTGGCAGGCCAAGCCCAGGGCTTCATT,5-898929-899061-CAGTCAGTGTGTGGGGAAACAGGTGGATTTGGATGGGCTCTGGCAGGCCAAGCCCAGGGCTTCATG;MOTIFS=CAGTCAGTGTGTGGGGAAACAGGTGGATTTGGATGGGCTCTGGCAGGCCAAGCCCAGGGCTTCATT,CAGTCAGTGTGTGGGGAAACAGGTGGATTTGGATGGGCTCTGGCAGGCCAAGCCCAGGGCTTCATG;STRUC=<VC190238>	HPRC,HGSVC,1KG-ONT	No	0.034	Yes	NA,NA	NA	NA
chr5:898599	160620	DEL	1122	0.9152	0.3275	5	TRIP13(0.19213,0.592)	NA	TRIP13(0.19213,0.592)	NA	NA	NA	NA	NA	NA	Yes	ID=5-897477-897872-CAGTCAGTGTGTGGGGAAACAGGTGGATTTGGATGGGCTCTGGCAGGCCAAGCCCAGGGCTTCATT,5-898005-898862-CAGTCAGTGTGTGGGGAAACAGGTGGATTTGGATGGGCTCTGGCAGGCCAAGCCCAGGGCTTCATT,5-898929-899061-CAGTCAGTGTGTGGGGAAACAGGTGGATTTGGATGGGCTCTGGCAGGCCAAGCCCAGGGCTTCATG;MOTIFS=CAGTCAGTGTGTGGGGAAACAGGTGGATTTGGATGGGCTCTGGCAGGCCAAGCCCAGGGCTTCATT,CAGTCAGTGTGTGGGGAAACAGGTGGATTTGGATGGGCTCTGGCAGGCCAAGCCCAGGGCTTCATG;STRUC=<VC190238>	HPRC,HGSVC,1KG-ONT	No	0.034	No	NA,NA	NA	NA
chr5:898611	160621	DEL	265	0.8636	0.5821	10	TRIP13(0.19213,0.592)	NA	TRIP13(0.19213,0.592)	NA	NA	NA	NA	NA	NA	Yes	ID=5-897477-897872-CAGTCAGTGTGTGGGGAAACAGGTGGATTTGGATGGGCTCTGGCAGGCCAAGCCCAGGGCTTCATT,5-898005-898862-CAGTCAGTGTGTGGGGAAACAGGTGGATTTGGATGGGCTCTGGCAGGCCAAGCCCAGGGCTTCATT,5-898929-899061-CAGTCAGTGTGTGGGGAAACAGGTGGATTTGGATGGGCTCTGGCAGGCCAAGCCCAGGGCTTCATG;MOTIFS=CAGTCAGTGTGTGGGGAAACAGGTGGATTTGGATGGGCTCTGGCAGGCCAAGCCCAGGGCTTCATT,CAGTCAGTGTGTGGGGAAACAGGTGGATTTGGATGGGCTCTGGCAGGCCAAGCCCAGGGCTTCATG;STRUC=<VC190238>	HPRC,HGSVC	No	0.062	No	NA,NA	NA	NA
chr5:898797	160622	DEL	66	0.8638	0.4925	2	TRIP13(0.19213,0.592)	NA	TRIP13(0.19213,0.592)	NA	NA	NA	NA	NA	NA	Yes	ID=5-897477-897872-CAGTCAGTGTGTGGGGAAACAGGTGGATTTGGATGGGCTCTGGCAGGCCAAGCCCAGGGCTTCATT,5-898005-898862-CAGTCAGTGTGTGGGGAAACAGGTGGATTTGGATGGGCTCTGGCAGGCCAAGCCCAGGGCTTCATT,5-898929-899061-CAGTCAGTGTGTGGGGAAACAGGTGGATTTGGATGGGCTCTGGCAGGCCAAGCCCAGGGCTTCATG;MOTIFS=CAGTCAGTGTGTGGGGAAACAGGTGGATTTGGATGGGCTCTGGCAGGCCAAGCCCAGGGCTTCATT,CAGTCAGTGTGTGGGGAAACAGGTGGATTTGGATGGGCTCTGGCAGGCCAAGCCCAGGGCTTCATG;STRUC=<VC190238>	HPRC,HGSVC,1KG-ONT	No	0.134	No	NA,NA	NA	NA
chr5:898797	160623	DEL	858	0.8105	0.6606	6	TRIP13(0.19213,0.592)	NA	TRIP13(0.19213,0.592)	NA	NA	NA	NA	NA	NA	Yes	ID=5-897477-897872-CAGTCAGTGTGTGGGGAAACAGGTGGATTTGGATGGGCTCTGGCAGGCCAAGCCCAGGGCTTCATT,5-898005-898862-CAGTCAGTGTGTGGGGAAACAGGTGGATTTGGATGGGCTCTGGCAGGCCAAGCCCAGGGCTTCATT,5-898929-899061-CAGTCAGTGTGTGGGGAAACAGGTGGATTTGGATGGGCTCTGGCAGGCCAAGCCCAGGGCTTCATG;MOTIFS=CAGTCAGTGTGTGGGGAAACAGGTGGATTTGGATGGGCTCTGGCAGGCCAAGCCCAGGGCTTCATT,CAGTCAGTGTGTGGGGAAACAGGTGGATTTGGATGGGCTCTGGCAGGCCAAGCCCAGGGCTTCATG;STRUC=<VC190238>	HPRC,1KG-ONT	No	0.034	No	NA,NA	NA	NA
chr5:898929	160624	INS	2574	0.8761	0.4503	5	TRIP13(0.19213,0.592)	NA	TRIP13(0.19213,0.592)	NA	NA	NA	NA	NA	NA	Yes	ID=5-897477-897872-CAGTCAGTGTGTGGGGAAACAGGTGGATTTGGATGGGCTCTGGCAGGCCAAGCCCAGGGCTTCATT,5-898005-898862-CAGTCAGTGTGTGGGGAAACAGGTGGATTTGGATGGGCTCTGGCAGGCCAAGCCCAGGGCTTCATT,5-898929-899061-CAGTCAGTGTGTGGGGAAACAGGTGGATTTGGATGGGCTCTGGCAGGCCAAGCCCAGGGCTTCATG;MOTIFS=CAGTCAGTGTGTGGGGAAACAGGTGGATTTGGATGGGCTCTGGCAGGCCAAGCCCAGGGCTTCATT,CAGTCAGTGTGTGGGGAAACAGGTGGATTTGGATGGGCTCTGGCAGGCCAAGCCCAGGGCTTCATG;STRUC=<VC190238>	NA	No	0.354	No	NA,NA	NA	NA
chr5:898929	160626	DEL	792	0.8153	0.6931	37	TRIP13(0.19213,0.592)	NA	TRIP13(0.19213,0.592)	NA	NA	NA	NA	NA	NA	Yes	ID=5-897477-897872-CAGTCAGTGTGTGGGGAAACAGGTGGATTTGGATGGGCTCTGGCAGGCCAAGCCCAGGGCTTCATT,5-898005-898862-CAGTCAGTGTGTGGGGAAACAGGTGGATTTGGATGGGCTCTGGCAGGCCAAGCCCAGGGCTTCATT,5-898929-899061-CAGTCAGTGTGTGGGGAAACAGGTGGATTTGGATGGGCTCTGGCAGGCCAAGCCCAGGGCTTCATG;MOTIFS=CAGTCAGTGTGTGGGGAAACAGGTGGATTTGGATGGGCTCTGGCAGGCCAAGCCCAGGGCTTCATT,CAGTCAGTGTGTGGGGAAACAGGTGGATTTGGATGGGCTCTGGCAGGCCAAGCCCAGGGCTTCATG;STRUC=<VC190238>	HPRC,1KG-ONT	No	0.036	No	NA,NA	NA	NA
chr5:898971	160627	DEL	986	0.8242	0.6294	50	TRIP13(0.19213,0.592)	NA	TRIP13(0.19213,0.592)	NA	NA	NA	NA	NA	NA	Yes	ID=5-897477-897872-CAGTCAGTGTGTGGGGAAACAGGTGGATTTGGATGGGCTCTGGCAGGCCAAGCCCAGGGCTTCATT,5-898005-898862-CAGTCAGTGTGTGGGGAAACAGGTGGATTTGGATGGGCTCTGGCAGGCCAAGCCCAGGGCTTCATT,5-898929-899061-CAGTCAGTGTGTGGGGAAACAGGTGGATTTGGATGGGCTCTGGCAGGCCAAGCCCAGGGCTTCATG;MOTIFS=CAGTCAGTGTGTGGGGAAACAGGTGGATTTGGATGGGCTCTGGCAGGCCAAGCCCAGGGCTTCATT,CAGTCAGTGTGTGGGGAAACAGGTGGATTTGGATGGGCTCTGGCAGGCCAAGCCCAGGGCTTCATG;STRUC=<VC190238>	HPRC,HGSVC,1KG-ONT	No	0.111	No	NA,NA	NA	NA
chr5:898995	160628	INS	198	0.8149	0.6668	16	TRIP13(0.19213,0.592)	NA	TRIP13(0.19213,0.592)	NA	NA	NA	NA	NA	NA	Yes	ID=5-897477-897872-CAGTCAGTGTGTGGGGAAACAGGTGGATTTGGATGGGCTCTGGCAGGCCAAGCCCAGGGCTTCATT,5-898005-898862-CAGTCAGTGTGTGGGGAAACAGGTGGATTTGGATGGGCTCTGGCAGGCCAAGCCCAGGGCTTCATT,5-898929-899061-CAGTCAGTGTGTGGGGAAACAGGTGGATTTGGATGGGCTCTGGCAGGCCAAGCCCAGGGCTTCATG;MOTIFS=CAGTCAGTGTGTGGGGAAACAGGTGGATTTGGATGGGCTCTGGCAGGCCAAGCCCAGGGCTTCATT,CAGTCAGTGTGTGGGGAAACAGGTGGATTTGGATGGGCTCTGGCAGGCCAAGCCCAGGGCTTCATG;STRUC=<VC190238>	NA	No	0.354	Yes	NA,NA	NA	NA
chr5:899030	160629	DEL	67	0.8397	0.5999	4	TRIP13(0.19213,0.592)	NA	TRIP13(0.19213,0.592)	NA	NA	NA	NA	NA	NA	Yes	ID=5-897477-897872-CAGTCAGTGTGTGGGGAAACAGGTGGATTTGGATGGGCTCTGGCAGGCCAAGCCCAGGGCTTCATT,5-898005-898862-CAGTCAGTGTGTGGGGAAACAGGTGGATTTGGATGGGCTCTGGCAGGCCAAGCCCAGGGCTTCATT,5-898929-899061-CAGTCAGTGTGTGGGGAAACAGGTGGATTTGGATGGGCTCTGGCAGGCCAAGCCCAGGGCTTCATG;MOTIFS=CAGTCAGTGTGTGGGGAAACAGGTGGATTTGGATGGGCTCTGGCAGGCCAAGCCCAGGGCTTCATT,CAGTCAGTGTGTGGGGAAACAGGTGGATTTGGATGGGCTCTGGCAGGCCAAGCCCAGGGCTTCATG;STRUC=<VC190238>	HPRC,HGSVC,1KG-ONT	No	0.103	Yes	NA,NA	NA	NA
chr5:899191	160630	DEL	656	0.834	0.6194	3	TRIP13(0.19213,0.592)	NA	TRIP13(0.19213,0.592)	NA	NA	NA	NA	NA	NA	Yes	ID=5-897477-897872-CAGTCAGTGTGTGGGGAAACAGGTGGATTTGGATGGGCTCTGGCAGGCCAAGCCCAGGGCTTCATT,5-898005-898862-CAGTCAGTGTGTGGGGAAACAGGTGGATTTGGATGGGCTCTGGCAGGCCAAGCCCAGGGCTTCATT,5-898929-899061-CAGTCAGTGTGTGGGGAAACAGGTGGATTTGGATGGGCTCTGGCAGGCCAAGCCCAGGGCTTCATG;MOTIFS=CAGTCAGTGTGTGGGGAAACAGGTGGATTTGGATGGGCTCTGGCAGGCCAAGCCCAGGGCTTCATT,CAGTCAGTGTGTGGGGAAACAGGTGGATTTGGATGGGCTCTGGCAGGCCAAGCCCAGGGCTTCATG;STRUC=<VC190238>	HPRC,HGSVC,1KG-ONT	No	0.035	No	NA,NA	NA	NA
chr5:899193	160631	INS	132	0.8296	0.6252	105	TRIP13(0.19213,0.592)	NA	TRIP13(0.19213,0.592)	NA	NA	NA	NA	NA	NA	Yes	ID=5-897477-897872-CAGTCAGTGTGTGGGGAAACAGGTGGATTTGGATGGGCTCTGGCAGGCCAAGCCCAGGGCTTCATT,5-898005-898862-CAGTCAGTGTGTGGGGAAACAGGTGGATTTGGATGGGCTCTGGCAGGCCAAGCCCAGGGCTTCATT,5-898929-899061-CAGTCAGTGTGTGGGGAAACAGGTGGATTTGGATGGGCTCTGGCAGGCCAAGCCCAGGGCTTCATG;MOTIFS=CAGTCAGTGTGTGGGGAAACAGGTGGATTTGGATGGGCTCTGGCAGGCCAAGCCCAGGGCTTCATT,CAGTCAGTGTGTGGGGAAACAGGTGGATTTGGATGGGCTCTGGCAGGCCAAGCCCAGGGCTTCATG;STRUC=<VC190238>	NA	No	0.354	Yes	NA,NA	NA	NA
chr5:899259	160632	INS	264	0.8444	0.5877	46	TRIP13(0.19213,0.592)	NA	TRIP13(0.19213,0.592)	NA	NA	NA	NA	NA	NA	Yes	ID=5-897477-897872-CAGTCAGTGTGTGGGGAAACAGGTGGATTTGGATGGGCTCTGGCAGGCCAAGCCCAGGGCTTCATT,5-898005-898862-CAGTCAGTGTGTGGGGAAACAGGTGGATTTGGATGGGCTCTGGCAGGCCAAGCCCAGGGCTTCATT,5-898929-899061-CAGTCAGTGTGTGGGGAAACAGGTGGATTTGGATGGGCTCTGGCAGGCCAAGCCCAGGGCTTCATG;MOTIFS=CAGTCAGTGTGTGGGGAAACAGGTGGATTTGGATGGGCTCTGGCAGGCCAAGCCCAGGGCTTCATT,CAGTCAGTGTGTGGGGAAACAGGTGGATTTGGATGGGCTCTGGCAGGCCAAGCCCAGGGCTTCATG;STRUC=<VC190238>	NA	No	0.354	Yes	NA,NA	NA	NA
chr5:899325	160634	DEL	396	0.8271	0.639	4	TRIP13(0.19213,0.592)	NA	TRIP13(0.19213,0.592)	NA	NA	NA	NA	NA	NA	Yes	ID=5-897477-897872-CAGTCAGTGTGTGGGGAAACAGGTGGATTTGGATGGGCTCTGGCAGGCCAAGCCCAGGGCTTCATT,5-898005-898862-CAGTCAGTGTGTGGGGAAACAGGTGGATTTGGATGGGCTCTGGCAGGCCAAGCCCAGGGCTTCATT,5-898929-899061-CAGTCAGTGTGTGGGGAAACAGGTGGATTTGGATGGGCTCTGGCAGGCCAAGCCCAGGGCTTCATG;MOTIFS=CAGTCAGTGTGTGGGGAAACAGGTGGATTTGGATGGGCTCTGGCAGGCCAAGCCCAGGGCTTCATT,CAGTCAGTGTGTGGGGAAACAGGTGGATTTGGATGGGCTCTGGCAGGCCAAGCCCAGGGCTTCATG;STRUC=<VC190238>	HPRC,HGSVC,1KG-ONT	No	0.035	Yes	NA,NA	NA	NA
chr5:899325	160633	DEL	132	0.8702	0.4891	21	TRIP13(0.19213,0.592)	NA	TRIP13(0.19213,0.592)	NA	NA	NA	NA	NA	NA	Yes	ID=5-897477-897872-CAGTCAGTGTGTGGGGAAACAGGTGGATTTGGATGGGCTCTGGCAGGCCAAGCCCAGGGCTTCATT,5-898005-898862-CAGTCAGTGTGTGGGGAAACAGGTGGATTTGGATGGGCTCTGGCAGGCCAAGCCCAGGGCTTCATT,5-898929-899061-CAGTCAGTGTGTGGGGAAACAGGTGGATTTGGATGGGCTCTGGCAGGCCAAGCCCAGGGCTTCATG;MOTIFS=CAGTCAGTGTGTGGGGAAACAGGTGGATTTGGATGGGCTCTGGCAGGCCAAGCCCAGGGCTTCATT,CAGTCAGTGTGTGGGGAAACAGGTGGATTTGGATGGGCTCTGGCAGGCCAAGCCCAGGGCTTCATG;STRUC=<VC190238>	HPRC,HGSVC	No	0.102	Yes	NA,NA	NA	NA
chr5:899390	160635	DEL	202	0.8908	0.5028	8	TRIP13(0.19213,0.592)	NA	TRIP13(0.19213,0.592)	NA	NA	NA	NA	NA	NA	Yes	ID=5-897477-897872-CAGTCAGTGTGTGGGGAAACAGGTGGATTTGGATGGGCTCTGGCAGGCCAAGCCCAGGGCTTCATT,5-898005-898862-CAGTCAGTGTGTGGGGAAACAGGTGGATTTGGATGGGCTCTGGCAGGCCAAGCCCAGGGCTTCATT,5-898929-899061-CAGTCAGTGTGTGGGGAAACAGGTGGATTTGGATGGGCTCTGGCAGGCCAAGCCCAGGGCTTCATG;MOTIFS=CAGTCAGTGTGTGGGGAAACAGGTGGATTTGGATGGGCTCTGGCAGGCCAAGCCCAGGGCTTCATT,CAGTCAGTGTGTGGGGAAACAGGTGGATTTGGATGGGCTCTGGCAGGCCAAGCCCAGGGCTTCATG;STRUC=<VC190238>	HPRC,HGSVC	No	0.043	Yes	NA,NA	NA	NA
chr5:899523	160636	INS	66	0.817	0.6788	15	TRIP13(0.19213,0.592)	NA	TRIP13(0.19213,0.592)	NA	NA	NA	NA	NA	NA	Yes	ID=5-897477-897872-CAGTCAGTGTGTGGGGAAACAGGTGGATTTGGATGGGCTCTGGCAGGCCAAGCCCAGGGCTTCATT,5-898005-898862-CAGTCAGTGTGTGGGGAAACAGGTGGATTTGGATGGGCTCTGGCAGGCCAAGCCCAGGGCTTCATT,5-898929-899061-CAGTCAGTGTGTGGGGAAACAGGTGGATTTGGATGGGCTCTGGCAGGCCAAGCCCAGGGCTTCATG;MOTIFS=CAGTCAGTGTGTGGGGAAACAGGTGGATTTGGATGGGCTCTGGCAGGCCAAGCCCAGGGCTTCATT,CAGTCAGTGTGTGGGGAAACAGGTGGATTTGGATGGGCTCTGGCAGGCCAAGCCCAGGGCTTCATG;STRUC=<VC190238>	HPRC,HGSVC	No	0.354	Yes	NA,NA	NA	NA
chr5:899523	160637	INS	330	0.8795	0.4336	6	TRIP13(0.19213,0.592)	NA	TRIP13(0.19213,0.592)	NA	NA	NA	NA	NA	NA	Yes	ID=5-897477-897872-CAGTCAGTGTGTGGGGAAACAGGTGGATTTGGATGGGCTCTGGCAGGCCAAGCCCAGGGCTTCATT,5-898005-898862-CAGTCAGTGTGTGGGGAAACAGGTGGATTTGGATGGGCTCTGGCAGGCCAAGCCCAGGGCTTCATT,5-898929-899061-CAGTCAGTGTGTGGGGAAACAGGTGGATTTGGATGGGCTCTGGCAGGCCAAGCCCAGGGCTTCATG;MOTIFS=CAGTCAGTGTGTGGGGAAACAGGTGGATTTGGATGGGCTCTGGCAGGCCAAGCCCAGGGCTTCATT,CAGTCAGTGTGTGGGGAAACAGGTGGATTTGGATGGGCTCTGGCAGGCCAAGCCCAGGGCTTCATG;STRUC=<VC190238>	NA	No	0.354	No	NA,NA	NA	NA
chr5:899655	160638	INS	198	0.8709	0.4676	12	TRIP13(0.19213,0.592)	NA	TRIP13(0.19213,0.592)	NA	NA	NA	NA	NA	NA	Yes	ID=5-897477-897872-CAGTCAGTGTGTGGGGAAACAGGTGGATTTGGATGGGCTCTGGCAGGCCAAGCCCAGGGCTTCATT,5-898005-898862-CAGTCAGTGTGTGGGGAAACAGGTGGATTTGGATGGGCTCTGGCAGGCCAAGCCCAGGGCTTCATT,5-898929-899061-CAGTCAGTGTGTGGGGAAACAGGTGGATTTGGATGGGCTCTGGCAGGCCAAGCCCAGGGCTTCATG;MOTIFS=CAGTCAGTGTGTGGGGAAACAGGTGGATTTGGATGGGCTCTGGCAGGCCAAGCCCAGGGCTTCATT,CAGTCAGTGTGTGGGGAAACAGGTGGATTTGGATGGGCTCTGGCAGGCCAAGCCCAGGGCTTCATG;STRUC=<VC190238>	NA	No	0.354	No	NA,NA	NA	NA
chr5:899852	160639	INS	70	0.8362	0.5907	7	TRIP13(0.19213,0.592)	NA	TRIP13(0.19213,0.592)	NA	NA	NA	NA	NA	NA	Yes	ID=5-897477-897872-CAGTCAGTGTGTGGGGAAACAGGTGGATTTGGATGGGCTCTGGCAGGCCAAGCCCAGGGCTTCATT,5-898005-898862-CAGTCAGTGTGTGGGGAAACAGGTGGATTTGGATGGGCTCTGGCAGGCCAAGCCCAGGGCTTCATT,5-898929-899061-CAGTCAGTGTGTGGGGAAACAGGTGGATTTGGATGGGCTCTGGCAGGCCAAGCCCAGGGCTTCATG;MOTIFS=CAGTCAGTGTGTGGGGAAACAGGTGGATTTGGATGGGCTCTGGCAGGCCAAGCCCAGGGCTTCATT,CAGTCAGTGTGTGGGGAAACAGGTGGATTTGGATGGGCTCTGGCAGGCCAAGCCCAGGGCTTCATG;STRUC=<VC190238>	HPRC,HGSVC	No	0.354	No	NA,NA	NA	NA
chr5:899956	160640	INS	66	0.9007	0.4061	6	TRIP13(0.19213,0.592)	NA	TRIP13(0.19213,0.592)	NA	NA	NA	NA	NA	NA	Yes	ID=5-897477-897872-CAGTCAGTGTGTGGGGAAACAGGTGGATTTGGATGGGCTCTGGCAGGCCAAGCCCAGGGCTTCATT,5-898005-898862-CAGTCAGTGTGTGGGGAAACAGGTGGATTTGGATGGGCTCTGGCAGGCCAAGCCCAGGGCTTCATT,5-898929-899061-CAGTCAGTGTGTGGGGAAACAGGTGGATTTGGATGGGCTCTGGCAGGCCAAGCCCAGGGCTTCATG;MOTIFS=CAGTCAGTGTGTGGGGAAACAGGTGGATTTGGATGGGCTCTGGCAGGCCAAGCCCAGGGCTTCATT,CAGTCAGTGTGTGGGGAAACAGGTGGATTTGGATGGGCTCTGGCAGGCCAAGCCCAGGGCTTCATG;STRUC=<VC190238>	HPRC,HGSVC	No	2.103	Yes	NA,NA	NA	NA
chr5:915397	160641	DEL	56	0.9497	0.2919	26	TRIP13(0.19213,0.592)	NA	TRIP13(0.19213,0.592)	NA	NA	NA	NA	NA	NA	No	NA	HPRC,HGSVC,1KG-ONT	No	0.103	Yes	NA,NA	NA	NA
chr5:917523	160642	INS	321	0.9276	0.328	2	TRIP13(0.19213,0.592)	NA	TRIP13(0.19213,0.592)	NA	NA	NA	NA	NA	NA	No	NA	NA	Yes	2.972	Yes	NA,NA	NA	NA
chr5:930834	160643	INS	66	0.9266	0.2855	1	NA	NA	NA	NA	NA	NA	NA	NA	NA	No	NA	NA	No	3.242	No	NA,NA	NA	NA
chr5:944485	160644	INS	125	0.9028	0.3647	38	NA	NA	NA	NA	NA	NA	NA	NA	NA	No	NA	1KG-ONT	No	6.151	Yes	NA,NA	NA	NA
chr5:944715	160645	DEL	54	0.8347	0.6091	1	NA	NA	NA	NA	NA	NA	NA	NA	NA	No	NA	NA	No	4.129	No	NA,NA	NA	NA
chr5:944754	160646	DEL	231	0.8306	0.629	5	NA	NA	NA	NA	NA	NA	NA	NA	NA	No	NA	1KG-ONT	Yes	4.289	Yes	NA,NA	NA	NA
chr5:944920	160647	DEL	142	0.8803	0.4324	41	NA	NA	NA	NA	NA	NA	NA	NA	NA	No	NA	HPRC,HGSVC,1KG-ONT	Yes	4.171	Yes	NA,NA	NA	NA
chr5:944947	160649	DEL	116	0.9581	0.1649	49	NA	NA	NA	NA	NA	NA	NA	NA	NA	No	NA	HPRC,HGSVC,1KG-ONT	Yes	4.12	Yes	NA,NA	NA	NA
chr5:944947	160648	INS	116	0.8747	0.5419	13	NA	NA	NA	NA	NA	NA	NA	NA	NA	No	NA	1KG-ONT	No	1.859	Yes	NA,NA	NA	NA
chr5:955723	160650	INS	72	0.8588	0.5186	57	NA	NA	NA	NA	NA	NA	NA	NA	NA	No	NA	HPRC,HGSVC,1KG-ONT	Yes	1.992	Yes	NA,NA	NA	NA
chr5:958363	160651	INS	120	0.8803	0.4513	47	NA	NA	NA	NA	NA	NA	NA	NA	enhancer	No	NA	HPRC,HGSVC	No	0.146	Yes	NA,NA	NA	NA
chr5:958363	160652	INS	62	0.8928	0.3925	2	NA	NA	NA	NA	NA	NA	NA	NA	enhancer	No	NA	HPRC,HGSVC,1KG-ONT	No	0.146	No	NA,NA	NA	NA
chr5:958506	160653	INS	60	0.9004	0.3779	76	NA	NA	NA	NA	NA	NA	NA	NA	enhancer	No	ID=5-958363-958483-TCAGGGAAGGGCACCTCCCCACGCTGGCACAGGGTCTCAGCACAGGGGACACTGCGGCAC;MOTIFS=TCAGGGAAGGGCACCTCCCCACGCTGGCACAGGGTCTCAGCACAGGGGACACTGCGGCAC;STRUC=(TCAGGGAAGGGCACCTCCCCACGCTGGCACAGGGTCTCAGCACAGGGGACACTGCGGCAC)n	HPRC,HGSVC,1KG-ONT	No	0.146	Yes	NA,NA	NA	NA
chr5:959950	160654	DEL	1675	0.8484	0.574	2	NA	NA	NA	NA	NA	NA	NA	NA	enhancer	No	ID=5-960262-960279-CCCCA;MOTIFS=CCCCA;STRUC=(CCCCA)n,ID=5-960656-960666-CTG;MOTIFS=CTG;STRUC=<TR2848204>,ID=5-960774-960783-TGA;MOTIFS=TGA;STRUC=<TR2848205>	NA	Yes	0.177	No	NA,NA	NA	NA
chr5:963370	160655	INS	333	0.9007	0.3292	3	NA	NA	NA	NA	NA	NA	NA	NA	enhancer	No	NA	NA	Yes	1.992	No	NA,NA	NA	NA
chr5:975113	160656	INS	68	0.8616	0.5131	2	NA	NA	NA	NA	NA	NA	NA	NA	NA	No	NA	NA	No	2.538	Yes	NA,NA	NA	NA
chr5:975178	160657	DEL	68	0.822	0.6332	3	NA	NA	NA	NA	NA	NA	NA	NA	NA	No	NA	NA	No	0.752	No	NA,NA	NA	NA
chr5:975188	160658	INS	136	0.8411	0.5821	1	NA	NA	NA	NA	NA	NA	NA	NA	NA	No	NA	NA	No	4.55	No	NA,NA	NA	NA
chr5:975506	160659	DEL	136	0.8456	0.5683	1	NA	NA	NA	NA	NA	NA	NA	NA	NA	No	NA	HPRC,HGSVC	No	0.713	No	NA,NA	NA	NA
chr5:975541	160660	INS	204	0.8664	0.481	7	NA	NA	NA	NA	NA	NA	NA	NA	NA	No	NA	HPRC,HGSVC,1KG-ONT	No	1.616	No	NA,NA	NA	NA
chr5:975586	160661	DEL	680	0.8692	0.4853	1	NA	NA	NA	NA	NA	NA	NA	NA	NA	No	ID=5-975926-976214-TGGTCTATTCACACAACGGAACGTCGCTCAGCCCTTCTCCATCCATGGACGAATGGGTACGCGCACTG;MOTIFS=TGGTCTATTCACACAACGGAACGTCGCTCAGCCCTTCTCCATCCATGGACGAATGGGTACGCGCACTG;STRUC=(TGGTCTATTCACACAACGGAACGTCGCTCAGCCCTTCTCCATCCATGGACGAATGGGTACGCGCACTG)n	NA	No	0.595	No	NA,NA	NA	NA
chr5:975636	160662	INS	340	0.8227	0.659	4	NA	NA	NA	NA	NA	NA	NA	NA	NA	No	NA	HPRC,HGSVC,1KG-ONT	No	1.616	No	NA,NA	NA	NA
chr5:975676	160663	INS	136	0.8096	0.6962	4	NA	NA	NA	NA	NA	NA	NA	NA	NA	No	NA	HPRC,HGSVC,1KG-ONT	No	2.538	Yes	NA,NA	NA	NA
chr5:975677	160664	DEL	204	0.8469	0.5637	5	NA	NA	NA	NA	NA	NA	NA	NA	NA	No	NA	HPRC,HGSVC,1KG-ONT	No	0.647	Yes	NA,NA	NA	NA
chr5:975680	160665	INS	68	0.8612	0.5488	3	NA	NA	NA	NA	NA	NA	NA	NA	NA	No	NA	HPRC,HGSVC,1KG-ONT	No	2.538	No	NA,NA	NA	NA
chr5:975716	160666	INS	408	0.8256	0.6354	1	NA	NA	NA	NA	NA	NA	NA	NA	NA	No	NA	HGSVC	No	2.538	No	NA,NA	NA	NA
chr5:975767	160667	DEL	136	0.9134	0.3227	12	NA	NA	NA	NA	NA	NA	NA	NA	NA	No	ID=5-975926-976214-TGGTCTATTCACACAACGGAACGTCGCTCAGCCCTTCTCCATCCATGGACGAATGGGTACGCGCACTG;MOTIFS=TGGTCTATTCACACAACGGAACGTCGCTCAGCCCTTCTCCATCCATGGACGAATGGGTACGCGCACTG;STRUC=(TGGTCTATTCACACAACGGAACGTCGCTCAGCCCTTCTCCATCCATGGACGAATGGGTACGCGCACTG)n	HPRC,HGSVC	No	0.608	No	NA,NA	NA	NA
chr5:975783	160668	DEL	68	0.9145	0.3032	21	NA	NA	NA	NA	NA	NA	NA	NA	NA	No	NA	HPRC,HGSVC,1KG-ONT	No	0.652	Yes	NA,NA	NA	NA
chr5:975814	160669	DEL	68	0.9144	0.5023	4	NA	NA	NA	NA	NA	NA	NA	NA	NA	No	NA	HPRC,HGSVC,1KG-ONT	No	0.625	Yes	NA,NA	NA	NA
chr5:975883	160670	INS	68	0.8422	0.5594	2	NA	NA	NA	NA	NA	NA	NA	NA	NA	No	NA	HPRC,HGSVC,1KG-ONT	No	0.111	No	NA,NA	NA	NA
chr5:975883	160671	DEL	68	0.9537	0.1809	1	NA	NA	NA	NA	NA	NA	NA	NA	NA	No	ID=5-975926-976214-TGGTCTATTCACACAACGGAACGTCGCTCAGCCCTTCTCCATCCATGGACGAATGGGTACGCGCACTG;MOTIFS=TGGTCTATTCACACAACGGAACGTCGCTCAGCCCTTCTCCATCCATGGACGAATGGGTACGCGCACTG;STRUC=(TGGTCTATTCACACAACGGAACGTCGCTCAGCCCTTCTCCATCCATGGACGAATGGGTACGCGCACTG)n	HPRC,HGSVC,1KG-ONT	No	0.165	No	NA,NA	NA	NA
chr5:975884	160672	INS	272	0.8654	0.5033	3	NA	NA	NA	NA	NA	NA	NA	NA	NA	No	NA	HPRC,HGSVC,1KG-ONT	No	0.111	Yes	NA,NA	NA	NA
chr5:975903	160673	INS	68	0.9019	0.3675	11	NA	NA	NA	NA	NA	NA	NA	NA	NA	No	ID=5-975926-976214-TGGTCTATTCACACAACGGAACGTCGCTCAGCCCTTCTCCATCCATGGACGAATGGGTACGCGCACTG;MOTIFS=TGGTCTATTCACACAACGGAACGTCGCTCAGCCCTTCTCCATCCATGGACGAATGGGTACGCGCACTG;STRUC=(TGGTCTATTCACACAACGGAACGTCGCTCAGCCCTTCTCCATCCATGGACGAATGGGTACGCGCACTG)n	HPRC,HGSVC,1KG-ONT	No	0.111	Yes	NA,NA	NA	NA
chr5:975908	160674	INS	136	0.9126	0.3304	34	NA	NA	NA	NA	NA	NA	NA	NA	NA	No	ID=5-975926-976214-TGGTCTATTCACACAACGGAACGTCGCTCAGCCCTTCTCCATCCATGGACGAATGGGTACGCGCACTG;MOTIFS=TGGTCTATTCACACAACGGAACGTCGCTCAGCCCTTCTCCATCCATGGACGAATGGGTACGCGCACTG;STRUC=(TGGTCTATTCACACAACGGAACGTCGCTCAGCCCTTCTCCATCCATGGACGAATGGGTACGCGCACTG)n	HPRC,HGSVC,1KG-ONT	No	0.111	Yes	NA,NA	NA	NA
chr5:975926	160681	INS	1359	0.8445	0.5609	5	NA	NA	NA	NA	NA	NA	NA	NA	NA	No	ID=5-975926-976214-TGGTCTATTCACACAACGGAACGTCGCTCAGCCCTTCTCCATCCATGGACGAATGGGTACGCGCACTG;MOTIFS=TGGTCTATTCACACAACGGAACGTCGCTCAGCCCTTCTCCATCCATGGACGAATGGGTACGCGCACTG;STRUC=(TGGTCTATTCACACAACGGAACGTCGCTCAGCCCTTCTCCATCCATGGACGAATGGGTACGCGCACTG)n	NA	No	0.111	Yes	NA,NA	NA	NA
chr5:975926	160679	INS	340	0.8716	0.4528	17	NA	NA	NA	NA	NA	NA	NA	NA	NA	No	ID=5-975926-976214-TGGTCTATTCACACAACGGAACGTCGCTCAGCCCTTCTCCATCCATGGACGAATGGGTACGCGCACTG;MOTIFS=TGGTCTATTCACACAACGGAACGTCGCTCAGCCCTTCTCCATCCATGGACGAATGGGTACGCGCACTG;STRUC=(TGGTCTATTCACACAACGGAACGTCGCTCAGCCCTTCTCCATCCATGGACGAATGGGTACGCGCACTG)n	HPRC,HGSVC,1KG-ONT	No	0.111	Yes	NA,NA	NA	NA
chr5:975926	160680	INS	407	0.8038	0.6752	3	NA	NA	NA	NA	NA	NA	NA	NA	NA	No	ID=5-975926-976214-TGGTCTATTCACACAACGGAACGTCGCTCAGCCCTTCTCCATCCATGGACGAATGGGTACGCGCACTG;MOTIFS=TGGTCTATTCACACAACGGAACGTCGCTCAGCCCTTCTCCATCCATGGACGAATGGGTACGCGCACTG;STRUC=(TGGTCTATTCACACAACGGAACGTCGCTCAGCCCTTCTCCATCCATGGACGAATGGGTACGCGCACTG)n	HGSVC	No	0.111	No	NA,NA	NA	NA
chr5:975926	160675	INS	68	0.9719	0.1163	123	NA	NA	NA	NA	NA	NA	NA	NA	NA	No	ID=5-975926-976214-TGGTCTATTCACACAACGGAACGTCGCTCAGCCCTTCTCCATCCATGGACGAATGGGTACGCGCACTG;MOTIFS=TGGTCTATTCACACAACGGAACGTCGCTCAGCCCTTCTCCATCCATGGACGAATGGGTACGCGCACTG;STRUC=(TGGTCTATTCACACAACGGAACGTCGCTCAGCCCTTCTCCATCCATGGACGAATGGGTACGCGCACTG)n	HPRC,HGSVC,1KG-ONT	No	0.111	Yes	NA,NA	NA	NA
chr5:975926	160678	INS	272	0.8595	0.5134	41	NA	NA	NA	NA	NA	NA	NA	NA	NA	No	ID=5-975926-976214-TGGTCTATTCACACAACGGAACGTCGCTCAGCCCTTCTCCATCCATGGACGAATGGGTACGCGCACTG;MOTIFS=TGGTCTATTCACACAACGGAACGTCGCTCAGCCCTTCTCCATCCATGGACGAATGGGTACGCGCACTG;STRUC=(TGGTCTATTCACACAACGGAACGTCGCTCAGCCCTTCTCCATCCATGGACGAATGGGTACGCGCACTG)n	HPRC,HGSVC,1KG-ONT	No	0.111	Yes	NA,NA	NA	NA
chr5:975926	160677	INS	204	0.8578	0.5313	59	NA	NA	NA	NA	NA	NA	NA	NA	NA	No	ID=5-975926-976214-TGGTCTATTCACACAACGGAACGTCGCTCAGCCCTTCTCCATCCATGGACGAATGGGTACGCGCACTG;MOTIFS=TGGTCTATTCACACAACGGAACGTCGCTCAGCCCTTCTCCATCCATGGACGAATGGGTACGCGCACTG;STRUC=(TGGTCTATTCACACAACGGAACGTCGCTCAGCCCTTCTCCATCCATGGACGAATGGGTACGCGCACTG)n	HPRC,HGSVC,1KG-ONT	No	0.111	Yes	NA,NA	NA	NA
chr5:975926	160676	INS	136	0.8089	0.6823	159	NA	NA	NA	NA	NA	NA	NA	NA	NA	No	ID=5-975926-976214-TGGTCTATTCACACAACGGAACGTCGCTCAGCCCTTCTCCATCCATGGACGAATGGGTACGCGCACTG;MOTIFS=TGGTCTATTCACACAACGGAACGTCGCTCAGCCCTTCTCCATCCATGGACGAATGGGTACGCGCACTG;STRUC=(TGGTCTATTCACACAACGGAACGTCGCTCAGCCCTTCTCCATCCATGGACGAATGGGTACGCGCACTG)n	HPRC,HGSVC,1KG-ONT	No	0.111	Yes	NA,NA	NA	NA
chr5:975926	160682	DEL	68	0.833	0.6216	229	NA	NA	NA	NA	NA	NA	NA	NA	NA	No	ID=5-975926-976214-TGGTCTATTCACACAACGGAACGTCGCTCAGCCCTTCTCCATCCATGGACGAATGGGTACGCGCACTG;MOTIFS=TGGTCTATTCACACAACGGAACGTCGCTCAGCCCTTCTCCATCCATGGACGAATGGGTACGCGCACTG;STRUC=(TGGTCTATTCACACAACGGAACGTCGCTCAGCCCTTCTCCATCCATGGACGAATGGGTACGCGCACTG)n	HPRC,HGSVC,1KG-ONT	No	0.176	Yes	NA,NA	NA	NA
chr5:975943	160684	DEL	272	0.8586	0.5299	4	NA	NA	NA	NA	NA	NA	NA	NA	NA	No	ID=5-975926-976214-TGGTCTATTCACACAACGGAACGTCGCTCAGCCCTTCTCCATCCATGGACGAATGGGTACGCGCACTG;MOTIFS=TGGTCTATTCACACAACGGAACGTCGCTCAGCCCTTCTCCATCCATGGACGAATGGGTACGCGCACTG;STRUC=(TGGTCTATTCACACAACGGAACGTCGCTCAGCCCTTCTCCATCCATGGACGAATGGGTACGCGCACTG)n	HPRC,HGSVC,1KG-ONT	No	0.403	No	NA,NA	NA	NA
chr5:975943	160683	INS	680	0.861	0.5112	1	NA	NA	NA	NA	NA	NA	NA	NA	NA	No	ID=5-975926-976214-TGGTCTATTCACACAACGGAACGTCGCTCAGCCCTTCTCCATCCATGGACGAATGGGTACGCGCACTG;MOTIFS=TGGTCTATTCACACAACGGAACGTCGCTCAGCCCTTCTCCATCCATGGACGAATGGGTACGCGCACTG;STRUC=(TGGTCTATTCACACAACGGAACGTCGCTCAGCCCTTCTCCATCCATGGACGAATGGGTACGCGCACTG)n	HGSVC	No	0.111	No	NA,NA	NA	NA
chr5:975994	160685	INS	137	0.8728	0.6315	4	NA	NA	NA	NA	NA	NA	NA	NA	NA	No	ID=5-975926-976214-TGGTCTATTCACACAACGGAACGTCGCTCAGCCCTTCTCCATCCATGGACGAATGGGTACGCGCACTG;MOTIFS=TGGTCTATTCACACAACGGAACGTCGCTCAGCCCTTCTCCATCCATGGACGAATGGGTACGCGCACTG;STRUC=(TGGTCTATTCACACAACGGAACGTCGCTCAGCCCTTCTCCATCCATGGACGAATGGGTACGCGCACTG)n	HPRC,HGSVC,1KG-ONT	No	0.111	No	NA,NA	NA	NA
chr5:976011	160686	DEL	204	0.8256	0.6431	95	NA	NA	NA	NA	NA	NA	NA	NA	NA	No	ID=5-975926-976214-TGGTCTATTCACACAACGGAACGTCGCTCAGCCCTTCTCCATCCATGGACGAATGGGTACGCGCACTG;MOTIFS=TGGTCTATTCACACAACGGAACGTCGCTCAGCCCTTCTCCATCCATGGACGAATGGGTACGCGCACTG;STRUC=(TGGTCTATTCACACAACGGAACGTCGCTCAGCCCTTCTCCATCCATGGACGAATGGGTACGCGCACTG)n	HPRC,HGSVC,1KG-ONT	No	0.279	Yes	NA,NA	NA	NA
chr5:976043	160687	INS	144	0.9042	0.3469	3	NA	NA	NA	NA	NA	NA	NA	NA	NA	No	ID=5-975926-976214-TGGTCTATTCACACAACGGAACGTCGCTCAGCCCTTCTCCATCCATGGACGAATGGGTACGCGCACTG;MOTIFS=TGGTCTATTCACACAACGGAACGTCGCTCAGCCCTTCTCCATCCATGGACGAATGGGTACGCGCACTG;STRUC=(TGGTCTATTCACACAACGGAACGTCGCTCAGCCCTTCTCCATCCATGGACGAATGGGTACGCGCACTG)n	HPRC,HGSVC,1KG-ONT	No	2.538	Yes	NA,NA	NA	NA
chr5:976079	160688	INS	476	0.905	0.3604	9	NA	NA	NA	NA	NA	NA	NA	NA	NA	No	ID=5-975926-976214-TGGTCTATTCACACAACGGAACGTCGCTCAGCCCTTCTCCATCCATGGACGAATGGGTACGCGCACTG;MOTIFS=TGGTCTATTCACACAACGGAACGTCGCTCAGCCCTTCTCCATCCATGGACGAATGGGTACGCGCACTG;STRUC=(TGGTCTATTCACACAACGGAACGTCGCTCAGCCCTTCTCCATCCATGGACGAATGGGTACGCGCACTG)n	HGSVC	No	1.616	Yes	NA,NA	NA	NA
chr5:976079	160689	INS	884	0.9159	0.313	2	NA	NA	NA	NA	NA	NA	NA	NA	NA	No	ID=5-975926-976214-TGGTCTATTCACACAACGGAACGTCGCTCAGCCCTTCTCCATCCATGGACGAATGGGTACGCGCACTG;MOTIFS=TGGTCTATTCACACAACGGAACGTCGCTCAGCCCTTCTCCATCCATGGACGAATGGGTACGCGCACTG;STRUC=(TGGTCTATTCACACAACGGAACGTCGCTCAGCCCTTCTCCATCCATGGACGAATGGGTACGCGCACTG)n	HGSVC	No	1.616	Yes	NA,NA	NA	NA
chr5:976079	160690	DEL	136	0.8089	0.6598	487	NA	NA	NA	NA	NA	NA	NA	NA	NA	No	ID=5-975926-976214-TGGTCTATTCACACAACGGAACGTCGCTCAGCCCTTCTCCATCCATGGACGAATGGGTACGCGCACTG;MOTIFS=TGGTCTATTCACACAACGGAACGTCGCTCAGCCCTTCTCCATCCATGGACGAATGGGTACGCGCACTG;STRUC=(TGGTCTATTCACACAACGGAACGTCGCTCAGCCCTTCTCCATCCATGGACGAATGGGTACGCGCACTG)n	HPRC,HGSVC	No	0.247	Yes	NA,NA	NA	NA
chr5:976147	160692	INS	544	0.8744	0.4837	1	NA	NA	NA	NA	NA	NA	NA	NA	NA	No	ID=5-975926-976214-TGGTCTATTCACACAACGGAACGTCGCTCAGCCCTTCTCCATCCATGGACGAATGGGTACGCGCACTG;MOTIFS=TGGTCTATTCACACAACGGAACGTCGCTCAGCCCTTCTCCATCCATGGACGAATGGGTACGCGCACTG;STRUC=(TGGTCTATTCACACAACGGAACGTCGCTCAGCCCTTCTCCATCCATGGACGAATGGGTACGCGCACTG)n	HGSVC	No	1.616	No	NA,NA	NA	NA
chr5:976147	160693	DEL	68	0.8139	0.6624	205	NA	NA	NA	NA	NA	NA	NA	NA	NA	No	ID=5-975926-976214-TGGTCTATTCACACAACGGAACGTCGCTCAGCCCTTCTCCATCCATGGACGAATGGGTACGCGCACTG;MOTIFS=TGGTCTATTCACACAACGGAACGTCGCTCAGCCCTTCTCCATCCATGGACGAATGGGTACGCGCACTG;STRUC=(TGGTCTATTCACACAACGGAACGTCGCTCAGCCCTTCTCCATCCATGGACGAATGGGTACGCGCACTG)n	HPRC,HGSVC,1KG-ONT	No	0.286	Yes	NA,NA	NA	NA
chr5:976147	160691	INS	748	0.8676	0.5073	4	NA	NA	NA	NA	NA	NA	NA	NA	NA	No	ID=5-975926-976214-TGGTCTATTCACACAACGGAACGTCGCTCAGCCCTTCTCCATCCATGGACGAATGGGTACGCGCACTG;MOTIFS=TGGTCTATTCACACAACGGAACGTCGCTCAGCCCTTCTCCATCCATGGACGAATGGGTACGCGCACTG;STRUC=(TGGTCTATTCACACAACGGAACGTCGCTCAGCCCTTCTCCATCCATGGACGAATGGGTACGCGCACTG)n	HGSVC	No	1.616	Yes	NA,NA	NA	NA
chr5:976214	160694	INS	1088	0.865	0.4952	1	NA	NA	NA	NA	NA	NA	NA	NA	NA	No	ID=5-975926-976214-TGGTCTATTCACACAACGGAACGTCGCTCAGCCCTTCTCCATCCATGGACGAATGGGTACGCGCACTG;MOTIFS=TGGTCTATTCACACAACGGAACGTCGCTCAGCCCTTCTCCATCCATGGACGAATGGGTACGCGCACTG;STRUC=(TGGTCTATTCACACAACGGAACGTCGCTCAGCCCTTCTCCATCCATGGACGAATGGGTACGCGCACTG)n	NA	No	2.538	No	NA,NA	NA	NA
chr5:976215	160695	INS	68	0.8928	0.4414	18	NA	NA	NA	NA	NA	NA	NA	NA	NA	No	ID=5-975926-976214-TGGTCTATTCACACAACGGAACGTCGCTCAGCCCTTCTCCATCCATGGACGAATGGGTACGCGCACTG;MOTIFS=TGGTCTATTCACACAACGGAACGTCGCTCAGCCCTTCTCCATCCATGGACGAATGGGTACGCGCACTG;STRUC=(TGGTCTATTCACACAACGGAACGTCGCTCAGCCCTTCTCCATCCATGGACGAATGGGTACGCGCACTG)n	HPRC,HGSVC,1KG-ONT	No	2.538	Yes	NA,NA	NA	NA
chr5:976215	160696	INS	1564	0.8413	0.6091	1	NA	NA	NA	NA	NA	NA	NA	NA	NA	No	ID=5-975926-976214-TGGTCTATTCACACAACGGAACGTCGCTCAGCCCTTCTCCATCCATGGACGAATGGGTACGCGCACTG;MOTIFS=TGGTCTATTCACACAACGGAACGTCGCTCAGCCCTTCTCCATCCATGGACGAATGGGTACGCGCACTG;STRUC=(TGGTCTATTCACACAACGGAACGTCGCTCAGCCCTTCTCCATCCATGGACGAATGGGTACGCGCACTG)n	HPRC	No	2.538	No	NA,NA	NA	NA
chr5:976605	160697	INS	1782	0.9262	0.2696	12	NA	NA	NA	NA	NA	NA	NA	NA	NA	No	NA	HPRC	Yes	2.416	Yes	NA,NA	NA	NA
chr5:981829	160698	INS	74	0.9557	0.373	8	NA	NA	NA	NA	NA	NA	NA	NA	NA	No	ID=5-981767-981776-CAA,5-981829-981977-TCAGCCCCACCCCGAGCAGAGACCCCAAGACCCCGGCCTGCCTCAGTCCACCTGTCCAGAGACCCCTGCCTGCC;MOTIFS=CAA,TCAGCCCCACCCCGAGCAGAGACCCCAAGACCCCGGCCTGCCTCAGTCCACCTGTCCAGAGACCCCTGCCTGCC;STRUC=<VC190244>	HPRC,HGSVC,1KG-ONT	No	0.031	Yes	NA,NA	NA	NA
chr5:981829	160699	INS	148	0.8598	0.5578	380	NA	NA	NA	NA	NA	NA	NA	NA	NA	No	ID=5-981767-981776-CAA,5-981829-981977-TCAGCCCCACCCCGAGCAGAGACCCCAAGACCCCGGCCTGCCTCAGTCCACCTGTCCAGAGACCCCTGCCTGCC;MOTIFS=CAA,TCAGCCCCACCCCGAGCAGAGACCCCAAGACCCCGGCCTGCCTCAGTCCACCTGTCCAGAGACCCCTGCCTGCC;STRUC=<VC190244>	HPRC,HGSVC,1KG-ONT	No	0.031	Yes	NA,NA	NA	NA
chr5:981829	160700	INS	149	0.8547	0.5337	163	NA	NA	NA	NA	NA	NA	NA	NA	NA	No	ID=5-981767-981776-CAA,5-981829-981977-TCAGCCCCACCCCGAGCAGAGACCCCAAGACCCCGGCCTGCCTCAGTCCACCTGTCCAGAGACCCCTGCCTGCC;MOTIFS=CAA,TCAGCCCCACCCCGAGCAGAGACCCCAAGACCCCGGCCTGCCTCAGTCCACCTGTCCAGAGACCCCTGCCTGCC;STRUC=<VC190244>	HPRC,HGSVC,1KG-ONT	No	0.031	Yes	NA,NA	NA	NA
chr5:981936	160701	DEL	74	0.8363	0.5969	10	NA	NA	NA	NA	NA	NA	NA	NA	NA	No	ID=5-981767-981776-CAA,5-981829-981977-TCAGCCCCACCCCGAGCAGAGACCCCAAGACCCCGGCCTGCCTCAGTCCACCTGTCCAGAGACCCCTGCCTGCC;MOTIFS=CAA,TCAGCCCCACCCCGAGCAGAGACCCCAAGACCCCGGCCTGCCTCAGTCCACCTGTCCAGAGACCCCTGCCTGCC;STRUC=<VC190244>	HPRC,HGSVC,1KG-ONT	No	0.017	Yes	NA,NA	NA	NA
chr5:981966	160702	INS	296	0.8409	0.5742	1	NA	NA	NA	NA	NA	NA	NA	NA	NA	No	ID=5-981767-981776-CAA,5-981829-981977-TCAGCCCCACCCCGAGCAGAGACCCCAAGACCCCGGCCTGCCTCAGTCCACCTGTCCAGAGACCCCTGCCTGCC;MOTIFS=CAA,TCAGCCCCACCCCGAGCAGAGACCCCAAGACCCCGGCCTGCCTCAGTCCACCTGTCCAGAGACCCCTGCCTGCC;STRUC=<VC190244>	HPRC,HGSVC	No	0.031	No	NA,NA	NA	NA
chr5:982000	160703	DEL	296	0.9759	0.2483	15	NA	NA	NA	NA	NA	NA	NA	NA	NA	No	ID=5-981767-981776-CAA,5-981829-981977-TCAGCCCCACCCCGAGCAGAGACCCCAAGACCCCGGCCTGCCTCAGTCCACCTGTCCAGAGACCCCTGCCTGCC;MOTIFS=CAA,TCAGCCCCACCCCGAGCAGAGACCCCAAGACCCCGGCCTGCCTCAGTCCACCTGTCCAGAGACCCCTGCCTGCC;STRUC=<VC190244>	HPRC,HGSVC,1KG-ONT	No	0.013	Yes	NA,NA	NA	NA
chr5:982065	160704	INS	74	0.8889	0.4025	51	NA	NA	NA	NA	NA	NA	NA	NA	NA	No	ID=5-981767-981776-CAA,5-981829-981977-TCAGCCCCACCCCGAGCAGAGACCCCAAGACCCCGGCCTGCCTCAGTCCACCTGTCCAGAGACCCCTGCCTGCC;MOTIFS=CAA,TCAGCCCCACCCCGAGCAGAGACCCCAAGACCCCGGCCTGCCTCAGTCCACCTGTCCAGAGACCCCTGCCTGCC;STRUC=<VC190244>	HPRC,HGSVC,1KG-ONT	No	0.031	Yes	NA,NA	NA	NA
chr5:982084	160705	DEL	222	0.8662	0.548	16	NA	NA	NA	NA	NA	NA	NA	NA	NA	No	ID=5-981767-981776-CAA,5-981829-981977-TCAGCCCCACCCCGAGCAGAGACCCCAAGACCCCGGCCTGCCTCAGTCCACCTGTCCAGAGACCCCTGCCTGCC;MOTIFS=CAA,TCAGCCCCACCCCGAGCAGAGACCCCAAGACCCCGGCCTGCCTCAGTCCACCTGTCCAGAGACCCCTGCCTGCC;STRUC=<VC190244>	HPRC,HGSVC,1KG-ONT	No	0.013	Yes	NA,NA	NA	NA
chr5:982148	160706	DEL	148	0.8275	0.6333	270	NA	NA	NA	NA	NA	NA	NA	NA	NA	No	ID=5-981767-981776-CAA,5-981829-981977-TCAGCCCCACCCCGAGCAGAGACCCCAAGACCCCGGCCTGCCTCAGTCCACCTGTCCAGAGACCCCTGCCTGCC;MOTIFS=CAA,TCAGCCCCACCCCGAGCAGAGACCCCAAGACCCCGGCCTGCCTCAGTCCACCTGTCCAGAGACCCCTGCCTGCC;STRUC=<VC190244>	HPRC,HGSVC,1KG-ONT	No	0.013	Yes	NA,NA	NA	NA
chr5:982208	160708	INS	155	0.86	0.5497	16	NA	NA	NA	NA	NA	NA	NA	NA	NA	No	ID=5-981767-981776-CAA,5-981829-981977-TCAGCCCCACCCCGAGCAGAGACCCCAAGACCCCGGCCTGCCTCAGTCCACCTGTCCAGAGACCCCTGCCTGCC;MOTIFS=CAA,TCAGCCCCACCCCGAGCAGAGACCCCAAGACCCCGGCCTGCCTCAGTCCACCTGTCCAGAGACCCCTGCCTGCC;STRUC=<VC190244>	HPRC,HGSVC,1KG-ONT	No	0.045	Yes	NA,NA	NA	NA
chr5:982222	160709	DEL	74	0.9381	0.2601	532	NA	NA	NA	NA	NA	NA	NA	NA	NA	No	ID=5-981767-981776-CAA,5-981829-981977-TCAGCCCCACCCCGAGCAGAGACCCCAAGACCCCGGCCTGCCTCAGTCCACCTGTCCAGAGACCCCTGCCTGCC;MOTIFS=CAA,TCAGCCCCACCCCGAGCAGAGACCCCAAGACCCCGGCCTGCCTCAGTCCACCTGTCCAGAGACCCCTGCCTGCC;STRUC=<VC190244>	HPRC,HGSVC,1KG-ONT	No	0.068	Yes	NA,NA	NA	NA
chr5:982263	160710	INS	222	0.8631	0.6634	22	NA	NA	NA	NA	NA	NA	NA	NA	NA	No	ID=5-981767-981776-CAA,5-981829-981977-TCAGCCCCACCCCGAGCAGAGACCCCAAGACCCCGGCCTGCCTCAGTCCACCTGTCCAGAGACCCCTGCCTGCC;MOTIFS=CAA,TCAGCCCCACCCCGAGCAGAGACCCCAAGACCCCGGCCTGCCTCAGTCCACCTGTCCAGAGACCCCTGCCTGCC;STRUC=<VC190244>	HPRC,HGSVC	No	0.139	Yes	NA,NA	NA	NA
chr5:982265	160711	INS	74	0.8736	0.5442	4	NA	NA	NA	NA	NA	NA	NA	NA	NA	No	ID=5-981767-981776-CAA,5-981829-981977-TCAGCCCCACCCCGAGCAGAGACCCCAAGACCCCGGCCTGCCTCAGTCCACCTGTCCAGAGACCCCTGCCTGCC;MOTIFS=CAA,TCAGCCCCACCCCGAGCAGAGACCCCAAGACCCCGGCCTGCCTCAGTCCACCTGTCCAGAGACCCCTGCCTGCC;STRUC=<VC190244>	HPRC,HGSVC,1KG-ONT	No	0.139	Yes	NA,NA	NA	NA
chr5:1004393	160712	DEL	106	0.8782	0.4529	3	NA	NA	NA	NA	NA	NA	NA	NA	promoter	No	NA	1KG-ONT	Yes	0.252	No	NA,NA	NA	NA
chr5:1004395	160713	DEL	153	0.8734	0.4702	1	NA	NA	NA	NA	NA	NA	NA	NA	promoter	No	NA	NA	Yes	0.289	No	NA,NA	NA	NA
chr5:1004441	160714	DEL	52	0.906	0.3345	12	NA	NA	NA	NA	NA	NA	NA	NA	promoter	No	NA	HPRC	Yes	0.243	Yes	NA,NA	NA	NA
chr5:1022312	160715	DEL	783	0.8056	0.6638	36	NKD2(3.9103e-18,1.688)	NA	NA	NA	NA	NA	NA	NA	NA	Yes	ID=5-1025208-1025533-CTGTGGGCGTCTCAGCCCGTTGTCCCTGCTCTTCCCACCCG;MOTIFS=CTGTGGGCGTCTCAGCCCGTTGTCCCTGCTCTTCCCACCCG;STRUC=(CTGTGGGCGTCTCAGCCCGTTGTCCCTGCTCTTCCCACCCG)n	HPRC,HGSVC,1KG-ONT	No	0.215	No	NA,NA	NA	NA
chr5:1022377	160716	DEL	2053	0.8484	0.574	15	NKD2(3.9103e-18,1.688)	NA	NA	NA	NA	NA	NA	NA	NA	Yes	ID=5-1025208-1025533-CTGTGGGCGTCTCAGCCCGTTGTCCCTGCTCTTCCCACCCG;MOTIFS=CTGTGGGCGTCTCAGCCCGTTGTCCCTGCTCTTCCCACCCG;STRUC=(CTGTGGGCGTCTCAGCCCGTTGTCCCTGCTCTTCCCACCCG)n	HGSVC	No	0.036	No	NA,NA	NA	NA
chr5:1022391	160717	DEL	413	0.8303	0.6406	22	NKD2(3.9103e-18,1.688)	NA	NA	NA	NA	NA	NA	NA	NA	Yes	ID=5-1025208-1025533-CTGTGGGCGTCTCAGCCCGTTGTCCCTGCTCTTCCCACCCG;MOTIFS=CTGTGGGCGTCTCAGCCCGTTGTCCCTGCTCTTCCCACCCG;STRUC=(CTGTGGGCGTCTCAGCCCGTTGTCCCTGCTCTTCCCACCCG)n	HPRC,HGSVC	No	0.016	No	NA,NA	NA	NA
chr5:1022457	160718	DEL	1603	0.8349	0.6127	170	NKD2(3.9103e-18,1.688)	NA	NA	NA	NA	NA	NA	NA	NA	Yes	ID=5-1025208-1025533-CTGTGGGCGTCTCAGCCCGTTGTCCCTGCTCTTCCCACCCG;MOTIFS=CTGTGGGCGTCTCAGCCCGTTGTCCCTGCTCTTCCCACCCG;STRUC=(CTGTGGGCGTCTCAGCCCGTTGTCCCTGCTCTTCCCACCCG)n	HGSVC	No	0.034	Yes	NA,NA	NA	NA
chr5:1022476	160719	INS	861	0.8037	0.6886	5	NKD2(3.9103e-18,1.688)	NA	NA	NA	NA	NA	NA	NA	NA	Yes	NA	NA	No	0.02	No	NA,NA	NA	NA
chr5:1022501	160720	DEL	741	0.8501	0.584	36	NKD2(3.9103e-18,1.688)	NA	NA	NA	NA	NA	NA	NA	NA	Yes	ID=5-1025208-1025533-CTGTGGGCGTCTCAGCCCGTTGTCCCTGCTCTTCCCACCCG;MOTIFS=CTGTGGGCGTCTCAGCCCGTTGTCCCTGCTCTTCCCACCCG;STRUC=(CTGTGGGCGTCTCAGCCCGTTGTCCCTGCTCTTCCCACCCG)n	HPRC,HGSVC,1KG-ONT	No	0.02	No	NA,NA	NA	NA
chr5:1022501	160721	DEL	1479	0.8464	0.5782	39	NKD2(3.9103e-18,1.688)	NA	NA	NA	NA	NA	NA	NA	NA	Yes	ID=5-1025208-1025533-CTGTGGGCGTCTCAGCCCGTTGTCCCTGCTCTTCCCACCCG;MOTIFS=CTGTGGGCGTCTCAGCCCGTTGTCCCTGCTCTTCCCACCCG;STRUC=(CTGTGGGCGTCTCAGCCCGTTGTCCCTGCTCTTCCCACCCG)n	HGSVC	No	0.034	Yes	NA,NA	NA	NA
chr5:1022501	160722	DEL	2955	0.8675	0.5081	7	NKD2(3.9103e-18,1.688)	NA	NA	NA	NA	NA	NA	NA	NA	Yes	ID=5-1025208-1025533-CTGTGGGCGTCTCAGCCCGTTGTCCCTGCTCTTCCCACCCG;MOTIFS=CTGTGGGCGTCTCAGCCCGTTGTCCCTGCTCTTCCCACCCG;STRUC=(CTGTGGGCGTCTCAGCCCGTTGTCCCTGCTCTTCCCACCCG)n	NA	Yes	0.034	Yes	NA,NA	NA	NA
chr5:1022518	160723	INS	574	0.8341	0.6322	2	NKD2(3.9103e-18,1.688)	NA	NA	NA	NA	NA	NA	NA	NA	Yes	NA	NA	No	0.02	No	NA,NA	NA	NA
chr5:1022580	160724	DEL	372	0.9177	0.3258	8	NKD2(3.9103e-18,1.688)	NA	NA	NA	NA	NA	NA	NA	NA	Yes	ID=5-1025208-1025533-CTGTGGGCGTCTCAGCCCGTTGTCCCTGCTCTTCCCACCCG;MOTIFS=CTGTGGGCGTCTCAGCCCGTTGTCCCTGCTCTTCCCACCCG;STRUC=(CTGTGGGCGTCTCAGCCCGTTGTCCCTGCTCTTCCCACCCG)n	HPRC,HGSVC	No	0.016	No	NA,NA	NA	NA
chr5:1022581	160725	DEL	1192	0.8119	0.6415	49	NKD2(3.9103e-18,1.688)	NA	NA	NA	NA	NA	NA	NA	NA	Yes	ID=5-1025208-1025533-CTGTGGGCGTCTCAGCCCGTTGTCCCTGCTCTTCCCACCCG;MOTIFS=CTGTGGGCGTCTCAGCCCGTTGTCCCTGCTCTTCCCACCCG;STRUC=(CTGTGGGCGTCTCAGCCCGTTGTCCCTGCTCTTCCCACCCG)n	HGSVC,1KG-ONT	No	0.022	Yes	NA,NA	NA	NA
chr5:1022593	160726	DEL	1848	0.8313	0.6392	44	NKD2(3.9103e-18,1.688)	NA	NA	NA	NA	NA	NA	NA	NA	Yes	ID=5-1025208-1025533-CTGTGGGCGTCTCAGCCCGTTGTCCCTGCTCTTCCCACCCG;MOTIFS=CTGTGGGCGTCTCAGCCCGTTGTCCCTGCTCTTCCCACCCG;STRUC=(CTGTGGGCGTCTCAGCCCGTTGTCCCTGCTCTTCCCACCCG)n	HGSVC	No	0.036	No	NA,NA	NA	NA
chr5:1022622	160727	DEL	1725	0.8464	0.5877	239	NKD2(3.9103e-18,1.688)	NA	NA	NA	NA	NA	NA	NA	NA	Yes	ID=5-1025208-1025533-CTGTGGGCGTCTCAGCCCGTTGTCCCTGCTCTTCCCACCCG;MOTIFS=CTGTGGGCGTCTCAGCCCGTTGTCCCTGCTCTTCCCACCCG;STRUC=(CTGTGGGCGTCTCAGCCCGTTGTCCCTGCTCTTCCCACCCG)n	HGSVC	No	0.03	Yes	NA,NA	NA	NA
chr5:1022640	160728	DEL	2627	0.912	0.3308	46	NKD2(3.9103e-18,1.688)	NA	NA	NA	NA	NA	NA	NA	NA	Yes	ID=5-1025208-1025533-CTGTGGGCGTCTCAGCCCGTTGTCCCTGCTCTTCCCACCCG;MOTIFS=CTGTGGGCGTCTCAGCCCGTTGTCCCTGCTCTTCCCACCCG;STRUC=(CTGTGGGCGTCTCAGCCCGTTGTCCCTGCTCTTCCCACCCG)n	NA	Yes	0.03	No	NA,NA	NA	NA
chr5:1022663	160729	DEL	331	0.8358	0.6143	6	NKD2(3.9103e-18,1.688)	NA	NA	NA	NA	NA	NA	NA	NA	Yes	ID=5-1025208-1025533-CTGTGGGCGTCTCAGCCCGTTGTCCCTGCTCTTCCCACCCG;MOTIFS=CTGTGGGCGTCTCAGCCCGTTGTCCCTGCTCTTCCCACCCG;STRUC=(CTGTGGGCGTCTCAGCCCGTTGTCCCTGCTCTTCCCACCCG)n	HPRC,HGSVC	No	0.014	No	NA,NA	NA	NA
chr5:1022706	160730	DEL	167	0.8305	0.662	3	NKD2(3.9103e-18,1.688)	NA	NA	NA	NA	NA	NA	NA	NA	Yes	ID=5-1025208-1025533-CTGTGGGCGTCTCAGCCCGTTGTCCCTGCTCTTCCCACCCG;MOTIFS=CTGTGGGCGTCTCAGCCCGTTGTCCCTGCTCTTCCCACCCG;STRUC=(CTGTGGGCGTCTCAGCCCGTTGTCCCTGCTCTTCCCACCCG)n	HPRC,HGSVC	No	0.075	Yes	NA,NA	NA	NA
chr5:1022787	160731	DEL	1109	0.901	0.3605	21	NKD2(3.9103e-18,1.688)	NA	NA	NA	NA	NA	NA	NA	NA	Yes	ID=5-1025208-1025533-CTGTGGGCGTCTCAGCCCGTTGTCCCTGCTCTTCCCACCCG;MOTIFS=CTGTGGGCGTCTCAGCCCGTTGTCCCTGCTCTTCCCACCCG;STRUC=(CTGTGGGCGTCTCAGCCCGTTGTCCCTGCTCTTCCCACCCG)n	HGSVC,1KG-ONT	No	0.37	Yes	NA,NA	NA	NA
chr5:1022807	160732	DEL	288	0.8134	0.6749	4	NKD2(3.9103e-18,1.688)	NA	NA	NA	NA	NA	NA	NA	NA	Yes	ID=5-1025208-1025533-CTGTGGGCGTCTCAGCCCGTTGTCCCTGCTCTTCCCACCCG;MOTIFS=CTGTGGGCGTCTCAGCCCGTTGTCCCTGCTCTTCCCACCCG;STRUC=(CTGTGGGCGTCTCAGCCCGTTGTCCCTGCTCTTCCCACCCG)n	HPRC,HGSVC	No	0.347	Yes	NA,NA	NA	NA
chr5:1022910	160733	DEL	984	0.8134	0.6676	58	NKD2(3.9103e-18,1.688)	NA	NA	NA	NA	NA	NA	NA	NA	Yes	ID=5-1025208-1025533-CTGTGGGCGTCTCAGCCCGTTGTCCCTGCTCTTCCCACCCG;MOTIFS=CTGTGGGCGTCTCAGCCCGTTGTCCCTGCTCTTCCCACCCG;STRUC=(CTGTGGGCGTCTCAGCCCGTTGTCCCTGCTCTTCCCACCCG)n	HPRC,HGSVC,1KG-ONT	No	0.343	Yes	NA,NA	NA	NA
chr5:1023007	160734	DEL	81	0.8609	0.5425	22	NKD2(3.9103e-18,1.688)	NA	NA	NA	NA	NA	NA	NA	NA	Yes	ID=5-1025208-1025533-CTGTGGGCGTCTCAGCCCGTTGTCCCTGCTCTTCCCACCCG;MOTIFS=CTGTGGGCGTCTCAGCCCGTTGTCCCTGCTCTTCCCACCCG;STRUC=(CTGTGGGCGTCTCAGCCCGTTGTCCCTGCTCTTCCCACCCG)n	HPRC,HGSVC	No	0.03	No	NA,NA	NA	NA
chr5:1023035	160735	INS	246	0.943	0.237	1	NKD2(3.9103e-18,1.688)	NA	NA	NA	NA	NA	NA	NA	NA	Yes	ID=5-1025208-1025533-CTGTGGGCGTCTCAGCCCGTTGTCCCTGCTCTTCCCACCCG;MOTIFS=CTGTGGGCGTCTCAGCCCGTTGTCCCTGCTCTTCCCACCCG;STRUC=(CTGTGGGCGTCTCAGCCCGTTGTCCCTGCTCTTCCCACCCG)n	HGSVC	No	0.135	Yes	NA,NA	NA	NA
chr5:1023141	160736	DEL	2418	0.9476	0.2231	1	NKD2(3.9103e-18,1.688)	NA	NA	NA	NA	NA	NA	NA	NA	Yes	ID=5-1025208-1025533-CTGTGGGCGTCTCAGCCCGTTGTCCCTGCTCTTCCCACCCG;MOTIFS=CTGTGGGCGTCTCAGCCCGTTGTCCCTGCTCTTCCCACCCG;STRUC=(CTGTGGGCGTCTCAGCCCGTTGTCCCTGCTCTTCCCACCCG)n	NA	No	0.021	No	NA,NA	NA	NA
chr5:1023464	160737	DEL	2296	0.8893	0.4134	111	NKD2(3.9103e-18,1.688)	NA	NA	NA	NA	NA	NA	NA	NA	Yes	ID=5-1025208-1025533-CTGTGGGCGTCTCAGCCCGTTGTCCCTGCTCTTCCCACCCG;MOTIFS=CTGTGGGCGTCTCAGCCCGTTGTCCCTGCTCTTCCCACCCG;STRUC=(CTGTGGGCGTCTCAGCCCGTTGTCCCTGCTCTTCCCACCCG)n	NA	No	0.031	No	NA,NA	NA	NA
chr5:1023690	160738	DEL	81	0.8494	0.6018	5	NKD2(3.9103e-18,1.688)	NA	NA	NA	NA	NA	NA	NA	NA	Yes	ID=5-1025208-1025533-CTGTGGGCGTCTCAGCCCGTTGTCCCTGCTCTTCCCACCCG;MOTIFS=CTGTGGGCGTCTCAGCCCGTTGTCCCTGCTCTTCCCACCCG;STRUC=(CTGTGGGCGTCTCAGCCCGTTGTCCCTGCTCTTCCCACCCG)n	HPRC,HGSVC	No	0.085	Yes	NA,NA	NA	NA
chr5:1023956	160739	INS	1925	0.8216	0.6697	16	NKD2(3.9103e-18,1.688)	NA	NA	NA	NA	NA	NA	NA	NA	Yes	ID=5-1025208-1025533-CTGTGGGCGTCTCAGCCCGTTGTCCCTGCTCTTCCCACCCG;MOTIFS=CTGTGGGCGTCTCAGCCCGTTGTCCCTGCTCTTCCCACCCG;STRUC=(CTGTGGGCGTCTCAGCCCGTTGTCCCTGCTCTTCCCACCCG)n	NA	No	0.142	Yes	NA,NA	NA	NA
chr5:1024388	160740	DEL	1230	0.8125	0.6751	3	NKD2(3.9103e-18,1.688)	NA	NA	NA	NA	NA	NA	NA	NA	Yes	ID=5-1025208-1025533-CTGTGGGCGTCTCAGCCCGTTGTCCCTGCTCTTCCCACCCG;MOTIFS=CTGTGGGCGTCTCAGCCCGTTGTCCCTGCTCTTCCCACCCG;STRUC=(CTGTGGGCGTCTCAGCCCGTTGTCCCTGCTCTTCCCACCCG)n	HGSVC	No	0.019	No	NA,NA	NA	NA
chr5:1024399	160741	DEL	656	0.9183	0.3001	22	NKD2(3.9103e-18,1.688)	NA	NA	NA	NA	NA	NA	NA	NA	Yes	ID=5-1025208-1025533-CTGTGGGCGTCTCAGCCCGTTGTCCCTGCTCTTCCCACCCG;MOTIFS=CTGTGGGCGTCTCAGCCCGTTGTCCCTGCTCTTCCCACCCG;STRUC=(CTGTGGGCGTCTCAGCCCGTTGTCCCTGCTCTTCCCACCCG)n	HPRC,HGSVC	No	0.051	No	NA,NA	NA	NA
chr5:1024571	160742	DEL	533	0.8668	0.4776	9	NKD2(3.9103e-18,1.688)	NA	NA	NA	NA	NA	NA	NA	NA	Yes	ID=5-1025208-1025533-CTGTGGGCGTCTCAGCCCGTTGTCCCTGCTCTTCCCACCCG;MOTIFS=CTGTGGGCGTCTCAGCCCGTTGTCCCTGCTCTTCCCACCCG;STRUC=(CTGTGGGCGTCTCAGCCCGTTGTCCCTGCTCTTCCCACCCG)n	HPRC,HGSVC	No	0.055	No	NA,NA	NA	NA
chr5:1024634	160745	INS	1124	0.8426	0.6076	24	NKD2(3.9103e-18,1.688)	NA	NA	NA	NA	NA	NA	NA	NA	Yes	ID=5-1025208-1025533-CTGTGGGCGTCTCAGCCCGTTGTCCCTGCTCTTCCCACCCG;MOTIFS=CTGTGGGCGTCTCAGCCCGTTGTCCCTGCTCTTCCCACCCG;STRUC=(CTGTGGGCGTCTCAGCCCGTTGTCCCTGCTCTTCCCACCCG)n	HGSVC	No	0.142	Yes	NA,NA	NA	NA
chr5:1024634	160746	INS	257	0.8234	0.6462	7	NKD2(3.9103e-18,1.688)	NA	NA	NA	NA	NA	NA	NA	NA	Yes	ID=5-1025208-1025533-CTGTGGGCGTCTCAGCCCGTTGTCCCTGCTCTTCCCACCCG;MOTIFS=CTGTGGGCGTCTCAGCCCGTTGTCCCTGCTCTTCCCACCCG;STRUC=(CTGTGGGCGTCTCAGCCCGTTGTCCCTGCTCTTCCCACCCG)n	NA	No	0.142	No	NA,NA	NA	NA
chr5:1024718	160747	DEL	122	0.8197	0.6473	32	NKD2(3.9103e-18,1.688)	NA	NA	NA	NA	NA	NA	NA	NA	Yes	ID=5-1025208-1025533-CTGTGGGCGTCTCAGCCCGTTGTCCCTGCTCTTCCCACCCG;MOTIFS=CTGTGGGCGTCTCAGCCCGTTGTCCCTGCTCTTCCCACCCG;STRUC=(CTGTGGGCGTCTCAGCCCGTTGTCCCTGCTCTTCCCACCCG)n	HGSVC	No	0.078	Yes	NA,NA	NA	NA
chr5:1024759	160748	DEL	81	0.8157	0.666	3	NKD2(3.9103e-18,1.688)	NA	NA	NA	NA	NA	NA	NA	NA	Yes	ID=5-1025208-1025533-CTGTGGGCGTCTCAGCCCGTTGTCCCTGCTCTTCCCACCCG;MOTIFS=CTGTGGGCGTCTCAGCCCGTTGTCCCTGCTCTTCCCACCCG;STRUC=(CTGTGGGCGTCTCAGCCCGTTGTCCCTGCTCTTCCCACCCG)n	HPRC,HGSVC	No	0.078	No	NA,NA	NA	NA
chr5:1024769	160749	INS	617	0.8092	0.6878	1	NKD2(3.9103e-18,1.688)	NA	NA	NA	NA	NA	NA	NA	NA	Yes	ID=5-1025208-1025533-CTGTGGGCGTCTCAGCCCGTTGTCCCTGCTCTTCCCACCCG;MOTIFS=CTGTGGGCGTCTCAGCCCGTTGTCCCTGCTCTTCCCACCCG;STRUC=(CTGTGGGCGTCTCAGCCCGTTGTCCCTGCTCTTCCCACCCG)n	HPRC,HGSVC,1KG-ONT	No	0.142	No	NA,NA	NA	NA
chr5:1024817	160750	DEL	164	0.9006	0.3329	23	NKD2(3.9103e-18,1.688)	NA	NA	NA	NA	NA	NA	NA	NA	Yes	ID=5-1025208-1025533-CTGTGGGCGTCTCAGCCCGTTGTCCCTGCTCTTCCCACCCG;MOTIFS=CTGTGGGCGTCTCAGCCCGTTGTCCCTGCTCTTCCCACCCG;STRUC=(CTGTGGGCGTCTCAGCCCGTTGTCCCTGCTCTTCCCACCCG)n	HPRC,HGSVC	No	0.084	Yes	NA,NA	NA	NA
chr5:1024851	160752	DEL	1725	0.8131	0.672	15	NKD2(3.9103e-18,1.688)	NA	NA	NA	NA	NA	NA	NA	NA	Yes	ID=5-1025208-1025533-CTGTGGGCGTCTCAGCCCGTTGTCCCTGCTCTTCCCACCCG;MOTIFS=CTGTGGGCGTCTCAGCCCGTTGTCCCTGCTCTTCCCACCCG;STRUC=(CTGTGGGCGTCTCAGCCCGTTGTCCCTGCTCTTCCCACCCG)n	NA	No	0.389	No	NA,NA	NA	NA
chr5:1024858	160753	INS	1226	0.8195	0.6312	1	NKD2(3.9103e-18,1.688)	NA	NA	NA	NA	NA	NA	NA	NA	Yes	ID=5-1025208-1025533-CTGTGGGCGTCTCAGCCCGTTGTCCCTGCTCTTCCCACCCG;MOTIFS=CTGTGGGCGTCTCAGCCCGTTGTCCCTGCTCTTCCCACCCG;STRUC=(CTGTGGGCGTCTCAGCCCGTTGTCCCTGCTCTTCCCACCCG)n	HGSVC	No	0.148	No	NA,NA	NA	NA
chr5:1024921	160755	DEL	492	0.8081	0.686	4	NKD2(3.9103e-18,1.688)	NA	NA	NA	NA	NA	NA	NA	NA	Yes	ID=5-1025208-1025533-CTGTGGGCGTCTCAGCCCGTTGTCCCTGCTCTTCCCACCCG;MOTIFS=CTGTGGGCGTCTCAGCCCGTTGTCCCTGCTCTTCCCACCCG;STRUC=(CTGTGGGCGTCTCAGCCCGTTGTCCCTGCTCTTCCCACCCG)n	HPRC	No	0.02	No	NA,NA	NA	NA
chr5:1024921	160754	DEL	451	0.9298	0.401	1	NKD2(3.9103e-18,1.688)	NA	NA	NA	NA	NA	NA	NA	NA	Yes	ID=5-1025208-1025533-CTGTGGGCGTCTCAGCCCGTTGTCCCTGCTCTTCCCACCCG;MOTIFS=CTGTGGGCGTCTCAGCCCGTTGTCCCTGCTCTTCCCACCCG;STRUC=(CTGTGGGCGTCTCAGCCCGTTGTCCCTGCTCTTCCCACCCG)n	HPRC,HGSVC	No	0.021	No	NA,NA	NA	NA
chr5:1024962	160758	INS	984	0.9212	0.2891	8	NKD2(3.9103e-18,1.688)	NA	NA	NA	NA	NA	NA	NA	NA	Yes	ID=5-1025208-1025533-CTGTGGGCGTCTCAGCCCGTTGTCCCTGCTCTTCCCACCCG;MOTIFS=CTGTGGGCGTCTCAGCCCGTTGTCCCTGCTCTTCCCACCCG;STRUC=(CTGTGGGCGTCTCAGCCCGTTGTCCCTGCTCTTCCCACCCG)n	HGSVC	No	0.148	Yes	NA,NA	NA	NA
chr5:1024962	160756	INS	410	0.857	0.5096	19	NKD2(3.9103e-18,1.688)	NA	NA	NA	NA	NA	NA	NA	NA	Yes	ID=5-1025208-1025533-CTGTGGGCGTCTCAGCCCGTTGTCCCTGCTCTTCCCACCCG;MOTIFS=CTGTGGGCGTCTCAGCCCGTTGTCCCTGCTCTTCCCACCCG;STRUC=(CTGTGGGCGTCTCAGCCCGTTGTCCCTGCTCTTCCCACCCG)n	HPRC,HGSVC,1KG-ONT	No	0.148	Yes	NA,NA	NA	NA
chr5:1024962	160757	INS	451	0.8106	0.69	141	NKD2(3.9103e-18,1.688)	NA	NA	NA	NA	NA	NA	NA	NA	Yes	ID=5-1025208-1025533-CTGTGGGCGTCTCAGCCCGTTGTCCCTGCTCTTCCCACCCG;MOTIFS=CTGTGGGCGTCTCAGCCCGTTGTCCCTGCTCTTCCCACCCG;STRUC=(CTGTGGGCGTCTCAGCCCGTTGTCCCTGCTCTTCCCACCCG)n	HPRC,HGSVC,1KG-ONT	No	0.148	Yes	NA,NA	NA	NA
chr5:1024962	160760	INS	369	0.88	0.4782	6	NKD2(3.9103e-18,1.688)	NA	NA	NA	NA	NA	NA	NA	NA	Yes	ID=5-1025208-1025533-CTGTGGGCGTCTCAGCCCGTTGTCCCTGCTCTTCCCACCCG;MOTIFS=CTGTGGGCGTCTCAGCCCGTTGTCCCTGCTCTTCCCACCCG;STRUC=(CTGTGGGCGTCTCAGCCCGTTGTCCCTGCTCTTCCCACCCG)n	HPRC,HGSVC,1KG-ONT	No	0.148	No	NA,NA	NA	NA
chr5:1024962	160759	INS	1927	0.819	0.6516	64	NKD2(3.9103e-18,1.688)	NA	NA	NA	NA	NA	NA	NA	NA	Yes	ID=5-1025208-1025533-CTGTGGGCGTCTCAGCCCGTTGTCCCTGCTCTTCCCACCCG;MOTIFS=CTGTGGGCGTCTCAGCCCGTTGTCCCTGCTCTTCCCACCCG;STRUC=(CTGTGGGCGTCTCAGCCCGTTGTCCCTGCTCTTCCCACCCG)n	HGSVC	No	0.148	Yes	NA,NA	NA	NA
chr5:1025176	160762	INS	1722	0.8821	0.4121	2	NKD2(3.9103e-18,1.688)	NA	NA	NA	NA	NA	NA	NA	NA	Yes	ID=5-1025208-1025533-CTGTGGGCGTCTCAGCCCGTTGTCCCTGCTCTTCCCACCCG;MOTIFS=CTGTGGGCGTCTCAGCCCGTTGTCCCTGCTCTTCCCACCCG;STRUC=(CTGTGGGCGTCTCAGCCCGTTGTCCCTGCTCTTCCCACCCG)n	HGSVC	No	0.148	No	NA,NA	NA	NA
chr5:1025241	160763	INS	497	0.8573	0.6682	25	NKD2(3.9103e-18,1.688)	NA	NA	NA	NA	NA	NA	NA	NA	Yes	ID=5-1025208-1025533-CTGTGGGCGTCTCAGCCCGTTGTCCCTGCTCTTCCCACCCG;MOTIFS=CTGTGGGCGTCTCAGCCCGTTGTCCCTGCTCTTCCCACCCG;STRUC=(CTGTGGGCGTCTCAGCCCGTTGTCCCTGCTCTTCCCACCCG)n	HPRC,HGSVC,1KG-ONT	No	0.142	Yes	NA,NA	NA	NA
chr5:1025267	160764	DEL	616	0.8171	0.6336	85	NKD2(3.9103e-18,1.688)	NA	NA	NA	NA	NA	NA	NA	NA	Yes	ID=5-1025208-1025533-CTGTGGGCGTCTCAGCCCGTTGTCCCTGCTCTTCCCACCCG;MOTIFS=CTGTGGGCGTCTCAGCCCGTTGTCCCTGCTCTTCCCACCCG;STRUC=(CTGTGGGCGTCTCAGCCCGTTGTCCCTGCTCTTCCCACCCG)n	HPRC,HGSVC	No	0.018	Yes	NA,NA	NA	NA
chr5:1025302	160765	DEL	328	0.9374	0.2609	17	NKD2(3.9103e-18,1.688)	NA	NA	NA	NA	NA	NA	NA	NA	Yes	ID=5-1025208-1025533-CTGTGGGCGTCTCAGCCCGTTGTCCCTGCTCTTCCCACCCG;MOTIFS=CTGTGGGCGTCTCAGCCCGTTGTCCCTGCTCTTCCCACCCG;STRUC=(CTGTGGGCGTCTCAGCCCGTTGTCCCTGCTCTTCCCACCCG)n	HPRC,HGSVC	No	0.015	No	NA,NA	NA	NA
chr5:1025308	160766	DEL	575	0.8567	0.688	7	NKD2(3.9103e-18,1.688)	NA	NA	NA	NA	NA	NA	NA	NA	Yes	ID=5-1025208-1025533-CTGTGGGCGTCTCAGCCCGTTGTCCCTGCTCTTCCCACCCG;MOTIFS=CTGTGGGCGTCTCAGCCCGTTGTCCCTGCTCTTCCCACCCG;STRUC=(CTGTGGGCGTCTCAGCCCGTTGTCCCTGCTCTTCCCACCCG)n	HPRC,HGSVC	No	0.018	No	NA,NA	NA	NA
chr5:1025413	160768	INS	696	0.8187	0.6554	4	NKD2(3.9103e-18,1.688)	NA	NA	NA	NA	NA	NA	NA	NA	Yes	ID=5-1025208-1025533-CTGTGGGCGTCTCAGCCCGTTGTCCCTGCTCTTCCCACCCG;MOTIFS=CTGTGGGCGTCTCAGCCCGTTGTCCCTGCTCTTCCCACCCG;STRUC=(CTGTGGGCGTCTCAGCCCGTTGTCCCTGCTCTTCCCACCCG)n	HPRC	No	0.142	Yes	NA,NA	NA	NA
chr5:1025452	160769	DEL	82	0.8695	0.4536	26	NKD2(3.9103e-18,1.688)	NA	NA	NA	NA	NA	NA	NA	NA	Yes	ID=5-1025208-1025533-CTGTGGGCGTCTCAGCCCGTTGTCCCTGCTCTTCCCACCCG;MOTIFS=CTGTGGGCGTCTCAGCCCGTTGTCCCTGCTCTTCCCACCCG;STRUC=(CTGTGGGCGTCTCAGCCCGTTGTCCCTGCTCTTCCCACCCG)n	HPRC,HGSVC	No	0.034	Yes	NA,NA	NA	NA
chr5:1025473	160770	INS	453	0.8433	0.5601	53	NKD2(3.9103e-18,1.688)	NA	NA	NA	NA	NA	NA	NA	NA	Yes	ID=5-1025208-1025533-CTGTGGGCGTCTCAGCCCGTTGTCCCTGCTCTTCCCACCCG;MOTIFS=CTGTGGGCGTCTCAGCCCGTTGTCCCTGCTCTTCCCACCCG;STRUC=(CTGTGGGCGTCTCAGCCCGTTGTCCCTGCTCTTCCCACCCG)n	HPRC,1KG-ONT	No	0.142	Yes	NA,NA	NA	NA
chr5:1025493	160771	INS	410	0.8087	0.6747	7	NKD2(3.9103e-18,1.688)	NA	NA	NA	NA	NA	NA	NA	NA	Yes	ID=5-1025208-1025533-CTGTGGGCGTCTCAGCCCGTTGTCCCTGCTCTTCCCACCCG;MOTIFS=CTGTGGGCGTCTCAGCCCGTTGTCCCTGCTCTTCCCACCCG;STRUC=(CTGTGGGCGTCTCAGCCCGTTGTCCCTGCTCTTCCCACCCG)n	HPRC,HGSVC,1KG-ONT	No	0.142	Yes	NA,NA	NA	NA
chr5:1025495	160772	DEL	123	0.8139	0.6614	20	NKD2(3.9103e-18,1.688)	NA	NA	NA	NA	NA	NA	NA	NA	Yes	ID=5-1025208-1025533-CTGTGGGCGTCTCAGCCCGTTGTCCCTGCTCTTCCCACCCG;MOTIFS=CTGTGGGCGTCTCAGCCCGTTGTCCCTGCTCTTCCCACCCG;STRUC=(CTGTGGGCGTCTCAGCCCGTTGTCCCTGCTCTTCCCACCCG)n	HPRC,HGSVC	No	0.02	Yes	NA,NA	NA	NA
chr5:1025503	160773	DEL	1028	0.8233	0.6339	7	NKD2(3.9103e-18,1.688)	NA	NA	NA	NA	NA	NA	NA	NA	Yes	ID=5-1025208-1025533-CTGTGGGCGTCTCAGCCCGTTGTCCCTGCTCTTCCCACCCG;MOTIFS=CTGTGGGCGTCTCAGCCCGTTGTCCCTGCTCTTCCCACCCG;STRUC=(CTGTGGGCGTCTCAGCCCGTTGTCCCTGCTCTTCCCACCCG)n	HGSVC	No	0.023	No	NA,NA	NA	NA
chr5:1025518	160774	DEL	206	0.8847	0.4235	10	NKD2(3.9103e-18,1.688)	NA	NA	NA	NA	NA	NA	NA	NA	Yes	ID=5-1025208-1025533-CTGTGGGCGTCTCAGCCCGTTGTCCCTGCTCTTCCCACCCG;MOTIFS=CTGTGGGCGTCTCAGCCCGTTGTCCCTGCTCTTCCCACCCG;STRUC=(CTGTGGGCGTCTCAGCCCGTTGTCCCTGCTCTTCCCACCCG)n	HPRC,HGSVC	No	0.019	No	NA,NA	NA	NA
chr5:1025605	160775	INS	533	0.8285	0.6209	37	NKD2(3.9103e-18,1.688)	NA	NA	NA	NA	NA	NA	NA	NA	Yes	ID=5-1025208-1025533-CTGTGGGCGTCTCAGCCCGTTGTCCCTGCTCTTCCCACCCG;MOTIFS=CTGTGGGCGTCTCAGCCCGTTGTCCCTGCTCTTCCCACCCG;STRUC=(CTGTGGGCGTCTCAGCCCGTTGTCCCTGCTCTTCCCACCCG)n	HPRC,1KG-ONT	No	0.0	Yes	NA,NA	NA	NA
chr5:1025623	160776	INS	1095	0.8299	0.6259	44	NKD2(3.9103e-18,1.688)	NA	NA	NA	NA	NA	NA	NA	NA	Yes	ID=5-1025208-1025533-CTGTGGGCGTCTCAGCCCGTTGTCCCTGCTCTTCCCACCCG;MOTIFS=CTGTGGGCGTCTCAGCCCGTTGTCCCTGCTCTTCCCACCCG;STRUC=(CTGTGGGCGTCTCAGCCCGTTGTCCCTGCTCTTCCCACCCG)n	NA	No	0.043	Yes	NA,NA	NA	NA
chr5:1025671	160777	DEL	905	0.8552	0.5288	7	NKD2(3.9103e-18,1.688)	NA	NA	NA	NA	NA	NA	NA	NA	Yes	ID=5-1025208-1025533-CTGTGGGCGTCTCAGCCCGTTGTCCCTGCTCTTCCCACCCG;MOTIFS=CTGTGGGCGTCTCAGCCCGTTGTCCCTGCTCTTCCCACCCG;STRUC=(CTGTGGGCGTCTCAGCCCGTTGTCCCTGCTCTTCCCACCCG)n	HGSVC	No	0.045	No	NA,NA	NA	NA
chr5:1025708	160778	INS	246	0.8361	0.5971	1	NKD2(3.9103e-18,1.688)	NA	NA	NA	NA	NA	NA	NA	NA	Yes	ID=5-1025208-1025533-CTGTGGGCGTCTCAGCCCGTTGTCCCTGCTCTTCCCACCCG;MOTIFS=CTGTGGGCGTCTCAGCCCGTTGTCCCTGCTCTTCCCACCCG;STRUC=(CTGTGGGCGTCTCAGCCCGTTGTCCCTGCTCTTCCCACCCG)n	HGSVC	No	0.043	No	NA,NA	NA	NA
chr5:1025753	160780	DEL	823	0.8221	0.6421	2	NKD2(3.9103e-18,1.688)	NA	NA	NA	NA	NA	NA	NA	NA	Yes	ID=5-1025208-1025533-CTGTGGGCGTCTCAGCCCGTTGTCCCTGCTCTTCCCACCCG;MOTIFS=CTGTGGGCGTCTCAGCCCGTTGTCCCTGCTCTTCCCACCCG;STRUC=(CTGTGGGCGTCTCAGCCCGTTGTCCCTGCTCTTCCCACCCG)n	HGSVC	No	0.065	No	NA,NA	NA	NA
chr5:1025789	160781	DEL	741	0.8169	0.6759	2	NKD2(3.9103e-18,1.688)	NA	NA	NA	NA	NA	NA	NA	NA	Yes	ID=5-1025208-1025533-CTGTGGGCGTCTCAGCCCGTTGTCCCTGCTCTTCCCACCCG;MOTIFS=CTGTGGGCGTCTCAGCCCGTTGTCCCTGCTCTTCCCACCCG;STRUC=(CTGTGGGCGTCTCAGCCCGTTGTCCCTGCTCTTCCCACCCG)n	HPRC,HGSVC	No	0.04	No	NA,NA	NA	NA
chr5:1025924	160782	INS	329	0.8508	0.6057	2	NKD2(3.9103e-18,1.688)	NA	NA	NA	NA	NA	NA	NA	NA	Yes	ID=5-1025208-1025533-CTGTGGGCGTCTCAGCCCGTTGTCCCTGCTCTTCCCACCCG;MOTIFS=CTGTGGGCGTCTCAGCCCGTTGTCCCTGCTCTTCCCACCCG;STRUC=(CTGTGGGCGTCTCAGCCCGTTGTCCCTGCTCTTCCCACCCG)n	HGSVC	No	0.032	No	NA,NA	NA	NA
chr5:1025947	160783	INS	84	0.809	0.6929	20	NKD2(3.9103e-18,1.688)	NA	NA	NA	NA	NA	NA	NA	NA	Yes	ID=5-1025208-1025533-CTGTGGGCGTCTCAGCCCGTTGTCCCTGCTCTTCCCACCCG;MOTIFS=CTGTGGGCGTCTCAGCCCGTTGTCCCTGCTCTTCCCACCCG;STRUC=(CTGTGGGCGTCTCAGCCCGTTGTCCCTGCTCTTCCCACCCG)n	NA	No	0.032	Yes	NA,NA	NA	NA
chr5:1025959	160785	INS	2259	0.868	0.498	16	NKD2(3.9103e-18,1.688)	NA	NA	NA	NA	NA	NA	NA	NA	Yes	ID=5-1025208-1025533-CTGTGGGCGTCTCAGCCCGTTGTCCCTGCTCTTCCCACCCG;MOTIFS=CTGTGGGCGTCTCAGCCCGTTGTCCCTGCTCTTCCCACCCG;STRUC=(CTGTGGGCGTCTCAGCCCGTTGTCCCTGCTCTTCCCACCCG)n	NA	No	0.032	Yes	NA,NA	NA	NA
chr5:1025966	160786	INS	656	0.8142	0.6844	2	NKD2(3.9103e-18,1.688)	NA	NA	NA	NA	NA	NA	NA	NA	Yes	ID=5-1025208-1025533-CTGTGGGCGTCTCAGCCCGTTGTCCCTGCTCTTCCCACCCG;MOTIFS=CTGTGGGCGTCTCAGCCCGTTGTCCCTGCTCTTCCCACCCG;STRUC=(CTGTGGGCGTCTCAGCCCGTTGTCCCTGCTCTTCCCACCCG)n	NA	No	0.032	No	NA,NA	NA	NA
chr5:1026124	160787	INS	208	0.8047	0.6723	17	NKD2(3.9103e-18,1.688)	NA	NA	NA	NA	NA	NA	NA	NA	Yes	ID=5-1025208-1025533-CTGTGGGCGTCTCAGCCCGTTGTCCCTGCTCTTCCCACCCG;MOTIFS=CTGTGGGCGTCTCAGCCCGTTGTCCCTGCTCTTCCCACCCG;STRUC=(CTGTGGGCGTCTCAGCCCGTTGTCCCTGCTCTTCCCACCCG)n	NA	No	0.001	Yes	NA,NA	NA	NA
chr5:1026155	160788	INS	83	0.8806	0.4268	9	NKD2(3.9103e-18,1.688)	NA	NA	NA	NA	NA	NA	NA	NA	Yes	ID=5-1025208-1025533-CTGTGGGCGTCTCAGCCCGTTGTCCCTGCTCTTCCCACCCG;MOTIFS=CTGTGGGCGTCTCAGCCCGTTGTCCCTGCTCTTCCCACCCG;STRUC=(CTGTGGGCGTCTCAGCCCGTTGTCCCTGCTCTTCCCACCCG)n	HGSVC	No	0.001	Yes	NA,NA	NA	NA
chr5:1026173	160789	DEL	83	0.8782	0.4367	91	NKD2(3.9103e-18,1.688)	NA	NA	NA	NA	NA	NA	NA	NA	No	ID=5-1025208-1025533-CTGTGGGCGTCTCAGCCCGTTGTCCCTGCTCTTCCCACCCG;MOTIFS=CTGTGGGCGTCTCAGCCCGTTGTCCCTGCTCTTCCCACCCG;STRUC=(CTGTGGGCGTCTCAGCCCGTTGTCCCTGCTCTTCCCACCCG)n	HPRC,HGSVC	No	1.205	Yes	NA,NA	NA	NA
chr5:1026265	160792	INS	910	0.9301	0.2657	1	NKD2(3.9103e-18,1.688)	NA	NA	NA	NA	NA	NA	NA	NA	Yes	ID=5-1025208-1025533-CTGTGGGCGTCTCAGCCCGTTGTCCCTGCTCTTCCCACCCG;MOTIFS=CTGTGGGCGTCTCAGCCCGTTGTCCCTGCTCTTCCCACCCG;STRUC=(CTGTGGGCGTCTCAGCCCGTTGTCCCTGCTCTTCCCACCCG)n	NA	No	0.032	No	NA,NA	NA	NA
chr5:1026288	160795	INS	1193	0.8035	0.6842	19	NKD2(3.9103e-18,1.688)	NA	NA	NA	NA	NA	NA	NA	NA	Yes	ID=5-1025208-1025533-CTGTGGGCGTCTCAGCCCGTTGTCCCTGCTCTTCCCACCCG;MOTIFS=CTGTGGGCGTCTCAGCCCGTTGTCCCTGCTCTTCCCACCCG;STRUC=(CTGTGGGCGTCTCAGCCCGTTGTCCCTGCTCTTCCCACCCG)n	NA	No	0.032	Yes	NA,NA	NA	NA
chr5:1026317	160796	DEL	164	0.8272	0.6528	15	NKD2(3.9103e-18,1.688)	NA	NA	NA	NA	NA	NA	NA	NA	No	ID=5-1025208-1025533-CTGTGGGCGTCTCAGCCCGTTGTCCCTGCTCTTCCCACCCG;MOTIFS=CTGTGGGCGTCTCAGCCCGTTGTCCCTGCTCTTCCCACCCG;STRUC=(CTGTGGGCGTCTCAGCCCGTTGTCCCTGCTCTTCCCACCCG)n	HPRC,HGSVC	No	0.224	Yes	NA,NA	NA	NA
chr5:1026330	160797	DEL	246	0.814	0.6858	2	NKD2(3.9103e-18,1.688)	NA	NA	NA	NA	NA	NA	NA	NA	No	ID=5-1025208-1025533-CTGTGGGCGTCTCAGCCCGTTGTCCCTGCTCTTCCCACCCG;MOTIFS=CTGTGGGCGTCTCAGCCCGTTGTCCCTGCTCTTCCCACCCG;STRUC=(CTGTGGGCGTCTCAGCCCGTTGTCCCTGCTCTTCCCACCCG)n	HGSVC	No	1.916	No	NA,NA	NA	NA
chr5:1026402	160798	INS	126	0.8153	0.6656	10	NKD2(3.9103e-18,1.688)	NA	NA	NA	NA	NA	NA	NA	NA	No	ID=5-1025208-1025533-CTGTGGGCGTCTCAGCCCGTTGTCCCTGCTCTTCCCACCCG;MOTIFS=CTGTGGGCGTCTCAGCCCGTTGTCCCTGCTCTTCCCACCCG;STRUC=(CTGTGGGCGTCTCAGCCCGTTGTCCCTGCTCTTCCCACCCG)n	NA	No	0.032	Yes	NA,NA	NA	NA
chr5:1026453	160799	DEL	123	0.8259	0.6439	11	NKD2(3.9103e-18,1.688)	NA	NA	NA	NA	NA	NA	NA	NA	No	ID=5-1025208-1025533-CTGTGGGCGTCTCAGCCCGTTGTCCCTGCTCTTCCCACCCG;MOTIFS=CTGTGGGCGTCTCAGCCCGTTGTCCCTGCTCTTCCCACCCG;STRUC=(CTGTGGGCGTCTCAGCCCGTTGTCCCTGCTCTTCCCACCCG)n	HPRC,HGSVC	No	0.386	No	NA,NA	NA	NA
chr5:1026494	160800	INS	290	0.8037	0.6937	1	NKD2(3.9103e-18,1.688)	NA	NA	NA	NA	NA	NA	NA	NA	No	ID=5-1025208-1025533-CTGTGGGCGTCTCAGCCCGTTGTCCCTGCTCTTCCCACCCG;MOTIFS=CTGTGGGCGTCTCAGCCCGTTGTCCCTGCTCTTCCCACCCG;STRUC=(CTGTGGGCGTCTCAGCCCGTTGTCCCTGCTCTTCCCACCCG)n	NA	No	0.032	Yes	NA,NA	NA	NA
chr5:1026519	160801	INS	414	0.827	0.6377	1	NKD2(3.9103e-18,1.688)	NA	NA	NA	NA	NA	NA	NA	NA	No	ID=5-1025208-1025533-CTGTGGGCGTCTCAGCCCGTTGTCCCTGCTCTTCCCACCCG;MOTIFS=CTGTGGGCGTCTCAGCCCGTTGTCCCTGCTCTTCCCACCCG;STRUC=(CTGTGGGCGTCTCAGCCCGTTGTCCCTGCTCTTCCCACCCG)n	NA	No	0.147	No	NA,NA	NA	NA
chr5:1026523	160802	INS	165	0.8037	0.6734	10	NKD2(3.9103e-18,1.688)	NA	NA	NA	NA	NA	NA	NA	NA	No	ID=5-1025208-1025533-CTGTGGGCGTCTCAGCCCGTTGTCCCTGCTCTTCCCACCCG;MOTIFS=CTGTGGGCGTCTCAGCCCGTTGTCCCTGCTCTTCCCACCCG;STRUC=(CTGTGGGCGTCTCAGCCCGTTGTCCCTGCTCTTCCCACCCG)n	NA	No	0.032	Yes	NA,NA	NA	NA
chr5:1026542	160803	INS	1601	0.8405	0.6457	7	NKD2(3.9103e-18,1.688)	NA	NA	NA	NA	NA	NA	NA	NA	No	ID=5-1025208-1025533-CTGTGGGCGTCTCAGCCCGTTGTCCCTGCTCTTCCCACCCG;MOTIFS=CTGTGGGCGTCTCAGCCCGTTGTCCCTGCTCTTCCCACCCG;STRUC=(CTGTGGGCGTCTCAGCCCGTTGTCCCTGCTCTTCCCACCCG)n	NA	No	0.032	No	NA,NA	NA	NA
chr5:1030190	160805	INS	59	0.9065	0.3373	1	NKD2(3.9103e-18,1.688)	NA	NA	NA	NA	NA	NA	NA	NA	No	NA	NA	No	0.142	No	NA,NA	NA	NA
chr5:1030260	160806	DEL	56	0.827	0.6513	1	NKD2(3.9103e-18,1.688)	NA	NA	NA	NA	NA	NA	NA	NA	No	NA	NA	No	0.074	No	NA,NA	NA	NA
chr5:1036818	160807	DEL	161	0.8088	0.6759	1	NKD2(3.9103e-18,1.688)	NA	NA	NA	NA	NA	NA	NA	NA	No	ID=5-1036866-1036879-GGCA,5-1036990-1037003-GGCA,5-1037026-1037039-GGCA;MOTIFS=GGCA;STRUC=<VC190255>	HGSVC,1KG-ONT	Yes	0.227	No	NA,NA	NA	NA
chr5:1036851	160808	DEL	144	0.889	0.4008	3	NKD2(3.9103e-18,1.688)	NA	NA	NA	NA	NA	NA	NA	NA	No	ID=5-1036866-1036879-GGCA,5-1036990-1037003-GGCA,5-1037026-1037039-GGCA;MOTIFS=GGCA;STRUC=<VC190255>	HGSVC,1KG-ONT	Yes	0.185	Yes	NA,NA	NA	NA
chr5:1036942	160809	DEL	104	0.8528	0.5592	2	NKD2(3.9103e-18,1.688)	NA	NA	NA	NA	NA	NA	NA	NA	No	ID=5-1036866-1036879-GGCA,5-1036990-1037003-GGCA,5-1037026-1037039-GGCA;MOTIFS=GGCA;STRUC=<VC190255>	HGSVC,1KG-ONT	Yes	0.02	No	NA,NA	NA	NA
chr5:1036946	160810	DEL	124	0.8743	0.4439	222	NKD2(3.9103e-18,1.688)	NA	NA	NA	NA	NA	NA	NA	NA	No	ID=5-1036866-1036879-GGCA,5-1036990-1037003-GGCA,5-1037026-1037039-GGCA;MOTIFS=GGCA;STRUC=<VC190255>	HGSVC,1KG-ONT	Yes	0.021	Yes	NA,NA	NA	NA
chr5:1038984	160811	INS	78	0.8177	0.6768	1	NA	NA	NA	NA	NA	NA	NA	NA	NA	No	NA	NA	Yes	1.824	No	NA,NA	NA	NA
chr5:1039034	160812	INS	60	0.8334	0.6258	1	NA	NA	NA	NA	NA	NA	NA	NA	NA	No	NA	NA	Yes	0.116	No	NA,NA	NA	NA
chr5:1039293	160813	INS	93	0.9237	0.2963	1	NA	NA	NA	NA	NA	NA	NA	NA	NA	No	NA	HGSVC,1KG-ONT	No	2.944	No	NA,NA	NA	NA
chr5:1039514	160814	INS	106	0.9238	0.2793	9	NA	NA	NA	NA	NA	NA	NA	NA	NA	No	NA	HGSVC,1KG-ONT	No	0.167	Yes	NA,NA	NA	NA
chr5:1039514	160815	INS	212	0.8642	0.5139	2	NA	NA	NA	NA	NA	NA	NA	NA	NA	No	NA	HGSVC,1KG-ONT	No	0.167	No	NA,NA	NA	NA
chr5:1039514	160816	DEL	106	0.9282	0.267	194	NA	NA	NA	NA	NA	NA	NA	NA	NA	No	NA	HPRC,HGSVC,1KG-ONT	No	0.149	Yes	NA,NA	NA	NA
chr5:1039694	160817	INS	530	0.8208	0.6396	1	NA	NA	NA	NA	NA	NA	NA	NA	NA	No	NA	NA	No	0.167	No	NA,NA	NA	NA
chr5:1041221	160819	DEL	128	0.8684	0.502	251	NA	NA	NA	NA	NA	NA	NA	NA	NA	No	NA	NA	No	0.303	Yes	NA,NA	NA	NA
chr5:1041590	160820	DEL	4491	0.9549	0.3789	1	NA	NA	NA	NA	NA	NA	NA	NA	NA	No	ID=5-1041686-1041698-TGAA;MOTIFS=TGAA;STRUC=<TR2848311>,ID=5-1041854-1041862-TGAG;MOTIFS=TGAG;STRUC=(TGAG)n,ID=5-1042395-1042406-GT;MOTIFS=GT;STRUC=<TR2848312>,ID=5-1044213-1044225-TGAG;MOTIFS=TGAG;STRUC=(TGAG)n,ID=5-1044362-1044374-ATGA;MOTIFS=ATGA;STRUC=<TR2848313>,ID=5-1044873-1044885-GTGA,5-1045035-1045046-GT,5-1045115-1045127-TGAG;MOTIFS=GTGA,TGAG,GT;STRUC=<VC190258>,ID=5-1045843-1045855-TGAG;MOTIFS=TGAG;STRUC=(TGAG)n	HGSVC	No	0.429	No	NA,NA	NA	NA
chr5:1042456	160821	DEL	54	0.8265	0.6333	27	NA	NA	NA	NA	NA	NA	NA	NA	NA	No	NA	HPRC,HGSVC	No	0.161	Yes	NA,NA	NA	NA
chr5:1042572	160823	DEL	52	0.8127	0.6639	2	NA	NA	NA	NA	NA	NA	NA	NA	NA	No	NA	HPRC,HGSVC	No	0.673	No	NA,NA	NA	NA
chr5:1042896	160824	DEL	52	0.8127	0.6639	3	NA	NA	NA	NA	NA	NA	NA	NA	NA	No	NA	HPRC,HGSVC	No	0.138	Yes	NA,NA	NA	NA
chr5:1042898	160825	DEL	56	0.8666	0.5163	13	NA	NA	NA	NA	NA	NA	NA	NA	NA	No	NA	HPRC,HGSVC	No	0.148	Yes	NA,NA	NA	NA
chr5:1044080	160827	INS	258	0.8604	0.5282	2	NA	NA	NA	NA	NA	NA	NA	NA	NA	No	NA	NA	No	0.089	No	NA,NA	NA	NA
chr5:1044214	160828	DEL	72	0.8005	0.6993	5	NA	NA	NA	NA	NA	NA	NA	NA	NA	No	ID=5-1044213-1044225-TGAG;MOTIFS=TGAG;STRUC=(TGAG)n	NA	No	0.473	Yes	NA,NA	NA	NA
chr5:1044269	160829	DEL	122	0.8732	0.477	156	NA	NA	NA	NA	NA	NA	NA	NA	NA	No	ID=5-1044362-1044374-ATGA;MOTIFS=ATGA;STRUC=<TR2848313>	HPRC,HGSVC	No	0.504	Yes	NA,NA	NA	NA
chr5:1044615	160831	INS	610	0.8201	0.6578	20	NA	NA	NA	NA	NA	NA	NA	NA	NA	No	NA	HPRC,HGSVC	Yes	0.089	Yes	NA,NA	NA	NA
chr5:1044670	160832	DEL	1292	0.8444	0.5781	22	NA	NA	NA	NA	NA	NA	NA	NA	NA	No	ID=5-1044873-1044885-GTGA,5-1045035-1045046-GT,5-1045115-1045127-TGAG;MOTIFS=GTGA,TGAG,GT;STRUC=<VC190258>,ID=5-1045843-1045855-TGAG;MOTIFS=TGAG;STRUC=(TGAG)n	NA	Yes	0.404	Yes	NA,NA	NA	NA
chr5:1044756	160833	DEL	179	0.8493	0.5576	27	NA	NA	NA	NA	NA	NA	NA	NA	NA	No	ID=5-1044873-1044885-GTGA,5-1045035-1045046-GT,5-1045115-1045127-TGAG;MOTIFS=GTGA,TGAG,GT;STRUC=<VC190258>	NA	No	0.486	Yes	NA,NA	NA	NA
chr5:1044913	160834	INS	365	0.8196	0.6684	6	NA	NA	NA	NA	NA	NA	NA	NA	NA	No	ID=5-1044873-1044885-GTGA,5-1045035-1045046-GT,5-1045115-1045127-TGAG;MOTIFS=GTGA,TGAG,GT;STRUC=<VC190258>	HPRC,HGSVC	No	0.031	Yes	NA,NA	NA	NA
chr5:1044993	160835	INS	287	0.8534	0.6039	7	NA	NA	NA	NA	NA	NA	NA	NA	NA	No	ID=5-1044873-1044885-GTGA,5-1045035-1045046-GT,5-1045115-1045127-TGAG;MOTIFS=GTGA,TGAG,GT;STRUC=<VC190258>	HPRC,HGSVC	No	0.116	Yes	NA,NA	NA	NA
chr5:1045028	160836	INS	1043	0.9113	0.3375	237	NA	NA	NA	NA	NA	NA	NA	NA	NA	No	ID=5-1044873-1044885-GTGA,5-1045035-1045046-GT,5-1045115-1045127-TGAG;MOTIFS=GTGA,TGAG,GT;STRUC=<VC190258>	HGSVC	No	0.313	Yes	NA,NA	NA	NA
chr5:1045207	160837	INS	407	0.8611	0.5198	2	NA	NA	NA	NA	NA	NA	NA	NA	NA	No	ID=5-1044873-1044885-GTGA,5-1045035-1045046-GT,5-1045115-1045127-TGAG;MOTIFS=GTGA,TGAG,GT;STRUC=<VC190258>	HPRC,HGSVC	No	0.313	No	NA,NA	NA	NA
chr5:1045225	160838	INS	618	0.9034	0.381	10	NA	NA	NA	NA	NA	NA	NA	NA	NA	No	ID=5-1044873-1044885-GTGA,5-1045035-1045046-GT,5-1045115-1045127-TGAG;MOTIFS=GTGA,TGAG,GT;STRUC=<VC190258>	HGSVC	No	0.126	Yes	NA,NA	NA	NA
chr5:1045314	160839	INS	138	0.8742	0.4832	1	NA	NA	NA	NA	NA	NA	NA	NA	NA	No	ID=5-1044873-1044885-GTGA,5-1045035-1045046-GT,5-1045115-1045127-TGAG;MOTIFS=GTGA,TGAG,GT;STRUC=<VC190258>	NA	No	0.126	No	NA,NA	NA	NA
chr5:1045683	160840	DEL	52	0.8313	0.6558	9	NA	NA	NA	NA	NA	NA	NA	NA	NA	No	ID=5-1045843-1045855-TGAG;MOTIFS=TGAG;STRUC=(TGAG)n	NA	No	0.514	Yes	NA,NA	NA	NA
chr5:1045734	160841	DEL	202	0.7898	0.6977	4	NA	NA	NA	NA	NA	NA	NA	NA	NA	No	ID=5-1045843-1045855-TGAG;MOTIFS=TGAG;STRUC=(TGAG)n	NA	No	0.39	Yes	NA,NA	NA	NA
chr5:1046202	160842	DEL	60	0.9367	0.3029	16	NA	NA	NA	NA	NA	NA	NA	NA	NA	No	NA	NA	No	0.604	Yes	NA,NA	NA	NA
chr5:1046339	160843	INS	74	0.9449	0.2063	10	NA	NA	NA	NA	NA	NA	NA	NA	NA	No	NA	NA	No	1.884	Yes	NA,NA	NA	NA
chr5:1046570	160844	DEL	80	0.8294	0.6424	268	NA	NA	NA	NA	NA	NA	NA	NA	NA	No	NA	HGSVC	No	0.603	Yes	NA,NA	NA	NA
chr5:1046957	160845	DEL	52	0.8993	0.3488	27	NA	NA	NA	NA	NA	NA	NA	NA	NA	No	NA	HPRC,HGSVC	No	0.529	Yes	NA,NA	NA	NA
chr5:1047059	160846	INS	696	0.8183	0.663	1	NA	NA	NA	NA	NA	NA	NA	NA	NA	No	ID=5-1047018-1047103-GTGTGTGAATGAGTGGGTTA;MOTIFS=GTGTGTGAATGAGTGGGTTA;STRUC=<TR2848314>	NA	No	1.616	No	NA,NA	NA	NA
chr5:1047274	160847	DEL	64	0.8157	0.6588	25	NA	NA	NA	NA	NA	NA	NA	NA	NA	No	NA	HPRC,HGSVC	No	0.575	Yes	NA,NA	NA	NA
chr5:1047303	160848	DEL	490	0.8997	0.4054	91	NA	NA	NA	NA	NA	NA	NA	NA	NA	No	ID=5-1047451-1047462-GT;MOTIFS=GT;STRUC=(GT)n	HPRC,HGSVC	No	0.427	Yes	NA,NA	NA	NA
chr5:1047356	160849	INS	60	0.7951	0.6987	20	NA	NA	NA	NA	NA	NA	NA	NA	NA	No	NA	NA	No	3.322	Yes	NA,NA	NA	NA
chr5:1048087	160850	DEL	568	0.8417	0.6105	305	NA	NA	NA	NA	NA	NA	NA	NA	NA	No	ID=5-1048256-1048265-GT;MOTIFS=GT;STRUC=(GT)n	HPRC,HGSVC	No	0.077	Yes	NA,NA	NA	NA
chr5:1048436	160851	DEL	205	0.8295	0.6319	23	NA	NA	NA	NA	NA	NA	NA	NA	NA	No	ID=5-1048256-1048265-GT;MOTIFS=GT;STRUC=(GT)n	HGSVC	No	0.062	Yes	NA,NA	NA	NA
chr5:1048657	160852	DEL	52	0.9355	0.2307	22	NA	NA	NA	NA	NA	NA	NA	NA	NA	No	NA	NA	No	0.057	Yes	NA,NA	NA	NA
chr5:1060940	160855	DEL	522	0.8214	0.6621	3	SLC12A7(2.4022e-28,1.026)	NA	NA	NA	NA	NA	NA	NA	NA	No	ID=5-1061142-1061160-CACCCGCCG;MOTIFS=CACCCGCCG;STRUC=(CACCCGCCG)n	HPRC,HGSVC,1KG-ONT	No	0.017	Yes	NA,NA	NA	NA
chr5:1060968	160856	DEL	288	0.8394	0.6122	3	SLC12A7(2.4022e-28,1.026)	NA	NA	NA	NA	NA	NA	NA	NA	No	ID=5-1061142-1061160-CACCCGCCG;MOTIFS=CACCCGCCG;STRUC=(CACCCGCCG)n	HPRC,HGSVC,1KG-ONT	No	0.031	No	NA,NA	NA	NA
chr5:1060976	160857	INS	72	0.8445	0.5656	15	SLC12A7(2.4022e-28,1.026)	NA	NA	NA	NA	NA	NA	NA	NA	No	NA	HPRC,HGSVC,1KG-ONT	Yes	0.142	Yes	NA,NA	NA	NA
chr5:1060985	160859	DEL	414	0.8253	0.6495	31	SLC12A7(2.4022e-28,1.026)	NA	NA	NA	NA	NA	NA	NA	NA	No	ID=5-1061142-1061160-CACCCGCCG;MOTIFS=CACCCGCCG;STRUC=(CACCCGCCG)n	HPRC,HGSVC,1KG-ONT	No	0.018	Yes	NA,NA	NA	NA
chr5:1060994	160860	INS	108	0.8986	0.3801	4	SLC12A7(2.4022e-28,1.026)	NA	NA	NA	NA	NA	NA	NA	NA	No	NA	HGSVC,1KG-ONT	No	0.142	Yes	NA,NA	NA	NA
chr5:1061002	160861	DEL	324	0.9355	0.269	251	SLC12A7(2.4022e-28,1.026)	NA	NA	NA	NA	NA	NA	NA	NA	No	ID=5-1061142-1061160-CACCCGCCG;MOTIFS=CACCCGCCG;STRUC=(CACCCGCCG)n	HPRC,HGSVC,1KG-ONT	No	0.023	Yes	NA,NA	NA	NA
chr5:1061002	160862	DEL	450	0.8256	0.6495	323	SLC12A7(2.4022e-28,1.026)	NA	NA	NA	NA	NA	NA	NA	NA	No	ID=5-1061142-1061160-CACCCGCCG;MOTIFS=CACCCGCCG;STRUC=(CACCCGCCG)n	HPRC,HGSVC,1KG-ONT	No	0.017	Yes	NA,NA	NA	NA
chr5:1061022	160863	INS	72	0.8496	0.5696	10	SLC12A7(2.4022e-28,1.026)	NA	NA	NA	NA	NA	NA	NA	NA	No	ID=5-1061142-1061160-CACCCGCCG;MOTIFS=CACCCGCCG;STRUC=(CACCCGCCG)n	HPRC,HGSVC,1KG-ONT	Yes	0.142	Yes	NA,NA	NA	NA
chr5:1061038	160864	DEL	252	0.8328	0.6075	4	SLC12A7(2.4022e-28,1.026)	NA	NA	NA	NA	NA	NA	NA	NA	No	ID=5-1061142-1061160-CACCCGCCG;MOTIFS=CACCCGCCG;STRUC=(CACCCGCCG)n	HPRC,HGSVC,1KG-ONT	No	0.032	No	NA,NA	NA	NA
chr5:1061048	160865	DEL	54	0.8477	0.5591	15	SLC12A7(2.4022e-28,1.026)	NA	NA	NA	NA	NA	NA	NA	NA	No	ID=5-1061142-1061160-CACCCGCCG;MOTIFS=CACCCGCCG;STRUC=(CACCCGCCG)n	HPRC,HGSVC	No	0.041	Yes	NA,NA	NA	NA
chr5:1061048	160866	DEL	90	0.8132	0.6718	152	SLC12A7(2.4022e-28,1.026)	NA	NA	NA	NA	NA	NA	NA	NA	No	ID=5-1061142-1061160-CACCCGCCG;MOTIFS=CACCCGCCG;STRUC=(CACCCGCCG)n	HPRC,HGSVC	No	0.038	Yes	NA,NA	NA	NA
chr5:1061048	160867	DEL	126	0.8617	0.4824	124	SLC12A7(2.4022e-28,1.026)	NA	NA	NA	NA	NA	NA	NA	NA	No	ID=5-1061142-1061160-CACCCGCCG;MOTIFS=CACCCGCCG;STRUC=(CACCCGCCG)n	HPRC,HGSVC,1KG-ONT	No	0.039	Yes	NA,NA	NA	NA
chr5:1061061	160868	INS	117	0.9219	0.3081	1	SLC12A7(2.4022e-28,1.026)	NA	NA	NA	NA	NA	NA	NA	NA	No	ID=5-1061142-1061160-CACCCGCCG;MOTIFS=CACCCGCCG;STRUC=(CACCCGCCG)n	HPRC,HGSVC,1KG-ONT	Yes	0.142	No	NA,NA	NA	NA
chr5:1061061	160869	DEL	81	0.8497	0.5716	53	SLC12A7(2.4022e-28,1.026)	NA	NA	NA	NA	NA	NA	NA	NA	No	ID=5-1061142-1061160-CACCCGCCG;MOTIFS=CACCCGCCG;STRUC=(CACCCGCCG)n	HPRC,HGSVC	No	0.038	Yes	NA,NA	NA	NA
chr5:1061067	160870	DEL	369	0.8476	0.5961	78	SLC12A7(2.4022e-28,1.026)	NA	NA	NA	NA	NA	NA	NA	NA	No	ID=5-1061142-1061160-CACCCGCCG;MOTIFS=CACCCGCCG;STRUC=(CACCCGCCG)n	HPRC,HGSVC,1KG-ONT	No	0.018	Yes	NA,NA	NA	NA
chr5:1061070	160871	DEL	342	0.8589	0.5378	3	SLC12A7(2.4022e-28,1.026)	NA	NA	NA	NA	NA	NA	NA	NA	No	ID=5-1061142-1061160-CACCCGCCG;MOTIFS=CACCCGCCG;STRUC=(CACCCGCCG)n	HPRC,HGSVC,1KG-ONT	No	0.02	No	NA,NA	NA	NA
chr5:1061094	160873	INS	396	0.8402	0.6445	13	SLC12A7(2.4022e-28,1.026)	NA	NA	NA	NA	NA	NA	NA	NA	No	ID=5-1061142-1061160-CACCCGCCG;MOTIFS=CACCCGCCG;STRUC=(CACCCGCCG)n	HPRC,HGSVC	Yes	0.142	Yes	NA,NA	NA	NA
chr5:1061094	160874	DEL	72	0.9056	0.3502	36	SLC12A7(2.4022e-28,1.026)	NA	NA	NA	NA	NA	NA	NA	NA	No	ID=5-1061142-1061160-CACCCGCCG;MOTIFS=CACCCGCCG;STRUC=(CACCCGCCG)n	HPRC,HGSVC	No	0.039	Yes	NA,NA	NA	NA
chr5:1061094	160872	INS	432	0.8765	0.4723	9	SLC12A7(2.4022e-28,1.026)	NA	NA	NA	NA	NA	NA	NA	NA	No	ID=5-1061142-1061160-CACCCGCCG;MOTIFS=CACCCGCCG;STRUC=(CACCCGCCG)n	HPRC,HGSVC,1KG-ONT	Yes	0.142	No	NA,NA	NA	NA
chr5:1061111	160875	DEL	126	0.8662	0.4783	1	SLC12A7(2.4022e-28,1.026)	NA	NA	NA	NA	NA	NA	NA	NA	No	ID=5-1061142-1061160-CACCCGCCG;MOTIFS=CACCCGCCG;STRUC=(CACCCGCCG)n	HPRC,HGSVC,1KG-ONT	No	0.038	No	NA,NA	NA	NA
chr5:1061112	160876	INS	198	0.841	0.5825	6	SLC12A7(2.4022e-28,1.026)	NA	NA	NA	NA	NA	NA	NA	NA	No	ID=5-1061142-1061160-CACCCGCCG;MOTIFS=CACCCGCCG;STRUC=(CACCCGCCG)n	HPRC,HGSVC,1KG-ONT	Yes	0.142	Yes	NA,NA	NA	NA
chr5:1061112	160877	DEL	234	0.877	0.4438	4	SLC12A7(2.4022e-28,1.026)	NA	NA	NA	NA	NA	NA	NA	NA	No	ID=5-1061142-1061160-CACCCGCCG;MOTIFS=CACCCGCCG;STRUC=(CACCCGCCG)n	HPRC,HGSVC,1KG-ONT	No	0.032	No	NA,NA	NA	NA
chr5:1061124	160878	INS	198	0.8291	0.6437	10	SLC12A7(2.4022e-28,1.026)	NA	NA	NA	NA	NA	NA	NA	NA	No	ID=5-1061142-1061160-CACCCGCCG;MOTIFS=CACCCGCCG;STRUC=(CACCCGCCG)n	HPRC,HGSVC,1KG-ONT	Yes	0.142	Yes	NA,NA	NA	NA
chr5:1061130	160879	INS	90	0.8537	0.5531	219	SLC12A7(2.4022e-28,1.026)	NA	NA	NA	NA	NA	NA	NA	NA	No	ID=5-1061142-1061160-CACCCGCCG;MOTIFS=CACCCGCCG;STRUC=(CACCCGCCG)n	HPRC,HGSVC,1KG-ONT	Yes	0.142	Yes	NA,NA	NA	NA
chr5:1061130	160880	INS	54	0.9005	0.3566	54	SLC12A7(2.4022e-28,1.026)	NA	NA	NA	NA	NA	NA	NA	NA	No	ID=5-1061142-1061160-CACCCGCCG;MOTIFS=CACCCGCCG;STRUC=(CACCCGCCG)n	HPRC,HGSVC,1KG-ONT	Yes	0.142	Yes	NA,NA	NA	NA
chr5:1061138	160881	INS	145	0.8506	0.5452	2	SLC12A7(2.4022e-28,1.026)	NA	NA	NA	NA	NA	NA	NA	NA	No	ID=5-1061142-1061160-CACCCGCCG;MOTIFS=CACCCGCCG;STRUC=(CACCCGCCG)n	HPRC,HGSVC,1KG-ONT	Yes	0.142	No	NA,NA	NA	NA
chr5:1061138	160882	DEL	198	0.9291	0.2788	12	SLC12A7(2.4022e-28,1.026)	NA	NA	NA	NA	NA	NA	NA	NA	No	ID=5-1061142-1061160-CACCCGCCG;MOTIFS=CACCCGCCG;STRUC=(CACCCGCCG)n	HGSVC,1KG-ONT	No	0.035	No	NA,NA	NA	NA
chr5:1061156	160883	DEL	81	0.8616	0.52	1	SLC12A7(2.4022e-28,1.026)	NA	NA	NA	NA	NA	NA	NA	NA	No	ID=5-1061142-1061160-CACCCGCCG;MOTIFS=CACCCGCCG;STRUC=(CACCCGCCG)n	HPRC,HGSVC	No	0.081	No	NA,NA	NA	NA
chr5:1061160	160885	DEL	108	0.8361	0.6222	4	SLC12A7(2.4022e-28,1.026)	NA	NA	NA	NA	NA	NA	NA	NA	No	ID=5-1061142-1061160-CACCCGCCG;MOTIFS=CACCCGCCG;STRUC=(CACCCGCCG)n	HPRC,HGSVC,1KG-ONT	No	0.081	Yes	NA,NA	NA	NA
chr5:1061160	160886	DEL	270	0.8025	0.6846	2	SLC12A7(2.4022e-28,1.026)	NA	NA	NA	NA	NA	NA	NA	NA	No	ID=5-1061142-1061160-CACCCGCCG;MOTIFS=CACCCGCCG;STRUC=(CACCCGCCG)n	HPRC,HGSVC,1KG-ONT	No	0.029	Yes	NA,NA	NA	NA
chr5:1061160	160884	INS	306	0.8419	0.5942	20	SLC12A7(2.4022e-28,1.026)	NA	NA	NA	NA	NA	NA	NA	NA	No	ID=5-1061142-1061160-CACCCGCCG;MOTIFS=CACCCGCCG;STRUC=(CACCCGCCG)n	HPRC,HGSVC	Yes	0.142	Yes	NA,NA	NA	NA
chr5:1061161	160887	DEL	144	0.9686	0.141	9	SLC12A7(2.4022e-28,1.026)	NA	NA	NA	NA	NA	NA	NA	NA	No	ID=5-1061142-1061160-CACCCGCCG;MOTIFS=CACCCGCCG;STRUC=(CACCCGCCG)n	HPRC,HGSVC,1KG-ONT	No	0.056	No	NA,NA	NA	NA
chr5:1061174	160888	INS	126	0.8748	0.4543	10	SLC12A7(2.4022e-28,1.026)	NA	NA	NA	NA	NA	NA	NA	NA	No	ID=5-1061142-1061160-CACCCGCCG;MOTIFS=CACCCGCCG;STRUC=(CACCCGCCG)n	HPRC,HGSVC,1KG-ONT	Yes	0.142	Yes	NA,NA	NA	NA
chr5:1061184	160889	DEL	162	0.8411	0.5924	9	SLC12A7(2.4022e-28,1.026)	NA	NA	NA	NA	NA	NA	NA	NA	No	ID=5-1061142-1061160-CACCCGCCG;MOTIFS=CACCCGCCG;STRUC=(CACCCGCCG)n	HPRC,HGSVC,1KG-ONT	No	0.035	No	NA,NA	NA	NA
chr5:1061184	160890	DEL	288	0.9156	0.308	43	SLC12A7(2.4022e-28,1.026)	NA	NA	NA	NA	NA	NA	NA	NA	No	ID=5-1061142-1061160-CACCCGCCG;MOTIFS=CACCCGCCG;STRUC=(CACCCGCCG)n	HPRC,HGSVC,1KG-ONT	No	0.028	Yes	NA,NA	NA	NA
chr5:1061196	160891	DEL	216	0.8863	0.3956	10	SLC12A7(2.4022e-28,1.026)	NA	NA	NA	NA	NA	NA	NA	NA	No	ID=5-1061142-1061160-CACCCGCCG;MOTIFS=CACCCGCCG;STRUC=(CACCCGCCG)n	HGSVC,1KG-ONT	No	0.032	No	NA,NA	NA	NA
chr5:1061204	160892	DEL	54	0.8204	0.6589	27	SLC12A7(2.4022e-28,1.026)	NA	NA	NA	NA	NA	NA	NA	NA	No	ID=5-1061142-1061160-CACCCGCCG;MOTIFS=CACCCGCCG;STRUC=(CACCCGCCG)n	HPRC,HGSVC	No	0.092	Yes	NA,NA	NA	NA
chr5:1061220	160894	INS	180	0.8541	0.5629	2	SLC12A7(2.4022e-28,1.026)	NA	NA	NA	NA	NA	NA	NA	NA	No	ID=5-1061142-1061160-CACCCGCCG;MOTIFS=CACCCGCCG;STRUC=(CACCCGCCG)n	HPRC,HGSVC,1KG-ONT	Yes	0.142	Yes	NA,NA	NA	NA
chr5:1061232	160895	DEL	180	0.8826	0.4184	13	SLC12A7(2.4022e-28,1.026)	NA	NA	NA	NA	NA	NA	NA	NA	No	ID=5-1061142-1061160-CACCCGCCG;MOTIFS=CACCCGCCG;STRUC=(CACCCGCCG)n	HPRC,HGSVC,1KG-ONT	No	0.032	Yes	NA,NA	NA	NA
chr5:1061233	160896	INS	54	0.8717	0.5229	14	SLC12A7(2.4022e-28,1.026)	NA	NA	NA	NA	NA	NA	NA	NA	No	ID=5-1061142-1061160-CACCCGCCG;MOTIFS=CACCCGCCG;STRUC=(CACCCGCCG)n	HPRC,HGSVC,1KG-ONT	Yes	0.142	Yes	NA,NA	NA	NA
chr5:1061233	160897	INS	198	0.8099	0.6923	3	SLC12A7(2.4022e-28,1.026)	NA	NA	NA	NA	NA	NA	NA	NA	No	ID=5-1061142-1061160-CACCCGCCG;MOTIFS=CACCCGCCG;STRUC=(CACCCGCCG)n	HPRC,HGSVC,1KG-ONT	Yes	0.142	No	NA,NA	NA	NA
chr5:1061233	160898	INS	72	0.9341	0.2686	28	SLC12A7(2.4022e-28,1.026)	NA	NA	NA	NA	NA	NA	NA	NA	No	ID=5-1061142-1061160-CACCCGCCG;MOTIFS=CACCCGCCG;STRUC=(CACCCGCCG)n	HPRC,HGSVC,1KG-ONT	Yes	0.142	Yes	NA,NA	NA	NA
chr5:1061234	160899	INS	89	0.8733	0.488	4	SLC12A7(2.4022e-28,1.026)	NA	NA	NA	NA	NA	NA	NA	NA	No	ID=5-1061142-1061160-CACCCGCCG;MOTIFS=CACCCGCCG;STRUC=(CACCCGCCG)n	HPRC,HGSVC,1KG-ONT	Yes	0.142	No	NA,NA	NA	NA
chr5:1061274	160900	DEL	198	0.816	0.635	16	SLC12A7(2.4022e-28,1.026)	NA	NA	NA	NA	NA	NA	NA	NA	No	ID=5-1061142-1061160-CACCCGCCG;MOTIFS=CACCCGCCG;STRUC=(CACCCGCCG)n	HGSVC,1KG-ONT	No	0.031	Yes	NA,NA	NA	NA
chr5:1061276	160901	DEL	71	0.875	0.6532	45	SLC12A7(2.4022e-28,1.026)	NA	NA	NA	NA	NA	NA	NA	NA	No	ID=5-1061142-1061160-CACCCGCCG;MOTIFS=CACCCGCCG;STRUC=(CACCCGCCG)n	HPRC,HGSVC	No	0.038	Yes	NA,NA	NA	NA
chr5:1061280	160902	DEL	126	0.8321	0.6146	13	SLC12A7(2.4022e-28,1.026)	NA	NA	NA	NA	NA	NA	NA	NA	No	ID=5-1061142-1061160-CACCCGCCG;MOTIFS=CACCCGCCG;STRUC=(CACCCGCCG)n	HPRC,HGSVC,1KG-ONT	No	0.036	Yes	NA,NA	NA	NA
chr5:1061319	160903	DEL	117	0.8722	0.4857	62	SLC12A7(2.4022e-28,1.026)	NA	NA	NA	NA	NA	NA	NA	NA	No	ID=5-1061142-1061160-CACCCGCCG;MOTIFS=CACCCGCCG;STRUC=(CACCCGCCG)n	HPRC,HGSVC,1KG-ONT	No	0.036	Yes	NA,NA	NA	NA
chr5:1061322	160904	INS	54	0.8744	0.484	19	SLC12A7(2.4022e-28,1.026)	NA	NA	NA	NA	NA	NA	NA	NA	No	ID=5-1061142-1061160-CACCCGCCG;MOTIFS=CACCCGCCG;STRUC=(CACCCGCCG)n	HPRC,HGSVC,1KG-ONT	Yes	0.142	Yes	NA,NA	NA	NA
chr5:1061322	160905	INS	108	0.816	0.6798	5	SLC12A7(2.4022e-28,1.026)	NA	NA	NA	NA	NA	NA	NA	NA	No	ID=5-1061142-1061160-CACCCGCCG;MOTIFS=CACCCGCCG;STRUC=(CACCCGCCG)n	HGSVC,1KG-ONT	Yes	0.142	Yes	NA,NA	NA	NA
chr5:1061346	160906	INS	90	0.8695	0.4889	10	SLC12A7(2.4022e-28,1.026)	NA	NA	NA	NA	NA	NA	NA	NA	No	ID=5-1061142-1061160-CACCCGCCG;MOTIFS=CACCCGCCG;STRUC=(CACCCGCCG)n	HPRC,HGSVC,1KG-ONT	Yes	0.142	No	NA,NA	NA	NA
chr5:1061346	160907	DEL	56	0.8567	0.5665	199	SLC12A7(2.4022e-28,1.026)	NA	NA	NA	NA	NA	NA	NA	NA	No	ID=5-1061142-1061160-CACCCGCCG;MOTIFS=CACCCGCCG;STRUC=(CACCCGCCG)n	HPRC,HGSVC	No	0.082	Yes	NA,NA	NA	NA
chr5:1061346	160908	DEL	90	0.971	0.1169	47	SLC12A7(2.4022e-28,1.026)	NA	NA	NA	NA	NA	NA	NA	NA	No	ID=5-1061142-1061160-CACCCGCCG;MOTIFS=CACCCGCCG;STRUC=(CACCCGCCG)n	HPRC,HGSVC	No	0.079	Yes	NA,NA	NA	NA
chr5:1061352	160909	DEL	52	0.8267	0.6272	127	SLC12A7(2.4022e-28,1.026)	NA	NA	NA	NA	NA	NA	NA	NA	No	ID=5-1061142-1061160-CACCCGCCG;MOTIFS=CACCCGCCG;STRUC=(CACCCGCCG)n	HPRC,HGSVC	No	0.082	Yes	NA,NA	NA	NA
chr5:1061359	160910	DEL	72	0.9107	0.3269	28	SLC12A7(2.4022e-28,1.026)	NA	NA	NA	NA	NA	NA	NA	NA	No	ID=5-1061142-1061160-CACCCGCCG;MOTIFS=CACCCGCCG;STRUC=(CACCCGCCG)n	HPRC,HGSVC	No	0.079	Yes	NA,NA	NA	NA
chr5:1061382	160911	DEL	54	0.8432	0.5941	47	SLC12A7(2.4022e-28,1.026)	NA	NA	NA	NA	NA	NA	NA	NA	No	ID=5-1061142-1061160-CACCCGCCG;MOTIFS=CACCCGCCG;STRUC=(CACCCGCCG)n	HPRC,HGSVC	No	0.082	Yes	NA,NA	NA	NA
chr5:1061395	160912	INS	269	0.8544	0.5357	8	SLC12A7(2.4022e-28,1.026)	NA	NA	NA	NA	NA	NA	NA	NA	No	ID=5-1061142-1061160-CACCCGCCG;MOTIFS=CACCCGCCG;STRUC=(CACCCGCCG)n	HPRC,HGSVC	Yes	0.142	No	NA,NA	NA	NA
chr5:1061395	160913	INS	72	0.8714	0.4677	10	SLC12A7(2.4022e-28,1.026)	NA	NA	NA	NA	NA	NA	NA	NA	No	ID=5-1061142-1061160-CACCCGCCG;MOTIFS=CACCCGCCG;STRUC=(CACCCGCCG)n	HPRC,HGSVC,1KG-ONT	Yes	0.142	Yes	NA,NA	NA	NA
chr5:1061395	160914	INS	378	0.8327	0.6319	10	SLC12A7(2.4022e-28,1.026)	NA	NA	NA	NA	NA	NA	NA	NA	No	ID=5-1061142-1061160-CACCCGCCG;MOTIFS=CACCCGCCG;STRUC=(CACCCGCCG)n	HPRC,HGSVC	Yes	0.142	No	NA,NA	NA	NA
chr5:1061395	160915	INS	451	0.875	0.4553	61	SLC12A7(2.4022e-28,1.026)	NA	NA	NA	NA	NA	NA	NA	NA	No	ID=5-1061142-1061160-CACCCGCCG;MOTIFS=CACCCGCCG;STRUC=(CACCCGCCG)n	HPRC,HGSVC,1KG-ONT	Yes	0.142	Yes	NA,NA	NA	NA
chr5:1061396	160916	INS	107	0.9155	0.298	43	SLC12A7(2.4022e-28,1.026)	NA	NA	NA	NA	NA	NA	NA	NA	No	ID=5-1061142-1061160-CACCCGCCG;MOTIFS=CACCCGCCG;STRUC=(CACCCGCCG)n	HGSVC,1KG-ONT	Yes	0.142	Yes	NA,NA	NA	NA
chr5:1061426	160918	INS	288	0.8906	0.4153	5	SLC12A7(2.4022e-28,1.026)	NA	NA	NA	NA	NA	NA	NA	NA	No	ID=5-1061142-1061160-CACCCGCCG;MOTIFS=CACCCGCCG;STRUC=(CACCCGCCG)n	HPRC,HGSVC	Yes	0.142	Yes	NA,NA	NA	NA
chr5:1061426	160917	INS	72	0.8554	0.5216	25	SLC12A7(2.4022e-28,1.026)	NA	NA	NA	NA	NA	NA	NA	NA	No	ID=5-1061142-1061160-CACCCGCCG;MOTIFS=CACCCGCCG;STRUC=(CACCCGCCG)n	HPRC,HGSVC,1KG-ONT	Yes	0.142	Yes	NA,NA	NA	NA
chr5:1061452	160920	INS	450	0.8573	0.5608	14	SLC12A7(2.4022e-28,1.026)	NA	NA	NA	NA	NA	NA	NA	NA	No	ID=5-1061142-1061160-CACCCGCCG;MOTIFS=CACCCGCCG;STRUC=(CACCCGCCG)n	HPRC,HGSVC,1KG-ONT	Yes	0.142	Yes	NA,NA	NA	NA
chr5:1061452	160919	INS	108	0.848	0.5844	10	SLC12A7(2.4022e-28,1.026)	NA	NA	NA	NA	NA	NA	NA	NA	No	ID=5-1061142-1061160-CACCCGCCG;MOTIFS=CACCCGCCG;STRUC=(CACCCGCCG)n	HGSVC,1KG-ONT	Yes	0.142	Yes	NA,NA	NA	NA
chr5:1061472	160923	INS	117	0.9117	0.5173	58	SLC12A7(2.4022e-28,1.026)	NA	NA	NA	NA	NA	NA	NA	NA	No	ID=5-1061142-1061160-CACCCGCCG;MOTIFS=CACCCGCCG;STRUC=(CACCCGCCG)n	HPRC,HGSVC,1KG-ONT	Yes	0.142	Yes	NA,NA	NA	NA
chr5:1061472	160922	INS	144	0.8124	0.6649	29	SLC12A7(2.4022e-28,1.026)	NA	NA	NA	NA	NA	NA	NA	NA	No	ID=5-1061142-1061160-CACCCGCCG;MOTIFS=CACCCGCCG;STRUC=(CACCCGCCG)n	HPRC,HGSVC,1KG-ONT	Yes	0.142	Yes	NA,NA	NA	NA
chr5:1061472	160921	INS	54	0.8794	0.458	62	SLC12A7(2.4022e-28,1.026)	NA	NA	NA	NA	NA	NA	NA	NA	No	ID=5-1061142-1061160-CACCCGCCG;MOTIFS=CACCCGCCG;STRUC=(CACCCGCCG)n	HPRC,HGSVC,1KG-ONT	Yes	0.142	Yes	NA,NA	NA	NA
chr5:1063628	160924	DEL	75	0.92	0.2906	119	SLC12A7(2.4022e-28,1.026)	NA	NA	NA	NA	NA	NA	NA	NA	No	ID=5-1063616-1063636-CCACCT;MOTIFS=CCACCT;STRUC=(CCACCT)n	HPRC,HGSVC,1KG-ONT	No	0.036	Yes	NA,NA	NA	NA
chr5:1063632	160925	INS	65	0.8552	0.6995	12	SLC12A7(2.4022e-28,1.026)	NA	NA	NA	NA	NA	NA	NA	NA	No	ID=5-1063616-1063636-CCACCT;MOTIFS=CCACCT;STRUC=(CCACCT)n	NA	Yes	0.142	Yes	NA,NA	NA	NA
chr5:1063635	160926	INS	69	0.8034	0.6813	1	SLC12A7(2.4022e-28,1.026)	NA	NA	NA	NA	NA	NA	NA	NA	No	ID=5-1063616-1063636-CCACCT;MOTIFS=CCACCT;STRUC=(CCACCT)n	HGSVC,1KG-ONT	Yes	0.142	No	NA,NA	NA	NA
chr5:1063639	160927	INS	73	0.8737	0.4528	21	SLC12A7(2.4022e-28,1.026)	NA	NA	NA	NA	NA	NA	NA	NA	No	ID=5-1063616-1063636-CCACCT;MOTIFS=CCACCT;STRUC=(CCACCT)n	HGSVC,1KG-ONT	Yes	0.142	Yes	NA,NA	NA	NA
chr5:1063641	160929	DEL	98	0.8521	0.5771	155	SLC12A7(2.4022e-28,1.026)	NA	NA	NA	NA	NA	NA	NA	NA	No	ID=5-1063616-1063636-CCACCT;MOTIFS=CCACCT;STRUC=(CCACCT)n	HPRC,HGSVC,1KG-ONT	No	0.036	Yes	NA,NA	NA	NA
chr5:1063641	160928	INS	98	0.9047	0.351	45	SLC12A7(2.4022e-28,1.026)	NA	NA	NA	NA	NA	NA	NA	NA	No	ID=5-1063616-1063636-CCACCT;MOTIFS=CCACCT;STRUC=(CCACCT)n	HPRC,HGSVC,1KG-ONT	Yes	0.142	Yes	NA,NA	NA	NA
chr5:1063651	160931	DEL	50	0.8408	0.5702	42	SLC12A7(2.4022e-28,1.026)	NA	NA	NA	NA	NA	NA	NA	NA	No	ID=5-1063616-1063636-CCACCT;MOTIFS=CCACCT;STRUC=(CCACCT)n	NA	No	0.037	Yes	NA,NA	NA	NA
chr5:1063651	160930	INS	50	0.8901	0.4224	9	SLC12A7(2.4022e-28,1.026)	NA	NA	NA	NA	NA	NA	NA	NA	No	ID=5-1063616-1063636-CCACCT;MOTIFS=CCACCT;STRUC=(CCACCT)n	NA	Yes	0.142	Yes	NA,NA	NA	NA
chr5:1063716	160935	DEL	50	0.9732	0.1085	766	SLC12A7(2.4022e-28,1.026)	NA	NA	NA	NA	NA	NA	NA	NA	No	ID=5-1063616-1063636-CCACCT;MOTIFS=CCACCT;STRUC=(CCACCT)n	NA	No	0.042	Yes	NA,NA	NA	NA
chr5:1063716	160934	INS	200	0.8447	0.5674	4	SLC12A7(2.4022e-28,1.026)	NA	NA	NA	NA	NA	NA	NA	NA	No	ID=5-1063616-1063636-CCACCT;MOTIFS=CCACCT;STRUC=(CCACCT)n	NA	Yes	0.142	No	NA,NA	NA	NA
chr5:1063716	160933	INS	148	0.891	0.4722	2	SLC12A7(2.4022e-28,1.026)	NA	NA	NA	NA	NA	NA	NA	NA	No	ID=5-1063616-1063636-CCACCT;MOTIFS=CCACCT;STRUC=(CCACCT)n	NA	Yes	0.142	No	NA,NA	NA	NA
chr5:1063716	160932	INS	50	0.9281	0.2711	223	SLC12A7(2.4022e-28,1.026)	NA	NA	NA	NA	NA	NA	NA	NA	No	ID=5-1063616-1063636-CCACCT;MOTIFS=CCACCT;STRUC=(CCACCT)n	NA	Yes	0.142	Yes	NA,NA	NA	NA
chr5:1064859	160936	INS	55	0.862	0.4929	55	SLC12A7(2.4022e-28,1.026)	NA	NA	NA	NA	NA	NA	NA	NA	No	NA	HPRC,HGSVC	Yes	1.894	Yes	NA,NA	NA	NA
chr5:1064871	160937	INS	60	0.8664	0.501	3	SLC12A7(2.4022e-28,1.026)	NA	NA	NA	NA	NA	NA	NA	NA	No	NA	HPRC,HGSVC	Yes	1.894	No	NA,NA	NA	NA
chr5:1064901	160938	INS	66	0.8169	0.6495	2	SLC12A7(2.4022e-28,1.026)	NA	NA	NA	NA	NA	NA	NA	NA	No	NA	HPRC,HGSVC,1KG-ONT	Yes	1.894	No	NA,NA	NA	NA
chr5:1067802	160940	INS	198	0.8243	0.623	3	SLC12A7(2.4022e-28,1.026)	NA	NA	NA	NA	NA	NA	NA	enhancer	No	NA	HPRC	No	1.894	No	NA,NA	NA	NA
chr5:1067802	160939	INS	165	0.8866	0.4097	9	SLC12A7(2.4022e-28,1.026)	NA	NA	NA	NA	NA	NA	NA	enhancer	No	NA	HPRC	No	1.894	Yes	NA,NA	NA	NA
chr5:1067860	160941	INS	66	0.8467	0.5645	68	SLC12A7(2.4022e-28,1.026)	NA	NA	NA	NA	NA	NA	NA	enhancer	No	ID=5-1067802-1067920-GACCCTGTTATCACAAGTCAGCACCGTGTCGGG;MOTIFS=GACCCTGTTATCACAAGTCAGCACCGTGTCGGG;STRUC=<TR2848331>	1KG-ONT	No	1.894	Yes	NA,NA	NA	NA
chr5:1069967	160943	DEL	316	0.8143	0.6656	2	SLC12A7(2.4022e-28,1.026)	NA	NA	NA	NA	NA	NA	NA	NA	Yes	ID=5-1071557-1071705-GGCATCACACTTATGCAGCCCCCAGTGAGCCCCCAGCACACG,5-1071805-1071995-GGCATCACACTTATGCAGCCCCCAGTGAGCCCCCAGCACACG,5-1071973-1072013-GGCATCACACTTATGCAGCCCCAGTGAGCCCCCAGCACAC,5-1072462-1072503-CCCCAGTGAGCCCCCAGCACACGGGCATCACACTTATGCAG,5-1072608-1072649-CCCCAGTGAGCCCCCAGCACACGGGCATCACACTTATGCAG,5-1072930-1072952-AGCCCCCAGTG,5-1072941-1073087-AGCCCCCAGTGAGCCCCCAGCACACGGGCATCACACTTATGC,5-1072983-1073277-AGCCCCCAGTGAGCCCCCAGCACACGGGCATCACACTTATGCAGCCCCCAGTGAGCCCCCAGCACACGGGCATCACACTTATGCAGCCCCCAGTG,5-1073025-1073131-AGCCCCCAGTGAGCCCCCAGCACACGGGCATCACACTTATGCAGCCCCCAGTG,5-1073067-1073089-AGCCCCCAGTG,5-1073120-1073131-AGCCCCCAGTG,5-1073173-1073314-AGCCCCCAGTGAGCCCCCAGCACACGGGCATCACACTTATGC;MOTIFS=AGCCCCCAGTGAGCCCCCAGCACACGGGCATCACACTTATGCAGCCCCCAGTGAGCCCCCAGCACACGGGCATCACACTTATGCAGCCCCCAGTG,GGCATCACACTTATGCAGCCCCAGTGAGCCCCCAGCACAC,GGCATCACACTTATGCAGCCCCCAGTGAGCCCCCAGCACACG,CCCCAGTGAGCCCCCAGCACACGGGCATCACACTTATGCAG,AGCCCCCAGTGAGCCCCCAGCACACGGGCATCACACTTATGCAGCCCCCAGTG,AGCCCCCAGTG,AGCCCCCAGTGAGCCCCCAGCACACGGGCATCACACTTATGC;STRUC=<VC190267>	HPRC,HGSVC	No	0.019	No	NA,NA	NA	NA
chr5:1069967	160944	DEL	398	0.8764	0.4715	4	SLC12A7(2.4022e-28,1.026)	NA	NA	NA	NA	NA	NA	NA	NA	Yes	ID=5-1071557-1071705-GGCATCACACTTATGCAGCCCCCAGTGAGCCCCCAGCACACG,5-1071805-1071995-GGCATCACACTTATGCAGCCCCCAGTGAGCCCCCAGCACACG,5-1071973-1072013-GGCATCACACTTATGCAGCCCCAGTGAGCCCCCAGCACAC,5-1072462-1072503-CCCCAGTGAGCCCCCAGCACACGGGCATCACACTTATGCAG,5-1072608-1072649-CCCCAGTGAGCCCCCAGCACACGGGCATCACACTTATGCAG,5-1072930-1072952-AGCCCCCAGTG,5-1072941-1073087-AGCCCCCAGTGAGCCCCCAGCACACGGGCATCACACTTATGC,5-1072983-1073277-AGCCCCCAGTGAGCCCCCAGCACACGGGCATCACACTTATGCAGCCCCCAGTGAGCCCCCAGCACACGGGCATCACACTTATGCAGCCCCCAGTG,5-1073025-1073131-AGCCCCCAGTGAGCCCCCAGCACACGGGCATCACACTTATGCAGCCCCCAGTG,5-1073067-1073089-AGCCCCCAGTG,5-1073120-1073131-AGCCCCCAGTG,5-1073173-1073314-AGCCCCCAGTGAGCCCCCAGCACACGGGCATCACACTTATGC;MOTIFS=AGCCCCCAGTGAGCCCCCAGCACACGGGCATCACACTTATGCAGCCCCCAGTGAGCCCCCAGCACACGGGCATCACACTTATGCAGCCCCCAGTG,GGCATCACACTTATGCAGCCCCAGTGAGCCCCCAGCACAC,GGCATCACACTTATGCAGCCCCCAGTGAGCCCCCAGCACACG,CCCCAGTGAGCCCCCAGCACACGGGCATCACACTTATGCAG,AGCCCCCAGTGAGCCCCCAGCACACGGGCATCACACTTATGCAGCCCCCAGTG,AGCCCCCAGTG,AGCCCCCAGTGAGCCCCCAGCACACGGGCATCACACTTATGC;STRUC=<VC190267>	HPRC,HGSVC	No	0.008	No	NA,NA	NA	NA
chr5:1069975	160945	DEL	2133	0.8731	0.47	71	SLC12A7(2.4022e-28,1.026)	NA	NA	NA	NA	NA	NA	NA	NA	Yes	ID=5-1071557-1071705-GGCATCACACTTATGCAGCCCCCAGTGAGCCCCCAGCACACG,5-1071805-1071995-GGCATCACACTTATGCAGCCCCCAGTGAGCCCCCAGCACACG,5-1071973-1072013-GGCATCACACTTATGCAGCCCCAGTGAGCCCCCAGCACAC,5-1072462-1072503-CCCCAGTGAGCCCCCAGCACACGGGCATCACACTTATGCAG,5-1072608-1072649-CCCCAGTGAGCCCCCAGCACACGGGCATCACACTTATGCAG,5-1072930-1072952-AGCCCCCAGTG,5-1072941-1073087-AGCCCCCAGTGAGCCCCCAGCACACGGGCATCACACTTATGC,5-1072983-1073277-AGCCCCCAGTGAGCCCCCAGCACACGGGCATCACACTTATGCAGCCCCCAGTGAGCCCCCAGCACACGGGCATCACACTTATGCAGCCCCCAGTG,5-1073025-1073131-AGCCCCCAGTGAGCCCCCAGCACACGGGCATCACACTTATGCAGCCCCCAGTG,5-1073067-1073089-AGCCCCCAGTG,5-1073120-1073131-AGCCCCCAGTG,5-1073173-1073314-AGCCCCCAGTGAGCCCCCAGCACACGGGCATCACACTTATGC;MOTIFS=AGCCCCCAGTGAGCCCCCAGCACACGGGCATCACACTTATGCAGCCCCCAGTGAGCCCCCAGCACACGGGCATCACACTTATGCAGCCCCCAGTG,GGCATCACACTTATGCAGCCCCAGTGAGCCCCCAGCACAC,GGCATCACACTTATGCAGCCCCCAGTGAGCCCCCAGCACACG,CCCCAGTGAGCCCCCAGCACACGGGCATCACACTTATGCAG,AGCCCCCAGTGAGCCCCCAGCACACGGGCATCACACTTATGCAGCCCCCAGTG,AGCCCCCAGTG,AGCCCCCAGTGAGCCCCCAGCACACGGGCATCACACTTATGC;STRUC=<VC190267>	HGSVC,1KG-ONT	Yes	0.045	No	NA,NA	NA	NA
chr5:1069990	160947	DEL	179	0.8379	0.6172	1	SLC12A7(2.4022e-28,1.026)	NA	NA	NA	NA	NA	NA	NA	NA	Yes	ID=5-1071557-1071705-GGCATCACACTTATGCAGCCCCCAGTGAGCCCCCAGCACACG,5-1071805-1071995-GGCATCACACTTATGCAGCCCCCAGTGAGCCCCCAGCACACG,5-1071973-1072013-GGCATCACACTTATGCAGCCCCAGTGAGCCCCCAGCACAC,5-1072462-1072503-CCCCAGTGAGCCCCCAGCACACGGGCATCACACTTATGCAG,5-1072608-1072649-CCCCAGTGAGCCCCCAGCACACGGGCATCACACTTATGCAG,5-1072930-1072952-AGCCCCCAGTG,5-1072941-1073087-AGCCCCCAGTGAGCCCCCAGCACACGGGCATCACACTTATGC,5-1072983-1073277-AGCCCCCAGTGAGCCCCCAGCACACGGGCATCACACTTATGCAGCCCCCAGTGAGCCCCCAGCACACGGGCATCACACTTATGCAGCCCCCAGTG,5-1073025-1073131-AGCCCCCAGTGAGCCCCCAGCACACGGGCATCACACTTATGCAGCCCCCAGTG,5-1073067-1073089-AGCCCCCAGTG,5-1073120-1073131-AGCCCCCAGTG,5-1073173-1073314-AGCCCCCAGTGAGCCCCCAGCACACGGGCATCACACTTATGC;MOTIFS=AGCCCCCAGTGAGCCCCCAGCACACGGGCATCACACTTATGCAGCCCCCAGTGAGCCCCCAGCACACGGGCATCACACTTATGCAGCCCCCAGTG,GGCATCACACTTATGCAGCCCCAGTGAGCCCCCAGCACAC,GGCATCACACTTATGCAGCCCCCAGTGAGCCCCCAGCACACG,CCCCAGTGAGCCCCCAGCACACGGGCATCACACTTATGCAG,AGCCCCCAGTGAGCCCCCAGCACACGGGCATCACACTTATGCAGCCCCCAGTG,AGCCCCCAGTG,AGCCCCCAGTGAGCCCCCAGCACACGGGCATCACACTTATGC;STRUC=<VC190267>	HPRC,HGSVC,1KG-ONT	No	0.026	No	NA,NA	NA	NA
chr5:1069990	160948	DEL	520	0.8546	0.602	10	SLC12A7(2.4022e-28,1.026)	NA	NA	NA	NA	NA	NA	NA	NA	Yes	ID=5-1071557-1071705-GGCATCACACTTATGCAGCCCCCAGTGAGCCCCCAGCACACG,5-1071805-1071995-GGCATCACACTTATGCAGCCCCCAGTGAGCCCCCAGCACACG,5-1071973-1072013-GGCATCACACTTATGCAGCCCCAGTGAGCCCCCAGCACAC,5-1072462-1072503-CCCCAGTGAGCCCCCAGCACACGGGCATCACACTTATGCAG,5-1072608-1072649-CCCCAGTGAGCCCCCAGCACACGGGCATCACACTTATGCAG,5-1072930-1072952-AGCCCCCAGTG,5-1072941-1073087-AGCCCCCAGTGAGCCCCCAGCACACGGGCATCACACTTATGC,5-1072983-1073277-AGCCCCCAGTGAGCCCCCAGCACACGGGCATCACACTTATGCAGCCCCCAGTGAGCCCCCAGCACACGGGCATCACACTTATGCAGCCCCCAGTG,5-1073025-1073131-AGCCCCCAGTGAGCCCCCAGCACACGGGCATCACACTTATGCAGCCCCCAGTG,5-1073067-1073089-AGCCCCCAGTG,5-1073120-1073131-AGCCCCCAGTG,5-1073173-1073314-AGCCCCCAGTGAGCCCCCAGCACACGGGCATCACACTTATGC;MOTIFS=AGCCCCCAGTGAGCCCCCAGCACACGGGCATCACACTTATGCAGCCCCCAGTGAGCCCCCAGCACACGGGCATCACACTTATGCAGCCCCCAGTG,GGCATCACACTTATGCAGCCCCAGTGAGCCCCCAGCACAC,GGCATCACACTTATGCAGCCCCCAGTGAGCCCCCAGCACACG,CCCCAGTGAGCCCCCAGCACACGGGCATCACACTTATGCAG,AGCCCCCAGTGAGCCCCCAGCACACGGGCATCACACTTATGCAGCCCCCAGTG,AGCCCCCAGTG,AGCCCCCAGTGAGCCCCCAGCACACGGGCATCACACTTATGC;STRUC=<VC190267>	HPRC,HGSVC	Yes	0.078	No	NA,NA	NA	NA
chr5:1069990	160949	DEL	871	0.8834	0.4252	17	SLC12A7(2.4022e-28,1.026)	NA	NA	NA	NA	NA	NA	NA	NA	Yes	ID=5-1071557-1071705-GGCATCACACTTATGCAGCCCCCAGTGAGCCCCCAGCACACG,5-1071805-1071995-GGCATCACACTTATGCAGCCCCCAGTGAGCCCCCAGCACACG,5-1071973-1072013-GGCATCACACTTATGCAGCCCCAGTGAGCCCCCAGCACAC,5-1072462-1072503-CCCCAGTGAGCCCCCAGCACACGGGCATCACACTTATGCAG,5-1072608-1072649-CCCCAGTGAGCCCCCAGCACACGGGCATCACACTTATGCAG,5-1072930-1072952-AGCCCCCAGTG,5-1072941-1073087-AGCCCCCAGTGAGCCCCCAGCACACGGGCATCACACTTATGC,5-1072983-1073277-AGCCCCCAGTGAGCCCCCAGCACACGGGCATCACACTTATGCAGCCCCCAGTGAGCCCCCAGCACACGGGCATCACACTTATGCAGCCCCCAGTG,5-1073025-1073131-AGCCCCCAGTGAGCCCCCAGCACACGGGCATCACACTTATGCAGCCCCCAGTG,5-1073067-1073089-AGCCCCCAGTG,5-1073120-1073131-AGCCCCCAGTG,5-1073173-1073314-AGCCCCCAGTGAGCCCCCAGCACACGGGCATCACACTTATGC;MOTIFS=AGCCCCCAGTGAGCCCCCAGCACACGGGCATCACACTTATGCAGCCCCCAGTGAGCCCCCAGCACACGGGCATCACACTTATGCAGCCCCCAGTG,GGCATCACACTTATGCAGCCCCAGTGAGCCCCCAGCACAC,GGCATCACACTTATGCAGCCCCCAGTGAGCCCCCAGCACACG,CCCCAGTGAGCCCCCAGCACACGGGCATCACACTTATGCAG,AGCCCCCAGTGAGCCCCCAGCACACGGGCATCACACTTATGCAGCCCCCAGTG,AGCCCCCAGTG,AGCCCCCAGTGAGCCCCCAGCACACGGGCATCACACTTATGC;STRUC=<VC190267>	HPRC,HGSVC,1KG-ONT	Yes	0.028	No	NA,NA	NA	NA
chr5:1069990	160950	DEL	2373	0.8135	0.6723	53	SLC12A7(2.4022e-28,1.026)	NA	NA	NA	NA	NA	NA	NA	NA	Yes	ID=5-1071557-1071705-GGCATCACACTTATGCAGCCCCCAGTGAGCCCCCAGCACACG,5-1071805-1071995-GGCATCACACTTATGCAGCCCCCAGTGAGCCCCCAGCACACG,5-1071973-1072013-GGCATCACACTTATGCAGCCCCAGTGAGCCCCCAGCACAC,5-1072462-1072503-CCCCAGTGAGCCCCCAGCACACGGGCATCACACTTATGCAG,5-1072608-1072649-CCCCAGTGAGCCCCCAGCACACGGGCATCACACTTATGCAG,5-1072930-1072952-AGCCCCCAGTG,5-1072941-1073087-AGCCCCCAGTGAGCCCCCAGCACACGGGCATCACACTTATGC,5-1072983-1073277-AGCCCCCAGTGAGCCCCCAGCACACGGGCATCACACTTATGCAGCCCCCAGTGAGCCCCCAGCACACGGGCATCACACTTATGCAGCCCCCAGTG,5-1073025-1073131-AGCCCCCAGTGAGCCCCCAGCACACGGGCATCACACTTATGCAGCCCCCAGTG,5-1073067-1073089-AGCCCCCAGTG,5-1073120-1073131-AGCCCCCAGTG,5-1073173-1073314-AGCCCCCAGTGAGCCCCCAGCACACGGGCATCACACTTATGC;MOTIFS=AGCCCCCAGTGAGCCCCCAGCACACGGGCATCACACTTATGCAGCCCCCAGTGAGCCCCCAGCACACGGGCATCACACTTATGCAGCCCCCAGTG,GGCATCACACTTATGCAGCCCCAGTGAGCCCCCAGCACAC,GGCATCACACTTATGCAGCCCCCAGTGAGCCCCCAGCACACG,CCCCAGTGAGCCCCCAGCACACGGGCATCACACTTATGCAG,AGCCCCCAGTGAGCCCCCAGCACACGGGCATCACACTTATGCAGCCCCCAGTG,AGCCCCCAGTG,AGCCCCCAGTGAGCCCCCAGCACACGGGCATCACACTTATGC;STRUC=<VC190267>	HGSVC,1KG-ONT	Yes	0.046	No	NA,NA	NA	NA
chr5:1069992	160952	DEL	2854	0.8892	0.4144	20	SLC12A7(2.4022e-28,1.026)	NA	NA	NA	NA	NA	NA	NA	NA	Yes	ID=5-1071557-1071705-GGCATCACACTTATGCAGCCCCCAGTGAGCCCCCAGCACACG,5-1071805-1071995-GGCATCACACTTATGCAGCCCCCAGTGAGCCCCCAGCACACG,5-1071973-1072013-GGCATCACACTTATGCAGCCCCAGTGAGCCCCCAGCACAC,5-1072462-1072503-CCCCAGTGAGCCCCCAGCACACGGGCATCACACTTATGCAG,5-1072608-1072649-CCCCAGTGAGCCCCCAGCACACGGGCATCACACTTATGCAG,5-1072930-1072952-AGCCCCCAGTG,5-1072941-1073087-AGCCCCCAGTGAGCCCCCAGCACACGGGCATCACACTTATGC,5-1072983-1073277-AGCCCCCAGTGAGCCCCCAGCACACGGGCATCACACTTATGCAGCCCCCAGTGAGCCCCCAGCACACGGGCATCACACTTATGCAGCCCCCAGTG,5-1073025-1073131-AGCCCCCAGTGAGCCCCCAGCACACGGGCATCACACTTATGCAGCCCCCAGTG,5-1073067-1073089-AGCCCCCAGTG,5-1073120-1073131-AGCCCCCAGTG,5-1073173-1073314-AGCCCCCAGTGAGCCCCCAGCACACGGGCATCACACTTATGC;MOTIFS=AGCCCCCAGTGAGCCCCCAGCACACGGGCATCACACTTATGCAGCCCCCAGTGAGCCCCCAGCACACGGGCATCACACTTATGCAGCCCCCAGTG,GGCATCACACTTATGCAGCCCCAGTGAGCCCCCAGCACAC,GGCATCACACTTATGCAGCCCCCAGTGAGCCCCCAGCACACG,CCCCAGTGAGCCCCCAGCACACGGGCATCACACTTATGCAG,AGCCCCCAGTGAGCCCCCAGCACACGGGCATCACACTTATGCAGCCCCCAGTG,AGCCCCCAGTG,AGCCCCCAGTGAGCCCCCAGCACACGGGCATCACACTTATGC;STRUC=<VC190267>	HGSVC,1KG-ONT	Yes	0.05	No	NA,NA	NA	NA
chr5:1070003	160958	DEL	1612	0.9935	0.018	33	SLC12A7(2.4022e-28,1.026)	NA	NA	NA	NA	NA	NA	NA	NA	Yes	ID=5-1071557-1071705-GGCATCACACTTATGCAGCCCCCAGTGAGCCCCCAGCACACG,5-1071805-1071995-GGCATCACACTTATGCAGCCCCCAGTGAGCCCCCAGCACACG,5-1071973-1072013-GGCATCACACTTATGCAGCCCCAGTGAGCCCCCAGCACAC,5-1072462-1072503-CCCCAGTGAGCCCCCAGCACACGGGCATCACACTTATGCAG,5-1072608-1072649-CCCCAGTGAGCCCCCAGCACACGGGCATCACACTTATGCAG,5-1072930-1072952-AGCCCCCAGTG,5-1072941-1073087-AGCCCCCAGTGAGCCCCCAGCACACGGGCATCACACTTATGC,5-1072983-1073277-AGCCCCCAGTGAGCCCCCAGCACACGGGCATCACACTTATGCAGCCCCCAGTGAGCCCCCAGCACACGGGCATCACACTTATGCAGCCCCCAGTG,5-1073025-1073131-AGCCCCCAGTGAGCCCCCAGCACACGGGCATCACACTTATGCAGCCCCCAGTG,5-1073067-1073089-AGCCCCCAGTG,5-1073120-1073131-AGCCCCCAGTG,5-1073173-1073314-AGCCCCCAGTGAGCCCCCAGCACACGGGCATCACACTTATGC;MOTIFS=AGCCCCCAGTGAGCCCCCAGCACACGGGCATCACACTTATGCAGCCCCCAGTGAGCCCCCAGCACACGGGCATCACACTTATGCAGCCCCCAGTG,GGCATCACACTTATGCAGCCCCAGTGAGCCCCCAGCACAC,GGCATCACACTTATGCAGCCCCCAGTGAGCCCCCAGCACACG,CCCCAGTGAGCCCCCAGCACACGGGCATCACACTTATGCAG,AGCCCCCAGTGAGCCCCCAGCACACGGGCATCACACTTATGCAGCCCCCAGTG,AGCCCCCAGTG,AGCCCCCAGTGAGCCCCCAGCACACGGGCATCACACTTATGC;STRUC=<VC190267>	HPRC,HGSVC,1KG-ONT	Yes	0.118	Yes	NA,NA	NA	NA
chr5:1070003	160959	DEL	1944	0.8517	0.5587	67	SLC12A7(2.4022e-28,1.026)	NA	NA	NA	NA	NA	NA	NA	NA	Yes	ID=5-1071557-1071705-GGCATCACACTTATGCAGCCCCCAGTGAGCCCCCAGCACACG,5-1071805-1071995-GGCATCACACTTATGCAGCCCCCAGTGAGCCCCCAGCACACG,5-1071973-1072013-GGCATCACACTTATGCAGCCCCAGTGAGCCCCCAGCACAC,5-1072462-1072503-CCCCAGTGAGCCCCCAGCACACGGGCATCACACTTATGCAG,5-1072608-1072649-CCCCAGTGAGCCCCCAGCACACGGGCATCACACTTATGCAG,5-1072930-1072952-AGCCCCCAGTG,5-1072941-1073087-AGCCCCCAGTGAGCCCCCAGCACACGGGCATCACACTTATGC,5-1072983-1073277-AGCCCCCAGTGAGCCCCCAGCACACGGGCATCACACTTATGCAGCCCCCAGTGAGCCCCCAGCACACGGGCATCACACTTATGCAGCCCCCAGTG,5-1073025-1073131-AGCCCCCAGTGAGCCCCCAGCACACGGGCATCACACTTATGCAGCCCCCAGTG,5-1073067-1073089-AGCCCCCAGTG,5-1073120-1073131-AGCCCCCAGTG,5-1073173-1073314-AGCCCCCAGTGAGCCCCCAGCACACGGGCATCACACTTATGC;MOTIFS=AGCCCCCAGTGAGCCCCCAGCACACGGGCATCACACTTATGCAGCCCCCAGTGAGCCCCCAGCACACGGGCATCACACTTATGCAGCCCCCAGTG,GGCATCACACTTATGCAGCCCCAGTGAGCCCCCAGCACAC,GGCATCACACTTATGCAGCCCCCAGTGAGCCCCCAGCACACG,CCCCAGTGAGCCCCCAGCACACGGGCATCACACTTATGCAG,AGCCCCCAGTGAGCCCCCAGCACACGGGCATCACACTTATGCAGCCCCCAGTG,AGCCCCCAGTG,AGCCCCCAGTGAGCCCCCAGCACACGGGCATCACACTTATGC;STRUC=<VC190267>	HGSVC	Yes	0.021	Yes	NA,NA	NA	NA
chr5:1070003	160957	DEL	561	0.7998	0.6801	2	SLC12A7(2.4022e-28,1.026)	NA	NA	NA	NA	NA	NA	NA	NA	Yes	ID=5-1071557-1071705-GGCATCACACTTATGCAGCCCCCAGTGAGCCCCCAGCACACG,5-1071805-1071995-GGCATCACACTTATGCAGCCCCCAGTGAGCCCCCAGCACACG,5-1071973-1072013-GGCATCACACTTATGCAGCCCCAGTGAGCCCCCAGCACAC,5-1072462-1072503-CCCCAGTGAGCCCCCAGCACACGGGCATCACACTTATGCAG,5-1072608-1072649-CCCCAGTGAGCCCCCAGCACACGGGCATCACACTTATGCAG,5-1072930-1072952-AGCCCCCAGTG,5-1072941-1073087-AGCCCCCAGTGAGCCCCCAGCACACGGGCATCACACTTATGC,5-1072983-1073277-AGCCCCCAGTGAGCCCCCAGCACACGGGCATCACACTTATGCAGCCCCCAGTGAGCCCCCAGCACACGGGCATCACACTTATGCAGCCCCCAGTG,5-1073025-1073131-AGCCCCCAGTGAGCCCCCAGCACACGGGCATCACACTTATGCAGCCCCCAGTG,5-1073067-1073089-AGCCCCCAGTG,5-1073120-1073131-AGCCCCCAGTG,5-1073173-1073314-AGCCCCCAGTGAGCCCCCAGCACACGGGCATCACACTTATGC;MOTIFS=AGCCCCCAGTGAGCCCCCAGCACACGGGCATCACACTTATGCAGCCCCCAGTGAGCCCCCAGCACACGGGCATCACACTTATGCAGCCCCCAGTG,GGCATCACACTTATGCAGCCCCAGTGAGCCCCCAGCACAC,GGCATCACACTTATGCAGCCCCCAGTGAGCCCCCAGCACACG,CCCCAGTGAGCCCCCAGCACACGGGCATCACACTTATGCAG,AGCCCCCAGTGAGCCCCCAGCACACGGGCATCACACTTATGCAGCCCCCAGTG,AGCCCCCAGTG,AGCCCCCAGTGAGCCCCCAGCACACGGGCATCACACTTATGC;STRUC=<VC190267>	HPRC,HGSVC	Yes	0.024	No	NA,NA	NA	NA
chr5:1070003	160956	DEL	221	0.8269	0.6849	1	SLC12A7(2.4022e-28,1.026)	NA	NA	NA	NA	NA	NA	NA	NA	Yes	ID=5-1071557-1071705-GGCATCACACTTATGCAGCCCCCAGTGAGCCCCCAGCACACG,5-1071805-1071995-GGCATCACACTTATGCAGCCCCCAGTGAGCCCCCAGCACACG,5-1071973-1072013-GGCATCACACTTATGCAGCCCCAGTGAGCCCCCAGCACAC,5-1072462-1072503-CCCCAGTGAGCCCCCAGCACACGGGCATCACACTTATGCAG,5-1072608-1072649-CCCCAGTGAGCCCCCAGCACACGGGCATCACACTTATGCAG,5-1072930-1072952-AGCCCCCAGTG,5-1072941-1073087-AGCCCCCAGTGAGCCCCCAGCACACGGGCATCACACTTATGC,5-1072983-1073277-AGCCCCCAGTGAGCCCCCAGCACACGGGCATCACACTTATGCAGCCCCCAGTGAGCCCCCAGCACACGGGCATCACACTTATGCAGCCCCCAGTG,5-1073025-1073131-AGCCCCCAGTGAGCCCCCAGCACACGGGCATCACACTTATGCAGCCCCCAGTG,5-1073067-1073089-AGCCCCCAGTG,5-1073120-1073131-AGCCCCCAGTG,5-1073173-1073314-AGCCCCCAGTGAGCCCCCAGCACACGGGCATCACACTTATGC;MOTIFS=AGCCCCCAGTGAGCCCCCAGCACACGGGCATCACACTTATGCAGCCCCCAGTGAGCCCCCAGCACACGGGCATCACACTTATGCAGCCCCCAGTG,GGCATCACACTTATGCAGCCCCAGTGAGCCCCCAGCACAC,GGCATCACACTTATGCAGCCCCCAGTGAGCCCCCAGCACACG,CCCCAGTGAGCCCCCAGCACACGGGCATCACACTTATGCAG,AGCCCCCAGTGAGCCCCCAGCACACGGGCATCACACTTATGCAGCCCCCAGTG,AGCCCCCAGTG,AGCCCCCAGTGAGCCCCCAGCACACGGGCATCACACTTATGC;STRUC=<VC190267>	HPRC,HGSVC	No	0.028	No	NA,NA	NA	NA
chr5:1070003	160955	DEL	126	0.8371	0.5927	1	SLC12A7(2.4022e-28,1.026)	NA	NA	NA	NA	NA	NA	NA	NA	Yes	ID=5-1071557-1071705-GGCATCACACTTATGCAGCCCCCAGTGAGCCCCCAGCACACG,5-1071805-1071995-GGCATCACACTTATGCAGCCCCCAGTGAGCCCCCAGCACACG,5-1071973-1072013-GGCATCACACTTATGCAGCCCCAGTGAGCCCCCAGCACAC,5-1072462-1072503-CCCCAGTGAGCCCCCAGCACACGGGCATCACACTTATGCAG,5-1072608-1072649-CCCCAGTGAGCCCCCAGCACACGGGCATCACACTTATGCAG,5-1072930-1072952-AGCCCCCAGTG,5-1072941-1073087-AGCCCCCAGTGAGCCCCCAGCACACGGGCATCACACTTATGC,5-1072983-1073277-AGCCCCCAGTGAGCCCCCAGCACACGGGCATCACACTTATGCAGCCCCCAGTGAGCCCCCAGCACACGGGCATCACACTTATGCAGCCCCCAGTG,5-1073025-1073131-AGCCCCCAGTGAGCCCCCAGCACACGGGCATCACACTTATGCAGCCCCCAGTG,5-1073067-1073089-AGCCCCCAGTG,5-1073120-1073131-AGCCCCCAGTG,5-1073173-1073314-AGCCCCCAGTGAGCCCCCAGCACACGGGCATCACACTTATGC;MOTIFS=AGCCCCCAGTGAGCCCCCAGCACACGGGCATCACACTTATGCAGCCCCCAGTGAGCCCCCAGCACACGGGCATCACACTTATGCAGCCCCCAGTG,GGCATCACACTTATGCAGCCCCAGTGAGCCCCCAGCACAC,GGCATCACACTTATGCAGCCCCCAGTGAGCCCCCAGCACACG,CCCCAGTGAGCCCCCAGCACACGGGCATCACACTTATGCAG,AGCCCCCAGTGAGCCCCCAGCACACGGGCATCACACTTATGCAGCCCCCAGTG,AGCCCCCAGTG,AGCCCCCAGTGAGCCCCCAGCACACGGGCATCACACTTATGC;STRUC=<VC190267>	HPRC,HGSVC,1KG-ONT	No	0.032	No	NA,NA	NA	NA
chr5:1070006	160960	DEL	1529	0.8517	0.5703	23	SLC12A7(2.4022e-28,1.026)	NA	NA	NA	NA	NA	NA	NA	NA	Yes	ID=5-1071557-1071705-GGCATCACACTTATGCAGCCCCCAGTGAGCCCCCAGCACACG,5-1071805-1071995-GGCATCACACTTATGCAGCCCCCAGTGAGCCCCCAGCACACG,5-1071973-1072013-GGCATCACACTTATGCAGCCCCAGTGAGCCCCCAGCACAC,5-1072462-1072503-CCCCAGTGAGCCCCCAGCACACGGGCATCACACTTATGCAG,5-1072608-1072649-CCCCAGTGAGCCCCCAGCACACGGGCATCACACTTATGCAG,5-1072930-1072952-AGCCCCCAGTG,5-1072941-1073087-AGCCCCCAGTGAGCCCCCAGCACACGGGCATCACACTTATGC,5-1072983-1073277-AGCCCCCAGTGAGCCCCCAGCACACGGGCATCACACTTATGCAGCCCCCAGTGAGCCCCCAGCACACGGGCATCACACTTATGCAGCCCCCAGTG,5-1073025-1073131-AGCCCCCAGTGAGCCCCCAGCACACGGGCATCACACTTATGCAGCCCCCAGTG,5-1073067-1073089-AGCCCCCAGTG,5-1073120-1073131-AGCCCCCAGTG,5-1073173-1073314-AGCCCCCAGTGAGCCCCCAGCACACGGGCATCACACTTATGC;MOTIFS=AGCCCCCAGTGAGCCCCCAGCACACGGGCATCACACTTATGCAGCCCCCAGTGAGCCCCCAGCACACGGGCATCACACTTATGCAGCCCCCAGTG,GGCATCACACTTATGCAGCCCCAGTGAGCCCCCAGCACAC,GGCATCACACTTATGCAGCCCCCAGTGAGCCCCCAGCACACG,CCCCAGTGAGCCCCCAGCACACGGGCATCACACTTATGCAG,AGCCCCCAGTGAGCCCCCAGCACACGGGCATCACACTTATGCAGCCCCCAGTG,AGCCCCCAGTG,AGCCCCCAGTGAGCCCCCAGCACACGGGCATCACACTTATGC;STRUC=<VC190267>	HPRC,HGSVC,1KG-ONT	Yes	0.021	No	NA,NA	NA	NA
chr5:1070006	160961	DEL	1777	0.9586	0.2528	51	SLC12A7(2.4022e-28,1.026)	NA	NA	NA	NA	NA	NA	NA	NA	Yes	ID=5-1071557-1071705-GGCATCACACTTATGCAGCCCCCAGTGAGCCCCCAGCACACG,5-1071805-1071995-GGCATCACACTTATGCAGCCCCCAGTGAGCCCCCAGCACACG,5-1071973-1072013-GGCATCACACTTATGCAGCCCCAGTGAGCCCCCAGCACAC,5-1072462-1072503-CCCCAGTGAGCCCCCAGCACACGGGCATCACACTTATGCAG,5-1072608-1072649-CCCCAGTGAGCCCCCAGCACACGGGCATCACACTTATGCAG,5-1072930-1072952-AGCCCCCAGTG,5-1072941-1073087-AGCCCCCAGTGAGCCCCCAGCACACGGGCATCACACTTATGC,5-1072983-1073277-AGCCCCCAGTGAGCCCCCAGCACACGGGCATCACACTTATGCAGCCCCCAGTGAGCCCCCAGCACACGGGCATCACACTTATGCAGCCCCCAGTG,5-1073025-1073131-AGCCCCCAGTGAGCCCCCAGCACACGGGCATCACACTTATGCAGCCCCCAGTG,5-1073067-1073089-AGCCCCCAGTG,5-1073120-1073131-AGCCCCCAGTG,5-1073173-1073314-AGCCCCCAGTGAGCCCCCAGCACACGGGCATCACACTTATGC;MOTIFS=AGCCCCCAGTGAGCCCCCAGCACACGGGCATCACACTTATGCAGCCCCCAGTGAGCCCCCAGCACACGGGCATCACACTTATGCAGCCCCCAGTG,GGCATCACACTTATGCAGCCCCAGTGAGCCCCCAGCACAC,GGCATCACACTTATGCAGCCCCCAGTGAGCCCCCAGCACACG,CCCCAGTGAGCCCCCAGCACACGGGCATCACACTTATGCAG,AGCCCCCAGTGAGCCCCCAGCACACGGGCATCACACTTATGCAGCCCCCAGTG,AGCCCCCAGTG,AGCCCCCAGTGAGCCCCCAGCACACGGGCATCACACTTATGC;STRUC=<VC190267>	HGSVC	Yes	0.021	Yes	NA,NA	NA	NA
chr5:1070021	160963	DEL	1293	0.8578	0.5387	31	SLC12A7(2.4022e-28,1.026)	NA	NA	NA	NA	NA	NA	NA	NA	Yes	ID=5-1071557-1071705-GGCATCACACTTATGCAGCCCCCAGTGAGCCCCCAGCACACG,5-1071805-1071995-GGCATCACACTTATGCAGCCCCCAGTGAGCCCCCAGCACACG,5-1071973-1072013-GGCATCACACTTATGCAGCCCCAGTGAGCCCCCAGCACAC,5-1072462-1072503-CCCCAGTGAGCCCCCAGCACACGGGCATCACACTTATGCAG,5-1072608-1072649-CCCCAGTGAGCCCCCAGCACACGGGCATCACACTTATGCAG,5-1072930-1072952-AGCCCCCAGTG,5-1072941-1073087-AGCCCCCAGTGAGCCCCCAGCACACGGGCATCACACTTATGC,5-1072983-1073277-AGCCCCCAGTGAGCCCCCAGCACACGGGCATCACACTTATGCAGCCCCCAGTGAGCCCCCAGCACACGGGCATCACACTTATGCAGCCCCCAGTG,5-1073025-1073131-AGCCCCCAGTGAGCCCCCAGCACACGGGCATCACACTTATGCAGCCCCCAGTG,5-1073067-1073089-AGCCCCCAGTG,5-1073120-1073131-AGCCCCCAGTG,5-1073173-1073314-AGCCCCCAGTGAGCCCCCAGCACACGGGCATCACACTTATGC;MOTIFS=AGCCCCCAGTGAGCCCCCAGCACACGGGCATCACACTTATGCAGCCCCCAGTGAGCCCCCAGCACACGGGCATCACACTTATGCAGCCCCCAGTG,GGCATCACACTTATGCAGCCCCAGTGAGCCCCCAGCACAC,GGCATCACACTTATGCAGCCCCCAGTGAGCCCCCAGCACACG,CCCCAGTGAGCCCCCAGCACACGGGCATCACACTTATGCAG,AGCCCCCAGTGAGCCCCCAGCACACGGGCATCACACTTATGCAGCCCCCAGTG,AGCCCCCAGTG,AGCCCCCAGTGAGCCCCCAGCACACGGGCATCACACTTATGC;STRUC=<VC190267>	HPRC,HGSVC,1KG-ONT	Yes	0.362	No	NA,NA	NA	NA
chr5:1070031	160964	DEL	189	0.8528	0.5375	1	SLC12A7(2.4022e-28,1.026)	NA	NA	NA	NA	NA	NA	NA	NA	Yes	ID=5-1071557-1071705-GGCATCACACTTATGCAGCCCCCAGTGAGCCCCCAGCACACG,5-1071805-1071995-GGCATCACACTTATGCAGCCCCCAGTGAGCCCCCAGCACACG,5-1071973-1072013-GGCATCACACTTATGCAGCCCCAGTGAGCCCCCAGCACAC,5-1072462-1072503-CCCCAGTGAGCCCCCAGCACACGGGCATCACACTTATGCAG,5-1072608-1072649-CCCCAGTGAGCCCCCAGCACACGGGCATCACACTTATGCAG,5-1072930-1072952-AGCCCCCAGTG,5-1072941-1073087-AGCCCCCAGTGAGCCCCCAGCACACGGGCATCACACTTATGC,5-1072983-1073277-AGCCCCCAGTGAGCCCCCAGCACACGGGCATCACACTTATGCAGCCCCCAGTGAGCCCCCAGCACACGGGCATCACACTTATGCAGCCCCCAGTG,5-1073025-1073131-AGCCCCCAGTGAGCCCCCAGCACACGGGCATCACACTTATGCAGCCCCCAGTG,5-1073067-1073089-AGCCCCCAGTG,5-1073120-1073131-AGCCCCCAGTG,5-1073173-1073314-AGCCCCCAGTGAGCCCCCAGCACACGGGCATCACACTTATGC;MOTIFS=AGCCCCCAGTGAGCCCCCAGCACACGGGCATCACACTTATGCAGCCCCCAGTGAGCCCCCAGCACACGGGCATCACACTTATGCAGCCCCCAGTG,GGCATCACACTTATGCAGCCCCAGTGAGCCCCCAGCACAC,GGCATCACACTTATGCAGCCCCCAGTGAGCCCCCAGCACACG,CCCCAGTGAGCCCCCAGCACACGGGCATCACACTTATGCAG,AGCCCCCAGTGAGCCCCCAGCACACGGGCATCACACTTATGCAGCCCCCAGTG,AGCCCCCAGTG,AGCCCCCAGTGAGCCCCCAGCACACGGGCATCACACTTATGC;STRUC=<VC190267>	HPRC,HGSVC,1KG-ONT	No	0.029	No	NA,NA	NA	NA
chr5:1070034	160966	DEL	489	0.8568	0.5381	4	SLC12A7(2.4022e-28,1.026)	NA	NA	NA	NA	NA	NA	NA	NA	Yes	ID=5-1071557-1071705-GGCATCACACTTATGCAGCCCCCAGTGAGCCCCCAGCACACG,5-1071805-1071995-GGCATCACACTTATGCAGCCCCCAGTGAGCCCCCAGCACACG,5-1071973-1072013-GGCATCACACTTATGCAGCCCCAGTGAGCCCCCAGCACAC,5-1072462-1072503-CCCCAGTGAGCCCCCAGCACACGGGCATCACACTTATGCAG,5-1072608-1072649-CCCCAGTGAGCCCCCAGCACACGGGCATCACACTTATGCAG,5-1072930-1072952-AGCCCCCAGTG,5-1072941-1073087-AGCCCCCAGTGAGCCCCCAGCACACGGGCATCACACTTATGC,5-1072983-1073277-AGCCCCCAGTGAGCCCCCAGCACACGGGCATCACACTTATGCAGCCCCCAGTGAGCCCCCAGCACACGGGCATCACACTTATGCAGCCCCCAGTG,5-1073025-1073131-AGCCCCCAGTGAGCCCCCAGCACACGGGCATCACACTTATGCAGCCCCCAGTG,5-1073067-1073089-AGCCCCCAGTG,5-1073120-1073131-AGCCCCCAGTG,5-1073173-1073314-AGCCCCCAGTGAGCCCCCAGCACACGGGCATCACACTTATGC;MOTIFS=AGCCCCCAGTGAGCCCCCAGCACACGGGCATCACACTTATGCAGCCCCCAGTGAGCCCCCAGCACACGGGCATCACACTTATGCAGCCCCCAGTG,GGCATCACACTTATGCAGCCCCAGTGAGCCCCCAGCACAC,GGCATCACACTTATGCAGCCCCCAGTGAGCCCCCAGCACACG,CCCCAGTGAGCCCCCAGCACACGGGCATCACACTTATGCAG,AGCCCCCAGTGAGCCCCCAGCACACGGGCATCACACTTATGCAGCCCCCAGTG,AGCCCCCAGTG,AGCCCCCAGTGAGCCCCCAGCACACGGGCATCACACTTATGC;STRUC=<VC190267>	HPRC,HGSVC	Yes	0.016	No	NA,NA	NA	NA
chr5:1070036	160968	DEL	695	0.8731	0.4984	5	SLC12A7(2.4022e-28,1.026)	NA	NA	NA	NA	NA	NA	NA	NA	Yes	ID=5-1071557-1071705-GGCATCACACTTATGCAGCCCCCAGTGAGCCCCCAGCACACG,5-1071805-1071995-GGCATCACACTTATGCAGCCCCCAGTGAGCCCCCAGCACACG,5-1071973-1072013-GGCATCACACTTATGCAGCCCCAGTGAGCCCCCAGCACAC,5-1072462-1072503-CCCCAGTGAGCCCCCAGCACACGGGCATCACACTTATGCAG,5-1072608-1072649-CCCCAGTGAGCCCCCAGCACACGGGCATCACACTTATGCAG,5-1072930-1072952-AGCCCCCAGTG,5-1072941-1073087-AGCCCCCAGTGAGCCCCCAGCACACGGGCATCACACTTATGC,5-1072983-1073277-AGCCCCCAGTGAGCCCCCAGCACACGGGCATCACACTTATGCAGCCCCCAGTGAGCCCCCAGCACACGGGCATCACACTTATGCAGCCCCCAGTG,5-1073025-1073131-AGCCCCCAGTGAGCCCCCAGCACACGGGCATCACACTTATGCAGCCCCCAGTG,5-1073067-1073089-AGCCCCCAGTG,5-1073120-1073131-AGCCCCCAGTG,5-1073173-1073314-AGCCCCCAGTGAGCCCCCAGCACACGGGCATCACACTTATGC;MOTIFS=AGCCCCCAGTGAGCCCCCAGCACACGGGCATCACACTTATGCAGCCCCCAGTGAGCCCCCAGCACACGGGCATCACACTTATGCAGCCCCCAGTG,GGCATCACACTTATGCAGCCCCAGTGAGCCCCCAGCACAC,GGCATCACACTTATGCAGCCCCCAGTGAGCCCCCAGCACACG,CCCCAGTGAGCCCCCAGCACACGGGCATCACACTTATGCAG,AGCCCCCAGTGAGCCCCCAGCACACGGGCATCACACTTATGCAGCCCCCAGTG,AGCCCCCAGTG,AGCCCCCAGTGAGCCCCCAGCACACGGGCATCACACTTATGC;STRUC=<VC190267>	HPRC,HGSVC	Yes	0.02	No	NA,NA	NA	NA
chr5:1070036	160967	DEL	96	0.8252	0.6799	1	SLC12A7(2.4022e-28,1.026)	NA	NA	NA	NA	NA	NA	NA	NA	Yes	ID=5-1071557-1071705-GGCATCACACTTATGCAGCCCCCAGTGAGCCCCCAGCACACG,5-1071805-1071995-GGCATCACACTTATGCAGCCCCCAGTGAGCCCCCAGCACACG,5-1071973-1072013-GGCATCACACTTATGCAGCCCCAGTGAGCCCCCAGCACAC,5-1072462-1072503-CCCCAGTGAGCCCCCAGCACACGGGCATCACACTTATGCAG,5-1072608-1072649-CCCCAGTGAGCCCCCAGCACACGGGCATCACACTTATGCAG,5-1072930-1072952-AGCCCCCAGTG,5-1072941-1073087-AGCCCCCAGTGAGCCCCCAGCACACGGGCATCACACTTATGC,5-1072983-1073277-AGCCCCCAGTGAGCCCCCAGCACACGGGCATCACACTTATGCAGCCCCCAGTGAGCCCCCAGCACACGGGCATCACACTTATGCAGCCCCCAGTG,5-1073025-1073131-AGCCCCCAGTGAGCCCCCAGCACACGGGCATCACACTTATGCAGCCCCCAGTG,5-1073067-1073089-AGCCCCCAGTG,5-1073120-1073131-AGCCCCCAGTG,5-1073173-1073314-AGCCCCCAGTGAGCCCCCAGCACACGGGCATCACACTTATGC;MOTIFS=AGCCCCCAGTGAGCCCCCAGCACACGGGCATCACACTTATGCAGCCCCCAGTGAGCCCCCAGCACACGGGCATCACACTTATGCAGCCCCCAGTG,GGCATCACACTTATGCAGCCCCAGTGAGCCCCCAGCACAC,GGCATCACACTTATGCAGCCCCCAGTGAGCCCCCAGCACACG,CCCCAGTGAGCCCCCAGCACACGGGCATCACACTTATGCAG,AGCCCCCAGTGAGCCCCCAGCACACGGGCATCACACTTATGCAGCCCCCAGTG,AGCCCCCAGTG,AGCCCCCAGTGAGCCCCCAGCACACGGGCATCACACTTATGC;STRUC=<VC190267>	HPRC,HGSVC	No	0.032	No	NA,NA	NA	NA
chr5:1070037	160970	DEL	1416	0.8159	0.6637	48	SLC12A7(2.4022e-28,1.026)	NA	NA	NA	NA	NA	NA	NA	NA	Yes	ID=5-1071557-1071705-GGCATCACACTTATGCAGCCCCCAGTGAGCCCCCAGCACACG,5-1071805-1071995-GGCATCACACTTATGCAGCCCCCAGTGAGCCCCCAGCACACG,5-1071973-1072013-GGCATCACACTTATGCAGCCCCAGTGAGCCCCCAGCACAC,5-1072462-1072503-CCCCAGTGAGCCCCCAGCACACGGGCATCACACTTATGCAG,5-1072608-1072649-CCCCAGTGAGCCCCCAGCACACGGGCATCACACTTATGCAG,5-1072930-1072952-AGCCCCCAGTG,5-1072941-1073087-AGCCCCCAGTGAGCCCCCAGCACACGGGCATCACACTTATGC,5-1072983-1073277-AGCCCCCAGTGAGCCCCCAGCACACGGGCATCACACTTATGCAGCCCCCAGTGAGCCCCCAGCACACGGGCATCACACTTATGCAGCCCCCAGTG,5-1073025-1073131-AGCCCCCAGTGAGCCCCCAGCACACGGGCATCACACTTATGCAGCCCCCAGTG,5-1073067-1073089-AGCCCCCAGTG,5-1073120-1073131-AGCCCCCAGTG,5-1073173-1073314-AGCCCCCAGTGAGCCCCCAGCACACGGGCATCACACTTATGC;MOTIFS=AGCCCCCAGTGAGCCCCCAGCACACGGGCATCACACTTATGCAGCCCCCAGTGAGCCCCCAGCACACGGGCATCACACTTATGCAGCCCCCAGTG,GGCATCACACTTATGCAGCCCCAGTGAGCCCCCAGCACAC,GGCATCACACTTATGCAGCCCCCAGTGAGCCCCCAGCACACG,CCCCAGTGAGCCCCCAGCACACGGGCATCACACTTATGCAG,AGCCCCCAGTGAGCCCCCAGCACACGGGCATCACACTTATGCAGCCCCCAGTG,AGCCCCCAGTG,AGCCCCCAGTGAGCCCCCAGCACACGGGCATCACACTTATGC;STRUC=<VC190267>	HPRC,HGSVC,1KG-ONT	Yes	0.021	No	NA,NA	NA	NA
chr5:1070045	160976	INS	73	0.8801	0.5618	2	SLC12A7(2.4022e-28,1.026)	NA	NA	NA	NA	NA	NA	NA	NA	Yes	ID=5-1071557-1071705-GGCATCACACTTATGCAGCCCCCAGTGAGCCCCCAGCACACG,5-1071805-1071995-GGCATCACACTTATGCAGCCCCCAGTGAGCCCCCAGCACACG,5-1071973-1072013-GGCATCACACTTATGCAGCCCCAGTGAGCCCCCAGCACAC,5-1072462-1072503-CCCCAGTGAGCCCCCAGCACACGGGCATCACACTTATGCAG,5-1072608-1072649-CCCCAGTGAGCCCCCAGCACACGGGCATCACACTTATGCAG,5-1072930-1072952-AGCCCCCAGTG,5-1072941-1073087-AGCCCCCAGTGAGCCCCCAGCACACGGGCATCACACTTATGC,5-1072983-1073277-AGCCCCCAGTGAGCCCCCAGCACACGGGCATCACACTTATGCAGCCCCCAGTGAGCCCCCAGCACACGGGCATCACACTTATGCAGCCCCCAGTG,5-1073025-1073131-AGCCCCCAGTGAGCCCCCAGCACACGGGCATCACACTTATGCAGCCCCCAGTG,5-1073067-1073089-AGCCCCCAGTG,5-1073120-1073131-AGCCCCCAGTG,5-1073173-1073314-AGCCCCCAGTGAGCCCCCAGCACACGGGCATCACACTTATGC;MOTIFS=AGCCCCCAGTGAGCCCCCAGCACACGGGCATCACACTTATGCAGCCCCCAGTGAGCCCCCAGCACACGGGCATCACACTTATGCAGCCCCCAGTG,GGCATCACACTTATGCAGCCCCAGTGAGCCCCCAGCACAC,GGCATCACACTTATGCAGCCCCCAGTGAGCCCCCAGCACACG,CCCCAGTGAGCCCCCAGCACACGGGCATCACACTTATGCAG,AGCCCCCAGTGAGCCCCCAGCACACGGGCATCACACTTATGCAGCCCCCAGTG,AGCCCCCAGTG,AGCCCCCAGTGAGCCCCCAGCACACGGGCATCACACTTATGC;STRUC=<VC190267>	HPRC,HGSVC	No	0.142	No	NA,NA	NA	NA
chr5:1070045	160977	DEL	84	0.8303	0.6275	1	SLC12A7(2.4022e-28,1.026)	NA	NA	NA	NA	NA	NA	NA	NA	Yes	ID=5-1071557-1071705-GGCATCACACTTATGCAGCCCCCAGTGAGCCCCCAGCACACG,5-1071805-1071995-GGCATCACACTTATGCAGCCCCCAGTGAGCCCCCAGCACACG,5-1071973-1072013-GGCATCACACTTATGCAGCCCCAGTGAGCCCCCAGCACAC,5-1072462-1072503-CCCCAGTGAGCCCCCAGCACACGGGCATCACACTTATGCAG,5-1072608-1072649-CCCCAGTGAGCCCCCAGCACACGGGCATCACACTTATGCAG,5-1072930-1072952-AGCCCCCAGTG,5-1072941-1073087-AGCCCCCAGTGAGCCCCCAGCACACGGGCATCACACTTATGC,5-1072983-1073277-AGCCCCCAGTGAGCCCCCAGCACACGGGCATCACACTTATGCAGCCCCCAGTGAGCCCCCAGCACACGGGCATCACACTTATGCAGCCCCCAGTG,5-1073025-1073131-AGCCCCCAGTGAGCCCCCAGCACACGGGCATCACACTTATGCAGCCCCCAGTG,5-1073067-1073089-AGCCCCCAGTG,5-1073120-1073131-AGCCCCCAGTG,5-1073173-1073314-AGCCCCCAGTGAGCCCCCAGCACACGGGCATCACACTTATGC;MOTIFS=AGCCCCCAGTGAGCCCCCAGCACACGGGCATCACACTTATGCAGCCCCCAGTGAGCCCCCAGCACACGGGCATCACACTTATGCAGCCCCCAGTG,GGCATCACACTTATGCAGCCCCAGTGAGCCCCCAGCACAC,GGCATCACACTTATGCAGCCCCCAGTGAGCCCCCAGCACACG,CCCCAGTGAGCCCCCAGCACACGGGCATCACACTTATGCAG,AGCCCCCAGTGAGCCCCCAGCACACGGGCATCACACTTATGCAGCCCCCAGTG,AGCCCCCAGTG,AGCCCCCAGTGAGCCCCCAGCACACGGGCATCACACTTATGC;STRUC=<VC190267>	HPRC,HGSVC	No	0.035	No	NA,NA	NA	NA
chr5:1070045	160975	INS	258	0.8818	0.4298	1	SLC12A7(2.4022e-28,1.026)	NA	NA	NA	NA	NA	NA	NA	NA	Yes	ID=5-1071557-1071705-GGCATCACACTTATGCAGCCCCCAGTGAGCCCCCAGCACACG,5-1071805-1071995-GGCATCACACTTATGCAGCCCCCAGTGAGCCCCCAGCACACG,5-1071973-1072013-GGCATCACACTTATGCAGCCCCAGTGAGCCCCCAGCACAC,5-1072462-1072503-CCCCAGTGAGCCCCCAGCACACGGGCATCACACTTATGCAG,5-1072608-1072649-CCCCAGTGAGCCCCCAGCACACGGGCATCACACTTATGCAG,5-1072930-1072952-AGCCCCCAGTG,5-1072941-1073087-AGCCCCCAGTGAGCCCCCAGCACACGGGCATCACACTTATGC,5-1072983-1073277-AGCCCCCAGTGAGCCCCCAGCACACGGGCATCACACTTATGCAGCCCCCAGTGAGCCCCCAGCACACGGGCATCACACTTATGCAGCCCCCAGTG,5-1073025-1073131-AGCCCCCAGTGAGCCCCCAGCACACGGGCATCACACTTATGCAGCCCCCAGTG,5-1073067-1073089-AGCCCCCAGTG,5-1073120-1073131-AGCCCCCAGTG,5-1073173-1073314-AGCCCCCAGTGAGCCCCCAGCACACGGGCATCACACTTATGC;MOTIFS=AGCCCCCAGTGAGCCCCCAGCACACGGGCATCACACTTATGCAGCCCCCAGTGAGCCCCCAGCACACGGGCATCACACTTATGCAGCCCCCAGTG,GGCATCACACTTATGCAGCCCCAGTGAGCCCCCAGCACAC,GGCATCACACTTATGCAGCCCCCAGTGAGCCCCCAGCACACG,CCCCAGTGAGCCCCCAGCACACGGGCATCACACTTATGCAG,AGCCCCCAGTGAGCCCCCAGCACACGGGCATCACACTTATGCAGCCCCCAGTG,AGCCCCCAGTG,AGCCCCCAGTGAGCCCCCAGCACACGGGCATCACACTTATGC;STRUC=<VC190267>	HPRC,HGSVC	No	0.142	No	NA,NA	NA	NA
chr5:1070045	160974	INS	2344	0.8075	0.6583	39	SLC12A7(2.4022e-28,1.026)	NA	NA	NA	NA	NA	NA	NA	NA	Yes	ID=5-1071557-1071705-GGCATCACACTTATGCAGCCCCCAGTGAGCCCCCAGCACACG,5-1071805-1071995-GGCATCACACTTATGCAGCCCCCAGTGAGCCCCCAGCACACG,5-1071973-1072013-GGCATCACACTTATGCAGCCCCAGTGAGCCCCCAGCACAC,5-1072462-1072503-CCCCAGTGAGCCCCCAGCACACGGGCATCACACTTATGCAG,5-1072608-1072649-CCCCAGTGAGCCCCCAGCACACGGGCATCACACTTATGCAG,5-1072930-1072952-AGCCCCCAGTG,5-1072941-1073087-AGCCCCCAGTGAGCCCCCAGCACACGGGCATCACACTTATGC,5-1072983-1073277-AGCCCCCAGTGAGCCCCCAGCACACGGGCATCACACTTATGCAGCCCCCAGTGAGCCCCCAGCACACGGGCATCACACTTATGCAGCCCCCAGTG,5-1073025-1073131-AGCCCCCAGTGAGCCCCCAGCACACGGGCATCACACTTATGCAGCCCCCAGTG,5-1073067-1073089-AGCCCCCAGTG,5-1073120-1073131-AGCCCCCAGTG,5-1073173-1073314-AGCCCCCAGTGAGCCCCCAGCACACGGGCATCACACTTATGC;MOTIFS=AGCCCCCAGTGAGCCCCCAGCACACGGGCATCACACTTATGCAGCCCCCAGTGAGCCCCCAGCACACGGGCATCACACTTATGCAGCCCCCAGTG,GGCATCACACTTATGCAGCCCCAGTGAGCCCCCAGCACAC,GGCATCACACTTATGCAGCCCCCAGTGAGCCCCCAGCACACG,CCCCAGTGAGCCCCCAGCACACGGGCATCACACTTATGCAG,AGCCCCCAGTGAGCCCCCAGCACACGGGCATCACACTTATGCAGCCCCCAGTG,AGCCCCCAGTG,AGCCCCCAGTGAGCCCCCAGCACACGGGCATCACACTTATGC;STRUC=<VC190267>	NA	No	0.142	Yes	NA,NA	NA	NA
chr5:1070045	160972	INS	396	0.8588	0.5174	7	SLC12A7(2.4022e-28,1.026)	NA	NA	NA	NA	NA	NA	NA	NA	Yes	ID=5-1071557-1071705-GGCATCACACTTATGCAGCCCCCAGTGAGCCCCCAGCACACG,5-1071805-1071995-GGCATCACACTTATGCAGCCCCCAGTGAGCCCCCAGCACACG,5-1071973-1072013-GGCATCACACTTATGCAGCCCCAGTGAGCCCCCAGCACAC,5-1072462-1072503-CCCCAGTGAGCCCCCAGCACACGGGCATCACACTTATGCAG,5-1072608-1072649-CCCCAGTGAGCCCCCAGCACACGGGCATCACACTTATGCAG,5-1072930-1072952-AGCCCCCAGTG,5-1072941-1073087-AGCCCCCAGTGAGCCCCCAGCACACGGGCATCACACTTATGC,5-1072983-1073277-AGCCCCCAGTGAGCCCCCAGCACACGGGCATCACACTTATGCAGCCCCCAGTGAGCCCCCAGCACACGGGCATCACACTTATGCAGCCCCCAGTG,5-1073025-1073131-AGCCCCCAGTGAGCCCCCAGCACACGGGCATCACACTTATGCAGCCCCCAGTG,5-1073067-1073089-AGCCCCCAGTG,5-1073120-1073131-AGCCCCCAGTG,5-1073173-1073314-AGCCCCCAGTGAGCCCCCAGCACACGGGCATCACACTTATGC;MOTIFS=AGCCCCCAGTGAGCCCCCAGCACACGGGCATCACACTTATGCAGCCCCCAGTGAGCCCCCAGCACACGGGCATCACACTTATGCAGCCCCCAGTG,GGCATCACACTTATGCAGCCCCAGTGAGCCCCCAGCACAC,GGCATCACACTTATGCAGCCCCCAGTGAGCCCCCAGCACACG,CCCCAGTGAGCCCCCAGCACACGGGCATCACACTTATGCAG,AGCCCCCAGTGAGCCCCCAGCACACGGGCATCACACTTATGCAGCCCCCAGTG,AGCCCCCAGTG,AGCCCCCAGTGAGCCCCCAGCACACGGGCATCACACTTATGC;STRUC=<VC190267>	HPRC,HGSVC	No	0.142	No	NA,NA	NA	NA
chr5:1070046	160978	INS	143	0.8065	0.6883	2	SLC12A7(2.4022e-28,1.026)	NA	NA	NA	NA	NA	NA	NA	NA	Yes	ID=5-1071557-1071705-GGCATCACACTTATGCAGCCCCCAGTGAGCCCCCAGCACACG,5-1071805-1071995-GGCATCACACTTATGCAGCCCCCAGTGAGCCCCCAGCACACG,5-1071973-1072013-GGCATCACACTTATGCAGCCCCAGTGAGCCCCCAGCACAC,5-1072462-1072503-CCCCAGTGAGCCCCCAGCACACGGGCATCACACTTATGCAG,5-1072608-1072649-CCCCAGTGAGCCCCCAGCACACGGGCATCACACTTATGCAG,5-1072930-1072952-AGCCCCCAGTG,5-1072941-1073087-AGCCCCCAGTGAGCCCCCAGCACACGGGCATCACACTTATGC,5-1072983-1073277-AGCCCCCAGTGAGCCCCCAGCACACGGGCATCACACTTATGCAGCCCCCAGTGAGCCCCCAGCACACGGGCATCACACTTATGCAGCCCCCAGTG,5-1073025-1073131-AGCCCCCAGTGAGCCCCCAGCACACGGGCATCACACTTATGCAGCCCCCAGTG,5-1073067-1073089-AGCCCCCAGTG,5-1073120-1073131-AGCCCCCAGTG,5-1073173-1073314-AGCCCCCAGTGAGCCCCCAGCACACGGGCATCACACTTATGC;MOTIFS=AGCCCCCAGTGAGCCCCCAGCACACGGGCATCACACTTATGCAGCCCCCAGTGAGCCCCCAGCACACGGGCATCACACTTATGCAGCCCCCAGTG,GGCATCACACTTATGCAGCCCCAGTGAGCCCCCAGCACAC,GGCATCACACTTATGCAGCCCCCAGTGAGCCCCCAGCACACG,CCCCAGTGAGCCCCCAGCACACGGGCATCACACTTATGCAG,AGCCCCCAGTGAGCCCCCAGCACACGGGCATCACACTTATGCAGCCCCCAGTG,AGCCCCCAGTG,AGCCCCCAGTGAGCCCCCAGCACACGGGCATCACACTTATGC;STRUC=<VC190267>	HPRC,HGSVC	No	0.142	No	NA,NA	NA	NA
chr5:1070088	160979	INS	226	0.824	0.6348	1	SLC12A7(2.4022e-28,1.026)	NA	NA	NA	NA	NA	NA	NA	NA	Yes	ID=5-1071557-1071705-GGCATCACACTTATGCAGCCCCCAGTGAGCCCCCAGCACACG,5-1071805-1071995-GGCATCACACTTATGCAGCCCCCAGTGAGCCCCCAGCACACG,5-1071973-1072013-GGCATCACACTTATGCAGCCCCAGTGAGCCCCCAGCACAC,5-1072462-1072503-CCCCAGTGAGCCCCCAGCACACGGGCATCACACTTATGCAG,5-1072608-1072649-CCCCAGTGAGCCCCCAGCACACGGGCATCACACTTATGCAG,5-1072930-1072952-AGCCCCCAGTG,5-1072941-1073087-AGCCCCCAGTGAGCCCCCAGCACACGGGCATCACACTTATGC,5-1072983-1073277-AGCCCCCAGTGAGCCCCCAGCACACGGGCATCACACTTATGCAGCCCCCAGTGAGCCCCCAGCACACGGGCATCACACTTATGCAGCCCCCAGTG,5-1073025-1073131-AGCCCCCAGTGAGCCCCCAGCACACGGGCATCACACTTATGCAGCCCCCAGTG,5-1073067-1073089-AGCCCCCAGTG,5-1073120-1073131-AGCCCCCAGTG,5-1073173-1073314-AGCCCCCAGTGAGCCCCCAGCACACGGGCATCACACTTATGC;MOTIFS=AGCCCCCAGTGAGCCCCCAGCACACGGGCATCACACTTATGCAGCCCCCAGTGAGCCCCCAGCACACGGGCATCACACTTATGCAGCCCCCAGTG,GGCATCACACTTATGCAGCCCCAGTGAGCCCCCAGCACAC,GGCATCACACTTATGCAGCCCCCAGTGAGCCCCCAGCACACG,CCCCAGTGAGCCCCCAGCACACGGGCATCACACTTATGCAG,AGCCCCCAGTGAGCCCCCAGCACACGGGCATCACACTTATGCAGCCCCCAGTG,AGCCCCCAGTG,AGCCCCCAGTGAGCCCCCAGCACACGGGCATCACACTTATGC;STRUC=<VC190267>	HPRC,HGSVC	No	0.142	No	NA,NA	NA	NA
chr5:1070090	160980	DEL	342	0.851	0.5652	7	SLC12A7(2.4022e-28,1.026)	NA	NA	NA	NA	NA	NA	NA	NA	Yes	ID=5-1071557-1071705-GGCATCACACTTATGCAGCCCCCAGTGAGCCCCCAGCACACG,5-1071805-1071995-GGCATCACACTTATGCAGCCCCCAGTGAGCCCCCAGCACACG,5-1071973-1072013-GGCATCACACTTATGCAGCCCCAGTGAGCCCCCAGCACAC,5-1072462-1072503-CCCCAGTGAGCCCCCAGCACACGGGCATCACACTTATGCAG,5-1072608-1072649-CCCCAGTGAGCCCCCAGCACACGGGCATCACACTTATGCAG,5-1072930-1072952-AGCCCCCAGTG,5-1072941-1073087-AGCCCCCAGTGAGCCCCCAGCACACGGGCATCACACTTATGC,5-1072983-1073277-AGCCCCCAGTGAGCCCCCAGCACACGGGCATCACACTTATGCAGCCCCCAGTGAGCCCCCAGCACACGGGCATCACACTTATGCAGCCCCCAGTG,5-1073025-1073131-AGCCCCCAGTGAGCCCCCAGCACACGGGCATCACACTTATGCAGCCCCCAGTG,5-1073067-1073089-AGCCCCCAGTG,5-1073120-1073131-AGCCCCCAGTG,5-1073173-1073314-AGCCCCCAGTGAGCCCCCAGCACACGGGCATCACACTTATGC;MOTIFS=AGCCCCCAGTGAGCCCCCAGCACACGGGCATCACACTTATGCAGCCCCCAGTGAGCCCCCAGCACACGGGCATCACACTTATGCAGCCCCCAGTG,GGCATCACACTTATGCAGCCCCAGTGAGCCCCCAGCACAC,GGCATCACACTTATGCAGCCCCCAGTGAGCCCCCAGCACACG,CCCCAGTGAGCCCCCAGCACACGGGCATCACACTTATGCAG,AGCCCCCAGTGAGCCCCCAGCACACGGGCATCACACTTATGCAGCCCCCAGTG,AGCCCCCAGTG,AGCCCCCAGTGAGCCCCCAGCACACGGGCATCACACTTATGC;STRUC=<VC190267>	HPRC,HGSVC	No	0.024	No	NA,NA	NA	NA
chr5:1070098	160981	DEL	3117	0.8744	0.5031	15	SLC12A7(2.4022e-28,1.026)	NA	NA	NA	NA	NA	NA	NA	NA	Yes	ID=5-1071557-1071705-GGCATCACACTTATGCAGCCCCCAGTGAGCCCCCAGCACACG,5-1071805-1071995-GGCATCACACTTATGCAGCCCCCAGTGAGCCCCCAGCACACG,5-1071973-1072013-GGCATCACACTTATGCAGCCCCAGTGAGCCCCCAGCACAC,5-1072462-1072503-CCCCAGTGAGCCCCCAGCACACGGGCATCACACTTATGCAG,5-1072608-1072649-CCCCAGTGAGCCCCCAGCACACGGGCATCACACTTATGCAG,5-1072930-1072952-AGCCCCCAGTG,5-1072941-1073087-AGCCCCCAGTGAGCCCCCAGCACACGGGCATCACACTTATGC,5-1072983-1073277-AGCCCCCAGTGAGCCCCCAGCACACGGGCATCACACTTATGCAGCCCCCAGTGAGCCCCCAGCACACGGGCATCACACTTATGCAGCCCCCAGTG,5-1073025-1073131-AGCCCCCAGTGAGCCCCCAGCACACGGGCATCACACTTATGCAGCCCCCAGTG,5-1073067-1073089-AGCCCCCAGTG,5-1073120-1073131-AGCCCCCAGTG,5-1073173-1073314-AGCCCCCAGTGAGCCCCCAGCACACGGGCATCACACTTATGC;MOTIFS=AGCCCCCAGTGAGCCCCCAGCACACGGGCATCACACTTATGCAGCCCCCAGTGAGCCCCCAGCACACGGGCATCACACTTATGCAGCCCCCAGTG,GGCATCACACTTATGCAGCCCCAGTGAGCCCCCAGCACAC,GGCATCACACTTATGCAGCCCCCAGTGAGCCCCCAGCACACG,CCCCAGTGAGCCCCCAGCACACGGGCATCACACTTATGCAG,AGCCCCCAGTGAGCCCCCAGCACACGGGCATCACACTTATGCAGCCCCCAGTG,AGCCCCCAGTG,AGCCCCCAGTGAGCCCCCAGCACACGGGCATCACACTTATGC;STRUC=<VC190267>	HGSVC,1KG-ONT	Yes	0.024	No	NA,NA	NA	NA
chr5:1070131	160983	DEL	96	0.8033	0.6759	1	SLC12A7(2.4022e-28,1.026)	NA	NA	NA	NA	NA	NA	NA	NA	Yes	ID=5-1071557-1071705-GGCATCACACTTATGCAGCCCCCAGTGAGCCCCCAGCACACG,5-1071805-1071995-GGCATCACACTTATGCAGCCCCCAGTGAGCCCCCAGCACACG,5-1071973-1072013-GGCATCACACTTATGCAGCCCCAGTGAGCCCCCAGCACAC,5-1072462-1072503-CCCCAGTGAGCCCCCAGCACACGGGCATCACACTTATGCAG,5-1072608-1072649-CCCCAGTGAGCCCCCAGCACACGGGCATCACACTTATGCAG,5-1072930-1072952-AGCCCCCAGTG,5-1072941-1073087-AGCCCCCAGTGAGCCCCCAGCACACGGGCATCACACTTATGC,5-1072983-1073277-AGCCCCCAGTGAGCCCCCAGCACACGGGCATCACACTTATGCAGCCCCCAGTGAGCCCCCAGCACACGGGCATCACACTTATGCAGCCCCCAGTG,5-1073025-1073131-AGCCCCCAGTGAGCCCCCAGCACACGGGCATCACACTTATGCAGCCCCCAGTG,5-1073067-1073089-AGCCCCCAGTG,5-1073120-1073131-AGCCCCCAGTG,5-1073173-1073314-AGCCCCCAGTGAGCCCCCAGCACACGGGCATCACACTTATGC;MOTIFS=AGCCCCCAGTGAGCCCCCAGCACACGGGCATCACACTTATGCAGCCCCCAGTGAGCCCCCAGCACACGGGCATCACACTTATGCAGCCCCCAGTG,GGCATCACACTTATGCAGCCCCAGTGAGCCCCCAGCACAC,GGCATCACACTTATGCAGCCCCCAGTGAGCCCCCAGCACACG,CCCCAGTGAGCCCCCAGCACACGGGCATCACACTTATGCAG,AGCCCCCAGTGAGCCCCCAGCACACGGGCATCACACTTATGCAGCCCCCAGTG,AGCCCCCAGTG,AGCCCCCAGTGAGCCCCCAGCACACGGGCATCACACTTATGC;STRUC=<VC190267>	HPRC,HGSVC	No	0.033	No	NA,NA	NA	NA
chr5:1070143	160984	DEL	248	0.8735	0.4472	5	SLC12A7(2.4022e-28,1.026)	NA	NA	NA	NA	NA	NA	NA	NA	Yes	ID=5-1071557-1071705-GGCATCACACTTATGCAGCCCCCAGTGAGCCCCCAGCACACG,5-1071805-1071995-GGCATCACACTTATGCAGCCCCCAGTGAGCCCCCAGCACACG,5-1071973-1072013-GGCATCACACTTATGCAGCCCCAGTGAGCCCCCAGCACAC,5-1072462-1072503-CCCCAGTGAGCCCCCAGCACACGGGCATCACACTTATGCAG,5-1072608-1072649-CCCCAGTGAGCCCCCAGCACACGGGCATCACACTTATGCAG,5-1072930-1072952-AGCCCCCAGTG,5-1072941-1073087-AGCCCCCAGTGAGCCCCCAGCACACGGGCATCACACTTATGC,5-1072983-1073277-AGCCCCCAGTGAGCCCCCAGCACACGGGCATCACACTTATGCAGCCCCCAGTGAGCCCCCAGCACACGGGCATCACACTTATGCAGCCCCCAGTG,5-1073025-1073131-AGCCCCCAGTGAGCCCCCAGCACACGGGCATCACACTTATGCAGCCCCCAGTG,5-1073067-1073089-AGCCCCCAGTG,5-1073120-1073131-AGCCCCCAGTG,5-1073173-1073314-AGCCCCCAGTGAGCCCCCAGCACACGGGCATCACACTTATGC;MOTIFS=AGCCCCCAGTGAGCCCCCAGCACACGGGCATCACACTTATGCAGCCCCCAGTGAGCCCCCAGCACACGGGCATCACACTTATGCAGCCCCCAGTG,GGCATCACACTTATGCAGCCCCAGTGAGCCCCCAGCACAC,GGCATCACACTTATGCAGCCCCCAGTGAGCCCCCAGCACACG,CCCCAGTGAGCCCCCAGCACACGGGCATCACACTTATGCAG,AGCCCCCAGTGAGCCCCCAGCACACGGGCATCACACTTATGCAGCCCCCAGTG,AGCCCCCAGTG,AGCCCCCAGTGAGCCCCCAGCACACGGGCATCACACTTATGC;STRUC=<VC190267>	HPRC,HGSVC	No	0.026	No	NA,NA	NA	NA
chr5:1070154	160985	DEL	54	0.8234	0.6139	3	SLC12A7(2.4022e-28,1.026)	NA	NA	NA	NA	NA	NA	NA	NA	Yes	ID=5-1071557-1071705-GGCATCACACTTATGCAGCCCCCAGTGAGCCCCCAGCACACG,5-1071805-1071995-GGCATCACACTTATGCAGCCCCCAGTGAGCCCCCAGCACACG,5-1071973-1072013-GGCATCACACTTATGCAGCCCCAGTGAGCCCCCAGCACAC,5-1072462-1072503-CCCCAGTGAGCCCCCAGCACACGGGCATCACACTTATGCAG,5-1072608-1072649-CCCCAGTGAGCCCCCAGCACACGGGCATCACACTTATGCAG,5-1072930-1072952-AGCCCCCAGTG,5-1072941-1073087-AGCCCCCAGTGAGCCCCCAGCACACGGGCATCACACTTATGC,5-1072983-1073277-AGCCCCCAGTGAGCCCCCAGCACACGGGCATCACACTTATGCAGCCCCCAGTGAGCCCCCAGCACACGGGCATCACACTTATGCAGCCCCCAGTG,5-1073025-1073131-AGCCCCCAGTGAGCCCCCAGCACACGGGCATCACACTTATGCAGCCCCCAGTG,5-1073067-1073089-AGCCCCCAGTG,5-1073120-1073131-AGCCCCCAGTG,5-1073173-1073314-AGCCCCCAGTGAGCCCCCAGCACACGGGCATCACACTTATGC;MOTIFS=AGCCCCCAGTGAGCCCCCAGCACACGGGCATCACACTTATGCAGCCCCCAGTGAGCCCCCAGCACACGGGCATCACACTTATGCAGCCCCCAGTG,GGCATCACACTTATGCAGCCCCAGTGAGCCCCCAGCACAC,GGCATCACACTTATGCAGCCCCCAGTGAGCCCCCAGCACACG,CCCCAGTGAGCCCCCAGCACACGGGCATCACACTTATGCAG,AGCCCCCAGTGAGCCCCCAGCACACGGGCATCACACTTATGCAGCCCCCAGTG,AGCCCCCAGTG,AGCCCCCAGTGAGCCCCCAGCACACGGGCATCACACTTATGC;STRUC=<VC190267>	HPRC,HGSVC	No	0.035	Yes	NA,NA	NA	NA
chr5:1070155	160986	DEL	981	0.8321	0.6016	27	SLC12A7(2.4022e-28,1.026)	NA	NA	NA	NA	NA	NA	NA	NA	Yes	ID=5-1071557-1071705-GGCATCACACTTATGCAGCCCCCAGTGAGCCCCCAGCACACG,5-1071805-1071995-GGCATCACACTTATGCAGCCCCCAGTGAGCCCCCAGCACACG,5-1071973-1072013-GGCATCACACTTATGCAGCCCCAGTGAGCCCCCAGCACAC,5-1072462-1072503-CCCCAGTGAGCCCCCAGCACACGGGCATCACACTTATGCAG,5-1072608-1072649-CCCCAGTGAGCCCCCAGCACACGGGCATCACACTTATGCAG,5-1072930-1072952-AGCCCCCAGTG,5-1072941-1073087-AGCCCCCAGTGAGCCCCCAGCACACGGGCATCACACTTATGC,5-1072983-1073277-AGCCCCCAGTGAGCCCCCAGCACACGGGCATCACACTTATGCAGCCCCCAGTGAGCCCCCAGCACACGGGCATCACACTTATGCAGCCCCCAGTG,5-1073025-1073131-AGCCCCCAGTGAGCCCCCAGCACACGGGCATCACACTTATGCAGCCCCCAGTG,5-1073067-1073089-AGCCCCCAGTG,5-1073120-1073131-AGCCCCCAGTG,5-1073173-1073314-AGCCCCCAGTGAGCCCCCAGCACACGGGCATCACACTTATGC;MOTIFS=AGCCCCCAGTGAGCCCCCAGCACACGGGCATCACACTTATGCAGCCCCCAGTGAGCCCCCAGCACACGGGCATCACACTTATGCAGCCCCCAGTG,GGCATCACACTTATGCAGCCCCAGTGAGCCCCCAGCACAC,GGCATCACACTTATGCAGCCCCCAGTGAGCCCCCAGCACACG,CCCCAGTGAGCCCCCAGCACACGGGCATCACACTTATGCAG,AGCCCCCAGTGAGCCCCCAGCACACGGGCATCACACTTATGCAGCCCCCAGTG,AGCCCCCAGTG,AGCCCCCAGTGAGCCCCCAGCACACGGGCATCACACTTATGC;STRUC=<VC190267>	HPRC,HGSVC,1KG-ONT	Yes	0.042	No	NA,NA	NA	NA
chr5:1070182	160987	INS	115	0.7947	0.698	1	SLC12A7(2.4022e-28,1.026)	NA	NA	NA	NA	NA	NA	NA	NA	Yes	ID=5-1071557-1071705-GGCATCACACTTATGCAGCCCCCAGTGAGCCCCCAGCACACG,5-1071805-1071995-GGCATCACACTTATGCAGCCCCCAGTGAGCCCCCAGCACACG,5-1071973-1072013-GGCATCACACTTATGCAGCCCCAGTGAGCCCCCAGCACAC,5-1072462-1072503-CCCCAGTGAGCCCCCAGCACACGGGCATCACACTTATGCAG,5-1072608-1072649-CCCCAGTGAGCCCCCAGCACACGGGCATCACACTTATGCAG,5-1072930-1072952-AGCCCCCAGTG,5-1072941-1073087-AGCCCCCAGTGAGCCCCCAGCACACGGGCATCACACTTATGC,5-1072983-1073277-AGCCCCCAGTGAGCCCCCAGCACACGGGCATCACACTTATGCAGCCCCCAGTGAGCCCCCAGCACACGGGCATCACACTTATGCAGCCCCCAGTG,5-1073025-1073131-AGCCCCCAGTGAGCCCCCAGCACACGGGCATCACACTTATGCAGCCCCCAGTG,5-1073067-1073089-AGCCCCCAGTG,5-1073120-1073131-AGCCCCCAGTG,5-1073173-1073314-AGCCCCCAGTGAGCCCCCAGCACACGGGCATCACACTTATGC;MOTIFS=AGCCCCCAGTGAGCCCCCAGCACACGGGCATCACACTTATGCAGCCCCCAGTGAGCCCCCAGCACACGGGCATCACACTTATGCAGCCCCCAGTG,GGCATCACACTTATGCAGCCCCAGTGAGCCCCCAGCACAC,GGCATCACACTTATGCAGCCCCCAGTGAGCCCCCAGCACACG,CCCCAGTGAGCCCCCAGCACACGGGCATCACACTTATGCAG,AGCCCCCAGTGAGCCCCCAGCACACGGGCATCACACTTATGCAGCCCCCAGTG,AGCCCCCAGTG,AGCCCCCAGTGAGCCCCCAGCACACGGGCATCACACTTATGC;STRUC=<VC190267>	HPRC,HGSVC	No	0.142	No	NA,NA	NA	NA
chr5:1070183	160988	INS	332	0.8448	0.5472	6	SLC12A7(2.4022e-28,1.026)	NA	NA	NA	NA	NA	NA	NA	NA	Yes	ID=5-1071557-1071705-GGCATCACACTTATGCAGCCCCCAGTGAGCCCCCAGCACACG,5-1071805-1071995-GGCATCACACTTATGCAGCCCCCAGTGAGCCCCCAGCACACG,5-1071973-1072013-GGCATCACACTTATGCAGCCCCAGTGAGCCCCCAGCACAC,5-1072462-1072503-CCCCAGTGAGCCCCCAGCACACGGGCATCACACTTATGCAG,5-1072608-1072649-CCCCAGTGAGCCCCCAGCACACGGGCATCACACTTATGCAG,5-1072930-1072952-AGCCCCCAGTG,5-1072941-1073087-AGCCCCCAGTGAGCCCCCAGCACACGGGCATCACACTTATGC,5-1072983-1073277-AGCCCCCAGTGAGCCCCCAGCACACGGGCATCACACTTATGCAGCCCCCAGTGAGCCCCCAGCACACGGGCATCACACTTATGCAGCCCCCAGTG,5-1073025-1073131-AGCCCCCAGTGAGCCCCCAGCACACGGGCATCACACTTATGCAGCCCCCAGTG,5-1073067-1073089-AGCCCCCAGTG,5-1073120-1073131-AGCCCCCAGTG,5-1073173-1073314-AGCCCCCAGTGAGCCCCCAGCACACGGGCATCACACTTATGC;MOTIFS=AGCCCCCAGTGAGCCCCCAGCACACGGGCATCACACTTATGCAGCCCCCAGTGAGCCCCCAGCACACGGGCATCACACTTATGCAGCCCCCAGTG,GGCATCACACTTATGCAGCCCCAGTGAGCCCCCAGCACAC,GGCATCACACTTATGCAGCCCCCAGTGAGCCCCCAGCACACG,CCCCAGTGAGCCCCCAGCACACGGGCATCACACTTATGCAG,AGCCCCCAGTGAGCCCCCAGCACACGGGCATCACACTTATGCAGCCCCCAGTG,AGCCCCCAGTG,AGCCCCCAGTGAGCCCCCAGCACACGGGCATCACACTTATGC;STRUC=<VC190267>	HPRC,HGSVC	No	0.142	Yes	NA,NA	NA	NA
chr5:1070185	160989	INS	83	0.8275	0.6642	1	SLC12A7(2.4022e-28,1.026)	NA	NA	NA	NA	NA	NA	NA	NA	Yes	ID=5-1071557-1071705-GGCATCACACTTATGCAGCCCCCAGTGAGCCCCCAGCACACG,5-1071805-1071995-GGCATCACACTTATGCAGCCCCCAGTGAGCCCCCAGCACACG,5-1071973-1072013-GGCATCACACTTATGCAGCCCCAGTGAGCCCCCAGCACAC,5-1072462-1072503-CCCCAGTGAGCCCCCAGCACACGGGCATCACACTTATGCAG,5-1072608-1072649-CCCCAGTGAGCCCCCAGCACACGGGCATCACACTTATGCAG,5-1072930-1072952-AGCCCCCAGTG,5-1072941-1073087-AGCCCCCAGTGAGCCCCCAGCACACGGGCATCACACTTATGC,5-1072983-1073277-AGCCCCCAGTGAGCCCCCAGCACACGGGCATCACACTTATGCAGCCCCCAGTGAGCCCCCAGCACACGGGCATCACACTTATGCAGCCCCCAGTG,5-1073025-1073131-AGCCCCCAGTGAGCCCCCAGCACACGGGCATCACACTTATGCAGCCCCCAGTG,5-1073067-1073089-AGCCCCCAGTG,5-1073120-1073131-AGCCCCCAGTG,5-1073173-1073314-AGCCCCCAGTGAGCCCCCAGCACACGGGCATCACACTTATGC;MOTIFS=AGCCCCCAGTGAGCCCCCAGCACACGGGCATCACACTTATGCAGCCCCCAGTGAGCCCCCAGCACACGGGCATCACACTTATGCAGCCCCCAGTG,GGCATCACACTTATGCAGCCCCAGTGAGCCCCCAGCACAC,GGCATCACACTTATGCAGCCCCCAGTGAGCCCCCAGCACACG,CCCCAGTGAGCCCCCAGCACACGGGCATCACACTTATGCAG,AGCCCCCAGTGAGCCCCCAGCACACGGGCATCACACTTATGCAGCCCCCAGTG,AGCCCCCAGTG,AGCCCCCAGTGAGCCCCCAGCACACGGGCATCACACTTATGC;STRUC=<VC190267>	HPRC,HGSVC	No	0.142	No	NA,NA	NA	NA
chr5:1070221	160990	DEL	1226	0.8318	0.6051	21	SLC12A7(2.4022e-28,1.026)	NA	NA	NA	NA	NA	NA	NA	NA	Yes	ID=5-1071557-1071705-GGCATCACACTTATGCAGCCCCCAGTGAGCCCCCAGCACACG,5-1071805-1071995-GGCATCACACTTATGCAGCCCCCAGTGAGCCCCCAGCACACG,5-1071973-1072013-GGCATCACACTTATGCAGCCCCAGTGAGCCCCCAGCACAC,5-1072462-1072503-CCCCAGTGAGCCCCCAGCACACGGGCATCACACTTATGCAG,5-1072608-1072649-CCCCAGTGAGCCCCCAGCACACGGGCATCACACTTATGCAG,5-1072930-1072952-AGCCCCCAGTG,5-1072941-1073087-AGCCCCCAGTGAGCCCCCAGCACACGGGCATCACACTTATGC,5-1072983-1073277-AGCCCCCAGTGAGCCCCCAGCACACGGGCATCACACTTATGCAGCCCCCAGTGAGCCCCCAGCACACGGGCATCACACTTATGCAGCCCCCAGTG,5-1073025-1073131-AGCCCCCAGTGAGCCCCCAGCACACGGGCATCACACTTATGCAGCCCCCAGTG,5-1073067-1073089-AGCCCCCAGTG,5-1073120-1073131-AGCCCCCAGTG,5-1073173-1073314-AGCCCCCAGTGAGCCCCCAGCACACGGGCATCACACTTATGC;MOTIFS=AGCCCCCAGTGAGCCCCCAGCACACGGGCATCACACTTATGCAGCCCCCAGTGAGCCCCCAGCACACGGGCATCACACTTATGCAGCCCCCAGTG,GGCATCACACTTATGCAGCCCCAGTGAGCCCCCAGCACAC,GGCATCACACTTATGCAGCCCCCAGTGAGCCCCCAGCACACG,CCCCAGTGAGCCCCCAGCACACGGGCATCACACTTATGCAG,AGCCCCCAGTGAGCCCCCAGCACACGGGCATCACACTTATGCAGCCCCCAGTG,AGCCCCCAGTG,AGCCCCCAGTGAGCCCCCAGCACACGGGCATCACACTTATGC;STRUC=<VC190267>	HPRC,HGSVC,1KG-ONT	Yes	0.02	No	NA,NA	NA	NA
chr5:1070235	160991	DEL	371	0.879	0.6417	7	SLC12A7(2.4022e-28,1.026)	NA	NA	NA	NA	NA	NA	NA	NA	Yes	ID=5-1071557-1071705-GGCATCACACTTATGCAGCCCCCAGTGAGCCCCCAGCACACG,5-1071805-1071995-GGCATCACACTTATGCAGCCCCCAGTGAGCCCCCAGCACACG,5-1071973-1072013-GGCATCACACTTATGCAGCCCCAGTGAGCCCCCAGCACAC,5-1072462-1072503-CCCCAGTGAGCCCCCAGCACACGGGCATCACACTTATGCAG,5-1072608-1072649-CCCCAGTGAGCCCCCAGCACACGGGCATCACACTTATGCAG,5-1072930-1072952-AGCCCCCAGTG,5-1072941-1073087-AGCCCCCAGTGAGCCCCCAGCACACGGGCATCACACTTATGC,5-1072983-1073277-AGCCCCCAGTGAGCCCCCAGCACACGGGCATCACACTTATGCAGCCCCCAGTGAGCCCCCAGCACACGGGCATCACACTTATGCAGCCCCCAGTG,5-1073025-1073131-AGCCCCCAGTGAGCCCCCAGCACACGGGCATCACACTTATGCAGCCCCCAGTG,5-1073067-1073089-AGCCCCCAGTG,5-1073120-1073131-AGCCCCCAGTG,5-1073173-1073314-AGCCCCCAGTGAGCCCCCAGCACACGGGCATCACACTTATGC;MOTIFS=AGCCCCCAGTGAGCCCCCAGCACACGGGCATCACACTTATGCAGCCCCCAGTGAGCCCCCAGCACACGGGCATCACACTTATGCAGCCCCCAGTG,GGCATCACACTTATGCAGCCCCAGTGAGCCCCCAGCACAC,GGCATCACACTTATGCAGCCCCCAGTGAGCCCCCAGCACACG,CCCCAGTGAGCCCCCAGCACACGGGCATCACACTTATGCAG,AGCCCCCAGTGAGCCCCCAGCACACGGGCATCACACTTATGCAGCCCCCAGTG,AGCCCCCAGTG,AGCCCCCAGTGAGCCCCCAGCACACGGGCATCACACTTATGC;STRUC=<VC190267>	HPRC,HGSVC	No	0.017	No	NA,NA	NA	NA
chr5:1070238	160993	DEL	194	0.804	0.6824	2	SLC12A7(2.4022e-28,1.026)	NA	NA	NA	NA	NA	NA	NA	NA	Yes	ID=5-1071557-1071705-GGCATCACACTTATGCAGCCCCCAGTGAGCCCCCAGCACACG,5-1071805-1071995-GGCATCACACTTATGCAGCCCCCAGTGAGCCCCCAGCACACG,5-1071973-1072013-GGCATCACACTTATGCAGCCCCAGTGAGCCCCCAGCACAC,5-1072462-1072503-CCCCAGTGAGCCCCCAGCACACGGGCATCACACTTATGCAG,5-1072608-1072649-CCCCAGTGAGCCCCCAGCACACGGGCATCACACTTATGCAG,5-1072930-1072952-AGCCCCCAGTG,5-1072941-1073087-AGCCCCCAGTGAGCCCCCAGCACACGGGCATCACACTTATGC,5-1072983-1073277-AGCCCCCAGTGAGCCCCCAGCACACGGGCATCACACTTATGCAGCCCCCAGTGAGCCCCCAGCACACGGGCATCACACTTATGCAGCCCCCAGTG,5-1073025-1073131-AGCCCCCAGTGAGCCCCCAGCACACGGGCATCACACTTATGCAGCCCCCAGTG,5-1073067-1073089-AGCCCCCAGTG,5-1073120-1073131-AGCCCCCAGTG,5-1073173-1073314-AGCCCCCAGTGAGCCCCCAGCACACGGGCATCACACTTATGC;MOTIFS=AGCCCCCAGTGAGCCCCCAGCACACGGGCATCACACTTATGCAGCCCCCAGTGAGCCCCCAGCACACGGGCATCACACTTATGCAGCCCCCAGTG,GGCATCACACTTATGCAGCCCCAGTGAGCCCCCAGCACAC,GGCATCACACTTATGCAGCCCCCAGTGAGCCCCCAGCACACG,CCCCAGTGAGCCCCCAGCACACGGGCATCACACTTATGCAG,AGCCCCCAGTGAGCCCCCAGCACACGGGCATCACACTTATGCAGCCCCCAGTG,AGCCCCCAGTG,AGCCCCCAGTGAGCCCCCAGCACACGGGCATCACACTTATGC;STRUC=<VC190267>	HPRC,HGSVC,1KG-ONT	No	0.029	No	NA,NA	NA	NA
chr5:1070268	160994	DEL	258	0.8358	0.5989	6	SLC12A7(2.4022e-28,1.026)	NA	NA	NA	NA	NA	NA	NA	NA	Yes	ID=5-1071557-1071705-GGCATCACACTTATGCAGCCCCCAGTGAGCCCCCAGCACACG,5-1071805-1071995-GGCATCACACTTATGCAGCCCCCAGTGAGCCCCCAGCACACG,5-1071973-1072013-GGCATCACACTTATGCAGCCCCAGTGAGCCCCCAGCACAC,5-1072462-1072503-CCCCAGTGAGCCCCCAGCACACGGGCATCACACTTATGCAG,5-1072608-1072649-CCCCAGTGAGCCCCCAGCACACGGGCATCACACTTATGCAG,5-1072930-1072952-AGCCCCCAGTG,5-1072941-1073087-AGCCCCCAGTGAGCCCCCAGCACACGGGCATCACACTTATGC,5-1072983-1073277-AGCCCCCAGTGAGCCCCCAGCACACGGGCATCACACTTATGCAGCCCCCAGTGAGCCCCCAGCACACGGGCATCACACTTATGCAGCCCCCAGTG,5-1073025-1073131-AGCCCCCAGTGAGCCCCCAGCACACGGGCATCACACTTATGCAGCCCCCAGTG,5-1073067-1073089-AGCCCCCAGTG,5-1073120-1073131-AGCCCCCAGTG,5-1073173-1073314-AGCCCCCAGTGAGCCCCCAGCACACGGGCATCACACTTATGC;MOTIFS=AGCCCCCAGTGAGCCCCCAGCACACGGGCATCACACTTATGCAGCCCCCAGTGAGCCCCCAGCACACGGGCATCACACTTATGCAGCCCCCAGTG,GGCATCACACTTATGCAGCCCCAGTGAGCCCCCAGCACAC,GGCATCACACTTATGCAGCCCCCAGTGAGCCCCCAGCACACG,CCCCAGTGAGCCCCCAGCACACGGGCATCACACTTATGCAG,AGCCCCCAGTGAGCCCCCAGCACACGGGCATCACACTTATGCAGCCCCCAGTG,AGCCCCCAGTG,AGCCCCCAGTGAGCCCCCAGCACACGGGCATCACACTTATGC;STRUC=<VC190267>	HPRC,HGSVC	No	0.028	Yes	NA,NA	NA	NA
chr5:1070286	160995	DEL	182	0.9084	0.3585	4	SLC12A7(2.4022e-28,1.026)	NA	NA	NA	NA	NA	NA	NA	NA	Yes	ID=5-1071557-1071705-GGCATCACACTTATGCAGCCCCCAGTGAGCCCCCAGCACACG,5-1071805-1071995-GGCATCACACTTATGCAGCCCCCAGTGAGCCCCCAGCACACG,5-1071973-1072013-GGCATCACACTTATGCAGCCCCAGTGAGCCCCCAGCACAC,5-1072462-1072503-CCCCAGTGAGCCCCCAGCACACGGGCATCACACTTATGCAG,5-1072608-1072649-CCCCAGTGAGCCCCCAGCACACGGGCATCACACTTATGCAG,5-1072930-1072952-AGCCCCCAGTG,5-1072941-1073087-AGCCCCCAGTGAGCCCCCAGCACACGGGCATCACACTTATGC,5-1072983-1073277-AGCCCCCAGTGAGCCCCCAGCACACGGGCATCACACTTATGCAGCCCCCAGTGAGCCCCCAGCACACGGGCATCACACTTATGCAGCCCCCAGTG,5-1073025-1073131-AGCCCCCAGTGAGCCCCCAGCACACGGGCATCACACTTATGCAGCCCCCAGTG,5-1073067-1073089-AGCCCCCAGTG,5-1073120-1073131-AGCCCCCAGTG,5-1073173-1073314-AGCCCCCAGTGAGCCCCCAGCACACGGGCATCACACTTATGC;MOTIFS=AGCCCCCAGTGAGCCCCCAGCACACGGGCATCACACTTATGCAGCCCCCAGTGAGCCCCCAGCACACGGGCATCACACTTATGCAGCCCCCAGTG,GGCATCACACTTATGCAGCCCCAGTGAGCCCCCAGCACAC,GGCATCACACTTATGCAGCCCCCAGTGAGCCCCCAGCACACG,CCCCAGTGAGCCCCCAGCACACGGGCATCACACTTATGCAG,AGCCCCCAGTGAGCCCCCAGCACACGGGCATCACACTTATGCAGCCCCCAGTG,AGCCCCCAGTG,AGCCCCCAGTGAGCCCCCAGCACACGGGCATCACACTTATGC;STRUC=<VC190267>	HPRC,HGSVC,1KG-ONT	No	0.029	No	NA,NA	NA	NA
chr5:1070291	160996	INS	453	0.8351	0.609	5	SLC12A7(2.4022e-28,1.026)	NA	NA	NA	NA	NA	NA	NA	NA	Yes	ID=5-1071557-1071705-GGCATCACACTTATGCAGCCCCCAGTGAGCCCCCAGCACACG,5-1071805-1071995-GGCATCACACTTATGCAGCCCCCAGTGAGCCCCCAGCACACG,5-1071973-1072013-GGCATCACACTTATGCAGCCCCAGTGAGCCCCCAGCACAC,5-1072462-1072503-CCCCAGTGAGCCCCCAGCACACGGGCATCACACTTATGCAG,5-1072608-1072649-CCCCAGTGAGCCCCCAGCACACGGGCATCACACTTATGCAG,5-1072930-1072952-AGCCCCCAGTG,5-1072941-1073087-AGCCCCCAGTGAGCCCCCAGCACACGGGCATCACACTTATGC,5-1072983-1073277-AGCCCCCAGTGAGCCCCCAGCACACGGGCATCACACTTATGCAGCCCCCAGTGAGCCCCCAGCACACGGGCATCACACTTATGCAGCCCCCAGTG,5-1073025-1073131-AGCCCCCAGTGAGCCCCCAGCACACGGGCATCACACTTATGCAGCCCCCAGTG,5-1073067-1073089-AGCCCCCAGTG,5-1073120-1073131-AGCCCCCAGTG,5-1073173-1073314-AGCCCCCAGTGAGCCCCCAGCACACGGGCATCACACTTATGC;MOTIFS=AGCCCCCAGTGAGCCCCCAGCACACGGGCATCACACTTATGCAGCCCCCAGTGAGCCCCCAGCACACGGGCATCACACTTATGCAGCCCCCAGTG,GGCATCACACTTATGCAGCCCCAGTGAGCCCCCAGCACAC,GGCATCACACTTATGCAGCCCCCAGTGAGCCCCCAGCACACG,CCCCAGTGAGCCCCCAGCACACGGGCATCACACTTATGCAG,AGCCCCCAGTGAGCCCCCAGCACACGGGCATCACACTTATGCAGCCCCCAGTG,AGCCCCCAGTG,AGCCCCCAGTGAGCCCCCAGCACACGGGCATCACACTTATGC;STRUC=<VC190267>	HPRC,HGSVC	No	0.142	Yes	NA,NA	NA	NA
chr5:1070348	160997	INS	114	0.8309	0.6159	1	SLC12A7(2.4022e-28,1.026)	NA	NA	NA	NA	NA	NA	NA	NA	Yes	ID=5-1071557-1071705-GGCATCACACTTATGCAGCCCCCAGTGAGCCCCCAGCACACG,5-1071805-1071995-GGCATCACACTTATGCAGCCCCCAGTGAGCCCCCAGCACACG,5-1071973-1072013-GGCATCACACTTATGCAGCCCCAGTGAGCCCCCAGCACAC,5-1072462-1072503-CCCCAGTGAGCCCCCAGCACACGGGCATCACACTTATGCAG,5-1072608-1072649-CCCCAGTGAGCCCCCAGCACACGGGCATCACACTTATGCAG,5-1072930-1072952-AGCCCCCAGTG,5-1072941-1073087-AGCCCCCAGTGAGCCCCCAGCACACGGGCATCACACTTATGC,5-1072983-1073277-AGCCCCCAGTGAGCCCCCAGCACACGGGCATCACACTTATGCAGCCCCCAGTGAGCCCCCAGCACACGGGCATCACACTTATGCAGCCCCCAGTG,5-1073025-1073131-AGCCCCCAGTGAGCCCCCAGCACACGGGCATCACACTTATGCAGCCCCCAGTG,5-1073067-1073089-AGCCCCCAGTG,5-1073120-1073131-AGCCCCCAGTG,5-1073173-1073314-AGCCCCCAGTGAGCCCCCAGCACACGGGCATCACACTTATGC;MOTIFS=AGCCCCCAGTGAGCCCCCAGCACACGGGCATCACACTTATGCAGCCCCCAGTGAGCCCCCAGCACACGGGCATCACACTTATGCAGCCCCCAGTG,GGCATCACACTTATGCAGCCCCAGTGAGCCCCCAGCACAC,GGCATCACACTTATGCAGCCCCCAGTGAGCCCCCAGCACACG,CCCCAGTGAGCCCCCAGCACACGGGCATCACACTTATGCAG,AGCCCCCAGTGAGCCCCCAGCACACGGGCATCACACTTATGCAGCCCCCAGTG,AGCCCCCAGTG,AGCCCCCAGTGAGCCCCCAGCACACGGGCATCACACTTATGC;STRUC=<VC190267>	HPRC,HGSVC	No	0.142	No	NA,NA	NA	NA
chr5:1070362	160998	DEL	111	0.8359	0.6151	1	SLC12A7(2.4022e-28,1.026)	NA	NA	NA	NA	NA	NA	NA	NA	Yes	ID=5-1071557-1071705-GGCATCACACTTATGCAGCCCCCAGTGAGCCCCCAGCACACG,5-1071805-1071995-GGCATCACACTTATGCAGCCCCCAGTGAGCCCCCAGCACACG,5-1071973-1072013-GGCATCACACTTATGCAGCCCCAGTGAGCCCCCAGCACAC,5-1072462-1072503-CCCCAGTGAGCCCCCAGCACACGGGCATCACACTTATGCAG,5-1072608-1072649-CCCCAGTGAGCCCCCAGCACACGGGCATCACACTTATGCAG,5-1072930-1072952-AGCCCCCAGTG,5-1072941-1073087-AGCCCCCAGTGAGCCCCCAGCACACGGGCATCACACTTATGC,5-1072983-1073277-AGCCCCCAGTGAGCCCCCAGCACACGGGCATCACACTTATGCAGCCCCCAGTGAGCCCCCAGCACACGGGCATCACACTTATGCAGCCCCCAGTG,5-1073025-1073131-AGCCCCCAGTGAGCCCCCAGCACACGGGCATCACACTTATGCAGCCCCCAGTG,5-1073067-1073089-AGCCCCCAGTG,5-1073120-1073131-AGCCCCCAGTG,5-1073173-1073314-AGCCCCCAGTGAGCCCCCAGCACACGGGCATCACACTTATGC;MOTIFS=AGCCCCCAGTGAGCCCCCAGCACACGGGCATCACACTTATGCAGCCCCCAGTGAGCCCCCAGCACACGGGCATCACACTTATGCAGCCCCCAGTG,GGCATCACACTTATGCAGCCCCAGTGAGCCCCCAGCACAC,GGCATCACACTTATGCAGCCCCCAGTGAGCCCCCAGCACACG,CCCCAGTGAGCCCCCAGCACACGGGCATCACACTTATGCAG,AGCCCCCAGTGAGCCCCCAGCACACGGGCATCACACTTATGCAGCCCCCAGTG,AGCCCCCAGTG,AGCCCCCAGTGAGCCCCCAGCACACGGGCATCACACTTATGC;STRUC=<VC190267>	HPRC,HGSVC,1KG-ONT	No	0.045	No	NA,NA	NA	NA
chr5:1070368	160999	DEL	141	0.8303	0.6324	1	SLC12A7(2.4022e-28,1.026)	NA	NA	NA	NA	NA	NA	NA	NA	Yes	ID=5-1071557-1071705-GGCATCACACTTATGCAGCCCCCAGTGAGCCCCCAGCACACG,5-1071805-1071995-GGCATCACACTTATGCAGCCCCCAGTGAGCCCCCAGCACACG,5-1071973-1072013-GGCATCACACTTATGCAGCCCCAGTGAGCCCCCAGCACAC,5-1072462-1072503-CCCCAGTGAGCCCCCAGCACACGGGCATCACACTTATGCAG,5-1072608-1072649-CCCCAGTGAGCCCCCAGCACACGGGCATCACACTTATGCAG,5-1072930-1072952-AGCCCCCAGTG,5-1072941-1073087-AGCCCCCAGTGAGCCCCCAGCACACGGGCATCACACTTATGC,5-1072983-1073277-AGCCCCCAGTGAGCCCCCAGCACACGGGCATCACACTTATGCAGCCCCCAGTGAGCCCCCAGCACACGGGCATCACACTTATGCAGCCCCCAGTG,5-1073025-1073131-AGCCCCCAGTGAGCCCCCAGCACACGGGCATCACACTTATGCAGCCCCCAGTG,5-1073067-1073089-AGCCCCCAGTG,5-1073120-1073131-AGCCCCCAGTG,5-1073173-1073314-AGCCCCCAGTGAGCCCCCAGCACACGGGCATCACACTTATGC;MOTIFS=AGCCCCCAGTGAGCCCCCAGCACACGGGCATCACACTTATGCAGCCCCCAGTGAGCCCCCAGCACACGGGCATCACACTTATGCAGCCCCCAGTG,GGCATCACACTTATGCAGCCCCAGTGAGCCCCCAGCACAC,GGCATCACACTTATGCAGCCCCCAGTGAGCCCCCAGCACACG,CCCCAGTGAGCCCCCAGCACACGGGCATCACACTTATGCAG,AGCCCCCAGTGAGCCCCCAGCACACGGGCATCACACTTATGCAGCCCCCAGTG,AGCCCCCAGTG,AGCCCCCAGTGAGCCCCCAGCACACGGGCATCACACTTATGC;STRUC=<VC190267>	HPRC,HGSVC,1KG-ONT	No	0.036	No	NA,NA	NA	NA
chr5:1070373	161000	INS	96	0.8482	0.5856	1	SLC12A7(2.4022e-28,1.026)	NA	NA	NA	NA	NA	NA	NA	NA	Yes	ID=5-1071557-1071705-GGCATCACACTTATGCAGCCCCCAGTGAGCCCCCAGCACACG,5-1071805-1071995-GGCATCACACTTATGCAGCCCCCAGTGAGCCCCCAGCACACG,5-1071973-1072013-GGCATCACACTTATGCAGCCCCAGTGAGCCCCCAGCACAC,5-1072462-1072503-CCCCAGTGAGCCCCCAGCACACGGGCATCACACTTATGCAG,5-1072608-1072649-CCCCAGTGAGCCCCCAGCACACGGGCATCACACTTATGCAG,5-1072930-1072952-AGCCCCCAGTG,5-1072941-1073087-AGCCCCCAGTGAGCCCCCAGCACACGGGCATCACACTTATGC,5-1072983-1073277-AGCCCCCAGTGAGCCCCCAGCACACGGGCATCACACTTATGCAGCCCCCAGTGAGCCCCCAGCACACGGGCATCACACTTATGCAGCCCCCAGTG,5-1073025-1073131-AGCCCCCAGTGAGCCCCCAGCACACGGGCATCACACTTATGCAGCCCCCAGTG,5-1073067-1073089-AGCCCCCAGTG,5-1073120-1073131-AGCCCCCAGTG,5-1073173-1073314-AGCCCCCAGTGAGCCCCCAGCACACGGGCATCACACTTATGC;MOTIFS=AGCCCCCAGTGAGCCCCCAGCACACGGGCATCACACTTATGCAGCCCCCAGTGAGCCCCCAGCACACGGGCATCACACTTATGCAGCCCCCAGTG,GGCATCACACTTATGCAGCCCCAGTGAGCCCCCAGCACAC,GGCATCACACTTATGCAGCCCCCAGTGAGCCCCCAGCACACG,CCCCAGTGAGCCCCCAGCACACGGGCATCACACTTATGCAG,AGCCCCCAGTGAGCCCCCAGCACACGGGCATCACACTTATGCAGCCCCCAGTG,AGCCCCCAGTG,AGCCCCCAGTGAGCCCCCAGCACACGGGCATCACACTTATGC;STRUC=<VC190267>	HPRC,HGSVC	No	0.142	No	NA,NA	NA	NA
chr5:1070391	161002	INS	64	0.8153	0.6592	8	SLC12A7(2.4022e-28,1.026)	NA	NA	NA	NA	NA	NA	NA	NA	Yes	ID=5-1071557-1071705-GGCATCACACTTATGCAGCCCCCAGTGAGCCCCCAGCACACG,5-1071805-1071995-GGCATCACACTTATGCAGCCCCCAGTGAGCCCCCAGCACACG,5-1071973-1072013-GGCATCACACTTATGCAGCCCCAGTGAGCCCCCAGCACAC,5-1072462-1072503-CCCCAGTGAGCCCCCAGCACACGGGCATCACACTTATGCAG,5-1072608-1072649-CCCCAGTGAGCCCCCAGCACACGGGCATCACACTTATGCAG,5-1072930-1072952-AGCCCCCAGTG,5-1072941-1073087-AGCCCCCAGTGAGCCCCCAGCACACGGGCATCACACTTATGC,5-1072983-1073277-AGCCCCCAGTGAGCCCCCAGCACACGGGCATCACACTTATGCAGCCCCCAGTGAGCCCCCAGCACACGGGCATCACACTTATGCAGCCCCCAGTG,5-1073025-1073131-AGCCCCCAGTGAGCCCCCAGCACACGGGCATCACACTTATGCAGCCCCCAGTG,5-1073067-1073089-AGCCCCCAGTG,5-1073120-1073131-AGCCCCCAGTG,5-1073173-1073314-AGCCCCCAGTGAGCCCCCAGCACACGGGCATCACACTTATGC;MOTIFS=AGCCCCCAGTGAGCCCCCAGCACACGGGCATCACACTTATGCAGCCCCCAGTGAGCCCCCAGCACACGGGCATCACACTTATGCAGCCCCCAGTG,GGCATCACACTTATGCAGCCCCAGTGAGCCCCCAGCACAC,GGCATCACACTTATGCAGCCCCCAGTGAGCCCCCAGCACACG,CCCCAGTGAGCCCCCAGCACACGGGCATCACACTTATGCAG,AGCCCCCAGTGAGCCCCCAGCACACGGGCATCACACTTATGCAGCCCCCAGTG,AGCCCCCAGTG,AGCCCCCAGTGAGCCCCCAGCACACGGGCATCACACTTATGC;STRUC=<VC190267>	HPRC,HGSVC	No	0.142	Yes	NA,NA	NA	NA
chr5:1070402	161003	DEL	71	0.9096	0.4062	1	SLC12A7(2.4022e-28,1.026)	NA	NA	NA	NA	NA	NA	NA	NA	Yes	ID=5-1071557-1071705-GGCATCACACTTATGCAGCCCCCAGTGAGCCCCCAGCACACG,5-1071805-1071995-GGCATCACACTTATGCAGCCCCCAGTGAGCCCCCAGCACACG,5-1071973-1072013-GGCATCACACTTATGCAGCCCCAGTGAGCCCCCAGCACAC,5-1072462-1072503-CCCCAGTGAGCCCCCAGCACACGGGCATCACACTTATGCAG,5-1072608-1072649-CCCCAGTGAGCCCCCAGCACACGGGCATCACACTTATGCAG,5-1072930-1072952-AGCCCCCAGTG,5-1072941-1073087-AGCCCCCAGTGAGCCCCCAGCACACGGGCATCACACTTATGC,5-1072983-1073277-AGCCCCCAGTGAGCCCCCAGCACACGGGCATCACACTTATGCAGCCCCCAGTGAGCCCCCAGCACACGGGCATCACACTTATGCAGCCCCCAGTG,5-1073025-1073131-AGCCCCCAGTGAGCCCCCAGCACACGGGCATCACACTTATGCAGCCCCCAGTG,5-1073067-1073089-AGCCCCCAGTG,5-1073120-1073131-AGCCCCCAGTG,5-1073173-1073314-AGCCCCCAGTGAGCCCCCAGCACACGGGCATCACACTTATGC;MOTIFS=AGCCCCCAGTGAGCCCCCAGCACACGGGCATCACACTTATGCAGCCCCCAGTGAGCCCCCAGCACACGGGCATCACACTTATGCAGCCCCCAGTG,GGCATCACACTTATGCAGCCCCAGTGAGCCCCCAGCACAC,GGCATCACACTTATGCAGCCCCCAGTGAGCCCCCAGCACACG,CCCCAGTGAGCCCCCAGCACACGGGCATCACACTTATGCAG,AGCCCCCAGTGAGCCCCCAGCACACGGGCATCACACTTATGCAGCCCCCAGTG,AGCCCCCAGTG,AGCCCCCAGTGAGCCCCCAGCACACGGGCATCACACTTATGC;STRUC=<VC190267>	HPRC,HGSVC	No	0.051	No	NA,NA	NA	NA
chr5:1070405	161004	DEL	163	0.803	0.6833	4	SLC12A7(2.4022e-28,1.026)	NA	NA	NA	NA	NA	NA	NA	NA	Yes	ID=5-1071557-1071705-GGCATCACACTTATGCAGCCCCCAGTGAGCCCCCAGCACACG,5-1071805-1071995-GGCATCACACTTATGCAGCCCCCAGTGAGCCCCCAGCACACG,5-1071973-1072013-GGCATCACACTTATGCAGCCCCAGTGAGCCCCCAGCACAC,5-1072462-1072503-CCCCAGTGAGCCCCCAGCACACGGGCATCACACTTATGCAG,5-1072608-1072649-CCCCAGTGAGCCCCCAGCACACGGGCATCACACTTATGCAG,5-1072930-1072952-AGCCCCCAGTG,5-1072941-1073087-AGCCCCCAGTGAGCCCCCAGCACACGGGCATCACACTTATGC,5-1072983-1073277-AGCCCCCAGTGAGCCCCCAGCACACGGGCATCACACTTATGCAGCCCCCAGTGAGCCCCCAGCACACGGGCATCACACTTATGCAGCCCCCAGTG,5-1073025-1073131-AGCCCCCAGTGAGCCCCCAGCACACGGGCATCACACTTATGCAGCCCCCAGTG,5-1073067-1073089-AGCCCCCAGTG,5-1073120-1073131-AGCCCCCAGTG,5-1073173-1073314-AGCCCCCAGTGAGCCCCCAGCACACGGGCATCACACTTATGC;MOTIFS=AGCCCCCAGTGAGCCCCCAGCACACGGGCATCACACTTATGCAGCCCCCAGTGAGCCCCCAGCACACGGGCATCACACTTATGCAGCCCCCAGTG,GGCATCACACTTATGCAGCCCCAGTGAGCCCCCAGCACAC,GGCATCACACTTATGCAGCCCCCAGTGAGCCCCCAGCACACG,CCCCAGTGAGCCCCCAGCACACGGGCATCACACTTATGCAG,AGCCCCCAGTGAGCCCCCAGCACACGGGCATCACACTTATGCAGCCCCCAGTG,AGCCCCCAGTG,AGCCCCCAGTGAGCCCCCAGCACACGGGCATCACACTTATGC;STRUC=<VC190267>	HPRC,HGSVC,1KG-ONT	No	0.034	No	NA,NA	NA	NA
chr5:1070455	161005	DEL	93	0.929	0.4474	1	SLC12A7(2.4022e-28,1.026)	NA	NA	NA	NA	NA	NA	NA	NA	Yes	ID=5-1071557-1071705-GGCATCACACTTATGCAGCCCCCAGTGAGCCCCCAGCACACG,5-1071805-1071995-GGCATCACACTTATGCAGCCCCCAGTGAGCCCCCAGCACACG,5-1071973-1072013-GGCATCACACTTATGCAGCCCCAGTGAGCCCCCAGCACAC,5-1072462-1072503-CCCCAGTGAGCCCCCAGCACACGGGCATCACACTTATGCAG,5-1072608-1072649-CCCCAGTGAGCCCCCAGCACACGGGCATCACACTTATGCAG,5-1072930-1072952-AGCCCCCAGTG,5-1072941-1073087-AGCCCCCAGTGAGCCCCCAGCACACGGGCATCACACTTATGC,5-1072983-1073277-AGCCCCCAGTGAGCCCCCAGCACACGGGCATCACACTTATGCAGCCCCCAGTGAGCCCCCAGCACACGGGCATCACACTTATGCAGCCCCCAGTG,5-1073025-1073131-AGCCCCCAGTGAGCCCCCAGCACACGGGCATCACACTTATGCAGCCCCCAGTG,5-1073067-1073089-AGCCCCCAGTG,5-1073120-1073131-AGCCCCCAGTG,5-1073173-1073314-AGCCCCCAGTGAGCCCCCAGCACACGGGCATCACACTTATGC;MOTIFS=AGCCCCCAGTGAGCCCCCAGCACACGGGCATCACACTTATGCAGCCCCCAGTGAGCCCCCAGCACACGGGCATCACACTTATGCAGCCCCCAGTG,GGCATCACACTTATGCAGCCCCAGTGAGCCCCCAGCACAC,GGCATCACACTTATGCAGCCCCCAGTGAGCCCCCAGCACACG,CCCCAGTGAGCCCCCAGCACACGGGCATCACACTTATGCAG,AGCCCCCAGTGAGCCCCCAGCACACGGGCATCACACTTATGCAGCCCCCAGTG,AGCCCCCAGTG,AGCCCCCAGTGAGCCCCCAGCACACGGGCATCACACTTATGC;STRUC=<VC190267>	HPRC,HGSVC	No	0.051	No	NA,NA	NA	NA
chr5:1070499	161006	DEL	815	0.8189	0.6524	23	SLC12A7(2.4022e-28,1.026)	NA	NA	NA	NA	NA	NA	NA	NA	Yes	ID=5-1071557-1071705-GGCATCACACTTATGCAGCCCCCAGTGAGCCCCCAGCACACG,5-1071805-1071995-GGCATCACACTTATGCAGCCCCCAGTGAGCCCCCAGCACACG,5-1071973-1072013-GGCATCACACTTATGCAGCCCCAGTGAGCCCCCAGCACAC,5-1072462-1072503-CCCCAGTGAGCCCCCAGCACACGGGCATCACACTTATGCAG,5-1072608-1072649-CCCCAGTGAGCCCCCAGCACACGGGCATCACACTTATGCAG,5-1072930-1072952-AGCCCCCAGTG,5-1072941-1073087-AGCCCCCAGTGAGCCCCCAGCACACGGGCATCACACTTATGC,5-1072983-1073277-AGCCCCCAGTGAGCCCCCAGCACACGGGCATCACACTTATGCAGCCCCCAGTGAGCCCCCAGCACACGGGCATCACACTTATGCAGCCCCCAGTG,5-1073025-1073131-AGCCCCCAGTGAGCCCCCAGCACACGGGCATCACACTTATGCAGCCCCCAGTG,5-1073067-1073089-AGCCCCCAGTG,5-1073120-1073131-AGCCCCCAGTG,5-1073173-1073314-AGCCCCCAGTGAGCCCCCAGCACACGGGCATCACACTTATGC;MOTIFS=AGCCCCCAGTGAGCCCCCAGCACACGGGCATCACACTTATGCAGCCCCCAGTGAGCCCCCAGCACACGGGCATCACACTTATGCAGCCCCCAGTG,GGCATCACACTTATGCAGCCCCAGTGAGCCCCCAGCACAC,GGCATCACACTTATGCAGCCCCCAGTGAGCCCCCAGCACACG,CCCCAGTGAGCCCCCAGCACACGGGCATCACACTTATGCAG,AGCCCCCAGTGAGCCCCCAGCACACGGGCATCACACTTATGCAGCCCCCAGTG,AGCCCCCAGTG,AGCCCCCAGTGAGCCCCCAGCACACGGGCATCACACTTATGC;STRUC=<VC190267>	HPRC,HGSVC,1KG-ONT	Yes	0.093	No	NA,NA	NA	NA
chr5:1070523	161007	INS	2072	0.8227	0.6607	54	SLC12A7(2.4022e-28,1.026)	NA	NA	NA	NA	NA	NA	NA	NA	Yes	ID=5-1071557-1071705-GGCATCACACTTATGCAGCCCCCAGTGAGCCCCCAGCACACG,5-1071805-1071995-GGCATCACACTTATGCAGCCCCCAGTGAGCCCCCAGCACACG,5-1071973-1072013-GGCATCACACTTATGCAGCCCCAGTGAGCCCCCAGCACAC,5-1072462-1072503-CCCCAGTGAGCCCCCAGCACACGGGCATCACACTTATGCAG,5-1072608-1072649-CCCCAGTGAGCCCCCAGCACACGGGCATCACACTTATGCAG,5-1072930-1072952-AGCCCCCAGTG,5-1072941-1073087-AGCCCCCAGTGAGCCCCCAGCACACGGGCATCACACTTATGC,5-1072983-1073277-AGCCCCCAGTGAGCCCCCAGCACACGGGCATCACACTTATGCAGCCCCCAGTGAGCCCCCAGCACACGGGCATCACACTTATGCAGCCCCCAGTG,5-1073025-1073131-AGCCCCCAGTGAGCCCCCAGCACACGGGCATCACACTTATGCAGCCCCCAGTG,5-1073067-1073089-AGCCCCCAGTG,5-1073120-1073131-AGCCCCCAGTG,5-1073173-1073314-AGCCCCCAGTGAGCCCCCAGCACACGGGCATCACACTTATGC;MOTIFS=AGCCCCCAGTGAGCCCCCAGCACACGGGCATCACACTTATGCAGCCCCCAGTGAGCCCCCAGCACACGGGCATCACACTTATGCAGCCCCCAGTG,GGCATCACACTTATGCAGCCCCAGTGAGCCCCCAGCACAC,GGCATCACACTTATGCAGCCCCCAGTGAGCCCCCAGCACACG,CCCCAGTGAGCCCCCAGCACACGGGCATCACACTTATGCAG,AGCCCCCAGTGAGCCCCCAGCACACGGGCATCACACTTATGCAGCCCCCAGTG,AGCCCCCAGTG,AGCCCCCAGTGAGCCCCCAGCACACGGGCATCACACTTATGC;STRUC=<VC190267>	HPRC	No	0.142	Yes	NA,NA	NA	NA
chr5:1070523	161008	INS	241	0.7962	0.6953	1	SLC12A7(2.4022e-28,1.026)	NA	NA	NA	NA	NA	NA	NA	NA	Yes	ID=5-1071557-1071705-GGCATCACACTTATGCAGCCCCCAGTGAGCCCCCAGCACACG,5-1071805-1071995-GGCATCACACTTATGCAGCCCCCAGTGAGCCCCCAGCACACG,5-1071973-1072013-GGCATCACACTTATGCAGCCCCAGTGAGCCCCCAGCACAC,5-1072462-1072503-CCCCAGTGAGCCCCCAGCACACGGGCATCACACTTATGCAG,5-1072608-1072649-CCCCAGTGAGCCCCCAGCACACGGGCATCACACTTATGCAG,5-1072930-1072952-AGCCCCCAGTG,5-1072941-1073087-AGCCCCCAGTGAGCCCCCAGCACACGGGCATCACACTTATGC,5-1072983-1073277-AGCCCCCAGTGAGCCCCCAGCACACGGGCATCACACTTATGCAGCCCCCAGTGAGCCCCCAGCACACGGGCATCACACTTATGCAGCCCCCAGTG,5-1073025-1073131-AGCCCCCAGTGAGCCCCCAGCACACGGGCATCACACTTATGCAGCCCCCAGTG,5-1073067-1073089-AGCCCCCAGTG,5-1073120-1073131-AGCCCCCAGTG,5-1073173-1073314-AGCCCCCAGTGAGCCCCCAGCACACGGGCATCACACTTATGC;MOTIFS=AGCCCCCAGTGAGCCCCCAGCACACGGGCATCACACTTATGCAGCCCCCAGTGAGCCCCCAGCACACGGGCATCACACTTATGCAGCCCCCAGTG,GGCATCACACTTATGCAGCCCCAGTGAGCCCCCAGCACAC,GGCATCACACTTATGCAGCCCCCAGTGAGCCCCCAGCACACG,CCCCAGTGAGCCCCCAGCACACGGGCATCACACTTATGCAG,AGCCCCCAGTGAGCCCCCAGCACACGGGCATCACACTTATGCAGCCCCCAGTG,AGCCCCCAGTG,AGCCCCCAGTGAGCCCCCAGCACACGGGCATCACACTTATGC;STRUC=<VC190267>	HPRC,HGSVC	No	0.142	No	NA,NA	NA	NA
chr5:1070548	161009	INS	54	0.8791	0.4558	6	SLC12A7(2.4022e-28,1.026)	NA	NA	NA	NA	NA	NA	NA	NA	Yes	ID=5-1071557-1071705-GGCATCACACTTATGCAGCCCCCAGTGAGCCCCCAGCACACG,5-1071805-1071995-GGCATCACACTTATGCAGCCCCCAGTGAGCCCCCAGCACACG,5-1071973-1072013-GGCATCACACTTATGCAGCCCCAGTGAGCCCCCAGCACAC,5-1072462-1072503-CCCCAGTGAGCCCCCAGCACACGGGCATCACACTTATGCAG,5-1072608-1072649-CCCCAGTGAGCCCCCAGCACACGGGCATCACACTTATGCAG,5-1072930-1072952-AGCCCCCAGTG,5-1072941-1073087-AGCCCCCAGTGAGCCCCCAGCACACGGGCATCACACTTATGC,5-1072983-1073277-AGCCCCCAGTGAGCCCCCAGCACACGGGCATCACACTTATGCAGCCCCCAGTGAGCCCCCAGCACACGGGCATCACACTTATGCAGCCCCCAGTG,5-1073025-1073131-AGCCCCCAGTGAGCCCCCAGCACACGGGCATCACACTTATGCAGCCCCCAGTG,5-1073067-1073089-AGCCCCCAGTG,5-1073120-1073131-AGCCCCCAGTG,5-1073173-1073314-AGCCCCCAGTGAGCCCCCAGCACACGGGCATCACACTTATGC;MOTIFS=AGCCCCCAGTGAGCCCCCAGCACACGGGCATCACACTTATGCAGCCCCCAGTGAGCCCCCAGCACACGGGCATCACACTTATGCAGCCCCCAGTG,GGCATCACACTTATGCAGCCCCAGTGAGCCCCCAGCACAC,GGCATCACACTTATGCAGCCCCCAGTGAGCCCCCAGCACACG,CCCCAGTGAGCCCCCAGCACACGGGCATCACACTTATGCAG,AGCCCCCAGTGAGCCCCCAGCACACGGGCATCACACTTATGCAGCCCCCAGTG,AGCCCCCAGTG,AGCCCCCAGTGAGCCCCCAGCACACGGGCATCACACTTATGC;STRUC=<VC190267>	HPRC,HGSVC	No	0.142	Yes	NA,NA	NA	NA
chr5:1070564	161010	INS	52	0.8595	0.5085	6	SLC12A7(2.4022e-28,1.026)	NA	NA	NA	NA	NA	NA	NA	NA	Yes	ID=5-1071557-1071705-GGCATCACACTTATGCAGCCCCCAGTGAGCCCCCAGCACACG,5-1071805-1071995-GGCATCACACTTATGCAGCCCCCAGTGAGCCCCCAGCACACG,5-1071973-1072013-GGCATCACACTTATGCAGCCCCAGTGAGCCCCCAGCACAC,5-1072462-1072503-CCCCAGTGAGCCCCCAGCACACGGGCATCACACTTATGCAG,5-1072608-1072649-CCCCAGTGAGCCCCCAGCACACGGGCATCACACTTATGCAG,5-1072930-1072952-AGCCCCCAGTG,5-1072941-1073087-AGCCCCCAGTGAGCCCCCAGCACACGGGCATCACACTTATGC,5-1072983-1073277-AGCCCCCAGTGAGCCCCCAGCACACGGGCATCACACTTATGCAGCCCCCAGTGAGCCCCCAGCACACGGGCATCACACTTATGCAGCCCCCAGTG,5-1073025-1073131-AGCCCCCAGTGAGCCCCCAGCACACGGGCATCACACTTATGCAGCCCCCAGTG,5-1073067-1073089-AGCCCCCAGTG,5-1073120-1073131-AGCCCCCAGTG,5-1073173-1073314-AGCCCCCAGTGAGCCCCCAGCACACGGGCATCACACTTATGC;MOTIFS=AGCCCCCAGTGAGCCCCCAGCACACGGGCATCACACTTATGCAGCCCCCAGTGAGCCCCCAGCACACGGGCATCACACTTATGCAGCCCCCAGTG,GGCATCACACTTATGCAGCCCCAGTGAGCCCCCAGCACAC,GGCATCACACTTATGCAGCCCCCAGTGAGCCCCCAGCACACG,CCCCAGTGAGCCCCCAGCACACGGGCATCACACTTATGCAG,AGCCCCCAGTGAGCCCCCAGCACACGGGCATCACACTTATGCAGCCCCCAGTG,AGCCCCCAGTG,AGCCCCCAGTGAGCCCCCAGCACACGGGCATCACACTTATGC;STRUC=<VC190267>	HPRC,HGSVC	No	0.142	Yes	NA,NA	NA	NA
chr5:1070566	161011	DEL	207	0.8503	0.5386	1	SLC12A7(2.4022e-28,1.026)	NA	NA	NA	NA	NA	NA	NA	NA	Yes	ID=5-1071557-1071705-GGCATCACACTTATGCAGCCCCCAGTGAGCCCCCAGCACACG,5-1071805-1071995-GGCATCACACTTATGCAGCCCCCAGTGAGCCCCCAGCACACG,5-1071973-1072013-GGCATCACACTTATGCAGCCCCAGTGAGCCCCCAGCACAC,5-1072462-1072503-CCCCAGTGAGCCCCCAGCACACGGGCATCACACTTATGCAG,5-1072608-1072649-CCCCAGTGAGCCCCCAGCACACGGGCATCACACTTATGCAG,5-1072930-1072952-AGCCCCCAGTG,5-1072941-1073087-AGCCCCCAGTGAGCCCCCAGCACACGGGCATCACACTTATGC,5-1072983-1073277-AGCCCCCAGTGAGCCCCCAGCACACGGGCATCACACTTATGCAGCCCCCAGTGAGCCCCCAGCACACGGGCATCACACTTATGCAGCCCCCAGTG,5-1073025-1073131-AGCCCCCAGTGAGCCCCCAGCACACGGGCATCACACTTATGCAGCCCCCAGTG,5-1073067-1073089-AGCCCCCAGTG,5-1073120-1073131-AGCCCCCAGTG,5-1073173-1073314-AGCCCCCAGTGAGCCCCCAGCACACGGGCATCACACTTATGC;MOTIFS=AGCCCCCAGTGAGCCCCCAGCACACGGGCATCACACTTATGCAGCCCCCAGTGAGCCCCCAGCACACGGGCATCACACTTATGCAGCCCCCAGTG,GGCATCACACTTATGCAGCCCCAGTGAGCCCCCAGCACAC,GGCATCACACTTATGCAGCCCCCAGTGAGCCCCCAGCACACG,CCCCAGTGAGCCCCCAGCACACGGGCATCACACTTATGCAG,AGCCCCCAGTGAGCCCCCAGCACACGGGCATCACACTTATGCAGCCCCCAGTG,AGCCCCCAGTG,AGCCCCCAGTGAGCCCCCAGCACACGGGCATCACACTTATGC;STRUC=<VC190267>	HPRC,HGSVC,1KG-ONT	No	0.034	No	NA,NA	NA	NA
chr5:1070575	161012	DEL	1082	0.8343	0.6619	36	SLC12A7(2.4022e-28,1.026)	NA	NA	NA	NA	NA	NA	NA	NA	Yes	ID=5-1071557-1071705-GGCATCACACTTATGCAGCCCCCAGTGAGCCCCCAGCACACG,5-1071805-1071995-GGCATCACACTTATGCAGCCCCCAGTGAGCCCCCAGCACACG,5-1071973-1072013-GGCATCACACTTATGCAGCCCCAGTGAGCCCCCAGCACAC,5-1072462-1072503-CCCCAGTGAGCCCCCAGCACACGGGCATCACACTTATGCAG,5-1072608-1072649-CCCCAGTGAGCCCCCAGCACACGGGCATCACACTTATGCAG,5-1072930-1072952-AGCCCCCAGTG,5-1072941-1073087-AGCCCCCAGTGAGCCCCCAGCACACGGGCATCACACTTATGC,5-1072983-1073277-AGCCCCCAGTGAGCCCCCAGCACACGGGCATCACACTTATGCAGCCCCCAGTGAGCCCCCAGCACACGGGCATCACACTTATGCAGCCCCCAGTG,5-1073025-1073131-AGCCCCCAGTGAGCCCCCAGCACACGGGCATCACACTTATGCAGCCCCCAGTG,5-1073067-1073089-AGCCCCCAGTG,5-1073120-1073131-AGCCCCCAGTG,5-1073173-1073314-AGCCCCCAGTGAGCCCCCAGCACACGGGCATCACACTTATGC;MOTIFS=AGCCCCCAGTGAGCCCCCAGCACACGGGCATCACACTTATGCAGCCCCCAGTGAGCCCCCAGCACACGGGCATCACACTTATGCAGCCCCCAGTG,GGCATCACACTTATGCAGCCCCAGTGAGCCCCCAGCACAC,GGCATCACACTTATGCAGCCCCCAGTGAGCCCCCAGCACACG,CCCCAGTGAGCCCCCAGCACACGGGCATCACACTTATGCAG,AGCCCCCAGTGAGCCCCCAGCACACGGGCATCACACTTATGCAGCCCCCAGTG,AGCCCCCAGTG,AGCCCCCAGTGAGCCCCCAGCACACGGGCATCACACTTATGC;STRUC=<VC190267>	HPRC,HGSVC,1KG-ONT	Yes	0.023	Yes	NA,NA	NA	NA
chr5:1070604	161013	INS	84	0.8382	0.6085	1	SLC12A7(2.4022e-28,1.026)	NA	NA	NA	NA	NA	NA	NA	NA	Yes	ID=5-1071557-1071705-GGCATCACACTTATGCAGCCCCCAGTGAGCCCCCAGCACACG,5-1071805-1071995-GGCATCACACTTATGCAGCCCCCAGTGAGCCCCCAGCACACG,5-1071973-1072013-GGCATCACACTTATGCAGCCCCAGTGAGCCCCCAGCACAC,5-1072462-1072503-CCCCAGTGAGCCCCCAGCACACGGGCATCACACTTATGCAG,5-1072608-1072649-CCCCAGTGAGCCCCCAGCACACGGGCATCACACTTATGCAG,5-1072930-1072952-AGCCCCCAGTG,5-1072941-1073087-AGCCCCCAGTGAGCCCCCAGCACACGGGCATCACACTTATGC,5-1072983-1073277-AGCCCCCAGTGAGCCCCCAGCACACGGGCATCACACTTATGCAGCCCCCAGTGAGCCCCCAGCACACGGGCATCACACTTATGCAGCCCCCAGTG,5-1073025-1073131-AGCCCCCAGTGAGCCCCCAGCACACGGGCATCACACTTATGCAGCCCCCAGTG,5-1073067-1073089-AGCCCCCAGTG,5-1073120-1073131-AGCCCCCAGTG,5-1073173-1073314-AGCCCCCAGTGAGCCCCCAGCACACGGGCATCACACTTATGC;MOTIFS=AGCCCCCAGTGAGCCCCCAGCACACGGGCATCACACTTATGCAGCCCCCAGTGAGCCCCCAGCACACGGGCATCACACTTATGCAGCCCCCAGTG,GGCATCACACTTATGCAGCCCCAGTGAGCCCCCAGCACAC,GGCATCACACTTATGCAGCCCCCAGTGAGCCCCCAGCACACG,CCCCAGTGAGCCCCCAGCACACGGGCATCACACTTATGCAG,AGCCCCCAGTGAGCCCCCAGCACACGGGCATCACACTTATGCAGCCCCCAGTG,AGCCCCCAGTG,AGCCCCCAGTGAGCCCCCAGCACACGGGCATCACACTTATGC;STRUC=<VC190267>	HPRC,HGSVC	No	0.142	No	NA,NA	NA	NA
chr5:1070620	161015	DEL	70	0.8564	0.5393	12	SLC12A7(2.4022e-28,1.026)	NA	NA	NA	NA	NA	NA	NA	NA	Yes	ID=5-1071557-1071705-GGCATCACACTTATGCAGCCCCCAGTGAGCCCCCAGCACACG,5-1071805-1071995-GGCATCACACTTATGCAGCCCCCAGTGAGCCCCCAGCACACG,5-1071973-1072013-GGCATCACACTTATGCAGCCCCAGTGAGCCCCCAGCACAC,5-1072462-1072503-CCCCAGTGAGCCCCCAGCACACGGGCATCACACTTATGCAG,5-1072608-1072649-CCCCAGTGAGCCCCCAGCACACGGGCATCACACTTATGCAG,5-1072930-1072952-AGCCCCCAGTG,5-1072941-1073087-AGCCCCCAGTGAGCCCCCAGCACACGGGCATCACACTTATGC,5-1072983-1073277-AGCCCCCAGTGAGCCCCCAGCACACGGGCATCACACTTATGCAGCCCCCAGTGAGCCCCCAGCACACGGGCATCACACTTATGCAGCCCCCAGTG,5-1073025-1073131-AGCCCCCAGTGAGCCCCCAGCACACGGGCATCACACTTATGCAGCCCCCAGTG,5-1073067-1073089-AGCCCCCAGTG,5-1073120-1073131-AGCCCCCAGTG,5-1073173-1073314-AGCCCCCAGTGAGCCCCCAGCACACGGGCATCACACTTATGC;MOTIFS=AGCCCCCAGTGAGCCCCCAGCACACGGGCATCACACTTATGCAGCCCCCAGTGAGCCCCCAGCACACGGGCATCACACTTATGCAGCCCCCAGTG,GGCATCACACTTATGCAGCCCCAGTGAGCCCCCAGCACAC,GGCATCACACTTATGCAGCCCCCAGTGAGCCCCCAGCACACG,CCCCAGTGAGCCCCCAGCACACGGGCATCACACTTATGCAG,AGCCCCCAGTGAGCCCCCAGCACACGGGCATCACACTTATGCAGCCCCCAGTG,AGCCCCCAGTG,AGCCCCCAGTGAGCCCCCAGCACACGGGCATCACACTTATGC;STRUC=<VC190267>	HPRC,HGSVC	No	0.037	Yes	NA,NA	NA	NA
chr5:1070626	161017	DEL	99	0.8624	0.5395	1	SLC12A7(2.4022e-28,1.026)	NA	NA	NA	NA	NA	NA	NA	NA	Yes	ID=5-1071557-1071705-GGCATCACACTTATGCAGCCCCCAGTGAGCCCCCAGCACACG,5-1071805-1071995-GGCATCACACTTATGCAGCCCCCAGTGAGCCCCCAGCACACG,5-1071973-1072013-GGCATCACACTTATGCAGCCCCAGTGAGCCCCCAGCACAC,5-1072462-1072503-CCCCAGTGAGCCCCCAGCACACGGGCATCACACTTATGCAG,5-1072608-1072649-CCCCAGTGAGCCCCCAGCACACGGGCATCACACTTATGCAG,5-1072930-1072952-AGCCCCCAGTG,5-1072941-1073087-AGCCCCCAGTGAGCCCCCAGCACACGGGCATCACACTTATGC,5-1072983-1073277-AGCCCCCAGTGAGCCCCCAGCACACGGGCATCACACTTATGCAGCCCCCAGTGAGCCCCCAGCACACGGGCATCACACTTATGCAGCCCCCAGTG,5-1073025-1073131-AGCCCCCAGTGAGCCCCCAGCACACGGGCATCACACTTATGCAGCCCCCAGTG,5-1073067-1073089-AGCCCCCAGTG,5-1073120-1073131-AGCCCCCAGTG,5-1073173-1073314-AGCCCCCAGTGAGCCCCCAGCACACGGGCATCACACTTATGC;MOTIFS=AGCCCCCAGTGAGCCCCCAGCACACGGGCATCACACTTATGCAGCCCCCAGTGAGCCCCCAGCACACGGGCATCACACTTATGCAGCCCCCAGTG,GGCATCACACTTATGCAGCCCCAGTGAGCCCCCAGCACAC,GGCATCACACTTATGCAGCCCCCAGTGAGCCCCCAGCACACG,CCCCAGTGAGCCCCCAGCACACGGGCATCACACTTATGCAG,AGCCCCCAGTGAGCCCCCAGCACACGGGCATCACACTTATGCAGCCCCCAGTG,AGCCCCCAGTG,AGCCCCCAGTGAGCCCCCAGCACACGGGCATCACACTTATGC;STRUC=<VC190267>	HPRC,HGSVC	No	0.037	No	NA,NA	NA	NA
chr5:1070632	161018	DEL	761	0.9157	0.3286	21	SLC12A7(2.4022e-28,1.026)	NA	NA	NA	NA	NA	NA	NA	NA	Yes	ID=5-1071557-1071705-GGCATCACACTTATGCAGCCCCCAGTGAGCCCCCAGCACACG,5-1071805-1071995-GGCATCACACTTATGCAGCCCCCAGTGAGCCCCCAGCACACG,5-1071973-1072013-GGCATCACACTTATGCAGCCCCAGTGAGCCCCCAGCACAC,5-1072462-1072503-CCCCAGTGAGCCCCCAGCACACGGGCATCACACTTATGCAG,5-1072608-1072649-CCCCAGTGAGCCCCCAGCACACGGGCATCACACTTATGCAG,5-1072930-1072952-AGCCCCCAGTG,5-1072941-1073087-AGCCCCCAGTGAGCCCCCAGCACACGGGCATCACACTTATGC,5-1072983-1073277-AGCCCCCAGTGAGCCCCCAGCACACGGGCATCACACTTATGCAGCCCCCAGTGAGCCCCCAGCACACGGGCATCACACTTATGCAGCCCCCAGTG,5-1073025-1073131-AGCCCCCAGTGAGCCCCCAGCACACGGGCATCACACTTATGCAGCCCCCAGTG,5-1073067-1073089-AGCCCCCAGTG,5-1073120-1073131-AGCCCCCAGTG,5-1073173-1073314-AGCCCCCAGTGAGCCCCCAGCACACGGGCATCACACTTATGC;MOTIFS=AGCCCCCAGTGAGCCCCCAGCACACGGGCATCACACTTATGCAGCCCCCAGTGAGCCCCCAGCACACGGGCATCACACTTATGCAGCCCCCAGTG,GGCATCACACTTATGCAGCCCCAGTGAGCCCCCAGCACAC,GGCATCACACTTATGCAGCCCCCAGTGAGCCCCCAGCACACG,CCCCAGTGAGCCCCCAGCACACGGGCATCACACTTATGCAG,AGCCCCCAGTGAGCCCCCAGCACACGGGCATCACACTTATGCAGCCCCCAGTG,AGCCCCCAGTG,AGCCCCCAGTGAGCCCCCAGCACACGGGCATCACACTTATGC;STRUC=<VC190267>	HPRC,HGSVC,1KG-ONT	Yes	0.022	No	NA,NA	NA	NA
chr5:1070650	161020	INS	304	0.842	0.5836	2	SLC12A7(2.4022e-28,1.026)	NA	NA	NA	NA	NA	NA	NA	NA	Yes	ID=5-1071557-1071705-GGCATCACACTTATGCAGCCCCCAGTGAGCCCCCAGCACACG,5-1071805-1071995-GGCATCACACTTATGCAGCCCCCAGTGAGCCCCCAGCACACG,5-1071973-1072013-GGCATCACACTTATGCAGCCCCAGTGAGCCCCCAGCACAC,5-1072462-1072503-CCCCAGTGAGCCCCCAGCACACGGGCATCACACTTATGCAG,5-1072608-1072649-CCCCAGTGAGCCCCCAGCACACGGGCATCACACTTATGCAG,5-1072930-1072952-AGCCCCCAGTG,5-1072941-1073087-AGCCCCCAGTGAGCCCCCAGCACACGGGCATCACACTTATGC,5-1072983-1073277-AGCCCCCAGTGAGCCCCCAGCACACGGGCATCACACTTATGCAGCCCCCAGTGAGCCCCCAGCACACGGGCATCACACTTATGCAGCCCCCAGTG,5-1073025-1073131-AGCCCCCAGTGAGCCCCCAGCACACGGGCATCACACTTATGCAGCCCCCAGTG,5-1073067-1073089-AGCCCCCAGTG,5-1073120-1073131-AGCCCCCAGTG,5-1073173-1073314-AGCCCCCAGTGAGCCCCCAGCACACGGGCATCACACTTATGC;MOTIFS=AGCCCCCAGTGAGCCCCCAGCACACGGGCATCACACTTATGCAGCCCCCAGTGAGCCCCCAGCACACGGGCATCACACTTATGCAGCCCCCAGTG,GGCATCACACTTATGCAGCCCCAGTGAGCCCCCAGCACAC,GGCATCACACTTATGCAGCCCCCAGTGAGCCCCCAGCACACG,CCCCAGTGAGCCCCCAGCACACGGGCATCACACTTATGCAG,AGCCCCCAGTGAGCCCCCAGCACACGGGCATCACACTTATGCAGCCCCCAGTG,AGCCCCCAGTG,AGCCCCCAGTGAGCCCCCAGCACACGGGCATCACACTTATGC;STRUC=<VC190267>	HPRC,HGSVC	No	0.142	Yes	NA,NA	NA	NA
chr5:1070658	161021	DEL	2599	0.8212	0.6551	40	SLC12A7(2.4022e-28,1.026)	NA	NA	NA	NA	NA	NA	NA	NA	Yes	ID=5-1071557-1071705-GGCATCACACTTATGCAGCCCCCAGTGAGCCCCCAGCACACG,5-1071805-1071995-GGCATCACACTTATGCAGCCCCCAGTGAGCCCCCAGCACACG,5-1071973-1072013-GGCATCACACTTATGCAGCCCCAGTGAGCCCCCAGCACAC,5-1072462-1072503-CCCCAGTGAGCCCCCAGCACACGGGCATCACACTTATGCAG,5-1072608-1072649-CCCCAGTGAGCCCCCAGCACACGGGCATCACACTTATGCAG,5-1072930-1072952-AGCCCCCAGTG,5-1072941-1073087-AGCCCCCAGTGAGCCCCCAGCACACGGGCATCACACTTATGC,5-1072983-1073277-AGCCCCCAGTGAGCCCCCAGCACACGGGCATCACACTTATGCAGCCCCCAGTGAGCCCCCAGCACACGGGCATCACACTTATGCAGCCCCCAGTG,5-1073025-1073131-AGCCCCCAGTGAGCCCCCAGCACACGGGCATCACACTTATGCAGCCCCCAGTG,5-1073067-1073089-AGCCCCCAGTG,5-1073120-1073131-AGCCCCCAGTG,5-1073173-1073314-AGCCCCCAGTGAGCCCCCAGCACACGGGCATCACACTTATGC;MOTIFS=AGCCCCCAGTGAGCCCCCAGCACACGGGCATCACACTTATGCAGCCCCCAGTGAGCCCCCAGCACACGGGCATCACACTTATGCAGCCCCCAGTG,GGCATCACACTTATGCAGCCCCAGTGAGCCCCCAGCACAC,GGCATCACACTTATGCAGCCCCCAGTGAGCCCCCAGCACACG,CCCCAGTGAGCCCCCAGCACACGGGCATCACACTTATGCAG,AGCCCCCAGTGAGCCCCCAGCACACGGGCATCACACTTATGCAGCCCCCAGTG,AGCCCCCAGTG,AGCCCCCAGTGAGCCCCCAGCACACGGGCATCACACTTATGC;STRUC=<VC190267>	HGSVC,1KG-ONT	Yes	0.024	No	NA,NA	NA	NA
chr5:1070739	161022	DEL	83	0.8163	0.6711	2	SLC12A7(2.4022e-28,1.026)	NA	NA	NA	NA	NA	NA	NA	NA	Yes	ID=5-1071557-1071705-GGCATCACACTTATGCAGCCCCCAGTGAGCCCCCAGCACACG,5-1071805-1071995-GGCATCACACTTATGCAGCCCCCAGTGAGCCCCCAGCACACG,5-1071973-1072013-GGCATCACACTTATGCAGCCCCAGTGAGCCCCCAGCACAC,5-1072462-1072503-CCCCAGTGAGCCCCCAGCACACGGGCATCACACTTATGCAG,5-1072608-1072649-CCCCAGTGAGCCCCCAGCACACGGGCATCACACTTATGCAG,5-1072930-1072952-AGCCCCCAGTG,5-1072941-1073087-AGCCCCCAGTGAGCCCCCAGCACACGGGCATCACACTTATGC,5-1072983-1073277-AGCCCCCAGTGAGCCCCCAGCACACGGGCATCACACTTATGCAGCCCCCAGTGAGCCCCCAGCACACGGGCATCACACTTATGCAGCCCCCAGTG,5-1073025-1073131-AGCCCCCAGTGAGCCCCCAGCACACGGGCATCACACTTATGCAGCCCCCAGTG,5-1073067-1073089-AGCCCCCAGTG,5-1073120-1073131-AGCCCCCAGTG,5-1073173-1073314-AGCCCCCAGTGAGCCCCCAGCACACGGGCATCACACTTATGC;MOTIFS=AGCCCCCAGTGAGCCCCCAGCACACGGGCATCACACTTATGCAGCCCCCAGTGAGCCCCCAGCACACGGGCATCACACTTATGCAGCCCCCAGTG,GGCATCACACTTATGCAGCCCCAGTGAGCCCCCAGCACAC,GGCATCACACTTATGCAGCCCCCAGTGAGCCCCCAGCACACG,CCCCAGTGAGCCCCCAGCACACGGGCATCACACTTATGCAG,AGCCCCCAGTGAGCCCCCAGCACACGGGCATCACACTTATGCAGCCCCCAGTG,AGCCCCCAGTG,AGCCCCCAGTGAGCCCCCAGCACACGGGCATCACACTTATGC;STRUC=<VC190267>	HPRC,HGSVC	No	0.037	No	NA,NA	NA	NA
chr5:1070739	161023	DEL	208	0.8913	0.6039	2	SLC12A7(2.4022e-28,1.026)	NA	NA	NA	NA	NA	NA	NA	NA	Yes	ID=5-1071557-1071705-GGCATCACACTTATGCAGCCCCCAGTGAGCCCCCAGCACACG,5-1071805-1071995-GGCATCACACTTATGCAGCCCCCAGTGAGCCCCCAGCACACG,5-1071973-1072013-GGCATCACACTTATGCAGCCCCAGTGAGCCCCCAGCACAC,5-1072462-1072503-CCCCAGTGAGCCCCCAGCACACGGGCATCACACTTATGCAG,5-1072608-1072649-CCCCAGTGAGCCCCCAGCACACGGGCATCACACTTATGCAG,5-1072930-1072952-AGCCCCCAGTG,5-1072941-1073087-AGCCCCCAGTGAGCCCCCAGCACACGGGCATCACACTTATGC,5-1072983-1073277-AGCCCCCAGTGAGCCCCCAGCACACGGGCATCACACTTATGCAGCCCCCAGTGAGCCCCCAGCACACGGGCATCACACTTATGCAGCCCCCAGTG,5-1073025-1073131-AGCCCCCAGTGAGCCCCCAGCACACGGGCATCACACTTATGCAGCCCCCAGTG,5-1073067-1073089-AGCCCCCAGTG,5-1073120-1073131-AGCCCCCAGTG,5-1073173-1073314-AGCCCCCAGTGAGCCCCCAGCACACGGGCATCACACTTATGC;MOTIFS=AGCCCCCAGTGAGCCCCCAGCACACGGGCATCACACTTATGCAGCCCCCAGTGAGCCCCCAGCACACGGGCATCACACTTATGCAGCCCCCAGTG,GGCATCACACTTATGCAGCCCCAGTGAGCCCCCAGCACAC,GGCATCACACTTATGCAGCCCCCAGTGAGCCCCCAGCACACG,CCCCAGTGAGCCCCCAGCACACGGGCATCACACTTATGCAG,AGCCCCCAGTGAGCCCCCAGCACACGGGCATCACACTTATGCAGCCCCCAGTG,AGCCCCCAGTG,AGCCCCCAGTGAGCCCCCAGCACACGGGCATCACACTTATGC;STRUC=<VC190267>	HPRC,HGSVC	No	0.038	No	NA,NA	NA	NA
chr5:1070781	161024	INS	366	0.8311	0.6128	4	SLC12A7(2.4022e-28,1.026)	NA	NA	NA	NA	NA	NA	NA	NA	Yes	ID=5-1071557-1071705-GGCATCACACTTATGCAGCCCCCAGTGAGCCCCCAGCACACG,5-1071805-1071995-GGCATCACACTTATGCAGCCCCCAGTGAGCCCCCAGCACACG,5-1071973-1072013-GGCATCACACTTATGCAGCCCCAGTGAGCCCCCAGCACAC,5-1072462-1072503-CCCCAGTGAGCCCCCAGCACACGGGCATCACACTTATGCAG,5-1072608-1072649-CCCCAGTGAGCCCCCAGCACACGGGCATCACACTTATGCAG,5-1072930-1072952-AGCCCCCAGTG,5-1072941-1073087-AGCCCCCAGTGAGCCCCCAGCACACGGGCATCACACTTATGC,5-1072983-1073277-AGCCCCCAGTGAGCCCCCAGCACACGGGCATCACACTTATGCAGCCCCCAGTGAGCCCCCAGCACACGGGCATCACACTTATGCAGCCCCCAGTG,5-1073025-1073131-AGCCCCCAGTGAGCCCCCAGCACACGGGCATCACACTTATGCAGCCCCCAGTG,5-1073067-1073089-AGCCCCCAGTG,5-1073120-1073131-AGCCCCCAGTG,5-1073173-1073314-AGCCCCCAGTGAGCCCCCAGCACACGGGCATCACACTTATGC;MOTIFS=AGCCCCCAGTGAGCCCCCAGCACACGGGCATCACACTTATGCAGCCCCCAGTGAGCCCCCAGCACACGGGCATCACACTTATGCAGCCCCCAGTG,GGCATCACACTTATGCAGCCCCAGTGAGCCCCCAGCACAC,GGCATCACACTTATGCAGCCCCCAGTGAGCCCCCAGCACACG,CCCCAGTGAGCCCCCAGCACACGGGCATCACACTTATGCAG,AGCCCCCAGTGAGCCCCCAGCACACGGGCATCACACTTATGCAGCCCCCAGTG,AGCCCCCAGTG,AGCCCCCAGTGAGCCCCCAGCACACGGGCATCACACTTATGC;STRUC=<VC190267>	HPRC,HGSVC	No	0.142	Yes	NA,NA	NA	NA
chr5:1070822	161025	INS	2687	0.8627	0.5072	37	SLC12A7(2.4022e-28,1.026)	NA	NA	NA	NA	NA	NA	NA	NA	Yes	ID=5-1071557-1071705-GGCATCACACTTATGCAGCCCCCAGTGAGCCCCCAGCACACG,5-1071805-1071995-GGCATCACACTTATGCAGCCCCCAGTGAGCCCCCAGCACACG,5-1071973-1072013-GGCATCACACTTATGCAGCCCCAGTGAGCCCCCAGCACAC,5-1072462-1072503-CCCCAGTGAGCCCCCAGCACACGGGCATCACACTTATGCAG,5-1072608-1072649-CCCCAGTGAGCCCCCAGCACACGGGCATCACACTTATGCAG,5-1072930-1072952-AGCCCCCAGTG,5-1072941-1073087-AGCCCCCAGTGAGCCCCCAGCACACGGGCATCACACTTATGC,5-1072983-1073277-AGCCCCCAGTGAGCCCCCAGCACACGGGCATCACACTTATGCAGCCCCCAGTGAGCCCCCAGCACACGGGCATCACACTTATGCAGCCCCCAGTG,5-1073025-1073131-AGCCCCCAGTGAGCCCCCAGCACACGGGCATCACACTTATGCAGCCCCCAGTG,5-1073067-1073089-AGCCCCCAGTG,5-1073120-1073131-AGCCCCCAGTG,5-1073173-1073314-AGCCCCCAGTGAGCCCCCAGCACACGGGCATCACACTTATGC;MOTIFS=AGCCCCCAGTGAGCCCCCAGCACACGGGCATCACACTTATGCAGCCCCCAGTGAGCCCCCAGCACACGGGCATCACACTTATGCAGCCCCCAGTG,GGCATCACACTTATGCAGCCCCAGTGAGCCCCCAGCACAC,GGCATCACACTTATGCAGCCCCCAGTGAGCCCCCAGCACACG,CCCCAGTGAGCCCCCAGCACACGGGCATCACACTTATGCAG,AGCCCCCAGTGAGCCCCCAGCACACGGGCATCACACTTATGCAGCCCCCAGTG,AGCCCCCAGTG,AGCCCCCAGTGAGCCCCCAGCACACGGGCATCACACTTATGC;STRUC=<VC190267>	NA	No	0.142	Yes	NA,NA	NA	NA
chr5:1070833	161027	DEL	907	0.8667	0.4776	28	SLC12A7(2.4022e-28,1.026)	NA	NA	NA	NA	NA	NA	NA	NA	Yes	ID=5-1071557-1071705-GGCATCACACTTATGCAGCCCCCAGTGAGCCCCCAGCACACG,5-1071805-1071995-GGCATCACACTTATGCAGCCCCCAGTGAGCCCCCAGCACACG,5-1071973-1072013-GGCATCACACTTATGCAGCCCCAGTGAGCCCCCAGCACAC,5-1072462-1072503-CCCCAGTGAGCCCCCAGCACACGGGCATCACACTTATGCAG,5-1072608-1072649-CCCCAGTGAGCCCCCAGCACACGGGCATCACACTTATGCAG,5-1072930-1072952-AGCCCCCAGTG,5-1072941-1073087-AGCCCCCAGTGAGCCCCCAGCACACGGGCATCACACTTATGC,5-1072983-1073277-AGCCCCCAGTGAGCCCCCAGCACACGGGCATCACACTTATGCAGCCCCCAGTGAGCCCCCAGCACACGGGCATCACACTTATGCAGCCCCCAGTG,5-1073025-1073131-AGCCCCCAGTGAGCCCCCAGCACACGGGCATCACACTTATGCAGCCCCCAGTG,5-1073067-1073089-AGCCCCCAGTG,5-1073120-1073131-AGCCCCCAGTG,5-1073173-1073314-AGCCCCCAGTGAGCCCCCAGCACACGGGCATCACACTTATGC;MOTIFS=AGCCCCCAGTGAGCCCCCAGCACACGGGCATCACACTTATGCAGCCCCCAGTGAGCCCCCAGCACACGGGCATCACACTTATGCAGCCCCCAGTG,GGCATCACACTTATGCAGCCCCAGTGAGCCCCCAGCACAC,GGCATCACACTTATGCAGCCCCCAGTGAGCCCCCAGCACACG,CCCCAGTGAGCCCCCAGCACACGGGCATCACACTTATGCAG,AGCCCCCAGTGAGCCCCCAGCACACGGGCATCACACTTATGCAGCCCCCAGTG,AGCCCCCAGTG,AGCCCCCAGTGAGCCCCCAGCACACGGGCATCACACTTATGC;STRUC=<VC190267>	HPRC,HGSVC,1KG-ONT	No	0.022	No	NA,NA	NA	NA
chr5:1070833	161026	DEL	401	0.9033	0.3681	5	SLC12A7(2.4022e-28,1.026)	NA	NA	NA	NA	NA	NA	NA	NA	Yes	ID=5-1071557-1071705-GGCATCACACTTATGCAGCCCCCAGTGAGCCCCCAGCACACG,5-1071805-1071995-GGCATCACACTTATGCAGCCCCCAGTGAGCCCCCAGCACACG,5-1071973-1072013-GGCATCACACTTATGCAGCCCCAGTGAGCCCCCAGCACAC,5-1072462-1072503-CCCCAGTGAGCCCCCAGCACACGGGCATCACACTTATGCAG,5-1072608-1072649-CCCCAGTGAGCCCCCAGCACACGGGCATCACACTTATGCAG,5-1072930-1072952-AGCCCCCAGTG,5-1072941-1073087-AGCCCCCAGTGAGCCCCCAGCACACGGGCATCACACTTATGC,5-1072983-1073277-AGCCCCCAGTGAGCCCCCAGCACACGGGCATCACACTTATGCAGCCCCCAGTGAGCCCCCAGCACACGGGCATCACACTTATGCAGCCCCCAGTG,5-1073025-1073131-AGCCCCCAGTGAGCCCCCAGCACACGGGCATCACACTTATGCAGCCCCCAGTG,5-1073067-1073089-AGCCCCCAGTG,5-1073120-1073131-AGCCCCCAGTG,5-1073173-1073314-AGCCCCCAGTGAGCCCCCAGCACACGGGCATCACACTTATGC;MOTIFS=AGCCCCCAGTGAGCCCCCAGCACACGGGCATCACACTTATGCAGCCCCCAGTGAGCCCCCAGCACACGGGCATCACACTTATGCAGCCCCCAGTG,GGCATCACACTTATGCAGCCCCAGTGAGCCCCCAGCACAC,GGCATCACACTTATGCAGCCCCCAGTGAGCCCCCAGCACACG,CCCCAGTGAGCCCCCAGCACACGGGCATCACACTTATGCAG,AGCCCCCAGTGAGCCCCCAGCACACGGGCATCACACTTATGCAGCCCCCAGTG,AGCCCCCAGTG,AGCCCCCAGTGAGCCCCCAGCACACGGGCATCACACTTATGC;STRUC=<VC190267>	HPRC,HGSVC	Yes	0.135	No	NA,NA	NA	NA
chr5:1070836	161028	DEL	1155	0.8362	0.6183	38	SLC12A7(2.4022e-28,1.026)	NA	NA	NA	NA	NA	NA	NA	NA	Yes	ID=5-1071557-1071705-GGCATCACACTTATGCAGCCCCCAGTGAGCCCCCAGCACACG,5-1071805-1071995-GGCATCACACTTATGCAGCCCCCAGTGAGCCCCCAGCACACG,5-1071973-1072013-GGCATCACACTTATGCAGCCCCAGTGAGCCCCCAGCACAC,5-1072462-1072503-CCCCAGTGAGCCCCCAGCACACGGGCATCACACTTATGCAG,5-1072608-1072649-CCCCAGTGAGCCCCCAGCACACGGGCATCACACTTATGCAG,5-1072930-1072952-AGCCCCCAGTG,5-1072941-1073087-AGCCCCCAGTGAGCCCCCAGCACACGGGCATCACACTTATGC,5-1072983-1073277-AGCCCCCAGTGAGCCCCCAGCACACGGGCATCACACTTATGCAGCCCCCAGTGAGCCCCCAGCACACGGGCATCACACTTATGCAGCCCCCAGTG,5-1073025-1073131-AGCCCCCAGTGAGCCCCCAGCACACGGGCATCACACTTATGCAGCCCCCAGTG,5-1073067-1073089-AGCCCCCAGTG,5-1073120-1073131-AGCCCCCAGTG,5-1073173-1073314-AGCCCCCAGTGAGCCCCCAGCACACGGGCATCACACTTATGC;MOTIFS=AGCCCCCAGTGAGCCCCCAGCACACGGGCATCACACTTATGCAGCCCCCAGTGAGCCCCCAGCACACGGGCATCACACTTATGCAGCCCCCAGTG,GGCATCACACTTATGCAGCCCCAGTGAGCCCCCAGCACAC,GGCATCACACTTATGCAGCCCCCAGTGAGCCCCCAGCACACG,CCCCAGTGAGCCCCCAGCACACGGGCATCACACTTATGCAG,AGCCCCCAGTGAGCCCCCAGCACACGGGCATCACACTTATGCAGCCCCCAGTG,AGCCCCCAGTG,AGCCCCCAGTGAGCCCCCAGCACACGGGCATCACACTTATGC;STRUC=<VC190267>	HPRC,HGSVC,1KG-ONT	No	0.022	Yes	NA,NA	NA	NA
chr5:1070863	161029	INS	5646	0.8343	0.6082	15	SLC12A7(2.4022e-28,1.026)	NA	NA	NA	NA	NA	NA	NA	NA	Yes	ID=5-1071557-1071705-GGCATCACACTTATGCAGCCCCCAGTGAGCCCCCAGCACACG,5-1071805-1071995-GGCATCACACTTATGCAGCCCCCAGTGAGCCCCCAGCACACG,5-1071973-1072013-GGCATCACACTTATGCAGCCCCAGTGAGCCCCCAGCACAC,5-1072462-1072503-CCCCAGTGAGCCCCCAGCACACGGGCATCACACTTATGCAG,5-1072608-1072649-CCCCAGTGAGCCCCCAGCACACGGGCATCACACTTATGCAG,5-1072930-1072952-AGCCCCCAGTG,5-1072941-1073087-AGCCCCCAGTGAGCCCCCAGCACACGGGCATCACACTTATGC,5-1072983-1073277-AGCCCCCAGTGAGCCCCCAGCACACGGGCATCACACTTATGCAGCCCCCAGTGAGCCCCCAGCACACGGGCATCACACTTATGCAGCCCCCAGTG,5-1073025-1073131-AGCCCCCAGTGAGCCCCCAGCACACGGGCATCACACTTATGCAGCCCCCAGTG,5-1073067-1073089-AGCCCCCAGTG,5-1073120-1073131-AGCCCCCAGTG,5-1073173-1073314-AGCCCCCAGTGAGCCCCCAGCACACGGGCATCACACTTATGC;MOTIFS=AGCCCCCAGTGAGCCCCCAGCACACGGGCATCACACTTATGCAGCCCCCAGTGAGCCCCCAGCACACGGGCATCACACTTATGCAGCCCCCAGTG,GGCATCACACTTATGCAGCCCCAGTGAGCCCCCAGCACAC,GGCATCACACTTATGCAGCCCCCAGTGAGCCCCCAGCACACG,CCCCAGTGAGCCCCCAGCACACGGGCATCACACTTATGCAG,AGCCCCCAGTGAGCCCCCAGCACACGGGCATCACACTTATGCAGCCCCCAGTG,AGCCCCCAGTG,AGCCCCCAGTGAGCCCCCAGCACACGGGCATCACACTTATGC;STRUC=<VC190267>	NA	No	0.142	Yes	NA,NA	NA	NA
chr5:1070874	161030	DEL	618	0.8233	0.648	16	SLC12A7(2.4022e-28,1.026)	NA	NA	NA	NA	NA	NA	NA	NA	Yes	ID=5-1071557-1071705-GGCATCACACTTATGCAGCCCCCAGTGAGCCCCCAGCACACG,5-1071805-1071995-GGCATCACACTTATGCAGCCCCCAGTGAGCCCCCAGCACACG,5-1071973-1072013-GGCATCACACTTATGCAGCCCCAGTGAGCCCCCAGCACAC,5-1072462-1072503-CCCCAGTGAGCCCCCAGCACACGGGCATCACACTTATGCAG,5-1072608-1072649-CCCCAGTGAGCCCCCAGCACACGGGCATCACACTTATGCAG,5-1072930-1072952-AGCCCCCAGTG,5-1072941-1073087-AGCCCCCAGTGAGCCCCCAGCACACGGGCATCACACTTATGC,5-1072983-1073277-AGCCCCCAGTGAGCCCCCAGCACACGGGCATCACACTTATGCAGCCCCCAGTGAGCCCCCAGCACACGGGCATCACACTTATGCAGCCCCCAGTG,5-1073025-1073131-AGCCCCCAGTGAGCCCCCAGCACACGGGCATCACACTTATGCAGCCCCCAGTG,5-1073067-1073089-AGCCCCCAGTG,5-1073120-1073131-AGCCCCCAGTG,5-1073173-1073314-AGCCCCCAGTGAGCCCCCAGCACACGGGCATCACACTTATGC;MOTIFS=AGCCCCCAGTGAGCCCCCAGCACACGGGCATCACACTTATGCAGCCCCCAGTGAGCCCCCAGCACACGGGCATCACACTTATGCAGCCCCCAGTG,GGCATCACACTTATGCAGCCCCAGTGAGCCCCCAGCACAC,GGCATCACACTTATGCAGCCCCCAGTGAGCCCCCAGCACACG,CCCCAGTGAGCCCCCAGCACACGGGCATCACACTTATGCAG,AGCCCCCAGTGAGCCCCCAGCACACGGGCATCACACTTATGCAGCCCCCAGTG,AGCCCCCAGTG,AGCCCCCAGTGAGCCCCCAGCACACGGGCATCACACTTATGC;STRUC=<VC190267>	HPRC,HGSVC	Yes	0.022	No	NA,NA	NA	NA
chr5:1070916	161031	DEL	236	0.8898	0.4219	9	SLC12A7(2.4022e-28,1.026)	NA	NA	NA	NA	NA	NA	NA	NA	Yes	ID=5-1071557-1071705-GGCATCACACTTATGCAGCCCCCAGTGAGCCCCCAGCACACG,5-1071805-1071995-GGCATCACACTTATGCAGCCCCCAGTGAGCCCCCAGCACACG,5-1071973-1072013-GGCATCACACTTATGCAGCCCCAGTGAGCCCCCAGCACAC,5-1072462-1072503-CCCCAGTGAGCCCCCAGCACACGGGCATCACACTTATGCAG,5-1072608-1072649-CCCCAGTGAGCCCCCAGCACACGGGCATCACACTTATGCAG,5-1072930-1072952-AGCCCCCAGTG,5-1072941-1073087-AGCCCCCAGTGAGCCCCCAGCACACGGGCATCACACTTATGC,5-1072983-1073277-AGCCCCCAGTGAGCCCCCAGCACACGGGCATCACACTTATGCAGCCCCCAGTGAGCCCCCAGCACACGGGCATCACACTTATGCAGCCCCCAGTG,5-1073025-1073131-AGCCCCCAGTGAGCCCCCAGCACACGGGCATCACACTTATGCAGCCCCCAGTG,5-1073067-1073089-AGCCCCCAGTG,5-1073120-1073131-AGCCCCCAGTG,5-1073173-1073314-AGCCCCCAGTGAGCCCCCAGCACACGGGCATCACACTTATGC;MOTIFS=AGCCCCCAGTGAGCCCCCAGCACACGGGCATCACACTTATGCAGCCCCCAGTGAGCCCCCAGCACACGGGCATCACACTTATGCAGCCCCCAGTG,GGCATCACACTTATGCAGCCCCAGTGAGCCCCCAGCACAC,GGCATCACACTTATGCAGCCCCCAGTGAGCCCCCAGCACACG,CCCCAGTGAGCCCCCAGCACACGGGCATCACACTTATGCAG,AGCCCCCAGTGAGCCCCCAGCACACGGGCATCACACTTATGCAGCCCCCAGTG,AGCCCCCAGTG,AGCCCCCAGTGAGCCCCCAGCACACGGGCATCACACTTATGC;STRUC=<VC190267>	HPRC,HGSVC	No	0.034	No	NA,NA	NA	NA
chr5:1070916	161032	DEL	318	0.8455	0.5948	7	SLC12A7(2.4022e-28,1.026)	NA	NA	NA	NA	NA	NA	NA	NA	Yes	ID=5-1071557-1071705-GGCATCACACTTATGCAGCCCCCAGTGAGCCCCCAGCACACG,5-1071805-1071995-GGCATCACACTTATGCAGCCCCCAGTGAGCCCCCAGCACACG,5-1071973-1072013-GGCATCACACTTATGCAGCCCCAGTGAGCCCCCAGCACAC,5-1072462-1072503-CCCCAGTGAGCCCCCAGCACACGGGCATCACACTTATGCAG,5-1072608-1072649-CCCCAGTGAGCCCCCAGCACACGGGCATCACACTTATGCAG,5-1072930-1072952-AGCCCCCAGTG,5-1072941-1073087-AGCCCCCAGTGAGCCCCCAGCACACGGGCATCACACTTATGC,5-1072983-1073277-AGCCCCCAGTGAGCCCCCAGCACACGGGCATCACACTTATGCAGCCCCCAGTGAGCCCCCAGCACACGGGCATCACACTTATGCAGCCCCCAGTG,5-1073025-1073131-AGCCCCCAGTGAGCCCCCAGCACACGGGCATCACACTTATGCAGCCCCCAGTG,5-1073067-1073089-AGCCCCCAGTG,5-1073120-1073131-AGCCCCCAGTG,5-1073173-1073314-AGCCCCCAGTGAGCCCCCAGCACACGGGCATCACACTTATGC;MOTIFS=AGCCCCCAGTGAGCCCCCAGCACACGGGCATCACACTTATGCAGCCCCCAGTGAGCCCCCAGCACACGGGCATCACACTTATGCAGCCCCCAGTG,GGCATCACACTTATGCAGCCCCAGTGAGCCCCCAGCACAC,GGCATCACACTTATGCAGCCCCCAGTGAGCCCCCAGCACACG,CCCCAGTGAGCCCCCAGCACACGGGCATCACACTTATGCAG,AGCCCCCAGTGAGCCCCCAGCACACGGGCATCACACTTATGCAGCCCCCAGTG,AGCCCCCAGTG,AGCCCCCAGTGAGCCCCCAGCACACGGGCATCACACTTATGC;STRUC=<VC190267>	HPRC,HGSVC	Yes	0.246	No	NA,NA	NA	NA
chr5:1070950	161033	INS	134	0.8013	0.6882	2	SLC12A7(2.4022e-28,1.026)	NA	NA	NA	NA	NA	NA	NA	NA	Yes	ID=5-1071557-1071705-GGCATCACACTTATGCAGCCCCCAGTGAGCCCCCAGCACACG,5-1071805-1071995-GGCATCACACTTATGCAGCCCCCAGTGAGCCCCCAGCACACG,5-1071973-1072013-GGCATCACACTTATGCAGCCCCAGTGAGCCCCCAGCACAC,5-1072462-1072503-CCCCAGTGAGCCCCCAGCACACGGGCATCACACTTATGCAG,5-1072608-1072649-CCCCAGTGAGCCCCCAGCACACGGGCATCACACTTATGCAG,5-1072930-1072952-AGCCCCCAGTG,5-1072941-1073087-AGCCCCCAGTGAGCCCCCAGCACACGGGCATCACACTTATGC,5-1072983-1073277-AGCCCCCAGTGAGCCCCCAGCACACGGGCATCACACTTATGCAGCCCCCAGTGAGCCCCCAGCACACGGGCATCACACTTATGCAGCCCCCAGTG,5-1073025-1073131-AGCCCCCAGTGAGCCCCCAGCACACGGGCATCACACTTATGCAGCCCCCAGTG,5-1073067-1073089-AGCCCCCAGTG,5-1073120-1073131-AGCCCCCAGTG,5-1073173-1073314-AGCCCCCAGTGAGCCCCCAGCACACGGGCATCACACTTATGC;MOTIFS=AGCCCCCAGTGAGCCCCCAGCACACGGGCATCACACTTATGCAGCCCCCAGTGAGCCCCCAGCACACGGGCATCACACTTATGCAGCCCCCAGTG,GGCATCACACTTATGCAGCCCCAGTGAGCCCCCAGCACAC,GGCATCACACTTATGCAGCCCCCAGTGAGCCCCCAGCACACG,CCCCAGTGAGCCCCCAGCACACGGGCATCACACTTATGCAG,AGCCCCCAGTGAGCCCCCAGCACACGGGCATCACACTTATGCAGCCCCCAGTG,AGCCCCCAGTG,AGCCCCCAGTGAGCCCCCAGCACACGGGCATCACACTTATGC;STRUC=<VC190267>	HPRC,HGSVC	No	0.142	No	NA,NA	NA	NA
chr5:1070959	161034	DEL	276	0.8269	0.6225	11	SLC12A7(2.4022e-28,1.026)	NA	NA	NA	NA	NA	NA	NA	NA	Yes	ID=5-1071557-1071705-GGCATCACACTTATGCAGCCCCCAGTGAGCCCCCAGCACACG,5-1071805-1071995-GGCATCACACTTATGCAGCCCCCAGTGAGCCCCCAGCACACG,5-1071973-1072013-GGCATCACACTTATGCAGCCCCAGTGAGCCCCCAGCACAC,5-1072462-1072503-CCCCAGTGAGCCCCCAGCACACGGGCATCACACTTATGCAG,5-1072608-1072649-CCCCAGTGAGCCCCCAGCACACGGGCATCACACTTATGCAG,5-1072930-1072952-AGCCCCCAGTG,5-1072941-1073087-AGCCCCCAGTGAGCCCCCAGCACACGGGCATCACACTTATGC,5-1072983-1073277-AGCCCCCAGTGAGCCCCCAGCACACGGGCATCACACTTATGCAGCCCCCAGTGAGCCCCCAGCACACGGGCATCACACTTATGCAGCCCCCAGTG,5-1073025-1073131-AGCCCCCAGTGAGCCCCCAGCACACGGGCATCACACTTATGCAGCCCCCAGTG,5-1073067-1073089-AGCCCCCAGTG,5-1073120-1073131-AGCCCCCAGTG,5-1073173-1073314-AGCCCCCAGTGAGCCCCCAGCACACGGGCATCACACTTATGC;MOTIFS=AGCCCCCAGTGAGCCCCCAGCACACGGGCATCACACTTATGCAGCCCCCAGTGAGCCCCCAGCACACGGGCATCACACTTATGCAGCCCCCAGTG,GGCATCACACTTATGCAGCCCCAGTGAGCCCCCAGCACAC,GGCATCACACTTATGCAGCCCCCAGTGAGCCCCCAGCACACG,CCCCAGTGAGCCCCCAGCACACGGGCATCACACTTATGCAG,AGCCCCCAGTGAGCCCCCAGCACACGGGCATCACACTTATGCAGCCCCCAGTG,AGCCCCCAGTG,AGCCCCCAGTGAGCCCCCAGCACACGGGCATCACACTTATGC;STRUC=<VC190267>	HPRC,HGSVC	Yes	0.754	No	NA,NA	NA	NA
chr5:1070989	161035	INS	210	0.8372	0.5851	3	SLC12A7(2.4022e-28,1.026)	NA	NA	NA	NA	NA	NA	NA	NA	Yes	ID=5-1071557-1071705-GGCATCACACTTATGCAGCCCCCAGTGAGCCCCCAGCACACG,5-1071805-1071995-GGCATCACACTTATGCAGCCCCCAGTGAGCCCCCAGCACACG,5-1071973-1072013-GGCATCACACTTATGCAGCCCCAGTGAGCCCCCAGCACAC,5-1072462-1072503-CCCCAGTGAGCCCCCAGCACACGGGCATCACACTTATGCAG,5-1072608-1072649-CCCCAGTGAGCCCCCAGCACACGGGCATCACACTTATGCAG,5-1072930-1072952-AGCCCCCAGTG,5-1072941-1073087-AGCCCCCAGTGAGCCCCCAGCACACGGGCATCACACTTATGC,5-1072983-1073277-AGCCCCCAGTGAGCCCCCAGCACACGGGCATCACACTTATGCAGCCCCCAGTGAGCCCCCAGCACACGGGCATCACACTTATGCAGCCCCCAGTG,5-1073025-1073131-AGCCCCCAGTGAGCCCCCAGCACACGGGCATCACACTTATGCAGCCCCCAGTG,5-1073067-1073089-AGCCCCCAGTG,5-1073120-1073131-AGCCCCCAGTG,5-1073173-1073314-AGCCCCCAGTGAGCCCCCAGCACACGGGCATCACACTTATGC;MOTIFS=AGCCCCCAGTGAGCCCCCAGCACACGGGCATCACACTTATGCAGCCCCCAGTGAGCCCCCAGCACACGGGCATCACACTTATGCAGCCCCCAGTG,GGCATCACACTTATGCAGCCCCAGTGAGCCCCCAGCACAC,GGCATCACACTTATGCAGCCCCCAGTGAGCCCCCAGCACACG,CCCCAGTGAGCCCCCAGCACACGGGCATCACACTTATGCAG,AGCCCCCAGTGAGCCCCCAGCACACGGGCATCACACTTATGCAGCCCCCAGTG,AGCCCCCAGTG,AGCCCCCAGTGAGCCCCCAGCACACGGGCATCACACTTATGC;STRUC=<VC190267>	HPRC,HGSVC	No	0.142	No	NA,NA	NA	NA
chr5:1071032	161036	DEL	553	0.8073	0.6749	6	SLC12A7(2.4022e-28,1.026)	NA	NA	NA	NA	NA	NA	NA	NA	Yes	ID=5-1071557-1071705-GGCATCACACTTATGCAGCCCCCAGTGAGCCCCCAGCACACG,5-1071805-1071995-GGCATCACACTTATGCAGCCCCCAGTGAGCCCCCAGCACACG,5-1071973-1072013-GGCATCACACTTATGCAGCCCCAGTGAGCCCCCAGCACAC,5-1072462-1072503-CCCCAGTGAGCCCCCAGCACACGGGCATCACACTTATGCAG,5-1072608-1072649-CCCCAGTGAGCCCCCAGCACACGGGCATCACACTTATGCAG,5-1072930-1072952-AGCCCCCAGTG,5-1072941-1073087-AGCCCCCAGTGAGCCCCCAGCACACGGGCATCACACTTATGC,5-1072983-1073277-AGCCCCCAGTGAGCCCCCAGCACACGGGCATCACACTTATGCAGCCCCCAGTGAGCCCCCAGCACACGGGCATCACACTTATGCAGCCCCCAGTG,5-1073025-1073131-AGCCCCCAGTGAGCCCCCAGCACACGGGCATCACACTTATGCAGCCCCCAGTG,5-1073067-1073089-AGCCCCCAGTG,5-1073120-1073131-AGCCCCCAGTG,5-1073173-1073314-AGCCCCCAGTGAGCCCCCAGCACACGGGCATCACACTTATGC;MOTIFS=AGCCCCCAGTGAGCCCCCAGCACACGGGCATCACACTTATGCAGCCCCCAGTGAGCCCCCAGCACACGGGCATCACACTTATGCAGCCCCCAGTG,GGCATCACACTTATGCAGCCCCAGTGAGCCCCCAGCACAC,GGCATCACACTTATGCAGCCCCCAGTGAGCCCCCAGCACACG,CCCCAGTGAGCCCCCAGCACACGGGCATCACACTTATGCAG,AGCCCCCAGTGAGCCCCCAGCACACGGGCATCACACTTATGCAGCCCCCAGTG,AGCCCCCAGTG,AGCCCCCAGTGAGCCCCCAGCACACGGGCATCACACTTATGC;STRUC=<VC190267>	HPRC,HGSVC	Yes	0.18	No	NA,NA	NA	NA
chr5:1071033	161037	INS	5452	0.8817	0.4174	9	SLC12A7(2.4022e-28,1.026)	NA	NA	NA	NA	NA	NA	NA	NA	Yes	ID=5-1071557-1071705-GGCATCACACTTATGCAGCCCCCAGTGAGCCCCCAGCACACG,5-1071805-1071995-GGCATCACACTTATGCAGCCCCCAGTGAGCCCCCAGCACACG,5-1071973-1072013-GGCATCACACTTATGCAGCCCCAGTGAGCCCCCAGCACAC,5-1072462-1072503-CCCCAGTGAGCCCCCAGCACACGGGCATCACACTTATGCAG,5-1072608-1072649-CCCCAGTGAGCCCCCAGCACACGGGCATCACACTTATGCAG,5-1072930-1072952-AGCCCCCAGTG,5-1072941-1073087-AGCCCCCAGTGAGCCCCCAGCACACGGGCATCACACTTATGC,5-1072983-1073277-AGCCCCCAGTGAGCCCCCAGCACACGGGCATCACACTTATGCAGCCCCCAGTGAGCCCCCAGCACACGGGCATCACACTTATGCAGCCCCCAGTG,5-1073025-1073131-AGCCCCCAGTGAGCCCCCAGCACACGGGCATCACACTTATGCAGCCCCCAGTG,5-1073067-1073089-AGCCCCCAGTG,5-1073120-1073131-AGCCCCCAGTG,5-1073173-1073314-AGCCCCCAGTGAGCCCCCAGCACACGGGCATCACACTTATGC;MOTIFS=AGCCCCCAGTGAGCCCCCAGCACACGGGCATCACACTTATGCAGCCCCCAGTGAGCCCCCAGCACACGGGCATCACACTTATGCAGCCCCCAGTG,GGCATCACACTTATGCAGCCCCAGTGAGCCCCCAGCACAC,GGCATCACACTTATGCAGCCCCCAGTGAGCCCCCAGCACACG,CCCCAGTGAGCCCCCAGCACACGGGCATCACACTTATGCAG,AGCCCCCAGTGAGCCCCCAGCACACGGGCATCACACTTATGCAGCCCCCAGTG,AGCCCCCAGTG,AGCCCCCAGTGAGCCCCCAGCACACGGGCATCACACTTATGC;STRUC=<VC190267>	NA	No	0.159	Yes	NA,NA	NA	NA
chr5:1071033	161039	INS	4907	0.8744	0.4731	47	SLC12A7(2.4022e-28,1.026)	NA	NA	NA	NA	NA	NA	NA	NA	Yes	ID=5-1071557-1071705-GGCATCACACTTATGCAGCCCCCAGTGAGCCCCCAGCACACG,5-1071805-1071995-GGCATCACACTTATGCAGCCCCCAGTGAGCCCCCAGCACACG,5-1071973-1072013-GGCATCACACTTATGCAGCCCCAGTGAGCCCCCAGCACAC,5-1072462-1072503-CCCCAGTGAGCCCCCAGCACACGGGCATCACACTTATGCAG,5-1072608-1072649-CCCCAGTGAGCCCCCAGCACACGGGCATCACACTTATGCAG,5-1072930-1072952-AGCCCCCAGTG,5-1072941-1073087-AGCCCCCAGTGAGCCCCCAGCACACGGGCATCACACTTATGC,5-1072983-1073277-AGCCCCCAGTGAGCCCCCAGCACACGGGCATCACACTTATGCAGCCCCCAGTGAGCCCCCAGCACACGGGCATCACACTTATGCAGCCCCCAGTG,5-1073025-1073131-AGCCCCCAGTGAGCCCCCAGCACACGGGCATCACACTTATGCAGCCCCCAGTG,5-1073067-1073089-AGCCCCCAGTG,5-1073120-1073131-AGCCCCCAGTG,5-1073173-1073314-AGCCCCCAGTGAGCCCCCAGCACACGGGCATCACACTTATGC;MOTIFS=AGCCCCCAGTGAGCCCCCAGCACACGGGCATCACACTTATGCAGCCCCCAGTGAGCCCCCAGCACACGGGCATCACACTTATGCAGCCCCCAGTG,GGCATCACACTTATGCAGCCCCAGTGAGCCCCCAGCACAC,GGCATCACACTTATGCAGCCCCCAGTGAGCCCCCAGCACACG,CCCCAGTGAGCCCCCAGCACACGGGCATCACACTTATGCAG,AGCCCCCAGTGAGCCCCCAGCACACGGGCATCACACTTATGCAGCCCCCAGTG,AGCCCCCAGTG,AGCCCCCAGTGAGCCCCCAGCACACGGGCATCACACTTATGC;STRUC=<VC190267>	NA	No	0.159	Yes	NA,NA	NA	NA
chr5:1071033	161040	INS	64	0.8549	0.5429	14	SLC12A7(2.4022e-28,1.026)	NA	NA	NA	NA	NA	NA	NA	NA	Yes	ID=5-1071557-1071705-GGCATCACACTTATGCAGCCCCCAGTGAGCCCCCAGCACACG,5-1071805-1071995-GGCATCACACTTATGCAGCCCCCAGTGAGCCCCCAGCACACG,5-1071973-1072013-GGCATCACACTTATGCAGCCCCAGTGAGCCCCCAGCACAC,5-1072462-1072503-CCCCAGTGAGCCCCCAGCACACGGGCATCACACTTATGCAG,5-1072608-1072649-CCCCAGTGAGCCCCCAGCACACGGGCATCACACTTATGCAG,5-1072930-1072952-AGCCCCCAGTG,5-1072941-1073087-AGCCCCCAGTGAGCCCCCAGCACACGGGCATCACACTTATGC,5-1072983-1073277-AGCCCCCAGTGAGCCCCCAGCACACGGGCATCACACTTATGCAGCCCCCAGTGAGCCCCCAGCACACGGGCATCACACTTATGCAGCCCCCAGTG,5-1073025-1073131-AGCCCCCAGTGAGCCCCCAGCACACGGGCATCACACTTATGCAGCCCCCAGTG,5-1073067-1073089-AGCCCCCAGTG,5-1073120-1073131-AGCCCCCAGTG,5-1073173-1073314-AGCCCCCAGTGAGCCCCCAGCACACGGGCATCACACTTATGC;MOTIFS=AGCCCCCAGTGAGCCCCCAGCACACGGGCATCACACTTATGCAGCCCCCAGTGAGCCCCCAGCACACGGGCATCACACTTATGCAGCCCCCAGTG,GGCATCACACTTATGCAGCCCCAGTGAGCCCCCAGCACAC,GGCATCACACTTATGCAGCCCCCAGTGAGCCCCCAGCACACG,CCCCAGTGAGCCCCCAGCACACGGGCATCACACTTATGCAG,AGCCCCCAGTGAGCCCCCAGCACACGGGCATCACACTTATGCAGCCCCCAGTG,AGCCCCCAGTG,AGCCCCCAGTGAGCCCCCAGCACACGGGCATCACACTTATGC;STRUC=<VC190267>	HPRC,HGSVC	No	0.159	Yes	NA,NA	NA	NA
chr5:1071085	161042	DEL	450	0.8002	0.6923	10	SLC12A7(2.4022e-28,1.026)	NA	NA	NA	NA	NA	NA	NA	NA	Yes	ID=5-1071557-1071705-GGCATCACACTTATGCAGCCCCCAGTGAGCCCCCAGCACACG,5-1071805-1071995-GGCATCACACTTATGCAGCCCCCAGTGAGCCCCCAGCACACG,5-1071973-1072013-GGCATCACACTTATGCAGCCCCAGTGAGCCCCCAGCACAC,5-1072462-1072503-CCCCAGTGAGCCCCCAGCACACGGGCATCACACTTATGCAG,5-1072608-1072649-CCCCAGTGAGCCCCCAGCACACGGGCATCACACTTATGCAG,5-1072930-1072952-AGCCCCCAGTG,5-1072941-1073087-AGCCCCCAGTGAGCCCCCAGCACACGGGCATCACACTTATGC,5-1072983-1073277-AGCCCCCAGTGAGCCCCCAGCACACGGGCATCACACTTATGCAGCCCCCAGTGAGCCCCCAGCACACGGGCATCACACTTATGCAGCCCCCAGTG,5-1073025-1073131-AGCCCCCAGTGAGCCCCCAGCACACGGGCATCACACTTATGCAGCCCCCAGTG,5-1073067-1073089-AGCCCCCAGTG,5-1073120-1073131-AGCCCCCAGTG,5-1073173-1073314-AGCCCCCAGTGAGCCCCCAGCACACGGGCATCACACTTATGC;MOTIFS=AGCCCCCAGTGAGCCCCCAGCACACGGGCATCACACTTATGCAGCCCCCAGTGAGCCCCCAGCACACGGGCATCACACTTATGCAGCCCCCAGTG,GGCATCACACTTATGCAGCCCCAGTGAGCCCCCAGCACAC,GGCATCACACTTATGCAGCCCCCAGTGAGCCCCCAGCACACG,CCCCAGTGAGCCCCCAGCACACGGGCATCACACTTATGCAG,AGCCCCCAGTGAGCCCCCAGCACACGGGCATCACACTTATGCAGCCCCCAGTG,AGCCCCCAGTG,AGCCCCCAGTGAGCCCCCAGCACACGGGCATCACACTTATGC;STRUC=<VC190267>	HPRC,HGSVC	Yes	0.025	No	NA,NA	NA	NA
chr5:1071155	161043	INS	2804	0.83	0.6097	13	SLC12A7(2.4022e-28,1.026)	NA	NA	NA	NA	NA	NA	NA	NA	Yes	ID=5-1071557-1071705-GGCATCACACTTATGCAGCCCCCAGTGAGCCCCCAGCACACG,5-1071805-1071995-GGCATCACACTTATGCAGCCCCCAGTGAGCCCCCAGCACACG,5-1071973-1072013-GGCATCACACTTATGCAGCCCCAGTGAGCCCCCAGCACAC,5-1072462-1072503-CCCCAGTGAGCCCCCAGCACACGGGCATCACACTTATGCAG,5-1072608-1072649-CCCCAGTGAGCCCCCAGCACACGGGCATCACACTTATGCAG,5-1072930-1072952-AGCCCCCAGTG,5-1072941-1073087-AGCCCCCAGTGAGCCCCCAGCACACGGGCATCACACTTATGC,5-1072983-1073277-AGCCCCCAGTGAGCCCCCAGCACACGGGCATCACACTTATGCAGCCCCCAGTGAGCCCCCAGCACACGGGCATCACACTTATGCAGCCCCCAGTG,5-1073025-1073131-AGCCCCCAGTGAGCCCCCAGCACACGGGCATCACACTTATGCAGCCCCCAGTG,5-1073067-1073089-AGCCCCCAGTG,5-1073120-1073131-AGCCCCCAGTG,5-1073173-1073314-AGCCCCCAGTGAGCCCCCAGCACACGGGCATCACACTTATGC;MOTIFS=AGCCCCCAGTGAGCCCCCAGCACACGGGCATCACACTTATGCAGCCCCCAGTGAGCCCCCAGCACACGGGCATCACACTTATGCAGCCCCCAGTG,GGCATCACACTTATGCAGCCCCAGTGAGCCCCCAGCACAC,GGCATCACACTTATGCAGCCCCCAGTGAGCCCCCAGCACACG,CCCCAGTGAGCCCCCAGCACACGGGCATCACACTTATGCAG,AGCCCCCAGTGAGCCCCCAGCACACGGGCATCACACTTATGCAGCCCCCAGTG,AGCCCCCAGTG,AGCCCCCAGTGAGCCCCCAGCACACGGGCATCACACTTATGC;STRUC=<VC190267>	NA	No	0.142	Yes	NA,NA	NA	NA
chr5:1071172	161044	DEL	59	0.8266	0.6319	30	SLC12A7(2.4022e-28,1.026)	NA	NA	NA	NA	NA	NA	NA	NA	Yes	ID=5-1071557-1071705-GGCATCACACTTATGCAGCCCCCAGTGAGCCCCCAGCACACG,5-1071805-1071995-GGCATCACACTTATGCAGCCCCCAGTGAGCCCCCAGCACACG,5-1071973-1072013-GGCATCACACTTATGCAGCCCCAGTGAGCCCCCAGCACAC,5-1072462-1072503-CCCCAGTGAGCCCCCAGCACACGGGCATCACACTTATGCAG,5-1072608-1072649-CCCCAGTGAGCCCCCAGCACACGGGCATCACACTTATGCAG,5-1072930-1072952-AGCCCCCAGTG,5-1072941-1073087-AGCCCCCAGTGAGCCCCCAGCACACGGGCATCACACTTATGC,5-1072983-1073277-AGCCCCCAGTGAGCCCCCAGCACACGGGCATCACACTTATGCAGCCCCCAGTGAGCCCCCAGCACACGGGCATCACACTTATGCAGCCCCCAGTG,5-1073025-1073131-AGCCCCCAGTGAGCCCCCAGCACACGGGCATCACACTTATGCAGCCCCCAGTG,5-1073067-1073089-AGCCCCCAGTG,5-1073120-1073131-AGCCCCCAGTG,5-1073173-1073314-AGCCCCCAGTGAGCCCCCAGCACACGGGCATCACACTTATGC;MOTIFS=AGCCCCCAGTGAGCCCCCAGCACACGGGCATCACACTTATGCAGCCCCCAGTGAGCCCCCAGCACACGGGCATCACACTTATGCAGCCCCCAGTG,GGCATCACACTTATGCAGCCCCAGTGAGCCCCCAGCACAC,GGCATCACACTTATGCAGCCCCCAGTGAGCCCCCAGCACACG,CCCCAGTGAGCCCCCAGCACACGGGCATCACACTTATGCAG,AGCCCCCAGTGAGCCCCCAGCACACGGGCATCACACTTATGCAGCCCCCAGTG,AGCCCCCAGTG,AGCCCCCAGTGAGCCCCCAGCACACGGGCATCACACTTATGC;STRUC=<VC190267>	HPRC,HGSVC	No	0.167	Yes	NA,NA	NA	NA
chr5:1071219	161045	DEL	174	0.845	0.5593	1	SLC12A7(2.4022e-28,1.026)	NA	NA	NA	NA	NA	NA	NA	NA	Yes	ID=5-1071557-1071705-GGCATCACACTTATGCAGCCCCCAGTGAGCCCCCAGCACACG,5-1071805-1071995-GGCATCACACTTATGCAGCCCCCAGTGAGCCCCCAGCACACG,5-1071973-1072013-GGCATCACACTTATGCAGCCCCAGTGAGCCCCCAGCACAC,5-1072462-1072503-CCCCAGTGAGCCCCCAGCACACGGGCATCACACTTATGCAG,5-1072608-1072649-CCCCAGTGAGCCCCCAGCACACGGGCATCACACTTATGCAG,5-1072930-1072952-AGCCCCCAGTG,5-1072941-1073087-AGCCCCCAGTGAGCCCCCAGCACACGGGCATCACACTTATGC,5-1072983-1073277-AGCCCCCAGTGAGCCCCCAGCACACGGGCATCACACTTATGCAGCCCCCAGTGAGCCCCCAGCACACGGGCATCACACTTATGCAGCCCCCAGTG,5-1073025-1073131-AGCCCCCAGTGAGCCCCCAGCACACGGGCATCACACTTATGCAGCCCCCAGTG,5-1073067-1073089-AGCCCCCAGTG,5-1073120-1073131-AGCCCCCAGTG,5-1073173-1073314-AGCCCCCAGTGAGCCCCCAGCACACGGGCATCACACTTATGC;MOTIFS=AGCCCCCAGTGAGCCCCCAGCACACGGGCATCACACTTATGCAGCCCCCAGTGAGCCCCCAGCACACGGGCATCACACTTATGCAGCCCCCAGTG,GGCATCACACTTATGCAGCCCCAGTGAGCCCCCAGCACAC,GGCATCACACTTATGCAGCCCCCAGTGAGCCCCCAGCACACG,CCCCAGTGAGCCCCCAGCACACGGGCATCACACTTATGCAG,AGCCCCCAGTGAGCCCCCAGCACACGGGCATCACACTTATGCAGCCCCCAGTG,AGCCCCCAGTG,AGCCCCCAGTGAGCCCCCAGCACACGGGCATCACACTTATGC;STRUC=<VC190267>	HPRC,HGSVC	Yes	0.037	No	NA,NA	NA	NA
chr5:1071277	161047	DEL	53	0.8045	0.6602	4	SLC12A7(2.4022e-28,1.026)	NA	NA	NA	NA	NA	NA	NA	NA	Yes	ID=5-1071557-1071705-GGCATCACACTTATGCAGCCCCCAGTGAGCCCCCAGCACACG,5-1071805-1071995-GGCATCACACTTATGCAGCCCCCAGTGAGCCCCCAGCACACG,5-1071973-1072013-GGCATCACACTTATGCAGCCCCAGTGAGCCCCCAGCACAC,5-1072462-1072503-CCCCAGTGAGCCCCCAGCACACGGGCATCACACTTATGCAG,5-1072608-1072649-CCCCAGTGAGCCCCCAGCACACGGGCATCACACTTATGCAG,5-1072930-1072952-AGCCCCCAGTG,5-1072941-1073087-AGCCCCCAGTGAGCCCCCAGCACACGGGCATCACACTTATGC,5-1072983-1073277-AGCCCCCAGTGAGCCCCCAGCACACGGGCATCACACTTATGCAGCCCCCAGTGAGCCCCCAGCACACGGGCATCACACTTATGCAGCCCCCAGTG,5-1073025-1073131-AGCCCCCAGTGAGCCCCCAGCACACGGGCATCACACTTATGCAGCCCCCAGTG,5-1073067-1073089-AGCCCCCAGTG,5-1073120-1073131-AGCCCCCAGTG,5-1073173-1073314-AGCCCCCAGTGAGCCCCCAGCACACGGGCATCACACTTATGC;MOTIFS=AGCCCCCAGTGAGCCCCCAGCACACGGGCATCACACTTATGCAGCCCCCAGTGAGCCCCCAGCACACGGGCATCACACTTATGCAGCCCCCAGTG,GGCATCACACTTATGCAGCCCCAGTGAGCCCCCAGCACAC,GGCATCACACTTATGCAGCCCCCAGTGAGCCCCCAGCACACG,CCCCAGTGAGCCCCCAGCACACGGGCATCACACTTATGCAG,AGCCCCCAGTGAGCCCCCAGCACACGGGCATCACACTTATGCAGCCCCCAGTG,AGCCCCCAGTG,AGCCCCCAGTGAGCCCCCAGCACACGGGCATCACACTTATGC;STRUC=<VC190267>	HPRC,HGSVC	No	0.039	No	NA,NA	NA	NA
chr5:1071289	161049	INS	123	0.8043	0.6782	1	SLC12A7(2.4022e-28,1.026)	NA	NA	NA	NA	NA	NA	NA	NA	Yes	ID=5-1071557-1071705-GGCATCACACTTATGCAGCCCCCAGTGAGCCCCCAGCACACG,5-1071805-1071995-GGCATCACACTTATGCAGCCCCCAGTGAGCCCCCAGCACACG,5-1071973-1072013-GGCATCACACTTATGCAGCCCCAGTGAGCCCCCAGCACAC,5-1072462-1072503-CCCCAGTGAGCCCCCAGCACACGGGCATCACACTTATGCAG,5-1072608-1072649-CCCCAGTGAGCCCCCAGCACACGGGCATCACACTTATGCAG,5-1072930-1072952-AGCCCCCAGTG,5-1072941-1073087-AGCCCCCAGTGAGCCCCCAGCACACGGGCATCACACTTATGC,5-1072983-1073277-AGCCCCCAGTGAGCCCCCAGCACACGGGCATCACACTTATGCAGCCCCCAGTGAGCCCCCAGCACACGGGCATCACACTTATGCAGCCCCCAGTG,5-1073025-1073131-AGCCCCCAGTGAGCCCCCAGCACACGGGCATCACACTTATGCAGCCCCCAGTG,5-1073067-1073089-AGCCCCCAGTG,5-1073120-1073131-AGCCCCCAGTG,5-1073173-1073314-AGCCCCCAGTGAGCCCCCAGCACACGGGCATCACACTTATGC;MOTIFS=AGCCCCCAGTGAGCCCCCAGCACACGGGCATCACACTTATGCAGCCCCCAGTGAGCCCCCAGCACACGGGCATCACACTTATGCAGCCCCCAGTG,GGCATCACACTTATGCAGCCCCAGTGAGCCCCCAGCACAC,GGCATCACACTTATGCAGCCCCCAGTGAGCCCCCAGCACACG,CCCCAGTGAGCCCCCAGCACACGGGCATCACACTTATGCAG,AGCCCCCAGTGAGCCCCCAGCACACGGGCATCACACTTATGCAGCCCCCAGTG,AGCCCCCAGTG,AGCCCCCAGTGAGCCCCCAGCACACGGGCATCACACTTATGC;STRUC=<VC190267>	HPRC,HGSVC	No	0.142	No	NA,NA	NA	NA
chr5:1071300	161050	DEL	691	0.8063	0.6967	14	SLC12A7(2.4022e-28,1.026)	NA	NA	NA	NA	NA	NA	NA	NA	Yes	ID=5-1071557-1071705-GGCATCACACTTATGCAGCCCCCAGTGAGCCCCCAGCACACG,5-1071805-1071995-GGCATCACACTTATGCAGCCCCCAGTGAGCCCCCAGCACACG,5-1071973-1072013-GGCATCACACTTATGCAGCCCCAGTGAGCCCCCAGCACAC,5-1072462-1072503-CCCCAGTGAGCCCCCAGCACACGGGCATCACACTTATGCAG,5-1072608-1072649-CCCCAGTGAGCCCCCAGCACACGGGCATCACACTTATGCAG,5-1072930-1072952-AGCCCCCAGTG,5-1072941-1073087-AGCCCCCAGTGAGCCCCCAGCACACGGGCATCACACTTATGC,5-1072983-1073277-AGCCCCCAGTGAGCCCCCAGCACACGGGCATCACACTTATGCAGCCCCCAGTGAGCCCCCAGCACACGGGCATCACACTTATGCAGCCCCCAGTG,5-1073025-1073131-AGCCCCCAGTGAGCCCCCAGCACACGGGCATCACACTTATGCAGCCCCCAGTG,5-1073067-1073089-AGCCCCCAGTG,5-1073120-1073131-AGCCCCCAGTG,5-1073173-1073314-AGCCCCCAGTGAGCCCCCAGCACACGGGCATCACACTTATGC;MOTIFS=AGCCCCCAGTGAGCCCCCAGCACACGGGCATCACACTTATGCAGCCCCCAGTGAGCCCCCAGCACACGGGCATCACACTTATGCAGCCCCCAGTG,GGCATCACACTTATGCAGCCCCAGTGAGCCCCCAGCACAC,GGCATCACACTTATGCAGCCCCCAGTGAGCCCCCAGCACACG,CCCCAGTGAGCCCCCAGCACACGGGCATCACACTTATGCAG,AGCCCCCAGTGAGCCCCCAGCACACGGGCATCACACTTATGCAGCCCCCAGTG,AGCCCCCAGTG,AGCCCCCAGTGAGCCCCCAGCACACGGGCATCACACTTATGC;STRUC=<VC190267>	HPRC,HGSVC,1KG-ONT	No	0.018	No	NA,NA	NA	NA
chr5:1071341	161051	DEL	360	0.8221	0.6452	7	SLC12A7(2.4022e-28,1.026)	NA	NA	NA	NA	NA	NA	NA	NA	Yes	ID=5-1071557-1071705-GGCATCACACTTATGCAGCCCCCAGTGAGCCCCCAGCACACG,5-1071805-1071995-GGCATCACACTTATGCAGCCCCCAGTGAGCCCCCAGCACACG,5-1071973-1072013-GGCATCACACTTATGCAGCCCCAGTGAGCCCCCAGCACAC,5-1072462-1072503-CCCCAGTGAGCCCCCAGCACACGGGCATCACACTTATGCAG,5-1072608-1072649-CCCCAGTGAGCCCCCAGCACACGGGCATCACACTTATGCAG,5-1072930-1072952-AGCCCCCAGTG,5-1072941-1073087-AGCCCCCAGTGAGCCCCCAGCACACGGGCATCACACTTATGC,5-1072983-1073277-AGCCCCCAGTGAGCCCCCAGCACACGGGCATCACACTTATGCAGCCCCCAGTGAGCCCCCAGCACACGGGCATCACACTTATGCAGCCCCCAGTG,5-1073025-1073131-AGCCCCCAGTGAGCCCCCAGCACACGGGCATCACACTTATGCAGCCCCCAGTG,5-1073067-1073089-AGCCCCCAGTG,5-1073120-1073131-AGCCCCCAGTG,5-1073173-1073314-AGCCCCCAGTGAGCCCCCAGCACACGGGCATCACACTTATGC;MOTIFS=AGCCCCCAGTGAGCCCCCAGCACACGGGCATCACACTTATGCAGCCCCCAGTGAGCCCCCAGCACACGGGCATCACACTTATGCAGCCCCCAGTG,GGCATCACACTTATGCAGCCCCAGTGAGCCCCCAGCACAC,GGCATCACACTTATGCAGCCCCCAGTGAGCCCCCAGCACACG,CCCCAGTGAGCCCCCAGCACACGGGCATCACACTTATGCAG,AGCCCCCAGTGAGCCCCCAGCACACGGGCATCACACTTATGCAGCCCCCAGTG,AGCCCCCAGTG,AGCCCCCAGTGAGCCCCCAGCACACGGGCATCACACTTATGC;STRUC=<VC190267>	HPRC,HGSVC	Yes	0.15	No	NA,NA	NA	NA
chr5:1071347	161052	DEL	183	0.8569	0.594	5	SLC12A7(2.4022e-28,1.026)	NA	NA	NA	NA	NA	NA	NA	NA	Yes	ID=5-1071557-1071705-GGCATCACACTTATGCAGCCCCCAGTGAGCCCCCAGCACACG,5-1071805-1071995-GGCATCACACTTATGCAGCCCCCAGTGAGCCCCCAGCACACG,5-1071973-1072013-GGCATCACACTTATGCAGCCCCAGTGAGCCCCCAGCACAC,5-1072462-1072503-CCCCAGTGAGCCCCCAGCACACGGGCATCACACTTATGCAG,5-1072608-1072649-CCCCAGTGAGCCCCCAGCACACGGGCATCACACTTATGCAG,5-1072930-1072952-AGCCCCCAGTG,5-1072941-1073087-AGCCCCCAGTGAGCCCCCAGCACACGGGCATCACACTTATGC,5-1072983-1073277-AGCCCCCAGTGAGCCCCCAGCACACGGGCATCACACTTATGCAGCCCCCAGTGAGCCCCCAGCACACGGGCATCACACTTATGCAGCCCCCAGTG,5-1073025-1073131-AGCCCCCAGTGAGCCCCCAGCACACGGGCATCACACTTATGCAGCCCCCAGTG,5-1073067-1073089-AGCCCCCAGTG,5-1073120-1073131-AGCCCCCAGTG,5-1073173-1073314-AGCCCCCAGTGAGCCCCCAGCACACGGGCATCACACTTATGC;MOTIFS=AGCCCCCAGTGAGCCCCCAGCACACGGGCATCACACTTATGCAGCCCCCAGTGAGCCCCCAGCACACGGGCATCACACTTATGCAGCCCCCAGTG,GGCATCACACTTATGCAGCCCCAGTGAGCCCCCAGCACAC,GGCATCACACTTATGCAGCCCCCAGTGAGCCCCCAGCACACG,CCCCAGTGAGCCCCCAGCACACGGGCATCACACTTATGCAG,AGCCCCCAGTGAGCCCCCAGCACACGGGCATCACACTTATGCAGCCCCCAGTG,AGCCCCCAGTG,AGCCCCCAGTGAGCCCCCAGCACACGGGCATCACACTTATGC;STRUC=<VC190267>	HPRC,HGSVC	Yes	0.161	No	NA,NA	NA	NA
chr5:1071382	161053	DEL	485	0.8017	0.6958	11	SLC12A7(2.4022e-28,1.026)	NA	NA	NA	NA	NA	NA	NA	NA	Yes	ID=5-1071557-1071705-GGCATCACACTTATGCAGCCCCCAGTGAGCCCCCAGCACACG,5-1071805-1071995-GGCATCACACTTATGCAGCCCCCAGTGAGCCCCCAGCACACG,5-1071973-1072013-GGCATCACACTTATGCAGCCCCAGTGAGCCCCCAGCACAC,5-1072462-1072503-CCCCAGTGAGCCCCCAGCACACGGGCATCACACTTATGCAG,5-1072608-1072649-CCCCAGTGAGCCCCCAGCACACGGGCATCACACTTATGCAG,5-1072930-1072952-AGCCCCCAGTG,5-1072941-1073087-AGCCCCCAGTGAGCCCCCAGCACACGGGCATCACACTTATGC,5-1072983-1073277-AGCCCCCAGTGAGCCCCCAGCACACGGGCATCACACTTATGCAGCCCCCAGTGAGCCCCCAGCACACGGGCATCACACTTATGCAGCCCCCAGTG,5-1073025-1073131-AGCCCCCAGTGAGCCCCCAGCACACGGGCATCACACTTATGCAGCCCCCAGTG,5-1073067-1073089-AGCCCCCAGTG,5-1073120-1073131-AGCCCCCAGTG,5-1073173-1073314-AGCCCCCAGTGAGCCCCCAGCACACGGGCATCACACTTATGC;MOTIFS=AGCCCCCAGTGAGCCCCCAGCACACGGGCATCACACTTATGCAGCCCCCAGTGAGCCCCCAGCACACGGGCATCACACTTATGCAGCCCCCAGTG,GGCATCACACTTATGCAGCCCCAGTGAGCCCCCAGCACAC,GGCATCACACTTATGCAGCCCCCAGTGAGCCCCCAGCACACG,CCCCAGTGAGCCCCCAGCACACGGGCATCACACTTATGCAG,AGCCCCCAGTGAGCCCCCAGCACACGGGCATCACACTTATGCAGCCCCCAGTG,AGCCCCCAGTG,AGCCCCCAGTGAGCCCCCAGCACACGGGCATCACACTTATGC;STRUC=<VC190267>	HPRC,HGSVC	Yes	0.019	No	NA,NA	NA	NA
chr5:1071423	161055	DEL	112	0.8063	0.6868	1	SLC12A7(2.4022e-28,1.026)	NA	NA	NA	NA	NA	NA	NA	NA	Yes	ID=5-1071557-1071705-GGCATCACACTTATGCAGCCCCCAGTGAGCCCCCAGCACACG,5-1071805-1071995-GGCATCACACTTATGCAGCCCCCAGTGAGCCCCCAGCACACG,5-1071973-1072013-GGCATCACACTTATGCAGCCCCAGTGAGCCCCCAGCACAC,5-1072462-1072503-CCCCAGTGAGCCCCCAGCACACGGGCATCACACTTATGCAG,5-1072608-1072649-CCCCAGTGAGCCCCCAGCACACGGGCATCACACTTATGCAG,5-1072930-1072952-AGCCCCCAGTG,5-1072941-1073087-AGCCCCCAGTGAGCCCCCAGCACACGGGCATCACACTTATGC,5-1072983-1073277-AGCCCCCAGTGAGCCCCCAGCACACGGGCATCACACTTATGCAGCCCCCAGTGAGCCCCCAGCACACGGGCATCACACTTATGCAGCCCCCAGTG,5-1073025-1073131-AGCCCCCAGTGAGCCCCCAGCACACGGGCATCACACTTATGCAGCCCCCAGTG,5-1073067-1073089-AGCCCCCAGTG,5-1073120-1073131-AGCCCCCAGTG,5-1073173-1073314-AGCCCCCAGTGAGCCCCCAGCACACGGGCATCACACTTATGC;MOTIFS=AGCCCCCAGTGAGCCCCCAGCACACGGGCATCACACTTATGCAGCCCCCAGTGAGCCCCCAGCACACGGGCATCACACTTATGCAGCCCCCAGTG,GGCATCACACTTATGCAGCCCCAGTGAGCCCCCAGCACAC,GGCATCACACTTATGCAGCCCCCAGTGAGCCCCCAGCACACG,CCCCAGTGAGCCCCCAGCACACGGGCATCACACTTATGCAG,AGCCCCCAGTGAGCCCCCAGCACACGGGCATCACACTTATGCAGCCCCCAGTG,AGCCCCCAGTG,AGCCCCCAGTGAGCCCCCAGCACACGGGCATCACACTTATGC;STRUC=<VC190267>	HPRC,HGSVC	No	0.036	No	NA,NA	NA	NA
chr5:1071461	161056	DEL	1522	0.8748	0.4769	14	SLC12A7(2.4022e-28,1.026)	NA	NA	NA	NA	NA	NA	NA	NA	Yes	ID=5-1071557-1071705-GGCATCACACTTATGCAGCCCCCAGTGAGCCCCCAGCACACG,5-1071805-1071995-GGCATCACACTTATGCAGCCCCCAGTGAGCCCCCAGCACACG,5-1071973-1072013-GGCATCACACTTATGCAGCCCCAGTGAGCCCCCAGCACAC,5-1072462-1072503-CCCCAGTGAGCCCCCAGCACACGGGCATCACACTTATGCAG,5-1072608-1072649-CCCCAGTGAGCCCCCAGCACACGGGCATCACACTTATGCAG,5-1072930-1072952-AGCCCCCAGTG,5-1072941-1073087-AGCCCCCAGTGAGCCCCCAGCACACGGGCATCACACTTATGC,5-1072983-1073277-AGCCCCCAGTGAGCCCCCAGCACACGGGCATCACACTTATGCAGCCCCCAGTGAGCCCCCAGCACACGGGCATCACACTTATGCAGCCCCCAGTG,5-1073025-1073131-AGCCCCCAGTGAGCCCCCAGCACACGGGCATCACACTTATGCAGCCCCCAGTG,5-1073067-1073089-AGCCCCCAGTG,5-1073120-1073131-AGCCCCCAGTG,5-1073173-1073314-AGCCCCCAGTGAGCCCCCAGCACACGGGCATCACACTTATGC;MOTIFS=AGCCCCCAGTGAGCCCCCAGCACACGGGCATCACACTTATGCAGCCCCCAGTGAGCCCCCAGCACACGGGCATCACACTTATGCAGCCCCCAGTG,GGCATCACACTTATGCAGCCCCAGTGAGCCCCCAGCACAC,GGCATCACACTTATGCAGCCCCCAGTGAGCCCCCAGCACACG,CCCCAGTGAGCCCCCAGCACACGGGCATCACACTTATGCAG,AGCCCCCAGTGAGCCCCCAGCACACGGGCATCACACTTATGCAGCCCCCAGTG,AGCCCCCAGTG,AGCCCCCAGTGAGCCCCCAGCACACGGGCATCACACTTATGC;STRUC=<VC190267>	HPRC,HGSVC,1KG-ONT	Yes	0.015	No	NA,NA	NA	NA
chr5:1071465	161057	DEL	71	0.8015	0.6896	4	SLC12A7(2.4022e-28,1.026)	NA	NA	NA	NA	NA	NA	NA	NA	Yes	ID=5-1071557-1071705-GGCATCACACTTATGCAGCCCCCAGTGAGCCCCCAGCACACG,5-1071805-1071995-GGCATCACACTTATGCAGCCCCCAGTGAGCCCCCAGCACACG,5-1071973-1072013-GGCATCACACTTATGCAGCCCCAGTGAGCCCCCAGCACAC,5-1072462-1072503-CCCCAGTGAGCCCCCAGCACACGGGCATCACACTTATGCAG,5-1072608-1072649-CCCCAGTGAGCCCCCAGCACACGGGCATCACACTTATGCAG,5-1072930-1072952-AGCCCCCAGTG,5-1072941-1073087-AGCCCCCAGTGAGCCCCCAGCACACGGGCATCACACTTATGC,5-1072983-1073277-AGCCCCCAGTGAGCCCCCAGCACACGGGCATCACACTTATGCAGCCCCCAGTGAGCCCCCAGCACACGGGCATCACACTTATGCAGCCCCCAGTG,5-1073025-1073131-AGCCCCCAGTGAGCCCCCAGCACACGGGCATCACACTTATGCAGCCCCCAGTG,5-1073067-1073089-AGCCCCCAGTG,5-1073120-1073131-AGCCCCCAGTG,5-1073173-1073314-AGCCCCCAGTGAGCCCCCAGCACACGGGCATCACACTTATGC;MOTIFS=AGCCCCCAGTGAGCCCCCAGCACACGGGCATCACACTTATGCAGCCCCCAGTGAGCCCCCAGCACACGGGCATCACACTTATGCAGCCCCCAGTG,GGCATCACACTTATGCAGCCCCAGTGAGCCCCCAGCACAC,GGCATCACACTTATGCAGCCCCCAGTGAGCCCCCAGCACACG,CCCCAGTGAGCCCCCAGCACACGGGCATCACACTTATGCAG,AGCCCCCAGTGAGCCCCCAGCACACGGGCATCACACTTATGCAGCCCCCAGTG,AGCCCCCAGTG,AGCCCCCAGTGAGCCCCCAGCACACGGGCATCACACTTATGC;STRUC=<VC190267>	HPRC,HGSVC	No	0.036	Yes	NA,NA	NA	NA
chr5:1071492	161058	INS	93	0.8196	0.6509	3	SLC12A7(2.4022e-28,1.026)	NA	NA	NA	NA	NA	NA	NA	NA	Yes	ID=5-1071557-1071705-GGCATCACACTTATGCAGCCCCCAGTGAGCCCCCAGCACACG,5-1071805-1071995-GGCATCACACTTATGCAGCCCCCAGTGAGCCCCCAGCACACG,5-1071973-1072013-GGCATCACACTTATGCAGCCCCAGTGAGCCCCCAGCACAC,5-1072462-1072503-CCCCAGTGAGCCCCCAGCACACGGGCATCACACTTATGCAG,5-1072608-1072649-CCCCAGTGAGCCCCCAGCACACGGGCATCACACTTATGCAG,5-1072930-1072952-AGCCCCCAGTG,5-1072941-1073087-AGCCCCCAGTGAGCCCCCAGCACACGGGCATCACACTTATGC,5-1072983-1073277-AGCCCCCAGTGAGCCCCCAGCACACGGGCATCACACTTATGCAGCCCCCAGTGAGCCCCCAGCACACGGGCATCACACTTATGCAGCCCCCAGTG,5-1073025-1073131-AGCCCCCAGTGAGCCCCCAGCACACGGGCATCACACTTATGCAGCCCCCAGTG,5-1073067-1073089-AGCCCCCAGTG,5-1073120-1073131-AGCCCCCAGTG,5-1073173-1073314-AGCCCCCAGTGAGCCCCCAGCACACGGGCATCACACTTATGC;MOTIFS=AGCCCCCAGTGAGCCCCCAGCACACGGGCATCACACTTATGCAGCCCCCAGTGAGCCCCCAGCACACGGGCATCACACTTATGCAGCCCCCAGTG,GGCATCACACTTATGCAGCCCCAGTGAGCCCCCAGCACAC,GGCATCACACTTATGCAGCCCCCAGTGAGCCCCCAGCACACG,CCCCAGTGAGCCCCCAGCACACGGGCATCACACTTATGCAG,AGCCCCCAGTGAGCCCCCAGCACACGGGCATCACACTTATGCAGCCCCCAGTG,AGCCCCCAGTG,AGCCCCCAGTGAGCCCCCAGCACACGGGCATCACACTTATGC;STRUC=<VC190267>	HPRC,HGSVC	No	0.142	No	NA,NA	NA	NA
chr5:1071530	161059	DEL	1681	0.8307	0.6129	29	SLC12A7(2.4022e-28,1.026)	NA	NA	NA	NA	NA	NA	NA	NA	Yes	ID=5-1071557-1071705-GGCATCACACTTATGCAGCCCCCAGTGAGCCCCCAGCACACG,5-1071805-1071995-GGCATCACACTTATGCAGCCCCCAGTGAGCCCCCAGCACACG,5-1071973-1072013-GGCATCACACTTATGCAGCCCCAGTGAGCCCCCAGCACAC,5-1072462-1072503-CCCCAGTGAGCCCCCAGCACACGGGCATCACACTTATGCAG,5-1072608-1072649-CCCCAGTGAGCCCCCAGCACACGGGCATCACACTTATGCAG,5-1072930-1072952-AGCCCCCAGTG,5-1072941-1073087-AGCCCCCAGTGAGCCCCCAGCACACGGGCATCACACTTATGC,5-1072983-1073277-AGCCCCCAGTGAGCCCCCAGCACACGGGCATCACACTTATGCAGCCCCCAGTGAGCCCCCAGCACACGGGCATCACACTTATGCAGCCCCCAGTG,5-1073025-1073131-AGCCCCCAGTGAGCCCCCAGCACACGGGCATCACACTTATGCAGCCCCCAGTG,5-1073067-1073089-AGCCCCCAGTG,5-1073120-1073131-AGCCCCCAGTG,5-1073173-1073314-AGCCCCCAGTGAGCCCCCAGCACACGGGCATCACACTTATGC;MOTIFS=AGCCCCCAGTGAGCCCCCAGCACACGGGCATCACACTTATGCAGCCCCCAGTGAGCCCCCAGCACACGGGCATCACACTTATGCAGCCCCCAGTG,GGCATCACACTTATGCAGCCCCAGTGAGCCCCCAGCACAC,GGCATCACACTTATGCAGCCCCCAGTGAGCCCCCAGCACACG,CCCCAGTGAGCCCCCAGCACACGGGCATCACACTTATGCAG,AGCCCCCAGTGAGCCCCCAGCACACGGGCATCACACTTATGCAGCCCCCAGTG,AGCCCCCAGTG,AGCCCCCAGTGAGCCCCCAGCACACGGGCATCACACTTATGC;STRUC=<VC190267>	HPRC,HGSVC,1KG-ONT	Yes	0.025	No	NA,NA	NA	NA
chr5:1071543	161060	DEL	72	0.8453	0.653	2	SLC12A7(2.4022e-28,1.026)	NA	NA	NA	NA	NA	NA	NA	NA	Yes	ID=5-1071557-1071705-GGCATCACACTTATGCAGCCCCCAGTGAGCCCCCAGCACACG,5-1071805-1071995-GGCATCACACTTATGCAGCCCCCAGTGAGCCCCCAGCACACG,5-1071973-1072013-GGCATCACACTTATGCAGCCCCAGTGAGCCCCCAGCACAC,5-1072462-1072503-CCCCAGTGAGCCCCCAGCACACGGGCATCACACTTATGCAG,5-1072608-1072649-CCCCAGTGAGCCCCCAGCACACGGGCATCACACTTATGCAG,5-1072930-1072952-AGCCCCCAGTG,5-1072941-1073087-AGCCCCCAGTGAGCCCCCAGCACACGGGCATCACACTTATGC,5-1072983-1073277-AGCCCCCAGTGAGCCCCCAGCACACGGGCATCACACTTATGCAGCCCCCAGTGAGCCCCCAGCACACGGGCATCACACTTATGCAGCCCCCAGTG,5-1073025-1073131-AGCCCCCAGTGAGCCCCCAGCACACGGGCATCACACTTATGCAGCCCCCAGTG,5-1073067-1073089-AGCCCCCAGTG,5-1073120-1073131-AGCCCCCAGTG,5-1073173-1073314-AGCCCCCAGTGAGCCCCCAGCACACGGGCATCACACTTATGC;MOTIFS=AGCCCCCAGTGAGCCCCCAGCACACGGGCATCACACTTATGCAGCCCCCAGTGAGCCCCCAGCACACGGGCATCACACTTATGCAGCCCCCAGTG,GGCATCACACTTATGCAGCCCCAGTGAGCCCCCAGCACAC,GGCATCACACTTATGCAGCCCCCAGTGAGCCCCCAGCACACG,CCCCAGTGAGCCCCCAGCACACGGGCATCACACTTATGCAG,AGCCCCCAGTGAGCCCCCAGCACACGGGCATCACACTTATGCAGCCCCCAGTG,AGCCCCCAGTG,AGCCCCCAGTGAGCCCCCAGCACACGGGCATCACACTTATGC;STRUC=<VC190267>	HPRC,HGSVC	No	0.099	No	NA,NA	NA	NA
chr5:1071657	161061	INS	585	0.8261	0.6307	7	SLC12A7(2.4022e-28,1.026)	NA	NA	NA	NA	NA	NA	NA	NA	Yes	ID=5-1071557-1071705-GGCATCACACTTATGCAGCCCCCAGTGAGCCCCCAGCACACG,5-1071805-1071995-GGCATCACACTTATGCAGCCCCCAGTGAGCCCCCAGCACACG,5-1071973-1072013-GGCATCACACTTATGCAGCCCCAGTGAGCCCCCAGCACAC,5-1072462-1072503-CCCCAGTGAGCCCCCAGCACACGGGCATCACACTTATGCAG,5-1072608-1072649-CCCCAGTGAGCCCCCAGCACACGGGCATCACACTTATGCAG,5-1072930-1072952-AGCCCCCAGTG,5-1072941-1073087-AGCCCCCAGTGAGCCCCCAGCACACGGGCATCACACTTATGC,5-1072983-1073277-AGCCCCCAGTGAGCCCCCAGCACACGGGCATCACACTTATGCAGCCCCCAGTGAGCCCCCAGCACACGGGCATCACACTTATGCAGCCCCCAGTG,5-1073025-1073131-AGCCCCCAGTGAGCCCCCAGCACACGGGCATCACACTTATGCAGCCCCCAGTG,5-1073067-1073089-AGCCCCCAGTG,5-1073120-1073131-AGCCCCCAGTG,5-1073173-1073314-AGCCCCCAGTGAGCCCCCAGCACACGGGCATCACACTTATGC;MOTIFS=AGCCCCCAGTGAGCCCCCAGCACACGGGCATCACACTTATGCAGCCCCCAGTGAGCCCCCAGCACACGGGCATCACACTTATGCAGCCCCCAGTG,GGCATCACACTTATGCAGCCCCAGTGAGCCCCCAGCACAC,GGCATCACACTTATGCAGCCCCCAGTGAGCCCCCAGCACACG,CCCCAGTGAGCCCCCAGCACACGGGCATCACACTTATGCAG,AGCCCCCAGTGAGCCCCCAGCACACGGGCATCACACTTATGCAGCCCCCAGTG,AGCCCCCAGTG,AGCCCCCAGTGAGCCCCCAGCACACGGGCATCACACTTATGC;STRUC=<VC190267>	HPRC,HGSVC	No	0.142	No	NA,NA	NA	NA
chr5:1071660	161062	INS	475	0.8369	0.5861	4	SLC12A7(2.4022e-28,1.026)	NA	NA	NA	NA	NA	NA	NA	NA	Yes	ID=5-1071557-1071705-GGCATCACACTTATGCAGCCCCCAGTGAGCCCCCAGCACACG,5-1071805-1071995-GGCATCACACTTATGCAGCCCCCAGTGAGCCCCCAGCACACG,5-1071973-1072013-GGCATCACACTTATGCAGCCCCAGTGAGCCCCCAGCACAC,5-1072462-1072503-CCCCAGTGAGCCCCCAGCACACGGGCATCACACTTATGCAG,5-1072608-1072649-CCCCAGTGAGCCCCCAGCACACGGGCATCACACTTATGCAG,5-1072930-1072952-AGCCCCCAGTG,5-1072941-1073087-AGCCCCCAGTGAGCCCCCAGCACACGGGCATCACACTTATGC,5-1072983-1073277-AGCCCCCAGTGAGCCCCCAGCACACGGGCATCACACTTATGCAGCCCCCAGTGAGCCCCCAGCACACGGGCATCACACTTATGCAGCCCCCAGTG,5-1073025-1073131-AGCCCCCAGTGAGCCCCCAGCACACGGGCATCACACTTATGCAGCCCCCAGTG,5-1073067-1073089-AGCCCCCAGTG,5-1073120-1073131-AGCCCCCAGTG,5-1073173-1073314-AGCCCCCAGTGAGCCCCCAGCACACGGGCATCACACTTATGC;MOTIFS=AGCCCCCAGTGAGCCCCCAGCACACGGGCATCACACTTATGCAGCCCCCAGTGAGCCCCCAGCACACGGGCATCACACTTATGCAGCCCCCAGTG,GGCATCACACTTATGCAGCCCCAGTGAGCCCCCAGCACAC,GGCATCACACTTATGCAGCCCCCAGTGAGCCCCCAGCACACG,CCCCAGTGAGCCCCCAGCACACGGGCATCACACTTATGCAG,AGCCCCCAGTGAGCCCCCAGCACACGGGCATCACACTTATGCAGCCCCCAGTG,AGCCCCCAGTG,AGCCCCCAGTGAGCCCCCAGCACACGGGCATCACACTTATGC;STRUC=<VC190267>	HPRC,HGSVC	No	0.142	Yes	NA,NA	NA	NA
chr5:1071683	161064	DEL	707	0.8024	0.6782	15	SLC12A7(2.4022e-28,1.026)	NA	NA	NA	NA	NA	NA	NA	NA	Yes	ID=5-1071557-1071705-GGCATCACACTTATGCAGCCCCCAGTGAGCCCCCAGCACACG,5-1071805-1071995-GGCATCACACTTATGCAGCCCCCAGTGAGCCCCCAGCACACG,5-1071973-1072013-GGCATCACACTTATGCAGCCCCAGTGAGCCCCCAGCACAC,5-1072462-1072503-CCCCAGTGAGCCCCCAGCACACGGGCATCACACTTATGCAG,5-1072608-1072649-CCCCAGTGAGCCCCCAGCACACGGGCATCACACTTATGCAG,5-1072930-1072952-AGCCCCCAGTG,5-1072941-1073087-AGCCCCCAGTGAGCCCCCAGCACACGGGCATCACACTTATGC,5-1072983-1073277-AGCCCCCAGTGAGCCCCCAGCACACGGGCATCACACTTATGCAGCCCCCAGTGAGCCCCCAGCACACGGGCATCACACTTATGCAGCCCCCAGTG,5-1073025-1073131-AGCCCCCAGTGAGCCCCCAGCACACGGGCATCACACTTATGCAGCCCCCAGTG,5-1073067-1073089-AGCCCCCAGTG,5-1073120-1073131-AGCCCCCAGTG,5-1073173-1073314-AGCCCCCAGTGAGCCCCCAGCACACGGGCATCACACTTATGC;MOTIFS=AGCCCCCAGTGAGCCCCCAGCACACGGGCATCACACTTATGCAGCCCCCAGTGAGCCCCCAGCACACGGGCATCACACTTATGCAGCCCCCAGTG,GGCATCACACTTATGCAGCCCCAGTGAGCCCCCAGCACAC,GGCATCACACTTATGCAGCCCCCAGTGAGCCCCCAGCACACG,CCCCAGTGAGCCCCCAGCACACGGGCATCACACTTATGCAG,AGCCCCCAGTGAGCCCCCAGCACACGGGCATCACACTTATGCAGCCCCCAGTG,AGCCCCCAGTG,AGCCCCCAGTGAGCCCCCAGCACACGGGCATCACACTTATGC;STRUC=<VC190267>	HPRC,HGSVC,1KG-ONT	No	0.021	No	NA,NA	NA	NA
chr5:1071696	161065	DEL	81	0.8483	0.6927	3	SLC12A7(2.4022e-28,1.026)	NA	NA	NA	NA	NA	NA	NA	NA	Yes	ID=5-1071557-1071705-GGCATCACACTTATGCAGCCCCCAGTGAGCCCCCAGCACACG,5-1071805-1071995-GGCATCACACTTATGCAGCCCCCAGTGAGCCCCCAGCACACG,5-1071973-1072013-GGCATCACACTTATGCAGCCCCAGTGAGCCCCCAGCACAC,5-1072462-1072503-CCCCAGTGAGCCCCCAGCACACGGGCATCACACTTATGCAG,5-1072608-1072649-CCCCAGTGAGCCCCCAGCACACGGGCATCACACTTATGCAG,5-1072930-1072952-AGCCCCCAGTG,5-1072941-1073087-AGCCCCCAGTGAGCCCCCAGCACACGGGCATCACACTTATGC,5-1072983-1073277-AGCCCCCAGTGAGCCCCCAGCACACGGGCATCACACTTATGCAGCCCCCAGTGAGCCCCCAGCACACGGGCATCACACTTATGCAGCCCCCAGTG,5-1073025-1073131-AGCCCCCAGTGAGCCCCCAGCACACGGGCATCACACTTATGCAGCCCCCAGTG,5-1073067-1073089-AGCCCCCAGTG,5-1073120-1073131-AGCCCCCAGTG,5-1073173-1073314-AGCCCCCAGTGAGCCCCCAGCACACGGGCATCACACTTATGC;MOTIFS=AGCCCCCAGTGAGCCCCCAGCACACGGGCATCACACTTATGCAGCCCCCAGTGAGCCCCCAGCACACGGGCATCACACTTATGCAGCCCCCAGTG,GGCATCACACTTATGCAGCCCCAGTGAGCCCCCAGCACAC,GGCATCACACTTATGCAGCCCCCAGTGAGCCCCCAGCACACG,CCCCAGTGAGCCCCCAGCACACGGGCATCACACTTATGCAG,AGCCCCCAGTGAGCCCCCAGCACACGGGCATCACACTTATGCAGCCCCCAGTG,AGCCCCCAGTG,AGCCCCCAGTGAGCCCCCAGCACACGGGCATCACACTTATGC;STRUC=<VC190267>	HPRC,HGSVC	No	0.098	No	NA,NA	NA	NA
chr5:1071701	161066	INS	294	0.8096	0.6807	1	SLC12A7(2.4022e-28,1.026)	NA	NA	NA	NA	NA	NA	NA	NA	Yes	ID=5-1071557-1071705-GGCATCACACTTATGCAGCCCCCAGTGAGCCCCCAGCACACG,5-1071805-1071995-GGCATCACACTTATGCAGCCCCCAGTGAGCCCCCAGCACACG,5-1071973-1072013-GGCATCACACTTATGCAGCCCCAGTGAGCCCCCAGCACAC,5-1072462-1072503-CCCCAGTGAGCCCCCAGCACACGGGCATCACACTTATGCAG,5-1072608-1072649-CCCCAGTGAGCCCCCAGCACACGGGCATCACACTTATGCAG,5-1072930-1072952-AGCCCCCAGTG,5-1072941-1073087-AGCCCCCAGTGAGCCCCCAGCACACGGGCATCACACTTATGC,5-1072983-1073277-AGCCCCCAGTGAGCCCCCAGCACACGGGCATCACACTTATGCAGCCCCCAGTGAGCCCCCAGCACACGGGCATCACACTTATGCAGCCCCCAGTG,5-1073025-1073131-AGCCCCCAGTGAGCCCCCAGCACACGGGCATCACACTTATGCAGCCCCCAGTG,5-1073067-1073089-AGCCCCCAGTG,5-1073120-1073131-AGCCCCCAGTG,5-1073173-1073314-AGCCCCCAGTGAGCCCCCAGCACACGGGCATCACACTTATGC;MOTIFS=AGCCCCCAGTGAGCCCCCAGCACACGGGCATCACACTTATGCAGCCCCCAGTGAGCCCCCAGCACACGGGCATCACACTTATGCAGCCCCCAGTG,GGCATCACACTTATGCAGCCCCAGTGAGCCCCCAGCACAC,GGCATCACACTTATGCAGCCCCCAGTGAGCCCCCAGCACACG,CCCCAGTGAGCCCCCAGCACACGGGCATCACACTTATGCAG,AGCCCCCAGTGAGCCCCCAGCACACGGGCATCACACTTATGCAGCCCCCAGTG,AGCCCCCAGTG,AGCCCCCAGTGAGCCCCCAGCACACGGGCATCACACTTATGC;STRUC=<VC190267>	HPRC,HGSVC	No	0.142	No	NA,NA	NA	NA
chr5:1071740	161068	DEL	1338	0.913	0.3061	17	SLC12A7(2.4022e-28,1.026)	NA	NA	NA	NA	NA	NA	NA	NA	Yes	ID=5-1071557-1071705-GGCATCACACTTATGCAGCCCCCAGTGAGCCCCCAGCACACG,5-1071805-1071995-GGCATCACACTTATGCAGCCCCCAGTGAGCCCCCAGCACACG,5-1071973-1072013-GGCATCACACTTATGCAGCCCCAGTGAGCCCCCAGCACAC,5-1072462-1072503-CCCCAGTGAGCCCCCAGCACACGGGCATCACACTTATGCAG,5-1072608-1072649-CCCCAGTGAGCCCCCAGCACACGGGCATCACACTTATGCAG,5-1072930-1072952-AGCCCCCAGTG,5-1072941-1073087-AGCCCCCAGTGAGCCCCCAGCACACGGGCATCACACTTATGC,5-1072983-1073277-AGCCCCCAGTGAGCCCCCAGCACACGGGCATCACACTTATGCAGCCCCCAGTGAGCCCCCAGCACACGGGCATCACACTTATGCAGCCCCCAGTG,5-1073025-1073131-AGCCCCCAGTGAGCCCCCAGCACACGGGCATCACACTTATGCAGCCCCCAGTG,5-1073067-1073089-AGCCCCCAGTG,5-1073120-1073131-AGCCCCCAGTG,5-1073173-1073314-AGCCCCCAGTGAGCCCCCAGCACACGGGCATCACACTTATGC;MOTIFS=AGCCCCCAGTGAGCCCCCAGCACACGGGCATCACACTTATGCAGCCCCCAGTGAGCCCCCAGCACACGGGCATCACACTTATGCAGCCCCCAGTG,GGCATCACACTTATGCAGCCCCAGTGAGCCCCCAGCACAC,GGCATCACACTTATGCAGCCCCCAGTGAGCCCCCAGCACACG,CCCCAGTGAGCCCCCAGCACACGGGCATCACACTTATGCAG,AGCCCCCAGTGAGCCCCCAGCACACGGGCATCACACTTATGCAGCCCCCAGTG,AGCCCCCAGTG,AGCCCCCAGTGAGCCCCCAGCACACGGGCATCACACTTATGC;STRUC=<VC190267>	HPRC,HGSVC,1KG-ONT	No	0.015	No	NA,NA	NA	NA
chr5:1071740	161067	INS	116	0.8449	0.5701	1	SLC12A7(2.4022e-28,1.026)	NA	NA	NA	NA	NA	NA	NA	NA	Yes	ID=5-1071557-1071705-GGCATCACACTTATGCAGCCCCCAGTGAGCCCCCAGCACACG,5-1071805-1071995-GGCATCACACTTATGCAGCCCCCAGTGAGCCCCCAGCACACG,5-1071973-1072013-GGCATCACACTTATGCAGCCCCAGTGAGCCCCCAGCACAC,5-1072462-1072503-CCCCAGTGAGCCCCCAGCACACGGGCATCACACTTATGCAG,5-1072608-1072649-CCCCAGTGAGCCCCCAGCACACGGGCATCACACTTATGCAG,5-1072930-1072952-AGCCCCCAGTG,5-1072941-1073087-AGCCCCCAGTGAGCCCCCAGCACACGGGCATCACACTTATGC,5-1072983-1073277-AGCCCCCAGTGAGCCCCCAGCACACGGGCATCACACTTATGCAGCCCCCAGTGAGCCCCCAGCACACGGGCATCACACTTATGCAGCCCCCAGTG,5-1073025-1073131-AGCCCCCAGTGAGCCCCCAGCACACGGGCATCACACTTATGCAGCCCCCAGTG,5-1073067-1073089-AGCCCCCAGTG,5-1073120-1073131-AGCCCCCAGTG,5-1073173-1073314-AGCCCCCAGTGAGCCCCCAGCACACGGGCATCACACTTATGC;MOTIFS=AGCCCCCAGTGAGCCCCCAGCACACGGGCATCACACTTATGCAGCCCCCAGTGAGCCCCCAGCACACGGGCATCACACTTATGCAGCCCCCAGTG,GGCATCACACTTATGCAGCCCCAGTGAGCCCCCAGCACAC,GGCATCACACTTATGCAGCCCCCAGTGAGCCCCCAGCACACG,CCCCAGTGAGCCCCCAGCACACGGGCATCACACTTATGCAG,AGCCCCCAGTGAGCCCCCAGCACACGGGCATCACACTTATGCAGCCCCCAGTG,AGCCCCCAGTG,AGCCCCCAGTGAGCCCCCAGCACACGGGCATCACACTTATGC;STRUC=<VC190267>	HPRC,HGSVC	No	0.142	No	NA,NA	NA	NA
chr5:1071765	161070	INS	888	0.8501	0.5779	3	SLC12A7(2.4022e-28,1.026)	NA	NA	NA	NA	NA	NA	NA	NA	Yes	ID=5-1071557-1071705-GGCATCACACTTATGCAGCCCCCAGTGAGCCCCCAGCACACG,5-1071805-1071995-GGCATCACACTTATGCAGCCCCCAGTGAGCCCCCAGCACACG,5-1071973-1072013-GGCATCACACTTATGCAGCCCCAGTGAGCCCCCAGCACAC,5-1072462-1072503-CCCCAGTGAGCCCCCAGCACACGGGCATCACACTTATGCAG,5-1072608-1072649-CCCCAGTGAGCCCCCAGCACACGGGCATCACACTTATGCAG,5-1072930-1072952-AGCCCCCAGTG,5-1072941-1073087-AGCCCCCAGTGAGCCCCCAGCACACGGGCATCACACTTATGC,5-1072983-1073277-AGCCCCCAGTGAGCCCCCAGCACACGGGCATCACACTTATGCAGCCCCCAGTGAGCCCCCAGCACACGGGCATCACACTTATGCAGCCCCCAGTG,5-1073025-1073131-AGCCCCCAGTGAGCCCCCAGCACACGGGCATCACACTTATGCAGCCCCCAGTG,5-1073067-1073089-AGCCCCCAGTG,5-1073120-1073131-AGCCCCCAGTG,5-1073173-1073314-AGCCCCCAGTGAGCCCCCAGCACACGGGCATCACACTTATGC;MOTIFS=AGCCCCCAGTGAGCCCCCAGCACACGGGCATCACACTTATGCAGCCCCCAGTGAGCCCCCAGCACACGGGCATCACACTTATGCAGCCCCCAGTG,GGCATCACACTTATGCAGCCCCAGTGAGCCCCCAGCACAC,GGCATCACACTTATGCAGCCCCCAGTGAGCCCCCAGCACACG,CCCCAGTGAGCCCCCAGCACACGGGCATCACACTTATGCAG,AGCCCCCAGTGAGCCCCCAGCACACGGGCATCACACTTATGCAGCCCCCAGTG,AGCCCCCAGTG,AGCCCCCAGTGAGCCCCCAGCACACGGGCATCACACTTATGC;STRUC=<VC190267>	HPRC	No	0.142	Yes	NA,NA	NA	NA
chr5:1071791	161071	DEL	72	0.8442	0.5633	4	SLC12A7(2.4022e-28,1.026)	NA	NA	NA	NA	NA	NA	NA	NA	Yes	ID=5-1071557-1071705-GGCATCACACTTATGCAGCCCCCAGTGAGCCCCCAGCACACG,5-1071805-1071995-GGCATCACACTTATGCAGCCCCCAGTGAGCCCCCAGCACACG,5-1071973-1072013-GGCATCACACTTATGCAGCCCCAGTGAGCCCCCAGCACAC,5-1072462-1072503-CCCCAGTGAGCCCCCAGCACACGGGCATCACACTTATGCAG,5-1072608-1072649-CCCCAGTGAGCCCCCAGCACACGGGCATCACACTTATGCAG,5-1072930-1072952-AGCCCCCAGTG,5-1072941-1073087-AGCCCCCAGTGAGCCCCCAGCACACGGGCATCACACTTATGC,5-1072983-1073277-AGCCCCCAGTGAGCCCCCAGCACACGGGCATCACACTTATGCAGCCCCCAGTGAGCCCCCAGCACACGGGCATCACACTTATGCAGCCCCCAGTG,5-1073025-1073131-AGCCCCCAGTGAGCCCCCAGCACACGGGCATCACACTTATGCAGCCCCCAGTG,5-1073067-1073089-AGCCCCCAGTG,5-1073120-1073131-AGCCCCCAGTG,5-1073173-1073314-AGCCCCCAGTGAGCCCCCAGCACACGGGCATCACACTTATGC;MOTIFS=AGCCCCCAGTGAGCCCCCAGCACACGGGCATCACACTTATGCAGCCCCCAGTGAGCCCCCAGCACACGGGCATCACACTTATGCAGCCCCCAGTG,GGCATCACACTTATGCAGCCCCAGTGAGCCCCCAGCACAC,GGCATCACACTTATGCAGCCCCCAGTGAGCCCCCAGCACACG,CCCCAGTGAGCCCCCAGCACACGGGCATCACACTTATGCAG,AGCCCCCAGTGAGCCCCCAGCACACGGGCATCACACTTATGCAGCCCCCAGTG,AGCCCCCAGTG,AGCCCCCAGTGAGCCCCCAGCACACGGGCATCACACTTATGC;STRUC=<VC190267>	HPRC,HGSVC	No	0.039	No	NA,NA	NA	NA
chr5:1071844	161072	INS	409	0.9071	0.3437	1	SLC12A7(2.4022e-28,1.026)	NA	NA	NA	NA	NA	NA	NA	NA	Yes	ID=5-1071557-1071705-GGCATCACACTTATGCAGCCCCCAGTGAGCCCCCAGCACACG,5-1071805-1071995-GGCATCACACTTATGCAGCCCCCAGTGAGCCCCCAGCACACG,5-1071973-1072013-GGCATCACACTTATGCAGCCCCAGTGAGCCCCCAGCACAC,5-1072462-1072503-CCCCAGTGAGCCCCCAGCACACGGGCATCACACTTATGCAG,5-1072608-1072649-CCCCAGTGAGCCCCCAGCACACGGGCATCACACTTATGCAG,5-1072930-1072952-AGCCCCCAGTG,5-1072941-1073087-AGCCCCCAGTGAGCCCCCAGCACACGGGCATCACACTTATGC,5-1072983-1073277-AGCCCCCAGTGAGCCCCCAGCACACGGGCATCACACTTATGCAGCCCCCAGTGAGCCCCCAGCACACGGGCATCACACTTATGCAGCCCCCAGTG,5-1073025-1073131-AGCCCCCAGTGAGCCCCCAGCACACGGGCATCACACTTATGCAGCCCCCAGTG,5-1073067-1073089-AGCCCCCAGTG,5-1073120-1073131-AGCCCCCAGTG,5-1073173-1073314-AGCCCCCAGTGAGCCCCCAGCACACGGGCATCACACTTATGC;MOTIFS=AGCCCCCAGTGAGCCCCCAGCACACGGGCATCACACTTATGCAGCCCCCAGTGAGCCCCCAGCACACGGGCATCACACTTATGCAGCCCCCAGTG,GGCATCACACTTATGCAGCCCCAGTGAGCCCCCAGCACAC,GGCATCACACTTATGCAGCCCCCAGTGAGCCCCCAGCACACG,CCCCAGTGAGCCCCCAGCACACGGGCATCACACTTATGCAG,AGCCCCCAGTGAGCCCCCAGCACACGGGCATCACACTTATGCAGCCCCCAGTG,AGCCCCCAGTG,AGCCCCCAGTGAGCCCCCAGCACACGGGCATCACACTTATGC;STRUC=<VC190267>	HPRC	No	0.142	No	NA,NA	NA	NA
chr5:1071844	161074	INS	63	0.8202	0.6583	24	SLC12A7(2.4022e-28,1.026)	NA	NA	NA	NA	NA	NA	NA	NA	Yes	ID=5-1071557-1071705-GGCATCACACTTATGCAGCCCCCAGTGAGCCCCCAGCACACG,5-1071805-1071995-GGCATCACACTTATGCAGCCCCCAGTGAGCCCCCAGCACACG,5-1071973-1072013-GGCATCACACTTATGCAGCCCCAGTGAGCCCCCAGCACAC,5-1072462-1072503-CCCCAGTGAGCCCCCAGCACACGGGCATCACACTTATGCAG,5-1072608-1072649-CCCCAGTGAGCCCCCAGCACACGGGCATCACACTTATGCAG,5-1072930-1072952-AGCCCCCAGTG,5-1072941-1073087-AGCCCCCAGTGAGCCCCCAGCACACGGGCATCACACTTATGC,5-1072983-1073277-AGCCCCCAGTGAGCCCCCAGCACACGGGCATCACACTTATGCAGCCCCCAGTGAGCCCCCAGCACACGGGCATCACACTTATGCAGCCCCCAGTG,5-1073025-1073131-AGCCCCCAGTGAGCCCCCAGCACACGGGCATCACACTTATGCAGCCCCCAGTG,5-1073067-1073089-AGCCCCCAGTG,5-1073120-1073131-AGCCCCCAGTG,5-1073173-1073314-AGCCCCCAGTGAGCCCCCAGCACACGGGCATCACACTTATGC;MOTIFS=AGCCCCCAGTGAGCCCCCAGCACACGGGCATCACACTTATGCAGCCCCCAGTGAGCCCCCAGCACACGGGCATCACACTTATGCAGCCCCCAGTG,GGCATCACACTTATGCAGCCCCAGTGAGCCCCCAGCACAC,GGCATCACACTTATGCAGCCCCCAGTGAGCCCCCAGCACACG,CCCCAGTGAGCCCCCAGCACACGGGCATCACACTTATGCAG,AGCCCCCAGTGAGCCCCCAGCACACGGGCATCACACTTATGCAGCCCCCAGTG,AGCCCCCAGTG,AGCCCCCAGTGAGCCCCCAGCACACGGGCATCACACTTATGC;STRUC=<VC190267>	HPRC,HGSVC	No	0.142	Yes	NA,NA	NA	NA
chr5:1071844	161073	INS	326	0.9456	0.2241	2	SLC12A7(2.4022e-28,1.026)	NA	NA	NA	NA	NA	NA	NA	NA	Yes	ID=5-1071557-1071705-GGCATCACACTTATGCAGCCCCCAGTGAGCCCCCAGCACACG,5-1071805-1071995-GGCATCACACTTATGCAGCCCCCAGTGAGCCCCCAGCACACG,5-1071973-1072013-GGCATCACACTTATGCAGCCCCAGTGAGCCCCCAGCACAC,5-1072462-1072503-CCCCAGTGAGCCCCCAGCACACGGGCATCACACTTATGCAG,5-1072608-1072649-CCCCAGTGAGCCCCCAGCACACGGGCATCACACTTATGCAG,5-1072930-1072952-AGCCCCCAGTG,5-1072941-1073087-AGCCCCCAGTGAGCCCCCAGCACACGGGCATCACACTTATGC,5-1072983-1073277-AGCCCCCAGTGAGCCCCCAGCACACGGGCATCACACTTATGCAGCCCCCAGTGAGCCCCCAGCACACGGGCATCACACTTATGCAGCCCCCAGTG,5-1073025-1073131-AGCCCCCAGTGAGCCCCCAGCACACGGGCATCACACTTATGCAGCCCCCAGTG,5-1073067-1073089-AGCCCCCAGTG,5-1073120-1073131-AGCCCCCAGTG,5-1073173-1073314-AGCCCCCAGTGAGCCCCCAGCACACGGGCATCACACTTATGC;MOTIFS=AGCCCCCAGTGAGCCCCCAGCACACGGGCATCACACTTATGCAGCCCCCAGTGAGCCCCCAGCACACGGGCATCACACTTATGCAGCCCCCAGTG,GGCATCACACTTATGCAGCCCCAGTGAGCCCCCAGCACAC,GGCATCACACTTATGCAGCCCCCAGTGAGCCCCCAGCACACG,CCCCAGTGAGCCCCCAGCACACGGGCATCACACTTATGCAG,AGCCCCCAGTGAGCCCCCAGCACACGGGCATCACACTTATGCAGCCCCCAGTG,AGCCCCCAGTG,AGCCCCCAGTGAGCCCCCAGCACACGGGCATCACACTTATGC;STRUC=<VC190267>	HPRC,HGSVC	No	0.142	No	NA,NA	NA	NA
chr5:1071902	161081	DEL	365	0.8217	0.6402	5	SLC12A7(2.4022e-28,1.026)	NA	NA	NA	NA	NA	NA	NA	NA	Yes	ID=5-1071557-1071705-GGCATCACACTTATGCAGCCCCCAGTGAGCCCCCAGCACACG,5-1071805-1071995-GGCATCACACTTATGCAGCCCCCAGTGAGCCCCCAGCACACG,5-1071973-1072013-GGCATCACACTTATGCAGCCCCAGTGAGCCCCCAGCACAC,5-1072462-1072503-CCCCAGTGAGCCCCCAGCACACGGGCATCACACTTATGCAG,5-1072608-1072649-CCCCAGTGAGCCCCCAGCACACGGGCATCACACTTATGCAG,5-1072930-1072952-AGCCCCCAGTG,5-1072941-1073087-AGCCCCCAGTGAGCCCCCAGCACACGGGCATCACACTTATGC,5-1072983-1073277-AGCCCCCAGTGAGCCCCCAGCACACGGGCATCACACTTATGCAGCCCCCAGTGAGCCCCCAGCACACGGGCATCACACTTATGCAGCCCCCAGTG,5-1073025-1073131-AGCCCCCAGTGAGCCCCCAGCACACGGGCATCACACTTATGCAGCCCCCAGTG,5-1073067-1073089-AGCCCCCAGTG,5-1073120-1073131-AGCCCCCAGTG,5-1073173-1073314-AGCCCCCAGTGAGCCCCCAGCACACGGGCATCACACTTATGC;MOTIFS=AGCCCCCAGTGAGCCCCCAGCACACGGGCATCACACTTATGCAGCCCCCAGTGAGCCCCCAGCACACGGGCATCACACTTATGCAGCCCCCAGTG,GGCATCACACTTATGCAGCCCCAGTGAGCCCCCAGCACAC,GGCATCACACTTATGCAGCCCCCAGTGAGCCCCCAGCACACG,CCCCAGTGAGCCCCCAGCACACGGGCATCACACTTATGCAG,AGCCCCCAGTGAGCCCCCAGCACACGGGCATCACACTTATGCAGCCCCCAGTG,AGCCCCCAGTG,AGCCCCCAGTGAGCCCCCAGCACACGGGCATCACACTTATGC;STRUC=<VC190267>	HPRC,HGSVC	No	0.027	No	NA,NA	NA	NA
chr5:1071949	161085	DEL	1227	0.848	0.5744	9	SLC12A7(2.4022e-28,1.026)	NA	NA	NA	NA	NA	NA	NA	NA	Yes	ID=5-1071557-1071705-GGCATCACACTTATGCAGCCCCCAGTGAGCCCCCAGCACACG,5-1071805-1071995-GGCATCACACTTATGCAGCCCCCAGTGAGCCCCCAGCACACG,5-1071973-1072013-GGCATCACACTTATGCAGCCCCAGTGAGCCCCCAGCACAC,5-1072462-1072503-CCCCAGTGAGCCCCCAGCACACGGGCATCACACTTATGCAG,5-1072608-1072649-CCCCAGTGAGCCCCCAGCACACGGGCATCACACTTATGCAG,5-1072930-1072952-AGCCCCCAGTG,5-1072941-1073087-AGCCCCCAGTGAGCCCCCAGCACACGGGCATCACACTTATGC,5-1072983-1073277-AGCCCCCAGTGAGCCCCCAGCACACGGGCATCACACTTATGCAGCCCCCAGTGAGCCCCCAGCACACGGGCATCACACTTATGCAGCCCCCAGTG,5-1073025-1073131-AGCCCCCAGTGAGCCCCCAGCACACGGGCATCACACTTATGCAGCCCCCAGTG,5-1073067-1073089-AGCCCCCAGTG,5-1073120-1073131-AGCCCCCAGTG,5-1073173-1073314-AGCCCCCAGTGAGCCCCCAGCACACGGGCATCACACTTATGC;MOTIFS=AGCCCCCAGTGAGCCCCCAGCACACGGGCATCACACTTATGCAGCCCCCAGTGAGCCCCCAGCACACGGGCATCACACTTATGCAGCCCCCAGTG,GGCATCACACTTATGCAGCCCCAGTGAGCCCCCAGCACAC,GGCATCACACTTATGCAGCCCCCAGTGAGCCCCCAGCACACG,CCCCAGTGAGCCCCCAGCACACGGGCATCACACTTATGCAG,AGCCCCCAGTGAGCCCCCAGCACACGGGCATCACACTTATGCAGCCCCCAGTG,AGCCCCCAGTG,AGCCCCCAGTGAGCCCCCAGCACACGGGCATCACACTTATGC;STRUC=<VC190267>	HPRC,HGSVC,1KG-ONT	No	0.015	No	NA,NA	NA	NA
chr5:1071950	161086	INS	641	0.8936	0.4035	3	SLC12A7(2.4022e-28,1.026)	NA	NA	NA	NA	NA	NA	NA	NA	Yes	ID=5-1071557-1071705-GGCATCACACTTATGCAGCCCCCAGTGAGCCCCCAGCACACG,5-1071805-1071995-GGCATCACACTTATGCAGCCCCCAGTGAGCCCCCAGCACACG,5-1071973-1072013-GGCATCACACTTATGCAGCCCCAGTGAGCCCCCAGCACAC,5-1072462-1072503-CCCCAGTGAGCCCCCAGCACACGGGCATCACACTTATGCAG,5-1072608-1072649-CCCCAGTGAGCCCCCAGCACACGGGCATCACACTTATGCAG,5-1072930-1072952-AGCCCCCAGTG,5-1072941-1073087-AGCCCCCAGTGAGCCCCCAGCACACGGGCATCACACTTATGC,5-1072983-1073277-AGCCCCCAGTGAGCCCCCAGCACACGGGCATCACACTTATGCAGCCCCCAGTGAGCCCCCAGCACACGGGCATCACACTTATGCAGCCCCCAGTG,5-1073025-1073131-AGCCCCCAGTGAGCCCCCAGCACACGGGCATCACACTTATGCAGCCCCCAGTG,5-1073067-1073089-AGCCCCCAGTG,5-1073120-1073131-AGCCCCCAGTG,5-1073173-1073314-AGCCCCCAGTGAGCCCCCAGCACACGGGCATCACACTTATGC;MOTIFS=AGCCCCCAGTGAGCCCCCAGCACACGGGCATCACACTTATGCAGCCCCCAGTGAGCCCCCAGCACACGGGCATCACACTTATGCAGCCCCCAGTG,GGCATCACACTTATGCAGCCCCAGTGAGCCCCCAGCACAC,GGCATCACACTTATGCAGCCCCCAGTGAGCCCCCAGCACACG,CCCCAGTGAGCCCCCAGCACACGGGCATCACACTTATGCAG,AGCCCCCAGTGAGCCCCCAGCACACGGGCATCACACTTATGCAGCCCCCAGTG,AGCCCCCAGTG,AGCCCCCAGTGAGCCCCCAGCACACGGGCATCACACTTATGC;STRUC=<VC190267>	HPRC	No	0.131	No	NA,NA	NA	NA
chr5:1071958	161088	DEL	448	0.8374	0.6533	4	SLC12A7(2.4022e-28,1.026)	NA	NA	NA	NA	NA	NA	NA	NA	Yes	ID=5-1071557-1071705-GGCATCACACTTATGCAGCCCCCAGTGAGCCCCCAGCACACG,5-1071805-1071995-GGCATCACACTTATGCAGCCCCCAGTGAGCCCCCAGCACACG,5-1071973-1072013-GGCATCACACTTATGCAGCCCCAGTGAGCCCCCAGCACAC,5-1072462-1072503-CCCCAGTGAGCCCCCAGCACACGGGCATCACACTTATGCAG,5-1072608-1072649-CCCCAGTGAGCCCCCAGCACACGGGCATCACACTTATGCAG,5-1072930-1072952-AGCCCCCAGTG,5-1072941-1073087-AGCCCCCAGTGAGCCCCCAGCACACGGGCATCACACTTATGC,5-1072983-1073277-AGCCCCCAGTGAGCCCCCAGCACACGGGCATCACACTTATGCAGCCCCCAGTGAGCCCCCAGCACACGGGCATCACACTTATGCAGCCCCCAGTG,5-1073025-1073131-AGCCCCCAGTGAGCCCCCAGCACACGGGCATCACACTTATGCAGCCCCCAGTG,5-1073067-1073089-AGCCCCCAGTG,5-1073120-1073131-AGCCCCCAGTG,5-1073173-1073314-AGCCCCCAGTGAGCCCCCAGCACACGGGCATCACACTTATGC;MOTIFS=AGCCCCCAGTGAGCCCCCAGCACACGGGCATCACACTTATGCAGCCCCCAGTGAGCCCCCAGCACACGGGCATCACACTTATGCAGCCCCCAGTG,GGCATCACACTTATGCAGCCCCAGTGAGCCCCCAGCACAC,GGCATCACACTTATGCAGCCCCCAGTGAGCCCCCAGCACACG,CCCCAGTGAGCCCCCAGCACACGGGCATCACACTTATGCAG,AGCCCCCAGTGAGCCCCCAGCACACGGGCATCACACTTATGCAGCCCCCAGTG,AGCCCCCAGTG,AGCCCCCAGTGAGCCCCCAGCACACGGGCATCACACTTATGC;STRUC=<VC190267>	HPRC,HGSVC	No	0.016	No	NA,NA	NA	NA
chr5:1071958	161087	DEL	124	0.8413	0.6235	2	SLC12A7(2.4022e-28,1.026)	NA	NA	NA	NA	NA	NA	NA	NA	Yes	ID=5-1071557-1071705-GGCATCACACTTATGCAGCCCCCAGTGAGCCCCCAGCACACG,5-1071805-1071995-GGCATCACACTTATGCAGCCCCCAGTGAGCCCCCAGCACACG,5-1071973-1072013-GGCATCACACTTATGCAGCCCCAGTGAGCCCCCAGCACAC,5-1072462-1072503-CCCCAGTGAGCCCCCAGCACACGGGCATCACACTTATGCAG,5-1072608-1072649-CCCCAGTGAGCCCCCAGCACACGGGCATCACACTTATGCAG,5-1072930-1072952-AGCCCCCAGTG,5-1072941-1073087-AGCCCCCAGTGAGCCCCCAGCACACGGGCATCACACTTATGC,5-1072983-1073277-AGCCCCCAGTGAGCCCCCAGCACACGGGCATCACACTTATGCAGCCCCCAGTGAGCCCCCAGCACACGGGCATCACACTTATGCAGCCCCCAGTG,5-1073025-1073131-AGCCCCCAGTGAGCCCCCAGCACACGGGCATCACACTTATGCAGCCCCCAGTG,5-1073067-1073089-AGCCCCCAGTG,5-1073120-1073131-AGCCCCCAGTG,5-1073173-1073314-AGCCCCCAGTGAGCCCCCAGCACACGGGCATCACACTTATGC;MOTIFS=AGCCCCCAGTGAGCCCCCAGCACACGGGCATCACACTTATGCAGCCCCCAGTGAGCCCCCAGCACACGGGCATCACACTTATGCAGCCCCCAGTG,GGCATCACACTTATGCAGCCCCAGTGAGCCCCCAGCACAC,GGCATCACACTTATGCAGCCCCCAGTGAGCCCCCAGCACACG,CCCCAGTGAGCCCCCAGCACACGGGCATCACACTTATGCAG,AGCCCCCAGTGAGCCCCCAGCACACGGGCATCACACTTATGCAGCCCCCAGTG,AGCCCCCAGTG,AGCCCCCAGTGAGCCCCCAGCACACGGGCATCACACTTATGC;STRUC=<VC190267>	HPRC,HGSVC	No	0.035	No	NA,NA	NA	NA
chr5:1071989	161089	DEL	51	0.8116	0.6626	14	SLC12A7(2.4022e-28,1.026)	NA	NA	NA	NA	NA	NA	NA	NA	Yes	ID=5-1071557-1071705-GGCATCACACTTATGCAGCCCCCAGTGAGCCCCCAGCACACG,5-1071805-1071995-GGCATCACACTTATGCAGCCCCCAGTGAGCCCCCAGCACACG,5-1071973-1072013-GGCATCACACTTATGCAGCCCCAGTGAGCCCCCAGCACAC,5-1072462-1072503-CCCCAGTGAGCCCCCAGCACACGGGCATCACACTTATGCAG,5-1072608-1072649-CCCCAGTGAGCCCCCAGCACACGGGCATCACACTTATGCAG,5-1072930-1072952-AGCCCCCAGTG,5-1072941-1073087-AGCCCCCAGTGAGCCCCCAGCACACGGGCATCACACTTATGC,5-1072983-1073277-AGCCCCCAGTGAGCCCCCAGCACACGGGCATCACACTTATGCAGCCCCCAGTGAGCCCCCAGCACACGGGCATCACACTTATGCAGCCCCCAGTG,5-1073025-1073131-AGCCCCCAGTGAGCCCCCAGCACACGGGCATCACACTTATGCAGCCCCCAGTG,5-1073067-1073089-AGCCCCCAGTG,5-1073120-1073131-AGCCCCCAGTG,5-1073173-1073314-AGCCCCCAGTGAGCCCCCAGCACACGGGCATCACACTTATGC;MOTIFS=AGCCCCCAGTGAGCCCCCAGCACACGGGCATCACACTTATGCAGCCCCCAGTGAGCCCCCAGCACACGGGCATCACACTTATGCAGCCCCCAGTG,GGCATCACACTTATGCAGCCCCAGTGAGCCCCCAGCACAC,GGCATCACACTTATGCAGCCCCCAGTGAGCCCCCAGCACACG,CCCCAGTGAGCCCCCAGCACACGGGCATCACACTTATGCAG,AGCCCCCAGTGAGCCCCCAGCACACGGGCATCACACTTATGCAGCCCCCAGTG,AGCCCCCAGTG,AGCCCCCAGTGAGCCCCCAGCACACGGGCATCACACTTATGC;STRUC=<VC190267>	HPRC,HGSVC	No	0.04	No	NA,NA	NA	NA
chr5:1071989	161090	DEL	1089	0.8852	0.4145	18	SLC12A7(2.4022e-28,1.026)	NA	NA	NA	NA	NA	NA	NA	NA	Yes	ID=5-1071557-1071705-GGCATCACACTTATGCAGCCCCCAGTGAGCCCCCAGCACACG,5-1071805-1071995-GGCATCACACTTATGCAGCCCCCAGTGAGCCCCCAGCACACG,5-1071973-1072013-GGCATCACACTTATGCAGCCCCAGTGAGCCCCCAGCACAC,5-1072462-1072503-CCCCAGTGAGCCCCCAGCACACGGGCATCACACTTATGCAG,5-1072608-1072649-CCCCAGTGAGCCCCCAGCACACGGGCATCACACTTATGCAG,5-1072930-1072952-AGCCCCCAGTG,5-1072941-1073087-AGCCCCCAGTGAGCCCCCAGCACACGGGCATCACACTTATGC,5-1072983-1073277-AGCCCCCAGTGAGCCCCCAGCACACGGGCATCACACTTATGCAGCCCCCAGTGAGCCCCCAGCACACGGGCATCACACTTATGCAGCCCCCAGTG,5-1073025-1073131-AGCCCCCAGTGAGCCCCCAGCACACGGGCATCACACTTATGCAGCCCCCAGTG,5-1073067-1073089-AGCCCCCAGTG,5-1073120-1073131-AGCCCCCAGTG,5-1073173-1073314-AGCCCCCAGTGAGCCCCCAGCACACGGGCATCACACTTATGC;MOTIFS=AGCCCCCAGTGAGCCCCCAGCACACGGGCATCACACTTATGCAGCCCCCAGTGAGCCCCCAGCACACGGGCATCACACTTATGCAGCCCCCAGTG,GGCATCACACTTATGCAGCCCCAGTGAGCCCCCAGCACAC,GGCATCACACTTATGCAGCCCCCAGTGAGCCCCCAGCACACG,CCCCAGTGAGCCCCCAGCACACGGGCATCACACTTATGCAG,AGCCCCCAGTGAGCCCCCAGCACACGGGCATCACACTTATGCAGCCCCCAGTG,AGCCCCCAGTG,AGCCCCCAGTGAGCCCCCAGCACACGGGCATCACACTTATGC;STRUC=<VC190267>	HPRC,HGSVC,1KG-ONT	No	0.014	No	NA,NA	NA	NA
chr5:1071991	161091	INS	565	0.8465	0.5724	2	SLC12A7(2.4022e-28,1.026)	NA	NA	NA	NA	NA	NA	NA	NA	Yes	ID=5-1071557-1071705-GGCATCACACTTATGCAGCCCCCAGTGAGCCCCCAGCACACG,5-1071805-1071995-GGCATCACACTTATGCAGCCCCCAGTGAGCCCCCAGCACACG,5-1071973-1072013-GGCATCACACTTATGCAGCCCCAGTGAGCCCCCAGCACAC,5-1072462-1072503-CCCCAGTGAGCCCCCAGCACACGGGCATCACACTTATGCAG,5-1072608-1072649-CCCCAGTGAGCCCCCAGCACACGGGCATCACACTTATGCAG,5-1072930-1072952-AGCCCCCAGTG,5-1072941-1073087-AGCCCCCAGTGAGCCCCCAGCACACGGGCATCACACTTATGC,5-1072983-1073277-AGCCCCCAGTGAGCCCCCAGCACACGGGCATCACACTTATGCAGCCCCCAGTGAGCCCCCAGCACACGGGCATCACACTTATGCAGCCCCCAGTG,5-1073025-1073131-AGCCCCCAGTGAGCCCCCAGCACACGGGCATCACACTTATGCAGCCCCCAGTG,5-1073067-1073089-AGCCCCCAGTG,5-1073120-1073131-AGCCCCCAGTG,5-1073173-1073314-AGCCCCCAGTGAGCCCCCAGCACACGGGCATCACACTTATGC;MOTIFS=AGCCCCCAGTGAGCCCCCAGCACACGGGCATCACACTTATGCAGCCCCCAGTGAGCCCCCAGCACACGGGCATCACACTTATGCAGCCCCCAGTG,GGCATCACACTTATGCAGCCCCAGTGAGCCCCCAGCACAC,GGCATCACACTTATGCAGCCCCCAGTGAGCCCCCAGCACACG,CCCCAGTGAGCCCCCAGCACACGGGCATCACACTTATGCAG,AGCCCCCAGTGAGCCCCCAGCACACGGGCATCACACTTATGCAGCCCCCAGTG,AGCCCCCAGTG,AGCCCCCAGTGAGCCCCCAGCACACGGGCATCACACTTATGC;STRUC=<VC190267>	HPRC	No	0.142	No	NA,NA	NA	NA
chr5:1071991	161093	DEL	147	0.8332	0.6234	1	SLC12A7(2.4022e-28,1.026)	NA	NA	NA	NA	NA	NA	NA	NA	Yes	ID=5-1071557-1071705-GGCATCACACTTATGCAGCCCCCAGTGAGCCCCCAGCACACG,5-1071805-1071995-GGCATCACACTTATGCAGCCCCCAGTGAGCCCCCAGCACACG,5-1071973-1072013-GGCATCACACTTATGCAGCCCCAGTGAGCCCCCAGCACAC,5-1072462-1072503-CCCCAGTGAGCCCCCAGCACACGGGCATCACACTTATGCAG,5-1072608-1072649-CCCCAGTGAGCCCCCAGCACACGGGCATCACACTTATGCAG,5-1072930-1072952-AGCCCCCAGTG,5-1072941-1073087-AGCCCCCAGTGAGCCCCCAGCACACGGGCATCACACTTATGC,5-1072983-1073277-AGCCCCCAGTGAGCCCCCAGCACACGGGCATCACACTTATGCAGCCCCCAGTGAGCCCCCAGCACACGGGCATCACACTTATGCAGCCCCCAGTG,5-1073025-1073131-AGCCCCCAGTGAGCCCCCAGCACACGGGCATCACACTTATGCAGCCCCCAGTG,5-1073067-1073089-AGCCCCCAGTG,5-1073120-1073131-AGCCCCCAGTG,5-1073173-1073314-AGCCCCCAGTGAGCCCCCAGCACACGGGCATCACACTTATGC;MOTIFS=AGCCCCCAGTGAGCCCCCAGCACACGGGCATCACACTTATGCAGCCCCCAGTGAGCCCCCAGCACACGGGCATCACACTTATGCAGCCCCCAGTG,GGCATCACACTTATGCAGCCCCAGTGAGCCCCCAGCACAC,GGCATCACACTTATGCAGCCCCCAGTGAGCCCCCAGCACACG,CCCCAGTGAGCCCCCAGCACACGGGCATCACACTTATGCAG,AGCCCCCAGTGAGCCCCCAGCACACGGGCATCACACTTATGCAGCCCCCAGTG,AGCCCCCAGTG,AGCCCCCAGTGAGCCCCCAGCACACGGGCATCACACTTATGC;STRUC=<VC190267>	HPRC,HGSVC	No	0.031	No	NA,NA	NA	NA
chr5:1072002	161095	DEL	271	0.8569	0.5154	1	SLC12A7(2.4022e-28,1.026)	NA	NA	NA	NA	NA	NA	NA	NA	Yes	ID=5-1071557-1071705-GGCATCACACTTATGCAGCCCCCAGTGAGCCCCCAGCACACG,5-1071805-1071995-GGCATCACACTTATGCAGCCCCCAGTGAGCCCCCAGCACACG,5-1071973-1072013-GGCATCACACTTATGCAGCCCCAGTGAGCCCCCAGCACAC,5-1072462-1072503-CCCCAGTGAGCCCCCAGCACACGGGCATCACACTTATGCAG,5-1072608-1072649-CCCCAGTGAGCCCCCAGCACACGGGCATCACACTTATGCAG,5-1072930-1072952-AGCCCCCAGTG,5-1072941-1073087-AGCCCCCAGTGAGCCCCCAGCACACGGGCATCACACTTATGC,5-1072983-1073277-AGCCCCCAGTGAGCCCCCAGCACACGGGCATCACACTTATGCAGCCCCCAGTGAGCCCCCAGCACACGGGCATCACACTTATGCAGCCCCCAGTG,5-1073025-1073131-AGCCCCCAGTGAGCCCCCAGCACACGGGCATCACACTTATGCAGCCCCCAGTG,5-1073067-1073089-AGCCCCCAGTG,5-1073120-1073131-AGCCCCCAGTG,5-1073173-1073314-AGCCCCCAGTGAGCCCCCAGCACACGGGCATCACACTTATGC;MOTIFS=AGCCCCCAGTGAGCCCCCAGCACACGGGCATCACACTTATGCAGCCCCCAGTGAGCCCCCAGCACACGGGCATCACACTTATGCAGCCCCCAGTG,GGCATCACACTTATGCAGCCCCAGTGAGCCCCCAGCACAC,GGCATCACACTTATGCAGCCCCCAGTGAGCCCCCAGCACACG,CCCCAGTGAGCCCCCAGCACACGGGCATCACACTTATGCAG,AGCCCCCAGTGAGCCCCCAGCACACGGGCATCACACTTATGCAGCCCCCAGTG,AGCCCCCAGTG,AGCCCCCAGTGAGCCCCCAGCACACGGGCATCACACTTATGC;STRUC=<VC190267>	HPRC,HGSVC	No	0.027	No	NA,NA	NA	NA
chr5:1072002	161096	DEL	554	0.7927	0.6978	3	SLC12A7(2.4022e-28,1.026)	NA	NA	NA	NA	NA	NA	NA	NA	Yes	ID=5-1071557-1071705-GGCATCACACTTATGCAGCCCCCAGTGAGCCCCCAGCACACG,5-1071805-1071995-GGCATCACACTTATGCAGCCCCCAGTGAGCCCCCAGCACACG,5-1071973-1072013-GGCATCACACTTATGCAGCCCCAGTGAGCCCCCAGCACAC,5-1072462-1072503-CCCCAGTGAGCCCCCAGCACACGGGCATCACACTTATGCAG,5-1072608-1072649-CCCCAGTGAGCCCCCAGCACACGGGCATCACACTTATGCAG,5-1072930-1072952-AGCCCCCAGTG,5-1072941-1073087-AGCCCCCAGTGAGCCCCCAGCACACGGGCATCACACTTATGC,5-1072983-1073277-AGCCCCCAGTGAGCCCCCAGCACACGGGCATCACACTTATGCAGCCCCCAGTGAGCCCCCAGCACACGGGCATCACACTTATGCAGCCCCCAGTG,5-1073025-1073131-AGCCCCCAGTGAGCCCCCAGCACACGGGCATCACACTTATGCAGCCCCCAGTG,5-1073067-1073089-AGCCCCCAGTG,5-1073120-1073131-AGCCCCCAGTG,5-1073173-1073314-AGCCCCCAGTGAGCCCCCAGCACACGGGCATCACACTTATGC;MOTIFS=AGCCCCCAGTGAGCCCCCAGCACACGGGCATCACACTTATGCAGCCCCCAGTGAGCCCCCAGCACACGGGCATCACACTTATGCAGCCCCCAGTG,GGCATCACACTTATGCAGCCCCAGTGAGCCCCCAGCACAC,GGCATCACACTTATGCAGCCCCCAGTGAGCCCCCAGCACACG,CCCCAGTGAGCCCCCAGCACACGGGCATCACACTTATGCAG,AGCCCCCAGTGAGCCCCCAGCACACGGGCATCACACTTATGCAGCCCCCAGTG,AGCCCCCAGTG,AGCCCCCAGTGAGCCCCCAGCACACGGGCATCACACTTATGC;STRUC=<VC190267>	HPRC,HGSVC	No	0.015	No	NA,NA	NA	NA
chr5:1072040	161097	INS	123	0.8286	0.6256	1	SLC12A7(2.4022e-28,1.026)	NA	NA	NA	NA	NA	NA	NA	NA	Yes	ID=5-1071557-1071705-GGCATCACACTTATGCAGCCCCCAGTGAGCCCCCAGCACACG,5-1071805-1071995-GGCATCACACTTATGCAGCCCCCAGTGAGCCCCCAGCACACG,5-1071973-1072013-GGCATCACACTTATGCAGCCCCAGTGAGCCCCCAGCACAC,5-1072462-1072503-CCCCAGTGAGCCCCCAGCACACGGGCATCACACTTATGCAG,5-1072608-1072649-CCCCAGTGAGCCCCCAGCACACGGGCATCACACTTATGCAG,5-1072930-1072952-AGCCCCCAGTG,5-1072941-1073087-AGCCCCCAGTGAGCCCCCAGCACACGGGCATCACACTTATGC,5-1072983-1073277-AGCCCCCAGTGAGCCCCCAGCACACGGGCATCACACTTATGCAGCCCCCAGTGAGCCCCCAGCACACGGGCATCACACTTATGCAGCCCCCAGTG,5-1073025-1073131-AGCCCCCAGTGAGCCCCCAGCACACGGGCATCACACTTATGCAGCCCCCAGTG,5-1073067-1073089-AGCCCCCAGTG,5-1073120-1073131-AGCCCCCAGTG,5-1073173-1073314-AGCCCCCAGTGAGCCCCCAGCACACGGGCATCACACTTATGC;MOTIFS=AGCCCCCAGTGAGCCCCCAGCACACGGGCATCACACTTATGCAGCCCCCAGTGAGCCCCCAGCACACGGGCATCACACTTATGCAGCCCCCAGTG,GGCATCACACTTATGCAGCCCCAGTGAGCCCCCAGCACAC,GGCATCACACTTATGCAGCCCCCAGTGAGCCCCCAGCACACG,CCCCAGTGAGCCCCCAGCACACGGGCATCACACTTATGCAG,AGCCCCCAGTGAGCCCCCAGCACACGGGCATCACACTTATGCAGCCCCCAGTG,AGCCCCCAGTG,AGCCCCCAGTGAGCCCCCAGCACACGGGCATCACACTTATGC;STRUC=<VC190267>	HPRC,HGSVC	No	0.142	No	NA,NA	NA	NA
chr5:1072053	161101	DEL	137	0.8072	0.6712	1	SLC12A7(2.4022e-28,1.026)	NA	NA	NA	NA	NA	NA	NA	NA	Yes	ID=5-1071557-1071705-GGCATCACACTTATGCAGCCCCCAGTGAGCCCCCAGCACACG,5-1071805-1071995-GGCATCACACTTATGCAGCCCCCAGTGAGCCCCCAGCACACG,5-1071973-1072013-GGCATCACACTTATGCAGCCCCAGTGAGCCCCCAGCACAC,5-1072462-1072503-CCCCAGTGAGCCCCCAGCACACGGGCATCACACTTATGCAG,5-1072608-1072649-CCCCAGTGAGCCCCCAGCACACGGGCATCACACTTATGCAG,5-1072930-1072952-AGCCCCCAGTG,5-1072941-1073087-AGCCCCCAGTGAGCCCCCAGCACACGGGCATCACACTTATGC,5-1072983-1073277-AGCCCCCAGTGAGCCCCCAGCACACGGGCATCACACTTATGCAGCCCCCAGTGAGCCCCCAGCACACGGGCATCACACTTATGCAGCCCCCAGTG,5-1073025-1073131-AGCCCCCAGTGAGCCCCCAGCACACGGGCATCACACTTATGCAGCCCCCAGTG,5-1073067-1073089-AGCCCCCAGTG,5-1073120-1073131-AGCCCCCAGTG,5-1073173-1073314-AGCCCCCAGTGAGCCCCCAGCACACGGGCATCACACTTATGC;MOTIFS=AGCCCCCAGTGAGCCCCCAGCACACGGGCATCACACTTATGCAGCCCCCAGTGAGCCCCCAGCACACGGGCATCACACTTATGCAGCCCCCAGTG,GGCATCACACTTATGCAGCCCCAGTGAGCCCCCAGCACAC,GGCATCACACTTATGCAGCCCCCAGTGAGCCCCCAGCACACG,CCCCAGTGAGCCCCCAGCACACGGGCATCACACTTATGCAG,AGCCCCCAGTGAGCCCCCAGCACACGGGCATCACACTTATGCAGCCCCCAGTG,AGCCCCCAGTG,AGCCCCCAGTGAGCCCCCAGCACACGGGCATCACACTTATGC;STRUC=<VC190267>	HPRC,HGSVC	No	0.055	No	NA,NA	NA	NA
chr5:1072081	161102	INS	1131	0.8869	0.6989	40	SLC12A7(2.4022e-28,1.026)	NA	NA	NA	NA	NA	NA	NA	NA	Yes	ID=5-1071557-1071705-GGCATCACACTTATGCAGCCCCCAGTGAGCCCCCAGCACACG,5-1071805-1071995-GGCATCACACTTATGCAGCCCCCAGTGAGCCCCCAGCACACG,5-1071973-1072013-GGCATCACACTTATGCAGCCCCAGTGAGCCCCCAGCACAC,5-1072462-1072503-CCCCAGTGAGCCCCCAGCACACGGGCATCACACTTATGCAG,5-1072608-1072649-CCCCAGTGAGCCCCCAGCACACGGGCATCACACTTATGCAG,5-1072930-1072952-AGCCCCCAGTG,5-1072941-1073087-AGCCCCCAGTGAGCCCCCAGCACACGGGCATCACACTTATGC,5-1072983-1073277-AGCCCCCAGTGAGCCCCCAGCACACGGGCATCACACTTATGCAGCCCCCAGTGAGCCCCCAGCACACGGGCATCACACTTATGCAGCCCCCAGTG,5-1073025-1073131-AGCCCCCAGTGAGCCCCCAGCACACGGGCATCACACTTATGCAGCCCCCAGTG,5-1073067-1073089-AGCCCCCAGTG,5-1073120-1073131-AGCCCCCAGTG,5-1073173-1073314-AGCCCCCAGTGAGCCCCCAGCACACGGGCATCACACTTATGC;MOTIFS=AGCCCCCAGTGAGCCCCCAGCACACGGGCATCACACTTATGCAGCCCCCAGTGAGCCCCCAGCACACGGGCATCACACTTATGCAGCCCCCAGTG,GGCATCACACTTATGCAGCCCCAGTGAGCCCCCAGCACAC,GGCATCACACTTATGCAGCCCCCAGTGAGCCCCCAGCACACG,CCCCAGTGAGCCCCCAGCACACGGGCATCACACTTATGCAG,AGCCCCCAGTGAGCCCCCAGCACACGGGCATCACACTTATGCAGCCCCCAGTG,AGCCCCCAGTG,AGCCCCCAGTGAGCCCCCAGCACACGGGCATCACACTTATGC;STRUC=<VC190267>	HPRC	No	0.142	Yes	NA,NA	NA	NA
chr5:1072082	161104	DEL	764	0.837	0.5962	7	SLC12A7(2.4022e-28,1.026)	NA	NA	NA	NA	NA	NA	NA	NA	Yes	ID=5-1071557-1071705-GGCATCACACTTATGCAGCCCCCAGTGAGCCCCCAGCACACG,5-1071805-1071995-GGCATCACACTTATGCAGCCCCCAGTGAGCCCCCAGCACACG,5-1071973-1072013-GGCATCACACTTATGCAGCCCCAGTGAGCCCCCAGCACAC,5-1072462-1072503-CCCCAGTGAGCCCCCAGCACACGGGCATCACACTTATGCAG,5-1072608-1072649-CCCCAGTGAGCCCCCAGCACACGGGCATCACACTTATGCAG,5-1072930-1072952-AGCCCCCAGTG,5-1072941-1073087-AGCCCCCAGTGAGCCCCCAGCACACGGGCATCACACTTATGC,5-1072983-1073277-AGCCCCCAGTGAGCCCCCAGCACACGGGCATCACACTTATGCAGCCCCCAGTGAGCCCCCAGCACACGGGCATCACACTTATGCAGCCCCCAGTG,5-1073025-1073131-AGCCCCCAGTGAGCCCCCAGCACACGGGCATCACACTTATGCAGCCCCCAGTG,5-1073067-1073089-AGCCCCCAGTG,5-1073120-1073131-AGCCCCCAGTG,5-1073173-1073314-AGCCCCCAGTGAGCCCCCAGCACACGGGCATCACACTTATGC;MOTIFS=AGCCCCCAGTGAGCCCCCAGCACACGGGCATCACACTTATGCAGCCCCCAGTGAGCCCCCAGCACACGGGCATCACACTTATGCAGCCCCCAGTG,GGCATCACACTTATGCAGCCCCAGTGAGCCCCCAGCACAC,GGCATCACACTTATGCAGCCCCCAGTGAGCCCCCAGCACACG,CCCCAGTGAGCCCCCAGCACACGGGCATCACACTTATGCAG,AGCCCCCAGTGAGCCCCCAGCACACGGGCATCACACTTATGCAGCCCCCAGTG,AGCCCCCAGTG,AGCCCCCAGTGAGCCCCCAGCACACGGGCATCACACTTATGC;STRUC=<VC190267>	HPRC,HGSVC,1KG-ONT	No	0.014	No	NA,NA	NA	NA
chr5:1072084	161105	DEL	997	0.8404	0.6462	14	SLC12A7(2.4022e-28,1.026)	NA	NA	NA	NA	NA	NA	NA	NA	Yes	ID=5-1071557-1071705-GGCATCACACTTATGCAGCCCCCAGTGAGCCCCCAGCACACG,5-1071805-1071995-GGCATCACACTTATGCAGCCCCCAGTGAGCCCCCAGCACACG,5-1071973-1072013-GGCATCACACTTATGCAGCCCCAGTGAGCCCCCAGCACAC,5-1072462-1072503-CCCCAGTGAGCCCCCAGCACACGGGCATCACACTTATGCAG,5-1072608-1072649-CCCCAGTGAGCCCCCAGCACACGGGCATCACACTTATGCAG,5-1072930-1072952-AGCCCCCAGTG,5-1072941-1073087-AGCCCCCAGTGAGCCCCCAGCACACGGGCATCACACTTATGC,5-1072983-1073277-AGCCCCCAGTGAGCCCCCAGCACACGGGCATCACACTTATGCAGCCCCCAGTGAGCCCCCAGCACACGGGCATCACACTTATGCAGCCCCCAGTG,5-1073025-1073131-AGCCCCCAGTGAGCCCCCAGCACACGGGCATCACACTTATGCAGCCCCCAGTG,5-1073067-1073089-AGCCCCCAGTG,5-1073120-1073131-AGCCCCCAGTG,5-1073173-1073314-AGCCCCCAGTGAGCCCCCAGCACACGGGCATCACACTTATGC;MOTIFS=AGCCCCCAGTGAGCCCCCAGCACACGGGCATCACACTTATGCAGCCCCCAGTGAGCCCCCAGCACACGGGCATCACACTTATGCAGCCCCCAGTG,GGCATCACACTTATGCAGCCCCAGTGAGCCCCCAGCACAC,GGCATCACACTTATGCAGCCCCCAGTGAGCCCCCAGCACACG,CCCCAGTGAGCCCCCAGCACACGGGCATCACACTTATGCAG,AGCCCCCAGTGAGCCCCCAGCACACGGGCATCACACTTATGCAGCCCCCAGTG,AGCCCCCAGTG,AGCCCCCAGTGAGCCCCCAGCACACGGGCATCACACTTATGC;STRUC=<VC190267>	HPRC,HGSVC,1KG-ONT	No	0.014	No	NA,NA	NA	NA
chr5:1072093	161106	DEL	313	0.8048	0.6842	2	SLC12A7(2.4022e-28,1.026)	NA	NA	NA	NA	NA	NA	NA	NA	Yes	ID=5-1071557-1071705-GGCATCACACTTATGCAGCCCCCAGTGAGCCCCCAGCACACG,5-1071805-1071995-GGCATCACACTTATGCAGCCCCCAGTGAGCCCCCAGCACACG,5-1071973-1072013-GGCATCACACTTATGCAGCCCCAGTGAGCCCCCAGCACAC,5-1072462-1072503-CCCCAGTGAGCCCCCAGCACACGGGCATCACACTTATGCAG,5-1072608-1072649-CCCCAGTGAGCCCCCAGCACACGGGCATCACACTTATGCAG,5-1072930-1072952-AGCCCCCAGTG,5-1072941-1073087-AGCCCCCAGTGAGCCCCCAGCACACGGGCATCACACTTATGC,5-1072983-1073277-AGCCCCCAGTGAGCCCCCAGCACACGGGCATCACACTTATGCAGCCCCCAGTGAGCCCCCAGCACACGGGCATCACACTTATGCAGCCCCCAGTG,5-1073025-1073131-AGCCCCCAGTGAGCCCCCAGCACACGGGCATCACACTTATGCAGCCCCCAGTG,5-1073067-1073089-AGCCCCCAGTG,5-1073120-1073131-AGCCCCCAGTG,5-1073173-1073314-AGCCCCCAGTGAGCCCCCAGCACACGGGCATCACACTTATGC;MOTIFS=AGCCCCCAGTGAGCCCCCAGCACACGGGCATCACACTTATGCAGCCCCCAGTGAGCCCCCAGCACACGGGCATCACACTTATGCAGCCCCCAGTG,GGCATCACACTTATGCAGCCCCAGTGAGCCCCCAGCACAC,GGCATCACACTTATGCAGCCCCCAGTGAGCCCCCAGCACACG,CCCCAGTGAGCCCCCAGCACACGGGCATCACACTTATGCAG,AGCCCCCAGTGAGCCCCCAGCACACGGGCATCACACTTATGCAGCCCCCAGTG,AGCCCCCAGTG,AGCCCCCAGTGAGCCCCCAGCACACGGGCATCACACTTATGC;STRUC=<VC190267>	HPRC,HGSVC	No	0.021	No	NA,NA	NA	NA
chr5:1072126	161107	DEL	53	0.9268	0.2743	9	SLC12A7(2.4022e-28,1.026)	NA	NA	NA	NA	NA	NA	NA	NA	Yes	ID=5-1071557-1071705-GGCATCACACTTATGCAGCCCCCAGTGAGCCCCCAGCACACG,5-1071805-1071995-GGCATCACACTTATGCAGCCCCCAGTGAGCCCCCAGCACACG,5-1071973-1072013-GGCATCACACTTATGCAGCCCCAGTGAGCCCCCAGCACAC,5-1072462-1072503-CCCCAGTGAGCCCCCAGCACACGGGCATCACACTTATGCAG,5-1072608-1072649-CCCCAGTGAGCCCCCAGCACACGGGCATCACACTTATGCAG,5-1072930-1072952-AGCCCCCAGTG,5-1072941-1073087-AGCCCCCAGTGAGCCCCCAGCACACGGGCATCACACTTATGC,5-1072983-1073277-AGCCCCCAGTGAGCCCCCAGCACACGGGCATCACACTTATGCAGCCCCCAGTGAGCCCCCAGCACACGGGCATCACACTTATGCAGCCCCCAGTG,5-1073025-1073131-AGCCCCCAGTGAGCCCCCAGCACACGGGCATCACACTTATGCAGCCCCCAGTG,5-1073067-1073089-AGCCCCCAGTG,5-1073120-1073131-AGCCCCCAGTG,5-1073173-1073314-AGCCCCCAGTGAGCCCCCAGCACACGGGCATCACACTTATGC;MOTIFS=AGCCCCCAGTGAGCCCCCAGCACACGGGCATCACACTTATGCAGCCCCCAGTGAGCCCCCAGCACACGGGCATCACACTTATGCAGCCCCCAGTG,GGCATCACACTTATGCAGCCCCAGTGAGCCCCCAGCACAC,GGCATCACACTTATGCAGCCCCCAGTGAGCCCCCAGCACACG,CCCCAGTGAGCCCCCAGCACACGGGCATCACACTTATGCAG,AGCCCCCAGTGAGCCCCCAGCACACGGGCATCACACTTATGCAGCCCCCAGTG,AGCCCCCAGTG,AGCCCCCAGTGAGCCCCCAGCACACGGGCATCACACTTATGC;STRUC=<VC190267>	HPRC,HGSVC	Yes	0.097	No	NA,NA	NA	NA
chr5:1072126	161109	DEL	389	0.8282	0.6398	6	SLC12A7(2.4022e-28,1.026)	NA	NA	NA	NA	NA	NA	NA	NA	Yes	ID=5-1071557-1071705-GGCATCACACTTATGCAGCCCCCAGTGAGCCCCCAGCACACG,5-1071805-1071995-GGCATCACACTTATGCAGCCCCCAGTGAGCCCCCAGCACACG,5-1071973-1072013-GGCATCACACTTATGCAGCCCCAGTGAGCCCCCAGCACAC,5-1072462-1072503-CCCCAGTGAGCCCCCAGCACACGGGCATCACACTTATGCAG,5-1072608-1072649-CCCCAGTGAGCCCCCAGCACACGGGCATCACACTTATGCAG,5-1072930-1072952-AGCCCCCAGTG,5-1072941-1073087-AGCCCCCAGTGAGCCCCCAGCACACGGGCATCACACTTATGC,5-1072983-1073277-AGCCCCCAGTGAGCCCCCAGCACACGGGCATCACACTTATGCAGCCCCCAGTGAGCCCCCAGCACACGGGCATCACACTTATGCAGCCCCCAGTG,5-1073025-1073131-AGCCCCCAGTGAGCCCCCAGCACACGGGCATCACACTTATGCAGCCCCCAGTG,5-1073067-1073089-AGCCCCCAGTG,5-1073120-1073131-AGCCCCCAGTG,5-1073173-1073314-AGCCCCCAGTGAGCCCCCAGCACACGGGCATCACACTTATGC;MOTIFS=AGCCCCCAGTGAGCCCCCAGCACACGGGCATCACACTTATGCAGCCCCCAGTGAGCCCCCAGCACACGGGCATCACACTTATGCAGCCCCCAGTG,GGCATCACACTTATGCAGCCCCAGTGAGCCCCCAGCACAC,GGCATCACACTTATGCAGCCCCCAGTGAGCCCCCAGCACACG,CCCCAGTGAGCCCCCAGCACACGGGCATCACACTTATGCAG,AGCCCCCAGTGAGCCCCCAGCACACGGGCATCACACTTATGCAGCCCCCAGTG,AGCCCCCAGTG,AGCCCCCAGTGAGCCCCCAGCACACGGGCATCACACTTATGC;STRUC=<VC190267>	HPRC,HGSVC	No	0.016	No	NA,NA	NA	NA
chr5:1072126	161108	DEL	107	0.8267	0.6317	2	SLC12A7(2.4022e-28,1.026)	NA	NA	NA	NA	NA	NA	NA	NA	Yes	ID=5-1071557-1071705-GGCATCACACTTATGCAGCCCCCAGTGAGCCCCCAGCACACG,5-1071805-1071995-GGCATCACACTTATGCAGCCCCCAGTGAGCCCCCAGCACACG,5-1071973-1072013-GGCATCACACTTATGCAGCCCCAGTGAGCCCCCAGCACAC,5-1072462-1072503-CCCCAGTGAGCCCCCAGCACACGGGCATCACACTTATGCAG,5-1072608-1072649-CCCCAGTGAGCCCCCAGCACACGGGCATCACACTTATGCAG,5-1072930-1072952-AGCCCCCAGTG,5-1072941-1073087-AGCCCCCAGTGAGCCCCCAGCACACGGGCATCACACTTATGC,5-1072983-1073277-AGCCCCCAGTGAGCCCCCAGCACACGGGCATCACACTTATGCAGCCCCCAGTGAGCCCCCAGCACACGGGCATCACACTTATGCAGCCCCCAGTG,5-1073025-1073131-AGCCCCCAGTGAGCCCCCAGCACACGGGCATCACACTTATGCAGCCCCCAGTG,5-1073067-1073089-AGCCCCCAGTG,5-1073120-1073131-AGCCCCCAGTG,5-1073173-1073314-AGCCCCCAGTGAGCCCCCAGCACACGGGCATCACACTTATGC;MOTIFS=AGCCCCCAGTGAGCCCCCAGCACACGGGCATCACACTTATGCAGCCCCCAGTGAGCCCCCAGCACACGGGCATCACACTTATGCAGCCCCCAGTG,GGCATCACACTTATGCAGCCCCAGTGAGCCCCCAGCACAC,GGCATCACACTTATGCAGCCCCCAGTGAGCCCCCAGCACACG,CCCCAGTGAGCCCCCAGCACACGGGCATCACACTTATGCAG,AGCCCCCAGTGAGCCCCCAGCACACGGGCATCACACTTATGCAGCCCCCAGTG,AGCCCCCAGTG,AGCCCCCAGTGAGCCCCCAGCACACGGGCATCACACTTATGC;STRUC=<VC190267>	HPRC,HGSVC	Yes	0.036	No	NA,NA	NA	NA
chr5:1072176	161113	INS	641	0.8508	0.5907	8	SLC12A7(2.4022e-28,1.026)	NA	NA	NA	NA	NA	NA	NA	NA	Yes	ID=5-1071557-1071705-GGCATCACACTTATGCAGCCCCCAGTGAGCCCCCAGCACACG,5-1071805-1071995-GGCATCACACTTATGCAGCCCCCAGTGAGCCCCCAGCACACG,5-1071973-1072013-GGCATCACACTTATGCAGCCCCAGTGAGCCCCCAGCACAC,5-1072462-1072503-CCCCAGTGAGCCCCCAGCACACGGGCATCACACTTATGCAG,5-1072608-1072649-CCCCAGTGAGCCCCCAGCACACGGGCATCACACTTATGCAG,5-1072930-1072952-AGCCCCCAGTG,5-1072941-1073087-AGCCCCCAGTGAGCCCCCAGCACACGGGCATCACACTTATGC,5-1072983-1073277-AGCCCCCAGTGAGCCCCCAGCACACGGGCATCACACTTATGCAGCCCCCAGTGAGCCCCCAGCACACGGGCATCACACTTATGCAGCCCCCAGTG,5-1073025-1073131-AGCCCCCAGTGAGCCCCCAGCACACGGGCATCACACTTATGCAGCCCCCAGTG,5-1073067-1073089-AGCCCCCAGTG,5-1073120-1073131-AGCCCCCAGTG,5-1073173-1073314-AGCCCCCAGTGAGCCCCCAGCACACGGGCATCACACTTATGC;MOTIFS=AGCCCCCAGTGAGCCCCCAGCACACGGGCATCACACTTATGCAGCCCCCAGTGAGCCCCCAGCACACGGGCATCACACTTATGCAGCCCCCAGTG,GGCATCACACTTATGCAGCCCCAGTGAGCCCCCAGCACAC,GGCATCACACTTATGCAGCCCCCAGTGAGCCCCCAGCACACG,CCCCAGTGAGCCCCCAGCACACGGGCATCACACTTATGCAG,AGCCCCCAGTGAGCCCCCAGCACACGGGCATCACACTTATGCAGCCCCCAGTG,AGCCCCCAGTG,AGCCCCCAGTGAGCCCCCAGCACACGGGCATCACACTTATGC;STRUC=<VC190267>	HPRC	No	0.142	Yes	NA,NA	NA	NA
chr5:1072178	161114	DEL	54	0.8529	0.5432	10	SLC12A7(2.4022e-28,1.026)	NA	NA	NA	NA	NA	NA	NA	NA	Yes	ID=5-1071557-1071705-GGCATCACACTTATGCAGCCCCCAGTGAGCCCCCAGCACACG,5-1071805-1071995-GGCATCACACTTATGCAGCCCCCAGTGAGCCCCCAGCACACG,5-1071973-1072013-GGCATCACACTTATGCAGCCCCAGTGAGCCCCCAGCACAC,5-1072462-1072503-CCCCAGTGAGCCCCCAGCACACGGGCATCACACTTATGCAG,5-1072608-1072649-CCCCAGTGAGCCCCCAGCACACGGGCATCACACTTATGCAG,5-1072930-1072952-AGCCCCCAGTG,5-1072941-1073087-AGCCCCCAGTGAGCCCCCAGCACACGGGCATCACACTTATGC,5-1072983-1073277-AGCCCCCAGTGAGCCCCCAGCACACGGGCATCACACTTATGCAGCCCCCAGTGAGCCCCCAGCACACGGGCATCACACTTATGCAGCCCCCAGTG,5-1073025-1073131-AGCCCCCAGTGAGCCCCCAGCACACGGGCATCACACTTATGCAGCCCCCAGTG,5-1073067-1073089-AGCCCCCAGTG,5-1073120-1073131-AGCCCCCAGTG,5-1073173-1073314-AGCCCCCAGTGAGCCCCCAGCACACGGGCATCACACTTATGC;MOTIFS=AGCCCCCAGTGAGCCCCCAGCACACGGGCATCACACTTATGCAGCCCCCAGTGAGCCCCCAGCACACGGGCATCACACTTATGCAGCCCCCAGTG,GGCATCACACTTATGCAGCCCCAGTGAGCCCCCAGCACAC,GGCATCACACTTATGCAGCCCCCAGTGAGCCCCCAGCACACG,CCCCAGTGAGCCCCCAGCACACGGGCATCACACTTATGCAG,AGCCCCCAGTGAGCCCCCAGCACACGGGCATCACACTTATGCAGCCCCCAGTG,AGCCCCCAGTG,AGCCCCCAGTGAGCCCCCAGCACACGGGCATCACACTTATGC;STRUC=<VC190267>	HPRC,HGSVC	No	0.039	Yes	NA,NA	NA	NA
chr5:1072229	161118	INS	3397	0.8211	0.6553	98	SLC12A7(2.4022e-28,1.026)	NA	NA	NA	NA	NA	NA	NA	NA	Yes	ID=5-1071557-1071705-GGCATCACACTTATGCAGCCCCCAGTGAGCCCCCAGCACACG,5-1071805-1071995-GGCATCACACTTATGCAGCCCCCAGTGAGCCCCCAGCACACG,5-1071973-1072013-GGCATCACACTTATGCAGCCCCAGTGAGCCCCCAGCACAC,5-1072462-1072503-CCCCAGTGAGCCCCCAGCACACGGGCATCACACTTATGCAG,5-1072608-1072649-CCCCAGTGAGCCCCCAGCACACGGGCATCACACTTATGCAG,5-1072930-1072952-AGCCCCCAGTG,5-1072941-1073087-AGCCCCCAGTGAGCCCCCAGCACACGGGCATCACACTTATGC,5-1072983-1073277-AGCCCCCAGTGAGCCCCCAGCACACGGGCATCACACTTATGCAGCCCCCAGTGAGCCCCCAGCACACGGGCATCACACTTATGCAGCCCCCAGTG,5-1073025-1073131-AGCCCCCAGTGAGCCCCCAGCACACGGGCATCACACTTATGCAGCCCCCAGTG,5-1073067-1073089-AGCCCCCAGTG,5-1073120-1073131-AGCCCCCAGTG,5-1073173-1073314-AGCCCCCAGTGAGCCCCCAGCACACGGGCATCACACTTATGC;MOTIFS=AGCCCCCAGTGAGCCCCCAGCACACGGGCATCACACTTATGCAGCCCCCAGTGAGCCCCCAGCACACGGGCATCACACTTATGCAGCCCCCAGTG,GGCATCACACTTATGCAGCCCCAGTGAGCCCCCAGCACAC,GGCATCACACTTATGCAGCCCCCAGTGAGCCCCCAGCACACG,CCCCAGTGAGCCCCCAGCACACGGGCATCACACTTATGCAG,AGCCCCCAGTGAGCCCCCAGCACACGGGCATCACACTTATGCAGCCCCCAGTG,AGCCCCCAGTG,AGCCCCCAGTGAGCCCCCAGCACACGGGCATCACACTTATGC;STRUC=<VC190267>	HPRC	No	0.142	Yes	NA,NA	NA	NA
chr5:1072229	161116	INS	801	0.8121	0.659	2	SLC12A7(2.4022e-28,1.026)	NA	NA	NA	NA	NA	NA	NA	NA	Yes	ID=5-1071557-1071705-GGCATCACACTTATGCAGCCCCCAGTGAGCCCCCAGCACACG,5-1071805-1071995-GGCATCACACTTATGCAGCCCCCAGTGAGCCCCCAGCACACG,5-1071973-1072013-GGCATCACACTTATGCAGCCCCAGTGAGCCCCCAGCACAC,5-1072462-1072503-CCCCAGTGAGCCCCCAGCACACGGGCATCACACTTATGCAG,5-1072608-1072649-CCCCAGTGAGCCCCCAGCACACGGGCATCACACTTATGCAG,5-1072930-1072952-AGCCCCCAGTG,5-1072941-1073087-AGCCCCCAGTGAGCCCCCAGCACACGGGCATCACACTTATGC,5-1072983-1073277-AGCCCCCAGTGAGCCCCCAGCACACGGGCATCACACTTATGCAGCCCCCAGTGAGCCCCCAGCACACGGGCATCACACTTATGCAGCCCCCAGTG,5-1073025-1073131-AGCCCCCAGTGAGCCCCCAGCACACGGGCATCACACTTATGCAGCCCCCAGTG,5-1073067-1073089-AGCCCCCAGTG,5-1073120-1073131-AGCCCCCAGTG,5-1073173-1073314-AGCCCCCAGTGAGCCCCCAGCACACGGGCATCACACTTATGC;MOTIFS=AGCCCCCAGTGAGCCCCCAGCACACGGGCATCACACTTATGCAGCCCCCAGTGAGCCCCCAGCACACGGGCATCACACTTATGCAGCCCCCAGTG,GGCATCACACTTATGCAGCCCCAGTGAGCCCCCAGCACAC,GGCATCACACTTATGCAGCCCCCAGTGAGCCCCCAGCACACG,CCCCAGTGAGCCCCCAGCACACGGGCATCACACTTATGCAG,AGCCCCCAGTGAGCCCCCAGCACACGGGCATCACACTTATGCAGCCCCCAGTG,AGCCCCCAGTG,AGCCCCCAGTGAGCCCCCAGCACACGGGCATCACACTTATGC;STRUC=<VC190267>	HPRC	No	0.142	No	NA,NA	NA	NA
chr5:1072229	161117	INS	1491	0.8581	0.5347	84	SLC12A7(2.4022e-28,1.026)	NA	NA	NA	NA	NA	NA	NA	NA	Yes	ID=5-1071557-1071705-GGCATCACACTTATGCAGCCCCCAGTGAGCCCCCAGCACACG,5-1071805-1071995-GGCATCACACTTATGCAGCCCCCAGTGAGCCCCCAGCACACG,5-1071973-1072013-GGCATCACACTTATGCAGCCCCAGTGAGCCCCCAGCACAC,5-1072462-1072503-CCCCAGTGAGCCCCCAGCACACGGGCATCACACTTATGCAG,5-1072608-1072649-CCCCAGTGAGCCCCCAGCACACGGGCATCACACTTATGCAG,5-1072930-1072952-AGCCCCCAGTG,5-1072941-1073087-AGCCCCCAGTGAGCCCCCAGCACACGGGCATCACACTTATGC,5-1072983-1073277-AGCCCCCAGTGAGCCCCCAGCACACGGGCATCACACTTATGCAGCCCCCAGTGAGCCCCCAGCACACGGGCATCACACTTATGCAGCCCCCAGTG,5-1073025-1073131-AGCCCCCAGTGAGCCCCCAGCACACGGGCATCACACTTATGCAGCCCCCAGTG,5-1073067-1073089-AGCCCCCAGTG,5-1073120-1073131-AGCCCCCAGTG,5-1073173-1073314-AGCCCCCAGTGAGCCCCCAGCACACGGGCATCACACTTATGC;MOTIFS=AGCCCCCAGTGAGCCCCCAGCACACGGGCATCACACTTATGCAGCCCCCAGTGAGCCCCCAGCACACGGGCATCACACTTATGCAGCCCCCAGTG,GGCATCACACTTATGCAGCCCCAGTGAGCCCCCAGCACAC,GGCATCACACTTATGCAGCCCCCAGTGAGCCCCCAGCACACG,CCCCAGTGAGCCCCCAGCACACGGGCATCACACTTATGCAG,AGCCCCCAGTGAGCCCCCAGCACACGGGCATCACACTTATGCAGCCCCCAGTG,AGCCCCCAGTG,AGCCCCCAGTGAGCCCCCAGCACACGGGCATCACACTTATGC;STRUC=<VC190267>	HPRC,HGSVC	No	0.142	Yes	NA,NA	NA	NA
chr5:1072232	161119	INS	331	0.8084	0.691	1	SLC12A7(2.4022e-28,1.026)	NA	NA	NA	NA	NA	NA	NA	NA	Yes	ID=5-1071557-1071705-GGCATCACACTTATGCAGCCCCCAGTGAGCCCCCAGCACACG,5-1071805-1071995-GGCATCACACTTATGCAGCCCCCAGTGAGCCCCCAGCACACG,5-1071973-1072013-GGCATCACACTTATGCAGCCCCAGTGAGCCCCCAGCACAC,5-1072462-1072503-CCCCAGTGAGCCCCCAGCACACGGGCATCACACTTATGCAG,5-1072608-1072649-CCCCAGTGAGCCCCCAGCACACGGGCATCACACTTATGCAG,5-1072930-1072952-AGCCCCCAGTG,5-1072941-1073087-AGCCCCCAGTGAGCCCCCAGCACACGGGCATCACACTTATGC,5-1072983-1073277-AGCCCCCAGTGAGCCCCCAGCACACGGGCATCACACTTATGCAGCCCCCAGTGAGCCCCCAGCACACGGGCATCACACTTATGCAGCCCCCAGTG,5-1073025-1073131-AGCCCCCAGTGAGCCCCCAGCACACGGGCATCACACTTATGCAGCCCCCAGTG,5-1073067-1073089-AGCCCCCAGTG,5-1073120-1073131-AGCCCCCAGTG,5-1073173-1073314-AGCCCCCAGTGAGCCCCCAGCACACGGGCATCACACTTATGC;MOTIFS=AGCCCCCAGTGAGCCCCCAGCACACGGGCATCACACTTATGCAGCCCCCAGTGAGCCCCCAGCACACGGGCATCACACTTATGCAGCCCCCAGTG,GGCATCACACTTATGCAGCCCCAGTGAGCCCCCAGCACAC,GGCATCACACTTATGCAGCCCCCAGTGAGCCCCCAGCACACG,CCCCAGTGAGCCCCCAGCACACGGGCATCACACTTATGCAG,AGCCCCCAGTGAGCCCCCAGCACACGGGCATCACACTTATGCAGCCCCCAGTG,AGCCCCCAGTG,AGCCCCCAGTGAGCCCCCAGCACACGGGCATCACACTTATGC;STRUC=<VC190267>	HPRC,HGSVC	No	0.142	Yes	NA,NA	NA	NA
chr5:1072233	161120	INS	221	0.8108	0.6591	6	SLC12A7(2.4022e-28,1.026)	NA	NA	NA	NA	NA	NA	NA	NA	Yes	ID=5-1071557-1071705-GGCATCACACTTATGCAGCCCCCAGTGAGCCCCCAGCACACG,5-1071805-1071995-GGCATCACACTTATGCAGCCCCCAGTGAGCCCCCAGCACACG,5-1071973-1072013-GGCATCACACTTATGCAGCCCCAGTGAGCCCCCAGCACAC,5-1072462-1072503-CCCCAGTGAGCCCCCAGCACACGGGCATCACACTTATGCAG,5-1072608-1072649-CCCCAGTGAGCCCCCAGCACACGGGCATCACACTTATGCAG,5-1072930-1072952-AGCCCCCAGTG,5-1072941-1073087-AGCCCCCAGTGAGCCCCCAGCACACGGGCATCACACTTATGC,5-1072983-1073277-AGCCCCCAGTGAGCCCCCAGCACACGGGCATCACACTTATGCAGCCCCCAGTGAGCCCCCAGCACACGGGCATCACACTTATGCAGCCCCCAGTG,5-1073025-1073131-AGCCCCCAGTGAGCCCCCAGCACACGGGCATCACACTTATGCAGCCCCCAGTG,5-1073067-1073089-AGCCCCCAGTG,5-1073120-1073131-AGCCCCCAGTG,5-1073173-1073314-AGCCCCCAGTGAGCCCCCAGCACACGGGCATCACACTTATGC;MOTIFS=AGCCCCCAGTGAGCCCCCAGCACACGGGCATCACACTTATGCAGCCCCCAGTGAGCCCCCAGCACACGGGCATCACACTTATGCAGCCCCCAGTG,GGCATCACACTTATGCAGCCCCAGTGAGCCCCCAGCACAC,GGCATCACACTTATGCAGCCCCCAGTGAGCCCCCAGCACACG,CCCCAGTGAGCCCCCAGCACACGGGCATCACACTTATGCAG,AGCCCCCAGTGAGCCCCCAGCACACGGGCATCACACTTATGCAGCCCCCAGTG,AGCCCCCAGTG,AGCCCCCAGTGAGCCCCCAGCACACGGGCATCACACTTATGC;STRUC=<VC190267>	HPRC,HGSVC	No	0.142	No	NA,NA	NA	NA
chr5:1072273	161121	INS	64	0.8394	0.599	14	SLC12A7(2.4022e-28,1.026)	NA	NA	NA	NA	NA	NA	NA	NA	Yes	ID=5-1071557-1071705-GGCATCACACTTATGCAGCCCCCAGTGAGCCCCCAGCACACG,5-1071805-1071995-GGCATCACACTTATGCAGCCCCCAGTGAGCCCCCAGCACACG,5-1071973-1072013-GGCATCACACTTATGCAGCCCCAGTGAGCCCCCAGCACAC,5-1072462-1072503-CCCCAGTGAGCCCCCAGCACACGGGCATCACACTTATGCAG,5-1072608-1072649-CCCCAGTGAGCCCCCAGCACACGGGCATCACACTTATGCAG,5-1072930-1072952-AGCCCCCAGTG,5-1072941-1073087-AGCCCCCAGTGAGCCCCCAGCACACGGGCATCACACTTATGC,5-1072983-1073277-AGCCCCCAGTGAGCCCCCAGCACACGGGCATCACACTTATGCAGCCCCCAGTGAGCCCCCAGCACACGGGCATCACACTTATGCAGCCCCCAGTG,5-1073025-1073131-AGCCCCCAGTGAGCCCCCAGCACACGGGCATCACACTTATGCAGCCCCCAGTG,5-1073067-1073089-AGCCCCCAGTG,5-1073120-1073131-AGCCCCCAGTG,5-1073173-1073314-AGCCCCCAGTGAGCCCCCAGCACACGGGCATCACACTTATGC;MOTIFS=AGCCCCCAGTGAGCCCCCAGCACACGGGCATCACACTTATGCAGCCCCCAGTGAGCCCCCAGCACACGGGCATCACACTTATGCAGCCCCCAGTG,GGCATCACACTTATGCAGCCCCAGTGAGCCCCCAGCACAC,GGCATCACACTTATGCAGCCCCCAGTGAGCCCCCAGCACACG,CCCCAGTGAGCCCCCAGCACACGGGCATCACACTTATGCAG,AGCCCCCAGTGAGCCCCCAGCACACGGGCATCACACTTATGCAGCCCCCAGTG,AGCCCCCAGTG,AGCCCCCAGTGAGCCCCCAGCACACGGGCATCACACTTATGC;STRUC=<VC190267>	HPRC,HGSVC	No	0.142	Yes	NA,NA	NA	NA
chr5:1072286	161123	DEL	105	0.8654	0.6582	1	SLC12A7(2.4022e-28,1.026)	NA	NA	NA	NA	NA	NA	NA	NA	Yes	ID=5-1071557-1071705-GGCATCACACTTATGCAGCCCCCAGTGAGCCCCCAGCACACG,5-1071805-1071995-GGCATCACACTTATGCAGCCCCCAGTGAGCCCCCAGCACACG,5-1071973-1072013-GGCATCACACTTATGCAGCCCCAGTGAGCCCCCAGCACAC,5-1072462-1072503-CCCCAGTGAGCCCCCAGCACACGGGCATCACACTTATGCAG,5-1072608-1072649-CCCCAGTGAGCCCCCAGCACACGGGCATCACACTTATGCAG,5-1072930-1072952-AGCCCCCAGTG,5-1072941-1073087-AGCCCCCAGTGAGCCCCCAGCACACGGGCATCACACTTATGC,5-1072983-1073277-AGCCCCCAGTGAGCCCCCAGCACACGGGCATCACACTTATGCAGCCCCCAGTGAGCCCCCAGCACACGGGCATCACACTTATGCAGCCCCCAGTG,5-1073025-1073131-AGCCCCCAGTGAGCCCCCAGCACACGGGCATCACACTTATGCAGCCCCCAGTG,5-1073067-1073089-AGCCCCCAGTG,5-1073120-1073131-AGCCCCCAGTG,5-1073173-1073314-AGCCCCCAGTGAGCCCCCAGCACACGGGCATCACACTTATGC;MOTIFS=AGCCCCCAGTGAGCCCCCAGCACACGGGCATCACACTTATGCAGCCCCCAGTGAGCCCCCAGCACACGGGCATCACACTTATGCAGCCCCCAGTG,GGCATCACACTTATGCAGCCCCAGTGAGCCCCCAGCACAC,GGCATCACACTTATGCAGCCCCCAGTGAGCCCCCAGCACACG,CCCCAGTGAGCCCCCAGCACACGGGCATCACACTTATGCAG,AGCCCCCAGTGAGCCCCCAGCACACGGGCATCACACTTATGCAGCCCCCAGTG,AGCCCCCAGTG,AGCCCCCAGTGAGCCCCCAGCACACGGGCATCACACTTATGC;STRUC=<VC190267>	HPRC,HGSVC	No	0.033	No	NA,NA	NA	NA
chr5:1072296	161124	DEL	53	0.8199	0.6845	5	SLC12A7(2.4022e-28,1.026)	NA	NA	NA	NA	NA	NA	NA	NA	Yes	ID=5-1071557-1071705-GGCATCACACTTATGCAGCCCCCAGTGAGCCCCCAGCACACG,5-1071805-1071995-GGCATCACACTTATGCAGCCCCCAGTGAGCCCCCAGCACACG,5-1071973-1072013-GGCATCACACTTATGCAGCCCCAGTGAGCCCCCAGCACAC,5-1072462-1072503-CCCCAGTGAGCCCCCAGCACACGGGCATCACACTTATGCAG,5-1072608-1072649-CCCCAGTGAGCCCCCAGCACACGGGCATCACACTTATGCAG,5-1072930-1072952-AGCCCCCAGTG,5-1072941-1073087-AGCCCCCAGTGAGCCCCCAGCACACGGGCATCACACTTATGC,5-1072983-1073277-AGCCCCCAGTGAGCCCCCAGCACACGGGCATCACACTTATGCAGCCCCCAGTGAGCCCCCAGCACACGGGCATCACACTTATGCAGCCCCCAGTG,5-1073025-1073131-AGCCCCCAGTGAGCCCCCAGCACACGGGCATCACACTTATGCAGCCCCCAGTG,5-1073067-1073089-AGCCCCCAGTG,5-1073120-1073131-AGCCCCCAGTG,5-1073173-1073314-AGCCCCCAGTGAGCCCCCAGCACACGGGCATCACACTTATGC;MOTIFS=AGCCCCCAGTGAGCCCCCAGCACACGGGCATCACACTTATGCAGCCCCCAGTGAGCCCCCAGCACACGGGCATCACACTTATGCAGCCCCCAGTG,GGCATCACACTTATGCAGCCCCAGTGAGCCCCCAGCACAC,GGCATCACACTTATGCAGCCCCCAGTGAGCCCCCAGCACACG,CCCCAGTGAGCCCCCAGCACACGGGCATCACACTTATGCAG,AGCCCCCAGTGAGCCCCCAGCACACGGGCATCACACTTATGCAGCCCCCAGTG,AGCCCCCAGTG,AGCCCCCAGTGAGCCCCCAGCACACGGGCATCACACTTATGC;STRUC=<VC190267>	HPRC,HGSVC	No	0.035	Yes	NA,NA	NA	NA
chr5:1072297	161125	INS	79	0.8192	0.6486	1	SLC12A7(2.4022e-28,1.026)	NA	NA	NA	NA	NA	NA	NA	NA	Yes	ID=5-1071557-1071705-GGCATCACACTTATGCAGCCCCCAGTGAGCCCCCAGCACACG,5-1071805-1071995-GGCATCACACTTATGCAGCCCCCAGTGAGCCCCCAGCACACG,5-1071973-1072013-GGCATCACACTTATGCAGCCCCAGTGAGCCCCCAGCACAC,5-1072462-1072503-CCCCAGTGAGCCCCCAGCACACGGGCATCACACTTATGCAG,5-1072608-1072649-CCCCAGTGAGCCCCCAGCACACGGGCATCACACTTATGCAG,5-1072930-1072952-AGCCCCCAGTG,5-1072941-1073087-AGCCCCCAGTGAGCCCCCAGCACACGGGCATCACACTTATGC,5-1072983-1073277-AGCCCCCAGTGAGCCCCCAGCACACGGGCATCACACTTATGCAGCCCCCAGTGAGCCCCCAGCACACGGGCATCACACTTATGCAGCCCCCAGTG,5-1073025-1073131-AGCCCCCAGTGAGCCCCCAGCACACGGGCATCACACTTATGCAGCCCCCAGTG,5-1073067-1073089-AGCCCCCAGTG,5-1073120-1073131-AGCCCCCAGTG,5-1073173-1073314-AGCCCCCAGTGAGCCCCCAGCACACGGGCATCACACTTATGC;MOTIFS=AGCCCCCAGTGAGCCCCCAGCACACGGGCATCACACTTATGCAGCCCCCAGTGAGCCCCCAGCACACGGGCATCACACTTATGCAGCCCCCAGTG,GGCATCACACTTATGCAGCCCCAGTGAGCCCCCAGCACAC,GGCATCACACTTATGCAGCCCCCAGTGAGCCCCCAGCACACG,CCCCAGTGAGCCCCCAGCACACGGGCATCACACTTATGCAG,AGCCCCCAGTGAGCCCCCAGCACACGGGCATCACACTTATGCAGCCCCCAGTG,AGCCCCCAGTG,AGCCCCCAGTGAGCCCCCAGCACACGGGCATCACACTTATGC;STRUC=<VC190267>	HPRC,HGSVC	No	0.142	No	NA,NA	NA	NA
chr5:1072323	161126	INS	488	0.8117	0.6821	8	SLC12A7(2.4022e-28,1.026)	NA	NA	NA	NA	NA	NA	NA	NA	Yes	ID=5-1071557-1071705-GGCATCACACTTATGCAGCCCCCAGTGAGCCCCCAGCACACG,5-1071805-1071995-GGCATCACACTTATGCAGCCCCCAGTGAGCCCCCAGCACACG,5-1071973-1072013-GGCATCACACTTATGCAGCCCCAGTGAGCCCCCAGCACAC,5-1072462-1072503-CCCCAGTGAGCCCCCAGCACACGGGCATCACACTTATGCAG,5-1072608-1072649-CCCCAGTGAGCCCCCAGCACACGGGCATCACACTTATGCAG,5-1072930-1072952-AGCCCCCAGTG,5-1072941-1073087-AGCCCCCAGTGAGCCCCCAGCACACGGGCATCACACTTATGC,5-1072983-1073277-AGCCCCCAGTGAGCCCCCAGCACACGGGCATCACACTTATGCAGCCCCCAGTGAGCCCCCAGCACACGGGCATCACACTTATGCAGCCCCCAGTG,5-1073025-1073131-AGCCCCCAGTGAGCCCCCAGCACACGGGCATCACACTTATGCAGCCCCCAGTG,5-1073067-1073089-AGCCCCCAGTG,5-1073120-1073131-AGCCCCCAGTG,5-1073173-1073314-AGCCCCCAGTGAGCCCCCAGCACACGGGCATCACACTTATGC;MOTIFS=AGCCCCCAGTGAGCCCCCAGCACACGGGCATCACACTTATGCAGCCCCCAGTGAGCCCCCAGCACACGGGCATCACACTTATGCAGCCCCCAGTG,GGCATCACACTTATGCAGCCCCAGTGAGCCCCCAGCACAC,GGCATCACACTTATGCAGCCCCCAGTGAGCCCCCAGCACACG,CCCCAGTGAGCCCCCAGCACACGGGCATCACACTTATGCAG,AGCCCCCAGTGAGCCCCCAGCACACGGGCATCACACTTATGCAGCCCCCAGTG,AGCCCCCAGTG,AGCCCCCAGTGAGCCCCCAGCACACGGGCATCACACTTATGC;STRUC=<VC190267>	HPRC,HGSVC	No	0.142	No	NA,NA	NA	NA
chr5:1072324	161129	INS	279	0.8203	0.6227	11	SLC12A7(2.4022e-28,1.026)	NA	NA	NA	NA	NA	NA	NA	NA	Yes	ID=5-1071557-1071705-GGCATCACACTTATGCAGCCCCCAGTGAGCCCCCAGCACACG,5-1071805-1071995-GGCATCACACTTATGCAGCCCCCAGTGAGCCCCCAGCACACG,5-1071973-1072013-GGCATCACACTTATGCAGCCCCAGTGAGCCCCCAGCACAC,5-1072462-1072503-CCCCAGTGAGCCCCCAGCACACGGGCATCACACTTATGCAG,5-1072608-1072649-CCCCAGTGAGCCCCCAGCACACGGGCATCACACTTATGCAG,5-1072930-1072952-AGCCCCCAGTG,5-1072941-1073087-AGCCCCCAGTGAGCCCCCAGCACACGGGCATCACACTTATGC,5-1072983-1073277-AGCCCCCAGTGAGCCCCCAGCACACGGGCATCACACTTATGCAGCCCCCAGTGAGCCCCCAGCACACGGGCATCACACTTATGCAGCCCCCAGTG,5-1073025-1073131-AGCCCCCAGTGAGCCCCCAGCACACGGGCATCACACTTATGCAGCCCCCAGTG,5-1073067-1073089-AGCCCCCAGTG,5-1073120-1073131-AGCCCCCAGTG,5-1073173-1073314-AGCCCCCAGTGAGCCCCCAGCACACGGGCATCACACTTATGC;MOTIFS=AGCCCCCAGTGAGCCCCCAGCACACGGGCATCACACTTATGCAGCCCCCAGTGAGCCCCCAGCACACGGGCATCACACTTATGCAGCCCCCAGTG,GGCATCACACTTATGCAGCCCCAGTGAGCCCCCAGCACAC,GGCATCACACTTATGCAGCCCCCAGTGAGCCCCCAGCACACG,CCCCAGTGAGCCCCCAGCACACGGGCATCACACTTATGCAG,AGCCCCCAGTGAGCCCCCAGCACACGGGCATCACACTTATGCAGCCCCCAGTG,AGCCCCCAGTG,AGCCCCCAGTGAGCCCCCAGCACACGGGCATCACACTTATGC;STRUC=<VC190267>	HPRC,HGSVC	No	0.142	Yes	NA,NA	NA	NA
chr5:1072324	161128	INS	70	0.9138	0.3336	12	SLC12A7(2.4022e-28,1.026)	NA	NA	NA	NA	NA	NA	NA	NA	Yes	ID=5-1071557-1071705-GGCATCACACTTATGCAGCCCCCAGTGAGCCCCCAGCACACG,5-1071805-1071995-GGCATCACACTTATGCAGCCCCCAGTGAGCCCCCAGCACACG,5-1071973-1072013-GGCATCACACTTATGCAGCCCCAGTGAGCCCCCAGCACAC,5-1072462-1072503-CCCCAGTGAGCCCCCAGCACACGGGCATCACACTTATGCAG,5-1072608-1072649-CCCCAGTGAGCCCCCAGCACACGGGCATCACACTTATGCAG,5-1072930-1072952-AGCCCCCAGTG,5-1072941-1073087-AGCCCCCAGTGAGCCCCCAGCACACGGGCATCACACTTATGC,5-1072983-1073277-AGCCCCCAGTGAGCCCCCAGCACACGGGCATCACACTTATGCAGCCCCCAGTGAGCCCCCAGCACACGGGCATCACACTTATGCAGCCCCCAGTG,5-1073025-1073131-AGCCCCCAGTGAGCCCCCAGCACACGGGCATCACACTTATGCAGCCCCCAGTG,5-1073067-1073089-AGCCCCCAGTG,5-1073120-1073131-AGCCCCCAGTG,5-1073173-1073314-AGCCCCCAGTGAGCCCCCAGCACACGGGCATCACACTTATGC;MOTIFS=AGCCCCCAGTGAGCCCCCAGCACACGGGCATCACACTTATGCAGCCCCCAGTGAGCCCCCAGCACACGGGCATCACACTTATGCAGCCCCCAGTG,GGCATCACACTTATGCAGCCCCAGTGAGCCCCCAGCACAC,GGCATCACACTTATGCAGCCCCCAGTGAGCCCCCAGCACACG,CCCCAGTGAGCCCCCAGCACACGGGCATCACACTTATGCAG,AGCCCCCAGTGAGCCCCCAGCACACGGGCATCACACTTATGCAGCCCCCAGTG,AGCCCCCAGTG,AGCCCCCAGTGAGCCCCCAGCACACGGGCATCACACTTATGC;STRUC=<VC190267>	HPRC,HGSVC	No	0.142	Yes	NA,NA	NA	NA
chr5:1072326	161130	INS	352	0.8219	0.6537	2	SLC12A7(2.4022e-28,1.026)	NA	NA	NA	NA	NA	NA	NA	NA	Yes	ID=5-1071557-1071705-GGCATCACACTTATGCAGCCCCCAGTGAGCCCCCAGCACACG,5-1071805-1071995-GGCATCACACTTATGCAGCCCCCAGTGAGCCCCCAGCACACG,5-1071973-1072013-GGCATCACACTTATGCAGCCCCAGTGAGCCCCCAGCACAC,5-1072462-1072503-CCCCAGTGAGCCCCCAGCACACGGGCATCACACTTATGCAG,5-1072608-1072649-CCCCAGTGAGCCCCCAGCACACGGGCATCACACTTATGCAG,5-1072930-1072952-AGCCCCCAGTG,5-1072941-1073087-AGCCCCCAGTGAGCCCCCAGCACACGGGCATCACACTTATGC,5-1072983-1073277-AGCCCCCAGTGAGCCCCCAGCACACGGGCATCACACTTATGCAGCCCCCAGTGAGCCCCCAGCACACGGGCATCACACTTATGCAGCCCCCAGTG,5-1073025-1073131-AGCCCCCAGTGAGCCCCCAGCACACGGGCATCACACTTATGCAGCCCCCAGTG,5-1073067-1073089-AGCCCCCAGTG,5-1073120-1073131-AGCCCCCAGTG,5-1073173-1073314-AGCCCCCAGTGAGCCCCCAGCACACGGGCATCACACTTATGC;MOTIFS=AGCCCCCAGTGAGCCCCCAGCACACGGGCATCACACTTATGCAGCCCCCAGTGAGCCCCCAGCACACGGGCATCACACTTATGCAGCCCCCAGTG,GGCATCACACTTATGCAGCCCCAGTGAGCCCCCAGCACAC,GGCATCACACTTATGCAGCCCCCAGTGAGCCCCCAGCACACG,CCCCAGTGAGCCCCCAGCACACGGGCATCACACTTATGCAG,AGCCCCCAGTGAGCCCCCAGCACACGGGCATCACACTTATGCAGCCCCCAGTG,AGCCCCCAGTG,AGCCCCCAGTGAGCCCCCAGCACACGGGCATCACACTTATGC;STRUC=<VC190267>	HPRC,HGSVC	No	0.202	No	NA,NA	NA	NA
chr5:1072348	161131	INS	557	0.7975	0.699	4	SLC12A7(2.4022e-28,1.026)	NA	NA	NA	NA	NA	NA	NA	NA	Yes	ID=5-1071557-1071705-GGCATCACACTTATGCAGCCCCCAGTGAGCCCCCAGCACACG,5-1071805-1071995-GGCATCACACTTATGCAGCCCCCAGTGAGCCCCCAGCACACG,5-1071973-1072013-GGCATCACACTTATGCAGCCCCAGTGAGCCCCCAGCACAC,5-1072462-1072503-CCCCAGTGAGCCCCCAGCACACGGGCATCACACTTATGCAG,5-1072608-1072649-CCCCAGTGAGCCCCCAGCACACGGGCATCACACTTATGCAG,5-1072930-1072952-AGCCCCCAGTG,5-1072941-1073087-AGCCCCCAGTGAGCCCCCAGCACACGGGCATCACACTTATGC,5-1072983-1073277-AGCCCCCAGTGAGCCCCCAGCACACGGGCATCACACTTATGCAGCCCCCAGTGAGCCCCCAGCACACGGGCATCACACTTATGCAGCCCCCAGTG,5-1073025-1073131-AGCCCCCAGTGAGCCCCCAGCACACGGGCATCACACTTATGCAGCCCCCAGTG,5-1073067-1073089-AGCCCCCAGTG,5-1073120-1073131-AGCCCCCAGTG,5-1073173-1073314-AGCCCCCAGTGAGCCCCCAGCACACGGGCATCACACTTATGC;MOTIFS=AGCCCCCAGTGAGCCCCCAGCACACGGGCATCACACTTATGCAGCCCCCAGTGAGCCCCCAGCACACGGGCATCACACTTATGCAGCCCCCAGTG,GGCATCACACTTATGCAGCCCCAGTGAGCCCCCAGCACAC,GGCATCACACTTATGCAGCCCCCAGTGAGCCCCCAGCACACG,CCCCAGTGAGCCCCCAGCACACGGGCATCACACTTATGCAG,AGCCCCCAGTGAGCCCCCAGCACACGGGCATCACACTTATGCAGCCCCCAGTG,AGCCCCCAGTG,AGCCCCCAGTGAGCCCCCAGCACACGGGCATCACACTTATGC;STRUC=<VC190267>	HPRC,HGSVC	No	0.106	Yes	NA,NA	NA	NA
chr5:1072379	161132	DEL	177	0.8682	0.508	3	SLC12A7(2.4022e-28,1.026)	NA	NA	NA	NA	NA	NA	NA	NA	Yes	ID=5-1071557-1071705-GGCATCACACTTATGCAGCCCCCAGTGAGCCCCCAGCACACG,5-1071805-1071995-GGCATCACACTTATGCAGCCCCCAGTGAGCCCCCAGCACACG,5-1071973-1072013-GGCATCACACTTATGCAGCCCCAGTGAGCCCCCAGCACAC,5-1072462-1072503-CCCCAGTGAGCCCCCAGCACACGGGCATCACACTTATGCAG,5-1072608-1072649-CCCCAGTGAGCCCCCAGCACACGGGCATCACACTTATGCAG,5-1072930-1072952-AGCCCCCAGTG,5-1072941-1073087-AGCCCCCAGTGAGCCCCCAGCACACGGGCATCACACTTATGC,5-1072983-1073277-AGCCCCCAGTGAGCCCCCAGCACACGGGCATCACACTTATGCAGCCCCCAGTGAGCCCCCAGCACACGGGCATCACACTTATGCAGCCCCCAGTG,5-1073025-1073131-AGCCCCCAGTGAGCCCCCAGCACACGGGCATCACACTTATGCAGCCCCCAGTG,5-1073067-1073089-AGCCCCCAGTG,5-1073120-1073131-AGCCCCCAGTG,5-1073173-1073314-AGCCCCCAGTGAGCCCCCAGCACACGGGCATCACACTTATGC;MOTIFS=AGCCCCCAGTGAGCCCCCAGCACACGGGCATCACACTTATGCAGCCCCCAGTGAGCCCCCAGCACACGGGCATCACACTTATGCAGCCCCCAGTG,GGCATCACACTTATGCAGCCCCAGTGAGCCCCCAGCACAC,GGCATCACACTTATGCAGCCCCCAGTGAGCCCCCAGCACACG,CCCCAGTGAGCCCCCAGCACACGGGCATCACACTTATGCAG,AGCCCCCAGTGAGCCCCCAGCACACGGGCATCACACTTATGCAGCCCCCAGTG,AGCCCCCAGTG,AGCCCCCAGTGAGCCCCCAGCACACGGGCATCACACTTATGC;STRUC=<VC190267>	HPRC,HGSVC	No	0.029	No	NA,NA	NA	NA
chr5:1072406	161133	DEL	535	0.8596	0.533	8	SLC12A7(2.4022e-28,1.026)	NA	NA	NA	NA	NA	NA	NA	NA	Yes	ID=5-1071557-1071705-GGCATCACACTTATGCAGCCCCCAGTGAGCCCCCAGCACACG,5-1071805-1071995-GGCATCACACTTATGCAGCCCCCAGTGAGCCCCCAGCACACG,5-1071973-1072013-GGCATCACACTTATGCAGCCCCAGTGAGCCCCCAGCACAC,5-1072462-1072503-CCCCAGTGAGCCCCCAGCACACGGGCATCACACTTATGCAG,5-1072608-1072649-CCCCAGTGAGCCCCCAGCACACGGGCATCACACTTATGCAG,5-1072930-1072952-AGCCCCCAGTG,5-1072941-1073087-AGCCCCCAGTGAGCCCCCAGCACACGGGCATCACACTTATGC,5-1072983-1073277-AGCCCCCAGTGAGCCCCCAGCACACGGGCATCACACTTATGCAGCCCCCAGTGAGCCCCCAGCACACGGGCATCACACTTATGCAGCCCCCAGTG,5-1073025-1073131-AGCCCCCAGTGAGCCCCCAGCACACGGGCATCACACTTATGCAGCCCCCAGTG,5-1073067-1073089-AGCCCCCAGTG,5-1073120-1073131-AGCCCCCAGTG,5-1073173-1073314-AGCCCCCAGTGAGCCCCCAGCACACGGGCATCACACTTATGC;MOTIFS=AGCCCCCAGTGAGCCCCCAGCACACGGGCATCACACTTATGCAGCCCCCAGTGAGCCCCCAGCACACGGGCATCACACTTATGCAGCCCCCAGTG,GGCATCACACTTATGCAGCCCCAGTGAGCCCCCAGCACAC,GGCATCACACTTATGCAGCCCCCAGTGAGCCCCCAGCACACG,CCCCAGTGAGCCCCCAGCACACGGGCATCACACTTATGCAG,AGCCCCCAGTGAGCCCCCAGCACACGGGCATCACACTTATGCAGCCCCCAGTG,AGCCCCCAGTG,AGCCCCCAGTGAGCCCCCAGCACACGGGCATCACACTTATGC;STRUC=<VC190267>	HPRC,HGSVC	No	0.023	No	NA,NA	NA	NA
chr5:1072448	161135	DEL	304	0.8955	0.3748	5	SLC12A7(2.4022e-28,1.026)	NA	NA	NA	NA	NA	NA	NA	NA	Yes	ID=5-1071557-1071705-GGCATCACACTTATGCAGCCCCCAGTGAGCCCCCAGCACACG,5-1071805-1071995-GGCATCACACTTATGCAGCCCCCAGTGAGCCCCCAGCACACG,5-1071973-1072013-GGCATCACACTTATGCAGCCCCAGTGAGCCCCCAGCACAC,5-1072462-1072503-CCCCAGTGAGCCCCCAGCACACGGGCATCACACTTATGCAG,5-1072608-1072649-CCCCAGTGAGCCCCCAGCACACGGGCATCACACTTATGCAG,5-1072930-1072952-AGCCCCCAGTG,5-1072941-1073087-AGCCCCCAGTGAGCCCCCAGCACACGGGCATCACACTTATGC,5-1072983-1073277-AGCCCCCAGTGAGCCCCCAGCACACGGGCATCACACTTATGCAGCCCCCAGTGAGCCCCCAGCACACGGGCATCACACTTATGCAGCCCCCAGTG,5-1073025-1073131-AGCCCCCAGTGAGCCCCCAGCACACGGGCATCACACTTATGCAGCCCCCAGTG,5-1073067-1073089-AGCCCCCAGTG,5-1073120-1073131-AGCCCCCAGTG,5-1073173-1073314-AGCCCCCAGTGAGCCCCCAGCACACGGGCATCACACTTATGC;MOTIFS=AGCCCCCAGTGAGCCCCCAGCACACGGGCATCACACTTATGCAGCCCCCAGTGAGCCCCCAGCACACGGGCATCACACTTATGCAGCCCCCAGTG,GGCATCACACTTATGCAGCCCCAGTGAGCCCCCAGCACAC,GGCATCACACTTATGCAGCCCCCAGTGAGCCCCCAGCACACG,CCCCAGTGAGCCCCCAGCACACGGGCATCACACTTATGCAG,AGCCCCCAGTGAGCCCCCAGCACACGGGCATCACACTTATGCAGCCCCCAGTG,AGCCCCCAGTG,AGCCCCCAGTGAGCCCCCAGCACACGGGCATCACACTTATGC;STRUC=<VC190267>	HPRC	No	0.022	No	NA,NA	NA	NA
chr5:1072448	161134	DEL	64	0.8457	0.6067	17	SLC12A7(2.4022e-28,1.026)	NA	NA	NA	NA	NA	NA	NA	NA	Yes	ID=5-1071557-1071705-GGCATCACACTTATGCAGCCCCCAGTGAGCCCCCAGCACACG,5-1071805-1071995-GGCATCACACTTATGCAGCCCCCAGTGAGCCCCCAGCACACG,5-1071973-1072013-GGCATCACACTTATGCAGCCCCAGTGAGCCCCCAGCACAC,5-1072462-1072503-CCCCAGTGAGCCCCCAGCACACGGGCATCACACTTATGCAG,5-1072608-1072649-CCCCAGTGAGCCCCCAGCACACGGGCATCACACTTATGCAG,5-1072930-1072952-AGCCCCCAGTG,5-1072941-1073087-AGCCCCCAGTGAGCCCCCAGCACACGGGCATCACACTTATGC,5-1072983-1073277-AGCCCCCAGTGAGCCCCCAGCACACGGGCATCACACTTATGCAGCCCCCAGTGAGCCCCCAGCACACGGGCATCACACTTATGCAGCCCCCAGTG,5-1073025-1073131-AGCCCCCAGTGAGCCCCCAGCACACGGGCATCACACTTATGCAGCCCCCAGTG,5-1073067-1073089-AGCCCCCAGTG,5-1073120-1073131-AGCCCCCAGTG,5-1073173-1073314-AGCCCCCAGTGAGCCCCCAGCACACGGGCATCACACTTATGC;MOTIFS=AGCCCCCAGTGAGCCCCCAGCACACGGGCATCACACTTATGCAGCCCCCAGTGAGCCCCCAGCACACGGGCATCACACTTATGCAGCCCCCAGTG,GGCATCACACTTATGCAGCCCCAGTGAGCCCCCAGCACAC,GGCATCACACTTATGCAGCCCCCAGTGAGCCCCCAGCACACG,CCCCAGTGAGCCCCCAGCACACGGGCATCACACTTATGCAG,AGCCCCCAGTGAGCCCCCAGCACACGGGCATCACACTTATGCAGCCCCCAGTG,AGCCCCCAGTG,AGCCCCCAGTGAGCCCCCAGCACACGGGCATCACACTTATGC;STRUC=<VC190267>	HPRC,HGSVC	No	0.037	Yes	NA,NA	NA	NA
chr5:1072451	161136	INS	218	0.8101	0.6686	1	SLC12A7(2.4022e-28,1.026)	NA	NA	NA	NA	NA	NA	NA	NA	Yes	ID=5-1071557-1071705-GGCATCACACTTATGCAGCCCCCAGTGAGCCCCCAGCACACG,5-1071805-1071995-GGCATCACACTTATGCAGCCCCCAGTGAGCCCCCAGCACACG,5-1071973-1072013-GGCATCACACTTATGCAGCCCCAGTGAGCCCCCAGCACAC,5-1072462-1072503-CCCCAGTGAGCCCCCAGCACACGGGCATCACACTTATGCAG,5-1072608-1072649-CCCCAGTGAGCCCCCAGCACACGGGCATCACACTTATGCAG,5-1072930-1072952-AGCCCCCAGTG,5-1072941-1073087-AGCCCCCAGTGAGCCCCCAGCACACGGGCATCACACTTATGC,5-1072983-1073277-AGCCCCCAGTGAGCCCCCAGCACACGGGCATCACACTTATGCAGCCCCCAGTGAGCCCCCAGCACACGGGCATCACACTTATGCAGCCCCCAGTG,5-1073025-1073131-AGCCCCCAGTGAGCCCCCAGCACACGGGCATCACACTTATGCAGCCCCCAGTG,5-1073067-1073089-AGCCCCCAGTG,5-1073120-1073131-AGCCCCCAGTG,5-1073173-1073314-AGCCCCCAGTGAGCCCCCAGCACACGGGCATCACACTTATGC;MOTIFS=AGCCCCCAGTGAGCCCCCAGCACACGGGCATCACACTTATGCAGCCCCCAGTGAGCCCCCAGCACACGGGCATCACACTTATGCAGCCCCCAGTG,GGCATCACACTTATGCAGCCCCAGTGAGCCCCCAGCACAC,GGCATCACACTTATGCAGCCCCCAGTGAGCCCCCAGCACACG,CCCCAGTGAGCCCCCAGCACACGGGCATCACACTTATGCAG,AGCCCCCAGTGAGCCCCCAGCACACGGGCATCACACTTATGCAGCCCCCAGTG,AGCCCCCAGTG,AGCCCCCAGTGAGCCCCCAGCACACGGGCATCACACTTATGC;STRUC=<VC190267>	HPRC,HGSVC	No	0.142	No	NA,NA	NA	NA
chr5:1072459	161137	INS	613	0.8075	0.6691	10	SLC12A7(2.4022e-28,1.026)	NA	NA	NA	NA	NA	NA	NA	NA	Yes	ID=5-1071557-1071705-GGCATCACACTTATGCAGCCCCCAGTGAGCCCCCAGCACACG,5-1071805-1071995-GGCATCACACTTATGCAGCCCCCAGTGAGCCCCCAGCACACG,5-1071973-1072013-GGCATCACACTTATGCAGCCCCAGTGAGCCCCCAGCACAC,5-1072462-1072503-CCCCAGTGAGCCCCCAGCACACGGGCATCACACTTATGCAG,5-1072608-1072649-CCCCAGTGAGCCCCCAGCACACGGGCATCACACTTATGCAG,5-1072930-1072952-AGCCCCCAGTG,5-1072941-1073087-AGCCCCCAGTGAGCCCCCAGCACACGGGCATCACACTTATGC,5-1072983-1073277-AGCCCCCAGTGAGCCCCCAGCACACGGGCATCACACTTATGCAGCCCCCAGTGAGCCCCCAGCACACGGGCATCACACTTATGCAGCCCCCAGTG,5-1073025-1073131-AGCCCCCAGTGAGCCCCCAGCACACGGGCATCACACTTATGCAGCCCCCAGTG,5-1073067-1073089-AGCCCCCAGTG,5-1073120-1073131-AGCCCCCAGTG,5-1073173-1073314-AGCCCCCAGTGAGCCCCCAGCACACGGGCATCACACTTATGC;MOTIFS=AGCCCCCAGTGAGCCCCCAGCACACGGGCATCACACTTATGCAGCCCCCAGTGAGCCCCCAGCACACGGGCATCACACTTATGCAGCCCCCAGTG,GGCATCACACTTATGCAGCCCCAGTGAGCCCCCAGCACAC,GGCATCACACTTATGCAGCCCCCAGTGAGCCCCCAGCACACG,CCCCAGTGAGCCCCCAGCACACGGGCATCACACTTATGCAG,AGCCCCCAGTGAGCCCCCAGCACACGGGCATCACACTTATGCAGCCCCCAGTG,AGCCCCCAGTG,AGCCCCCAGTGAGCCCCCAGCACACGGGCATCACACTTATGC;STRUC=<VC190267>	HPRC,HGSVC	No	0.202	Yes	NA,NA	NA	NA
chr5:1072459	161138	INS	156	0.8545	0.5648	9	SLC12A7(2.4022e-28,1.026)	NA	NA	NA	NA	NA	NA	NA	NA	Yes	ID=5-1071557-1071705-GGCATCACACTTATGCAGCCCCCAGTGAGCCCCCAGCACACG,5-1071805-1071995-GGCATCACACTTATGCAGCCCCCAGTGAGCCCCCAGCACACG,5-1071973-1072013-GGCATCACACTTATGCAGCCCCAGTGAGCCCCCAGCACAC,5-1072462-1072503-CCCCAGTGAGCCCCCAGCACACGGGCATCACACTTATGCAG,5-1072608-1072649-CCCCAGTGAGCCCCCAGCACACGGGCATCACACTTATGCAG,5-1072930-1072952-AGCCCCCAGTG,5-1072941-1073087-AGCCCCCAGTGAGCCCCCAGCACACGGGCATCACACTTATGC,5-1072983-1073277-AGCCCCCAGTGAGCCCCCAGCACACGGGCATCACACTTATGCAGCCCCCAGTGAGCCCCCAGCACACGGGCATCACACTTATGCAGCCCCCAGTG,5-1073025-1073131-AGCCCCCAGTGAGCCCCCAGCACACGGGCATCACACTTATGCAGCCCCCAGTG,5-1073067-1073089-AGCCCCCAGTG,5-1073120-1073131-AGCCCCCAGTG,5-1073173-1073314-AGCCCCCAGTGAGCCCCCAGCACACGGGCATCACACTTATGC;MOTIFS=AGCCCCCAGTGAGCCCCCAGCACACGGGCATCACACTTATGCAGCCCCCAGTGAGCCCCCAGCACACGGGCATCACACTTATGCAGCCCCCAGTG,GGCATCACACTTATGCAGCCCCAGTGAGCCCCCAGCACAC,GGCATCACACTTATGCAGCCCCCAGTGAGCCCCCAGCACACG,CCCCAGTGAGCCCCCAGCACACGGGCATCACACTTATGCAG,AGCCCCCAGTGAGCCCCCAGCACACGGGCATCACACTTATGCAGCCCCCAGTG,AGCCCCCAGTG,AGCCCCCAGTGAGCCCCCAGCACACGGGCATCACACTTATGC;STRUC=<VC190267>	HPRC,HGSVC	No	0.202	Yes	NA,NA	NA	NA
chr5:1072462	161140	INS	68	0.8704	0.5087	2	SLC12A7(2.4022e-28,1.026)	NA	NA	NA	NA	NA	NA	NA	NA	Yes	ID=5-1071557-1071705-GGCATCACACTTATGCAGCCCCCAGTGAGCCCCCAGCACACG,5-1071805-1071995-GGCATCACACTTATGCAGCCCCCAGTGAGCCCCCAGCACACG,5-1071973-1072013-GGCATCACACTTATGCAGCCCCAGTGAGCCCCCAGCACAC,5-1072462-1072503-CCCCAGTGAGCCCCCAGCACACGGGCATCACACTTATGCAG,5-1072608-1072649-CCCCAGTGAGCCCCCAGCACACGGGCATCACACTTATGCAG,5-1072930-1072952-AGCCCCCAGTG,5-1072941-1073087-AGCCCCCAGTGAGCCCCCAGCACACGGGCATCACACTTATGC,5-1072983-1073277-AGCCCCCAGTGAGCCCCCAGCACACGGGCATCACACTTATGCAGCCCCCAGTGAGCCCCCAGCACACGGGCATCACACTTATGCAGCCCCCAGTG,5-1073025-1073131-AGCCCCCAGTGAGCCCCCAGCACACGGGCATCACACTTATGCAGCCCCCAGTG,5-1073067-1073089-AGCCCCCAGTG,5-1073120-1073131-AGCCCCCAGTG,5-1073173-1073314-AGCCCCCAGTGAGCCCCCAGCACACGGGCATCACACTTATGC;MOTIFS=AGCCCCCAGTGAGCCCCCAGCACACGGGCATCACACTTATGCAGCCCCCAGTGAGCCCCCAGCACACGGGCATCACACTTATGCAGCCCCCAGTG,GGCATCACACTTATGCAGCCCCAGTGAGCCCCCAGCACAC,GGCATCACACTTATGCAGCCCCCAGTGAGCCCCCAGCACACG,CCCCAGTGAGCCCCCAGCACACGGGCATCACACTTATGCAG,AGCCCCCAGTGAGCCCCCAGCACACGGGCATCACACTTATGCAGCCCCCAGTG,AGCCCCCAGTG,AGCCCCCAGTGAGCCCCCAGCACACGGGCATCACACTTATGC;STRUC=<VC190267>	HPRC,HGSVC	No	0.202	Yes	NA,NA	NA	NA
chr5:1072463	161141	INS	911	0.7848	0.6949	12	SLC12A7(2.4022e-28,1.026)	NA	NA	NA	NA	NA	NA	NA	NA	Yes	ID=5-1071557-1071705-GGCATCACACTTATGCAGCCCCCAGTGAGCCCCCAGCACACG,5-1071805-1071995-GGCATCACACTTATGCAGCCCCCAGTGAGCCCCCAGCACACG,5-1071973-1072013-GGCATCACACTTATGCAGCCCCAGTGAGCCCCCAGCACAC,5-1072462-1072503-CCCCAGTGAGCCCCCAGCACACGGGCATCACACTTATGCAG,5-1072608-1072649-CCCCAGTGAGCCCCCAGCACACGGGCATCACACTTATGCAG,5-1072930-1072952-AGCCCCCAGTG,5-1072941-1073087-AGCCCCCAGTGAGCCCCCAGCACACGGGCATCACACTTATGC,5-1072983-1073277-AGCCCCCAGTGAGCCCCCAGCACACGGGCATCACACTTATGCAGCCCCCAGTGAGCCCCCAGCACACGGGCATCACACTTATGCAGCCCCCAGTG,5-1073025-1073131-AGCCCCCAGTGAGCCCCCAGCACACGGGCATCACACTTATGCAGCCCCCAGTG,5-1073067-1073089-AGCCCCCAGTG,5-1073120-1073131-AGCCCCCAGTG,5-1073173-1073314-AGCCCCCAGTGAGCCCCCAGCACACGGGCATCACACTTATGC;MOTIFS=AGCCCCCAGTGAGCCCCCAGCACACGGGCATCACACTTATGCAGCCCCCAGTGAGCCCCCAGCACACGGGCATCACACTTATGCAGCCCCCAGTG,GGCATCACACTTATGCAGCCCCAGTGAGCCCCCAGCACAC,GGCATCACACTTATGCAGCCCCCAGTGAGCCCCCAGCACACG,CCCCAGTGAGCCCCCAGCACACGGGCATCACACTTATGCAG,AGCCCCCAGTGAGCCCCCAGCACACGGGCATCACACTTATGCAGCCCCCAGTG,AGCCCCCAGTG,AGCCCCCAGTGAGCCCCCAGCACACGGGCATCACACTTATGC;STRUC=<VC190267>	HPRC,HGSVC	No	0.142	Yes	NA,NA	NA	NA
chr5:1072485	161142	INS	103	0.8618	0.5118	2	SLC12A7(2.4022e-28,1.026)	NA	NA	NA	NA	NA	NA	NA	NA	Yes	ID=5-1071557-1071705-GGCATCACACTTATGCAGCCCCCAGTGAGCCCCCAGCACACG,5-1071805-1071995-GGCATCACACTTATGCAGCCCCCAGTGAGCCCCCAGCACACG,5-1071973-1072013-GGCATCACACTTATGCAGCCCCAGTGAGCCCCCAGCACAC,5-1072462-1072503-CCCCAGTGAGCCCCCAGCACACGGGCATCACACTTATGCAG,5-1072608-1072649-CCCCAGTGAGCCCCCAGCACACGGGCATCACACTTATGCAG,5-1072930-1072952-AGCCCCCAGTG,5-1072941-1073087-AGCCCCCAGTGAGCCCCCAGCACACGGGCATCACACTTATGC,5-1072983-1073277-AGCCCCCAGTGAGCCCCCAGCACACGGGCATCACACTTATGCAGCCCCCAGTGAGCCCCCAGCACACGGGCATCACACTTATGCAGCCCCCAGTG,5-1073025-1073131-AGCCCCCAGTGAGCCCCCAGCACACGGGCATCACACTTATGCAGCCCCCAGTG,5-1073067-1073089-AGCCCCCAGTG,5-1073120-1073131-AGCCCCCAGTG,5-1073173-1073314-AGCCCCCAGTGAGCCCCCAGCACACGGGCATCACACTTATGC;MOTIFS=AGCCCCCAGTGAGCCCCCAGCACACGGGCATCACACTTATGCAGCCCCCAGTGAGCCCCCAGCACACGGGCATCACACTTATGCAGCCCCCAGTG,GGCATCACACTTATGCAGCCCCAGTGAGCCCCCAGCACAC,GGCATCACACTTATGCAGCCCCCAGTGAGCCCCCAGCACACG,CCCCAGTGAGCCCCCAGCACACGGGCATCACACTTATGCAG,AGCCCCCAGTGAGCCCCCAGCACACGGGCATCACACTTATGCAGCCCCCAGTG,AGCCCCCAGTG,AGCCCCCAGTGAGCCCCCAGCACACGGGCATCACACTTATGC;STRUC=<VC190267>	HPRC,HGSVC	No	0.142	No	NA,NA	NA	NA
chr5:1072486	161143	INS	233	0.824	0.6348	1	SLC12A7(2.4022e-28,1.026)	NA	NA	NA	NA	NA	NA	NA	NA	Yes	ID=5-1071557-1071705-GGCATCACACTTATGCAGCCCCCAGTGAGCCCCCAGCACACG,5-1071805-1071995-GGCATCACACTTATGCAGCCCCCAGTGAGCCCCCAGCACACG,5-1071973-1072013-GGCATCACACTTATGCAGCCCCAGTGAGCCCCCAGCACAC,5-1072462-1072503-CCCCAGTGAGCCCCCAGCACACGGGCATCACACTTATGCAG,5-1072608-1072649-CCCCAGTGAGCCCCCAGCACACGGGCATCACACTTATGCAG,5-1072930-1072952-AGCCCCCAGTG,5-1072941-1073087-AGCCCCCAGTGAGCCCCCAGCACACGGGCATCACACTTATGC,5-1072983-1073277-AGCCCCCAGTGAGCCCCCAGCACACGGGCATCACACTTATGCAGCCCCCAGTGAGCCCCCAGCACACGGGCATCACACTTATGCAGCCCCCAGTG,5-1073025-1073131-AGCCCCCAGTGAGCCCCCAGCACACGGGCATCACACTTATGCAGCCCCCAGTG,5-1073067-1073089-AGCCCCCAGTG,5-1073120-1073131-AGCCCCCAGTG,5-1073173-1073314-AGCCCCCAGTGAGCCCCCAGCACACGGGCATCACACTTATGC;MOTIFS=AGCCCCCAGTGAGCCCCCAGCACACGGGCATCACACTTATGCAGCCCCCAGTGAGCCCCCAGCACACGGGCATCACACTTATGCAGCCCCCAGTG,GGCATCACACTTATGCAGCCCCAGTGAGCCCCCAGCACAC,GGCATCACACTTATGCAGCCCCCAGTGAGCCCCCAGCACACG,CCCCAGTGAGCCCCCAGCACACGGGCATCACACTTATGCAG,AGCCCCCAGTGAGCCCCCAGCACACGGGCATCACACTTATGCAGCCCCCAGTG,AGCCCCCAGTG,AGCCCCCAGTGAGCCCCCAGCACACGGGCATCACACTTATGC;STRUC=<VC190267>	HPRC,HGSVC	No	0.142	No	NA,NA	NA	NA
chr5:1072501	161144	DEL	345	0.9195	0.3073	3	SLC12A7(2.4022e-28,1.026)	NA	NA	NA	NA	NA	NA	NA	NA	Yes	ID=5-1071557-1071705-GGCATCACACTTATGCAGCCCCCAGTGAGCCCCCAGCACACG,5-1071805-1071995-GGCATCACACTTATGCAGCCCCCAGTGAGCCCCCAGCACACG,5-1071973-1072013-GGCATCACACTTATGCAGCCCCAGTGAGCCCCCAGCACAC,5-1072462-1072503-CCCCAGTGAGCCCCCAGCACACGGGCATCACACTTATGCAG,5-1072608-1072649-CCCCAGTGAGCCCCCAGCACACGGGCATCACACTTATGCAG,5-1072930-1072952-AGCCCCCAGTG,5-1072941-1073087-AGCCCCCAGTGAGCCCCCAGCACACGGGCATCACACTTATGC,5-1072983-1073277-AGCCCCCAGTGAGCCCCCAGCACACGGGCATCACACTTATGCAGCCCCCAGTGAGCCCCCAGCACACGGGCATCACACTTATGCAGCCCCCAGTG,5-1073025-1073131-AGCCCCCAGTGAGCCCCCAGCACACGGGCATCACACTTATGCAGCCCCCAGTG,5-1073067-1073089-AGCCCCCAGTG,5-1073120-1073131-AGCCCCCAGTG,5-1073173-1073314-AGCCCCCAGTGAGCCCCCAGCACACGGGCATCACACTTATGC;MOTIFS=AGCCCCCAGTGAGCCCCCAGCACACGGGCATCACACTTATGCAGCCCCCAGTGAGCCCCCAGCACACGGGCATCACACTTATGCAGCCCCCAGTG,GGCATCACACTTATGCAGCCCCAGTGAGCCCCCAGCACAC,GGCATCACACTTATGCAGCCCCCAGTGAGCCCCCAGCACACG,CCCCAGTGAGCCCCCAGCACACGGGCATCACACTTATGCAG,AGCCCCCAGTGAGCCCCCAGCACACGGGCATCACACTTATGCAGCCCCCAGTG,AGCCCCCAGTG,AGCCCCCAGTGAGCCCCCAGCACACGGGCATCACACTTATGC;STRUC=<VC190267>	HPRC,HGSVC	No	0.019	No	NA,NA	NA	NA
chr5:1072503	161145	DEL	158	0.8205	0.6666	2	SLC12A7(2.4022e-28,1.026)	NA	NA	NA	NA	NA	NA	NA	NA	Yes	ID=5-1071557-1071705-GGCATCACACTTATGCAGCCCCCAGTGAGCCCCCAGCACACG,5-1071805-1071995-GGCATCACACTTATGCAGCCCCCAGTGAGCCCCCAGCACACG,5-1071973-1072013-GGCATCACACTTATGCAGCCCCAGTGAGCCCCCAGCACAC,5-1072462-1072503-CCCCAGTGAGCCCCCAGCACACGGGCATCACACTTATGCAG,5-1072608-1072649-CCCCAGTGAGCCCCCAGCACACGGGCATCACACTTATGCAG,5-1072930-1072952-AGCCCCCAGTG,5-1072941-1073087-AGCCCCCAGTGAGCCCCCAGCACACGGGCATCACACTTATGC,5-1072983-1073277-AGCCCCCAGTGAGCCCCCAGCACACGGGCATCACACTTATGCAGCCCCCAGTGAGCCCCCAGCACACGGGCATCACACTTATGCAGCCCCCAGTG,5-1073025-1073131-AGCCCCCAGTGAGCCCCCAGCACACGGGCATCACACTTATGCAGCCCCCAGTG,5-1073067-1073089-AGCCCCCAGTG,5-1073120-1073131-AGCCCCCAGTG,5-1073173-1073314-AGCCCCCAGTGAGCCCCCAGCACACGGGCATCACACTTATGC;MOTIFS=AGCCCCCAGTGAGCCCCCAGCACACGGGCATCACACTTATGCAGCCCCCAGTGAGCCCCCAGCACACGGGCATCACACTTATGCAGCCCCCAGTG,GGCATCACACTTATGCAGCCCCAGTGAGCCCCCAGCACAC,GGCATCACACTTATGCAGCCCCCAGTGAGCCCCCAGCACACG,CCCCAGTGAGCCCCCAGCACACGGGCATCACACTTATGCAG,AGCCCCCAGTGAGCCCCCAGCACACGGGCATCACACTTATGCAGCCCCCAGTG,AGCCCCCAGTG,AGCCCCCAGTGAGCCCCCAGCACACGGGCATCACACTTATGC;STRUC=<VC190267>	HPRC,HGSVC	No	0.032	No	NA,NA	NA	NA
chr5:1072503	161146	DEL	252	0.8536	0.5801	5	SLC12A7(2.4022e-28,1.026)	NA	NA	NA	NA	NA	NA	NA	NA	Yes	ID=5-1071557-1071705-GGCATCACACTTATGCAGCCCCCAGTGAGCCCCCAGCACACG,5-1071805-1071995-GGCATCACACTTATGCAGCCCCCAGTGAGCCCCCAGCACACG,5-1071973-1072013-GGCATCACACTTATGCAGCCCCAGTGAGCCCCCAGCACAC,5-1072462-1072503-CCCCAGTGAGCCCCCAGCACACGGGCATCACACTTATGCAG,5-1072608-1072649-CCCCAGTGAGCCCCCAGCACACGGGCATCACACTTATGCAG,5-1072930-1072952-AGCCCCCAGTG,5-1072941-1073087-AGCCCCCAGTGAGCCCCCAGCACACGGGCATCACACTTATGC,5-1072983-1073277-AGCCCCCAGTGAGCCCCCAGCACACGGGCATCACACTTATGCAGCCCCCAGTGAGCCCCCAGCACACGGGCATCACACTTATGCAGCCCCCAGTG,5-1073025-1073131-AGCCCCCAGTGAGCCCCCAGCACACGGGCATCACACTTATGCAGCCCCCAGTG,5-1073067-1073089-AGCCCCCAGTG,5-1073120-1073131-AGCCCCCAGTG,5-1073173-1073314-AGCCCCCAGTGAGCCCCCAGCACACGGGCATCACACTTATGC;MOTIFS=AGCCCCCAGTGAGCCCCCAGCACACGGGCATCACACTTATGCAGCCCCCAGTGAGCCCCCAGCACACGGGCATCACACTTATGCAGCCCCCAGTG,GGCATCACACTTATGCAGCCCCAGTGAGCCCCCAGCACAC,GGCATCACACTTATGCAGCCCCCAGTGAGCCCCCAGCACACG,CCCCAGTGAGCCCCCAGCACACGGGCATCACACTTATGCAG,AGCCCCCAGTGAGCCCCCAGCACACGGGCATCACACTTATGCAGCCCCCAGTG,AGCCCCCAGTG,AGCCCCCAGTGAGCCCCCAGCACACGGGCATCACACTTATGC;STRUC=<VC190267>	HPRC,HGSVC	No	0.03	No	NA,NA	NA	NA
chr5:1072504	161147	INS	172	0.8676	0.5303	4	SLC12A7(2.4022e-28,1.026)	NA	NA	NA	NA	NA	NA	NA	NA	Yes	ID=5-1071557-1071705-GGCATCACACTTATGCAGCCCCCAGTGAGCCCCCAGCACACG,5-1071805-1071995-GGCATCACACTTATGCAGCCCCCAGTGAGCCCCCAGCACACG,5-1071973-1072013-GGCATCACACTTATGCAGCCCCAGTGAGCCCCCAGCACAC,5-1072462-1072503-CCCCAGTGAGCCCCCAGCACACGGGCATCACACTTATGCAG,5-1072608-1072649-CCCCAGTGAGCCCCCAGCACACGGGCATCACACTTATGCAG,5-1072930-1072952-AGCCCCCAGTG,5-1072941-1073087-AGCCCCCAGTGAGCCCCCAGCACACGGGCATCACACTTATGC,5-1072983-1073277-AGCCCCCAGTGAGCCCCCAGCACACGGGCATCACACTTATGCAGCCCCCAGTGAGCCCCCAGCACACGGGCATCACACTTATGCAGCCCCCAGTG,5-1073025-1073131-AGCCCCCAGTGAGCCCCCAGCACACGGGCATCACACTTATGCAGCCCCCAGTG,5-1073067-1073089-AGCCCCCAGTG,5-1073120-1073131-AGCCCCCAGTG,5-1073173-1073314-AGCCCCCAGTGAGCCCCCAGCACACGGGCATCACACTTATGC;MOTIFS=AGCCCCCAGTGAGCCCCCAGCACACGGGCATCACACTTATGCAGCCCCCAGTGAGCCCCCAGCACACGGGCATCACACTTATGCAGCCCCCAGTG,GGCATCACACTTATGCAGCCCCAGTGAGCCCCCAGCACAC,GGCATCACACTTATGCAGCCCCCAGTGAGCCCCCAGCACACG,CCCCAGTGAGCCCCCAGCACACGGGCATCACACTTATGCAG,AGCCCCCAGTGAGCCCCCAGCACACGGGCATCACACTTATGCAGCCCCCAGTG,AGCCCCCAGTG,AGCCCCCAGTGAGCCCCCAGCACACGGGCATCACACTTATGC;STRUC=<VC190267>	HPRC,HGSVC	No	0.142	Yes	NA,NA	NA	NA
chr5:1072512	161148	INS	196	0.8188	0.6229	6	SLC12A7(2.4022e-28,1.026)	NA	NA	NA	NA	NA	NA	NA	NA	Yes	ID=5-1071557-1071705-GGCATCACACTTATGCAGCCCCCAGTGAGCCCCCAGCACACG,5-1071805-1071995-GGCATCACACTTATGCAGCCCCCAGTGAGCCCCCAGCACACG,5-1071973-1072013-GGCATCACACTTATGCAGCCCCAGTGAGCCCCCAGCACAC,5-1072462-1072503-CCCCAGTGAGCCCCCAGCACACGGGCATCACACTTATGCAG,5-1072608-1072649-CCCCAGTGAGCCCCCAGCACACGGGCATCACACTTATGCAG,5-1072930-1072952-AGCCCCCAGTG,5-1072941-1073087-AGCCCCCAGTGAGCCCCCAGCACACGGGCATCACACTTATGC,5-1072983-1073277-AGCCCCCAGTGAGCCCCCAGCACACGGGCATCACACTTATGCAGCCCCCAGTGAGCCCCCAGCACACGGGCATCACACTTATGCAGCCCCCAGTG,5-1073025-1073131-AGCCCCCAGTGAGCCCCCAGCACACGGGCATCACACTTATGCAGCCCCCAGTG,5-1073067-1073089-AGCCCCCAGTG,5-1073120-1073131-AGCCCCCAGTG,5-1073173-1073314-AGCCCCCAGTGAGCCCCCAGCACACGGGCATCACACTTATGC;MOTIFS=AGCCCCCAGTGAGCCCCCAGCACACGGGCATCACACTTATGCAGCCCCCAGTGAGCCCCCAGCACACGGGCATCACACTTATGCAGCCCCCAGTG,GGCATCACACTTATGCAGCCCCAGTGAGCCCCCAGCACAC,GGCATCACACTTATGCAGCCCCCAGTGAGCCCCCAGCACACG,CCCCAGTGAGCCCCCAGCACACGGGCATCACACTTATGCAG,AGCCCCCAGTGAGCCCCCAGCACACGGGCATCACACTTATGCAGCCCCCAGTG,AGCCCCCAGTG,AGCCCCCAGTGAGCCCCCAGCACACGGGCATCACACTTATGC;STRUC=<VC190267>	HPRC,HGSVC	No	0.142	No	NA,NA	NA	NA
chr5:1072512	161149	INS	652	0.7996	0.685	13	SLC12A7(2.4022e-28,1.026)	NA	NA	NA	NA	NA	NA	NA	NA	Yes	ID=5-1071557-1071705-GGCATCACACTTATGCAGCCCCCAGTGAGCCCCCAGCACACG,5-1071805-1071995-GGCATCACACTTATGCAGCCCCCAGTGAGCCCCCAGCACACG,5-1071973-1072013-GGCATCACACTTATGCAGCCCCAGTGAGCCCCCAGCACAC,5-1072462-1072503-CCCCAGTGAGCCCCCAGCACACGGGCATCACACTTATGCAG,5-1072608-1072649-CCCCAGTGAGCCCCCAGCACACGGGCATCACACTTATGCAG,5-1072930-1072952-AGCCCCCAGTG,5-1072941-1073087-AGCCCCCAGTGAGCCCCCAGCACACGGGCATCACACTTATGC,5-1072983-1073277-AGCCCCCAGTGAGCCCCCAGCACACGGGCATCACACTTATGCAGCCCCCAGTGAGCCCCCAGCACACGGGCATCACACTTATGCAGCCCCCAGTG,5-1073025-1073131-AGCCCCCAGTGAGCCCCCAGCACACGGGCATCACACTTATGCAGCCCCCAGTG,5-1073067-1073089-AGCCCCCAGTG,5-1073120-1073131-AGCCCCCAGTG,5-1073173-1073314-AGCCCCCAGTGAGCCCCCAGCACACGGGCATCACACTTATGC;MOTIFS=AGCCCCCAGTGAGCCCCCAGCACACGGGCATCACACTTATGCAGCCCCCAGTGAGCCCCCAGCACACGGGCATCACACTTATGCAGCCCCCAGTG,GGCATCACACTTATGCAGCCCCAGTGAGCCCCCAGCACAC,GGCATCACACTTATGCAGCCCCCAGTGAGCCCCCAGCACACG,CCCCAGTGAGCCCCCAGCACACGGGCATCACACTTATGCAG,AGCCCCCAGTGAGCCCCCAGCACACGGGCATCACACTTATGCAGCCCCCAGTG,AGCCCCCAGTG,AGCCCCCAGTGAGCCCCCAGCACACGGGCATCACACTTATGC;STRUC=<VC190267>	HPRC,HGSVC	No	0.142	Yes	NA,NA	NA	NA
chr5:1072515	161150	INS	768	0.8502	0.5554	6	SLC12A7(2.4022e-28,1.026)	NA	NA	NA	NA	NA	NA	NA	NA	Yes	ID=5-1071557-1071705-GGCATCACACTTATGCAGCCCCCAGTGAGCCCCCAGCACACG,5-1071805-1071995-GGCATCACACTTATGCAGCCCCCAGTGAGCCCCCAGCACACG,5-1071973-1072013-GGCATCACACTTATGCAGCCCCAGTGAGCCCCCAGCACAC,5-1072462-1072503-CCCCAGTGAGCCCCCAGCACACGGGCATCACACTTATGCAG,5-1072608-1072649-CCCCAGTGAGCCCCCAGCACACGGGCATCACACTTATGCAG,5-1072930-1072952-AGCCCCCAGTG,5-1072941-1073087-AGCCCCCAGTGAGCCCCCAGCACACGGGCATCACACTTATGC,5-1072983-1073277-AGCCCCCAGTGAGCCCCCAGCACACGGGCATCACACTTATGCAGCCCCCAGTGAGCCCCCAGCACACGGGCATCACACTTATGCAGCCCCCAGTG,5-1073025-1073131-AGCCCCCAGTGAGCCCCCAGCACACGGGCATCACACTTATGCAGCCCCCAGTG,5-1073067-1073089-AGCCCCCAGTG,5-1073120-1073131-AGCCCCCAGTG,5-1073173-1073314-AGCCCCCAGTGAGCCCCCAGCACACGGGCATCACACTTATGC;MOTIFS=AGCCCCCAGTGAGCCCCCAGCACACGGGCATCACACTTATGCAGCCCCCAGTGAGCCCCCAGCACACGGGCATCACACTTATGCAGCCCCCAGTG,GGCATCACACTTATGCAGCCCCAGTGAGCCCCCAGCACAC,GGCATCACACTTATGCAGCCCCCAGTGAGCCCCCAGCACACG,CCCCAGTGAGCCCCCAGCACACGGGCATCACACTTATGCAG,AGCCCCCAGTGAGCCCCCAGCACACGGGCATCACACTTATGCAGCCCCCAGTG,AGCCCCCAGTG,AGCCCCCAGTGAGCCCCCAGCACACGGGCATCACACTTATGC;STRUC=<VC190267>	HPRC,HGSVC	No	0.142	No	NA,NA	NA	NA
chr5:1072538	161151	INS	435	0.8997	0.3723	4	SLC12A7(2.4022e-28,1.026)	NA	NA	NA	NA	NA	NA	NA	NA	Yes	ID=5-1071557-1071705-GGCATCACACTTATGCAGCCCCCAGTGAGCCCCCAGCACACG,5-1071805-1071995-GGCATCACACTTATGCAGCCCCCAGTGAGCCCCCAGCACACG,5-1071973-1072013-GGCATCACACTTATGCAGCCCCAGTGAGCCCCCAGCACAC,5-1072462-1072503-CCCCAGTGAGCCCCCAGCACACGGGCATCACACTTATGCAG,5-1072608-1072649-CCCCAGTGAGCCCCCAGCACACGGGCATCACACTTATGCAG,5-1072930-1072952-AGCCCCCAGTG,5-1072941-1073087-AGCCCCCAGTGAGCCCCCAGCACACGGGCATCACACTTATGC,5-1072983-1073277-AGCCCCCAGTGAGCCCCCAGCACACGGGCATCACACTTATGCAGCCCCCAGTGAGCCCCCAGCACACGGGCATCACACTTATGCAGCCCCCAGTG,5-1073025-1073131-AGCCCCCAGTGAGCCCCCAGCACACGGGCATCACACTTATGCAGCCCCCAGTG,5-1073067-1073089-AGCCCCCAGTG,5-1073120-1073131-AGCCCCCAGTG,5-1073173-1073314-AGCCCCCAGTGAGCCCCCAGCACACGGGCATCACACTTATGC;MOTIFS=AGCCCCCAGTGAGCCCCCAGCACACGGGCATCACACTTATGCAGCCCCCAGTGAGCCCCCAGCACACGGGCATCACACTTATGCAGCCCCCAGTG,GGCATCACACTTATGCAGCCCCAGTGAGCCCCCAGCACAC,GGCATCACACTTATGCAGCCCCCAGTGAGCCCCCAGCACACG,CCCCAGTGAGCCCCCAGCACACGGGCATCACACTTATGCAG,AGCCCCCAGTGAGCCCCCAGCACACGGGCATCACACTTATGCAGCCCCCAGTG,AGCCCCCAGTG,AGCCCCCAGTGAGCCCCCAGCACACGGGCATCACACTTATGC;STRUC=<VC190267>	HPRC,HGSVC	No	0.142	Yes	NA,NA	NA	NA
chr5:1072554	161152	DEL	104	0.8113	0.6616	3	SLC12A7(2.4022e-28,1.026)	NA	NA	NA	NA	NA	NA	NA	NA	No	ID=5-1071557-1071705-GGCATCACACTTATGCAGCCCCCAGTGAGCCCCCAGCACACG,5-1071805-1071995-GGCATCACACTTATGCAGCCCCCAGTGAGCCCCCAGCACACG,5-1071973-1072013-GGCATCACACTTATGCAGCCCCAGTGAGCCCCCAGCACAC,5-1072462-1072503-CCCCAGTGAGCCCCCAGCACACGGGCATCACACTTATGCAG,5-1072608-1072649-CCCCAGTGAGCCCCCAGCACACGGGCATCACACTTATGCAG,5-1072930-1072952-AGCCCCCAGTG,5-1072941-1073087-AGCCCCCAGTGAGCCCCCAGCACACGGGCATCACACTTATGC,5-1072983-1073277-AGCCCCCAGTGAGCCCCCAGCACACGGGCATCACACTTATGCAGCCCCCAGTGAGCCCCCAGCACACGGGCATCACACTTATGCAGCCCCCAGTG,5-1073025-1073131-AGCCCCCAGTGAGCCCCCAGCACACGGGCATCACACTTATGCAGCCCCCAGTG,5-1073067-1073089-AGCCCCCAGTG,5-1073120-1073131-AGCCCCCAGTG,5-1073173-1073314-AGCCCCCAGTGAGCCCCCAGCACACGGGCATCACACTTATGC;MOTIFS=AGCCCCCAGTGAGCCCCCAGCACACGGGCATCACACTTATGCAGCCCCCAGTGAGCCCCCAGCACACGGGCATCACACTTATGCAGCCCCCAGTG,GGCATCACACTTATGCAGCCCCAGTGAGCCCCCAGCACAC,GGCATCACACTTATGCAGCCCCCAGTGAGCCCCCAGCACACG,CCCCAGTGAGCCCCCAGCACACGGGCATCACACTTATGCAG,AGCCCCCAGTGAGCCCCCAGCACACGGGCATCACACTTATGCAGCCCCCAGTG,AGCCCCCAGTG,AGCCCCCAGTGAGCCCCCAGCACACGGGCATCACACTTATGC;STRUC=<VC190267>	HPRC,HGSVC	No	0.034	Yes	NA,NA	NA	NA
chr5:1072564	161154	DEL	651	0.8251	0.633	14	SLC12A7(2.4022e-28,1.026)	NA	NA	NA	NA	NA	NA	NA	NA	No	ID=5-1071557-1071705-GGCATCACACTTATGCAGCCCCCAGTGAGCCCCCAGCACACG,5-1071805-1071995-GGCATCACACTTATGCAGCCCCCAGTGAGCCCCCAGCACACG,5-1071973-1072013-GGCATCACACTTATGCAGCCCCAGTGAGCCCCCAGCACAC,5-1072462-1072503-CCCCAGTGAGCCCCCAGCACACGGGCATCACACTTATGCAG,5-1072608-1072649-CCCCAGTGAGCCCCCAGCACACGGGCATCACACTTATGCAG,5-1072930-1072952-AGCCCCCAGTG,5-1072941-1073087-AGCCCCCAGTGAGCCCCCAGCACACGGGCATCACACTTATGC,5-1072983-1073277-AGCCCCCAGTGAGCCCCCAGCACACGGGCATCACACTTATGCAGCCCCCAGTGAGCCCCCAGCACACGGGCATCACACTTATGCAGCCCCCAGTG,5-1073025-1073131-AGCCCCCAGTGAGCCCCCAGCACACGGGCATCACACTTATGCAGCCCCCAGTG,5-1073067-1073089-AGCCCCCAGTG,5-1073120-1073131-AGCCCCCAGTG,5-1073173-1073314-AGCCCCCAGTGAGCCCCCAGCACACGGGCATCACACTTATGC;MOTIFS=AGCCCCCAGTGAGCCCCCAGCACACGGGCATCACACTTATGCAGCCCCCAGTGAGCCCCCAGCACACGGGCATCACACTTATGCAGCCCCCAGTG,GGCATCACACTTATGCAGCCCCAGTGAGCCCCCAGCACAC,GGCATCACACTTATGCAGCCCCCAGTGAGCCCCCAGCACACG,CCCCAGTGAGCCCCCAGCACACGGGCATCACACTTATGCAG,AGCCCCCAGTGAGCCCCCAGCACACGGGCATCACACTTATGCAGCCCCCAGTG,AGCCCCCAGTG,AGCCCCCAGTGAGCCCCCAGCACACGGGCATCACACTTATGC;STRUC=<VC190267>	HPRC,HGSVC	No	0.015	No	NA,NA	NA	NA
chr5:1072594	161155	DEL	158	0.8077	0.6788	9	SLC12A7(2.4022e-28,1.026)	NA	NA	NA	NA	NA	NA	NA	NA	No	ID=5-1071557-1071705-GGCATCACACTTATGCAGCCCCCAGTGAGCCCCCAGCACACG,5-1071805-1071995-GGCATCACACTTATGCAGCCCCCAGTGAGCCCCCAGCACACG,5-1071973-1072013-GGCATCACACTTATGCAGCCCCAGTGAGCCCCCAGCACAC,5-1072462-1072503-CCCCAGTGAGCCCCCAGCACACGGGCATCACACTTATGCAG,5-1072608-1072649-CCCCAGTGAGCCCCCAGCACACGGGCATCACACTTATGCAG,5-1072930-1072952-AGCCCCCAGTG,5-1072941-1073087-AGCCCCCAGTGAGCCCCCAGCACACGGGCATCACACTTATGC,5-1072983-1073277-AGCCCCCAGTGAGCCCCCAGCACACGGGCATCACACTTATGCAGCCCCCAGTGAGCCCCCAGCACACGGGCATCACACTTATGCAGCCCCCAGTG,5-1073025-1073131-AGCCCCCAGTGAGCCCCCAGCACACGGGCATCACACTTATGCAGCCCCCAGTG,5-1073067-1073089-AGCCCCCAGTG,5-1073120-1073131-AGCCCCCAGTG,5-1073173-1073314-AGCCCCCAGTGAGCCCCCAGCACACGGGCATCACACTTATGC;MOTIFS=AGCCCCCAGTGAGCCCCCAGCACACGGGCATCACACTTATGCAGCCCCCAGTGAGCCCCCAGCACACGGGCATCACACTTATGCAGCCCCCAGTG,GGCATCACACTTATGCAGCCCCAGTGAGCCCCCAGCACAC,GGCATCACACTTATGCAGCCCCCAGTGAGCCCCCAGCACACG,CCCCAGTGAGCCCCCAGCACACGGGCATCACACTTATGCAG,AGCCCCCAGTGAGCCCCCAGCACACGGGCATCACACTTATGCAGCCCCCAGTG,AGCCCCCAGTG,AGCCCCCAGTGAGCCCCCAGCACACGGGCATCACACTTATGC;STRUC=<VC190267>	HPRC,HGSVC	No	0.032	No	NA,NA	NA	NA
chr5:1072605	161159	INS	445	0.8299	0.6337	7	SLC12A7(2.4022e-28,1.026)	NA	NA	NA	NA	NA	NA	NA	NA	Yes	ID=5-1071557-1071705-GGCATCACACTTATGCAGCCCCCAGTGAGCCCCCAGCACACG,5-1071805-1071995-GGCATCACACTTATGCAGCCCCCAGTGAGCCCCCAGCACACG,5-1071973-1072013-GGCATCACACTTATGCAGCCCCAGTGAGCCCCCAGCACAC,5-1072462-1072503-CCCCAGTGAGCCCCCAGCACACGGGCATCACACTTATGCAG,5-1072608-1072649-CCCCAGTGAGCCCCCAGCACACGGGCATCACACTTATGCAG,5-1072930-1072952-AGCCCCCAGTG,5-1072941-1073087-AGCCCCCAGTGAGCCCCCAGCACACGGGCATCACACTTATGC,5-1072983-1073277-AGCCCCCAGTGAGCCCCCAGCACACGGGCATCACACTTATGCAGCCCCCAGTGAGCCCCCAGCACACGGGCATCACACTTATGCAGCCCCCAGTG,5-1073025-1073131-AGCCCCCAGTGAGCCCCCAGCACACGGGCATCACACTTATGCAGCCCCCAGTG,5-1073067-1073089-AGCCCCCAGTG,5-1073120-1073131-AGCCCCCAGTG,5-1073173-1073314-AGCCCCCAGTGAGCCCCCAGCACACGGGCATCACACTTATGC;MOTIFS=AGCCCCCAGTGAGCCCCCAGCACACGGGCATCACACTTATGCAGCCCCCAGTGAGCCCCCAGCACACGGGCATCACACTTATGCAGCCCCCAGTG,GGCATCACACTTATGCAGCCCCAGTGAGCCCCCAGCACAC,GGCATCACACTTATGCAGCCCCCAGTGAGCCCCCAGCACACG,CCCCAGTGAGCCCCCAGCACACGGGCATCACACTTATGCAG,AGCCCCCAGTGAGCCCCCAGCACACGGGCATCACACTTATGCAGCCCCCAGTG,AGCCCCCAGTG,AGCCCCCAGTGAGCCCCCAGCACACGGGCATCACACTTATGC;STRUC=<VC190267>	HPRC,HGSVC	No	0.142	Yes	NA,NA	NA	NA
