## Supplemental Table 3 for "Population-scale Long-read Sequencing in the *All of Us* Research Program": AoU_strict_SV_summary.csv (part 163 of 233)

SV coordinate	SV ID	SV type	SV length	Confidence score	Calibration sensitivity	AoU cohort sample count	OMIM genes intersected(pLI, LOEUF)	Disease genes intersected(pLI, LOEUF)	Cancer genes intersected(pLI, LOEUF)	ACMG genes intersected(pLI, LOEUF)	OMIM CDS intersected(pLI, LOEUF)	Disease CDS intersected(pLI, LOEUF)	Cancer CDS intersected(pLI, LOEUF)	ACMG CDS intersected(pLI, LOEUF)	Regulatory element intersected	SegDUP association(INS:within 1kb, DEL:intersect)	Tandem repeats intersected	Detected in other LR datasets(HPRC,HGSVC,1KG-ONT)	Detected in AoU SR(990/1,027 AoU Phase I matched samples)	CADD-SV score	Detected in 1KG SR	SR validation	LR assembly-supported	Locityper validation (percentage of carriers with allele differences <20 between the identified and Locityper calls.)
chr5:1072605	161157	INS	74	0.8608	0.485	1	SLC12A7(2.4022e-28,1.026)	NA	NA	NA	NA	NA	NA	NA	NA	Yes	ID=5-1071557-1071705-GGCATCACACTTATGCAGCCCCCAGTGAGCCCCCAGCACACG,5-1071805-1071995-GGCATCACACTTATGCAGCCCCCAGTGAGCCCCCAGCACACG,5-1071973-1072013-GGCATCACACTTATGCAGCCCCAGTGAGCCCCCAGCACAC,5-1072462-1072503-CCCCAGTGAGCCCCCAGCACACGGGCATCACACTTATGCAG,5-1072608-1072649-CCCCAGTGAGCCCCCAGCACACGGGCATCACACTTATGCAG,5-1072930-1072952-AGCCCCCAGTG,5-1072941-1073087-AGCCCCCAGTGAGCCCCCAGCACACGGGCATCACACTTATGC,5-1072983-1073277-AGCCCCCAGTGAGCCCCCAGCACACGGGCATCACACTTATGCAGCCCCCAGTGAGCCCCCAGCACACGGGCATCACACTTATGCAGCCCCCAGTG,5-1073025-1073131-AGCCCCCAGTGAGCCCCCAGCACACGGGCATCACACTTATGCAGCCCCCAGTG,5-1073067-1073089-AGCCCCCAGTG,5-1073120-1073131-AGCCCCCAGTG,5-1073173-1073314-AGCCCCCAGTGAGCCCCCAGCACACGGGCATCACACTTATGC;MOTIFS=AGCCCCCAGTGAGCCCCCAGCACACGGGCATCACACTTATGCAGCCCCCAGTGAGCCCCCAGCACACGGGCATCACACTTATGCAGCCCCCAGTG,GGCATCACACTTATGCAGCCCCAGTGAGCCCCCAGCACAC,GGCATCACACTTATGCAGCCCCCAGTGAGCCCCCAGCACACG,CCCCAGTGAGCCCCCAGCACACGGGCATCACACTTATGCAG,AGCCCCCAGTGAGCCCCCAGCACACGGGCATCACACTTATGCAGCCCCCAGTG,AGCCCCCAGTG,AGCCCCCAGTGAGCCCCCAGCACACGGGCATCACACTTATGC;STRUC=<VC190267>	HPRC,HGSVC	No	0.142	No	NA,NA	NA	NA
chr5:1072605	161161	INS	53	0.8054	0.6759	15	SLC12A7(2.4022e-28,1.026)	NA	NA	NA	NA	NA	NA	NA	NA	Yes	ID=5-1071557-1071705-GGCATCACACTTATGCAGCCCCCAGTGAGCCCCCAGCACACG,5-1071805-1071995-GGCATCACACTTATGCAGCCCCCAGTGAGCCCCCAGCACACG,5-1071973-1072013-GGCATCACACTTATGCAGCCCCAGTGAGCCCCCAGCACAC,5-1072462-1072503-CCCCAGTGAGCCCCCAGCACACGGGCATCACACTTATGCAG,5-1072608-1072649-CCCCAGTGAGCCCCCAGCACACGGGCATCACACTTATGCAG,5-1072930-1072952-AGCCCCCAGTG,5-1072941-1073087-AGCCCCCAGTGAGCCCCCAGCACACGGGCATCACACTTATGC,5-1072983-1073277-AGCCCCCAGTGAGCCCCCAGCACACGGGCATCACACTTATGCAGCCCCCAGTGAGCCCCCAGCACACGGGCATCACACTTATGCAGCCCCCAGTG,5-1073025-1073131-AGCCCCCAGTGAGCCCCCAGCACACGGGCATCACACTTATGCAGCCCCCAGTG,5-1073067-1073089-AGCCCCCAGTG,5-1073120-1073131-AGCCCCCAGTG,5-1073173-1073314-AGCCCCCAGTGAGCCCCCAGCACACGGGCATCACACTTATGC;MOTIFS=AGCCCCCAGTGAGCCCCCAGCACACGGGCATCACACTTATGCAGCCCCCAGTGAGCCCCCAGCACACGGGCATCACACTTATGCAGCCCCCAGTG,GGCATCACACTTATGCAGCCCCAGTGAGCCCCCAGCACAC,GGCATCACACTTATGCAGCCCCCAGTGAGCCCCCAGCACACG,CCCCAGTGAGCCCCCAGCACACGGGCATCACACTTATGCAG,AGCCCCCAGTGAGCCCCCAGCACACGGGCATCACACTTATGCAGCCCCCAGTG,AGCCCCCAGTG,AGCCCCCAGTGAGCCCCCAGCACACGGGCATCACACTTATGC;STRUC=<VC190267>	HPRC,HGSVC	No	0.142	Yes	NA,NA	NA	NA
chr5:1072606	161162	INS	414	0.8138	0.69	5	SLC12A7(2.4022e-28,1.026)	NA	NA	NA	NA	NA	NA	NA	NA	Yes	ID=5-1071557-1071705-GGCATCACACTTATGCAGCCCCCAGTGAGCCCCCAGCACACG,5-1071805-1071995-GGCATCACACTTATGCAGCCCCCAGTGAGCCCCCAGCACACG,5-1071973-1072013-GGCATCACACTTATGCAGCCCCAGTGAGCCCCCAGCACAC,5-1072462-1072503-CCCCAGTGAGCCCCCAGCACACGGGCATCACACTTATGCAG,5-1072608-1072649-CCCCAGTGAGCCCCCAGCACACGGGCATCACACTTATGCAG,5-1072930-1072952-AGCCCCCAGTG,5-1072941-1073087-AGCCCCCAGTGAGCCCCCAGCACACGGGCATCACACTTATGC,5-1072983-1073277-AGCCCCCAGTGAGCCCCCAGCACACGGGCATCACACTTATGCAGCCCCCAGTGAGCCCCCAGCACACGGGCATCACACTTATGCAGCCCCCAGTG,5-1073025-1073131-AGCCCCCAGTGAGCCCCCAGCACACGGGCATCACACTTATGCAGCCCCCAGTG,5-1073067-1073089-AGCCCCCAGTG,5-1073120-1073131-AGCCCCCAGTG,5-1073173-1073314-AGCCCCCAGTGAGCCCCCAGCACACGGGCATCACACTTATGC;MOTIFS=AGCCCCCAGTGAGCCCCCAGCACACGGGCATCACACTTATGCAGCCCCCAGTGAGCCCCCAGCACACGGGCATCACACTTATGCAGCCCCCAGTG,GGCATCACACTTATGCAGCCCCAGTGAGCCCCCAGCACAC,GGCATCACACTTATGCAGCCCCCAGTGAGCCCCCAGCACACG,CCCCAGTGAGCCCCCAGCACACGGGCATCACACTTATGCAG,AGCCCCCAGTGAGCCCCCAGCACACGGGCATCACACTTATGCAGCCCCCAGTG,AGCCCCCAGTG,AGCCCCCAGTGAGCCCCCAGCACACGGGCATCACACTTATGC;STRUC=<VC190267>	HPRC,HGSVC	No	0.142	No	NA,NA	NA	NA
chr5:1072611	161163	INS	186	0.837	0.631	2	SLC12A7(2.4022e-28,1.026)	NA	NA	NA	NA	NA	NA	NA	NA	Yes	ID=5-1071557-1071705-GGCATCACACTTATGCAGCCCCCAGTGAGCCCCCAGCACACG,5-1071805-1071995-GGCATCACACTTATGCAGCCCCCAGTGAGCCCCCAGCACACG,5-1071973-1072013-GGCATCACACTTATGCAGCCCCAGTGAGCCCCCAGCACAC,5-1072462-1072503-CCCCAGTGAGCCCCCAGCACACGGGCATCACACTTATGCAG,5-1072608-1072649-CCCCAGTGAGCCCCCAGCACACGGGCATCACACTTATGCAG,5-1072930-1072952-AGCCCCCAGTG,5-1072941-1073087-AGCCCCCAGTGAGCCCCCAGCACACGGGCATCACACTTATGC,5-1072983-1073277-AGCCCCCAGTGAGCCCCCAGCACACGGGCATCACACTTATGCAGCCCCCAGTGAGCCCCCAGCACACGGGCATCACACTTATGCAGCCCCCAGTG,5-1073025-1073131-AGCCCCCAGTGAGCCCCCAGCACACGGGCATCACACTTATGCAGCCCCCAGTG,5-1073067-1073089-AGCCCCCAGTG,5-1073120-1073131-AGCCCCCAGTG,5-1073173-1073314-AGCCCCCAGTGAGCCCCCAGCACACGGGCATCACACTTATGC;MOTIFS=AGCCCCCAGTGAGCCCCCAGCACACGGGCATCACACTTATGCAGCCCCCAGTGAGCCCCCAGCACACGGGCATCACACTTATGCAGCCCCCAGTG,GGCATCACACTTATGCAGCCCCAGTGAGCCCCCAGCACAC,GGCATCACACTTATGCAGCCCCCAGTGAGCCCCCAGCACACG,CCCCAGTGAGCCCCCAGCACACGGGCATCACACTTATGCAG,AGCCCCCAGTGAGCCCCCAGCACACGGGCATCACACTTATGCAGCCCCCAGTG,AGCCCCCAGTG,AGCCCCCAGTGAGCCCCCAGCACACGGGCATCACACTTATGC;STRUC=<VC190267>	HPRC,HGSVC	No	0.142	No	NA,NA	NA	NA
chr5:1072615	161164	INS	227	0.8285	0.5993	2	SLC12A7(2.4022e-28,1.026)	NA	NA	NA	NA	NA	NA	NA	NA	Yes	ID=5-1071557-1071705-GGCATCACACTTATGCAGCCCCCAGTGAGCCCCCAGCACACG,5-1071805-1071995-GGCATCACACTTATGCAGCCCCCAGTGAGCCCCCAGCACACG,5-1071973-1072013-GGCATCACACTTATGCAGCCCCAGTGAGCCCCCAGCACAC,5-1072462-1072503-CCCCAGTGAGCCCCCAGCACACGGGCATCACACTTATGCAG,5-1072608-1072649-CCCCAGTGAGCCCCCAGCACACGGGCATCACACTTATGCAG,5-1072930-1072952-AGCCCCCAGTG,5-1072941-1073087-AGCCCCCAGTGAGCCCCCAGCACACGGGCATCACACTTATGC,5-1072983-1073277-AGCCCCCAGTGAGCCCCCAGCACACGGGCATCACACTTATGCAGCCCCCAGTGAGCCCCCAGCACACGGGCATCACACTTATGCAGCCCCCAGTG,5-1073025-1073131-AGCCCCCAGTGAGCCCCCAGCACACGGGCATCACACTTATGCAGCCCCCAGTG,5-1073067-1073089-AGCCCCCAGTG,5-1073120-1073131-AGCCCCCAGTG,5-1073173-1073314-AGCCCCCAGTGAGCCCCCAGCACACGGGCATCACACTTATGC;MOTIFS=AGCCCCCAGTGAGCCCCCAGCACACGGGCATCACACTTATGCAGCCCCCAGTGAGCCCCCAGCACACGGGCATCACACTTATGCAGCCCCCAGTG,GGCATCACACTTATGCAGCCCCAGTGAGCCCCCAGCACAC,GGCATCACACTTATGCAGCCCCCAGTGAGCCCCCAGCACACG,CCCCAGTGAGCCCCCAGCACACGGGCATCACACTTATGCAG,AGCCCCCAGTGAGCCCCCAGCACACGGGCATCACACTTATGCAGCCCCCAGTG,AGCCCCCAGTG,AGCCCCCAGTGAGCCCCCAGCACACGGGCATCACACTTATGC;STRUC=<VC190267>	HPRC,HGSVC	No	0.142	Yes	NA,NA	NA	NA
chr5:1072630	161165	DEL	611	0.9019	0.4403	10	SLC12A7(2.4022e-28,1.026)	NA	NA	NA	NA	NA	NA	NA	NA	No	ID=5-1071557-1071705-GGCATCACACTTATGCAGCCCCCAGTGAGCCCCCAGCACACG,5-1071805-1071995-GGCATCACACTTATGCAGCCCCCAGTGAGCCCCCAGCACACG,5-1071973-1072013-GGCATCACACTTATGCAGCCCCAGTGAGCCCCCAGCACAC,5-1072462-1072503-CCCCAGTGAGCCCCCAGCACACGGGCATCACACTTATGCAG,5-1072608-1072649-CCCCAGTGAGCCCCCAGCACACGGGCATCACACTTATGCAG,5-1072930-1072952-AGCCCCCAGTG,5-1072941-1073087-AGCCCCCAGTGAGCCCCCAGCACACGGGCATCACACTTATGC,5-1072983-1073277-AGCCCCCAGTGAGCCCCCAGCACACGGGCATCACACTTATGCAGCCCCCAGTGAGCCCCCAGCACACGGGCATCACACTTATGCAGCCCCCAGTG,5-1073025-1073131-AGCCCCCAGTGAGCCCCCAGCACACGGGCATCACACTTATGCAGCCCCCAGTG,5-1073067-1073089-AGCCCCCAGTG,5-1073120-1073131-AGCCCCCAGTG,5-1073173-1073314-AGCCCCCAGTGAGCCCCCAGCACACGGGCATCACACTTATGC;MOTIFS=AGCCCCCAGTGAGCCCCCAGCACACGGGCATCACACTTATGCAGCCCCCAGTGAGCCCCCAGCACACGGGCATCACACTTATGCAGCCCCCAGTG,GGCATCACACTTATGCAGCCCCAGTGAGCCCCCAGCACAC,GGCATCACACTTATGCAGCCCCCAGTGAGCCCCCAGCACACG,CCCCAGTGAGCCCCCAGCACACGGGCATCACACTTATGCAG,AGCCCCCAGTGAGCCCCCAGCACACGGGCATCACACTTATGCAGCCCCCAGTG,AGCCCCCAGTG,AGCCCCCAGTGAGCCCCCAGCACACGGGCATCACACTTATGC;STRUC=<VC190267>	HPRC,HGSVC	No	0.015	No	NA,NA	NA	NA
chr5:1072658	161166	INS	254	0.801	0.6974	2	SLC12A7(2.4022e-28,1.026)	NA	NA	NA	NA	NA	NA	NA	NA	Yes	ID=5-1071557-1071705-GGCATCACACTTATGCAGCCCCCAGTGAGCCCCCAGCACACG,5-1071805-1071995-GGCATCACACTTATGCAGCCCCCAGTGAGCCCCCAGCACACG,5-1071973-1072013-GGCATCACACTTATGCAGCCCCAGTGAGCCCCCAGCACAC,5-1072462-1072503-CCCCAGTGAGCCCCCAGCACACGGGCATCACACTTATGCAG,5-1072608-1072649-CCCCAGTGAGCCCCCAGCACACGGGCATCACACTTATGCAG,5-1072930-1072952-AGCCCCCAGTG,5-1072941-1073087-AGCCCCCAGTGAGCCCCCAGCACACGGGCATCACACTTATGC,5-1072983-1073277-AGCCCCCAGTGAGCCCCCAGCACACGGGCATCACACTTATGCAGCCCCCAGTGAGCCCCCAGCACACGGGCATCACACTTATGCAGCCCCCAGTG,5-1073025-1073131-AGCCCCCAGTGAGCCCCCAGCACACGGGCATCACACTTATGCAGCCCCCAGTG,5-1073067-1073089-AGCCCCCAGTG,5-1073120-1073131-AGCCCCCAGTG,5-1073173-1073314-AGCCCCCAGTGAGCCCCCAGCACACGGGCATCACACTTATGC;MOTIFS=AGCCCCCAGTGAGCCCCCAGCACACGGGCATCACACTTATGCAGCCCCCAGTGAGCCCCCAGCACACGGGCATCACACTTATGCAGCCCCCAGTG,GGCATCACACTTATGCAGCCCCAGTGAGCCCCCAGCACAC,GGCATCACACTTATGCAGCCCCCAGTGAGCCCCCAGCACACG,CCCCAGTGAGCCCCCAGCACACGGGCATCACACTTATGCAG,AGCCCCCAGTGAGCCCCCAGCACACGGGCATCACACTTATGCAGCCCCCAGTG,AGCCCCCAGTG,AGCCCCCAGTGAGCCCCCAGCACACGGGCATCACACTTATGC;STRUC=<VC190267>	HPRC,HGSVC	No	0.142	No	NA,NA	NA	NA
chr5:1072658	161167	INS	749	0.8801	0.4536	13	SLC12A7(2.4022e-28,1.026)	NA	NA	NA	NA	NA	NA	NA	NA	Yes	ID=5-1071557-1071705-GGCATCACACTTATGCAGCCCCCAGTGAGCCCCCAGCACACG,5-1071805-1071995-GGCATCACACTTATGCAGCCCCCAGTGAGCCCCCAGCACACG,5-1071973-1072013-GGCATCACACTTATGCAGCCCCAGTGAGCCCCCAGCACAC,5-1072462-1072503-CCCCAGTGAGCCCCCAGCACACGGGCATCACACTTATGCAG,5-1072608-1072649-CCCCAGTGAGCCCCCAGCACACGGGCATCACACTTATGCAG,5-1072930-1072952-AGCCCCCAGTG,5-1072941-1073087-AGCCCCCAGTGAGCCCCCAGCACACGGGCATCACACTTATGC,5-1072983-1073277-AGCCCCCAGTGAGCCCCCAGCACACGGGCATCACACTTATGCAGCCCCCAGTGAGCCCCCAGCACACGGGCATCACACTTATGCAGCCCCCAGTG,5-1073025-1073131-AGCCCCCAGTGAGCCCCCAGCACACGGGCATCACACTTATGCAGCCCCCAGTG,5-1073067-1073089-AGCCCCCAGTG,5-1073120-1073131-AGCCCCCAGTG,5-1073173-1073314-AGCCCCCAGTGAGCCCCCAGCACACGGGCATCACACTTATGC;MOTIFS=AGCCCCCAGTGAGCCCCCAGCACACGGGCATCACACTTATGCAGCCCCCAGTGAGCCCCCAGCACACGGGCATCACACTTATGCAGCCCCCAGTG,GGCATCACACTTATGCAGCCCCAGTGAGCCCCCAGCACAC,GGCATCACACTTATGCAGCCCCCAGTGAGCCCCCAGCACACG,CCCCAGTGAGCCCCCAGCACACGGGCATCACACTTATGCAG,AGCCCCCAGTGAGCCCCCAGCACACGGGCATCACACTTATGCAGCCCCCAGTG,AGCCCCCAGTG,AGCCCCCAGTGAGCCCCCAGCACACGGGCATCACACTTATGC;STRUC=<VC190267>	HPRC,HGSVC	No	0.142	Yes	NA,NA	NA	NA
chr5:1072661	161168	INS	176	0.8457	0.5636	1	SLC12A7(2.4022e-28,1.026)	NA	NA	NA	NA	NA	NA	NA	NA	Yes	ID=5-1071557-1071705-GGCATCACACTTATGCAGCCCCCAGTGAGCCCCCAGCACACG,5-1071805-1071995-GGCATCACACTTATGCAGCCCCCAGTGAGCCCCCAGCACACG,5-1071973-1072013-GGCATCACACTTATGCAGCCCCAGTGAGCCCCCAGCACAC,5-1072462-1072503-CCCCAGTGAGCCCCCAGCACACGGGCATCACACTTATGCAG,5-1072608-1072649-CCCCAGTGAGCCCCCAGCACACGGGCATCACACTTATGCAG,5-1072930-1072952-AGCCCCCAGTG,5-1072941-1073087-AGCCCCCAGTGAGCCCCCAGCACACGGGCATCACACTTATGC,5-1072983-1073277-AGCCCCCAGTGAGCCCCCAGCACACGGGCATCACACTTATGCAGCCCCCAGTGAGCCCCCAGCACACGGGCATCACACTTATGCAGCCCCCAGTG,5-1073025-1073131-AGCCCCCAGTGAGCCCCCAGCACACGGGCATCACACTTATGCAGCCCCCAGTG,5-1073067-1073089-AGCCCCCAGTG,5-1073120-1073131-AGCCCCCAGTG,5-1073173-1073314-AGCCCCCAGTGAGCCCCCAGCACACGGGCATCACACTTATGC;MOTIFS=AGCCCCCAGTGAGCCCCCAGCACACGGGCATCACACTTATGCAGCCCCCAGTGAGCCCCCAGCACACGGGCATCACACTTATGCAGCCCCCAGTG,GGCATCACACTTATGCAGCCCCAGTGAGCCCCCAGCACAC,GGCATCACACTTATGCAGCCCCCAGTGAGCCCCCAGCACACG,CCCCAGTGAGCCCCCAGCACACGGGCATCACACTTATGCAG,AGCCCCCAGTGAGCCCCCAGCACACGGGCATCACACTTATGCAGCCCCCAGTG,AGCCCCCAGTG,AGCCCCCAGTGAGCCCCCAGCACACGGGCATCACACTTATGC;STRUC=<VC190267>	HPRC,HGSVC	No	0.142	No	NA,NA	NA	NA
chr5:1072700	161169	DEL	241	0.8595	0.5067	5	SLC12A7(2.4022e-28,1.026)	NA	NA	NA	NA	NA	NA	NA	NA	No	ID=5-1071557-1071705-GGCATCACACTTATGCAGCCCCCAGTGAGCCCCCAGCACACG,5-1071805-1071995-GGCATCACACTTATGCAGCCCCCAGTGAGCCCCCAGCACACG,5-1071973-1072013-GGCATCACACTTATGCAGCCCCAGTGAGCCCCCAGCACAC,5-1072462-1072503-CCCCAGTGAGCCCCCAGCACACGGGCATCACACTTATGCAG,5-1072608-1072649-CCCCAGTGAGCCCCCAGCACACGGGCATCACACTTATGCAG,5-1072930-1072952-AGCCCCCAGTG,5-1072941-1073087-AGCCCCCAGTGAGCCCCCAGCACACGGGCATCACACTTATGC,5-1072983-1073277-AGCCCCCAGTGAGCCCCCAGCACACGGGCATCACACTTATGCAGCCCCCAGTGAGCCCCCAGCACACGGGCATCACACTTATGCAGCCCCCAGTG,5-1073025-1073131-AGCCCCCAGTGAGCCCCCAGCACACGGGCATCACACTTATGCAGCCCCCAGTG,5-1073067-1073089-AGCCCCCAGTG,5-1073120-1073131-AGCCCCCAGTG,5-1073173-1073314-AGCCCCCAGTGAGCCCCCAGCACACGGGCATCACACTTATGC;MOTIFS=AGCCCCCAGTGAGCCCCCAGCACACGGGCATCACACTTATGCAGCCCCCAGTGAGCCCCCAGCACACGGGCATCACACTTATGCAGCCCCCAGTG,GGCATCACACTTATGCAGCCCCAGTGAGCCCCCAGCACAC,GGCATCACACTTATGCAGCCCCCAGTGAGCCCCCAGCACACG,CCCCAGTGAGCCCCCAGCACACGGGCATCACACTTATGCAG,AGCCCCCAGTGAGCCCCCAGCACACGGGCATCACACTTATGCAGCCCCCAGTG,AGCCCCCAGTG,AGCCCCCAGTGAGCCCCCAGCACACGGGCATCACACTTATGC;STRUC=<VC190267>	HPRC,HGSVC	No	0.028	No	NA,NA	NA	NA
chr5:1072702	161170	INS	633	0.9029	0.3543	1	SLC12A7(2.4022e-28,1.026)	NA	NA	NA	NA	NA	NA	NA	NA	Yes	ID=5-1071557-1071705-GGCATCACACTTATGCAGCCCCCAGTGAGCCCCCAGCACACG,5-1071805-1071995-GGCATCACACTTATGCAGCCCCCAGTGAGCCCCCAGCACACG,5-1071973-1072013-GGCATCACACTTATGCAGCCCCAGTGAGCCCCCAGCACAC,5-1072462-1072503-CCCCAGTGAGCCCCCAGCACACGGGCATCACACTTATGCAG,5-1072608-1072649-CCCCAGTGAGCCCCCAGCACACGGGCATCACACTTATGCAG,5-1072930-1072952-AGCCCCCAGTG,5-1072941-1073087-AGCCCCCAGTGAGCCCCCAGCACACGGGCATCACACTTATGC,5-1072983-1073277-AGCCCCCAGTGAGCCCCCAGCACACGGGCATCACACTTATGCAGCCCCCAGTGAGCCCCCAGCACACGGGCATCACACTTATGCAGCCCCCAGTG,5-1073025-1073131-AGCCCCCAGTGAGCCCCCAGCACACGGGCATCACACTTATGCAGCCCCCAGTG,5-1073067-1073089-AGCCCCCAGTG,5-1073120-1073131-AGCCCCCAGTG,5-1073173-1073314-AGCCCCCAGTGAGCCCCCAGCACACGGGCATCACACTTATGC;MOTIFS=AGCCCCCAGTGAGCCCCCAGCACACGGGCATCACACTTATGCAGCCCCCAGTGAGCCCCCAGCACACGGGCATCACACTTATGCAGCCCCCAGTG,GGCATCACACTTATGCAGCCCCAGTGAGCCCCCAGCACAC,GGCATCACACTTATGCAGCCCCCAGTGAGCCCCCAGCACACG,CCCCAGTGAGCCCCCAGCACACGGGCATCACACTTATGCAG,AGCCCCCAGTGAGCCCCCAGCACACGGGCATCACACTTATGCAGCCCCCAGTG,AGCCCCCAGTG,AGCCCCCAGTGAGCCCCCAGCACACGGGCATCACACTTATGC;STRUC=<VC190267>	HPRC,HGSVC	No	0.142	No	NA,NA	NA	NA
chr5:1072725	161172	INS	123	0.7909	0.6939	3	SLC12A7(2.4022e-28,1.026)	NA	NA	NA	NA	NA	NA	NA	NA	Yes	ID=5-1071557-1071705-GGCATCACACTTATGCAGCCCCCAGTGAGCCCCCAGCACACG,5-1071805-1071995-GGCATCACACTTATGCAGCCCCCAGTGAGCCCCCAGCACACG,5-1071973-1072013-GGCATCACACTTATGCAGCCCCAGTGAGCCCCCAGCACAC,5-1072462-1072503-CCCCAGTGAGCCCCCAGCACACGGGCATCACACTTATGCAG,5-1072608-1072649-CCCCAGTGAGCCCCCAGCACACGGGCATCACACTTATGCAG,5-1072930-1072952-AGCCCCCAGTG,5-1072941-1073087-AGCCCCCAGTGAGCCCCCAGCACACGGGCATCACACTTATGC,5-1072983-1073277-AGCCCCCAGTGAGCCCCCAGCACACGGGCATCACACTTATGCAGCCCCCAGTGAGCCCCCAGCACACGGGCATCACACTTATGCAGCCCCCAGTG,5-1073025-1073131-AGCCCCCAGTGAGCCCCCAGCACACGGGCATCACACTTATGCAGCCCCCAGTG,5-1073067-1073089-AGCCCCCAGTG,5-1073120-1073131-AGCCCCCAGTG,5-1073173-1073314-AGCCCCCAGTGAGCCCCCAGCACACGGGCATCACACTTATGC;MOTIFS=AGCCCCCAGTGAGCCCCCAGCACACGGGCATCACACTTATGCAGCCCCCAGTGAGCCCCCAGCACACGGGCATCACACTTATGCAGCCCCCAGTG,GGCATCACACTTATGCAGCCCCAGTGAGCCCCCAGCACAC,GGCATCACACTTATGCAGCCCCCAGTGAGCCCCCAGCACACG,CCCCAGTGAGCCCCCAGCACACGGGCATCACACTTATGCAG,AGCCCCCAGTGAGCCCCCAGCACACGGGCATCACACTTATGCAGCCCCCAGTG,AGCCCCCAGTG,AGCCCCCAGTGAGCCCCCAGCACACGGGCATCACACTTATGC;STRUC=<VC190267>	HPRC,HGSVC	No	0.142	Yes	NA,NA	NA	NA
chr5:1072725	161173	INS	366	0.817	0.6667	5	SLC12A7(2.4022e-28,1.026)	NA	NA	NA	NA	NA	NA	NA	NA	Yes	ID=5-1071557-1071705-GGCATCACACTTATGCAGCCCCCAGTGAGCCCCCAGCACACG,5-1071805-1071995-GGCATCACACTTATGCAGCCCCCAGTGAGCCCCCAGCACACG,5-1071973-1072013-GGCATCACACTTATGCAGCCCCAGTGAGCCCCCAGCACAC,5-1072462-1072503-CCCCAGTGAGCCCCCAGCACACGGGCATCACACTTATGCAG,5-1072608-1072649-CCCCAGTGAGCCCCCAGCACACGGGCATCACACTTATGCAG,5-1072930-1072952-AGCCCCCAGTG,5-1072941-1073087-AGCCCCCAGTGAGCCCCCAGCACACGGGCATCACACTTATGC,5-1072983-1073277-AGCCCCCAGTGAGCCCCCAGCACACGGGCATCACACTTATGCAGCCCCCAGTGAGCCCCCAGCACACGGGCATCACACTTATGCAGCCCCCAGTG,5-1073025-1073131-AGCCCCCAGTGAGCCCCCAGCACACGGGCATCACACTTATGCAGCCCCCAGTG,5-1073067-1073089-AGCCCCCAGTG,5-1073120-1073131-AGCCCCCAGTG,5-1073173-1073314-AGCCCCCAGTGAGCCCCCAGCACACGGGCATCACACTTATGC;MOTIFS=AGCCCCCAGTGAGCCCCCAGCACACGGGCATCACACTTATGCAGCCCCCAGTGAGCCCCCAGCACACGGGCATCACACTTATGCAGCCCCCAGTG,GGCATCACACTTATGCAGCCCCAGTGAGCCCCCAGCACAC,GGCATCACACTTATGCAGCCCCCAGTGAGCCCCCAGCACACG,CCCCAGTGAGCCCCCAGCACACGGGCATCACACTTATGCAG,AGCCCCCAGTGAGCCCCCAGCACACGGGCATCACACTTATGCAGCCCCCAGTG,AGCCCCCAGTG,AGCCCCCAGTGAGCCCCCAGCACACGGGCATCACACTTATGC;STRUC=<VC190267>	HPRC,HGSVC	No	0.142	No	NA,NA	NA	NA
chr5:1072741	161175	DEL	200	0.8146	0.6833	1	SLC12A7(2.4022e-28,1.026)	NA	NA	NA	NA	NA	NA	NA	NA	No	ID=5-1071557-1071705-GGCATCACACTTATGCAGCCCCCAGTGAGCCCCCAGCACACG,5-1071805-1071995-GGCATCACACTTATGCAGCCCCCAGTGAGCCCCCAGCACACG,5-1071973-1072013-GGCATCACACTTATGCAGCCCCAGTGAGCCCCCAGCACAC,5-1072462-1072503-CCCCAGTGAGCCCCCAGCACACGGGCATCACACTTATGCAG,5-1072608-1072649-CCCCAGTGAGCCCCCAGCACACGGGCATCACACTTATGCAG,5-1072930-1072952-AGCCCCCAGTG,5-1072941-1073087-AGCCCCCAGTGAGCCCCCAGCACACGGGCATCACACTTATGC,5-1072983-1073277-AGCCCCCAGTGAGCCCCCAGCACACGGGCATCACACTTATGCAGCCCCCAGTGAGCCCCCAGCACACGGGCATCACACTTATGCAGCCCCCAGTG,5-1073025-1073131-AGCCCCCAGTGAGCCCCCAGCACACGGGCATCACACTTATGCAGCCCCCAGTG,5-1073067-1073089-AGCCCCCAGTG,5-1073120-1073131-AGCCCCCAGTG,5-1073173-1073314-AGCCCCCAGTGAGCCCCCAGCACACGGGCATCACACTTATGC;MOTIFS=AGCCCCCAGTGAGCCCCCAGCACACGGGCATCACACTTATGCAGCCCCCAGTGAGCCCCCAGCACACGGGCATCACACTTATGCAGCCCCCAGTG,GGCATCACACTTATGCAGCCCCAGTGAGCCCCCAGCACAC,GGCATCACACTTATGCAGCCCCCAGTGAGCCCCCAGCACACG,CCCCAGTGAGCCCCCAGCACACGGGCATCACACTTATGCAG,AGCCCCCAGTGAGCCCCCAGCACACGGGCATCACACTTATGCAGCCCCCAGTG,AGCCCCCAGTG,AGCCCCCAGTGAGCCCCCAGCACACGGGCATCACACTTATGC;STRUC=<VC190267>	HPRC,HGSVC	No	0.03	No	NA,NA	NA	NA
chr5:1072752	161177	INS	355	0.8225	0.6604	3	SLC12A7(2.4022e-28,1.026)	NA	NA	NA	NA	NA	NA	NA	NA	Yes	ID=5-1071557-1071705-GGCATCACACTTATGCAGCCCCCAGTGAGCCCCCAGCACACG,5-1071805-1071995-GGCATCACACTTATGCAGCCCCCAGTGAGCCCCCAGCACACG,5-1071973-1072013-GGCATCACACTTATGCAGCCCCAGTGAGCCCCCAGCACAC,5-1072462-1072503-CCCCAGTGAGCCCCCAGCACACGGGCATCACACTTATGCAG,5-1072608-1072649-CCCCAGTGAGCCCCCAGCACACGGGCATCACACTTATGCAG,5-1072930-1072952-AGCCCCCAGTG,5-1072941-1073087-AGCCCCCAGTGAGCCCCCAGCACACGGGCATCACACTTATGC,5-1072983-1073277-AGCCCCCAGTGAGCCCCCAGCACACGGGCATCACACTTATGCAGCCCCCAGTGAGCCCCCAGCACACGGGCATCACACTTATGCAGCCCCCAGTG,5-1073025-1073131-AGCCCCCAGTGAGCCCCCAGCACACGGGCATCACACTTATGCAGCCCCCAGTG,5-1073067-1073089-AGCCCCCAGTG,5-1073120-1073131-AGCCCCCAGTG,5-1073173-1073314-AGCCCCCAGTGAGCCCCCAGCACACGGGCATCACACTTATGC;MOTIFS=AGCCCCCAGTGAGCCCCCAGCACACGGGCATCACACTTATGCAGCCCCCAGTGAGCCCCCAGCACACGGGCATCACACTTATGCAGCCCCCAGTG,GGCATCACACTTATGCAGCCCCAGTGAGCCCCCAGCACAC,GGCATCACACTTATGCAGCCCCCAGTGAGCCCCCAGCACACG,CCCCAGTGAGCCCCCAGCACACGGGCATCACACTTATGCAG,AGCCCCCAGTGAGCCCCCAGCACACGGGCATCACACTTATGCAGCCCCCAGTG,AGCCCCCAGTG,AGCCCCCAGTGAGCCCCCAGCACACGGGCATCACACTTATGC;STRUC=<VC190267>	HPRC,HGSVC	No	0.142	No	NA,NA	NA	NA
chr5:1072752	161180	DEL	136	0.8319	0.6397	6	SLC12A7(2.4022e-28,1.026)	NA	NA	NA	NA	NA	NA	NA	NA	No	ID=5-1071557-1071705-GGCATCACACTTATGCAGCCCCCAGTGAGCCCCCAGCACACG,5-1071805-1071995-GGCATCACACTTATGCAGCCCCCAGTGAGCCCCCAGCACACG,5-1071973-1072013-GGCATCACACTTATGCAGCCCCAGTGAGCCCCCAGCACAC,5-1072462-1072503-CCCCAGTGAGCCCCCAGCACACGGGCATCACACTTATGCAG,5-1072608-1072649-CCCCAGTGAGCCCCCAGCACACGGGCATCACACTTATGCAG,5-1072930-1072952-AGCCCCCAGTG,5-1072941-1073087-AGCCCCCAGTGAGCCCCCAGCACACGGGCATCACACTTATGC,5-1072983-1073277-AGCCCCCAGTGAGCCCCCAGCACACGGGCATCACACTTATGCAGCCCCCAGTGAGCCCCCAGCACACGGGCATCACACTTATGCAGCCCCCAGTG,5-1073025-1073131-AGCCCCCAGTGAGCCCCCAGCACACGGGCATCACACTTATGCAGCCCCCAGTG,5-1073067-1073089-AGCCCCCAGTG,5-1073120-1073131-AGCCCCCAGTG,5-1073173-1073314-AGCCCCCAGTGAGCCCCCAGCACACGGGCATCACACTTATGC;MOTIFS=AGCCCCCAGTGAGCCCCCAGCACACGGGCATCACACTTATGCAGCCCCCAGTGAGCCCCCAGCACACGGGCATCACACTTATGCAGCCCCCAGTG,GGCATCACACTTATGCAGCCCCAGTGAGCCCCCAGCACAC,GGCATCACACTTATGCAGCCCCCAGTGAGCCCCCAGCACACG,CCCCAGTGAGCCCCCAGCACACGGGCATCACACTTATGCAG,AGCCCCCAGTGAGCCCCCAGCACACGGGCATCACACTTATGCAGCCCCCAGTG,AGCCCCCAGTG,AGCCCCCAGTGAGCCCCCAGCACACGGGCATCACACTTATGC;STRUC=<VC190267>	HPRC,HGSVC	No	0.03	No	NA,NA	NA	NA
chr5:1072752	161179	INS	62	0.8196	0.6513	45	SLC12A7(2.4022e-28,1.026)	NA	NA	NA	NA	NA	NA	NA	NA	Yes	ID=5-1071557-1071705-GGCATCACACTTATGCAGCCCCCAGTGAGCCCCCAGCACACG,5-1071805-1071995-GGCATCACACTTATGCAGCCCCCAGTGAGCCCCCAGCACACG,5-1071973-1072013-GGCATCACACTTATGCAGCCCCAGTGAGCCCCCAGCACAC,5-1072462-1072503-CCCCAGTGAGCCCCCAGCACACGGGCATCACACTTATGCAG,5-1072608-1072649-CCCCAGTGAGCCCCCAGCACACGGGCATCACACTTATGCAG,5-1072930-1072952-AGCCCCCAGTG,5-1072941-1073087-AGCCCCCAGTGAGCCCCCAGCACACGGGCATCACACTTATGC,5-1072983-1073277-AGCCCCCAGTGAGCCCCCAGCACACGGGCATCACACTTATGCAGCCCCCAGTGAGCCCCCAGCACACGGGCATCACACTTATGCAGCCCCCAGTG,5-1073025-1073131-AGCCCCCAGTGAGCCCCCAGCACACGGGCATCACACTTATGCAGCCCCCAGTG,5-1073067-1073089-AGCCCCCAGTG,5-1073120-1073131-AGCCCCCAGTG,5-1073173-1073314-AGCCCCCAGTGAGCCCCCAGCACACGGGCATCACACTTATGC;MOTIFS=AGCCCCCAGTGAGCCCCCAGCACACGGGCATCACACTTATGCAGCCCCCAGTGAGCCCCCAGCACACGGGCATCACACTTATGCAGCCCCCAGTG,GGCATCACACTTATGCAGCCCCAGTGAGCCCCCAGCACAC,GGCATCACACTTATGCAGCCCCCAGTGAGCCCCCAGCACACG,CCCCAGTGAGCCCCCAGCACACGGGCATCACACTTATGCAG,AGCCCCCAGTGAGCCCCCAGCACACGGGCATCACACTTATGCAGCCCCCAGTG,AGCCCCCAGTG,AGCCCCCAGTGAGCCCCCAGCACACGGGCATCACACTTATGC;STRUC=<VC190267>	HPRC,HGSVC	No	0.142	Yes	NA,NA	NA	NA
chr5:1072752	161178	INS	612	0.9405	0.2527	2	SLC12A7(2.4022e-28,1.026)	NA	NA	NA	NA	NA	NA	NA	NA	Yes	ID=5-1071557-1071705-GGCATCACACTTATGCAGCCCCCAGTGAGCCCCCAGCACACG,5-1071805-1071995-GGCATCACACTTATGCAGCCCCCAGTGAGCCCCCAGCACACG,5-1071973-1072013-GGCATCACACTTATGCAGCCCCAGTGAGCCCCCAGCACAC,5-1072462-1072503-CCCCAGTGAGCCCCCAGCACACGGGCATCACACTTATGCAG,5-1072608-1072649-CCCCAGTGAGCCCCCAGCACACGGGCATCACACTTATGCAG,5-1072930-1072952-AGCCCCCAGTG,5-1072941-1073087-AGCCCCCAGTGAGCCCCCAGCACACGGGCATCACACTTATGC,5-1072983-1073277-AGCCCCCAGTGAGCCCCCAGCACACGGGCATCACACTTATGCAGCCCCCAGTGAGCCCCCAGCACACGGGCATCACACTTATGCAGCCCCCAGTG,5-1073025-1073131-AGCCCCCAGTGAGCCCCCAGCACACGGGCATCACACTTATGCAGCCCCCAGTG,5-1073067-1073089-AGCCCCCAGTG,5-1073120-1073131-AGCCCCCAGTG,5-1073173-1073314-AGCCCCCAGTGAGCCCCCAGCACACGGGCATCACACTTATGC;MOTIFS=AGCCCCCAGTGAGCCCCCAGCACACGGGCATCACACTTATGCAGCCCCCAGTGAGCCCCCAGCACACGGGCATCACACTTATGCAGCCCCCAGTG,GGCATCACACTTATGCAGCCCCAGTGAGCCCCCAGCACAC,GGCATCACACTTATGCAGCCCCCAGTGAGCCCCCAGCACACG,CCCCAGTGAGCCCCCAGCACACGGGCATCACACTTATGCAG,AGCCCCCAGTGAGCCCCCAGCACACGGGCATCACACTTATGCAGCCCCCAGTG,AGCCCCCAGTG,AGCCCCCAGTGAGCCCCCAGCACACGGGCATCACACTTATGC;STRUC=<VC190267>	HPRC,HGSVC	No	0.142	Yes	NA,NA	NA	NA
chr5:1072794	161183	DEL	284	0.8234	0.6365	1	SLC12A7(2.4022e-28,1.026)	NA	NA	NA	NA	NA	NA	NA	NA	No	ID=5-1071557-1071705-GGCATCACACTTATGCAGCCCCCAGTGAGCCCCCAGCACACG,5-1071805-1071995-GGCATCACACTTATGCAGCCCCCAGTGAGCCCCCAGCACACG,5-1071973-1072013-GGCATCACACTTATGCAGCCCCAGTGAGCCCCCAGCACAC,5-1072462-1072503-CCCCAGTGAGCCCCCAGCACACGGGCATCACACTTATGCAG,5-1072608-1072649-CCCCAGTGAGCCCCCAGCACACGGGCATCACACTTATGCAG,5-1072930-1072952-AGCCCCCAGTG,5-1072941-1073087-AGCCCCCAGTGAGCCCCCAGCACACGGGCATCACACTTATGC,5-1072983-1073277-AGCCCCCAGTGAGCCCCCAGCACACGGGCATCACACTTATGCAGCCCCCAGTGAGCCCCCAGCACACGGGCATCACACTTATGCAGCCCCCAGTG,5-1073025-1073131-AGCCCCCAGTGAGCCCCCAGCACACGGGCATCACACTTATGCAGCCCCCAGTG,5-1073067-1073089-AGCCCCCAGTG,5-1073120-1073131-AGCCCCCAGTG,5-1073173-1073314-AGCCCCCAGTGAGCCCCCAGCACACGGGCATCACACTTATGC;MOTIFS=AGCCCCCAGTGAGCCCCCAGCACACGGGCATCACACTTATGCAGCCCCCAGTGAGCCCCCAGCACACGGGCATCACACTTATGCAGCCCCCAGTG,GGCATCACACTTATGCAGCCCCAGTGAGCCCCCAGCACAC,GGCATCACACTTATGCAGCCCCCAGTGAGCCCCCAGCACACG,CCCCAGTGAGCCCCCAGCACACGGGCATCACACTTATGCAG,AGCCCCCAGTGAGCCCCCAGCACACGGGCATCACACTTATGCAGCCCCCAGTG,AGCCCCCAGTG,AGCCCCCAGTGAGCCCCCAGCACACGGGCATCACACTTATGC;STRUC=<VC190267>	HPRC,HGSVC	No	0.026	No	NA,NA	NA	NA
chr5:1072794	161182	DEL	52	0.8413	0.5917	32	SLC12A7(2.4022e-28,1.026)	NA	NA	NA	NA	NA	NA	NA	NA	No	ID=5-1071557-1071705-GGCATCACACTTATGCAGCCCCCAGTGAGCCCCCAGCACACG,5-1071805-1071995-GGCATCACACTTATGCAGCCCCCAGTGAGCCCCCAGCACACG,5-1071973-1072013-GGCATCACACTTATGCAGCCCCAGTGAGCCCCCAGCACAC,5-1072462-1072503-CCCCAGTGAGCCCCCAGCACACGGGCATCACACTTATGCAG,5-1072608-1072649-CCCCAGTGAGCCCCCAGCACACGGGCATCACACTTATGCAG,5-1072930-1072952-AGCCCCCAGTG,5-1072941-1073087-AGCCCCCAGTGAGCCCCCAGCACACGGGCATCACACTTATGC,5-1072983-1073277-AGCCCCCAGTGAGCCCCCAGCACACGGGCATCACACTTATGCAGCCCCCAGTGAGCCCCCAGCACACGGGCATCACACTTATGCAGCCCCCAGTG,5-1073025-1073131-AGCCCCCAGTGAGCCCCCAGCACACGGGCATCACACTTATGCAGCCCCCAGTG,5-1073067-1073089-AGCCCCCAGTG,5-1073120-1073131-AGCCCCCAGTG,5-1073173-1073314-AGCCCCCAGTGAGCCCCCAGCACACGGGCATCACACTTATGC;MOTIFS=AGCCCCCAGTGAGCCCCCAGCACACGGGCATCACACTTATGCAGCCCCCAGTGAGCCCCCAGCACACGGGCATCACACTTATGCAGCCCCCAGTG,GGCATCACACTTATGCAGCCCCAGTGAGCCCCCAGCACAC,GGCATCACACTTATGCAGCCCCCAGTGAGCCCCCAGCACACG,CCCCAGTGAGCCCCCAGCACACGGGCATCACACTTATGCAG,AGCCCCCAGTGAGCCCCCAGCACACGGGCATCACACTTATGCAGCCCCCAGTG,AGCCCCCAGTG,AGCCCCCAGTGAGCCCCCAGCACACGGGCATCACACTTATGC;STRUC=<VC190267>	HPRC,HGSVC,1KG-ONT	No	0.09	Yes	NA,NA	NA	NA
chr5:1072805	161184	DEL	83	0.8382	0.6171	2	SLC12A7(2.4022e-28,1.026)	NA	NA	NA	NA	NA	NA	NA	NA	No	ID=5-1071557-1071705-GGCATCACACTTATGCAGCCCCCAGTGAGCCCCCAGCACACG,5-1071805-1071995-GGCATCACACTTATGCAGCCCCCAGTGAGCCCCCAGCACACG,5-1071973-1072013-GGCATCACACTTATGCAGCCCCAGTGAGCCCCCAGCACAC,5-1072462-1072503-CCCCAGTGAGCCCCCAGCACACGGGCATCACACTTATGCAG,5-1072608-1072649-CCCCAGTGAGCCCCCAGCACACGGGCATCACACTTATGCAG,5-1072930-1072952-AGCCCCCAGTG,5-1072941-1073087-AGCCCCCAGTGAGCCCCCAGCACACGGGCATCACACTTATGC,5-1072983-1073277-AGCCCCCAGTGAGCCCCCAGCACACGGGCATCACACTTATGCAGCCCCCAGTGAGCCCCCAGCACACGGGCATCACACTTATGCAGCCCCCAGTG,5-1073025-1073131-AGCCCCCAGTGAGCCCCCAGCACACGGGCATCACACTTATGCAGCCCCCAGTG,5-1073067-1073089-AGCCCCCAGTG,5-1073120-1073131-AGCCCCCAGTG,5-1073173-1073314-AGCCCCCAGTGAGCCCCCAGCACACGGGCATCACACTTATGC;MOTIFS=AGCCCCCAGTGAGCCCCCAGCACACGGGCATCACACTTATGCAGCCCCCAGTGAGCCCCCAGCACACGGGCATCACACTTATGCAGCCCCCAGTG,GGCATCACACTTATGCAGCCCCAGTGAGCCCCCAGCACAC,GGCATCACACTTATGCAGCCCCCAGTGAGCCCCCAGCACACG,CCCCAGTGAGCCCCCAGCACACGGGCATCACACTTATGCAG,AGCCCCCAGTGAGCCCCCAGCACACGGGCATCACACTTATGCAGCCCCCAGTG,AGCCCCCAGTG,AGCCCCCAGTGAGCCCCCAGCACACGGGCATCACACTTATGC;STRUC=<VC190267>	HPRC,HGSVC	No	0.033	No	NA,NA	NA	NA
chr5:1072846	161188	INS	577	0.8521	0.5621	4	SLC12A7(2.4022e-28,1.026)	NA	NA	NA	NA	NA	NA	NA	NA	Yes	ID=5-1071557-1071705-GGCATCACACTTATGCAGCCCCCAGTGAGCCCCCAGCACACG,5-1071805-1071995-GGCATCACACTTATGCAGCCCCCAGTGAGCCCCCAGCACACG,5-1071973-1072013-GGCATCACACTTATGCAGCCCCAGTGAGCCCCCAGCACAC,5-1072462-1072503-CCCCAGTGAGCCCCCAGCACACGGGCATCACACTTATGCAG,5-1072608-1072649-CCCCAGTGAGCCCCCAGCACACGGGCATCACACTTATGCAG,5-1072930-1072952-AGCCCCCAGTG,5-1072941-1073087-AGCCCCCAGTGAGCCCCCAGCACACGGGCATCACACTTATGC,5-1072983-1073277-AGCCCCCAGTGAGCCCCCAGCACACGGGCATCACACTTATGCAGCCCCCAGTGAGCCCCCAGCACACGGGCATCACACTTATGCAGCCCCCAGTG,5-1073025-1073131-AGCCCCCAGTGAGCCCCCAGCACACGGGCATCACACTTATGCAGCCCCCAGTG,5-1073067-1073089-AGCCCCCAGTG,5-1073120-1073131-AGCCCCCAGTG,5-1073173-1073314-AGCCCCCAGTGAGCCCCCAGCACACGGGCATCACACTTATGC;MOTIFS=AGCCCCCAGTGAGCCCCCAGCACACGGGCATCACACTTATGCAGCCCCCAGTGAGCCCCCAGCACACGGGCATCACACTTATGCAGCCCCCAGTG,GGCATCACACTTATGCAGCCCCAGTGAGCCCCCAGCACAC,GGCATCACACTTATGCAGCCCCCAGTGAGCCCCCAGCACACG,CCCCAGTGAGCCCCCAGCACACGGGCATCACACTTATGCAG,AGCCCCCAGTGAGCCCCCAGCACACGGGCATCACACTTATGCAGCCCCCAGTG,AGCCCCCAGTG,AGCCCCCAGTGAGCCCCCAGCACACGGGCATCACACTTATGC;STRUC=<VC190267>	HPRC,HGSVC	No	0.142	Yes	NA,NA	NA	NA
chr5:1072846	161186	INS	239	0.8015	0.6808	5	SLC12A7(2.4022e-28,1.026)	NA	NA	NA	NA	NA	NA	NA	NA	Yes	ID=5-1071557-1071705-GGCATCACACTTATGCAGCCCCCAGTGAGCCCCCAGCACACG,5-1071805-1071995-GGCATCACACTTATGCAGCCCCCAGTGAGCCCCCAGCACACG,5-1071973-1072013-GGCATCACACTTATGCAGCCCCAGTGAGCCCCCAGCACAC,5-1072462-1072503-CCCCAGTGAGCCCCCAGCACACGGGCATCACACTTATGCAG,5-1072608-1072649-CCCCAGTGAGCCCCCAGCACACGGGCATCACACTTATGCAG,5-1072930-1072952-AGCCCCCAGTG,5-1072941-1073087-AGCCCCCAGTGAGCCCCCAGCACACGGGCATCACACTTATGC,5-1072983-1073277-AGCCCCCAGTGAGCCCCCAGCACACGGGCATCACACTTATGCAGCCCCCAGTGAGCCCCCAGCACACGGGCATCACACTTATGCAGCCCCCAGTG,5-1073025-1073131-AGCCCCCAGTGAGCCCCCAGCACACGGGCATCACACTTATGCAGCCCCCAGTG,5-1073067-1073089-AGCCCCCAGTG,5-1073120-1073131-AGCCCCCAGTG,5-1073173-1073314-AGCCCCCAGTGAGCCCCCAGCACACGGGCATCACACTTATGC;MOTIFS=AGCCCCCAGTGAGCCCCCAGCACACGGGCATCACACTTATGCAGCCCCCAGTGAGCCCCCAGCACACGGGCATCACACTTATGCAGCCCCCAGTG,GGCATCACACTTATGCAGCCCCAGTGAGCCCCCAGCACAC,GGCATCACACTTATGCAGCCCCCAGTGAGCCCCCAGCACACG,CCCCAGTGAGCCCCCAGCACACGGGCATCACACTTATGCAG,AGCCCCCAGTGAGCCCCCAGCACACGGGCATCACACTTATGCAGCCCCCAGTG,AGCCCCCAGTG,AGCCCCCAGTGAGCCCCCAGCACACGGGCATCACACTTATGC;STRUC=<VC190267>	HPRC,HGSVC	No	0.142	Yes	NA,NA	NA	NA
chr5:1072849	161192	INS	114	0.7972	0.6948	3	SLC12A7(2.4022e-28,1.026)	NA	NA	NA	NA	NA	NA	NA	NA	Yes	ID=5-1071557-1071705-GGCATCACACTTATGCAGCCCCCAGTGAGCCCCCAGCACACG,5-1071805-1071995-GGCATCACACTTATGCAGCCCCCAGTGAGCCCCCAGCACACG,5-1071973-1072013-GGCATCACACTTATGCAGCCCCAGTGAGCCCCCAGCACAC,5-1072462-1072503-CCCCAGTGAGCCCCCAGCACACGGGCATCACACTTATGCAG,5-1072608-1072649-CCCCAGTGAGCCCCCAGCACACGGGCATCACACTTATGCAG,5-1072930-1072952-AGCCCCCAGTG,5-1072941-1073087-AGCCCCCAGTGAGCCCCCAGCACACGGGCATCACACTTATGC,5-1072983-1073277-AGCCCCCAGTGAGCCCCCAGCACACGGGCATCACACTTATGCAGCCCCCAGTGAGCCCCCAGCACACGGGCATCACACTTATGCAGCCCCCAGTG,5-1073025-1073131-AGCCCCCAGTGAGCCCCCAGCACACGGGCATCACACTTATGCAGCCCCCAGTG,5-1073067-1073089-AGCCCCCAGTG,5-1073120-1073131-AGCCCCCAGTG,5-1073173-1073314-AGCCCCCAGTGAGCCCCCAGCACACGGGCATCACACTTATGC;MOTIFS=AGCCCCCAGTGAGCCCCCAGCACACGGGCATCACACTTATGCAGCCCCCAGTGAGCCCCCAGCACACGGGCATCACACTTATGCAGCCCCCAGTG,GGCATCACACTTATGCAGCCCCAGTGAGCCCCCAGCACAC,GGCATCACACTTATGCAGCCCCCAGTGAGCCCCCAGCACACG,CCCCAGTGAGCCCCCAGCACACGGGCATCACACTTATGCAG,AGCCCCCAGTGAGCCCCCAGCACACGGGCATCACACTTATGCAGCCCCCAGTG,AGCCCCCAGTG,AGCCCCCAGTGAGCCCCCAGCACACGGGCATCACACTTATGC;STRUC=<VC190267>	HPRC,HGSVC	No	0.142	No	NA,NA	NA	NA
chr5:1072849	161191	INS	661	0.8516	0.5638	8	SLC12A7(2.4022e-28,1.026)	NA	NA	NA	NA	NA	NA	NA	NA	Yes	ID=5-1071557-1071705-GGCATCACACTTATGCAGCCCCCAGTGAGCCCCCAGCACACG,5-1071805-1071995-GGCATCACACTTATGCAGCCCCCAGTGAGCCCCCAGCACACG,5-1071973-1072013-GGCATCACACTTATGCAGCCCCAGTGAGCCCCCAGCACAC,5-1072462-1072503-CCCCAGTGAGCCCCCAGCACACGGGCATCACACTTATGCAG,5-1072608-1072649-CCCCAGTGAGCCCCCAGCACACGGGCATCACACTTATGCAG,5-1072930-1072952-AGCCCCCAGTG,5-1072941-1073087-AGCCCCCAGTGAGCCCCCAGCACACGGGCATCACACTTATGC,5-1072983-1073277-AGCCCCCAGTGAGCCCCCAGCACACGGGCATCACACTTATGCAGCCCCCAGTGAGCCCCCAGCACACGGGCATCACACTTATGCAGCCCCCAGTG,5-1073025-1073131-AGCCCCCAGTGAGCCCCCAGCACACGGGCATCACACTTATGCAGCCCCCAGTG,5-1073067-1073089-AGCCCCCAGTG,5-1073120-1073131-AGCCCCCAGTG,5-1073173-1073314-AGCCCCCAGTGAGCCCCCAGCACACGGGCATCACACTTATGC;MOTIFS=AGCCCCCAGTGAGCCCCCAGCACACGGGCATCACACTTATGCAGCCCCCAGTGAGCCCCCAGCACACGGGCATCACACTTATGCAGCCCCCAGTG,GGCATCACACTTATGCAGCCCCAGTGAGCCCCCAGCACAC,GGCATCACACTTATGCAGCCCCCAGTGAGCCCCCAGCACACG,CCCCAGTGAGCCCCCAGCACACGGGCATCACACTTATGCAG,AGCCCCCAGTGAGCCCCCAGCACACGGGCATCACACTTATGCAGCCCCCAGTG,AGCCCCCAGTG,AGCCCCCAGTGAGCCCCCAGCACACGGGCATCACACTTATGC;STRUC=<VC190267>	HPRC,HGSVC	No	0.142	Yes	NA,NA	NA	NA
chr5:1072849	161190	INS	277	0.8146	0.6544	3	SLC12A7(2.4022e-28,1.026)	NA	NA	NA	NA	NA	NA	NA	NA	Yes	ID=5-1071557-1071705-GGCATCACACTTATGCAGCCCCCAGTGAGCCCCCAGCACACG,5-1071805-1071995-GGCATCACACTTATGCAGCCCCCAGTGAGCCCCCAGCACACG,5-1071973-1072013-GGCATCACACTTATGCAGCCCCAGTGAGCCCCCAGCACAC,5-1072462-1072503-CCCCAGTGAGCCCCCAGCACACGGGCATCACACTTATGCAG,5-1072608-1072649-CCCCAGTGAGCCCCCAGCACACGGGCATCACACTTATGCAG,5-1072930-1072952-AGCCCCCAGTG,5-1072941-1073087-AGCCCCCAGTGAGCCCCCAGCACACGGGCATCACACTTATGC,5-1072983-1073277-AGCCCCCAGTGAGCCCCCAGCACACGGGCATCACACTTATGCAGCCCCCAGTGAGCCCCCAGCACACGGGCATCACACTTATGCAGCCCCCAGTG,5-1073025-1073131-AGCCCCCAGTGAGCCCCCAGCACACGGGCATCACACTTATGCAGCCCCCAGTG,5-1073067-1073089-AGCCCCCAGTG,5-1073120-1073131-AGCCCCCAGTG,5-1073173-1073314-AGCCCCCAGTGAGCCCCCAGCACACGGGCATCACACTTATGC;MOTIFS=AGCCCCCAGTGAGCCCCCAGCACACGGGCATCACACTTATGCAGCCCCCAGTGAGCCCCCAGCACACGGGCATCACACTTATGCAGCCCCCAGTG,GGCATCACACTTATGCAGCCCCAGTGAGCCCCCAGCACAC,GGCATCACACTTATGCAGCCCCCAGTGAGCCCCCAGCACACG,CCCCAGTGAGCCCCCAGCACACGGGCATCACACTTATGCAG,AGCCCCCAGTGAGCCCCCAGCACACGGGCATCACACTTATGCAGCCCCCAGTG,AGCCCCCAGTG,AGCCCCCAGTGAGCCCCCAGCACACGGGCATCACACTTATGC;STRUC=<VC190267>	HPRC,HGSVC	No	0.142	No	NA,NA	NA	NA
chr5:1072849	161189	INS	430	0.8515	0.5595	1	SLC12A7(2.4022e-28,1.026)	NA	NA	NA	NA	NA	NA	NA	NA	Yes	ID=5-1071557-1071705-GGCATCACACTTATGCAGCCCCCAGTGAGCCCCCAGCACACG,5-1071805-1071995-GGCATCACACTTATGCAGCCCCCAGTGAGCCCCCAGCACACG,5-1071973-1072013-GGCATCACACTTATGCAGCCCCAGTGAGCCCCCAGCACAC,5-1072462-1072503-CCCCAGTGAGCCCCCAGCACACGGGCATCACACTTATGCAG,5-1072608-1072649-CCCCAGTGAGCCCCCAGCACACGGGCATCACACTTATGCAG,5-1072930-1072952-AGCCCCCAGTG,5-1072941-1073087-AGCCCCCAGTGAGCCCCCAGCACACGGGCATCACACTTATGC,5-1072983-1073277-AGCCCCCAGTGAGCCCCCAGCACACGGGCATCACACTTATGCAGCCCCCAGTGAGCCCCCAGCACACGGGCATCACACTTATGCAGCCCCCAGTG,5-1073025-1073131-AGCCCCCAGTGAGCCCCCAGCACACGGGCATCACACTTATGCAGCCCCCAGTG,5-1073067-1073089-AGCCCCCAGTG,5-1073120-1073131-AGCCCCCAGTG,5-1073173-1073314-AGCCCCCAGTGAGCCCCCAGCACACGGGCATCACACTTATGC;MOTIFS=AGCCCCCAGTGAGCCCCCAGCACACGGGCATCACACTTATGCAGCCCCCAGTGAGCCCCCAGCACACGGGCATCACACTTATGCAGCCCCCAGTG,GGCATCACACTTATGCAGCCCCAGTGAGCCCCCAGCACAC,GGCATCACACTTATGCAGCCCCCAGTGAGCCCCCAGCACACG,CCCCAGTGAGCCCCCAGCACACGGGCATCACACTTATGCAG,AGCCCCCAGTGAGCCCCCAGCACACGGGCATCACACTTATGCAGCCCCCAGTG,AGCCCCCAGTG,AGCCCCCAGTGAGCCCCCAGCACACGGGCATCACACTTATGC;STRUC=<VC190267>	HPRC,HGSVC	No	0.142	No	NA,NA	NA	NA
chr5:1072850	161193	INS	299	0.8689	0.5054	1	SLC12A7(2.4022e-28,1.026)	NA	NA	NA	NA	NA	NA	NA	NA	Yes	ID=5-1071557-1071705-GGCATCACACTTATGCAGCCCCCAGTGAGCCCCCAGCACACG,5-1071805-1071995-GGCATCACACTTATGCAGCCCCCAGTGAGCCCCCAGCACACG,5-1071973-1072013-GGCATCACACTTATGCAGCCCCAGTGAGCCCCCAGCACAC,5-1072462-1072503-CCCCAGTGAGCCCCCAGCACACGGGCATCACACTTATGCAG,5-1072608-1072649-CCCCAGTGAGCCCCCAGCACACGGGCATCACACTTATGCAG,5-1072930-1072952-AGCCCCCAGTG,5-1072941-1073087-AGCCCCCAGTGAGCCCCCAGCACACGGGCATCACACTTATGC,5-1072983-1073277-AGCCCCCAGTGAGCCCCCAGCACACGGGCATCACACTTATGCAGCCCCCAGTGAGCCCCCAGCACACGGGCATCACACTTATGCAGCCCCCAGTG,5-1073025-1073131-AGCCCCCAGTGAGCCCCCAGCACACGGGCATCACACTTATGCAGCCCCCAGTG,5-1073067-1073089-AGCCCCCAGTG,5-1073120-1073131-AGCCCCCAGTG,5-1073173-1073314-AGCCCCCAGTGAGCCCCCAGCACACGGGCATCACACTTATGC;MOTIFS=AGCCCCCAGTGAGCCCCCAGCACACGGGCATCACACTTATGCAGCCCCCAGTGAGCCCCCAGCACACGGGCATCACACTTATGCAGCCCCCAGTG,GGCATCACACTTATGCAGCCCCAGTGAGCCCCCAGCACAC,GGCATCACACTTATGCAGCCCCCAGTGAGCCCCCAGCACACG,CCCCAGTGAGCCCCCAGCACACGGGCATCACACTTATGCAG,AGCCCCCAGTGAGCCCCCAGCACACGGGCATCACACTTATGCAGCCCCCAGTG,AGCCCCCAGTG,AGCCCCCAGTGAGCCCCCAGCACACGGGCATCACACTTATGC;STRUC=<VC190267>	HPRC,HGSVC	No	0.142	No	NA,NA	NA	NA
chr5:1072888	161194	INS	62	0.8045	0.6845	18	SLC12A7(2.4022e-28,1.026)	NA	NA	NA	NA	NA	NA	NA	NA	Yes	ID=5-1071557-1071705-GGCATCACACTTATGCAGCCCCCAGTGAGCCCCCAGCACACG,5-1071805-1071995-GGCATCACACTTATGCAGCCCCCAGTGAGCCCCCAGCACACG,5-1071973-1072013-GGCATCACACTTATGCAGCCCCAGTGAGCCCCCAGCACAC,5-1072462-1072503-CCCCAGTGAGCCCCCAGCACACGGGCATCACACTTATGCAG,5-1072608-1072649-CCCCAGTGAGCCCCCAGCACACGGGCATCACACTTATGCAG,5-1072930-1072952-AGCCCCCAGTG,5-1072941-1073087-AGCCCCCAGTGAGCCCCCAGCACACGGGCATCACACTTATGC,5-1072983-1073277-AGCCCCCAGTGAGCCCCCAGCACACGGGCATCACACTTATGCAGCCCCCAGTGAGCCCCCAGCACACGGGCATCACACTTATGCAGCCCCCAGTG,5-1073025-1073131-AGCCCCCAGTGAGCCCCCAGCACACGGGCATCACACTTATGCAGCCCCCAGTG,5-1073067-1073089-AGCCCCCAGTG,5-1073120-1073131-AGCCCCCAGTG,5-1073173-1073314-AGCCCCCAGTGAGCCCCCAGCACACGGGCATCACACTTATGC;MOTIFS=AGCCCCCAGTGAGCCCCCAGCACACGGGCATCACACTTATGCAGCCCCCAGTGAGCCCCCAGCACACGGGCATCACACTTATGCAGCCCCCAGTG,GGCATCACACTTATGCAGCCCCAGTGAGCCCCCAGCACAC,GGCATCACACTTATGCAGCCCCCAGTGAGCCCCCAGCACACG,CCCCAGTGAGCCCCCAGCACACGGGCATCACACTTATGCAG,AGCCCCCAGTGAGCCCCCAGCACACGGGCATCACACTTATGCAGCCCCCAGTG,AGCCCCCAGTG,AGCCCCCAGTGAGCCCCCAGCACACGGGCATCACACTTATGC;STRUC=<VC190267>	HPRC,HGSVC	No	0.142	Yes	NA,NA	NA	NA
chr5:1072891	161195	INS	1018	0.8921	0.4296	20	SLC12A7(2.4022e-28,1.026)	NA	NA	NA	NA	NA	NA	NA	NA	Yes	ID=5-1071557-1071705-GGCATCACACTTATGCAGCCCCCAGTGAGCCCCCAGCACACG,5-1071805-1071995-GGCATCACACTTATGCAGCCCCCAGTGAGCCCCCAGCACACG,5-1071973-1072013-GGCATCACACTTATGCAGCCCCAGTGAGCCCCCAGCACAC,5-1072462-1072503-CCCCAGTGAGCCCCCAGCACACGGGCATCACACTTATGCAG,5-1072608-1072649-CCCCAGTGAGCCCCCAGCACACGGGCATCACACTTATGCAG,5-1072930-1072952-AGCCCCCAGTG,5-1072941-1073087-AGCCCCCAGTGAGCCCCCAGCACACGGGCATCACACTTATGC,5-1072983-1073277-AGCCCCCAGTGAGCCCCCAGCACACGGGCATCACACTTATGCAGCCCCCAGTGAGCCCCCAGCACACGGGCATCACACTTATGCAGCCCCCAGTG,5-1073025-1073131-AGCCCCCAGTGAGCCCCCAGCACACGGGCATCACACTTATGCAGCCCCCAGTG,5-1073067-1073089-AGCCCCCAGTG,5-1073120-1073131-AGCCCCCAGTG,5-1073173-1073314-AGCCCCCAGTGAGCCCCCAGCACACGGGCATCACACTTATGC;MOTIFS=AGCCCCCAGTGAGCCCCCAGCACACGGGCATCACACTTATGCAGCCCCCAGTGAGCCCCCAGCACACGGGCATCACACTTATGCAGCCCCCAGTG,GGCATCACACTTATGCAGCCCCAGTGAGCCCCCAGCACAC,GGCATCACACTTATGCAGCCCCCAGTGAGCCCCCAGCACACG,CCCCAGTGAGCCCCCAGCACACGGGCATCACACTTATGCAG,AGCCCCCAGTGAGCCCCCAGCACACGGGCATCACACTTATGCAGCCCCCAGTG,AGCCCCCAGTG,AGCCCCCAGTGAGCCCCCAGCACACGGGCATCACACTTATGC;STRUC=<VC190267>	HPRC,HGSVC	No	0.142	Yes	NA,NA	NA	NA
chr5:1072942	161196	INS	302	0.8338	0.5922	1	SLC12A7(2.4022e-28,1.026)	NA	NA	NA	NA	NA	NA	NA	NA	Yes	ID=5-1071557-1071705-GGCATCACACTTATGCAGCCCCCAGTGAGCCCCCAGCACACG,5-1071805-1071995-GGCATCACACTTATGCAGCCCCCAGTGAGCCCCCAGCACACG,5-1071973-1072013-GGCATCACACTTATGCAGCCCCAGTGAGCCCCCAGCACAC,5-1072462-1072503-CCCCAGTGAGCCCCCAGCACACGGGCATCACACTTATGCAG,5-1072608-1072649-CCCCAGTGAGCCCCCAGCACACGGGCATCACACTTATGCAG,5-1072930-1072952-AGCCCCCAGTG,5-1072941-1073087-AGCCCCCAGTGAGCCCCCAGCACACGGGCATCACACTTATGC,5-1072983-1073277-AGCCCCCAGTGAGCCCCCAGCACACGGGCATCACACTTATGCAGCCCCCAGTGAGCCCCCAGCACACGGGCATCACACTTATGCAGCCCCCAGTG,5-1073025-1073131-AGCCCCCAGTGAGCCCCCAGCACACGGGCATCACACTTATGCAGCCCCCAGTG,5-1073067-1073089-AGCCCCCAGTG,5-1073120-1073131-AGCCCCCAGTG,5-1073173-1073314-AGCCCCCAGTGAGCCCCCAGCACACGGGCATCACACTTATGC;MOTIFS=AGCCCCCAGTGAGCCCCCAGCACACGGGCATCACACTTATGCAGCCCCCAGTGAGCCCCCAGCACACGGGCATCACACTTATGCAGCCCCCAGTG,GGCATCACACTTATGCAGCCCCAGTGAGCCCCCAGCACAC,GGCATCACACTTATGCAGCCCCCAGTGAGCCCCCAGCACACG,CCCCAGTGAGCCCCCAGCACACGGGCATCACACTTATGCAG,AGCCCCCAGTGAGCCCCCAGCACACGGGCATCACACTTATGCAGCCCCCAGTG,AGCCCCCAGTG,AGCCCCCAGTGAGCCCCCAGCACACGGGCATCACACTTATGC;STRUC=<VC190267>	HPRC,HGSVC	No	0.142	No	NA,NA	NA	NA
chr5:1072944	161197	INS	830	0.8124	0.6585	6	SLC12A7(2.4022e-28,1.026)	NA	NA	NA	NA	NA	NA	NA	NA	Yes	ID=5-1071557-1071705-GGCATCACACTTATGCAGCCCCCAGTGAGCCCCCAGCACACG,5-1071805-1071995-GGCATCACACTTATGCAGCCCCCAGTGAGCCCCCAGCACACG,5-1071973-1072013-GGCATCACACTTATGCAGCCCCAGTGAGCCCCCAGCACAC,5-1072462-1072503-CCCCAGTGAGCCCCCAGCACACGGGCATCACACTTATGCAG,5-1072608-1072649-CCCCAGTGAGCCCCCAGCACACGGGCATCACACTTATGCAG,5-1072930-1072952-AGCCCCCAGTG,5-1072941-1073087-AGCCCCCAGTGAGCCCCCAGCACACGGGCATCACACTTATGC,5-1072983-1073277-AGCCCCCAGTGAGCCCCCAGCACACGGGCATCACACTTATGCAGCCCCCAGTGAGCCCCCAGCACACGGGCATCACACTTATGCAGCCCCCAGTG,5-1073025-1073131-AGCCCCCAGTGAGCCCCCAGCACACGGGCATCACACTTATGCAGCCCCCAGTG,5-1073067-1073089-AGCCCCCAGTG,5-1073120-1073131-AGCCCCCAGTG,5-1073173-1073314-AGCCCCCAGTGAGCCCCCAGCACACGGGCATCACACTTATGC;MOTIFS=AGCCCCCAGTGAGCCCCCAGCACACGGGCATCACACTTATGCAGCCCCCAGTGAGCCCCCAGCACACGGGCATCACACTTATGCAGCCCCCAGTG,GGCATCACACTTATGCAGCCCCAGTGAGCCCCCAGCACAC,GGCATCACACTTATGCAGCCCCCAGTGAGCCCCCAGCACACG,CCCCAGTGAGCCCCCAGCACACGGGCATCACACTTATGCAG,AGCCCCCAGTGAGCCCCCAGCACACGGGCATCACACTTATGCAGCCCCCAGTG,AGCCCCCAGTG,AGCCCCCAGTGAGCCCCCAGCACACGGGCATCACACTTATGC;STRUC=<VC190267>	HPRC,HGSVC	No	0.142	Yes	NA,NA	NA	NA
chr5:1072944	161198	INS	124	0.8189	0.6368	2	SLC12A7(2.4022e-28,1.026)	NA	NA	NA	NA	NA	NA	NA	NA	Yes	ID=5-1071557-1071705-GGCATCACACTTATGCAGCCCCCAGTGAGCCCCCAGCACACG,5-1071805-1071995-GGCATCACACTTATGCAGCCCCCAGTGAGCCCCCAGCACACG,5-1071973-1072013-GGCATCACACTTATGCAGCCCCAGTGAGCCCCCAGCACAC,5-1072462-1072503-CCCCAGTGAGCCCCCAGCACACGGGCATCACACTTATGCAG,5-1072608-1072649-CCCCAGTGAGCCCCCAGCACACGGGCATCACACTTATGCAG,5-1072930-1072952-AGCCCCCAGTG,5-1072941-1073087-AGCCCCCAGTGAGCCCCCAGCACACGGGCATCACACTTATGC,5-1072983-1073277-AGCCCCCAGTGAGCCCCCAGCACACGGGCATCACACTTATGCAGCCCCCAGTGAGCCCCCAGCACACGGGCATCACACTTATGCAGCCCCCAGTG,5-1073025-1073131-AGCCCCCAGTGAGCCCCCAGCACACGGGCATCACACTTATGCAGCCCCCAGTG,5-1073067-1073089-AGCCCCCAGTG,5-1073120-1073131-AGCCCCCAGTG,5-1073173-1073314-AGCCCCCAGTGAGCCCCCAGCACACGGGCATCACACTTATGC;MOTIFS=AGCCCCCAGTGAGCCCCCAGCACACGGGCATCACACTTATGCAGCCCCCAGTGAGCCCCCAGCACACGGGCATCACACTTATGCAGCCCCCAGTG,GGCATCACACTTATGCAGCCCCAGTGAGCCCCCAGCACAC,GGCATCACACTTATGCAGCCCCCAGTGAGCCCCCAGCACACG,CCCCAGTGAGCCCCCAGCACACGGGCATCACACTTATGCAG,AGCCCCCAGTGAGCCCCCAGCACACGGGCATCACACTTATGCAGCCCCCAGTG,AGCCCCCAGTG,AGCCCCCAGTGAGCCCCCAGCACACGGGCATCACACTTATGC;STRUC=<VC190267>	HPRC,HGSVC	No	0.142	No	NA,NA	NA	NA
chr5:1072945	161199	INS	305	0.8464	0.5621	6	SLC12A7(2.4022e-28,1.026)	NA	NA	NA	NA	NA	NA	NA	NA	Yes	ID=5-1071557-1071705-GGCATCACACTTATGCAGCCCCCAGTGAGCCCCCAGCACACG,5-1071805-1071995-GGCATCACACTTATGCAGCCCCCAGTGAGCCCCCAGCACACG,5-1071973-1072013-GGCATCACACTTATGCAGCCCCAGTGAGCCCCCAGCACAC,5-1072462-1072503-CCCCAGTGAGCCCCCAGCACACGGGCATCACACTTATGCAG,5-1072608-1072649-CCCCAGTGAGCCCCCAGCACACGGGCATCACACTTATGCAG,5-1072930-1072952-AGCCCCCAGTG,5-1072941-1073087-AGCCCCCAGTGAGCCCCCAGCACACGGGCATCACACTTATGC,5-1072983-1073277-AGCCCCCAGTGAGCCCCCAGCACACGGGCATCACACTTATGCAGCCCCCAGTGAGCCCCCAGCACACGGGCATCACACTTATGCAGCCCCCAGTG,5-1073025-1073131-AGCCCCCAGTGAGCCCCCAGCACACGGGCATCACACTTATGCAGCCCCCAGTG,5-1073067-1073089-AGCCCCCAGTG,5-1073120-1073131-AGCCCCCAGTG,5-1073173-1073314-AGCCCCCAGTGAGCCCCCAGCACACGGGCATCACACTTATGC;MOTIFS=AGCCCCCAGTGAGCCCCCAGCACACGGGCATCACACTTATGCAGCCCCCAGTGAGCCCCCAGCACACGGGCATCACACTTATGCAGCCCCCAGTG,GGCATCACACTTATGCAGCCCCAGTGAGCCCCCAGCACAC,GGCATCACACTTATGCAGCCCCCAGTGAGCCCCCAGCACACG,CCCCAGTGAGCCCCCAGCACACGGGCATCACACTTATGCAG,AGCCCCCAGTGAGCCCCCAGCACACGGGCATCACACTTATGCAGCCCCCAGTG,AGCCCCCAGTG,AGCCCCCAGTGAGCCCCCAGCACACGGGCATCACACTTATGC;STRUC=<VC190267>	HPRC,HGSVC	No	0.142	No	NA,NA	NA	NA
chr5:1072983	161202	INS	105	0.8516	0.5872	1	SLC12A7(2.4022e-28,1.026)	NA	NA	NA	NA	NA	NA	NA	NA	Yes	ID=5-1071557-1071705-GGCATCACACTTATGCAGCCCCCAGTGAGCCCCCAGCACACG,5-1071805-1071995-GGCATCACACTTATGCAGCCCCCAGTGAGCCCCCAGCACACG,5-1071973-1072013-GGCATCACACTTATGCAGCCCCAGTGAGCCCCCAGCACAC,5-1072462-1072503-CCCCAGTGAGCCCCCAGCACACGGGCATCACACTTATGCAG,5-1072608-1072649-CCCCAGTGAGCCCCCAGCACACGGGCATCACACTTATGCAG,5-1072930-1072952-AGCCCCCAGTG,5-1072941-1073087-AGCCCCCAGTGAGCCCCCAGCACACGGGCATCACACTTATGC,5-1072983-1073277-AGCCCCCAGTGAGCCCCCAGCACACGGGCATCACACTTATGCAGCCCCCAGTGAGCCCCCAGCACACGGGCATCACACTTATGCAGCCCCCAGTG,5-1073025-1073131-AGCCCCCAGTGAGCCCCCAGCACACGGGCATCACACTTATGCAGCCCCCAGTG,5-1073067-1073089-AGCCCCCAGTG,5-1073120-1073131-AGCCCCCAGTG,5-1073173-1073314-AGCCCCCAGTGAGCCCCCAGCACACGGGCATCACACTTATGC;MOTIFS=AGCCCCCAGTGAGCCCCCAGCACACGGGCATCACACTTATGCAGCCCCCAGTGAGCCCCCAGCACACGGGCATCACACTTATGCAGCCCCCAGTG,GGCATCACACTTATGCAGCCCCAGTGAGCCCCCAGCACAC,GGCATCACACTTATGCAGCCCCCAGTGAGCCCCCAGCACACG,CCCCAGTGAGCCCCCAGCACACGGGCATCACACTTATGCAG,AGCCCCCAGTGAGCCCCCAGCACACGGGCATCACACTTATGCAGCCCCCAGTG,AGCCCCCAGTG,AGCCCCCAGTGAGCCCCCAGCACACGGGCATCACACTTATGC;STRUC=<VC190267>	HPRC,HGSVC	No	0.142	No	NA,NA	NA	NA
chr5:1072983	161201	INS	52	0.8487	0.592	9	SLC12A7(2.4022e-28,1.026)	NA	NA	NA	NA	NA	NA	NA	NA	Yes	ID=5-1071557-1071705-GGCATCACACTTATGCAGCCCCCAGTGAGCCCCCAGCACACG,5-1071805-1071995-GGCATCACACTTATGCAGCCCCCAGTGAGCCCCCAGCACACG,5-1071973-1072013-GGCATCACACTTATGCAGCCCCAGTGAGCCCCCAGCACAC,5-1072462-1072503-CCCCAGTGAGCCCCCAGCACACGGGCATCACACTTATGCAG,5-1072608-1072649-CCCCAGTGAGCCCCCAGCACACGGGCATCACACTTATGCAG,5-1072930-1072952-AGCCCCCAGTG,5-1072941-1073087-AGCCCCCAGTGAGCCCCCAGCACACGGGCATCACACTTATGC,5-1072983-1073277-AGCCCCCAGTGAGCCCCCAGCACACGGGCATCACACTTATGCAGCCCCCAGTGAGCCCCCAGCACACGGGCATCACACTTATGCAGCCCCCAGTG,5-1073025-1073131-AGCCCCCAGTGAGCCCCCAGCACACGGGCATCACACTTATGCAGCCCCCAGTG,5-1073067-1073089-AGCCCCCAGTG,5-1073120-1073131-AGCCCCCAGTG,5-1073173-1073314-AGCCCCCAGTGAGCCCCCAGCACACGGGCATCACACTTATGC;MOTIFS=AGCCCCCAGTGAGCCCCCAGCACACGGGCATCACACTTATGCAGCCCCCAGTGAGCCCCCAGCACACGGGCATCACACTTATGCAGCCCCCAGTG,GGCATCACACTTATGCAGCCCCAGTGAGCCCCCAGCACAC,GGCATCACACTTATGCAGCCCCCAGTGAGCCCCCAGCACACG,CCCCAGTGAGCCCCCAGCACACGGGCATCACACTTATGCAG,AGCCCCCAGTGAGCCCCCAGCACACGGGCATCACACTTATGCAGCCCCCAGTG,AGCCCCCAGTG,AGCCCCCAGTGAGCCCCCAGCACACGGGCATCACACTTATGC;STRUC=<VC190267>	HPRC,HGSVC	No	0.142	Yes	NA,NA	NA	NA
chr5:1073027	161206	DEL	96	0.8137	0.6637	3	SLC12A7(2.4022e-28,1.026)	NA	NA	NA	NA	NA	NA	NA	NA	No	ID=5-1071557-1071705-GGCATCACACTTATGCAGCCCCCAGTGAGCCCCCAGCACACG,5-1071805-1071995-GGCATCACACTTATGCAGCCCCCAGTGAGCCCCCAGCACACG,5-1071973-1072013-GGCATCACACTTATGCAGCCCCAGTGAGCCCCCAGCACAC,5-1072462-1072503-CCCCAGTGAGCCCCCAGCACACGGGCATCACACTTATGCAG,5-1072608-1072649-CCCCAGTGAGCCCCCAGCACACGGGCATCACACTTATGCAG,5-1072930-1072952-AGCCCCCAGTG,5-1072941-1073087-AGCCCCCAGTGAGCCCCCAGCACACGGGCATCACACTTATGC,5-1072983-1073277-AGCCCCCAGTGAGCCCCCAGCACACGGGCATCACACTTATGCAGCCCCCAGTGAGCCCCCAGCACACGGGCATCACACTTATGCAGCCCCCAGTG,5-1073025-1073131-AGCCCCCAGTGAGCCCCCAGCACACGGGCATCACACTTATGCAGCCCCCAGTG,5-1073067-1073089-AGCCCCCAGTG,5-1073120-1073131-AGCCCCCAGTG,5-1073173-1073314-AGCCCCCAGTGAGCCCCCAGCACACGGGCATCACACTTATGC;MOTIFS=AGCCCCCAGTGAGCCCCCAGCACACGGGCATCACACTTATGCAGCCCCCAGTGAGCCCCCAGCACACGGGCATCACACTTATGCAGCCCCCAGTG,GGCATCACACTTATGCAGCCCCAGTGAGCCCCCAGCACAC,GGCATCACACTTATGCAGCCCCCAGTGAGCCCCCAGCACACG,CCCCAGTGAGCCCCCAGCACACGGGCATCACACTTATGCAG,AGCCCCCAGTGAGCCCCCAGCACACGGGCATCACACTTATGCAGCCCCCAGTG,AGCCCCCAGTG,AGCCCCCAGTGAGCCCCCAGCACACGGGCATCACACTTATGC;STRUC=<VC190267>	HPRC,HGSVC	No	0.029	Yes	NA,NA	NA	NA
chr5:1073027	161205	DEL	54	0.8686	0.4835	17	SLC12A7(2.4022e-28,1.026)	NA	NA	NA	NA	NA	NA	NA	NA	No	ID=5-1071557-1071705-GGCATCACACTTATGCAGCCCCCAGTGAGCCCCCAGCACACG,5-1071805-1071995-GGCATCACACTTATGCAGCCCCCAGTGAGCCCCCAGCACACG,5-1071973-1072013-GGCATCACACTTATGCAGCCCCAGTGAGCCCCCAGCACAC,5-1072462-1072503-CCCCAGTGAGCCCCCAGCACACGGGCATCACACTTATGCAG,5-1072608-1072649-CCCCAGTGAGCCCCCAGCACACGGGCATCACACTTATGCAG,5-1072930-1072952-AGCCCCCAGTG,5-1072941-1073087-AGCCCCCAGTGAGCCCCCAGCACACGGGCATCACACTTATGC,5-1072983-1073277-AGCCCCCAGTGAGCCCCCAGCACACGGGCATCACACTTATGCAGCCCCCAGTGAGCCCCCAGCACACGGGCATCACACTTATGCAGCCCCCAGTG,5-1073025-1073131-AGCCCCCAGTGAGCCCCCAGCACACGGGCATCACACTTATGCAGCCCCCAGTG,5-1073067-1073089-AGCCCCCAGTG,5-1073120-1073131-AGCCCCCAGTG,5-1073173-1073314-AGCCCCCAGTGAGCCCCCAGCACACGGGCATCACACTTATGC;MOTIFS=AGCCCCCAGTGAGCCCCCAGCACACGGGCATCACACTTATGCAGCCCCCAGTGAGCCCCCAGCACACGGGCATCACACTTATGCAGCCCCCAGTG,GGCATCACACTTATGCAGCCCCAGTGAGCCCCCAGCACAC,GGCATCACACTTATGCAGCCCCCAGTGAGCCCCCAGCACACG,CCCCAGTGAGCCCCCAGCACACGGGCATCACACTTATGCAG,AGCCCCCAGTGAGCCCCCAGCACACGGGCATCACACTTATGCAGCCCCCAGTG,AGCCCCCAGTG,AGCCCCCAGTGAGCCCCCAGCACACGGGCATCACACTTATGC;STRUC=<VC190267>	HPRC,HGSVC,1KG-ONT	No	0.034	Yes	NA,NA	NA	NA
chr5:1073070	161207	DEL	107	0.8577	0.6757	6	SLC12A7(2.4022e-28,1.026)	NA	NA	NA	NA	NA	NA	NA	NA	No	ID=5-1071557-1071705-GGCATCACACTTATGCAGCCCCCAGTGAGCCCCCAGCACACG,5-1071805-1071995-GGCATCACACTTATGCAGCCCCCAGTGAGCCCCCAGCACACG,5-1071973-1072013-GGCATCACACTTATGCAGCCCCAGTGAGCCCCCAGCACAC,5-1072462-1072503-CCCCAGTGAGCCCCCAGCACACGGGCATCACACTTATGCAG,5-1072608-1072649-CCCCAGTGAGCCCCCAGCACACGGGCATCACACTTATGCAG,5-1072930-1072952-AGCCCCCAGTG,5-1072941-1073087-AGCCCCCAGTGAGCCCCCAGCACACGGGCATCACACTTATGC,5-1072983-1073277-AGCCCCCAGTGAGCCCCCAGCACACGGGCATCACACTTATGCAGCCCCCAGTGAGCCCCCAGCACACGGGCATCACACTTATGCAGCCCCCAGTG,5-1073025-1073131-AGCCCCCAGTGAGCCCCCAGCACACGGGCATCACACTTATGCAGCCCCCAGTG,5-1073067-1073089-AGCCCCCAGTG,5-1073120-1073131-AGCCCCCAGTG,5-1073173-1073314-AGCCCCCAGTGAGCCCCCAGCACACGGGCATCACACTTATGC;MOTIFS=AGCCCCCAGTGAGCCCCCAGCACACGGGCATCACACTTATGCAGCCCCCAGTGAGCCCCCAGCACACGGGCATCACACTTATGCAGCCCCCAGTG,GGCATCACACTTATGCAGCCCCAGTGAGCCCCCAGCACAC,GGCATCACACTTATGCAGCCCCCAGTGAGCCCCCAGCACACG,CCCCAGTGAGCCCCCAGCACACGGGCATCACACTTATGCAG,AGCCCCCAGTGAGCCCCCAGCACACGGGCATCACACTTATGCAGCCCCCAGTG,AGCCCCCAGTG,AGCCCCCAGTGAGCCCCCAGCACACGGGCATCACACTTATGC;STRUC=<VC190267>	HPRC,HGSVC	No	0.028	No	NA,NA	NA	NA
chr5:1073078	161212	INS	744	0.8216	0.6514	8	SLC12A7(2.4022e-28,1.026)	NA	NA	NA	NA	NA	NA	NA	NA	No	ID=5-1071557-1071705-GGCATCACACTTATGCAGCCCCCAGTGAGCCCCCAGCACACG,5-1071805-1071995-GGCATCACACTTATGCAGCCCCCAGTGAGCCCCCAGCACACG,5-1071973-1072013-GGCATCACACTTATGCAGCCCCAGTGAGCCCCCAGCACAC,5-1072462-1072503-CCCCAGTGAGCCCCCAGCACACGGGCATCACACTTATGCAG,5-1072608-1072649-CCCCAGTGAGCCCCCAGCACACGGGCATCACACTTATGCAG,5-1072930-1072952-AGCCCCCAGTG,5-1072941-1073087-AGCCCCCAGTGAGCCCCCAGCACACGGGCATCACACTTATGC,5-1072983-1073277-AGCCCCCAGTGAGCCCCCAGCACACGGGCATCACACTTATGCAGCCCCCAGTGAGCCCCCAGCACACGGGCATCACACTTATGCAGCCCCCAGTG,5-1073025-1073131-AGCCCCCAGTGAGCCCCCAGCACACGGGCATCACACTTATGCAGCCCCCAGTG,5-1073067-1073089-AGCCCCCAGTG,5-1073120-1073131-AGCCCCCAGTG,5-1073173-1073314-AGCCCCCAGTGAGCCCCCAGCACACGGGCATCACACTTATGC;MOTIFS=AGCCCCCAGTGAGCCCCCAGCACACGGGCATCACACTTATGCAGCCCCCAGTGAGCCCCCAGCACACGGGCATCACACTTATGCAGCCCCCAGTG,GGCATCACACTTATGCAGCCCCAGTGAGCCCCCAGCACAC,GGCATCACACTTATGCAGCCCCCAGTGAGCCCCCAGCACACG,CCCCAGTGAGCCCCCAGCACACGGGCATCACACTTATGCAG,AGCCCCCAGTGAGCCCCCAGCACACGGGCATCACACTTATGCAGCCCCCAGTG,AGCCCCCAGTG,AGCCCCCAGTGAGCCCCCAGCACACGGGCATCACACTTATGC;STRUC=<VC190267>	HGSVC	No	0.142	Yes	NA,NA	NA	NA
chr5:1073078	161210	INS	83	0.8307	0.6191	1	SLC12A7(2.4022e-28,1.026)	NA	NA	NA	NA	NA	NA	NA	NA	No	ID=5-1071557-1071705-GGCATCACACTTATGCAGCCCCCAGTGAGCCCCCAGCACACG,5-1071805-1071995-GGCATCACACTTATGCAGCCCCCAGTGAGCCCCCAGCACACG,5-1071973-1072013-GGCATCACACTTATGCAGCCCCAGTGAGCCCCCAGCACAC,5-1072462-1072503-CCCCAGTGAGCCCCCAGCACACGGGCATCACACTTATGCAG,5-1072608-1072649-CCCCAGTGAGCCCCCAGCACACGGGCATCACACTTATGCAG,5-1072930-1072952-AGCCCCCAGTG,5-1072941-1073087-AGCCCCCAGTGAGCCCCCAGCACACGGGCATCACACTTATGC,5-1072983-1073277-AGCCCCCAGTGAGCCCCCAGCACACGGGCATCACACTTATGCAGCCCCCAGTGAGCCCCCAGCACACGGGCATCACACTTATGCAGCCCCCAGTG,5-1073025-1073131-AGCCCCCAGTGAGCCCCCAGCACACGGGCATCACACTTATGCAGCCCCCAGTG,5-1073067-1073089-AGCCCCCAGTG,5-1073120-1073131-AGCCCCCAGTG,5-1073173-1073314-AGCCCCCAGTGAGCCCCCAGCACACGGGCATCACACTTATGC;MOTIFS=AGCCCCCAGTGAGCCCCCAGCACACGGGCATCACACTTATGCAGCCCCCAGTGAGCCCCCAGCACACGGGCATCACACTTATGCAGCCCCCAGTG,GGCATCACACTTATGCAGCCCCAGTGAGCCCCCAGCACAC,GGCATCACACTTATGCAGCCCCCAGTGAGCCCCCAGCACACG,CCCCAGTGAGCCCCCAGCACACGGGCATCACACTTATGCAG,AGCCCCCAGTGAGCCCCCAGCACACGGGCATCACACTTATGCAGCCCCCAGTG,AGCCCCCAGTG,AGCCCCCAGTGAGCCCCCAGCACACGGGCATCACACTTATGC;STRUC=<VC190267>	HPRC,HGSVC	No	0.142	No	NA,NA	NA	NA
chr5:1073120	161213	INS	617	0.8379	0.6517	3	SLC12A7(2.4022e-28,1.026)	NA	NA	NA	NA	NA	NA	NA	NA	No	ID=5-1071557-1071705-GGCATCACACTTATGCAGCCCCCAGTGAGCCCCCAGCACACG,5-1071805-1071995-GGCATCACACTTATGCAGCCCCCAGTGAGCCCCCAGCACACG,5-1071973-1072013-GGCATCACACTTATGCAGCCCCAGTGAGCCCCCAGCACAC,5-1072462-1072503-CCCCAGTGAGCCCCCAGCACACGGGCATCACACTTATGCAG,5-1072608-1072649-CCCCAGTGAGCCCCCAGCACACGGGCATCACACTTATGCAG,5-1072930-1072952-AGCCCCCAGTG,5-1072941-1073087-AGCCCCCAGTGAGCCCCCAGCACACGGGCATCACACTTATGC,5-1072983-1073277-AGCCCCCAGTGAGCCCCCAGCACACGGGCATCACACTTATGCAGCCCCCAGTGAGCCCCCAGCACACGGGCATCACACTTATGCAGCCCCCAGTG,5-1073025-1073131-AGCCCCCAGTGAGCCCCCAGCACACGGGCATCACACTTATGCAGCCCCCAGTG,5-1073067-1073089-AGCCCCCAGTG,5-1073120-1073131-AGCCCCCAGTG,5-1073173-1073314-AGCCCCCAGTGAGCCCCCAGCACACGGGCATCACACTTATGC;MOTIFS=AGCCCCCAGTGAGCCCCCAGCACACGGGCATCACACTTATGCAGCCCCCAGTGAGCCCCCAGCACACGGGCATCACACTTATGCAGCCCCCAGTG,GGCATCACACTTATGCAGCCCCAGTGAGCCCCCAGCACAC,GGCATCACACTTATGCAGCCCCCAGTGAGCCCCCAGCACACG,CCCCAGTGAGCCCCCAGCACACGGGCATCACACTTATGCAG,AGCCCCCAGTGAGCCCCCAGCACACGGGCATCACACTTATGCAGCCCCCAGTG,AGCCCCCAGTG,AGCCCCCAGTGAGCCCCCAGCACACGGGCATCACACTTATGC;STRUC=<VC190267>	HPRC,HGSVC	No	0.142	No	NA,NA	NA	NA
chr5:1073123	161216	INS	92	0.9071	0.342	1	SLC12A7(2.4022e-28,1.026)	NA	NA	NA	NA	NA	NA	NA	NA	No	ID=5-1071557-1071705-GGCATCACACTTATGCAGCCCCCAGTGAGCCCCCAGCACACG,5-1071805-1071995-GGCATCACACTTATGCAGCCCCCAGTGAGCCCCCAGCACACG,5-1071973-1072013-GGCATCACACTTATGCAGCCCCAGTGAGCCCCCAGCACAC,5-1072462-1072503-CCCCAGTGAGCCCCCAGCACACGGGCATCACACTTATGCAG,5-1072608-1072649-CCCCAGTGAGCCCCCAGCACACGGGCATCACACTTATGCAG,5-1072930-1072952-AGCCCCCAGTG,5-1072941-1073087-AGCCCCCAGTGAGCCCCCAGCACACGGGCATCACACTTATGC,5-1072983-1073277-AGCCCCCAGTGAGCCCCCAGCACACGGGCATCACACTTATGCAGCCCCCAGTGAGCCCCCAGCACACGGGCATCACACTTATGCAGCCCCCAGTG,5-1073025-1073131-AGCCCCCAGTGAGCCCCCAGCACACGGGCATCACACTTATGCAGCCCCCAGTG,5-1073067-1073089-AGCCCCCAGTG,5-1073120-1073131-AGCCCCCAGTG,5-1073173-1073314-AGCCCCCAGTGAGCCCCCAGCACACGGGCATCACACTTATGC;MOTIFS=AGCCCCCAGTGAGCCCCCAGCACACGGGCATCACACTTATGCAGCCCCCAGTGAGCCCCCAGCACACGGGCATCACACTTATGCAGCCCCCAGTG,GGCATCACACTTATGCAGCCCCAGTGAGCCCCCAGCACAC,GGCATCACACTTATGCAGCCCCCAGTGAGCCCCCAGCACACG,CCCCAGTGAGCCCCCAGCACACGGGCATCACACTTATGCAG,AGCCCCCAGTGAGCCCCCAGCACACGGGCATCACACTTATGCAGCCCCCAGTG,AGCCCCCAGTG,AGCCCCCAGTGAGCCCCCAGCACACGGGCATCACACTTATGC;STRUC=<VC190267>	HPRC,HGSVC	No	0.142	Yes	NA,NA	NA	NA
chr5:1073123	161215	INS	741	0.8178	0.6729	6	SLC12A7(2.4022e-28,1.026)	NA	NA	NA	NA	NA	NA	NA	NA	No	ID=5-1071557-1071705-GGCATCACACTTATGCAGCCCCCAGTGAGCCCCCAGCACACG,5-1071805-1071995-GGCATCACACTTATGCAGCCCCCAGTGAGCCCCCAGCACACG,5-1071973-1072013-GGCATCACACTTATGCAGCCCCAGTGAGCCCCCAGCACAC,5-1072462-1072503-CCCCAGTGAGCCCCCAGCACACGGGCATCACACTTATGCAG,5-1072608-1072649-CCCCAGTGAGCCCCCAGCACACGGGCATCACACTTATGCAG,5-1072930-1072952-AGCCCCCAGTG,5-1072941-1073087-AGCCCCCAGTGAGCCCCCAGCACACGGGCATCACACTTATGC,5-1072983-1073277-AGCCCCCAGTGAGCCCCCAGCACACGGGCATCACACTTATGCAGCCCCCAGTGAGCCCCCAGCACACGGGCATCACACTTATGCAGCCCCCAGTG,5-1073025-1073131-AGCCCCCAGTGAGCCCCCAGCACACGGGCATCACACTTATGCAGCCCCCAGTG,5-1073067-1073089-AGCCCCCAGTG,5-1073120-1073131-AGCCCCCAGTG,5-1073173-1073314-AGCCCCCAGTGAGCCCCCAGCACACGGGCATCACACTTATGC;MOTIFS=AGCCCCCAGTGAGCCCCCAGCACACGGGCATCACACTTATGCAGCCCCCAGTGAGCCCCCAGCACACGGGCATCACACTTATGCAGCCCCCAGTG,GGCATCACACTTATGCAGCCCCAGTGAGCCCCCAGCACAC,GGCATCACACTTATGCAGCCCCCAGTGAGCCCCCAGCACACG,CCCCAGTGAGCCCCCAGCACACGGGCATCACACTTATGCAG,AGCCCCCAGTGAGCCCCCAGCACACGGGCATCACACTTATGCAGCCCCCAGTG,AGCCCCCAGTG,AGCCCCCAGTGAGCCCCCAGCACACGGGCATCACACTTATGC;STRUC=<VC190267>	HGSVC	No	0.142	Yes	NA,NA	NA	NA
chr5:1073135	161217	DEL	52	0.9131	0.5159	14	SLC12A7(2.4022e-28,1.026)	NA	NA	NA	NA	NA	NA	NA	NA	No	ID=5-1071557-1071705-GGCATCACACTTATGCAGCCCCCAGTGAGCCCCCAGCACACG,5-1071805-1071995-GGCATCACACTTATGCAGCCCCCAGTGAGCCCCCAGCACACG,5-1071973-1072013-GGCATCACACTTATGCAGCCCCAGTGAGCCCCCAGCACAC,5-1072462-1072503-CCCCAGTGAGCCCCCAGCACACGGGCATCACACTTATGCAG,5-1072608-1072649-CCCCAGTGAGCCCCCAGCACACGGGCATCACACTTATGCAG,5-1072930-1072952-AGCCCCCAGTG,5-1072941-1073087-AGCCCCCAGTGAGCCCCCAGCACACGGGCATCACACTTATGC,5-1072983-1073277-AGCCCCCAGTGAGCCCCCAGCACACGGGCATCACACTTATGCAGCCCCCAGTGAGCCCCCAGCACACGGGCATCACACTTATGCAGCCCCCAGTG,5-1073025-1073131-AGCCCCCAGTGAGCCCCCAGCACACGGGCATCACACTTATGCAGCCCCCAGTG,5-1073067-1073089-AGCCCCCAGTG,5-1073120-1073131-AGCCCCCAGTG,5-1073173-1073314-AGCCCCCAGTGAGCCCCCAGCACACGGGCATCACACTTATGC;MOTIFS=AGCCCCCAGTGAGCCCCCAGCACACGGGCATCACACTTATGCAGCCCCCAGTGAGCCCCCAGCACACGGGCATCACACTTATGCAGCCCCCAGTG,GGCATCACACTTATGCAGCCCCAGTGAGCCCCCAGCACAC,GGCATCACACTTATGCAGCCCCCAGTGAGCCCCCAGCACACG,CCCCAGTGAGCCCCCAGCACACGGGCATCACACTTATGCAG,AGCCCCCAGTGAGCCCCCAGCACACGGGCATCACACTTATGCAGCCCCCAGTG,AGCCCCCAGTG,AGCCCCCAGTGAGCCCCCAGCACACGGGCATCACACTTATGC;STRUC=<VC190267>	HPRC,HGSVC,1KG-ONT	No	0.034	Yes	NA,NA	NA	NA
chr5:1073146	161218	INS	52	0.8113	0.6424	11	SLC12A7(2.4022e-28,1.026)	NA	NA	NA	NA	NA	NA	NA	NA	No	ID=5-1071557-1071705-GGCATCACACTTATGCAGCCCCCAGTGAGCCCCCAGCACACG,5-1071805-1071995-GGCATCACACTTATGCAGCCCCCAGTGAGCCCCCAGCACACG,5-1071973-1072013-GGCATCACACTTATGCAGCCCCAGTGAGCCCCCAGCACAC,5-1072462-1072503-CCCCAGTGAGCCCCCAGCACACGGGCATCACACTTATGCAG,5-1072608-1072649-CCCCAGTGAGCCCCCAGCACACGGGCATCACACTTATGCAG,5-1072930-1072952-AGCCCCCAGTG,5-1072941-1073087-AGCCCCCAGTGAGCCCCCAGCACACGGGCATCACACTTATGC,5-1072983-1073277-AGCCCCCAGTGAGCCCCCAGCACACGGGCATCACACTTATGCAGCCCCCAGTGAGCCCCCAGCACACGGGCATCACACTTATGCAGCCCCCAGTG,5-1073025-1073131-AGCCCCCAGTGAGCCCCCAGCACACGGGCATCACACTTATGCAGCCCCCAGTG,5-1073067-1073089-AGCCCCCAGTG,5-1073120-1073131-AGCCCCCAGTG,5-1073173-1073314-AGCCCCCAGTGAGCCCCCAGCACACGGGCATCACACTTATGC;MOTIFS=AGCCCCCAGTGAGCCCCCAGCACACGGGCATCACACTTATGCAGCCCCCAGTGAGCCCCCAGCACACGGGCATCACACTTATGCAGCCCCCAGTG,GGCATCACACTTATGCAGCCCCAGTGAGCCCCCAGCACAC,GGCATCACACTTATGCAGCCCCCAGTGAGCCCCCAGCACACG,CCCCAGTGAGCCCCCAGCACACGGGCATCACACTTATGCAG,AGCCCCCAGTGAGCCCCCAGCACACGGGCATCACACTTATGCAGCCCCCAGTG,AGCCCCCAGTG,AGCCCCCAGTGAGCCCCCAGCACACGGGCATCACACTTATGC;STRUC=<VC190267>	HPRC,HGSVC	No	0.142	Yes	NA,NA	NA	NA
chr5:1073173	161223	INS	1566	0.8296	0.6237	25	SLC12A7(2.4022e-28,1.026)	NA	NA	NA	NA	NA	NA	NA	NA	No	ID=5-1071557-1071705-GGCATCACACTTATGCAGCCCCCAGTGAGCCCCCAGCACACG,5-1071805-1071995-GGCATCACACTTATGCAGCCCCCAGTGAGCCCCCAGCACACG,5-1071973-1072013-GGCATCACACTTATGCAGCCCCAGTGAGCCCCCAGCACAC,5-1072462-1072503-CCCCAGTGAGCCCCCAGCACACGGGCATCACACTTATGCAG,5-1072608-1072649-CCCCAGTGAGCCCCCAGCACACGGGCATCACACTTATGCAG,5-1072930-1072952-AGCCCCCAGTG,5-1072941-1073087-AGCCCCCAGTGAGCCCCCAGCACACGGGCATCACACTTATGC,5-1072983-1073277-AGCCCCCAGTGAGCCCCCAGCACACGGGCATCACACTTATGCAGCCCCCAGTGAGCCCCCAGCACACGGGCATCACACTTATGCAGCCCCCAGTG,5-1073025-1073131-AGCCCCCAGTGAGCCCCCAGCACACGGGCATCACACTTATGCAGCCCCCAGTG,5-1073067-1073089-AGCCCCCAGTG,5-1073120-1073131-AGCCCCCAGTG,5-1073173-1073314-AGCCCCCAGTGAGCCCCCAGCACACGGGCATCACACTTATGC;MOTIFS=AGCCCCCAGTGAGCCCCCAGCACACGGGCATCACACTTATGCAGCCCCCAGTGAGCCCCCAGCACACGGGCATCACACTTATGCAGCCCCCAGTG,GGCATCACACTTATGCAGCCCCAGTGAGCCCCCAGCACAC,GGCATCACACTTATGCAGCCCCCAGTGAGCCCCCAGCACACG,CCCCAGTGAGCCCCCAGCACACGGGCATCACACTTATGCAG,AGCCCCCAGTGAGCCCCCAGCACACGGGCATCACACTTATGCAGCCCCCAGTG,AGCCCCCAGTG,AGCCCCCAGTGAGCCCCCAGCACACGGGCATCACACTTATGC;STRUC=<VC190267>	HGSVC	No	0.142	Yes	NA,NA	NA	NA
chr5:1073173	161221	INS	1071	0.9434	0.2275	15	SLC12A7(2.4022e-28,1.026)	NA	NA	NA	NA	NA	NA	NA	NA	No	ID=5-1071557-1071705-GGCATCACACTTATGCAGCCCCCAGTGAGCCCCCAGCACACG,5-1071805-1071995-GGCATCACACTTATGCAGCCCCCAGTGAGCCCCCAGCACACG,5-1071973-1072013-GGCATCACACTTATGCAGCCCCAGTGAGCCCCCAGCACAC,5-1072462-1072503-CCCCAGTGAGCCCCCAGCACACGGGCATCACACTTATGCAG,5-1072608-1072649-CCCCAGTGAGCCCCCAGCACACGGGCATCACACTTATGCAG,5-1072930-1072952-AGCCCCCAGTG,5-1072941-1073087-AGCCCCCAGTGAGCCCCCAGCACACGGGCATCACACTTATGC,5-1072983-1073277-AGCCCCCAGTGAGCCCCCAGCACACGGGCATCACACTTATGCAGCCCCCAGTGAGCCCCCAGCACACGGGCATCACACTTATGCAGCCCCCAGTG,5-1073025-1073131-AGCCCCCAGTGAGCCCCCAGCACACGGGCATCACACTTATGCAGCCCCCAGTG,5-1073067-1073089-AGCCCCCAGTG,5-1073120-1073131-AGCCCCCAGTG,5-1073173-1073314-AGCCCCCAGTGAGCCCCCAGCACACGGGCATCACACTTATGC;MOTIFS=AGCCCCCAGTGAGCCCCCAGCACACGGGCATCACACTTATGCAGCCCCCAGTGAGCCCCCAGCACACGGGCATCACACTTATGCAGCCCCCAGTG,GGCATCACACTTATGCAGCCCCAGTGAGCCCCCAGCACAC,GGCATCACACTTATGCAGCCCCCAGTGAGCCCCCAGCACACG,CCCCAGTGAGCCCCCAGCACACGGGCATCACACTTATGCAG,AGCCCCCAGTGAGCCCCCAGCACACGGGCATCACACTTATGCAGCCCCCAGTG,AGCCCCCAGTG,AGCCCCCAGTGAGCCCCCAGCACACGGGCATCACACTTATGC;STRUC=<VC190267>	HPRC,HGSVC	No	0.142	Yes	NA,NA	NA	NA
chr5:1073173	161220	INS	411	0.8606	0.5161	2	SLC12A7(2.4022e-28,1.026)	NA	NA	NA	NA	NA	NA	NA	NA	No	ID=5-1071557-1071705-GGCATCACACTTATGCAGCCCCCAGTGAGCCCCCAGCACACG,5-1071805-1071995-GGCATCACACTTATGCAGCCCCCAGTGAGCCCCCAGCACACG,5-1071973-1072013-GGCATCACACTTATGCAGCCCCAGTGAGCCCCCAGCACAC,5-1072462-1072503-CCCCAGTGAGCCCCCAGCACACGGGCATCACACTTATGCAG,5-1072608-1072649-CCCCAGTGAGCCCCCAGCACACGGGCATCACACTTATGCAG,5-1072930-1072952-AGCCCCCAGTG,5-1072941-1073087-AGCCCCCAGTGAGCCCCCAGCACACGGGCATCACACTTATGC,5-1072983-1073277-AGCCCCCAGTGAGCCCCCAGCACACGGGCATCACACTTATGCAGCCCCCAGTGAGCCCCCAGCACACGGGCATCACACTTATGCAGCCCCCAGTG,5-1073025-1073131-AGCCCCCAGTGAGCCCCCAGCACACGGGCATCACACTTATGCAGCCCCCAGTG,5-1073067-1073089-AGCCCCCAGTG,5-1073120-1073131-AGCCCCCAGTG,5-1073173-1073314-AGCCCCCAGTGAGCCCCCAGCACACGGGCATCACACTTATGC;MOTIFS=AGCCCCCAGTGAGCCCCCAGCACACGGGCATCACACTTATGCAGCCCCCAGTGAGCCCCCAGCACACGGGCATCACACTTATGCAGCCCCCAGTG,GGCATCACACTTATGCAGCCCCAGTGAGCCCCCAGCACAC,GGCATCACACTTATGCAGCCCCCAGTGAGCCCCCAGCACACG,CCCCAGTGAGCCCCCAGCACACGGGCATCACACTTATGCAG,AGCCCCCAGTGAGCCCCCAGCACACGGGCATCACACTTATGCAGCCCCCAGTG,AGCCCCCAGTG,AGCCCCCAGTGAGCCCCCAGCACACGGGCATCACACTTATGC;STRUC=<VC190267>	HPRC,HGSVC	No	0.142	No	NA,NA	NA	NA
chr5:1073173	161228	DEL	84	0.8188	0.6754	1	SLC12A7(2.4022e-28,1.026)	NA	NA	NA	NA	NA	NA	NA	NA	No	ID=5-1071557-1071705-GGCATCACACTTATGCAGCCCCCAGTGAGCCCCCAGCACACG,5-1071805-1071995-GGCATCACACTTATGCAGCCCCCAGTGAGCCCCCAGCACACG,5-1071973-1072013-GGCATCACACTTATGCAGCCCCAGTGAGCCCCCAGCACAC,5-1072462-1072503-CCCCAGTGAGCCCCCAGCACACGGGCATCACACTTATGCAG,5-1072608-1072649-CCCCAGTGAGCCCCCAGCACACGGGCATCACACTTATGCAG,5-1072930-1072952-AGCCCCCAGTG,5-1072941-1073087-AGCCCCCAGTGAGCCCCCAGCACACGGGCATCACACTTATGC,5-1072983-1073277-AGCCCCCAGTGAGCCCCCAGCACACGGGCATCACACTTATGCAGCCCCCAGTGAGCCCCCAGCACACGGGCATCACACTTATGCAGCCCCCAGTG,5-1073025-1073131-AGCCCCCAGTGAGCCCCCAGCACACGGGCATCACACTTATGCAGCCCCCAGTG,5-1073067-1073089-AGCCCCCAGTG,5-1073120-1073131-AGCCCCCAGTG,5-1073173-1073314-AGCCCCCAGTGAGCCCCCAGCACACGGGCATCACACTTATGC;MOTIFS=AGCCCCCAGTGAGCCCCCAGCACACGGGCATCACACTTATGCAGCCCCCAGTGAGCCCCCAGCACACGGGCATCACACTTATGCAGCCCCCAGTG,GGCATCACACTTATGCAGCCCCAGTGAGCCCCCAGCACAC,GGCATCACACTTATGCAGCCCCCAGTGAGCCCCCAGCACACG,CCCCAGTGAGCCCCCAGCACACGGGCATCACACTTATGCAG,AGCCCCCAGTGAGCCCCCAGCACACGGGCATCACACTTATGCAGCCCCCAGTG,AGCCCCCAGTG,AGCCCCCAGTGAGCCCCCAGCACACGGGCATCACACTTATGC;STRUC=<VC190267>	HPRC,HGSVC	No	0.03	No	NA,NA	NA	NA
chr5:1073173	161227	INS	260	0.8157	0.66	2	SLC12A7(2.4022e-28,1.026)	NA	NA	NA	NA	NA	NA	NA	NA	No	ID=5-1071557-1071705-GGCATCACACTTATGCAGCCCCCAGTGAGCCCCCAGCACACG,5-1071805-1071995-GGCATCACACTTATGCAGCCCCCAGTGAGCCCCCAGCACACG,5-1071973-1072013-GGCATCACACTTATGCAGCCCCAGTGAGCCCCCAGCACAC,5-1072462-1072503-CCCCAGTGAGCCCCCAGCACACGGGCATCACACTTATGCAG,5-1072608-1072649-CCCCAGTGAGCCCCCAGCACACGGGCATCACACTTATGCAG,5-1072930-1072952-AGCCCCCAGTG,5-1072941-1073087-AGCCCCCAGTGAGCCCCCAGCACACGGGCATCACACTTATGC,5-1072983-1073277-AGCCCCCAGTGAGCCCCCAGCACACGGGCATCACACTTATGCAGCCCCCAGTGAGCCCCCAGCACACGGGCATCACACTTATGCAGCCCCCAGTG,5-1073025-1073131-AGCCCCCAGTGAGCCCCCAGCACACGGGCATCACACTTATGCAGCCCCCAGTG,5-1073067-1073089-AGCCCCCAGTG,5-1073120-1073131-AGCCCCCAGTG,5-1073173-1073314-AGCCCCCAGTGAGCCCCCAGCACACGGGCATCACACTTATGC;MOTIFS=AGCCCCCAGTGAGCCCCCAGCACACGGGCATCACACTTATGCAGCCCCCAGTGAGCCCCCAGCACACGGGCATCACACTTATGCAGCCCCCAGTG,GGCATCACACTTATGCAGCCCCAGTGAGCCCCCAGCACAC,GGCATCACACTTATGCAGCCCCCAGTGAGCCCCCAGCACACG,CCCCAGTGAGCCCCCAGCACACGGGCATCACACTTATGCAG,AGCCCCCAGTGAGCCCCCAGCACACGGGCATCACACTTATGCAGCCCCCAGTG,AGCCCCCAGTG,AGCCCCCAGTGAGCCCCCAGCACACGGGCATCACACTTATGC;STRUC=<VC190267>	HPRC,HGSVC	No	0.142	Yes	NA,NA	NA	NA
chr5:1073173	161226	INS	269	0.7996	0.6915	3	SLC12A7(2.4022e-28,1.026)	NA	NA	NA	NA	NA	NA	NA	NA	No	ID=5-1071557-1071705-GGCATCACACTTATGCAGCCCCCAGTGAGCCCCCAGCACACG,5-1071805-1071995-GGCATCACACTTATGCAGCCCCCAGTGAGCCCCCAGCACACG,5-1071973-1072013-GGCATCACACTTATGCAGCCCCAGTGAGCCCCCAGCACAC,5-1072462-1072503-CCCCAGTGAGCCCCCAGCACACGGGCATCACACTTATGCAG,5-1072608-1072649-CCCCAGTGAGCCCCCAGCACACGGGCATCACACTTATGCAG,5-1072930-1072952-AGCCCCCAGTG,5-1072941-1073087-AGCCCCCAGTGAGCCCCCAGCACACGGGCATCACACTTATGC,5-1072983-1073277-AGCCCCCAGTGAGCCCCCAGCACACGGGCATCACACTTATGCAGCCCCCAGTGAGCCCCCAGCACACGGGCATCACACTTATGCAGCCCCCAGTG,5-1073025-1073131-AGCCCCCAGTGAGCCCCCAGCACACGGGCATCACACTTATGCAGCCCCCAGTG,5-1073067-1073089-AGCCCCCAGTG,5-1073120-1073131-AGCCCCCAGTG,5-1073173-1073314-AGCCCCCAGTGAGCCCCCAGCACACGGGCATCACACTTATGC;MOTIFS=AGCCCCCAGTGAGCCCCCAGCACACGGGCATCACACTTATGCAGCCCCCAGTGAGCCCCCAGCACACGGGCATCACACTTATGCAGCCCCCAGTG,GGCATCACACTTATGCAGCCCCAGTGAGCCCCCAGCACAC,GGCATCACACTTATGCAGCCCCCAGTGAGCCCCCAGCACACG,CCCCAGTGAGCCCCCAGCACACGGGCATCACACTTATGCAG,AGCCCCCAGTGAGCCCCCAGCACACGGGCATCACACTTATGCAGCCCCCAGTG,AGCCCCCAGTG,AGCCCCCAGTGAGCCCCCAGCACACGGGCATCACACTTATGC;STRUC=<VC190267>	HPRC,HGSVC	No	0.142	No	NA,NA	NA	NA
chr5:1073173	161225	INS	990	0.8121	0.6829	16	SLC12A7(2.4022e-28,1.026)	NA	NA	NA	NA	NA	NA	NA	NA	No	ID=5-1071557-1071705-GGCATCACACTTATGCAGCCCCCAGTGAGCCCCCAGCACACG,5-1071805-1071995-GGCATCACACTTATGCAGCCCCCAGTGAGCCCCCAGCACACG,5-1071973-1072013-GGCATCACACTTATGCAGCCCCAGTGAGCCCCCAGCACAC,5-1072462-1072503-CCCCAGTGAGCCCCCAGCACACGGGCATCACACTTATGCAG,5-1072608-1072649-CCCCAGTGAGCCCCCAGCACACGGGCATCACACTTATGCAG,5-1072930-1072952-AGCCCCCAGTG,5-1072941-1073087-AGCCCCCAGTGAGCCCCCAGCACACGGGCATCACACTTATGC,5-1072983-1073277-AGCCCCCAGTGAGCCCCCAGCACACGGGCATCACACTTATGCAGCCCCCAGTGAGCCCCCAGCACACGGGCATCACACTTATGCAGCCCCCAGTG,5-1073025-1073131-AGCCCCCAGTGAGCCCCCAGCACACGGGCATCACACTTATGCAGCCCCCAGTG,5-1073067-1073089-AGCCCCCAGTG,5-1073120-1073131-AGCCCCCAGTG,5-1073173-1073314-AGCCCCCAGTGAGCCCCCAGCACACGGGCATCACACTTATGC;MOTIFS=AGCCCCCAGTGAGCCCCCAGCACACGGGCATCACACTTATGCAGCCCCCAGTGAGCCCCCAGCACACGGGCATCACACTTATGCAGCCCCCAGTG,GGCATCACACTTATGCAGCCCCAGTGAGCCCCCAGCACAC,GGCATCACACTTATGCAGCCCCCAGTGAGCCCCCAGCACACG,CCCCAGTGAGCCCCCAGCACACGGGCATCACACTTATGCAG,AGCCCCCAGTGAGCCCCCAGCACACGGGCATCACACTTATGCAGCCCCCAGTG,AGCCCCCAGTG,AGCCCCCAGTGAGCCCCCAGCACACGGGCATCACACTTATGC;STRUC=<VC190267>	HPRC,HGSVC	No	0.142	Yes	NA,NA	NA	NA
chr5:1073173	161224	INS	198	0.839	0.595	2	SLC12A7(2.4022e-28,1.026)	NA	NA	NA	NA	NA	NA	NA	NA	No	ID=5-1071557-1071705-GGCATCACACTTATGCAGCCCCCAGTGAGCCCCCAGCACACG,5-1071805-1071995-GGCATCACACTTATGCAGCCCCCAGTGAGCCCCCAGCACACG,5-1071973-1072013-GGCATCACACTTATGCAGCCCCAGTGAGCCCCCAGCACAC,5-1072462-1072503-CCCCAGTGAGCCCCCAGCACACGGGCATCACACTTATGCAG,5-1072608-1072649-CCCCAGTGAGCCCCCAGCACACGGGCATCACACTTATGCAG,5-1072930-1072952-AGCCCCCAGTG,5-1072941-1073087-AGCCCCCAGTGAGCCCCCAGCACACGGGCATCACACTTATGC,5-1072983-1073277-AGCCCCCAGTGAGCCCCCAGCACACGGGCATCACACTTATGCAGCCCCCAGTGAGCCCCCAGCACACGGGCATCACACTTATGCAGCCCCCAGTG,5-1073025-1073131-AGCCCCCAGTGAGCCCCCAGCACACGGGCATCACACTTATGCAGCCCCCAGTG,5-1073067-1073089-AGCCCCCAGTG,5-1073120-1073131-AGCCCCCAGTG,5-1073173-1073314-AGCCCCCAGTGAGCCCCCAGCACACGGGCATCACACTTATGC;MOTIFS=AGCCCCCAGTGAGCCCCCAGCACACGGGCATCACACTTATGCAGCCCCCAGTGAGCCCCCAGCACACGGGCATCACACTTATGCAGCCCCCAGTG,GGCATCACACTTATGCAGCCCCAGTGAGCCCCCAGCACAC,GGCATCACACTTATGCAGCCCCCAGTGAGCCCCCAGCACACG,CCCCAGTGAGCCCCCAGCACACGGGCATCACACTTATGCAG,AGCCCCCAGTGAGCCCCCAGCACACGGGCATCACACTTATGCAGCCCCCAGTG,AGCCCCCAGTG,AGCCCCCAGTGAGCCCCCAGCACACGGGCATCACACTTATGC;STRUC=<VC190267>	HPRC,HGSVC	No	0.142	No	NA,NA	NA	NA
chr5:1073173	161219	INS	1547	0.8306	0.6231	9	SLC12A7(2.4022e-28,1.026)	NA	NA	NA	NA	NA	NA	NA	NA	No	ID=5-1071557-1071705-GGCATCACACTTATGCAGCCCCCAGTGAGCCCCCAGCACACG,5-1071805-1071995-GGCATCACACTTATGCAGCCCCCAGTGAGCCCCCAGCACACG,5-1071973-1072013-GGCATCACACTTATGCAGCCCCAGTGAGCCCCCAGCACAC,5-1072462-1072503-CCCCAGTGAGCCCCCAGCACACGGGCATCACACTTATGCAG,5-1072608-1072649-CCCCAGTGAGCCCCCAGCACACGGGCATCACACTTATGCAG,5-1072930-1072952-AGCCCCCAGTG,5-1072941-1073087-AGCCCCCAGTGAGCCCCCAGCACACGGGCATCACACTTATGC,5-1072983-1073277-AGCCCCCAGTGAGCCCCCAGCACACGGGCATCACACTTATGCAGCCCCCAGTGAGCCCCCAGCACACGGGCATCACACTTATGCAGCCCCCAGTG,5-1073025-1073131-AGCCCCCAGTGAGCCCCCAGCACACGGGCATCACACTTATGCAGCCCCCAGTG,5-1073067-1073089-AGCCCCCAGTG,5-1073120-1073131-AGCCCCCAGTG,5-1073173-1073314-AGCCCCCAGTGAGCCCCCAGCACACGGGCATCACACTTATGC;MOTIFS=AGCCCCCAGTGAGCCCCCAGCACACGGGCATCACACTTATGCAGCCCCCAGTGAGCCCCCAGCACACGGGCATCACACTTATGCAGCCCCCAGTG,GGCATCACACTTATGCAGCCCCAGTGAGCCCCCAGCACAC,GGCATCACACTTATGCAGCCCCCAGTGAGCCCCCAGCACACG,CCCCAGTGAGCCCCCAGCACACGGGCATCACACTTATGCAG,AGCCCCCAGTGAGCCCCCAGCACACGGGCATCACACTTATGCAGCCCCCAGTG,AGCCCCCAGTG,AGCCCCCAGTGAGCCCCCAGCACACGGGCATCACACTTATGC;STRUC=<VC190267>	HGSVC	No	0.142	No	NA,NA	NA	NA
chr5:1073173	161222	INS	850	0.9004	0.3466	13	SLC12A7(2.4022e-28,1.026)	NA	NA	NA	NA	NA	NA	NA	NA	No	ID=5-1071557-1071705-GGCATCACACTTATGCAGCCCCCAGTGAGCCCCCAGCACACG,5-1071805-1071995-GGCATCACACTTATGCAGCCCCCAGTGAGCCCCCAGCACACG,5-1071973-1072013-GGCATCACACTTATGCAGCCCCAGTGAGCCCCCAGCACAC,5-1072462-1072503-CCCCAGTGAGCCCCCAGCACACGGGCATCACACTTATGCAG,5-1072608-1072649-CCCCAGTGAGCCCCCAGCACACGGGCATCACACTTATGCAG,5-1072930-1072952-AGCCCCCAGTG,5-1072941-1073087-AGCCCCCAGTGAGCCCCCAGCACACGGGCATCACACTTATGC,5-1072983-1073277-AGCCCCCAGTGAGCCCCCAGCACACGGGCATCACACTTATGCAGCCCCCAGTGAGCCCCCAGCACACGGGCATCACACTTATGCAGCCCCCAGTG,5-1073025-1073131-AGCCCCCAGTGAGCCCCCAGCACACGGGCATCACACTTATGCAGCCCCCAGTG,5-1073067-1073089-AGCCCCCAGTG,5-1073120-1073131-AGCCCCCAGTG,5-1073173-1073314-AGCCCCCAGTGAGCCCCCAGCACACGGGCATCACACTTATGC;MOTIFS=AGCCCCCAGTGAGCCCCCAGCACACGGGCATCACACTTATGCAGCCCCCAGTGAGCCCCCAGCACACGGGCATCACACTTATGCAGCCCCCAGTG,GGCATCACACTTATGCAGCCCCAGTGAGCCCCCAGCACAC,GGCATCACACTTATGCAGCCCCCAGTGAGCCCCCAGCACACG,CCCCAGTGAGCCCCCAGCACACGGGCATCACACTTATGCAG,AGCCCCCAGTGAGCCCCCAGCACACGGGCATCACACTTATGCAGCCCCCAGTG,AGCCCCCAGTG,AGCCCCCAGTGAGCCCCCAGCACACGGGCATCACACTTATGC;STRUC=<VC190267>	HPRC,HGSVC	No	0.142	Yes	NA,NA	NA	NA
chr5:1073176	161234	INS	219	0.8387	0.6342	7	SLC12A7(2.4022e-28,1.026)	NA	NA	NA	NA	NA	NA	NA	NA	No	ID=5-1071557-1071705-GGCATCACACTTATGCAGCCCCCAGTGAGCCCCCAGCACACG,5-1071805-1071995-GGCATCACACTTATGCAGCCCCCAGTGAGCCCCCAGCACACG,5-1071973-1072013-GGCATCACACTTATGCAGCCCCAGTGAGCCCCCAGCACAC,5-1072462-1072503-CCCCAGTGAGCCCCCAGCACACGGGCATCACACTTATGCAG,5-1072608-1072649-CCCCAGTGAGCCCCCAGCACACGGGCATCACACTTATGCAG,5-1072930-1072952-AGCCCCCAGTG,5-1072941-1073087-AGCCCCCAGTGAGCCCCCAGCACACGGGCATCACACTTATGC,5-1072983-1073277-AGCCCCCAGTGAGCCCCCAGCACACGGGCATCACACTTATGCAGCCCCCAGTGAGCCCCCAGCACACGGGCATCACACTTATGCAGCCCCCAGTG,5-1073025-1073131-AGCCCCCAGTGAGCCCCCAGCACACGGGCATCACACTTATGCAGCCCCCAGTG,5-1073067-1073089-AGCCCCCAGTG,5-1073120-1073131-AGCCCCCAGTG,5-1073173-1073314-AGCCCCCAGTGAGCCCCCAGCACACGGGCATCACACTTATGC;MOTIFS=AGCCCCCAGTGAGCCCCCAGCACACGGGCATCACACTTATGCAGCCCCCAGTGAGCCCCCAGCACACGGGCATCACACTTATGCAGCCCCCAGTG,GGCATCACACTTATGCAGCCCCAGTGAGCCCCCAGCACAC,GGCATCACACTTATGCAGCCCCCAGTGAGCCCCCAGCACACG,CCCCAGTGAGCCCCCAGCACACGGGCATCACACTTATGCAG,AGCCCCCAGTGAGCCCCCAGCACACGGGCATCACACTTATGCAGCCCCCAGTG,AGCCCCCAGTG,AGCCCCCAGTGAGCCCCCAGCACACGGGCATCACACTTATGC;STRUC=<VC190267>	HPRC,HGSVC	No	0.142	Yes	NA,NA	NA	NA
chr5:1073176	161233	INS	875	0.793	0.6996	4	SLC12A7(2.4022e-28,1.026)	NA	NA	NA	NA	NA	NA	NA	NA	No	ID=5-1071557-1071705-GGCATCACACTTATGCAGCCCCCAGTGAGCCCCCAGCACACG,5-1071805-1071995-GGCATCACACTTATGCAGCCCCCAGTGAGCCCCCAGCACACG,5-1071973-1072013-GGCATCACACTTATGCAGCCCCAGTGAGCCCCCAGCACAC,5-1072462-1072503-CCCCAGTGAGCCCCCAGCACACGGGCATCACACTTATGCAG,5-1072608-1072649-CCCCAGTGAGCCCCCAGCACACGGGCATCACACTTATGCAG,5-1072930-1072952-AGCCCCCAGTG,5-1072941-1073087-AGCCCCCAGTGAGCCCCCAGCACACGGGCATCACACTTATGC,5-1072983-1073277-AGCCCCCAGTGAGCCCCCAGCACACGGGCATCACACTTATGCAGCCCCCAGTGAGCCCCCAGCACACGGGCATCACACTTATGCAGCCCCCAGTG,5-1073025-1073131-AGCCCCCAGTGAGCCCCCAGCACACGGGCATCACACTTATGCAGCCCCCAGTG,5-1073067-1073089-AGCCCCCAGTG,5-1073120-1073131-AGCCCCCAGTG,5-1073173-1073314-AGCCCCCAGTGAGCCCCCAGCACACGGGCATCACACTTATGC;MOTIFS=AGCCCCCAGTGAGCCCCCAGCACACGGGCATCACACTTATGCAGCCCCCAGTGAGCCCCCAGCACACGGGCATCACACTTATGCAGCCCCCAGTG,GGCATCACACTTATGCAGCCCCAGTGAGCCCCCAGCACAC,GGCATCACACTTATGCAGCCCCCAGTGAGCCCCCAGCACACG,CCCCAGTGAGCCCCCAGCACACGGGCATCACACTTATGCAG,AGCCCCCAGTGAGCCCCCAGCACACGGGCATCACACTTATGCAGCCCCCAGTG,AGCCCCCAGTG,AGCCCCCAGTGAGCCCCCAGCACACGGGCATCACACTTATGC;STRUC=<VC190267>	HPRC,HGSVC	No	0.142	No	NA,NA	NA	NA
chr5:1073176	161231	INS	218	0.867	0.5341	1	SLC12A7(2.4022e-28,1.026)	NA	NA	NA	NA	NA	NA	NA	NA	No	ID=5-1071557-1071705-GGCATCACACTTATGCAGCCCCCAGTGAGCCCCCAGCACACG,5-1071805-1071995-GGCATCACACTTATGCAGCCCCCAGTGAGCCCCCAGCACACG,5-1071973-1072013-GGCATCACACTTATGCAGCCCCAGTGAGCCCCCAGCACAC,5-1072462-1072503-CCCCAGTGAGCCCCCAGCACACGGGCATCACACTTATGCAG,5-1072608-1072649-CCCCAGTGAGCCCCCAGCACACGGGCATCACACTTATGCAG,5-1072930-1072952-AGCCCCCAGTG,5-1072941-1073087-AGCCCCCAGTGAGCCCCCAGCACACGGGCATCACACTTATGC,5-1072983-1073277-AGCCCCCAGTGAGCCCCCAGCACACGGGCATCACACTTATGCAGCCCCCAGTGAGCCCCCAGCACACGGGCATCACACTTATGCAGCCCCCAGTG,5-1073025-1073131-AGCCCCCAGTGAGCCCCCAGCACACGGGCATCACACTTATGCAGCCCCCAGTG,5-1073067-1073089-AGCCCCCAGTG,5-1073120-1073131-AGCCCCCAGTG,5-1073173-1073314-AGCCCCCAGTGAGCCCCCAGCACACGGGCATCACACTTATGC;MOTIFS=AGCCCCCAGTGAGCCCCCAGCACACGGGCATCACACTTATGCAGCCCCCAGTGAGCCCCCAGCACACGGGCATCACACTTATGCAGCCCCCAGTG,GGCATCACACTTATGCAGCCCCAGTGAGCCCCCAGCACAC,GGCATCACACTTATGCAGCCCCCAGTGAGCCCCCAGCACACG,CCCCAGTGAGCCCCCAGCACACGGGCATCACACTTATGCAG,AGCCCCCAGTGAGCCCCCAGCACACGGGCATCACACTTATGCAGCCCCCAGTG,AGCCCCCAGTG,AGCCCCCAGTGAGCCCCCAGCACACGGGCATCACACTTATGC;STRUC=<VC190267>	HPRC,HGSVC	No	0.142	No	NA,NA	NA	NA
chr5:1073176	161229	INS	921	0.8451	0.5851	1	SLC12A7(2.4022e-28,1.026)	NA	NA	NA	NA	NA	NA	NA	NA	No	ID=5-1071557-1071705-GGCATCACACTTATGCAGCCCCCAGTGAGCCCCCAGCACACG,5-1071805-1071995-GGCATCACACTTATGCAGCCCCCAGTGAGCCCCCAGCACACG,5-1071973-1072013-GGCATCACACTTATGCAGCCCCAGTGAGCCCCCAGCACAC,5-1072462-1072503-CCCCAGTGAGCCCCCAGCACACGGGCATCACACTTATGCAG,5-1072608-1072649-CCCCAGTGAGCCCCCAGCACACGGGCATCACACTTATGCAG,5-1072930-1072952-AGCCCCCAGTG,5-1072941-1073087-AGCCCCCAGTGAGCCCCCAGCACACGGGCATCACACTTATGC,5-1072983-1073277-AGCCCCCAGTGAGCCCCCAGCACACGGGCATCACACTTATGCAGCCCCCAGTGAGCCCCCAGCACACGGGCATCACACTTATGCAGCCCCCAGTG,5-1073025-1073131-AGCCCCCAGTGAGCCCCCAGCACACGGGCATCACACTTATGCAGCCCCCAGTG,5-1073067-1073089-AGCCCCCAGTG,5-1073120-1073131-AGCCCCCAGTG,5-1073173-1073314-AGCCCCCAGTGAGCCCCCAGCACACGGGCATCACACTTATGC;MOTIFS=AGCCCCCAGTGAGCCCCCAGCACACGGGCATCACACTTATGCAGCCCCCAGTGAGCCCCCAGCACACGGGCATCACACTTATGCAGCCCCCAGTG,GGCATCACACTTATGCAGCCCCAGTGAGCCCCCAGCACAC,GGCATCACACTTATGCAGCCCCCAGTGAGCCCCCAGCACACG,CCCCAGTGAGCCCCCAGCACACGGGCATCACACTTATGCAG,AGCCCCCAGTGAGCCCCCAGCACACGGGCATCACACTTATGCAGCCCCCAGTG,AGCCCCCAGTG,AGCCCCCAGTGAGCCCCCAGCACACGGGCATCACACTTATGC;STRUC=<VC190267>	HPRC,HGSVC	No	0.142	No	NA,NA	NA	NA
chr5:1073176	161230	INS	156	0.857	0.5605	3	SLC12A7(2.4022e-28,1.026)	NA	NA	NA	NA	NA	NA	NA	NA	No	ID=5-1071557-1071705-GGCATCACACTTATGCAGCCCCCAGTGAGCCCCCAGCACACG,5-1071805-1071995-GGCATCACACTTATGCAGCCCCCAGTGAGCCCCCAGCACACG,5-1071973-1072013-GGCATCACACTTATGCAGCCCCAGTGAGCCCCCAGCACAC,5-1072462-1072503-CCCCAGTGAGCCCCCAGCACACGGGCATCACACTTATGCAG,5-1072608-1072649-CCCCAGTGAGCCCCCAGCACACGGGCATCACACTTATGCAG,5-1072930-1072952-AGCCCCCAGTG,5-1072941-1073087-AGCCCCCAGTGAGCCCCCAGCACACGGGCATCACACTTATGC,5-1072983-1073277-AGCCCCCAGTGAGCCCCCAGCACACGGGCATCACACTTATGCAGCCCCCAGTGAGCCCCCAGCACACGGGCATCACACTTATGCAGCCCCCAGTG,5-1073025-1073131-AGCCCCCAGTGAGCCCCCAGCACACGGGCATCACACTTATGCAGCCCCCAGTG,5-1073067-1073089-AGCCCCCAGTG,5-1073120-1073131-AGCCCCCAGTG,5-1073173-1073314-AGCCCCCAGTGAGCCCCCAGCACACGGGCATCACACTTATGC;MOTIFS=AGCCCCCAGTGAGCCCCCAGCACACGGGCATCACACTTATGCAGCCCCCAGTGAGCCCCCAGCACACGGGCATCACACTTATGCAGCCCCCAGTG,GGCATCACACTTATGCAGCCCCAGTGAGCCCCCAGCACAC,GGCATCACACTTATGCAGCCCCCAGTGAGCCCCCAGCACACG,CCCCAGTGAGCCCCCAGCACACGGGCATCACACTTATGCAG,AGCCCCCAGTGAGCCCCCAGCACACGGGCATCACACTTATGCAGCCCCCAGTG,AGCCCCCAGTG,AGCCCCCAGTGAGCCCCCAGCACACGGGCATCACACTTATGC;STRUC=<VC190267>	HPRC,HGSVC	No	0.142	No	NA,NA	NA	NA
chr5:1073176	161232	INS	70	0.91	0.3365	10	SLC12A7(2.4022e-28,1.026)	NA	NA	NA	NA	NA	NA	NA	NA	No	ID=5-1071557-1071705-GGCATCACACTTATGCAGCCCCCAGTGAGCCCCCAGCACACG,5-1071805-1071995-GGCATCACACTTATGCAGCCCCCAGTGAGCCCCCAGCACACG,5-1071973-1072013-GGCATCACACTTATGCAGCCCCAGTGAGCCCCCAGCACAC,5-1072462-1072503-CCCCAGTGAGCCCCCAGCACACGGGCATCACACTTATGCAG,5-1072608-1072649-CCCCAGTGAGCCCCCAGCACACGGGCATCACACTTATGCAG,5-1072930-1072952-AGCCCCCAGTG,5-1072941-1073087-AGCCCCCAGTGAGCCCCCAGCACACGGGCATCACACTTATGC,5-1072983-1073277-AGCCCCCAGTGAGCCCCCAGCACACGGGCATCACACTTATGCAGCCCCCAGTGAGCCCCCAGCACACGGGCATCACACTTATGCAGCCCCCAGTG,5-1073025-1073131-AGCCCCCAGTGAGCCCCCAGCACACGGGCATCACACTTATGCAGCCCCCAGTG,5-1073067-1073089-AGCCCCCAGTG,5-1073120-1073131-AGCCCCCAGTG,5-1073173-1073314-AGCCCCCAGTGAGCCCCCAGCACACGGGCATCACACTTATGC;MOTIFS=AGCCCCCAGTGAGCCCCCAGCACACGGGCATCACACTTATGCAGCCCCCAGTGAGCCCCCAGCACACGGGCATCACACTTATGCAGCCCCCAGTG,GGCATCACACTTATGCAGCCCCAGTGAGCCCCCAGCACAC,GGCATCACACTTATGCAGCCCCCAGTGAGCCCCCAGCACACG,CCCCAGTGAGCCCCCAGCACACGGGCATCACACTTATGCAG,AGCCCCCAGTGAGCCCCCAGCACACGGGCATCACACTTATGCAGCCCCCAGTG,AGCCCCCAGTG,AGCCCCCAGTGAGCCCCCAGCACACGGGCATCACACTTATGC;STRUC=<VC190267>	HPRC,HGSVC	No	0.142	No	NA,NA	NA	NA
chr5:1073186	161235	INS	83	0.8185	0.6934	2	SLC12A7(2.4022e-28,1.026)	NA	NA	NA	NA	NA	NA	NA	NA	No	ID=5-1071557-1071705-GGCATCACACTTATGCAGCCCCCAGTGAGCCCCCAGCACACG,5-1071805-1071995-GGCATCACACTTATGCAGCCCCCAGTGAGCCCCCAGCACACG,5-1071973-1072013-GGCATCACACTTATGCAGCCCCAGTGAGCCCCCAGCACAC,5-1072462-1072503-CCCCAGTGAGCCCCCAGCACACGGGCATCACACTTATGCAG,5-1072608-1072649-CCCCAGTGAGCCCCCAGCACACGGGCATCACACTTATGCAG,5-1072930-1072952-AGCCCCCAGTG,5-1072941-1073087-AGCCCCCAGTGAGCCCCCAGCACACGGGCATCACACTTATGC,5-1072983-1073277-AGCCCCCAGTGAGCCCCCAGCACACGGGCATCACACTTATGCAGCCCCCAGTGAGCCCCCAGCACACGGGCATCACACTTATGCAGCCCCCAGTG,5-1073025-1073131-AGCCCCCAGTGAGCCCCCAGCACACGGGCATCACACTTATGCAGCCCCCAGTG,5-1073067-1073089-AGCCCCCAGTG,5-1073120-1073131-AGCCCCCAGTG,5-1073173-1073314-AGCCCCCAGTGAGCCCCCAGCACACGGGCATCACACTTATGC;MOTIFS=AGCCCCCAGTGAGCCCCCAGCACACGGGCATCACACTTATGCAGCCCCCAGTGAGCCCCCAGCACACGGGCATCACACTTATGCAGCCCCCAGTG,GGCATCACACTTATGCAGCCCCAGTGAGCCCCCAGCACAC,GGCATCACACTTATGCAGCCCCCAGTGAGCCCCCAGCACACG,CCCCAGTGAGCCCCCAGCACACGGGCATCACACTTATGCAG,AGCCCCCAGTGAGCCCCCAGCACACGGGCATCACACTTATGCAGCCCCCAGTG,AGCCCCCAGTG,AGCCCCCAGTGAGCCCCCAGCACACGGGCATCACACTTATGC;STRUC=<VC190267>	HPRC,HGSVC	No	0.142	No	NA,NA	NA	NA
chr5:1073215	161237	INS	133	0.8383	0.6032	1	SLC12A7(2.4022e-28,1.026)	NA	NA	NA	NA	NA	NA	NA	NA	No	ID=5-1071557-1071705-GGCATCACACTTATGCAGCCCCCAGTGAGCCCCCAGCACACG,5-1071805-1071995-GGCATCACACTTATGCAGCCCCCAGTGAGCCCCCAGCACACG,5-1071973-1072013-GGCATCACACTTATGCAGCCCCAGTGAGCCCCCAGCACAC,5-1072462-1072503-CCCCAGTGAGCCCCCAGCACACGGGCATCACACTTATGCAG,5-1072608-1072649-CCCCAGTGAGCCCCCAGCACACGGGCATCACACTTATGCAG,5-1072930-1072952-AGCCCCCAGTG,5-1072941-1073087-AGCCCCCAGTGAGCCCCCAGCACACGGGCATCACACTTATGC,5-1072983-1073277-AGCCCCCAGTGAGCCCCCAGCACACGGGCATCACACTTATGCAGCCCCCAGTGAGCCCCCAGCACACGGGCATCACACTTATGCAGCCCCCAGTG,5-1073025-1073131-AGCCCCCAGTGAGCCCCCAGCACACGGGCATCACACTTATGCAGCCCCCAGTG,5-1073067-1073089-AGCCCCCAGTG,5-1073120-1073131-AGCCCCCAGTG,5-1073173-1073314-AGCCCCCAGTGAGCCCCCAGCACACGGGCATCACACTTATGC;MOTIFS=AGCCCCCAGTGAGCCCCCAGCACACGGGCATCACACTTATGCAGCCCCCAGTGAGCCCCCAGCACACGGGCATCACACTTATGCAGCCCCCAGTG,GGCATCACACTTATGCAGCCCCAGTGAGCCCCCAGCACAC,GGCATCACACTTATGCAGCCCCCAGTGAGCCCCCAGCACACG,CCCCAGTGAGCCCCCAGCACACGGGCATCACACTTATGCAG,AGCCCCCAGTGAGCCCCCAGCACACGGGCATCACACTTATGCAGCCCCCAGTG,AGCCCCCAGTG,AGCCCCCAGTGAGCCCCCAGCACACGGGCATCACACTTATGC;STRUC=<VC190267>	HPRC,HGSVC	No	0.142	No	NA,NA	NA	NA
chr5:1073215	161236	INS	914	0.8202	0.6661	5	SLC12A7(2.4022e-28,1.026)	NA	NA	NA	NA	NA	NA	NA	NA	No	ID=5-1071557-1071705-GGCATCACACTTATGCAGCCCCCAGTGAGCCCCCAGCACACG,5-1071805-1071995-GGCATCACACTTATGCAGCCCCCAGTGAGCCCCCAGCACACG,5-1071973-1072013-GGCATCACACTTATGCAGCCCCAGTGAGCCCCCAGCACAC,5-1072462-1072503-CCCCAGTGAGCCCCCAGCACACGGGCATCACACTTATGCAG,5-1072608-1072649-CCCCAGTGAGCCCCCAGCACACGGGCATCACACTTATGCAG,5-1072930-1072952-AGCCCCCAGTG,5-1072941-1073087-AGCCCCCAGTGAGCCCCCAGCACACGGGCATCACACTTATGC,5-1072983-1073277-AGCCCCCAGTGAGCCCCCAGCACACGGGCATCACACTTATGCAGCCCCCAGTGAGCCCCCAGCACACGGGCATCACACTTATGCAGCCCCCAGTG,5-1073025-1073131-AGCCCCCAGTGAGCCCCCAGCACACGGGCATCACACTTATGCAGCCCCCAGTG,5-1073067-1073089-AGCCCCCAGTG,5-1073120-1073131-AGCCCCCAGTG,5-1073173-1073314-AGCCCCCAGTGAGCCCCCAGCACACGGGCATCACACTTATGC;MOTIFS=AGCCCCCAGTGAGCCCCCAGCACACGGGCATCACACTTATGCAGCCCCCAGTGAGCCCCCAGCACACGGGCATCACACTTATGCAGCCCCCAGTG,GGCATCACACTTATGCAGCCCCAGTGAGCCCCCAGCACAC,GGCATCACACTTATGCAGCCCCCAGTGAGCCCCCAGCACACG,CCCCAGTGAGCCCCCAGCACACGGGCATCACACTTATGCAG,AGCCCCCAGTGAGCCCCCAGCACACGGGCATCACACTTATGCAGCCCCCAGTG,AGCCCCCAGTG,AGCCCCCAGTGAGCCCCCAGCACACGGGCATCACACTTATGC;STRUC=<VC190267>	HPRC,HGSVC	No	0.142	Yes	NA,NA	NA	NA
chr5:1073218	161238	INS	308	0.8005	0.6985	1	SLC12A7(2.4022e-28,1.026)	NA	NA	NA	NA	NA	NA	NA	NA	No	ID=5-1071557-1071705-GGCATCACACTTATGCAGCCCCCAGTGAGCCCCCAGCACACG,5-1071805-1071995-GGCATCACACTTATGCAGCCCCCAGTGAGCCCCCAGCACACG,5-1071973-1072013-GGCATCACACTTATGCAGCCCCAGTGAGCCCCCAGCACAC,5-1072462-1072503-CCCCAGTGAGCCCCCAGCACACGGGCATCACACTTATGCAG,5-1072608-1072649-CCCCAGTGAGCCCCCAGCACACGGGCATCACACTTATGCAG,5-1072930-1072952-AGCCCCCAGTG,5-1072941-1073087-AGCCCCCAGTGAGCCCCCAGCACACGGGCATCACACTTATGC,5-1072983-1073277-AGCCCCCAGTGAGCCCCCAGCACACGGGCATCACACTTATGCAGCCCCCAGTGAGCCCCCAGCACACGGGCATCACACTTATGCAGCCCCCAGTG,5-1073025-1073131-AGCCCCCAGTGAGCCCCCAGCACACGGGCATCACACTTATGCAGCCCCCAGTG,5-1073067-1073089-AGCCCCCAGTG,5-1073120-1073131-AGCCCCCAGTG,5-1073173-1073314-AGCCCCCAGTGAGCCCCCAGCACACGGGCATCACACTTATGC;MOTIFS=AGCCCCCAGTGAGCCCCCAGCACACGGGCATCACACTTATGCAGCCCCCAGTGAGCCCCCAGCACACGGGCATCACACTTATGCAGCCCCCAGTG,GGCATCACACTTATGCAGCCCCAGTGAGCCCCCAGCACAC,GGCATCACACTTATGCAGCCCCCAGTGAGCCCCCAGCACACG,CCCCAGTGAGCCCCCAGCACACGGGCATCACACTTATGCAG,AGCCCCCAGTGAGCCCCCAGCACACGGGCATCACACTTATGCAGCCCCCAGTG,AGCCCCCAGTG,AGCCCCCAGTGAGCCCCCAGCACACGGGCATCACACTTATGC;STRUC=<VC190267>	HPRC,HGSVC	No	0.142	No	NA,NA	NA	NA
chr5:1073229	161239	INS	146	0.8403	0.6065	2	SLC12A7(2.4022e-28,1.026)	NA	NA	NA	NA	NA	NA	NA	NA	No	ID=5-1071557-1071705-GGCATCACACTTATGCAGCCCCCAGTGAGCCCCCAGCACACG,5-1071805-1071995-GGCATCACACTTATGCAGCCCCCAGTGAGCCCCCAGCACACG,5-1071973-1072013-GGCATCACACTTATGCAGCCCCAGTGAGCCCCCAGCACAC,5-1072462-1072503-CCCCAGTGAGCCCCCAGCACACGGGCATCACACTTATGCAG,5-1072608-1072649-CCCCAGTGAGCCCCCAGCACACGGGCATCACACTTATGCAG,5-1072930-1072952-AGCCCCCAGTG,5-1072941-1073087-AGCCCCCAGTGAGCCCCCAGCACACGGGCATCACACTTATGC,5-1072983-1073277-AGCCCCCAGTGAGCCCCCAGCACACGGGCATCACACTTATGCAGCCCCCAGTGAGCCCCCAGCACACGGGCATCACACTTATGCAGCCCCCAGTG,5-1073025-1073131-AGCCCCCAGTGAGCCCCCAGCACACGGGCATCACACTTATGCAGCCCCCAGTG,5-1073067-1073089-AGCCCCCAGTG,5-1073120-1073131-AGCCCCCAGTG,5-1073173-1073314-AGCCCCCAGTGAGCCCCCAGCACACGGGCATCACACTTATGC;MOTIFS=AGCCCCCAGTGAGCCCCCAGCACACGGGCATCACACTTATGCAGCCCCCAGTGAGCCCCCAGCACACGGGCATCACACTTATGCAGCCCCCAGTG,GGCATCACACTTATGCAGCCCCAGTGAGCCCCCAGCACAC,GGCATCACACTTATGCAGCCCCCAGTGAGCCCCCAGCACACG,CCCCAGTGAGCCCCCAGCACACGGGCATCACACTTATGCAG,AGCCCCCAGTGAGCCCCCAGCACACGGGCATCACACTTATGCAGCCCCCAGTG,AGCCCCCAGTG,AGCCCCCAGTGAGCCCCCAGCACACGGGCATCACACTTATGC;STRUC=<VC190267>	HPRC,HGSVC	No	0.142	No	NA,NA	NA	NA
chr5:1073241	161241	INS	177	0.8193	0.683	1	SLC12A7(2.4022e-28,1.026)	NA	NA	NA	NA	NA	NA	NA	NA	No	ID=5-1071557-1071705-GGCATCACACTTATGCAGCCCCCAGTGAGCCCCCAGCACACG,5-1071805-1071995-GGCATCACACTTATGCAGCCCCCAGTGAGCCCCCAGCACACG,5-1071973-1072013-GGCATCACACTTATGCAGCCCCAGTGAGCCCCCAGCACAC,5-1072462-1072503-CCCCAGTGAGCCCCCAGCACACGGGCATCACACTTATGCAG,5-1072608-1072649-CCCCAGTGAGCCCCCAGCACACGGGCATCACACTTATGCAG,5-1072930-1072952-AGCCCCCAGTG,5-1072941-1073087-AGCCCCCAGTGAGCCCCCAGCACACGGGCATCACACTTATGC,5-1072983-1073277-AGCCCCCAGTGAGCCCCCAGCACACGGGCATCACACTTATGCAGCCCCCAGTGAGCCCCCAGCACACGGGCATCACACTTATGCAGCCCCCAGTG,5-1073025-1073131-AGCCCCCAGTGAGCCCCCAGCACACGGGCATCACACTTATGCAGCCCCCAGTG,5-1073067-1073089-AGCCCCCAGTG,5-1073120-1073131-AGCCCCCAGTG,5-1073173-1073314-AGCCCCCAGTGAGCCCCCAGCACACGGGCATCACACTTATGC;MOTIFS=AGCCCCCAGTGAGCCCCCAGCACACGGGCATCACACTTATGCAGCCCCCAGTGAGCCCCCAGCACACGGGCATCACACTTATGCAGCCCCCAGTG,GGCATCACACTTATGCAGCCCCAGTGAGCCCCCAGCACAC,GGCATCACACTTATGCAGCCCCCAGTGAGCCCCCAGCACACG,CCCCAGTGAGCCCCCAGCACACGGGCATCACACTTATGCAG,AGCCCCCAGTGAGCCCCCAGCACACGGGCATCACACTTATGCAGCCCCCAGTG,AGCCCCCAGTG,AGCCCCCAGTGAGCCCCCAGCACACGGGCATCACACTTATGC;STRUC=<VC190267>	HPRC,HGSVC	No	0.142	No	NA,NA	NA	NA
chr5:1073241	161240	INS	125	0.8192	0.6476	1	SLC12A7(2.4022e-28,1.026)	NA	NA	NA	NA	NA	NA	NA	NA	No	ID=5-1071557-1071705-GGCATCACACTTATGCAGCCCCCAGTGAGCCCCCAGCACACG,5-1071805-1071995-GGCATCACACTTATGCAGCCCCCAGTGAGCCCCCAGCACACG,5-1071973-1072013-GGCATCACACTTATGCAGCCCCAGTGAGCCCCCAGCACAC,5-1072462-1072503-CCCCAGTGAGCCCCCAGCACACGGGCATCACACTTATGCAG,5-1072608-1072649-CCCCAGTGAGCCCCCAGCACACGGGCATCACACTTATGCAG,5-1072930-1072952-AGCCCCCAGTG,5-1072941-1073087-AGCCCCCAGTGAGCCCCCAGCACACGGGCATCACACTTATGC,5-1072983-1073277-AGCCCCCAGTGAGCCCCCAGCACACGGGCATCACACTTATGCAGCCCCCAGTGAGCCCCCAGCACACGGGCATCACACTTATGCAGCCCCCAGTG,5-1073025-1073131-AGCCCCCAGTGAGCCCCCAGCACACGGGCATCACACTTATGCAGCCCCCAGTG,5-1073067-1073089-AGCCCCCAGTG,5-1073120-1073131-AGCCCCCAGTG,5-1073173-1073314-AGCCCCCAGTGAGCCCCCAGCACACGGGCATCACACTTATGC;MOTIFS=AGCCCCCAGTGAGCCCCCAGCACACGGGCATCACACTTATGCAGCCCCCAGTGAGCCCCCAGCACACGGGCATCACACTTATGCAGCCCCCAGTG,GGCATCACACTTATGCAGCCCCAGTGAGCCCCCAGCACAC,GGCATCACACTTATGCAGCCCCCAGTGAGCCCCCAGCACACG,CCCCAGTGAGCCCCCAGCACACGGGCATCACACTTATGCAG,AGCCCCCAGTGAGCCCCCAGCACACGGGCATCACACTTATGCAGCCCCCAGTG,AGCCCCCAGTG,AGCCCCCAGTGAGCCCCCAGCACACGGGCATCACACTTATGC;STRUC=<VC190267>	HPRC,HGSVC	No	0.142	No	NA,NA	NA	NA
chr5:1073244	161242	INS	2871	0.8724	0.51	33	SLC12A7(2.4022e-28,1.026)	NA	NA	NA	NA	NA	NA	NA	NA	No	ID=5-1071557-1071705-GGCATCACACTTATGCAGCCCCCAGTGAGCCCCCAGCACACG,5-1071805-1071995-GGCATCACACTTATGCAGCCCCCAGTGAGCCCCCAGCACACG,5-1071973-1072013-GGCATCACACTTATGCAGCCCCAGTGAGCCCCCAGCACAC,5-1072462-1072503-CCCCAGTGAGCCCCCAGCACACGGGCATCACACTTATGCAG,5-1072608-1072649-CCCCAGTGAGCCCCCAGCACACGGGCATCACACTTATGCAG,5-1072930-1072952-AGCCCCCAGTG,5-1072941-1073087-AGCCCCCAGTGAGCCCCCAGCACACGGGCATCACACTTATGC,5-1072983-1073277-AGCCCCCAGTGAGCCCCCAGCACACGGGCATCACACTTATGCAGCCCCCAGTGAGCCCCCAGCACACGGGCATCACACTTATGCAGCCCCCAGTG,5-1073025-1073131-AGCCCCCAGTGAGCCCCCAGCACACGGGCATCACACTTATGCAGCCCCCAGTG,5-1073067-1073089-AGCCCCCAGTG,5-1073120-1073131-AGCCCCCAGTG,5-1073173-1073314-AGCCCCCAGTGAGCCCCCAGCACACGGGCATCACACTTATGC;MOTIFS=AGCCCCCAGTGAGCCCCCAGCACACGGGCATCACACTTATGCAGCCCCCAGTGAGCCCCCAGCACACGGGCATCACACTTATGCAGCCCCCAGTG,GGCATCACACTTATGCAGCCCCAGTGAGCCCCCAGCACAC,GGCATCACACTTATGCAGCCCCCAGTGAGCCCCCAGCACACG,CCCCAGTGAGCCCCCAGCACACGGGCATCACACTTATGCAG,AGCCCCCAGTGAGCCCCCAGCACACGGGCATCACACTTATGCAGCCCCCAGTG,AGCCCCCAGTG,AGCCCCCAGTGAGCCCCCAGCACACGGGCATCACACTTATGC;STRUC=<VC190267>	HGSVC	No	0.142	Yes	NA,NA	NA	NA
chr5:1073257	161243	INS	466	0.8043	0.6799	2	SLC12A7(2.4022e-28,1.026)	NA	NA	NA	NA	NA	NA	NA	NA	No	ID=5-1071557-1071705-GGCATCACACTTATGCAGCCCCCAGTGAGCCCCCAGCACACG,5-1071805-1071995-GGCATCACACTTATGCAGCCCCCAGTGAGCCCCCAGCACACG,5-1071973-1072013-GGCATCACACTTATGCAGCCCCAGTGAGCCCCCAGCACAC,5-1072462-1072503-CCCCAGTGAGCCCCCAGCACACGGGCATCACACTTATGCAG,5-1072608-1072649-CCCCAGTGAGCCCCCAGCACACGGGCATCACACTTATGCAG,5-1072930-1072952-AGCCCCCAGTG,5-1072941-1073087-AGCCCCCAGTGAGCCCCCAGCACACGGGCATCACACTTATGC,5-1072983-1073277-AGCCCCCAGTGAGCCCCCAGCACACGGGCATCACACTTATGCAGCCCCCAGTGAGCCCCCAGCACACGGGCATCACACTTATGCAGCCCCCAGTG,5-1073025-1073131-AGCCCCCAGTGAGCCCCCAGCACACGGGCATCACACTTATGCAGCCCCCAGTG,5-1073067-1073089-AGCCCCCAGTG,5-1073120-1073131-AGCCCCCAGTG,5-1073173-1073314-AGCCCCCAGTGAGCCCCCAGCACACGGGCATCACACTTATGC;MOTIFS=AGCCCCCAGTGAGCCCCCAGCACACGGGCATCACACTTATGCAGCCCCCAGTGAGCCCCCAGCACACGGGCATCACACTTATGCAGCCCCCAGTG,GGCATCACACTTATGCAGCCCCAGTGAGCCCCCAGCACAC,GGCATCACACTTATGCAGCCCCCAGTGAGCCCCCAGCACACG,CCCCAGTGAGCCCCCAGCACACGGGCATCACACTTATGCAG,AGCCCCCAGTGAGCCCCCAGCACACGGGCATCACACTTATGCAGCCCCCAGTG,AGCCCCCAGTG,AGCCCCCAGTGAGCCCCCAGCACACGGGCATCACACTTATGC;STRUC=<VC190267>	HPRC,HGSVC	No	0.142	Yes	NA,NA	NA	NA
chr5:1073260	161244	INS	146	0.8985	0.3846	2	SLC12A7(2.4022e-28,1.026)	NA	NA	NA	NA	NA	NA	NA	NA	No	ID=5-1071557-1071705-GGCATCACACTTATGCAGCCCCCAGTGAGCCCCCAGCACACG,5-1071805-1071995-GGCATCACACTTATGCAGCCCCCAGTGAGCCCCCAGCACACG,5-1071973-1072013-GGCATCACACTTATGCAGCCCCAGTGAGCCCCCAGCACAC,5-1072462-1072503-CCCCAGTGAGCCCCCAGCACACGGGCATCACACTTATGCAG,5-1072608-1072649-CCCCAGTGAGCCCCCAGCACACGGGCATCACACTTATGCAG,5-1072930-1072952-AGCCCCCAGTG,5-1072941-1073087-AGCCCCCAGTGAGCCCCCAGCACACGGGCATCACACTTATGC,5-1072983-1073277-AGCCCCCAGTGAGCCCCCAGCACACGGGCATCACACTTATGCAGCCCCCAGTGAGCCCCCAGCACACGGGCATCACACTTATGCAGCCCCCAGTG,5-1073025-1073131-AGCCCCCAGTGAGCCCCCAGCACACGGGCATCACACTTATGCAGCCCCCAGTG,5-1073067-1073089-AGCCCCCAGTG,5-1073120-1073131-AGCCCCCAGTG,5-1073173-1073314-AGCCCCCAGTGAGCCCCCAGCACACGGGCATCACACTTATGC;MOTIFS=AGCCCCCAGTGAGCCCCCAGCACACGGGCATCACACTTATGCAGCCCCCAGTGAGCCCCCAGCACACGGGCATCACACTTATGCAGCCCCCAGTG,GGCATCACACTTATGCAGCCCCAGTGAGCCCCCAGCACAC,GGCATCACACTTATGCAGCCCCCAGTGAGCCCCCAGCACACG,CCCCAGTGAGCCCCCAGCACACGGGCATCACACTTATGCAG,AGCCCCCAGTGAGCCCCCAGCACACGGGCATCACACTTATGCAGCCCCCAGTG,AGCCCCCAGTG,AGCCCCCAGTGAGCCCCCAGCACACGGGCATCACACTTATGC;STRUC=<VC190267>	HPRC,HGSVC	No	0.142	No	NA,NA	NA	NA
chr5:1073260	161245	INS	52	0.8862	0.4543	6	SLC12A7(2.4022e-28,1.026)	NA	NA	NA	NA	NA	NA	NA	NA	No	ID=5-1071557-1071705-GGCATCACACTTATGCAGCCCCCAGTGAGCCCCCAGCACACG,5-1071805-1071995-GGCATCACACTTATGCAGCCCCCAGTGAGCCCCCAGCACACG,5-1071973-1072013-GGCATCACACTTATGCAGCCCCAGTGAGCCCCCAGCACAC,5-1072462-1072503-CCCCAGTGAGCCCCCAGCACACGGGCATCACACTTATGCAG,5-1072608-1072649-CCCCAGTGAGCCCCCAGCACACGGGCATCACACTTATGCAG,5-1072930-1072952-AGCCCCCAGTG,5-1072941-1073087-AGCCCCCAGTGAGCCCCCAGCACACGGGCATCACACTTATGC,5-1072983-1073277-AGCCCCCAGTGAGCCCCCAGCACACGGGCATCACACTTATGCAGCCCCCAGTGAGCCCCCAGCACACGGGCATCACACTTATGCAGCCCCCAGTG,5-1073025-1073131-AGCCCCCAGTGAGCCCCCAGCACACGGGCATCACACTTATGCAGCCCCCAGTG,5-1073067-1073089-AGCCCCCAGTG,5-1073120-1073131-AGCCCCCAGTG,5-1073173-1073314-AGCCCCCAGTGAGCCCCCAGCACACGGGCATCACACTTATGC;MOTIFS=AGCCCCCAGTGAGCCCCCAGCACACGGGCATCACACTTATGCAGCCCCCAGTGAGCCCCCAGCACACGGGCATCACACTTATGCAGCCCCCAGTG,GGCATCACACTTATGCAGCCCCAGTGAGCCCCCAGCACAC,GGCATCACACTTATGCAGCCCCCAGTGAGCCCCCAGCACACG,CCCCAGTGAGCCCCCAGCACACGGGCATCACACTTATGCAG,AGCCCCCAGTGAGCCCCCAGCACACGGGCATCACACTTATGCAGCCCCCAGTG,AGCCCCCAGTG,AGCCCCCAGTGAGCCCCCAGCACACGGGCATCACACTTATGC;STRUC=<VC190267>	HPRC,HGSVC	No	0.142	Yes	NA,NA	NA	NA
chr5:1073283	161246	INS	92	0.8227	0.6385	2	SLC12A7(2.4022e-28,1.026)	NA	NA	NA	NA	NA	NA	NA	NA	No	ID=5-1071557-1071705-GGCATCACACTTATGCAGCCCCCAGTGAGCCCCCAGCACACG,5-1071805-1071995-GGCATCACACTTATGCAGCCCCCAGTGAGCCCCCAGCACACG,5-1071973-1072013-GGCATCACACTTATGCAGCCCCAGTGAGCCCCCAGCACAC,5-1072462-1072503-CCCCAGTGAGCCCCCAGCACACGGGCATCACACTTATGCAG,5-1072608-1072649-CCCCAGTGAGCCCCCAGCACACGGGCATCACACTTATGCAG,5-1072930-1072952-AGCCCCCAGTG,5-1072941-1073087-AGCCCCCAGTGAGCCCCCAGCACACGGGCATCACACTTATGC,5-1072983-1073277-AGCCCCCAGTGAGCCCCCAGCACACGGGCATCACACTTATGCAGCCCCCAGTGAGCCCCCAGCACACGGGCATCACACTTATGCAGCCCCCAGTG,5-1073025-1073131-AGCCCCCAGTGAGCCCCCAGCACACGGGCATCACACTTATGCAGCCCCCAGTG,5-1073067-1073089-AGCCCCCAGTG,5-1073120-1073131-AGCCCCCAGTG,5-1073173-1073314-AGCCCCCAGTGAGCCCCCAGCACACGGGCATCACACTTATGC;MOTIFS=AGCCCCCAGTGAGCCCCCAGCACACGGGCATCACACTTATGCAGCCCCCAGTGAGCCCCCAGCACACGGGCATCACACTTATGCAGCCCCCAGTG,GGCATCACACTTATGCAGCCCCAGTGAGCCCCCAGCACAC,GGCATCACACTTATGCAGCCCCCAGTGAGCCCCCAGCACACG,CCCCAGTGAGCCCCCAGCACACGGGCATCACACTTATGCAG,AGCCCCCAGTGAGCCCCCAGCACACGGGCATCACACTTATGCAGCCCCCAGTG,AGCCCCCAGTG,AGCCCCCAGTGAGCCCCCAGCACACGGGCATCACACTTATGC;STRUC=<VC190267>	HPRC,HGSVC	No	0.142	No	NA,NA	NA	NA
chr5:1076012	161247	DEL	65	0.8926	0.4224	12	SLC12A7(2.4022e-28,1.026)	NA	NA	NA	NA	NA	NA	NA	NA	No	NA	NA	Yes	1.932	Yes	NA,NA	NA	NA
chr5:1080120	161248	INS	58	0.8897	0.4022	1	SLC12A7(2.4022e-28,1.026)	NA	NA	NA	NA	NA	NA	NA	NA	No	NA	HPRC,HGSVC,1KG-ONT	No	0.167	No	NA,NA	NA	NA
chr5:1080122	161249	INS	55	0.8657	0.4901	168	SLC12A7(2.4022e-28,1.026)	NA	NA	NA	NA	NA	NA	NA	NA	No	NA	HPRC,HGSVC,1KG-ONT	No	0.167	Yes	NA,NA	NA	NA
chr5:1080135	161250	INS	58	0.877	0.4712	6	SLC12A7(2.4022e-28,1.026)	NA	NA	NA	NA	NA	NA	NA	NA	No	NA	HPRC,HGSVC,1KG-ONT	No	0.327	No	NA,NA	NA	NA
chr5:1080170	161251	DEL	165	0.8239	0.637	8	SLC12A7(2.4022e-28,1.026)	NA	NA	NA	NA	NA	NA	NA	NA	No	NA	NA	No	0.027	Yes	NA,NA	NA	NA
chr5:1080186	161252	DEL	55	0.8893	0.3922	9	SLC12A7(2.4022e-28,1.026)	NA	NA	NA	NA	NA	NA	NA	NA	No	NA	HPRC	No	0.032	Yes	NA,NA	NA	NA
chr5:1080186	161253	DEL	103	0.9527	0.2065	3	SLC12A7(2.4022e-28,1.026)	NA	NA	NA	NA	NA	NA	NA	NA	No	NA	HPRC,HGSVC,1KG-ONT	No	0.029	Yes	NA,NA	NA	NA
chr5:1080186	161254	DEL	110	0.8513	0.5838	1004	SLC12A7(2.4022e-28,1.026)	NA	NA	NA	NA	NA	NA	NA	NA	No	NA	HPRC,HGSVC,1KG-ONT	No	0.029	Yes	NA,NA	NA	NA
chr5:1080201	161255	INS	59	0.8468	0.5514	1	SLC12A7(2.4022e-28,1.026)	NA	NA	NA	NA	NA	NA	NA	NA	No	NA	HPRC,HGSVC,1KG-ONT	No	0.142	No	NA,NA	NA	NA
chr5:1080205	161256	INS	57	0.9271	0.2831	38	SLC12A7(2.4022e-28,1.026)	NA	NA	NA	NA	NA	NA	NA	NA	No	NA	HPRC,HGSVC,1KG-ONT	No	0.142	Yes	NA,NA	NA	NA
chr5:1080221	161257	INS	59	0.8784	0.4374	1	SLC12A7(2.4022e-28,1.026)	NA	NA	NA	NA	NA	NA	NA	NA	No	NA	HPRC,HGSVC,1KG-ONT	No	0.142	No	NA,NA	NA	NA
chr5:1080324	161258	INS	277	0.8245	0.6471	2	SLC12A7(2.4022e-28,1.026)	NA	NA	NA	NA	NA	NA	NA	NA	No	NA	NA	No	0.142	No	NA,NA	NA	NA
chr5:1081290	161259	INS	64	0.8851	0.4337	62	SLC12A7(2.4022e-28,1.026)	NA	NA	NA	NA	NA	NA	NA	NA	No	NA	HPRC,HGSVC,1KG-ONT	No	0.142	Yes	NA,NA	NA	NA
chr5:1082000	161260	INS	332	0.9719	0.124	3	SLC12A7(2.4022e-28,1.026)	NA	NA	NA	NA	NA	NA	NA	NA	No	NA	HPRC,HGSVC,1KG-ONT	No	1.832	No	NA,NA	NA	NA
chr5:1082000	161261	INS	363	0.9202	0.2792	9	SLC12A7(2.4022e-28,1.026)	NA	NA	NA	NA	NA	NA	NA	NA	No	NA	HPRC,HGSVC,1KG-ONT	No	1.832	Yes	NA,NA	NA	NA
chr5:1082000	161262	INS	696	0.8121	0.6779	11	SLC12A7(2.4022e-28,1.026)	NA	NA	NA	NA	NA	NA	NA	NA	No	NA	HPRC,HGSVC,1KG-ONT	No	1.832	Yes	NA,NA	NA	NA
chr5:1082000	161263	INS	756	0.9036	0.3551	407	SLC12A7(2.4022e-28,1.026)	NA	NA	NA	NA	NA	NA	NA	NA	No	NA	HPRC,HGSVC,1KG-ONT	No	1.832	Yes	NA,NA	NA	NA
chr5:1082000	161264	INS	2387	0.9763	0.0939	27	SLC12A7(2.4022e-28,1.026)	NA	NA	NA	NA	NA	NA	NA	NA	No	NA	HPRC,HGSVC,1KG-ONT	No	1.832	Yes	NA,NA	NA	NA
chr5:1082000	161265	INS	1542	0.8807	0.4233	1	SLC12A7(2.4022e-28,1.026)	NA	NA	NA	NA	NA	NA	NA	NA	No	NA	NA	No	1.832	No	NA,NA	NA	NA
chr5:1082000	161266	DEL	363	0.8601	0.5114	12	SLC12A7(2.4022e-28,1.026)	NA	NA	NA	NA	NA	NA	NA	NA	No	NA	1KG-ONT	No	0.781	Yes	NA,NA	NA	NA
chr5:1082030	161269	INS	273	0.8311	0.6203	172	SLC12A7(2.4022e-28,1.026)	NA	NA	NA	NA	NA	NA	NA	NA	No	NA	HPRC	No	0.116	Yes	NA,NA	NA	NA
chr5:1082030	161268	INS	213	0.818	0.6921	7	SLC12A7(2.4022e-28,1.026)	NA	NA	NA	NA	NA	NA	NA	NA	No	NA	HPRC	No	0.116	No	NA,NA	NA	NA
chr5:1082030	161267	INS	290	0.8364	0.5976	10	SLC12A7(2.4022e-28,1.026)	NA	NA	NA	NA	NA	NA	NA	NA	No	NA	HPRC,HGSVC,1KG-ONT	No	0.116	Yes	NA,NA	NA	NA
chr5:1082043	161270	INS	393	0.8886	0.4297	29	SLC12A7(2.4022e-28,1.026)	NA	NA	NA	NA	NA	NA	NA	NA	No	NA	HPRC,HGSVC,1KG-ONT	No	0.116	Yes	NA,NA	NA	NA
chr5:1082316	161271	INS	453	0.8254	0.6083	4	SLC12A7(2.4022e-28,1.026)	NA	NA	NA	NA	NA	NA	NA	NA	No	NA	HPRC,HGSVC,1KG-ONT	No	0.031	No	NA,NA	NA	NA
chr5:1082339	161272	INS	59	0.81	0.6723	15	SLC12A7(2.4022e-28,1.026)	NA	NA	NA	NA	NA	NA	NA	NA	No	NA	HPRC	No	0.031	Yes	NA,NA	NA	NA
chr5:1082363	161273	INS	332	0.8353	0.5992	11	SLC12A7(2.4022e-28,1.026)	NA	NA	NA	NA	NA	NA	NA	NA	No	NA	HPRC,HGSVC,1KG-ONT	No	0.031	Yes	NA,NA	NA	NA
chr5:1082363	161274	DEL	60	0.8819	0.4116	10	SLC12A7(2.4022e-28,1.026)	NA	NA	NA	NA	NA	NA	NA	NA	No	NA	HPRC,HGSVC	No	0.226	Yes	NA,NA	NA	NA
chr5:1082574	161275	DEL	91	0.8606	0.5187	19	SLC12A7(2.4022e-28,1.026)	NA	NA	NA	NA	NA	NA	NA	NA	No	ID=5-1082876-1082973-GGCTTCCCGTCTCGGGTTCTGGAAAGCCTG;MOTIFS=GGCTTCCCGTCTCGGGTTCTGGAAAGCCTG;STRUC=(GGCTTCCCGTCTCGGGTTCTGGAAAGCCTG)n	HGSVC,1KG-ONT	No	0.329	Yes	NA,NA	NA	NA
chr5:1082601	161276	INS	726	0.8043	0.6883	5	SLC12A7(2.4022e-28,1.026)	NA	NA	NA	NA	NA	NA	NA	NA	No	NA	NA	No	0.031	No	NA,NA	NA	NA
chr5:1082701	161277	INS	273	0.8065	0.6935	240	SLC12A7(2.4022e-28,1.026)	NA	NA	NA	NA	NA	NA	NA	NA	No	ID=5-1082876-1082973-GGCTTCCCGTCTCGGGTTCTGGAAAGCCTG;MOTIFS=GGCTTCCCGTCTCGGGTTCTGGAAAGCCTG;STRUC=(GGCTTCCCGTCTCGGGTTCTGGAAAGCCTG)n	HPRC,HGSVC,1KG-ONT	No	0.031	Yes	NA,NA	NA	NA
chr5:1082787	161278	INS	363	0.8477	0.545	6	SLC12A7(2.4022e-28,1.026)	NA	NA	NA	NA	NA	NA	NA	NA	No	ID=5-1082876-1082973-GGCTTCCCGTCTCGGGTTCTGGAAAGCCTG;MOTIFS=GGCTTCCCGTCTCGGGTTCTGGAAAGCCTG;STRUC=(GGCTTCCCGTCTCGGGTTCTGGAAAGCCTG)n	HPRC,HGSVC,1KG-ONT	No	0.031	Yes	NA,NA	NA	NA
chr5:1082829	161280	DEL	60	0.891	0.4631	12	SLC12A7(2.4022e-28,1.026)	NA	NA	NA	NA	NA	NA	NA	NA	No	ID=5-1082876-1082973-GGCTTCCCGTCTCGGGTTCTGGAAAGCCTG;MOTIFS=GGCTTCCCGTCTCGGGTTCTGGAAAGCCTG;STRUC=(GGCTTCCCGTCTCGGGTTCTGGAAAGCCTG)n	HPRC,HGSVC	No	0.918	Yes	NA,NA	NA	NA
chr5:1082829	161279	INS	60	0.7978	0.6944	3	SLC12A7(2.4022e-28,1.026)	NA	NA	NA	NA	NA	NA	NA	NA	No	ID=5-1082876-1082973-GGCTTCCCGTCTCGGGTTCTGGAAAGCCTG;MOTIFS=GGCTTCCCGTCTCGGGTTCTGGAAAGCCTG;STRUC=(GGCTTCCCGTCTCGGGTTCTGGAAAGCCTG)n	NA	No	0.142	No	NA,NA	NA	NA
chr5:1085606	161285	DEL	68	0.8817	0.4301	4	SLC12A7(2.4022e-28,1.026)	NA	NA	NA	NA	NA	NA	NA	NA	No	ID=5-1085638-1085706-AGGGACGGAGCCCGCGGGGGTCAGCGCACAGGCG;MOTIFS=AGGGACGGAGCCCGCGGGGGTCAGCGCACAGGCG;STRUC=(AGGGACGGAGCCCGCGGGGGTCAGCGCACAGGCG)n	1KG-ONT	No	0.067	Yes	NA,NA	NA	NA
chr5:1085606	161284	INS	442	0.8154	0.6553	3	SLC12A7(2.4022e-28,1.026)	NA	NA	NA	NA	NA	NA	NA	NA	No	NA	NA	Yes	0.142	Yes	NA,NA	NA	NA
chr5:1085606	161283	INS	238	0.8694	0.4717	1	SLC12A7(2.4022e-28,1.026)	NA	NA	NA	NA	NA	NA	NA	NA	No	NA	HPRC	Yes	0.142	No	NA,NA	NA	NA
chr5:1085606	161282	INS	204	0.8454	0.6101	3	SLC12A7(2.4022e-28,1.026)	NA	NA	NA	NA	NA	NA	NA	NA	No	NA	HPRC	Yes	0.142	No	NA,NA	NA	NA
chr5:1085606	161281	INS	108	0.861	0.5215	4	SLC12A7(2.4022e-28,1.026)	NA	NA	NA	NA	NA	NA	NA	NA	No	NA	HPRC,HGSVC	Yes	0.142	Yes	NA,NA	NA	NA
chr5:1085638	161289	INS	102	0.8126	0.667	3	SLC12A7(2.4022e-28,1.026)	NA	NA	NA	NA	NA	NA	NA	NA	No	NA	HPRC,HGSVC	Yes	0.142	No	NA,NA	NA	NA
chr5:1085638	161288	INS	170	0.804	0.6941	5	SLC12A7(2.4022e-28,1.026)	NA	NA	NA	NA	NA	NA	NA	NA	No	NA	HPRC,HGSVC	Yes	0.142	Yes	NA,NA	NA	NA
chr5:1085638	161287	INS	102	0.8449	0.6238	192	SLC12A7(2.4022e-28,1.026)	NA	NA	NA	NA	NA	NA	NA	NA	No	NA	HPRC,HGSVC	Yes	0.142	Yes	NA,NA	NA	NA
chr5:1085638	161286	INS	68	0.8163	0.6525	275	SLC12A7(2.4022e-28,1.026)	NA	NA	NA	NA	NA	NA	NA	NA	No	NA	HPRC,HGSVC,1KG-ONT	No	0.142	Yes	NA,NA	NA	NA
chr5:1085648	161290	INS	73	0.8872	0.413	12	SLC12A7(2.4022e-28,1.026)	NA	NA	NA	NA	NA	NA	NA	NA	No	ID=5-1085638-1085706-AGGGACGGAGCCCGCGGGGGTCAGCGCACAGGCG;MOTIFS=AGGGACGGAGCCCGCGGGGGTCAGCGCACAGGCG;STRUC=(AGGGACGGAGCCCGCGGGGGTCAGCGCACAGGCG)n	HPRC,HGSVC,1KG-ONT	No	0.142	Yes	NA,NA	NA	NA
chr5:1085650	161291	INS	69	0.8013	0.6908	12	SLC12A7(2.4022e-28,1.026)	NA	NA	NA	NA	NA	NA	NA	NA	No	ID=5-1085638-1085706-AGGGACGGAGCCCGCGGGGGTCAGCGCACAGGCG;MOTIFS=AGGGACGGAGCCCGCGGGGGTCAGCGCACAGGCG;STRUC=(AGGGACGGAGCCCGCGGGGGTCAGCGCACAGGCG)n	HPRC,HGSVC,1KG-ONT	No	0.142	Yes	NA,NA	NA	NA
chr5:1085687	161292	INS	136	0.8769	0.4638	44	SLC12A7(2.4022e-28,1.026)	NA	NA	NA	NA	NA	NA	NA	NA	No	ID=5-1085638-1085706-AGGGACGGAGCCCGCGGGGGTCAGCGCACAGGCG;MOTIFS=AGGGACGGAGCCCGCGGGGGTCAGCGCACAGGCG;STRUC=(AGGGACGGAGCCCGCGGGGGTCAGCGCACAGGCG)n	HPRC,HGSVC	No	0.142	Yes	NA,NA	NA	NA
chr5:1088863	161293	DEL	70	0.8499	0.5369	2	SLC12A7(2.4022e-28,1.026)	NA	NA	NA	NA	NA	NA	NA	NA	No	NA	1KG-ONT	No	0.046	No	NA,NA	NA	NA
chr5:1095021	161294	INS	52	0.8577	0.6889	21	SLC12A7(2.4022e-28,1.026)	NA	NA	NA	NA	NA	NA	NA	NA	No	ID=5-1094935-1094944-GGA,5-1095124-1095133-CAG;MOTIFS=CAG,GGA;STRUC=<VC190273>	HPRC,HGSVC,1KG-ONT	No	1.894	Yes	NA,NA	NA	NA
chr5:1095021	161295	INS	56	0.9473	0.2224	5	SLC12A7(2.4022e-28,1.026)	NA	NA	NA	NA	NA	NA	NA	NA	No	ID=5-1094935-1094944-GGA,5-1095124-1095133-CAG;MOTIFS=CAG,GGA;STRUC=<VC190273>	HPRC,HGSVC,1KG-ONT	No	1.894	No	NA,NA	NA	NA
chr5:1095021	161296	INS	54	0.8582	0.5136	6	SLC12A7(2.4022e-28,1.026)	NA	NA	NA	NA	NA	NA	NA	NA	No	ID=5-1094935-1094944-GGA,5-1095124-1095133-CAG;MOTIFS=CAG,GGA;STRUC=<VC190273>	HPRC,HGSVC,1KG-ONT	No	1.894	Yes	NA,NA	NA	NA
chr5:1096663	161297	DEL	88	0.8763	0.4664	225	SLC12A7(2.4022e-28,1.026)	NA	NA	NA	NA	NA	NA	NA	NA	No	ID=5-1096656-1096670-GAGG,5-1096675-1096763-GAAAGGAGGGAGGGGGGAAGGGAGGGAAGGAAGGAGGGAGGAAG,5-1096778-1096790-GGGA,5-1096832-1096847-GGAG,5-1096848-1096863-GGAG,5-1096866-1096883-AGGG,5-1096892-1096905-GGAG,5-1096920-1096936-GGAG;MOTIFS=GGGA,GAAAGGAGGGAGGGGGGAAGGGAGGGAAGGAAGGAGGGAGGAAG,AGGG,GGAG,GAGG;STRUC=<VC190274>	HPRC,HGSVC,1KG-ONT	No	0.026	Yes	NA,NA	NA	NA
chr5:1096675	161298	INS	88	0.8999	0.3639	9	SLC12A7(2.4022e-28,1.026)	NA	NA	NA	NA	NA	NA	NA	NA	No	ID=5-1096656-1096670-GAGG,5-1096675-1096763-GAAAGGAGGGAGGGGGGAAGGGAGGGAAGGAAGGAGGGAGGAAG,5-1096778-1096790-GGGA,5-1096832-1096847-GGAG,5-1096848-1096863-GGAG,5-1096866-1096883-AGGG,5-1096892-1096905-GGAG,5-1096920-1096936-GGAG;MOTIFS=GGGA,GAAAGGAGGGAGGGGGGAAGGGAGGGAAGGAAGGAGGGAGGAAG,AGGG,GGAG,GAGG;STRUC=<VC190274>	HPRC,HGSVC	No	0.135	No	NA,NA	NA	NA
chr5:1096693	161299	INS	94	0.8544	0.5724	3	SLC12A7(2.4022e-28,1.026)	NA	NA	NA	NA	NA	NA	NA	NA	No	ID=5-1096656-1096670-GAGG,5-1096675-1096763-GAAAGGAGGGAGGGGGGAAGGGAGGGAAGGAAGGAGGGAGGAAG,5-1096778-1096790-GGGA,5-1096832-1096847-GGAG,5-1096848-1096863-GGAG,5-1096866-1096883-AGGG,5-1096892-1096905-GGAG,5-1096920-1096936-GGAG;MOTIFS=GGGA,GAAAGGAGGGAGGGGGGAAGGGAGGGAAGGAAGGAGGGAGGAAG,AGGG,GGAG,GAGG;STRUC=<VC190274>	HPRC,HGSVC	No	0.135	No	NA,NA	NA	NA
chr5:1096719	161300	INS	81	0.8469	0.5308	13	SLC12A7(2.4022e-28,1.026)	NA	NA	NA	NA	NA	NA	NA	NA	No	ID=5-1096656-1096670-GAGG,5-1096675-1096763-GAAAGGAGGGAGGGGGGAAGGGAGGGAAGGAAGGAGGGAGGAAG,5-1096778-1096790-GGGA,5-1096832-1096847-GGAG,5-1096848-1096863-GGAG,5-1096866-1096883-AGGG,5-1096892-1096905-GGAG,5-1096920-1096936-GGAG;MOTIFS=GGGA,GAAAGGAGGGAGGGGGGAAGGGAGGGAAGGAAGGAGGGAGGAAG,AGGG,GGAG,GAGG;STRUC=<VC190274>	HPRC,HGSVC,1KG-ONT	Yes	0.135	Yes	NA,NA	NA	NA
chr5:1096721	161301	DEL	72	0.8642	0.5258	8	SLC12A7(2.4022e-28,1.026)	NA	NA	NA	NA	NA	NA	NA	NA	No	ID=5-1096656-1096670-GAGG,5-1096675-1096763-GAAAGGAGGGAGGGGGGAAGGGAGGGAAGGAAGGAGGGAGGAAG,5-1096778-1096790-GGGA,5-1096832-1096847-GGAG,5-1096848-1096863-GGAG,5-1096866-1096883-AGGG,5-1096892-1096905-GGAG,5-1096920-1096936-GGAG;MOTIFS=GGGA,GAAAGGAGGGAGGGGGGAAGGGAGGGAAGGAAGGAGGGAGGAAG,AGGG,GGAG,GAGG;STRUC=<VC190274>	HPRC,HGSVC,1KG-ONT	No	0.025	Yes	NA,NA	NA	NA
chr5:1096723	161302	INS	68	0.8473	0.5575	11	SLC12A7(2.4022e-28,1.026)	NA	NA	NA	NA	NA	NA	NA	NA	No	ID=5-1096656-1096670-GAGG,5-1096675-1096763-GAAAGGAGGGAGGGGGGAAGGGAGGGAAGGAAGGAGGGAGGAAG,5-1096778-1096790-GGGA,5-1096832-1096847-GGAG,5-1096848-1096863-GGAG,5-1096866-1096883-AGGG,5-1096892-1096905-GGAG,5-1096920-1096936-GGAG;MOTIFS=GGGA,GAAAGGAGGGAGGGGGGAAGGGAGGGAAGGAAGGAGGGAGGAAG,AGGG,GGAG,GAGG;STRUC=<VC190274>	HPRC,HGSVC,1KG-ONT	Yes	0.135	Yes	NA,NA	NA	NA
chr5:1096731	161303	INS	124	0.7961	0.6902	13	SLC12A7(2.4022e-28,1.026)	NA	NA	NA	NA	NA	NA	NA	NA	No	ID=5-1096656-1096670-GAGG,5-1096675-1096763-GAAAGGAGGGAGGGGGGAAGGGAGGGAAGGAAGGAGGGAGGAAG,5-1096778-1096790-GGGA,5-1096832-1096847-GGAG,5-1096848-1096863-GGAG,5-1096866-1096883-AGGG,5-1096892-1096905-GGAG,5-1096920-1096936-GGAG;MOTIFS=GGGA,GAAAGGAGGGAGGGGGGAAGGGAGGGAAGGAAGGAGGGAGGAAG,AGGG,GGAG,GAGG;STRUC=<VC190274>	HPRC,HGSVC,1KG-ONT	Yes	0.135	Yes	NA,NA	NA	NA
chr5:1096732	161304	DEL	91	0.8802	0.4587	13	SLC12A7(2.4022e-28,1.026)	NA	NA	NA	NA	NA	NA	NA	NA	No	ID=5-1096656-1096670-GAGG,5-1096675-1096763-GAAAGGAGGGAGGGGGGAAGGGAGGGAAGGAAGGAGGGAGGAAG,5-1096778-1096790-GGGA,5-1096832-1096847-GGAG,5-1096848-1096863-GGAG,5-1096866-1096883-AGGG,5-1096892-1096905-GGAG,5-1096920-1096936-GGAG;MOTIFS=GGGA,GAAAGGAGGGAGGGGGGAAGGGAGGGAAGGAAGGAGGGAGGAAG,AGGG,GGAG,GAGG;STRUC=<VC190274>	HPRC,HGSVC,1KG-ONT	No	0.026	Yes	NA,NA	NA	NA
chr5:1096733	161305	INS	303	0.89	0.4014	2	SLC12A7(2.4022e-28,1.026)	NA	NA	NA	NA	NA	NA	NA	NA	No	ID=5-1096656-1096670-GAGG,5-1096675-1096763-GAAAGGAGGGAGGGGGGAAGGGAGGGAAGGAAGGAGGGAGGAAG,5-1096778-1096790-GGGA,5-1096832-1096847-GGAG,5-1096848-1096863-GGAG,5-1096866-1096883-AGGG,5-1096892-1096905-GGAG,5-1096920-1096936-GGAG;MOTIFS=GGGA,GAAAGGAGGGAGGGGGGAAGGGAGGGAAGGAAGGAGGGAGGAAG,AGGG,GGAG,GAGG;STRUC=<VC190274>	HPRC,HGSVC	Yes	0.135	No	NA,NA	NA	NA
chr5:1096733	161306	INS	153	0.8152	0.6581	1	SLC12A7(2.4022e-28,1.026)	NA	NA	NA	NA	NA	NA	NA	NA	No	ID=5-1096656-1096670-GAGG,5-1096675-1096763-GAAAGGAGGGAGGGGGGAAGGGAGGGAAGGAAGGAGGGAGGAAG,5-1096778-1096790-GGGA,5-1096832-1096847-GGAG,5-1096848-1096863-GGAG,5-1096866-1096883-AGGG,5-1096892-1096905-GGAG,5-1096920-1096936-GGAG;MOTIFS=GGGA,GAAAGGAGGGAGGGGGGAAGGGAGGGAAGGAAGGAGGGAGGAAG,AGGG,GGAG,GAGG;STRUC=<VC190274>	HPRC,HGSVC,1KG-ONT	Yes	0.135	No	NA,NA	NA	NA
chr5:1096733	161307	DEL	81	0.8698	0.4642	161	SLC12A7(2.4022e-28,1.026)	NA	NA	NA	NA	NA	NA	NA	NA	No	ID=5-1096656-1096670-GAGG,5-1096675-1096763-GAAAGGAGGGAGGGGGGAAGGGAGGGAAGGAAGGAGGGAGGAAG,5-1096778-1096790-GGGA,5-1096832-1096847-GGAG,5-1096848-1096863-GGAG,5-1096866-1096883-AGGG,5-1096892-1096905-GGAG,5-1096920-1096936-GGAG;MOTIFS=GGGA,GAAAGGAGGGAGGGGGGAAGGGAGGGAAGGAAGGAGGGAGGAAG,AGGG,GGAG,GAGG;STRUC=<VC190274>	HPRC,HGSVC,1KG-ONT	No	0.026	Yes	NA,NA	NA	NA
chr5:1096734	161308	INS	88	0.9333	0.2473	62	SLC12A7(2.4022e-28,1.026)	NA	NA	NA	NA	NA	NA	NA	NA	No	ID=5-1096656-1096670-GAGG,5-1096675-1096763-GAAAGGAGGGAGGGGGGAAGGGAGGGAAGGAAGGAGGGAGGAAG,5-1096778-1096790-GGGA,5-1096832-1096847-GGAG,5-1096848-1096863-GGAG,5-1096866-1096883-AGGG,5-1096892-1096905-GGAG,5-1096920-1096936-GGAG;MOTIFS=GGGA,GAAAGGAGGGAGGGGGGAAGGGAGGGAAGGAAGGAGGGAGGAAG,AGGG,GGAG,GAGG;STRUC=<VC190274>	HPRC,HGSVC	Yes	0.135	Yes	NA,NA	NA	NA
chr5:1096735	161309	DEL	60	0.8647	0.6729	92	SLC12A7(2.4022e-28,1.026)	NA	NA	NA	NA	NA	NA	NA	NA	No	ID=5-1096656-1096670-GAGG,5-1096675-1096763-GAAAGGAGGGAGGGGGGAAGGGAGGGAAGGAAGGAGGGAGGAAG,5-1096778-1096790-GGGA,5-1096832-1096847-GGAG,5-1096848-1096863-GGAG,5-1096866-1096883-AGGG,5-1096892-1096905-GGAG,5-1096920-1096936-GGAG;MOTIFS=GGGA,GAAAGGAGGGAGGGGGGAAGGGAGGGAAGGAAGGAGGGAGGAAG,AGGG,GGAG,GAGG;STRUC=<VC190274>	HPRC,HGSVC,1KG-ONT	No	0.028	Yes	NA,NA	NA	NA
chr5:1096737	161315	INS	248	0.8081	0.6992	8	SLC12A7(2.4022e-28,1.026)	NA	NA	NA	NA	NA	NA	NA	NA	No	ID=5-1096656-1096670-GAGG,5-1096675-1096763-GAAAGGAGGGAGGGGGGAAGGGAGGGAAGGAAGGAGGGAGGAAG,5-1096778-1096790-GGGA,5-1096832-1096847-GGAG,5-1096848-1096863-GGAG,5-1096866-1096883-AGGG,5-1096892-1096905-GGAG,5-1096920-1096936-GGAG;MOTIFS=GGGA,GAAAGGAGGGAGGGGGGAAGGGAGGGAAGGAAGGAGGGAGGAAG,AGGG,GGAG,GAGG;STRUC=<VC190274>	HGSVC	Yes	0.135	No	NA,NA	NA	NA
chr5:1096737	161316	INS	224	0.8522	0.5274	2	SLC12A7(2.4022e-28,1.026)	NA	NA	NA	NA	NA	NA	NA	NA	No	ID=5-1096656-1096670-GAGG,5-1096675-1096763-GAAAGGAGGGAGGGGGGAAGGGAGGGAAGGAAGGAGGGAGGAAG,5-1096778-1096790-GGGA,5-1096832-1096847-GGAG,5-1096848-1096863-GGAG,5-1096866-1096883-AGGG,5-1096892-1096905-GGAG,5-1096920-1096936-GGAG;MOTIFS=GGGA,GAAAGGAGGGAGGGGGGAAGGGAGGGAAGGAAGGAGGGAGGAAG,AGGG,GGAG,GAGG;STRUC=<VC190274>	HGSVC	Yes	0.135	No	NA,NA	NA	NA
chr5:1096737	161314	INS	113	0.8296	0.6475	10	SLC12A7(2.4022e-28,1.026)	NA	NA	NA	NA	NA	NA	NA	NA	No	ID=5-1096656-1096670-GAGG,5-1096675-1096763-GAAAGGAGGGAGGGGGGAAGGGAGGGAAGGAAGGAGGGAGGAAG,5-1096778-1096790-GGGA,5-1096832-1096847-GGAG,5-1096848-1096863-GGAG,5-1096866-1096883-AGGG,5-1096892-1096905-GGAG,5-1096920-1096936-GGAG;MOTIFS=GGGA,GAAAGGAGGGAGGGGGGAAGGGAGGGAAGGAAGGAGGGAGGAAG,AGGG,GGAG,GAGG;STRUC=<VC190274>	HPRC,HGSVC,1KG-ONT	Yes	0.135	Yes	NA,NA	NA	NA
chr5:1096737	161313	INS	171	0.8806	0.5163	4	SLC12A7(2.4022e-28,1.026)	NA	NA	NA	NA	NA	NA	NA	NA	No	ID=5-1096656-1096670-GAGG,5-1096675-1096763-GAAAGGAGGGAGGGGGGAAGGGAGGGAAGGAAGGAGGGAGGAAG,5-1096778-1096790-GGGA,5-1096832-1096847-GGAG,5-1096848-1096863-GGAG,5-1096866-1096883-AGGG,5-1096892-1096905-GGAG,5-1096920-1096936-GGAG;MOTIFS=GGGA,GAAAGGAGGGAGGGGGGAAGGGAGGGAAGGAAGGAGGGAGGAAG,AGGG,GGAG,GAGG;STRUC=<VC190274>	HPRC,HGSVC,1KG-ONT	Yes	0.135	Yes	NA,NA	NA	NA
chr5:1096737	161312	INS	53	0.7999	0.6962	10	SLC12A7(2.4022e-28,1.026)	NA	NA	NA	NA	NA	NA	NA	NA	No	ID=5-1096656-1096670-GAGG,5-1096675-1096763-GAAAGGAGGGAGGGGGGAAGGGAGGGAAGGAAGGAGGGAGGAAG,5-1096778-1096790-GGGA,5-1096832-1096847-GGAG,5-1096848-1096863-GGAG,5-1096866-1096883-AGGG,5-1096892-1096905-GGAG,5-1096920-1096936-GGAG;MOTIFS=GGGA,GAAAGGAGGGAGGGGGGAAGGGAGGGAAGGAAGGAGGGAGGAAG,AGGG,GGAG,GAGG;STRUC=<VC190274>	HPRC,HGSVC,1KG-ONT	Yes	0.135	Yes	NA,NA	NA	NA
chr5:1096737	161311	INS	150	0.8085	0.6731	4	SLC12A7(2.4022e-28,1.026)	NA	NA	NA	NA	NA	NA	NA	NA	No	ID=5-1096656-1096670-GAGG,5-1096675-1096763-GAAAGGAGGGAGGGGGGAAGGGAGGGAAGGAAGGAGGGAGGAAG,5-1096778-1096790-GGGA,5-1096832-1096847-GGAG,5-1096848-1096863-GGAG,5-1096866-1096883-AGGG,5-1096892-1096905-GGAG,5-1096920-1096936-GGAG;MOTIFS=GGGA,GAAAGGAGGGAGGGGGGAAGGGAGGGAAGGAAGGAGGGAGGAAG,AGGG,GGAG,GAGG;STRUC=<VC190274>	HPRC,HGSVC,1KG-ONT	Yes	0.135	Yes	NA,NA	NA	NA
chr5:1096737	161310	INS	318	0.914	0.3283	4	SLC12A7(2.4022e-28,1.026)	NA	NA	NA	NA	NA	NA	NA	NA	No	ID=5-1096656-1096670-GAGG,5-1096675-1096763-GAAAGGAGGGAGGGGGGAAGGGAGGGAAGGAAGGAGGGAGGAAG,5-1096778-1096790-GGGA,5-1096832-1096847-GGAG,5-1096848-1096863-GGAG,5-1096866-1096883-AGGG,5-1096892-1096905-GGAG,5-1096920-1096936-GGAG;MOTIFS=GGGA,GAAAGGAGGGAGGGGGGAAGGGAGGGAAGGAAGGAGGGAGGAAG,AGGG,GGAG,GAGG;STRUC=<VC190274>	HPRC,HGSVC	Yes	0.135	Yes	NA,NA	NA	NA
chr5:1096753	161317	DEL	65	0.8706	0.4888	16	SLC12A7(2.4022e-28,1.026)	NA	NA	NA	NA	NA	NA	NA	NA	No	ID=5-1096656-1096670-GAGG,5-1096675-1096763-GAAAGGAGGGAGGGGGGAAGGGAGGGAAGGAAGGAGGGAGGAAG,5-1096778-1096790-GGGA,5-1096832-1096847-GGAG,5-1096848-1096863-GGAG,5-1096866-1096883-AGGG,5-1096892-1096905-GGAG,5-1096920-1096936-GGAG;MOTIFS=GGGA,GAAAGGAGGGAGGGGGGAAGGGAGGGAAGGAAGGAGGGAGGAAG,AGGG,GGAG,GAGG;STRUC=<VC190274>	HPRC,HGSVC,1KG-ONT	No	0.081	Yes	NA,NA	NA	NA
chr5:1096765	161318	INS	52	0.8566	0.5261	35	SLC12A7(2.4022e-28,1.026)	NA	NA	NA	NA	NA	NA	NA	NA	No	ID=5-1096656-1096670-GAGG,5-1096675-1096763-GAAAGGAGGGAGGGGGGAAGGGAGGGAAGGAAGGAGGGAGGAAG,5-1096778-1096790-GGGA,5-1096832-1096847-GGAG,5-1096848-1096863-GGAG,5-1096866-1096883-AGGG,5-1096892-1096905-GGAG,5-1096920-1096936-GGAG;MOTIFS=GGGA,GAAAGGAGGGAGGGGGGAAGGGAGGGAAGGAAGGAGGGAGGAAG,AGGG,GGAG,GAGG;STRUC=<VC190274>	HPRC,HGSVC,1KG-ONT	Yes	0.135	Yes	NA,NA	NA	NA
chr5:1096767	161319	INS	145	0.8336	0.6044	13	SLC12A7(2.4022e-28,1.026)	NA	NA	NA	NA	NA	NA	NA	NA	No	ID=5-1096656-1096670-GAGG,5-1096675-1096763-GAAAGGAGGGAGGGGGGAAGGGAGGGAAGGAAGGAGGGAGGAAG,5-1096778-1096790-GGGA,5-1096832-1096847-GGAG,5-1096848-1096863-GGAG,5-1096866-1096883-AGGG,5-1096892-1096905-GGAG,5-1096920-1096936-GGAG;MOTIFS=GGGA,GAAAGGAGGGAGGGGGGAAGGGAGGGAAGGAAGGAGGGAGGAAG,AGGG,GGAG,GAGG;STRUC=<VC190274>	HPRC,HGSVC,1KG-ONT	Yes	0.135	Yes	NA,NA	NA	NA
chr5:1096777	161320	INS	161	0.8118	0.6881	5	SLC12A7(2.4022e-28,1.026)	NA	NA	NA	NA	NA	NA	NA	NA	No	ID=5-1096656-1096670-GAGG,5-1096675-1096763-GAAAGGAGGGAGGGGGGAAGGGAGGGAAGGAAGGAGGGAGGAAG,5-1096778-1096790-GGGA,5-1096832-1096847-GGAG,5-1096848-1096863-GGAG,5-1096866-1096883-AGGG,5-1096892-1096905-GGAG,5-1096920-1096936-GGAG;MOTIFS=GGGA,GAAAGGAGGGAGGGGGGAAGGGAGGGAAGGAAGGAGGGAGGAAG,AGGG,GGAG,GAGG;STRUC=<VC190274>	HPRC,HGSVC,1KG-ONT	Yes	0.135	Yes	NA,NA	NA	NA
chr5:1096777	161321	INS	120	0.8401	0.5977	8	SLC12A7(2.4022e-28,1.026)	NA	NA	NA	NA	NA	NA	NA	NA	No	ID=5-1096656-1096670-GAGG,5-1096675-1096763-GAAAGGAGGGAGGGGGGAAGGGAGGGAAGGAAGGAGGGAGGAAG,5-1096778-1096790-GGGA,5-1096832-1096847-GGAG,5-1096848-1096863-GGAG,5-1096866-1096883-AGGG,5-1096892-1096905-GGAG,5-1096920-1096936-GGAG;MOTIFS=GGGA,GAAAGGAGGGAGGGGGGAAGGGAGGGAAGGAAGGAGGGAGGAAG,AGGG,GGAG,GAGG;STRUC=<VC190274>	HPRC,HGSVC,1KG-ONT	Yes	0.135	Yes	NA,NA	NA	NA
chr5:1096778	161322	INS	357	0.8178	0.6276	1	SLC12A7(2.4022e-28,1.026)	NA	NA	NA	NA	NA	NA	NA	NA	No	ID=5-1096656-1096670-GAGG,5-1096675-1096763-GAAAGGAGGGAGGGGGGAAGGGAGGGAAGGAAGGAGGGAGGAAG,5-1096778-1096790-GGGA,5-1096832-1096847-GGAG,5-1096848-1096863-GGAG,5-1096866-1096883-AGGG,5-1096892-1096905-GGAG,5-1096920-1096936-GGAG;MOTIFS=GGGA,GAAAGGAGGGAGGGGGGAAGGGAGGGAAGGAAGGAGGGAGGAAG,AGGG,GGAG,GAGG;STRUC=<VC190274>	HPRC,HGSVC	Yes	0.135	No	NA,NA	NA	NA
chr5:1096780	161323	INS	371	0.8719	0.5048	6	SLC12A7(2.4022e-28,1.026)	NA	NA	NA	NA	NA	NA	NA	NA	No	ID=5-1096656-1096670-GAGG,5-1096675-1096763-GAAAGGAGGGAGGGGGGAAGGGAGGGAAGGAAGGAGGGAGGAAG,5-1096778-1096790-GGGA,5-1096832-1096847-GGAG,5-1096848-1096863-GGAG,5-1096866-1096883-AGGG,5-1096892-1096905-GGAG,5-1096920-1096936-GGAG;MOTIFS=GGGA,GAAAGGAGGGAGGGGGGAAGGGAGGGAAGGAAGGAGGGAGGAAG,AGGG,GGAG,GAGG;STRUC=<VC190274>	HPRC,HGSVC	Yes	0.135	Yes	NA,NA	NA	NA
chr5:1096781	161324	INS	66	0.9111	0.329	22	SLC12A7(2.4022e-28,1.026)	NA	NA	NA	NA	NA	NA	NA	NA	No	ID=5-1096656-1096670-GAGG,5-1096675-1096763-GAAAGGAGGGAGGGGGGAAGGGAGGGAAGGAAGGAGGGAGGAAG,5-1096778-1096790-GGGA,5-1096832-1096847-GGAG,5-1096848-1096863-GGAG,5-1096866-1096883-AGGG,5-1096892-1096905-GGAG,5-1096920-1096936-GGAG;MOTIFS=GGGA,GAAAGGAGGGAGGGGGGAAGGGAGGGAAGGAAGGAGGGAGGAAG,AGGG,GGAG,GAGG;STRUC=<VC190274>	HPRC,HGSVC,1KG-ONT	Yes	0.135	No	NA,NA	NA	NA
chr5:1096781	161325	INS	70	0.8671	0.5022	25	SLC12A7(2.4022e-28,1.026)	NA	NA	NA	NA	NA	NA	NA	NA	No	ID=5-1096656-1096670-GAGG,5-1096675-1096763-GAAAGGAGGGAGGGGGGAAGGGAGGGAAGGAAGGAGGGAGGAAG,5-1096778-1096790-GGGA,5-1096832-1096847-GGAG,5-1096848-1096863-GGAG,5-1096866-1096883-AGGG,5-1096892-1096905-GGAG,5-1096920-1096936-GGAG;MOTIFS=GGGA,GAAAGGAGGGAGGGGGGAAGGGAGGGAAGGAAGGAGGGAGGAAG,AGGG,GGAG,GAGG;STRUC=<VC190274>	HPRC,HGSVC,1KG-ONT	No	0.135	No	NA,NA	NA	NA
chr5:1096792	161326	INS	127	0.8841	0.4516	5	SLC12A7(2.4022e-28,1.026)	NA	NA	NA	NA	NA	NA	NA	NA	No	ID=5-1096656-1096670-GAGG,5-1096675-1096763-GAAAGGAGGGAGGGGGGAAGGGAGGGAAGGAAGGAGGGAGGAAG,5-1096778-1096790-GGGA,5-1096832-1096847-GGAG,5-1096848-1096863-GGAG,5-1096866-1096883-AGGG,5-1096892-1096905-GGAG,5-1096920-1096936-GGAG;MOTIFS=GGGA,GAAAGGAGGGAGGGGGGAAGGGAGGGAAGGAAGGAGGGAGGAAG,AGGG,GGAG,GAGG;STRUC=<VC190274>	HPRC,HGSVC,1KG-ONT	Yes	0.135	No	NA,NA	NA	NA
chr5:1096795	161330	INS	143	0.8251	0.63	10	SLC12A7(2.4022e-28,1.026)	NA	NA	NA	NA	NA	NA	NA	NA	No	ID=5-1096656-1096670-GAGG,5-1096675-1096763-GAAAGGAGGGAGGGGGGAAGGGAGGGAAGGAAGGAGGGAGGAAG,5-1096778-1096790-GGGA,5-1096832-1096847-GGAG,5-1096848-1096863-GGAG,5-1096866-1096883-AGGG,5-1096892-1096905-GGAG,5-1096920-1096936-GGAG;MOTIFS=GGGA,GAAAGGAGGGAGGGGGGAAGGGAGGGAAGGAAGGAGGGAGGAAG,AGGG,GGAG,GAGG;STRUC=<VC190274>	HPRC,HGSVC,1KG-ONT	Yes	0.135	Yes	NA,NA	NA	NA
chr5:1096795	161329	INS	429	0.8264	0.6411	2	SLC12A7(2.4022e-28,1.026)	NA	NA	NA	NA	NA	NA	NA	NA	No	ID=5-1096656-1096670-GAGG,5-1096675-1096763-GAAAGGAGGGAGGGGGGAAGGGAGGGAAGGAAGGAGGGAGGAAG,5-1096778-1096790-GGGA,5-1096832-1096847-GGAG,5-1096848-1096863-GGAG,5-1096866-1096883-AGGG,5-1096892-1096905-GGAG,5-1096920-1096936-GGAG;MOTIFS=GGGA,GAAAGGAGGGAGGGGGGAAGGGAGGGAAGGAAGGAGGGAGGAAG,AGGG,GGAG,GAGG;STRUC=<VC190274>	HPRC,HGSVC	Yes	0.135	Yes	NA,NA	NA	NA
chr5:1096795	161327	INS	153	0.8186	0.6336	8	SLC12A7(2.4022e-28,1.026)	NA	NA	NA	NA	NA	NA	NA	NA	No	ID=5-1096656-1096670-GAGG,5-1096675-1096763-GAAAGGAGGGAGGGGGGAAGGGAGGGAAGGAAGGAGGGAGGAAG,5-1096778-1096790-GGGA,5-1096832-1096847-GGAG,5-1096848-1096863-GGAG,5-1096866-1096883-AGGG,5-1096892-1096905-GGAG,5-1096920-1096936-GGAG;MOTIFS=GGGA,GAAAGGAGGGAGGGGGGAAGGGAGGGAAGGAAGGAGGGAGGAAG,AGGG,GGAG,GAGG;STRUC=<VC190274>	HPRC,HGSVC,1KG-ONT	Yes	0.135	Yes	NA,NA	NA	NA
chr5:1096795	161328	INS	65	0.8978	0.379	157	SLC12A7(2.4022e-28,1.026)	NA	NA	NA	NA	NA	NA	NA	NA	No	ID=5-1096656-1096670-GAGG,5-1096675-1096763-GAAAGGAGGGAGGGGGGAAGGGAGGGAAGGAAGGAGGGAGGAAG,5-1096778-1096790-GGGA,5-1096832-1096847-GGAG,5-1096848-1096863-GGAG,5-1096866-1096883-AGGG,5-1096892-1096905-GGAG,5-1096920-1096936-GGAG;MOTIFS=GGGA,GAAAGGAGGGAGGGGGGAAGGGAGGGAAGGAAGGAGGGAGGAAG,AGGG,GGAG,GAGG;STRUC=<VC190274>	HPRC,HGSVC,1KG-ONT	No	0.135	Yes	NA,NA	NA	NA
chr5:1096815	161331	DEL	77	0.9335	0.2356	80	SLC12A7(2.4022e-28,1.026)	NA	NA	NA	NA	NA	NA	NA	NA	No	ID=5-1096656-1096670-GAGG,5-1096675-1096763-GAAAGGAGGGAGGGGGGAAGGGAGGGAAGGAAGGAGGGAGGAAG,5-1096778-1096790-GGGA,5-1096832-1096847-GGAG,5-1096848-1096863-GGAG,5-1096866-1096883-AGGG,5-1096892-1096905-GGAG,5-1096920-1096936-GGAG;MOTIFS=GGGA,GAAAGGAGGGAGGGGGGAAGGGAGGGAAGGAAGGAGGGAGGAAG,AGGG,GGAG,GAGG;STRUC=<VC190274>	HPRC,HGSVC,1KG-ONT	No	0.135	Yes	NA,NA	NA	NA
chr5:1096818	161332	INS	76	0.8311	0.6397	3	SLC12A7(2.4022e-28,1.026)	NA	NA	NA	NA	NA	NA	NA	NA	No	ID=5-1096656-1096670-GAGG,5-1096675-1096763-GAAAGGAGGGAGGGGGGAAGGGAGGGAAGGAAGGAGGGAGGAAG,5-1096778-1096790-GGGA,5-1096832-1096847-GGAG,5-1096848-1096863-GGAG,5-1096866-1096883-AGGG,5-1096892-1096905-GGAG,5-1096920-1096936-GGAG;MOTIFS=GGGA,GAAAGGAGGGAGGGGGGAAGGGAGGGAAGGAAGGAGGGAGGAAG,AGGG,GGAG,GAGG;STRUC=<VC190274>	HPRC,HGSVC,1KG-ONT	No	0.135	Yes	NA,NA	NA	NA
chr5:1096818	161333	INS	108	0.9437	0.2209	5	SLC12A7(2.4022e-28,1.026)	NA	NA	NA	NA	NA	NA	NA	NA	No	ID=5-1096656-1096670-GAGG,5-1096675-1096763-GAAAGGAGGGAGGGGGGAAGGGAGGGAAGGAAGGAGGGAGGAAG,5-1096778-1096790-GGGA,5-1096832-1096847-GGAG,5-1096848-1096863-GGAG,5-1096866-1096883-AGGG,5-1096892-1096905-GGAG,5-1096920-1096936-GGAG;MOTIFS=GGGA,GAAAGGAGGGAGGGGGGAAGGGAGGGAAGGAAGGAGGGAGGAAG,AGGG,GGAG,GAGG;STRUC=<VC190274>	HPRC,HGSVC,1KG-ONT	Yes	0.135	Yes	NA,NA	NA	NA
chr5:1096818	161334	INS	76	0.8087	0.6754	4	SLC12A7(2.4022e-28,1.026)	NA	NA	NA	NA	NA	NA	NA	NA	No	ID=5-1096656-1096670-GAGG,5-1096675-1096763-GAAAGGAGGGAGGGGGGAAGGGAGGGAAGGAAGGAGGGAGGAAG,5-1096778-1096790-GGGA,5-1096832-1096847-GGAG,5-1096848-1096863-GGAG,5-1096866-1096883-AGGG,5-1096892-1096905-GGAG,5-1096920-1096936-GGAG;MOTIFS=GGGA,GAAAGGAGGGAGGGGGGAAGGGAGGGAAGGAAGGAGGGAGGAAG,AGGG,GGAG,GAGG;STRUC=<VC190274>	HPRC,HGSVC,1KG-ONT	No	0.135	Yes	NA,NA	NA	NA
chr5:1096818	161335	INS	104	0.8563	0.5443	1	SLC12A7(2.4022e-28,1.026)	NA	NA	NA	NA	NA	NA	NA	NA	No	ID=5-1096656-1096670-GAGG,5-1096675-1096763-GAAAGGAGGGAGGGGGGAAGGGAGGGAAGGAAGGAGGGAGGAAG,5-1096778-1096790-GGGA,5-1096832-1096847-GGAG,5-1096848-1096863-GGAG,5-1096866-1096883-AGGG,5-1096892-1096905-GGAG,5-1096920-1096936-GGAG;MOTIFS=GGGA,GAAAGGAGGGAGGGGGGAAGGGAGGGAAGGAAGGAGGGAGGAAG,AGGG,GGAG,GAGG;STRUC=<VC190274>	HPRC,HGSVC	Yes	0.135	No	NA,NA	NA	NA
chr5:1096820	161336	INS	127	0.8153	0.6521	7	SLC12A7(2.4022e-28,1.026)	NA	NA	NA	NA	NA	NA	NA	NA	No	ID=5-1096656-1096670-GAGG,5-1096675-1096763-GAAAGGAGGGAGGGGGGAAGGGAGGGAAGGAAGGAGGGAGGAAG,5-1096778-1096790-GGGA,5-1096832-1096847-GGAG,5-1096848-1096863-GGAG,5-1096866-1096883-AGGG,5-1096892-1096905-GGAG,5-1096920-1096936-GGAG;MOTIFS=GGGA,GAAAGGAGGGAGGGGGGAAGGGAGGGAAGGAAGGAGGGAGGAAG,AGGG,GGAG,GAGG;STRUC=<VC190274>	HPRC,HGSVC,1KG-ONT	Yes	0.135	No	NA,NA	NA	NA
chr5:1096840	161337	INS	71	0.8796	0.4382	5	SLC12A7(2.4022e-28,1.026)	NA	NA	NA	NA	NA	NA	NA	NA	No	ID=5-1096656-1096670-GAGG,5-1096675-1096763-GAAAGGAGGGAGGGGGGAAGGGAGGGAAGGAAGGAGGGAGGAAG,5-1096778-1096790-GGGA,5-1096832-1096847-GGAG,5-1096848-1096863-GGAG,5-1096866-1096883-AGGG,5-1096892-1096905-GGAG,5-1096920-1096936-GGAG;MOTIFS=GGGA,GAAAGGAGGGAGGGGGGAAGGGAGGGAAGGAAGGAGGGAGGAAG,AGGG,GGAG,GAGG;STRUC=<VC190274>	HPRC,HGSVC,1KG-ONT	No	0.135	Yes	NA,NA	NA	NA
chr5:1096842	161338	INS	69	0.7997	0.6782	16	SLC12A7(2.4022e-28,1.026)	NA	NA	NA	NA	NA	NA	NA	NA	No	ID=5-1096656-1096670-GAGG,5-1096675-1096763-GAAAGGAGGGAGGGGGGAAGGGAGGGAAGGAAGGAGGGAGGAAG,5-1096778-1096790-GGGA,5-1096832-1096847-GGAG,5-1096848-1096863-GGAG,5-1096866-1096883-AGGG,5-1096892-1096905-GGAG,5-1096920-1096936-GGAG;MOTIFS=GGGA,GAAAGGAGGGAGGGGGGAAGGGAGGGAAGGAAGGAGGGAGGAAG,AGGG,GGAG,GAGG;STRUC=<VC190274>	HPRC,HGSVC,1KG-ONT	No	0.135	Yes	NA,NA	NA	NA
chr5:1096842	161339	INS	76	0.9262	0.5544	3	SLC12A7(2.4022e-28,1.026)	NA	NA	NA	NA	NA	NA	NA	NA	No	ID=5-1096656-1096670-GAGG,5-1096675-1096763-GAAAGGAGGGAGGGGGGAAGGGAGGGAAGGAAGGAGGGAGGAAG,5-1096778-1096790-GGGA,5-1096832-1096847-GGAG,5-1096848-1096863-GGAG,5-1096866-1096883-AGGG,5-1096892-1096905-GGAG,5-1096920-1096936-GGAG;MOTIFS=GGGA,GAAAGGAGGGAGGGGGGAAGGGAGGGAAGGAAGGAGGGAGGAAG,AGGG,GGAG,GAGG;STRUC=<VC190274>	HPRC,HGSVC,1KG-ONT	No	0.135	No	NA,NA	NA	NA
chr5:1096842	161340	INS	65	0.8747	0.4794	2	SLC12A7(2.4022e-28,1.026)	NA	NA	NA	NA	NA	NA	NA	NA	No	ID=5-1096656-1096670-GAGG,5-1096675-1096763-GAAAGGAGGGAGGGGGGAAGGGAGGGAAGGAAGGAGGGAGGAAG,5-1096778-1096790-GGGA,5-1096832-1096847-GGAG,5-1096848-1096863-GGAG,5-1096866-1096883-AGGG,5-1096892-1096905-GGAG,5-1096920-1096936-GGAG;MOTIFS=GGGA,GAAAGGAGGGAGGGGGGAAGGGAGGGAAGGAAGGAGGGAGGAAG,AGGG,GGAG,GAGG;STRUC=<VC190274>	HPRC,HGSVC,1KG-ONT	No	0.135	Yes	NA,NA	NA	NA
chr5:1096843	161341	INS	317	0.9103	0.325	2	SLC12A7(2.4022e-28,1.026)	NA	NA	NA	NA	NA	NA	NA	NA	No	ID=5-1096656-1096670-GAGG,5-1096675-1096763-GAAAGGAGGGAGGGGGGAAGGGAGGGAAGGAAGGAGGGAGGAAG,5-1096778-1096790-GGGA,5-1096832-1096847-GGAG,5-1096848-1096863-GGAG,5-1096866-1096883-AGGG,5-1096892-1096905-GGAG,5-1096920-1096936-GGAG;MOTIFS=GGGA,GAAAGGAGGGAGGGGGGAAGGGAGGGAAGGAAGGAGGGAGGAAG,AGGG,GGAG,GAGG;STRUC=<VC190274>	HPRC,HGSVC	Yes	0.135	No	NA,NA	NA	NA
chr5:1096862	161342	INS	93	0.8533	0.537	3	SLC12A7(2.4022e-28,1.026)	NA	NA	NA	NA	NA	NA	NA	NA	No	ID=5-1096656-1096670-GAGG,5-1096675-1096763-GAAAGGAGGGAGGGGGGAAGGGAGGGAAGGAAGGAGGGAGGAAG,5-1096778-1096790-GGGA,5-1096832-1096847-GGAG,5-1096848-1096863-GGAG,5-1096866-1096883-AGGG,5-1096892-1096905-GGAG,5-1096920-1096936-GGAG;MOTIFS=GGGA,GAAAGGAGGGAGGGGGGAAGGGAGGGAAGGAAGGAGGGAGGAAG,AGGG,GGAG,GAGG;STRUC=<VC190274>	HPRC,HGSVC	Yes	0.135	Yes	NA,NA	NA	NA
chr5:1098092	161343	INS	295	0.9057	0.3508	1	SLC12A7(2.4022e-28,1.026)	NA	NA	NA	NA	NA	NA	NA	NA	No	ID=5-1098452-1098479-CACCCAGCCCCCTTCTAACCCTCTGCT;MOTIFS=CACCCAGCCCCCTTCTAACCCTCTGCT;STRUC=(CACCCAGCCCCCTTCTAACCCTCTGCT)n	HPRC,HGSVC,1KG-ONT	No	0.135	Yes	NA,NA	NA	NA
chr5:1098142	161346	INS	1661	0.8053	0.6817	3	SLC12A7(2.4022e-28,1.026)	NA	NA	NA	NA	NA	NA	NA	enhancer	No	ID=5-1098452-1098479-CACCCAGCCCCCTTCTAACCCTCTGCT;MOTIFS=CACCCAGCCCCCTTCTAACCCTCTGCT;STRUC=(CACCCAGCCCCCTTCTAACCCTCTGCT)n	HPRC,HGSVC,1KG-ONT	No	0.135	Yes	NA,NA	NA	NA
chr5:1098183	161348	INS	2074	0.8272	0.6329	13	SLC12A7(2.4022e-28,1.026)	NA	NA	NA	NA	NA	NA	NA	enhancer	No	ID=5-1098452-1098479-CACCCAGCCCCCTTCTAACCCTCTGCT;MOTIFS=CACCCAGCCCCCTTCTAACCCTCTGCT;STRUC=(CACCCAGCCCCCTTCTAACCCTCTGCT)n	HPRC,HGSVC,1KG-ONT	No	0.135	Yes	NA,NA	NA	NA
chr5:1098184	161349	INS	734	0.8112	0.6694	2	SLC12A7(2.4022e-28,1.026)	NA	NA	NA	NA	NA	NA	NA	enhancer	No	ID=5-1098452-1098479-CACCCAGCCCCCTTCTAACCCTCTGCT;MOTIFS=CACCCAGCCCCCTTCTAACCCTCTGCT;STRUC=(CACCCAGCCCCCTTCTAACCCTCTGCT)n	HPRC,1KG-ONT	No	0.135	Yes	NA,NA	NA	NA
chr5:1098188	161350	INS	893	0.8179	0.6314	7	SLC12A7(2.4022e-28,1.026)	NA	NA	NA	NA	NA	NA	NA	enhancer	No	ID=5-1098452-1098479-CACCCAGCCCCCTTCTAACCCTCTGCT;MOTIFS=CACCCAGCCCCCTTCTAACCCTCTGCT;STRUC=(CACCCAGCCCCCTTCTAACCCTCTGCT)n	HPRC,HGSVC,1KG-ONT	No	0.135	Yes	NA,NA	NA	NA
chr5:1098188	161351	INS	375	0.8119	0.6865	2	SLC12A7(2.4022e-28,1.026)	NA	NA	NA	NA	NA	NA	NA	enhancer	No	ID=5-1098452-1098479-CACCCAGCCCCCTTCTAACCCTCTGCT;MOTIFS=CACCCAGCCCCCTTCTAACCCTCTGCT;STRUC=(CACCCAGCCCCCTTCTAACCCTCTGCT)n	HPRC,HGSVC,1KG-ONT	No	0.135	Yes	NA,NA	NA	NA
chr5:1098209	161353	INS	1809	0.7921	0.6938	124	SLC12A7(2.4022e-28,1.026)	NA	NA	NA	NA	NA	NA	NA	enhancer	No	ID=5-1098452-1098479-CACCCAGCCCCCTTCTAACCCTCTGCT;MOTIFS=CACCCAGCCCCCTTCTAACCCTCTGCT;STRUC=(CACCCAGCCCCCTTCTAACCCTCTGCT)n	HPRC,HGSVC,1KG-ONT	No	0.135	Yes	NA,NA	NA	NA
chr5:1098210	161354	INS	602	0.8324	0.6263	14	SLC12A7(2.4022e-28,1.026)	NA	NA	NA	NA	NA	NA	NA	enhancer	No	ID=5-1098452-1098479-CACCCAGCCCCCTTCTAACCCTCTGCT;MOTIFS=CACCCAGCCCCCTTCTAACCCTCTGCT;STRUC=(CACCCAGCCCCCTTCTAACCCTCTGCT)n	HPRC,HGSVC,1KG-ONT	No	0.135	No	NA,NA	NA	NA
chr5:1098211	161355	INS	321	0.8326	0.6222	2	SLC12A7(2.4022e-28,1.026)	NA	NA	NA	NA	NA	NA	NA	enhancer	No	ID=5-1098452-1098479-CACCCAGCCCCCTTCTAACCCTCTGCT;MOTIFS=CACCCAGCCCCCTTCTAACCCTCTGCT;STRUC=(CACCCAGCCCCCTTCTAACCCTCTGCT)n	HPRC,HGSVC,1KG-ONT	No	0.135	No	NA,NA	NA	NA
chr5:1098211	161356	INS	55	0.8893	0.3875	12	SLC12A7(2.4022e-28,1.026)	NA	NA	NA	NA	NA	NA	NA	enhancer	No	ID=5-1098452-1098479-CACCCAGCCCCCTTCTAACCCTCTGCT;MOTIFS=CACCCAGCCCCCTTCTAACCCTCTGCT;STRUC=(CACCCAGCCCCCTTCTAACCCTCTGCT)n	HPRC,HGSVC	No	0.135	Yes	NA,NA	NA	NA
chr5:1098212	161358	INS	509	0.8715	0.4962	5	SLC12A7(2.4022e-28,1.026)	NA	NA	NA	NA	NA	NA	NA	enhancer	No	ID=5-1098452-1098479-CACCCAGCCCCCTTCTAACCCTCTGCT;MOTIFS=CACCCAGCCCCCTTCTAACCCTCTGCT;STRUC=(CACCCAGCCCCCTTCTAACCCTCTGCT)n	HPRC,HGSVC,1KG-ONT	No	2.095	Yes	NA,NA	NA	NA
chr5:1098215	161360	INS	948	0.8019	0.6994	177	SLC12A7(2.4022e-28,1.026)	NA	NA	NA	NA	NA	NA	NA	enhancer	No	ID=5-1098452-1098479-CACCCAGCCCCCTTCTAACCCTCTGCT;MOTIFS=CACCCAGCCCCCTTCTAACCCTCTGCT;STRUC=(CACCCAGCCCCCTTCTAACCCTCTGCT)n	HPRC,HGSVC,1KG-ONT	No	0.135	Yes	NA,NA	NA	NA
chr5:1098217	161361	INS	1364	0.8677	0.4745	7	SLC12A7(2.4022e-28,1.026)	NA	NA	NA	NA	NA	NA	NA	enhancer	No	ID=5-1098452-1098479-CACCCAGCCCCCTTCTAACCCTCTGCT;MOTIFS=CACCCAGCCCCCTTCTAACCCTCTGCT;STRUC=(CACCCAGCCCCCTTCTAACCCTCTGCT)n	HPRC,HGSVC,1KG-ONT	No	0.135	Yes	NA,NA	NA	NA
chr5:1098236	161366	INS	2740	0.8841	0.4414	44	SLC12A7(2.4022e-28,1.026)	NA	NA	NA	NA	NA	NA	NA	enhancer	No	ID=5-1098452-1098479-CACCCAGCCCCCTTCTAACCCTCTGCT;MOTIFS=CACCCAGCCCCCTTCTAACCCTCTGCT;STRUC=(CACCCAGCCCCCTTCTAACCCTCTGCT)n	HPRC,HGSVC,1KG-ONT	No	0.135	Yes	NA,NA	NA	NA
chr5:1098236	161365	INS	1970	0.8496	0.5468	198	SLC12A7(2.4022e-28,1.026)	NA	NA	NA	NA	NA	NA	NA	enhancer	No	ID=5-1098452-1098479-CACCCAGCCCCCTTCTAACCCTCTGCT;MOTIFS=CACCCAGCCCCCTTCTAACCCTCTGCT;STRUC=(CACCCAGCCCCCTTCTAACCCTCTGCT)n	HPRC,HGSVC,1KG-ONT	No	0.135	Yes	NA,NA	NA	NA
chr5:1098236	161364	INS	1512	0.8641	0.4994	131	SLC12A7(2.4022e-28,1.026)	NA	NA	NA	NA	NA	NA	NA	enhancer	No	ID=5-1098452-1098479-CACCCAGCCCCCTTCTAACCCTCTGCT;MOTIFS=CACCCAGCCCCCTTCTAACCCTCTGCT;STRUC=(CACCCAGCCCCCTTCTAACCCTCTGCT)n	HPRC,HGSVC,1KG-ONT	No	0.135	Yes	NA,NA	NA	NA
chr5:1098236	161362	INS	1387	0.8123	0.6658	34	SLC12A7(2.4022e-28,1.026)	NA	NA	NA	NA	NA	NA	NA	enhancer	No	ID=5-1098452-1098479-CACCCAGCCCCCTTCTAACCCTCTGCT;MOTIFS=CACCCAGCCCCCTTCTAACCCTCTGCT;STRUC=(CACCCAGCCCCCTTCTAACCCTCTGCT)n	HPRC,HGSVC,1KG-ONT	No	0.135	Yes	NA,NA	NA	NA
chr5:1098236	161363	INS	1677	0.8551	0.5327	16	SLC12A7(2.4022e-28,1.026)	NA	NA	NA	NA	NA	NA	NA	enhancer	No	ID=5-1098452-1098479-CACCCAGCCCCCTTCTAACCCTCTGCT;MOTIFS=CACCCAGCCCCCTTCTAACCCTCTGCT;STRUC=(CACCCAGCCCCCTTCTAACCCTCTGCT)n	HPRC,HGSVC,1KG-ONT	No	0.135	Yes	NA,NA	NA	NA
chr5:1098238	161367	INS	1089	0.8239	0.6368	11	SLC12A7(2.4022e-28,1.026)	NA	NA	NA	NA	NA	NA	NA	enhancer	No	ID=5-1098452-1098479-CACCCAGCCCCCTTCTAACCCTCTGCT;MOTIFS=CACCCAGCCCCCTTCTAACCCTCTGCT;STRUC=(CACCCAGCCCCCTTCTAACCCTCTGCT)n	HPRC,HGSVC,1KG-ONT	No	0.135	Yes	NA,NA	NA	NA
chr5:1098238	161368	INS	543	0.809	0.6571	2	SLC12A7(2.4022e-28,1.026)	NA	NA	NA	NA	NA	NA	NA	enhancer	No	ID=5-1098452-1098479-CACCCAGCCCCCTTCTAACCCTCTGCT;MOTIFS=CACCCAGCCCCCTTCTAACCCTCTGCT;STRUC=(CACCCAGCCCCCTTCTAACCCTCTGCT)n	HPRC,HGSVC,1KG-ONT	No	0.135	No	NA,NA	NA	NA
chr5:1098238	161369	INS	974	0.8203	0.6676	14	SLC12A7(2.4022e-28,1.026)	NA	NA	NA	NA	NA	NA	NA	enhancer	No	ID=5-1098452-1098479-CACCCAGCCCCCTTCTAACCCTCTGCT;MOTIFS=CACCCAGCCCCCTTCTAACCCTCTGCT;STRUC=(CACCCAGCCCCCTTCTAACCCTCTGCT)n	HPRC,HGSVC,1KG-ONT	No	0.135	Yes	NA,NA	NA	NA
chr5:1098242	161371	INS	565	0.8619	0.497	1	SLC12A7(2.4022e-28,1.026)	NA	NA	NA	NA	NA	NA	NA	enhancer	No	ID=5-1098452-1098479-CACCCAGCCCCCTTCTAACCCTCTGCT;MOTIFS=CACCCAGCCCCCTTCTAACCCTCTGCT;STRUC=(CACCCAGCCCCCTTCTAACCCTCTGCT)n	HPRC,HGSVC,1KG-ONT	No	0.135	No	NA,NA	NA	NA
chr5:1098243	161372	INS	598	0.8055	0.6913	1	SLC12A7(2.4022e-28,1.026)	NA	NA	NA	NA	NA	NA	NA	enhancer	No	ID=5-1098452-1098479-CACCCAGCCCCCTTCTAACCCTCTGCT;MOTIFS=CACCCAGCCCCCTTCTAACCCTCTGCT;STRUC=(CACCCAGCCCCCTTCTAACCCTCTGCT)n	HPRC,HGSVC,1KG-ONT	No	0.135	No	NA,NA	NA	NA
chr5:1098243	161373	INS	676	0.7915	0.6963	3	SLC12A7(2.4022e-28,1.026)	NA	NA	NA	NA	NA	NA	NA	enhancer	No	ID=5-1098452-1098479-CACCCAGCCCCCTTCTAACCCTCTGCT;MOTIFS=CACCCAGCCCCCTTCTAACCCTCTGCT;STRUC=(CACCCAGCCCCCTTCTAACCCTCTGCT)n	HPRC,HGSVC,1KG-ONT	No	0.135	Yes	NA,NA	NA	NA
chr5:1098264	161376	INS	2634	0.8863	0.4231	43	SLC12A7(2.4022e-28,1.026)	NA	NA	NA	NA	NA	NA	NA	enhancer	No	ID=5-1098452-1098479-CACCCAGCCCCCTTCTAACCCTCTGCT;MOTIFS=CACCCAGCCCCCTTCTAACCCTCTGCT;STRUC=(CACCCAGCCCCCTTCTAACCCTCTGCT)n	HPRC,HGSVC,1KG-ONT	No	0.135	Yes	NA,NA	NA	NA
chr5:1098276	161380	INS	589	0.8293	0.635	2	SLC12A7(2.4022e-28,1.026)	NA	NA	NA	NA	NA	NA	NA	enhancer	No	ID=5-1098452-1098479-CACCCAGCCCCCTTCTAACCCTCTGCT;MOTIFS=CACCCAGCCCCCTTCTAACCCTCTGCT;STRUC=(CACCCAGCCCCCTTCTAACCCTCTGCT)n	HPRC,HGSVC,1KG-ONT	No	0.135	No	NA,NA	NA	NA
chr5:1098278	161381	INS	655	0.8756	0.4624	31	SLC12A7(2.4022e-28,1.026)	NA	NA	NA	NA	NA	NA	NA	enhancer	No	ID=5-1098452-1098479-CACCCAGCCCCCTTCTAACCCTCTGCT;MOTIFS=CACCCAGCCCCCTTCTAACCCTCTGCT;STRUC=(CACCCAGCCCCCTTCTAACCCTCTGCT)n	HPRC,HGSVC,1KG-ONT	No	0.135	Yes	NA,NA	NA	NA
chr5:1098278	161382	INS	758	0.8242	0.6838	1	SLC12A7(2.4022e-28,1.026)	NA	NA	NA	NA	NA	NA	NA	enhancer	No	ID=5-1098452-1098479-CACCCAGCCCCCTTCTAACCCTCTGCT;MOTIFS=CACCCAGCCCCCTTCTAACCCTCTGCT;STRUC=(CACCCAGCCCCCTTCTAACCCTCTGCT)n	HPRC,HGSVC,1KG-ONT	No	0.135	No	NA,NA	NA	NA
chr5:1098278	161383	INS	845	0.8138	0.657	20	SLC12A7(2.4022e-28,1.026)	NA	NA	NA	NA	NA	NA	NA	enhancer	No	ID=5-1098452-1098479-CACCCAGCCCCCTTCTAACCCTCTGCT;MOTIFS=CACCCAGCCCCCTTCTAACCCTCTGCT;STRUC=(CACCCAGCCCCCTTCTAACCCTCTGCT)n	HPRC,HGSVC,1KG-ONT	No	0.135	Yes	NA,NA	NA	NA
chr5:1098278	161384	INS	776	0.8221	0.6577	2	SLC12A7(2.4022e-28,1.026)	NA	NA	NA	NA	NA	NA	NA	enhancer	No	ID=5-1098452-1098479-CACCCAGCCCCCTTCTAACCCTCTGCT;MOTIFS=CACCCAGCCCCCTTCTAACCCTCTGCT;STRUC=(CACCCAGCCCCCTTCTAACCCTCTGCT)n	HPRC,HGSVC,1KG-ONT	No	0.135	No	NA,NA	NA	NA
chr5:1098279	161387	INS	864	0.8863	0.4213	5	SLC12A7(2.4022e-28,1.026)	NA	NA	NA	NA	NA	NA	NA	enhancer	No	ID=5-1098452-1098479-CACCCAGCCCCCTTCTAACCCTCTGCT;MOTIFS=CACCCAGCCCCCTTCTAACCCTCTGCT;STRUC=(CACCCAGCCCCCTTCTAACCCTCTGCT)n	HPRC,HGSVC,1KG-ONT	No	0.135	Yes	NA,NA	NA	NA
chr5:1098291	161388	INS	788	0.8822	0.4671	30	SLC12A7(2.4022e-28,1.026)	NA	NA	NA	NA	NA	NA	NA	enhancer	No	ID=5-1098452-1098479-CACCCAGCCCCCTTCTAACCCTCTGCT;MOTIFS=CACCCAGCCCCCTTCTAACCCTCTGCT;STRUC=(CACCCAGCCCCCTTCTAACCCTCTGCT)n	HPRC,HGSVC,1KG-ONT	No	0.135	Yes	NA,NA	NA	NA
chr5:1098302	161390	INS	1714	0.8304	0.6128	13	SLC12A7(2.4022e-28,1.026)	NA	NA	NA	NA	NA	NA	NA	enhancer	No	ID=5-1098452-1098479-CACCCAGCCCCCTTCTAACCCTCTGCT;MOTIFS=CACCCAGCCCCCTTCTAACCCTCTGCT;STRUC=(CACCCAGCCCCCTTCTAACCCTCTGCT)n	HPRC,HGSVC,1KG-ONT	No	0.135	Yes	NA,NA	NA	NA
chr5:1098323	161391	INS	704	0.8601	0.501	3	SLC12A7(2.4022e-28,1.026)	NA	NA	NA	NA	NA	NA	NA	enhancer	No	ID=5-1098452-1098479-CACCCAGCCCCCTTCTAACCCTCTGCT;MOTIFS=CACCCAGCCCCCTTCTAACCCTCTGCT;STRUC=(CACCCAGCCCCCTTCTAACCCTCTGCT)n	HPRC,HGSVC,1KG-ONT	No	0.135	No	NA,NA	NA	NA
chr5:1098348	161393	INS	435	0.8978	0.5561	2	SLC12A7(2.4022e-28,1.026)	NA	NA	NA	NA	NA	NA	NA	enhancer	No	ID=5-1098452-1098479-CACCCAGCCCCCTTCTAACCCTCTGCT;MOTIFS=CACCCAGCCCCCTTCTAACCCTCTGCT;STRUC=(CACCCAGCCCCCTTCTAACCCTCTGCT)n	HPRC,HGSVC,1KG-ONT	No	0.135	No	NA,NA	NA	NA
chr5:1098399	161394	INS	352	0.8673	0.4774	1	SLC12A7(2.4022e-28,1.026)	NA	NA	NA	NA	NA	NA	NA	enhancer	No	ID=5-1098452-1098479-CACCCAGCCCCCTTCTAACCCTCTGCT;MOTIFS=CACCCAGCCCCCTTCTAACCCTCTGCT;STRUC=(CACCCAGCCCCCTTCTAACCCTCTGCT)n	HPRC,HGSVC,1KG-ONT	No	0.135	No	NA,NA	NA	NA
chr5:1098423	161396	INS	2392	0.8146	0.6529	14	SLC12A7(2.4022e-28,1.026)	NA	NA	NA	NA	NA	NA	NA	enhancer	No	ID=5-1098452-1098479-CACCCAGCCCCCTTCTAACCCTCTGCT;MOTIFS=CACCCAGCCCCCTTCTAACCCTCTGCT;STRUC=(CACCCAGCCCCCTTCTAACCCTCTGCT)n	HPRC,HGSVC,1KG-ONT	No	0.135	Yes	NA,NA	NA	NA
chr5:1098452	161397	INS	1133	0.8236	0.6681	159	SLC12A7(2.4022e-28,1.026)	NA	NA	NA	NA	NA	NA	NA	enhancer	No	ID=5-1098452-1098479-CACCCAGCCCCCTTCTAACCCTCTGCT;MOTIFS=CACCCAGCCCCCTTCTAACCCTCTGCT;STRUC=(CACCCAGCCCCCTTCTAACCCTCTGCT)n	HPRC,HGSVC,1KG-ONT	No	2.095	Yes	NA,NA	NA	NA
chr5:1098465	161398	INS	2221	0.825	0.6547	21	SLC12A7(2.4022e-28,1.026)	NA	NA	NA	NA	NA	NA	NA	enhancer	No	ID=5-1098452-1098479-CACCCAGCCCCCTTCTAACCCTCTGCT;MOTIFS=CACCCAGCCCCCTTCTAACCCTCTGCT;STRUC=(CACCCAGCCCCCTTCTAACCCTCTGCT)n	HPRC,HGSVC,1KG-ONT	No	0.135	Yes	NA,NA	NA	NA
chr5:1098470	161399	INS	1239	0.8562	0.5781	28	SLC12A7(2.4022e-28,1.026)	NA	NA	NA	NA	NA	NA	NA	enhancer	No	ID=5-1098452-1098479-CACCCAGCCCCCTTCTAACCCTCTGCT;MOTIFS=CACCCAGCCCCCTTCTAACCCTCTGCT;STRUC=(CACCCAGCCCCCTTCTAACCCTCTGCT)n	HPRC,HGSVC,1KG-ONT	No	0.135	Yes	NA,NA	NA	NA
chr5:1098478	161400	INS	1322	0.9014	0.3539	23	SLC12A7(2.4022e-28,1.026)	NA	NA	NA	NA	NA	NA	NA	enhancer	No	ID=5-1098452-1098479-CACCCAGCCCCCTTCTAACCCTCTGCT;MOTIFS=CACCCAGCCCCCTTCTAACCCTCTGCT;STRUC=(CACCCAGCCCCCTTCTAACCCTCTGCT)n	HPRC,HGSVC,1KG-ONT	No	0.135	Yes	NA,NA	NA	NA
chr5:1098513	161401	INS	377	0.8222	0.6424	6	SLC12A7(2.4022e-28,1.026)	NA	NA	NA	NA	NA	NA	NA	enhancer	No	ID=5-1098452-1098479-CACCCAGCCCCCTTCTAACCCTCTGCT;MOTIFS=CACCCAGCCCCCTTCTAACCCTCTGCT;STRUC=(CACCCAGCCCCCTTCTAACCCTCTGCT)n	HPRC,HGSVC,1KG-ONT	No	0.135	Yes	NA,NA	NA	NA
chr5:1098513	161402	INS	132	0.844	0.5978	1	SLC12A7(2.4022e-28,1.026)	NA	NA	NA	NA	NA	NA	NA	enhancer	No	ID=5-1098452-1098479-CACCCAGCCCCCTTCTAACCCTCTGCT;MOTIFS=CACCCAGCCCCCTTCTAACCCTCTGCT;STRUC=(CACCCAGCCCCCTTCTAACCCTCTGCT)n	HPRC,HGSVC	No	0.135	No	NA,NA	NA	NA
chr5:1098513	161403	INS	404	0.8114	0.6702	2	SLC12A7(2.4022e-28,1.026)	NA	NA	NA	NA	NA	NA	NA	enhancer	No	ID=5-1098452-1098479-CACCCAGCCCCCTTCTAACCCTCTGCT;MOTIFS=CACCCAGCCCCCTTCTAACCCTCTGCT;STRUC=(CACCCAGCCCCCTTCTAACCCTCTGCT)n	HPRC,HGSVC,1KG-ONT	No	0.135	No	NA,NA	NA	NA
chr5:1098588	161404	INS	1079	0.8547	0.539	2	SLC12A7(2.4022e-28,1.026)	NA	NA	NA	NA	NA	NA	NA	enhancer	No	ID=5-1098452-1098479-CACCCAGCCCCCTTCTAACCCTCTGCT;MOTIFS=CACCCAGCCCCCTTCTAACCCTCTGCT;STRUC=(CACCCAGCCCCCTTCTAACCCTCTGCT)n	HPRC,HGSVC,1KG-ONT	No	0.135	No	NA,NA	NA	NA
chr5:1098623	161405	INS	294	0.8169	0.6822	3	SLC12A7(2.4022e-28,1.026)	NA	NA	NA	NA	NA	NA	NA	enhancer	No	ID=5-1098452-1098479-CACCCAGCCCCCTTCTAACCCTCTGCT;MOTIFS=CACCCAGCCCCCTTCTAACCCTCTGCT;STRUC=(CACCCAGCCCCCTTCTAACCCTCTGCT)n	HPRC,HGSVC,1KG-ONT	No	2.095	No	NA,NA	NA	NA
chr5:1098627	161406	DEL	57	0.8145	0.6328	1	SLC12A7(2.4022e-28,1.026)	NA	NA	NA	NA	NA	NA	NA	enhancer	No	ID=5-1098452-1098479-CACCCAGCCCCCTTCTAACCCTCTGCT;MOTIFS=CACCCAGCCCCCTTCTAACCCTCTGCT;STRUC=(CACCCAGCCCCCTTCTAACCCTCTGCT)n	HGSVC	No	0.026	No	NA,NA	NA	NA
chr5:1098628	161407	INS	428	0.802	0.6996	11	SLC12A7(2.4022e-28,1.026)	NA	NA	NA	NA	NA	NA	NA	enhancer	No	ID=5-1098452-1098479-CACCCAGCCCCCTTCTAACCCTCTGCT;MOTIFS=CACCCAGCCCCCTTCTAACCCTCTGCT;STRUC=(CACCCAGCCCCCTTCTAACCCTCTGCT)n	HPRC,HGSVC,1KG-ONT	No	2.095	Yes	NA,NA	NA	NA
chr5:1098628	161408	INS	1052	0.8845	0.4172	54	SLC12A7(2.4022e-28,1.026)	NA	NA	NA	NA	NA	NA	NA	enhancer	No	ID=5-1098452-1098479-CACCCAGCCCCCTTCTAACCCTCTGCT;MOTIFS=CACCCAGCCCCCTTCTAACCCTCTGCT;STRUC=(CACCCAGCCCCCTTCTAACCCTCTGCT)n	HPRC,HGSVC,1KG-ONT	No	2.095	Yes	NA,NA	NA	NA
chr5:1098676	161410	INS	1214	0.8206	0.6396	200	SLC12A7(2.4022e-28,1.026)	NA	NA	NA	NA	NA	NA	NA	enhancer	No	ID=5-1098452-1098479-CACCCAGCCCCCTTCTAACCCTCTGCT;MOTIFS=CACCCAGCCCCCTTCTAACCCTCTGCT;STRUC=(CACCCAGCCCCCTTCTAACCCTCTGCT)n	HPRC,HGSVC,1KG-ONT	No	0.135	Yes	NA,NA	NA	NA
chr5:1098676	161411	INS	2976	0.8453	0.5858	41	SLC12A7(2.4022e-28,1.026)	NA	NA	NA	NA	NA	NA	NA	enhancer	No	ID=5-1098452-1098479-CACCCAGCCCCCTTCTAACCCTCTGCT;MOTIFS=CACCCAGCCCCCTTCTAACCCTCTGCT;STRUC=(CACCCAGCCCCCTTCTAACCCTCTGCT)n	HPRC,HGSVC,1KG-ONT	No	0.135	Yes	NA,NA	NA	NA
chr5:1098676	161412	INS	1551	0.8674	0.4745	33	SLC12A7(2.4022e-28,1.026)	NA	NA	NA	NA	NA	NA	NA	enhancer	No	ID=5-1098452-1098479-CACCCAGCCCCCTTCTAACCCTCTGCT;MOTIFS=CACCCAGCCCCCTTCTAACCCTCTGCT;STRUC=(CACCCAGCCCCCTTCTAACCCTCTGCT)n	HPRC,HGSVC,1KG-ONT	No	0.135	Yes	NA,NA	NA	NA
chr5:1098676	161413	INS	666	0.9269	0.4155	3	SLC12A7(2.4022e-28,1.026)	NA	NA	NA	NA	NA	NA	NA	enhancer	No	ID=5-1098452-1098479-CACCCAGCCCCCTTCTAACCCTCTGCT;MOTIFS=CACCCAGCCCCCTTCTAACCCTCTGCT;STRUC=(CACCCAGCCCCCTTCTAACCCTCTGCT)n	HPRC,HGSVC,1KG-ONT	No	0.135	No	NA,NA	NA	NA
chr5:1098676	161409	INS	1113	0.8426	0.5975	1	SLC12A7(2.4022e-28,1.026)	NA	NA	NA	NA	NA	NA	NA	enhancer	No	ID=5-1098452-1098479-CACCCAGCCCCCTTCTAACCCTCTGCT;MOTIFS=CACCCAGCCCCCTTCTAACCCTCTGCT;STRUC=(CACCCAGCCCCCTTCTAACCCTCTGCT)n	HPRC,HGSVC,1KG-ONT	No	0.135	No	NA,NA	NA	NA
chr5:1098677	161414	INS	460	0.8213	0.6449	6	SLC12A7(2.4022e-28,1.026)	NA	NA	NA	NA	NA	NA	NA	enhancer	No	ID=5-1098452-1098479-CACCCAGCCCCCTTCTAACCCTCTGCT;MOTIFS=CACCCAGCCCCCTTCTAACCCTCTGCT;STRUC=(CACCCAGCCCCCTTCTAACCCTCTGCT)n	HPRC,HGSVC,1KG-ONT	No	0.135	No	NA,NA	NA	NA
chr5:1098697	161415	INS	1277	0.8333	0.6242	47	SLC12A7(2.4022e-28,1.026)	NA	NA	NA	NA	NA	NA	NA	enhancer	No	ID=5-1098452-1098479-CACCCAGCCCCCTTCTAACCCTCTGCT;MOTIFS=CACCCAGCCCCCTTCTAACCCTCTGCT;STRUC=(CACCCAGCCCCCTTCTAACCCTCTGCT)n	HPRC,HGSVC	No	0.135	Yes	NA,NA	NA	NA
chr5:1098780	161417	INS	216	0.8124	0.6541	10	SLC12A7(2.4022e-28,1.026)	NA	NA	NA	NA	NA	NA	NA	enhancer	No	ID=5-1098452-1098479-CACCCAGCCCCCTTCTAACCCTCTGCT;MOTIFS=CACCCAGCCCCCTTCTAACCCTCTGCT;STRUC=(CACCCAGCCCCCTTCTAACCCTCTGCT)n	HPRC	No	0.135	No	NA,NA	NA	NA
chr5:1098780	161418	INS	943	0.9292	0.2502	12	SLC12A7(2.4022e-28,1.026)	NA	NA	NA	NA	NA	NA	NA	enhancer	No	ID=5-1098452-1098479-CACCCAGCCCCCTTCTAACCCTCTGCT;MOTIFS=CACCCAGCCCCCTTCTAACCCTCTGCT;STRUC=(CACCCAGCCCCCTTCTAACCCTCTGCT)n	HPRC,HGSVC	No	0.135	No	NA,NA	NA	NA
chr5:1098780	161419	INS	242	0.7978	0.6865	1	SLC12A7(2.4022e-28,1.026)	NA	NA	NA	NA	NA	NA	NA	enhancer	No	ID=5-1098452-1098479-CACCCAGCCCCCTTCTAACCCTCTGCT;MOTIFS=CACCCAGCCCCCTTCTAACCCTCTGCT;STRUC=(CACCCAGCCCCCTTCTAACCCTCTGCT)n	HPRC	No	0.135	No	NA,NA	NA	NA
chr5:1098780	161420	INS	54	0.847	0.5864	1	SLC12A7(2.4022e-28,1.026)	NA	NA	NA	NA	NA	NA	NA	enhancer	No	ID=5-1098452-1098479-CACCCAGCCCCCTTCTAACCCTCTGCT;MOTIFS=CACCCAGCCCCCTTCTAACCCTCTGCT;STRUC=(CACCCAGCCCCCTTCTAACCCTCTGCT)n	HPRC,HGSVC	No	0.135	No	NA,NA	NA	NA
chr5:1099344	161423	INS	80	0.8006	0.6859	22	SLC12A7(2.4022e-28,1.026)	NA	NA	NA	NA	NA	NA	NA	enhancer	No	NA	HGSVC,1KG-ONT	Yes	0.108	Yes	NA,NA	NA	NA
chr5:1099388	161426	INS	240	0.8033	0.6838	42	SLC12A7(2.4022e-28,1.026)	NA	NA	NA	NA	NA	NA	NA	enhancer	No	NA	HPRC,HGSVC,1KG-ONT	No	0.108	Yes	NA,NA	NA	NA
chr5:1099388	161424	INS	480	0.8216	0.6788	280	SLC12A7(2.4022e-28,1.026)	NA	NA	NA	NA	NA	NA	NA	enhancer	No	NA	HPRC,HGSVC,1KG-ONT	No	0.108	Yes	NA,NA	NA	NA
chr5:1099388	161425	INS	640	0.8846	0.4305	3	SLC12A7(2.4022e-28,1.026)	NA	NA	NA	NA	NA	NA	NA	enhancer	No	NA	HPRC,HGSVC,1KG-ONT	No	0.108	No	NA,NA	NA	NA
chr5:1099388	161427	INS	560	0.8457	0.5782	12	SLC12A7(2.4022e-28,1.026)	NA	NA	NA	NA	NA	NA	NA	enhancer	No	NA	HPRC,HGSVC,1KG-ONT	No	0.108	Yes	NA,NA	NA	NA
chr5:1099388	161428	INS	400	0.8731	0.5343	6	SLC12A7(2.4022e-28,1.026)	NA	NA	NA	NA	NA	NA	NA	enhancer	No	NA	HPRC,HGSVC,1KG-ONT	No	0.108	Yes	NA,NA	NA	NA
chr5:1099408	161429	INS	685	0.8293	0.6252	3	SLC12A7(2.4022e-28,1.026)	NA	NA	NA	NA	NA	NA	NA	enhancer	No	NA	HPRC,HGSVC,1KG-ONT	No	0.108	Yes	NA,NA	NA	NA
chr5:1099416	161430	DEL	80	0.8764	0.4577	259	SLC12A7(2.4022e-28,1.026)	NA	NA	NA	NA	NA	NA	NA	enhancer	No	NA	HPRC,HGSVC,1KG-ONT	No	0.073	Yes	NA,NA	NA	NA
chr5:1099474	161431	INS	443	0.8319	0.6436	2	SLC12A7(2.4022e-28,1.026)	NA	NA	NA	NA	NA	NA	NA	enhancer	No	NA	HPRC,HGSVC,1KG-ONT	No	0.126	Yes	NA,NA	NA	NA
chr5:1099495	161432	INS	320	0.8823	0.4121	19	SLC12A7(2.4022e-28,1.026)	NA	NA	NA	NA	NA	NA	NA	enhancer	No	NA	HPRC,HGSVC,1KG-ONT	No	0.108	No	NA,NA	NA	NA
chr5:1099503	161433	INS	72	0.889	0.4053	17	SLC12A7(2.4022e-28,1.026)	NA	NA	NA	NA	NA	NA	NA	enhancer	No	NA	HGSVC,1KG-ONT	Yes	0.108	Yes	NA,NA	NA	NA
chr5:1104984	161434	INS	146	0.8253	0.6379	22	SLC12A7(2.4022e-28,1.026)	NA	NA	NA	NA	NA	NA	NA	NA	No	NA	HPRC,HGSVC,1KG-ONT	No	0.033	Yes	NA,NA	NA	NA
chr5:1105132	161435	DEL	146	0.9313	0.2896	16	SLC12A7(2.4022e-28,1.026)	NA	NA	NA	NA	NA	NA	NA	NA	No	NA	1KG-ONT	No	1.886	Yes	NA,NA	NA	NA
chr5:1105292	161436	DEL	97	0.8106	0.6775	5	SLC12A7(2.4022e-28,1.026)	NA	NA	NA	NA	NA	NA	NA	NA	No	NA	NA	No	0.066	Yes	NA,NA	NA	NA
chr5:1105306	161437	INS	98	0.8654	0.5566	22	SLC12A7(2.4022e-28,1.026)	NA	NA	NA	NA	NA	NA	NA	NA	No	NA	NA	No	0.033	Yes	NA,NA	NA	NA
chr5:1112362	161438	INS	104	0.8757	0.4849	7	NA	NA	NA	NA	NA	NA	NA	NA	NA	No	NA	1KG-ONT	No	0.169	Yes	NA,NA	NA	NA
chr5:1115869	161446	INS	154	0.8387	0.5981	2	NA	NA	NA	NA	NA	NA	NA	NA	NA	No	NA	HPRC,HGSVC,1KG-ONT	No	1.9	No	NA,NA	NA	NA
chr5:1115869	161445	INS	126	0.8391	0.602	27	NA	NA	NA	NA	NA	NA	NA	NA	NA	No	NA	HPRC,HGSVC,1KG-ONT	No	1.9	Yes	NA,NA	NA	NA
chr5:1115869	161444	INS	112	0.803	0.6903	60	NA	NA	NA	NA	NA	NA	NA	NA	NA	No	NA	HPRC,HGSVC,1KG-ONT	No	1.9	Yes	NA,NA	NA	NA
chr5:1115869	161443	INS	98	0.9204	0.305	42	NA	NA	NA	NA	NA	NA	NA	NA	NA	No	NA	HPRC,HGSVC,1KG-ONT	No	1.9	Yes	NA,NA	NA	NA
chr5:1115869	161442	INS	84	0.8981	0.3639	19	NA	NA	NA	NA	NA	NA	NA	NA	NA	No	NA	HPRC,HGSVC	No	1.9	Yes	NA,NA	NA	NA
chr5:1115869	161441	INS	70	0.8252	0.6447	26	NA	NA	NA	NA	NA	NA	NA	NA	NA	No	NA	HPRC,HGSVC	No	1.9	Yes	NA,NA	NA	NA
chr5:1115869	161449	INS	118	0.8726	0.4903	6	NA	NA	NA	NA	NA	NA	NA	NA	NA	No	NA	HPRC,HGSVC,1KG-ONT	No	1.9	No	NA,NA	NA	NA
chr5:1115869	161440	INS	56	0.9206	0.3006	21	NA	NA	NA	NA	NA	NA	NA	NA	NA	No	NA	HPRC,HGSVC	No	1.9	Yes	NA,NA	NA	NA
chr5:1115869	161439	INS	119	0.8216	0.6596	2	NA	NA	NA	NA	NA	NA	NA	NA	NA	No	NA	HPRC,HGSVC,1KG-ONT	No	1.9	No	NA,NA	NA	NA
chr5:1115869	161447	INS	169	0.8611	0.5064	3	NA	NA	NA	NA	NA	NA	NA	NA	NA	No	NA	HPRC,HGSVC,1KG-ONT	No	1.9	No	NA,NA	NA	NA
chr5:1115869	161448	INS	142	0.8127	0.6588	3	NA	NA	NA	NA	NA	NA	NA	NA	NA	No	NA	HPRC,HGSVC,1KG-ONT	No	1.9	No	NA,NA	NA	NA
chr5:1115873	161450	INS	86	0.8169	0.6483	2	NA	NA	NA	NA	NA	NA	NA	NA	NA	No	ID=5-1115869-1115883-GGGAAGGGAGGAGA;MOTIFS=GGGAAGGGAGGAGA;STRUC=<TR2848373>,ID=5-1115936-1115947-T;MOTIFS=T;STRUC=(T)n	HPRC,HGSVC	No	1.9	No	NA,NA	NA	NA
chr5:1121166	161451	DEL	122	0.9106	0.3167	10	NA	NA	NA	NA	NA	NA	NA	NA	enhancer	No	NA	NA	Yes	0.31	Yes	NA,NA	NA	NA
chr5:1130502	161452	INS	156	0.862	0.539	202	NA	NA	NA	NA	NA	NA	NA	NA	enhancer	No	ID=5-1130451-1130466-CCCCA,5-1130517-1130595-GTCCCCTCACCTCCTTAGCCAGGGCGGCTGCCCGCGCAG,5-1130629-1130641-AGGG;MOTIFS=CCCCA,AGGG,GTCCCCTCACCTCCTTAGCCAGGGCGGCTGCCCGCGCAG;STRUC=<VC190277>	HPRC,HGSVC	Yes	1.992	Yes	NA,NA	NA	NA
chr5:1130517	161461	INS	4095	0.9497	0.2001	4	NA	NA	NA	NA	NA	NA	NA	NA	enhancer	No	ID=5-1130451-1130466-CCCCA,5-1130517-1130595-GTCCCCTCACCTCCTTAGCCAGGGCGGCTGCCCGCGCAG,5-1130629-1130641-AGGG;MOTIFS=CCCCA,AGGG,GTCCCCTCACCTCCTTAGCCAGGGCGGCTGCCCGCGCAG;STRUC=<VC190277>	HPRC,HGSVC,1KG-ONT	No	1.992	Yes	NA,NA	NA	NA
chr5:1130517	161455	INS	312	0.9497	0.2021	32	NA	NA	NA	NA	NA	NA	NA	NA	enhancer	No	ID=5-1130451-1130466-CCCCA,5-1130517-1130595-GTCCCCTCACCTCCTTAGCCAGGGCGGCTGCCCGCGCAG,5-1130629-1130641-AGGG;MOTIFS=CCCCA,AGGG,GTCCCCTCACCTCCTTAGCCAGGGCGGCTGCCCGCGCAG;STRUC=<VC190277>	HPRC,HGSVC,1KG-ONT	Yes	1.992	Yes	NA,NA	NA	NA
chr5:1130517	161454	INS	273	0.8986	0.3516	3	NA	NA	NA	NA	NA	NA	NA	NA	enhancer	No	ID=5-1130451-1130466-CCCCA,5-1130517-1130595-GTCCCCTCACCTCCTTAGCCAGGGCGGCTGCCCGCGCAG,5-1130629-1130641-AGGG;MOTIFS=CCCCA,AGGG,GTCCCCTCACCTCCTTAGCCAGGGCGGCTGCCCGCGCAG;STRUC=<VC190277>	HPRC,HGSVC,1KG-ONT	Yes	1.992	No	NA,NA	NA	NA
chr5:1130517	161453	INS	117	0.8793	0.4487	2	NA	NA	NA	NA	NA	NA	NA	NA	enhancer	No	ID=5-1130451-1130466-CCCCA,5-1130517-1130595-GTCCCCTCACCTCCTTAGCCAGGGCGGCTGCCCGCGCAG,5-1130629-1130641-AGGG;MOTIFS=CCCCA,AGGG,GTCCCCTCACCTCCTTAGCCAGGGCGGCTGCCCGCGCAG;STRUC=<VC190277>	HPRC,HGSVC	Yes	1.992	Yes	NA,NA	NA	NA
chr5:1130517	161456	INS	390	0.8074	0.6794	82	NA	NA	NA	NA	NA	NA	NA	NA	enhancer	No	ID=5-1130451-1130466-CCCCA,5-1130517-1130595-GTCCCCTCACCTCCTTAGCCAGGGCGGCTGCCCGCGCAG,5-1130629-1130641-AGGG;MOTIFS=CCCCA,AGGG,GTCCCCTCACCTCCTTAGCCAGGGCGGCTGCCCGCGCAG;STRUC=<VC190277>	HPRC,HGSVC,1KG-ONT	Yes	1.992	Yes	NA,NA	NA	NA
chr5:1130517	161462	INS	234	0.8588	0.5368	59	NA	NA	NA	NA	NA	NA	NA	NA	enhancer	No	ID=5-1130451-1130466-CCCCA,5-1130517-1130595-GTCCCCTCACCTCCTTAGCCAGGGCGGCTGCCCGCGCAG,5-1130629-1130641-AGGG;MOTIFS=CCCCA,AGGG,GTCCCCTCACCTCCTTAGCCAGGGCGGCTGCCCGCGCAG;STRUC=<VC190277>	HPRC,HGSVC,1KG-ONT	Yes	1.992	Yes	NA,NA	NA	NA
chr5:1130517	161460	INS	359	0.9141	0.3121	4	NA	NA	NA	NA	NA	NA	NA	NA	enhancer	No	ID=5-1130451-1130466-CCCCA,5-1130517-1130595-GTCCCCTCACCTCCTTAGCCAGGGCGGCTGCCCGCGCAG,5-1130629-1130641-AGGG;MOTIFS=CCCCA,AGGG,GTCCCCTCACCTCCTTAGCCAGGGCGGCTGCCCGCGCAG;STRUC=<VC190277>	HPRC,HGSVC,1KG-ONT	Yes	1.992	No	NA,NA	NA	NA
chr5:1130517	161459	INS	78	0.9003	0.4013	55	NA	NA	NA	NA	NA	NA	NA	NA	enhancer	No	ID=5-1130451-1130466-CCCCA,5-1130517-1130595-GTCCCCTCACCTCCTTAGCCAGGGCGGCTGCCCGCGCAG,5-1130629-1130641-AGGG;MOTIFS=CCCCA,AGGG,GTCCCCTCACCTCCTTAGCCAGGGCGGCTGCCCGCGCAG;STRUC=<VC190277>	HPRC,HGSVC,1KG-ONT	Yes	1.992	Yes	NA,NA	NA	NA
chr5:1130517	161458	INS	468	0.8212	0.636	4	NA	NA	NA	NA	NA	NA	NA	NA	enhancer	No	ID=5-1130451-1130466-CCCCA,5-1130517-1130595-GTCCCCTCACCTCCTTAGCCAGGGCGGCTGCCCGCGCAG,5-1130629-1130641-AGGG;MOTIFS=CCCCA,AGGG,GTCCCCTCACCTCCTTAGCCAGGGCGGCTGCCCGCGCAG;STRUC=<VC190277>	HPRC,HGSVC	Yes	1.992	No	NA,NA	NA	NA
chr5:1130517	161457	INS	429	0.9196	0.2857	2	NA	NA	NA	NA	NA	NA	NA	NA	enhancer	No	ID=5-1130451-1130466-CCCCA,5-1130517-1130595-GTCCCCTCACCTCCTTAGCCAGGGCGGCTGCCCGCGCAG,5-1130629-1130641-AGGG;MOTIFS=CCCCA,AGGG,GTCCCCTCACCTCCTTAGCCAGGGCGGCTGCCCGCGCAG;STRUC=<VC190277>	HPRC,HGSVC,1KG-ONT	Yes	1.992	No	NA,NA	NA	NA
chr5:1130547	161464	INS	79	0.8047	0.6753	6	NA	NA	NA	NA	NA	NA	NA	NA	enhancer	No	ID=5-1130451-1130466-CCCCA,5-1130517-1130595-GTCCCCTCACCTCCTTAGCCAGGGCGGCTGCCCGCGCAG,5-1130629-1130641-AGGG;MOTIFS=CCCCA,AGGG,GTCCCCTCACCTCCTTAGCCAGGGCGGCTGCCCGCGCAG;STRUC=<VC190277>	HPRC,HGSVC,1KG-ONT	Yes	1.992	Yes	NA,NA	NA	NA
chr5:1130558	161466	INS	199	0.8397	0.5851	1	NA	NA	NA	NA	NA	NA	NA	NA	enhancer	No	ID=5-1130451-1130466-CCCCA,5-1130517-1130595-GTCCCCTCACCTCCTTAGCCAGGGCGGCTGCCCGCGCAG,5-1130629-1130641-AGGG;MOTIFS=CCCCA,AGGG,GTCCCCTCACCTCCTTAGCCAGGGCGGCTGCCCGCGCAG;STRUC=<VC190277>	HPRC,HGSVC	Yes	1.992	No	NA,NA	NA	NA
chr5:1136324	161467	INS	494	0.8126	0.6627	39	NA	NA	NA	NA	NA	NA	NA	NA	NA	No	ID=5-1136382-1136501-CACACGTGTGCTCAGACACCAACACCAGGACACGCAGG;MOTIFS=CACACGTGTGCTCAGACACCAACACCAGGACACGCAGG;STRUC=(CACACGTGTGCTCAGACACCAACACCAGGACACGCAGG)n	HPRC,HGSVC	No	0.071	Yes	NA,NA	NA	NA
chr5:1136382	161469	INS	529	0.8475	0.5478	261	NA	NA	NA	NA	NA	NA	NA	NA	NA	No	ID=5-1136382-1136501-CACACGTGTGCTCAGACACCAACACCAGGACACGCAGG;MOTIFS=CACACGTGTGCTCAGACACCAACACCAGGACACGCAGG;STRUC=(CACACGTGTGCTCAGACACCAACACCAGGACACGCAGG)n	HPRC,HGSVC,1KG-ONT	No	0.044	Yes	NA,NA	NA	NA
chr5:1136382	161468	INS	228	0.8377	0.6118	14	NA	NA	NA	NA	NA	NA	NA	NA	NA	No	ID=5-1136382-1136501-CACACGTGTGCTCAGACACCAACACCAGGACACGCAGG;MOTIFS=CACACGTGTGCTCAGACACCAACACCAGGACACGCAGG;STRUC=(CACACGTGTGCTCAGACACCAACACCAGGACACGCAGG)n	HPRC,HGSVC	No	0.044	Yes	NA,NA	NA	NA
chr5:1136382	161470	INS	76	0.8723	0.4702	6	NA	NA	NA	NA	NA	NA	NA	NA	NA	No	ID=5-1136382-1136501-CACACGTGTGCTCAGACACCAACACCAGGACACGCAGG;MOTIFS=CACACGTGTGCTCAGACACCAACACCAGGACACGCAGG;STRUC=(CACACGTGTGCTCAGACACCAACACCAGGACACGCAGG)n	HPRC,HGSVC	No	0.044	No	NA,NA	NA	NA
chr5:1136385	161471	INS	190	0.8576	0.5554	113	NA	NA	NA	NA	NA	NA	NA	NA	NA	No	ID=5-1136382-1136501-CACACGTGTGCTCAGACACCAACACCAGGACACGCAGG;MOTIFS=CACACGTGTGCTCAGACACCAACACCAGGACACGCAGG;STRUC=(CACACGTGTGCTCAGACACCAACACCAGGACACGCAGG)n	HPRC,HGSVC,1KG-ONT	No	0.044	Yes	NA,NA	NA	NA
chr5:1136389	161473	DEL	301	0.9222	0.3062	2	NA	NA	NA	NA	NA	NA	NA	NA	NA	No	ID=5-1136382-1136501-CACACGTGTGCTCAGACACCAACACCAGGACACGCAGG;MOTIFS=CACACGTGTGCTCAGACACCAACACCAGGACACGCAGG;STRUC=(CACACGTGTGCTCAGACACCAACACCAGGACACGCAGG)n	NA	No	0.07	Yes	NA,NA	NA	NA
chr5:1136389	161472	INS	451	0.8664	0.5354	1	NA	NA	NA	NA	NA	NA	NA	NA	NA	No	ID=5-1136382-1136501-CACACGTGTGCTCAGACACCAACACCAGGACACGCAGG;MOTIFS=CACACGTGTGCTCAGACACCAACACCAGGACACGCAGG;STRUC=(CACACGTGTGCTCAGACACCAACACCAGGACACGCAGG)n	HPRC,HGSVC	No	0.044	No	NA,NA	NA	NA
chr5:1136461	161474	INS	114	0.8463	0.6658	4	NA	NA	NA	NA	NA	NA	NA	NA	NA	No	ID=5-1136382-1136501-CACACGTGTGCTCAGACACCAACACCAGGACACGCAGG;MOTIFS=CACACGTGTGCTCAGACACCAACACCAGGACACGCAGG;STRUC=(CACACGTGTGCTCAGACACCAACACCAGGACACGCAGG)n	HPRC,HGSVC,1KG-ONT	No	0.002	No	NA,NA	NA	NA
chr5:1136503	161475	DEL	111	0.8245	0.6281	2	NA	NA	NA	NA	NA	NA	NA	NA	NA	No	ID=5-1136382-1136501-CACACGTGTGCTCAGACACCAACACCAGGACACGCAGG;MOTIFS=CACACGTGTGCTCAGACACCAACACCAGGACACGCAGG;STRUC=(CACACGTGTGCTCAGACACCAACACCAGGACACGCAGG)n	NA	No	0.205	Yes	NA,NA	NA	NA
chr5:1136591	161476	INS	79	0.8498	0.5488	8	NA	NA	NA	NA	NA	NA	NA	NA	NA	No	ID=5-1136382-1136501-CACACGTGTGCTCAGACACCAACACCAGGACACGCAGG;MOTIFS=CACACGTGTGCTCAGACACCAACACCAGGACACGCAGG;STRUC=(CACACGTGTGCTCAGACACCAACACCAGGACACGCAGG)n	HPRC,HGSVC	No	0.002	Yes	NA,NA	NA	NA
chr5:1136614	161478	DEL	76	0.852	0.5129	1	NA	NA	NA	NA	NA	NA	NA	NA	NA	No	ID=5-1136382-1136501-CACACGTGTGCTCAGACACCAACACCAGGACACGCAGG;MOTIFS=CACACGTGTGCTCAGACACCAACACCAGGACACGCAGG;STRUC=(CACACGTGTGCTCAGACACCAACACCAGGACACGCAGG)n	NA	No	0.079	Yes	NA,NA	NA	NA
chr5:1136627	161479	INS	105	0.8098	0.6657	36	NA	NA	NA	NA	NA	NA	NA	NA	NA	No	ID=5-1136382-1136501-CACACGTGTGCTCAGACACCAACACCAGGACACGCAGG;MOTIFS=CACACGTGTGCTCAGACACCAACACCAGGACACGCAGG;STRUC=(CACACGTGTGCTCAGACACCAACACCAGGACACGCAGG)n	HPRC,HGSVC	No	0.001	Yes	NA,NA	NA	NA
chr5:1136650	161480	INS	149	0.8197	0.6338	492	NA	NA	NA	NA	NA	NA	NA	NA	NA	No	ID=5-1136382-1136501-CACACGTGTGCTCAGACACCAACACCAGGACACGCAGG;MOTIFS=CACACGTGTGCTCAGACACCAACACCAGGACACGCAGG;STRUC=(CACACGTGTGCTCAGACACCAACACCAGGACACGCAGG)n	HPRC,HGSVC,1KG-ONT	No	0.001	Yes	NA,NA	NA	NA
chr5:1136651	161481	INS	111	0.8992	0.5622	22	NA	NA	NA	NA	NA	NA	NA	NA	NA	No	ID=5-1136382-1136501-CACACGTGTGCTCAGACACCAACACCAGGACACGCAGG;MOTIFS=CACACGTGTGCTCAGACACCAACACCAGGACACGCAGG;STRUC=(CACACGTGTGCTCAGACACCAACACCAGGACACGCAGG)n	HPRC,HGSVC,1KG-ONT	No	0.001	No	NA,NA	NA	NA
chr5:1136653	161482	INS	69	0.8311	0.6117	4	NA	NA	NA	NA	NA	NA	NA	NA	NA	No	ID=5-1136382-1136501-CACACGTGTGCTCAGACACCAACACCAGGACACGCAGG;MOTIFS=CACACGTGTGCTCAGACACCAACACCAGGACACGCAGG;STRUC=(CACACGTGTGCTCAGACACCAACACCAGGACACGCAGG)n	HPRC,HGSVC	No	0.001	No	NA,NA	NA	NA
chr5:1136685	161483	INS	71	0.858	0.6667	14	NA	NA	NA	NA	NA	NA	NA	NA	NA	No	ID=5-1136382-1136501-CACACGTGTGCTCAGACACCAACACCAGGACACGCAGG;MOTIFS=CACACGTGTGCTCAGACACCAACACCAGGACACGCAGG;STRUC=(CACACGTGTGCTCAGACACCAACACCAGGACACGCAGG)n	HPRC,HGSVC	No	0.001	Yes	NA,NA	NA	NA
chr5:1136849	161485	INS	229	0.8121	0.6639	286	NA	NA	NA	NA	NA	NA	NA	NA	NA	No	NA	HPRC,HGSVC	No	0.001	Yes	NA,NA	NA	NA
chr5:1142300	161486	INS	70	0.8876	0.4345	1	NA	NA	NA	NA	NA	NA	NA	NA	NA	No	ID=5-1142292-1142298-C,5-1142310-1142345-TCTCCCC;MOTIFS=C,TCTCCCC;STRUC=<VC190280>	NA	No	0.148	No	NA,NA	NA	NA
chr5:1143867	161487	INS	64	0.9035	0.3848	1	NA	NA	NA	NA	NA	NA	NA	NA	NA	No	NA	NA	No	0.148	No	NA,NA	NA	NA
chr5:1149098	161488	INS	103	0.9206	0.306	9	NA	NA	NA	NA	NA	NA	NA	NA	NA	No	NA	HPRC	Yes	1.992	Yes	NA,NA	NA	NA
chr5:1149098	161489	INS	312	0.8461	0.5788	1	NA	NA	NA	NA	NA	NA	NA	NA	NA	No	NA	NA	No	1.992	No	NA,NA	NA	NA
chr5:1149098	161490	INS	136	0.8443	0.5702	3	NA	NA	NA	NA	NA	NA	NA	NA	NA	No	NA	HPRC	No	1.992	Yes	NA,NA	NA	NA
chr5:1149134	161491	INS	239	0.8739	0.451	2	NA	NA	NA	NA	NA	NA	NA	NA	NA	No	NA	HPRC	No	1.992	No	NA,NA	NA	NA
chr5:1149142	161492	INS	171	0.8651	0.5127	21	NA	NA	NA	NA	NA	NA	NA	NA	NA	No	NA	HPRC	No	1.992	Yes	NA,NA	NA	NA
chr5:1149142	161493	INS	67	0.8797	0.4448	10	NA	NA	NA	NA	NA	NA	NA	NA	NA	No	NA	HPRC,HGSVC,1KG-ONT	Yes	1.992	Yes	NA,NA	NA	NA
chr5:1149143	161494	INS	212	0.8498	0.5094	2	NA	NA	NA	NA	NA	NA	NA	NA	NA	No	NA	HPRC	No	1.992	Yes	NA,NA	NA	NA
chr5:1157484	161495	DEL	79	0.8552	0.5143	2	NA	NA	NA	NA	NA	NA	NA	NA	NA	No	NA	HGSVC	No	0.862	No	NA,NA	NA	NA
chr5:1157547	161496	DEL	229	0.8852	0.4239	2	NA	NA	NA	NA	NA	NA	NA	NA	NA	No	NA	NA	No	0.082	No	NA,NA	NA	NA
chr5:1162109	161497	DEL	89	0.8552	0.5459	14	NA	NA	NA	NA	NA	NA	NA	NA	NA	No	NA	HGSVC,1KG-ONT	Yes	0.529	Yes	NA,NA	NA	NA
chr5:1163092	161498	INS	308	0.8826	0.4602	1	NA	NA	NA	NA	NA	NA	NA	NA	NA	No	ID=5-1163090-1163105-TTTC;MOTIFS=TTTC;STRUC=<TR2848432>	NA	Yes	1.992	No	NA,NA	NA	NA
chr5:1166176	161499	INS	172	0.8635	0.5052	11	NA	NA	NA	NA	NA	NA	NA	NA	NA	No	NA	HPRC,HGSVC	No	1.992	Yes	NA,NA	NA	NA
chr5:1166556	161500	DEL	68	0.8705	0.5178	4	NA	NA	NA	NA	NA	NA	NA	NA	NA	No	ID=5-1166560-1166584-TCCA;MOTIFS=TCCA;STRUC=(TCCA)n	HGSVC,1KG-ONT	No	0.252	Yes	NA,NA	NA	NA
chr5:1170257	161501	INS	694	0.9276	0.2745	2	NA	NA	NA	NA	NA	NA	NA	NA	NA	No	NA	HPRC,HGSVC,1KG-ONT	No	1.894	Yes	NA,NA	NA	NA
chr5:1170257	161502	INS	139	0.8476	0.5668	15	NA	NA	NA	NA	NA	NA	NA	NA	NA	No	NA	HGSVC,1KG-ONT	No	1.894	Yes	NA,NA	NA	NA
chr5:1170257	161503	INS	971	0.8695	0.4877	24	NA	NA	NA	NA	NA	NA	NA	NA	NA	No	NA	HPRC,HGSVC,1KG-ONT	No	1.894	Yes	NA,NA	NA	NA
chr5:1170257	161504	INS	624	0.8825	0.446	5	NA	NA	NA	NA	NA	NA	NA	NA	NA	No	NA	HPRC,HGSVC,1KG-ONT	No	1.894	Yes	NA,NA	NA	NA
chr5:1170257	161505	INS	904	0.8458	0.6017	1	NA	NA	NA	NA	NA	NA	NA	NA	NA	No	NA	HPRC,HGSVC,1KG-ONT	No	1.894	No	NA,NA	NA	NA
chr5:1170259	161506	INS	69	0.861	0.5319	91	NA	NA	NA	NA	NA	NA	NA	NA	NA	No	ID=5-1170259-1170533-CAGAAGTCACGGAAGAGCAGAGTCACACGGAGCTGCAGTGGGTTACAGAGAACGTCTGGATTATAGACG;MOTIFS=CAGAAGTCACGGAAGAGCAGAGTCACACGGAGCTGCAGTGGGTTACAGAGAACGTCTGGATTATAGACG;STRUC=(CAGAAGTCACGGAAGAGCAGAGTCACACGGAGCTGCAGTGGGTTACAGAGAACGTCTGGATTATAGACG)n	HPRC,HGSVC,1KG-ONT	No	1.832	Yes	NA,NA	NA	NA
chr5:1170259	161507	DEL	69	0.7983	0.6841	16	NA	NA	NA	NA	NA	NA	NA	NA	NA	No	ID=5-1170259-1170533-CAGAAGTCACGGAAGAGCAGAGTCACACGGAGCTGCAGTGGGTTACAGAGAACGTCTGGATTATAGACG;MOTIFS=CAGAAGTCACGGAAGAGCAGAGTCACACGGAGCTGCAGTGGGTTACAGAGAACGTCTGGATTATAGACG;STRUC=(CAGAAGTCACGGAAGAGCAGAGTCACACGGAGCTGCAGTGGGTTACAGAGAACGTCTGGATTATAGACG)n	1KG-ONT	No	0.091	Yes	NA,NA	NA	NA
chr5:1170396	161508	DEL	138	0.7904	0.6995	48	NA	NA	NA	NA	NA	NA	NA	NA	NA	No	ID=5-1170259-1170533-CAGAAGTCACGGAAGAGCAGAGTCACACGGAGCTGCAGTGGGTTACAGAGAACGTCTGGATTATAGACG;MOTIFS=CAGAAGTCACGGAAGAGCAGAGTCACACGGAGCTGCAGTGGGTTACAGAGAACGTCTGGATTATAGACG;STRUC=(CAGAAGTCACGGAAGAGCAGAGTCACACGGAGCTGCAGTGGGTTACAGAGAACGTCTGGATTATAGACG)n	HPRC,HGSVC	No	0.075	Yes	NA,NA	NA	NA
chr5:1170487	161509	DEL	207	0.9557	0.1996	680	NA	NA	NA	NA	NA	NA	NA	NA	NA	No	ID=5-1170259-1170533-CAGAAGTCACGGAAGAGCAGAGTCACACGGAGCTGCAGTGGGTTACAGAGAACGTCTGGATTATAGACG;MOTIFS=CAGAAGTCACGGAAGAGCAGAGTCACACGGAGCTGCAGTGGGTTACAGAGAACGTCTGGATTATAGACG;STRUC=(CAGAAGTCACGGAAGAGCAGAGTCACACGGAGCTGCAGTGGGTTACAGAGAACGTCTGGATTATAGACG)n	HPRC,HGSVC,1KG-ONT	No	0.017	Yes	NA,NA	NA	NA
chr5:1170503	161510	INS	764	0.9914	0.044	240	NA	NA	NA	NA	NA	NA	NA	NA	NA	No	ID=5-1170259-1170533-CAGAAGTCACGGAAGAGCAGAGTCACACGGAGCTGCAGTGGGTTACAGAGAACGTCTGGATTATAGACG;MOTIFS=CAGAAGTCACGGAAGAGCAGAGTCACACGGAGCTGCAGTGGGTTACAGAGAACGTCTGGATTATAGACG;STRUC=(CAGAAGTCACGGAAGAGCAGAGTCACACGGAGCTGCAGTGGGTTACAGAGAACGTCTGGATTATAGACG)n	HPRC,HGSVC,1KG-ONT	No	0.031	Yes	NA,NA	NA	NA
chr5:1170529	161511	INS	759	0.8903	0.4814	41	NA	NA	NA	NA	NA	NA	NA	NA	NA	No	ID=5-1170259-1170533-CAGAAGTCACGGAAGAGCAGAGTCACACGGAGCTGCAGTGGGTTACAGAGAACGTCTGGATTATAGACG;MOTIFS=CAGAAGTCACGGAAGAGCAGAGTCACACGGAGCTGCAGTGGGTTACAGAGAACGTCTGGATTATAGACG;STRUC=(CAGAAGTCACGGAAGAGCAGAGTCACACGGAGCTGCAGTGGGTTACAGAGAACGTCTGGATTATAGACG)n	HPRC,HGSVC,1KG-ONT	No	0.031	Yes	NA,NA	NA	NA
chr5:1170641	161512	DEL	70	0.9315	0.2878	1	NA	NA	NA	NA	NA	NA	NA	NA	NA	No	ID=5-1170259-1170533-CAGAAGTCACGGAAGAGCAGAGTCACACGGAGCTGCAGTGGGTTACAGAGAACGTCTGGATTATAGACG;MOTIFS=CAGAAGTCACGGAAGAGCAGAGTCACACGGAGCTGCAGTGGGTTACAGAGAACGTCTGGATTATAGACG;STRUC=(CAGAAGTCACGGAAGAGCAGAGTCACACGGAGCTGCAGTGGGTTACAGAGAACGTCTGGATTATAGACG)n	1KG-ONT	No	0.039	No	NA,NA	NA	NA
chr5:1170660	161513	INS	293	0.8796	0.4642	8	NA	NA	NA	NA	NA	NA	NA	NA	NA	No	ID=5-1170259-1170533-CAGAAGTCACGGAAGAGCAGAGTCACACGGAGCTGCAGTGGGTTACAGAGAACGTCTGGATTATAGACG;MOTIFS=CAGAAGTCACGGAAGAGCAGAGTCACACGGAGCTGCAGTGGGTTACAGAGAACGTCTGGATTATAGACG;STRUC=(CAGAAGTCACGGAAGAGCAGAGTCACACGGAGCTGCAGTGGGTTACAGAGAACGTCTGGATTATAGACG)n	HPRC,HGSVC,1KG-ONT	No	0.142	Yes	NA,NA	NA	NA
chr5:1170667	161517	INS	276	0.8632	0.5292	4	NA	NA	NA	NA	NA	NA	NA	NA	NA	No	ID=5-1170259-1170533-CAGAAGTCACGGAAGAGCAGAGTCACACGGAGCTGCAGTGGGTTACAGAGAACGTCTGGATTATAGACG;MOTIFS=CAGAAGTCACGGAAGAGCAGAGTCACACGGAGCTGCAGTGGGTTACAGAGAACGTCTGGATTATAGACG;STRUC=(CAGAAGTCACGGAAGAGCAGAGTCACACGGAGCTGCAGTGGGTTACAGAGAACGTCTGGATTATAGACG)n	HPRC,HGSVC,1KG-ONT	No	0.142	No	NA,NA	NA	NA
chr5:1170667	161514	INS	828	0.8778	0.4455	7	NA	NA	NA	NA	NA	NA	NA	NA	NA	No	ID=5-1170259-1170533-CAGAAGTCACGGAAGAGCAGAGTCACACGGAGCTGCAGTGGGTTACAGAGAACGTCTGGATTATAGACG;MOTIFS=CAGAAGTCACGGAAGAGCAGAGTCACACGGAGCTGCAGTGGGTTACAGAGAACGTCTGGATTATAGACG;STRUC=(CAGAAGTCACGGAAGAGCAGAGTCACACGGAGCTGCAGTGGGTTACAGAGAACGTCTGGATTATAGACG)n	HPRC,HGSVC,1KG-ONT	No	0.142	Yes	NA,NA	NA	NA
chr5:1170667	161515	INS	552	0.8133	0.6564	4	NA	NA	NA	NA	NA	NA	NA	NA	NA	No	ID=5-1170259-1170533-CAGAAGTCACGGAAGAGCAGAGTCACACGGAGCTGCAGTGGGTTACAGAGAACGTCTGGATTATAGACG;MOTIFS=CAGAAGTCACGGAAGAGCAGAGTCACACGGAGCTGCAGTGGGTTACAGAGAACGTCTGGATTATAGACG;STRUC=(CAGAAGTCACGGAAGAGCAGAGTCACACGGAGCTGCAGTGGGTTACAGAGAACGTCTGGATTATAGACG)n	HPRC,HGSVC,1KG-ONT	No	0.142	Yes	NA,NA	NA	NA
chr5:1170667	161516	INS	414	0.8776	0.4324	6	NA	NA	NA	NA	NA	NA	NA	NA	NA	No	ID=5-1170259-1170533-CAGAAGTCACGGAAGAGCAGAGTCACACGGAGCTGCAGTGGGTTACAGAGAACGTCTGGATTATAGACG;MOTIFS=CAGAAGTCACGGAAGAGCAGAGTCACACGGAGCTGCAGTGGGTTACAGAGAACGTCTGGATTATAGACG;STRUC=(CAGAAGTCACGGAAGAGCAGAGTCACACGGAGCTGCAGTGGGTTACAGAGAACGTCTGGATTATAGACG)n	HGSVC	No	0.142	No	NA,NA	NA	NA
chr5:1170693	161518	INS	345	0.8441	0.5886	80	NA	NA	NA	NA	NA	NA	NA	NA	NA	No	ID=5-1170259-1170533-CAGAAGTCACGGAAGAGCAGAGTCACACGGAGCTGCAGTGGGTTACAGAGAACGTCTGGATTATAGACG;MOTIFS=CAGAAGTCACGGAAGAGCAGAGTCACACGGAGCTGCAGTGGGTTACAGAGAACGTCTGGATTATAGACG;STRUC=(CAGAAGTCACGGAAGAGCAGAGTCACACGGAGCTGCAGTGGGTTACAGAGAACGTCTGGATTATAGACG)n	HPRC,HGSVC,1KG-ONT	No	0.142	No	NA,NA	NA	NA
chr5:1170754	161519	INS	69	0.8707	0.4828	1	NA	NA	NA	NA	NA	NA	NA	NA	NA	No	NA	HPRC,HGSVC,1KG-ONT	No	1.832	No	NA,NA	NA	NA
chr5:1178178	161520	DEL	2439	0.9096	0.3481	276	NA	NA	NA	NA	NA	NA	NA	NA	NA	No	ID=5-1178592-1178601-TG,5-1178664-1178673-CTC,5-1178674-1178685-TCC;MOTIFS=TCC,TG,CTC;STRUC=<VC190289>	HPRC,HGSVC,1KG-ONT	Yes	0.098	Yes	NA,NA	NA	NA
chr5:1180352	161521	INS	57	0.8486	0.5892	1	NA	NA	NA	NA	NA	NA	NA	NA	NA	No	ID=5-1178592-1178601-TG,5-1178664-1178673-CTC,5-1178674-1178685-TCC;MOTIFS=TCC,TG,CTC;STRUC=<VC190289>	NA	Yes	1.894	Yes	NA,NA	NA	NA
chr5:1180352	161522	INS	114	0.8042	0.6797	3	NA	NA	NA	NA	NA	NA	NA	NA	NA	No	ID=5-1178592-1178601-TG,5-1178664-1178673-CTC,5-1178674-1178685-TCC;MOTIFS=TCC,TG,CTC;STRUC=<VC190289>	HPRC,HGSVC,1KG-ONT	Yes	1.894	No	NA,NA	NA	NA
chr5:1180352	161523	DEL	57	0.9267	0.2985	140	NA	NA	NA	NA	NA	NA	NA	NA	NA	No	ID=5-1178592-1178601-TG,5-1178664-1178673-CTC,5-1178674-1178685-TCC;MOTIFS=TCC,TG,CTC;STRUC=<VC190289>	HPRC,HGSVC,1KG-ONT	No	0.16	Yes	NA,NA	NA	NA
chr5:1180620	161524	DEL	88	0.8686	0.5276	223	NA	NA	NA	NA	NA	NA	NA	NA	NA	No	ID=5-1178592-1178601-TG,5-1178664-1178673-CTC,5-1178674-1178685-TCC;MOTIFS=TCC,TG,CTC;STRUC=<VC190289>	HPRC,HGSVC,1KG-ONT	No	0.08	Yes	NA,NA	NA	NA
chr5:1180695	161525	INS	88	0.8573	0.5188	65	NA	NA	NA	NA	NA	NA	NA	NA	NA	No	ID=5-1178592-1178601-TG,5-1178664-1178673-CTC,5-1178674-1178685-TCC;MOTIFS=TCC,TG,CTC;STRUC=<VC190289>	HPRC,HGSVC,1KG-ONT	No	1.894	Yes	NA,NA	NA	NA
chr5:1191297	161526	INS	148	0.8171	0.6529	4	NA	NA	NA	NA	NA	NA	NA	NA	NA	No	ID=5-1191260-1191423-AGGGGAGATGTCATGGGGGGAGGAAAGGCTGAGGAGT;MOTIFS=AGGGGAGATGTCATGGGGGGAGGAAAGGCTGAGGAGT;STRUC=(AGGGGAGATGTCATGGGGGGAGGAAAGGCTGAGGAGT)n	HPRC,HGSVC,1KG-ONT	No	1.9	Yes	NA,NA	NA	NA
chr5:1191334	161527	INS	111	0.843	0.5735	2	NA	NA	NA	NA	NA	NA	NA	NA	NA	No	ID=5-1191260-1191423-AGGGGAGATGTCATGGGGGGAGGAAAGGCTGAGGAGT;MOTIFS=AGGGGAGATGTCATGGGGGGAGGAAAGGCTGAGGAGT;STRUC=(AGGGGAGATGTCATGGGGGGAGGAAAGGCTGAGGAGT)n	HPRC,HGSVC,1KG-ONT	No	0.142	No	NA,NA	NA	NA
chr5:1191372	161529	DEL	740	0.8191	0.6803	6	NA	NA	NA	NA	NA	NA	NA	NA	NA	No	ID=5-1191260-1191423-AGGGGAGATGTCATGGGGGGAGGAAAGGCTGAGGAGT;MOTIFS=AGGGGAGATGTCATGGGGGGAGGAAAGGCTGAGGAGT;STRUC=(AGGGGAGATGTCATGGGGGGAGGAAAGGCTGAGGAGT)n	HGSVC	Yes	3.22	No	NA,NA	NA	NA
chr5:1191372	161530	DEL	1158	0.9073	0.3418	31	NA	NA	NA	NA	NA	NA	NA	NA	NA	No	ID=5-1191260-1191423-AGGGGAGATGTCATGGGGGGAGGAAAGGCTGAGGAGT;MOTIFS=AGGGGAGATGTCATGGGGGGAGGAAAGGCTGAGGAGT;STRUC=(AGGGGAGATGTCATGGGGGGAGGAAAGGCTGAGGAGT)n	NA	Yes	4.249	Yes	NA,NA	NA	NA
chr5:1191377	161531	DEL	73	0.8681	0.5228	1	NA	NA	NA	NA	NA	NA	NA	NA	NA	No	ID=5-1191260-1191423-AGGGGAGATGTCATGGGGGGAGGAAAGGCTGAGGAGT;MOTIFS=AGGGGAGATGTCATGGGGGGAGGAAAGGCTGAGGAGT;STRUC=(AGGGGAGATGTCATGGGGGGAGGAAAGGCTGAGGAGT)n	NA	No	3.186	No	NA,NA	NA	NA
chr5:1191408	161532	INS	72	0.7965	0.6999	3	NA	NA	NA	NA	NA	NA	NA	NA	NA	No	ID=5-1191260-1191423-AGGGGAGATGTCATGGGGGGAGGAAAGGCTGAGGAGT;MOTIFS=AGGGGAGATGTCATGGGGGGAGGAAAGGCTGAGGAGT;STRUC=(AGGGGAGATGTCATGGGGGGAGGAAAGGCTGAGGAGT)n	HPRC,HGSVC	No	0.131	No	NA,NA	NA	NA
chr5:1191431	161536	DEL	629	0.8797	0.4868	16	NA	NA	NA	NA	NA	NA	NA	NA	NA	No	ID=5-1191260-1191423-AGGGGAGATGTCATGGGGGGAGGAAAGGCTGAGGAGT;MOTIFS=AGGGGAGATGTCATGGGGGGAGGAAAGGCTGAGGAGT;STRUC=(AGGGGAGATGTCATGGGGGGAGGAAAGGCTGAGGAGT)n	HGSVC	Yes	2.043	No	NA,NA	NA	NA
chr5:1191454	161537	DEL	553	0.8141	0.6717	6	NA	NA	NA	NA	NA	NA	NA	NA	NA	No	ID=5-1191260-1191423-AGGGGAGATGTCATGGGGGGAGGAAAGGCTGAGGAGT;MOTIFS=AGGGGAGATGTCATGGGGGGAGGAAAGGCTGAGGAGT;STRUC=(AGGGGAGATGTCATGGGGGGAGGAAAGGCTGAGGAGT)n	HGSVC	No	2.09	No	NA,NA	NA	NA
chr5:1191483	161538	DEL	404	0.9123	0.3092	24	NA	NA	NA	NA	NA	NA	NA	NA	NA	No	ID=5-1191260-1191423-AGGGGAGATGTCATGGGGGGAGGAAAGGCTGAGGAGT;MOTIFS=AGGGGAGATGTCATGGGGGGAGGAAAGGCTGAGGAGT;STRUC=(AGGGGAGATGTCATGGGGGGAGGAAAGGCTGAGGAGT)n	HGSVC	No	2.245	Yes	NA,NA	NA	NA
chr5:1191483	161539	DEL	478	0.8877	0.4021	6	NA	NA	NA	NA	NA	NA	NA	NA	NA	No	ID=5-1191260-1191423-AGGGGAGATGTCATGGGGGGAGGAAAGGCTGAGGAGT;MOTIFS=AGGGGAGATGTCATGGGGGGAGGAAAGGCTGAGGAGT;STRUC=(AGGGGAGATGTCATGGGGGGAGGAAAGGCTGAGGAGT)n	HGSVC	No	2.279	No	NA,NA	NA	NA
chr5:1191487	161540	DEL	516	0.8153	0.6518	2	NA	NA	NA	NA	NA	NA	NA	NA	NA	No	ID=5-1191260-1191423-AGGGGAGATGTCATGGGGGGAGGAAAGGCTGAGGAGT;MOTIFS=AGGGGAGATGTCATGGGGGGAGGAAAGGCTGAGGAGT;STRUC=(AGGGGAGATGTCATGGGGGGAGGAAAGGCTGAGGAGT)n	HGSVC	No	2.684	No	NA,NA	NA	NA
chr5:1191519	161541	INS	262	0.8151	0.6649	3	NA	NA	NA	NA	NA	NA	NA	NA	NA	No	ID=5-1191260-1191423-AGGGGAGATGTCATGGGGGGAGGAAAGGCTGAGGAGT;MOTIFS=AGGGGAGATGTCATGGGGGGAGGAAAGGCTGAGGAGT;STRUC=(AGGGGAGATGTCATGGGGGGAGGAAAGGCTGAGGAGT)n	HPRC,HGSVC,1KG-ONT	No	0.142	Yes	NA,NA	NA	NA
chr5:1191542	161542	INS	114	0.8159	0.6666	2	NA	NA	NA	NA	NA	NA	NA	NA	NA	No	ID=5-1191260-1191423-AGGGGAGATGTCATGGGGGGAGGAAAGGCTGAGGAGT;MOTIFS=AGGGGAGATGTCATGGGGGGAGGAAAGGCTGAGGAGT;STRUC=(AGGGGAGATGTCATGGGGGGAGGAAAGGCTGAGGAGT)n	HPRC,HGSVC,1KG-ONT	No	2.13	No	NA,NA	NA	NA
chr5:1191561	161543	DEL	367	0.8127	0.6612	21	NA	NA	NA	NA	NA	NA	NA	NA	NA	No	ID=5-1191260-1191423-AGGGGAGATGTCATGGGGGGAGGAAAGGCTGAGGAGT;MOTIFS=AGGGGAGATGTCATGGGGGGAGGAAAGGCTGAGGAGT;STRUC=(AGGGGAGATGTCATGGGGGGAGGAAAGGCTGAGGAGT)n	HGSVC	No	0.308	Yes	NA,NA	NA	NA
chr5:1191600	161545	INS	408	0.9326	0.525	5	NA	NA	NA	NA	NA	NA	NA	NA	NA	No	ID=5-1191260-1191423-AGGGGAGATGTCATGGGGGGAGGAAAGGCTGAGGAGT;MOTIFS=AGGGGAGATGTCATGGGGGGAGGAAAGGCTGAGGAGT;STRUC=(AGGGGAGATGTCATGGGGGGAGGAAAGGCTGAGGAGT)n	HPRC,HGSVC,1KG-ONT	No	0.142	No	NA,NA	NA	NA
chr5:1191612	161546	INS	297	0.8712	0.464	1	NA	NA	NA	NA	NA	NA	NA	NA	NA	No	ID=5-1191260-1191423-AGGGGAGATGTCATGGGGGGAGGAAAGGCTGAGGAGT;MOTIFS=AGGGGAGATGTCATGGGGGGAGGAAAGGCTGAGGAGT;STRUC=(AGGGGAGATGTCATGGGGGGAGGAAAGGCTGAGGAGT)n	HPRC,HGSVC,1KG-ONT	No	1.977	No	NA,NA	NA	NA
chr5:1191687	161548	INS	76	0.8053	0.6876	1	NA	NA	NA	NA	NA	NA	NA	NA	NA	No	ID=5-1191260-1191423-AGGGGAGATGTCATGGGGGGAGGAAAGGCTGAGGAGT;MOTIFS=AGGGGAGATGTCATGGGGGGAGGAAAGGCTGAGGAGT;STRUC=(AGGGGAGATGTCATGGGGGGAGGAAAGGCTGAGGAGT)n	HPRC,HGSVC	No	4.817	No	NA,NA	NA	NA
chr5:1191717	161549	INS	74	0.8062	0.6821	2	NA	NA	NA	NA	NA	NA	NA	NA	NA	No	ID=5-1191260-1191423-AGGGGAGATGTCATGGGGGGAGGAAAGGCTGAGGAGT;MOTIFS=AGGGGAGATGTCATGGGGGGAGGAAAGGCTGAGGAGT;STRUC=(AGGGGAGATGTCATGGGGGGAGGAAAGGCTGAGGAGT)n	HPRC,HGSVC	No	0.142	No	NA,NA	NA	NA
chr5:1191775	161550	INS	75	0.8531	0.5393	6	NA	NA	NA	NA	NA	NA	NA	NA	NA	No	ID=5-1191260-1191423-AGGGGAGATGTCATGGGGGGAGGAAAGGCTGAGGAGT;MOTIFS=AGGGGAGATGTCATGGGGGGAGGAAAGGCTGAGGAGT;STRUC=(AGGGGAGATGTCATGGGGGGAGGAAAGGCTGAGGAGT)n	HPRC,HGSVC	No	0.142	No	NA,NA	NA	NA
chr5:1191775	161551	INS	152	0.9473	0.212	7	NA	NA	NA	NA	NA	NA	NA	NA	NA	No	ID=5-1191260-1191423-AGGGGAGATGTCATGGGGGGAGGAAAGGCTGAGGAGT;MOTIFS=AGGGGAGATGTCATGGGGGGAGGAAAGGCTGAGGAGT;STRUC=(AGGGGAGATGTCATGGGGGGAGGAAAGGCTGAGGAGT)n	HPRC,HGSVC,1KG-ONT	No	0.142	Yes	NA,NA	NA	NA
chr5:1191892	161552	DEL	73	0.8607	0.5182	13	NA	NA	NA	NA	NA	NA	NA	NA	NA	No	ID=5-1191260-1191423-AGGGGAGATGTCATGGGGGGAGGAAAGGCTGAGGAGT;MOTIFS=AGGGGAGATGTCATGGGGGGAGGAAAGGCTGAGGAGT;STRUC=(AGGGGAGATGTCATGGGGGGAGGAAAGGCTGAGGAGT)n	HPRC	No	0.325	Yes	NA,NA	NA	NA
chr5:1191923	161553	INS	302	0.8231	0.6688	4	NA	NA	NA	NA	NA	NA	NA	NA	NA	No	ID=5-1191260-1191423-AGGGGAGATGTCATGGGGGGAGGAAAGGCTGAGGAGT;MOTIFS=AGGGGAGATGTCATGGGGGGAGGAAAGGCTGAGGAGT;STRUC=(AGGGGAGATGTCATGGGGGGAGGAAAGGCTGAGGAGT)n	HPRC,HGSVC,1KG-ONT	No	0.0	Yes	NA,NA	NA	NA
chr5:1191960	161554	INS	327	0.9427	0.2232	7	NA	NA	NA	NA	NA	NA	NA	NA	NA	No	ID=5-1191260-1191423-AGGGGAGATGTCATGGGGGGAGGAAAGGCTGAGGAGT;MOTIFS=AGGGGAGATGTCATGGGGGGAGGAAAGGCTGAGGAGT;STRUC=(AGGGGAGATGTCATGGGGGGAGGAAAGGCTGAGGAGT)n	HPRC,HGSVC,1KG-ONT	No	0.043	Yes	NA,NA	NA	NA
chr5:1191965	161555	INS	439	0.8494	0.5817	77	NA	NA	NA	NA	NA	NA	NA	NA	NA	No	ID=5-1191260-1191423-AGGGGAGATGTCATGGGGGGAGGAAAGGCTGAGGAGT;MOTIFS=AGGGGAGATGTCATGGGGGGAGGAAAGGCTGAGGAGT;STRUC=(AGGGGAGATGTCATGGGGGGAGGAAAGGCTGAGGAGT)n	HPRC,HGSVC,1KG-ONT	Yes	0.001	Yes	NA,NA	NA	NA
chr5:1191969	161561	INS	664	0.8385	0.5985	63	NA	NA	NA	NA	NA	NA	NA	NA	NA	No	ID=5-1191260-1191423-AGGGGAGATGTCATGGGGGGAGGAAAGGCTGAGGAGT;MOTIFS=AGGGGAGATGTCATGGGGGGAGGAAAGGCTGAGGAGT;STRUC=(AGGGGAGATGTCATGGGGGGAGGAAAGGCTGAGGAGT)n	HPRC,HGSVC	Yes	0.001	Yes	NA,NA	NA	NA
chr5:1191969	161562	INS	812	0.8354	0.5927	3	NA	NA	NA	NA	NA	NA	NA	NA	NA	No	ID=5-1191260-1191423-AGGGGAGATGTCATGGGGGGAGGAAAGGCTGAGGAGT;MOTIFS=AGGGGAGATGTCATGGGGGGAGGAAAGGCTGAGGAGT;STRUC=(AGGGGAGATGTCATGGGGGGAGGAAAGGCTGAGGAGT)n	HPRC,HGSVC	Yes	0.001	No	NA,NA	NA	NA
chr5:1191969	161563	INS	771	0.9742	0.15	11	NA	NA	NA	NA	NA	NA	NA	NA	NA	No	ID=5-1191260-1191423-AGGGGAGATGTCATGGGGGGAGGAAAGGCTGAGGAGT;MOTIFS=AGGGGAGATGTCATGGGGGGAGGAAAGGCTGAGGAGT;STRUC=(AGGGGAGATGTCATGGGGGGAGGAAAGGCTGAGGAGT)n	HPRC,HGSVC	Yes	0.001	Yes	NA,NA	NA	NA
chr5:1191969	161560	INS	589	0.8212	0.653	21	NA	NA	NA	NA	NA	NA	NA	NA	NA	No	ID=5-1191260-1191423-AGGGGAGATGTCATGGGGGGAGGAAAGGCTGAGGAGT;MOTIFS=AGGGGAGATGTCATGGGGGGAGGAAAGGCTGAGGAGT;STRUC=(AGGGGAGATGTCATGGGGGGAGGAAAGGCTGAGGAGT)n	HPRC,HGSVC	Yes	0.001	Yes	NA,NA	NA	NA
chr5:1191969	161559	INS	517	0.8377	0.6089	6	NA	NA	NA	NA	NA	NA	NA	NA	NA	No	ID=5-1191260-1191423-AGGGGAGATGTCATGGGGGGAGGAAAGGCTGAGGAGT;MOTIFS=AGGGGAGATGTCATGGGGGGAGGAAAGGCTGAGGAGT;STRUC=(AGGGGAGATGTCATGGGGGGAGGAAAGGCTGAGGAGT)n	HPRC,HGSVC,1KG-ONT	Yes	0.001	Yes	NA,NA	NA	NA
chr5:1191969	161558	INS	290	0.94	0.2337	14	NA	NA	NA	NA	NA	NA	NA	NA	NA	No	ID=5-1191260-1191423-AGGGGAGATGTCATGGGGGGAGGAAAGGCTGAGGAGT;MOTIFS=AGGGGAGATGTCATGGGGGGAGGAAAGGCTGAGGAGT;STRUC=(AGGGGAGATGTCATGGGGGGAGGAAAGGCTGAGGAGT)n	HPRC,HGSVC,1KG-ONT	No	0.001	Yes	NA,NA	NA	NA
chr5:1191969	161557	INS	220	0.8766	0.4407	4	NA	NA	NA	NA	NA	NA	NA	NA	NA	No	ID=5-1191260-1191423-AGGGGAGATGTCATGGGGGGAGGAAAGGCTGAGGAGT;MOTIFS=AGGGGAGATGTCATGGGGGGAGGAAAGGCTGAGGAGT;STRUC=(AGGGGAGATGTCATGGGGGGAGGAAAGGCTGAGGAGT)n	HPRC,HGSVC	No	0.001	No	NA,NA	NA	NA
chr5:1191969	161564	INS	366	0.9019	0.3836	19	NA	NA	NA	NA	NA	NA	NA	NA	NA	No	ID=5-1191260-1191423-AGGGGAGATGTCATGGGGGGAGGAAAGGCTGAGGAGT;MOTIFS=AGGGGAGATGTCATGGGGGGAGGAAAGGCTGAGGAGT;STRUC=(AGGGGAGATGTCATGGGGGGAGGAAAGGCTGAGGAGT)n	HPRC,HGSVC,1KG-ONT	No	0.001	Yes	NA,NA	NA	NA
chr5:1191969	161565	INS	401	0.8601	0.5317	251	NA	NA	NA	NA	NA	NA	NA	NA	NA	No	ID=5-1191260-1191423-AGGGGAGATGTCATGGGGGGAGGAAAGGCTGAGGAGT;MOTIFS=AGGGGAGATGTCATGGGGGGAGGAAAGGCTGAGGAGT;STRUC=(AGGGGAGATGTCATGGGGGGAGGAAAGGCTGAGGAGT)n	HPRC,HGSVC,1KG-ONT	No	0.001	Yes	NA,NA	NA	NA
chr5:1191969	161566	INS	701	0.8247	0.6351	118	NA	NA	NA	NA	NA	NA	NA	NA	NA	No	ID=5-1191260-1191423-AGGGGAGATGTCATGGGGGGAGGAAAGGCTGAGGAGT;MOTIFS=AGGGGAGATGTCATGGGGGGAGGAAAGGCTGAGGAGT;STRUC=(AGGGGAGATGTCATGGGGGGAGGAAAGGCTGAGGAGT)n	HPRC,HGSVC	Yes	0.001	Yes	NA,NA	NA	NA
chr5:1191969	161567	INS	991	0.8831	0.4453	6	NA	NA	NA	NA	NA	NA	NA	NA	NA	No	ID=5-1191260-1191423-AGGGGAGATGTCATGGGGGGAGGAAAGGCTGAGGAGT;MOTIFS=AGGGGAGATGTCATGGGGGGAGGAAAGGCTGAGGAGT;STRUC=(AGGGGAGATGTCATGGGGGGAGGAAAGGCTGAGGAGT)n	HPRC,HGSVC	Yes	0.001	Yes	NA,NA	NA	NA
chr5:1191969	161568	INS	544	0.8378	0.6019	41	NA	NA	NA	NA	NA	NA	NA	NA	NA	No	ID=5-1191260-1191423-AGGGGAGATGTCATGGGGGGAGGAAAGGCTGAGGAGT;MOTIFS=AGGGGAGATGTCATGGGGGGAGGAAAGGCTGAGGAGT;STRUC=(AGGGGAGATGTCATGGGGGGAGGAAAGGCTGAGGAGT)n	HPRC,HGSVC,1KG-ONT	Yes	0.001	Yes	NA,NA	NA	NA
chr5:1191981	161569	DEL	61	0.9003	0.359	26	NA	NA	NA	NA	NA	NA	NA	NA	NA	No	ID=5-1191260-1191423-AGGGGAGATGTCATGGGGGGAGGAAAGGCTGAGGAGT;MOTIFS=AGGGGAGATGTCATGGGGGGAGGAAAGGCTGAGGAGT;STRUC=(AGGGGAGATGTCATGGGGGGAGGAAAGGCTGAGGAGT)n	HPRC,HGSVC	No	0.389	Yes	NA,NA	NA	NA
chr5:1192042	161570	INS	904	0.8112	0.6658	8	NA	NA	NA	NA	NA	NA	NA	NA	NA	No	ID=5-1191260-1191423-AGGGGAGATGTCATGGGGGGAGGAAAGGCTGAGGAGT;MOTIFS=AGGGGAGATGTCATGGGGGGAGGAAAGGCTGAGGAGT;STRUC=(AGGGGAGATGTCATGGGGGGAGGAAAGGCTGAGGAGT)n	HPRC,HGSVC	Yes	0.001	Yes	NA,NA	NA	NA
chr5:1192069	161571	INS	66	0.9018	0.3524	5	NA	NA	NA	NA	NA	NA	NA	NA	NA	No	ID=5-1191260-1191423-AGGGGAGATGTCATGGGGGGAGGAAAGGCTGAGGAGT;MOTIFS=AGGGGAGATGTCATGGGGGGAGGAAAGGCTGAGGAGT;STRUC=(AGGGGAGATGTCATGGGGGGAGGAAAGGCTGAGGAGT)n	HPRC,HGSVC	No	1.848	Yes	NA,NA	NA	NA
chr5:1192089	161572	INS	253	0.8402	0.6187	4	NA	NA	NA	NA	NA	NA	NA	NA	NA	No	ID=5-1191260-1191423-AGGGGAGATGTCATGGGGGGAGGAAAGGCTGAGGAGT;MOTIFS=AGGGGAGATGTCATGGGGGGAGGAAAGGCTGAGGAGT;STRUC=(AGGGGAGATGTCATGGGGGGAGGAAAGGCTGAGGAGT)n	HPRC,HGSVC	No	3.909	Yes	NA,NA	NA	NA
chr5:1192166	161574	INS	75	0.8561	0.539	3	NA	NA	NA	NA	NA	NA	NA	NA	NA	No	ID=5-1191260-1191423-AGGGGAGATGTCATGGGGGGAGGAAAGGCTGAGGAGT;MOTIFS=AGGGGAGATGTCATGGGGGGAGGAAAGGCTGAGGAGT;STRUC=(AGGGGAGATGTCATGGGGGGAGGAAAGGCTGAGGAGT)n	HPRC,HGSVC	No	0.001	Yes	NA,NA	NA	NA
chr5:1192202	161575	INS	52	0.8277	0.6485	9	NA	NA	NA	NA	NA	NA	NA	NA	NA	No	ID=5-1191260-1191423-AGGGGAGATGTCATGGGGGGAGGAAAGGCTGAGGAGT;MOTIFS=AGGGGAGATGTCATGGGGGGAGGAAAGGCTGAGGAGT;STRUC=(AGGGGAGATGTCATGGGGGGAGGAAAGGCTGAGGAGT)n	HPRC,HGSVC	No	0.043	Yes	NA,NA	NA	NA
chr5:1192275	161579	INS	549	0.8303	0.6079	71	NA	NA	NA	NA	NA	NA	NA	NA	NA	No	ID=5-1191260-1191423-AGGGGAGATGTCATGGGGGGAGGAAAGGCTGAGGAGT;MOTIFS=AGGGGAGATGTCATGGGGGGAGGAAAGGCTGAGGAGT;STRUC=(AGGGGAGATGTCATGGGGGGAGGAAAGGCTGAGGAGT)n	HPRC,HGSVC,1KG-ONT	Yes	1.646	Yes	NA,NA	NA	NA
chr5:1192275	161578	INS	135	0.8196	0.6718	28	NA	NA	NA	NA	NA	NA	NA	NA	NA	No	ID=5-1191260-1191423-AGGGGAGATGTCATGGGGGGAGGAAAGGCTGAGGAGT;MOTIFS=AGGGGAGATGTCATGGGGGGAGGAAAGGCTGAGGAGT;STRUC=(AGGGGAGATGTCATGGGGGGAGGAAAGGCTGAGGAGT)n	HPRC,HGSVC	No	1.646	Yes	NA,NA	NA	NA
chr5:1192275	161577	INS	60	0.916	0.3062	11	NA	NA	NA	NA	NA	NA	NA	NA	NA	No	ID=5-1191260-1191423-AGGGGAGATGTCATGGGGGGAGGAAAGGCTGAGGAGT;MOTIFS=AGGGGAGATGTCATGGGGGGAGGAAAGGCTGAGGAGT;STRUC=(AGGGGAGATGTCATGGGGGGAGGAAAGGCTGAGGAGT)n	HPRC,HGSVC	No	1.646	Yes	NA,NA	NA	NA
chr5:1192275	161576	INS	211	0.8042	0.6821	2	NA	NA	NA	NA	NA	NA	NA	NA	NA	No	ID=5-1191260-1191423-AGGGGAGATGTCATGGGGGGAGGAAAGGCTGAGGAGT;MOTIFS=AGGGGAGATGTCATGGGGGGAGGAAAGGCTGAGGAGT;STRUC=(AGGGGAGATGTCATGGGGGGAGGAAAGGCTGAGGAGT)n	HPRC,HGSVC	No	1.646	Yes	NA,NA	NA	NA
chr5:1192276	161581	INS	311	0.8643	0.5861	8	NA	NA	NA	NA	NA	NA	NA	NA	NA	No	ID=5-1191260-1191423-AGGGGAGATGTCATGGGGGGAGGAAAGGCTGAGGAGT;MOTIFS=AGGGGAGATGTCATGGGGGGAGGAAAGGCTGAGGAGT;STRUC=(AGGGGAGATGTCATGGGGGGAGGAAAGGCTGAGGAGT)n	HPRC,HGSVC,1KG-ONT	No	1.838	No	NA,NA	NA	NA
chr5:1192276	161580	INS	188	0.8427	0.5714	3	NA	NA	NA	NA	NA	NA	NA	NA	NA	No	ID=5-1191260-1191423-AGGGGAGATGTCATGGGGGGAGGAAAGGCTGAGGAGT;MOTIFS=AGGGGAGATGTCATGGGGGGAGGAAAGGCTGAGGAGT;STRUC=(AGGGGAGATGTCATGGGGGGAGGAAAGGCTGAGGAGT)n	HPRC,HGSVC	No	1.838	No	NA,NA	NA	NA
chr5:1192282	161582	DEL	345	0.8848	0.4461	2	NA	NA	NA	NA	NA	NA	NA	NA	NA	No	ID=5-1191260-1191423-AGGGGAGATGTCATGGGGGGAGGAAAGGCTGAGGAGT;MOTIFS=AGGGGAGATGTCATGGGGGGAGGAAAGGCTGAGGAGT;STRUC=(AGGGGAGATGTCATGGGGGGAGGAAAGGCTGAGGAGT)n	NA	No	3.666	No	NA,NA	NA	NA
chr5:1192312	161583	INS	53	0.8618	0.4986	4	NA	NA	NA	NA	NA	NA	NA	NA	NA	No	ID=5-1191260-1191423-AGGGGAGATGTCATGGGGGGAGGAAAGGCTGAGGAGT;MOTIFS=AGGGGAGATGTCATGGGGGGAGGAAAGGCTGAGGAGT;STRUC=(AGGGGAGATGTCATGGGGGGAGGAAAGGCTGAGGAGT)n	HPRC,HGSVC	No	0.001	Yes	NA,NA	NA	NA
chr5:1192324	161584	INS	89	0.8358	0.639	10	NA	NA	NA	NA	NA	NA	NA	NA	NA	No	ID=5-1191260-1191423-AGGGGAGATGTCATGGGGGGAGGAAAGGCTGAGGAGT;MOTIFS=AGGGGAGATGTCATGGGGGGAGGAAAGGCTGAGGAGT;STRUC=(AGGGGAGATGTCATGGGGGGAGGAAAGGCTGAGGAGT)n	HPRC,HGSVC	No	0.043	Yes	NA,NA	NA	NA
chr5:1192328	161585	INS	330	0.854	0.5486	29	NA	NA	NA	NA	NA	NA	NA	NA	NA	No	ID=5-1191260-1191423-AGGGGAGATGTCATGGGGGGAGGAAAGGCTGAGGAGT;MOTIFS=AGGGGAGATGTCATGGGGGGAGGAAAGGCTGAGGAGT;STRUC=(AGGGGAGATGTCATGGGGGGAGGAAAGGCTGAGGAGT)n	HPRC,HGSVC,1KG-ONT	No	0.001	Yes	NA,NA	NA	NA
chr5:1192349	161586	DEL	104	0.8391	0.6209	16	NA	NA	NA	NA	NA	NA	NA	NA	NA	No	ID=5-1191260-1191423-AGGGGAGATGTCATGGGGGGAGGAAAGGCTGAGGAGT;MOTIFS=AGGGGAGATGTCATGGGGGGAGGAAAGGCTGAGGAGT;STRUC=(AGGGGAGATGTCATGGGGGGAGGAAAGGCTGAGGAGT)n	HPRC,HGSVC	No	4.02	Yes	NA,NA	NA	NA
chr5:1192361	161587	DEL	52	0.9672	0.1294	28	NA	NA	NA	NA	NA	NA	NA	NA	NA	No	ID=5-1191260-1191423-AGGGGAGATGTCATGGGGGGAGGAAAGGCTGAGGAGT;MOTIFS=AGGGGAGATGTCATGGGGGGAGGAAAGGCTGAGGAGT;STRUC=(AGGGGAGATGTCATGGGGGGAGGAAAGGCTGAGGAGT)n	HPRC	No	3.876	Yes	NA,NA	NA	NA
chr5:1192363	161588	INS	67	0.8091	0.689	3	NA	NA	NA	NA	NA	NA	NA	NA	NA	No	ID=5-1191260-1191423-AGGGGAGATGTCATGGGGGGAGGAAAGGCTGAGGAGT;MOTIFS=AGGGGAGATGTCATGGGGGGAGGAAAGGCTGAGGAGT;STRUC=(AGGGGAGATGTCATGGGGGGAGGAAAGGCTGAGGAGT)n	HPRC,HGSVC	No	1.646	Yes	NA,NA	NA	NA
chr5:1192364	161589	INS	1035	0.8924	0.6858	34	NA	NA	NA	NA	NA	NA	NA	NA	NA	No	ID=5-1191260-1191423-AGGGGAGATGTCATGGGGGGAGGAAAGGCTGAGGAGT;MOTIFS=AGGGGAGATGTCATGGGGGGAGGAAAGGCTGAGGAGT;STRUC=(AGGGGAGATGTCATGGGGGGAGGAAAGGCTGAGGAGT)n	HPRC,HGSVC	Yes	1.646	Yes	NA,NA	NA	NA
chr5:1192364	161591	INS	60	0.8528	0.559	4	NA	NA	NA	NA	NA	NA	NA	NA	NA	No	ID=5-1191260-1191423-AGGGGAGATGTCATGGGGGGAGGAAAGGCTGAGGAGT;MOTIFS=AGGGGAGATGTCATGGGGGGAGGAAAGGCTGAGGAGT;STRUC=(AGGGGAGATGTCATGGGGGGAGGAAAGGCTGAGGAGT)n	HPRC,HGSVC	No	1.646	Yes	NA,NA	NA	NA
chr5:1192365	161592	INS	158	0.8798	0.4002	179	NA	NA	NA	NA	NA	NA	NA	NA	NA	No	ID=5-1191260-1191423-AGGGGAGATGTCATGGGGGGAGGAAAGGCTGAGGAGT;MOTIFS=AGGGGAGATGTCATGGGGGGAGGAAAGGCTGAGGAGT;STRUC=(AGGGGAGATGTCATGGGGGGAGGAAAGGCTGAGGAGT)n	HPRC,HGSVC	No	1.626	Yes	NA,NA	NA	NA
chr5:1192437	161593	INS	52	0.8657	0.5126	10	NA	NA	NA	NA	NA	NA	NA	NA	NA	No	ID=5-1191260-1191423-AGGGGAGATGTCATGGGGGGAGGAAAGGCTGAGGAGT;MOTIFS=AGGGGAGATGTCATGGGGGGAGGAAAGGCTGAGGAGT;STRUC=(AGGGGAGATGTCATGGGGGGAGGAAAGGCTGAGGAGT)n	HPRC,HGSVC	No	2.13	Yes	NA,NA	NA	NA
chr5:1192453	161598	INS	248	0.819	0.6572	6	NA	NA	NA	NA	NA	NA	NA	NA	NA	No	ID=5-1191260-1191423-AGGGGAGATGTCATGGGGGGAGGAAAGGCTGAGGAGT;MOTIFS=AGGGGAGATGTCATGGGGGGAGGAAAGGCTGAGGAGT;STRUC=(AGGGGAGATGTCATGGGGGGAGGAAAGGCTGAGGAGT)n	HPRC,HGSVC	No	2.13	Yes	NA,NA	NA	NA
chr5:1192453	161597	INS	61	0.859	0.5563	140	NA	NA	NA	NA	NA	NA	NA	NA	NA	No	ID=5-1191260-1191423-AGGGGAGATGTCATGGGGGGAGGAAAGGCTGAGGAGT;MOTIFS=AGGGGAGATGTCATGGGGGGAGGAAAGGCTGAGGAGT;STRUC=(AGGGGAGATGTCATGGGGGGAGGAAAGGCTGAGGAGT)n	HPRC,HGSVC	No	2.13	Yes	NA,NA	NA	NA
chr5:1192453	161596	INS	98	0.8264	0.6596	24	NA	NA	NA	NA	NA	NA	NA	NA	NA	No	ID=5-1191260-1191423-AGGGGAGATGTCATGGGGGGAGGAAAGGCTGAGGAGT;MOTIFS=AGGGGAGATGTCATGGGGGGAGGAAAGGCTGAGGAGT;STRUC=(AGGGGAGATGTCATGGGGGGAGGAAAGGCTGAGGAGT)n	HPRC,HGSVC	No	2.13	Yes	NA,NA	NA	NA
chr5:1192453	161595	INS	598	0.8155	0.641	42	NA	NA	NA	NA	NA	NA	NA	NA	NA	No	ID=5-1191260-1191423-AGGGGAGATGTCATGGGGGGAGGAAAGGCTGAGGAGT;MOTIFS=AGGGGAGATGTCATGGGGGGAGGAAAGGCTGAGGAGT;STRUC=(AGGGGAGATGTCATGGGGGGAGGAAAGGCTGAGGAGT)n	HPRC,HGSVC	No	2.13	Yes	NA,NA	NA	NA
chr5:1192453	161594	INS	174	0.8795	0.4482	11	NA	NA	NA	NA	NA	NA	NA	NA	NA	No	ID=5-1191260-1191423-AGGGGAGATGTCATGGGGGGAGGAAAGGCTGAGGAGT;MOTIFS=AGGGGAGATGTCATGGGGGGAGGAAAGGCTGAGGAGT;STRUC=(AGGGGAGATGTCATGGGGGGAGGAAAGGCTGAGGAGT)n	HPRC,HGSVC	No	2.13	Yes	NA,NA	NA	NA
chr5:1192468	161600	DEL	76	0.8265	0.6222	20	NA	NA	NA	NA	NA	NA	NA	NA	NA	No	ID=5-1191260-1191423-AGGGGAGATGTCATGGGGGGAGGAAAGGCTGAGGAGT;MOTIFS=AGGGGAGATGTCATGGGGGGAGGAAAGGCTGAGGAGT;STRUC=(AGGGGAGATGTCATGGGGGGAGGAAAGGCTGAGGAGT)n	HPRC,HGSVC	No	3.959	Yes	NA,NA	NA	NA
chr5:1192507	161601	INS	73	0.8459	0.5817	22	NA	NA	NA	NA	NA	NA	NA	NA	NA	No	ID=5-1191260-1191423-AGGGGAGATGTCATGGGGGGAGGAAAGGCTGAGGAGT;MOTIFS=AGGGGAGATGTCATGGGGGGAGGAAAGGCTGAGGAGT;STRUC=(AGGGGAGATGTCATGGGGGGAGGAAAGGCTGAGGAGT)n	HPRC,HGSVC	No	0.142	Yes	NA,NA	NA	NA
chr5:1192582	161602	INS	114	0.8399	0.6105	109	NA	NA	NA	NA	NA	NA	NA	NA	NA	No	ID=5-1191260-1191423-AGGGGAGATGTCATGGGGGGAGGAAAGGCTGAGGAGT;MOTIFS=AGGGGAGATGTCATGGGGGGAGGAAAGGCTGAGGAGT;STRUC=(AGGGGAGATGTCATGGGGGGAGGAAAGGCTGAGGAGT)n	HPRC,HGSVC	Yes	4.833	Yes	NA,NA	NA	NA
chr5:1192582	161603	INS	647	0.8332	0.596	16	NA	NA	NA	NA	NA	NA	NA	NA	NA	No	ID=5-1191260-1191423-AGGGGAGATGTCATGGGGGGAGGAAAGGCTGAGGAGT;MOTIFS=AGGGGAGATGTCATGGGGGGAGGAAAGGCTGAGGAGT;STRUC=(AGGGGAGATGTCATGGGGGGAGGAAAGGCTGAGGAGT)n	HPRC	Yes	4.833	Yes	NA,NA	NA	NA
chr5:1192582	161604	INS	231	0.9234	0.3366	4	NA	NA	NA	NA	NA	NA	NA	NA	NA	No	ID=5-1191260-1191423-AGGGGAGATGTCATGGGGGGAGGAAAGGCTGAGGAGT;MOTIFS=AGGGGAGATGTCATGGGGGGAGGAAAGGCTGAGGAGT;STRUC=(AGGGGAGATGTCATGGGGGGAGGAAAGGCTGAGGAGT)n	HPRC,HGSVC	Yes	4.833	No	NA,NA	NA	NA
chr5:1192582	161605	INS	242	0.8547	0.5374	4	NA	NA	NA	NA	NA	NA	NA	NA	NA	No	ID=5-1191260-1191423-AGGGGAGATGTCATGGGGGGAGGAAAGGCTGAGGAGT;MOTIFS=AGGGGAGATGTCATGGGGGGAGGAAAGGCTGAGGAGT;STRUC=(AGGGGAGATGTCATGGGGGGAGGAAAGGCTGAGGAGT)n	HPRC,HGSVC	Yes	4.833	Yes	NA,NA	NA	NA
chr5:1192583	161606	INS	104	0.8519	0.5629	9	NA	NA	NA	NA	NA	NA	NA	NA	NA	No	ID=5-1191260-1191423-AGGGGAGATGTCATGGGGGGAGGAAAGGCTGAGGAGT;MOTIFS=AGGGGAGATGTCATGGGGGGAGGAAAGGCTGAGGAGT;STRUC=(AGGGGAGATGTCATGGGGGGAGGAAAGGCTGAGGAGT)n	HPRC,HGSVC	Yes	4.833	Yes	NA,NA	NA	NA
chr5:1192600	161607	INS	340	0.8046	0.6785	14	NA	NA	NA	NA	NA	NA	NA	NA	NA	No	ID=5-1191260-1191423-AGGGGAGATGTCATGGGGGGAGGAAAGGCTGAGGAGT;MOTIFS=AGGGGAGATGTCATGGGGGGAGGAAAGGCTGAGGAGT;STRUC=(AGGGGAGATGTCATGGGGGGAGGAAAGGCTGAGGAGT)n	HPRC	Yes	0.142	Yes	NA,NA	NA	NA
chr5:1192601	161608	INS	73	0.8477	0.5665	4	NA	NA	NA	NA	NA	NA	NA	NA	NA	No	ID=5-1191260-1191423-AGGGGAGATGTCATGGGGGGAGGAAAGGCTGAGGAGT;MOTIFS=AGGGGAGATGTCATGGGGGGAGGAAAGGCTGAGGAGT;STRUC=(AGGGGAGATGTCATGGGGGGAGGAAAGGCTGAGGAGT)n	HPRC,HGSVC	Yes	0.202	Yes	NA,NA	NA	NA
chr5:1192606	161609	INS	124	0.848	0.5825	21	NA	NA	NA	NA	NA	NA	NA	NA	NA	No	ID=5-1191260-1191423-AGGGGAGATGTCATGGGGGGAGGAAAGGCTGAGGAGT;MOTIFS=AGGGGAGATGTCATGGGGGGAGGAAAGGCTGAGGAGT;STRUC=(AGGGGAGATGTCATGGGGGGAGGAAAGGCTGAGGAGT)n	HPRC,HGSVC	Yes	0.142	Yes	NA,NA	NA	NA
chr5:1192657	161610	INS	111	0.8386	0.6045	1	NA	NA	NA	NA	NA	NA	NA	NA	NA	No	ID=5-1191260-1191423-AGGGGAGATGTCATGGGGGGAGGAAAGGCTGAGGAGT;MOTIFS=AGGGGAGATGTCATGGGGGGAGGAAAGGCTGAGGAGT;STRUC=(AGGGGAGATGTCATGGGGGGAGGAAAGGCTGAGGAGT)n	HPRC,HGSVC	Yes	4.683	Yes	NA,NA	NA	NA
chr5:1192679	161612	INS	77	0.8525	0.5332	14	NA	NA	NA	NA	NA	NA	NA	NA	NA	No	ID=5-1191260-1191423-AGGGGAGATGTCATGGGGGGAGGAAAGGCTGAGGAGT;MOTIFS=AGGGGAGATGTCATGGGGGGAGGAAAGGCTGAGGAGT;STRUC=(AGGGGAGATGTCATGGGGGGAGGAAAGGCTGAGGAGT)n	HPRC,HGSVC	Yes	0.142	Yes	NA,NA	NA	NA
chr5:1192701	161613	INS	70	0.8578	0.5528	1	NA	NA	NA	NA	NA	NA	NA	NA	NA	No	ID=5-1191260-1191423-AGGGGAGATGTCATGGGGGGAGGAAAGGCTGAGGAGT;MOTIFS=AGGGGAGATGTCATGGGGGGAGGAAAGGCTGAGGAGT;STRUC=(AGGGGAGATGTCATGGGGGGAGGAAAGGCTGAGGAGT)n	HPRC,HGSVC	Yes	0.142	Yes	NA,NA	NA	NA
chr5:1192762	161615	INS	146	0.8705	0.4939	1	NA	NA	NA	NA	NA	NA	NA	NA	NA	No	ID=5-1191260-1191423-AGGGGAGATGTCATGGGGGGAGGAAAGGCTGAGGAGT;MOTIFS=AGGGGAGATGTCATGGGGGGAGGAAAGGCTGAGGAGT;STRUC=(AGGGGAGATGTCATGGGGGGAGGAAAGGCTGAGGAGT)n	HPRC,HGSVC	Yes	1.834	No	NA,NA	NA	NA
chr5:1192764	161616	INS	180	0.8227	0.6319	5	NA	NA	NA	NA	NA	NA	NA	NA	NA	No	ID=5-1191260-1191423-AGGGGAGATGTCATGGGGGGAGGAAAGGCTGAGGAGT;MOTIFS=AGGGGAGATGTCATGGGGGGAGGAAAGGCTGAGGAGT;STRUC=(AGGGGAGATGTCATGGGGGGAGGAAAGGCTGAGGAGT)n	HPRC,HGSVC	Yes	1.834	Yes	NA,NA	NA	NA
chr5:1192772	161617	INS	216	0.8732	0.499	3	NA	NA	NA	NA	NA	NA	NA	NA	NA	No	ID=5-1191260-1191423-AGGGGAGATGTCATGGGGGGAGGAAAGGCTGAGGAGT;MOTIFS=AGGGGAGATGTCATGGGGGGAGGAAAGGCTGAGGAGT;STRUC=(AGGGGAGATGTCATGGGGGGAGGAAAGGCTGAGGAGT)n	HPRC,HGSVC	Yes	4.849	No	NA,NA	NA	NA
chr5:1192772	161618	INS	107	0.8391	0.5881	13	NA	NA	NA	NA	NA	NA	NA	NA	NA	No	ID=5-1191260-1191423-AGGGGAGATGTCATGGGGGGAGGAAAGGCTGAGGAGT;MOTIFS=AGGGGAGATGTCATGGGGGGAGGAAAGGCTGAGGAGT;STRUC=(AGGGGAGATGTCATGGGGGGAGGAAAGGCTGAGGAGT)n	HPRC,HGSVC	Yes	4.849	Yes	NA,NA	NA	NA
chr5:1192772	161619	INS	144	0.947	0.2018	2	NA	NA	NA	NA	NA	NA	NA	NA	NA	No	ID=5-1191260-1191423-AGGGGAGATGTCATGGGGGGAGGAAAGGCTGAGGAGT;MOTIFS=AGGGGAGATGTCATGGGGGGAGGAAAGGCTGAGGAGT;STRUC=(AGGGGAGATGTCATGGGGGGAGGAAAGGCTGAGGAGT)n	HPRC,HGSVC	Yes	4.849	No	NA,NA	NA	NA
chr5:1192818	161620	INS	851	0.8968	0.4039	6	NA	NA	NA	NA	NA	NA	NA	NA	NA	No	ID=5-1191260-1191423-AGGGGAGATGTCATGGGGGGAGGAAAGGCTGAGGAGT;MOTIFS=AGGGGAGATGTCATGGGGGGAGGAAAGGCTGAGGAGT;STRUC=(AGGGGAGATGTCATGGGGGGAGGAAAGGCTGAGGAGT)n	HPRC	Yes	1.834	Yes	NA,NA	NA	NA
chr5:1192886	161621	INS	71	0.8182	0.6487	80	NA	NA	NA	NA	NA	NA	NA	NA	NA	No	ID=5-1191260-1191423-AGGGGAGATGTCATGGGGGGAGGAAAGGCTGAGGAGT;MOTIFS=AGGGGAGATGTCATGGGGGGAGGAAAGGCTGAGGAGT;STRUC=(AGGGGAGATGTCATGGGGGGAGGAAAGGCTGAGGAGT)n	HPRC,HGSVC	Yes	1.9	Yes	NA,NA	NA	NA
chr5:1192941	161622	INS	104	0.8706	0.5108	3	NA	NA	NA	NA	NA	NA	NA	NA	NA	No	ID=5-1191260-1191423-AGGGGAGATGTCATGGGGGGAGGAAAGGCTGAGGAGT;MOTIFS=AGGGGAGATGTCATGGGGGGAGGAAAGGCTGAGGAGT;STRUC=(AGGGGAGATGTCATGGGGGGAGGAAAGGCTGAGGAGT)n	HPRC,HGSVC	No	1.9	Yes	NA,NA	NA	NA
chr5:1195961	161623	DEL	138	0.826	0.6325	32	NA	NA	NA	NA	NA	NA	NA	NA	NA	No	NA	HPRC,HGSVC,1KG-ONT	Yes	0.065	Yes	NA,NA	NA	NA
chr5:1197350	161624	DEL	159	0.9482	0.2277	491	NA	NA	NA	NA	NA	NA	NA	NA	NA	No	NA	HPRC,HGSVC,1KG-ONT	No	0.691	Yes	NA,NA	NA	NA
chr5:1197497	161625	DEL	144	0.8132	0.671	3	NA	NA	NA	NA	NA	NA	NA	NA	NA	No	NA	HPRC,HGSVC,1KG-ONT	No	3.433	No	NA,NA	NA	NA
chr5:1205041	161626	INS	81	0.8133	0.6754	1	SLC6A19(1.6171e-23,1.201)	SLC6A19(1.6171e-23,1.201)	NA	NA	NA	NA	NA	NA	enhancer	No	NA	NA	No	2.037	No	NA,NA	NA	NA
chr5:1206357	161627	DEL	64	0.8668	0.4796	164	SLC6A19(1.6171e-23,1.201)	SLC6A19(1.6171e-23,1.201)	NA	NA	NA	NA	NA	NA	NA	No	ID=5-1206222-1206238-CTCC,5-1206239-1206255-TC,5-1206282-1206291-TC,5-1206300-1206311-TG,5-1206364-1206375-TG,5-1206374-1206386-TC,5-1206428-1206437-TG;MOTIFS=TG,TC,CTCC;STRUC=<VC190294>	HPRC,HGSVC,1KG-ONT	No	3.384	Yes	NA,NA	NA	NA
chr5:1207245	161628	INS	160	0.8463	0.5847	1	SLC6A19(1.6171e-23,1.201)	SLC6A19(1.6171e-23,1.201)	NA	NA	NA	NA	NA	NA	NA	No	NA	NA	No	0.135	No	NA,NA	NA	NA
chr5:1219173	161630	DEL	86	0.8802	0.4696	3	SLC6A19(1.6171e-23,1.201)	SLC6A19(1.6171e-23,1.201)	NA	NA	NA	NA	NA	NA	NA	No	ID=5-1219201-1219287-GTGCAGCCCCCGGGCGTGTGAACAGCTCTGTCCCCGGCCGTGCGTGCAGCCCCCAGGCGTGTGAACAGCTCTGTCCCCGGCCGTGT;MOTIFS=GTGCAGCCCCCGGGCGTGTGAACAGCTCTGTCCCCGGCCGTGCGTGCAGCCCCCAGGCGTGTGAACAGCTCTGTCCCCGGCCGTGT;STRUC=<TR2848527>	NA	No	0.118	Yes	NA,NA	NA	NA
chr5:1219173	161629	INS	86	0.9383	0.3943	3	SLC6A19(1.6171e-23,1.201)	SLC6A19(1.6171e-23,1.201)	NA	NA	NA	NA	NA	NA	NA	No	NA	HPRC,1KG-ONT	No	1.9	Yes	NA,NA	NA	NA
chr5:1223559	161631	INS	144	0.9043	0.351	380	SLC6A19(1.6171e-23,1.201)	SLC6A19(1.6171e-23,1.201)	NA	NA	NA	NA	NA	NA	NA	No	NA	HPRC,HGSVC,1KG-ONT	No	1.834	Yes	NA,NA	NA	NA
chr5:1223559	161633	DEL	72	0.8695	0.4661	62	SLC6A19(1.6171e-23,1.201)	SLC6A19(1.6171e-23,1.201)	NA	NA	NA	NA	NA	NA	NA	No	ID=5-1223559-1223631-ACGGACAGGTCACCTCCGCTTTGCACGGAAGAATCTGGATGCTTACATTAAACTGGTGTTCTGAGAGTTCCT;MOTIFS=ACGGACAGGTCACCTCCGCTTTGCACGGAAGAATCTGGATGCTTACATTAAACTGGTGTTCTGAGAGTTCCT;STRUC=(ACGGACAGGTCACCTCCGCTTTGCACGGAAGAATCTGGATGCTTACATTAAACTGGTGTTCTGAGAGTTCCT)n	HPRC,HGSVC,1KG-ONT	No	0.223	Yes	NA,NA	NA	NA
chr5:1223559	161632	INS	360	0.8402	0.606	7	SLC6A19(1.6171e-23,1.201)	SLC6A19(1.6171e-23,1.201)	NA	NA	NA	NA	NA	NA	NA	No	NA	NA	No	1.834	Yes	NA,NA	NA	NA
chr5:1223585	161634	INS	72	0.8747	0.4643	174	SLC6A19(1.6171e-23,1.201)	SLC6A19(1.6171e-23,1.201)	NA	NA	NA	NA	NA	NA	NA	No	ID=5-1223559-1223631-ACGGACAGGTCACCTCCGCTTTGCACGGAAGAATCTGGATGCTTACATTAAACTGGTGTTCTGAGAGTTCCT;MOTIFS=ACGGACAGGTCACCTCCGCTTTGCACGGAAGAATCTGGATGCTTACATTAAACTGGTGTTCTGAGAGTTCCT;STRUC=(ACGGACAGGTCACCTCCGCTTTGCACGGAAGAATCTGGATGCTTACATTAAACTGGTGTTCTGAGAGTTCCT)n	HPRC,HGSVC	No	1.834	Yes	NA,NA	NA	NA
chr5:1223586	161635	DEL	144	0.9407	0.4504	2	SLC6A19(1.6171e-23,1.201)	SLC6A19(1.6171e-23,1.201)	NA	NA	NA	NA	NA	NA	NA	No	ID=5-1223559-1223631-ACGGACAGGTCACCTCCGCTTTGCACGGAAGAATCTGGATGCTTACATTAAACTGGTGTTCTGAGAGTTCCT;MOTIFS=ACGGACAGGTCACCTCCGCTTTGCACGGAAGAATCTGGATGCTTACATTAAACTGGTGTTCTGAGAGTTCCT;STRUC=(ACGGACAGGTCACCTCCGCTTTGCACGGAAGAATCTGGATGCTTACATTAAACTGGTGTTCTGAGAGTTCCT)n	HPRC,HGSVC	No	0.196	Yes	NA,NA	NA	NA
chr5:1223671	161638	DEL	72	0.8762	0.4585	223	SLC6A19(1.6171e-23,1.201)	SLC6A19(1.6171e-23,1.201)	NA	NA	NA	NA	NA	NA	NA	No	ID=5-1223559-1223631-ACGGACAGGTCACCTCCGCTTTGCACGGAAGAATCTGGATGCTTACATTAAACTGGTGTTCTGAGAGTTCCT;MOTIFS=ACGGACAGGTCACCTCCGCTTTGCACGGAAGAATCTGGATGCTTACATTAAACTGGTGTTCTGAGAGTTCCT;STRUC=(ACGGACAGGTCACCTCCGCTTTGCACGGAAGAATCTGGATGCTTACATTAAACTGGTGTTCTGAGAGTTCCT)n	HPRC,HGSVC,1KG-ONT	No	1.257	Yes	NA,NA	NA	NA
chr5:1223671	161637	INS	78	0.8307	0.6185	2	SLC6A19(1.6171e-23,1.201)	SLC6A19(1.6171e-23,1.201)	NA	NA	NA	NA	NA	NA	NA	No	ID=5-1223559-1223631-ACGGACAGGTCACCTCCGCTTTGCACGGAAGAATCTGGATGCTTACATTAAACTGGTGTTCTGAGAGTTCCT;MOTIFS=ACGGACAGGTCACCTCCGCTTTGCACGGAAGAATCTGGATGCTTACATTAAACTGGTGTTCTGAGAGTTCCT;STRUC=(ACGGACAGGTCACCTCCGCTTTGCACGGAAGAATCTGGATGCTTACATTAAACTGGTGTTCTGAGAGTTCCT)n	HPRC,HGSVC	No	0.142	Yes	NA,NA	NA	NA
chr5:1229907	161639	INS	182	0.8878	0.4524	264	SLC6A18(1.3436e-17,1.143)	SLC6A18(1.3436e-17,1.143)	NA	NA	NA	NA	NA	NA	NA	No	ID=5-1229896-1229914-AAGGG;MOTIFS=AAGGG;STRUC=(AAGGG)n	HPRC,HGSVC,1KG-ONT	No	1.9	Yes	NA,NA	NA	NA
chr5:1229907	161640	INS	400	0.8747	0.5216	10	SLC6A18(1.3436e-17,1.143)	SLC6A18(1.3436e-17,1.143)	NA	NA	NA	NA	NA	NA	NA	No	ID=5-1229896-1229914-AAGGG;MOTIFS=AAGGG;STRUC=(AAGGG)n	NA	No	1.9	Yes	NA,NA	NA	NA
chr5:1229961	161642	INS	148	0.8633	0.5158	1	SLC6A18(1.3436e-17,1.143)	SLC6A18(1.3436e-17,1.143)	NA	NA	NA	NA	NA	NA	NA	No	ID=5-1229896-1229914-AAGGG;MOTIFS=AAGGG;STRUC=(AAGGG)n	HPRC,HGSVC,1KG-ONT	No	1.9	No	NA,NA	NA	NA
chr5:1229961	161641	INS	146	0.8744	0.4555	2	SLC6A18(1.3436e-17,1.143)	SLC6A18(1.3436e-17,1.143)	NA	NA	NA	NA	NA	NA	NA	No	ID=5-1229896-1229914-AAGGG;MOTIFS=AAGGG;STRUC=(AAGGG)n	HPRC,HGSVC,1KG-ONT	No	1.9	No	NA,NA	NA	NA
chr5:1238234	161643	INS	74	0.8553	0.6206	15	SLC6A18(1.3436e-17,1.143)	SLC6A18(1.3436e-17,1.143)	NA	NA	NA	NA	NA	NA	NA	No	ID=5-1238562-1238599-GGGGCCTCAGGAAAGAGGTCAGGTTTGGAGTGAGCCA,5-1238674-1238683-GGA;MOTIFS=GGA,GGGGCCTCAGGAAAGAGGTCAGGTTTGGAGTGAGCCA;STRUC=<VC190300>	HPRC,HGSVC,1KG-ONT	No	4.849	No	NA,NA	NA	NA
chr5:1238235	161647	DEL	372	0.9927	0.03	63	SLC6A18(1.3436e-17,1.143)	SLC6A18(1.3436e-17,1.143)	NA	NA	NA	NA	NA	NA	NA	No	ID=5-1238562-1238599-GGGGCCTCAGGAAAGAGGTCAGGTTTGGAGTGAGCCA,5-1238674-1238683-GGA;MOTIFS=GGA,GGGGCCTCAGGAAAGAGGTCAGGTTTGGAGTGAGCCA;STRUC=<VC190300>	HPRC,HGSVC,1KG-ONT	No	0.307	Yes	NA,NA	NA	NA
chr5:1238235	161645	DEL	149	0.9053	0.351	164	SLC6A18(1.3436e-17,1.143)	SLC6A18(1.3436e-17,1.143)	NA	NA	NA	NA	NA	NA	NA	No	ID=5-1238562-1238599-GGGGCCTCAGGAAAGAGGTCAGGTTTGGAGTGAGCCA,5-1238674-1238683-GGA;MOTIFS=GGA,GGGGCCTCAGGAAAGAGGTCAGGTTTGGAGTGAGCCA;STRUC=<VC190300>	HPRC,HGSVC,1KG-ONT	No	0.105	Yes	NA,NA	NA	NA
chr5:1238235	161646	DEL	223	0.897	0.3828	45	SLC6A18(1.3436e-17,1.143)	SLC6A18(1.3436e-17,1.143)	NA	NA	NA	NA	NA	NA	NA	No	ID=5-1238562-1238599-GGGGCCTCAGGAAAGAGGTCAGGTTTGGAGTGAGCCA,5-1238674-1238683-GGA;MOTIFS=GGA,GGGGCCTCAGGAAAGAGGTCAGGTTTGGAGTGAGCCA;STRUC=<VC190300>	HPRC,HGSVC,1KG-ONT	No	0.054	Yes	NA,NA	NA	NA
chr5:1238235	161644	INS	149	0.8342	0.6035	16	SLC6A18(1.3436e-17,1.143)	SLC6A18(1.3436e-17,1.143)	NA	NA	NA	NA	NA	NA	NA	No	ID=5-1238562-1238599-GGGGCCTCAGGAAAGAGGTCAGGTTTGGAGTGAGCCA,5-1238674-1238683-GGA;MOTIFS=GGA,GGGGCCTCAGGAAAGAGGTCAGGTTTGGAGTGAGCCA;STRUC=<VC190300>	HPRC,HGSVC,1KG-ONT	No	1.834	Yes	NA,NA	NA	NA
chr5:1238245	161648	INS	261	0.866	0.5963	3	SLC6A18(1.3436e-17,1.143)	SLC6A18(1.3436e-17,1.143)	NA	NA	NA	NA	NA	NA	NA	No	ID=5-1238562-1238599-GGGGCCTCAGGAAAGAGGTCAGGTTTGGAGTGAGCCA,5-1238674-1238683-GGA;MOTIFS=GGA,GGGGCCTCAGGAAAGAGGTCAGGTTTGGAGTGAGCCA;STRUC=<VC190300>	HPRC,HGSVC,1KG-ONT	No	0.142	Yes	NA,NA	NA	NA
chr5:1238245	161649	INS	448	0.8407	0.6193	8	SLC6A18(1.3436e-17,1.143)	SLC6A18(1.3436e-17,1.143)	NA	NA	NA	NA	NA	NA	NA	No	ID=5-1238562-1238599-GGGGCCTCAGGAAAGAGGTCAGGTTTGGAGTGAGCCA,5-1238674-1238683-GGA;MOTIFS=GGA,GGGGCCTCAGGAAAGAGGTCAGGTTTGGAGTGAGCCA;STRUC=<VC190300>	HPRC,HGSVC,1KG-ONT	No	0.142	Yes	NA,NA	NA	NA
chr5:1238245	161650	INS	486	0.8732	0.4995	4	SLC6A18(1.3436e-17,1.143)	SLC6A18(1.3436e-17,1.143)	NA	NA	NA	NA	NA	NA	NA	No	ID=5-1238562-1238599-GGGGCCTCAGGAAAGAGGTCAGGTTTGGAGTGAGCCA,5-1238674-1238683-GGA;MOTIFS=GGA,GGGGCCTCAGGAAAGAGGTCAGGTTTGGAGTGAGCCA;STRUC=<VC190300>	HPRC,HGSVC,1KG-ONT	No	0.142	Yes	NA,NA	NA	NA
chr5:1238245	161651	INS	635	0.8499	0.5592	16	SLC6A18(1.3436e-17,1.143)	SLC6A18(1.3436e-17,1.143)	NA	NA	NA	NA	NA	NA	NA	No	ID=5-1238562-1238599-GGGGCCTCAGGAAAGAGGTCAGGTTTGGAGTGAGCCA,5-1238674-1238683-GGA;MOTIFS=GGA,GGGGCCTCAGGAAAGAGGTCAGGTTTGGAGTGAGCCA;STRUC=<VC190300>	HPRC,HGSVC	No	0.142	Yes	NA,NA	NA	NA
chr5:1238259	161652	INS	411	0.8607	0.5249	19	SLC6A18(1.3436e-17,1.143)	SLC6A18(1.3436e-17,1.143)	NA	NA	NA	NA	NA	NA	NA	No	ID=5-1238562-1238599-GGGGCCTCAGGAAAGAGGTCAGGTTTGGAGTGAGCCA,5-1238674-1238683-GGA;MOTIFS=GGA,GGGGCCTCAGGAAAGAGGTCAGGTTTGGAGTGAGCCA;STRUC=<VC190300>	HPRC,HGSVC,1KG-ONT	No	0.142	Yes	NA,NA	NA	NA
chr5:1238260	161653	DEL	112	0.8774	0.4447	30	SLC6A18(1.3436e-17,1.143)	SLC6A18(1.3436e-17,1.143)	NA	NA	NA	NA	NA	NA	NA	No	ID=5-1238562-1238599-GGGGCCTCAGGAAAGAGGTCAGGTTTGGAGTGAGCCA,5-1238674-1238683-GGA;MOTIFS=GGA,GGGGCCTCAGGAAAGAGGTCAGGTTTGGAGTGAGCCA;STRUC=<VC190300>	HPRC,HGSVC,1KG-ONT	No	0.169	Yes	NA,NA	NA	NA
chr5:1238263	161654	INS	111	0.8395	0.6145	5	SLC6A18(1.3436e-17,1.143)	SLC6A18(1.3436e-17,1.143)	NA	NA	NA	NA	NA	NA	NA	No	ID=5-1238562-1238599-GGGGCCTCAGGAAAGAGGTCAGGTTTGGAGTGAGCCA,5-1238674-1238683-GGA;MOTIFS=GGA,GGGGCCTCAGGAAAGAGGTCAGGTTTGGAGTGAGCCA;STRUC=<VC190300>	HPRC,HGSVC,1KG-ONT	No	0.142	Yes	NA,NA	NA	NA
chr5:1238265	161655	DEL	74	0.9344	0.2538	164	SLC6A18(1.3436e-17,1.143)	SLC6A18(1.3436e-17,1.143)	NA	NA	NA	NA	NA	NA	NA	No	ID=5-1238562-1238599-GGGGCCTCAGGAAAGAGGTCAGGTTTGGAGTGAGCCA,5-1238674-1238683-GGA;MOTIFS=GGA,GGGGCCTCAGGAAAGAGGTCAGGTTTGGAGTGAGCCA;STRUC=<VC190300>	HPRC	No	0.133	Yes	NA,NA	NA	NA
chr5:1238265	161656	DEL	297	0.9395	0.2571	40	SLC6A18(1.3436e-17,1.143)	SLC6A18(1.3436e-17,1.143)	NA	NA	NA	NA	NA	NA	NA	No	ID=5-1238562-1238599-GGGGCCTCAGGAAAGAGGTCAGGTTTGGAGTGAGCCA,5-1238674-1238683-GGA;MOTIFS=GGA,GGGGCCTCAGGAAAGAGGTCAGGTTTGGAGTGAGCCA;STRUC=<VC190300>	HPRC,HGSVC,1KG-ONT	No	0.174	Yes	NA,NA	NA	NA
chr5:1238265	161657	DEL	334	0.9071	0.3479	452	SLC6A18(1.3436e-17,1.143)	SLC6A18(1.3436e-17,1.143)	NA	NA	NA	NA	NA	NA	NA	No	ID=5-1238562-1238599-GGGGCCTCAGGAAAGAGGTCAGGTTTGGAGTGAGCCA,5-1238674-1238683-GGA;MOTIFS=GGA,GGGGCCTCAGGAAAGAGGTCAGGTTTGGAGTGAGCCA;STRUC=<VC190300>	HPRC,HGSVC,1KG-ONT	No	0.074	Yes	NA,NA	NA	NA
chr5:1238282	161658	INS	187	0.8395	0.6226	6	SLC6A18(1.3436e-17,1.143)	SLC6A18(1.3436e-17,1.143)	NA	NA	NA	NA	NA	NA	NA	No	ID=5-1238562-1238599-GGGGCCTCAGGAAAGAGGTCAGGTTTGGAGTGAGCCA,5-1238674-1238683-GGA;MOTIFS=GGA,GGGGCCTCAGGAAAGAGGTCAGGTTTGGAGTGAGCCA;STRUC=<VC190300>	HPRC,HGSVC,1KG-ONT	No	0.142	No	NA,NA	NA	NA
chr5:1238282	161659	INS	224	0.8839	0.4951	6	SLC6A18(1.3436e-17,1.143)	SLC6A18(1.3436e-17,1.143)	NA	NA	NA	NA	NA	NA	NA	No	ID=5-1238562-1238599-GGGGCCTCAGGAAAGAGGTCAGGTTTGGAGTGAGCCA,5-1238674-1238683-GGA;MOTIFS=GGA,GGGGCCTCAGGAAAGAGGTCAGGTTTGGAGTGAGCCA;STRUC=<VC190300>	HPRC,HGSVC,1KG-ONT	No	0.142	Yes	NA,NA	NA	NA
chr5:1238302	161660	INS	148	0.8667	0.4928	14	SLC6A18(1.3436e-17,1.143)	SLC6A18(1.3436e-17,1.143)	NA	NA	NA	NA	NA	NA	NA	No	ID=5-1238562-1238599-GGGGCCTCAGGAAAGAGGTCAGGTTTGGAGTGAGCCA,5-1238674-1238683-GGA;MOTIFS=GGA,GGGGCCTCAGGAAAGAGGTCAGGTTTGGAGTGAGCCA;STRUC=<VC190300>	HPRC,HGSVC,1KG-ONT	No	0.142	Yes	NA,NA	NA	NA
chr5:1238318	161661	INS	823	0.8153	0.6425	16	SLC6A18(1.3436e-17,1.143)	SLC6A18(1.3436e-17,1.143)	NA	NA	NA	NA	NA	NA	NA	No	ID=5-1238562-1238599-GGGGCCTCAGGAAAGAGGTCAGGTTTGGAGTGAGCCA,5-1238674-1238683-GGA;MOTIFS=GGA,GGGGCCTCAGGAAAGAGGTCAGGTTTGGAGTGAGCCA;STRUC=<VC190300>	HPRC,HGSVC	No	0.142	Yes	NA,NA	NA	NA
chr5:1238318	161662	INS	1010	0.8063	0.6974	5	SLC6A18(1.3436e-17,1.143)	SLC6A18(1.3436e-17,1.143)	NA	NA	NA	NA	NA	NA	NA	No	ID=5-1238562-1238599-GGGGCCTCAGGAAAGAGGTCAGGTTTGGAGTGAGCCA,5-1238674-1238683-GGA;MOTIFS=GGA,GGGGCCTCAGGAAAGAGGTCAGGTTTGGAGTGAGCCA;STRUC=<VC190300>	HPRC,HGSVC	No	0.142	No	NA,NA	NA	NA
chr5:1238320	161663	DEL	260	0.9013	0.3969	237	SLC6A18(1.3436e-17,1.143)	SLC6A18(1.3436e-17,1.143)	NA	NA	NA	NA	NA	NA	NA	No	ID=5-1238562-1238599-GGGGCCTCAGGAAAGAGGTCAGGTTTGGAGTGAGCCA,5-1238674-1238683-GGA;MOTIFS=GGA,GGGGCCTCAGGAAAGAGGTCAGGTTTGGAGTGAGCCA;STRUC=<VC190300>	HPRC,HGSVC,1KG-ONT	No	2.585	Yes	NA,NA	NA	NA
chr5:1238344	161664	DEL	298	0.894	0.3938	209	SLC6A18(1.3436e-17,1.143)	SLC6A18(1.3436e-17,1.143)	NA	NA	NA	NA	NA	NA	NA	No	ID=5-1238562-1238599-GGGGCCTCAGGAAAGAGGTCAGGTTTGGAGTGAGCCA,5-1238674-1238683-GGA;MOTIFS=GGA,GGGGCCTCAGGAAAGAGGTCAGGTTTGGAGTGAGCCA;STRUC=<VC190300>	HPRC,HGSVC,1KG-ONT	No	2.657	Yes	NA,NA	NA	NA
chr5:1238371	161665	INS	75	0.8419	0.5682	18	SLC6A18(1.3436e-17,1.143)	SLC6A18(1.3436e-17,1.143)	NA	NA	NA	NA	NA	NA	NA	No	ID=5-1238562-1238599-GGGGCCTCAGGAAAGAGGTCAGGTTTGGAGTGAGCCA,5-1238674-1238683-GGA;MOTIFS=GGA,GGGGCCTCAGGAAAGAGGTCAGGTTTGGAGTGAGCCA;STRUC=<VC190300>	HPRC,HGSVC,1KG-ONT	No	0.044	Yes	NA,NA	NA	NA
chr5:1238372	161666	INS	263	0.8155	0.6888	5	SLC6A18(1.3436e-17,1.143)	SLC6A18(1.3436e-17,1.143)	NA	NA	NA	NA	NA	NA	NA	No	ID=5-1238562-1238599-GGGGCCTCAGGAAAGAGGTCAGGTTTGGAGTGAGCCA,5-1238674-1238683-GGA;MOTIFS=GGA,GGGGCCTCAGGAAAGAGGTCAGGTTTGGAGTGAGCCA;STRUC=<VC190300>	HPRC,HGSVC,1KG-ONT	No	0.044	Yes	NA,NA	NA	NA
chr5:1238372	161667	INS	375	0.8788	0.4797	34	SLC6A18(1.3436e-17,1.143)	SLC6A18(1.3436e-17,1.143)	NA	NA	NA	NA	NA	NA	NA	No	ID=5-1238562-1238599-GGGGCCTCAGGAAAGAGGTCAGGTTTGGAGTGAGCCA,5-1238674-1238683-GGA;MOTIFS=GGA,GGGGCCTCAGGAAAGAGGTCAGGTTTGGAGTGAGCCA;STRUC=<VC190300>	HPRC,HGSVC,1KG-ONT	No	0.044	Yes	NA,NA	NA	NA
chr5:1238372	161668	INS	563	0.8402	0.6035	8	SLC6A18(1.3436e-17,1.143)	SLC6A18(1.3436e-17,1.143)	NA	NA	NA	NA	NA	NA	NA	No	ID=5-1238562-1238599-GGGGCCTCAGGAAAGAGGTCAGGTTTGGAGTGAGCCA,5-1238674-1238683-GGA;MOTIFS=GGA,GGGGCCTCAGGAAAGAGGTCAGGTTTGGAGTGAGCCA;STRUC=<VC190300>	HPRC,HGSVC,1KG-ONT	No	0.044	Yes	NA,NA	NA	NA
chr5:1238378	161669	INS	114	0.8738	0.479	19	SLC6A18(1.3436e-17,1.143)	SLC6A18(1.3436e-17,1.143)	NA	NA	NA	NA	NA	NA	NA	No	ID=5-1238562-1238599-GGGGCCTCAGGAAAGAGGTCAGGTTTGGAGTGAGCCA,5-1238674-1238683-GGA;MOTIFS=GGA,GGGGCCTCAGGAAAGAGGTCAGGTTTGGAGTGAGCCA;STRUC=<VC190300>	HPRC,HGSVC,1KG-ONT	No	0.131	Yes	NA,NA	NA	NA
chr5:1238394	161670	INS	898	0.8485	0.6188	20	SLC6A18(1.3436e-17,1.143)	SLC6A18(1.3436e-17,1.143)	NA	NA	NA	NA	NA	NA	NA	No	ID=5-1238562-1238599-GGGGCCTCAGGAAAGAGGTCAGGTTTGGAGTGAGCCA,5-1238674-1238683-GGA;MOTIFS=GGA,GGGGCCTCAGGAAAGAGGTCAGGTTTGGAGTGAGCCA;STRUC=<VC190300>	HPRC,HGSVC	No	0.044	Yes	NA,NA	NA	NA
chr5:1238409	161671	INS	712	0.891	0.4584	5	SLC6A18(1.3436e-17,1.143)	SLC6A18(1.3436e-17,1.143)	NA	NA	NA	NA	NA	NA	NA	No	ID=5-1238562-1238599-GGGGCCTCAGGAAAGAGGTCAGGTTTGGAGTGAGCCA,5-1238674-1238683-GGA;MOTIFS=GGA,GGGGCCTCAGGAAAGAGGTCAGGTTTGGAGTGAGCCA;STRUC=<VC190300>	HPRC,HGSVC	No	0.131	No	NA,NA	NA	NA
chr5:1238409	161672	INS	751	0.8206	0.6619	4	SLC6A18(1.3436e-17,1.143)	SLC6A18(1.3436e-17,1.143)	NA	NA	NA	NA	NA	NA	NA	No	ID=5-1238562-1238599-GGGGCCTCAGGAAAGAGGTCAGGTTTGGAGTGAGCCA,5-1238674-1238683-GGA;MOTIFS=GGA,GGGGCCTCAGGAAAGAGGTCAGGTTTGGAGTGAGCCA;STRUC=<VC190300>	HPRC,HGSVC	No	0.131	Yes	NA,NA	NA	NA
chr5:1238409	161673	INS	675	0.8324	0.6558	6	SLC6A18(1.3436e-17,1.143)	SLC6A18(1.3436e-17,1.143)	NA	NA	NA	NA	NA	NA	NA	No	ID=5-1238562-1238599-GGGGCCTCAGGAAAGAGGTCAGGTTTGGAGTGAGCCA,5-1238674-1238683-GGA;MOTIFS=GGA,GGGGCCTCAGGAAAGAGGTCAGGTTTGGAGTGAGCCA;STRUC=<VC190300>	HPRC,HGSVC	No	0.131	No	NA,NA	NA	NA
chr5:1238414	161674	DEL	148	0.8271	0.6684	23	SLC6A18(1.3436e-17,1.143)	SLC6A18(1.3436e-17,1.143)	NA	NA	NA	NA	NA	NA	NA	No	ID=5-1238562-1238599-GGGGCCTCAGGAAAGAGGTCAGGTTTGGAGTGAGCCA,5-1238674-1238683-GGA;MOTIFS=GGA,GGGGCCTCAGGAAAGAGGTCAGGTTTGGAGTGAGCCA;STRUC=<VC190300>	HPRC,HGSVC,1KG-ONT	No	0.127	Yes	NA,NA	NA	NA
chr5:1238445	161675	DEL	75	0.8078	0.6907	8	SLC6A18(1.3436e-17,1.143)	SLC6A18(1.3436e-17,1.143)	NA	NA	NA	NA	NA	NA	NA	No	ID=5-1238562-1238599-GGGGCCTCAGGAAAGAGGTCAGGTTTGGAGTGAGCCA,5-1238674-1238683-GGA;MOTIFS=GGA,GGGGCCTCAGGAAAGAGGTCAGGTTTGGAGTGAGCCA;STRUC=<VC190300>	HPRC	No	0.114	Yes	NA,NA	NA	NA
chr5:1238450	161676	INS	149	0.858	0.5239	55	SLC6A18(1.3436e-17,1.143)	SLC6A18(1.3436e-17,1.143)	NA	NA	NA	NA	NA	NA	NA	No	ID=5-1238562-1238599-GGGGCCTCAGGAAAGAGGTCAGGTTTGGAGTGAGCCA,5-1238674-1238683-GGA;MOTIFS=GGA,GGGGCCTCAGGAAAGAGGTCAGGTTTGGAGTGAGCCA;STRUC=<VC190300>	HPRC,HGSVC,1KG-ONT	No	0.142	Yes	NA,NA	NA	NA
chr5:1238455	161677	DEL	187	0.7979	0.698	21	SLC6A18(1.3436e-17,1.143)	SLC6A18(1.3436e-17,1.143)	NA	NA	NA	NA	NA	NA	NA	No	ID=5-1238562-1238599-GGGGCCTCAGGAAAGAGGTCAGGTTTGGAGTGAGCCA,5-1238674-1238683-GGA;MOTIFS=GGA,GGGGCCTCAGGAAAGAGGTCAGGTTTGGAGTGAGCCA;STRUC=<VC190300>	HPRC,HGSVC	No	1.017	No	NA,NA	NA	NA
chr5:1238468	161678	INS	298	0.8527	0.6138	5	SLC6A18(1.3436e-17,1.143)	SLC6A18(1.3436e-17,1.143)	NA	NA	NA	NA	NA	NA	NA	No	ID=5-1238562-1238599-GGGGCCTCAGGAAAGAGGTCAGGTTTGGAGTGAGCCA,5-1238674-1238683-GGA;MOTIFS=GGA,GGGGCCTCAGGAAAGAGGTCAGGTTTGGAGTGAGCCA;STRUC=<VC190300>	HPRC,HGSVC,1KG-ONT	No	0.142	Yes	NA,NA	NA	NA
chr5:1238506	161679	DEL	74	0.9257	0.2885	7	SLC6A18(1.3436e-17,1.143)	SLC6A18(1.3436e-17,1.143)	NA	NA	NA	NA	NA	NA	NA	No	ID=5-1238562-1238599-GGGGCCTCAGGAAAGAGGTCAGGTTTGGAGTGAGCCA,5-1238674-1238683-GGA;MOTIFS=GGA,GGGGCCTCAGGAAAGAGGTCAGGTTTGGAGTGAGCCA;STRUC=<VC190300>	HPRC	No	1.133	Yes	NA,NA	NA	NA
chr5:1238530	161680	DEL	112	0.8889	0.4021	51	SLC6A18(1.3436e-17,1.143)	SLC6A18(1.3436e-17,1.143)	NA	NA	NA	NA	NA	NA	NA	No	ID=5-1238562-1238599-GGGGCCTCAGGAAAGAGGTCAGGTTTGGAGTGAGCCA,5-1238674-1238683-GGA;MOTIFS=GGA,GGGGCCTCAGGAAAGAGGTCAGGTTTGGAGTGAGCCA;STRUC=<VC190300>	HPRC,HGSVC,1KG-ONT	No	1.331	Yes	NA,NA	NA	NA
chr5:1238543	161681	INS	516	0.9038	0.3561	6	SLC6A18(1.3436e-17,1.143)	SLC6A18(1.3436e-17,1.143)	NA	NA	NA	NA	NA	NA	NA	No	ID=5-1238562-1238599-GGGGCCTCAGGAAAGAGGTCAGGTTTGGAGTGAGCCA,5-1238674-1238683-GGA;MOTIFS=GGA,GGGGCCTCAGGAAAGAGGTCAGGTTTGGAGTGAGCCA;STRUC=<VC190300>	HPRC,HGSVC,1KG-ONT	No	0.142	Yes	NA,NA	NA	NA
chr5:1238543	161682	INS	337	0.9052	0.3568	10	SLC6A18(1.3436e-17,1.143)	SLC6A18(1.3436e-17,1.143)	NA	NA	NA	NA	NA	NA	NA	No	ID=5-1238562-1238599-GGGGCCTCAGGAAAGAGGTCAGGTTTGGAGTGAGCCA,5-1238674-1238683-GGA;MOTIFS=GGA,GGGGCCTCAGGAAAGAGGTCAGGTTTGGAGTGAGCCA;STRUC=<VC190300>	HPRC,HGSVC,1KG-ONT	No	0.142	Yes	NA,NA	NA	NA
chr5:1238543	161683	INS	112	0.8309	0.6293	83	SLC6A18(1.3436e-17,1.143)	SLC6A18(1.3436e-17,1.143)	NA	NA	NA	NA	NA	NA	NA	No	ID=5-1238562-1238599-GGGGCCTCAGGAAAGAGGTCAGGTTTGGAGTGAGCCA,5-1238674-1238683-GGA;MOTIFS=GGA,GGGGCCTCAGGAAAGAGGTCAGGTTTGGAGTGAGCCA;STRUC=<VC190300>	HPRC,HGSVC,1KG-ONT	No	0.142	Yes	NA,NA	NA	NA
chr5:1238601	161684	INS	79	0.8603	0.505	1	SLC6A18(1.3436e-17,1.143)	SLC6A18(1.3436e-17,1.143)	NA	NA	NA	NA	NA	NA	NA	No	ID=5-1238562-1238599-GGGGCCTCAGGAAAGAGGTCAGGTTTGGAGTGAGCCA,5-1238674-1238683-GGA;MOTIFS=GGA,GGGGCCTCAGGAAAGAGGTCAGGTTTGGAGTGAGCCA;STRUC=<VC190300>	HPRC,HGSVC,1KG-ONT	No	0.044	No	NA,NA	NA	NA
chr5:1238637	161685	INS	74	0.8503	0.5502	37	SLC6A18(1.3436e-17,1.143)	SLC6A18(1.3436e-17,1.143)	NA	NA	NA	NA	NA	NA	NA	No	ID=5-1238562-1238599-GGGGCCTCAGGAAAGAGGTCAGGTTTGGAGTGAGCCA,5-1238674-1238683-GGA;MOTIFS=GGA,GGGGCCTCAGGAAAGAGGTCAGGTTTGGAGTGAGCCA;STRUC=<VC190300>	HPRC,HGSVC,1KG-ONT	No	0.142	Yes	NA,NA	NA	NA
chr5:1238642	161687	INS	1266	0.7982	0.6935	3	SLC6A18(1.3436e-17,1.143)	SLC6A18(1.3436e-17,1.143)	NA	NA	NA	NA	NA	NA	NA	No	ID=5-1238562-1238599-GGGGCCTCAGGAAAGAGGTCAGGTTTGGAGTGAGCCA,5-1238674-1238683-GGA;MOTIFS=GGA,GGGGCCTCAGGAAAGAGGTCAGGTTTGGAGTGAGCCA;STRUC=<VC190300>	HPRC,HGSVC	No	0.142	No	NA,NA	NA	NA
chr5:1238642	161688	INS	299	0.9137	0.3283	14	SLC6A18(1.3436e-17,1.143)	SLC6A18(1.3436e-17,1.143)	NA	NA	NA	NA	NA	NA	NA	No	ID=5-1238562-1238599-GGGGCCTCAGGAAAGAGGTCAGGTTTGGAGTGAGCCA,5-1238674-1238683-GGA;MOTIFS=GGA,GGGGCCTCAGGAAAGAGGTCAGGTTTGGAGTGAGCCA;STRUC=<VC190300>	HPRC,HGSVC,1KG-ONT	No	0.142	Yes	NA,NA	NA	NA
chr5:1238642	161686	INS	187	0.8417	0.5937	32	SLC6A18(1.3436e-17,1.143)	SLC6A18(1.3436e-17,1.143)	NA	NA	NA	NA	NA	NA	NA	No	ID=5-1238562-1238599-GGGGCCTCAGGAAAGAGGTCAGGTTTGGAGTGAGCCA,5-1238674-1238683-GGA;MOTIFS=GGA,GGGGCCTCAGGAAAGAGGTCAGGTTTGGAGTGAGCCA;STRUC=<VC190300>	HPRC,HGSVC,1KG-ONT	No	0.142	Yes	NA,NA	NA	NA
chr5:1242329	161689	DEL	60	0.9809	0.065	622	SLC6A18(1.3436e-17,1.143)	SLC6A18(1.3436e-17,1.143)	NA	NA	NA	NA	NA	NA	NA	No	ID=5-1242329-1242569-CGTCCACACGATCCCAACAGGGGCAGGAGG;MOTIFS=CGTCCACACGATCCCAACAGGGGCAGGAGG;STRUC=<TR2848553>	HPRC,HGSVC,1KG-ONT	No	0.101	Yes	NA,NA	NA	NA
chr5:1242329	161690	DEL	90	0.8235	0.6335	19	SLC6A18(1.3436e-17,1.143)	SLC6A18(1.3436e-17,1.143)	NA	NA	NA	NA	NA	NA	NA	No	ID=5-1242329-1242569-CGTCCACACGATCCCAACAGGGGCAGGAGG;MOTIFS=CGTCCACACGATCCCAACAGGGGCAGGAGG;STRUC=<TR2848553>	HPRC,HGSVC	No	0.1	Yes	NA,NA	NA	NA
chr5:1242329	161691	DEL	120	0.8918	0.3969	59	SLC6A18(1.3436e-17,1.143)	SLC6A18(1.3436e-17,1.143)	NA	NA	NA	NA	NA	NA	NA	No	ID=5-1242329-1242569-CGTCCACACGATCCCAACAGGGGCAGGAGG;MOTIFS=CGTCCACACGATCCCAACAGGGGCAGGAGG;STRUC=<TR2848553>	HPRC,HGSVC	Yes	0.109	Yes	NA,NA	NA	NA
chr5:1242392	161693	DEL	180	0.8539	0.5759	34	SLC6A18(1.3436e-17,1.143)	SLC6A18(1.3436e-17,1.143)	NA	NA	NA	NA	NA	NA	NA	No	ID=5-1242329-1242569-CGTCCACACGATCCCAACAGGGGCAGGAGG;MOTIFS=CGTCCACACGATCCCAACAGGGGCAGGAGG;STRUC=<TR2848553>	1KG-ONT	Yes	0.461	Yes	NA,NA	NA	NA
chr5:1242461	161694	DEL	61	0.8713	0.4697	19	SLC6A18(1.3436e-17,1.143)	SLC6A18(1.3436e-17,1.143)	NA	NA	NA	NA	NA	NA	NA	No	ID=5-1242329-1242569-CGTCCACACGATCCCAACAGGGGCAGGAGG;MOTIFS=CGTCCACACGATCCCAACAGGGGCAGGAGG;STRUC=<TR2848553>	HPRC,HGSVC,1KG-ONT	No	0.071	Yes	NA,NA	NA	NA
chr5:1247346	161695	DEL	80	0.831	0.6176	10	NA	NA	NA	NA	NA	NA	NA	NA	NA	No	NA	1KG-ONT	Yes	0.17	Yes	NA,NA	NA	NA
chr5:1247938	161696	INS	97	0.858	0.5162	1	NA	NA	NA	NA	NA	NA	NA	NA	NA	No	NA	NA	No	1.992	No	NA,NA	NA	NA
chr5:1252327	161697	DEL	90	0.9394	0.244	2	NA	NA	NA	NA	NA	NA	NA	NA	NA	No	ID=5-1252388-1252450-AGATGAGACTGGGAGATGATAAGAGGATGAG;MOTIFS=AGATGAGACTGGGAGATGATAAGAGGATGAG;STRUC=(AGATGAGACTGGGAGATGATAAGAGGATGAG)n	NA	No	0.993	No	NA,NA	NA	NA
chr5:1252329	161698	DEL	59	0.9928	0.0064	271	NA	NA	NA	NA	NA	NA	NA	NA	NA	No	ID=5-1252388-1252450-AGATGAGACTGGGAGATGATAAGAGGATGAG;MOTIFS=AGATGAGACTGGGAGATGATAAGAGGATGAG;STRUC=(AGATGAGACTGGGAGATGATAAGAGGATGAG)n	HPRC,HGSVC,1KG-ONT	No	0.317	Yes	NA,NA	NA	NA
chr5:1256436	161699	DEL	68	0.8806	0.432	51	TERT(0.0019285,0.593)	TERT(0.0019285,0.593)	TERT(0.0019285,0.593)	NA	NA	NA	NA	NA	NA	No	NA	HPRC,HGSVC,1KG-ONT	Yes	0.142	Yes	NA,NA	NA	NA
chr5:1256454	161700	INS	68	0.8094	0.6789	1	TERT(0.0019285,0.593)	TERT(0.0019285,0.593)	TERT(0.0019285,0.593)	NA	NA	NA	NA	NA	NA	No	NA	NA	No	1.832	No	NA,NA	NA	NA
chr5:1259326	161701	INS	87	0.859	0.5143	17	TERT(0.0019285,0.593)	TERT(0.0019285,0.593)	TERT(0.0019285,0.593)	NA	NA	NA	NA	NA	NA	No	NA	HPRC,HGSVC,1KG-ONT	No	0.034	Yes	NA,NA	NA	NA
chr5:1259449	161702	DEL	115	0.8223	0.691	2	TERT(0.0019285,0.593)	TERT(0.0019285,0.593)	TERT(0.0019285,0.593)	NA	NA	NA	NA	NA	NA	No	NA	NA	No	0.026	Yes	NA,NA	NA	NA
chr5:1259453	161703	INS	350	0.9303	0.275	10	TERT(0.0019285,0.593)	TERT(0.0019285,0.593)	TERT(0.0019285,0.593)	NA	NA	NA	NA	NA	NA	No	NA	HPRC,HGSVC,1KG-ONT	Yes	0.034	Yes	NA,NA	NA	NA
chr5:1259659	161704	INS	87	0.9405	0.2335	47	TERT(0.0019285,0.593)	TERT(0.0019285,0.593)	TERT(0.0019285,0.593)	NA	NA	NA	NA	NA	NA	No	NA	HPRC,HGSVC,1KG-ONT	No	0.034	Yes	NA,NA	NA	NA
chr5:1259749	161705	DEL	88	0.8852	0.4267	26	TERT(0.0019285,0.593)	TERT(0.0019285,0.593)	TERT(0.0019285,0.593)	NA	NA	NA	NA	NA	NA	No	NA	NA	No	0.328	Yes	NA,NA	NA	NA
chr5:1259943	161706	INS	151	0.8319	0.668	1	TERT(0.0019285,0.593)	TERT(0.0019285,0.593)	TERT(0.0019285,0.593)	NA	NA	NA	NA	NA	NA	No	NA	NA	No	0.347	No	NA,NA	NA	NA
chr5:1272496	161708	INS	181	0.8931	0.3854	5	TERT(0.0019285,0.593)	TERT(0.0019285,0.593)	TERT(0.0019285,0.593)	NA	NA	NA	NA	NA	NA	No	ID=5-1272434-1272450-GGGGGCCG,5-1272539-1272575-CACATCAGACCCCACGACCGCCATCCACAGTCACCA,5-1272607-1272789-CACATCAGACCCCACGACCGCCATCCACAGTCACCA,5-1272715-1272929-CACATCAGACCCCACGACCGCCATCCACAGTCACCACACATCAGACCCCACGACCGCCATCCACAGTCAC,5-1272785-1272857-CACATCAGACCCCACGACCGCCATCCACAGTCACCA,5-1272855-1272927-CACATCAGACCCCACGACCGCCATCCACAGTCACCA,5-1273154-1273300-CACATCAGACCCCACGACCGCCATCCACAGTCACCA,5-1273226-1273260-CACATCAGACCCCACGACCGCCATCCACAGTCAC,5-1273226-1273440-CACATCAGACCCCACGACCGCCATCCACAGTCACCACACATCAGACCCCACGACCGCCATCCACAGTCAC,5-1273296-1273368-CACATCAGACCCCACGACCGCCATCCACAGTCACCA,5-1273332-1273400-CACATCAGACCCCACGACCGCCATCCACAGTCAC,5-1273366-1273438-CACATCAGACCCCACGACCGCCATCCACAGTCACCA,5-1273520-1273626-CACATCAGACCCCACGACCGCCATCCACAGTCAC,5-1273665-1273771-CACATCAGACCCCACGACCGCCATCCACAGTCAC;MOTIFS=GGGGGCCG,CACATCAGACCCCACGACCGCCATCCACAGTCACCA,CACATCAGACCCCACGACCGCCATCCACAGTCAC,CACATCAGACCCCACGACCGCCATCCACAGTCACCACACATCAGACCCCACGACCGCCATCCACAGTCAC;STRUC=<VC190303>	HPRC,HGSVC	No	0.052	Yes	NA,NA	NA	NA
chr5:1272499	161709	INS	868	0.8002	0.6853	32	TERT(0.0019285,0.593)	TERT(0.0019285,0.593)	TERT(0.0019285,0.593)	NA	NA	NA	NA	NA	NA	No	ID=5-1272434-1272450-GGGGGCCG,5-1272539-1272575-CACATCAGACCCCACGACCGCCATCCACAGTCACCA,5-1272607-1272789-CACATCAGACCCCACGACCGCCATCCACAGTCACCA,5-1272715-1272929-CACATCAGACCCCACGACCGCCATCCACAGTCACCACACATCAGACCCCACGACCGCCATCCACAGTCAC,5-1272785-1272857-CACATCAGACCCCACGACCGCCATCCACAGTCACCA,5-1272855-1272927-CACATCAGACCCCACGACCGCCATCCACAGTCACCA,5-1273154-1273300-CACATCAGACCCCACGACCGCCATCCACAGTCACCA,5-1273226-1273260-CACATCAGACCCCACGACCGCCATCCACAGTCAC,5-1273226-1273440-CACATCAGACCCCACGACCGCCATCCACAGTCACCACACATCAGACCCCACGACCGCCATCCACAGTCAC,5-1273296-1273368-CACATCAGACCCCACGACCGCCATCCACAGTCACCA,5-1273332-1273400-CACATCAGACCCCACGACCGCCATCCACAGTCAC,5-1273366-1273438-CACATCAGACCCCACGACCGCCATCCACAGTCACCA,5-1273520-1273626-CACATCAGACCCCACGACCGCCATCCACAGTCAC,5-1273665-1273771-CACATCAGACCCCACGACCGCCATCCACAGTCAC;MOTIFS=GGGGGCCG,CACATCAGACCCCACGACCGCCATCCACAGTCACCA,CACATCAGACCCCACGACCGCCATCCACAGTCAC,CACATCAGACCCCACGACCGCCATCCACAGTCACCACACATCAGACCCCACGACCGCCATCCACAGTCAC;STRUC=<VC190303>	HPRC,HGSVC	No	0.052	Yes	NA,NA	NA	NA
chr5:1272519	161712	DEL	579	0.851	0.5407	17	TERT(0.0019285,0.593)	TERT(0.0019285,0.593)	TERT(0.0019285,0.593)	NA	NA	NA	NA	NA	NA	No	ID=5-1272434-1272450-GGGGGCCG,5-1272539-1272575-CACATCAGACCCCACGACCGCCATCCACAGTCACCA,5-1272607-1272789-CACATCAGACCCCACGACCGCCATCCACAGTCACCA,5-1272715-1272929-CACATCAGACCCCACGACCGCCATCCACAGTCACCACACATCAGACCCCACGACCGCCATCCACAGTCAC,5-1272785-1272857-CACATCAGACCCCACGACCGCCATCCACAGTCACCA,5-1272855-1272927-CACATCAGACCCCACGACCGCCATCCACAGTCACCA,5-1273154-1273300-CACATCAGACCCCACGACCGCCATCCACAGTCACCA,5-1273226-1273260-CACATCAGACCCCACGACCGCCATCCACAGTCAC,5-1273226-1273440-CACATCAGACCCCACGACCGCCATCCACAGTCACCACACATCAGACCCCACGACCGCCATCCACAGTCAC,5-1273296-1273368-CACATCAGACCCCACGACCGCCATCCACAGTCACCA,5-1273332-1273400-CACATCAGACCCCACGACCGCCATCCACAGTCAC,5-1273366-1273438-CACATCAGACCCCACGACCGCCATCCACAGTCACCA,5-1273520-1273626-CACATCAGACCCCACGACCGCCATCCACAGTCAC,5-1273665-1273771-CACATCAGACCCCACGACCGCCATCCACAGTCAC;MOTIFS=GGGGGCCG,CACATCAGACCCCACGACCGCCATCCACAGTCACCA,CACATCAGACCCCACGACCGCCATCCACAGTCAC,CACATCAGACCCCACGACCGCCATCCACAGTCACCACACATCAGACCCCACGACCGCCATCCACAGTCAC;STRUC=<VC190303>	NA	No	0.638	No	NA,NA	NA	NA
chr5:1272525	161714	DEL	102	0.8517	0.5747	10	TERT(0.0019285,0.593)	TERT(0.0019285,0.593)	TERT(0.0019285,0.593)	NA	NA	NA	NA	NA	NA	No	ID=5-1272434-1272450-GGGGGCCG,5-1272539-1272575-CACATCAGACCCCACGACCGCCATCCACAGTCACCA,5-1272607-1272789-CACATCAGACCCCACGACCGCCATCCACAGTCACCA,5-1272715-1272929-CACATCAGACCCCACGACCGCCATCCACAGTCACCACACATCAGACCCCACGACCGCCATCCACAGTCAC,5-1272785-1272857-CACATCAGACCCCACGACCGCCATCCACAGTCACCA,5-1272855-1272927-CACATCAGACCCCACGACCGCCATCCACAGTCACCA,5-1273154-1273300-CACATCAGACCCCACGACCGCCATCCACAGTCACCA,5-1273226-1273260-CACATCAGACCCCACGACCGCCATCCACAGTCAC,5-1273226-1273440-CACATCAGACCCCACGACCGCCATCCACAGTCACCACACATCAGACCCCACGACCGCCATCCACAGTCAC,5-1273296-1273368-CACATCAGACCCCACGACCGCCATCCACAGTCACCA,5-1273332-1273400-CACATCAGACCCCACGACCGCCATCCACAGTCAC,5-1273366-1273438-CACATCAGACCCCACGACCGCCATCCACAGTCACCA,5-1273520-1273626-CACATCAGACCCCACGACCGCCATCCACAGTCAC,5-1273665-1273771-CACATCAGACCCCACGACCGCCATCCACAGTCAC;MOTIFS=GGGGGCCG,CACATCAGACCCCACGACCGCCATCCACAGTCACCA,CACATCAGACCCCACGACCGCCATCCACAGTCAC,CACATCAGACCCCACGACCGCCATCCACAGTCACCACACATCAGACCCCACGACCGCCATCCACAGTCAC;STRUC=<VC190303>	HPRC,HGSVC	No	3.006	No	NA,NA	NA	NA
chr5:1272525	161715	DEL	466	0.8137	0.6349	34	TERT(0.0019285,0.593)	TERT(0.0019285,0.593)	TERT(0.0019285,0.593)	NA	NA	NA	NA	NA	NA	No	ID=5-1272434-1272450-GGGGGCCG,5-1272539-1272575-CACATCAGACCCCACGACCGCCATCCACAGTCACCA,5-1272607-1272789-CACATCAGACCCCACGACCGCCATCCACAGTCACCA,5-1272715-1272929-CACATCAGACCCCACGACCGCCATCCACAGTCACCACACATCAGACCCCACGACCGCCATCCACAGTCAC,5-1272785-1272857-CACATCAGACCCCACGACCGCCATCCACAGTCACCA,5-1272855-1272927-CACATCAGACCCCACGACCGCCATCCACAGTCACCA,5-1273154-1273300-CACATCAGACCCCACGACCGCCATCCACAGTCACCA,5-1273226-1273260-CACATCAGACCCCACGACCGCCATCCACAGTCAC,5-1273226-1273440-CACATCAGACCCCACGACCGCCATCCACAGTCACCACACATCAGACCCCACGACCGCCATCCACAGTCAC,5-1273296-1273368-CACATCAGACCCCACGACCGCCATCCACAGTCACCA,5-1273332-1273400-CACATCAGACCCCACGACCGCCATCCACAGTCAC,5-1273366-1273438-CACATCAGACCCCACGACCGCCATCCACAGTCACCA,5-1273520-1273626-CACATCAGACCCCACGACCGCCATCCACAGTCAC,5-1273665-1273771-CACATCAGACCCCACGACCGCCATCCACAGTCAC;MOTIFS=GGGGGCCG,CACATCAGACCCCACGACCGCCATCCACAGTCACCA,CACATCAGACCCCACGACCGCCATCCACAGTCAC,CACATCAGACCCCACGACCGCCATCCACAGTCACCACACATCAGACCCCACGACCGCCATCCACAGTCAC;STRUC=<VC190303>	NA	No	1.387	No	NA,NA	NA	NA
chr5:1272539	161716	INS	365	0.8598	0.5287	5	TERT(0.0019285,0.593)	TERT(0.0019285,0.593)	TERT(0.0019285,0.593)	NA	NA	NA	NA	NA	NA	No	ID=5-1272434-1272450-GGGGGCCG,5-1272539-1272575-CACATCAGACCCCACGACCGCCATCCACAGTCACCA,5-1272607-1272789-CACATCAGACCCCACGACCGCCATCCACAGTCACCA,5-1272715-1272929-CACATCAGACCCCACGACCGCCATCCACAGTCACCACACATCAGACCCCACGACCGCCATCCACAGTCAC,5-1272785-1272857-CACATCAGACCCCACGACCGCCATCCACAGTCACCA,5-1272855-1272927-CACATCAGACCCCACGACCGCCATCCACAGTCACCA,5-1273154-1273300-CACATCAGACCCCACGACCGCCATCCACAGTCACCA,5-1273226-1273260-CACATCAGACCCCACGACCGCCATCCACAGTCAC,5-1273226-1273440-CACATCAGACCCCACGACCGCCATCCACAGTCACCACACATCAGACCCCACGACCGCCATCCACAGTCAC,5-1273296-1273368-CACATCAGACCCCACGACCGCCATCCACAGTCACCA,5-1273332-1273400-CACATCAGACCCCACGACCGCCATCCACAGTCAC,5-1273366-1273438-CACATCAGACCCCACGACCGCCATCCACAGTCACCA,5-1273520-1273626-CACATCAGACCCCACGACCGCCATCCACAGTCAC,5-1273665-1273771-CACATCAGACCCCACGACCGCCATCCACAGTCAC;MOTIFS=GGGGGCCG,CACATCAGACCCCACGACCGCCATCCACAGTCACCA,CACATCAGACCCCACGACCGCCATCCACAGTCAC,CACATCAGACCCCACGACCGCCATCCACAGTCACCACACATCAGACCCCACGACCGCCATCCACAGTCAC;STRUC=<VC190303>	HPRC,HGSVC	No	0.09	Yes	NA,NA	NA	NA
chr5:1272539	161717	INS	335	0.8252	0.652	1	TERT(0.0019285,0.593)	TERT(0.0019285,0.593)	TERT(0.0019285,0.593)	NA	NA	NA	NA	NA	NA	No	ID=5-1272434-1272450-GGGGGCCG,5-1272539-1272575-CACATCAGACCCCACGACCGCCATCCACAGTCACCA,5-1272607-1272789-CACATCAGACCCCACGACCGCCATCCACAGTCACCA,5-1272715-1272929-CACATCAGACCCCACGACCGCCATCCACAGTCACCACACATCAGACCCCACGACCGCCATCCACAGTCAC,5-1272785-1272857-CACATCAGACCCCACGACCGCCATCCACAGTCACCA,5-1272855-1272927-CACATCAGACCCCACGACCGCCATCCACAGTCACCA,5-1273154-1273300-CACATCAGACCCCACGACCGCCATCCACAGTCACCA,5-1273226-1273260-CACATCAGACCCCACGACCGCCATCCACAGTCAC,5-1273226-1273440-CACATCAGACCCCACGACCGCCATCCACAGTCACCACACATCAGACCCCACGACCGCCATCCACAGTCAC,5-1273296-1273368-CACATCAGACCCCACGACCGCCATCCACAGTCACCA,5-1273332-1273400-CACATCAGACCCCACGACCGCCATCCACAGTCAC,5-1273366-1273438-CACATCAGACCCCACGACCGCCATCCACAGTCACCA,5-1273520-1273626-CACATCAGACCCCACGACCGCCATCCACAGTCAC,5-1273665-1273771-CACATCAGACCCCACGACCGCCATCCACAGTCAC;MOTIFS=GGGGGCCG,CACATCAGACCCCACGACCGCCATCCACAGTCACCA,CACATCAGACCCCACGACCGCCATCCACAGTCAC,CACATCAGACCCCACGACCGCCATCCACAGTCACCACACATCAGACCCCACGACCGCCATCCACAGTCAC;STRUC=<VC190303>	HPRC,HGSVC	No	0.09	No	NA,NA	NA	NA
chr5:1272539	161718	DEL	140	0.8076	0.6844	8	TERT(0.0019285,0.593)	TERT(0.0019285,0.593)	TERT(0.0019285,0.593)	NA	NA	NA	NA	NA	NA	No	ID=5-1272434-1272450-GGGGGCCG,5-1272539-1272575-CACATCAGACCCCACGACCGCCATCCACAGTCACCA,5-1272607-1272789-CACATCAGACCCCACGACCGCCATCCACAGTCACCA,5-1272715-1272929-CACATCAGACCCCACGACCGCCATCCACAGTCACCACACATCAGACCCCACGACCGCCATCCACAGTCAC,5-1272785-1272857-CACATCAGACCCCACGACCGCCATCCACAGTCACCA,5-1272855-1272927-CACATCAGACCCCACGACCGCCATCCACAGTCACCA,5-1273154-1273300-CACATCAGACCCCACGACCGCCATCCACAGTCACCA,5-1273226-1273260-CACATCAGACCCCACGACCGCCATCCACAGTCAC,5-1273226-1273440-CACATCAGACCCCACGACCGCCATCCACAGTCACCACACATCAGACCCCACGACCGCCATCCACAGTCAC,5-1273296-1273368-CACATCAGACCCCACGACCGCCATCCACAGTCACCA,5-1273332-1273400-CACATCAGACCCCACGACCGCCATCCACAGTCAC,5-1273366-1273438-CACATCAGACCCCACGACCGCCATCCACAGTCACCA,5-1273520-1273626-CACATCAGACCCCACGACCGCCATCCACAGTCAC,5-1273665-1273771-CACATCAGACCCCACGACCGCCATCCACAGTCAC;MOTIFS=GGGGGCCG,CACATCAGACCCCACGACCGCCATCCACAGTCACCA,CACATCAGACCCCACGACCGCCATCCACAGTCAC,CACATCAGACCCCACGACCGCCATCCACAGTCACCACACATCAGACCCCACGACCGCCATCCACAGTCAC;STRUC=<VC190303>	HGSVC	No	2.951	No	NA,NA	NA	NA
chr5:1272541	161719	DEL	66	0.8166	0.6725	4	TERT(0.0019285,0.593)	TERT(0.0019285,0.593)	TERT(0.0019285,0.593)	NA	NA	NA	NA	NA	NA	No	ID=5-1272434-1272450-GGGGGCCG,5-1272539-1272575-CACATCAGACCCCACGACCGCCATCCACAGTCACCA,5-1272607-1272789-CACATCAGACCCCACGACCGCCATCCACAGTCACCA,5-1272715-1272929-CACATCAGACCCCACGACCGCCATCCACAGTCACCACACATCAGACCCCACGACCGCCATCCACAGTCAC,5-1272785-1272857-CACATCAGACCCCACGACCGCCATCCACAGTCACCA,5-1272855-1272927-CACATCAGACCCCACGACCGCCATCCACAGTCACCA,5-1273154-1273300-CACATCAGACCCCACGACCGCCATCCACAGTCACCA,5-1273226-1273260-CACATCAGACCCCACGACCGCCATCCACAGTCAC,5-1273226-1273440-CACATCAGACCCCACGACCGCCATCCACAGTCACCACACATCAGACCCCACGACCGCCATCCACAGTCAC,5-1273296-1273368-CACATCAGACCCCACGACCGCCATCCACAGTCACCA,5-1273332-1273400-CACATCAGACCCCACGACCGCCATCCACAGTCAC,5-1273366-1273438-CACATCAGACCCCACGACCGCCATCCACAGTCACCA,5-1273520-1273626-CACATCAGACCCCACGACCGCCATCCACAGTCAC,5-1273665-1273771-CACATCAGACCCCACGACCGCCATCCACAGTCAC;MOTIFS=GGGGGCCG,CACATCAGACCCCACGACCGCCATCCACAGTCACCA,CACATCAGACCCCACGACCGCCATCCACAGTCAC,CACATCAGACCCCACGACCGCCATCCACAGTCACCACACATCAGACCCCACGACCGCCATCCACAGTCAC;STRUC=<VC190303>	HPRC,HGSVC,1KG-ONT	No	2.464	No	NA,NA	NA	NA
chr5:1272541	161720	DEL	613	0.8158	0.6825	9	TERT(0.0019285,0.593)	TERT(0.0019285,0.593)	TERT(0.0019285,0.593)	NA	NA	NA	NA	NA	NA	No	ID=5-1272434-1272450-GGGGGCCG,5-1272539-1272575-CACATCAGACCCCACGACCGCCATCCACAGTCACCA,5-1272607-1272789-CACATCAGACCCCACGACCGCCATCCACAGTCACCA,5-1272715-1272929-CACATCAGACCCCACGACCGCCATCCACAGTCACCACACATCAGACCCCACGACCGCCATCCACAGTCAC,5-1272785-1272857-CACATCAGACCCCACGACCGCCATCCACAGTCACCA,5-1272855-1272927-CACATCAGACCCCACGACCGCCATCCACAGTCACCA,5-1273154-1273300-CACATCAGACCCCACGACCGCCATCCACAGTCACCA,5-1273226-1273260-CACATCAGACCCCACGACCGCCATCCACAGTCAC,5-1273226-1273440-CACATCAGACCCCACGACCGCCATCCACAGTCACCACACATCAGACCCCACGACCGCCATCCACAGTCAC,5-1273296-1273368-CACATCAGACCCCACGACCGCCATCCACAGTCACCA,5-1273332-1273400-CACATCAGACCCCACGACCGCCATCCACAGTCAC,5-1273366-1273438-CACATCAGACCCCACGACCGCCATCCACAGTCACCA,5-1273520-1273626-CACATCAGACCCCACGACCGCCATCCACAGTCAC,5-1273665-1273771-CACATCAGACCCCACGACCGCCATCCACAGTCAC;MOTIFS=GGGGGCCG,CACATCAGACCCCACGACCGCCATCCACAGTCACCA,CACATCAGACCCCACGACCGCCATCCACAGTCAC,CACATCAGACCCCACGACCGCCATCCACAGTCACCACACATCAGACCCCACGACCGCCATCCACAGTCAC;STRUC=<VC190303>	NA	No	3.016	No	NA,NA	NA	NA
chr5:1272541	161721	DEL	1047	0.9559	0.1519	31	TERT(0.0019285,0.593)	TERT(0.0019285,0.593)	TERT(0.0019285,0.593)	NA	NA	NA	NA	NA	NA	No	ID=5-1272434-1272450-GGGGGCCG,5-1272539-1272575-CACATCAGACCCCACGACCGCCATCCACAGTCACCA,5-1272607-1272789-CACATCAGACCCCACGACCGCCATCCACAGTCACCA,5-1272715-1272929-CACATCAGACCCCACGACCGCCATCCACAGTCACCACACATCAGACCCCACGACCGCCATCCACAGTCAC,5-1272785-1272857-CACATCAGACCCCACGACCGCCATCCACAGTCACCA,5-1272855-1272927-CACATCAGACCCCACGACCGCCATCCACAGTCACCA,5-1273154-1273300-CACATCAGACCCCACGACCGCCATCCACAGTCACCA,5-1273226-1273260-CACATCAGACCCCACGACCGCCATCCACAGTCAC,5-1273226-1273440-CACATCAGACCCCACGACCGCCATCCACAGTCACCACACATCAGACCCCACGACCGCCATCCACAGTCAC,5-1273296-1273368-CACATCAGACCCCACGACCGCCATCCACAGTCACCA,5-1273332-1273400-CACATCAGACCCCACGACCGCCATCCACAGTCAC,5-1273366-1273438-CACATCAGACCCCACGACCGCCATCCACAGTCACCA,5-1273520-1273626-CACATCAGACCCCACGACCGCCATCCACAGTCAC,5-1273665-1273771-CACATCAGACCCCACGACCGCCATCCACAGTCAC;MOTIFS=GGGGGCCG,CACATCAGACCCCACGACCGCCATCCACAGTCACCA,CACATCAGACCCCACGACCGCCATCCACAGTCAC,CACATCAGACCCCACGACCGCCATCCACAGTCACCACACATCAGACCCCACGACCGCCATCCACAGTCAC;STRUC=<VC190303>	NA	No	3.921	Yes	NA,NA	NA	NA
chr5:1272557	161722	INS	82	0.816	0.6629	1	TERT(0.0019285,0.593)	TERT(0.0019285,0.593)	TERT(0.0019285,0.593)	NA	NA	NA	NA	NA	NA	No	ID=5-1272434-1272450-GGGGGCCG,5-1272539-1272575-CACATCAGACCCCACGACCGCCATCCACAGTCACCA,5-1272607-1272789-CACATCAGACCCCACGACCGCCATCCACAGTCACCA,5-1272715-1272929-CACATCAGACCCCACGACCGCCATCCACAGTCACCACACATCAGACCCCACGACCGCCATCCACAGTCAC,5-1272785-1272857-CACATCAGACCCCACGACCGCCATCCACAGTCACCA,5-1272855-1272927-CACATCAGACCCCACGACCGCCATCCACAGTCACCA,5-1273154-1273300-CACATCAGACCCCACGACCGCCATCCACAGTCACCA,5-1273226-1273260-CACATCAGACCCCACGACCGCCATCCACAGTCAC,5-1273226-1273440-CACATCAGACCCCACGACCGCCATCCACAGTCACCACACATCAGACCCCACGACCGCCATCCACAGTCAC,5-1273296-1273368-CACATCAGACCCCACGACCGCCATCCACAGTCACCA,5-1273332-1273400-CACATCAGACCCCACGACCGCCATCCACAGTCAC,5-1273366-1273438-CACATCAGACCCCACGACCGCCATCCACAGTCACCA,5-1273520-1273626-CACATCAGACCCCACGACCGCCATCCACAGTCAC,5-1273665-1273771-CACATCAGACCCCACGACCGCCATCCACAGTCAC;MOTIFS=GGGGGCCG,CACATCAGACCCCACGACCGCCATCCACAGTCACCA,CACATCAGACCCCACGACCGCCATCCACAGTCAC,CACATCAGACCCCACGACCGCCATCCACAGTCACCACACATCAGACCCCACGACCGCCATCCACAGTCAC;STRUC=<VC190303>	HPRC,HGSVC,1KG-ONT	No	0.002	No	NA,NA	NA	NA
chr5:1272566	161723	DEL	391	0.8223	0.639	3	TERT(0.0019285,0.593)	TERT(0.0019285,0.593)	TERT(0.0019285,0.593)	NA	NA	NA	NA	NA	NA	No	ID=5-1272434-1272450-GGGGGCCG,5-1272539-1272575-CACATCAGACCCCACGACCGCCATCCACAGTCACCA,5-1272607-1272789-CACATCAGACCCCACGACCGCCATCCACAGTCACCA,5-1272715-1272929-CACATCAGACCCCACGACCGCCATCCACAGTCACCACACATCAGACCCCACGACCGCCATCCACAGTCAC,5-1272785-1272857-CACATCAGACCCCACGACCGCCATCCACAGTCACCA,5-1272855-1272927-CACATCAGACCCCACGACCGCCATCCACAGTCACCA,5-1273154-1273300-CACATCAGACCCCACGACCGCCATCCACAGTCACCA,5-1273226-1273260-CACATCAGACCCCACGACCGCCATCCACAGTCAC,5-1273226-1273440-CACATCAGACCCCACGACCGCCATCCACAGTCACCACACATCAGACCCCACGACCGCCATCCACAGTCAC,5-1273296-1273368-CACATCAGACCCCACGACCGCCATCCACAGTCACCA,5-1273332-1273400-CACATCAGACCCCACGACCGCCATCCACAGTCAC,5-1273366-1273438-CACATCAGACCCCACGACCGCCATCCACAGTCACCA,5-1273520-1273626-CACATCAGACCCCACGACCGCCATCCACAGTCAC,5-1273665-1273771-CACATCAGACCCCACGACCGCCATCCACAGTCAC;MOTIFS=GGGGGCCG,CACATCAGACCCCACGACCGCCATCCACAGTCACCA,CACATCAGACCCCACGACCGCCATCCACAGTCAC,CACATCAGACCCCACGACCGCCATCCACAGTCACCACACATCAGACCCCACGACCGCCATCCACAGTCAC;STRUC=<VC190303>	HPRC,HGSVC	No	2.09	No	NA,NA	NA	NA
chr5:1272573	161724	INS	213	0.805	0.6916	2	TERT(0.0019285,0.593)	TERT(0.0019285,0.593)	TERT(0.0019285,0.593)	NA	NA	NA	NA	NA	NA	No	ID=5-1272434-1272450-GGGGGCCG,5-1272539-1272575-CACATCAGACCCCACGACCGCCATCCACAGTCACCA,5-1272607-1272789-CACATCAGACCCCACGACCGCCATCCACAGTCACCA,5-1272715-1272929-CACATCAGACCCCACGACCGCCATCCACAGTCACCACACATCAGACCCCACGACCGCCATCCACAGTCAC,5-1272785-1272857-CACATCAGACCCCACGACCGCCATCCACAGTCACCA,5-1272855-1272927-CACATCAGACCCCACGACCGCCATCCACAGTCACCA,5-1273154-1273300-CACATCAGACCCCACGACCGCCATCCACAGTCACCA,5-1273226-1273260-CACATCAGACCCCACGACCGCCATCCACAGTCAC,5-1273226-1273440-CACATCAGACCCCACGACCGCCATCCACAGTCACCACACATCAGACCCCACGACCGCCATCCACAGTCAC,5-1273296-1273368-CACATCAGACCCCACGACCGCCATCCACAGTCACCA,5-1273332-1273400-CACATCAGACCCCACGACCGCCATCCACAGTCAC,5-1273366-1273438-CACATCAGACCCCACGACCGCCATCCACAGTCACCA,5-1273520-1273626-CACATCAGACCCCACGACCGCCATCCACAGTCAC,5-1273665-1273771-CACATCAGACCCCACGACCGCCATCCACAGTCAC;MOTIFS=GGGGGCCG,CACATCAGACCCCACGACCGCCATCCACAGTCACCA,CACATCAGACCCCACGACCGCCATCCACAGTCAC,CACATCAGACCCCACGACCGCCATCCACAGTCACCACACATCAGACCCCACGACCGCCATCCACAGTCAC;STRUC=<VC190303>	HPRC,HGSVC	No	0.005	No	NA,NA	NA	NA
chr5:1272573	161725	INS	185	0.8808	0.4415	7	TERT(0.0019285,0.593)	TERT(0.0019285,0.593)	TERT(0.0019285,0.593)	NA	NA	NA	NA	NA	NA	No	ID=5-1272434-1272450-GGGGGCCG,5-1272539-1272575-CACATCAGACCCCACGACCGCCATCCACAGTCACCA,5-1272607-1272789-CACATCAGACCCCACGACCGCCATCCACAGTCACCA,5-1272715-1272929-CACATCAGACCCCACGACCGCCATCCACAGTCACCACACATCAGACCCCACGACCGCCATCCACAGTCAC,5-1272785-1272857-CACATCAGACCCCACGACCGCCATCCACAGTCACCA,5-1272855-1272927-CACATCAGACCCCACGACCGCCATCCACAGTCACCA,5-1273154-1273300-CACATCAGACCCCACGACCGCCATCCACAGTCACCA,5-1273226-1273260-CACATCAGACCCCACGACCGCCATCCACAGTCAC,5-1273226-1273440-CACATCAGACCCCACGACCGCCATCCACAGTCACCACACATCAGACCCCACGACCGCCATCCACAGTCAC,5-1273296-1273368-CACATCAGACCCCACGACCGCCATCCACAGTCACCA,5-1273332-1273400-CACATCAGACCCCACGACCGCCATCCACAGTCAC,5-1273366-1273438-CACATCAGACCCCACGACCGCCATCCACAGTCACCA,5-1273520-1273626-CACATCAGACCCCACGACCGCCATCCACAGTCAC,5-1273665-1273771-CACATCAGACCCCACGACCGCCATCCACAGTCAC;MOTIFS=GGGGGCCG,CACATCAGACCCCACGACCGCCATCCACAGTCACCA,CACATCAGACCCCACGACCGCCATCCACAGTCAC,CACATCAGACCCCACGACCGCCATCCACAGTCACCACACATCAGACCCCACGACCGCCATCCACAGTCAC;STRUC=<VC190303>	HPRC,HGSVC	No	0.005	Yes	NA,NA	NA	NA
chr5:1272573	161728	INS	594	0.8714	0.5042	3	TERT(0.0019285,0.593)	TERT(0.0019285,0.593)	TERT(0.0019285,0.593)	NA	NA	NA	NA	NA	NA	No	ID=5-1272434-1272450-GGGGGCCG,5-1272539-1272575-CACATCAGACCCCACGACCGCCATCCACAGTCACCA,5-1272607-1272789-CACATCAGACCCCACGACCGCCATCCACAGTCACCA,5-1272715-1272929-CACATCAGACCCCACGACCGCCATCCACAGTCACCACACATCAGACCCCACGACCGCCATCCACAGTCAC,5-1272785-1272857-CACATCAGACCCCACGACCGCCATCCACAGTCACCA,5-1272855-1272927-CACATCAGACCCCACGACCGCCATCCACAGTCACCA,5-1273154-1273300-CACATCAGACCCCACGACCGCCATCCACAGTCACCA,5-1273226-1273260-CACATCAGACCCCACGACCGCCATCCACAGTCAC,5-1273226-1273440-CACATCAGACCCCACGACCGCCATCCACAGTCACCACACATCAGACCCCACGACCGCCATCCACAGTCAC,5-1273296-1273368-CACATCAGACCCCACGACCGCCATCCACAGTCACCA,5-1273332-1273400-CACATCAGACCCCACGACCGCCATCCACAGTCAC,5-1273366-1273438-CACATCAGACCCCACGACCGCCATCCACAGTCACCA,5-1273520-1273626-CACATCAGACCCCACGACCGCCATCCACAGTCAC,5-1273665-1273771-CACATCAGACCCCACGACCGCCATCCACAGTCAC;MOTIFS=GGGGGCCG,CACATCAGACCCCACGACCGCCATCCACAGTCACCA,CACATCAGACCCCACGACCGCCATCCACAGTCAC,CACATCAGACCCCACGACCGCCATCCACAGTCACCACACATCAGACCCCACGACCGCCATCCACAGTCAC;STRUC=<VC190303>	HPRC,HGSVC	No	0.005	No	NA,NA	NA	NA
chr5:1272573	161730	INS	149	0.8874	0.3972	1	TERT(0.0019285,0.593)	TERT(0.0019285,0.593)	TERT(0.0019285,0.593)	NA	NA	NA	NA	NA	NA	No	ID=5-1272434-1272450-GGGGGCCG,5-1272539-1272575-CACATCAGACCCCACGACCGCCATCCACAGTCACCA,5-1272607-1272789-CACATCAGACCCCACGACCGCCATCCACAGTCACCA,5-1272715-1272929-CACATCAGACCCCACGACCGCCATCCACAGTCACCACACATCAGACCCCACGACCGCCATCCACAGTCAC,5-1272785-1272857-CACATCAGACCCCACGACCGCCATCCACAGTCACCA,5-1272855-1272927-CACATCAGACCCCACGACCGCCATCCACAGTCACCA,5-1273154-1273300-CACATCAGACCCCACGACCGCCATCCACAGTCACCA,5-1273226-1273260-CACATCAGACCCCACGACCGCCATCCACAGTCAC,5-1273226-1273440-CACATCAGACCCCACGACCGCCATCCACAGTCACCACACATCAGACCCCACGACCGCCATCCACAGTCAC,5-1273296-1273368-CACATCAGACCCCACGACCGCCATCCACAGTCACCA,5-1273332-1273400-CACATCAGACCCCACGACCGCCATCCACAGTCAC,5-1273366-1273438-CACATCAGACCCCACGACCGCCATCCACAGTCACCA,5-1273520-1273626-CACATCAGACCCCACGACCGCCATCCACAGTCAC,5-1273665-1273771-CACATCAGACCCCACGACCGCCATCCACAGTCAC;MOTIFS=GGGGGCCG,CACATCAGACCCCACGACCGCCATCCACAGTCACCA,CACATCAGACCCCACGACCGCCATCCACAGTCAC,CACATCAGACCCCACGACCGCCATCCACAGTCACCACACATCAGACCCCACGACCGCCATCCACAGTCAC;STRUC=<VC190303>	HPRC,HGSVC,1KG-ONT	No	0.005	No	NA,NA	NA	NA
chr5:1272573	161731	INS	434	0.8808	0.4785	11	TERT(0.0019285,0.593)	TERT(0.0019285,0.593)	TERT(0.0019285,0.593)	NA	NA	NA	NA	NA	NA	No	ID=5-1272434-1272450-GGGGGCCG,5-1272539-1272575-CACATCAGACCCCACGACCGCCATCCACAGTCACCA,5-1272607-1272789-CACATCAGACCCCACGACCGCCATCCACAGTCACCA,5-1272715-1272929-CACATCAGACCCCACGACCGCCATCCACAGTCACCACACATCAGACCCCACGACCGCCATCCACAGTCAC,5-1272785-1272857-CACATCAGACCCCACGACCGCCATCCACAGTCACCA,5-1272855-1272927-CACATCAGACCCCACGACCGCCATCCACAGTCACCA,5-1273154-1273300-CACATCAGACCCCACGACCGCCATCCACAGTCACCA,5-1273226-1273260-CACATCAGACCCCACGACCGCCATCCACAGTCAC,5-1273226-1273440-CACATCAGACCCCACGACCGCCATCCACAGTCACCACACATCAGACCCCACGACCGCCATCCACAGTCAC,5-1273296-1273368-CACATCAGACCCCACGACCGCCATCCACAGTCACCA,5-1273332-1273400-CACATCAGACCCCACGACCGCCATCCACAGTCAC,5-1273366-1273438-CACATCAGACCCCACGACCGCCATCCACAGTCACCA,5-1273520-1273626-CACATCAGACCCCACGACCGCCATCCACAGTCAC,5-1273665-1273771-CACATCAGACCCCACGACCGCCATCCACAGTCAC;MOTIFS=GGGGGCCG,CACATCAGACCCCACGACCGCCATCCACAGTCACCA,CACATCAGACCCCACGACCGCCATCCACAGTCAC,CACATCAGACCCCACGACCGCCATCCACAGTCACCACACATCAGACCCCACGACCGCCATCCACAGTCAC;STRUC=<VC190303>	HPRC,HGSVC	No	0.005	No	NA,NA	NA	NA
chr5:1272575	161732	DEL	210	0.8106	0.6765	2	TERT(0.0019285,0.593)	TERT(0.0019285,0.593)	TERT(0.0019285,0.593)	NA	NA	NA	NA	NA	NA	No	ID=5-1272434-1272450-GGGGGCCG,5-1272539-1272575-CACATCAGACCCCACGACCGCCATCCACAGTCACCA,5-1272607-1272789-CACATCAGACCCCACGACCGCCATCCACAGTCACCA,5-1272715-1272929-CACATCAGACCCCACGACCGCCATCCACAGTCACCACACATCAGACCCCACGACCGCCATCCACAGTCAC,5-1272785-1272857-CACATCAGACCCCACGACCGCCATCCACAGTCACCA,5-1272855-1272927-CACATCAGACCCCACGACCGCCATCCACAGTCACCA,5-1273154-1273300-CACATCAGACCCCACGACCGCCATCCACAGTCACCA,5-1273226-1273260-CACATCAGACCCCACGACCGCCATCCACAGTCAC,5-1273226-1273440-CACATCAGACCCCACGACCGCCATCCACAGTCACCACACATCAGACCCCACGACCGCCATCCACAGTCAC,5-1273296-1273368-CACATCAGACCCCACGACCGCCATCCACAGTCACCA,5-1273332-1273400-CACATCAGACCCCACGACCGCCATCCACAGTCAC,5-1273366-1273438-CACATCAGACCCCACGACCGCCATCCACAGTCACCA,5-1273520-1273626-CACATCAGACCCCACGACCGCCATCCACAGTCAC,5-1273665-1273771-CACATCAGACCCCACGACCGCCATCCACAGTCAC;MOTIFS=GGGGGCCG,CACATCAGACCCCACGACCGCCATCCACAGTCACCA,CACATCAGACCCCACGACCGCCATCCACAGTCAC,CACATCAGACCCCACGACCGCCATCCACAGTCACCACACATCAGACCCCACGACCGCCATCCACAGTCAC;STRUC=<VC190303>	HPRC,HGSVC,1KG-ONT	No	2.844	No	NA,NA	NA	NA
chr5:1272575	161733	DEL	1158	0.8484	0.5604	5	TERT(0.0019285,0.593)	TERT(0.0019285,0.593)	TERT(0.0019285,0.593)	NA	NA	NA	NA	NA	NA	No	ID=5-1272434-1272450-GGGGGCCG,5-1272539-1272575-CACATCAGACCCCACGACCGCCATCCACAGTCACCA,5-1272607-1272789-CACATCAGACCCCACGACCGCCATCCACAGTCACCA,5-1272715-1272929-CACATCAGACCCCACGACCGCCATCCACAGTCACCACACATCAGACCCCACGACCGCCATCCACAGTCAC,5-1272785-1272857-CACATCAGACCCCACGACCGCCATCCACAGTCACCA,5-1272855-1272927-CACATCAGACCCCACGACCGCCATCCACAGTCACCA,5-1273154-1273300-CACATCAGACCCCACGACCGCCATCCACAGTCACCA,5-1273226-1273260-CACATCAGACCCCACGACCGCCATCCACAGTCAC,5-1273226-1273440-CACATCAGACCCCACGACCGCCATCCACAGTCACCACACATCAGACCCCACGACCGCCATCCACAGTCAC,5-1273296-1273368-CACATCAGACCCCACGACCGCCATCCACAGTCACCA,5-1273332-1273400-CACATCAGACCCCACGACCGCCATCCACAGTCAC,5-1273366-1273438-CACATCAGACCCCACGACCGCCATCCACAGTCACCA,5-1273520-1273626-CACATCAGACCCCACGACCGCCATCCACAGTCAC,5-1273665-1273771-CACATCAGACCCCACGACCGCCATCCACAGTCAC;MOTIFS=GGGGGCCG,CACATCAGACCCCACGACCGCCATCCACAGTCACCA,CACATCAGACCCCACGACCGCCATCCACAGTCAC,CACATCAGACCCCACGACCGCCATCCACAGTCACCACACATCAGACCCCACGACCGCCATCCACAGTCAC;STRUC=<VC190303>	NA	No	3.714	No	NA,NA	NA	NA
chr5:1272591	161734	DEL	870	0.8096	0.6805	3	TERT(0.0019285,0.593)	TERT(0.0019285,0.593)	TERT(0.0019285,0.593)	NA	NA	NA	NA	NA	NA	No	ID=5-1272434-1272450-GGGGGCCG,5-1272539-1272575-CACATCAGACCCCACGACCGCCATCCACAGTCACCA,5-1272607-1272789-CACATCAGACCCCACGACCGCCATCCACAGTCACCA,5-1272715-1272929-CACATCAGACCCCACGACCGCCATCCACAGTCACCACACATCAGACCCCACGACCGCCATCCACAGTCAC,5-1272785-1272857-CACATCAGACCCCACGACCGCCATCCACAGTCACCA,5-1272855-1272927-CACATCAGACCCCACGACCGCCATCCACAGTCACCA,5-1273154-1273300-CACATCAGACCCCACGACCGCCATCCACAGTCACCA,5-1273226-1273260-CACATCAGACCCCACGACCGCCATCCACAGTCAC,5-1273226-1273440-CACATCAGACCCCACGACCGCCATCCACAGTCACCACACATCAGACCCCACGACCGCCATCCACAGTCAC,5-1273296-1273368-CACATCAGACCCCACGACCGCCATCCACAGTCACCA,5-1273332-1273400-CACATCAGACCCCACGACCGCCATCCACAGTCAC,5-1273366-1273438-CACATCAGACCCCACGACCGCCATCCACAGTCACCA,5-1273520-1273626-CACATCAGACCCCACGACCGCCATCCACAGTCAC,5-1273665-1273771-CACATCAGACCCCACGACCGCCATCCACAGTCAC;MOTIFS=GGGGGCCG,CACATCAGACCCCACGACCGCCATCCACAGTCACCA,CACATCAGACCCCACGACCGCCATCCACAGTCAC,CACATCAGACCCCACGACCGCCATCCACAGTCACCACACATCAGACCCCACGACCGCCATCCACAGTCAC;STRUC=<VC190303>	NA	No	4.128	Yes	NA,NA	NA	NA
chr5:1272607	161736	INS	1003	0.8301	0.6606	14	TERT(0.0019285,0.593)	TERT(0.0019285,0.593)	TERT(0.0019285,0.593)	NA	NA	NA	NA	NA	NA	No	ID=5-1272434-1272450-GGGGGCCG,5-1272539-1272575-CACATCAGACCCCACGACCGCCATCCACAGTCACCA,5-1272607-1272789-CACATCAGACCCCACGACCGCCATCCACAGTCACCA,5-1272715-1272929-CACATCAGACCCCACGACCGCCATCCACAGTCACCACACATCAGACCCCACGACCGCCATCCACAGTCAC,5-1272785-1272857-CACATCAGACCCCACGACCGCCATCCACAGTCACCA,5-1272855-1272927-CACATCAGACCCCACGACCGCCATCCACAGTCACCA,5-1273154-1273300-CACATCAGACCCCACGACCGCCATCCACAGTCACCA,5-1273226-1273260-CACATCAGACCCCACGACCGCCATCCACAGTCAC,5-1273226-1273440-CACATCAGACCCCACGACCGCCATCCACAGTCACCACACATCAGACCCCACGACCGCCATCCACAGTCAC,5-1273296-1273368-CACATCAGACCCCACGACCGCCATCCACAGTCACCA,5-1273332-1273400-CACATCAGACCCCACGACCGCCATCCACAGTCAC,5-1273366-1273438-CACATCAGACCCCACGACCGCCATCCACAGTCACCA,5-1273520-1273626-CACATCAGACCCCACGACCGCCATCCACAGTCAC,5-1273665-1273771-CACATCAGACCCCACGACCGCCATCCACAGTCAC;MOTIFS=GGGGGCCG,CACATCAGACCCCACGACCGCCATCCACAGTCACCA,CACATCAGACCCCACGACCGCCATCCACAGTCAC,CACATCAGACCCCACGACCGCCATCCACAGTCACCACACATCAGACCCCACGACCGCCATCCACAGTCAC;STRUC=<VC190303>	HPRC,HGSVC	No	0.0	Yes	NA,NA	NA	NA
chr5:1272607	161738	INS	222	0.8243	0.6577	5	TERT(0.0019285,0.593)	TERT(0.0019285,0.593)	TERT(0.0019285,0.593)	NA	NA	NA	NA	NA	NA	No	ID=5-1272434-1272450-GGGGGCCG,5-1272539-1272575-CACATCAGACCCCACGACCGCCATCCACAGTCACCA,5-1272607-1272789-CACATCAGACCCCACGACCGCCATCCACAGTCACCA,5-1272715-1272929-CACATCAGACCCCACGACCGCCATCCACAGTCACCACACATCAGACCCCACGACCGCCATCCACAGTCAC,5-1272785-1272857-CACATCAGACCCCACGACCGCCATCCACAGTCACCA,5-1272855-1272927-CACATCAGACCCCACGACCGCCATCCACAGTCACCA,5-1273154-1273300-CACATCAGACCCCACGACCGCCATCCACAGTCACCA,5-1273226-1273260-CACATCAGACCCCACGACCGCCATCCACAGTCAC,5-1273226-1273440-CACATCAGACCCCACGACCGCCATCCACAGTCACCACACATCAGACCCCACGACCGCCATCCACAGTCAC,5-1273296-1273368-CACATCAGACCCCACGACCGCCATCCACAGTCACCA,5-1273332-1273400-CACATCAGACCCCACGACCGCCATCCACAGTCAC,5-1273366-1273438-CACATCAGACCCCACGACCGCCATCCACAGTCACCA,5-1273520-1273626-CACATCAGACCCCACGACCGCCATCCACAGTCAC,5-1273665-1273771-CACATCAGACCCCACGACCGCCATCCACAGTCAC;MOTIFS=GGGGGCCG,CACATCAGACCCCACGACCGCCATCCACAGTCACCA,CACATCAGACCCCACGACCGCCATCCACAGTCAC,CACATCAGACCCCACGACCGCCATCCACAGTCACCACACATCAGACCCCACGACCGCCATCCACAGTCAC;STRUC=<VC190303>	HPRC,HGSVC	No	0.0	Yes	NA,NA	NA	NA
chr5:1272607	161739	DEL	72	0.81	0.6884	1	TERT(0.0019285,0.593)	TERT(0.0019285,0.593)	TERT(0.0019285,0.593)	NA	NA	NA	NA	NA	NA	No	ID=5-1272434-1272450-GGGGGCCG,5-1272539-1272575-CACATCAGACCCCACGACCGCCATCCACAGTCACCA,5-1272607-1272789-CACATCAGACCCCACGACCGCCATCCACAGTCACCA,5-1272715-1272929-CACATCAGACCCCACGACCGCCATCCACAGTCACCACACATCAGACCCCACGACCGCCATCCACAGTCAC,5-1272785-1272857-CACATCAGACCCCACGACCGCCATCCACAGTCACCA,5-1272855-1272927-CACATCAGACCCCACGACCGCCATCCACAGTCACCA,5-1273154-1273300-CACATCAGACCCCACGACCGCCATCCACAGTCACCA,5-1273226-1273260-CACATCAGACCCCACGACCGCCATCCACAGTCAC,5-1273226-1273440-CACATCAGACCCCACGACCGCCATCCACAGTCACCACACATCAGACCCCACGACCGCCATCCACAGTCAC,5-1273296-1273368-CACATCAGACCCCACGACCGCCATCCACAGTCACCA,5-1273332-1273400-CACATCAGACCCCACGACCGCCATCCACAGTCAC,5-1273366-1273438-CACATCAGACCCCACGACCGCCATCCACAGTCACCA,5-1273520-1273626-CACATCAGACCCCACGACCGCCATCCACAGTCAC,5-1273665-1273771-CACATCAGACCCCACGACCGCCATCCACAGTCAC;MOTIFS=GGGGGCCG,CACATCAGACCCCACGACCGCCATCCACAGTCACCA,CACATCAGACCCCACGACCGCCATCCACAGTCAC,CACATCAGACCCCACGACCGCCATCCACAGTCACCACACATCAGACCCCACGACCGCCATCCACAGTCAC;STRUC=<VC190303>	HPRC,HGSVC,1KG-ONT	No	3.305	No	NA,NA	NA	NA
chr5:1272608	161740	INS	182	0.84	0.6093	7	TERT(0.0019285,0.593)	TERT(0.0019285,0.593)	TERT(0.0019285,0.593)	NA	NA	NA	NA	NA	NA	No	ID=5-1272434-1272450-GGGGGCCG,5-1272539-1272575-CACATCAGACCCCACGACCGCCATCCACAGTCACCA,5-1272607-1272789-CACATCAGACCCCACGACCGCCATCCACAGTCACCA,5-1272715-1272929-CACATCAGACCCCACGACCGCCATCCACAGTCACCACACATCAGACCCCACGACCGCCATCCACAGTCAC,5-1272785-1272857-CACATCAGACCCCACGACCGCCATCCACAGTCACCA,5-1272855-1272927-CACATCAGACCCCACGACCGCCATCCACAGTCACCA,5-1273154-1273300-CACATCAGACCCCACGACCGCCATCCACAGTCACCA,5-1273226-1273260-CACATCAGACCCCACGACCGCCATCCACAGTCAC,5-1273226-1273440-CACATCAGACCCCACGACCGCCATCCACAGTCACCACACATCAGACCCCACGACCGCCATCCACAGTCAC,5-1273296-1273368-CACATCAGACCCCACGACCGCCATCCACAGTCACCA,5-1273332-1273400-CACATCAGACCCCACGACCGCCATCCACAGTCAC,5-1273366-1273438-CACATCAGACCCCACGACCGCCATCCACAGTCACCA,5-1273520-1273626-CACATCAGACCCCACGACCGCCATCCACAGTCAC,5-1273665-1273771-CACATCAGACCCCACGACCGCCATCCACAGTCAC;MOTIFS=GGGGGCCG,CACATCAGACCCCACGACCGCCATCCACAGTCACCA,CACATCAGACCCCACGACCGCCATCCACAGTCAC,CACATCAGACCCCACGACCGCCATCCACAGTCACCACACATCAGACCCCACGACCGCCATCCACAGTCAC;STRUC=<VC190303>	HPRC,HGSVC	No	0.0	No	NA,NA	NA	NA
chr5:1272620	161741	DEL	359	0.8559	0.5406	26	TERT(0.0019285,0.593)	TERT(0.0019285,0.593)	TERT(0.0019285,0.593)	NA	NA	NA	NA	NA	NA	No	ID=5-1272434-1272450-GGGGGCCG,5-1272539-1272575-CACATCAGACCCCACGACCGCCATCCACAGTCACCA,5-1272607-1272789-CACATCAGACCCCACGACCGCCATCCACAGTCACCA,5-1272715-1272929-CACATCAGACCCCACGACCGCCATCCACAGTCACCACACATCAGACCCCACGACCGCCATCCACAGTCAC,5-1272785-1272857-CACATCAGACCCCACGACCGCCATCCACAGTCACCA,5-1272855-1272927-CACATCAGACCCCACGACCGCCATCCACAGTCACCA,5-1273154-1273300-CACATCAGACCCCACGACCGCCATCCACAGTCACCA,5-1273226-1273260-CACATCAGACCCCACGACCGCCATCCACAGTCAC,5-1273226-1273440-CACATCAGACCCCACGACCGCCATCCACAGTCACCACACATCAGACCCCACGACCGCCATCCACAGTCAC,5-1273296-1273368-CACATCAGACCCCACGACCGCCATCCACAGTCACCA,5-1273332-1273400-CACATCAGACCCCACGACCGCCATCCACAGTCAC,5-1273366-1273438-CACATCAGACCCCACGACCGCCATCCACAGTCACCA,5-1273520-1273626-CACATCAGACCCCACGACCGCCATCCACAGTCAC,5-1273665-1273771-CACATCAGACCCCACGACCGCCATCCACAGTCAC;MOTIFS=GGGGGCCG,CACATCAGACCCCACGACCGCCATCCACAGTCACCA,CACATCAGACCCCACGACCGCCATCCACAGTCAC,CACATCAGACCCCACGACCGCCATCCACAGTCACCACACATCAGACCCCACGACCGCCATCCACAGTCAC;STRUC=<VC190303>	HPRC,HGSVC	No	1.966	No	NA,NA	NA	NA
chr5:1272627	161744	INS	1313	0.8074	0.6885	92	TERT(0.0019285,0.593)	TERT(0.0019285,0.593)	TERT(0.0019285,0.593)	NA	NA	NA	NA	NA	NA	No	ID=5-1272434-1272450-GGGGGCCG,5-1272539-1272575-CACATCAGACCCCACGACCGCCATCCACAGTCACCA,5-1272607-1272789-CACATCAGACCCCACGACCGCCATCCACAGTCACCA,5-1272715-1272929-CACATCAGACCCCACGACCGCCATCCACAGTCACCACACATCAGACCCCACGACCGCCATCCACAGTCAC,5-1272785-1272857-CACATCAGACCCCACGACCGCCATCCACAGTCACCA,5-1272855-1272927-CACATCAGACCCCACGACCGCCATCCACAGTCACCA,5-1273154-1273300-CACATCAGACCCCACGACCGCCATCCACAGTCACCA,5-1273226-1273260-CACATCAGACCCCACGACCGCCATCCACAGTCAC,5-1273226-1273440-CACATCAGACCCCACGACCGCCATCCACAGTCACCACACATCAGACCCCACGACCGCCATCCACAGTCAC,5-1273296-1273368-CACATCAGACCCCACGACCGCCATCCACAGTCACCA,5-1273332-1273400-CACATCAGACCCCACGACCGCCATCCACAGTCAC,5-1273366-1273438-CACATCAGACCCCACGACCGCCATCCACAGTCACCA,5-1273520-1273626-CACATCAGACCCCACGACCGCCATCCACAGTCAC,5-1273665-1273771-CACATCAGACCCCACGACCGCCATCCACAGTCAC;MOTIFS=GGGGGCCG,CACATCAGACCCCACGACCGCCATCCACAGTCACCA,CACATCAGACCCCACGACCGCCATCCACAGTCAC,CACATCAGACCCCACGACCGCCATCCACAGTCACCACACATCAGACCCCACGACCGCCATCCACAGTCAC;STRUC=<VC190303>	HPRC	No	0.002	Yes	NA,NA	NA	NA
chr5:1272635	161745	INS	530	0.8649	0.4998	7	TERT(0.0019285,0.593)	TERT(0.0019285,0.593)	TERT(0.0019285,0.593)	NA	NA	NA	NA	NA	NA	No	ID=5-1272434-1272450-GGGGGCCG,5-1272539-1272575-CACATCAGACCCCACGACCGCCATCCACAGTCACCA,5-1272607-1272789-CACATCAGACCCCACGACCGCCATCCACAGTCACCA,5-1272715-1272929-CACATCAGACCCCACGACCGCCATCCACAGTCACCACACATCAGACCCCACGACCGCCATCCACAGTCAC,5-1272785-1272857-CACATCAGACCCCACGACCGCCATCCACAGTCACCA,5-1272855-1272927-CACATCAGACCCCACGACCGCCATCCACAGTCACCA,5-1273154-1273300-CACATCAGACCCCACGACCGCCATCCACAGTCACCA,5-1273226-1273260-CACATCAGACCCCACGACCGCCATCCACAGTCAC,5-1273226-1273440-CACATCAGACCCCACGACCGCCATCCACAGTCACCACACATCAGACCCCACGACCGCCATCCACAGTCAC,5-1273296-1273368-CACATCAGACCCCACGACCGCCATCCACAGTCACCA,5-1273332-1273400-CACATCAGACCCCACGACCGCCATCCACAGTCAC,5-1273366-1273438-CACATCAGACCCCACGACCGCCATCCACAGTCACCA,5-1273520-1273626-CACATCAGACCCCACGACCGCCATCCACAGTCAC,5-1273665-1273771-CACATCAGACCCCACGACCGCCATCCACAGTCAC;MOTIFS=GGGGGCCG,CACATCAGACCCCACGACCGCCATCCACAGTCACCA,CACATCAGACCCCACGACCGCCATCCACAGTCAC,CACATCAGACCCCACGACCGCCATCCACAGTCACCACACATCAGACCCCACGACCGCCATCCACAGTCAC;STRUC=<VC190303>	HPRC,HGSVC	No	0.002	Yes	NA,NA	NA	NA
chr5:1272638	161746	DEL	328	0.8082	0.6601	6	TERT(0.0019285,0.593)	TERT(0.0019285,0.593)	TERT(0.0019285,0.593)	NA	NA	NA	NA	NA	NA	No	ID=5-1272434-1272450-GGGGGCCG,5-1272539-1272575-CACATCAGACCCCACGACCGCCATCCACAGTCACCA,5-1272607-1272789-CACATCAGACCCCACGACCGCCATCCACAGTCACCA,5-1272715-1272929-CACATCAGACCCCACGACCGCCATCCACAGTCACCACACATCAGACCCCACGACCGCCATCCACAGTCAC,5-1272785-1272857-CACATCAGACCCCACGACCGCCATCCACAGTCACCA,5-1272855-1272927-CACATCAGACCCCACGACCGCCATCCACAGTCACCA,5-1273154-1273300-CACATCAGACCCCACGACCGCCATCCACAGTCACCA,5-1273226-1273260-CACATCAGACCCCACGACCGCCATCCACAGTCAC,5-1273226-1273440-CACATCAGACCCCACGACCGCCATCCACAGTCACCACACATCAGACCCCACGACCGCCATCCACAGTCAC,5-1273296-1273368-CACATCAGACCCCACGACCGCCATCCACAGTCACCA,5-1273332-1273400-CACATCAGACCCCACGACCGCCATCCACAGTCAC,5-1273366-1273438-CACATCAGACCCCACGACCGCCATCCACAGTCACCA,5-1273520-1273626-CACATCAGACCCCACGACCGCCATCCACAGTCAC,5-1273665-1273771-CACATCAGACCCCACGACCGCCATCCACAGTCAC;MOTIFS=GGGGGCCG,CACATCAGACCCCACGACCGCCATCCACAGTCACCA,CACATCAGACCCCACGACCGCCATCCACAGTCAC,CACATCAGACCCCACGACCGCCATCCACAGTCACCACACATCAGACCCCACGACCGCCATCCACAGTCAC;STRUC=<VC190303>	HPRC,HGSVC	Yes	1.991	No	NA,NA	NA	NA
chr5:1272643	161749	DEL	653	0.8183	0.657	5	TERT(0.0019285,0.593)	TERT(0.0019285,0.593)	TERT(0.0019285,0.593)	NA	NA	NA	NA	NA	NA	No	ID=5-1272434-1272450-GGGGGCCG,5-1272539-1272575-CACATCAGACCCCACGACCGCCATCCACAGTCACCA,5-1272607-1272789-CACATCAGACCCCACGACCGCCATCCACAGTCACCA,5-1272715-1272929-CACATCAGACCCCACGACCGCCATCCACAGTCACCACACATCAGACCCCACGACCGCCATCCACAGTCAC,5-1272785-1272857-CACATCAGACCCCACGACCGCCATCCACAGTCACCA,5-1272855-1272927-CACATCAGACCCCACGACCGCCATCCACAGTCACCA,5-1273154-1273300-CACATCAGACCCCACGACCGCCATCCACAGTCACCA,5-1273226-1273260-CACATCAGACCCCACGACCGCCATCCACAGTCAC,5-1273226-1273440-CACATCAGACCCCACGACCGCCATCCACAGTCACCACACATCAGACCCCACGACCGCCATCCACAGTCAC,5-1273296-1273368-CACATCAGACCCCACGACCGCCATCCACAGTCACCA,5-1273332-1273400-CACATCAGACCCCACGACCGCCATCCACAGTCAC,5-1273366-1273438-CACATCAGACCCCACGACCGCCATCCACAGTCACCA,5-1273520-1273626-CACATCAGACCCCACGACCGCCATCCACAGTCAC,5-1273665-1273771-CACATCAGACCCCACGACCGCCATCCACAGTCAC;MOTIFS=GGGGGCCG,CACATCAGACCCCACGACCGCCATCCACAGTCACCA,CACATCAGACCCCACGACCGCCATCCACAGTCAC,CACATCAGACCCCACGACCGCCATCCACAGTCACCACACATCAGACCCCACGACCGCCATCCACAGTCAC;STRUC=<VC190303>	NA	No	2.586	No	NA,NA	NA	NA
chr5:1272643	161748	INS	909	0.8672	0.4757	6	TERT(0.0019285,0.593)	TERT(0.0019285,0.593)	TERT(0.0019285,0.593)	NA	NA	NA	NA	NA	NA	No	ID=5-1272434-1272450-GGGGGCCG,5-1272539-1272575-CACATCAGACCCCACGACCGCCATCCACAGTCACCA,5-1272607-1272789-CACATCAGACCCCACGACCGCCATCCACAGTCACCA,5-1272715-1272929-CACATCAGACCCCACGACCGCCATCCACAGTCACCACACATCAGACCCCACGACCGCCATCCACAGTCAC,5-1272785-1272857-CACATCAGACCCCACGACCGCCATCCACAGTCACCA,5-1272855-1272927-CACATCAGACCCCACGACCGCCATCCACAGTCACCA,5-1273154-1273300-CACATCAGACCCCACGACCGCCATCCACAGTCACCA,5-1273226-1273260-CACATCAGACCCCACGACCGCCATCCACAGTCAC,5-1273226-1273440-CACATCAGACCCCACGACCGCCATCCACAGTCACCACACATCAGACCCCACGACCGCCATCCACAGTCAC,5-1273296-1273368-CACATCAGACCCCACGACCGCCATCCACAGTCACCA,5-1273332-1273400-CACATCAGACCCCACGACCGCCATCCACAGTCAC,5-1273366-1273438-CACATCAGACCCCACGACCGCCATCCACAGTCACCA,5-1273520-1273626-CACATCAGACCCCACGACCGCCATCCACAGTCAC,5-1273665-1273771-CACATCAGACCCCACGACCGCCATCCACAGTCAC;MOTIFS=GGGGGCCG,CACATCAGACCCCACGACCGCCATCCACAGTCACCA,CACATCAGACCCCACGACCGCCATCCACAGTCAC,CACATCAGACCCCACGACCGCCATCCACAGTCACCACACATCAGACCCCACGACCGCCATCCACAGTCAC;STRUC=<VC190303>	HPRC,HGSVC	No	0.002	No	NA,NA	NA	NA
chr5:1272643	161747	INS	1139	0.8887	0.6775	11	TERT(0.0019285,0.593)	TERT(0.0019285,0.593)	TERT(0.0019285,0.593)	NA	NA	NA	NA	NA	NA	No	ID=5-1272434-1272450-GGGGGCCG,5-1272539-1272575-CACATCAGACCCCACGACCGCCATCCACAGTCACCA,5-1272607-1272789-CACATCAGACCCCACGACCGCCATCCACAGTCACCA,5-1272715-1272929-CACATCAGACCCCACGACCGCCATCCACAGTCACCACACATCAGACCCCACGACCGCCATCCACAGTCAC,5-1272785-1272857-CACATCAGACCCCACGACCGCCATCCACAGTCACCA,5-1272855-1272927-CACATCAGACCCCACGACCGCCATCCACAGTCACCA,5-1273154-1273300-CACATCAGACCCCACGACCGCCATCCACAGTCACCA,5-1273226-1273260-CACATCAGACCCCACGACCGCCATCCACAGTCAC,5-1273226-1273440-CACATCAGACCCCACGACCGCCATCCACAGTCACCACACATCAGACCCCACGACCGCCATCCACAGTCAC,5-1273296-1273368-CACATCAGACCCCACGACCGCCATCCACAGTCACCA,5-1273332-1273400-CACATCAGACCCCACGACCGCCATCCACAGTCAC,5-1273366-1273438-CACATCAGACCCCACGACCGCCATCCACAGTCACCA,5-1273520-1273626-CACATCAGACCCCACGACCGCCATCCACAGTCAC,5-1273665-1273771-CACATCAGACCCCACGACCGCCATCCACAGTCAC;MOTIFS=GGGGGCCG,CACATCAGACCCCACGACCGCCATCCACAGTCACCA,CACATCAGACCCCACGACCGCCATCCACAGTCAC,CACATCAGACCCCACGACCGCCATCCACAGTCACCACACATCAGACCCCACGACCGCCATCCACAGTCAC;STRUC=<VC190303>	HPRC	No	0.002	Yes	NA,NA	NA	NA
chr5:1272645	161750	INS	464	0.8288	0.6578	1	TERT(0.0019285,0.593)	TERT(0.0019285,0.593)	TERT(0.0019285,0.593)	NA	NA	NA	NA	NA	NA	No	ID=5-1272434-1272450-GGGGGCCG,5-1272539-1272575-CACATCAGACCCCACGACCGCCATCCACAGTCACCA,5-1272607-1272789-CACATCAGACCCCACGACCGCCATCCACAGTCACCA,5-1272715-1272929-CACATCAGACCCCACGACCGCCATCCACAGTCACCACACATCAGACCCCACGACCGCCATCCACAGTCAC,5-1272785-1272857-CACATCAGACCCCACGACCGCCATCCACAGTCACCA,5-1272855-1272927-CACATCAGACCCCACGACCGCCATCCACAGTCACCA,5-1273154-1273300-CACATCAGACCCCACGACCGCCATCCACAGTCACCA,5-1273226-1273260-CACATCAGACCCCACGACCGCCATCCACAGTCAC,5-1273226-1273440-CACATCAGACCCCACGACCGCCATCCACAGTCACCACACATCAGACCCCACGACCGCCATCCACAGTCAC,5-1273296-1273368-CACATCAGACCCCACGACCGCCATCCACAGTCACCA,5-1273332-1273400-CACATCAGACCCCACGACCGCCATCCACAGTCAC,5-1273366-1273438-CACATCAGACCCCACGACCGCCATCCACAGTCACCA,5-1273520-1273626-CACATCAGACCCCACGACCGCCATCCACAGTCAC,5-1273665-1273771-CACATCAGACCCCACGACCGCCATCCACAGTCAC;MOTIFS=GGGGGCCG,CACATCAGACCCCACGACCGCCATCCACAGTCACCA,CACATCAGACCCCACGACCGCCATCCACAGTCAC,CACATCAGACCCCACGACCGCCATCCACAGTCACCACACATCAGACCCCACGACCGCCATCCACAGTCAC;STRUC=<VC190303>	HPRC,HGSVC	No	0.002	No	NA,NA	NA	NA
chr5:1272663	161752	INS	224	0.7919	0.688	9	TERT(0.0019285,0.593)	TERT(0.0019285,0.593)	TERT(0.0019285,0.593)	NA	NA	NA	NA	NA	NA	No	ID=5-1272434-1272450-GGGGGCCG,5-1272539-1272575-CACATCAGACCCCACGACCGCCATCCACAGTCACCA,5-1272607-1272789-CACATCAGACCCCACGACCGCCATCCACAGTCACCA,5-1272715-1272929-CACATCAGACCCCACGACCGCCATCCACAGTCACCACACATCAGACCCCACGACCGCCATCCACAGTCAC,5-1272785-1272857-CACATCAGACCCCACGACCGCCATCCACAGTCACCA,5-1272855-1272927-CACATCAGACCCCACGACCGCCATCCACAGTCACCA,5-1273154-1273300-CACATCAGACCCCACGACCGCCATCCACAGTCACCA,5-1273226-1273260-CACATCAGACCCCACGACCGCCATCCACAGTCAC,5-1273226-1273440-CACATCAGACCCCACGACCGCCATCCACAGTCACCACACATCAGACCCCACGACCGCCATCCACAGTCAC,5-1273296-1273368-CACATCAGACCCCACGACCGCCATCCACAGTCACCA,5-1273332-1273400-CACATCAGACCCCACGACCGCCATCCACAGTCAC,5-1273366-1273438-CACATCAGACCCCACGACCGCCATCCACAGTCACCA,5-1273520-1273626-CACATCAGACCCCACGACCGCCATCCACAGTCAC,5-1273665-1273771-CACATCAGACCCCACGACCGCCATCCACAGTCAC;MOTIFS=GGGGGCCG,CACATCAGACCCCACGACCGCCATCCACAGTCACCA,CACATCAGACCCCACGACCGCCATCCACAGTCAC,CACATCAGACCCCACGACCGCCATCCACAGTCACCACACATCAGACCCCACGACCGCCATCCACAGTCAC;STRUC=<VC190303>	HPRC,HGSVC	No	0.002	No	NA,NA	NA	NA
chr5:1272670	161753	DEL	287	0.8649	0.5052	11	TERT(0.0019285,0.593)	TERT(0.0019285,0.593)	TERT(0.0019285,0.593)	NA	NA	NA	NA	NA	NA	No	ID=5-1272434-1272450-GGGGGCCG,5-1272539-1272575-CACATCAGACCCCACGACCGCCATCCACAGTCACCA,5-1272607-1272789-CACATCAGACCCCACGACCGCCATCCACAGTCACCA,5-1272715-1272929-CACATCAGACCCCACGACCGCCATCCACAGTCACCACACATCAGACCCCACGACCGCCATCCACAGTCAC,5-1272785-1272857-CACATCAGACCCCACGACCGCCATCCACAGTCACCA,5-1272855-1272927-CACATCAGACCCCACGACCGCCATCCACAGTCACCA,5-1273154-1273300-CACATCAGACCCCACGACCGCCATCCACAGTCACCA,5-1273226-1273260-CACATCAGACCCCACGACCGCCATCCACAGTCAC,5-1273226-1273440-CACATCAGACCCCACGACCGCCATCCACAGTCACCACACATCAGACCCCACGACCGCCATCCACAGTCAC,5-1273296-1273368-CACATCAGACCCCACGACCGCCATCCACAGTCACCA,5-1273332-1273400-CACATCAGACCCCACGACCGCCATCCACAGTCAC,5-1273366-1273438-CACATCAGACCCCACGACCGCCATCCACAGTCACCA,5-1273520-1273626-CACATCAGACCCCACGACCGCCATCCACAGTCAC,5-1273665-1273771-CACATCAGACCCCACGACCGCCATCCACAGTCAC;MOTIFS=GGGGGCCG,CACATCAGACCCCACGACCGCCATCCACAGTCACCA,CACATCAGACCCCACGACCGCCATCCACAGTCAC,CACATCAGACCCCACGACCGCCATCCACAGTCACCACACATCAGACCCCACGACCGCCATCCACAGTCAC;STRUC=<VC190303>	HPRC,HGSVC,1KG-ONT	No	1.874	No	NA,NA	NA	NA
chr5:1272671	161755	INS	116	0.8166	0.6852	1	TERT(0.0019285,0.593)	TERT(0.0019285,0.593)	TERT(0.0019285,0.593)	NA	NA	NA	NA	NA	NA	No	ID=5-1272434-1272450-GGGGGCCG,5-1272539-1272575-CACATCAGACCCCACGACCGCCATCCACAGTCACCA,5-1272607-1272789-CACATCAGACCCCACGACCGCCATCCACAGTCACCA,5-1272715-1272929-CACATCAGACCCCACGACCGCCATCCACAGTCACCACACATCAGACCCCACGACCGCCATCCACAGTCAC,5-1272785-1272857-CACATCAGACCCCACGACCGCCATCCACAGTCACCA,5-1272855-1272927-CACATCAGACCCCACGACCGCCATCCACAGTCACCA,5-1273154-1273300-CACATCAGACCCCACGACCGCCATCCACAGTCACCA,5-1273226-1273260-CACATCAGACCCCACGACCGCCATCCACAGTCAC,5-1273226-1273440-CACATCAGACCCCACGACCGCCATCCACAGTCACCACACATCAGACCCCACGACCGCCATCCACAGTCAC,5-1273296-1273368-CACATCAGACCCCACGACCGCCATCCACAGTCACCA,5-1273332-1273400-CACATCAGACCCCACGACCGCCATCCACAGTCAC,5-1273366-1273438-CACATCAGACCCCACGACCGCCATCCACAGTCACCA,5-1273520-1273626-CACATCAGACCCCACGACCGCCATCCACAGTCAC,5-1273665-1273771-CACATCAGACCCCACGACCGCCATCCACAGTCAC;MOTIFS=GGGGGCCG,CACATCAGACCCCACGACCGCCATCCACAGTCACCA,CACATCAGACCCCACGACCGCCATCCACAGTCAC,CACATCAGACCCCACGACCGCCATCCACAGTCACCACACATCAGACCCCACGACCGCCATCCACAGTCAC;STRUC=<VC190303>	HPRC,HGSVC,1KG-ONT	No	0.002	No	NA,NA	NA	NA
chr5:1272679	161756	INS	685	0.8492	0.5944	13	TERT(0.0019285,0.593)	TERT(0.0019285,0.593)	TERT(0.0019285,0.593)	NA	NA	NA	NA	NA	NA	No	ID=5-1272434-1272450-GGGGGCCG,5-1272539-1272575-CACATCAGACCCCACGACCGCCATCCACAGTCACCA,5-1272607-1272789-CACATCAGACCCCACGACCGCCATCCACAGTCACCA,5-1272715-1272929-CACATCAGACCCCACGACCGCCATCCACAGTCACCACACATCAGACCCCACGACCGCCATCCACAGTCAC,5-1272785-1272857-CACATCAGACCCCACGACCGCCATCCACAGTCACCA,5-1272855-1272927-CACATCAGACCCCACGACCGCCATCCACAGTCACCA,5-1273154-1273300-CACATCAGACCCCACGACCGCCATCCACAGTCACCA,5-1273226-1273260-CACATCAGACCCCACGACCGCCATCCACAGTCAC,5-1273226-1273440-CACATCAGACCCCACGACCGCCATCCACAGTCACCACACATCAGACCCCACGACCGCCATCCACAGTCAC,5-1273296-1273368-CACATCAGACCCCACGACCGCCATCCACAGTCACCA,5-1273332-1273400-CACATCAGACCCCACGACCGCCATCCACAGTCAC,5-1273366-1273438-CACATCAGACCCCACGACCGCCATCCACAGTCACCA,5-1273520-1273626-CACATCAGACCCCACGACCGCCATCCACAGTCAC,5-1273665-1273771-CACATCAGACCCCACGACCGCCATCCACAGTCAC;MOTIFS=GGGGGCCG,CACATCAGACCCCACGACCGCCATCCACAGTCACCA,CACATCAGACCCCACGACCGCCATCCACAGTCAC,CACATCAGACCCCACGACCGCCATCCACAGTCACCACACATCAGACCCCACGACCGCCATCCACAGTCAC;STRUC=<VC190303>	HPRC,HGSVC	No	0.002	Yes	NA,NA	NA	NA
chr5:1272713	161762	INS	205	0.8226	0.6357	1	TERT(0.0019285,0.593)	TERT(0.0019285,0.593)	TERT(0.0019285,0.593)	NA	NA	NA	NA	NA	NA	No	ID=5-1272434-1272450-GGGGGCCG,5-1272539-1272575-CACATCAGACCCCACGACCGCCATCCACAGTCACCA,5-1272607-1272789-CACATCAGACCCCACGACCGCCATCCACAGTCACCA,5-1272715-1272929-CACATCAGACCCCACGACCGCCATCCACAGTCACCACACATCAGACCCCACGACCGCCATCCACAGTCAC,5-1272785-1272857-CACATCAGACCCCACGACCGCCATCCACAGTCACCA,5-1272855-1272927-CACATCAGACCCCACGACCGCCATCCACAGTCACCA,5-1273154-1273300-CACATCAGACCCCACGACCGCCATCCACAGTCACCA,5-1273226-1273260-CACATCAGACCCCACGACCGCCATCCACAGTCAC,5-1273226-1273440-CACATCAGACCCCACGACCGCCATCCACAGTCACCACACATCAGACCCCACGACCGCCATCCACAGTCAC,5-1273296-1273368-CACATCAGACCCCACGACCGCCATCCACAGTCACCA,5-1273332-1273400-CACATCAGACCCCACGACCGCCATCCACAGTCAC,5-1273366-1273438-CACATCAGACCCCACGACCGCCATCCACAGTCACCA,5-1273520-1273626-CACATCAGACCCCACGACCGCCATCCACAGTCAC,5-1273665-1273771-CACATCAGACCCCACGACCGCCATCCACAGTCAC;MOTIFS=GGGGGCCG,CACATCAGACCCCACGACCGCCATCCACAGTCACCA,CACATCAGACCCCACGACCGCCATCCACAGTCAC,CACATCAGACCCCACGACCGCCATCCACAGTCACCACACATCAGACCCCACGACCGCCATCCACAGTCAC;STRUC=<VC190303>	HPRC,HGSVC	No	0.001	No	NA,NA	NA	NA
chr5:1272715	161764	INS	140	0.8626	0.5186	1	TERT(0.0019285,0.593)	TERT(0.0019285,0.593)	TERT(0.0019285,0.593)	NA	NA	NA	NA	NA	NA	No	ID=5-1272434-1272450-GGGGGCCG,5-1272539-1272575-CACATCAGACCCCACGACCGCCATCCACAGTCACCA,5-1272607-1272789-CACATCAGACCCCACGACCGCCATCCACAGTCACCA,5-1272715-1272929-CACATCAGACCCCACGACCGCCATCCACAGTCACCACACATCAGACCCCACGACCGCCATCCACAGTCAC,5-1272785-1272857-CACATCAGACCCCACGACCGCCATCCACAGTCACCA,5-1272855-1272927-CACATCAGACCCCACGACCGCCATCCACAGTCACCA,5-1273154-1273300-CACATCAGACCCCACGACCGCCATCCACAGTCACCA,5-1273226-1273260-CACATCAGACCCCACGACCGCCATCCACAGTCAC,5-1273226-1273440-CACATCAGACCCCACGACCGCCATCCACAGTCACCACACATCAGACCCCACGACCGCCATCCACAGTCAC,5-1273296-1273368-CACATCAGACCCCACGACCGCCATCCACAGTCACCA,5-1273332-1273400-CACATCAGACCCCACGACCGCCATCCACAGTCAC,5-1273366-1273438-CACATCAGACCCCACGACCGCCATCCACAGTCACCA,5-1273520-1273626-CACATCAGACCCCACGACCGCCATCCACAGTCAC,5-1273665-1273771-CACATCAGACCCCACGACCGCCATCCACAGTCAC;MOTIFS=GGGGGCCG,CACATCAGACCCCACGACCGCCATCCACAGTCACCA,CACATCAGACCCCACGACCGCCATCCACAGTCAC,CACATCAGACCCCACGACCGCCATCCACAGTCACCACACATCAGACCCCACGACCGCCATCCACAGTCAC;STRUC=<VC190303>	HPRC,HGSVC,1KG-ONT	No	0.001	No	NA,NA	NA	NA
chr5:1272728	161766	INS	1438	0.8565	0.495	208	TERT(0.0019285,0.593)	TERT(0.0019285,0.593)	TERT(0.0019285,0.593)	NA	NA	NA	NA	NA	NA	No	ID=5-1272434-1272450-GGGGGCCG,5-1272539-1272575-CACATCAGACCCCACGACCGCCATCCACAGTCACCA,5-1272607-1272789-CACATCAGACCCCACGACCGCCATCCACAGTCACCA,5-1272715-1272929-CACATCAGACCCCACGACCGCCATCCACAGTCACCACACATCAGACCCCACGACCGCCATCCACAGTCAC,5-1272785-1272857-CACATCAGACCCCACGACCGCCATCCACAGTCACCA,5-1272855-1272927-CACATCAGACCCCACGACCGCCATCCACAGTCACCA,5-1273154-1273300-CACATCAGACCCCACGACCGCCATCCACAGTCACCA,5-1273226-1273260-CACATCAGACCCCACGACCGCCATCCACAGTCAC,5-1273226-1273440-CACATCAGACCCCACGACCGCCATCCACAGTCACCACACATCAGACCCCACGACCGCCATCCACAGTCAC,5-1273296-1273368-CACATCAGACCCCACGACCGCCATCCACAGTCACCA,5-1273332-1273400-CACATCAGACCCCACGACCGCCATCCACAGTCAC,5-1273366-1273438-CACATCAGACCCCACGACCGCCATCCACAGTCACCA,5-1273520-1273626-CACATCAGACCCCACGACCGCCATCCACAGTCAC,5-1273665-1273771-CACATCAGACCCCACGACCGCCATCCACAGTCAC;MOTIFS=GGGGGCCG,CACATCAGACCCCACGACCGCCATCCACAGTCACCA,CACATCAGACCCCACGACCGCCATCCACAGTCAC,CACATCAGACCCCACGACCGCCATCCACAGTCACCACACATCAGACCCCACGACCGCCATCCACAGTCAC;STRUC=<VC190303>	HPRC,HGSVC	No	0.002	Yes	NA,NA	NA	NA
chr5:1272728	161767	INS	254	0.8284	0.6138	4	TERT(0.0019285,0.593)	TERT(0.0019285,0.593)	TERT(0.0019285,0.593)	NA	NA	NA	NA	NA	NA	No	ID=5-1272434-1272450-GGGGGCCG,5-1272539-1272575-CACATCAGACCCCACGACCGCCATCCACAGTCACCA,5-1272607-1272789-CACATCAGACCCCACGACCGCCATCCACAGTCACCA,5-1272715-1272929-CACATCAGACCCCACGACCGCCATCCACAGTCACCACACATCAGACCCCACGACCGCCATCCACAGTCAC,5-1272785-1272857-CACATCAGACCCCACGACCGCCATCCACAGTCACCA,5-1272855-1272927-CACATCAGACCCCACGACCGCCATCCACAGTCACCA,5-1273154-1273300-CACATCAGACCCCACGACCGCCATCCACAGTCACCA,5-1273226-1273260-CACATCAGACCCCACGACCGCCATCCACAGTCAC,5-1273226-1273440-CACATCAGACCCCACGACCGCCATCCACAGTCACCACACATCAGACCCCACGACCGCCATCCACAGTCAC,5-1273296-1273368-CACATCAGACCCCACGACCGCCATCCACAGTCACCA,5-1273332-1273400-CACATCAGACCCCACGACCGCCATCCACAGTCAC,5-1273366-1273438-CACATCAGACCCCACGACCGCCATCCACAGTCACCA,5-1273520-1273626-CACATCAGACCCCACGACCGCCATCCACAGTCAC,5-1273665-1273771-CACATCAGACCCCACGACCGCCATCCACAGTCAC;MOTIFS=GGGGGCCG,CACATCAGACCCCACGACCGCCATCCACAGTCACCA,CACATCAGACCCCACGACCGCCATCCACAGTCAC,CACATCAGACCCCACGACCGCCATCCACAGTCACCACACATCAGACCCCACGACCGCCATCCACAGTCAC;STRUC=<VC190303>	HPRC,HGSVC	No	0.002	No	NA,NA	NA	NA
chr5:1272735	161768	INS	554	0.8132	0.6972	2	TERT(0.0019285,0.593)	TERT(0.0019285,0.593)	TERT(0.0019285,0.593)	NA	NA	NA	NA	NA	NA	No	ID=5-1272434-1272450-GGGGGCCG,5-1272539-1272575-CACATCAGACCCCACGACCGCCATCCACAGTCACCA,5-1272607-1272789-CACATCAGACCCCACGACCGCCATCCACAGTCACCA,5-1272715-1272929-CACATCAGACCCCACGACCGCCATCCACAGTCACCACACATCAGACCCCACGACCGCCATCCACAGTCAC,5-1272785-1272857-CACATCAGACCCCACGACCGCCATCCACAGTCACCA,5-1272855-1272927-CACATCAGACCCCACGACCGCCATCCACAGTCACCA,5-1273154-1273300-CACATCAGACCCCACGACCGCCATCCACAGTCACCA,5-1273226-1273260-CACATCAGACCCCACGACCGCCATCCACAGTCAC,5-1273226-1273440-CACATCAGACCCCACGACCGCCATCCACAGTCACCACACATCAGACCCCACGACCGCCATCCACAGTCAC,5-1273296-1273368-CACATCAGACCCCACGACCGCCATCCACAGTCACCA,5-1273332-1273400-CACATCAGACCCCACGACCGCCATCCACAGTCAC,5-1273366-1273438-CACATCAGACCCCACGACCGCCATCCACAGTCACCA,5-1273520-1273626-CACATCAGACCCCACGACCGCCATCCACAGTCAC,5-1273665-1273771-CACATCAGACCCCACGACCGCCATCCACAGTCAC;MOTIFS=GGGGGCCG,CACATCAGACCCCACGACCGCCATCCACAGTCACCA,CACATCAGACCCCACGACCGCCATCCACAGTCAC,CACATCAGACCCCACGACCGCCATCCACAGTCACCACACATCAGACCCCACGACCGCCATCCACAGTCAC;STRUC=<VC190303>	HPRC,HGSVC	No	0.002	No	NA,NA	NA	NA
chr5:1272743	161769	INS	145	0.8892	0.4294	1	TERT(0.0019285,0.593)	TERT(0.0019285,0.593)	TERT(0.0019285,0.593)	NA	NA	NA	NA	NA	NA	No	ID=5-1272434-1272450-GGGGGCCG,5-1272539-1272575-CACATCAGACCCCACGACCGCCATCCACAGTCACCA,5-1272607-1272789-CACATCAGACCCCACGACCGCCATCCACAGTCACCA,5-1272715-1272929-CACATCAGACCCCACGACCGCCATCCACAGTCACCACACATCAGACCCCACGACCGCCATCCACAGTCAC,5-1272785-1272857-CACATCAGACCCCACGACCGCCATCCACAGTCACCA,5-1272855-1272927-CACATCAGACCCCACGACCGCCATCCACAGTCACCA,5-1273154-1273300-CACATCAGACCCCACGACCGCCATCCACAGTCACCA,5-1273226-1273260-CACATCAGACCCCACGACCGCCATCCACAGTCAC,5-1273226-1273440-CACATCAGACCCCACGACCGCCATCCACAGTCACCACACATCAGACCCCACGACCGCCATCCACAGTCAC,5-1273296-1273368-CACATCAGACCCCACGACCGCCATCCACAGTCACCA,5-1273332-1273400-CACATCAGACCCCACGACCGCCATCCACAGTCAC,5-1273366-1273438-CACATCAGACCCCACGACCGCCATCCACAGTCACCA,5-1273520-1273626-CACATCAGACCCCACGACCGCCATCCACAGTCAC,5-1273665-1273771-CACATCAGACCCCACGACCGCCATCCACAGTCAC;MOTIFS=GGGGGCCG,CACATCAGACCCCACGACCGCCATCCACAGTCACCA,CACATCAGACCCCACGACCGCCATCCACAGTCAC,CACATCAGACCCCACGACCGCCATCCACAGTCACCACACATCAGACCCCACGACCGCCATCCACAGTCAC;STRUC=<VC190303>	HPRC,HGSVC,1KG-ONT	No	0.001	No	NA,NA	NA	NA
chr5:1272751	161772	INS	917	0.9298	0.2521	4	TERT(0.0019285,0.593)	TERT(0.0019285,0.593)	TERT(0.0019285,0.593)	NA	NA	NA	NA	NA	NA	No	ID=5-1272434-1272450-GGGGGCCG,5-1272539-1272575-CACATCAGACCCCACGACCGCCATCCACAGTCACCA,5-1272607-1272789-CACATCAGACCCCACGACCGCCATCCACAGTCACCA,5-1272715-1272929-CACATCAGACCCCACGACCGCCATCCACAGTCACCACACATCAGACCCCACGACCGCCATCCACAGTCAC,5-1272785-1272857-CACATCAGACCCCACGACCGCCATCCACAGTCACCA,5-1272855-1272927-CACATCAGACCCCACGACCGCCATCCACAGTCACCA,5-1273154-1273300-CACATCAGACCCCACGACCGCCATCCACAGTCACCA,5-1273226-1273260-CACATCAGACCCCACGACCGCCATCCACAGTCAC,5-1273226-1273440-CACATCAGACCCCACGACCGCCATCCACAGTCACCACACATCAGACCCCACGACCGCCATCCACAGTCAC,5-1273296-1273368-CACATCAGACCCCACGACCGCCATCCACAGTCACCA,5-1273332-1273400-CACATCAGACCCCACGACCGCCATCCACAGTCAC,5-1273366-1273438-CACATCAGACCCCACGACCGCCATCCACAGTCACCA,5-1273520-1273626-CACATCAGACCCCACGACCGCCATCCACAGTCAC,5-1273665-1273771-CACATCAGACCCCACGACCGCCATCCACAGTCAC;MOTIFS=GGGGGCCG,CACATCAGACCCCACGACCGCCATCCACAGTCACCA,CACATCAGACCCCACGACCGCCATCCACAGTCAC,CACATCAGACCCCACGACCGCCATCCACAGTCACCACACATCAGACCCCACGACCGCCATCCACAGTCAC;STRUC=<VC190303>	HPRC,HGSVC	No	0.002	Yes	NA,NA	NA	NA
chr5:1272751	161771	INS	102	0.8198	0.6511	3	TERT(0.0019285,0.593)	TERT(0.0019285,0.593)	TERT(0.0019285,0.593)	NA	NA	NA	NA	NA	NA	No	ID=5-1272434-1272450-GGGGGCCG,5-1272539-1272575-CACATCAGACCCCACGACCGCCATCCACAGTCACCA,5-1272607-1272789-CACATCAGACCCCACGACCGCCATCCACAGTCACCA,5-1272715-1272929-CACATCAGACCCCACGACCGCCATCCACAGTCACCACACATCAGACCCCACGACCGCCATCCACAGTCAC,5-1272785-1272857-CACATCAGACCCCACGACCGCCATCCACAGTCACCA,5-1272855-1272927-CACATCAGACCCCACGACCGCCATCCACAGTCACCA,5-1273154-1273300-CACATCAGACCCCACGACCGCCATCCACAGTCACCA,5-1273226-1273260-CACATCAGACCCCACGACCGCCATCCACAGTCAC,5-1273226-1273440-CACATCAGACCCCACGACCGCCATCCACAGTCACCACACATCAGACCCCACGACCGCCATCCACAGTCAC,5-1273296-1273368-CACATCAGACCCCACGACCGCCATCCACAGTCACCA,5-1273332-1273400-CACATCAGACCCCACGACCGCCATCCACAGTCAC,5-1273366-1273438-CACATCAGACCCCACGACCGCCATCCACAGTCACCA,5-1273520-1273626-CACATCAGACCCCACGACCGCCATCCACAGTCAC,5-1273665-1273771-CACATCAGACCCCACGACCGCCATCCACAGTCAC;MOTIFS=GGGGGCCG,CACATCAGACCCCACGACCGCCATCCACAGTCACCA,CACATCAGACCCCACGACCGCCATCCACAGTCAC,CACATCAGACCCCACGACCGCCATCCACAGTCACCACACATCAGACCCCACGACCGCCATCCACAGTCAC;STRUC=<VC190303>	HPRC,HGSVC,1KG-ONT	No	0.002	No	NA,NA	NA	NA
chr5:1272785	161777	INS	802	0.8589	0.5436	23	TERT(0.0019285,0.593)	TERT(0.0019285,0.593)	TERT(0.0019285,0.593)	NA	NA	NA	NA	NA	NA	No	ID=5-1272434-1272450-GGGGGCCG,5-1272539-1272575-CACATCAGACCCCACGACCGCCATCCACAGTCACCA,5-1272607-1272789-CACATCAGACCCCACGACCGCCATCCACAGTCACCA,5-1272715-1272929-CACATCAGACCCCACGACCGCCATCCACAGTCACCACACATCAGACCCCACGACCGCCATCCACAGTCAC,5-1272785-1272857-CACATCAGACCCCACGACCGCCATCCACAGTCACCA,5-1272855-1272927-CACATCAGACCCCACGACCGCCATCCACAGTCACCA,5-1273154-1273300-CACATCAGACCCCACGACCGCCATCCACAGTCACCA,5-1273226-1273260-CACATCAGACCCCACGACCGCCATCCACAGTCAC,5-1273226-1273440-CACATCAGACCCCACGACCGCCATCCACAGTCACCACACATCAGACCCCACGACCGCCATCCACAGTCAC,5-1273296-1273368-CACATCAGACCCCACGACCGCCATCCACAGTCACCA,5-1273332-1273400-CACATCAGACCCCACGACCGCCATCCACAGTCAC,5-1273366-1273438-CACATCAGACCCCACGACCGCCATCCACAGTCACCA,5-1273520-1273626-CACATCAGACCCCACGACCGCCATCCACAGTCAC,5-1273665-1273771-CACATCAGACCCCACGACCGCCATCCACAGTCAC;MOTIFS=GGGGGCCG,CACATCAGACCCCACGACCGCCATCCACAGTCACCA,CACATCAGACCCCACGACCGCCATCCACAGTCAC,CACATCAGACCCCACGACCGCCATCCACAGTCACCACACATCAGACCCCACGACCGCCATCCACAGTCAC;STRUC=<VC190303>	HPRC,HGSVC	No	0.002	Yes	NA,NA	NA	NA
chr5:1272785	161776	INS	1345	0.807	0.6849	17	TERT(0.0019285,0.593)	TERT(0.0019285,0.593)	TERT(0.0019285,0.593)	NA	NA	NA	NA	NA	NA	No	ID=5-1272434-1272450-GGGGGCCG,5-1272539-1272575-CACATCAGACCCCACGACCGCCATCCACAGTCACCA,5-1272607-1272789-CACATCAGACCCCACGACCGCCATCCACAGTCACCA,5-1272715-1272929-CACATCAGACCCCACGACCGCCATCCACAGTCACCACACATCAGACCCCACGACCGCCATCCACAGTCAC,5-1272785-1272857-CACATCAGACCCCACGACCGCCATCCACAGTCACCA,5-1272855-1272927-CACATCAGACCCCACGACCGCCATCCACAGTCACCA,5-1273154-1273300-CACATCAGACCCCACGACCGCCATCCACAGTCACCA,5-1273226-1273260-CACATCAGACCCCACGACCGCCATCCACAGTCAC,5-1273226-1273440-CACATCAGACCCCACGACCGCCATCCACAGTCACCACACATCAGACCCCACGACCGCCATCCACAGTCAC,5-1273296-1273368-CACATCAGACCCCACGACCGCCATCCACAGTCACCA,5-1273332-1273400-CACATCAGACCCCACGACCGCCATCCACAGTCAC,5-1273366-1273438-CACATCAGACCCCACGACCGCCATCCACAGTCACCA,5-1273520-1273626-CACATCAGACCCCACGACCGCCATCCACAGTCAC,5-1273665-1273771-CACATCAGACCCCACGACCGCCATCCACAGTCAC;MOTIFS=GGGGGCCG,CACATCAGACCCCACGACCGCCATCCACAGTCACCA,CACATCAGACCCCACGACCGCCATCCACAGTCAC,CACATCAGACCCCACGACCGCCATCCACAGTCACCACACATCAGACCCCACGACCGCCATCCACAGTCAC;STRUC=<VC190303>	HPRC,HGSVC	No	0.002	Yes	NA,NA	NA	NA
chr5:1272785	161774	INS	695	0.8447	0.572	2	TERT(0.0019285,0.593)	TERT(0.0019285,0.593)	TERT(0.0019285,0.593)	NA	NA	NA	NA	NA	NA	No	ID=5-1272434-1272450-GGGGGCCG,5-1272539-1272575-CACATCAGACCCCACGACCGCCATCCACAGTCACCA,5-1272607-1272789-CACATCAGACCCCACGACCGCCATCCACAGTCACCA,5-1272715-1272929-CACATCAGACCCCACGACCGCCATCCACAGTCACCACACATCAGACCCCACGACCGCCATCCACAGTCAC,5-1272785-1272857-CACATCAGACCCCACGACCGCCATCCACAGTCACCA,5-1272855-1272927-CACATCAGACCCCACGACCGCCATCCACAGTCACCA,5-1273154-1273300-CACATCAGACCCCACGACCGCCATCCACAGTCACCA,5-1273226-1273260-CACATCAGACCCCACGACCGCCATCCACAGTCAC,5-1273226-1273440-CACATCAGACCCCACGACCGCCATCCACAGTCACCACACATCAGACCCCACGACCGCCATCCACAGTCAC,5-1273296-1273368-CACATCAGACCCCACGACCGCCATCCACAGTCACCA,5-1273332-1273400-CACATCAGACCCCACGACCGCCATCCACAGTCAC,5-1273366-1273438-CACATCAGACCCCACGACCGCCATCCACAGTCACCA,5-1273520-1273626-CACATCAGACCCCACGACCGCCATCCACAGTCAC,5-1273665-1273771-CACATCAGACCCCACGACCGCCATCCACAGTCAC;MOTIFS=GGGGGCCG,CACATCAGACCCCACGACCGCCATCCACAGTCACCA,CACATCAGACCCCACGACCGCCATCCACAGTCAC,CACATCAGACCCCACGACCGCCATCCACAGTCACCACACATCAGACCCCACGACCGCCATCCACAGTCAC;STRUC=<VC190303>	HPRC,HGSVC	No	0.002	No	NA,NA	NA	NA
chr5:1272787	161778	DEL	767	0.8631	0.5522	18	TERT(0.0019285,0.593)	TERT(0.0019285,0.593)	TERT(0.0019285,0.593)	NA	NA	NA	NA	NA	NA	No	ID=5-1272434-1272450-GGGGGCCG,5-1272539-1272575-CACATCAGACCCCACGACCGCCATCCACAGTCACCA,5-1272607-1272789-CACATCAGACCCCACGACCGCCATCCACAGTCACCA,5-1272715-1272929-CACATCAGACCCCACGACCGCCATCCACAGTCACCACACATCAGACCCCACGACCGCCATCCACAGTCAC,5-1272785-1272857-CACATCAGACCCCACGACCGCCATCCACAGTCACCA,5-1272855-1272927-CACATCAGACCCCACGACCGCCATCCACAGTCACCA,5-1273154-1273300-CACATCAGACCCCACGACCGCCATCCACAGTCACCA,5-1273226-1273260-CACATCAGACCCCACGACCGCCATCCACAGTCAC,5-1273226-1273440-CACATCAGACCCCACGACCGCCATCCACAGTCACCACACATCAGACCCCACGACCGCCATCCACAGTCAC,5-1273296-1273368-CACATCAGACCCCACGACCGCCATCCACAGTCACCA,5-1273332-1273400-CACATCAGACCCCACGACCGCCATCCACAGTCAC,5-1273366-1273438-CACATCAGACCCCACGACCGCCATCCACAGTCACCA,5-1273520-1273626-CACATCAGACCCCACGACCGCCATCCACAGTCAC,5-1273665-1273771-CACATCAGACCCCACGACCGCCATCCACAGTCAC;MOTIFS=GGGGGCCG,CACATCAGACCCCACGACCGCCATCCACAGTCACCA,CACATCAGACCCCACGACCGCCATCCACAGTCAC,CACATCAGACCCCACGACCGCCATCCACAGTCACCACACATCAGACCCCACGACCGCCATCCACAGTCAC;STRUC=<VC190303>	NA	No	3.365	No	NA,NA	NA	NA
chr5:1272798	161779	INS	946	0.9031	0.341	29	TERT(0.0019285,0.593)	TERT(0.0019285,0.593)	TERT(0.0019285,0.593)	NA	NA	NA	NA	NA	NA	No	ID=5-1272434-1272450-GGGGGCCG,5-1272539-1272575-CACATCAGACCCCACGACCGCCATCCACAGTCACCA,5-1272607-1272789-CACATCAGACCCCACGACCGCCATCCACAGTCACCA,5-1272715-1272929-CACATCAGACCCCACGACCGCCATCCACAGTCACCACACATCAGACCCCACGACCGCCATCCACAGTCAC,5-1272785-1272857-CACATCAGACCCCACGACCGCCATCCACAGTCACCA,5-1272855-1272927-CACATCAGACCCCACGACCGCCATCCACAGTCACCA,5-1273154-1273300-CACATCAGACCCCACGACCGCCATCCACAGTCACCA,5-1273226-1273260-CACATCAGACCCCACGACCGCCATCCACAGTCAC,5-1273226-1273440-CACATCAGACCCCACGACCGCCATCCACAGTCACCACACATCAGACCCCACGACCGCCATCCACAGTCAC,5-1273296-1273368-CACATCAGACCCCACGACCGCCATCCACAGTCACCA,5-1273332-1273400-CACATCAGACCCCACGACCGCCATCCACAGTCAC,5-1273366-1273438-CACATCAGACCCCACGACCGCCATCCACAGTCACCA,5-1273520-1273626-CACATCAGACCCCACGACCGCCATCCACAGTCAC,5-1273665-1273771-CACATCAGACCCCACGACCGCCATCCACAGTCAC;MOTIFS=GGGGGCCG,CACATCAGACCCCACGACCGCCATCCACAGTCACCA,CACATCAGACCCCACGACCGCCATCCACAGTCAC,CACATCAGACCCCACGACCGCCATCCACAGTCACCACACATCAGACCCCACGACCGCCATCCACAGTCAC;STRUC=<VC190303>	HPRC,HGSVC	No	0.001	Yes	NA,NA	NA	NA
chr5:1272801	161781	INS	70	0.8884	0.3849	1	TERT(0.0019285,0.593)	TERT(0.0019285,0.593)	TERT(0.0019285,0.593)	NA	NA	NA	NA	NA	NA	No	ID=5-1272434-1272450-GGGGGCCG,5-1272539-1272575-CACATCAGACCCCACGACCGCCATCCACAGTCACCA,5-1272607-1272789-CACATCAGACCCCACGACCGCCATCCACAGTCACCA,5-1272715-1272929-CACATCAGACCCCACGACCGCCATCCACAGTCACCACACATCAGACCCCACGACCGCCATCCACAGTCAC,5-1272785-1272857-CACATCAGACCCCACGACCGCCATCCACAGTCACCA,5-1272855-1272927-CACATCAGACCCCACGACCGCCATCCACAGTCACCA,5-1273154-1273300-CACATCAGACCCCACGACCGCCATCCACAGTCACCA,5-1273226-1273260-CACATCAGACCCCACGACCGCCATCCACAGTCAC,5-1273226-1273440-CACATCAGACCCCACGACCGCCATCCACAGTCACCACACATCAGACCCCACGACCGCCATCCACAGTCAC,5-1273296-1273368-CACATCAGACCCCACGACCGCCATCCACAGTCACCA,5-1273332-1273400-CACATCAGACCCCACGACCGCCATCCACAGTCAC,5-1273366-1273438-CACATCAGACCCCACGACCGCCATCCACAGTCACCA,5-1273520-1273626-CACATCAGACCCCACGACCGCCATCCACAGTCAC,5-1273665-1273771-CACATCAGACCCCACGACCGCCATCCACAGTCAC;MOTIFS=GGGGGCCG,CACATCAGACCCCACGACCGCCATCCACAGTCACCA,CACATCAGACCCCACGACCGCCATCCACAGTCAC,CACATCAGACCCCACGACCGCCATCCACAGTCACCACACATCAGACCCCACGACCGCCATCCACAGTCAC;STRUC=<VC190303>	HPRC,HGSVC	No	0.001	No	NA,NA	NA	NA
chr5:1272801	161782	INS	106	0.8547	0.5295	1	TERT(0.0019285,0.593)	TERT(0.0019285,0.593)	TERT(0.0019285,0.593)	NA	NA	NA	NA	NA	NA	No	ID=5-1272434-1272450-GGGGGCCG,5-1272539-1272575-CACATCAGACCCCACGACCGCCATCCACAGTCACCA,5-1272607-1272789-CACATCAGACCCCACGACCGCCATCCACAGTCACCA,5-1272715-1272929-CACATCAGACCCCACGACCGCCATCCACAGTCACCACACATCAGACCCCACGACCGCCATCCACAGTCAC,5-1272785-1272857-CACATCAGACCCCACGACCGCCATCCACAGTCACCA,5-1272855-1272927-CACATCAGACCCCACGACCGCCATCCACAGTCACCA,5-1273154-1273300-CACATCAGACCCCACGACCGCCATCCACAGTCACCA,5-1273226-1273260-CACATCAGACCCCACGACCGCCATCCACAGTCAC,5-1273226-1273440-CACATCAGACCCCACGACCGCCATCCACAGTCACCACACATCAGACCCCACGACCGCCATCCACAGTCAC,5-1273296-1273368-CACATCAGACCCCACGACCGCCATCCACAGTCACCA,5-1273332-1273400-CACATCAGACCCCACGACCGCCATCCACAGTCAC,5-1273366-1273438-CACATCAGACCCCACGACCGCCATCCACAGTCACCA,5-1273520-1273626-CACATCAGACCCCACGACCGCCATCCACAGTCAC,5-1273665-1273771-CACATCAGACCCCACGACCGCCATCCACAGTCAC;MOTIFS=GGGGGCCG,CACATCAGACCCCACGACCGCCATCCACAGTCACCA,CACATCAGACCCCACGACCGCCATCCACAGTCAC,CACATCAGACCCCACGACCGCCATCCACAGTCACCACACATCAGACCCCACGACCGCCATCCACAGTCAC;STRUC=<VC190303>	HPRC,HGSVC,1KG-ONT	No	0.001	No	NA,NA	NA	NA
chr5:1272801	161783	DEL	186	0.8165	0.6727	7	TERT(0.0019285,0.593)	TERT(0.0019285,0.593)	TERT(0.0019285,0.593)	NA	NA	NA	NA	NA	NA	No	ID=5-1272434-1272450-GGGGGCCG,5-1272539-1272575-CACATCAGACCCCACGACCGCCATCCACAGTCACCA,5-1272607-1272789-CACATCAGACCCCACGACCGCCATCCACAGTCACCA,5-1272715-1272929-CACATCAGACCCCACGACCGCCATCCACAGTCACCACACATCAGACCCCACGACCGCCATCCACAGTCAC,5-1272785-1272857-CACATCAGACCCCACGACCGCCATCCACAGTCACCA,5-1272855-1272927-CACATCAGACCCCACGACCGCCATCCACAGTCACCA,5-1273154-1273300-CACATCAGACCCCACGACCGCCATCCACAGTCACCA,5-1273226-1273260-CACATCAGACCCCACGACCGCCATCCACAGTCAC,5-1273226-1273440-CACATCAGACCCCACGACCGCCATCCACAGTCACCACACATCAGACCCCACGACCGCCATCCACAGTCAC,5-1273296-1273368-CACATCAGACCCCACGACCGCCATCCACAGTCACCA,5-1273332-1273400-CACATCAGACCCCACGACCGCCATCCACAGTCAC,5-1273366-1273438-CACATCAGACCCCACGACCGCCATCCACAGTCACCA,5-1273520-1273626-CACATCAGACCCCACGACCGCCATCCACAGTCAC,5-1273665-1273771-CACATCAGACCCCACGACCGCCATCCACAGTCAC;MOTIFS=GGGGGCCG,CACATCAGACCCCACGACCGCCATCCACAGTCACCA,CACATCAGACCCCACGACCGCCATCCACAGTCAC,CACATCAGACCCCACGACCGCCATCCACAGTCACCACACATCAGACCCCACGACCGCCATCCACAGTCAC;STRUC=<VC190303>	HGSVC,1KG-ONT	Yes	0.17	No	NA,NA	NA	NA
chr5:1272813	161784	INS	75	0.797	0.6958	7	TERT(0.0019285,0.593)	TERT(0.0019285,0.593)	TERT(0.0019285,0.593)	NA	NA	NA	NA	NA	NA	No	ID=5-1272434-1272450-GGGGGCCG,5-1272539-1272575-CACATCAGACCCCACGACCGCCATCCACAGTCACCA,5-1272607-1272789-CACATCAGACCCCACGACCGCCATCCACAGTCACCA,5-1272715-1272929-CACATCAGACCCCACGACCGCCATCCACAGTCACCACACATCAGACCCCACGACCGCCATCCACAGTCAC,5-1272785-1272857-CACATCAGACCCCACGACCGCCATCCACAGTCACCA,5-1272855-1272927-CACATCAGACCCCACGACCGCCATCCACAGTCACCA,5-1273154-1273300-CACATCAGACCCCACGACCGCCATCCACAGTCACCA,5-1273226-1273260-CACATCAGACCCCACGACCGCCATCCACAGTCAC,5-1273226-1273440-CACATCAGACCCCACGACCGCCATCCACAGTCACCACACATCAGACCCCACGACCGCCATCCACAGTCAC,5-1273296-1273368-CACATCAGACCCCACGACCGCCATCCACAGTCACCA,5-1273332-1273400-CACATCAGACCCCACGACCGCCATCCACAGTCAC,5-1273366-1273438-CACATCAGACCCCACGACCGCCATCCACAGTCACCA,5-1273520-1273626-CACATCAGACCCCACGACCGCCATCCACAGTCAC,5-1273665-1273771-CACATCAGACCCCACGACCGCCATCCACAGTCAC;MOTIFS=GGGGGCCG,CACATCAGACCCCACGACCGCCATCCACAGTCACCA,CACATCAGACCCCACGACCGCCATCCACAGTCAC,CACATCAGACCCCACGACCGCCATCCACAGTCACCACACATCAGACCCCACGACCGCCATCCACAGTCAC;STRUC=<VC190303>	HPRC,HGSVC	No	0.002	Yes	NA,NA	NA	NA
chr5:1272821	161785	INS	760	0.8681	0.4789	2	TERT(0.0019285,0.593)	TERT(0.0019285,0.593)	TERT(0.0019285,0.593)	NA	NA	NA	NA	NA	NA	No	ID=5-1272434-1272450-GGGGGCCG,5-1272539-1272575-CACATCAGACCCCACGACCGCCATCCACAGTCACCA,5-1272607-1272789-CACATCAGACCCCACGACCGCCATCCACAGTCACCA,5-1272715-1272929-CACATCAGACCCCACGACCGCCATCCACAGTCACCACACATCAGACCCCACGACCGCCATCCACAGTCAC,5-1272785-1272857-CACATCAGACCCCACGACCGCCATCCACAGTCACCA,5-1272855-1272927-CACATCAGACCCCACGACCGCCATCCACAGTCACCA,5-1273154-1273300-CACATCAGACCCCACGACCGCCATCCACAGTCACCA,5-1273226-1273260-CACATCAGACCCCACGACCGCCATCCACAGTCAC,5-1273226-1273440-CACATCAGACCCCACGACCGCCATCCACAGTCACCACACATCAGACCCCACGACCGCCATCCACAGTCAC,5-1273296-1273368-CACATCAGACCCCACGACCGCCATCCACAGTCACCA,5-1273332-1273400-CACATCAGACCCCACGACCGCCATCCACAGTCAC,5-1273366-1273438-CACATCAGACCCCACGACCGCCATCCACAGTCACCA,5-1273520-1273626-CACATCAGACCCCACGACCGCCATCCACAGTCAC,5-1273665-1273771-CACATCAGACCCCACGACCGCCATCCACAGTCAC;MOTIFS=GGGGGCCG,CACATCAGACCCCACGACCGCCATCCACAGTCACCA,CACATCAGACCCCACGACCGCCATCCACAGTCAC,CACATCAGACCCCACGACCGCCATCCACAGTCACCACACATCAGACCCCACGACCGCCATCCACAGTCAC;STRUC=<VC190303>	HPRC,HGSVC	No	0.002	Yes	NA,NA	NA	NA
chr5:1272830	161786	INS	145	0.8125	0.6707	3	TERT(0.0019285,0.593)	TERT(0.0019285,0.593)	TERT(0.0019285,0.593)	NA	NA	NA	NA	NA	NA	No	ID=5-1272434-1272450-GGGGGCCG,5-1272539-1272575-CACATCAGACCCCACGACCGCCATCCACAGTCACCA,5-1272607-1272789-CACATCAGACCCCACGACCGCCATCCACAGTCACCA,5-1272715-1272929-CACATCAGACCCCACGACCGCCATCCACAGTCACCACACATCAGACCCCACGACCGCCATCCACAGTCAC,5-1272785-1272857-CACATCAGACCCCACGACCGCCATCCACAGTCACCA,5-1272855-1272927-CACATCAGACCCCACGACCGCCATCCACAGTCACCA,5-1273154-1273300-CACATCAGACCCCACGACCGCCATCCACAGTCACCA,5-1273226-1273260-CACATCAGACCCCACGACCGCCATCCACAGTCAC,5-1273226-1273440-CACATCAGACCCCACGACCGCCATCCACAGTCACCACACATCAGACCCCACGACCGCCATCCACAGTCAC,5-1273296-1273368-CACATCAGACCCCACGACCGCCATCCACAGTCACCA,5-1273332-1273400-CACATCAGACCCCACGACCGCCATCCACAGTCAC,5-1273366-1273438-CACATCAGACCCCACGACCGCCATCCACAGTCACCA,5-1273520-1273626-CACATCAGACCCCACGACCGCCATCCACAGTCAC,5-1273665-1273771-CACATCAGACCCCACGACCGCCATCCACAGTCAC;MOTIFS=GGGGGCCG,CACATCAGACCCCACGACCGCCATCCACAGTCACCA,CACATCAGACCCCACGACCGCCATCCACAGTCAC,CACATCAGACCCCACGACCGCCATCCACAGTCACCACACATCAGACCCCACGACCGCCATCCACAGTCAC;STRUC=<VC190303>	HPRC,HGSVC,1KG-ONT	No	0.001	No	NA,NA	NA	NA
chr5:1272834	161787	INS	321	0.8122	0.6551	3	TERT(0.0019285,0.593)	TERT(0.0019285,0.593)	TERT(0.0019285,0.593)	NA	NA	NA	NA	NA	NA	No	ID=5-1272434-1272450-GGGGGCCG,5-1272539-1272575-CACATCAGACCCCACGACCGCCATCCACAGTCACCA,5-1272607-1272789-CACATCAGACCCCACGACCGCCATCCACAGTCACCA,5-1272715-1272929-CACATCAGACCCCACGACCGCCATCCACAGTCACCACACATCAGACCCCACGACCGCCATCCACAGTCAC,5-1272785-1272857-CACATCAGACCCCACGACCGCCATCCACAGTCACCA,5-1272855-1272927-CACATCAGACCCCACGACCGCCATCCACAGTCACCA,5-1273154-1273300-CACATCAGACCCCACGACCGCCATCCACAGTCACCA,5-1273226-1273260-CACATCAGACCCCACGACCGCCATCCACAGTCAC,5-1273226-1273440-CACATCAGACCCCACGACCGCCATCCACAGTCACCACACATCAGACCCCACGACCGCCATCCACAGTCAC,5-1273296-1273368-CACATCAGACCCCACGACCGCCATCCACAGTCACCA,5-1273332-1273400-CACATCAGACCCCACGACCGCCATCCACAGTCAC,5-1273366-1273438-CACATCAGACCCCACGACCGCCATCCACAGTCACCA,5-1273520-1273626-CACATCAGACCCCACGACCGCCATCCACAGTCAC,5-1273665-1273771-CACATCAGACCCCACGACCGCCATCCACAGTCAC;MOTIFS=GGGGGCCG,CACATCAGACCCCACGACCGCCATCCACAGTCACCA,CACATCAGACCCCACGACCGCCATCCACAGTCAC,CACATCAGACCCCACGACCGCCATCCACAGTCACCACACATCAGACCCCACGACCGCCATCCACAGTCAC;STRUC=<VC190303>	HPRC,HGSVC	No	0.001	No	NA,NA	NA	NA
chr5:1272834	161788	DEL	258	0.8211	0.6451	13	TERT(0.0019285,0.593)	TERT(0.0019285,0.593)	TERT(0.0019285,0.593)	NA	NA	NA	NA	NA	NA	No	ID=5-1272434-1272450-GGGGGCCG,5-1272539-1272575-CACATCAGACCCCACGACCGCCATCCACAGTCACCA,5-1272607-1272789-CACATCAGACCCCACGACCGCCATCCACAGTCACCA,5-1272715-1272929-CACATCAGACCCCACGACCGCCATCCACAGTCACCACACATCAGACCCCACGACCGCCATCCACAGTCAC,5-1272785-1272857-CACATCAGACCCCACGACCGCCATCCACAGTCACCA,5-1272855-1272927-CACATCAGACCCCACGACCGCCATCCACAGTCACCA,5-1273154-1273300-CACATCAGACCCCACGACCGCCATCCACAGTCACCA,5-1273226-1273260-CACATCAGACCCCACGACCGCCATCCACAGTCAC,5-1273226-1273440-CACATCAGACCCCACGACCGCCATCCACAGTCACCACACATCAGACCCCACGACCGCCATCCACAGTCAC,5-1273296-1273368-CACATCAGACCCCACGACCGCCATCCACAGTCACCA,5-1273332-1273400-CACATCAGACCCCACGACCGCCATCCACAGTCAC,5-1273366-1273438-CACATCAGACCCCACGACCGCCATCCACAGTCACCA,5-1273520-1273626-CACATCAGACCCCACGACCGCCATCCACAGTCAC,5-1273665-1273771-CACATCAGACCCCACGACCGCCATCCACAGTCAC;MOTIFS=GGGGGCCG,CACATCAGACCCCACGACCGCCATCCACAGTCACCA,CACATCAGACCCCACGACCGCCATCCACAGTCAC,CACATCAGACCCCACGACCGCCATCCACAGTCACCACACATCAGACCCCACGACCGCCATCCACAGTCAC;STRUC=<VC190303>	HPRC,HGSVC,1KG-ONT	Yes	0.174	No	NA,NA	NA	NA
chr5:1272855	161796	INS	120	0.8205	0.6629	9	TERT(0.0019285,0.593)	TERT(0.0019285,0.593)	TERT(0.0019285,0.593)	NA	NA	NA	NA	NA	NA	No	ID=5-1272434-1272450-GGGGGCCG,5-1272539-1272575-CACATCAGACCCCACGACCGCCATCCACAGTCACCA,5-1272607-1272789-CACATCAGACCCCACGACCGCCATCCACAGTCACCA,5-1272715-1272929-CACATCAGACCCCACGACCGCCATCCACAGTCACCACACATCAGACCCCACGACCGCCATCCACAGTCAC,5-1272785-1272857-CACATCAGACCCCACGACCGCCATCCACAGTCACCA,5-1272855-1272927-CACATCAGACCCCACGACCGCCATCCACAGTCACCA,5-1273154-1273300-CACATCAGACCCCACGACCGCCATCCACAGTCACCA,5-1273226-1273260-CACATCAGACCCCACGACCGCCATCCACAGTCAC,5-1273226-1273440-CACATCAGACCCCACGACCGCCATCCACAGTCACCACACATCAGACCCCACGACCGCCATCCACAGTCAC,5-1273296-1273368-CACATCAGACCCCACGACCGCCATCCACAGTCACCA,5-1273332-1273400-CACATCAGACCCCACGACCGCCATCCACAGTCAC,5-1273366-1273438-CACATCAGACCCCACGACCGCCATCCACAGTCACCA,5-1273520-1273626-CACATCAGACCCCACGACCGCCATCCACAGTCAC,5-1273665-1273771-CACATCAGACCCCACGACCGCCATCCACAGTCAC;MOTIFS=GGGGGCCG,CACATCAGACCCCACGACCGCCATCCACAGTCACCA,CACATCAGACCCCACGACCGCCATCCACAGTCAC,CACATCAGACCCCACGACCGCCATCCACAGTCACCACACATCAGACCCCACGACCGCCATCCACAGTCAC;STRUC=<VC190303>	HPRC,HGSVC,1KG-ONT	No	0.002	Yes	NA,NA	NA	NA
chr5:1272855	161795	INS	394	0.8846	0.4462	10	TERT(0.0019285,0.593)	TERT(0.0019285,0.593)	TERT(0.0019285,0.593)	NA	NA	NA	NA	NA	NA	No	ID=5-1272434-1272450-GGGGGCCG,5-1272539-1272575-CACATCAGACCCCACGACCGCCATCCACAGTCACCA,5-1272607-1272789-CACATCAGACCCCACGACCGCCATCCACAGTCACCA,5-1272715-1272929-CACATCAGACCCCACGACCGCCATCCACAGTCACCACACATCAGACCCCACGACCGCCATCCACAGTCAC,5-1272785-1272857-CACATCAGACCCCACGACCGCCATCCACAGTCACCA,5-1272855-1272927-CACATCAGACCCCACGACCGCCATCCACAGTCACCA,5-1273154-1273300-CACATCAGACCCCACGACCGCCATCCACAGTCACCA,5-1273226-1273260-CACATCAGACCCCACGACCGCCATCCACAGTCAC,5-1273226-1273440-CACATCAGACCCCACGACCGCCATCCACAGTCACCACACATCAGACCCCACGACCGCCATCCACAGTCAC,5-1273296-1273368-CACATCAGACCCCACGACCGCCATCCACAGTCACCA,5-1273332-1273400-CACATCAGACCCCACGACCGCCATCCACAGTCAC,5-1273366-1273438-CACATCAGACCCCACGACCGCCATCCACAGTCACCA,5-1273520-1273626-CACATCAGACCCCACGACCGCCATCCACAGTCAC,5-1273665-1273771-CACATCAGACCCCACGACCGCCATCCACAGTCAC;MOTIFS=GGGGGCCG,CACATCAGACCCCACGACCGCCATCCACAGTCACCA,CACATCAGACCCCACGACCGCCATCCACAGTCAC,CACATCAGACCCCACGACCGCCATCCACAGTCACCACACATCAGACCCCACGACCGCCATCCACAGTCAC;STRUC=<VC190303>	HPRC,HGSVC	No	0.002	No	NA,NA	NA	NA
chr5:1272855	161797	INS	499	0.8365	0.6344	4	TERT(0.0019285,0.593)	TERT(0.0019285,0.593)	TERT(0.0019285,0.593)	NA	NA	NA	NA	NA	NA	No	ID=5-1272434-1272450-GGGGGCCG,5-1272539-1272575-CACATCAGACCCCACGACCGCCATCCACAGTCACCA,5-1272607-1272789-CACATCAGACCCCACGACCGCCATCCACAGTCACCA,5-1272715-1272929-CACATCAGACCCCACGACCGCCATCCACAGTCACCACACATCAGACCCCACGACCGCCATCCACAGTCAC,5-1272785-1272857-CACATCAGACCCCACGACCGCCATCCACAGTCACCA,5-1272855-1272927-CACATCAGACCCCACGACCGCCATCCACAGTCACCA,5-1273154-1273300-CACATCAGACCCCACGACCGCCATCCACAGTCACCA,5-1273226-1273260-CACATCAGACCCCACGACCGCCATCCACAGTCAC,5-1273226-1273440-CACATCAGACCCCACGACCGCCATCCACAGTCACCACACATCAGACCCCACGACCGCCATCCACAGTCAC,5-1273296-1273368-CACATCAGACCCCACGACCGCCATCCACAGTCACCA,5-1273332-1273400-CACATCAGACCCCACGACCGCCATCCACAGTCAC,5-1273366-1273438-CACATCAGACCCCACGACCGCCATCCACAGTCACCA,5-1273520-1273626-CACATCAGACCCCACGACCGCCATCCACAGTCAC,5-1273665-1273771-CACATCAGACCCCACGACCGCCATCCACAGTCAC;MOTIFS=GGGGGCCG,CACATCAGACCCCACGACCGCCATCCACAGTCACCA,CACATCAGACCCCACGACCGCCATCCACAGTCAC,CACATCAGACCCCACGACCGCCATCCACAGTCACCACACATCAGACCCCACGACCGCCATCCACAGTCAC;STRUC=<VC190303>	HPRC,HGSVC	No	0.002	Yes	NA,NA	NA	NA
chr5:1272855	161790	INS	217	0.8178	0.6504	1	TERT(0.0019285,0.593)	TERT(0.0019285,0.593)	TERT(0.0019285,0.593)	NA	NA	NA	NA	NA	NA	No	ID=5-1272434-1272450-GGGGGCCG,5-1272539-1272575-CACATCAGACCCCACGACCGCCATCCACAGTCACCA,5-1272607-1272789-CACATCAGACCCCACGACCGCCATCCACAGTCACCA,5-1272715-1272929-CACATCAGACCCCACGACCGCCATCCACAGTCACCACACATCAGACCCCACGACCGCCATCCACAGTCAC,5-1272785-1272857-CACATCAGACCCCACGACCGCCATCCACAGTCACCA,5-1272855-1272927-CACATCAGACCCCACGACCGCCATCCACAGTCACCA,5-1273154-1273300-CACATCAGACCCCACGACCGCCATCCACAGTCACCA,5-1273226-1273260-CACATCAGACCCCACGACCGCCATCCACAGTCAC,5-1273226-1273440-CACATCAGACCCCACGACCGCCATCCACAGTCACCACACATCAGACCCCACGACCGCCATCCACAGTCAC,5-1273296-1273368-CACATCAGACCCCACGACCGCCATCCACAGTCACCA,5-1273332-1273400-CACATCAGACCCCACGACCGCCATCCACAGTCAC,5-1273366-1273438-CACATCAGACCCCACGACCGCCATCCACAGTCACCA,5-1273520-1273626-CACATCAGACCCCACGACCGCCATCCACAGTCAC,5-1273665-1273771-CACATCAGACCCCACGACCGCCATCCACAGTCAC;MOTIFS=GGGGGCCG,CACATCAGACCCCACGACCGCCATCCACAGTCACCA,CACATCAGACCCCACGACCGCCATCCACAGTCAC,CACATCAGACCCCACGACCGCCATCCACAGTCACCACACATCAGACCCCACGACCGCCATCCACAGTCAC;STRUC=<VC190303>	HPRC,HGSVC	No	0.002	No	NA,NA	NA	NA
chr5:1272855	161791	INS	588	0.9286	0.2821	4	TERT(0.0019285,0.593)	TERT(0.0019285,0.593)	TERT(0.0019285,0.593)	NA	NA	NA	NA	NA	NA	No	ID=5-1272434-1272450-GGGGGCCG,5-1272539-1272575-CACATCAGACCCCACGACCGCCATCCACAGTCACCA,5-1272607-1272789-CACATCAGACCCCACGACCGCCATCCACAGTCACCA,5-1272715-1272929-CACATCAGACCCCACGACCGCCATCCACAGTCACCACACATCAGACCCCACGACCGCCATCCACAGTCAC,5-1272785-1272857-CACATCAGACCCCACGACCGCCATCCACAGTCACCA,5-1272855-1272927-CACATCAGACCCCACGACCGCCATCCACAGTCACCA,5-1273154-1273300-CACATCAGACCCCACGACCGCCATCCACAGTCACCA,5-1273226-1273260-CACATCAGACCCCACGACCGCCATCCACAGTCAC,5-1273226-1273440-CACATCAGACCCCACGACCGCCATCCACAGTCACCACACATCAGACCCCACGACCGCCATCCACAGTCAC,5-1273296-1273368-CACATCAGACCCCACGACCGCCATCCACAGTCACCA,5-1273332-1273400-CACATCAGACCCCACGACCGCCATCCACAGTCAC,5-1273366-1273438-CACATCAGACCCCACGACCGCCATCCACAGTCACCA,5-1273520-1273626-CACATCAGACCCCACGACCGCCATCCACAGTCAC,5-1273665-1273771-CACATCAGACCCCACGACCGCCATCCACAGTCAC;MOTIFS=GGGGGCCG,CACATCAGACCCCACGACCGCCATCCACAGTCACCA,CACATCAGACCCCACGACCGCCATCCACAGTCAC,CACATCAGACCCCACGACCGCCATCCACAGTCACCACACATCAGACCCCACGACCGCCATCCACAGTCAC;STRUC=<VC190303>	HPRC,HGSVC	No	0.002	Yes	NA,NA	NA	NA
chr5:1272855	161792	INS	238	0.8368	0.6155	1	TERT(0.0019285,0.593)	TERT(0.0019285,0.593)	TERT(0.0019285,0.593)	NA	NA	NA	NA	NA	NA	No	ID=5-1272434-1272450-GGGGGCCG,5-1272539-1272575-CACATCAGACCCCACGACCGCCATCCACAGTCACCA,5-1272607-1272789-CACATCAGACCCCACGACCGCCATCCACAGTCACCA,5-1272715-1272929-CACATCAGACCCCACGACCGCCATCCACAGTCACCACACATCAGACCCCACGACCGCCATCCACAGTCAC,5-1272785-1272857-CACATCAGACCCCACGACCGCCATCCACAGTCACCA,5-1272855-1272927-CACATCAGACCCCACGACCGCCATCCACAGTCACCA,5-1273154-1273300-CACATCAGACCCCACGACCGCCATCCACAGTCACCA,5-1273226-1273260-CACATCAGACCCCACGACCGCCATCCACAGTCAC,5-1273226-1273440-CACATCAGACCCCACGACCGCCATCCACAGTCACCACACATCAGACCCCACGACCGCCATCCACAGTCAC,5-1273296-1273368-CACATCAGACCCCACGACCGCCATCCACAGTCACCA,5-1273332-1273400-CACATCAGACCCCACGACCGCCATCCACAGTCAC,5-1273366-1273438-CACATCAGACCCCACGACCGCCATCCACAGTCACCA,5-1273520-1273626-CACATCAGACCCCACGACCGCCATCCACAGTCAC,5-1273665-1273771-CACATCAGACCCCACGACCGCCATCCACAGTCAC;MOTIFS=GGGGGCCG,CACATCAGACCCCACGACCGCCATCCACAGTCACCA,CACATCAGACCCCACGACCGCCATCCACAGTCAC,CACATCAGACCCCACGACCGCCATCCACAGTCACCACACATCAGACCCCACGACCGCCATCCACAGTCAC;STRUC=<VC190303>	HPRC,HGSVC	No	0.002	No	NA,NA	NA	NA
chr5:1272855	161793	INS	621	0.8094	0.6931	6	TERT(0.0019285,0.593)	TERT(0.0019285,0.593)	TERT(0.0019285,0.593)	NA	NA	NA	NA	NA	NA	No	ID=5-1272434-1272450-GGGGGCCG,5-1272539-1272575-CACATCAGACCCCACGACCGCCATCCACAGTCACCA,5-1272607-1272789-CACATCAGACCCCACGACCGCCATCCACAGTCACCA,5-1272715-1272929-CACATCAGACCCCACGACCGCCATCCACAGTCACCACACATCAGACCCCACGACCGCCATCCACAGTCAC,5-1272785-1272857-CACATCAGACCCCACGACCGCCATCCACAGTCACCA,5-1272855-1272927-CACATCAGACCCCACGACCGCCATCCACAGTCACCA,5-1273154-1273300-CACATCAGACCCCACGACCGCCATCCACAGTCACCA,5-1273226-1273260-CACATCAGACCCCACGACCGCCATCCACAGTCAC,5-1273226-1273440-CACATCAGACCCCACGACCGCCATCCACAGTCACCACACATCAGACCCCACGACCGCCATCCACAGTCAC,5-1273296-1273368-CACATCAGACCCCACGACCGCCATCCACAGTCACCA,5-1273332-1273400-CACATCAGACCCCACGACCGCCATCCACAGTCAC,5-1273366-1273438-CACATCAGACCCCACGACCGCCATCCACAGTCACCA,5-1273520-1273626-CACATCAGACCCCACGACCGCCATCCACAGTCAC,5-1273665-1273771-CACATCAGACCCCACGACCGCCATCCACAGTCAC;MOTIFS=GGGGGCCG,CACATCAGACCCCACGACCGCCATCCACAGTCACCA,CACATCAGACCCCACGACCGCCATCCACAGTCAC,CACATCAGACCCCACGACCGCCATCCACAGTCACCACACATCAGACCCCACGACCGCCATCCACAGTCAC;STRUC=<VC190303>	HPRC,HGSVC	No	0.002	No	NA,NA	NA	NA
chr5:1272855	161794	INS	255	0.8226	0.652	1	TERT(0.0019285,0.593)	TERT(0.0019285,0.593)	TERT(0.0019285,0.593)	NA	NA	NA	NA	NA	NA	No	ID=5-1272434-1272450-GGGGGCCG,5-1272539-1272575-CACATCAGACCCCACGACCGCCATCCACAGTCACCA,5-1272607-1272789-CACATCAGACCCCACGACCGCCATCCACAGTCACCA,5-1272715-1272929-CACATCAGACCCCACGACCGCCATCCACAGTCACCACACATCAGACCCCACGACCGCCATCCACAGTCAC,5-1272785-1272857-CACATCAGACCCCACGACCGCCATCCACAGTCACCA,5-1272855-1272927-CACATCAGACCCCACGACCGCCATCCACAGTCACCA,5-1273154-1273300-CACATCAGACCCCACGACCGCCATCCACAGTCACCA,5-1273226-1273260-CACATCAGACCCCACGACCGCCATCCACAGTCAC,5-1273226-1273440-CACATCAGACCCCACGACCGCCATCCACAGTCACCACACATCAGACCCCACGACCGCCATCCACAGTCAC,5-1273296-1273368-CACATCAGACCCCACGACCGCCATCCACAGTCACCA,5-1273332-1273400-CACATCAGACCCCACGACCGCCATCCACAGTCAC,5-1273366-1273438-CACATCAGACCCCACGACCGCCATCCACAGTCACCA,5-1273520-1273626-CACATCAGACCCCACGACCGCCATCCACAGTCAC,5-1273665-1273771-CACATCAGACCCCACGACCGCCATCCACAGTCAC;MOTIFS=GGGGGCCG,CACATCAGACCCCACGACCGCCATCCACAGTCACCA,CACATCAGACCCCACGACCGCCATCCACAGTCAC,CACATCAGACCCCACGACCGCCATCCACAGTCACCACACATCAGACCCCACGACCGCCATCCACAGTCAC;STRUC=<VC190303>	HPRC,HGSVC	No	0.002	Yes	NA,NA	NA	NA
chr5:1272866	161799	INS	166	0.8068	0.6691	2	TERT(0.0019285,0.593)	TERT(0.0019285,0.593)	TERT(0.0019285,0.593)	NA	NA	NA	NA	NA	NA	No	ID=5-1272434-1272450-GGGGGCCG,5-1272539-1272575-CACATCAGACCCCACGACCGCCATCCACAGTCACCA,5-1272607-1272789-CACATCAGACCCCACGACCGCCATCCACAGTCACCA,5-1272715-1272929-CACATCAGACCCCACGACCGCCATCCACAGTCACCACACATCAGACCCCACGACCGCCATCCACAGTCAC,5-1272785-1272857-CACATCAGACCCCACGACCGCCATCCACAGTCACCA,5-1272855-1272927-CACATCAGACCCCACGACCGCCATCCACAGTCACCA,5-1273154-1273300-CACATCAGACCCCACGACCGCCATCCACAGTCACCA,5-1273226-1273260-CACATCAGACCCCACGACCGCCATCCACAGTCAC,5-1273226-1273440-CACATCAGACCCCACGACCGCCATCCACAGTCACCACACATCAGACCCCACGACCGCCATCCACAGTCAC,5-1273296-1273368-CACATCAGACCCCACGACCGCCATCCACAGTCACCA,5-1273332-1273400-CACATCAGACCCCACGACCGCCATCCACAGTCAC,5-1273366-1273438-CACATCAGACCCCACGACCGCCATCCACAGTCACCA,5-1273520-1273626-CACATCAGACCCCACGACCGCCATCCACAGTCAC,5-1273665-1273771-CACATCAGACCCCACGACCGCCATCCACAGTCAC;MOTIFS=GGGGGCCG,CACATCAGACCCCACGACCGCCATCCACAGTCACCA,CACATCAGACCCCACGACCGCCATCCACAGTCAC,CACATCAGACCCCACGACCGCCATCCACAGTCACCACACATCAGACCCCACGACCGCCATCCACAGTCAC;STRUC=<VC190303>	HPRC,HGSVC	No	0.002	No	NA,NA	NA	NA
chr5:1272868	161801	INS	234	0.8972	0.3733	6	TERT(0.0019285,0.593)	TERT(0.0019285,0.593)	TERT(0.0019285,0.593)	NA	NA	NA	NA	NA	NA	No	ID=5-1272434-1272450-GGGGGCCG,5-1272539-1272575-CACATCAGACCCCACGACCGCCATCCACAGTCACCA,5-1272607-1272789-CACATCAGACCCCACGACCGCCATCCACAGTCACCA,5-1272715-1272929-CACATCAGACCCCACGACCGCCATCCACAGTCACCACACATCAGACCCCACGACCGCCATCCACAGTCAC,5-1272785-1272857-CACATCAGACCCCACGACCGCCATCCACAGTCACCA,5-1272855-1272927-CACATCAGACCCCACGACCGCCATCCACAGTCACCA,5-1273154-1273300-CACATCAGACCCCACGACCGCCATCCACAGTCACCA,5-1273226-1273260-CACATCAGACCCCACGACCGCCATCCACAGTCAC,5-1273226-1273440-CACATCAGACCCCACGACCGCCATCCACAGTCACCACACATCAGACCCCACGACCGCCATCCACAGTCAC,5-1273296-1273368-CACATCAGACCCCACGACCGCCATCCACAGTCACCA,5-1273332-1273400-CACATCAGACCCCACGACCGCCATCCACAGTCAC,5-1273366-1273438-CACATCAGACCCCACGACCGCCATCCACAGTCACCA,5-1273520-1273626-CACATCAGACCCCACGACCGCCATCCACAGTCAC,5-1273665-1273771-CACATCAGACCCCACGACCGCCATCCACAGTCAC;MOTIFS=GGGGGCCG,CACATCAGACCCCACGACCGCCATCCACAGTCACCA,CACATCAGACCCCACGACCGCCATCCACAGTCAC,CACATCAGACCCCACGACCGCCATCCACAGTCACCACACATCAGACCCCACGACCGCCATCCACAGTCAC;STRUC=<VC190303>	HPRC,HGSVC	No	0.002	No	NA,NA	NA	NA
chr5:1272868	161800	INS	272	0.8559	0.5312	5	TERT(0.0019285,0.593)	TERT(0.0019285,0.593)	TERT(0.0019285,0.593)	NA	NA	NA	NA	NA	NA	No	ID=5-1272434-1272450-GGGGGCCG,5-1272539-1272575-CACATCAGACCCCACGACCGCCATCCACAGTCACCA,5-1272607-1272789-CACATCAGACCCCACGACCGCCATCCACAGTCACCA,5-1272715-1272929-CACATCAGACCCCACGACCGCCATCCACAGTCACCACACATCAGACCCCACGACCGCCATCCACAGTCAC,5-1272785-1272857-CACATCAGACCCCACGACCGCCATCCACAGTCACCA,5-1272855-1272927-CACATCAGACCCCACGACCGCCATCCACAGTCACCA,5-1273154-1273300-CACATCAGACCCCACGACCGCCATCCACAGTCACCA,5-1273226-1273260-CACATCAGACCCCACGACCGCCATCCACAGTCAC,5-1273226-1273440-CACATCAGACCCCACGACCGCCATCCACAGTCACCACACATCAGACCCCACGACCGCCATCCACAGTCAC,5-1273296-1273368-CACATCAGACCCCACGACCGCCATCCACAGTCACCA,5-1273332-1273400-CACATCAGACCCCACGACCGCCATCCACAGTCAC,5-1273366-1273438-CACATCAGACCCCACGACCGCCATCCACAGTCACCA,5-1273520-1273626-CACATCAGACCCCACGACCGCCATCCACAGTCAC,5-1273665-1273771-CACATCAGACCCCACGACCGCCATCCACAGTCAC;MOTIFS=GGGGGCCG,CACATCAGACCCCACGACCGCCATCCACAGTCACCA,CACATCAGACCCCACGACCGCCATCCACAGTCAC,CACATCAGACCCCACGACCGCCATCCACAGTCACCACACATCAGACCCCACGACCGCCATCCACAGTCAC;STRUC=<VC190303>	HPRC,HGSVC	No	0.002	No	NA,NA	NA	NA
chr5:1272889	161803	INS	60	0.85	0.5768	1	TERT(0.0019285,0.593)	TERT(0.0019285,0.593)	TERT(0.0019285,0.593)	NA	NA	NA	NA	NA	NA	No	ID=5-1272434-1272450-GGGGGCCG,5-1272539-1272575-CACATCAGACCCCACGACCGCCATCCACAGTCACCA,5-1272607-1272789-CACATCAGACCCCACGACCGCCATCCACAGTCACCA,5-1272715-1272929-CACATCAGACCCCACGACCGCCATCCACAGTCACCACACATCAGACCCCACGACCGCCATCCACAGTCAC,5-1272785-1272857-CACATCAGACCCCACGACCGCCATCCACAGTCACCA,5-1272855-1272927-CACATCAGACCCCACGACCGCCATCCACAGTCACCA,5-1273154-1273300-CACATCAGACCCCACGACCGCCATCCACAGTCACCA,5-1273226-1273260-CACATCAGACCCCACGACCGCCATCCACAGTCAC,5-1273226-1273440-CACATCAGACCCCACGACCGCCATCCACAGTCACCACACATCAGACCCCACGACCGCCATCCACAGTCAC,5-1273296-1273368-CACATCAGACCCCACGACCGCCATCCACAGTCACCA,5-1273332-1273400-CACATCAGACCCCACGACCGCCATCCACAGTCAC,5-1273366-1273438-CACATCAGACCCCACGACCGCCATCCACAGTCACCA,5-1273520-1273626-CACATCAGACCCCACGACCGCCATCCACAGTCAC,5-1273665-1273771-CACATCAGACCCCACGACCGCCATCCACAGTCAC;MOTIFS=GGGGGCCG,CACATCAGACCCCACGACCGCCATCCACAGTCACCA,CACATCAGACCCCACGACCGCCATCCACAGTCAC,CACATCAGACCCCACGACCGCCATCCACAGTCACCACACATCAGACCCCACGACCGCCATCCACAGTCAC;STRUC=<VC190303>	HPRC,HGSVC	No	0.002	No	NA,NA	NA	NA
chr5:1272907	161805	DEL	80	0.8814	0.4398	3	TERT(0.0019285,0.593)	TERT(0.0019285,0.593)	TERT(0.0019285,0.593)	NA	NA	NA	NA	NA	NA	No	ID=5-1272434-1272450-GGGGGCCG,5-1272539-1272575-CACATCAGACCCCACGACCGCCATCCACAGTCACCA,5-1272607-1272789-CACATCAGACCCCACGACCGCCATCCACAGTCACCA,5-1272715-1272929-CACATCAGACCCCACGACCGCCATCCACAGTCACCACACATCAGACCCCACGACCGCCATCCACAGTCAC,5-1272785-1272857-CACATCAGACCCCACGACCGCCATCCACAGTCACCA,5-1272855-1272927-CACATCAGACCCCACGACCGCCATCCACAGTCACCA,5-1273154-1273300-CACATCAGACCCCACGACCGCCATCCACAGTCACCA,5-1273226-1273260-CACATCAGACCCCACGACCGCCATCCACAGTCAC,5-1273226-1273440-CACATCAGACCCCACGACCGCCATCCACAGTCACCACACATCAGACCCCACGACCGCCATCCACAGTCAC,5-1273296-1273368-CACATCAGACCCCACGACCGCCATCCACAGTCACCA,5-1273332-1273400-CACATCAGACCCCACGACCGCCATCCACAGTCAC,5-1273366-1273438-CACATCAGACCCCACGACCGCCATCCACAGTCACCA,5-1273520-1273626-CACATCAGACCCCACGACCGCCATCCACAGTCAC,5-1273665-1273771-CACATCAGACCCCACGACCGCCATCCACAGTCAC;MOTIFS=GGGGGCCG,CACATCAGACCCCACGACCGCCATCCACAGTCACCA,CACATCAGACCCCACGACCGCCATCCACAGTCAC,CACATCAGACCCCACGACCGCCATCCACAGTCACCACACATCAGACCCCACGACCGCCATCCACAGTCAC;STRUC=<VC190303>	HPRC,HGSVC,1KG-ONT	No	0.156	No	NA,NA	NA	NA
chr5:1272927	161806	DEL	227	0.8802	0.4294	8	TERT(0.0019285,0.593)	TERT(0.0019285,0.593)	TERT(0.0019285,0.593)	NA	NA	NA	NA	NA	NA	No	ID=5-1272434-1272450-GGGGGCCG,5-1272539-1272575-CACATCAGACCCCACGACCGCCATCCACAGTCACCA,5-1272607-1272789-CACATCAGACCCCACGACCGCCATCCACAGTCACCA,5-1272715-1272929-CACATCAGACCCCACGACCGCCATCCACAGTCACCACACATCAGACCCCACGACCGCCATCCACAGTCAC,5-1272785-1272857-CACATCAGACCCCACGACCGCCATCCACAGTCACCA,5-1272855-1272927-CACATCAGACCCCACGACCGCCATCCACAGTCACCA,5-1273154-1273300-CACATCAGACCCCACGACCGCCATCCACAGTCACCA,5-1273226-1273260-CACATCAGACCCCACGACCGCCATCCACAGTCAC,5-1273226-1273440-CACATCAGACCCCACGACCGCCATCCACAGTCACCACACATCAGACCCCACGACCGCCATCCACAGTCAC,5-1273296-1273368-CACATCAGACCCCACGACCGCCATCCACAGTCACCA,5-1273332-1273400-CACATCAGACCCCACGACCGCCATCCACAGTCAC,5-1273366-1273438-CACATCAGACCCCACGACCGCCATCCACAGTCACCA,5-1273520-1273626-CACATCAGACCCCACGACCGCCATCCACAGTCAC,5-1273665-1273771-CACATCAGACCCCACGACCGCCATCCACAGTCAC;MOTIFS=GGGGGCCG,CACATCAGACCCCACGACCGCCATCCACAGTCACCA,CACATCAGACCCCACGACCGCCATCCACAGTCAC,CACATCAGACCCCACGACCGCCATCCACAGTCACCACACATCAGACCCCACGACCGCCATCCACAGTCAC;STRUC=<VC190303>	HPRC,HGSVC,1KG-ONT	Yes	0.165	No	NA,NA	NA	NA
chr5:1272946	161810	INS	177	0.8167	0.6784	2	TERT(0.0019285,0.593)	TERT(0.0019285,0.593)	TERT(0.0019285,0.593)	NA	NA	NA	NA	NA	NA	No	ID=5-1272434-1272450-GGGGGCCG,5-1272539-1272575-CACATCAGACCCCACGACCGCCATCCACAGTCACCA,5-1272607-1272789-CACATCAGACCCCACGACCGCCATCCACAGTCACCA,5-1272715-1272929-CACATCAGACCCCACGACCGCCATCCACAGTCACCACACATCAGACCCCACGACCGCCATCCACAGTCAC,5-1272785-1272857-CACATCAGACCCCACGACCGCCATCCACAGTCACCA,5-1272855-1272927-CACATCAGACCCCACGACCGCCATCCACAGTCACCA,5-1273154-1273300-CACATCAGACCCCACGACCGCCATCCACAGTCACCA,5-1273226-1273260-CACATCAGACCCCACGACCGCCATCCACAGTCAC,5-1273226-1273440-CACATCAGACCCCACGACCGCCATCCACAGTCACCACACATCAGACCCCACGACCGCCATCCACAGTCAC,5-1273296-1273368-CACATCAGACCCCACGACCGCCATCCACAGTCACCA,5-1273332-1273400-CACATCAGACCCCACGACCGCCATCCACAGTCAC,5-1273366-1273438-CACATCAGACCCCACGACCGCCATCCACAGTCACCA,5-1273520-1273626-CACATCAGACCCCACGACCGCCATCCACAGTCAC,5-1273665-1273771-CACATCAGACCCCACGACCGCCATCCACAGTCAC;MOTIFS=GGGGGCCG,CACATCAGACCCCACGACCGCCATCCACAGTCACCA,CACATCAGACCCCACGACCGCCATCCACAGTCAC,CACATCAGACCCCACGACCGCCATCCACAGTCACCACACATCAGACCCCACGACCGCCATCCACAGTCAC;STRUC=<VC190303>	HPRC,HGSVC	No	0.001	No	NA,NA	NA	NA
chr5:1272946	161807	INS	815	0.8061	0.6627	7	TERT(0.0019285,0.593)	TERT(0.0019285,0.593)	TERT(0.0019285,0.593)	NA	NA	NA	NA	NA	NA	No	ID=5-1272434-1272450-GGGGGCCG,5-1272539-1272575-CACATCAGACCCCACGACCGCCATCCACAGTCACCA,5-1272607-1272789-CACATCAGACCCCACGACCGCCATCCACAGTCACCA,5-1272715-1272929-CACATCAGACCCCACGACCGCCATCCACAGTCACCACACATCAGACCCCACGACCGCCATCCACAGTCAC,5-1272785-1272857-CACATCAGACCCCACGACCGCCATCCACAGTCACCA,5-1272855-1272927-CACATCAGACCCCACGACCGCCATCCACAGTCACCA,5-1273154-1273300-CACATCAGACCCCACGACCGCCATCCACAGTCACCA,5-1273226-1273260-CACATCAGACCCCACGACCGCCATCCACAGTCAC,5-1273226-1273440-CACATCAGACCCCACGACCGCCATCCACAGTCACCACACATCAGACCCCACGACCGCCATCCACAGTCAC,5-1273296-1273368-CACATCAGACCCCACGACCGCCATCCACAGTCACCA,5-1273332-1273400-CACATCAGACCCCACGACCGCCATCCACAGTCAC,5-1273366-1273438-CACATCAGACCCCACGACCGCCATCCACAGTCACCA,5-1273520-1273626-CACATCAGACCCCACGACCGCCATCCACAGTCAC,5-1273665-1273771-CACATCAGACCCCACGACCGCCATCCACAGTCAC;MOTIFS=GGGGGCCG,CACATCAGACCCCACGACCGCCATCCACAGTCACCA,CACATCAGACCCCACGACCGCCATCCACAGTCAC,CACATCAGACCCCACGACCGCCATCCACAGTCACCACACATCAGACCCCACGACCGCCATCCACAGTCAC;STRUC=<VC190303>	HPRC,HGSVC	No	0.001	No	NA,NA	NA	NA
chr5:1272957	161811	INS	337	0.8002	0.679	5	TERT(0.0019285,0.593)	TERT(0.0019285,0.593)	TERT(0.0019285,0.593)	NA	NA	NA	NA	NA	NA	No	ID=5-1272434-1272450-GGGGGCCG,5-1272539-1272575-CACATCAGACCCCACGACCGCCATCCACAGTCACCA,5-1272607-1272789-CACATCAGACCCCACGACCGCCATCCACAGTCACCA,5-1272715-1272929-CACATCAGACCCCACGACCGCCATCCACAGTCACCACACATCAGACCCCACGACCGCCATCCACAGTCAC,5-1272785-1272857-CACATCAGACCCCACGACCGCCATCCACAGTCACCA,5-1272855-1272927-CACATCAGACCCCACGACCGCCATCCACAGTCACCA,5-1273154-1273300-CACATCAGACCCCACGACCGCCATCCACAGTCACCA,5-1273226-1273260-CACATCAGACCCCACGACCGCCATCCACAGTCAC,5-1273226-1273440-CACATCAGACCCCACGACCGCCATCCACAGTCACCACACATCAGACCCCACGACCGCCATCCACAGTCAC,5-1273296-1273368-CACATCAGACCCCACGACCGCCATCCACAGTCACCA,5-1273332-1273400-CACATCAGACCCCACGACCGCCATCCACAGTCAC,5-1273366-1273438-CACATCAGACCCCACGACCGCCATCCACAGTCACCA,5-1273520-1273626-CACATCAGACCCCACGACCGCCATCCACAGTCAC,5-1273665-1273771-CACATCAGACCCCACGACCGCCATCCACAGTCAC;MOTIFS=GGGGGCCG,CACATCAGACCCCACGACCGCCATCCACAGTCACCA,CACATCAGACCCCACGACCGCCATCCACAGTCAC,CACATCAGACCCCACGACCGCCATCCACAGTCACCACACATCAGACCCCACGACCGCCATCCACAGTCAC;STRUC=<VC190303>	HPRC,HGSVC	No	0.002	Yes	NA,NA	NA	NA
chr5:1272966	161815	INS	290	0.9098	0.3363	4	TERT(0.0019285,0.593)	TERT(0.0019285,0.593)	TERT(0.0019285,0.593)	NA	NA	NA	NA	NA	NA	No	ID=5-1272434-1272450-GGGGGCCG,5-1272539-1272575-CACATCAGACCCCACGACCGCCATCCACAGTCACCA,5-1272607-1272789-CACATCAGACCCCACGACCGCCATCCACAGTCACCA,5-1272715-1272929-CACATCAGACCCCACGACCGCCATCCACAGTCACCACACATCAGACCCCACGACCGCCATCCACAGTCAC,5-1272785-1272857-CACATCAGACCCCACGACCGCCATCCACAGTCACCA,5-1272855-1272927-CACATCAGACCCCACGACCGCCATCCACAGTCACCA,5-1273154-1273300-CACATCAGACCCCACGACCGCCATCCACAGTCACCA,5-1273226-1273260-CACATCAGACCCCACGACCGCCATCCACAGTCAC,5-1273226-1273440-CACATCAGACCCCACGACCGCCATCCACAGTCACCACACATCAGACCCCACGACCGCCATCCACAGTCAC,5-1273296-1273368-CACATCAGACCCCACGACCGCCATCCACAGTCACCA,5-1273332-1273400-CACATCAGACCCCACGACCGCCATCCACAGTCAC,5-1273366-1273438-CACATCAGACCCCACGACCGCCATCCACAGTCACCA,5-1273520-1273626-CACATCAGACCCCACGACCGCCATCCACAGTCAC,5-1273665-1273771-CACATCAGACCCCACGACCGCCATCCACAGTCAC;MOTIFS=GGGGGCCG,CACATCAGACCCCACGACCGCCATCCACAGTCACCA,CACATCAGACCCCACGACCGCCATCCACAGTCAC,CACATCAGACCCCACGACCGCCATCCACAGTCACCACACATCAGACCCCACGACCGCCATCCACAGTCAC;STRUC=<VC190303>	HPRC,HGSVC	No	0.002	No	NA,NA	NA	NA
chr5:1272966	161814	INS	249	0.9042	0.3416	3	TERT(0.0019285,0.593)	TERT(0.0019285,0.593)	TERT(0.0019285,0.593)	NA	NA	NA	NA	NA	NA	No	ID=5-1272434-1272450-GGGGGCCG,5-1272539-1272575-CACATCAGACCCCACGACCGCCATCCACAGTCACCA,5-1272607-1272789-CACATCAGACCCCACGACCGCCATCCACAGTCACCA,5-1272715-1272929-CACATCAGACCCCACGACCGCCATCCACAGTCACCACACATCAGACCCCACGACCGCCATCCACAGTCAC,5-1272785-1272857-CACATCAGACCCCACGACCGCCATCCACAGTCACCA,5-1272855-1272927-CACATCAGACCCCACGACCGCCATCCACAGTCACCA,5-1273154-1273300-CACATCAGACCCCACGACCGCCATCCACAGTCACCA,5-1273226-1273260-CACATCAGACCCCACGACCGCCATCCACAGTCAC,5-1273226-1273440-CACATCAGACCCCACGACCGCCATCCACAGTCACCACACATCAGACCCCACGACCGCCATCCACAGTCAC,5-1273296-1273368-CACATCAGACCCCACGACCGCCATCCACAGTCACCA,5-1273332-1273400-CACATCAGACCCCACGACCGCCATCCACAGTCAC,5-1273366-1273438-CACATCAGACCCCACGACCGCCATCCACAGTCACCA,5-1273520-1273626-CACATCAGACCCCACGACCGCCATCCACAGTCAC,5-1273665-1273771-CACATCAGACCCCACGACCGCCATCCACAGTCAC;MOTIFS=GGGGGCCG,CACATCAGACCCCACGACCGCCATCCACAGTCACCA,CACATCAGACCCCACGACCGCCATCCACAGTCAC,CACATCAGACCCCACGACCGCCATCCACAGTCACCACACATCAGACCCCACGACCGCCATCCACAGTCAC;STRUC=<VC190303>	HPRC,HGSVC	No	0.002	Yes	NA,NA	NA	NA
chr5:1272979	161816	INS	213	0.8585	0.5244	8	TERT(0.0019285,0.593)	TERT(0.0019285,0.593)	TERT(0.0019285,0.593)	NA	NA	NA	NA	NA	NA	No	ID=5-1272434-1272450-GGGGGCCG,5-1272539-1272575-CACATCAGACCCCACGACCGCCATCCACAGTCACCA,5-1272607-1272789-CACATCAGACCCCACGACCGCCATCCACAGTCACCA,5-1272715-1272929-CACATCAGACCCCACGACCGCCATCCACAGTCACCACACATCAGACCCCACGACCGCCATCCACAGTCAC,5-1272785-1272857-CACATCAGACCCCACGACCGCCATCCACAGTCACCA,5-1272855-1272927-CACATCAGACCCCACGACCGCCATCCACAGTCACCA,5-1273154-1273300-CACATCAGACCCCACGACCGCCATCCACAGTCACCA,5-1273226-1273260-CACATCAGACCCCACGACCGCCATCCACAGTCAC,5-1273226-1273440-CACATCAGACCCCACGACCGCCATCCACAGTCACCACACATCAGACCCCACGACCGCCATCCACAGTCAC,5-1273296-1273368-CACATCAGACCCCACGACCGCCATCCACAGTCACCA,5-1273332-1273400-CACATCAGACCCCACGACCGCCATCCACAGTCAC,5-1273366-1273438-CACATCAGACCCCACGACCGCCATCCACAGTCACCA,5-1273520-1273626-CACATCAGACCCCACGACCGCCATCCACAGTCAC,5-1273665-1273771-CACATCAGACCCCACGACCGCCATCCACAGTCAC;MOTIFS=GGGGGCCG,CACATCAGACCCCACGACCGCCATCCACAGTCACCA,CACATCAGACCCCACGACCGCCATCCACAGTCAC,CACATCAGACCCCACGACCGCCATCCACAGTCACCACACATCAGACCCCACGACCGCCATCCACAGTCAC;STRUC=<VC190303>	HPRC,HGSVC	No	0.002	No	NA,NA	NA	NA
chr5:1272979	161817	INS	66	0.8163	0.6735	1	TERT(0.0019285,0.593)	TERT(0.0019285,0.593)	TERT(0.0019285,0.593)	NA	NA	NA	NA	NA	NA	No	ID=5-1272434-1272450-GGGGGCCG,5-1272539-1272575-CACATCAGACCCCACGACCGCCATCCACAGTCACCA,5-1272607-1272789-CACATCAGACCCCACGACCGCCATCCACAGTCACCA,5-1272715-1272929-CACATCAGACCCCACGACCGCCATCCACAGTCACCACACATCAGACCCCACGACCGCCATCCACAGTCAC,5-1272785-1272857-CACATCAGACCCCACGACCGCCATCCACAGTCACCA,5-1272855-1272927-CACATCAGACCCCACGACCGCCATCCACAGTCACCA,5-1273154-1273300-CACATCAGACCCCACGACCGCCATCCACAGTCACCA,5-1273226-1273260-CACATCAGACCCCACGACCGCCATCCACAGTCAC,5-1273226-1273440-CACATCAGACCCCACGACCGCCATCCACAGTCACCACACATCAGACCCCACGACCGCCATCCACAGTCAC,5-1273296-1273368-CACATCAGACCCCACGACCGCCATCCACAGTCACCA,5-1273332-1273400-CACATCAGACCCCACGACCGCCATCCACAGTCAC,5-1273366-1273438-CACATCAGACCCCACGACCGCCATCCACAGTCACCA,5-1273520-1273626-CACATCAGACCCCACGACCGCCATCCACAGTCAC,5-1273665-1273771-CACATCAGACCCCACGACCGCCATCCACAGTCAC;MOTIFS=GGGGGCCG,CACATCAGACCCCACGACCGCCATCCACAGTCACCA,CACATCAGACCCCACGACCGCCATCCACAGTCAC,CACATCAGACCCCACGACCGCCATCCACAGTCACCACACATCAGACCCCACGACCGCCATCCACAGTCAC;STRUC=<VC190303>	HPRC,HGSVC	No	0.002	No	NA,NA	NA	NA
chr5:1272985	161820	INS	366	0.9361	0.2345	1	TERT(0.0019285,0.593)	TERT(0.0019285,0.593)	TERT(0.0019285,0.593)	NA	NA	NA	NA	NA	NA	No	ID=5-1272434-1272450-GGGGGCCG,5-1272539-1272575-CACATCAGACCCCACGACCGCCATCCACAGTCACCA,5-1272607-1272789-CACATCAGACCCCACGACCGCCATCCACAGTCACCA,5-1272715-1272929-CACATCAGACCCCACGACCGCCATCCACAGTCACCACACATCAGACCCCACGACCGCCATCCACAGTCAC,5-1272785-1272857-CACATCAGACCCCACGACCGCCATCCACAGTCACCA,5-1272855-1272927-CACATCAGACCCCACGACCGCCATCCACAGTCACCA,5-1273154-1273300-CACATCAGACCCCACGACCGCCATCCACAGTCACCA,5-1273226-1273260-CACATCAGACCCCACGACCGCCATCCACAGTCAC,5-1273226-1273440-CACATCAGACCCCACGACCGCCATCCACAGTCACCACACATCAGACCCCACGACCGCCATCCACAGTCAC,5-1273296-1273368-CACATCAGACCCCACGACCGCCATCCACAGTCACCA,5-1273332-1273400-CACATCAGACCCCACGACCGCCATCCACAGTCAC,5-1273366-1273438-CACATCAGACCCCACGACCGCCATCCACAGTCACCA,5-1273520-1273626-CACATCAGACCCCACGACCGCCATCCACAGTCAC,5-1273665-1273771-CACATCAGACCCCACGACCGCCATCCACAGTCAC;MOTIFS=GGGGGCCG,CACATCAGACCCCACGACCGCCATCCACAGTCACCA,CACATCAGACCCCACGACCGCCATCCACAGTCAC,CACATCAGACCCCACGACCGCCATCCACAGTCACCACACATCAGACCCCACGACCGCCATCCACAGTCAC;STRUC=<VC190303>	HPRC,HGSVC	No	0.002	No	NA,NA	NA	NA
chr5:1272985	161819	INS	429	0.8009	0.688	10	TERT(0.0019285,0.593)	TERT(0.0019285,0.593)	TERT(0.0019285,0.593)	NA	NA	NA	NA	NA	NA	No	ID=5-1272434-1272450-GGGGGCCG,5-1272539-1272575-CACATCAGACCCCACGACCGCCATCCACAGTCACCA,5-1272607-1272789-CACATCAGACCCCACGACCGCCATCCACAGTCACCA,5-1272715-1272929-CACATCAGACCCCACGACCGCCATCCACAGTCACCACACATCAGACCCCACGACCGCCATCCACAGTCAC,5-1272785-1272857-CACATCAGACCCCACGACCGCCATCCACAGTCACCA,5-1272855-1272927-CACATCAGACCCCACGACCGCCATCCACAGTCACCA,5-1273154-1273300-CACATCAGACCCCACGACCGCCATCCACAGTCACCA,5-1273226-1273260-CACATCAGACCCCACGACCGCCATCCACAGTCAC,5-1273226-1273440-CACATCAGACCCCACGACCGCCATCCACAGTCACCACACATCAGACCCCACGACCGCCATCCACAGTCAC,5-1273296-1273368-CACATCAGACCCCACGACCGCCATCCACAGTCACCA,5-1273332-1273400-CACATCAGACCCCACGACCGCCATCCACAGTCAC,5-1273366-1273438-CACATCAGACCCCACGACCGCCATCCACAGTCACCA,5-1273520-1273626-CACATCAGACCCCACGACCGCCATCCACAGTCAC,5-1273665-1273771-CACATCAGACCCCACGACCGCCATCCACAGTCAC;MOTIFS=GGGGGCCG,CACATCAGACCCCACGACCGCCATCCACAGTCACCA,CACATCAGACCCCACGACCGCCATCCACAGTCAC,CACATCAGACCCCACGACCGCCATCCACAGTCACCACACATCAGACCCCACGACCGCCATCCACAGTCAC;STRUC=<VC190303>	HPRC,HGSVC	No	0.002	No	NA,NA	NA	NA
chr5:1272985	161818	INS	130	0.8676	0.4975	3	TERT(0.0019285,0.593)	TERT(0.0019285,0.593)	TERT(0.0019285,0.593)	NA	NA	NA	NA	NA	NA	No	ID=5-1272434-1272450-GGGGGCCG,5-1272539-1272575-CACATCAGACCCCACGACCGCCATCCACAGTCACCA,5-1272607-1272789-CACATCAGACCCCACGACCGCCATCCACAGTCACCA,5-1272715-1272929-CACATCAGACCCCACGACCGCCATCCACAGTCACCACACATCAGACCCCACGACCGCCATCCACAGTCAC,5-1272785-1272857-CACATCAGACCCCACGACCGCCATCCACAGTCACCA,5-1272855-1272927-CACATCAGACCCCACGACCGCCATCCACAGTCACCA,5-1273154-1273300-CACATCAGACCCCACGACCGCCATCCACAGTCACCA,5-1273226-1273260-CACATCAGACCCCACGACCGCCATCCACAGTCAC,5-1273226-1273440-CACATCAGACCCCACGACCGCCATCCACAGTCACCACACATCAGACCCCACGACCGCCATCCACAGTCAC,5-1273296-1273368-CACATCAGACCCCACGACCGCCATCCACAGTCACCA,5-1273332-1273400-CACATCAGACCCCACGACCGCCATCCACAGTCAC,5-1273366-1273438-CACATCAGACCCCACGACCGCCATCCACAGTCACCA,5-1273520-1273626-CACATCAGACCCCACGACCGCCATCCACAGTCAC,5-1273665-1273771-CACATCAGACCCCACGACCGCCATCCACAGTCAC;MOTIFS=GGGGGCCG,CACATCAGACCCCACGACCGCCATCCACAGTCACCA,CACATCAGACCCCACGACCGCCATCCACAGTCAC,CACATCAGACCCCACGACCGCCATCCACAGTCACCACACATCAGACCCCACGACCGCCATCCACAGTCAC;STRUC=<VC190303>	HPRC,HGSVC,1KG-ONT	No	0.002	No	NA,NA	NA	NA
chr5:1272986	161823	INS	98	0.8451	0.5663	4	TERT(0.0019285,0.593)	TERT(0.0019285,0.593)	TERT(0.0019285,0.593)	NA	NA	NA	NA	NA	NA	No	ID=5-1272434-1272450-GGGGGCCG,5-1272539-1272575-CACATCAGACCCCACGACCGCCATCCACAGTCACCA,5-1272607-1272789-CACATCAGACCCCACGACCGCCATCCACAGTCACCA,5-1272715-1272929-CACATCAGACCCCACGACCGCCATCCACAGTCACCACACATCAGACCCCACGACCGCCATCCACAGTCAC,5-1272785-1272857-CACATCAGACCCCACGACCGCCATCCACAGTCACCA,5-1272855-1272927-CACATCAGACCCCACGACCGCCATCCACAGTCACCA,5-1273154-1273300-CACATCAGACCCCACGACCGCCATCCACAGTCACCA,5-1273226-1273260-CACATCAGACCCCACGACCGCCATCCACAGTCAC,5-1273226-1273440-CACATCAGACCCCACGACCGCCATCCACAGTCACCACACATCAGACCCCACGACCGCCATCCACAGTCAC,5-1273296-1273368-CACATCAGACCCCACGACCGCCATCCACAGTCACCA,5-1273332-1273400-CACATCAGACCCCACGACCGCCATCCACAGTCAC,5-1273366-1273438-CACATCAGACCCCACGACCGCCATCCACAGTCACCA,5-1273520-1273626-CACATCAGACCCCACGACCGCCATCCACAGTCAC,5-1273665-1273771-CACATCAGACCCCACGACCGCCATCCACAGTCAC;MOTIFS=GGGGGCCG,CACATCAGACCCCACGACCGCCATCCACAGTCACCA,CACATCAGACCCCACGACCGCCATCCACAGTCAC,CACATCAGACCCCACGACCGCCATCCACAGTCACCACACATCAGACCCCACGACCGCCATCCACAGTCAC;STRUC=<VC190303>	HPRC,HGSVC,1KG-ONT	No	0.002	Yes	NA,NA	NA	NA
chr5:1272986	161821	INS	178	0.8137	0.6671	5	TERT(0.0019285,0.593)	TERT(0.0019285,0.593)	TERT(0.0019285,0.593)	NA	NA	NA	NA	NA	NA	No	ID=5-1272434-1272450-GGGGGCCG,5-1272539-1272575-CACATCAGACCCCACGACCGCCATCCACAGTCACCA,5-1272607-1272789-CACATCAGACCCCACGACCGCCATCCACAGTCACCA,5-1272715-1272929-CACATCAGACCCCACGACCGCCATCCACAGTCACCACACATCAGACCCCACGACCGCCATCCACAGTCAC,5-1272785-1272857-CACATCAGACCCCACGACCGCCATCCACAGTCACCA,5-1272855-1272927-CACATCAGACCCCACGACCGCCATCCACAGTCACCA,5-1273154-1273300-CACATCAGACCCCACGACCGCCATCCACAGTCACCA,5-1273226-1273260-CACATCAGACCCCACGACCGCCATCCACAGTCAC,5-1273226-1273440-CACATCAGACCCCACGACCGCCATCCACAGTCACCACACATCAGACCCCACGACCGCCATCCACAGTCAC,5-1273296-1273368-CACATCAGACCCCACGACCGCCATCCACAGTCACCA,5-1273332-1273400-CACATCAGACCCCACGACCGCCATCCACAGTCAC,5-1273366-1273438-CACATCAGACCCCACGACCGCCATCCACAGTCACCA,5-1273520-1273626-CACATCAGACCCCACGACCGCCATCCACAGTCAC,5-1273665-1273771-CACATCAGACCCCACGACCGCCATCCACAGTCAC;MOTIFS=GGGGGCCG,CACATCAGACCCCACGACCGCCATCCACAGTCACCA,CACATCAGACCCCACGACCGCCATCCACAGTCAC,CACATCAGACCCCACGACCGCCATCCACAGTCACCACACATCAGACCCCACGACCGCCATCCACAGTCAC;STRUC=<VC190303>	HPRC,HGSVC	No	0.002	Yes	NA,NA	NA	NA
chr5:1273056	161825	INS	136	0.8399	0.593	5	TERT(0.0019285,0.593)	TERT(0.0019285,0.593)	TERT(0.0019285,0.593)	NA	NA	NA	NA	NA	NA	No	ID=5-1272434-1272450-GGGGGCCG,5-1272539-1272575-CACATCAGACCCCACGACCGCCATCCACAGTCACCA,5-1272607-1272789-CACATCAGACCCCACGACCGCCATCCACAGTCACCA,5-1272715-1272929-CACATCAGACCCCACGACCGCCATCCACAGTCACCACACATCAGACCCCACGACCGCCATCCACAGTCAC,5-1272785-1272857-CACATCAGACCCCACGACCGCCATCCACAGTCACCA,5-1272855-1272927-CACATCAGACCCCACGACCGCCATCCACAGTCACCA,5-1273154-1273300-CACATCAGACCCCACGACCGCCATCCACAGTCACCA,5-1273226-1273260-CACATCAGACCCCACGACCGCCATCCACAGTCAC,5-1273226-1273440-CACATCAGACCCCACGACCGCCATCCACAGTCACCACACATCAGACCCCACGACCGCCATCCACAGTCAC,5-1273296-1273368-CACATCAGACCCCACGACCGCCATCCACAGTCACCA,5-1273332-1273400-CACATCAGACCCCACGACCGCCATCCACAGTCAC,5-1273366-1273438-CACATCAGACCCCACGACCGCCATCCACAGTCACCA,5-1273520-1273626-CACATCAGACCCCACGACCGCCATCCACAGTCAC,5-1273665-1273771-CACATCAGACCCCACGACCGCCATCCACAGTCAC;MOTIFS=GGGGGCCG,CACATCAGACCCCACGACCGCCATCCACAGTCACCA,CACATCAGACCCCACGACCGCCATCCACAGTCAC,CACATCAGACCCCACGACCGCCATCCACAGTCACCACACATCAGACCCCACGACCGCCATCCACAGTCAC;STRUC=<VC190303>	HPRC,HGSVC,1KG-ONT	No	0.002	No	NA,NA	NA	NA
chr5:1273056	161826	INS	100	0.8431	0.5689	1	TERT(0.0019285,0.593)	TERT(0.0019285,0.593)	TERT(0.0019285,0.593)	NA	NA	NA	NA	NA	NA	No	ID=5-1272434-1272450-GGGGGCCG,5-1272539-1272575-CACATCAGACCCCACGACCGCCATCCACAGTCACCA,5-1272607-1272789-CACATCAGACCCCACGACCGCCATCCACAGTCACCA,5-1272715-1272929-CACATCAGACCCCACGACCGCCATCCACAGTCACCACACATCAGACCCCACGACCGCCATCCACAGTCAC,5-1272785-1272857-CACATCAGACCCCACGACCGCCATCCACAGTCACCA,5-1272855-1272927-CACATCAGACCCCACGACCGCCATCCACAGTCACCA,5-1273154-1273300-CACATCAGACCCCACGACCGCCATCCACAGTCACCA,5-1273226-1273260-CACATCAGACCCCACGACCGCCATCCACAGTCAC,5-1273226-1273440-CACATCAGACCCCACGACCGCCATCCACAGTCACCACACATCAGACCCCACGACCGCCATCCACAGTCAC,5-1273296-1273368-CACATCAGACCCCACGACCGCCATCCACAGTCACCA,5-1273332-1273400-CACATCAGACCCCACGACCGCCATCCACAGTCAC,5-1273366-1273438-CACATCAGACCCCACGACCGCCATCCACAGTCACCA,5-1273520-1273626-CACATCAGACCCCACGACCGCCATCCACAGTCAC,5-1273665-1273771-CACATCAGACCCCACGACCGCCATCCACAGTCAC;MOTIFS=GGGGGCCG,CACATCAGACCCCACGACCGCCATCCACAGTCACCA,CACATCAGACCCCACGACCGCCATCCACAGTCAC,CACATCAGACCCCACGACCGCCATCCACAGTCACCACACATCAGACCCCACGACCGCCATCCACAGTCAC;STRUC=<VC190303>	HPRC,HGSVC,1KG-ONT	No	0.002	No	NA,NA	NA	NA
chr5:1273056	161827	INS	570	0.8255	0.6472	8	TERT(0.0019285,0.593)	TERT(0.0019285,0.593)	TERT(0.0019285,0.593)	NA	NA	NA	NA	NA	NA	No	ID=5-1272434-1272450-GGGGGCCG,5-1272539-1272575-CACATCAGACCCCACGACCGCCATCCACAGTCACCA,5-1272607-1272789-CACATCAGACCCCACGACCGCCATCCACAGTCACCA,5-1272715-1272929-CACATCAGACCCCACGACCGCCATCCACAGTCACCACACATCAGACCCCACGACCGCCATCCACAGTCAC,5-1272785-1272857-CACATCAGACCCCACGACCGCCATCCACAGTCACCA,5-1272855-1272927-CACATCAGACCCCACGACCGCCATCCACAGTCACCA,5-1273154-1273300-CACATCAGACCCCACGACCGCCATCCACAGTCACCA,5-1273226-1273260-CACATCAGACCCCACGACCGCCATCCACAGTCAC,5-1273226-1273440-CACATCAGACCCCACGACCGCCATCCACAGTCACCACACATCAGACCCCACGACCGCCATCCACAGTCAC,5-1273296-1273368-CACATCAGACCCCACGACCGCCATCCACAGTCACCA,5-1273332-1273400-CACATCAGACCCCACGACCGCCATCCACAGTCAC,5-1273366-1273438-CACATCAGACCCCACGACCGCCATCCACAGTCACCA,5-1273520-1273626-CACATCAGACCCCACGACCGCCATCCACAGTCAC,5-1273665-1273771-CACATCAGACCCCACGACCGCCATCCACAGTCAC;MOTIFS=GGGGGCCG,CACATCAGACCCCACGACCGCCATCCACAGTCACCA,CACATCAGACCCCACGACCGCCATCCACAGTCAC,CACATCAGACCCCACGACCGCCATCCACAGTCACCACACATCAGACCCCACGACCGCCATCCACAGTCAC;STRUC=<VC190303>	HPRC,HGSVC,1KG-ONT	No	0.002	No	NA,NA	NA	NA
chr5:1273062	161828	INS	70	0.9107	0.3214	2	TERT(0.0019285,0.593)	TERT(0.0019285,0.593)	TERT(0.0019285,0.593)	NA	NA	NA	NA	NA	NA	No	ID=5-1272434-1272450-GGGGGCCG,5-1272539-1272575-CACATCAGACCCCACGACCGCCATCCACAGTCACCA,5-1272607-1272789-CACATCAGACCCCACGACCGCCATCCACAGTCACCA,5-1272715-1272929-CACATCAGACCCCACGACCGCCATCCACAGTCACCACACATCAGACCCCACGACCGCCATCCACAGTCAC,5-1272785-1272857-CACATCAGACCCCACGACCGCCATCCACAGTCACCA,5-1272855-1272927-CACATCAGACCCCACGACCGCCATCCACAGTCACCA,5-1273154-1273300-CACATCAGACCCCACGACCGCCATCCACAGTCACCA,5-1273226-1273260-CACATCAGACCCCACGACCGCCATCCACAGTCAC,5-1273226-1273440-CACATCAGACCCCACGACCGCCATCCACAGTCACCACACATCAGACCCCACGACCGCCATCCACAGTCAC,5-1273296-1273368-CACATCAGACCCCACGACCGCCATCCACAGTCACCA,5-1273332-1273400-CACATCAGACCCCACGACCGCCATCCACAGTCAC,5-1273366-1273438-CACATCAGACCCCACGACCGCCATCCACAGTCACCA,5-1273520-1273626-CACATCAGACCCCACGACCGCCATCCACAGTCAC,5-1273665-1273771-CACATCAGACCCCACGACCGCCATCCACAGTCAC;MOTIFS=GGGGGCCG,CACATCAGACCCCACGACCGCCATCCACAGTCACCA,CACATCAGACCCCACGACCGCCATCCACAGTCAC,CACATCAGACCCCACGACCGCCATCCACAGTCACCACACATCAGACCCCACGACCGCCATCCACAGTCAC;STRUC=<VC190303>	HPRC,HGSVC	No	0.002	No	NA,NA	NA	NA
chr5:1273062	161830	INS	69	0.837	0.61	1	TERT(0.0019285,0.593)	TERT(0.0019285,0.593)	TERT(0.0019285,0.593)	NA	NA	NA	NA	NA	NA	No	ID=5-1272434-1272450-GGGGGCCG,5-1272539-1272575-CACATCAGACCCCACGACCGCCATCCACAGTCACCA,5-1272607-1272789-CACATCAGACCCCACGACCGCCATCCACAGTCACCA,5-1272715-1272929-CACATCAGACCCCACGACCGCCATCCACAGTCACCACACATCAGACCCCACGACCGCCATCCACAGTCAC,5-1272785-1272857-CACATCAGACCCCACGACCGCCATCCACAGTCACCA,5-1272855-1272927-CACATCAGACCCCACGACCGCCATCCACAGTCACCA,5-1273154-1273300-CACATCAGACCCCACGACCGCCATCCACAGTCACCA,5-1273226-1273260-CACATCAGACCCCACGACCGCCATCCACAGTCAC,5-1273226-1273440-CACATCAGACCCCACGACCGCCATCCACAGTCACCACACATCAGACCCCACGACCGCCATCCACAGTCAC,5-1273296-1273368-CACATCAGACCCCACGACCGCCATCCACAGTCACCA,5-1273332-1273400-CACATCAGACCCCACGACCGCCATCCACAGTCAC,5-1273366-1273438-CACATCAGACCCCACGACCGCCATCCACAGTCACCA,5-1273520-1273626-CACATCAGACCCCACGACCGCCATCCACAGTCAC,5-1273665-1273771-CACATCAGACCCCACGACCGCCATCCACAGTCAC;MOTIFS=GGGGGCCG,CACATCAGACCCCACGACCGCCATCCACAGTCACCA,CACATCAGACCCCACGACCGCCATCCACAGTCAC,CACATCAGACCCCACGACCGCCATCCACAGTCACCACACATCAGACCCCACGACCGCCATCCACAGTCAC;STRUC=<VC190303>	HPRC,HGSVC	No	0.002	No	NA,NA	NA	NA
chr5:1273064	161831	INS	394	0.8835	0.3991	8	TERT(0.0019285,0.593)	TERT(0.0019285,0.593)	TERT(0.0019285,0.593)	NA	NA	NA	NA	NA	NA	No	ID=5-1272434-1272450-GGGGGCCG,5-1272539-1272575-CACATCAGACCCCACGACCGCCATCCACAGTCACCA,5-1272607-1272789-CACATCAGACCCCACGACCGCCATCCACAGTCACCA,5-1272715-1272929-CACATCAGACCCCACGACCGCCATCCACAGTCACCACACATCAGACCCCACGACCGCCATCCACAGTCAC,5-1272785-1272857-CACATCAGACCCCACGACCGCCATCCACAGTCACCA,5-1272855-1272927-CACATCAGACCCCACGACCGCCATCCACAGTCACCA,5-1273154-1273300-CACATCAGACCCCACGACCGCCATCCACAGTCACCA,5-1273226-1273260-CACATCAGACCCCACGACCGCCATCCACAGTCAC,5-1273226-1273440-CACATCAGACCCCACGACCGCCATCCACAGTCACCACACATCAGACCCCACGACCGCCATCCACAGTCAC,5-1273296-1273368-CACATCAGACCCCACGACCGCCATCCACAGTCACCA,5-1273332-1273400-CACATCAGACCCCACGACCGCCATCCACAGTCAC,5-1273366-1273438-CACATCAGACCCCACGACCGCCATCCACAGTCACCA,5-1273520-1273626-CACATCAGACCCCACGACCGCCATCCACAGTCAC,5-1273665-1273771-CACATCAGACCCCACGACCGCCATCCACAGTCAC;MOTIFS=GGGGGCCG,CACATCAGACCCCACGACCGCCATCCACAGTCACCA,CACATCAGACCCCACGACCGCCATCCACAGTCAC,CACATCAGACCCCACGACCGCCATCCACAGTCACCACACATCAGACCCCACGACCGCCATCCACAGTCAC;STRUC=<VC190303>	HPRC,HGSVC,1KG-ONT	No	0.002	No	NA,NA	NA	NA
chr5:1273064	161833	INS	114	0.8165	0.6573	2	TERT(0.0019285,0.593)	TERT(0.0019285,0.593)	TERT(0.0019285,0.593)	NA	NA	NA	NA	NA	NA	No	ID=5-1272434-1272450-GGGGGCCG,5-1272539-1272575-CACATCAGACCCCACGACCGCCATCCACAGTCACCA,5-1272607-1272789-CACATCAGACCCCACGACCGCCATCCACAGTCACCA,5-1272715-1272929-CACATCAGACCCCACGACCGCCATCCACAGTCACCACACATCAGACCCCACGACCGCCATCCACAGTCAC,5-1272785-1272857-CACATCAGACCCCACGACCGCCATCCACAGTCACCA,5-1272855-1272927-CACATCAGACCCCACGACCGCCATCCACAGTCACCA,5-1273154-1273300-CACATCAGACCCCACGACCGCCATCCACAGTCACCA,5-1273226-1273260-CACATCAGACCCCACGACCGCCATCCACAGTCAC,5-1273226-1273440-CACATCAGACCCCACGACCGCCATCCACAGTCACCACACATCAGACCCCACGACCGCCATCCACAGTCAC,5-1273296-1273368-CACATCAGACCCCACGACCGCCATCCACAGTCACCA,5-1273332-1273400-CACATCAGACCCCACGACCGCCATCCACAGTCAC,5-1273366-1273438-CACATCAGACCCCACGACCGCCATCCACAGTCACCA,5-1273520-1273626-CACATCAGACCCCACGACCGCCATCCACAGTCAC,5-1273665-1273771-CACATCAGACCCCACGACCGCCATCCACAGTCAC;MOTIFS=GGGGGCCG,CACATCAGACCCCACGACCGCCATCCACAGTCACCA,CACATCAGACCCCACGACCGCCATCCACAGTCAC,CACATCAGACCCCACGACCGCCATCCACAGTCACCACACATCAGACCCCACGACCGCCATCCACAGTCAC;STRUC=<VC190303>	HPRC,HGSVC,1KG-ONT	No	0.002	No	NA,NA	NA	NA
chr5:1273068	161834	INS	604	0.8608	0.5301	8	TERT(0.0019285,0.593)	TERT(0.0019285,0.593)	TERT(0.0019285,0.593)	NA	NA	NA	NA	NA	NA	No	ID=5-1272434-1272450-GGGGGCCG,5-1272539-1272575-CACATCAGACCCCACGACCGCCATCCACAGTCACCA,5-1272607-1272789-CACATCAGACCCCACGACCGCCATCCACAGTCACCA,5-1272715-1272929-CACATCAGACCCCACGACCGCCATCCACAGTCACCACACATCAGACCCCACGACCGCCATCCACAGTCAC,5-1272785-1272857-CACATCAGACCCCACGACCGCCATCCACAGTCACCA,5-1272855-1272927-CACATCAGACCCCACGACCGCCATCCACAGTCACCA,5-1273154-1273300-CACATCAGACCCCACGACCGCCATCCACAGTCACCA,5-1273226-1273260-CACATCAGACCCCACGACCGCCATCCACAGTCAC,5-1273226-1273440-CACATCAGACCCCACGACCGCCATCCACAGTCACCACACATCAGACCCCACGACCGCCATCCACAGTCAC,5-1273296-1273368-CACATCAGACCCCACGACCGCCATCCACAGTCACCA,5-1273332-1273400-CACATCAGACCCCACGACCGCCATCCACAGTCAC,5-1273366-1273438-CACATCAGACCCCACGACCGCCATCCACAGTCACCA,5-1273520-1273626-CACATCAGACCCCACGACCGCCATCCACAGTCAC,5-1273665-1273771-CACATCAGACCCCACGACCGCCATCCACAGTCAC;MOTIFS=GGGGGCCG,CACATCAGACCCCACGACCGCCATCCACAGTCACCA,CACATCAGACCCCACGACCGCCATCCACAGTCAC,CACATCAGACCCCACGACCGCCATCCACAGTCACCACACATCAGACCCCACGACCGCCATCCACAGTCAC;STRUC=<VC190303>	HPRC,HGSVC	No	0.002	Yes	NA,NA	NA	NA
chr5:1273098	161837	DEL	690	0.8735	0.6794	6	TERT(0.0019285,0.593)	TERT(0.0019285,0.593)	TERT(0.0019285,0.593)	NA	NA	NA	NA	NA	NA	No	ID=5-1272434-1272450-GGGGGCCG,5-1272539-1272575-CACATCAGACCCCACGACCGCCATCCACAGTCACCA,5-1272607-1272789-CACATCAGACCCCACGACCGCCATCCACAGTCACCA,5-1272715-1272929-CACATCAGACCCCACGACCGCCATCCACAGTCACCACACATCAGACCCCACGACCGCCATCCACAGTCAC,5-1272785-1272857-CACATCAGACCCCACGACCGCCATCCACAGTCACCA,5-1272855-1272927-CACATCAGACCCCACGACCGCCATCCACAGTCACCA,5-1273154-1273300-CACATCAGACCCCACGACCGCCATCCACAGTCACCA,5-1273226-1273260-CACATCAGACCCCACGACCGCCATCCACAGTCAC,5-1273226-1273440-CACATCAGACCCCACGACCGCCATCCACAGTCACCACACATCAGACCCCACGACCGCCATCCACAGTCAC,5-1273296-1273368-CACATCAGACCCCACGACCGCCATCCACAGTCACCA,5-1273332-1273400-CACATCAGACCCCACGACCGCCATCCACAGTCAC,5-1273366-1273438-CACATCAGACCCCACGACCGCCATCCACAGTCACCA,5-1273520-1273626-CACATCAGACCCCACGACCGCCATCCACAGTCAC,5-1273665-1273771-CACATCAGACCCCACGACCGCCATCCACAGTCAC;MOTIFS=GGGGGCCG,CACATCAGACCCCACGACCGCCATCCACAGTCACCA,CACATCAGACCCCACGACCGCCATCCACAGTCAC,CACATCAGACCCCACGACCGCCATCCACAGTCACCACACATCAGACCCCACGACCGCCATCCACAGTCAC;STRUC=<VC190303>	NA	No	2.563	No	NA,NA	NA	NA
chr5:1273104	161839	INS	159	0.8213	0.65	2	TERT(0.0019285,0.593)	TERT(0.0019285,0.593)	TERT(0.0019285,0.593)	NA	NA	NA	NA	NA	NA	No	ID=5-1272434-1272450-GGGGGCCG,5-1272539-1272575-CACATCAGACCCCACGACCGCCATCCACAGTCACCA,5-1272607-1272789-CACATCAGACCCCACGACCGCCATCCACAGTCACCA,5-1272715-1272929-CACATCAGACCCCACGACCGCCATCCACAGTCACCACACATCAGACCCCACGACCGCCATCCACAGTCAC,5-1272785-1272857-CACATCAGACCCCACGACCGCCATCCACAGTCACCA,5-1272855-1272927-CACATCAGACCCCACGACCGCCATCCACAGTCACCA,5-1273154-1273300-CACATCAGACCCCACGACCGCCATCCACAGTCACCA,5-1273226-1273260-CACATCAGACCCCACGACCGCCATCCACAGTCAC,5-1273226-1273440-CACATCAGACCCCACGACCGCCATCCACAGTCACCACACATCAGACCCCACGACCGCCATCCACAGTCAC,5-1273296-1273368-CACATCAGACCCCACGACCGCCATCCACAGTCACCA,5-1273332-1273400-CACATCAGACCCCACGACCGCCATCCACAGTCAC,5-1273366-1273438-CACATCAGACCCCACGACCGCCATCCACAGTCACCA,5-1273520-1273626-CACATCAGACCCCACGACCGCCATCCACAGTCAC,5-1273665-1273771-CACATCAGACCCCACGACCGCCATCCACAGTCAC;MOTIFS=GGGGGCCG,CACATCAGACCCCACGACCGCCATCCACAGTCACCA,CACATCAGACCCCACGACCGCCATCCACAGTCAC,CACATCAGACCCCACGACCGCCATCCACAGTCACCACACATCAGACCCCACGACCGCCATCCACAGTCAC;STRUC=<VC190303>	HPRC,HGSVC,1KG-ONT	No	0.002	No	NA,NA	NA	NA
chr5:1273120	161841	INS	1026	0.8111	0.6817	37	TERT(0.0019285,0.593)	TERT(0.0019285,0.593)	TERT(0.0019285,0.593)	NA	NA	NA	NA	NA	NA	No	ID=5-1272434-1272450-GGGGGCCG,5-1272539-1272575-CACATCAGACCCCACGACCGCCATCCACAGTCACCA,5-1272607-1272789-CACATCAGACCCCACGACCGCCATCCACAGTCACCA,5-1272715-1272929-CACATCAGACCCCACGACCGCCATCCACAGTCACCACACATCAGACCCCACGACCGCCATCCACAGTCAC,5-1272785-1272857-CACATCAGACCCCACGACCGCCATCCACAGTCACCA,5-1272855-1272927-CACATCAGACCCCACGACCGCCATCCACAGTCACCA,5-1273154-1273300-CACATCAGACCCCACGACCGCCATCCACAGTCACCA,5-1273226-1273260-CACATCAGACCCCACGACCGCCATCCACAGTCAC,5-1273226-1273440-CACATCAGACCCCACGACCGCCATCCACAGTCACCACACATCAGACCCCACGACCGCCATCCACAGTCAC,5-1273296-1273368-CACATCAGACCCCACGACCGCCATCCACAGTCACCA,5-1273332-1273400-CACATCAGACCCCACGACCGCCATCCACAGTCAC,5-1273366-1273438-CACATCAGACCCCACGACCGCCATCCACAGTCACCA,5-1273520-1273626-CACATCAGACCCCACGACCGCCATCCACAGTCAC,5-1273665-1273771-CACATCAGACCCCACGACCGCCATCCACAGTCAC;MOTIFS=GGGGGCCG,CACATCAGACCCCACGACCGCCATCCACAGTCACCA,CACATCAGACCCCACGACCGCCATCCACAGTCAC,CACATCAGACCCCACGACCGCCATCCACAGTCACCACACATCAGACCCCACGACCGCCATCCACAGTCAC;STRUC=<VC190303>	HPRC,HGSVC	No	0.002	Yes	NA,NA	NA	NA
chr5:1273120	161842	INS	309	0.8534	0.5344	6	TERT(0.0019285,0.593)	TERT(0.0019285,0.593)	TERT(0.0019285,0.593)	NA	NA	NA	NA	NA	NA	No	ID=5-1272434-1272450-GGGGGCCG,5-1272539-1272575-CACATCAGACCCCACGACCGCCATCCACAGTCACCA,5-1272607-1272789-CACATCAGACCCCACGACCGCCATCCACAGTCACCA,5-1272715-1272929-CACATCAGACCCCACGACCGCCATCCACAGTCACCACACATCAGACCCCACGACCGCCATCCACAGTCAC,5-1272785-1272857-CACATCAGACCCCACGACCGCCATCCACAGTCACCA,5-1272855-1272927-CACATCAGACCCCACGACCGCCATCCACAGTCACCA,5-1273154-1273300-CACATCAGACCCCACGACCGCCATCCACAGTCACCA,5-1273226-1273260-CACATCAGACCCCACGACCGCCATCCACAGTCAC,5-1273226-1273440-CACATCAGACCCCACGACCGCCATCCACAGTCACCACACATCAGACCCCACGACCGCCATCCACAGTCAC,5-1273296-1273368-CACATCAGACCCCACGACCGCCATCCACAGTCACCA,5-1273332-1273400-CACATCAGACCCCACGACCGCCATCCACAGTCAC,5-1273366-1273438-CACATCAGACCCCACGACCGCCATCCACAGTCACCA,5-1273520-1273626-CACATCAGACCCCACGACCGCCATCCACAGTCAC,5-1273665-1273771-CACATCAGACCCCACGACCGCCATCCACAGTCAC;MOTIFS=GGGGGCCG,CACATCAGACCCCACGACCGCCATCCACAGTCACCA,CACATCAGACCCCACGACCGCCATCCACAGTCAC,CACATCAGACCCCACGACCGCCATCCACAGTCACCACACATCAGACCCCACGACCGCCATCCACAGTCAC;STRUC=<VC190303>	HPRC,HGSVC,1KG-ONT	No	0.002	Yes	NA,NA	NA	NA
chr5:1273133	161843	INS	294	0.8335	0.6281	9	TERT(0.0019285,0.593)	TERT(0.0019285,0.593)	TERT(0.0019285,0.593)	NA	NA	NA	NA	NA	NA	No	ID=5-1272434-1272450-GGGGGCCG,5-1272539-1272575-CACATCAGACCCCACGACCGCCATCCACAGTCACCA,5-1272607-1272789-CACATCAGACCCCACGACCGCCATCCACAGTCACCA,5-1272715-1272929-CACATCAGACCCCACGACCGCCATCCACAGTCACCACACATCAGACCCCACGACCGCCATCCACAGTCAC,5-1272785-1272857-CACATCAGACCCCACGACCGCCATCCACAGTCACCA,5-1272855-1272927-CACATCAGACCCCACGACCGCCATCCACAGTCACCA,5-1273154-1273300-CACATCAGACCCCACGACCGCCATCCACAGTCACCA,5-1273226-1273260-CACATCAGACCCCACGACCGCCATCCACAGTCAC,5-1273226-1273440-CACATCAGACCCCACGACCGCCATCCACAGTCACCACACATCAGACCCCACGACCGCCATCCACAGTCAC,5-1273296-1273368-CACATCAGACCCCACGACCGCCATCCACAGTCACCA,5-1273332-1273400-CACATCAGACCCCACGACCGCCATCCACAGTCAC,5-1273366-1273438-CACATCAGACCCCACGACCGCCATCCACAGTCACCA,5-1273520-1273626-CACATCAGACCCCACGACCGCCATCCACAGTCAC,5-1273665-1273771-CACATCAGACCCCACGACCGCCATCCACAGTCAC;MOTIFS=GGGGGCCG,CACATCAGACCCCACGACCGCCATCCACAGTCACCA,CACATCAGACCCCACGACCGCCATCCACAGTCAC,CACATCAGACCCCACGACCGCCATCCACAGTCACCACACATCAGACCCCACGACCGCCATCCACAGTCAC;STRUC=<VC190303>	HPRC,HGSVC,1KG-ONT	No	0.002	No	NA,NA	NA	NA
chr5:1273154	161844	INS	433	0.8991	0.3569	11	TERT(0.0019285,0.593)	TERT(0.0019285,0.593)	TERT(0.0019285,0.593)	NA	NA	NA	NA	NA	NA	No	ID=5-1272434-1272450-GGGGGCCG,5-1272539-1272575-CACATCAGACCCCACGACCGCCATCCACAGTCACCA,5-1272607-1272789-CACATCAGACCCCACGACCGCCATCCACAGTCACCA,5-1272715-1272929-CACATCAGACCCCACGACCGCCATCCACAGTCACCACACATCAGACCCCACGACCGCCATCCACAGTCAC,5-1272785-1272857-CACATCAGACCCCACGACCGCCATCCACAGTCACCA,5-1272855-1272927-CACATCAGACCCCACGACCGCCATCCACAGTCACCA,5-1273154-1273300-CACATCAGACCCCACGACCGCCATCCACAGTCACCA,5-1273226-1273260-CACATCAGACCCCACGACCGCCATCCACAGTCAC,5-1273226-1273440-CACATCAGACCCCACGACCGCCATCCACAGTCACCACACATCAGACCCCACGACCGCCATCCACAGTCAC,5-1273296-1273368-CACATCAGACCCCACGACCGCCATCCACAGTCACCA,5-1273332-1273400-CACATCAGACCCCACGACCGCCATCCACAGTCAC,5-1273366-1273438-CACATCAGACCCCACGACCGCCATCCACAGTCACCA,5-1273520-1273626-CACATCAGACCCCACGACCGCCATCCACAGTCAC,5-1273665-1273771-CACATCAGACCCCACGACCGCCATCCACAGTCAC;MOTIFS=GGGGGCCG,CACATCAGACCCCACGACCGCCATCCACAGTCACCA,CACATCAGACCCCACGACCGCCATCCACAGTCAC,CACATCAGACCCCACGACCGCCATCCACAGTCACCACACATCAGACCCCACGACCGCCATCCACAGTCAC;STRUC=<VC190303>	HPRC,HGSVC,1KG-ONT	No	0.002	Yes	NA,NA	NA	NA
chr5:1273154	161846	INS	84	0.8036	0.6769	1	TERT(0.0019285,0.593)	TERT(0.0019285,0.593)	TERT(0.0019285,0.593)	NA	NA	NA	NA	NA	NA	No	ID=5-1272434-1272450-GGGGGCCG,5-1272539-1272575-CACATCAGACCCCACGACCGCCATCCACAGTCACCA,5-1272607-1272789-CACATCAGACCCCACGACCGCCATCCACAGTCACCA,5-1272715-1272929-CACATCAGACCCCACGACCGCCATCCACAGTCACCACACATCAGACCCCACGACCGCCATCCACAGTCAC,5-1272785-1272857-CACATCAGACCCCACGACCGCCATCCACAGTCACCA,5-1272855-1272927-CACATCAGACCCCACGACCGCCATCCACAGTCACCA,5-1273154-1273300-CACATCAGACCCCACGACCGCCATCCACAGTCACCA,5-1273226-1273260-CACATCAGACCCCACGACCGCCATCCACAGTCAC,5-1273226-1273440-CACATCAGACCCCACGACCGCCATCCACAGTCACCACACATCAGACCCCACGACCGCCATCCACAGTCAC,5-1273296-1273368-CACATCAGACCCCACGACCGCCATCCACAGTCACCA,5-1273332-1273400-CACATCAGACCCCACGACCGCCATCCACAGTCAC,5-1273366-1273438-CACATCAGACCCCACGACCGCCATCCACAGTCACCA,5-1273520-1273626-CACATCAGACCCCACGACCGCCATCCACAGTCAC,5-1273665-1273771-CACATCAGACCCCACGACCGCCATCCACAGTCAC;MOTIFS=GGGGGCCG,CACATCAGACCCCACGACCGCCATCCACAGTCACCA,CACATCAGACCCCACGACCGCCATCCACAGTCAC,CACATCAGACCCCACGACCGCCATCCACAGTCACCACACATCAGACCCCACGACCGCCATCCACAGTCAC;STRUC=<VC190303>	HPRC,HGSVC	No	0.002	No	NA,NA	NA	NA
chr5:1273155	161848	INS	896	0.8065	0.6864	13	TERT(0.0019285,0.593)	TERT(0.0019285,0.593)	TERT(0.0019285,0.593)	NA	NA	NA	NA	NA	NA	No	ID=5-1272434-1272450-GGGGGCCG,5-1272539-1272575-CACATCAGACCCCACGACCGCCATCCACAGTCACCA,5-1272607-1272789-CACATCAGACCCCACGACCGCCATCCACAGTCACCA,5-1272715-1272929-CACATCAGACCCCACGACCGCCATCCACAGTCACCACACATCAGACCCCACGACCGCCATCCACAGTCAC,5-1272785-1272857-CACATCAGACCCCACGACCGCCATCCACAGTCACCA,5-1272855-1272927-CACATCAGACCCCACGACCGCCATCCACAGTCACCA,5-1273154-1273300-CACATCAGACCCCACGACCGCCATCCACAGTCACCA,5-1273226-1273260-CACATCAGACCCCACGACCGCCATCCACAGTCAC,5-1273226-1273440-CACATCAGACCCCACGACCGCCATCCACAGTCACCACACATCAGACCCCACGACCGCCATCCACAGTCAC,5-1273296-1273368-CACATCAGACCCCACGACCGCCATCCACAGTCACCA,5-1273332-1273400-CACATCAGACCCCACGACCGCCATCCACAGTCAC,5-1273366-1273438-CACATCAGACCCCACGACCGCCATCCACAGTCACCA,5-1273520-1273626-CACATCAGACCCCACGACCGCCATCCACAGTCAC,5-1273665-1273771-CACATCAGACCCCACGACCGCCATCCACAGTCAC;MOTIFS=GGGGGCCG,CACATCAGACCCCACGACCGCCATCCACAGTCACCA,CACATCAGACCCCACGACCGCCATCCACAGTCAC,CACATCAGACCCCACGACCGCCATCCACAGTCACCACACATCAGACCCCACGACCGCCATCCACAGTCAC;STRUC=<VC190303>	HPRC,HGSVC	No	0.002	No	NA,NA	NA	NA
chr5:1273170	161849	INS	75	0.8539	0.5667	1	TERT(0.0019285,0.593)	TERT(0.0019285,0.593)	TERT(0.0019285,0.593)	NA	NA	NA	NA	NA	NA	No	ID=5-1272434-1272450-GGGGGCCG,5-1272539-1272575-CACATCAGACCCCACGACCGCCATCCACAGTCACCA,5-1272607-1272789-CACATCAGACCCCACGACCGCCATCCACAGTCACCA,5-1272715-1272929-CACATCAGACCCCACGACCGCCATCCACAGTCACCACACATCAGACCCCACGACCGCCATCCACAGTCAC,5-1272785-1272857-CACATCAGACCCCACGACCGCCATCCACAGTCACCA,5-1272855-1272927-CACATCAGACCCCACGACCGCCATCCACAGTCACCA,5-1273154-1273300-CACATCAGACCCCACGACCGCCATCCACAGTCACCA,5-1273226-1273260-CACATCAGACCCCACGACCGCCATCCACAGTCAC,5-1273226-1273440-CACATCAGACCCCACGACCGCCATCCACAGTCACCACACATCAGACCCCACGACCGCCATCCACAGTCAC,5-1273296-1273368-CACATCAGACCCCACGACCGCCATCCACAGTCACCA,5-1273332-1273400-CACATCAGACCCCACGACCGCCATCCACAGTCAC,5-1273366-1273438-CACATCAGACCCCACGACCGCCATCCACAGTCACCA,5-1273520-1273626-CACATCAGACCCCACGACCGCCATCCACAGTCAC,5-1273665-1273771-CACATCAGACCCCACGACCGCCATCCACAGTCAC;MOTIFS=GGGGGCCG,CACATCAGACCCCACGACCGCCATCCACAGTCACCA,CACATCAGACCCCACGACCGCCATCCACAGTCAC,CACATCAGACCCCACGACCGCCATCCACAGTCACCACACATCAGACCCCACGACCGCCATCCACAGTCAC;STRUC=<VC190303>	HPRC,HGSVC	No	0.002	Yes	NA,NA	NA	NA
chr5:1273190	161850	INS	328	0.8117	0.6681	13	TERT(0.0019285,0.593)	TERT(0.0019285,0.593)	TERT(0.0019285,0.593)	NA	NA	NA	NA	NA	NA	No	ID=5-1272434-1272450-GGGGGCCG,5-1272539-1272575-CACATCAGACCCCACGACCGCCATCCACAGTCACCA,5-1272607-1272789-CACATCAGACCCCACGACCGCCATCCACAGTCACCA,5-1272715-1272929-CACATCAGACCCCACGACCGCCATCCACAGTCACCACACATCAGACCCCACGACCGCCATCCACAGTCAC,5-1272785-1272857-CACATCAGACCCCACGACCGCCATCCACAGTCACCA,5-1272855-1272927-CACATCAGACCCCACGACCGCCATCCACAGTCACCA,5-1273154-1273300-CACATCAGACCCCACGACCGCCATCCACAGTCACCA,5-1273226-1273260-CACATCAGACCCCACGACCGCCATCCACAGTCAC,5-1273226-1273440-CACATCAGACCCCACGACCGCCATCCACAGTCACCACACATCAGACCCCACGACCGCCATCCACAGTCAC,5-1273296-1273368-CACATCAGACCCCACGACCGCCATCCACAGTCACCA,5-1273332-1273400-CACATCAGACCCCACGACCGCCATCCACAGTCAC,5-1273366-1273438-CACATCAGACCCCACGACCGCCATCCACAGTCACCA,5-1273520-1273626-CACATCAGACCCCACGACCGCCATCCACAGTCAC,5-1273665-1273771-CACATCAGACCCCACGACCGCCATCCACAGTCAC;MOTIFS=GGGGGCCG,CACATCAGACCCCACGACCGCCATCCACAGTCACCA,CACATCAGACCCCACGACCGCCATCCACAGTCAC,CACATCAGACCCCACGACCGCCATCCACAGTCACCACACATCAGACCCCACGACCGCCATCCACAGTCAC;STRUC=<VC190303>	HPRC,HGSVC,1KG-ONT	No	0.002	No	NA,NA	NA	NA
chr5:1273191	161851	INS	228	0.8785	0.4766	3	TERT(0.0019285,0.593)	TERT(0.0019285,0.593)	TERT(0.0019285,0.593)	NA	NA	NA	NA	NA	NA	No	ID=5-1272434-1272450-GGGGGCCG,5-1272539-1272575-CACATCAGACCCCACGACCGCCATCCACAGTCACCA,5-1272607-1272789-CACATCAGACCCCACGACCGCCATCCACAGTCACCA,5-1272715-1272929-CACATCAGACCCCACGACCGCCATCCACAGTCACCACACATCAGACCCCACGACCGCCATCCACAGTCAC,5-1272785-1272857-CACATCAGACCCCACGACCGCCATCCACAGTCACCA,5-1272855-1272927-CACATCAGACCCCACGACCGCCATCCACAGTCACCA,5-1273154-1273300-CACATCAGACCCCACGACCGCCATCCACAGTCACCA,5-1273226-1273260-CACATCAGACCCCACGACCGCCATCCACAGTCAC,5-1273226-1273440-CACATCAGACCCCACGACCGCCATCCACAGTCACCACACATCAGACCCCACGACCGCCATCCACAGTCAC,5-1273296-1273368-CACATCAGACCCCACGACCGCCATCCACAGTCACCA,5-1273332-1273400-CACATCAGACCCCACGACCGCCATCCACAGTCAC,5-1273366-1273438-CACATCAGACCCCACGACCGCCATCCACAGTCACCA,5-1273520-1273626-CACATCAGACCCCACGACCGCCATCCACAGTCAC,5-1273665-1273771-CACATCAGACCCCACGACCGCCATCCACAGTCAC;MOTIFS=GGGGGCCG,CACATCAGACCCCACGACCGCCATCCACAGTCACCA,CACATCAGACCCCACGACCGCCATCCACAGTCAC,CACATCAGACCCCACGACCGCCATCCACAGTCACCACACATCAGACCCCACGACCGCCATCCACAGTCAC;STRUC=<VC190303>	HPRC,HGSVC	No	0.002	No	NA,NA	NA	NA
chr5:1273206	161853	INS	494	0.8566	0.5475	7	TERT(0.0019285,0.593)	TERT(0.0019285,0.593)	TERT(0.0019285,0.593)	NA	NA	NA	NA	NA	NA	No	ID=5-1272434-1272450-GGGGGCCG,5-1272539-1272575-CACATCAGACCCCACGACCGCCATCCACAGTCACCA,5-1272607-1272789-CACATCAGACCCCACGACCGCCATCCACAGTCACCA,5-1272715-1272929-CACATCAGACCCCACGACCGCCATCCACAGTCACCACACATCAGACCCCACGACCGCCATCCACAGTCAC,5-1272785-1272857-CACATCAGACCCCACGACCGCCATCCACAGTCACCA,5-1272855-1272927-CACATCAGACCCCACGACCGCCATCCACAGTCACCA,5-1273154-1273300-CACATCAGACCCCACGACCGCCATCCACAGTCACCA,5-1273226-1273260-CACATCAGACCCCACGACCGCCATCCACAGTCAC,5-1273226-1273440-CACATCAGACCCCACGACCGCCATCCACAGTCACCACACATCAGACCCCACGACCGCCATCCACAGTCAC,5-1273296-1273368-CACATCAGACCCCACGACCGCCATCCACAGTCACCA,5-1273332-1273400-CACATCAGACCCCACGACCGCCATCCACAGTCAC,5-1273366-1273438-CACATCAGACCCCACGACCGCCATCCACAGTCACCA,5-1273520-1273626-CACATCAGACCCCACGACCGCCATCCACAGTCAC,5-1273665-1273771-CACATCAGACCCCACGACCGCCATCCACAGTCAC;MOTIFS=GGGGGCCG,CACATCAGACCCCACGACCGCCATCCACAGTCACCA,CACATCAGACCCCACGACCGCCATCCACAGTCAC,CACATCAGACCCCACGACCGCCATCCACAGTCACCACACATCAGACCCCACGACCGCCATCCACAGTCAC;STRUC=<VC190303>	HPRC,HGSVC,1KG-ONT	No	0.002	No	NA,NA	NA	NA
chr5:1273206	161852	INS	154	0.9057	0.3671	1	TERT(0.0019285,0.593)	TERT(0.0019285,0.593)	TERT(0.0019285,0.593)	NA	NA	NA	NA	NA	NA	No	ID=5-1272434-1272450-GGGGGCCG,5-1272539-1272575-CACATCAGACCCCACGACCGCCATCCACAGTCACCA,5-1272607-1272789-CACATCAGACCCCACGACCGCCATCCACAGTCACCA,5-1272715-1272929-CACATCAGACCCCACGACCGCCATCCACAGTCACCACACATCAGACCCCACGACCGCCATCCACAGTCAC,5-1272785-1272857-CACATCAGACCCCACGACCGCCATCCACAGTCACCA,5-1272855-1272927-CACATCAGACCCCACGACCGCCATCCACAGTCACCA,5-1273154-1273300-CACATCAGACCCCACGACCGCCATCCACAGTCACCA,5-1273226-1273260-CACATCAGACCCCACGACCGCCATCCACAGTCAC,5-1273226-1273440-CACATCAGACCCCACGACCGCCATCCACAGTCACCACACATCAGACCCCACGACCGCCATCCACAGTCAC,5-1273296-1273368-CACATCAGACCCCACGACCGCCATCCACAGTCACCA,5-1273332-1273400-CACATCAGACCCCACGACCGCCATCCACAGTCAC,5-1273366-1273438-CACATCAGACCCCACGACCGCCATCCACAGTCACCA,5-1273520-1273626-CACATCAGACCCCACGACCGCCATCCACAGTCAC,5-1273665-1273771-CACATCAGACCCCACGACCGCCATCCACAGTCAC;MOTIFS=GGGGGCCG,CACATCAGACCCCACGACCGCCATCCACAGTCACCA,CACATCAGACCCCACGACCGCCATCCACAGTCAC,CACATCAGACCCCACGACCGCCATCCACAGTCACCACACATCAGACCCCACGACCGCCATCCACAGTCAC;STRUC=<VC190303>	HPRC,HGSVC	No	0.002	No	NA,NA	NA	NA
chr5:1273239	161857	INS	164	0.8792	0.4436	1	TERT(0.0019285,0.593)	TERT(0.0019285,0.593)	TERT(0.0019285,0.593)	NA	NA	NA	NA	NA	NA	No	ID=5-1272434-1272450-GGGGGCCG,5-1272539-1272575-CACATCAGACCCCACGACCGCCATCCACAGTCACCA,5-1272607-1272789-CACATCAGACCCCACGACCGCCATCCACAGTCACCA,5-1272715-1272929-CACATCAGACCCCACGACCGCCATCCACAGTCACCACACATCAGACCCCACGACCGCCATCCACAGTCAC,5-1272785-1272857-CACATCAGACCCCACGACCGCCATCCACAGTCACCA,5-1272855-1272927-CACATCAGACCCCACGACCGCCATCCACAGTCACCA,5-1273154-1273300-CACATCAGACCCCACGACCGCCATCCACAGTCACCA,5-1273226-1273260-CACATCAGACCCCACGACCGCCATCCACAGTCAC,5-1273226-1273440-CACATCAGACCCCACGACCGCCATCCACAGTCACCACACATCAGACCCCACGACCGCCATCCACAGTCAC,5-1273296-1273368-CACATCAGACCCCACGACCGCCATCCACAGTCACCA,5-1273332-1273400-CACATCAGACCCCACGACCGCCATCCACAGTCAC,5-1273366-1273438-CACATCAGACCCCACGACCGCCATCCACAGTCACCA,5-1273520-1273626-CACATCAGACCCCACGACCGCCATCCACAGTCAC,5-1273665-1273771-CACATCAGACCCCACGACCGCCATCCACAGTCAC;MOTIFS=GGGGGCCG,CACATCAGACCCCACGACCGCCATCCACAGTCACCA,CACATCAGACCCCACGACCGCCATCCACAGTCAC,CACATCAGACCCCACGACCGCCATCCACAGTCACCACACATCAGACCCCACGACCGCCATCCACAGTCAC;STRUC=<VC190303>	HPRC,HGSVC	No	0.002	No	NA,NA	NA	NA
chr5:1273239	161856	INS	152	0.8211	0.652	1	TERT(0.0019285,0.593)	TERT(0.0019285,0.593)	TERT(0.0019285,0.593)	NA	NA	NA	NA	NA	NA	No	ID=5-1272434-1272450-GGGGGCCG,5-1272539-1272575-CACATCAGACCCCACGACCGCCATCCACAGTCACCA,5-1272607-1272789-CACATCAGACCCCACGACCGCCATCCACAGTCACCA,5-1272715-1272929-CACATCAGACCCCACGACCGCCATCCACAGTCACCACACATCAGACCCCACGACCGCCATCCACAGTCAC,5-1272785-1272857-CACATCAGACCCCACGACCGCCATCCACAGTCACCA,5-1272855-1272927-CACATCAGACCCCACGACCGCCATCCACAGTCACCA,5-1273154-1273300-CACATCAGACCCCACGACCGCCATCCACAGTCACCA,5-1273226-1273260-CACATCAGACCCCACGACCGCCATCCACAGTCAC,5-1273226-1273440-CACATCAGACCCCACGACCGCCATCCACAGTCACCACACATCAGACCCCACGACCGCCATCCACAGTCAC,5-1273296-1273368-CACATCAGACCCCACGACCGCCATCCACAGTCACCA,5-1273332-1273400-CACATCAGACCCCACGACCGCCATCCACAGTCAC,5-1273366-1273438-CACATCAGACCCCACGACCGCCATCCACAGTCACCA,5-1273520-1273626-CACATCAGACCCCACGACCGCCATCCACAGTCAC,5-1273665-1273771-CACATCAGACCCCACGACCGCCATCCACAGTCAC;MOTIFS=GGGGGCCG,CACATCAGACCCCACGACCGCCATCCACAGTCACCA,CACATCAGACCCCACGACCGCCATCCACAGTCAC,CACATCAGACCCCACGACCGCCATCCACAGTCACCACACATCAGACCCCACGACCGCCATCCACAGTCAC;STRUC=<VC190303>	HPRC,HGSVC	No	0.002	No	NA,NA	NA	NA
chr5:1273239	161855	INS	196	0.8166	0.6764	3	TERT(0.0019285,0.593)	TERT(0.0019285,0.593)	TERT(0.0019285,0.593)	NA	NA	NA	NA	NA	NA	No	ID=5-1272434-1272450-GGGGGCCG,5-1272539-1272575-CACATCAGACCCCACGACCGCCATCCACAGTCACCA,5-1272607-1272789-CACATCAGACCCCACGACCGCCATCCACAGTCACCA,5-1272715-1272929-CACATCAGACCCCACGACCGCCATCCACAGTCACCACACATCAGACCCCACGACCGCCATCCACAGTCAC,5-1272785-1272857-CACATCAGACCCCACGACCGCCATCCACAGTCACCA,5-1272855-1272927-CACATCAGACCCCACGACCGCCATCCACAGTCACCA,5-1273154-1273300-CACATCAGACCCCACGACCGCCATCCACAGTCACCA,5-1273226-1273260-CACATCAGACCCCACGACCGCCATCCACAGTCAC,5-1273226-1273440-CACATCAGACCCCACGACCGCCATCCACAGTCACCACACATCAGACCCCACGACCGCCATCCACAGTCAC,5-1273296-1273368-CACATCAGACCCCACGACCGCCATCCACAGTCACCA,5-1273332-1273400-CACATCAGACCCCACGACCGCCATCCACAGTCAC,5-1273366-1273438-CACATCAGACCCCACGACCGCCATCCACAGTCACCA,5-1273520-1273626-CACATCAGACCCCACGACCGCCATCCACAGTCAC,5-1273665-1273771-CACATCAGACCCCACGACCGCCATCCACAGTCAC;MOTIFS=GGGGGCCG,CACATCAGACCCCACGACCGCCATCCACAGTCACCA,CACATCAGACCCCACGACCGCCATCCACAGTCAC,CACATCAGACCCCACGACCGCCATCCACAGTCACCACACATCAGACCCCACGACCGCCATCCACAGTCAC;STRUC=<VC190303>	HPRC,HGSVC	No	0.002	Yes	NA,NA	NA	NA
chr5:1273244	161859	INS	652	0.8013	0.6921	4	TERT(0.0019285,0.593)	TERT(0.0019285,0.593)	TERT(0.0019285,0.593)	NA	NA	NA	NA	NA	NA	No	ID=5-1272434-1272450-GGGGGCCG,5-1272539-1272575-CACATCAGACCCCACGACCGCCATCCACAGTCACCA,5-1272607-1272789-CACATCAGACCCCACGACCGCCATCCACAGTCACCA,5-1272715-1272929-CACATCAGACCCCACGACCGCCATCCACAGTCACCACACATCAGACCCCACGACCGCCATCCACAGTCAC,5-1272785-1272857-CACATCAGACCCCACGACCGCCATCCACAGTCACCA,5-1272855-1272927-CACATCAGACCCCACGACCGCCATCCACAGTCACCA,5-1273154-1273300-CACATCAGACCCCACGACCGCCATCCACAGTCACCA,5-1273226-1273260-CACATCAGACCCCACGACCGCCATCCACAGTCAC,5-1273226-1273440-CACATCAGACCCCACGACCGCCATCCACAGTCACCACACATCAGACCCCACGACCGCCATCCACAGTCAC,5-1273296-1273368-CACATCAGACCCCACGACCGCCATCCACAGTCACCA,5-1273332-1273400-CACATCAGACCCCACGACCGCCATCCACAGTCAC,5-1273366-1273438-CACATCAGACCCCACGACCGCCATCCACAGTCACCA,5-1273520-1273626-CACATCAGACCCCACGACCGCCATCCACAGTCAC,5-1273665-1273771-CACATCAGACCCCACGACCGCCATCCACAGTCAC;MOTIFS=GGGGGCCG,CACATCAGACCCCACGACCGCCATCCACAGTCACCA,CACATCAGACCCCACGACCGCCATCCACAGTCAC,CACATCAGACCCCACGACCGCCATCCACAGTCACCACACATCAGACCCCACGACCGCCATCCACAGTCAC;STRUC=<VC190303>	HPRC,HGSVC	No	0.002	Yes	NA,NA	NA	NA
chr5:1273262	161860	INS	859	0.8148	0.6632	2	TERT(0.0019285,0.593)	TERT(0.0019285,0.593)	TERT(0.0019285,0.593)	NA	NA	NA	NA	NA	NA	No	ID=5-1272434-1272450-GGGGGCCG,5-1272539-1272575-CACATCAGACCCCACGACCGCCATCCACAGTCACCA,5-1272607-1272789-CACATCAGACCCCACGACCGCCATCCACAGTCACCA,5-1272715-1272929-CACATCAGACCCCACGACCGCCATCCACAGTCACCACACATCAGACCCCACGACCGCCATCCACAGTCAC,5-1272785-1272857-CACATCAGACCCCACGACCGCCATCCACAGTCACCA,5-1272855-1272927-CACATCAGACCCCACGACCGCCATCCACAGTCACCA,5-1273154-1273300-CACATCAGACCCCACGACCGCCATCCACAGTCACCA,5-1273226-1273260-CACATCAGACCCCACGACCGCCATCCACAGTCAC,5-1273226-1273440-CACATCAGACCCCACGACCGCCATCCACAGTCACCACACATCAGACCCCACGACCGCCATCCACAGTCAC,5-1273296-1273368-CACATCAGACCCCACGACCGCCATCCACAGTCACCA,5-1273332-1273400-CACATCAGACCCCACGACCGCCATCCACAGTCAC,5-1273366-1273438-CACATCAGACCCCACGACCGCCATCCACAGTCACCA,5-1273520-1273626-CACATCAGACCCCACGACCGCCATCCACAGTCAC,5-1273665-1273771-CACATCAGACCCCACGACCGCCATCCACAGTCAC;MOTIFS=GGGGGCCG,CACATCAGACCCCACGACCGCCATCCACAGTCACCA,CACATCAGACCCCACGACCGCCATCCACAGTCAC,CACATCAGACCCCACGACCGCCATCCACAGTCACCACACATCAGACCCCACGACCGCCATCCACAGTCAC;STRUC=<VC190303>	HPRC,HGSVC	No	0.002	No	NA,NA	NA	NA
chr5:1273272	161861	INS	215	0.8994	0.3937	2	TERT(0.0019285,0.593)	TERT(0.0019285,0.593)	TERT(0.0019285,0.593)	NA	NA	NA	NA	NA	NA	No	ID=5-1272434-1272450-GGGGGCCG,5-1272539-1272575-CACATCAGACCCCACGACCGCCATCCACAGTCACCA,5-1272607-1272789-CACATCAGACCCCACGACCGCCATCCACAGTCACCA,5-1272715-1272929-CACATCAGACCCCACGACCGCCATCCACAGTCACCACACATCAGACCCCACGACCGCCATCCACAGTCAC,5-1272785-1272857-CACATCAGACCCCACGACCGCCATCCACAGTCACCA,5-1272855-1272927-CACATCAGACCCCACGACCGCCATCCACAGTCACCA,5-1273154-1273300-CACATCAGACCCCACGACCGCCATCCACAGTCACCA,5-1273226-1273260-CACATCAGACCCCACGACCGCCATCCACAGTCAC,5-1273226-1273440-CACATCAGACCCCACGACCGCCATCCACAGTCACCACACATCAGACCCCACGACCGCCATCCACAGTCAC,5-1273296-1273368-CACATCAGACCCCACGACCGCCATCCACAGTCACCA,5-1273332-1273400-CACATCAGACCCCACGACCGCCATCCACAGTCAC,5-1273366-1273438-CACATCAGACCCCACGACCGCCATCCACAGTCACCA,5-1273520-1273626-CACATCAGACCCCACGACCGCCATCCACAGTCAC,5-1273665-1273771-CACATCAGACCCCACGACCGCCATCCACAGTCAC;MOTIFS=GGGGGCCG,CACATCAGACCCCACGACCGCCATCCACAGTCACCA,CACATCAGACCCCACGACCGCCATCCACAGTCAC,CACATCAGACCCCACGACCGCCATCCACAGTCACCACACATCAGACCCCACGACCGCCATCCACAGTCAC;STRUC=<VC190303>	HPRC,HGSVC	No	0.002	No	NA,NA	NA	NA
chr5:1273275	161862	INS	123	0.8374	0.6455	1	TERT(0.0019285,0.593)	TERT(0.0019285,0.593)	TERT(0.0019285,0.593)	NA	NA	NA	NA	NA	NA	No	ID=5-1272434-1272450-GGGGGCCG,5-1272539-1272575-CACATCAGACCCCACGACCGCCATCCACAGTCACCA,5-1272607-1272789-CACATCAGACCCCACGACCGCCATCCACAGTCACCA,5-1272715-1272929-CACATCAGACCCCACGACCGCCATCCACAGTCACCACACATCAGACCCCACGACCGCCATCCACAGTCAC,5-1272785-1272857-CACATCAGACCCCACGACCGCCATCCACAGTCACCA,5-1272855-1272927-CACATCAGACCCCACGACCGCCATCCACAGTCACCA,5-1273154-1273300-CACATCAGACCCCACGACCGCCATCCACAGTCACCA,5-1273226-1273260-CACATCAGACCCCACGACCGCCATCCACAGTCAC,5-1273226-1273440-CACATCAGACCCCACGACCGCCATCCACAGTCACCACACATCAGACCCCACGACCGCCATCCACAGTCAC,5-1273296-1273368-CACATCAGACCCCACGACCGCCATCCACAGTCACCA,5-1273332-1273400-CACATCAGACCCCACGACCGCCATCCACAGTCAC,5-1273366-1273438-CACATCAGACCCCACGACCGCCATCCACAGTCACCA,5-1273520-1273626-CACATCAGACCCCACGACCGCCATCCACAGTCAC,5-1273665-1273771-CACATCAGACCCCACGACCGCCATCCACAGTCAC;MOTIFS=GGGGGCCG,CACATCAGACCCCACGACCGCCATCCACAGTCACCA,CACATCAGACCCCACGACCGCCATCCACAGTCAC,CACATCAGACCCCACGACCGCCATCCACAGTCACCACACATCAGACCCCACGACCGCCATCCACAGTCAC;STRUC=<VC190303>	HPRC,HGSVC	No	0.002	No	NA,NA	NA	NA
chr5:1273296	161863	INS	223	0.8522	0.549	2	TERT(0.0019285,0.593)	TERT(0.0019285,0.593)	TERT(0.0019285,0.593)	NA	NA	NA	NA	NA	NA	No	ID=5-1272434-1272450-GGGGGCCG,5-1272539-1272575-CACATCAGACCCCACGACCGCCATCCACAGTCACCA,5-1272607-1272789-CACATCAGACCCCACGACCGCCATCCACAGTCACCA,5-1272715-1272929-CACATCAGACCCCACGACCGCCATCCACAGTCACCACACATCAGACCCCACGACCGCCATCCACAGTCAC,5-1272785-1272857-CACATCAGACCCCACGACCGCCATCCACAGTCACCA,5-1272855-1272927-CACATCAGACCCCACGACCGCCATCCACAGTCACCA,5-1273154-1273300-CACATCAGACCCCACGACCGCCATCCACAGTCACCA,5-1273226-1273260-CACATCAGACCCCACGACCGCCATCCACAGTCAC,5-1273226-1273440-CACATCAGACCCCACGACCGCCATCCACAGTCACCACACATCAGACCCCACGACCGCCATCCACAGTCAC,5-1273296-1273368-CACATCAGACCCCACGACCGCCATCCACAGTCACCA,5-1273332-1273400-CACATCAGACCCCACGACCGCCATCCACAGTCAC,5-1273366-1273438-CACATCAGACCCCACGACCGCCATCCACAGTCACCA,5-1273520-1273626-CACATCAGACCCCACGACCGCCATCCACAGTCAC,5-1273665-1273771-CACATCAGACCCCACGACCGCCATCCACAGTCAC;MOTIFS=GGGGGCCG,CACATCAGACCCCACGACCGCCATCCACAGTCACCA,CACATCAGACCCCACGACCGCCATCCACAGTCAC,CACATCAGACCCCACGACCGCCATCCACAGTCACCACACATCAGACCCCACGACCGCCATCCACAGTCAC;STRUC=<VC190303>	HPRC,HGSVC	No	0.002	No	NA,NA	NA	NA
chr5:1273296	161864	INS	573	0.8306	0.6998	6	TERT(0.0019285,0.593)	TERT(0.0019285,0.593)	TERT(0.0019285,0.593)	NA	NA	NA	NA	NA	NA	No	ID=5-1272434-1272450-GGGGGCCG,5-1272539-1272575-CACATCAGACCCCACGACCGCCATCCACAGTCACCA,5-1272607-1272789-CACATCAGACCCCACGACCGCCATCCACAGTCACCA,5-1272715-1272929-CACATCAGACCCCACGACCGCCATCCACAGTCACCACACATCAGACCCCACGACCGCCATCCACAGTCAC,5-1272785-1272857-CACATCAGACCCCACGACCGCCATCCACAGTCACCA,5-1272855-1272927-CACATCAGACCCCACGACCGCCATCCACAGTCACCA,5-1273154-1273300-CACATCAGACCCCACGACCGCCATCCACAGTCACCA,5-1273226-1273260-CACATCAGACCCCACGACCGCCATCCACAGTCAC,5-1273226-1273440-CACATCAGACCCCACGACCGCCATCCACAGTCACCACACATCAGACCCCACGACCGCCATCCACAGTCAC,5-1273296-1273368-CACATCAGACCCCACGACCGCCATCCACAGTCACCA,5-1273332-1273400-CACATCAGACCCCACGACCGCCATCCACAGTCAC,5-1273366-1273438-CACATCAGACCCCACGACCGCCATCCACAGTCACCA,5-1273520-1273626-CACATCAGACCCCACGACCGCCATCCACAGTCAC,5-1273665-1273771-CACATCAGACCCCACGACCGCCATCCACAGTCAC;MOTIFS=GGGGGCCG,CACATCAGACCCCACGACCGCCATCCACAGTCACCA,CACATCAGACCCCACGACCGCCATCCACAGTCAC,CACATCAGACCCCACGACCGCCATCCACAGTCACCACACATCAGACCCCACGACCGCCATCCACAGTCAC;STRUC=<VC190303>	HPRC,HGSVC,1KG-ONT	No	0.002	No	NA,NA	NA	NA
chr5:1273296	161865	INS	111	0.8414	0.5911	1	TERT(0.0019285,0.593)	TERT(0.0019285,0.593)	TERT(0.0019285,0.593)	NA	NA	NA	NA	NA	NA	No	ID=5-1272434-1272450-GGGGGCCG,5-1272539-1272575-CACATCAGACCCCACGACCGCCATCCACAGTCACCA,5-1272607-1272789-CACATCAGACCCCACGACCGCCATCCACAGTCACCA,5-1272715-1272929-CACATCAGACCCCACGACCGCCATCCACAGTCACCACACATCAGACCCCACGACCGCCATCCACAGTCAC,5-1272785-1272857-CACATCAGACCCCACGACCGCCATCCACAGTCACCA,5-1272855-1272927-CACATCAGACCCCACGACCGCCATCCACAGTCACCA,5-1273154-1273300-CACATCAGACCCCACGACCGCCATCCACAGTCACCA,5-1273226-1273260-CACATCAGACCCCACGACCGCCATCCACAGTCAC,5-1273226-1273440-CACATCAGACCCCACGACCGCCATCCACAGTCACCACACATCAGACCCCACGACCGCCATCCACAGTCAC,5-1273296-1273368-CACATCAGACCCCACGACCGCCATCCACAGTCACCA,5-1273332-1273400-CACATCAGACCCCACGACCGCCATCCACAGTCAC,5-1273366-1273438-CACATCAGACCCCACGACCGCCATCCACAGTCACCA,5-1273520-1273626-CACATCAGACCCCACGACCGCCATCCACAGTCAC,5-1273665-1273771-CACATCAGACCCCACGACCGCCATCCACAGTCAC;MOTIFS=GGGGGCCG,CACATCAGACCCCACGACCGCCATCCACAGTCACCA,CACATCAGACCCCACGACCGCCATCCACAGTCAC,CACATCAGACCCCACGACCGCCATCCACAGTCACCACACATCAGACCCCACGACCGCCATCCACAGTCAC;STRUC=<VC190303>	HPRC,HGSVC	No	0.002	No	NA,NA	NA	NA
chr5:1273296	161866	INS	187	0.8317	0.6592	1	TERT(0.0019285,0.593)	TERT(0.0019285,0.593)	TERT(0.0019285,0.593)	NA	NA	NA	NA	NA	NA	No	ID=5-1272434-1272450-GGGGGCCG,5-1272539-1272575-CACATCAGACCCCACGACCGCCATCCACAGTCACCA,5-1272607-1272789-CACATCAGACCCCACGACCGCCATCCACAGTCACCA,5-1272715-1272929-CACATCAGACCCCACGACCGCCATCCACAGTCACCACACATCAGACCCCACGACCGCCATCCACAGTCAC,5-1272785-1272857-CACATCAGACCCCACGACCGCCATCCACAGTCACCA,5-1272855-1272927-CACATCAGACCCCACGACCGCCATCCACAGTCACCA,5-1273154-1273300-CACATCAGACCCCACGACCGCCATCCACAGTCACCA,5-1273226-1273260-CACATCAGACCCCACGACCGCCATCCACAGTCAC,5-1273226-1273440-CACATCAGACCCCACGACCGCCATCCACAGTCACCACACATCAGACCCCACGACCGCCATCCACAGTCAC,5-1273296-1273368-CACATCAGACCCCACGACCGCCATCCACAGTCACCA,5-1273332-1273400-CACATCAGACCCCACGACCGCCATCCACAGTCAC,5-1273366-1273438-CACATCAGACCCCACGACCGCCATCCACAGTCACCA,5-1273520-1273626-CACATCAGACCCCACGACCGCCATCCACAGTCAC,5-1273665-1273771-CACATCAGACCCCACGACCGCCATCCACAGTCAC;MOTIFS=GGGGGCCG,CACATCAGACCCCACGACCGCCATCCACAGTCACCA,CACATCAGACCCCACGACCGCCATCCACAGTCAC,CACATCAGACCCCACGACCGCCATCCACAGTCACCACACATCAGACCCCACGACCGCCATCCACAGTCAC;STRUC=<VC190303>	HPRC,HGSVC	No	0.002	Yes	NA,NA	NA	NA
chr5:1273309	161868	INS	850	0.848	0.6211	8	TERT(0.0019285,0.593)	TERT(0.0019285,0.593)	TERT(0.0019285,0.593)	NA	NA	NA	NA	NA	NA	No	ID=5-1272434-1272450-GGGGGCCG,5-1272539-1272575-CACATCAGACCCCACGACCGCCATCCACAGTCACCA,5-1272607-1272789-CACATCAGACCCCACGACCGCCATCCACAGTCACCA,5-1272715-1272929-CACATCAGACCCCACGACCGCCATCCACAGTCACCACACATCAGACCCCACGACCGCCATCCACAGTCAC,5-1272785-1272857-CACATCAGACCCCACGACCGCCATCCACAGTCACCA,5-1272855-1272927-CACATCAGACCCCACGACCGCCATCCACAGTCACCA,5-1273154-1273300-CACATCAGACCCCACGACCGCCATCCACAGTCACCA,5-1273226-1273260-CACATCAGACCCCACGACCGCCATCCACAGTCAC,5-1273226-1273440-CACATCAGACCCCACGACCGCCATCCACAGTCACCACACATCAGACCCCACGACCGCCATCCACAGTCAC,5-1273296-1273368-CACATCAGACCCCACGACCGCCATCCACAGTCACCA,5-1273332-1273400-CACATCAGACCCCACGACCGCCATCCACAGTCAC,5-1273366-1273438-CACATCAGACCCCACGACCGCCATCCACAGTCACCA,5-1273520-1273626-CACATCAGACCCCACGACCGCCATCCACAGTCAC,5-1273665-1273771-CACATCAGACCCCACGACCGCCATCCACAGTCAC;MOTIFS=GGGGGCCG,CACATCAGACCCCACGACCGCCATCCACAGTCACCA,CACATCAGACCCCACGACCGCCATCCACAGTCAC,CACATCAGACCCCACGACCGCCATCCACAGTCACCACACATCAGACCCCACGACCGCCATCCACAGTCAC;STRUC=<VC190303>	HPRC,HGSVC	No	0.002	Yes	NA,NA	NA	NA
chr5:1273309	161869	INS	451	0.8248	0.6735	2	TERT(0.0019285,0.593)	TERT(0.0019285,0.593)	TERT(0.0019285,0.593)	NA	NA	NA	NA	NA	NA	No	ID=5-1272434-1272450-GGGGGCCG,5-1272539-1272575-CACATCAGACCCCACGACCGCCATCCACAGTCACCA,5-1272607-1272789-CACATCAGACCCCACGACCGCCATCCACAGTCACCA,5-1272715-1272929-CACATCAGACCCCACGACCGCCATCCACAGTCACCACACATCAGACCCCACGACCGCCATCCACAGTCAC,5-1272785-1272857-CACATCAGACCCCACGACCGCCATCCACAGTCACCA,5-1272855-1272927-CACATCAGACCCCACGACCGCCATCCACAGTCACCA,5-1273154-1273300-CACATCAGACCCCACGACCGCCATCCACAGTCACCA,5-1273226-1273260-CACATCAGACCCCACGACCGCCATCCACAGTCAC,5-1273226-1273440-CACATCAGACCCCACGACCGCCATCCACAGTCACCACACATCAGACCCCACGACCGCCATCCACAGTCAC,5-1273296-1273368-CACATCAGACCCCACGACCGCCATCCACAGTCACCA,5-1273332-1273400-CACATCAGACCCCACGACCGCCATCCACAGTCAC,5-1273366-1273438-CACATCAGACCCCACGACCGCCATCCACAGTCACCA,5-1273520-1273626-CACATCAGACCCCACGACCGCCATCCACAGTCAC,5-1273665-1273771-CACATCAGACCCCACGACCGCCATCCACAGTCAC;MOTIFS=GGGGGCCG,CACATCAGACCCCACGACCGCCATCCACAGTCACCA,CACATCAGACCCCACGACCGCCATCCACAGTCAC,CACATCAGACCCCACGACCGCCATCCACAGTCACCACACATCAGACCCCACGACCGCCATCCACAGTCAC;STRUC=<VC190303>	HPRC,HGSVC,1KG-ONT	No	0.002	No	NA,NA	NA	NA
chr5:1273310	161870	INS	605	0.8695	0.484	3	TERT(0.0019285,0.593)	TERT(0.0019285,0.593)	TERT(0.0019285,0.593)	NA	NA	NA	NA	NA	NA	No	ID=5-1272434-1272450-GGGGGCCG,5-1272539-1272575-CACATCAGACCCCACGACCGCCATCCACAGTCACCA,5-1272607-1272789-CACATCAGACCCCACGACCGCCATCCACAGTCACCA,5-1272715-1272929-CACATCAGACCCCACGACCGCCATCCACAGTCACCACACATCAGACCCCACGACCGCCATCCACAGTCAC,5-1272785-1272857-CACATCAGACCCCACGACCGCCATCCACAGTCACCA,5-1272855-1272927-CACATCAGACCCCACGACCGCCATCCACAGTCACCA,5-1273154-1273300-CACATCAGACCCCACGACCGCCATCCACAGTCACCA,5-1273226-1273260-CACATCAGACCCCACGACCGCCATCCACAGTCAC,5-1273226-1273440-CACATCAGACCCCACGACCGCCATCCACAGTCACCACACATCAGACCCCACGACCGCCATCCACAGTCAC,5-1273296-1273368-CACATCAGACCCCACGACCGCCATCCACAGTCACCA,5-1273332-1273400-CACATCAGACCCCACGACCGCCATCCACAGTCAC,5-1273366-1273438-CACATCAGACCCCACGACCGCCATCCACAGTCACCA,5-1273520-1273626-CACATCAGACCCCACGACCGCCATCCACAGTCAC,5-1273665-1273771-CACATCAGACCCCACGACCGCCATCCACAGTCAC;MOTIFS=GGGGGCCG,CACATCAGACCCCACGACCGCCATCCACAGTCACCA,CACATCAGACCCCACGACCGCCATCCACAGTCAC,CACATCAGACCCCACGACCGCCATCCACAGTCACCACACATCAGACCCCACGACCGCCATCCACAGTCAC;STRUC=<VC190303>	HPRC,HGSVC	No	0.002	Yes	NA,NA	NA	NA
chr5:1273332	161873	INS	104	0.8894	0.5515	1	TERT(0.0019285,0.593)	TERT(0.0019285,0.593)	TERT(0.0019285,0.593)	NA	NA	NA	NA	NA	NA	No	ID=5-1272434-1272450-GGGGGCCG,5-1272539-1272575-CACATCAGACCCCACGACCGCCATCCACAGTCACCA,5-1272607-1272789-CACATCAGACCCCACGACCGCCATCCACAGTCACCA,5-1272715-1272929-CACATCAGACCCCACGACCGCCATCCACAGTCACCACACATCAGACCCCACGACCGCCATCCACAGTCAC,5-1272785-1272857-CACATCAGACCCCACGACCGCCATCCACAGTCACCA,5-1272855-1272927-CACATCAGACCCCACGACCGCCATCCACAGTCACCA,5-1273154-1273300-CACATCAGACCCCACGACCGCCATCCACAGTCACCA,5-1273226-1273260-CACATCAGACCCCACGACCGCCATCCACAGTCAC,5-1273226-1273440-CACATCAGACCCCACGACCGCCATCCACAGTCACCACACATCAGACCCCACGACCGCCATCCACAGTCAC,5-1273296-1273368-CACATCAGACCCCACGACCGCCATCCACAGTCACCA,5-1273332-1273400-CACATCAGACCCCACGACCGCCATCCACAGTCAC,5-1273366-1273438-CACATCAGACCCCACGACCGCCATCCACAGTCACCA,5-1273520-1273626-CACATCAGACCCCACGACCGCCATCCACAGTCAC,5-1273665-1273771-CACATCAGACCCCACGACCGCCATCCACAGTCAC;MOTIFS=GGGGGCCG,CACATCAGACCCCACGACCGCCATCCACAGTCACCA,CACATCAGACCCCACGACCGCCATCCACAGTCAC,CACATCAGACCCCACGACCGCCATCCACAGTCACCACACATCAGACCCCACGACCGCCATCCACAGTCAC;STRUC=<VC190303>	HPRC,HGSVC	No	0.002	No	NA,NA	NA	NA
chr5:1273332	161874	INS	152	0.8613	0.5617	4	TERT(0.0019285,0.593)	TERT(0.0019285,0.593)	TERT(0.0019285,0.593)	NA	NA	NA	NA	NA	NA	No	ID=5-1272434-1272450-GGGGGCCG,5-1272539-1272575-CACATCAGACCCCACGACCGCCATCCACAGTCACCA,5-1272607-1272789-CACATCAGACCCCACGACCGCCATCCACAGTCACCA,5-1272715-1272929-CACATCAGACCCCACGACCGCCATCCACAGTCACCACACATCAGACCCCACGACCGCCATCCACAGTCAC,5-1272785-1272857-CACATCAGACCCCACGACCGCCATCCACAGTCACCA,5-1272855-1272927-CACATCAGACCCCACGACCGCCATCCACAGTCACCA,5-1273154-1273300-CACATCAGACCCCACGACCGCCATCCACAGTCACCA,5-1273226-1273260-CACATCAGACCCCACGACCGCCATCCACAGTCAC,5-1273226-1273440-CACATCAGACCCCACGACCGCCATCCACAGTCACCACACATCAGACCCCACGACCGCCATCCACAGTCAC,5-1273296-1273368-CACATCAGACCCCACGACCGCCATCCACAGTCACCA,5-1273332-1273400-CACATCAGACCCCACGACCGCCATCCACAGTCAC,5-1273366-1273438-CACATCAGACCCCACGACCGCCATCCACAGTCACCA,5-1273520-1273626-CACATCAGACCCCACGACCGCCATCCACAGTCAC,5-1273665-1273771-CACATCAGACCCCACGACCGCCATCCACAGTCAC;MOTIFS=GGGGGCCG,CACATCAGACCCCACGACCGCCATCCACAGTCACCA,CACATCAGACCCCACGACCGCCATCCACAGTCAC,CACATCAGACCCCACGACCGCCATCCACAGTCACCACACATCAGACCCCACGACCGCCATCCACAGTCAC;STRUC=<VC190303>	HPRC,HGSVC	No	0.002	No	NA,NA	NA	NA
chr5:1273332	161875	INS	938	0.8015	0.6695	39	TERT(0.0019285,0.593)	TERT(0.0019285,0.593)	TERT(0.0019285,0.593)	NA	NA	NA	NA	NA	NA	No	ID=5-1272434-1272450-GGGGGCCG,5-1272539-1272575-CACATCAGACCCCACGACCGCCATCCACAGTCACCA,5-1272607-1272789-CACATCAGACCCCACGACCGCCATCCACAGTCACCA,5-1272715-1272929-CACATCAGACCCCACGACCGCCATCCACAGTCACCACACATCAGACCCCACGACCGCCATCCACAGTCAC,5-1272785-1272857-CACATCAGACCCCACGACCGCCATCCACAGTCACCA,5-1272855-1272927-CACATCAGACCCCACGACCGCCATCCACAGTCACCA,5-1273154-1273300-CACATCAGACCCCACGACCGCCATCCACAGTCACCA,5-1273226-1273260-CACATCAGACCCCACGACCGCCATCCACAGTCAC,5-1273226-1273440-CACATCAGACCCCACGACCGCCATCCACAGTCACCACACATCAGACCCCACGACCGCCATCCACAGTCAC,5-1273296-1273368-CACATCAGACCCCACGACCGCCATCCACAGTCACCA,5-1273332-1273400-CACATCAGACCCCACGACCGCCATCCACAGTCAC,5-1273366-1273438-CACATCAGACCCCACGACCGCCATCCACAGTCACCA,5-1273520-1273626-CACATCAGACCCCACGACCGCCATCCACAGTCAC,5-1273665-1273771-CACATCAGACCCCACGACCGCCATCCACAGTCAC;MOTIFS=GGGGGCCG,CACATCAGACCCCACGACCGCCATCCACAGTCACCA,CACATCAGACCCCACGACCGCCATCCACAGTCAC,CACATCAGACCCCACGACCGCCATCCACAGTCACCACACATCAGACCCCACGACCGCCATCCACAGTCAC;STRUC=<VC190303>	HPRC,HGSVC	No	0.002	Yes	NA,NA	NA	NA
chr5:1273332	161876	INS	446	0.8465	0.5916	8	TERT(0.0019285,0.593)	TERT(0.0019285,0.593)	TERT(0.0019285,0.593)	NA	NA	NA	NA	NA	NA	No	ID=5-1272434-1272450-GGGGGCCG,5-1272539-1272575-CACATCAGACCCCACGACCGCCATCCACAGTCACCA,5-1272607-1272789-CACATCAGACCCCACGACCGCCATCCACAGTCACCA,5-1272715-1272929-CACATCAGACCCCACGACCGCCATCCACAGTCACCACACATCAGACCCCACGACCGCCATCCACAGTCAC,5-1272785-1272857-CACATCAGACCCCACGACCGCCATCCACAGTCACCA,5-1272855-1272927-CACATCAGACCCCACGACCGCCATCCACAGTCACCA,5-1273154-1273300-CACATCAGACCCCACGACCGCCATCCACAGTCACCA,5-1273226-1273260-CACATCAGACCCCACGACCGCCATCCACAGTCAC,5-1273226-1273440-CACATCAGACCCCACGACCGCCATCCACAGTCACCACACATCAGACCCCACGACCGCCATCCACAGTCAC,5-1273296-1273368-CACATCAGACCCCACGACCGCCATCCACAGTCACCA,5-1273332-1273400-CACATCAGACCCCACGACCGCCATCCACAGTCAC,5-1273366-1273438-CACATCAGACCCCACGACCGCCATCCACAGTCACCA,5-1273520-1273626-CACATCAGACCCCACGACCGCCATCCACAGTCAC,5-1273665-1273771-CACATCAGACCCCACGACCGCCATCCACAGTCAC;MOTIFS=GGGGGCCG,CACATCAGACCCCACGACCGCCATCCACAGTCACCA,CACATCAGACCCCACGACCGCCATCCACAGTCAC,CACATCAGACCCCACGACCGCCATCCACAGTCACCACACATCAGACCCCACGACCGCCATCCACAGTCAC;STRUC=<VC190303>	HPRC,HGSVC,1KG-ONT	No	0.002	Yes	NA,NA	NA	NA
chr5:1273332	161877	DEL	401	0.8831	0.4347	4	TERT(0.0019285,0.593)	TERT(0.0019285,0.593)	TERT(0.0019285,0.593)	NA	NA	NA	NA	NA	NA	No	ID=5-1272434-1272450-GGGGGCCG,5-1272539-1272575-CACATCAGACCCCACGACCGCCATCCACAGTCACCA,5-1272607-1272789-CACATCAGACCCCACGACCGCCATCCACAGTCACCA,5-1272715-1272929-CACATCAGACCCCACGACCGCCATCCACAGTCACCACACATCAGACCCCACGACCGCCATCCACAGTCAC,5-1272785-1272857-CACATCAGACCCCACGACCGCCATCCACAGTCACCA,5-1272855-1272927-CACATCAGACCCCACGACCGCCATCCACAGTCACCA,5-1273154-1273300-CACATCAGACCCCACGACCGCCATCCACAGTCACCA,5-1273226-1273260-CACATCAGACCCCACGACCGCCATCCACAGTCAC,5-1273226-1273440-CACATCAGACCCCACGACCGCCATCCACAGTCACCACACATCAGACCCCACGACCGCCATCCACAGTCAC,5-1273296-1273368-CACATCAGACCCCACGACCGCCATCCACAGTCACCA,5-1273332-1273400-CACATCAGACCCCACGACCGCCATCCACAGTCAC,5-1273366-1273438-CACATCAGACCCCACGACCGCCATCCACAGTCACCA,5-1273520-1273626-CACATCAGACCCCACGACCGCCATCCACAGTCAC,5-1273665-1273771-CACATCAGACCCCACGACCGCCATCCACAGTCAC;MOTIFS=GGGGGCCG,CACATCAGACCCCACGACCGCCATCCACAGTCACCA,CACATCAGACCCCACGACCGCCATCCACAGTCAC,CACATCAGACCCCACGACCGCCATCCACAGTCACCACACATCAGACCCCACGACCGCCATCCACAGTCAC;STRUC=<VC190303>	HPRC	No	2.679	No	NA,NA	NA	NA
chr5:1273345	161878	INS	524	0.8639	0.5652	9	TERT(0.0019285,0.593)	TERT(0.0019285,0.593)	TERT(0.0019285,0.593)	NA	NA	NA	NA	NA	NA	No	ID=5-1272434-1272450-GGGGGCCG,5-1272539-1272575-CACATCAGACCCCACGACCGCCATCCACAGTCACCA,5-1272607-1272789-CACATCAGACCCCACGACCGCCATCCACAGTCACCA,5-1272715-1272929-CACATCAGACCCCACGACCGCCATCCACAGTCACCACACATCAGACCCCACGACCGCCATCCACAGTCAC,5-1272785-1272857-CACATCAGACCCCACGACCGCCATCCACAGTCACCA,5-1272855-1272927-CACATCAGACCCCACGACCGCCATCCACAGTCACCA,5-1273154-1273300-CACATCAGACCCCACGACCGCCATCCACAGTCACCA,5-1273226-1273260-CACATCAGACCCCACGACCGCCATCCACAGTCAC,5-1273226-1273440-CACATCAGACCCCACGACCGCCATCCACAGTCACCACACATCAGACCCCACGACCGCCATCCACAGTCAC,5-1273296-1273368-CACATCAGACCCCACGACCGCCATCCACAGTCACCA,5-1273332-1273400-CACATCAGACCCCACGACCGCCATCCACAGTCAC,5-1273366-1273438-CACATCAGACCCCACGACCGCCATCCACAGTCACCA,5-1273520-1273626-CACATCAGACCCCACGACCGCCATCCACAGTCAC,5-1273665-1273771-CACATCAGACCCCACGACCGCCATCCACAGTCAC;MOTIFS=GGGGGCCG,CACATCAGACCCCACGACCGCCATCCACAGTCACCA,CACATCAGACCCCACGACCGCCATCCACAGTCAC,CACATCAGACCCCACGACCGCCATCCACAGTCACCACACATCAGACCCCACGACCGCCATCCACAGTCAC;STRUC=<VC190303>	HPRC,HGSVC,1KG-ONT	No	0.002	No	NA,NA	NA	NA
chr5:1273348	161879	DEL	297	0.8838	0.6829	4	TERT(0.0019285,0.593)	TERT(0.0019285,0.593)	TERT(0.0019285,0.593)	NA	NA	NA	NA	NA	NA	No	ID=5-1272434-1272450-GGGGGCCG,5-1272539-1272575-CACATCAGACCCCACGACCGCCATCCACAGTCACCA,5-1272607-1272789-CACATCAGACCCCACGACCGCCATCCACAGTCACCA,5-1272715-1272929-CACATCAGACCCCACGACCGCCATCCACAGTCACCACACATCAGACCCCACGACCGCCATCCACAGTCAC,5-1272785-1272857-CACATCAGACCCCACGACCGCCATCCACAGTCACCA,5-1272855-1272927-CACATCAGACCCCACGACCGCCATCCACAGTCACCA,5-1273154-1273300-CACATCAGACCCCACGACCGCCATCCACAGTCACCA,5-1273226-1273260-CACATCAGACCCCACGACCGCCATCCACAGTCAC,5-1273226-1273440-CACATCAGACCCCACGACCGCCATCCACAGTCACCACACATCAGACCCCACGACCGCCATCCACAGTCAC,5-1273296-1273368-CACATCAGACCCCACGACCGCCATCCACAGTCACCA,5-1273332-1273400-CACATCAGACCCCACGACCGCCATCCACAGTCAC,5-1273366-1273438-CACATCAGACCCCACGACCGCCATCCACAGTCACCA,5-1273520-1273626-CACATCAGACCCCACGACCGCCATCCACAGTCAC,5-1273665-1273771-CACATCAGACCCCACGACCGCCATCCACAGTCAC;MOTIFS=GGGGGCCG,CACATCAGACCCCACGACCGCCATCCACAGTCACCA,CACATCAGACCCCACGACCGCCATCCACAGTCAC,CACATCAGACCCCACGACCGCCATCCACAGTCACCACACATCAGACCCCACGACCGCCATCCACAGTCAC;STRUC=<VC190303>	HPRC,HGSVC,1KG-ONT	No	2.861	No	NA,NA	NA	NA
chr5:1273366	161880	INS	161	0.8776	0.6235	1	TERT(0.0019285,0.593)	TERT(0.0019285,0.593)	TERT(0.0019285,0.593)	NA	NA	NA	NA	NA	NA	No	ID=5-1272434-1272450-GGGGGCCG,5-1272539-1272575-CACATCAGACCCCACGACCGCCATCCACAGTCACCA,5-1272607-1272789-CACATCAGACCCCACGACCGCCATCCACAGTCACCA,5-1272715-1272929-CACATCAGACCCCACGACCGCCATCCACAGTCACCACACATCAGACCCCACGACCGCCATCCACAGTCAC,5-1272785-1272857-CACATCAGACCCCACGACCGCCATCCACAGTCACCA,5-1272855-1272927-CACATCAGACCCCACGACCGCCATCCACAGTCACCA,5-1273154-1273300-CACATCAGACCCCACGACCGCCATCCACAGTCACCA,5-1273226-1273260-CACATCAGACCCCACGACCGCCATCCACAGTCAC,5-1273226-1273440-CACATCAGACCCCACGACCGCCATCCACAGTCACCACACATCAGACCCCACGACCGCCATCCACAGTCAC,5-1273296-1273368-CACATCAGACCCCACGACCGCCATCCACAGTCACCA,5-1273332-1273400-CACATCAGACCCCACGACCGCCATCCACAGTCAC,5-1273366-1273438-CACATCAGACCCCACGACCGCCATCCACAGTCACCA,5-1273520-1273626-CACATCAGACCCCACGACCGCCATCCACAGTCAC,5-1273665-1273771-CACATCAGACCCCACGACCGCCATCCACAGTCAC;MOTIFS=GGGGGCCG,CACATCAGACCCCACGACCGCCATCCACAGTCACCA,CACATCAGACCCCACGACCGCCATCCACAGTCAC,CACATCAGACCCCACGACCGCCATCCACAGTCACCACACATCAGACCCCACGACCGCCATCCACAGTCAC;STRUC=<VC190303>	HPRC,HGSVC	No	0.002	No	NA,NA	NA	NA
chr5:1273382	161881	INS	468	0.8259	0.698	18	TERT(0.0019285,0.593)	TERT(0.0019285,0.593)	TERT(0.0019285,0.593)	NA	NA	NA	NA	NA	NA	No	ID=5-1272434-1272450-GGGGGCCG,5-1272539-1272575-CACATCAGACCCCACGACCGCCATCCACAGTCACCA,5-1272607-1272789-CACATCAGACCCCACGACCGCCATCCACAGTCACCA,5-1272715-1272929-CACATCAGACCCCACGACCGCCATCCACAGTCACCACACATCAGACCCCACGACCGCCATCCACAGTCAC,5-1272785-1272857-CACATCAGACCCCACGACCGCCATCCACAGTCACCA,5-1272855-1272927-CACATCAGACCCCACGACCGCCATCCACAGTCACCA,5-1273154-1273300-CACATCAGACCCCACGACCGCCATCCACAGTCACCA,5-1273226-1273260-CACATCAGACCCCACGACCGCCATCCACAGTCAC,5-1273226-1273440-CACATCAGACCCCACGACCGCCATCCACAGTCACCACACATCAGACCCCACGACCGCCATCCACAGTCAC,5-1273296-1273368-CACATCAGACCCCACGACCGCCATCCACAGTCACCA,5-1273332-1273400-CACATCAGACCCCACGACCGCCATCCACAGTCAC,5-1273366-1273438-CACATCAGACCCCACGACCGCCATCCACAGTCACCA,5-1273520-1273626-CACATCAGACCCCACGACCGCCATCCACAGTCAC,5-1273665-1273771-CACATCAGACCCCACGACCGCCATCCACAGTCAC;MOTIFS=GGGGGCCG,CACATCAGACCCCACGACCGCCATCCACAGTCACCA,CACATCAGACCCCACGACCGCCATCCACAGTCAC,CACATCAGACCCCACGACCGCCATCCACAGTCACCACACATCAGACCCCACGACCGCCATCCACAGTCAC;STRUC=<VC190303>	HPRC,HGSVC,1KG-ONT	No	0.002	No	NA,NA	NA	NA
chr5:1273402	161884	INS	164	0.84	0.5882	5	TERT(0.0019285,0.593)	TERT(0.0019285,0.593)	TERT(0.0019285,0.593)	NA	NA	NA	NA	NA	NA	No	ID=5-1272434-1272450-GGGGGCCG,5-1272539-1272575-CACATCAGACCCCACGACCGCCATCCACAGTCACCA,5-1272607-1272789-CACATCAGACCCCACGACCGCCATCCACAGTCACCA,5-1272715-1272929-CACATCAGACCCCACGACCGCCATCCACAGTCACCACACATCAGACCCCACGACCGCCATCCACAGTCAC,5-1272785-1272857-CACATCAGACCCCACGACCGCCATCCACAGTCACCA,5-1272855-1272927-CACATCAGACCCCACGACCGCCATCCACAGTCACCA,5-1273154-1273300-CACATCAGACCCCACGACCGCCATCCACAGTCACCA,5-1273226-1273260-CACATCAGACCCCACGACCGCCATCCACAGTCAC,5-1273226-1273440-CACATCAGACCCCACGACCGCCATCCACAGTCACCACACATCAGACCCCACGACCGCCATCCACAGTCAC,5-1273296-1273368-CACATCAGACCCCACGACCGCCATCCACAGTCACCA,5-1273332-1273400-CACATCAGACCCCACGACCGCCATCCACAGTCAC,5-1273366-1273438-CACATCAGACCCCACGACCGCCATCCACAGTCACCA,5-1273520-1273626-CACATCAGACCCCACGACCGCCATCCACAGTCAC,5-1273665-1273771-CACATCAGACCCCACGACCGCCATCCACAGTCAC;MOTIFS=GGGGGCCG,CACATCAGACCCCACGACCGCCATCCACAGTCACCA,CACATCAGACCCCACGACCGCCATCCACAGTCAC,CACATCAGACCCCACGACCGCCATCCACAGTCACCACACATCAGACCCCACGACCGCCATCCACAGTCAC;STRUC=<VC190303>	HPRC,HGSVC	No	0.0	Yes	NA,NA	NA	NA
chr5:1273415	161885	INS	238	0.8572	0.5168	1	TERT(0.0019285,0.593)	TERT(0.0019285,0.593)	TERT(0.0019285,0.593)	NA	NA	NA	NA	NA	NA	No	ID=5-1272434-1272450-GGGGGCCG,5-1272539-1272575-CACATCAGACCCCACGACCGCCATCCACAGTCACCA,5-1272607-1272789-CACATCAGACCCCACGACCGCCATCCACAGTCACCA,5-1272715-1272929-CACATCAGACCCCACGACCGCCATCCACAGTCACCACACATCAGACCCCACGACCGCCATCCACAGTCAC,5-1272785-1272857-CACATCAGACCCCACGACCGCCATCCACAGTCACCA,5-1272855-1272927-CACATCAGACCCCACGACCGCCATCCACAGTCACCA,5-1273154-1273300-CACATCAGACCCCACGACCGCCATCCACAGTCACCA,5-1273226-1273260-CACATCAGACCCCACGACCGCCATCCACAGTCAC,5-1273226-1273440-CACATCAGACCCCACGACCGCCATCCACAGTCACCACACATCAGACCCCACGACCGCCATCCACAGTCAC,5-1273296-1273368-CACATCAGACCCCACGACCGCCATCCACAGTCACCA,5-1273332-1273400-CACATCAGACCCCACGACCGCCATCCACAGTCAC,5-1273366-1273438-CACATCAGACCCCACGACCGCCATCCACAGTCACCA,5-1273520-1273626-CACATCAGACCCCACGACCGCCATCCACAGTCAC,5-1273665-1273771-CACATCAGACCCCACGACCGCCATCCACAGTCAC;MOTIFS=GGGGGCCG,CACATCAGACCCCACGACCGCCATCCACAGTCACCA,CACATCAGACCCCACGACCGCCATCCACAGTCAC,CACATCAGACCCCACGACCGCCATCCACAGTCACCACACATCAGACCCCACGACCGCCATCCACAGTCAC;STRUC=<VC190303>	HPRC,HGSVC	No	0.0	No	NA,NA	NA	NA
chr5:1273438	161888	DEL	150	0.8624	0.5263	10	TERT(0.0019285,0.593)	TERT(0.0019285,0.593)	TERT(0.0019285,0.593)	NA	NA	NA	NA	NA	NA	No	ID=5-1272434-1272450-GGGGGCCG,5-1272539-1272575-CACATCAGACCCCACGACCGCCATCCACAGTCACCA,5-1272607-1272789-CACATCAGACCCCACGACCGCCATCCACAGTCACCA,5-1272715-1272929-CACATCAGACCCCACGACCGCCATCCACAGTCACCACACATCAGACCCCACGACCGCCATCCACAGTCAC,5-1272785-1272857-CACATCAGACCCCACGACCGCCATCCACAGTCACCA,5-1272855-1272927-CACATCAGACCCCACGACCGCCATCCACAGTCACCA,5-1273154-1273300-CACATCAGACCCCACGACCGCCATCCACAGTCACCA,5-1273226-1273260-CACATCAGACCCCACGACCGCCATCCACAGTCAC,5-1273226-1273440-CACATCAGACCCCACGACCGCCATCCACAGTCACCACACATCAGACCCCACGACCGCCATCCACAGTCAC,5-1273296-1273368-CACATCAGACCCCACGACCGCCATCCACAGTCACCA,5-1273332-1273400-CACATCAGACCCCACGACCGCCATCCACAGTCAC,5-1273366-1273438-CACATCAGACCCCACGACCGCCATCCACAGTCACCA,5-1273520-1273626-CACATCAGACCCCACGACCGCCATCCACAGTCAC,5-1273665-1273771-CACATCAGACCCCACGACCGCCATCCACAGTCAC;MOTIFS=GGGGGCCG,CACATCAGACCCCACGACCGCCATCCACAGTCACCA,CACATCAGACCCCACGACCGCCATCCACAGTCAC,CACATCAGACCCCACGACCGCCATCCACAGTCACCACACATCAGACCCCACGACCGCCATCCACAGTCAC;STRUC=<VC190303>	HGSVC	No	3.352	No	NA,NA	NA	NA
chr5:1273438	161887	INS	208	0.8787	0.4408	3	TERT(0.0019285,0.593)	TERT(0.0019285,0.593)	TERT(0.0019285,0.593)	NA	NA	NA	NA	NA	NA	No	ID=5-1272434-1272450-GGGGGCCG,5-1272539-1272575-CACATCAGACCCCACGACCGCCATCCACAGTCACCA,5-1272607-1272789-CACATCAGACCCCACGACCGCCATCCACAGTCACCA,5-1272715-1272929-CACATCAGACCCCACGACCGCCATCCACAGTCACCACACATCAGACCCCACGACCGCCATCCACAGTCAC,5-1272785-1272857-CACATCAGACCCCACGACCGCCATCCACAGTCACCA,5-1272855-1272927-CACATCAGACCCCACGACCGCCATCCACAGTCACCA,5-1273154-1273300-CACATCAGACCCCACGACCGCCATCCACAGTCACCA,5-1273226-1273260-CACATCAGACCCCACGACCGCCATCCACAGTCAC,5-1273226-1273440-CACATCAGACCCCACGACCGCCATCCACAGTCACCACACATCAGACCCCACGACCGCCATCCACAGTCAC,5-1273296-1273368-CACATCAGACCCCACGACCGCCATCCACAGTCACCA,5-1273332-1273400-CACATCAGACCCCACGACCGCCATCCACAGTCAC,5-1273366-1273438-CACATCAGACCCCACGACCGCCATCCACAGTCACCA,5-1273520-1273626-CACATCAGACCCCACGACCGCCATCCACAGTCAC,5-1273665-1273771-CACATCAGACCCCACGACCGCCATCCACAGTCAC;MOTIFS=GGGGGCCG,CACATCAGACCCCACGACCGCCATCCACAGTCACCA,CACATCAGACCCCACGACCGCCATCCACAGTCAC,CACATCAGACCCCACGACCGCCATCCACAGTCACCACACATCAGACCCCACGACCGCCATCCACAGTCAC;STRUC=<VC190303>	HPRC,HGSVC	No	0.043	Yes	NA,NA	NA	NA
chr5:1273448	161889	DEL	81	0.8314	0.6059	13	TERT(0.0019285,0.593)	TERT(0.0019285,0.593)	TERT(0.0019285,0.593)	NA	NA	NA	NA	NA	NA	No	ID=5-1272434-1272450-GGGGGCCG,5-1272539-1272575-CACATCAGACCCCACGACCGCCATCCACAGTCACCA,5-1272607-1272789-CACATCAGACCCCACGACCGCCATCCACAGTCACCA,5-1272715-1272929-CACATCAGACCCCACGACCGCCATCCACAGTCACCACACATCAGACCCCACGACCGCCATCCACAGTCAC,5-1272785-1272857-CACATCAGACCCCACGACCGCCATCCACAGTCACCA,5-1272855-1272927-CACATCAGACCCCACGACCGCCATCCACAGTCACCA,5-1273154-1273300-CACATCAGACCCCACGACCGCCATCCACAGTCACCA,5-1273226-1273260-CACATCAGACCCCACGACCGCCATCCACAGTCAC,5-1273226-1273440-CACATCAGACCCCACGACCGCCATCCACAGTCACCACACATCAGACCCCACGACCGCCATCCACAGTCAC,5-1273296-1273368-CACATCAGACCCCACGACCGCCATCCACAGTCACCA,5-1273332-1273400-CACATCAGACCCCACGACCGCCATCCACAGTCAC,5-1273366-1273438-CACATCAGACCCCACGACCGCCATCCACAGTCACCA,5-1273520-1273626-CACATCAGACCCCACGACCGCCATCCACAGTCAC,5-1273665-1273771-CACATCAGACCCCACGACCGCCATCCACAGTCAC;MOTIFS=GGGGGCCG,CACATCAGACCCCACGACCGCCATCCACAGTCACCA,CACATCAGACCCCACGACCGCCATCCACAGTCAC,CACATCAGACCCCACGACCGCCATCCACAGTCACCACACATCAGACCCCACGACCGCCATCCACAGTCAC;STRUC=<VC190303>	HPRC,HGSVC	No	3.527	No	NA,NA	NA	NA
chr5:1273451	161893	DEL	336	0.7971	0.6946	7	TERT(0.0019285,0.593)	TERT(0.0019285,0.593)	TERT(0.0019285,0.593)	NA	NA	NA	NA	NA	NA	No	ID=5-1272434-1272450-GGGGGCCG,5-1272539-1272575-CACATCAGACCCCACGACCGCCATCCACAGTCACCA,5-1272607-1272789-CACATCAGACCCCACGACCGCCATCCACAGTCACCA,5-1272715-1272929-CACATCAGACCCCACGACCGCCATCCACAGTCACCACACATCAGACCCCACGACCGCCATCCACAGTCAC,5-1272785-1272857-CACATCAGACCCCACGACCGCCATCCACAGTCACCA,5-1272855-1272927-CACATCAGACCCCACGACCGCCATCCACAGTCACCA,5-1273154-1273300-CACATCAGACCCCACGACCGCCATCCACAGTCACCA,5-1273226-1273260-CACATCAGACCCCACGACCGCCATCCACAGTCAC,5-1273226-1273440-CACATCAGACCCCACGACCGCCATCCACAGTCACCACACATCAGACCCCACGACCGCCATCCACAGTCAC,5-1273296-1273368-CACATCAGACCCCACGACCGCCATCCACAGTCACCA,5-1273332-1273400-CACATCAGACCCCACGACCGCCATCCACAGTCAC,5-1273366-1273438-CACATCAGACCCCACGACCGCCATCCACAGTCACCA,5-1273520-1273626-CACATCAGACCCCACGACCGCCATCCACAGTCAC,5-1273665-1273771-CACATCAGACCCCACGACCGCCATCCACAGTCAC;MOTIFS=GGGGGCCG,CACATCAGACCCCACGACCGCCATCCACAGTCACCA,CACATCAGACCCCACGACCGCCATCCACAGTCAC,CACATCAGACCCCACGACCGCCATCCACAGTCACCACACATCAGACCCCACGACCGCCATCCACAGTCAC;STRUC=<VC190303>	HPRC	No	1.429	No	NA,NA	NA	NA
chr5:1273451	161892	DEL	191	0.8602	0.5275	31	TERT(0.0019285,0.593)	TERT(0.0019285,0.593)	TERT(0.0019285,0.593)	NA	NA	NA	NA	NA	NA	No	ID=5-1272434-1272450-GGGGGCCG,5-1272539-1272575-CACATCAGACCCCACGACCGCCATCCACAGTCACCA,5-1272607-1272789-CACATCAGACCCCACGACCGCCATCCACAGTCACCA,5-1272715-1272929-CACATCAGACCCCACGACCGCCATCCACAGTCACCACACATCAGACCCCACGACCGCCATCCACAGTCAC,5-1272785-1272857-CACATCAGACCCCACGACCGCCATCCACAGTCACCA,5-1272855-1272927-CACATCAGACCCCACGACCGCCATCCACAGTCACCA,5-1273154-1273300-CACATCAGACCCCACGACCGCCATCCACAGTCACCA,5-1273226-1273260-CACATCAGACCCCACGACCGCCATCCACAGTCAC,5-1273226-1273440-CACATCAGACCCCACGACCGCCATCCACAGTCACCACACATCAGACCCCACGACCGCCATCCACAGTCAC,5-1273296-1273368-CACATCAGACCCCACGACCGCCATCCACAGTCACCA,5-1273332-1273400-CACATCAGACCCCACGACCGCCATCCACAGTCAC,5-1273366-1273438-CACATCAGACCCCACGACCGCCATCCACAGTCACCA,5-1273520-1273626-CACATCAGACCCCACGACCGCCATCCACAGTCAC,5-1273665-1273771-CACATCAGACCCCACGACCGCCATCCACAGTCAC;MOTIFS=GGGGGCCG,CACATCAGACCCCACGACCGCCATCCACAGTCACCA,CACATCAGACCCCACGACCGCCATCCACAGTCAC,CACATCAGACCCCACGACCGCCATCCACAGTCACCACACATCAGACCCCACGACCGCCATCCACAGTCAC;STRUC=<VC190303>	HGSVC,1KG-ONT	No	3.373	No	NA,NA	NA	NA
chr5:1273451	161891	INS	443	0.9087	0.3479	16	TERT(0.0019285,0.593)	TERT(0.0019285,0.593)	TERT(0.0019285,0.593)	NA	NA	NA	NA	NA	NA	No	ID=5-1272434-1272450-GGGGGCCG,5-1272539-1272575-CACATCAGACCCCACGACCGCCATCCACAGTCACCA,5-1272607-1272789-CACATCAGACCCCACGACCGCCATCCACAGTCACCA,5-1272715-1272929-CACATCAGACCCCACGACCGCCATCCACAGTCACCACACATCAGACCCCACGACCGCCATCCACAGTCAC,5-1272785-1272857-CACATCAGACCCCACGACCGCCATCCACAGTCACCA,5-1272855-1272927-CACATCAGACCCCACGACCGCCATCCACAGTCACCA,5-1273154-1273300-CACATCAGACCCCACGACCGCCATCCACAGTCACCA,5-1273226-1273260-CACATCAGACCCCACGACCGCCATCCACAGTCAC,5-1273226-1273440-CACATCAGACCCCACGACCGCCATCCACAGTCACCACACATCAGACCCCACGACCGCCATCCACAGTCAC,5-1273296-1273368-CACATCAGACCCCACGACCGCCATCCACAGTCACCA,5-1273332-1273400-CACATCAGACCCCACGACCGCCATCCACAGTCAC,5-1273366-1273438-CACATCAGACCCCACGACCGCCATCCACAGTCACCA,5-1273520-1273626-CACATCAGACCCCACGACCGCCATCCACAGTCAC,5-1273665-1273771-CACATCAGACCCCACGACCGCCATCCACAGTCAC;MOTIFS=GGGGGCCG,CACATCAGACCCCACGACCGCCATCCACAGTCACCA,CACATCAGACCCCACGACCGCCATCCACAGTCAC,CACATCAGACCCCACGACCGCCATCCACAGTCACCACACATCAGACCCCACGACCGCCATCCACAGTCAC;STRUC=<VC190303>	HPRC,HGSVC,1KG-ONT	No	0.043	Yes	NA,NA	NA	NA
chr5:1273451	161890	INS	244	0.8562	0.5727	1	TERT(0.0019285,0.593)	TERT(0.0019285,0.593)	TERT(0.0019285,0.593)	NA	NA	NA	NA	NA	NA	No	ID=5-1272434-1272450-GGGGGCCG,5-1272539-1272575-CACATCAGACCCCACGACCGCCATCCACAGTCACCA,5-1272607-1272789-CACATCAGACCCCACGACCGCCATCCACAGTCACCA,5-1272715-1272929-CACATCAGACCCCACGACCGCCATCCACAGTCACCACACATCAGACCCCACGACCGCCATCCACAGTCAC,5-1272785-1272857-CACATCAGACCCCACGACCGCCATCCACAGTCACCA,5-1272855-1272927-CACATCAGACCCCACGACCGCCATCCACAGTCACCA,5-1273154-1273300-CACATCAGACCCCACGACCGCCATCCACAGTCACCA,5-1273226-1273260-CACATCAGACCCCACGACCGCCATCCACAGTCAC,5-1273226-1273440-CACATCAGACCCCACGACCGCCATCCACAGTCACCACACATCAGACCCCACGACCGCCATCCACAGTCAC,5-1273296-1273368-CACATCAGACCCCACGACCGCCATCCACAGTCACCA,5-1273332-1273400-CACATCAGACCCCACGACCGCCATCCACAGTCAC,5-1273366-1273438-CACATCAGACCCCACGACCGCCATCCACAGTCACCA,5-1273520-1273626-CACATCAGACCCCACGACCGCCATCCACAGTCAC,5-1273665-1273771-CACATCAGACCCCACGACCGCCATCCACAGTCAC;MOTIFS=GGGGGCCG,CACATCAGACCCCACGACCGCCATCCACAGTCACCA,CACATCAGACCCCACGACCGCCATCCACAGTCAC,CACATCAGACCCCACGACCGCCATCCACAGTCACCACACATCAGACCCCACGACCGCCATCCACAGTCAC;STRUC=<VC190303>	HPRC,HGSVC	No	0.043	No	NA,NA	NA	NA
chr5:1273457	161895	INS	388	0.8062	0.6832	13	TERT(0.0019285,0.593)	TERT(0.0019285,0.593)	TERT(0.0019285,0.593)	NA	NA	NA	NA	NA	NA	No	ID=5-1272434-1272450-GGGGGCCG,5-1272539-1272575-CACATCAGACCCCACGACCGCCATCCACAGTCACCA,5-1272607-1272789-CACATCAGACCCCACGACCGCCATCCACAGTCACCA,5-1272715-1272929-CACATCAGACCCCACGACCGCCATCCACAGTCACCACACATCAGACCCCACGACCGCCATCCACAGTCAC,5-1272785-1272857-CACATCAGACCCCACGACCGCCATCCACAGTCACCA,5-1272855-1272927-CACATCAGACCCCACGACCGCCATCCACAGTCACCA,5-1273154-1273300-CACATCAGACCCCACGACCGCCATCCACAGTCACCA,5-1273226-1273260-CACATCAGACCCCACGACCGCCATCCACAGTCAC,5-1273226-1273440-CACATCAGACCCCACGACCGCCATCCACAGTCACCACACATCAGACCCCACGACCGCCATCCACAGTCAC,5-1273296-1273368-CACATCAGACCCCACGACCGCCATCCACAGTCACCA,5-1273332-1273400-CACATCAGACCCCACGACCGCCATCCACAGTCAC,5-1273366-1273438-CACATCAGACCCCACGACCGCCATCCACAGTCACCA,5-1273520-1273626-CACATCAGACCCCACGACCGCCATCCACAGTCAC,5-1273665-1273771-CACATCAGACCCCACGACCGCCATCCACAGTCAC;MOTIFS=GGGGGCCG,CACATCAGACCCCACGACCGCCATCCACAGTCACCA,CACATCAGACCCCACGACCGCCATCCACAGTCAC,CACATCAGACCCCACGACCGCCATCCACAGTCACCACACATCAGACCCCACGACCGCCATCCACAGTCAC;STRUC=<VC190303>	HPRC,HGSVC,1KG-ONT	No	0.043	No	NA,NA	NA	NA
chr5:1273457	161894	INS	268	0.8497	0.5664	4	TERT(0.0019285,0.593)	TERT(0.0019285,0.593)	TERT(0.0019285,0.593)	NA	NA	NA	NA	NA	NA	No	ID=5-1272434-1272450-GGGGGCCG,5-1272539-1272575-CACATCAGACCCCACGACCGCCATCCACAGTCACCA,5-1272607-1272789-CACATCAGACCCCACGACCGCCATCCACAGTCACCA,5-1272715-1272929-CACATCAGACCCCACGACCGCCATCCACAGTCACCACACATCAGACCCCACGACCGCCATCCACAGTCAC,5-1272785-1272857-CACATCAGACCCCACGACCGCCATCCACAGTCACCA,5-1272855-1272927-CACATCAGACCCCACGACCGCCATCCACAGTCACCA,5-1273154-1273300-CACATCAGACCCCACGACCGCCATCCACAGTCACCA,5-1273226-1273260-CACATCAGACCCCACGACCGCCATCCACAGTCAC,5-1273226-1273440-CACATCAGACCCCACGACCGCCATCCACAGTCACCACACATCAGACCCCACGACCGCCATCCACAGTCAC,5-1273296-1273368-CACATCAGACCCCACGACCGCCATCCACAGTCACCA,5-1273332-1273400-CACATCAGACCCCACGACCGCCATCCACAGTCAC,5-1273366-1273438-CACATCAGACCCCACGACCGCCATCCACAGTCACCA,5-1273520-1273626-CACATCAGACCCCACGACCGCCATCCACAGTCAC,5-1273665-1273771-CACATCAGACCCCACGACCGCCATCCACAGTCAC;MOTIFS=GGGGGCCG,CACATCAGACCCCACGACCGCCATCCACAGTCACCA,CACATCAGACCCCACGACCGCCATCCACAGTCAC,CACATCAGACCCCACGACCGCCATCCACAGTCACCACACATCAGACCCCACGACCGCCATCCACAGTCAC;STRUC=<VC190303>	HPRC,HGSVC	No	0.043	No	NA,NA	NA	NA
chr5:1273458	161897	INS	1022	0.8206	0.6304	30	TERT(0.0019285,0.593)	TERT(0.0019285,0.593)	TERT(0.0019285,0.593)	NA	NA	NA	NA	NA	NA	No	ID=5-1272434-1272450-GGGGGCCG,5-1272539-1272575-CACATCAGACCCCACGACCGCCATCCACAGTCACCA,5-1272607-1272789-CACATCAGACCCCACGACCGCCATCCACAGTCACCA,5-1272715-1272929-CACATCAGACCCCACGACCGCCATCCACAGTCACCACACATCAGACCCCACGACCGCCATCCACAGTCAC,5-1272785-1272857-CACATCAGACCCCACGACCGCCATCCACAGTCACCA,5-1272855-1272927-CACATCAGACCCCACGACCGCCATCCACAGTCACCA,5-1273154-1273300-CACATCAGACCCCACGACCGCCATCCACAGTCACCA,5-1273226-1273260-CACATCAGACCCCACGACCGCCATCCACAGTCAC,5-1273226-1273440-CACATCAGACCCCACGACCGCCATCCACAGTCACCACACATCAGACCCCACGACCGCCATCCACAGTCAC,5-1273296-1273368-CACATCAGACCCCACGACCGCCATCCACAGTCACCA,5-1273332-1273400-CACATCAGACCCCACGACCGCCATCCACAGTCAC,5-1273366-1273438-CACATCAGACCCCACGACCGCCATCCACAGTCACCA,5-1273520-1273626-CACATCAGACCCCACGACCGCCATCCACAGTCAC,5-1273665-1273771-CACATCAGACCCCACGACCGCCATCCACAGTCAC;MOTIFS=GGGGGCCG,CACATCAGACCCCACGACCGCCATCCACAGTCACCA,CACATCAGACCCCACGACCGCCATCCACAGTCAC,CACATCAGACCCCACGACCGCCATCCACAGTCACCACACATCAGACCCCACGACCGCCATCCACAGTCAC;STRUC=<VC190303>	HPRC,HGSVC	No	0.043	Yes	NA,NA	NA	NA
chr5:1273458	161898	INS	860	0.8631	0.6055	11	TERT(0.0019285,0.593)	TERT(0.0019285,0.593)	TERT(0.0019285,0.593)	NA	NA	NA	NA	NA	NA	No	ID=5-1272434-1272450-GGGGGCCG,5-1272539-1272575-CACATCAGACCCCACGACCGCCATCCACAGTCACCA,5-1272607-1272789-CACATCAGACCCCACGACCGCCATCCACAGTCACCA,5-1272715-1272929-CACATCAGACCCCACGACCGCCATCCACAGTCACCACACATCAGACCCCACGACCGCCATCCACAGTCAC,5-1272785-1272857-CACATCAGACCCCACGACCGCCATCCACAGTCACCA,5-1272855-1272927-CACATCAGACCCCACGACCGCCATCCACAGTCACCA,5-1273154-1273300-CACATCAGACCCCACGACCGCCATCCACAGTCACCA,5-1273226-1273260-CACATCAGACCCCACGACCGCCATCCACAGTCAC,5-1273226-1273440-CACATCAGACCCCACGACCGCCATCCACAGTCACCACACATCAGACCCCACGACCGCCATCCACAGTCAC,5-1273296-1273368-CACATCAGACCCCACGACCGCCATCCACAGTCACCA,5-1273332-1273400-CACATCAGACCCCACGACCGCCATCCACAGTCAC,5-1273366-1273438-CACATCAGACCCCACGACCGCCATCCACAGTCACCA,5-1273520-1273626-CACATCAGACCCCACGACCGCCATCCACAGTCAC,5-1273665-1273771-CACATCAGACCCCACGACCGCCATCCACAGTCAC;MOTIFS=GGGGGCCG,CACATCAGACCCCACGACCGCCATCCACAGTCACCA,CACATCAGACCCCACGACCGCCATCCACAGTCAC,CACATCAGACCCCACGACCGCCATCCACAGTCACCACACATCAGACCCCACGACCGCCATCCACAGTCAC;STRUC=<VC190303>	HPRC,HGSVC	No	0.043	Yes	NA,NA	NA	NA
chr5:1273461	161900	INS	68	0.8241	0.6645	1	TERT(0.0019285,0.593)	TERT(0.0019285,0.593)	TERT(0.0019285,0.593)	NA	NA	NA	NA	NA	NA	No	ID=5-1272434-1272450-GGGGGCCG,5-1272539-1272575-CACATCAGACCCCACGACCGCCATCCACAGTCACCA,5-1272607-1272789-CACATCAGACCCCACGACCGCCATCCACAGTCACCA,5-1272715-1272929-CACATCAGACCCCACGACCGCCATCCACAGTCACCACACATCAGACCCCACGACCGCCATCCACAGTCAC,5-1272785-1272857-CACATCAGACCCCACGACCGCCATCCACAGTCACCA,5-1272855-1272927-CACATCAGACCCCACGACCGCCATCCACAGTCACCA,5-1273154-1273300-CACATCAGACCCCACGACCGCCATCCACAGTCACCA,5-1273226-1273260-CACATCAGACCCCACGACCGCCATCCACAGTCAC,5-1273226-1273440-CACATCAGACCCCACGACCGCCATCCACAGTCACCACACATCAGACCCCACGACCGCCATCCACAGTCAC,5-1273296-1273368-CACATCAGACCCCACGACCGCCATCCACAGTCACCA,5-1273332-1273400-CACATCAGACCCCACGACCGCCATCCACAGTCAC,5-1273366-1273438-CACATCAGACCCCACGACCGCCATCCACAGTCACCA,5-1273520-1273626-CACATCAGACCCCACGACCGCCATCCACAGTCAC,5-1273665-1273771-CACATCAGACCCCACGACCGCCATCCACAGTCAC;MOTIFS=GGGGGCCG,CACATCAGACCCCACGACCGCCATCCACAGTCACCA,CACATCAGACCCCACGACCGCCATCCACAGTCAC,CACATCAGACCCCACGACCGCCATCCACAGTCACCACACATCAGACCCCACGACCGCCATCCACAGTCAC;STRUC=<VC190303>	HPRC,HGSVC	No	0.002	No	NA,NA	NA	NA
chr5:1273461	161901	INS	179	0.8846	0.4836	3	TERT(0.0019285,0.593)	TERT(0.0019285,0.593)	TERT(0.0019285,0.593)	NA	NA	NA	NA	NA	NA	No	ID=5-1272434-1272450-GGGGGCCG,5-1272539-1272575-CACATCAGACCCCACGACCGCCATCCACAGTCACCA,5-1272607-1272789-CACATCAGACCCCACGACCGCCATCCACAGTCACCA,5-1272715-1272929-CACATCAGACCCCACGACCGCCATCCACAGTCACCACACATCAGACCCCACGACCGCCATCCACAGTCAC,5-1272785-1272857-CACATCAGACCCCACGACCGCCATCCACAGTCACCA,5-1272855-1272927-CACATCAGACCCCACGACCGCCATCCACAGTCACCA,5-1273154-1273300-CACATCAGACCCCACGACCGCCATCCACAGTCACCA,5-1273226-1273260-CACATCAGACCCCACGACCGCCATCCACAGTCAC,5-1273226-1273440-CACATCAGACCCCACGACCGCCATCCACAGTCACCACACATCAGACCCCACGACCGCCATCCACAGTCAC,5-1273296-1273368-CACATCAGACCCCACGACCGCCATCCACAGTCACCA,5-1273332-1273400-CACATCAGACCCCACGACCGCCATCCACAGTCAC,5-1273366-1273438-CACATCAGACCCCACGACCGCCATCCACAGTCACCA,5-1273520-1273626-CACATCAGACCCCACGACCGCCATCCACAGTCAC,5-1273665-1273771-CACATCAGACCCCACGACCGCCATCCACAGTCAC;MOTIFS=GGGGGCCG,CACATCAGACCCCACGACCGCCATCCACAGTCACCA,CACATCAGACCCCACGACCGCCATCCACAGTCAC,CACATCAGACCCCACGACCGCCATCCACAGTCACCACACATCAGACCCCACGACCGCCATCCACAGTCAC;STRUC=<VC190303>	HPRC,HGSVC	No	0.002	No	NA,NA	NA	NA
chr5:1273461	161902	DEL	222	0.8168	0.6591	5	TERT(0.0019285,0.593)	TERT(0.0019285,0.593)	TERT(0.0019285,0.593)	NA	NA	NA	NA	NA	NA	No	ID=5-1272434-1272450-GGGGGCCG,5-1272539-1272575-CACATCAGACCCCACGACCGCCATCCACAGTCACCA,5-1272607-1272789-CACATCAGACCCCACGACCGCCATCCACAGTCACCA,5-1272715-1272929-CACATCAGACCCCACGACCGCCATCCACAGTCACCACACATCAGACCCCACGACCGCCATCCACAGTCAC,5-1272785-1272857-CACATCAGACCCCACGACCGCCATCCACAGTCACCA,5-1272855-1272927-CACATCAGACCCCACGACCGCCATCCACAGTCACCA,5-1273154-1273300-CACATCAGACCCCACGACCGCCATCCACAGTCACCA,5-1273226-1273260-CACATCAGACCCCACGACCGCCATCCACAGTCAC,5-1273226-1273440-CACATCAGACCCCACGACCGCCATCCACAGTCACCACACATCAGACCCCACGACCGCCATCCACAGTCAC,5-1273296-1273368-CACATCAGACCCCACGACCGCCATCCACAGTCACCA,5-1273332-1273400-CACATCAGACCCCACGACCGCCATCCACAGTCAC,5-1273366-1273438-CACATCAGACCCCACGACCGCCATCCACAGTCACCA,5-1273520-1273626-CACATCAGACCCCACGACCGCCATCCACAGTCAC,5-1273665-1273771-CACATCAGACCCCACGACCGCCATCCACAGTCAC;MOTIFS=GGGGGCCG,CACATCAGACCCCACGACCGCCATCCACAGTCACCA,CACATCAGACCCCACGACCGCCATCCACAGTCAC,CACATCAGACCCCACGACCGCCATCCACAGTCACCACACATCAGACCCCACGACCGCCATCCACAGTCAC;STRUC=<VC190303>	HGSVC,1KG-ONT	No	3.177	No	NA,NA	NA	NA
chr5:1273492	161903	INS	1090	0.9219	0.2757	41	TERT(0.0019285,0.593)	TERT(0.0019285,0.593)	TERT(0.0019285,0.593)	NA	NA	NA	NA	NA	NA	No	ID=5-1272434-1272450-GGGGGCCG,5-1272539-1272575-CACATCAGACCCCACGACCGCCATCCACAGTCACCA,5-1272607-1272789-CACATCAGACCCCACGACCGCCATCCACAGTCACCA,5-1272715-1272929-CACATCAGACCCCACGACCGCCATCCACAGTCACCACACATCAGACCCCACGACCGCCATCCACAGTCAC,5-1272785-1272857-CACATCAGACCCCACGACCGCCATCCACAGTCACCA,5-1272855-1272927-CACATCAGACCCCACGACCGCCATCCACAGTCACCA,5-1273154-1273300-CACATCAGACCCCACGACCGCCATCCACAGTCACCA,5-1273226-1273260-CACATCAGACCCCACGACCGCCATCCACAGTCAC,5-1273226-1273440-CACATCAGACCCCACGACCGCCATCCACAGTCACCACACATCAGACCCCACGACCGCCATCCACAGTCAC,5-1273296-1273368-CACATCAGACCCCACGACCGCCATCCACAGTCACCA,5-1273332-1273400-CACATCAGACCCCACGACCGCCATCCACAGTCAC,5-1273366-1273438-CACATCAGACCCCACGACCGCCATCCACAGTCACCA,5-1273520-1273626-CACATCAGACCCCACGACCGCCATCCACAGTCAC,5-1273665-1273771-CACATCAGACCCCACGACCGCCATCCACAGTCAC;MOTIFS=GGGGGCCG,CACATCAGACCCCACGACCGCCATCCACAGTCACCA,CACATCAGACCCCACGACCGCCATCCACAGTCAC,CACATCAGACCCCACGACCGCCATCCACAGTCACCACACATCAGACCCCACGACCGCCATCCACAGTCAC;STRUC=<VC190303>	HPRC,HGSVC	No	0.043	Yes	NA,NA	NA	NA
chr5:1273498	161905	INS	63	0.8178	0.6645	3	TERT(0.0019285,0.593)	TERT(0.0019285,0.593)	TERT(0.0019285,0.593)	NA	NA	NA	NA	NA	NA	No	ID=5-1272434-1272450-GGGGGCCG,5-1272539-1272575-CACATCAGACCCCACGACCGCCATCCACAGTCACCA,5-1272607-1272789-CACATCAGACCCCACGACCGCCATCCACAGTCACCA,5-1272715-1272929-CACATCAGACCCCACGACCGCCATCCACAGTCACCACACATCAGACCCCACGACCGCCATCCACAGTCAC,5-1272785-1272857-CACATCAGACCCCACGACCGCCATCCACAGTCACCA,5-1272855-1272927-CACATCAGACCCCACGACCGCCATCCACAGTCACCA,5-1273154-1273300-CACATCAGACCCCACGACCGCCATCCACAGTCACCA,5-1273226-1273260-CACATCAGACCCCACGACCGCCATCCACAGTCAC,5-1273226-1273440-CACATCAGACCCCACGACCGCCATCCACAGTCACCACACATCAGACCCCACGACCGCCATCCACAGTCAC,5-1273296-1273368-CACATCAGACCCCACGACCGCCATCCACAGTCACCA,5-1273332-1273400-CACATCAGACCCCACGACCGCCATCCACAGTCAC,5-1273366-1273438-CACATCAGACCCCACGACCGCCATCCACAGTCACCA,5-1273520-1273626-CACATCAGACCCCACGACCGCCATCCACAGTCAC,5-1273665-1273771-CACATCAGACCCCACGACCGCCATCCACAGTCAC;MOTIFS=GGGGGCCG,CACATCAGACCCCACGACCGCCATCCACAGTCACCA,CACATCAGACCCCACGACCGCCATCCACAGTCAC,CACATCAGACCCCACGACCGCCATCCACAGTCACCACACATCAGACCCCACGACCGCCATCCACAGTCAC;STRUC=<VC190303>	HPRC,HGSVC	No	0.0	No	NA,NA	NA	NA
chr5:1273498	161907	INS	346	0.8234	0.664	8	TERT(0.0019285,0.593)	TERT(0.0019285,0.593)	TERT(0.0019285,0.593)	NA	NA	NA	NA	NA	NA	No	ID=5-1272434-1272450-GGGGGCCG,5-1272539-1272575-CACATCAGACCCCACGACCGCCATCCACAGTCACCA,5-1272607-1272789-CACATCAGACCCCACGACCGCCATCCACAGTCACCA,5-1272715-1272929-CACATCAGACCCCACGACCGCCATCCACAGTCACCACACATCAGACCCCACGACCGCCATCCACAGTCAC,5-1272785-1272857-CACATCAGACCCCACGACCGCCATCCACAGTCACCA,5-1272855-1272927-CACATCAGACCCCACGACCGCCATCCACAGTCACCA,5-1273154-1273300-CACATCAGACCCCACGACCGCCATCCACAGTCACCA,5-1273226-1273260-CACATCAGACCCCACGACCGCCATCCACAGTCAC,5-1273226-1273440-CACATCAGACCCCACGACCGCCATCCACAGTCACCACACATCAGACCCCACGACCGCCATCCACAGTCAC,5-1273296-1273368-CACATCAGACCCCACGACCGCCATCCACAGTCACCA,5-1273332-1273400-CACATCAGACCCCACGACCGCCATCCACAGTCAC,5-1273366-1273438-CACATCAGACCCCACGACCGCCATCCACAGTCACCA,5-1273520-1273626-CACATCAGACCCCACGACCGCCATCCACAGTCAC,5-1273665-1273771-CACATCAGACCCCACGACCGCCATCCACAGTCAC;MOTIFS=GGGGGCCG,CACATCAGACCCCACGACCGCCATCCACAGTCACCA,CACATCAGACCCCACGACCGCCATCCACAGTCAC,CACATCAGACCCCACGACCGCCATCCACAGTCACCACACATCAGACCCCACGACCGCCATCCACAGTCAC;STRUC=<VC190303>	HPRC,HGSVC,1KG-ONT	No	0.0	No	NA,NA	NA	NA
chr5:1273498	161909	INS	184	0.8914	0.3741	3	TERT(0.0019285,0.593)	TERT(0.0019285,0.593)	TERT(0.0019285,0.593)	NA	NA	NA	NA	NA	NA	No	ID=5-1272434-1272450-GGGGGCCG,5-1272539-1272575-CACATCAGACCCCACGACCGCCATCCACAGTCACCA,5-1272607-1272789-CACATCAGACCCCACGACCGCCATCCACAGTCACCA,5-1272715-1272929-CACATCAGACCCCACGACCGCCATCCACAGTCACCACACATCAGACCCCACGACCGCCATCCACAGTCAC,5-1272785-1272857-CACATCAGACCCCACGACCGCCATCCACAGTCACCA,5-1272855-1272927-CACATCAGACCCCACGACCGCCATCCACAGTCACCA,5-1273154-1273300-CACATCAGACCCCACGACCGCCATCCACAGTCACCA,5-1273226-1273260-CACATCAGACCCCACGACCGCCATCCACAGTCAC,5-1273226-1273440-CACATCAGACCCCACGACCGCCATCCACAGTCACCACACATCAGACCCCACGACCGCCATCCACAGTCAC,5-1273296-1273368-CACATCAGACCCCACGACCGCCATCCACAGTCACCA,5-1273332-1273400-CACATCAGACCCCACGACCGCCATCCACAGTCAC,5-1273366-1273438-CACATCAGACCCCACGACCGCCATCCACAGTCACCA,5-1273520-1273626-CACATCAGACCCCACGACCGCCATCCACAGTCAC,5-1273665-1273771-CACATCAGACCCCACGACCGCCATCCACAGTCAC;MOTIFS=GGGGGCCG,CACATCAGACCCCACGACCGCCATCCACAGTCACCA,CACATCAGACCCCACGACCGCCATCCACAGTCAC,CACATCAGACCCCACGACCGCCATCCACAGTCACCACACATCAGACCCCACGACCGCCATCCACAGTCAC;STRUC=<VC190303>	HPRC,HGSVC	No	0.0	No	NA,NA	NA	NA
chr5:1273500	161910	INS	410	0.9374	0.2497	14	TERT(0.0019285,0.593)	TERT(0.0019285,0.593)	TERT(0.0019285,0.593)	NA	NA	NA	NA	NA	NA	No	ID=5-1272434-1272450-GGGGGCCG,5-1272539-1272575-CACATCAGACCCCACGACCGCCATCCACAGTCACCA,5-1272607-1272789-CACATCAGACCCCACGACCGCCATCCACAGTCACCA,5-1272715-1272929-CACATCAGACCCCACGACCGCCATCCACAGTCACCACACATCAGACCCCACGACCGCCATCCACAGTCAC,5-1272785-1272857-CACATCAGACCCCACGACCGCCATCCACAGTCACCA,5-1272855-1272927-CACATCAGACCCCACGACCGCCATCCACAGTCACCA,5-1273154-1273300-CACATCAGACCCCACGACCGCCATCCACAGTCACCA,5-1273226-1273260-CACATCAGACCCCACGACCGCCATCCACAGTCAC,5-1273226-1273440-CACATCAGACCCCACGACCGCCATCCACAGTCACCACACATCAGACCCCACGACCGCCATCCACAGTCAC,5-1273296-1273368-CACATCAGACCCCACGACCGCCATCCACAGTCACCA,5-1273332-1273400-CACATCAGACCCCACGACCGCCATCCACAGTCAC,5-1273366-1273438-CACATCAGACCCCACGACCGCCATCCACAGTCACCA,5-1273520-1273626-CACATCAGACCCCACGACCGCCATCCACAGTCAC,5-1273665-1273771-CACATCAGACCCCACGACCGCCATCCACAGTCAC;MOTIFS=GGGGGCCG,CACATCAGACCCCACGACCGCCATCCACAGTCACCA,CACATCAGACCCCACGACCGCCATCCACAGTCAC,CACATCAGACCCCACGACCGCCATCCACAGTCACCACACATCAGACCCCACGACCGCCATCCACAGTCAC;STRUC=<VC190303>	HPRC,HGSVC,1KG-ONT	No	0.0	Yes	NA,NA	NA	NA
chr5:1273504	161911	INS	113	0.8326	0.6323	1	TERT(0.0019285,0.593)	TERT(0.0019285,0.593)	TERT(0.0019285,0.593)	NA	NA	NA	NA	NA	NA	No	ID=5-1272434-1272450-GGGGGCCG,5-1272539-1272575-CACATCAGACCCCACGACCGCCATCCACAGTCACCA,5-1272607-1272789-CACATCAGACCCCACGACCGCCATCCACAGTCACCA,5-1272715-1272929-CACATCAGACCCCACGACCGCCATCCACAGTCACCACACATCAGACCCCACGACCGCCATCCACAGTCAC,5-1272785-1272857-CACATCAGACCCCACGACCGCCATCCACAGTCACCA,5-1272855-1272927-CACATCAGACCCCACGACCGCCATCCACAGTCACCA,5-1273154-1273300-CACATCAGACCCCACGACCGCCATCCACAGTCACCA,5-1273226-1273260-CACATCAGACCCCACGACCGCCATCCACAGTCAC,5-1273226-1273440-CACATCAGACCCCACGACCGCCATCCACAGTCACCACACATCAGACCCCACGACCGCCATCCACAGTCAC,5-1273296-1273368-CACATCAGACCCCACGACCGCCATCCACAGTCACCA,5-1273332-1273400-CACATCAGACCCCACGACCGCCATCCACAGTCAC,5-1273366-1273438-CACATCAGACCCCACGACCGCCATCCACAGTCACCA,5-1273520-1273626-CACATCAGACCCCACGACCGCCATCCACAGTCAC,5-1273665-1273771-CACATCAGACCCCACGACCGCCATCCACAGTCAC;MOTIFS=GGGGGCCG,CACATCAGACCCCACGACCGCCATCCACAGTCACCA,CACATCAGACCCCACGACCGCCATCCACAGTCAC,CACATCAGACCCCACGACCGCCATCCACAGTCACCACACATCAGACCCCACGACCGCCATCCACAGTCAC;STRUC=<VC190303>	HPRC,HGSVC	No	0.0	No	NA,NA	NA	NA
chr5:1273520	161912	INS	402	0.8534	0.565	1	TERT(0.0019285,0.593)	TERT(0.0019285,0.593)	TERT(0.0019285,0.593)	NA	NA	NA	NA	NA	NA	No	ID=5-1272434-1272450-GGGGGCCG,5-1272539-1272575-CACATCAGACCCCACGACCGCCATCCACAGTCACCA,5-1272607-1272789-CACATCAGACCCCACGACCGCCATCCACAGTCACCA,5-1272715-1272929-CACATCAGACCCCACGACCGCCATCCACAGTCACCACACATCAGACCCCACGACCGCCATCCACAGTCAC,5-1272785-1272857-CACATCAGACCCCACGACCGCCATCCACAGTCACCA,5-1272855-1272927-CACATCAGACCCCACGACCGCCATCCACAGTCACCA,5-1273154-1273300-CACATCAGACCCCACGACCGCCATCCACAGTCACCA,5-1273226-1273260-CACATCAGACCCCACGACCGCCATCCACAGTCAC,5-1273226-1273440-CACATCAGACCCCACGACCGCCATCCACAGTCACCACACATCAGACCCCACGACCGCCATCCACAGTCAC,5-1273296-1273368-CACATCAGACCCCACGACCGCCATCCACAGTCACCA,5-1273332-1273400-CACATCAGACCCCACGACCGCCATCCACAGTCAC,5-1273366-1273438-CACATCAGACCCCACGACCGCCATCCACAGTCACCA,5-1273520-1273626-CACATCAGACCCCACGACCGCCATCCACAGTCAC,5-1273665-1273771-CACATCAGACCCCACGACCGCCATCCACAGTCAC;MOTIFS=GGGGGCCG,CACATCAGACCCCACGACCGCCATCCACAGTCACCA,CACATCAGACCCCACGACCGCCATCCACAGTCAC,CACATCAGACCCCACGACCGCCATCCACAGTCACCACACATCAGACCCCACGACCGCCATCCACAGTCAC;STRUC=<VC190303>	HPRC,HGSVC,1KG-ONT	No	0.004	No	NA,NA	NA	NA
chr5:1273536	161913	INS	401	0.836	0.6265	15	TERT(0.0019285,0.593)	TERT(0.0019285,0.593)	TERT(0.0019285,0.593)	NA	NA	NA	NA	NA	NA	No	ID=5-1272434-1272450-GGGGGCCG,5-1272539-1272575-CACATCAGACCCCACGACCGCCATCCACAGTCACCA,5-1272607-1272789-CACATCAGACCCCACGACCGCCATCCACAGTCACCA,5-1272715-1272929-CACATCAGACCCCACGACCGCCATCCACAGTCACCACACATCAGACCCCACGACCGCCATCCACAGTCAC,5-1272785-1272857-CACATCAGACCCCACGACCGCCATCCACAGTCACCA,5-1272855-1272927-CACATCAGACCCCACGACCGCCATCCACAGTCACCA,5-1273154-1273300-CACATCAGACCCCACGACCGCCATCCACAGTCACCA,5-1273226-1273260-CACATCAGACCCCACGACCGCCATCCACAGTCAC,5-1273226-1273440-CACATCAGACCCCACGACCGCCATCCACAGTCACCACACATCAGACCCCACGACCGCCATCCACAGTCAC,5-1273296-1273368-CACATCAGACCCCACGACCGCCATCCACAGTCACCA,5-1273332-1273400-CACATCAGACCCCACGACCGCCATCCACAGTCAC,5-1273366-1273438-CACATCAGACCCCACGACCGCCATCCACAGTCACCA,5-1273520-1273626-CACATCAGACCCCACGACCGCCATCCACAGTCAC,5-1273665-1273771-CACATCAGACCCCACGACCGCCATCCACAGTCAC;MOTIFS=GGGGGCCG,CACATCAGACCCCACGACCGCCATCCACAGTCACCA,CACATCAGACCCCACGACCGCCATCCACAGTCAC,CACATCAGACCCCACGACCGCCATCCACAGTCACCACACATCAGACCCCACGACCGCCATCCACAGTCAC;STRUC=<VC190303>	HPRC,HGSVC,1KG-ONT	No	0.0	Yes	NA,NA	NA	NA
chr5:1273538	161916	DEL	209	0.81	0.6827	9	TERT(0.0019285,0.593)	TERT(0.0019285,0.593)	TERT(0.0019285,0.593)	NA	NA	NA	NA	NA	NA	No	ID=5-1272434-1272450-GGGGGCCG,5-1272539-1272575-CACATCAGACCCCACGACCGCCATCCACAGTCACCA,5-1272607-1272789-CACATCAGACCCCACGACCGCCATCCACAGTCACCA,5-1272715-1272929-CACATCAGACCCCACGACCGCCATCCACAGTCACCACACATCAGACCCCACGACCGCCATCCACAGTCAC,5-1272785-1272857-CACATCAGACCCCACGACCGCCATCCACAGTCACCA,5-1272855-1272927-CACATCAGACCCCACGACCGCCATCCACAGTCACCA,5-1273154-1273300-CACATCAGACCCCACGACCGCCATCCACAGTCACCA,5-1273226-1273260-CACATCAGACCCCACGACCGCCATCCACAGTCAC,5-1273226-1273440-CACATCAGACCCCACGACCGCCATCCACAGTCACCACACATCAGACCCCACGACCGCCATCCACAGTCAC,5-1273296-1273368-CACATCAGACCCCACGACCGCCATCCACAGTCACCA,5-1273332-1273400-CACATCAGACCCCACGACCGCCATCCACAGTCAC,5-1273366-1273438-CACATCAGACCCCACGACCGCCATCCACAGTCACCA,5-1273520-1273626-CACATCAGACCCCACGACCGCCATCCACAGTCAC,5-1273665-1273771-CACATCAGACCCCACGACCGCCATCCACAGTCAC;MOTIFS=GGGGGCCG,CACATCAGACCCCACGACCGCCATCCACAGTCACCA,CACATCAGACCCCACGACCGCCATCCACAGTCAC,CACATCAGACCCCACGACCGCCATCCACAGTCACCACACATCAGACCCCACGACCGCCATCCACAGTCAC;STRUC=<VC190303>	HGSVC,1KG-ONT	No	2.924	No	NA,NA	NA	NA
chr5:1273538	161915	DEL	175	0.8039	0.6866	5	TERT(0.0019285,0.593)	TERT(0.0019285,0.593)	TERT(0.0019285,0.593)	NA	NA	NA	NA	NA	NA	No	ID=5-1272434-1272450-GGGGGCCG,5-1272539-1272575-CACATCAGACCCCACGACCGCCATCCACAGTCACCA,5-1272607-1272789-CACATCAGACCCCACGACCGCCATCCACAGTCACCA,5-1272715-1272929-CACATCAGACCCCACGACCGCCATCCACAGTCACCACACATCAGACCCCACGACCGCCATCCACAGTCAC,5-1272785-1272857-CACATCAGACCCCACGACCGCCATCCACAGTCACCA,5-1272855-1272927-CACATCAGACCCCACGACCGCCATCCACAGTCACCA,5-1273154-1273300-CACATCAGACCCCACGACCGCCATCCACAGTCACCA,5-1273226-1273260-CACATCAGACCCCACGACCGCCATCCACAGTCAC,5-1273226-1273440-CACATCAGACCCCACGACCGCCATCCACAGTCACCACACATCAGACCCCACGACCGCCATCCACAGTCAC,5-1273296-1273368-CACATCAGACCCCACGACCGCCATCCACAGTCACCA,5-1273332-1273400-CACATCAGACCCCACGACCGCCATCCACAGTCAC,5-1273366-1273438-CACATCAGACCCCACGACCGCCATCCACAGTCACCA,5-1273520-1273626-CACATCAGACCCCACGACCGCCATCCACAGTCAC,5-1273665-1273771-CACATCAGACCCCACGACCGCCATCCACAGTCAC;MOTIFS=GGGGGCCG,CACATCAGACCCCACGACCGCCATCCACAGTCACCA,CACATCAGACCCCACGACCGCCATCCACAGTCAC,CACATCAGACCCCACGACCGCCATCCACAGTCACCACACATCAGACCCCACGACCGCCATCCACAGTCAC;STRUC=<VC190303>	HGSVC,1KG-ONT	No	2.789	No	NA,NA	NA	NA
chr5:1273538	161914	DEL	64	0.8254	0.6282	10	TERT(0.0019285,0.593)	TERT(0.0019285,0.593)	TERT(0.0019285,0.593)	NA	NA	NA	NA	NA	NA	No	ID=5-1272434-1272450-GGGGGCCG,5-1272539-1272575-CACATCAGACCCCACGACCGCCATCCACAGTCACCA,5-1272607-1272789-CACATCAGACCCCACGACCGCCATCCACAGTCACCA,5-1272715-1272929-CACATCAGACCCCACGACCGCCATCCACAGTCACCACACATCAGACCCCACGACCGCCATCCACAGTCAC,5-1272785-1272857-CACATCAGACCCCACGACCGCCATCCACAGTCACCA,5-1272855-1272927-CACATCAGACCCCACGACCGCCATCCACAGTCACCA,5-1273154-1273300-CACATCAGACCCCACGACCGCCATCCACAGTCACCA,5-1273226-1273260-CACATCAGACCCCACGACCGCCATCCACAGTCAC,5-1273226-1273440-CACATCAGACCCCACGACCGCCATCCACAGTCACCACACATCAGACCCCACGACCGCCATCCACAGTCAC,5-1273296-1273368-CACATCAGACCCCACGACCGCCATCCACAGTCACCA,5-1273332-1273400-CACATCAGACCCCACGACCGCCATCCACAGTCAC,5-1273366-1273438-CACATCAGACCCCACGACCGCCATCCACAGTCACCA,5-1273520-1273626-CACATCAGACCCCACGACCGCCATCCACAGTCAC,5-1273665-1273771-CACATCAGACCCCACGACCGCCATCCACAGTCAC;MOTIFS=GGGGGCCG,CACATCAGACCCCACGACCGCCATCCACAGTCACCA,CACATCAGACCCCACGACCGCCATCCACAGTCAC,CACATCAGACCCCACGACCGCCATCCACAGTCACCACACATCAGACCCCACGACCGCCATCCACAGTCAC;STRUC=<VC190303>	HPRC,HGSVC	No	3.081	No	NA,NA	NA	NA
chr5:1273544	161917	DEL	69	0.8386	0.5828	4	TERT(0.0019285,0.593)	TERT(0.0019285,0.593)	TERT(0.0019285,0.593)	NA	NA	NA	NA	NA	NA	No	ID=5-1272434-1272450-GGGGGCCG,5-1272539-1272575-CACATCAGACCCCACGACCGCCATCCACAGTCACCA,5-1272607-1272789-CACATCAGACCCCACGACCGCCATCCACAGTCACCA,5-1272715-1272929-CACATCAGACCCCACGACCGCCATCCACAGTCACCACACATCAGACCCCACGACCGCCATCCACAGTCAC,5-1272785-1272857-CACATCAGACCCCACGACCGCCATCCACAGTCACCA,5-1272855-1272927-CACATCAGACCCCACGACCGCCATCCACAGTCACCA,5-1273154-1273300-CACATCAGACCCCACGACCGCCATCCACAGTCACCA,5-1273226-1273260-CACATCAGACCCCACGACCGCCATCCACAGTCAC,5-1273226-1273440-CACATCAGACCCCACGACCGCCATCCACAGTCACCACACATCAGACCCCACGACCGCCATCCACAGTCAC,5-1273296-1273368-CACATCAGACCCCACGACCGCCATCCACAGTCACCA,5-1273332-1273400-CACATCAGACCCCACGACCGCCATCCACAGTCAC,5-1273366-1273438-CACATCAGACCCCACGACCGCCATCCACAGTCACCA,5-1273520-1273626-CACATCAGACCCCACGACCGCCATCCACAGTCAC,5-1273665-1273771-CACATCAGACCCCACGACCGCCATCCACAGTCAC;MOTIFS=GGGGGCCG,CACATCAGACCCCACGACCGCCATCCACAGTCACCA,CACATCAGACCCCACGACCGCCATCCACAGTCAC,CACATCAGACCCCACGACCGCCATCCACAGTCACCACACATCAGACCCCACGACCGCCATCCACAGTCAC;STRUC=<VC190303>	HPRC,HGSVC	No	3.196	No	NA,NA	NA	NA
chr5:1273554	161926	INS	299	0.8219	0.6292	7	TERT(0.0019285,0.593)	TERT(0.0019285,0.593)	TERT(0.0019285,0.593)	NA	NA	NA	NA	NA	NA	No	ID=5-1272434-1272450-GGGGGCCG,5-1272539-1272575-CACATCAGACCCCACGACCGCCATCCACAGTCACCA,5-1272607-1272789-CACATCAGACCCCACGACCGCCATCCACAGTCACCA,5-1272715-1272929-CACATCAGACCCCACGACCGCCATCCACAGTCACCACACATCAGACCCCACGACCGCCATCCACAGTCAC,5-1272785-1272857-CACATCAGACCCCACGACCGCCATCCACAGTCACCA,5-1272855-1272927-CACATCAGACCCCACGACCGCCATCCACAGTCACCA,5-1273154-1273300-CACATCAGACCCCACGACCGCCATCCACAGTCACCA,5-1273226-1273260-CACATCAGACCCCACGACCGCCATCCACAGTCAC,5-1273226-1273440-CACATCAGACCCCACGACCGCCATCCACAGTCACCACACATCAGACCCCACGACCGCCATCCACAGTCAC,5-1273296-1273368-CACATCAGACCCCACGACCGCCATCCACAGTCACCA,5-1273332-1273400-CACATCAGACCCCACGACCGCCATCCACAGTCAC,5-1273366-1273438-CACATCAGACCCCACGACCGCCATCCACAGTCACCA,5-1273520-1273626-CACATCAGACCCCACGACCGCCATCCACAGTCAC,5-1273665-1273771-CACATCAGACCCCACGACCGCCATCCACAGTCAC;MOTIFS=GGGGGCCG,CACATCAGACCCCACGACCGCCATCCACAGTCACCA,CACATCAGACCCCACGACCGCCATCCACAGTCAC,CACATCAGACCCCACGACCGCCATCCACAGTCACCACACATCAGACCCCACGACCGCCATCCACAGTCAC;STRUC=<VC190303>	HPRC,HGSVC,1KG-ONT	No	0.0	Yes	NA,NA	NA	NA
chr5:1273554	161925	INS	368	0.9787	0.0765	6	TERT(0.0019285,0.593)	TERT(0.0019285,0.593)	TERT(0.0019285,0.593)	NA	NA	NA	NA	NA	NA	No	ID=5-1272434-1272450-GGGGGCCG,5-1272539-1272575-CACATCAGACCCCACGACCGCCATCCACAGTCACCA,5-1272607-1272789-CACATCAGACCCCACGACCGCCATCCACAGTCACCA,5-1272715-1272929-CACATCAGACCCCACGACCGCCATCCACAGTCACCACACATCAGACCCCACGACCGCCATCCACAGTCAC,5-1272785-1272857-CACATCAGACCCCACGACCGCCATCCACAGTCACCA,5-1272855-1272927-CACATCAGACCCCACGACCGCCATCCACAGTCACCA,5-1273154-1273300-CACATCAGACCCCACGACCGCCATCCACAGTCACCA,5-1273226-1273260-CACATCAGACCCCACGACCGCCATCCACAGTCAC,5-1273226-1273440-CACATCAGACCCCACGACCGCCATCCACAGTCACCACACATCAGACCCCACGACCGCCATCCACAGTCAC,5-1273296-1273368-CACATCAGACCCCACGACCGCCATCCACAGTCACCA,5-1273332-1273400-CACATCAGACCCCACGACCGCCATCCACAGTCAC,5-1273366-1273438-CACATCAGACCCCACGACCGCCATCCACAGTCACCA,5-1273520-1273626-CACATCAGACCCCACGACCGCCATCCACAGTCAC,5-1273665-1273771-CACATCAGACCCCACGACCGCCATCCACAGTCAC;MOTIFS=GGGGGCCG,CACATCAGACCCCACGACCGCCATCCACAGTCACCA,CACATCAGACCCCACGACCGCCATCCACAGTCAC,CACATCAGACCCCACGACCGCCATCCACAGTCACCACACATCAGACCCCACGACCGCCATCCACAGTCAC;STRUC=<VC190303>	HPRC,HGSVC,1KG-ONT	No	0.0	Yes	NA,NA	NA	NA
chr5:1273554	161924	INS	226	0.8239	0.659	1	TERT(0.0019285,0.593)	TERT(0.0019285,0.593)	TERT(0.0019285,0.593)	NA	NA	NA	NA	NA	NA	No	ID=5-1272434-1272450-GGGGGCCG,5-1272539-1272575-CACATCAGACCCCACGACCGCCATCCACAGTCACCA,5-1272607-1272789-CACATCAGACCCCACGACCGCCATCCACAGTCACCA,5-1272715-1272929-CACATCAGACCCCACGACCGCCATCCACAGTCACCACACATCAGACCCCACGACCGCCATCCACAGTCAC,5-1272785-1272857-CACATCAGACCCCACGACCGCCATCCACAGTCACCA,5-1272855-1272927-CACATCAGACCCCACGACCGCCATCCACAGTCACCA,5-1273154-1273300-CACATCAGACCCCACGACCGCCATCCACAGTCACCA,5-1273226-1273260-CACATCAGACCCCACGACCGCCATCCACAGTCAC,5-1273226-1273440-CACATCAGACCCCACGACCGCCATCCACAGTCACCACACATCAGACCCCACGACCGCCATCCACAGTCAC,5-1273296-1273368-CACATCAGACCCCACGACCGCCATCCACAGTCACCA,5-1273332-1273400-CACATCAGACCCCACGACCGCCATCCACAGTCAC,5-1273366-1273438-CACATCAGACCCCACGACCGCCATCCACAGTCACCA,5-1273520-1273626-CACATCAGACCCCACGACCGCCATCCACAGTCAC,5-1273665-1273771-CACATCAGACCCCACGACCGCCATCCACAGTCAC;MOTIFS=GGGGGCCG,CACATCAGACCCCACGACCGCCATCCACAGTCACCA,CACATCAGACCCCACGACCGCCATCCACAGTCAC,CACATCAGACCCCACGACCGCCATCCACAGTCACCACACATCAGACCCCACGACCGCCATCCACAGTCAC;STRUC=<VC190303>	HPRC,HGSVC	No	0.0	No	NA,NA	NA	NA
chr5:1273554	161923	INS	552	0.8334	0.6482	7	TERT(0.0019285,0.593)	TERT(0.0019285,0.593)	TERT(0.0019285,0.593)	NA	NA	NA	NA	NA	NA	No	ID=5-1272434-1272450-GGGGGCCG,5-1272539-1272575-CACATCAGACCCCACGACCGCCATCCACAGTCACCA,5-1272607-1272789-CACATCAGACCCCACGACCGCCATCCACAGTCACCA,5-1272715-1272929-CACATCAGACCCCACGACCGCCATCCACAGTCACCACACATCAGACCCCACGACCGCCATCCACAGTCAC,5-1272785-1272857-CACATCAGACCCCACGACCGCCATCCACAGTCACCA,5-1272855-1272927-CACATCAGACCCCACGACCGCCATCCACAGTCACCA,5-1273154-1273300-CACATCAGACCCCACGACCGCCATCCACAGTCACCA,5-1273226-1273260-CACATCAGACCCCACGACCGCCATCCACAGTCAC,5-1273226-1273440-CACATCAGACCCCACGACCGCCATCCACAGTCACCACACATCAGACCCCACGACCGCCATCCACAGTCAC,5-1273296-1273368-CACATCAGACCCCACGACCGCCATCCACAGTCACCA,5-1273332-1273400-CACATCAGACCCCACGACCGCCATCCACAGTCAC,5-1273366-1273438-CACATCAGACCCCACGACCGCCATCCACAGTCACCA,5-1273520-1273626-CACATCAGACCCCACGACCGCCATCCACAGTCAC,5-1273665-1273771-CACATCAGACCCCACGACCGCCATCCACAGTCAC;MOTIFS=GGGGGCCG,CACATCAGACCCCACGACCGCCATCCACAGTCACCA,CACATCAGACCCCACGACCGCCATCCACAGTCAC,CACATCAGACCCCACGACCGCCATCCACAGTCACCACACATCAGACCCCACGACCGCCATCCACAGTCAC;STRUC=<VC190303>	HPRC,HGSVC,1KG-ONT	No	0.0	No	NA,NA	NA	NA
chr5:1273554	161927	INS	786	0.871	0.5034	63	TERT(0.0019285,0.593)	TERT(0.0019285,0.593)	TERT(0.0019285,0.593)	NA	NA	NA	NA	NA	NA	No	ID=5-1272434-1272450-GGGGGCCG,5-1272539-1272575-CACATCAGACCCCACGACCGCCATCCACAGTCACCA,5-1272607-1272789-CACATCAGACCCCACGACCGCCATCCACAGTCACCA,5-1272715-1272929-CACATCAGACCCCACGACCGCCATCCACAGTCACCACACATCAGACCCCACGACCGCCATCCACAGTCAC,5-1272785-1272857-CACATCAGACCCCACGACCGCCATCCACAGTCACCA,5-1272855-1272927-CACATCAGACCCCACGACCGCCATCCACAGTCACCA,5-1273154-1273300-CACATCAGACCCCACGACCGCCATCCACAGTCACCA,5-1273226-1273260-CACATCAGACCCCACGACCGCCATCCACAGTCAC,5-1273226-1273440-CACATCAGACCCCACGACCGCCATCCACAGTCACCACACATCAGACCCCACGACCGCCATCCACAGTCAC,5-1273296-1273368-CACATCAGACCCCACGACCGCCATCCACAGTCACCA,5-1273332-1273400-CACATCAGACCCCACGACCGCCATCCACAGTCAC,5-1273366-1273438-CACATCAGACCCCACGACCGCCATCCACAGTCACCA,5-1273520-1273626-CACATCAGACCCCACGACCGCCATCCACAGTCAC,5-1273665-1273771-CACATCAGACCCCACGACCGCCATCCACAGTCAC;MOTIFS=GGGGGCCG,CACATCAGACCCCACGACCGCCATCCACAGTCACCA,CACATCAGACCCCACGACCGCCATCCACAGTCAC,CACATCAGACCCCACGACCGCCATCCACAGTCACCACACATCAGACCCCACGACCGCCATCCACAGTCAC;STRUC=<VC190303>	HPRC,HGSVC	No	0.0	Yes	NA,NA	NA	NA
chr5:1273554	161928	INS	2161	0.8665	0.4562	69	TERT(0.0019285,0.593)	TERT(0.0019285,0.593)	TERT(0.0019285,0.593)	NA	NA	NA	NA	NA	NA	No	ID=5-1272434-1272450-GGGGGCCG,5-1272539-1272575-CACATCAGACCCCACGACCGCCATCCACAGTCACCA,5-1272607-1272789-CACATCAGACCCCACGACCGCCATCCACAGTCACCA,5-1272715-1272929-CACATCAGACCCCACGACCGCCATCCACAGTCACCACACATCAGACCCCACGACCGCCATCCACAGTCAC,5-1272785-1272857-CACATCAGACCCCACGACCGCCATCCACAGTCACCA,5-1272855-1272927-CACATCAGACCCCACGACCGCCATCCACAGTCACCA,5-1273154-1273300-CACATCAGACCCCACGACCGCCATCCACAGTCACCA,5-1273226-1273260-CACATCAGACCCCACGACCGCCATCCACAGTCAC,5-1273226-1273440-CACATCAGACCCCACGACCGCCATCCACAGTCACCACACATCAGACCCCACGACCGCCATCCACAGTCAC,5-1273296-1273368-CACATCAGACCCCACGACCGCCATCCACAGTCACCA,5-1273332-1273400-CACATCAGACCCCACGACCGCCATCCACAGTCAC,5-1273366-1273438-CACATCAGACCCCACGACCGCCATCCACAGTCACCA,5-1273520-1273626-CACATCAGACCCCACGACCGCCATCCACAGTCAC,5-1273665-1273771-CACATCAGACCCCACGACCGCCATCCACAGTCAC;MOTIFS=GGGGGCCG,CACATCAGACCCCACGACCGCCATCCACAGTCACCA,CACATCAGACCCCACGACCGCCATCCACAGTCAC,CACATCAGACCCCACGACCGCCATCCACAGTCACCACACATCAGACCCCACGACCGCCATCCACAGTCAC;STRUC=<VC190303>	HGSVC	No	0.0	Yes	NA,NA	NA	NA
chr5:1273554	161919	INS	786	0.8435	0.5634	5	TERT(0.0019285,0.593)	TERT(0.0019285,0.593)	TERT(0.0019285,0.593)	NA	NA	NA	NA	NA	NA	No	ID=5-1272434-1272450-GGGGGCCG,5-1272539-1272575-CACATCAGACCCCACGACCGCCATCCACAGTCACCA,5-1272607-1272789-CACATCAGACCCCACGACCGCCATCCACAGTCACCA,5-1272715-1272929-CACATCAGACCCCACGACCGCCATCCACAGTCACCACACATCAGACCCCACGACCGCCATCCACAGTCAC,5-1272785-1272857-CACATCAGACCCCACGACCGCCATCCACAGTCACCA,5-1272855-1272927-CACATCAGACCCCACGACCGCCATCCACAGTCACCA,5-1273154-1273300-CACATCAGACCCCACGACCGCCATCCACAGTCACCA,5-1273226-1273260-CACATCAGACCCCACGACCGCCATCCACAGTCAC,5-1273226-1273440-CACATCAGACCCCACGACCGCCATCCACAGTCACCACACATCAGACCCCACGACCGCCATCCACAGTCAC,5-1273296-1273368-CACATCAGACCCCACGACCGCCATCCACAGTCACCA,5-1273332-1273400-CACATCAGACCCCACGACCGCCATCCACAGTCAC,5-1273366-1273438-CACATCAGACCCCACGACCGCCATCCACAGTCACCA,5-1273520-1273626-CACATCAGACCCCACGACCGCCATCCACAGTCAC,5-1273665-1273771-CACATCAGACCCCACGACCGCCATCCACAGTCAC;MOTIFS=GGGGGCCG,CACATCAGACCCCACGACCGCCATCCACAGTCACCA,CACATCAGACCCCACGACCGCCATCCACAGTCAC,CACATCAGACCCCACGACCGCCATCCACAGTCACCACACATCAGACCCCACGACCGCCATCCACAGTCAC;STRUC=<VC190303>	HPRC,HGSVC	No	0.0	No	NA,NA	NA	NA
chr5:1273554	161922	INS	482	0.8765	0.4176	18	TERT(0.0019285,0.593)	TERT(0.0019285,0.593)	TERT(0.0019285,0.593)	NA	NA	NA	NA	NA	NA	No	ID=5-1272434-1272450-GGGGGCCG,5-1272539-1272575-CACATCAGACCCCACGACCGCCATCCACAGTCACCA,5-1272607-1272789-CACATCAGACCCCACGACCGCCATCCACAGTCACCA,5-1272715-1272929-CACATCAGACCCCACGACCGCCATCCACAGTCACCACACATCAGACCCCACGACCGCCATCCACAGTCAC,5-1272785-1272857-CACATCAGACCCCACGACCGCCATCCACAGTCACCA,5-1272855-1272927-CACATCAGACCCCACGACCGCCATCCACAGTCACCA,5-1273154-1273300-CACATCAGACCCCACGACCGCCATCCACAGTCACCA,5-1273226-1273260-CACATCAGACCCCACGACCGCCATCCACAGTCAC,5-1273226-1273440-CACATCAGACCCCACGACCGCCATCCACAGTCACCACACATCAGACCCCACGACCGCCATCCACAGTCAC,5-1273296-1273368-CACATCAGACCCCACGACCGCCATCCACAGTCACCA,5-1273332-1273400-CACATCAGACCCCACGACCGCCATCCACAGTCAC,5-1273366-1273438-CACATCAGACCCCACGACCGCCATCCACAGTCACCA,5-1273520-1273626-CACATCAGACCCCACGACCGCCATCCACAGTCAC,5-1273665-1273771-CACATCAGACCCCACGACCGCCATCCACAGTCAC;MOTIFS=GGGGGCCG,CACATCAGACCCCACGACCGCCATCCACAGTCACCA,CACATCAGACCCCACGACCGCCATCCACAGTCAC,CACATCAGACCCCACGACCGCCATCCACAGTCACCACACATCAGACCCCACGACCGCCATCCACAGTCAC;STRUC=<VC190303>	HPRC,HGSVC,1KG-ONT	No	0.0	Yes	NA,NA	NA	NA
chr5:1273555	161931	INS	585	0.9171	0.3006	3	TERT(0.0019285,0.593)	TERT(0.0019285,0.593)	TERT(0.0019285,0.593)	NA	NA	NA	NA	NA	NA	No	ID=5-1272434-1272450-GGGGGCCG,5-1272539-1272575-CACATCAGACCCCACGACCGCCATCCACAGTCACCA,5-1272607-1272789-CACATCAGACCCCACGACCGCCATCCACAGTCACCA,5-1272715-1272929-CACATCAGACCCCACGACCGCCATCCACAGTCACCACACATCAGACCCCACGACCGCCATCCACAGTCAC,5-1272785-1272857-CACATCAGACCCCACGACCGCCATCCACAGTCACCA,5-1272855-1272927-CACATCAGACCCCACGACCGCCATCCACAGTCACCA,5-1273154-1273300-CACATCAGACCCCACGACCGCCATCCACAGTCACCA,5-1273226-1273260-CACATCAGACCCCACGACCGCCATCCACAGTCAC,5-1273226-1273440-CACATCAGACCCCACGACCGCCATCCACAGTCACCACACATCAGACCCCACGACCGCCATCCACAGTCAC,5-1273296-1273368-CACATCAGACCCCACGACCGCCATCCACAGTCACCA,5-1273332-1273400-CACATCAGACCCCACGACCGCCATCCACAGTCAC,5-1273366-1273438-CACATCAGACCCCACGACCGCCATCCACAGTCACCA,5-1273520-1273626-CACATCAGACCCCACGACCGCCATCCACAGTCAC,5-1273665-1273771-CACATCAGACCCCACGACCGCCATCCACAGTCAC;MOTIFS=GGGGGCCG,CACATCAGACCCCACGACCGCCATCCACAGTCACCA,CACATCAGACCCCACGACCGCCATCCACAGTCAC,CACATCAGACCCCACGACCGCCATCCACAGTCACCACACATCAGACCCCACGACCGCCATCCACAGTCAC;STRUC=<VC190303>	HPRC,HGSVC	No	0.0	No	NA,NA	NA	NA
chr5:1273555	161930	INS	63	0.8123	0.6574	2	TERT(0.0019285,0.593)	TERT(0.0019285,0.593)	TERT(0.0019285,0.593)	NA	NA	NA	NA	NA	NA	No	ID=5-1272434-1272450-GGGGGCCG,5-1272539-1272575-CACATCAGACCCCACGACCGCCATCCACAGTCACCA,5-1272607-1272789-CACATCAGACCCCACGACCGCCATCCACAGTCACCA,5-1272715-1272929-CACATCAGACCCCACGACCGCCATCCACAGTCACCACACATCAGACCCCACGACCGCCATCCACAGTCAC,5-1272785-1272857-CACATCAGACCCCACGACCGCCATCCACAGTCACCA,5-1272855-1272927-CACATCAGACCCCACGACCGCCATCCACAGTCACCA,5-1273154-1273300-CACATCAGACCCCACGACCGCCATCCACAGTCACCA,5-1273226-1273260-CACATCAGACCCCACGACCGCCATCCACAGTCAC,5-1273226-1273440-CACATCAGACCCCACGACCGCCATCCACAGTCACCACACATCAGACCCCACGACCGCCATCCACAGTCAC,5-1273296-1273368-CACATCAGACCCCACGACCGCCATCCACAGTCACCA,5-1273332-1273400-CACATCAGACCCCACGACCGCCATCCACAGTCAC,5-1273366-1273438-CACATCAGACCCCACGACCGCCATCCACAGTCACCA,5-1273520-1273626-CACATCAGACCCCACGACCGCCATCCACAGTCAC,5-1273665-1273771-CACATCAGACCCCACGACCGCCATCCACAGTCAC;MOTIFS=GGGGGCCG,CACATCAGACCCCACGACCGCCATCCACAGTCACCA,CACATCAGACCCCACGACCGCCATCCACAGTCAC,CACATCAGACCCCACGACCGCCATCCACAGTCACCACACATCAGACCCCACGACCGCCATCCACAGTCAC;STRUC=<VC190303>	HPRC,HGSVC	No	0.0	No	NA,NA	NA	NA
chr5:1273567	161932	INS	227	0.873	0.4875	2	TERT(0.0019285,0.593)	TERT(0.0019285,0.593)	TERT(0.0019285,0.593)	NA	NA	NA	NA	NA	NA	No	ID=5-1272434-1272450-GGGGGCCG,5-1272539-1272575-CACATCAGACCCCACGACCGCCATCCACAGTCACCA,5-1272607-1272789-CACATCAGACCCCACGACCGCCATCCACAGTCACCA,5-1272715-1272929-CACATCAGACCCCACGACCGCCATCCACAGTCACCACACATCAGACCCCACGACCGCCATCCACAGTCAC,5-1272785-1272857-CACATCAGACCCCACGACCGCCATCCACAGTCACCA,5-1272855-1272927-CACATCAGACCCCACGACCGCCATCCACAGTCACCA,5-1273154-1273300-CACATCAGACCCCACGACCGCCATCCACAGTCACCA,5-1273226-1273260-CACATCAGACCCCACGACCGCCATCCACAGTCAC,5-1273226-1273440-CACATCAGACCCCACGACCGCCATCCACAGTCACCACACATCAGACCCCACGACCGCCATCCACAGTCAC,5-1273296-1273368-CACATCAGACCCCACGACCGCCATCCACAGTCACCA,5-1273332-1273400-CACATCAGACCCCACGACCGCCATCCACAGTCAC,5-1273366-1273438-CACATCAGACCCCACGACCGCCATCCACAGTCACCA,5-1273520-1273626-CACATCAGACCCCACGACCGCCATCCACAGTCAC,5-1273665-1273771-CACATCAGACCCCACGACCGCCATCCACAGTCAC;MOTIFS=GGGGGCCG,CACATCAGACCCCACGACCGCCATCCACAGTCACCA,CACATCAGACCCCACGACCGCCATCCACAGTCAC,CACATCAGACCCCACGACCGCCATCCACAGTCACCACACATCAGACCCCACGACCGCCATCCACAGTCAC;STRUC=<VC190303>	HPRC,HGSVC	No	0.004	No	NA,NA	NA	NA
chr5:1273570	161933	DEL	75	0.8361	0.5666	19	TERT(0.0019285,0.593)	TERT(0.0019285,0.593)	TERT(0.0019285,0.593)	NA	NA	NA	NA	NA	NA	No	ID=5-1272434-1272450-GGGGGCCG,5-1272539-1272575-CACATCAGACCCCACGACCGCCATCCACAGTCACCA,5-1272607-1272789-CACATCAGACCCCACGACCGCCATCCACAGTCACCA,5-1272715-1272929-CACATCAGACCCCACGACCGCCATCCACAGTCACCACACATCAGACCCCACGACCGCCATCCACAGTCAC,5-1272785-1272857-CACATCAGACCCCACGACCGCCATCCACAGTCACCA,5-1272855-1272927-CACATCAGACCCCACGACCGCCATCCACAGTCACCA,5-1273154-1273300-CACATCAGACCCCACGACCGCCATCCACAGTCACCA,5-1273226-1273260-CACATCAGACCCCACGACCGCCATCCACAGTCAC,5-1273226-1273440-CACATCAGACCCCACGACCGCCATCCACAGTCACCACACATCAGACCCCACGACCGCCATCCACAGTCAC,5-1273296-1273368-CACATCAGACCCCACGACCGCCATCCACAGTCACCA,5-1273332-1273400-CACATCAGACCCCACGACCGCCATCCACAGTCAC,5-1273366-1273438-CACATCAGACCCCACGACCGCCATCCACAGTCACCA,5-1273520-1273626-CACATCAGACCCCACGACCGCCATCCACAGTCAC,5-1273665-1273771-CACATCAGACCCCACGACCGCCATCCACAGTCAC;MOTIFS=GGGGGCCG,CACATCAGACCCCACGACCGCCATCCACAGTCACCA,CACATCAGACCCCACGACCGCCATCCACAGTCAC,CACATCAGACCCCACGACCGCCATCCACAGTCACCACACATCAGACCCCACGACCGCCATCCACAGTCAC;STRUC=<VC190303>	HPRC,HGSVC	No	2.851	No	NA,NA	NA	NA
chr5:1273588	161934	INS	69	0.8518	0.5388	1	TERT(0.0019285,0.593)	TERT(0.0019285,0.593)	TERT(0.0019285,0.593)	NA	NA	NA	NA	NA	NA	No	ID=5-1272434-1272450-GGGGGCCG,5-1272539-1272575-CACATCAGACCCCACGACCGCCATCCACAGTCACCA,5-1272607-1272789-CACATCAGACCCCACGACCGCCATCCACAGTCACCA,5-1272715-1272929-CACATCAGACCCCACGACCGCCATCCACAGTCACCACACATCAGACCCCACGACCGCCATCCACAGTCAC,5-1272785-1272857-CACATCAGACCCCACGACCGCCATCCACAGTCACCA,5-1272855-1272927-CACATCAGACCCCACGACCGCCATCCACAGTCACCA,5-1273154-1273300-CACATCAGACCCCACGACCGCCATCCACAGTCACCA,5-1273226-1273260-CACATCAGACCCCACGACCGCCATCCACAGTCAC,5-1273226-1273440-CACATCAGACCCCACGACCGCCATCCACAGTCACCACACATCAGACCCCACGACCGCCATCCACAGTCAC,5-1273296-1273368-CACATCAGACCCCACGACCGCCATCCACAGTCACCA,5-1273332-1273400-CACATCAGACCCCACGACCGCCATCCACAGTCAC,5-1273366-1273438-CACATCAGACCCCACGACCGCCATCCACAGTCACCA,5-1273520-1273626-CACATCAGACCCCACGACCGCCATCCACAGTCAC,5-1273665-1273771-CACATCAGACCCCACGACCGCCATCCACAGTCAC;MOTIFS=GGGGGCCG,CACATCAGACCCCACGACCGCCATCCACAGTCACCA,CACATCAGACCCCACGACCGCCATCCACAGTCAC,CACATCAGACCCCACGACCGCCATCCACAGTCACCACACATCAGACCCCACGACCGCCATCCACAGTCAC;STRUC=<VC190303>	HPRC,HGSVC	No	1.626	Yes	NA,NA	NA	NA
chr5:1273589	161935	INS	256	0.91	0.4981	16	TERT(0.0019285,0.593)	TERT(0.0019285,0.593)	TERT(0.0019285,0.593)	NA	NA	NA	NA	NA	NA	No	ID=5-1272434-1272450-GGGGGCCG,5-1272539-1272575-CACATCAGACCCCACGACCGCCATCCACAGTCACCA,5-1272607-1272789-CACATCAGACCCCACGACCGCCATCCACAGTCACCA,5-1272715-1272929-CACATCAGACCCCACGACCGCCATCCACAGTCACCACACATCAGACCCCACGACCGCCATCCACAGTCAC,5-1272785-1272857-CACATCAGACCCCACGACCGCCATCCACAGTCACCA,5-1272855-1272927-CACATCAGACCCCACGACCGCCATCCACAGTCACCA,5-1273154-1273300-CACATCAGACCCCACGACCGCCATCCACAGTCACCA,5-1273226-1273260-CACATCAGACCCCACGACCGCCATCCACAGTCAC,5-1273226-1273440-CACATCAGACCCCACGACCGCCATCCACAGTCACCACACATCAGACCCCACGACCGCCATCCACAGTCAC,5-1273296-1273368-CACATCAGACCCCACGACCGCCATCCACAGTCACCA,5-1273332-1273400-CACATCAGACCCCACGACCGCCATCCACAGTCAC,5-1273366-1273438-CACATCAGACCCCACGACCGCCATCCACAGTCACCA,5-1273520-1273626-CACATCAGACCCCACGACCGCCATCCACAGTCAC,5-1273665-1273771-CACATCAGACCCCACGACCGCCATCCACAGTCAC;MOTIFS=GGGGGCCG,CACATCAGACCCCACGACCGCCATCCACAGTCACCA,CACATCAGACCCCACGACCGCCATCCACAGTCAC,CACATCAGACCCCACGACCGCCATCCACAGTCACCACACATCAGACCCCACGACCGCCATCCACAGTCAC;STRUC=<VC190303>	HPRC,HGSVC	No	1.626	No	NA,NA	NA	NA
chr5:1273639	161938	INS	417	0.8093	0.671	4	TERT(0.0019285,0.593)	TERT(0.0019285,0.593)	TERT(0.0019285,0.593)	NA	NA	NA	NA	NA	NA	No	ID=5-1272434-1272450-GGGGGCCG,5-1272539-1272575-CACATCAGACCCCACGACCGCCATCCACAGTCACCA,5-1272607-1272789-CACATCAGACCCCACGACCGCCATCCACAGTCACCA,5-1272715-1272929-CACATCAGACCCCACGACCGCCATCCACAGTCACCACACATCAGACCCCACGACCGCCATCCACAGTCAC,5-1272785-1272857-CACATCAGACCCCACGACCGCCATCCACAGTCACCA,5-1272855-1272927-CACATCAGACCCCACGACCGCCATCCACAGTCACCA,5-1273154-1273300-CACATCAGACCCCACGACCGCCATCCACAGTCACCA,5-1273226-1273260-CACATCAGACCCCACGACCGCCATCCACAGTCAC,5-1273226-1273440-CACATCAGACCCCACGACCGCCATCCACAGTCACCACACATCAGACCCCACGACCGCCATCCACAGTCAC,5-1273296-1273368-CACATCAGACCCCACGACCGCCATCCACAGTCACCA,5-1273332-1273400-CACATCAGACCCCACGACCGCCATCCACAGTCAC,5-1273366-1273438-CACATCAGACCCCACGACCGCCATCCACAGTCACCA,5-1273520-1273626-CACATCAGACCCCACGACCGCCATCCACAGTCAC,5-1273665-1273771-CACATCAGACCCCACGACCGCCATCCACAGTCAC;MOTIFS=GGGGGCCG,CACATCAGACCCCACGACCGCCATCCACAGTCACCA,CACATCAGACCCCACGACCGCCATCCACAGTCAC,CACATCAGACCCCACGACCGCCATCCACAGTCACCACACATCAGACCCCACGACCGCCATCCACAGTCAC;STRUC=<VC190303>	HPRC,HGSVC,1KG-ONT	No	0.0	No	NA,NA	NA	NA
chr5:1273641	161939	INS	248	0.8896	0.6093	1	TERT(0.0019285,0.593)	TERT(0.0019285,0.593)	TERT(0.0019285,0.593)	NA	NA	NA	NA	NA	NA	No	ID=5-1272434-1272450-GGGGGCCG,5-1272539-1272575-CACATCAGACCCCACGACCGCCATCCACAGTCACCA,5-1272607-1272789-CACATCAGACCCCACGACCGCCATCCACAGTCACCA,5-1272715-1272929-CACATCAGACCCCACGACCGCCATCCACAGTCACCACACATCAGACCCCACGACCGCCATCCACAGTCAC,5-1272785-1272857-CACATCAGACCCCACGACCGCCATCCACAGTCACCA,5-1272855-1272927-CACATCAGACCCCACGACCGCCATCCACAGTCACCA,5-1273154-1273300-CACATCAGACCCCACGACCGCCATCCACAGTCACCA,5-1273226-1273260-CACATCAGACCCCACGACCGCCATCCACAGTCAC,5-1273226-1273440-CACATCAGACCCCACGACCGCCATCCACAGTCACCACACATCAGACCCCACGACCGCCATCCACAGTCAC,5-1273296-1273368-CACATCAGACCCCACGACCGCCATCCACAGTCACCA,5-1273332-1273400-CACATCAGACCCCACGACCGCCATCCACAGTCAC,5-1273366-1273438-CACATCAGACCCCACGACCGCCATCCACAGTCACCA,5-1273520-1273626-CACATCAGACCCCACGACCGCCATCCACAGTCAC,5-1273665-1273771-CACATCAGACCCCACGACCGCCATCCACAGTCAC;MOTIFS=GGGGGCCG,CACATCAGACCCCACGACCGCCATCCACAGTCACCA,CACATCAGACCCCACGACCGCCATCCACAGTCAC,CACATCAGACCCCACGACCGCCATCCACAGTCACCACACATCAGACCCCACGACCGCCATCCACAGTCAC;STRUC=<VC190303>	HPRC,HGSVC	No	0.0	No	NA,NA	NA	NA
chr5:1273643	161944	INS	245	0.8193	0.6639	3	TERT(0.0019285,0.593)	TERT(0.0019285,0.593)	TERT(0.0019285,0.593)	NA	NA	NA	NA	NA	NA	No	ID=5-1272434-1272450-GGGGGCCG,5-1272539-1272575-CACATCAGACCCCACGACCGCCATCCACAGTCACCA,5-1272607-1272789-CACATCAGACCCCACGACCGCCATCCACAGTCACCA,5-1272715-1272929-CACATCAGACCCCACGACCGCCATCCACAGTCACCACACATCAGACCCCACGACCGCCATCCACAGTCAC,5-1272785-1272857-CACATCAGACCCCACGACCGCCATCCACAGTCACCA,5-1272855-1272927-CACATCAGACCCCACGACCGCCATCCACAGTCACCA,5-1273154-1273300-CACATCAGACCCCACGACCGCCATCCACAGTCACCA,5-1273226-1273260-CACATCAGACCCCACGACCGCCATCCACAGTCAC,5-1273226-1273440-CACATCAGACCCCACGACCGCCATCCACAGTCACCACACATCAGACCCCACGACCGCCATCCACAGTCAC,5-1273296-1273368-CACATCAGACCCCACGACCGCCATCCACAGTCACCA,5-1273332-1273400-CACATCAGACCCCACGACCGCCATCCACAGTCAC,5-1273366-1273438-CACATCAGACCCCACGACCGCCATCCACAGTCACCA,5-1273520-1273626-CACATCAGACCCCACGACCGCCATCCACAGTCAC,5-1273665-1273771-CACATCAGACCCCACGACCGCCATCCACAGTCAC;MOTIFS=GGGGGCCG,CACATCAGACCCCACGACCGCCATCCACAGTCACCA,CACATCAGACCCCACGACCGCCATCCACAGTCAC,CACATCAGACCCCACGACCGCCATCCACAGTCACCACACATCAGACCCCACGACCGCCATCCACAGTCAC;STRUC=<VC190303>	HPRC,HGSVC	No	0.0	No	NA,NA	NA	NA
chr5:1273643	161941	INS	202	0.9336	0.2692	1	TERT(0.0019285,0.593)	TERT(0.0019285,0.593)	TERT(0.0019285,0.593)	NA	NA	NA	NA	NA	NA	No	ID=5-1272434-1272450-GGGGGCCG,5-1272539-1272575-CACATCAGACCCCACGACCGCCATCCACAGTCACCA,5-1272607-1272789-CACATCAGACCCCACGACCGCCATCCACAGTCACCA,5-1272715-1272929-CACATCAGACCCCACGACCGCCATCCACAGTCACCACACATCAGACCCCACGACCGCCATCCACAGTCAC,5-1272785-1272857-CACATCAGACCCCACGACCGCCATCCACAGTCACCA,5-1272855-1272927-CACATCAGACCCCACGACCGCCATCCACAGTCACCA,5-1273154-1273300-CACATCAGACCCCACGACCGCCATCCACAGTCACCA,5-1273226-1273260-CACATCAGACCCCACGACCGCCATCCACAGTCAC,5-1273226-1273440-CACATCAGACCCCACGACCGCCATCCACAGTCACCACACATCAGACCCCACGACCGCCATCCACAGTCAC,5-1273296-1273368-CACATCAGACCCCACGACCGCCATCCACAGTCACCA,5-1273332-1273400-CACATCAGACCCCACGACCGCCATCCACAGTCAC,5-1273366-1273438-CACATCAGACCCCACGACCGCCATCCACAGTCACCA,5-1273520-1273626-CACATCAGACCCCACGACCGCCATCCACAGTCAC,5-1273665-1273771-CACATCAGACCCCACGACCGCCATCCACAGTCAC;MOTIFS=GGGGGCCG,CACATCAGACCCCACGACCGCCATCCACAGTCACCA,CACATCAGACCCCACGACCGCCATCCACAGTCAC,CACATCAGACCCCACGACCGCCATCCACAGTCACCACACATCAGACCCCACGACCGCCATCCACAGTCAC;STRUC=<VC190303>	HPRC,HGSVC	No	0.0	No	NA,NA	NA	NA
chr5:1273643	161940	INS	713	0.9129	0.3188	30	TERT(0.0019285,0.593)	TERT(0.0019285,0.593)	TERT(0.0019285,0.593)	NA	NA	NA	NA	NA	NA	No	ID=5-1272434-1272450-GGGGGCCG,5-1272539-1272575-CACATCAGACCCCACGACCGCCATCCACAGTCACCA,5-1272607-1272789-CACATCAGACCCCACGACCGCCATCCACAGTCACCA,5-1272715-1272929-CACATCAGACCCCACGACCGCCATCCACAGTCACCACACATCAGACCCCACGACCGCCATCCACAGTCAC,5-1272785-1272857-CACATCAGACCCCACGACCGCCATCCACAGTCACCA,5-1272855-1272927-CACATCAGACCCCACGACCGCCATCCACAGTCACCA,5-1273154-1273300-CACATCAGACCCCACGACCGCCATCCACAGTCACCA,5-1273226-1273260-CACATCAGACCCCACGACCGCCATCCACAGTCAC,5-1273226-1273440-CACATCAGACCCCACGACCGCCATCCACAGTCACCACACATCAGACCCCACGACCGCCATCCACAGTCAC,5-1273296-1273368-CACATCAGACCCCACGACCGCCATCCACAGTCACCA,5-1273332-1273400-CACATCAGACCCCACGACCGCCATCCACAGTCAC,5-1273366-1273438-CACATCAGACCCCACGACCGCCATCCACAGTCACCA,5-1273520-1273626-CACATCAGACCCCACGACCGCCATCCACAGTCAC,5-1273665-1273771-CACATCAGACCCCACGACCGCCATCCACAGTCAC;MOTIFS=GGGGGCCG,CACATCAGACCCCACGACCGCCATCCACAGTCACCA,CACATCAGACCCCACGACCGCCATCCACAGTCAC,CACATCAGACCCCACGACCGCCATCCACAGTCACCACACATCAGACCCCACGACCGCCATCCACAGTCAC;STRUC=<VC190303>	HPRC,HGSVC	No	0.0	Yes	NA,NA	NA	NA
chr5:1273643	161942	INS	567	0.9597	0.374	11	TERT(0.0019285,0.593)	TERT(0.0019285,0.593)	TERT(0.0019285,0.593)	NA	NA	NA	NA	NA	NA	No	ID=5-1272434-1272450-GGGGGCCG,5-1272539-1272575-CACATCAGACCCCACGACCGCCATCCACAGTCACCA,5-1272607-1272789-CACATCAGACCCCACGACCGCCATCCACAGTCACCA,5-1272715-1272929-CACATCAGACCCCACGACCGCCATCCACAGTCACCACACATCAGACCCCACGACCGCCATCCACAGTCAC,5-1272785-1272857-CACATCAGACCCCACGACCGCCATCCACAGTCACCA,5-1272855-1272927-CACATCAGACCCCACGACCGCCATCCACAGTCACCA,5-1273154-1273300-CACATCAGACCCCACGACCGCCATCCACAGTCACCA,5-1273226-1273260-CACATCAGACCCCACGACCGCCATCCACAGTCAC,5-1273226-1273440-CACATCAGACCCCACGACCGCCATCCACAGTCACCACACATCAGACCCCACGACCGCCATCCACAGTCAC,5-1273296-1273368-CACATCAGACCCCACGACCGCCATCCACAGTCACCA,5-1273332-1273400-CACATCAGACCCCACGACCGCCATCCACAGTCAC,5-1273366-1273438-CACATCAGACCCCACGACCGCCATCCACAGTCACCA,5-1273520-1273626-CACATCAGACCCCACGACCGCCATCCACAGTCAC,5-1273665-1273771-CACATCAGACCCCACGACCGCCATCCACAGTCAC;MOTIFS=GGGGGCCG,CACATCAGACCCCACGACCGCCATCCACAGTCACCA,CACATCAGACCCCACGACCGCCATCCACAGTCAC,CACATCAGACCCCACGACCGCCATCCACAGTCACCACACATCAGACCCCACGACCGCCATCCACAGTCAC;STRUC=<VC190303>	HPRC,HGSVC,1KG-ONT	No	0.0	Yes	NA,NA	NA	NA
chr5:1273643	161945	INS	134	0.8308	0.6519	8	TERT(0.0019285,0.593)	TERT(0.0019285,0.593)	TERT(0.0019285,0.593)	NA	NA	NA	NA	NA	NA	No	ID=5-1272434-1272450-GGGGGCCG,5-1272539-1272575-CACATCAGACCCCACGACCGCCATCCACAGTCACCA,5-1272607-1272789-CACATCAGACCCCACGACCGCCATCCACAGTCACCA,5-1272715-1272929-CACATCAGACCCCACGACCGCCATCCACAGTCACCACACATCAGACCCCACGACCGCCATCCACAGTCAC,5-1272785-1272857-CACATCAGACCCCACGACCGCCATCCACAGTCACCA,5-1272855-1272927-CACATCAGACCCCACGACCGCCATCCACAGTCACCA,5-1273154-1273300-CACATCAGACCCCACGACCGCCATCCACAGTCACCA,5-1273226-1273260-CACATCAGACCCCACGACCGCCATCCACAGTCAC,5-1273226-1273440-CACATCAGACCCCACGACCGCCATCCACAGTCACCACACATCAGACCCCACGACCGCCATCCACAGTCAC,5-1273296-1273368-CACATCAGACCCCACGACCGCCATCCACAGTCACCA,5-1273332-1273400-CACATCAGACCCCACGACCGCCATCCACAGTCAC,5-1273366-1273438-CACATCAGACCCCACGACCGCCATCCACAGTCACCA,5-1273520-1273626-CACATCAGACCCCACGACCGCCATCCACAGTCAC,5-1273665-1273771-CACATCAGACCCCACGACCGCCATCCACAGTCAC;MOTIFS=GGGGGCCG,CACATCAGACCCCACGACCGCCATCCACAGTCACCA,CACATCAGACCCCACGACCGCCATCCACAGTCAC,CACATCAGACCCCACGACCGCCATCCACAGTCACCACACATCAGACCCCACGACCGCCATCCACAGTCAC;STRUC=<VC190303>	HPRC,HGSVC	No	0.0	No	NA,NA	NA	NA
chr5:1273643	161943	INS	73	0.8465	0.5867	2	TERT(0.0019285,0.593)	TERT(0.0019285,0.593)	TERT(0.0019285,0.593)	NA	NA	NA	NA	NA	NA	No	ID=5-1272434-1272450-GGGGGCCG,5-1272539-1272575-CACATCAGACCCCACGACCGCCATCCACAGTCACCA,5-1272607-1272789-CACATCAGACCCCACGACCGCCATCCACAGTCACCA,5-1272715-1272929-CACATCAGACCCCACGACCGCCATCCACAGTCACCACACATCAGACCCCACGACCGCCATCCACAGTCAC,5-1272785-1272857-CACATCAGACCCCACGACCGCCATCCACAGTCACCA,5-1272855-1272927-CACATCAGACCCCACGACCGCCATCCACAGTCACCA,5-1273154-1273300-CACATCAGACCCCACGACCGCCATCCACAGTCACCA,5-1273226-1273260-CACATCAGACCCCACGACCGCCATCCACAGTCAC,5-1273226-1273440-CACATCAGACCCCACGACCGCCATCCACAGTCACCACACATCAGACCCCACGACCGCCATCCACAGTCAC,5-1273296-1273368-CACATCAGACCCCACGACCGCCATCCACAGTCACCA,5-1273332-1273400-CACATCAGACCCCACGACCGCCATCCACAGTCAC,5-1273366-1273438-CACATCAGACCCCACGACCGCCATCCACAGTCACCA,5-1273520-1273626-CACATCAGACCCCACGACCGCCATCCACAGTCAC,5-1273665-1273771-CACATCAGACCCCACGACCGCCATCCACAGTCAC;MOTIFS=GGGGGCCG,CACATCAGACCCCACGACCGCCATCCACAGTCACCA,CACATCAGACCCCACGACCGCCATCCACAGTCAC,CACATCAGACCCCACGACCGCCATCCACAGTCACCACACATCAGACCCCACGACCGCCATCCACAGTCAC;STRUC=<VC190303>	HPRC,HGSVC	No	0.0	No	NA,NA	NA	NA
chr5:1273644	161948	INS	65	0.8578	0.5419	1	TERT(0.0019285,0.593)	TERT(0.0019285,0.593)	TERT(0.0019285,0.593)	NA	NA	NA	NA	NA	NA	No	ID=5-1272434-1272450-GGGGGCCG,5-1272539-1272575-CACATCAGACCCCACGACCGCCATCCACAGTCACCA,5-1272607-1272789-CACATCAGACCCCACGACCGCCATCCACAGTCACCA,5-1272715-1272929-CACATCAGACCCCACGACCGCCATCCACAGTCACCACACATCAGACCCCACGACCGCCATCCACAGTCAC,5-1272785-1272857-CACATCAGACCCCACGACCGCCATCCACAGTCACCA,5-1272855-1272927-CACATCAGACCCCACGACCGCCATCCACAGTCACCA,5-1273154-1273300-CACATCAGACCCCACGACCGCCATCCACAGTCACCA,5-1273226-1273260-CACATCAGACCCCACGACCGCCATCCACAGTCAC,5-1273226-1273440-CACATCAGACCCCACGACCGCCATCCACAGTCACCACACATCAGACCCCACGACCGCCATCCACAGTCAC,5-1273296-1273368-CACATCAGACCCCACGACCGCCATCCACAGTCACCA,5-1273332-1273400-CACATCAGACCCCACGACCGCCATCCACAGTCAC,5-1273366-1273438-CACATCAGACCCCACGACCGCCATCCACAGTCACCA,5-1273520-1273626-CACATCAGACCCCACGACCGCCATCCACAGTCAC,5-1273665-1273771-CACATCAGACCCCACGACCGCCATCCACAGTCAC;MOTIFS=GGGGGCCG,CACATCAGACCCCACGACCGCCATCCACAGTCACCA,CACATCAGACCCCACGACCGCCATCCACAGTCAC,CACATCAGACCCCACGACCGCCATCCACAGTCACCACACATCAGACCCCACGACCGCCATCCACAGTCAC;STRUC=<VC190303>	HPRC,HGSVC	No	0.0	No	NA,NA	NA	NA
chr5:1273644	161947	INS	547	0.814	0.656	4	TERT(0.0019285,0.593)	TERT(0.0019285,0.593)	TERT(0.0019285,0.593)	NA	NA	NA	NA	NA	NA	No	ID=5-1272434-1272450-GGGGGCCG,5-1272539-1272575-CACATCAGACCCCACGACCGCCATCCACAGTCACCA,5-1272607-1272789-CACATCAGACCCCACGACCGCCATCCACAGTCACCA,5-1272715-1272929-CACATCAGACCCCACGACCGCCATCCACAGTCACCACACATCAGACCCCACGACCGCCATCCACAGTCAC,5-1272785-1272857-CACATCAGACCCCACGACCGCCATCCACAGTCACCA,5-1272855-1272927-CACATCAGACCCCACGACCGCCATCCACAGTCACCA,5-1273154-1273300-CACATCAGACCCCACGACCGCCATCCACAGTCACCA,5-1273226-1273260-CACATCAGACCCCACGACCGCCATCCACAGTCAC,5-1273226-1273440-CACATCAGACCCCACGACCGCCATCCACAGTCACCACACATCAGACCCCACGACCGCCATCCACAGTCAC,5-1273296-1273368-CACATCAGACCCCACGACCGCCATCCACAGTCACCA,5-1273332-1273400-CACATCAGACCCCACGACCGCCATCCACAGTCAC,5-1273366-1273438-CACATCAGACCCCACGACCGCCATCCACAGTCACCA,5-1273520-1273626-CACATCAGACCCCACGACCGCCATCCACAGTCAC,5-1273665-1273771-CACATCAGACCCCACGACCGCCATCCACAGTCAC;MOTIFS=GGGGGCCG,CACATCAGACCCCACGACCGCCATCCACAGTCACCA,CACATCAGACCCCACGACCGCCATCCACAGTCAC,CACATCAGACCCCACGACCGCCATCCACAGTCACCACACATCAGACCCCACGACCGCCATCCACAGTCAC;STRUC=<VC190303>	HPRC,HGSVC,1KG-ONT	No	0.0	No	NA,NA	NA	NA
chr5:1273644	161946	INS	754	0.8171	0.6558	19	TERT(0.0019285,0.593)	TERT(0.0019285,0.593)	TERT(0.0019285,0.593)	NA	NA	NA	NA	NA	NA	No	ID=5-1272434-1272450-GGGGGCCG,5-1272539-1272575-CACATCAGACCCCACGACCGCCATCCACAGTCACCA,5-1272607-1272789-CACATCAGACCCCACGACCGCCATCCACAGTCACCA,5-1272715-1272929-CACATCAGACCCCACGACCGCCATCCACAGTCACCACACATCAGACCCCACGACCGCCATCCACAGTCAC,5-1272785-1272857-CACATCAGACCCCACGACCGCCATCCACAGTCACCA,5-1272855-1272927-CACATCAGACCCCACGACCGCCATCCACAGTCACCA,5-1273154-1273300-CACATCAGACCCCACGACCGCCATCCACAGTCACCA,5-1273226-1273260-CACATCAGACCCCACGACCGCCATCCACAGTCAC,5-1273226-1273440-CACATCAGACCCCACGACCGCCATCCACAGTCACCACACATCAGACCCCACGACCGCCATCCACAGTCAC,5-1273296-1273368-CACATCAGACCCCACGACCGCCATCCACAGTCACCA,5-1273332-1273400-CACATCAGACCCCACGACCGCCATCCACAGTCAC,5-1273366-1273438-CACATCAGACCCCACGACCGCCATCCACAGTCACCA,5-1273520-1273626-CACATCAGACCCCACGACCGCCATCCACAGTCAC,5-1273665-1273771-CACATCAGACCCCACGACCGCCATCCACAGTCAC;MOTIFS=GGGGGCCG,CACATCAGACCCCACGACCGCCATCCACAGTCACCA,CACATCAGACCCCACGACCGCCATCCACAGTCAC,CACATCAGACCCCACGACCGCCATCCACAGTCACCACACATCAGACCCCACGACCGCCATCCACAGTCAC;STRUC=<VC190303>	HPRC,HGSVC	No	0.0	Yes	NA,NA	NA	NA
chr5:1273645	161954	INS	768	0.8143	0.6375	13	TERT(0.0019285,0.593)	TERT(0.0019285,0.593)	TERT(0.0019285,0.593)	NA	NA	NA	NA	NA	NA	No	ID=5-1272434-1272450-GGGGGCCG,5-1272539-1272575-CACATCAGACCCCACGACCGCCATCCACAGTCACCA,5-1272607-1272789-CACATCAGACCCCACGACCGCCATCCACAGTCACCA,5-1272715-1272929-CACATCAGACCCCACGACCGCCATCCACAGTCACCACACATCAGACCCCACGACCGCCATCCACAGTCAC,5-1272785-1272857-CACATCAGACCCCACGACCGCCATCCACAGTCACCA,5-1272855-1272927-CACATCAGACCCCACGACCGCCATCCACAGTCACCA,5-1273154-1273300-CACATCAGACCCCACGACCGCCATCCACAGTCACCA,5-1273226-1273260-CACATCAGACCCCACGACCGCCATCCACAGTCAC,5-1273226-1273440-CACATCAGACCCCACGACCGCCATCCACAGTCACCACACATCAGACCCCACGACCGCCATCCACAGTCAC,5-1273296-1273368-CACATCAGACCCCACGACCGCCATCCACAGTCACCA,5-1273332-1273400-CACATCAGACCCCACGACCGCCATCCACAGTCAC,5-1273366-1273438-CACATCAGACCCCACGACCGCCATCCACAGTCACCA,5-1273520-1273626-CACATCAGACCCCACGACCGCCATCCACAGTCAC,5-1273665-1273771-CACATCAGACCCCACGACCGCCATCCACAGTCAC;MOTIFS=GGGGGCCG,CACATCAGACCCCACGACCGCCATCCACAGTCACCA,CACATCAGACCCCACGACCGCCATCCACAGTCAC,CACATCAGACCCCACGACCGCCATCCACAGTCACCACACATCAGACCCCACGACCGCCATCCACAGTCAC;STRUC=<VC190303>	HPRC,HGSVC	No	0.0	Yes	NA,NA	NA	NA
chr5:1273645	161953	INS	539	0.8347	0.618	10	TERT(0.0019285,0.593)	TERT(0.0019285,0.593)	TERT(0.0019285,0.593)	NA	NA	NA	NA	NA	NA	No	ID=5-1272434-1272450-GGGGGCCG,5-1272539-1272575-CACATCAGACCCCACGACCGCCATCCACAGTCACCA,5-1272607-1272789-CACATCAGACCCCACGACCGCCATCCACAGTCACCA,5-1272715-1272929-CACATCAGACCCCACGACCGCCATCCACAGTCACCACACATCAGACCCCACGACCGCCATCCACAGTCAC,5-1272785-1272857-CACATCAGACCCCACGACCGCCATCCACAGTCACCA,5-1272855-1272927-CACATCAGACCCCACGACCGCCATCCACAGTCACCA,5-1273154-1273300-CACATCAGACCCCACGACCGCCATCCACAGTCACCA,5-1273226-1273260-CACATCAGACCCCACGACCGCCATCCACAGTCAC,5-1273226-1273440-CACATCAGACCCCACGACCGCCATCCACAGTCACCACACATCAGACCCCACGACCGCCATCCACAGTCAC,5-1273296-1273368-CACATCAGACCCCACGACCGCCATCCACAGTCACCA,5-1273332-1273400-CACATCAGACCCCACGACCGCCATCCACAGTCAC,5-1273366-1273438-CACATCAGACCCCACGACCGCCATCCACAGTCACCA,5-1273520-1273626-CACATCAGACCCCACGACCGCCATCCACAGTCAC,5-1273665-1273771-CACATCAGACCCCACGACCGCCATCCACAGTCAC;MOTIFS=GGGGGCCG,CACATCAGACCCCACGACCGCCATCCACAGTCACCA,CACATCAGACCCCACGACCGCCATCCACAGTCAC,CACATCAGACCCCACGACCGCCATCCACAGTCACCACACATCAGACCCCACGACCGCCATCCACAGTCAC;STRUC=<VC190303>	HPRC,HGSVC,1KG-ONT	No	0.0	No	NA,NA	NA	NA
chr5:1273645	161952	INS	580	0.8065	0.671	6	TERT(0.0019285,0.593)	TERT(0.0019285,0.593)	TERT(0.0019285,0.593)	NA	NA	NA	NA	NA	NA	No	ID=5-1272434-1272450-GGGGGCCG,5-1272539-1272575-CACATCAGACCCCACGACCGCCATCCACAGTCACCA,5-1272607-1272789-CACATCAGACCCCACGACCGCCATCCACAGTCACCA,5-1272715-1272929-CACATCAGACCCCACGACCGCCATCCACAGTCACCACACATCAGACCCCACGACCGCCATCCACAGTCAC,5-1272785-1272857-CACATCAGACCCCACGACCGCCATCCACAGTCACCA,5-1272855-1272927-CACATCAGACCCCACGACCGCCATCCACAGTCACCA,5-1273154-1273300-CACATCAGACCCCACGACCGCCATCCACAGTCACCA,5-1273226-1273260-CACATCAGACCCCACGACCGCCATCCACAGTCAC,5-1273226-1273440-CACATCAGACCCCACGACCGCCATCCACAGTCACCACACATCAGACCCCACGACCGCCATCCACAGTCAC,5-1273296-1273368-CACATCAGACCCCACGACCGCCATCCACAGTCACCA,5-1273332-1273400-CACATCAGACCCCACGACCGCCATCCACAGTCAC,5-1273366-1273438-CACATCAGACCCCACGACCGCCATCCACAGTCACCA,5-1273520-1273626-CACATCAGACCCCACGACCGCCATCCACAGTCAC,5-1273665-1273771-CACATCAGACCCCACGACCGCCATCCACAGTCAC;MOTIFS=GGGGGCCG,CACATCAGACCCCACGACCGCCATCCACAGTCACCA,CACATCAGACCCCACGACCGCCATCCACAGTCAC,CACATCAGACCCCACGACCGCCATCCACAGTCACCACACATCAGACCCCACGACCGCCATCCACAGTCAC;STRUC=<VC190303>	HPRC,HGSVC,1KG-ONT	No	0.0	Yes	NA,NA	NA	NA
chr5:1273645	161951	INS	616	0.8131	0.6756	5	TERT(0.0019285,0.593)	TERT(0.0019285,0.593)	TERT(0.0019285,0.593)	NA	NA	NA	NA	NA	NA	No	ID=5-1272434-1272450-GGGGGCCG,5-1272539-1272575-CACATCAGACCCCACGACCGCCATCCACAGTCACCA,5-1272607-1272789-CACATCAGACCCCACGACCGCCATCCACAGTCACCA,5-1272715-1272929-CACATCAGACCCCACGACCGCCATCCACAGTCACCACACATCAGACCCCACGACCGCCATCCACAGTCAC,5-1272785-1272857-CACATCAGACCCCACGACCGCCATCCACAGTCACCA,5-1272855-1272927-CACATCAGACCCCACGACCGCCATCCACAGTCACCA,5-1273154-1273300-CACATCAGACCCCACGACCGCCATCCACAGTCACCA,5-1273226-1273260-CACATCAGACCCCACGACCGCCATCCACAGTCAC,5-1273226-1273440-CACATCAGACCCCACGACCGCCATCCACAGTCACCACACATCAGACCCCACGACCGCCATCCACAGTCAC,5-1273296-1273368-CACATCAGACCCCACGACCGCCATCCACAGTCACCA,5-1273332-1273400-CACATCAGACCCCACGACCGCCATCCACAGTCAC,5-1273366-1273438-CACATCAGACCCCACGACCGCCATCCACAGTCACCA,5-1273520-1273626-CACATCAGACCCCACGACCGCCATCCACAGTCAC,5-1273665-1273771-CACATCAGACCCCACGACCGCCATCCACAGTCAC;MOTIFS=GGGGGCCG,CACATCAGACCCCACGACCGCCATCCACAGTCACCA,CACATCAGACCCCACGACCGCCATCCACAGTCAC,CACATCAGACCCCACGACCGCCATCCACAGTCACCACACATCAGACCCCACGACCGCCATCCACAGTCAC;STRUC=<VC190303>	HPRC,HGSVC	No	0.0	No	NA,NA	NA	NA
chr5:1273645	161950	INS	464	0.9192	0.2912	11	TERT(0.0019285,0.593)	TERT(0.0019285,0.593)	TERT(0.0019285,0.593)	NA	NA	NA	NA	NA	NA	No	ID=5-1272434-1272450-GGGGGCCG,5-1272539-1272575-CACATCAGACCCCACGACCGCCATCCACAGTCACCA,5-1272607-1272789-CACATCAGACCCCACGACCGCCATCCACAGTCACCA,5-1272715-1272929-CACATCAGACCCCACGACCGCCATCCACAGTCACCACACATCAGACCCCACGACCGCCATCCACAGTCAC,5-1272785-1272857-CACATCAGACCCCACGACCGCCATCCACAGTCACCA,5-1272855-1272927-CACATCAGACCCCACGACCGCCATCCACAGTCACCA,5-1273154-1273300-CACATCAGACCCCACGACCGCCATCCACAGTCACCA,5-1273226-1273260-CACATCAGACCCCACGACCGCCATCCACAGTCAC,5-1273226-1273440-CACATCAGACCCCACGACCGCCATCCACAGTCACCACACATCAGACCCCACGACCGCCATCCACAGTCAC,5-1273296-1273368-CACATCAGACCCCACGACCGCCATCCACAGTCACCA,5-1273332-1273400-CACATCAGACCCCACGACCGCCATCCACAGTCAC,5-1273366-1273438-CACATCAGACCCCACGACCGCCATCCACAGTCACCA,5-1273520-1273626-CACATCAGACCCCACGACCGCCATCCACAGTCAC,5-1273665-1273771-CACATCAGACCCCACGACCGCCATCCACAGTCAC;MOTIFS=GGGGGCCG,CACATCAGACCCCACGACCGCCATCCACAGTCACCA,CACATCAGACCCCACGACCGCCATCCACAGTCAC,CACATCAGACCCCACGACCGCCATCCACAGTCACCACACATCAGACCCCACGACCGCCATCCACAGTCAC;STRUC=<VC190303>	HPRC,HGSVC,1KG-ONT	No	0.0	No	NA,NA	NA	NA
chr5:1273645	161949	INS	652	0.8679	0.5005	10	TERT(0.0019285,0.593)	TERT(0.0019285,0.593)	TERT(0.0019285,0.593)	NA	NA	NA	NA	NA	NA	No	ID=5-1272434-1272450-GGGGGCCG,5-1272539-1272575-CACATCAGACCCCACGACCGCCATCCACAGTCACCA,5-1272607-1272789-CACATCAGACCCCACGACCGCCATCCACAGTCACCA,5-1272715-1272929-CACATCAGACCCCACGACCGCCATCCACAGTCACCACACATCAGACCCCACGACCGCCATCCACAGTCAC,5-1272785-1272857-CACATCAGACCCCACGACCGCCATCCACAGTCACCA,5-1272855-1272927-CACATCAGACCCCACGACCGCCATCCACAGTCACCA,5-1273154-1273300-CACATCAGACCCCACGACCGCCATCCACAGTCACCA,5-1273226-1273260-CACATCAGACCCCACGACCGCCATCCACAGTCAC,5-1273226-1273440-CACATCAGACCCCACGACCGCCATCCACAGTCACCACACATCAGACCCCACGACCGCCATCCACAGTCAC,5-1273296-1273368-CACATCAGACCCCACGACCGCCATCCACAGTCACCA,5-1273332-1273400-CACATCAGACCCCACGACCGCCATCCACAGTCAC,5-1273366-1273438-CACATCAGACCCCACGACCGCCATCCACAGTCACCA,5-1273520-1273626-CACATCAGACCCCACGACCGCCATCCACAGTCAC,5-1273665-1273771-CACATCAGACCCCACGACCGCCATCCACAGTCAC;MOTIFS=GGGGGCCG,CACATCAGACCCCACGACCGCCATCCACAGTCACCA,CACATCAGACCCCACGACCGCCATCCACAGTCAC,CACATCAGACCCCACGACCGCCATCCACAGTCACCACACATCAGACCCCACGACCGCCATCCACAGTCAC;STRUC=<VC190303>	HPRC,HGSVC	No	0.0	Yes	NA,NA	NA	NA
chr5:1273649	161955	INS	154	0.8713	0.6576	4	TERT(0.0019285,0.593)	TERT(0.0019285,0.593)	TERT(0.0019285,0.593)	NA	NA	NA	NA	NA	NA	No	ID=5-1272434-1272450-GGGGGCCG,5-1272539-1272575-CACATCAGACCCCACGACCGCCATCCACAGTCACCA,5-1272607-1272789-CACATCAGACCCCACGACCGCCATCCACAGTCACCA,5-1272715-1272929-CACATCAGACCCCACGACCGCCATCCACAGTCACCACACATCAGACCCCACGACCGCCATCCACAGTCAC,5-1272785-1272857-CACATCAGACCCCACGACCGCCATCCACAGTCACCA,5-1272855-1272927-CACATCAGACCCCACGACCGCCATCCACAGTCACCA,5-1273154-1273300-CACATCAGACCCCACGACCGCCATCCACAGTCACCA,5-1273226-1273260-CACATCAGACCCCACGACCGCCATCCACAGTCAC,5-1273226-1273440-CACATCAGACCCCACGACCGCCATCCACAGTCACCACACATCAGACCCCACGACCGCCATCCACAGTCAC,5-1273296-1273368-CACATCAGACCCCACGACCGCCATCCACAGTCACCA,5-1273332-1273400-CACATCAGACCCCACGACCGCCATCCACAGTCAC,5-1273366-1273438-CACATCAGACCCCACGACCGCCATCCACAGTCACCA,5-1273520-1273626-CACATCAGACCCCACGACCGCCATCCACAGTCAC,5-1273665-1273771-CACATCAGACCCCACGACCGCCATCCACAGTCAC;MOTIFS=GGGGGCCG,CACATCAGACCCCACGACCGCCATCCACAGTCACCA,CACATCAGACCCCACGACCGCCATCCACAGTCAC,CACATCAGACCCCACGACCGCCATCCACAGTCACCACACATCAGACCCCACGACCGCCATCCACAGTCAC;STRUC=<VC190303>	HPRC,HGSVC	No	0.0	No	NA,NA	NA	NA
chr5:1273665	161957	INS	68	0.8299	0.6196	9	TERT(0.0019285,0.593)	TERT(0.0019285,0.593)	TERT(0.0019285,0.593)	NA	NA	NA	NA	NA	NA	No	ID=5-1272434-1272450-GGGGGCCG,5-1272539-1272575-CACATCAGACCCCACGACCGCCATCCACAGTCACCA,5-1272607-1272789-CACATCAGACCCCACGACCGCCATCCACAGTCACCA,5-1272715-1272929-CACATCAGACCCCACGACCGCCATCCACAGTCACCACACATCAGACCCCACGACCGCCATCCACAGTCAC,5-1272785-1272857-CACATCAGACCCCACGACCGCCATCCACAGTCACCA,5-1272855-1272927-CACATCAGACCCCACGACCGCCATCCACAGTCACCA,5-1273154-1273300-CACATCAGACCCCACGACCGCCATCCACAGTCACCA,5-1273226-1273260-CACATCAGACCCCACGACCGCCATCCACAGTCAC,5-1273226-1273440-CACATCAGACCCCACGACCGCCATCCACAGTCACCACACATCAGACCCCACGACCGCCATCCACAGTCAC,5-1273296-1273368-CACATCAGACCCCACGACCGCCATCCACAGTCACCA,5-1273332-1273400-CACATCAGACCCCACGACCGCCATCCACAGTCAC,5-1273366-1273438-CACATCAGACCCCACGACCGCCATCCACAGTCACCA,5-1273520-1273626-CACATCAGACCCCACGACCGCCATCCACAGTCAC,5-1273665-1273771-CACATCAGACCCCACGACCGCCATCCACAGTCAC;MOTIFS=GGGGGCCG,CACATCAGACCCCACGACCGCCATCCACAGTCACCA,CACATCAGACCCCACGACCGCCATCCACAGTCAC,CACATCAGACCCCACGACCGCCATCCACAGTCACCACACATCAGACCCCACGACCGCCATCCACAGTCAC;STRUC=<VC190303>	HPRC,HGSVC	No	0.0	Yes	NA,NA	NA	NA
chr5:1273665	161956	INS	465	0.8318	0.6212	12	TERT(0.0019285,0.593)	TERT(0.0019285,0.593)	TERT(0.0019285,0.593)	NA	NA	NA	NA	NA	NA	No	ID=5-1272434-1272450-GGGGGCCG,5-1272539-1272575-CACATCAGACCCCACGACCGCCATCCACAGTCACCA,5-1272607-1272789-CACATCAGACCCCACGACCGCCATCCACAGTCACCA,5-1272715-1272929-CACATCAGACCCCACGACCGCCATCCACAGTCACCACACATCAGACCCCACGACCGCCATCCACAGTCAC,5-1272785-1272857-CACATCAGACCCCACGACCGCCATCCACAGTCACCA,5-1272855-1272927-CACATCAGACCCCACGACCGCCATCCACAGTCACCA,5-1273154-1273300-CACATCAGACCCCACGACCGCCATCCACAGTCACCA,5-1273226-1273260-CACATCAGACCCCACGACCGCCATCCACAGTCAC,5-1273226-1273440-CACATCAGACCCCACGACCGCCATCCACAGTCACCACACATCAGACCCCACGACCGCCATCCACAGTCAC,5-1273296-1273368-CACATCAGACCCCACGACCGCCATCCACAGTCACCA,5-1273332-1273400-CACATCAGACCCCACGACCGCCATCCACAGTCAC,5-1273366-1273438-CACATCAGACCCCACGACCGCCATCCACAGTCACCA,5-1273520-1273626-CACATCAGACCCCACGACCGCCATCCACAGTCAC,5-1273665-1273771-CACATCAGACCCCACGACCGCCATCCACAGTCAC;MOTIFS=GGGGGCCG,CACATCAGACCCCACGACCGCCATCCACAGTCACCA,CACATCAGACCCCACGACCGCCATCCACAGTCAC,CACATCAGACCCCACGACCGCCATCCACAGTCACCACACATCAGACCCCACGACCGCCATCCACAGTCAC;STRUC=<VC190303>	HPRC,HGSVC,1KG-ONT	No	0.0	Yes	NA,NA	NA	NA
chr5:1273678	161958	DEL	63	0.8421	0.5914	5	TERT(0.0019285,0.593)	TERT(0.0019285,0.593)	TERT(0.0019285,0.593)	NA	NA	NA	NA	NA	NA	No	ID=5-1272434-1272450-GGGGGCCG,5-1272539-1272575-CACATCAGACCCCACGACCGCCATCCACAGTCACCA,5-1272607-1272789-CACATCAGACCCCACGACCGCCATCCACAGTCACCA,5-1272715-1272929-CACATCAGACCCCACGACCGCCATCCACAGTCACCACACATCAGACCCCACGACCGCCATCCACAGTCAC,5-1272785-1272857-CACATCAGACCCCACGACCGCCATCCACAGTCACCA,5-1272855-1272927-CACATCAGACCCCACGACCGCCATCCACAGTCACCA,5-1273154-1273300-CACATCAGACCCCACGACCGCCATCCACAGTCACCA,5-1273226-1273260-CACATCAGACCCCACGACCGCCATCCACAGTCAC,5-1273226-1273440-CACATCAGACCCCACGACCGCCATCCACAGTCACCACACATCAGACCCCACGACCGCCATCCACAGTCAC,5-1273296-1273368-CACATCAGACCCCACGACCGCCATCCACAGTCACCA,5-1273332-1273400-CACATCAGACCCCACGACCGCCATCCACAGTCAC,5-1273366-1273438-CACATCAGACCCCACGACCGCCATCCACAGTCACCA,5-1273520-1273626-CACATCAGACCCCACGACCGCCATCCACAGTCAC,5-1273665-1273771-CACATCAGACCCCACGACCGCCATCCACAGTCAC;MOTIFS=GGGGGCCG,CACATCAGACCCCACGACCGCCATCCACAGTCACCA,CACATCAGACCCCACGACCGCCATCCACAGTCAC,CACATCAGACCCCACGACCGCCATCCACAGTCACCACACATCAGACCCCACGACCGCCATCCACAGTCAC;STRUC=<VC190303>	HPRC,HGSVC	No	3.417	No	NA,NA	NA	NA
chr5:1273681	161964	DEL	109	0.8319	0.6111	23	TERT(0.0019285,0.593)	TERT(0.0019285,0.593)	TERT(0.0019285,0.593)	NA	NA	NA	NA	NA	NA	No	ID=5-1272434-1272450-GGGGGCCG,5-1272539-1272575-CACATCAGACCCCACGACCGCCATCCACAGTCACCA,5-1272607-1272789-CACATCAGACCCCACGACCGCCATCCACAGTCACCA,5-1272715-1272929-CACATCAGACCCCACGACCGCCATCCACAGTCACCACACATCAGACCCCACGACCGCCATCCACAGTCAC,5-1272785-1272857-CACATCAGACCCCACGACCGCCATCCACAGTCACCA,5-1272855-1272927-CACATCAGACCCCACGACCGCCATCCACAGTCACCA,5-1273154-1273300-CACATCAGACCCCACGACCGCCATCCACAGTCACCA,5-1273226-1273260-CACATCAGACCCCACGACCGCCATCCACAGTCAC,5-1273226-1273440-CACATCAGACCCCACGACCGCCATCCACAGTCACCACACATCAGACCCCACGACCGCCATCCACAGTCAC,5-1273296-1273368-CACATCAGACCCCACGACCGCCATCCACAGTCACCA,5-1273332-1273400-CACATCAGACCCCACGACCGCCATCCACAGTCAC,5-1273366-1273438-CACATCAGACCCCACGACCGCCATCCACAGTCACCA,5-1273520-1273626-CACATCAGACCCCACGACCGCCATCCACAGTCAC,5-1273665-1273771-CACATCAGACCCCACGACCGCCATCCACAGTCAC;MOTIFS=GGGGGCCG,CACATCAGACCCCACGACCGCCATCCACAGTCACCA,CACATCAGACCCCACGACCGCCATCCACAGTCAC,CACATCAGACCCCACGACCGCCATCCACAGTCACCACACATCAGACCCCACGACCGCCATCCACAGTCAC;STRUC=<VC190303>	HPRC,HGSVC	No	2.386	Yes	NA,NA	NA	NA
chr5:1273681	161962	INS	251	0.9398	0.2386	2	TERT(0.0019285,0.593)	TERT(0.0019285,0.593)	TERT(0.0019285,0.593)	NA	NA	NA	NA	NA	NA	No	ID=5-1272434-1272450-GGGGGCCG,5-1272539-1272575-CACATCAGACCCCACGACCGCCATCCACAGTCACCA,5-1272607-1272789-CACATCAGACCCCACGACCGCCATCCACAGTCACCA,5-1272715-1272929-CACATCAGACCCCACGACCGCCATCCACAGTCACCACACATCAGACCCCACGACCGCCATCCACAGTCAC,5-1272785-1272857-CACATCAGACCCCACGACCGCCATCCACAGTCACCA,5-1272855-1272927-CACATCAGACCCCACGACCGCCATCCACAGTCACCA,5-1273154-1273300-CACATCAGACCCCACGACCGCCATCCACAGTCACCA,5-1273226-1273260-CACATCAGACCCCACGACCGCCATCCACAGTCAC,5-1273226-1273440-CACATCAGACCCCACGACCGCCATCCACAGTCACCACACATCAGACCCCACGACCGCCATCCACAGTCAC,5-1273296-1273368-CACATCAGACCCCACGACCGCCATCCACAGTCACCA,5-1273332-1273400-CACATCAGACCCCACGACCGCCATCCACAGTCAC,5-1273366-1273438-CACATCAGACCCCACGACCGCCATCCACAGTCACCA,5-1273520-1273626-CACATCAGACCCCACGACCGCCATCCACAGTCAC,5-1273665-1273771-CACATCAGACCCCACGACCGCCATCCACAGTCAC;MOTIFS=GGGGGCCG,CACATCAGACCCCACGACCGCCATCCACAGTCACCA,CACATCAGACCCCACGACCGCCATCCACAGTCAC,CACATCAGACCCCACGACCGCCATCCACAGTCACCACACATCAGACCCCACGACCGCCATCCACAGTCAC;STRUC=<VC190303>	HPRC,HGSVC	No	0.0	No	NA,NA	NA	NA
chr5:1273681	161961	INS	442	0.8208	0.6505	28	TERT(0.0019285,0.593)	TERT(0.0019285,0.593)	TERT(0.0019285,0.593)	NA	NA	NA	NA	NA	NA	No	ID=5-1272434-1272450-GGGGGCCG,5-1272539-1272575-CACATCAGACCCCACGACCGCCATCCACAGTCACCA,5-1272607-1272789-CACATCAGACCCCACGACCGCCATCCACAGTCACCA,5-1272715-1272929-CACATCAGACCCCACGACCGCCATCCACAGTCACCACACATCAGACCCCACGACCGCCATCCACAGTCAC,5-1272785-1272857-CACATCAGACCCCACGACCGCCATCCACAGTCACCA,5-1272855-1272927-CACATCAGACCCCACGACCGCCATCCACAGTCACCA,5-1273154-1273300-CACATCAGACCCCACGACCGCCATCCACAGTCACCA,5-1273226-1273260-CACATCAGACCCCACGACCGCCATCCACAGTCAC,5-1273226-1273440-CACATCAGACCCCACGACCGCCATCCACAGTCACCACACATCAGACCCCACGACCGCCATCCACAGTCAC,5-1273296-1273368-CACATCAGACCCCACGACCGCCATCCACAGTCACCA,5-1273332-1273400-CACATCAGACCCCACGACCGCCATCCACAGTCAC,5-1273366-1273438-CACATCAGACCCCACGACCGCCATCCACAGTCACCA,5-1273520-1273626-CACATCAGACCCCACGACCGCCATCCACAGTCAC,5-1273665-1273771-CACATCAGACCCCACGACCGCCATCCACAGTCAC;MOTIFS=GGGGGCCG,CACATCAGACCCCACGACCGCCATCCACAGTCACCA,CACATCAGACCCCACGACCGCCATCCACAGTCAC,CACATCAGACCCCACGACCGCCATCCACAGTCACCACACATCAGACCCCACGACCGCCATCCACAGTCAC;STRUC=<VC190303>	HPRC,HGSVC,1KG-ONT	No	0.0	Yes	NA,NA	NA	NA
chr5:1273681	161960	INS	111	0.8796	0.4439	3	TERT(0.0019285,0.593)	TERT(0.0019285,0.593)	TERT(0.0019285,0.593)	NA	NA	NA	NA	NA	NA	No	ID=5-1272434-1272450-GGGGGCCG,5-1272539-1272575-CACATCAGACCCCACGACCGCCATCCACAGTCACCA,5-1272607-1272789-CACATCAGACCCCACGACCGCCATCCACAGTCACCA,5-1272715-1272929-CACATCAGACCCCACGACCGCCATCCACAGTCACCACACATCAGACCCCACGACCGCCATCCACAGTCAC,5-1272785-1272857-CACATCAGACCCCACGACCGCCATCCACAGTCACCA,5-1272855-1272927-CACATCAGACCCCACGACCGCCATCCACAGTCACCA,5-1273154-1273300-CACATCAGACCCCACGACCGCCATCCACAGTCACCA,5-1273226-1273260-CACATCAGACCCCACGACCGCCATCCACAGTCAC,5-1273226-1273440-CACATCAGACCCCACGACCGCCATCCACAGTCACCACACATCAGACCCCACGACCGCCATCCACAGTCAC,5-1273296-1273368-CACATCAGACCCCACGACCGCCATCCACAGTCACCA,5-1273332-1273400-CACATCAGACCCCACGACCGCCATCCACAGTCAC,5-1273366-1273438-CACATCAGACCCCACGACCGCCATCCACAGTCACCA,5-1273520-1273626-CACATCAGACCCCACGACCGCCATCCACAGTCAC,5-1273665-1273771-CACATCAGACCCCACGACCGCCATCCACAGTCAC;MOTIFS=GGGGGCCG,CACATCAGACCCCACGACCGCCATCCACAGTCACCA,CACATCAGACCCCACGACCGCCATCCACAGTCAC,CACATCAGACCCCACGACCGCCATCCACAGTCACCACACATCAGACCCCACGACCGCCATCCACAGTCAC;STRUC=<VC190303>	HPRC,HGSVC	No	0.0	No	NA,NA	NA	NA
chr5:1273681	161959	INS	147	0.8171	0.6471	9	TERT(0.0019285,0.593)	TERT(0.0019285,0.593)	TERT(0.0019285,0.593)	NA	NA	NA	NA	NA	NA	No	ID=5-1272434-1272450-GGGGGCCG,5-1272539-1272575-CACATCAGACCCCACGACCGCCATCCACAGTCACCA,5-1272607-1272789-CACATCAGACCCCACGACCGCCATCCACAGTCACCA,5-1272715-1272929-CACATCAGACCCCACGACCGCCATCCACAGTCACCACACATCAGACCCCACGACCGCCATCCACAGTCAC,5-1272785-1272857-CACATCAGACCCCACGACCGCCATCCACAGTCACCA,5-1272855-1272927-CACATCAGACCCCACGACCGCCATCCACAGTCACCA,5-1273154-1273300-CACATCAGACCCCACGACCGCCATCCACAGTCACCA,5-1273226-1273260-CACATCAGACCCCACGACCGCCATCCACAGTCAC,5-1273226-1273440-CACATCAGACCCCACGACCGCCATCCACAGTCACCACACATCAGACCCCACGACCGCCATCCACAGTCAC,5-1273296-1273368-CACATCAGACCCCACGACCGCCATCCACAGTCACCA,5-1273332-1273400-CACATCAGACCCCACGACCGCCATCCACAGTCAC,5-1273366-1273438-CACATCAGACCCCACGACCGCCATCCACAGTCACCA,5-1273520-1273626-CACATCAGACCCCACGACCGCCATCCACAGTCAC,5-1273665-1273771-CACATCAGACCCCACGACCGCCATCCACAGTCAC;MOTIFS=GGGGGCCG,CACATCAGACCCCACGACCGCCATCCACAGTCACCA,CACATCAGACCCCACGACCGCCATCCACAGTCAC,CACATCAGACCCCACGACCGCCATCCACAGTCACCACACATCAGACCCCACGACCGCCATCCACAGTCAC;STRUC=<VC190303>	HPRC,HGSVC	No	0.0	Yes	NA,NA	NA	NA
chr5:1273699	161969	INS	381	0.8555	0.5604	22	TERT(0.0019285,0.593)	TERT(0.0019285,0.593)	TERT(0.0019285,0.593)	NA	NA	NA	NA	NA	NA	No	ID=5-1272434-1272450-GGGGGCCG,5-1272539-1272575-CACATCAGACCCCACGACCGCCATCCACAGTCACCA,5-1272607-1272789-CACATCAGACCCCACGACCGCCATCCACAGTCACCA,5-1272715-1272929-CACATCAGACCCCACGACCGCCATCCACAGTCACCACACATCAGACCCCACGACCGCCATCCACAGTCAC,5-1272785-1272857-CACATCAGACCCCACGACCGCCATCCACAGTCACCA,5-1272855-1272927-CACATCAGACCCCACGACCGCCATCCACAGTCACCA,5-1273154-1273300-CACATCAGACCCCACGACCGCCATCCACAGTCACCA,5-1273226-1273260-CACATCAGACCCCACGACCGCCATCCACAGTCAC,5-1273226-1273440-CACATCAGACCCCACGACCGCCATCCACAGTCACCACACATCAGACCCCACGACCGCCATCCACAGTCAC,5-1273296-1273368-CACATCAGACCCCACGACCGCCATCCACAGTCACCA,5-1273332-1273400-CACATCAGACCCCACGACCGCCATCCACAGTCAC,5-1273366-1273438-CACATCAGACCCCACGACCGCCATCCACAGTCACCA,5-1273520-1273626-CACATCAGACCCCACGACCGCCATCCACAGTCAC,5-1273665-1273771-CACATCAGACCCCACGACCGCCATCCACAGTCAC;MOTIFS=GGGGGCCG,CACATCAGACCCCACGACCGCCATCCACAGTCACCA,CACATCAGACCCCACGACCGCCATCCACAGTCAC,CACATCAGACCCCACGACCGCCATCCACAGTCACCACACATCAGACCCCACGACCGCCATCCACAGTCAC;STRUC=<VC190303>	HPRC,HGSVC,1KG-ONT	No	0.0	Yes	NA,NA	NA	NA
chr5:1273699	161967	INS	115	0.8311	0.6376	1	TERT(0.0019285,0.593)	TERT(0.0019285,0.593)	TERT(0.0019285,0.593)	NA	NA	NA	NA	NA	NA	No	ID=5-1272434-1272450-GGGGGCCG,5-1272539-1272575-CACATCAGACCCCACGACCGCCATCCACAGTCACCA,5-1272607-1272789-CACATCAGACCCCACGACCGCCATCCACAGTCACCA,5-1272715-1272929-CACATCAGACCCCACGACCGCCATCCACAGTCACCACACATCAGACCCCACGACCGCCATCCACAGTCAC,5-1272785-1272857-CACATCAGACCCCACGACCGCCATCCACAGTCACCA,5-1272855-1272927-CACATCAGACCCCACGACCGCCATCCACAGTCACCA,5-1273154-1273300-CACATCAGACCCCACGACCGCCATCCACAGTCACCA,5-1273226-1273260-CACATCAGACCCCACGACCGCCATCCACAGTCAC,5-1273226-1273440-CACATCAGACCCCACGACCGCCATCCACAGTCACCACACATCAGACCCCACGACCGCCATCCACAGTCAC,5-1273296-1273368-CACATCAGACCCCACGACCGCCATCCACAGTCACCA,5-1273332-1273400-CACATCAGACCCCACGACCGCCATCCACAGTCAC,5-1273366-1273438-CACATCAGACCCCACGACCGCCATCCACAGTCACCA,5-1273520-1273626-CACATCAGACCCCACGACCGCCATCCACAGTCAC,5-1273665-1273771-CACATCAGACCCCACGACCGCCATCCACAGTCAC;MOTIFS=GGGGGCCG,CACATCAGACCCCACGACCGCCATCCACAGTCACCA,CACATCAGACCCCACGACCGCCATCCACAGTCAC,CACATCAGACCCCACGACCGCCATCCACAGTCACCACACATCAGACCCCACGACCGCCATCCACAGTCAC;STRUC=<VC190303>	HPRC,HGSVC	No	0.0	No	NA,NA	NA	NA
chr5:1273699	161966	INS	105	0.8277	0.6181	1	TERT(0.0019285,0.593)	TERT(0.0019285,0.593)	TERT(0.0019285,0.593)	NA	NA	NA	NA	NA	NA	No	ID=5-1272434-1272450-GGGGGCCG,5-1272539-1272575-CACATCAGACCCCACGACCGCCATCCACAGTCACCA,5-1272607-1272789-CACATCAGACCCCACGACCGCCATCCACAGTCACCA,5-1272715-1272929-CACATCAGACCCCACGACCGCCATCCACAGTCACCACACATCAGACCCCACGACCGCCATCCACAGTCAC,5-1272785-1272857-CACATCAGACCCCACGACCGCCATCCACAGTCACCA,5-1272855-1272927-CACATCAGACCCCACGACCGCCATCCACAGTCACCA,5-1273154-1273300-CACATCAGACCCCACGACCGCCATCCACAGTCACCA,5-1273226-1273260-CACATCAGACCCCACGACCGCCATCCACAGTCAC,5-1273226-1273440-CACATCAGACCCCACGACCGCCATCCACAGTCACCACACATCAGACCCCACGACCGCCATCCACAGTCAC,5-1273296-1273368-CACATCAGACCCCACGACCGCCATCCACAGTCACCA,5-1273332-1273400-CACATCAGACCCCACGACCGCCATCCACAGTCAC,5-1273366-1273438-CACATCAGACCCCACGACCGCCATCCACAGTCACCA,5-1273520-1273626-CACATCAGACCCCACGACCGCCATCCACAGTCAC,5-1273665-1273771-CACATCAGACCCCACGACCGCCATCCACAGTCAC;MOTIFS=GGGGGCCG,CACATCAGACCCCACGACCGCCATCCACAGTCACCA,CACATCAGACCCCACGACCGCCATCCACAGTCAC,CACATCAGACCCCACGACCGCCATCCACAGTCACCACACATCAGACCCCACGACCGCCATCCACAGTCAC;STRUC=<VC190303>	HPRC,HGSVC	No	0.0	No	NA,NA	NA	NA
chr5:1273733	161971	INS	835	0.8384	0.5834	23	TERT(0.0019285,0.593)	TERT(0.0019285,0.593)	TERT(0.0019285,0.593)	NA	NA	NA	NA	NA	NA	No	ID=5-1272434-1272450-GGGGGCCG,5-1272539-1272575-CACATCAGACCCCACGACCGCCATCCACAGTCACCA,5-1272607-1272789-CACATCAGACCCCACGACCGCCATCCACAGTCACCA,5-1272715-1272929-CACATCAGACCCCACGACCGCCATCCACAGTCACCACACATCAGACCCCACGACCGCCATCCACAGTCAC,5-1272785-1272857-CACATCAGACCCCACGACCGCCATCCACAGTCACCA,5-1272855-1272927-CACATCAGACCCCACGACCGCCATCCACAGTCACCA,5-1273154-1273300-CACATCAGACCCCACGACCGCCATCCACAGTCACCA,5-1273226-1273260-CACATCAGACCCCACGACCGCCATCCACAGTCAC,5-1273226-1273440-CACATCAGACCCCACGACCGCCATCCACAGTCACCACACATCAGACCCCACGACCGCCATCCACAGTCAC,5-1273296-1273368-CACATCAGACCCCACGACCGCCATCCACAGTCACCA,5-1273332-1273400-CACATCAGACCCCACGACCGCCATCCACAGTCAC,5-1273366-1273438-CACATCAGACCCCACGACCGCCATCCACAGTCACCA,5-1273520-1273626-CACATCAGACCCCACGACCGCCATCCACAGTCAC,5-1273665-1273771-CACATCAGACCCCACGACCGCCATCCACAGTCAC;MOTIFS=GGGGGCCG,CACATCAGACCCCACGACCGCCATCCACAGTCACCA,CACATCAGACCCCACGACCGCCATCCACAGTCAC,CACATCAGACCCCACGACCGCCATCCACAGTCACCACACATCAGACCCCACGACCGCCATCCACAGTCAC;STRUC=<VC190303>	HPRC,HGSVC	No	0.0	Yes	NA,NA	NA	NA
chr5:1273733	161972	INS	690	0.8022	0.6793	16	TERT(0.0019285,0.593)	TERT(0.0019285,0.593)	TERT(0.0019285,0.593)	NA	NA	NA	NA	NA	NA	No	ID=5-1272434-1272450-GGGGGCCG,5-1272539-1272575-CACATCAGACCCCACGACCGCCATCCACAGTCACCA,5-1272607-1272789-CACATCAGACCCCACGACCGCCATCCACAGTCACCA,5-1272715-1272929-CACATCAGACCCCACGACCGCCATCCACAGTCACCACACATCAGACCCCACGACCGCCATCCACAGTCAC,5-1272785-1272857-CACATCAGACCCCACGACCGCCATCCACAGTCACCA,5-1272855-1272927-CACATCAGACCCCACGACCGCCATCCACAGTCACCA,5-1273154-1273300-CACATCAGACCCCACGACCGCCATCCACAGTCACCA,5-1273226-1273260-CACATCAGACCCCACGACCGCCATCCACAGTCAC,5-1273226-1273440-CACATCAGACCCCACGACCGCCATCCACAGTCACCACACATCAGACCCCACGACCGCCATCCACAGTCAC,5-1273296-1273368-CACATCAGACCCCACGACCGCCATCCACAGTCACCA,5-1273332-1273400-CACATCAGACCCCACGACCGCCATCCACAGTCAC,5-1273366-1273438-CACATCAGACCCCACGACCGCCATCCACAGTCACCA,5-1273520-1273626-CACATCAGACCCCACGACCGCCATCCACAGTCAC,5-1273665-1273771-CACATCAGACCCCACGACCGCCATCCACAGTCAC;MOTIFS=GGGGGCCG,CACATCAGACCCCACGACCGCCATCCACAGTCACCA,CACATCAGACCCCACGACCGCCATCCACAGTCAC,CACATCAGACCCCACGACCGCCATCCACAGTCACCACACATCAGACCCCACGACCGCCATCCACAGTCAC;STRUC=<VC190303>	HPRC,HGSVC	No	0.0	Yes	NA,NA	NA	NA
chr5:1273733	161970	INS	144	0.8005	0.6926	3	TERT(0.0019285,0.593)	TERT(0.0019285,0.593)	TERT(0.0019285,0.593)	NA	NA	NA	NA	NA	NA	No	ID=5-1272434-1272450-GGGGGCCG,5-1272539-1272575-CACATCAGACCCCACGACCGCCATCCACAGTCACCA,5-1272607-1272789-CACATCAGACCCCACGACCGCCATCCACAGTCACCA,5-1272715-1272929-CACATCAGACCCCACGACCGCCATCCACAGTCACCACACATCAGACCCCACGACCGCCATCCACAGTCAC,5-1272785-1272857-CACATCAGACCCCACGACCGCCATCCACAGTCACCA,5-1272855-1272927-CACATCAGACCCCACGACCGCCATCCACAGTCACCA,5-1273154-1273300-CACATCAGACCCCACGACCGCCATCCACAGTCACCA,5-1273226-1273260-CACATCAGACCCCACGACCGCCATCCACAGTCAC,5-1273226-1273440-CACATCAGACCCCACGACCGCCATCCACAGTCACCACACATCAGACCCCACGACCGCCATCCACAGTCAC,5-1273296-1273368-CACATCAGACCCCACGACCGCCATCCACAGTCACCA,5-1273332-1273400-CACATCAGACCCCACGACCGCCATCCACAGTCAC,5-1273366-1273438-CACATCAGACCCCACGACCGCCATCCACAGTCACCA,5-1273520-1273626-CACATCAGACCCCACGACCGCCATCCACAGTCAC,5-1273665-1273771-CACATCAGACCCCACGACCGCCATCCACAGTCAC;MOTIFS=GGGGGCCG,CACATCAGACCCCACGACCGCCATCCACAGTCACCA,CACATCAGACCCCACGACCGCCATCCACAGTCAC,CACATCAGACCCCACGACCGCCATCCACAGTCACCACACATCAGACCCCACGACCGCCATCCACAGTCAC;STRUC=<VC190303>	HPRC,HGSVC	No	0.0	Yes	NA,NA	NA	NA
chr5:1273753	161973	INS	1139	0.8126	0.6705	92	TERT(0.0019285,0.593)	TERT(0.0019285,0.593)	TERT(0.0019285,0.593)	NA	NA	NA	NA	NA	NA	No	ID=5-1272434-1272450-GGGGGCCG,5-1272539-1272575-CACATCAGACCCCACGACCGCCATCCACAGTCACCA,5-1272607-1272789-CACATCAGACCCCACGACCGCCATCCACAGTCACCA,5-1272715-1272929-CACATCAGACCCCACGACCGCCATCCACAGTCACCACACATCAGACCCCACGACCGCCATCCACAGTCAC,5-1272785-1272857-CACATCAGACCCCACGACCGCCATCCACAGTCACCA,5-1272855-1272927-CACATCAGACCCCACGACCGCCATCCACAGTCACCA,5-1273154-1273300-CACATCAGACCCCACGACCGCCATCCACAGTCACCA,5-1273226-1273260-CACATCAGACCCCACGACCGCCATCCACAGTCAC,5-1273226-1273440-CACATCAGACCCCACGACCGCCATCCACAGTCACCACACATCAGACCCCACGACCGCCATCCACAGTCAC,5-1273296-1273368-CACATCAGACCCCACGACCGCCATCCACAGTCACCA,5-1273332-1273400-CACATCAGACCCCACGACCGCCATCCACAGTCAC,5-1273366-1273438-CACATCAGACCCCACGACCGCCATCCACAGTCACCA,5-1273520-1273626-CACATCAGACCCCACGACCGCCATCCACAGTCAC,5-1273665-1273771-CACATCAGACCCCACGACCGCCATCCACAGTCAC;MOTIFS=GGGGGCCG,CACATCAGACCCCACGACCGCCATCCACAGTCACCA,CACATCAGACCCCACGACCGCCATCCACAGTCAC,CACATCAGACCCCACGACCGCCATCCACAGTCACCACACATCAGACCCCACGACCGCCATCCACAGTCAC;STRUC=<VC190303>	HPRC,HGSVC	No	0.0	Yes	NA,NA	NA	NA
chr5:1273753	161974	INS	337	0.8299	0.6025	8	TERT(0.0019285,0.593)	TERT(0.0019285,0.593)	TERT(0.0019285,0.593)	NA	NA	NA	NA	NA	NA	No	ID=5-1272434-1272450-GGGGGCCG,5-1272539-1272575-CACATCAGACCCCACGACCGCCATCCACAGTCACCA,5-1272607-1272789-CACATCAGACCCCACGACCGCCATCCACAGTCACCA,5-1272715-1272929-CACATCAGACCCCACGACCGCCATCCACAGTCACCACACATCAGACCCCACGACCGCCATCCACAGTCAC,5-1272785-1272857-CACATCAGACCCCACGACCGCCATCCACAGTCACCA,5-1272855-1272927-CACATCAGACCCCACGACCGCCATCCACAGTCACCA,5-1273154-1273300-CACATCAGACCCCACGACCGCCATCCACAGTCACCA,5-1273226-1273260-CACATCAGACCCCACGACCGCCATCCACAGTCAC,5-1273226-1273440-CACATCAGACCCCACGACCGCCATCCACAGTCACCACACATCAGACCCCACGACCGCCATCCACAGTCAC,5-1273296-1273368-CACATCAGACCCCACGACCGCCATCCACAGTCACCA,5-1273332-1273400-CACATCAGACCCCACGACCGCCATCCACAGTCAC,5-1273366-1273438-CACATCAGACCCCACGACCGCCATCCACAGTCACCA,5-1273520-1273626-CACATCAGACCCCACGACCGCCATCCACAGTCAC,5-1273665-1273771-CACATCAGACCCCACGACCGCCATCCACAGTCAC;MOTIFS=GGGGGCCG,CACATCAGACCCCACGACCGCCATCCACAGTCACCA,CACATCAGACCCCACGACCGCCATCCACAGTCAC,CACATCAGACCCCACGACCGCCATCCACAGTCACCACACATCAGACCCCACGACCGCCATCCACAGTCAC;STRUC=<VC190303>	HPRC,HGSVC,1KG-ONT	No	0.0	No	NA,NA	NA	NA
chr5:1273753	161975	INS	1028	0.8319	0.6145	11	TERT(0.0019285,0.593)	TERT(0.0019285,0.593)	TERT(0.0019285,0.593)	NA	NA	NA	NA	NA	NA	No	ID=5-1272434-1272450-GGGGGCCG,5-1272539-1272575-CACATCAGACCCCACGACCGCCATCCACAGTCACCA,5-1272607-1272789-CACATCAGACCCCACGACCGCCATCCACAGTCACCA,5-1272715-1272929-CACATCAGACCCCACGACCGCCATCCACAGTCACCACACATCAGACCCCACGACCGCCATCCACAGTCAC,5-1272785-1272857-CACATCAGACCCCACGACCGCCATCCACAGTCACCA,5-1272855-1272927-CACATCAGACCCCACGACCGCCATCCACAGTCACCA,5-1273154-1273300-CACATCAGACCCCACGACCGCCATCCACAGTCACCA,5-1273226-1273260-CACATCAGACCCCACGACCGCCATCCACAGTCAC,5-1273226-1273440-CACATCAGACCCCACGACCGCCATCCACAGTCACCACACATCAGACCCCACGACCGCCATCCACAGTCAC,5-1273296-1273368-CACATCAGACCCCACGACCGCCATCCACAGTCACCA,5-1273332-1273400-CACATCAGACCCCACGACCGCCATCCACAGTCAC,5-1273366-1273438-CACATCAGACCCCACGACCGCCATCCACAGTCACCA,5-1273520-1273626-CACATCAGACCCCACGACCGCCATCCACAGTCAC,5-1273665-1273771-CACATCAGACCCCACGACCGCCATCCACAGTCAC;MOTIFS=GGGGGCCG,CACATCAGACCCCACGACCGCCATCCACAGTCACCA,CACATCAGACCCCACGACCGCCATCCACAGTCAC,CACATCAGACCCCACGACCGCCATCCACAGTCACCACACATCAGACCCCACGACCGCCATCCACAGTCAC;STRUC=<VC190303>	HPRC,HGSVC	No	0.0	Yes	NA,NA	NA	NA
chr5:1273782	161976	INS	625	0.8728	0.4846	14	TERT(0.0019285,0.593)	TERT(0.0019285,0.593)	TERT(0.0019285,0.593)	NA	NA	NA	NA	NA	NA	No	ID=5-1272434-1272450-GGGGGCCG,5-1272539-1272575-CACATCAGACCCCACGACCGCCATCCACAGTCACCA,5-1272607-1272789-CACATCAGACCCCACGACCGCCATCCACAGTCACCA,5-1272715-1272929-CACATCAGACCCCACGACCGCCATCCACAGTCACCACACATCAGACCCCACGACCGCCATCCACAGTCAC,5-1272785-1272857-CACATCAGACCCCACGACCGCCATCCACAGTCACCA,5-1272855-1272927-CACATCAGACCCCACGACCGCCATCCACAGTCACCA,5-1273154-1273300-CACATCAGACCCCACGACCGCCATCCACAGTCACCA,5-1273226-1273260-CACATCAGACCCCACGACCGCCATCCACAGTCAC,5-1273226-1273440-CACATCAGACCCCACGACCGCCATCCACAGTCACCACACATCAGACCCCACGACCGCCATCCACAGTCAC,5-1273296-1273368-CACATCAGACCCCACGACCGCCATCCACAGTCACCA,5-1273332-1273400-CACATCAGACCCCACGACCGCCATCCACAGTCAC,5-1273366-1273438-CACATCAGACCCCACGACCGCCATCCACAGTCACCA,5-1273520-1273626-CACATCAGACCCCACGACCGCCATCCACAGTCAC,5-1273665-1273771-CACATCAGACCCCACGACCGCCATCCACAGTCAC;MOTIFS=GGGGGCCG,CACATCAGACCCCACGACCGCCATCCACAGTCACCA,CACATCAGACCCCACGACCGCCATCCACAGTCAC,CACATCAGACCCCACGACCGCCATCCACAGTCACCACACATCAGACCCCACGACCGCCATCCACAGTCAC;STRUC=<VC190303>	HPRC,HGSVC	No	0.094	Yes	NA,NA	NA	NA
chr5:1273782	161977	INS	667	0.8409	0.5753	17	TERT(0.0019285,0.593)	TERT(0.0019285,0.593)	TERT(0.0019285,0.593)	NA	NA	NA	NA	NA	NA	No	ID=5-1272434-1272450-GGGGGCCG,5-1272539-1272575-CACATCAGACCCCACGACCGCCATCCACAGTCACCA,5-1272607-1272789-CACATCAGACCCCACGACCGCCATCCACAGTCACCA,5-1272715-1272929-CACATCAGACCCCACGACCGCCATCCACAGTCACCACACATCAGACCCCACGACCGCCATCCACAGTCAC,5-1272785-1272857-CACATCAGACCCCACGACCGCCATCCACAGTCACCA,5-1272855-1272927-CACATCAGACCCCACGACCGCCATCCACAGTCACCA,5-1273154-1273300-CACATCAGACCCCACGACCGCCATCCACAGTCACCA,5-1273226-1273260-CACATCAGACCCCACGACCGCCATCCACAGTCAC,5-1273226-1273440-CACATCAGACCCCACGACCGCCATCCACAGTCACCACACATCAGACCCCACGACCGCCATCCACAGTCAC,5-1273296-1273368-CACATCAGACCCCACGACCGCCATCCACAGTCACCA,5-1273332-1273400-CACATCAGACCCCACGACCGCCATCCACAGTCAC,5-1273366-1273438-CACATCAGACCCCACGACCGCCATCCACAGTCACCA,5-1273520-1273626-CACATCAGACCCCACGACCGCCATCCACAGTCAC,5-1273665-1273771-CACATCAGACCCCACGACCGCCATCCACAGTCAC;MOTIFS=GGGGGCCG,CACATCAGACCCCACGACCGCCATCCACAGTCACCA,CACATCAGACCCCACGACCGCCATCCACAGTCAC,CACATCAGACCCCACGACCGCCATCCACAGTCACCACACATCAGACCCCACGACCGCCATCCACAGTCAC;STRUC=<VC190303>	HPRC,HGSVC	No	0.094	Yes	NA,NA	NA	NA
chr5:1273782	161978	INS	149	0.8639	0.4954	3	TERT(0.0019285,0.593)	TERT(0.0019285,0.593)	TERT(0.0019285,0.593)	NA	NA	NA	NA	NA	NA	No	ID=5-1272434-1272450-GGGGGCCG,5-1272539-1272575-CACATCAGACCCCACGACCGCCATCCACAGTCACCA,5-1272607-1272789-CACATCAGACCCCACGACCGCCATCCACAGTCACCA,5-1272715-1272929-CACATCAGACCCCACGACCGCCATCCACAGTCACCACACATCAGACCCCACGACCGCCATCCACAGTCAC,5-1272785-1272857-CACATCAGACCCCACGACCGCCATCCACAGTCACCA,5-1272855-1272927-CACATCAGACCCCACGACCGCCATCCACAGTCACCA,5-1273154-1273300-CACATCAGACCCCACGACCGCCATCCACAGTCACCA,5-1273226-1273260-CACATCAGACCCCACGACCGCCATCCACAGTCAC,5-1273226-1273440-CACATCAGACCCCACGACCGCCATCCACAGTCACCACACATCAGACCCCACGACCGCCATCCACAGTCAC,5-1273296-1273368-CACATCAGACCCCACGACCGCCATCCACAGTCACCA,5-1273332-1273400-CACATCAGACCCCACGACCGCCATCCACAGTCAC,5-1273366-1273438-CACATCAGACCCCACGACCGCCATCCACAGTCACCA,5-1273520-1273626-CACATCAGACCCCACGACCGCCATCCACAGTCAC,5-1273665-1273771-CACATCAGACCCCACGACCGCCATCCACAGTCAC;MOTIFS=GGGGGCCG,CACATCAGACCCCACGACCGCCATCCACAGTCACCA,CACATCAGACCCCACGACCGCCATCCACAGTCAC,CACATCAGACCCCACGACCGCCATCCACAGTCACCACACATCAGACCCCACGACCGCCATCCACAGTCAC;STRUC=<VC190303>	HPRC,HGSVC	No	0.094	No	NA,NA	NA	NA
chr5:1273788	161979	INS	190	0.9245	0.3883	4	TERT(0.0019285,0.593)	TERT(0.0019285,0.593)	TERT(0.0019285,0.593)	NA	NA	NA	NA	NA	NA	No	ID=5-1272434-1272450-GGGGGCCG,5-1272539-1272575-CACATCAGACCCCACGACCGCCATCCACAGTCACCA,5-1272607-1272789-CACATCAGACCCCACGACCGCCATCCACAGTCACCA,5-1272715-1272929-CACATCAGACCCCACGACCGCCATCCACAGTCACCACACATCAGACCCCACGACCGCCATCCACAGTCAC,5-1272785-1272857-CACATCAGACCCCACGACCGCCATCCACAGTCACCA,5-1272855-1272927-CACATCAGACCCCACGACCGCCATCCACAGTCACCA,5-1273154-1273300-CACATCAGACCCCACGACCGCCATCCACAGTCACCA,5-1273226-1273260-CACATCAGACCCCACGACCGCCATCCACAGTCAC,5-1273226-1273440-CACATCAGACCCCACGACCGCCATCCACAGTCACCACACATCAGACCCCACGACCGCCATCCACAGTCAC,5-1273296-1273368-CACATCAGACCCCACGACCGCCATCCACAGTCACCA,5-1273332-1273400-CACATCAGACCCCACGACCGCCATCCACAGTCAC,5-1273366-1273438-CACATCAGACCCCACGACCGCCATCCACAGTCACCA,5-1273520-1273626-CACATCAGACCCCACGACCGCCATCCACAGTCAC,5-1273665-1273771-CACATCAGACCCCACGACCGCCATCCACAGTCAC;MOTIFS=GGGGGCCG,CACATCAGACCCCACGACCGCCATCCACAGTCACCA,CACATCAGACCCCACGACCGCCATCCACAGTCAC,CACATCAGACCCCACGACCGCCATCCACAGTCACCACACATCAGACCCCACGACCGCCATCCACAGTCAC;STRUC=<VC190303>	HPRC,HGSVC	No	0.006	No	NA,NA	NA	NA
chr5:1273788	161980	INS	104	0.8679	0.5063	1	TERT(0.0019285,0.593)	TERT(0.0019285,0.593)	TERT(0.0019285,0.593)	NA	NA	NA	NA	NA	NA	No	ID=5-1272434-1272450-GGGGGCCG,5-1272539-1272575-CACATCAGACCCCACGACCGCCATCCACAGTCACCA,5-1272607-1272789-CACATCAGACCCCACGACCGCCATCCACAGTCACCA,5-1272715-1272929-CACATCAGACCCCACGACCGCCATCCACAGTCACCACACATCAGACCCCACGACCGCCATCCACAGTCAC,5-1272785-1272857-CACATCAGACCCCACGACCGCCATCCACAGTCACCA,5-1272855-1272927-CACATCAGACCCCACGACCGCCATCCACAGTCACCA,5-1273154-1273300-CACATCAGACCCCACGACCGCCATCCACAGTCACCA,5-1273226-1273260-CACATCAGACCCCACGACCGCCATCCACAGTCAC,5-1273226-1273440-CACATCAGACCCCACGACCGCCATCCACAGTCACCACACATCAGACCCCACGACCGCCATCCACAGTCAC,5-1273296-1273368-CACATCAGACCCCACGACCGCCATCCACAGTCACCA,5-1273332-1273400-CACATCAGACCCCACGACCGCCATCCACAGTCAC,5-1273366-1273438-CACATCAGACCCCACGACCGCCATCCACAGTCACCA,5-1273520-1273626-CACATCAGACCCCACGACCGCCATCCACAGTCAC,5-1273665-1273771-CACATCAGACCCCACGACCGCCATCCACAGTCAC;MOTIFS=GGGGGCCG,CACATCAGACCCCACGACCGCCATCCACAGTCACCA,CACATCAGACCCCACGACCGCCATCCACAGTCAC,CACATCAGACCCCACGACCGCCATCCACAGTCACCACACATCAGACCCCACGACCGCCATCCACAGTCAC;STRUC=<VC190303>	HPRC,HGSVC	No	0.006	Yes	NA,NA	NA	NA
chr5:1273788	161981	INS	140	0.9108	0.343	4	TERT(0.0019285,0.593)	TERT(0.0019285,0.593)	TERT(0.0019285,0.593)	NA	NA	NA	NA	NA	NA	No	ID=5-1272434-1272450-GGGGGCCG,5-1272539-1272575-CACATCAGACCCCACGACCGCCATCCACAGTCACCA,5-1272607-1272789-CACATCAGACCCCACGACCGCCATCCACAGTCACCA,5-1272715-1272929-CACATCAGACCCCACGACCGCCATCCACAGTCACCACACATCAGACCCCACGACCGCCATCCACAGTCAC,5-1272785-1272857-CACATCAGACCCCACGACCGCCATCCACAGTCACCA,5-1272855-1272927-CACATCAGACCCCACGACCGCCATCCACAGTCACCA,5-1273154-1273300-CACATCAGACCCCACGACCGCCATCCACAGTCACCA,5-1273226-1273260-CACATCAGACCCCACGACCGCCATCCACAGTCAC,5-1273226-1273440-CACATCAGACCCCACGACCGCCATCCACAGTCACCACACATCAGACCCCACGACCGCCATCCACAGTCAC,5-1273296-1273368-CACATCAGACCCCACGACCGCCATCCACAGTCACCA,5-1273332-1273400-CACATCAGACCCCACGACCGCCATCCACAGTCAC,5-1273366-1273438-CACATCAGACCCCACGACCGCCATCCACAGTCACCA,5-1273520-1273626-CACATCAGACCCCACGACCGCCATCCACAGTCAC,5-1273665-1273771-CACATCAGACCCCACGACCGCCATCCACAGTCAC;MOTIFS=GGGGGCCG,CACATCAGACCCCACGACCGCCATCCACAGTCACCA,CACATCAGACCCCACGACCGCCATCCACAGTCAC,CACATCAGACCCCACGACCGCCATCCACAGTCACCACACATCAGACCCCACGACCGCCATCCACAGTCAC;STRUC=<VC190303>	HPRC,HGSVC	No	0.006	No	NA,NA	NA	NA
chr5:1273788	161982	INS	376	0.8481	0.5501	6	TERT(0.0019285,0.593)	TERT(0.0019285,0.593)	TERT(0.0019285,0.593)	NA	NA	NA	NA	NA	NA	No	ID=5-1272434-1272450-GGGGGCCG,5-1272539-1272575-CACATCAGACCCCACGACCGCCATCCACAGTCACCA,5-1272607-1272789-CACATCAGACCCCACGACCGCCATCCACAGTCACCA,5-1272715-1272929-CACATCAGACCCCACGACCGCCATCCACAGTCACCACACATCAGACCCCACGACCGCCATCCACAGTCAC,5-1272785-1272857-CACATCAGACCCCACGACCGCCATCCACAGTCACCA,5-1272855-1272927-CACATCAGACCCCACGACCGCCATCCACAGTCACCA,5-1273154-1273300-CACATCAGACCCCACGACCGCCATCCACAGTCACCA,5-1273226-1273260-CACATCAGACCCCACGACCGCCATCCACAGTCAC,5-1273226-1273440-CACATCAGACCCCACGACCGCCATCCACAGTCACCACACATCAGACCCCACGACCGCCATCCACAGTCAC,5-1273296-1273368-CACATCAGACCCCACGACCGCCATCCACAGTCACCA,5-1273332-1273400-CACATCAGACCCCACGACCGCCATCCACAGTCAC,5-1273366-1273438-CACATCAGACCCCACGACCGCCATCCACAGTCACCA,5-1273520-1273626-CACATCAGACCCCACGACCGCCATCCACAGTCAC,5-1273665-1273771-CACATCAGACCCCACGACCGCCATCCACAGTCAC;MOTIFS=GGGGGCCG,CACATCAGACCCCACGACCGCCATCCACAGTCACCA,CACATCAGACCCCACGACCGCCATCCACAGTCAC,CACATCAGACCCCACGACCGCCATCCACAGTCACCACACATCAGACCCCACGACCGCCATCCACAGTCAC;STRUC=<VC190303>	HPRC,HGSVC,1KG-ONT	No	0.006	No	NA,NA	NA	NA
chr5:1273788	161983	INS	169	0.8708	0.6588	7	TERT(0.0019285,0.593)	TERT(0.0019285,0.593)	TERT(0.0019285,0.593)	NA	NA	NA	NA	NA	NA	No	ID=5-1272434-1272450-GGGGGCCG,5-1272539-1272575-CACATCAGACCCCACGACCGCCATCCACAGTCACCA,5-1272607-1272789-CACATCAGACCCCACGACCGCCATCCACAGTCACCA,5-1272715-1272929-CACATCAGACCCCACGACCGCCATCCACAGTCACCACACATCAGACCCCACGACCGCCATCCACAGTCAC,5-1272785-1272857-CACATCAGACCCCACGACCGCCATCCACAGTCACCA,5-1272855-1272927-CACATCAGACCCCACGACCGCCATCCACAGTCACCA,5-1273154-1273300-CACATCAGACCCCACGACCGCCATCCACAGTCACCA,5-1273226-1273260-CACATCAGACCCCACGACCGCCATCCACAGTCAC,5-1273226-1273440-CACATCAGACCCCACGACCGCCATCCACAGTCACCACACATCAGACCCCACGACCGCCATCCACAGTCAC,5-1273296-1273368-CACATCAGACCCCACGACCGCCATCCACAGTCACCA,5-1273332-1273400-CACATCAGACCCCACGACCGCCATCCACAGTCAC,5-1273366-1273438-CACATCAGACCCCACGACCGCCATCCACAGTCACCA,5-1273520-1273626-CACATCAGACCCCACGACCGCCATCCACAGTCAC,5-1273665-1273771-CACATCAGACCCCACGACCGCCATCCACAGTCAC;MOTIFS=GGGGGCCG,CACATCAGACCCCACGACCGCCATCCACAGTCACCA,CACATCAGACCCCACGACCGCCATCCACAGTCAC,CACATCAGACCCCACGACCGCCATCCACAGTCACCACACATCAGACCCCACGACCGCCATCCACAGTCAC;STRUC=<VC190303>	HPRC,HGSVC	No	0.006	No	NA,NA	NA	NA
chr5:1273788	161984	INS	749	0.8391	0.5625	1	TERT(0.0019285,0.593)	TERT(0.0019285,0.593)	TERT(0.0019285,0.593)	NA	NA	NA	NA	NA	NA	No	ID=5-1272434-1272450-GGGGGCCG,5-1272539-1272575-CACATCAGACCCCACGACCGCCATCCACAGTCACCA,5-1272607-1272789-CACATCAGACCCCACGACCGCCATCCACAGTCACCA,5-1272715-1272929-CACATCAGACCCCACGACCGCCATCCACAGTCACCACACATCAGACCCCACGACCGCCATCCACAGTCAC,5-1272785-1272857-CACATCAGACCCCACGACCGCCATCCACAGTCACCA,5-1272855-1272927-CACATCAGACCCCACGACCGCCATCCACAGTCACCA,5-1273154-1273300-CACATCAGACCCCACGACCGCCATCCACAGTCACCA,5-1273226-1273260-CACATCAGACCCCACGACCGCCATCCACAGTCAC,5-1273226-1273440-CACATCAGACCCCACGACCGCCATCCACAGTCACCACACATCAGACCCCACGACCGCCATCCACAGTCAC,5-1273296-1273368-CACATCAGACCCCACGACCGCCATCCACAGTCACCA,5-1273332-1273400-CACATCAGACCCCACGACCGCCATCCACAGTCAC,5-1273366-1273438-CACATCAGACCCCACGACCGCCATCCACAGTCACCA,5-1273520-1273626-CACATCAGACCCCACGACCGCCATCCACAGTCAC,5-1273665-1273771-CACATCAGACCCCACGACCGCCATCCACAGTCAC;MOTIFS=GGGGGCCG,CACATCAGACCCCACGACCGCCATCCACAGTCACCA,CACATCAGACCCCACGACCGCCATCCACAGTCAC,CACATCAGACCCCACGACCGCCATCCACAGTCACCACACATCAGACCCCACGACCGCCATCCACAGTCAC;STRUC=<VC190303>	HPRC,HGSVC	No	0.006	No	NA,NA	NA	NA
chr5:1273788	161985	INS	813	0.9073	0.3938	18	TERT(0.0019285,0.593)	TERT(0.0019285,0.593)	TERT(0.0019285,0.593)	NA	NA	NA	NA	NA	NA	No	ID=5-1272434-1272450-GGGGGCCG,5-1272539-1272575-CACATCAGACCCCACGACCGCCATCCACAGTCACCA,5-1272607-1272789-CACATCAGACCCCACGACCGCCATCCACAGTCACCA,5-1272715-1272929-CACATCAGACCCCACGACCGCCATCCACAGTCACCACACATCAGACCCCACGACCGCCATCCACAGTCAC,5-1272785-1272857-CACATCAGACCCCACGACCGCCATCCACAGTCACCA,5-1272855-1272927-CACATCAGACCCCACGACCGCCATCCACAGTCACCA,5-1273154-1273300-CACATCAGACCCCACGACCGCCATCCACAGTCACCA,5-1273226-1273260-CACATCAGACCCCACGACCGCCATCCACAGTCAC,5-1273226-1273440-CACATCAGACCCCACGACCGCCATCCACAGTCACCACACATCAGACCCCACGACCGCCATCCACAGTCAC,5-1273296-1273368-CACATCAGACCCCACGACCGCCATCCACAGTCACCA,5-1273332-1273400-CACATCAGACCCCACGACCGCCATCCACAGTCAC,5-1273366-1273438-CACATCAGACCCCACGACCGCCATCCACAGTCACCA,5-1273520-1273626-CACATCAGACCCCACGACCGCCATCCACAGTCAC,5-1273665-1273771-CACATCAGACCCCACGACCGCCATCCACAGTCAC;MOTIFS=GGGGGCCG,CACATCAGACCCCACGACCGCCATCCACAGTCACCA,CACATCAGACCCCACGACCGCCATCCACAGTCAC,CACATCAGACCCCACGACCGCCATCCACAGTCACCACACATCAGACCCCACGACCGCCATCCACAGTCAC;STRUC=<VC190303>	HPRC,HGSVC	No	0.006	Yes	NA,NA	NA	NA
chr5:1273788	161987	INS	227	0.8854	0.4848	3	TERT(0.0019285,0.593)	TERT(0.0019285,0.593)	TERT(0.0019285,0.593)	NA	NA	NA	NA	NA	NA	No	ID=5-1272434-1272450-GGGGGCCG,5-1272539-1272575-CACATCAGACCCCACGACCGCCATCCACAGTCACCA,5-1272607-1272789-CACATCAGACCCCACGACCGCCATCCACAGTCACCA,5-1272715-1272929-CACATCAGACCCCACGACCGCCATCCACAGTCACCACACATCAGACCCCACGACCGCCATCCACAGTCAC,5-1272785-1272857-CACATCAGACCCCACGACCGCCATCCACAGTCACCA,5-1272855-1272927-CACATCAGACCCCACGACCGCCATCCACAGTCACCA,5-1273154-1273300-CACATCAGACCCCACGACCGCCATCCACAGTCACCA,5-1273226-1273260-CACATCAGACCCCACGACCGCCATCCACAGTCAC,5-1273226-1273440-CACATCAGACCCCACGACCGCCATCCACAGTCACCACACATCAGACCCCACGACCGCCATCCACAGTCAC,5-1273296-1273368-CACATCAGACCCCACGACCGCCATCCACAGTCACCA,5-1273332-1273400-CACATCAGACCCCACGACCGCCATCCACAGTCAC,5-1273366-1273438-CACATCAGACCCCACGACCGCCATCCACAGTCACCA,5-1273520-1273626-CACATCAGACCCCACGACCGCCATCCACAGTCAC,5-1273665-1273771-CACATCAGACCCCACGACCGCCATCCACAGTCAC;MOTIFS=GGGGGCCG,CACATCAGACCCCACGACCGCCATCCACAGTCACCA,CACATCAGACCCCACGACCGCCATCCACAGTCAC,CACATCAGACCCCACGACCGCCATCCACAGTCACCACACATCAGACCCCACGACCGCCATCCACAGTCAC;STRUC=<VC190303>	HPRC,HGSVC	No	0.006	No	NA,NA	NA	NA
chr5:1273788	161988	INS	263	0.8228	0.6562	12	TERT(0.0019285,0.593)	TERT(0.0019285,0.593)	TERT(0.0019285,0.593)	NA	NA	NA	NA	NA	NA	No	ID=5-1272434-1272450-GGGGGCCG,5-1272539-1272575-CACATCAGACCCCACGACCGCCATCCACAGTCACCA,5-1272607-1272789-CACATCAGACCCCACGACCGCCATCCACAGTCACCA,5-1272715-1272929-CACATCAGACCCCACGACCGCCATCCACAGTCACCACACATCAGACCCCACGACCGCCATCCACAGTCAC,5-1272785-1272857-CACATCAGACCCCACGACCGCCATCCACAGTCACCA,5-1272855-1272927-CACATCAGACCCCACGACCGCCATCCACAGTCACCA,5-1273154-1273300-CACATCAGACCCCACGACCGCCATCCACAGTCACCA,5-1273226-1273260-CACATCAGACCCCACGACCGCCATCCACAGTCAC,5-1273226-1273440-CACATCAGACCCCACGACCGCCATCCACAGTCACCACACATCAGACCCCACGACCGCCATCCACAGTCAC,5-1273296-1273368-CACATCAGACCCCACGACCGCCATCCACAGTCACCA,5-1273332-1273400-CACATCAGACCCCACGACCGCCATCCACAGTCAC,5-1273366-1273438-CACATCAGACCCCACGACCGCCATCCACAGTCACCA,5-1273520-1273626-CACATCAGACCCCACGACCGCCATCCACAGTCAC,5-1273665-1273771-CACATCAGACCCCACGACCGCCATCCACAGTCAC;MOTIFS=GGGGGCCG,CACATCAGACCCCACGACCGCCATCCACAGTCACCA,CACATCAGACCCCACGACCGCCATCCACAGTCAC,CACATCAGACCCCACGACCGCCATCCACAGTCACCACACATCAGACCCCACGACCGCCATCCACAGTCAC;STRUC=<VC190303>	HPRC,HGSVC	No	0.006	Yes	NA,NA	NA	NA
chr5:1273790	161989	INS	293	0.9021	0.3484	11	TERT(0.0019285,0.593)	TERT(0.0019285,0.593)	TERT(0.0019285,0.593)	NA	NA	NA	NA	NA	NA	No	ID=5-1272434-1272450-GGGGGCCG,5-1272539-1272575-CACATCAGACCCCACGACCGCCATCCACAGTCACCA,5-1272607-1272789-CACATCAGACCCCACGACCGCCATCCACAGTCACCA,5-1272715-1272929-CACATCAGACCCCACGACCGCCATCCACAGTCACCACACATCAGACCCCACGACCGCCATCCACAGTCAC,5-1272785-1272857-CACATCAGACCCCACGACCGCCATCCACAGTCACCA,5-1272855-1272927-CACATCAGACCCCACGACCGCCATCCACAGTCACCA,5-1273154-1273300-CACATCAGACCCCACGACCGCCATCCACAGTCACCA,5-1273226-1273260-CACATCAGACCCCACGACCGCCATCCACAGTCAC,5-1273226-1273440-CACATCAGACCCCACGACCGCCATCCACAGTCACCACACATCAGACCCCACGACCGCCATCCACAGTCAC,5-1273296-1273368-CACATCAGACCCCACGACCGCCATCCACAGTCACCA,5-1273332-1273400-CACATCAGACCCCACGACCGCCATCCACAGTCAC,5-1273366-1273438-CACATCAGACCCCACGACCGCCATCCACAGTCACCA,5-1273520-1273626-CACATCAGACCCCACGACCGCCATCCACAGTCAC,5-1273665-1273771-CACATCAGACCCCACGACCGCCATCCACAGTCAC;MOTIFS=GGGGGCCG,CACATCAGACCCCACGACCGCCATCCACAGTCACCA,CACATCAGACCCCACGACCGCCATCCACAGTCAC,CACATCAGACCCCACGACCGCCATCCACAGTCACCACACATCAGACCCCACGACCGCCATCCACAGTCAC;STRUC=<VC190303>	HPRC,HGSVC,1KG-ONT	No	0.006	Yes	NA,NA	NA	NA
chr5:1273790	161990	INS	495	0.8304	0.5992	8	TERT(0.0019285,0.593)	TERT(0.0019285,0.593)	TERT(0.0019285,0.593)	NA	NA	NA	NA	NA	NA	No	ID=5-1272434-1272450-GGGGGCCG,5-1272539-1272575-CACATCAGACCCCACGACCGCCATCCACAGTCACCA,5-1272607-1272789-CACATCAGACCCCACGACCGCCATCCACAGTCACCA,5-1272715-1272929-CACATCAGACCCCACGACCGCCATCCACAGTCACCACACATCAGACCCCACGACCGCCATCCACAGTCAC,5-1272785-1272857-CACATCAGACCCCACGACCGCCATCCACAGTCACCA,5-1272855-1272927-CACATCAGACCCCACGACCGCCATCCACAGTCACCA,5-1273154-1273300-CACATCAGACCCCACGACCGCCATCCACAGTCACCA,5-1273226-1273260-CACATCAGACCCCACGACCGCCATCCACAGTCAC,5-1273226-1273440-CACATCAGACCCCACGACCGCCATCCACAGTCACCACACATCAGACCCCACGACCGCCATCCACAGTCAC,5-1273296-1273368-CACATCAGACCCCACGACCGCCATCCACAGTCACCA,5-1273332-1273400-CACATCAGACCCCACGACCGCCATCCACAGTCAC,5-1273366-1273438-CACATCAGACCCCACGACCGCCATCCACAGTCACCA,5-1273520-1273626-CACATCAGACCCCACGACCGCCATCCACAGTCAC,5-1273665-1273771-CACATCAGACCCCACGACCGCCATCCACAGTCAC;MOTIFS=GGGGGCCG,CACATCAGACCCCACGACCGCCATCCACAGTCACCA,CACATCAGACCCCACGACCGCCATCCACAGTCAC,CACATCAGACCCCACGACCGCCATCCACAGTCACCACACATCAGACCCCACGACCGCCATCCACAGTCAC;STRUC=<VC190303>	HPRC,HGSVC,1KG-ONT	No	0.006	No	NA,NA	NA	NA
chr5:1273819	161991	INS	502	0.8201	0.6592	7	TERT(0.0019285,0.593)	TERT(0.0019285,0.593)	TERT(0.0019285,0.593)	NA	NA	NA	NA	NA	NA	No	ID=5-1272434-1272450-GGGGGCCG,5-1272539-1272575-CACATCAGACCCCACGACCGCCATCCACAGTCACCA,5-1272607-1272789-CACATCAGACCCCACGACCGCCATCCACAGTCACCA,5-1272715-1272929-CACATCAGACCCCACGACCGCCATCCACAGTCACCACACATCAGACCCCACGACCGCCATCCACAGTCAC,5-1272785-1272857-CACATCAGACCCCACGACCGCCATCCACAGTCACCA,5-1272855-1272927-CACATCAGACCCCACGACCGCCATCCACAGTCACCA,5-1273154-1273300-CACATCAGACCCCACGACCGCCATCCACAGTCACCA,5-1273226-1273260-CACATCAGACCCCACGACCGCCATCCACAGTCAC,5-1273226-1273440-CACATCAGACCCCACGACCGCCATCCACAGTCACCACACATCAGACCCCACGACCGCCATCCACAGTCAC,5-1273296-1273368-CACATCAGACCCCACGACCGCCATCCACAGTCACCA,5-1273332-1273400-CACATCAGACCCCACGACCGCCATCCACAGTCAC,5-1273366-1273438-CACATCAGACCCCACGACCGCCATCCACAGTCACCA,5-1273520-1273626-CACATCAGACCCCACGACCGCCATCCACAGTCAC,5-1273665-1273771-CACATCAGACCCCACGACCGCCATCCACAGTCAC;MOTIFS=GGGGGCCG,CACATCAGACCCCACGACCGCCATCCACAGTCACCA,CACATCAGACCCCACGACCGCCATCCACAGTCAC,CACATCAGACCCCACGACCGCCATCCACAGTCACCACACATCAGACCCCACGACCGCCATCCACAGTCAC;STRUC=<VC190303>	HPRC,HGSVC,1KG-ONT	No	0.233	Yes	NA,NA	NA	NA
chr5:1275714	161992	DEL	114	0.8536	0.5511	366	TERT(0.0019285,0.593)	TERT(0.0019285,0.593)	TERT(0.0019285,0.593)	NA	NA	NA	NA	NA	NA	No	ID=5-1275800-1275923-CCACAGATCCCCACCTACCCCACACATGAAAACCAATC,5-1275991-1276128-CCACAGATCCCCACCTACCCCACACATGAAAACCAATC;MOTIFS=CCACAGATCCCCACCTACCCCACACATGAAAACCAATC;STRUC=<VC190304>	HPRC,HGSVC,1KG-ONT	Yes	5.222	Yes	NA,NA	NA	NA
chr5:1275724	161993	DEL	76	0.8263	0.6367	1	TERT(0.0019285,0.593)	TERT(0.0019285,0.593)	TERT(0.0019285,0.593)	NA	NA	NA	NA	NA	NA	No	ID=5-1275800-1275923-CCACAGATCCCCACCTACCCCACACATGAAAACCAATC,5-1275991-1276128-CCACAGATCCCCACCTACCCCACACATGAAAACCAATC;MOTIFS=CCACAGATCCCCACCTACCCCACACATGAAAACCAATC;STRUC=<VC190304>	HGSVC	Yes	5.059	No	NA,NA	NA	NA
chr5:1275790	161994	INS	191	0.8812	0.6058	52	TERT(0.0019285,0.593)	TERT(0.0019285,0.593)	TERT(0.0019285,0.593)	NA	NA	NA	NA	NA	NA	No	ID=5-1275800-1275923-CCACAGATCCCCACCTACCCCACACATGAAAACCAATC,5-1275991-1276128-CCACAGATCCCCACCTACCCCACACATGAAAACCAATC;MOTIFS=CCACAGATCCCCACCTACCCCACACATGAAAACCAATC;STRUC=<VC190304>	HPRC,1KG-ONT	No	2.037	Yes	NA,NA	NA	NA
chr5:1275800	161995	INS	1031	0.8281	0.6183	34	TERT(0.0019285,0.593)	TERT(0.0019285,0.593)	TERT(0.0019285,0.593)	NA	NA	NA	NA	NA	NA	No	ID=5-1275800-1275923-CCACAGATCCCCACCTACCCCACACATGAAAACCAATC,5-1275991-1276128-CCACAGATCCCCACCTACCCCACACATGAAAACCAATC;MOTIFS=CCACAGATCCCCACCTACCCCACACATGAAAACCAATC;STRUC=<VC190304>	HPRC,HGSVC	No	2.037	Yes	NA,NA	NA	NA
chr5:1275828	161996	INS	153	0.8057	0.6775	11	TERT(0.0019285,0.593)	TERT(0.0019285,0.593)	TERT(0.0019285,0.593)	NA	NA	NA	NA	NA	NA	No	ID=5-1275800-1275923-CCACAGATCCCCACCTACCCCACACATGAAAACCAATC,5-1275991-1276128-CCACAGATCCCCACCTACCCCACACATGAAAACCAATC;MOTIFS=CCACAGATCCCCACCTACCCCACACATGAAAACCAATC;STRUC=<VC190304>	NA	No	1.894	Yes	NA,NA	NA	NA
chr5:1275888	161998	INS	264	0.9119	0.3168	67	TERT(0.0019285,0.593)	TERT(0.0019285,0.593)	TERT(0.0019285,0.593)	NA	NA	NA	NA	NA	NA	No	ID=5-1275800-1275923-CCACAGATCCCCACCTACCCCACACATGAAAACCAATC,5-1275991-1276128-CCACAGATCCCCACCTACCCCACACATGAAAACCAATC;MOTIFS=CCACAGATCCCCACCTACCCCACACATGAAAACCAATC;STRUC=<VC190304>	HPRC,1KG-ONT	No	1.894	Yes	NA,NA	NA	NA
chr5:1275950	161999	INS	570	0.9076	0.3946	2	TERT(0.0019285,0.593)	TERT(0.0019285,0.593)	TERT(0.0019285,0.593)	NA	NA	NA	NA	NA	NA	No	ID=5-1275800-1275923-CCACAGATCCCCACCTACCCCACACATGAAAACCAATC,5-1275991-1276128-CCACAGATCCCCACCTACCCCACACATGAAAACCAATC;MOTIFS=CCACAGATCCCCACCTACCCCACACATGAAAACCAATC;STRUC=<VC190304>	HPRC,HGSVC	Yes	1.894	No	NA,NA	NA	NA
chr5:1276057	162001	INS	1075	0.8397	0.6225	2	TERT(0.0019285,0.593)	TERT(0.0019285,0.593)	TERT(0.0019285,0.593)	NA	NA	NA	NA	NA	NA	No	ID=5-1275800-1275923-CCACAGATCCCCACCTACCCCACACATGAAAACCAATC,5-1275991-1276128-CCACAGATCCCCACCTACCCCACACATGAAAACCAATC;MOTIFS=CCACAGATCCCCACCTACCCCACACATGAAAACCAATC;STRUC=<VC190304>	HPRC,HGSVC	No	1.832	Yes	NA,NA	NA	NA
chr5:1276057	162000	INS	492	0.8474	0.5963	160	TERT(0.0019285,0.593)	TERT(0.0019285,0.593)	TERT(0.0019285,0.593)	NA	NA	NA	NA	NA	NA	No	ID=5-1275800-1275923-CCACAGATCCCCACCTACCCCACACATGAAAACCAATC,5-1275991-1276128-CCACAGATCCCCACCTACCCCACACATGAAAACCAATC;MOTIFS=CCACAGATCCCCACCTACCCCACACATGAAAACCAATC;STRUC=<VC190304>	HPRC,HGSVC	Yes	1.832	Yes	NA,NA	NA	NA
chr5:1276164	162002	INS	114	0.8256	0.6799	5	TERT(0.0019285,0.593)	TERT(0.0019285,0.593)	TERT(0.0019285,0.593)	NA	NA	NA	NA	NA	NA	No	ID=5-1275800-1275923-CCACAGATCCCCACCTACCCCACACATGAAAACCAATC,5-1275991-1276128-CCACAGATCCCCACCTACCCCACACATGAAAACCAATC;MOTIFS=CCACAGATCCCCACCTACCCCACACATGAAAACCAATC;STRUC=<VC190304>	NA	No	4.488	Yes	NA,NA	NA	NA
chr5:1276170	162004	INS	647	0.8415	0.596	3	TERT(0.0019285,0.593)	TERT(0.0019285,0.593)	TERT(0.0019285,0.593)	NA	NA	NA	NA	NA	NA	No	ID=5-1275800-1275923-CCACAGATCCCCACCTACCCCACACATGAAAACCAATC,5-1275991-1276128-CCACAGATCCCCACCTACCCCACACATGAAAACCAATC;MOTIFS=CCACAGATCCCCACCTACCCCACACATGAAAACCAATC;STRUC=<VC190304>	HPRC,HGSVC	Yes	1.832	No	NA,NA	NA	NA
chr5:1276187	162005	INS	379	0.8133	0.6699	125	TERT(0.0019285,0.593)	TERT(0.0019285,0.593)	TERT(0.0019285,0.593)	NA	NA	NA	NA	NA	NA	No	ID=5-1275800-1275923-CCACAGATCCCCACCTACCCCACACATGAAAACCAATC,5-1275991-1276128-CCACAGATCCCCACCTACCCCACACATGAAAACCAATC;MOTIFS=CCACAGATCCCCACCTACCCCACACATGAAAACCAATC;STRUC=<VC190304>	HPRC,HGSVC	Yes	1.832	Yes	NA,NA	NA	NA
chr5:1276392	162007	DEL	75	0.8368	0.5881	11	TERT(0.0019285,0.593)	TERT(0.0019285,0.593)	TERT(0.0019285,0.593)	NA	NA	NA	NA	NA	NA	No	ID=5-1275800-1275923-CCACAGATCCCCACCTACCCCACACATGAAAACCAATC,5-1275991-1276128-CCACAGATCCCCACCTACCCCACACATGAAAACCAATC;MOTIFS=CCACAGATCCCCACCTACCCCACACATGAAAACCAATC;STRUC=<VC190304>	HPRC,HGSVC,1KG-ONT	No	3.521	Yes	NA,NA	NA	NA
chr5:1276493	162008	INS	78	0.8453	0.5592	2	TERT(0.0019285,0.593)	TERT(0.0019285,0.593)	TERT(0.0019285,0.593)	NA	NA	NA	NA	NA	NA	No	NA	NA	No	1.832	No	NA,NA	NA	NA
chr5:1276654	162009	DEL	53	0.89	0.3834	178	TERT(0.0019285,0.593)	TERT(0.0019285,0.593)	TERT(0.0019285,0.593)	NA	NA	NA	NA	NA	NA	No	NA	HPRC,HGSVC,1KG-ONT	No	3.739	Yes	NA,NA	NA	NA
chr5:1276702	162011	INS	1059	0.808	0.6999	2	TERT(0.0019285,0.593)	TERT(0.0019285,0.593)	TERT(0.0019285,0.593)	NA	NA	NA	NA	NA	NA	No	NA	NA	No	1.894	No	NA,NA	NA	NA
chr5:1276702	162010	INS	951	0.8392	0.6238	4	TERT(0.0019285,0.593)	TERT(0.0019285,0.593)	TERT(0.0019285,0.593)	NA	NA	NA	NA	NA	NA	No	NA	NA	No	1.894	No	NA,NA	NA	NA
chr5:1276707	162012	INS	314	0.8482	0.5807	56	TERT(0.0019285,0.593)	TERT(0.0019285,0.593)	TERT(0.0019285,0.593)	NA	NA	NA	NA	NA	NA	No	NA	NA	No	1.894	Yes	NA,NA	NA	NA
chr5:1276707	162013	INS	276	0.8245	0.6477	1	TERT(0.0019285,0.593)	TERT(0.0019285,0.593)	TERT(0.0019285,0.593)	NA	NA	NA	NA	NA	NA	No	NA	NA	No	1.894	No	NA,NA	NA	NA
chr5:1276707	162014	INS	126	0.8059	0.686	126	TERT(0.0019285,0.593)	TERT(0.0019285,0.593)	TERT(0.0019285,0.593)	NA	NA	NA	NA	NA	NA	No	NA	NA	No	1.894	Yes	NA,NA	NA	NA
chr5:1277606	162015	DEL	61	0.8589	0.5015	4	TERT(0.0019285,0.593)	TERT(0.0019285,0.593)	TERT(0.0019285,0.593)	NA	NA	NA	NA	NA	NA	No	ID=5-1277605-1277614-G;MOTIFS=G;STRUC=<TR2848595>	NA	No	0.26	No	NA,NA	NA	NA
chr5:1277607	162016	INS	61	0.9044	0.3614	2	TERT(0.0019285,0.593)	TERT(0.0019285,0.593)	TERT(0.0019285,0.593)	NA	NA	NA	NA	NA	NA	No	ID=5-1277605-1277614-G;MOTIFS=G;STRUC=<TR2848595>	HPRC,HGSVC	Yes	2.02	No	NA,NA	NA	NA
chr5:1277608	162017	INS	59	0.9039	0.3557	19	TERT(0.0019285,0.593)	TERT(0.0019285,0.593)	TERT(0.0019285,0.593)	NA	NA	NA	NA	NA	NA	No	ID=5-1277605-1277614-G;MOTIFS=G;STRUC=<TR2848595>	HPRC,HGSVC	Yes	1.852	Yes	NA,NA	NA	NA
chr5:1282848	162018	DEL	61	0.918	0.3355	29	TERT(0.0019285,0.593)	TERT(0.0019285,0.593)	TERT(0.0019285,0.593)	NA	NA	NA	NA	NA	NA	Yes	NA	HGSVC	Yes	1.267	Yes	NA,NA	NA	NA
chr5:1282928	162019	DEL	61	0.8421	0.5968	2	TERT(0.0019285,0.593)	TERT(0.0019285,0.593)	TERT(0.0019285,0.593)	NA	NA	NA	NA	NA	NA	Yes	NA	HGSVC	No	1.402	No	NA,NA	NA	NA
chr5:1283272	162020	DEL	61	0.9195	0.2984	14	TERT(0.0019285,0.593)	TERT(0.0019285,0.593)	TERT(0.0019285,0.593)	NA	NA	NA	NA	NA	NA	Yes	NA	HGSVC	No	0.283	Yes	NA,NA	NA	NA
chr5:1283296	162021	INS	61	0.876	0.4273	1	TERT(0.0019285,0.593)	TERT(0.0019285,0.593)	TERT(0.0019285,0.593)	NA	NA	NA	NA	NA	NA	Yes	NA	NA	No	0.02	No	NA,NA	NA	NA
chr5:1283394	162022	INS	182	0.8626	0.485	2	TERT(0.0019285,0.593)	TERT(0.0019285,0.593)	TERT(0.0019285,0.593)	NA	NA	NA	NA	NA	NA	Yes	NA	NA	No	0.02	No	NA,NA	NA	NA
chr5:1283705	162023	DEL	59	0.807	0.6607	3	TERT(0.0019285,0.593)	TERT(0.0019285,0.593)	TERT(0.0019285,0.593)	NA	NA	NA	NA	NA	NA	Yes	NA	HGSVC	No	0.164	No	NA,NA	NA	NA
chr5:1283971	162024	DEL	61	0.8211	0.6535	8	TERT(0.0019285,0.593)	TERT(0.0019285,0.593)	TERT(0.0019285,0.593)	NA	NA	NA	NA	NA	NA	Yes	NA	NA	No	0.069	Yes	NA,NA	NA	NA
chr5:1284082	162026	DEL	242	0.839	0.6021	2	TERT(0.0019285,0.593)	TERT(0.0019285,0.593)	TERT(0.0019285,0.593)	NA	NA	NA	NA	NA	NA	Yes	NA	HGSVC	No	1.14	No	NA,NA	NA	NA
chr5:1284082	162025	DEL	121	0.9019	0.344	1	TERT(0.0019285,0.593)	TERT(0.0019285,0.593)	TERT(0.0019285,0.593)	NA	NA	NA	NA	NA	NA	Yes	NA	NA	No	0.317	No	NA,NA	NA	NA
chr5:1284323	162027	INS	60	0.8381	0.587	1	TERT(0.0019285,0.593)	TERT(0.0019285,0.593)	TERT(0.0019285,0.593)	NA	NA	NA	NA	NA	NA	Yes	NA	HPRC,HGSVC,1KG-ONT	Yes	0.135	No	NA,NA	NA	NA
chr5:1284323	162028	DEL	60	0.9527	0.1805	8	TERT(0.0019285,0.593)	TERT(0.0019285,0.593)	TERT(0.0019285,0.593)	NA	NA	NA	NA	NA	NA	Yes	NA	NA	No	1.218	Yes	NA,NA	NA	NA
chr5:1284420	162030	INS	61	0.8978	0.3695	205	TERT(0.0019285,0.593)	TERT(0.0019285,0.593)	TERT(0.0019285,0.593)	NA	NA	NA	NA	NA	NA	Yes	NA	HPRC,HGSVC,1KG-ONT	Yes	1.772	Yes	NA,NA	NA	NA
chr5:1284420	162029	INS	61	0.8375	0.624	771	TERT(0.0019285,0.593)	TERT(0.0019285,0.593)	TERT(0.0019285,0.593)	NA	NA	NA	NA	NA	NA	Yes	NA	HPRC,HGSVC,1KG-ONT	Yes	1.772	Yes	NA,NA	NA	NA
chr5:1284952	162032	DEL	121	0.8696	0.4949	366	TERT(0.0019285,0.593)	TERT(0.0019285,0.593)	TERT(0.0019285,0.593)	NA	NA	NA	NA	NA	NA	No	NA	HPRC,HGSVC	No	0.042	Yes	NA,NA	NA	NA
chr5:1284952	162031	INS	242	0.9193	0.3114	24	TERT(0.0019285,0.593)	TERT(0.0019285,0.593)	TERT(0.0019285,0.593)	NA	NA	NA	NA	NA	NA	Yes	NA	HGSVC	No	0.02	Yes	NA,NA	NA	NA
chr5:1289395	162034	DEL	84	0.8394	0.5613	4	TERT(0.0019285,0.593)	TERT(0.0019285,0.593)	TERT(0.0019285,0.593)	NA	NA	NA	NA	NA	enhancer	Yes	ID=5-1289395-1289604-CACGTGACAGGGACACCCGGGGACGGCGCCTCACTCACCCTA,5-1289926-1290066-GCCTCACTCACCCTGCACGTGACAGGGACACCCGGGGGCCGC,5-1290682-1290845-GCCTCACTCACCCTGCACGTGACAGGGACACCCGGGGACCGC,5-1290804-1290933-CCGCGCCTCACTCACCCTGCACGTGACAGGGACACCCGGGGG;MOTIFS=CACGTGACAGGGACACCCGGGGACGGCGCCTCACTCACCCTA,GCCTCACTCACCCTGCACGTGACAGGGACACCCGGGGGCCGC,GCCTCACTCACCCTGCACGTGACAGGGACACCCGGGGACCGC,CCGCGCCTCACTCACCCTGCACGTGACAGGGACACCCGGGGG;STRUC=<VC190305>	HPRC	No	0.098	No	NA,NA	NA	NA
chr5:1289630	162035	DEL	294	0.823	0.6343	4	TERT(0.0019285,0.593)	TERT(0.0019285,0.593)	TERT(0.0019285,0.593)	NA	NA	NA	NA	NA	enhancer	Yes	ID=5-1289395-1289604-CACGTGACAGGGACACCCGGGGACGGCGCCTCACTCACCCTA,5-1289926-1290066-GCCTCACTCACCCTGCACGTGACAGGGACACCCGGGGGCCGC,5-1290682-1290845-GCCTCACTCACCCTGCACGTGACAGGGACACCCGGGGACCGC,5-1290804-1290933-CCGCGCCTCACTCACCCTGCACGTGACAGGGACACCCGGGGG;MOTIFS=CACGTGACAGGGACACCCGGGGACGGCGCCTCACTCACCCTA,GCCTCACTCACCCTGCACGTGACAGGGACACCCGGGGGCCGC,GCCTCACTCACCCTGCACGTGACAGGGACACCCGGGGACCGC,CCGCGCCTCACTCACCCTGCACGTGACAGGGACACCCGGGGG;STRUC=<VC190305>	HGSVC	No	0.032	No	NA,NA	NA	NA
chr5:1289630	162036	DEL	420	0.8376	0.6416	15	TERT(0.0019285,0.593)	TERT(0.0019285,0.593)	TERT(0.0019285,0.593)	NA	NA	NA	NA	NA	enhancer	Yes	ID=5-1289395-1289604-CACGTGACAGGGACACCCGGGGACGGCGCCTCACTCACCCTA,5-1289926-1290066-GCCTCACTCACCCTGCACGTGACAGGGACACCCGGGGGCCGC,5-1290682-1290845-GCCTCACTCACCCTGCACGTGACAGGGACACCCGGGGACCGC,5-1290804-1290933-CCGCGCCTCACTCACCCTGCACGTGACAGGGACACCCGGGGG;MOTIFS=CACGTGACAGGGACACCCGGGGACGGCGCCTCACTCACCCTA,GCCTCACTCACCCTGCACGTGACAGGGACACCCGGGGGCCGC,GCCTCACTCACCCTGCACGTGACAGGGACACCCGGGGACCGC,CCGCGCCTCACTCACCCTGCACGTGACAGGGACACCCGGGGG;STRUC=<VC190305>	HGSVC	No	0.029	Yes	NA,NA	NA	NA
chr5:1289842	162037	DEL	126	0.7998	0.6991	21	TERT(0.0019285,0.593)	TERT(0.0019285,0.593)	TERT(0.0019285,0.593)	NA	NA	NA	NA	NA	enhancer	Yes	ID=5-1289395-1289604-CACGTGACAGGGACACCCGGGGACGGCGCCTCACTCACCCTA,5-1289926-1290066-GCCTCACTCACCCTGCACGTGACAGGGACACCCGGGGGCCGC,5-1290682-1290845-GCCTCACTCACCCTGCACGTGACAGGGACACCCGGGGACCGC,5-1290804-1290933-CCGCGCCTCACTCACCCTGCACGTGACAGGGACACCCGGGGG;MOTIFS=CACGTGACAGGGACACCCGGGGACGGCGCCTCACTCACCCTA,GCCTCACTCACCCTGCACGTGACAGGGACACCCGGGGGCCGC,GCCTCACTCACCCTGCACGTGACAGGGACACCCGGGGACCGC,CCGCGCCTCACTCACCCTGCACGTGACAGGGACACCCGGGGG;STRUC=<VC190305>	HGSVC	No	0.047	No	NA,NA	NA	NA
chr5:1290072	162041	DEL	588	0.8251	0.6511	7	TERT(0.0019285,0.593)	TERT(0.0019285,0.593)	TERT(0.0019285,0.593)	NA	NA	NA	NA	NA	enhancer	Yes	ID=5-1289395-1289604-CACGTGACAGGGACACCCGGGGACGGCGCCTCACTCACCCTA,5-1289926-1290066-GCCTCACTCACCCTGCACGTGACAGGGACACCCGGGGGCCGC,5-1290682-1290845-GCCTCACTCACCCTGCACGTGACAGGGACACCCGGGGACCGC,5-1290804-1290933-CCGCGCCTCACTCACCCTGCACGTGACAGGGACACCCGGGGG;MOTIFS=CACGTGACAGGGACACCCGGGGACGGCGCCTCACTCACCCTA,GCCTCACTCACCCTGCACGTGACAGGGACACCCGGGGGCCGC,GCCTCACTCACCCTGCACGTGACAGGGACACCCGGGGACCGC,CCGCGCCTCACTCACCCTGCACGTGACAGGGACACCCGGGGG;STRUC=<VC190305>	HGSVC	No	0.03	No	NA,NA	NA	NA
chr5:1290128	162042	INS	55	0.7911	0.698	9	TERT(0.0019285,0.593)	TERT(0.0019285,0.593)	TERT(0.0019285,0.593)	NA	NA	NA	NA	NA	enhancer	Yes	ID=5-1289395-1289604-CACGTGACAGGGACACCCGGGGACGGCGCCTCACTCACCCTA,5-1289926-1290066-GCCTCACTCACCCTGCACGTGACAGGGACACCCGGGGGCCGC,5-1290682-1290845-GCCTCACTCACCCTGCACGTGACAGGGACACCCGGGGACCGC,5-1290804-1290933-CCGCGCCTCACTCACCCTGCACGTGACAGGGACACCCGGGGG;MOTIFS=CACGTGACAGGGACACCCGGGGACGGCGCCTCACTCACCCTA,GCCTCACTCACCCTGCACGTGACAGGGACACCCGGGGGCCGC,GCCTCACTCACCCTGCACGTGACAGGGACACCCGGGGACCGC,CCGCGCCTCACTCACCCTGCACGTGACAGGGACACCCGGGGG;STRUC=<VC190305>	NA	No	0.02	Yes	NA,NA	NA	NA
chr5:1290134	162043	INS	757	0.8176	0.6515	87	TERT(0.0019285,0.593)	TERT(0.0019285,0.593)	TERT(0.0019285,0.593)	NA	NA	NA	NA	NA	enhancer	Yes	ID=5-1289395-1289604-CACGTGACAGGGACACCCGGGGACGGCGCCTCACTCACCCTA,5-1289926-1290066-GCCTCACTCACCCTGCACGTGACAGGGACACCCGGGGGCCGC,5-1290682-1290845-GCCTCACTCACCCTGCACGTGACAGGGACACCCGGGGACCGC,5-1290804-1290933-CCGCGCCTCACTCACCCTGCACGTGACAGGGACACCCGGGGG;MOTIFS=CACGTGACAGGGACACCCGGGGACGGCGCCTCACTCACCCTA,GCCTCACTCACCCTGCACGTGACAGGGACACCCGGGGGCCGC,GCCTCACTCACCCTGCACGTGACAGGGACACCCGGGGACCGC,CCGCGCCTCACTCACCCTGCACGTGACAGGGACACCCGGGGG;STRUC=<VC190305>	HGSVC	No	0.02	Yes	NA,NA	NA	NA
chr5:1290288	162045	INS	424	0.8459	0.5724	19	TERT(0.0019285,0.593)	TERT(0.0019285,0.593)	TERT(0.0019285,0.593)	NA	NA	NA	NA	NA	enhancer	Yes	ID=5-1289395-1289604-CACGTGACAGGGACACCCGGGGACGGCGCCTCACTCACCCTA,5-1289926-1290066-GCCTCACTCACCCTGCACGTGACAGGGACACCCGGGGGCCGC,5-1290682-1290845-GCCTCACTCACCCTGCACGTGACAGGGACACCCGGGGACCGC,5-1290804-1290933-CCGCGCCTCACTCACCCTGCACGTGACAGGGACACCCGGGGG;MOTIFS=CACGTGACAGGGACACCCGGGGACGGCGCCTCACTCACCCTA,GCCTCACTCACCCTGCACGTGACAGGGACACCCGGGGGCCGC,GCCTCACTCACCCTGCACGTGACAGGGACACCCGGGGACCGC,CCGCGCCTCACTCACCCTGCACGTGACAGGGACACCCGGGGG;STRUC=<VC190305>	HPRC,HGSVC	No	0.02	Yes	NA,NA	NA	NA
chr5:1290288	162046	INS	383	0.8716	0.4779	63	TERT(0.0019285,0.593)	TERT(0.0019285,0.593)	TERT(0.0019285,0.593)	NA	NA	NA	NA	NA	enhancer	Yes	ID=5-1289395-1289604-CACGTGACAGGGACACCCGGGGACGGCGCCTCACTCACCCTA,5-1289926-1290066-GCCTCACTCACCCTGCACGTGACAGGGACACCCGGGGGCCGC,5-1290682-1290845-GCCTCACTCACCCTGCACGTGACAGGGACACCCGGGGACCGC,5-1290804-1290933-CCGCGCCTCACTCACCCTGCACGTGACAGGGACACCCGGGGG;MOTIFS=CACGTGACAGGGACACCCGGGGACGGCGCCTCACTCACCCTA,GCCTCACTCACCCTGCACGTGACAGGGACACCCGGGGGCCGC,GCCTCACTCACCCTGCACGTGACAGGGACACCCGGGGACCGC,CCGCGCCTCACTCACCCTGCACGTGACAGGGACACCCGGGGG;STRUC=<VC190305>	HPRC,HGSVC	No	0.02	Yes	NA,NA	NA	NA
chr5:1290324	162047	DEL	336	0.8609	0.511	13	TERT(0.0019285,0.593)	TERT(0.0019285,0.593)	TERT(0.0019285,0.593)	NA	NA	NA	NA	NA	enhancer	Yes	ID=5-1289395-1289604-CACGTGACAGGGACACCCGGGGACGGCGCCTCACTCACCCTA,5-1289926-1290066-GCCTCACTCACCCTGCACGTGACAGGGACACCCGGGGGCCGC,5-1290682-1290845-GCCTCACTCACCCTGCACGTGACAGGGACACCCGGGGACCGC,5-1290804-1290933-CCGCGCCTCACTCACCCTGCACGTGACAGGGACACCCGGGGG;MOTIFS=CACGTGACAGGGACACCCGGGGACGGCGCCTCACTCACCCTA,GCCTCACTCACCCTGCACGTGACAGGGACACCCGGGGGCCGC,GCCTCACTCACCCTGCACGTGACAGGGACACCCGGGGACCGC,CCGCGCCTCACTCACCCTGCACGTGACAGGGACACCCGGGGG;STRUC=<VC190305>	HGSVC	No	0.032	No	NA,NA	NA	NA
chr5:1290405	162048	DEL	124	0.7968	0.6996	215	TERT(0.0019285,0.593)	TERT(0.0019285,0.593)	TERT(0.0019285,0.593)	NA	NA	NA	NA	NA	enhancer	Yes	ID=5-1289395-1289604-CACGTGACAGGGACACCCGGGGACGGCGCCTCACTCACCCTA,5-1289926-1290066-GCCTCACTCACCCTGCACGTGACAGGGACACCCGGGGGCCGC,5-1290682-1290845-GCCTCACTCACCCTGCACGTGACAGGGACACCCGGGGACCGC,5-1290804-1290933-CCGCGCCTCACTCACCCTGCACGTGACAGGGACACCCGGGGG;MOTIFS=CACGTGACAGGGACACCCGGGGACGGCGCCTCACTCACCCTA,GCCTCACTCACCCTGCACGTGACAGGGACACCCGGGGGCCGC,GCCTCACTCACCCTGCACGTGACAGGGACACCCGGGGACCGC,CCGCGCCTCACTCACCCTGCACGTGACAGGGACACCCGGGGG;STRUC=<VC190305>	HGSVC	No	0.041	No	NA,NA	NA	NA
chr5:1290408	162049	DEL	252	0.85	0.5797	121	TERT(0.0019285,0.593)	TERT(0.0019285,0.593)	TERT(0.0019285,0.593)	NA	NA	NA	NA	NA	enhancer	Yes	ID=5-1289395-1289604-CACGTGACAGGGACACCCGGGGACGGCGCCTCACTCACCCTA,5-1289926-1290066-GCCTCACTCACCCTGCACGTGACAGGGACACCCGGGGGCCGC,5-1290682-1290845-GCCTCACTCACCCTGCACGTGACAGGGACACCCGGGGACCGC,5-1290804-1290933-CCGCGCCTCACTCACCCTGCACGTGACAGGGACACCCGGGGG;MOTIFS=CACGTGACAGGGACACCCGGGGACGGCGCCTCACTCACCCTA,GCCTCACTCACCCTGCACGTGACAGGGACACCCGGGGGCCGC,GCCTCACTCACCCTGCACGTGACAGGGACACCCGGGGACCGC,CCGCGCCTCACTCACCCTGCACGTGACAGGGACACCCGGGGG;STRUC=<VC190305>	HGSVC	No	0.032	No	NA,NA	NA	NA
chr5:1290552	162050	INS	210	0.8125	0.6622	1	TERT(0.0019285,0.593)	TERT(0.0019285,0.593)	TERT(0.0019285,0.593)	NA	NA	NA	NA	NA	enhancer	Yes	ID=5-1289395-1289604-CACGTGACAGGGACACCCGGGGACGGCGCCTCACTCACCCTA,5-1289926-1290066-GCCTCACTCACCCTGCACGTGACAGGGACACCCGGGGGCCGC,5-1290682-1290845-GCCTCACTCACCCTGCACGTGACAGGGACACCCGGGGACCGC,5-1290804-1290933-CCGCGCCTCACTCACCCTGCACGTGACAGGGACACCCGGGGG;MOTIFS=CACGTGACAGGGACACCCGGGGACGGCGCCTCACTCACCCTA,GCCTCACTCACCCTGCACGTGACAGGGACACCCGGGGGCCGC,GCCTCACTCACCCTGCACGTGACAGGGACACCCGGGGACCGC,CCGCGCCTCACTCACCCTGCACGTGACAGGGACACCCGGGGG;STRUC=<VC190305>	HPRC,HGSVC	No	0.004	No	NA,NA	NA	NA
chr5:1290584	162051	INS	981	0.8274	0.6388	18	TERT(0.0019285,0.593)	TERT(0.0019285,0.593)	TERT(0.0019285,0.593)	NA	NA	NA	NA	NA	enhancer	Yes	ID=5-1289395-1289604-CACGTGACAGGGACACCCGGGGACGGCGCCTCACTCACCCTA,5-1289926-1290066-GCCTCACTCACCCTGCACGTGACAGGGACACCCGGGGGCCGC,5-1290682-1290845-GCCTCACTCACCCTGCACGTGACAGGGACACCCGGGGACCGC,5-1290804-1290933-CCGCGCCTCACTCACCCTGCACGTGACAGGGACACCCGGGGG;MOTIFS=CACGTGACAGGGACACCCGGGGACGGCGCCTCACTCACCCTA,GCCTCACTCACCCTGCACGTGACAGGGACACCCGGGGGCCGC,GCCTCACTCACCCTGCACGTGACAGGGACACCCGGGGACCGC,CCGCGCCTCACTCACCCTGCACGTGACAGGGACACCCGGGGG;STRUC=<VC190305>	HPRC,HGSVC,1KG-ONT	No	0.02	Yes	NA,NA	NA	NA
chr5:1290684	162052	INS	299	0.8141	0.6434	1	TERT(0.0019285,0.593)	TERT(0.0019285,0.593)	TERT(0.0019285,0.593)	NA	NA	NA	NA	NA	enhancer	Yes	ID=5-1289395-1289604-CACGTGACAGGGACACCCGGGGACGGCGCCTCACTCACCCTA,5-1289926-1290066-GCCTCACTCACCCTGCACGTGACAGGGACACCCGGGGGCCGC,5-1290682-1290845-GCCTCACTCACCCTGCACGTGACAGGGACACCCGGGGACCGC,5-1290804-1290933-CCGCGCCTCACTCACCCTGCACGTGACAGGGACACCCGGGGG;MOTIFS=CACGTGACAGGGACACCCGGGGACGGCGCCTCACTCACCCTA,GCCTCACTCACCCTGCACGTGACAGGGACACCCGGGGGCCGC,GCCTCACTCACCCTGCACGTGACAGGGACACCCGGGGACCGC,CCGCGCCTCACTCACCCTGCACGTGACAGGGACACCCGGGGG;STRUC=<VC190305>	HPRC,HGSVC	No	0.02	No	NA,NA	NA	NA
chr5:1290846	162053	INS	130	0.8033	0.669	1	TERT(0.0019285,0.593)	TERT(0.0019285,0.593)	TERT(0.0019285,0.593)	NA	NA	NA	NA	NA	enhancer	Yes	ID=5-1289395-1289604-CACGTGACAGGGACACCCGGGGACGGCGCCTCACTCACCCTA,5-1289926-1290066-GCCTCACTCACCCTGCACGTGACAGGGACACCCGGGGGCCGC,5-1290682-1290845-GCCTCACTCACCCTGCACGTGACAGGGACACCCGGGGACCGC,5-1290804-1290933-CCGCGCCTCACTCACCCTGCACGTGACAGGGACACCCGGGGG;MOTIFS=CACGTGACAGGGACACCCGGGGACGGCGCCTCACTCACCCTA,GCCTCACTCACCCTGCACGTGACAGGGACACCCGGGGGCCGC,GCCTCACTCACCCTGCACGTGACAGGGACACCCGGGGACCGC,CCGCGCCTCACTCACCCTGCACGTGACAGGGACACCCGGGGG;STRUC=<VC190305>	HPRC,HGSVC	No	0.0	No	NA,NA	NA	NA
chr5:1290848	162054	INS	84	0.8202	0.6522	26	TERT(0.0019285,0.593)	TERT(0.0019285,0.593)	TERT(0.0019285,0.593)	NA	NA	NA	NA	NA	enhancer	Yes	ID=5-1289395-1289604-CACGTGACAGGGACACCCGGGGACGGCGCCTCACTCACCCTA,5-1289926-1290066-GCCTCACTCACCCTGCACGTGACAGGGACACCCGGGGGCCGC,5-1290682-1290845-GCCTCACTCACCCTGCACGTGACAGGGACACCCGGGGACCGC,5-1290804-1290933-CCGCGCCTCACTCACCCTGCACGTGACAGGGACACCCGGGGG;MOTIFS=CACGTGACAGGGACACCCGGGGACGGCGCCTCACTCACCCTA,GCCTCACTCACCCTGCACGTGACAGGGACACCCGGGGGCCGC,GCCTCACTCACCCTGCACGTGACAGGGACACCCGGGGACCGC,CCGCGCCTCACTCACCCTGCACGTGACAGGGACACCCGGGGG;STRUC=<VC190305>	HPRC,HGSVC	No	0.0	Yes	NA,NA	NA	NA
chr5:1290870	162055	INS	420	0.8556	0.5212	49	TERT(0.0019285,0.593)	TERT(0.0019285,0.593)	TERT(0.0019285,0.593)	NA	NA	NA	NA	NA	enhancer	Yes	ID=5-1289395-1289604-CACGTGACAGGGACACCCGGGGACGGCGCCTCACTCACCCTA,5-1289926-1290066-GCCTCACTCACCCTGCACGTGACAGGGACACCCGGGGGCCGC,5-1290682-1290845-GCCTCACTCACCCTGCACGTGACAGGGACACCCGGGGACCGC,5-1290804-1290933-CCGCGCCTCACTCACCCTGCACGTGACAGGGACACCCGGGGG;MOTIFS=CACGTGACAGGGACACCCGGGGACGGCGCCTCACTCACCCTA,GCCTCACTCACCCTGCACGTGACAGGGACACCCGGGGGCCGC,GCCTCACTCACCCTGCACGTGACAGGGACACCCGGGGACCGC,CCGCGCCTCACTCACCCTGCACGTGACAGGGACACCCGGGGG;STRUC=<VC190305>	NA	No	0.0	Yes	NA,NA	NA	NA
chr5:1290870	162056	INS	378	0.7985	0.6831	57	TERT(0.0019285,0.593)	TERT(0.0019285,0.593)	TERT(0.0019285,0.593)	NA	NA	NA	NA	NA	enhancer	Yes	ID=5-1289395-1289604-CACGTGACAGGGACACCCGGGGACGGCGCCTCACTCACCCTA,5-1289926-1290066-GCCTCACTCACCCTGCACGTGACAGGGACACCCGGGGGCCGC,5-1290682-1290845-GCCTCACTCACCCTGCACGTGACAGGGACACCCGGGGACCGC,5-1290804-1290933-CCGCGCCTCACTCACCCTGCACGTGACAGGGACACCCGGGGG;MOTIFS=CACGTGACAGGGACACCCGGGGACGGCGCCTCACTCACCCTA,GCCTCACTCACCCTGCACGTGACAGGGACACCCGGGGGCCGC,GCCTCACTCACCCTGCACGTGACAGGGACACCCGGGGACCGC,CCGCGCCTCACTCACCCTGCACGTGACAGGGACACCCGGGGG;STRUC=<VC190305>	NA	No	0.0	Yes	NA,NA	NA	NA
chr5:1290870	162057	INS	882	0.8849	0.4045	99	TERT(0.0019285,0.593)	TERT(0.0019285,0.593)	TERT(0.0019285,0.593)	NA	NA	NA	NA	NA	enhancer	Yes	ID=5-1289395-1289604-CACGTGACAGGGACACCCGGGGACGGCGCCTCACTCACCCTA,5-1289926-1290066-GCCTCACTCACCCTGCACGTGACAGGGACACCCGGGGGCCGC,5-1290682-1290845-GCCTCACTCACCCTGCACGTGACAGGGACACCCGGGGACCGC,5-1290804-1290933-CCGCGCCTCACTCACCCTGCACGTGACAGGGACACCCGGGGG;MOTIFS=CACGTGACAGGGACACCCGGGGACGGCGCCTCACTCACCCTA,GCCTCACTCACCCTGCACGTGACAGGGACACCCGGGGGCCGC,GCCTCACTCACCCTGCACGTGACAGGGACACCCGGGGACCGC,CCGCGCCTCACTCACCCTGCACGTGACAGGGACACCCGGGGG;STRUC=<VC190305>	HPRC,HGSVC,1KG-ONT	No	0.0	Yes	NA,NA	NA	NA
chr5:1290890	162058	INS	168	0.8778	0.4764	8	TERT(0.0019285,0.593)	TERT(0.0019285,0.593)	TERT(0.0019285,0.593)	NA	NA	NA	NA	NA	enhancer	Yes	ID=5-1289395-1289604-CACGTGACAGGGACACCCGGGGACGGCGCCTCACTCACCCTA,5-1289926-1290066-GCCTCACTCACCCTGCACGTGACAGGGACACCCGGGGGCCGC,5-1290682-1290845-GCCTCACTCACCCTGCACGTGACAGGGACACCCGGGGACCGC,5-1290804-1290933-CCGCGCCTCACTCACCCTGCACGTGACAGGGACACCCGGGGG;MOTIFS=CACGTGACAGGGACACCCGGGGACGGCGCCTCACTCACCCTA,GCCTCACTCACCCTGCACGTGACAGGGACACCCGGGGGCCGC,GCCTCACTCACCCTGCACGTGACAGGGACACCCGGGGACCGC,CCGCGCCTCACTCACCCTGCACGTGACAGGGACACCCGGGGG;STRUC=<VC190305>	HPRC,HGSVC	No	0.0	Yes	NA,NA	NA	NA
chr5:1290890	162059	INS	714	0.8302	0.6189	15	TERT(0.0019285,0.593)	TERT(0.0019285,0.593)	TERT(0.0019285,0.593)	NA	NA	NA	NA	NA	enhancer	Yes	ID=5-1289395-1289604-CACGTGACAGGGACACCCGGGGACGGCGCCTCACTCACCCTA,5-1289926-1290066-GCCTCACTCACCCTGCACGTGACAGGGACACCCGGGGGCCGC,5-1290682-1290845-GCCTCACTCACCCTGCACGTGACAGGGACACCCGGGGACCGC,5-1290804-1290933-CCGCGCCTCACTCACCCTGCACGTGACAGGGACACCCGGGGG;MOTIFS=CACGTGACAGGGACACCCGGGGACGGCGCCTCACTCACCCTA,GCCTCACTCACCCTGCACGTGACAGGGACACCCGGGGGCCGC,GCCTCACTCACCCTGCACGTGACAGGGACACCCGGGGACCGC,CCGCGCCTCACTCACCCTGCACGTGACAGGGACACCCGGGGG;STRUC=<VC190305>	HPRC,HGSVC,1KG-ONT	No	0.0	Yes	NA,NA	NA	NA
chr5:1290934	162060	INS	212	0.8142	0.6693	2	TERT(0.0019285,0.593)	TERT(0.0019285,0.593)	TERT(0.0019285,0.593)	NA	NA	NA	NA	NA	enhancer	Yes	ID=5-1289395-1289604-CACGTGACAGGGACACCCGGGGACGGCGCCTCACTCACCCTA,5-1289926-1290066-GCCTCACTCACCCTGCACGTGACAGGGACACCCGGGGGCCGC,5-1290682-1290845-GCCTCACTCACCCTGCACGTGACAGGGACACCCGGGGACCGC,5-1290804-1290933-CCGCGCCTCACTCACCCTGCACGTGACAGGGACACCCGGGGG;MOTIFS=CACGTGACAGGGACACCCGGGGACGGCGCCTCACTCACCCTA,GCCTCACTCACCCTGCACGTGACAGGGACACCCGGGGGCCGC,GCCTCACTCACCCTGCACGTGACAGGGACACCCGGGGACCGC,CCGCGCCTCACTCACCCTGCACGTGACAGGGACACCCGGGGG;STRUC=<VC190305>	HPRC,HGSVC	No	0.0	No	NA,NA	NA	NA
chr5:1290954	162062	INS	2184	0.9497	0.2033	269	TERT(0.0019285,0.593)	TERT(0.0019285,0.593)	TERT(0.0019285,0.593)	NA	NA	NA	NA	NA	enhancer	Yes	ID=5-1289395-1289604-CACGTGACAGGGACACCCGGGGACGGCGCCTCACTCACCCTA,5-1289926-1290066-GCCTCACTCACCCTGCACGTGACAGGGACACCCGGGGGCCGC,5-1290682-1290845-GCCTCACTCACCCTGCACGTGACAGGGACACCCGGGGACCGC,5-1290804-1290933-CCGCGCCTCACTCACCCTGCACGTGACAGGGACACCCGGGGG;MOTIFS=CACGTGACAGGGACACCCGGGGACGGCGCCTCACTCACCCTA,GCCTCACTCACCCTGCACGTGACAGGGACACCCGGGGGCCGC,GCCTCACTCACCCTGCACGTGACAGGGACACCCGGGGACCGC,CCGCGCCTCACTCACCCTGCACGTGACAGGGACACCCGGGGG;STRUC=<VC190305>	HPRC,HGSVC	No	0.0	Yes	NA,NA	NA	NA
chr5:1290954	162061	INS	930	0.815	0.6893	98	TERT(0.0019285,0.593)	TERT(0.0019285,0.593)	TERT(0.0019285,0.593)	NA	NA	NA	NA	NA	enhancer	Yes	ID=5-1289395-1289604-CACGTGACAGGGACACCCGGGGACGGCGCCTCACTCACCCTA,5-1289926-1290066-GCCTCACTCACCCTGCACGTGACAGGGACACCCGGGGGCCGC,5-1290682-1290845-GCCTCACTCACCCTGCACGTGACAGGGACACCCGGGGACCGC,5-1290804-1290933-CCGCGCCTCACTCACCCTGCACGTGACAGGGACACCCGGGGG;MOTIFS=CACGTGACAGGGACACCCGGGGACGGCGCCTCACTCACCCTA,GCCTCACTCACCCTGCACGTGACAGGGACACCCGGGGGCCGC,GCCTCACTCACCCTGCACGTGACAGGGACACCCGGGGACCGC,CCGCGCCTCACTCACCCTGCACGTGACAGGGACACCCGGGGG;STRUC=<VC190305>	HPRC,HGSVC,1KG-ONT	No	0.0	Yes	NA,NA	NA	NA
chr5:1290964	162063	INS	127	0.8114	0.6613	10	TERT(0.0019285,0.593)	TERT(0.0019285,0.593)	TERT(0.0019285,0.593)	NA	NA	NA	NA	NA	enhancer	Yes	ID=5-1289395-1289604-CACGTGACAGGGACACCCGGGGACGGCGCCTCACTCACCCTA,5-1289926-1290066-GCCTCACTCACCCTGCACGTGACAGGGACACCCGGGGGCCGC,5-1290682-1290845-GCCTCACTCACCCTGCACGTGACAGGGACACCCGGGGACCGC,5-1290804-1290933-CCGCGCCTCACTCACCCTGCACGTGACAGGGACACCCGGGGG;MOTIFS=CACGTGACAGGGACACCCGGGGACGGCGCCTCACTCACCCTA,GCCTCACTCACCCTGCACGTGACAGGGACACCCGGGGGCCGC,GCCTCACTCACCCTGCACGTGACAGGGACACCCGGGGACCGC,CCGCGCCTCACTCACCCTGCACGTGACAGGGACACCCGGGGG;STRUC=<VC190305>	HPRC,HGSVC	No	0.0	Yes	NA,NA	NA	NA
chr5:1290996	162064	DEL	461	0.9113	0.3368	34	TERT(0.0019285,0.593)	TERT(0.0019285,0.593)	TERT(0.0019285,0.593)	NA	NA	NA	NA	NA	enhancer	Yes	ID=5-1289395-1289604-CACGTGACAGGGACACCCGGGGACGGCGCCTCACTCACCCTA,5-1289926-1290066-GCCTCACTCACCCTGCACGTGACAGGGACACCCGGGGGCCGC,5-1290682-1290845-GCCTCACTCACCCTGCACGTGACAGGGACACCCGGGGACCGC,5-1290804-1290933-CCGCGCCTCACTCACCCTGCACGTGACAGGGACACCCGGGGG;MOTIFS=CACGTGACAGGGACACCCGGGGACGGCGCCTCACTCACCCTA,GCCTCACTCACCCTGCACGTGACAGGGACACCCGGGGGCCGC,GCCTCACTCACCCTGCACGTGACAGGGACACCCGGGGACCGC,CCGCGCCTCACTCACCCTGCACGTGACAGGGACACCCGGGGG;STRUC=<VC190305>	NA	No	0.031	No	NA,NA	NA	NA
chr5:1291005	162065	INS	337	0.8326	0.6062	38	TERT(0.0019285,0.593)	TERT(0.0019285,0.593)	TERT(0.0019285,0.593)	NA	NA	NA	NA	NA	enhancer	Yes	ID=5-1289395-1289604-CACGTGACAGGGACACCCGGGGACGGCGCCTCACTCACCCTA,5-1289926-1290066-GCCTCACTCACCCTGCACGTGACAGGGACACCCGGGGGCCGC,5-1290682-1290845-GCCTCACTCACCCTGCACGTGACAGGGACACCCGGGGACCGC,5-1290804-1290933-CCGCGCCTCACTCACCCTGCACGTGACAGGGACACCCGGGGG;MOTIFS=CACGTGACAGGGACACCCGGGGACGGCGCCTCACTCACCCTA,GCCTCACTCACCCTGCACGTGACAGGGACACCCGGGGGCCGC,GCCTCACTCACCCTGCACGTGACAGGGACACCCGGGGACCGC,CCGCGCCTCACTCACCCTGCACGTGACAGGGACACCCGGGGG;STRUC=<VC190305>	HPRC,HGSVC	No	0.0	Yes	NA,NA	NA	NA
chr5:1291058	162066	DEL	126	0.8253	0.667	7	TERT(0.0019285,0.593)	TERT(0.0019285,0.593)	TERT(0.0019285,0.593)	NA	NA	NA	NA	NA	enhancer	Yes	ID=5-1289395-1289604-CACGTGACAGGGACACCCGGGGACGGCGCCTCACTCACCCTA,5-1289926-1290066-GCCTCACTCACCCTGCACGTGACAGGGACACCCGGGGGCCGC,5-1290682-1290845-GCCTCACTCACCCTGCACGTGACAGGGACACCCGGGGACCGC,5-1290804-1290933-CCGCGCCTCACTCACCCTGCACGTGACAGGGACACCCGGGGG;MOTIFS=CACGTGACAGGGACACCCGGGGACGGCGCCTCACTCACCCTA,GCCTCACTCACCCTGCACGTGACAGGGACACCCGGGGGCCGC,GCCTCACTCACCCTGCACGTGACAGGGACACCCGGGGACCGC,CCGCGCCTCACTCACCCTGCACGTGACAGGGACACCCGGGGG;STRUC=<VC190305>	NA	No	0.038	No	NA,NA	NA	NA
chr5:1291103	162067	INS	125	0.849	0.6036	35	TERT(0.0019285,0.593)	TERT(0.0019285,0.593)	TERT(0.0019285,0.593)	NA	NA	NA	NA	NA	enhancer	Yes	ID=5-1289395-1289604-CACGTGACAGGGACACCCGGGGACGGCGCCTCACTCACCCTA,5-1289926-1290066-GCCTCACTCACCCTGCACGTGACAGGGACACCCGGGGGCCGC,5-1290682-1290845-GCCTCACTCACCCTGCACGTGACAGGGACACCCGGGGACCGC,5-1290804-1290933-CCGCGCCTCACTCACCCTGCACGTGACAGGGACACCCGGGGG;MOTIFS=CACGTGACAGGGACACCCGGGGACGGCGCCTCACTCACCCTA,GCCTCACTCACCCTGCACGTGACAGGGACACCCGGGGGCCGC,GCCTCACTCACCCTGCACGTGACAGGGACACCCGGGGACCGC,CCGCGCCTCACTCACCCTGCACGTGACAGGGACACCCGGGGG;STRUC=<VC190305>	HPRC,HGSVC	No	0.0	Yes	NA,NA	NA	NA
chr5:1291137	162068	DEL	166	0.8357	0.6162	1	TERT(0.0019285,0.593)	TERT(0.0019285,0.593)	TERT(0.0019285,0.593)	NA	NA	NA	NA	NA	enhancer	Yes	ID=5-1289395-1289604-CACGTGACAGGGACACCCGGGGACGGCGCCTCACTCACCCTA,5-1289926-1290066-GCCTCACTCACCCTGCACGTGACAGGGACACCCGGGGGCCGC,5-1290682-1290845-GCCTCACTCACCCTGCACGTGACAGGGACACCCGGGGACCGC,5-1290804-1290933-CCGCGCCTCACTCACCCTGCACGTGACAGGGACACCCGGGGG;MOTIFS=CACGTGACAGGGACACCCGGGGACGGCGCCTCACTCACCCTA,GCCTCACTCACCCTGCACGTGACAGGGACACCCGGGGGCCGC,GCCTCACTCACCCTGCACGTGACAGGGACACCCGGGGACCGC,CCGCGCCTCACTCACCCTGCACGTGACAGGGACACCCGGGGG;STRUC=<VC190305>	HGSVC	No	0.033	No	NA,NA	NA	NA
chr5:1291144	162069	DEL	209	0.8371	0.5949	30	TERT(0.0019285,0.593)	TERT(0.0019285,0.593)	TERT(0.0019285,0.593)	NA	NA	NA	NA	NA	enhancer	Yes	ID=5-1289395-1289604-CACGTGACAGGGACACCCGGGGACGGCGCCTCACTCACCCTA,5-1289926-1290066-GCCTCACTCACCCTGCACGTGACAGGGACACCCGGGGGCCGC,5-1290682-1290845-GCCTCACTCACCCTGCACGTGACAGGGACACCCGGGGACCGC,5-1290804-1290933-CCGCGCCTCACTCACCCTGCACGTGACAGGGACACCCGGGGG;MOTIFS=CACGTGACAGGGACACCCGGGGACGGCGCCTCACTCACCCTA,GCCTCACTCACCCTGCACGTGACAGGGACACCCGGGGGCCGC,GCCTCACTCACCCTGCACGTGACAGGGACACCCGGGGACCGC,CCGCGCCTCACTCACCCTGCACGTGACAGGGACACCCGGGGG;STRUC=<VC190305>	HGSVC	No	0.033	Yes	NA,NA	NA	NA
chr5:1291158	162070	INS	2448	0.8905	0.4109	5	TERT(0.0019285,0.593)	TERT(0.0019285,0.593)	TERT(0.0019285,0.593)	NA	NA	NA	NA	NA	NA	Yes	ID=5-1289395-1289604-CACGTGACAGGGACACCCGGGGACGGCGCCTCACTCACCCTA,5-1289926-1290066-GCCTCACTCACCCTGCACGTGACAGGGACACCCGGGGGCCGC,5-1290682-1290845-GCCTCACTCACCCTGCACGTGACAGGGACACCCGGGGACCGC,5-1290804-1290933-CCGCGCCTCACTCACCCTGCACGTGACAGGGACACCCGGGGG;MOTIFS=CACGTGACAGGGACACCCGGGGACGGCGCCTCACTCACCCTA,GCCTCACTCACCCTGCACGTGACAGGGACACCCGGGGGCCGC,GCCTCACTCACCCTGCACGTGACAGGGACACCCGGGGACCGC,CCGCGCCTCACTCACCCTGCACGTGACAGGGACACCCGGGGG;STRUC=<VC190305>	HPRC,HGSVC	No	0.0	Yes	NA,NA	NA	NA
chr5:1291184	162071	INS	2060	0.8664	0.4863	43	TERT(0.0019285,0.593)	TERT(0.0019285,0.593)	TERT(0.0019285,0.593)	NA	NA	NA	NA	NA	NA	Yes	ID=5-1289395-1289604-CACGTGACAGGGACACCCGGGGACGGCGCCTCACTCACCCTA,5-1289926-1290066-GCCTCACTCACCCTGCACGTGACAGGGACACCCGGGGGCCGC,5-1290682-1290845-GCCTCACTCACCCTGCACGTGACAGGGACACCCGGGGACCGC,5-1290804-1290933-CCGCGCCTCACTCACCCTGCACGTGACAGGGACACCCGGGGG;MOTIFS=CACGTGACAGGGACACCCGGGGACGGCGCCTCACTCACCCTA,GCCTCACTCACCCTGCACGTGACAGGGACACCCGGGGGCCGC,GCCTCACTCACCCTGCACGTGACAGGGACACCCGGGGACCGC,CCGCGCCTCACTCACCCTGCACGTGACAGGGACACCCGGGGG;STRUC=<VC190305>	HPRC,HGSVC	No	0.0	Yes	NA,NA	NA	NA
chr5:1291223	162072	INS	590	0.8654	0.5659	1	TERT(0.0019285,0.593)	TERT(0.0019285,0.593)	TERT(0.0019285,0.593)	NA	NA	NA	NA	NA	NA	Yes	ID=5-1289395-1289604-CACGTGACAGGGACACCCGGGGACGGCGCCTCACTCACCCTA,5-1289926-1290066-GCCTCACTCACCCTGCACGTGACAGGGACACCCGGGGGCCGC,5-1290682-1290845-GCCTCACTCACCCTGCACGTGACAGGGACACCCGGGGACCGC,5-1290804-1290933-CCGCGCCTCACTCACCCTGCACGTGACAGGGACACCCGGGGG;MOTIFS=CACGTGACAGGGACACCCGGGGACGGCGCCTCACTCACCCTA,GCCTCACTCACCCTGCACGTGACAGGGACACCCGGGGGCCGC,GCCTCACTCACCCTGCACGTGACAGGGACACCCGGGGACCGC,CCGCGCCTCACTCACCCTGCACGTGACAGGGACACCCGGGGG;STRUC=<VC190305>	HPRC	No	0.02	No	NA,NA	NA	NA
chr5:1291287	162073	INS	757	0.8224	0.6468	8	TERT(0.0019285,0.593)	TERT(0.0019285,0.593)	TERT(0.0019285,0.593)	NA	NA	NA	NA	NA	NA	Yes	ID=5-1289395-1289604-CACGTGACAGGGACACCCGGGGACGGCGCCTCACTCACCCTA,5-1289926-1290066-GCCTCACTCACCCTGCACGTGACAGGGACACCCGGGGGCCGC,5-1290682-1290845-GCCTCACTCACCCTGCACGTGACAGGGACACCCGGGGACCGC,5-1290804-1290933-CCGCGCCTCACTCACCCTGCACGTGACAGGGACACCCGGGGG;MOTIFS=CACGTGACAGGGACACCCGGGGACGGCGCCTCACTCACCCTA,GCCTCACTCACCCTGCACGTGACAGGGACACCCGGGGGCCGC,GCCTCACTCACCCTGCACGTGACAGGGACACCCGGGGACCGC,CCGCGCCTCACTCACCCTGCACGTGACAGGGACACCCGGGGG;STRUC=<VC190305>	HPRC,HGSVC,1KG-ONT	No	0.02	Yes	NA,NA	NA	NA
chr5:1291394	162074	INS	126	0.8556	0.5228	20	TERT(0.0019285,0.593)	TERT(0.0019285,0.593)	TERT(0.0019285,0.593)	NA	NA	NA	NA	NA	NA	Yes	ID=5-1289395-1289604-CACGTGACAGGGACACCCGGGGACGGCGCCTCACTCACCCTA,5-1289926-1290066-GCCTCACTCACCCTGCACGTGACAGGGACACCCGGGGGCCGC,5-1290682-1290845-GCCTCACTCACCCTGCACGTGACAGGGACACCCGGGGACCGC,5-1290804-1290933-CCGCGCCTCACTCACCCTGCACGTGACAGGGACACCCGGGGG;MOTIFS=CACGTGACAGGGACACCCGGGGACGGCGCCTCACTCACCCTA,GCCTCACTCACCCTGCACGTGACAGGGACACCCGGGGGCCGC,GCCTCACTCACCCTGCACGTGACAGGGACACCCGGGGACCGC,CCGCGCCTCACTCACCCTGCACGTGACAGGGACACCCGGGGG;STRUC=<VC190305>	HPRC	No	0.02	Yes	NA,NA	NA	NA
chr5:1291407	162075	INS	757	0.8138	0.6589	38	TERT(0.0019285,0.593)	TERT(0.0019285,0.593)	TERT(0.0019285,0.593)	NA	NA	NA	NA	NA	NA	Yes	ID=5-1289395-1289604-CACGTGACAGGGACACCCGGGGACGGCGCCTCACTCACCCTA,5-1289926-1290066-GCCTCACTCACCCTGCACGTGACAGGGACACCCGGGGGCCGC,5-1290682-1290845-GCCTCACTCACCCTGCACGTGACAGGGACACCCGGGGACCGC,5-1290804-1290933-CCGCGCCTCACTCACCCTGCACGTGACAGGGACACCCGGGGG;MOTIFS=CACGTGACAGGGACACCCGGGGACGGCGCCTCACTCACCCTA,GCCTCACTCACCCTGCACGTGACAGGGACACCCGGGGGCCGC,GCCTCACTCACCCTGCACGTGACAGGGACACCCGGGGACCGC,CCGCGCCTCACTCACCCTGCACGTGACAGGGACACCCGGGGG;STRUC=<VC190305>	HPRC,HGSVC,1KG-ONT	No	0.02	Yes	NA,NA	NA	NA
chr5:1291433	162077	INS	423	0.8006	0.6971	9	TERT(0.0019285,0.593)	TERT(0.0019285,0.593)	TERT(0.0019285,0.593)	NA	NA	NA	NA	NA	NA	Yes	ID=5-1289395-1289604-CACGTGACAGGGACACCCGGGGACGGCGCCTCACTCACCCTA,5-1289926-1290066-GCCTCACTCACCCTGCACGTGACAGGGACACCCGGGGGCCGC,5-1290682-1290845-GCCTCACTCACCCTGCACGTGACAGGGACACCCGGGGACCGC,5-1290804-1290933-CCGCGCCTCACTCACCCTGCACGTGACAGGGACACCCGGGGG;MOTIFS=CACGTGACAGGGACACCCGGGGACGGCGCCTCACTCACCCTA,GCCTCACTCACCCTGCACGTGACAGGGACACCCGGGGGCCGC,GCCTCACTCACCCTGCACGTGACAGGGACACCCGGGGACCGC,CCGCGCCTCACTCACCCTGCACGTGACAGGGACACCCGGGGG;STRUC=<VC190305>	HPRC,HGSVC	No	0.02	Yes	NA,NA	NA	NA
chr5:1291433	162076	INS	294	0.8159	0.6752	1	TERT(0.0019285,0.593)	TERT(0.0019285,0.593)	TERT(0.0019285,0.593)	NA	NA	NA	NA	NA	NA	Yes	ID=5-1289395-1289604-CACGTGACAGGGACACCCGGGGACGGCGCCTCACTCACCCTA,5-1289926-1290066-GCCTCACTCACCCTGCACGTGACAGGGACACCCGGGGGCCGC,5-1290682-1290845-GCCTCACTCACCCTGCACGTGACAGGGACACCCGGGGACCGC,5-1290804-1290933-CCGCGCCTCACTCACCCTGCACGTGACAGGGACACCCGGGGG;MOTIFS=CACGTGACAGGGACACCCGGGGACGGCGCCTCACTCACCCTA,GCCTCACTCACCCTGCACGTGACAGGGACACCCGGGGGCCGC,GCCTCACTCACCCTGCACGTGACAGGGACACCCGGGGACCGC,CCGCGCCTCACTCACCCTGCACGTGACAGGGACACCCGGGGG;STRUC=<VC190305>	HPRC,HGSVC	No	0.02	No	NA,NA	NA	NA
chr5:1291460	162080	INS	210	0.8205	0.6801	2	TERT(0.0019285,0.593)	TERT(0.0019285,0.593)	TERT(0.0019285,0.593)	NA	NA	NA	NA	NA	NA	Yes	ID=5-1289395-1289604-CACGTGACAGGGACACCCGGGGACGGCGCCTCACTCACCCTA,5-1289926-1290066-GCCTCACTCACCCTGCACGTGACAGGGACACCCGGGGGCCGC,5-1290682-1290845-GCCTCACTCACCCTGCACGTGACAGGGACACCCGGGGACCGC,5-1290804-1290933-CCGCGCCTCACTCACCCTGCACGTGACAGGGACACCCGGGGG;MOTIFS=CACGTGACAGGGACACCCGGGGACGGCGCCTCACTCACCCTA,GCCTCACTCACCCTGCACGTGACAGGGACACCCGGGGGCCGC,GCCTCACTCACCCTGCACGTGACAGGGACACCCGGGGACCGC,CCGCGCCTCACTCACCCTGCACGTGACAGGGACACCCGGGGG;STRUC=<VC190305>	HPRC,HGSVC	No	0.02	Yes	NA,NA	NA	NA
chr5:1291460	162078	INS	924	0.7998	0.6883	154	TERT(0.0019285,0.593)	TERT(0.0019285,0.593)	TERT(0.0019285,0.593)	NA	NA	NA	NA	NA	NA	Yes	ID=5-1289395-1289604-CACGTGACAGGGACACCCGGGGACGGCGCCTCACTCACCCTA,5-1289926-1290066-GCCTCACTCACCCTGCACGTGACAGGGACACCCGGGGGCCGC,5-1290682-1290845-GCCTCACTCACCCTGCACGTGACAGGGACACCCGGGGACCGC,5-1290804-1290933-CCGCGCCTCACTCACCCTGCACGTGACAGGGACACCCGGGGG;MOTIFS=CACGTGACAGGGACACCCGGGGACGGCGCCTCACTCACCCTA,GCCTCACTCACCCTGCACGTGACAGGGACACCCGGGGGCCGC,GCCTCACTCACCCTGCACGTGACAGGGACACCCGGGGACCGC,CCGCGCCTCACTCACCCTGCACGTGACAGGGACACCCGGGGG;STRUC=<VC190305>	NA	No	0.02	Yes	NA,NA	NA	NA
chr5:1291460	162079	INS	798	0.8113	0.6948	170	TERT(0.0019285,0.593)	TERT(0.0019285,0.593)	TERT(0.0019285,0.593)	NA	NA	NA	NA	NA	NA	Yes	ID=5-1289395-1289604-CACGTGACAGGGACACCCGGGGACGGCGCCTCACTCACCCTA,5-1289926-1290066-GCCTCACTCACCCTGCACGTGACAGGGACACCCGGGGGCCGC,5-1290682-1290845-GCCTCACTCACCCTGCACGTGACAGGGACACCCGGGGACCGC,5-1290804-1290933-CCGCGCCTCACTCACCCTGCACGTGACAGGGACACCCGGGGG;MOTIFS=CACGTGACAGGGACACCCGGGGACGGCGCCTCACTCACCCTA,GCCTCACTCACCCTGCACGTGACAGGGACACCCGGGGGCCGC,GCCTCACTCACCCTGCACGTGACAGGGACACCCGGGGACCGC,CCGCGCCTCACTCACCCTGCACGTGACAGGGACACCCGGGGG;STRUC=<VC190305>	NA	No	0.02	Yes	NA,NA	NA	NA
chr5:1291477	162082	INS	630	0.8462	0.5495	4	TERT(0.0019285,0.593)	TERT(0.0019285,0.593)	TERT(0.0019285,0.593)	NA	NA	NA	NA	NA	NA	Yes	ID=5-1289395-1289604-CACGTGACAGGGACACCCGGGGACGGCGCCTCACTCACCCTA,5-1289926-1290066-GCCTCACTCACCCTGCACGTGACAGGGACACCCGGGGGCCGC,5-1290682-1290845-GCCTCACTCACCCTGCACGTGACAGGGACACCCGGGGACCGC,5-1290804-1290933-CCGCGCCTCACTCACCCTGCACGTGACAGGGACACCCGGGGG;MOTIFS=CACGTGACAGGGACACCCGGGGACGGCGCCTCACTCACCCTA,GCCTCACTCACCCTGCACGTGACAGGGACACCCGGGGGCCGC,GCCTCACTCACCCTGCACGTGACAGGGACACCCGGGGACCGC,CCGCGCCTCACTCACCCTGCACGTGACAGGGACACCCGGGGG;STRUC=<VC190305>	HPRC	No	0.02	No	NA,NA	NA	NA
chr5:1291477	162081	INS	336	0.8401	0.5732	14	TERT(0.0019285,0.593)	TERT(0.0019285,0.593)	TERT(0.0019285,0.593)	NA	NA	NA	NA	NA	NA	Yes	ID=5-1289395-1289604-CACGTGACAGGGACACCCGGGGACGGCGCCTCACTCACCCTA,5-1289926-1290066-GCCTCACTCACCCTGCACGTGACAGGGACACCCGGGGGCCGC,5-1290682-1290845-GCCTCACTCACCCTGCACGTGACAGGGACACCCGGGGACCGC,5-1290804-1290933-CCGCGCCTCACTCACCCTGCACGTGACAGGGACACCCGGGGG;MOTIFS=CACGTGACAGGGACACCCGGGGACGGCGCCTCACTCACCCTA,GCCTCACTCACCCTGCACGTGACAGGGACACCCGGGGGCCGC,GCCTCACTCACCCTGCACGTGACAGGGACACCCGGGGACCGC,CCGCGCCTCACTCACCCTGCACGTGACAGGGACACCCGGGGG;STRUC=<VC190305>	HPRC,HGSVC	No	0.02	Yes	NA,NA	NA	NA
chr5:1291490	162083	INS	673	0.8039	0.6939	14	TERT(0.0019285,0.593)	TERT(0.0019285,0.593)	TERT(0.0019285,0.593)	NA	NA	NA	NA	NA	NA	Yes	ID=5-1289395-1289604-CACGTGACAGGGACACCCGGGGACGGCGCCTCACTCACCCTA,5-1289926-1290066-GCCTCACTCACCCTGCACGTGACAGGGACACCCGGGGGCCGC,5-1290682-1290845-GCCTCACTCACCCTGCACGTGACAGGGACACCCGGGGACCGC,5-1290804-1290933-CCGCGCCTCACTCACCCTGCACGTGACAGGGACACCCGGGGG;MOTIFS=CACGTGACAGGGACACCCGGGGACGGCGCCTCACTCACCCTA,GCCTCACTCACCCTGCACGTGACAGGGACACCCGGGGGCCGC,GCCTCACTCACCCTGCACGTGACAGGGACACCCGGGGACCGC,CCGCGCCTCACTCACCCTGCACGTGACAGGGACACCCGGGGG;STRUC=<VC190305>	HPRC	No	0.02	Yes	NA,NA	NA	NA
chr5:1291497	162084	DEL	126	0.8726	0.4681	60	TERT(0.0019285,0.593)	TERT(0.0019285,0.593)	TERT(0.0019285,0.593)	NA	NA	NA	NA	NA	enhancer	Yes	ID=5-1289395-1289604-CACGTGACAGGGACACCCGGGGACGGCGCCTCACTCACCCTA,5-1289926-1290066-GCCTCACTCACCCTGCACGTGACAGGGACACCCGGGGGCCGC,5-1290682-1290845-GCCTCACTCACCCTGCACGTGACAGGGACACCCGGGGACCGC,5-1290804-1290933-CCGCGCCTCACTCACCCTGCACGTGACAGGGACACCCGGGGG;MOTIFS=CACGTGACAGGGACACCCGGGGACGGCGCCTCACTCACCCTA,GCCTCACTCACCCTGCACGTGACAGGGACACCCGGGGGCCGC,GCCTCACTCACCCTGCACGTGACAGGGACACCCGGGGACCGC,CCGCGCCTCACTCACCCTGCACGTGACAGGGACACCCGGGGG;STRUC=<VC190305>	NA	No	0.067	Yes	NA,NA	NA	NA
chr5:1291541	162086	INS	1471	0.8751	0.436	15	TERT(0.0019285,0.593)	TERT(0.0019285,0.593)	TERT(0.0019285,0.593)	NA	NA	NA	NA	NA	NA	Yes	ID=5-1289395-1289604-CACGTGACAGGGACACCCGGGGACGGCGCCTCACTCACCCTA,5-1289926-1290066-GCCTCACTCACCCTGCACGTGACAGGGACACCCGGGGGCCGC,5-1290682-1290845-GCCTCACTCACCCTGCACGTGACAGGGACACCCGGGGACCGC,5-1290804-1290933-CCGCGCCTCACTCACCCTGCACGTGACAGGGACACCCGGGGG;MOTIFS=CACGTGACAGGGACACCCGGGGACGGCGCCTCACTCACCCTA,GCCTCACTCACCCTGCACGTGACAGGGACACCCGGGGGCCGC,GCCTCACTCACCCTGCACGTGACAGGGACACCCGGGGACCGC,CCGCGCCTCACTCACCCTGCACGTGACAGGGACACCCGGGGG;STRUC=<VC190305>	HPRC,HGSVC	No	0.094	Yes	NA,NA	NA	NA
chr5:1291541	162087	INS	462	0.8642	0.5135	90	TERT(0.0019285,0.593)	TERT(0.0019285,0.593)	TERT(0.0019285,0.593)	NA	NA	NA	NA	NA	NA	Yes	ID=5-1289395-1289604-CACGTGACAGGGACACCCGGGGACGGCGCCTCACTCACCCTA,5-1289926-1290066-GCCTCACTCACCCTGCACGTGACAGGGACACCCGGGGGCCGC,5-1290682-1290845-GCCTCACTCACCCTGCACGTGACAGGGACACCCGGGGACCGC,5-1290804-1290933-CCGCGCCTCACTCACCCTGCACGTGACAGGGACACCCGGGGG;MOTIFS=CACGTGACAGGGACACCCGGGGACGGCGCCTCACTCACCCTA,GCCTCACTCACCCTGCACGTGACAGGGACACCCGGGGGCCGC,GCCTCACTCACCCTGCACGTGACAGGGACACCCGGGGACCGC,CCGCGCCTCACTCACCCTGCACGTGACAGGGACACCCGGGGG;STRUC=<VC190305>	HPRC,HGSVC	No	0.094	Yes	NA,NA	NA	NA
chr5:1291545	162088	INS	169	0.8338	0.6215	24	TERT(0.0019285,0.593)	TERT(0.0019285,0.593)	TERT(0.0019285,0.593)	NA	NA	NA	NA	NA	NA	Yes	ID=5-1289395-1289604-CACGTGACAGGGACACCCGGGGACGGCGCCTCACTCACCCTA,5-1289926-1290066-GCCTCACTCACCCTGCACGTGACAGGGACACCCGGGGGCCGC,5-1290682-1290845-GCCTCACTCACCCTGCACGTGACAGGGACACCCGGGGACCGC,5-1290804-1290933-CCGCGCCTCACTCACCCTGCACGTGACAGGGACACCCGGGGG;MOTIFS=CACGTGACAGGGACACCCGGGGACGGCGCCTCACTCACCCTA,GCCTCACTCACCCTGCACGTGACAGGGACACCCGGGGGCCGC,GCCTCACTCACCCTGCACGTGACAGGGACACCCGGGGACCGC,CCGCGCCTCACTCACCCTGCACGTGACAGGGACACCCGGGGG;STRUC=<VC190305>	HPRC	No	0.094	Yes	NA,NA	NA	NA
chr5:1291570	162089	INS	85	0.8472	0.5606	266	TERT(0.0019285,0.593)	TERT(0.0019285,0.593)	TERT(0.0019285,0.593)	NA	NA	NA	NA	NA	NA	Yes	ID=5-1289395-1289604-CACGTGACAGGGACACCCGGGGACGGCGCCTCACTCACCCTA,5-1289926-1290066-GCCTCACTCACCCTGCACGTGACAGGGACACCCGGGGGCCGC,5-1290682-1290845-GCCTCACTCACCCTGCACGTGACAGGGACACCCGGGGACCGC,5-1290804-1290933-CCGCGCCTCACTCACCCTGCACGTGACAGGGACACCCGGGGG;MOTIFS=CACGTGACAGGGACACCCGGGGACGGCGCCTCACTCACCCTA,GCCTCACTCACCCTGCACGTGACAGGGACACCCGGGGGCCGC,GCCTCACTCACCCTGCACGTGACAGGGACACCCGGGGACCGC,CCGCGCCTCACTCACCCTGCACGTGACAGGGACACCCGGGGG;STRUC=<VC190305>	HPRC,HGSVC	No	0.126	Yes	NA,NA	NA	NA
chr5:1291620	162091	INS	1722	0.8	0.6858	14	TERT(0.0019285,0.593)	TERT(0.0019285,0.593)	TERT(0.0019285,0.593)	NA	NA	NA	NA	NA	enhancer	Yes	ID=5-1289395-1289604-CACGTGACAGGGACACCCGGGGACGGCGCCTCACTCACCCTA,5-1289926-1290066-GCCTCACTCACCCTGCACGTGACAGGGACACCCGGGGGCCGC,5-1290682-1290845-GCCTCACTCACCCTGCACGTGACAGGGACACCCGGGGACCGC,5-1290804-1290933-CCGCGCCTCACTCACCCTGCACGTGACAGGGACACCCGGGGG;MOTIFS=CACGTGACAGGGACACCCGGGGACGGCGCCTCACTCACCCTA,GCCTCACTCACCCTGCACGTGACAGGGACACCCGGGGGCCGC,GCCTCACTCACCCTGCACGTGACAGGGACACCCGGGGACCGC,CCGCGCCTCACTCACCCTGCACGTGACAGGGACACCCGGGGG;STRUC=<VC190305>	HPRC,HGSVC	No	0.116	Yes	NA,NA	NA	NA
chr5:1291620	162090	INS	252	0.8386	0.6082	3	TERT(0.0019285,0.593)	TERT(0.0019285,0.593)	TERT(0.0019285,0.593)	NA	NA	NA	NA	NA	enhancer	Yes	ID=5-1289395-1289604-CACGTGACAGGGACACCCGGGGACGGCGCCTCACTCACCCTA,5-1289926-1290066-GCCTCACTCACCCTGCACGTGACAGGGACACCCGGGGGCCGC,5-1290682-1290845-GCCTCACTCACCCTGCACGTGACAGGGACACCCGGGGACCGC,5-1290804-1290933-CCGCGCCTCACTCACCCTGCACGTGACAGGGACACCCGGGGG;MOTIFS=CACGTGACAGGGACACCCGGGGACGGCGCCTCACTCACCCTA,GCCTCACTCACCCTGCACGTGACAGGGACACCCGGGGGCCGC,GCCTCACTCACCCTGCACGTGACAGGGACACCCGGGGACCGC,CCGCGCCTCACTCACCCTGCACGTGACAGGGACACCCGGGGG;STRUC=<VC190305>	HPRC,HGSVC	No	0.116	Yes	NA,NA	NA	NA
chr5:1291624	162092	INS	504	0.8633	0.508	26	TERT(0.0019285,0.593)	TERT(0.0019285,0.593)	TERT(0.0019285,0.593)	NA	NA	NA	NA	NA	enhancer	Yes	ID=5-1289395-1289604-CACGTGACAGGGACACCCGGGGACGGCGCCTCACTCACCCTA,5-1289926-1290066-GCCTCACTCACCCTGCACGTGACAGGGACACCCGGGGGCCGC,5-1290682-1290845-GCCTCACTCACCCTGCACGTGACAGGGACACCCGGGGACCGC,5-1290804-1290933-CCGCGCCTCACTCACCCTGCACGTGACAGGGACACCCGGGGG;MOTIFS=CACGTGACAGGGACACCCGGGGACGGCGCCTCACTCACCCTA,GCCTCACTCACCCTGCACGTGACAGGGACACCCGGGGGCCGC,GCCTCACTCACCCTGCACGTGACAGGGACACCCGGGGACCGC,CCGCGCCTCACTCACCCTGCACGTGACAGGGACACCCGGGGG;STRUC=<VC190305>	HPRC	No	0.116	Yes	NA,NA	NA	NA
chr5:1291625	162093	INS	84	0.8064	0.6705	89	TERT(0.0019285,0.593)	TERT(0.0019285,0.593)	TERT(0.0019285,0.593)	NA	NA	NA	NA	NA	enhancer	Yes	ID=5-1289395-1289604-CACGTGACAGGGACACCCGGGGACGGCGCCTCACTCACCCTA,5-1289926-1290066-GCCTCACTCACCCTGCACGTGACAGGGACACCCGGGGGCCGC,5-1290682-1290845-GCCTCACTCACCCTGCACGTGACAGGGACACCCGGGGACCGC,5-1290804-1290933-CCGCGCCTCACTCACCCTGCACGTGACAGGGACACCCGGGGG;MOTIFS=CACGTGACAGGGACACCCGGGGACGGCGCCTCACTCACCCTA,GCCTCACTCACCCTGCACGTGACAGGGACACCCGGGGGCCGC,GCCTCACTCACCCTGCACGTGACAGGGACACCCGGGGACCGC,CCGCGCCTCACTCACCCTGCACGTGACAGGGACACCCGGGGG;STRUC=<VC190305>	HPRC,HGSVC	No	0.116	Yes	NA,NA	NA	NA
chr5:1291659	162094	INS	968	0.8019	0.6796	2	TERT(0.0019285,0.593)	TERT(0.0019285,0.593)	TERT(0.0019285,0.593)	NA	NA	NA	NA	NA	enhancer	Yes	ID=5-1289395-1289604-CACGTGACAGGGACACCCGGGGACGGCGCCTCACTCACCCTA,5-1289926-1290066-GCCTCACTCACCCTGCACGTGACAGGGACACCCGGGGGCCGC,5-1290682-1290845-GCCTCACTCACCCTGCACGTGACAGGGACACCCGGGGACCGC,5-1290804-1290933-CCGCGCCTCACTCACCCTGCACGTGACAGGGACACCCGGGGG;MOTIFS=CACGTGACAGGGACACCCGGGGACGGCGCCTCACTCACCCTA,GCCTCACTCACCCTGCACGTGACAGGGACACCCGGGGGCCGC,GCCTCACTCACCCTGCACGTGACAGGGACACCCGGGGACCGC,CCGCGCCTCACTCACCCTGCACGTGACAGGGACACCCGGGGG;STRUC=<VC190305>	HPRC	No	0.126	Yes	NA,NA	NA	NA
chr5:1291688	162096	INS	84	0.86	0.5163	36	TERT(0.0019285,0.593)	TERT(0.0019285,0.593)	TERT(0.0019285,0.593)	NA	NA	NA	NA	NA	enhancer	Yes	NA	HPRC,HGSVC	No	0.126	Yes	NA,NA	NA	NA
chr5:1291688	162095	INS	126	0.8846	0.423	29	TERT(0.0019285,0.593)	TERT(0.0019285,0.593)	TERT(0.0019285,0.593)	NA	NA	NA	NA	NA	enhancer	Yes	NA	HPRC	No	0.126	Yes	NA,NA	NA	NA
chr5:1304114	162097	DEL	3208	0.9522	0.1906	6	NA	NA	NA	NA	NA	NA	NA	NA	NA	No	ID=5-1304233-1304245-TTC;MOTIFS=TTC;STRUC=<TR2848617>,ID=5-1304251-1304270-CCCTTC;MOTIFS=CCCTTC;STRUC=<TR2848618>,ID=5-1304282-1304291-CCT;MOTIFS=CCT;STRUC=<TR2848619>,ID=5-1304292-1304305-CTC;MOTIFS=CTC;STRUC=<TR2848620>,ID=5-1304322-1304340-CCTTCT;MOTIFS=CCTTCT;STRUC=<TR2848621>,ID=5-1304335-1304344-CTT;MOTIFS=CTT;STRUC=<TR2848622>,ID=5-1304924-1304937-TTTC;MOTIFS=TTTC;STRUC=<TR2848623>,ID=5-1304942-1304957-TTTG;MOTIFS=TTTG;STRUC=<TR2848624>,ID=5-1305353-1305365-TTTA;MOTIFS=TTTA;STRUC=<TR2848625>,ID=5-1305596-1305608-T;MOTIFS=T;STRUC=<TR2848626>,ID=5-1306105-1306114-TTG;MOTIFS=TTG;STRUC=<TR2848627>,ID=5-1306166-1306183-T;MOTIFS=T;STRUC=<TR2848628>,ID=5-1306334-1306344-A;MOTIFS=A;STRUC=<TR2848629>,ID=5-1306713-1306725-TC;MOTIFS=TC;STRUC=<TR2848630>,ID=5-1306810-1306820-TTA;MOTIFS=TTA;STRUC=<TR2848631>,ID=5-1307071-1307080-ATT;MOTIFS=ATT;STRUC=<TR2848632>,ID=5-1307327-1307338-TA,5-1307357-1307367-TA,5-1307387-1307397-TA,5-1307391-1307479-TATATACGTATATACGTATATACATG,5-1307416-1307440-GTATATAC,5-1307442-1307466-GTATATAC,5-1307490-1307514-GTATATAC,5-1307585-1307594-TA,5-1307619-1307662-TATATTTATATATG,5-1307663-1307672-TA;MOTIFS=TATATTTATATATG,GTATATAC,TA,TATATACGTATATACGTATATACATG;STRUC=<VC190306>	NA	Yes	0.729	Yes	NA,NA	NA	NA
chr5:1307355	162098	DEL	178	0.8089	0.6811	62	NA	NA	NA	NA	NA	NA	NA	NA	NA	No	ID=5-1307327-1307338-TA,5-1307357-1307367-TA,5-1307387-1307397-TA,5-1307391-1307479-TATATACGTATATACGTATATACATG,5-1307416-1307440-GTATATAC,5-1307442-1307466-GTATATAC,5-1307490-1307514-GTATATAC,5-1307585-1307594-TA,5-1307619-1307662-TATATTTATATATG,5-1307663-1307672-TA;MOTIFS=TATATTTATATATG,GTATATAC,TA,TATATACGTATATACGTATATACATG;STRUC=<VC190306>	HPRC,HGSVC,1KG-ONT	No	0.958	Yes	NA,NA	NA	NA
chr5:1307358	162099	INS	132	0.8115	0.6717	23	NA	NA	NA	NA	NA	NA	NA	NA	NA	No	ID=5-1307327-1307338-TA,5-1307357-1307367-TA,5-1307387-1307397-TA,5-1307391-1307479-TATATACGTATATACGTATATACATG,5-1307416-1307440-GTATATAC,5-1307442-1307466-GTATATAC,5-1307490-1307514-GTATATAC,5-1307585-1307594-TA,5-1307619-1307662-TATATTTATATATG,5-1307663-1307672-TA;MOTIFS=TATATTTATATATG,GTATATAC,TA,TATATACGTATATACGTATATACATG;STRUC=<VC190306>	HGSVC,1KG-ONT	Yes	0.469	Yes	NA,NA	NA	NA
chr5:1307361	162100	INS	214	0.8129	0.6507	3	NA	NA	NA	NA	NA	NA	NA	NA	NA	No	ID=5-1307327-1307338-TA,5-1307357-1307367-TA,5-1307387-1307397-TA,5-1307391-1307479-TATATACGTATATACGTATATACATG,5-1307416-1307440-GTATATAC,5-1307442-1307466-GTATATAC,5-1307490-1307514-GTATATAC,5-1307585-1307594-TA,5-1307619-1307662-TATATTTATATATG,5-1307663-1307672-TA;MOTIFS=TATATTTATATATG,GTATATAC,TA,TATATACGTATATACGTATATACATG;STRUC=<VC190306>	HGSVC,1KG-ONT	Yes	0.469	Yes	NA,NA	NA	NA
chr5:1307361	162101	INS	188	0.8796	0.4743	2	NA	NA	NA	NA	NA	NA	NA	NA	NA	No	ID=5-1307327-1307338-TA,5-1307357-1307367-TA,5-1307387-1307397-TA,5-1307391-1307479-TATATACGTATATACGTATATACATG,5-1307416-1307440-GTATATAC,5-1307442-1307466-GTATATAC,5-1307490-1307514-GTATATAC,5-1307585-1307594-TA,5-1307619-1307662-TATATTTATATATG,5-1307663-1307672-TA;MOTIFS=TATATTTATATATG,GTATATAC,TA,TATATACGTATATACGTATATACATG;STRUC=<VC190306>	HGSVC,1KG-ONT	Yes	0.469	Yes	NA,NA	NA	NA
chr5:1307361	162102	DEL	56	0.8791	0.4235	30	NA	NA	NA	NA	NA	NA	NA	NA	NA	No	ID=5-1307327-1307338-TA,5-1307357-1307367-TA,5-1307387-1307397-TA,5-1307391-1307479-TATATACGTATATACGTATATACATG,5-1307416-1307440-GTATATAC,5-1307442-1307466-GTATATAC,5-1307490-1307514-GTATATAC,5-1307585-1307594-TA,5-1307619-1307662-TATATTTATATATG,5-1307663-1307672-TA;MOTIFS=TATATTTATATATG,GTATATAC,TA,TATATACGTATATACGTATATACATG;STRUC=<VC190306>	HPRC,HGSVC,1KG-ONT	No	0.676	Yes	NA,NA	NA	NA
chr5:1307361	162103	DEL	64	0.8512	0.6204	28	NA	NA	NA	NA	NA	NA	NA	NA	NA	No	ID=5-1307327-1307338-TA,5-1307357-1307367-TA,5-1307387-1307397-TA,5-1307391-1307479-TATATACGTATATACGTATATACATG,5-1307416-1307440-GTATATAC,5-1307442-1307466-GTATATAC,5-1307490-1307514-GTATATAC,5-1307585-1307594-TA,5-1307619-1307662-TATATTTATATATG,5-1307663-1307672-TA;MOTIFS=TATATTTATATATG,GTATATAC,TA,TATATACGTATATACGTATATACATG;STRUC=<VC190306>	HPRC,HGSVC,1KG-ONT	No	0.649	Yes	NA,NA	NA	NA
chr5:1307365	162104	INS	72	0.8358	0.6049	13	NA	NA	NA	NA	NA	NA	NA	NA	NA	No	ID=5-1307327-1307338-TA,5-1307357-1307367-TA,5-1307387-1307397-TA,5-1307391-1307479-TATATACGTATATACGTATATACATG,5-1307416-1307440-GTATATAC,5-1307442-1307466-GTATATAC,5-1307490-1307514-GTATATAC,5-1307585-1307594-TA,5-1307619-1307662-TATATTTATATATG,5-1307663-1307672-TA;MOTIFS=TATATTTATATATG,GTATATAC,TA,TATATACGTATATACGTATATACATG;STRUC=<VC190306>	HPRC,HGSVC	Yes	0.469	Yes	NA,NA	NA	NA
chr5:1307366	162105	INS	93	0.7998	0.6952	19	NA	NA	NA	NA	NA	NA	NA	NA	NA	No	ID=5-1307327-1307338-TA,5-1307357-1307367-TA,5-1307387-1307397-TA,5-1307391-1307479-TATATACGTATATACGTATATACATG,5-1307416-1307440-GTATATAC,5-1307442-1307466-GTATATAC,5-1307490-1307514-GTATATAC,5-1307585-1307594-TA,5-1307619-1307662-TATATTTATATATG,5-1307663-1307672-TA;MOTIFS=TATATTTATATATG,GTATATAC,TA,TATATACGTATATACGTATATACATG;STRUC=<VC190306>	HPRC,HGSVC	Yes	0.469	No	NA,NA	NA	NA
chr5:1307367	162106	INS	104	0.8101	0.6844	10	NA	NA	NA	NA	NA	NA	NA	NA	NA	No	ID=5-1307327-1307338-TA,5-1307357-1307367-TA,5-1307387-1307397-TA,5-1307391-1307479-TATATACGTATATACGTATATACATG,5-1307416-1307440-GTATATAC,5-1307442-1307466-GTATATAC,5-1307490-1307514-GTATATAC,5-1307585-1307594-TA,5-1307619-1307662-TATATTTATATATG,5-1307663-1307672-TA;MOTIFS=TATATTTATATATG,GTATATAC,TA,TATATACGTATATACGTATATACATG;STRUC=<VC190306>	HGSVC	Yes	0.469	Yes	NA,NA	NA	NA
chr5:1307368	162107	DEL	148	0.8952	0.3961	2	NA	NA	NA	NA	NA	NA	NA	NA	NA	No	ID=5-1307327-1307338-TA,5-1307357-1307367-TA,5-1307387-1307397-TA,5-1307391-1307479-TATATACGTATATACGTATATACATG,5-1307416-1307440-GTATATAC,5-1307442-1307466-GTATATAC,5-1307490-1307514-GTATATAC,5-1307585-1307594-TA,5-1307619-1307662-TATATTTATATATG,5-1307663-1307672-TA;MOTIFS=TATATTTATATATG,GTATATAC,TA,TATATACGTATATACGTATATACATG;STRUC=<VC190306>	HPRC,HGSVC,1KG-ONT	No	1.243	Yes	NA,NA	NA	NA
chr5:1307376	162108	DEL	102	0.9041	0.3596	88	NA	NA	NA	NA	NA	NA	NA	NA	NA	No	ID=5-1307327-1307338-TA,5-1307357-1307367-TA,5-1307387-1307397-TA,5-1307391-1307479-TATATACGTATATACGTATATACATG,5-1307416-1307440-GTATATAC,5-1307442-1307466-GTATATAC,5-1307490-1307514-GTATATAC,5-1307585-1307594-TA,5-1307619-1307662-TATATTTATATATG,5-1307663-1307672-TA;MOTIFS=TATATTTATATATG,GTATATAC,TA,TATATACGTATATACGTATATACATG;STRUC=<VC190306>	HPRC,HGSVC,1KG-ONT	No	1.557	Yes	NA,NA	NA	NA
chr5:1307376	162109	DEL	128	0.9078	0.3392	26	NA	NA	NA	NA	NA	NA	NA	NA	NA	No	ID=5-1307327-1307338-TA,5-1307357-1307367-TA,5-1307387-1307397-TA,5-1307391-1307479-TATATACGTATATACGTATATACATG,5-1307416-1307440-GTATATAC,5-1307442-1307466-GTATATAC,5-1307490-1307514-GTATATAC,5-1307585-1307594-TA,5-1307619-1307662-TATATTTATATATG,5-1307663-1307672-TA;MOTIFS=TATATTTATATATG,GTATATAC,TA,TATATACGTATATACGTATATACATG;STRUC=<VC190306>	HPRC,HGSVC,1KG-ONT	No	1.197	Yes	NA,NA	NA	NA
chr5:1307384	162110	INS	83	0.8262	0.6934	2	NA	NA	NA	NA	NA	NA	NA	NA	NA	No	ID=5-1307327-1307338-TA,5-1307357-1307367-TA,5-1307387-1307397-TA,5-1307391-1307479-TATATACGTATATACGTATATACATG,5-1307416-1307440-GTATATAC,5-1307442-1307466-GTATATAC,5-1307490-1307514-GTATATAC,5-1307585-1307594-TA,5-1307619-1307662-TATATTTATATATG,5-1307663-1307672-TA;MOTIFS=TATATTTATATATG,GTATATAC,TA,TATATACGTATATACGTATATACATG;STRUC=<VC190306>	HPRC,HGSVC	Yes	0.469	No	NA,NA	NA	NA
chr5:1307384	162111	INS	136	0.8977	0.3969	1	NA	NA	NA	NA	NA	NA	NA	NA	NA	No	ID=5-1307327-1307338-TA,5-1307357-1307367-TA,5-1307387-1307397-TA,5-1307391-1307479-TATATACGTATATACGTATATACATG,5-1307416-1307440-GTATATAC,5-1307442-1307466-GTATATAC,5-1307490-1307514-GTATATAC,5-1307585-1307594-TA,5-1307619-1307662-TATATTTATATATG,5-1307663-1307672-TA;MOTIFS=TATATTTATATATG,GTATATAC,TA,TATATACGTATATACGTATATACATG;STRUC=<VC190306>	HGSVC,1KG-ONT	Yes	0.469	No	NA,NA	NA	NA
chr5:1307391	162118	DEL	52	0.8591	0.4714	19	NA	NA	NA	NA	NA	NA	NA	NA	NA	No	ID=5-1307327-1307338-TA,5-1307357-1307367-TA,5-1307387-1307397-TA,5-1307391-1307479-TATATACGTATATACGTATATACATG,5-1307416-1307440-GTATATAC,5-1307442-1307466-GTATATAC,5-1307490-1307514-GTATATAC,5-1307585-1307594-TA,5-1307619-1307662-TATATTTATATATG,5-1307663-1307672-TA;MOTIFS=TATATTTATATATG,GTATATAC,TA,TATATACGTATATACGTATATACATG;STRUC=<VC190306>	HPRC,HGSVC	No	0.663	Yes	NA,NA	NA	NA
chr5:1307391	162117	INS	98	0.8979	0.4016	5	NA	NA	NA	NA	NA	NA	NA	NA	NA	No	ID=5-1307327-1307338-TA,5-1307357-1307367-TA,5-1307387-1307397-TA,5-1307391-1307479-TATATACGTATATACGTATATACATG,5-1307416-1307440-GTATATAC,5-1307442-1307466-GTATATAC,5-1307490-1307514-GTATATAC,5-1307585-1307594-TA,5-1307619-1307662-TATATTTATATATG,5-1307663-1307672-TA;MOTIFS=TATATTTATATATG,GTATATAC,TA,TATATACGTATATACGTATATACATG;STRUC=<VC190306>	HPRC,HGSVC	Yes	0.469	Yes	NA,NA	NA	NA
chr5:1307391	162116	INS	60	0.8834	0.4449	4	NA	NA	NA	NA	NA	NA	NA	NA	NA	No	ID=5-1307327-1307338-TA,5-1307357-1307367-TA,5-1307387-1307397-TA,5-1307391-1307479-TATATACGTATATACGTATATACATG,5-1307416-1307440-GTATATAC,5-1307442-1307466-GTATATAC,5-1307490-1307514-GTATATAC,5-1307585-1307594-TA,5-1307619-1307662-TATATTTATATATG,5-1307663-1307672-TA;MOTIFS=TATATTTATATATG,GTATATAC,TA,TATATACGTATATACGTATATACATG;STRUC=<VC190306>	HPRC,HGSVC	Yes	0.469	Yes	NA,NA	NA	NA
chr5:1307391	162115	INS	56	0.9042	0.5482	3	NA	NA	NA	NA	NA	NA	NA	NA	NA	No	ID=5-1307327-1307338-TA,5-1307357-1307367-TA,5-1307387-1307397-TA,5-1307391-1307479-TATATACGTATATACGTATATACATG,5-1307416-1307440-GTATATAC,5-1307442-1307466-GTATATAC,5-1307490-1307514-GTATATAC,5-1307585-1307594-TA,5-1307619-1307662-TATATTTATATATG,5-1307663-1307672-TA;MOTIFS=TATATTTATATATG,GTATATAC,TA,TATATACGTATATACGTATATACATG;STRUC=<VC190306>	HPRC,HGSVC	Yes	0.469	No	NA,NA	NA	NA
chr5:1307391	162114	INS	52	0.863	0.5833	19	NA	NA	NA	NA	NA	NA	NA	NA	NA	No	ID=5-1307327-1307338-TA,5-1307357-1307367-TA,5-1307387-1307397-TA,5-1307391-1307479-TATATACGTATATACGTATATACATG,5-1307416-1307440-GTATATAC,5-1307442-1307466-GTATATAC,5-1307490-1307514-GTATATAC,5-1307585-1307594-TA,5-1307619-1307662-TATATTTATATATG,5-1307663-1307672-TA;MOTIFS=TATATTTATATATG,GTATATAC,TA,TATATACGTATATACGTATATACATG;STRUC=<VC190306>	HPRC,HGSVC	Yes	0.469	Yes	NA,NA	NA	NA
chr5:1307391	162113	INS	74	0.8897	0.4476	4	NA	NA	NA	NA	NA	NA	NA	NA	NA	No	ID=5-1307327-1307338-TA,5-1307357-1307367-TA,5-1307387-1307397-TA,5-1307391-1307479-TATATACGTATATACGTATATACATG,5-1307416-1307440-GTATATAC,5-1307442-1307466-GTATATAC,5-1307490-1307514-GTATATAC,5-1307585-1307594-TA,5-1307619-1307662-TATATTTATATATG,5-1307663-1307672-TA;MOTIFS=TATATTTATATATG,GTATATAC,TA,TATATACGTATATACGTATATACATG;STRUC=<VC190306>	HPRC,HGSVC	Yes	0.469	Yes	NA,NA	NA	NA
chr5:1307391	162112	INS	70	0.9404	0.4697	7	NA	NA	NA	NA	NA	NA	NA	NA	NA	No	ID=5-1307327-1307338-TA,5-1307357-1307367-TA,5-1307387-1307397-TA,5-1307391-1307479-TATATACGTATATACGTATATACATG,5-1307416-1307440-GTATATAC,5-1307442-1307466-GTATATAC,5-1307490-1307514-GTATATAC,5-1307585-1307594-TA,5-1307619-1307662-TATATTTATATATG,5-1307663-1307672-TA;MOTIFS=TATATTTATATATG,GTATATAC,TA,TATATACGTATATACGTATATACATG;STRUC=<VC190306>	HPRC,HGSVC	Yes	0.469	Yes	NA,NA	NA	NA
chr5:1307403	162119	DEL	74	0.8872	0.4134	4	NA	NA	NA	NA	NA	NA	NA	NA	NA	No	ID=5-1307327-1307338-TA,5-1307357-1307367-TA,5-1307387-1307397-TA,5-1307391-1307479-TATATACGTATATACGTATATACATG,5-1307416-1307440-GTATATAC,5-1307442-1307466-GTATATAC,5-1307490-1307514-GTATATAC,5-1307585-1307594-TA,5-1307619-1307662-TATATTTATATATG,5-1307663-1307672-TA;MOTIFS=TATATTTATATATG,GTATATAC,TA,TATATACGTATATACGTATATACATG;STRUC=<VC190306>	HPRC,HGSVC,1KG-ONT	No	1.557	Yes	NA,NA	NA	NA
chr5:1307410	162120	DEL	70	0.9067	0.3404	2	NA	NA	NA	NA	NA	NA	NA	NA	NA	No	ID=5-1307327-1307338-TA,5-1307357-1307367-TA,5-1307387-1307397-TA,5-1307391-1307479-TATATACGTATATACGTATATACATG,5-1307416-1307440-GTATATAC,5-1307442-1307466-GTATATAC,5-1307490-1307514-GTATATAC,5-1307585-1307594-TA,5-1307619-1307662-TATATTTATATATG,5-1307663-1307672-TA;MOTIFS=TATATTTATATATG,GTATATAC,TA,TATATACGTATATACGTATATACATG;STRUC=<VC190306>	HPRC,HGSVC,1KG-ONT	No	1.643	Yes	NA,NA	NA	NA
chr5:1307411	162121	DEL	66	0.9008	0.3681	3	NA	NA	NA	NA	NA	NA	NA	NA	NA	No	ID=5-1307327-1307338-TA,5-1307357-1307367-TA,5-1307387-1307397-TA,5-1307391-1307479-TATATACGTATATACGTATATACATG,5-1307416-1307440-GTATATAC,5-1307442-1307466-GTATATAC,5-1307490-1307514-GTATATAC,5-1307585-1307594-TA,5-1307619-1307662-TATATTTATATATG,5-1307663-1307672-TA;MOTIFS=TATATTTATATATG,GTATATAC,TA,TATATACGTATATACGTATATACATG;STRUC=<VC190306>	HPRC,HGSVC,1KG-ONT	No	1.596	No	NA,NA	NA	NA
chr5:1307425	162122	DEL	78	0.869	0.5013	104	NA	NA	NA	NA	NA	NA	NA	NA	NA	No	ID=5-1307327-1307338-TA,5-1307357-1307367-TA,5-1307387-1307397-TA,5-1307391-1307479-TATATACGTATATACGTATATACATG,5-1307416-1307440-GTATATAC,5-1307442-1307466-GTATATAC,5-1307490-1307514-GTATATAC,5-1307585-1307594-TA,5-1307619-1307662-TATATTTATATATG,5-1307663-1307672-TA;MOTIFS=TATATTTATATATG,GTATATAC,TA,TATATACGTATATACGTATATACATG;STRUC=<VC190306>	HPRC,HGSVC,1KG-ONT	No	1.596	Yes	NA,NA	NA	NA
chr5:1307428	162123	DEL	86	0.8082	0.6771	22	NA	NA	NA	NA	NA	NA	NA	NA	NA	No	ID=5-1307327-1307338-TA,5-1307357-1307367-TA,5-1307387-1307397-TA,5-1307391-1307479-TATATACGTATATACGTATATACATG,5-1307416-1307440-GTATATAC,5-1307442-1307466-GTATATAC,5-1307490-1307514-GTATATAC,5-1307585-1307594-TA,5-1307619-1307662-TATATTTATATATG,5-1307663-1307672-TA;MOTIFS=TATATTTATATATG,GTATATAC,TA,TATATACGTATATACGTATATACATG;STRUC=<VC190306>	HPRC,HGSVC,1KG-ONT	No	1.596	Yes	NA,NA	NA	NA
chr5:1307450	162124	DEL	66	0.855	0.5457	381	NA	NA	NA	NA	NA	NA	NA	NA	NA	No	ID=5-1307327-1307338-TA,5-1307357-1307367-TA,5-1307387-1307397-TA,5-1307391-1307479-TATATACGTATATACGTATATACATG,5-1307416-1307440-GTATATAC,5-1307442-1307466-GTATATAC,5-1307490-1307514-GTATATAC,5-1307585-1307594-TA,5-1307619-1307662-TATATTTATATATG,5-1307663-1307672-TA;MOTIFS=TATATTTATATATG,GTATATAC,TA,TATATACGTATATACGTATATACATG;STRUC=<VC190306>	HPRC,HGSVC,1KG-ONT	No	1.596	Yes	NA,NA	NA	NA
chr5:1307451	162125	DEL	52	0.8718	0.5079	42	NA	NA	NA	NA	NA	NA	NA	NA	NA	No	ID=5-1307327-1307338-TA,5-1307357-1307367-TA,5-1307387-1307397-TA,5-1307391-1307479-TATATACGTATATACGTATATACATG,5-1307416-1307440-GTATATAC,5-1307442-1307466-GTATATAC,5-1307490-1307514-GTATATAC,5-1307585-1307594-TA,5-1307619-1307662-TATATTTATATATG,5-1307663-1307672-TA;MOTIFS=TATATTTATATATG,GTATATAC,TA,TATATACGTATATACGTATATACATG;STRUC=<VC190306>	HPRC,HGSVC	No	1.276	Yes	NA,NA	NA	NA
chr5:1307477	162133	INS	238	0.8307	0.6176	6	NA	NA	NA	NA	NA	NA	NA	NA	NA	No	ID=5-1307327-1307338-TA,5-1307357-1307367-TA,5-1307387-1307397-TA,5-1307391-1307479-TATATACGTATATACGTATATACATG,5-1307416-1307440-GTATATAC,5-1307442-1307466-GTATATAC,5-1307490-1307514-GTATATAC,5-1307585-1307594-TA,5-1307619-1307662-TATATTTATATATG,5-1307663-1307672-TA;MOTIFS=TATATTTATATATG,GTATATAC,TA,TATATACGTATATACGTATATACATG;STRUC=<VC190306>	HGSVC,1KG-ONT	No	0.469	Yes	NA,NA	NA	NA
chr5:1307477	162132	INS	212	0.8142	0.6691	16	NA	NA	NA	NA	NA	NA	NA	NA	NA	No	ID=5-1307327-1307338-TA,5-1307357-1307367-TA,5-1307387-1307397-TA,5-1307391-1307479-TATATACGTATATACGTATATACATG,5-1307416-1307440-GTATATAC,5-1307442-1307466-GTATATAC,5-1307490-1307514-GTATATAC,5-1307585-1307594-TA,5-1307619-1307662-TATATTTATATATG,5-1307663-1307672-TA;MOTIFS=TATATTTATATATG,GTATATAC,TA,TATATACGTATATACGTATATACATG;STRUC=<VC190306>	HGSVC,1KG-ONT	No	0.469	Yes	NA,NA	NA	NA
chr5:1307477	162131	INS	186	0.8919	0.367	39	NA	NA	NA	NA	NA	NA	NA	NA	NA	No	ID=5-1307327-1307338-TA,5-1307357-1307367-TA,5-1307387-1307397-TA,5-1307391-1307479-TATATACGTATATACGTATATACATG,5-1307416-1307440-GTATATAC,5-1307442-1307466-GTATATAC,5-1307490-1307514-GTATATAC,5-1307585-1307594-TA,5-1307619-1307662-TATATTTATATATG,5-1307663-1307672-TA;MOTIFS=TATATTTATATATG,GTATATAC,TA,TATATACGTATATACGTATATACATG;STRUC=<VC190306>	HGSVC,1KG-ONT	No	0.469	Yes	NA,NA	NA	NA
chr5:1307477	162130	INS	160	0.8471	0.5802	50	NA	NA	NA	NA	NA	NA	NA	NA	NA	No	ID=5-1307327-1307338-TA,5-1307357-1307367-TA,5-1307387-1307397-TA,5-1307391-1307479-TATATACGTATATACGTATATACATG,5-1307416-1307440-GTATATAC,5-1307442-1307466-GTATATAC,5-1307490-1307514-GTATATAC,5-1307585-1307594-TA,5-1307619-1307662-TATATTTATATATG,5-1307663-1307672-TA;MOTIFS=TATATTTATATATG,GTATATAC,TA,TATATACGTATATACGTATATACATG;STRUC=<VC190306>	HGSVC,1KG-ONT	No	0.469	Yes	NA,NA	NA	NA
chr5:1307477	162126	INS	56	0.9	0.3637	30	NA	NA	NA	NA	NA	NA	NA	NA	NA	No	ID=5-1307327-1307338-TA,5-1307357-1307367-TA,5-1307387-1307397-TA,5-1307391-1307479-TATATACGTATATACGTATATACATG,5-1307416-1307440-GTATATAC,5-1307442-1307466-GTATATAC,5-1307490-1307514-GTATATAC,5-1307585-1307594-TA,5-1307619-1307662-TATATTTATATATG,5-1307663-1307672-TA;MOTIFS=TATATTTATATATG,GTATATAC,TA,TATATACGTATATACGTATATACATG;STRUC=<VC190306>	HPRC,HGSVC	No	0.469	Yes	NA,NA	NA	NA
chr5:1307477	162127	INS	82	0.9316	0.2787	57	NA	NA	NA	NA	NA	NA	NA	NA	NA	No	ID=5-1307327-1307338-TA,5-1307357-1307367-TA,5-1307387-1307397-TA,5-1307391-1307479-TATATACGTATATACGTATATACATG,5-1307416-1307440-GTATATAC,5-1307442-1307466-GTATATAC,5-1307490-1307514-GTATATAC,5-1307585-1307594-TA,5-1307619-1307662-TATATTTATATATG,5-1307663-1307672-TA;MOTIFS=TATATTTATATATG,GTATATAC,TA,TATATACGTATATACGTATATACATG;STRUC=<VC190306>	HPRC,HGSVC	No	0.469	Yes	NA,NA	NA	NA
chr5:1307477	162128	INS	108	0.8989	0.3767	94	NA	NA	NA	NA	NA	NA	NA	NA	NA	No	ID=5-1307327-1307338-TA,5-1307357-1307367-TA,5-1307387-1307397-TA,5-1307391-1307479-TATATACGTATATACGTATATACATG,5-1307416-1307440-GTATATAC,5-1307442-1307466-GTATATAC,5-1307490-1307514-GTATATAC,5-1307585-1307594-TA,5-1307619-1307662-TATATTTATATATG,5-1307663-1307672-TA;MOTIFS=TATATTTATATATG,GTATATAC,TA,TATATACGTATATACGTATATACATG;STRUC=<VC190306>	HGSVC	No	0.469	Yes	NA,NA	NA	NA
chr5:1307477	162129	INS	134	0.9065	0.5403	68	NA	NA	NA	NA	NA	NA	NA	NA	NA	No	ID=5-1307327-1307338-TA,5-1307357-1307367-TA,5-1307387-1307397-TA,5-1307391-1307479-TATATACGTATATACGTATATACATG,5-1307416-1307440-GTATATAC,5-1307442-1307466-GTATATAC,5-1307490-1307514-GTATATAC,5-1307585-1307594-TA,5-1307619-1307662-TATATTTATATATG,5-1307663-1307672-TA;MOTIFS=TATATTTATATATG,GTATATAC,TA,TATATACGTATATACGTATATACATG;STRUC=<VC190306>	HGSVC,1KG-ONT	No	0.469	Yes	NA,NA	NA	NA
chr5:1307487	162134	INS	67	0.8518	0.5588	3	NA	NA	NA	NA	NA	NA	NA	NA	NA	No	ID=5-1307327-1307338-TA,5-1307357-1307367-TA,5-1307387-1307397-TA,5-1307391-1307479-TATATACGTATATACGTATATACATG,5-1307416-1307440-GTATATAC,5-1307442-1307466-GTATATAC,5-1307490-1307514-GTATATAC,5-1307585-1307594-TA,5-1307619-1307662-TATATTTATATATG,5-1307663-1307672-TA;MOTIFS=TATATTTATATATG,GTATATAC,TA,TATATACGTATATACGTATATACATG;STRUC=<VC190306>	HPRC,HGSVC	No	0.469	No	NA,NA	NA	NA
chr5:1307487	162136	INS	350	0.8818	0.4457	44	NA	NA	NA	NA	NA	NA	NA	NA	NA	No	ID=5-1307327-1307338-TA,5-1307357-1307367-TA,5-1307387-1307397-TA,5-1307391-1307479-TATATACGTATATACGTATATACATG,5-1307416-1307440-GTATATAC,5-1307442-1307466-GTATATAC,5-1307490-1307514-GTATATAC,5-1307585-1307594-TA,5-1307619-1307662-TATATTTATATATG,5-1307663-1307672-TA;MOTIFS=TATATTTATATATG,GTATATAC,TA,TATATACGTATATACGTATATACATG;STRUC=<VC190306>	HGSVC,1KG-ONT	No	0.469	Yes	NA,NA	NA	NA
chr5:1307487	162135	INS	324	0.9603	0.2481	133	NA	NA	NA	NA	NA	NA	NA	NA	NA	No	ID=5-1307327-1307338-TA,5-1307357-1307367-TA,5-1307387-1307397-TA,5-1307391-1307479-TATATACGTATATACGTATATACATG,5-1307416-1307440-GTATATAC,5-1307442-1307466-GTATATAC,5-1307490-1307514-GTATATAC,5-1307585-1307594-TA,5-1307619-1307662-TATATTTATATATG,5-1307663-1307672-TA;MOTIFS=TATATTTATATATG,GTATATAC,TA,TATATACGTATATACGTATATACATG;STRUC=<VC190306>	HGSVC,1KG-ONT	No	0.469	Yes	NA,NA	NA	NA
chr5:1307487	162137	INS	376	0.8789	0.4545	2	NA	NA	NA	NA	NA	NA	NA	NA	NA	No	ID=5-1307327-1307338-TA,5-1307357-1307367-TA,5-1307387-1307397-TA,5-1307391-1307479-TATATACGTATATACGTATATACATG,5-1307416-1307440-GTATATAC,5-1307442-1307466-GTATATAC,5-1307490-1307514-GTATATAC,5-1307585-1307594-TA,5-1307619-1307662-TATATTTATATATG,5-1307663-1307672-TA;MOTIFS=TATATTTATATATG,GTATATAC,TA,TATATACGTATATACGTATATACATG;STRUC=<VC190306>	HGSVC,1KG-ONT	No	0.469	Yes	NA,NA	NA	NA
chr5:1307508	162142	INS	194	0.8211	0.6489	2	NA	NA	NA	NA	NA	NA	NA	NA	NA	No	ID=5-1307327-1307338-TA,5-1307357-1307367-TA,5-1307387-1307397-TA,5-1307391-1307479-TATATACGTATATACGTATATACATG,5-1307416-1307440-GTATATAC,5-1307442-1307466-GTATATAC,5-1307490-1307514-GTATATAC,5-1307585-1307594-TA,5-1307619-1307662-TATATTTATATATG,5-1307663-1307672-TA;MOTIFS=TATATTTATATATG,GTATATAC,TA,TATATACGTATATACGTATATACATG;STRUC=<VC190306>	HGSVC,1KG-ONT	No	0.469	No	NA,NA	NA	NA
chr5:1307508	162143	INS	168	0.8585	0.5856	18	NA	NA	NA	NA	NA	NA	NA	NA	NA	No	ID=5-1307327-1307338-TA,5-1307357-1307367-TA,5-1307387-1307397-TA,5-1307391-1307479-TATATACGTATATACGTATATACATG,5-1307416-1307440-GTATATAC,5-1307442-1307466-GTATATAC,5-1307490-1307514-GTATATAC,5-1307585-1307594-TA,5-1307619-1307662-TATATTTATATATG,5-1307663-1307672-TA;MOTIFS=TATATTTATATATG,GTATATAC,TA,TATATACGTATATACGTATATACATG;STRUC=<VC190306>	HGSVC,1KG-ONT	No	0.469	No	NA,NA	NA	NA
chr5:1307508	162144	INS	142	0.8257	0.6459	17	NA	NA	NA	NA	NA	NA	NA	NA	NA	No	ID=5-1307327-1307338-TA,5-1307357-1307367-TA,5-1307387-1307397-TA,5-1307391-1307479-TATATACGTATATACGTATATACATG,5-1307416-1307440-GTATATAC,5-1307442-1307466-GTATATAC,5-1307490-1307514-GTATATAC,5-1307585-1307594-TA,5-1307619-1307662-TATATTTATATATG,5-1307663-1307672-TA;MOTIFS=TATATTTATATATG,GTATATAC,TA,TATATACGTATATACGTATATACATG;STRUC=<VC190306>	HGSVC,1KG-ONT	No	0.469	Yes	NA,NA	NA	NA
chr5:1307508	162146	INS	90	0.8123	0.6888	3	NA	NA	NA	NA	NA	NA	NA	NA	NA	No	ID=5-1307327-1307338-TA,5-1307357-1307367-TA,5-1307387-1307397-TA,5-1307391-1307479-TATATACGTATATACGTATATACATG,5-1307416-1307440-GTATATAC,5-1307442-1307466-GTATATAC,5-1307490-1307514-GTATATAC,5-1307585-1307594-TA,5-1307619-1307662-TATATTTATATATG,5-1307663-1307672-TA;MOTIFS=TATATTTATATATG,GTATATAC,TA,TATATACGTATATACGTATATACATG;STRUC=<VC190306>	HPRC,HGSVC	No	0.469	No	NA,NA	NA	NA
chr5:1307508	162141	INS	64	0.8629	0.5009	18	NA	NA	NA	NA	NA	NA	NA	NA	NA	No	ID=5-1307327-1307338-TA,5-1307357-1307367-TA,5-1307387-1307397-TA,5-1307391-1307479-TATATACGTATATACGTATATACATG,5-1307416-1307440-GTATATAC,5-1307442-1307466-GTATATAC,5-1307490-1307514-GTATATAC,5-1307585-1307594-TA,5-1307619-1307662-TATATTTATATATG,5-1307663-1307672-TA;MOTIFS=TATATTTATATATG,GTATATAC,TA,TATATACGTATATACGTATATACATG;STRUC=<VC190306>	HPRC,HGSVC	No	0.469	Yes	NA,NA	NA	NA
chr5:1307508	162140	INS	278	0.8728	0.4648	2	NA	NA	NA	NA	NA	NA	NA	NA	NA	No	ID=5-1307327-1307338-TA,5-1307357-1307367-TA,5-1307387-1307397-TA,5-1307391-1307479-TATATACGTATATACGTATATACATG,5-1307416-1307440-GTATATAC,5-1307442-1307466-GTATATAC,5-1307490-1307514-GTATATAC,5-1307585-1307594-TA,5-1307619-1307662-TATATTTATATATG,5-1307663-1307672-TA;MOTIFS=TATATTTATATATG,GTATATAC,TA,TATATACGTATATACGTATATACATG;STRUC=<VC190306>	HGSVC,1KG-ONT	No	0.469	Yes	NA,NA	NA	NA
chr5:1307508	162139	INS	252	0.8951	0.4689	1	NA	NA	NA	NA	NA	NA	NA	NA	NA	No	ID=5-1307327-1307338-TA,5-1307357-1307367-TA,5-1307387-1307397-TA,5-1307391-1307479-TATATACGTATATACGTATATACATG,5-1307416-1307440-GTATATAC,5-1307442-1307466-GTATATAC,5-1307490-1307514-GTATATAC,5-1307585-1307594-TA,5-1307619-1307662-TATATTTATATATG,5-1307663-1307672-TA;MOTIFS=TATATTTATATATG,GTATATAC,TA,TATATACGTATATACGTATATACATG;STRUC=<VC190306>	HGSVC,1KG-ONT	No	0.469	Yes	NA,NA	NA	NA
chr5:1307508	162138	INS	226	0.8672	0.4981	3	NA	NA	NA	NA	NA	NA	NA	NA	NA	No	ID=5-1307327-1307338-TA,5-1307357-1307367-TA,5-1307387-1307397-TA,5-1307391-1307479-TATATACGTATATACGTATATACATG,5-1307416-1307440-GTATATAC,5-1307442-1307466-GTATATAC,5-1307490-1307514-GTATATAC,5-1307585-1307594-TA,5-1307619-1307662-TATATTTATATATG,5-1307663-1307672-TA;MOTIFS=TATATTTATATATG,GTATATAC,TA,TATATACGTATATACGTATATACATG;STRUC=<VC190306>	HGSVC,1KG-ONT	No	0.469	Yes	NA,NA	NA	NA
chr5:1307509	162150	INS	190	0.9152	0.5872	8	NA	NA	NA	NA	NA	NA	NA	NA	NA	No	ID=5-1307327-1307338-TA,5-1307357-1307367-TA,5-1307387-1307397-TA,5-1307391-1307479-TATATACGTATATACGTATATACATG,5-1307416-1307440-GTATATAC,5-1307442-1307466-GTATATAC,5-1307490-1307514-GTATATAC,5-1307585-1307594-TA,5-1307619-1307662-TATATTTATATATG,5-1307663-1307672-TA;MOTIFS=TATATTTATATATG,GTATATAC,TA,TATATACGTATATACGTATATACATG;STRUC=<VC190306>	HGSVC,1KG-ONT	No	0.469	Yes	NA,NA	NA	NA
chr5:1307509	162149	INS	164	0.8846	0.4362	5	NA	NA	NA	NA	NA	NA	NA	NA	NA	No	ID=5-1307327-1307338-TA,5-1307357-1307367-TA,5-1307387-1307397-TA,5-1307391-1307479-TATATACGTATATACGTATATACATG,5-1307416-1307440-GTATATAC,5-1307442-1307466-GTATATAC,5-1307490-1307514-GTATATAC,5-1307585-1307594-TA,5-1307619-1307662-TATATTTATATATG,5-1307663-1307672-TA;MOTIFS=TATATTTATATATG,GTATATAC,TA,TATATACGTATATACGTATATACATG;STRUC=<VC190306>	HGSVC,1KG-ONT	No	0.469	Yes	NA,NA	NA	NA
chr5:1307509	162148	INS	138	0.856	0.5267	9	NA	NA	NA	NA	NA	NA	NA	NA	NA	No	ID=5-1307327-1307338-TA,5-1307357-1307367-TA,5-1307387-1307397-TA,5-1307391-1307479-TATATACGTATATACGTATATACATG,5-1307416-1307440-GTATATAC,5-1307442-1307466-GTATATAC,5-1307490-1307514-GTATATAC,5-1307585-1307594-TA,5-1307619-1307662-TATATTTATATATG,5-1307663-1307672-TA;MOTIFS=TATATTTATATATG,GTATATAC,TA,TATATACGTATATACGTATATACATG;STRUC=<VC190306>	HGSVC,1KG-ONT	No	0.469	Yes	NA,NA	NA	NA
chr5:1307509	162147	INS	112	0.8582	0.5137	5	NA	NA	NA	NA	NA	NA	NA	NA	NA	No	ID=5-1307327-1307338-TA,5-1307357-1307367-TA,5-1307387-1307397-TA,5-1307391-1307479-TATATACGTATATACGTATATACATG,5-1307416-1307440-GTATATAC,5-1307442-1307466-GTATATAC,5-1307490-1307514-GTATATAC,5-1307585-1307594-TA,5-1307619-1307662-TATATTTATATATG,5-1307663-1307672-TA;MOTIFS=TATATTTATATATG,GTATATAC,TA,TATATACGTATATACGTATATACATG;STRUC=<VC190306>	HGSVC,1KG-ONT	No	0.469	Yes	NA,NA	NA	NA
chr5:1307511	162151	INS	292	0.8219	0.6492	25	NA	NA	NA	NA	NA	NA	NA	NA	NA	No	ID=5-1307327-1307338-TA,5-1307357-1307367-TA,5-1307387-1307397-TA,5-1307391-1307479-TATATACGTATATACGTATATACATG,5-1307416-1307440-GTATATAC,5-1307442-1307466-GTATATAC,5-1307490-1307514-GTATATAC,5-1307585-1307594-TA,5-1307619-1307662-TATATTTATATATG,5-1307663-1307672-TA;MOTIFS=TATATTTATATATG,GTATATAC,TA,TATATACGTATATACGTATATACATG;STRUC=<VC190306>	HGSVC,1KG-ONT	No	0.469	Yes	NA,NA	NA	NA
chr5:1307513	162152	INS	200	0.8115	0.676	3	NA	NA	NA	NA	NA	NA	NA	NA	NA	No	ID=5-1307327-1307338-TA,5-1307357-1307367-TA,5-1307387-1307397-TA,5-1307391-1307479-TATATACGTATATACGTATATACATG,5-1307416-1307440-GTATATAC,5-1307442-1307466-GTATATAC,5-1307490-1307514-GTATATAC,5-1307585-1307594-TA,5-1307619-1307662-TATATTTATATATG,5-1307663-1307672-TA;MOTIFS=TATATTTATATATG,GTATATAC,TA,TATATACGTATATACGTATATACATG;STRUC=<VC190306>	HGSVC,1KG-ONT	No	0.469	No	NA,NA	NA	NA
chr5:1307516	162153	INS	66	0.8371	0.6092	31	NA	NA	NA	NA	NA	NA	NA	NA	NA	No	ID=5-1307327-1307338-TA,5-1307357-1307367-TA,5-1307387-1307397-TA,5-1307391-1307479-TATATACGTATATACGTATATACATG,5-1307416-1307440-GTATATAC,5-1307442-1307466-GTATATAC,5-1307490-1307514-GTATATAC,5-1307585-1307594-TA,5-1307619-1307662-TATATTTATATATG,5-1307663-1307672-TA;MOTIFS=TATATTTATATATG,GTATATAC,TA,TATATACGTATATACGTATATACATG;STRUC=<VC190306>	HPRC,HGSVC	No	0.469	Yes	NA,NA	NA	NA
chr5:1307516	162154	INS	60	0.8886	0.417	10	NA	NA	NA	NA	NA	NA	NA	NA	NA	No	ID=5-1307327-1307338-TA,5-1307357-1307367-TA,5-1307387-1307397-TA,5-1307391-1307479-TATATACGTATATACGTATATACATG,5-1307416-1307440-GTATATAC,5-1307442-1307466-GTATATAC,5-1307490-1307514-GTATATAC,5-1307585-1307594-TA,5-1307619-1307662-TATATTTATATATG,5-1307663-1307672-TA;MOTIFS=TATATTTATATATG,GTATATAC,TA,TATATACGTATATACGTATATACATG;STRUC=<VC190306>	HPRC,HGSVC	No	0.469	Yes	NA,NA	NA	NA
chr5:1307516	162155	INS	86	0.9694	0.1188	24	NA	NA	NA	NA	NA	NA	NA	NA	NA	No	ID=5-1307327-1307338-TA,5-1307357-1307367-TA,5-1307387-1307397-TA,5-1307391-1307479-TATATACGTATATACGTATATACATG,5-1307416-1307440-GTATATAC,5-1307442-1307466-GTATATAC,5-1307490-1307514-GTATATAC,5-1307585-1307594-TA,5-1307619-1307662-TATATTTATATATG,5-1307663-1307672-TA;MOTIFS=TATATTTATATATG,GTATATAC,TA,TATATACGTATATACGTATATACATG;STRUC=<VC190306>	HPRC,HGSVC	No	0.469	Yes	NA,NA	NA	NA
chr5:1307857	162157	INS	67	0.8405	0.602	58	NA	NA	NA	NA	NA	NA	NA	NA	NA	No	ID=5-1307709-1307737-TA,5-1307825-1307853-TA,5-1307851-1307879-TA,5-1307898-1307907-TA,5-1307926-1307950-TGTATATA,5-1307964-1307973-TA,5-1307982-1307991-TA,5-1308017-1308032-TTTG;MOTIFS=TGTATATA,TTTG,TA;STRUC=<VC190307>	HPRC,HGSVC	No	0.469	Yes	NA,NA	NA	NA
chr5:1323273	162158	DEL	116	0.8926	0.3745	57	CLPTM1L(7.9443e-07,0.737)	NA	NA	NA	NA	NA	NA	NA	NA	No	NA	HPRC,HGSVC,1KG-ONT	No	0.049	Yes	NA,NA	NA	NA
chr5:1326386	162159	DEL	1163	0.794	0.694	10	CLPTM1L(7.9443e-07,0.737)	NA	NA	NA	NA	NA	NA	NA	NA	Yes	ID=5-1326393-1326402-CTC,5-1326422-1326431-CTC,5-1326456-1326466-CTC,5-1326485-1326494-CTC,5-1326514-1326523-CTC,5-1326543-1326552-CTC,5-1326563-1326669-CATCCAGCTCCTCCTCTACAGACACATTT,5-1326570-1326579-CTC,5-1326599-1326608-CTC,5-1326628-1326637-CTC,5-1326657-1326666-CTC,5-1326686-1326695-CTC,5-1326715-1326724-CTC,5-1326744-1326753-CTC,5-1326773-1326782-CTC,5-1326831-1326840-CTC,5-1326860-1326869-CTC;MOTIFS=CATCCAGCTCCTCCTCTACAGACACATTT,CTC;STRUC=<VC190309>,ID=5-1326873-1326968-GACACATTTCATCCAGCTCCTCCTCTACG,5-1326947-1326956-CTC,5-1326976-1326986-CTC,5-1327005-1327014-CTC,5-1327034-1327043-CTC,5-1327063-1327072-CTC,5-1327092-1327101-CTC,5-1327121-1327130-CTC,5-1327150-1327159-CTC,5-1327179-1327188-CTC,5-1327208-1327217-CTC,5-1327237-1327246-CTC,5-1327266-1327275-CTC,5-1327295-1327304-CTC,5-1327324-1327333-CTC,5-1327353-1327362-CTC,5-1327382-1327391-CTC,5-1327411-1327420-CTC,5-1327440-1327449-CTC,5-1327469-1327478-CTC,5-1327498-1327507-CTC,5-1327527-1327536-CTC,5-1327585-1327594-CTC,5-1327614-1327623-CTC,5-1327643-1327652-CTC,5-1327672-1327681-CTC,5-1327701-1327710-CTC,5-1327726-1327784-CCAGCTCCTCCTCTACAGGGACATTCCAC,5-1327730-1327739-CTC,5-1327759-1327768-CTC,5-1327788-1327797-CTC,5-1327817-1327826-CTC,5-1327846-1327855-CTC,5-1327875-1327884-CTC,5-1327904-1327913-CTC,5-1327933-1327942-CTC,5-1327962-1327971-CTC,5-1327991-1328000-CTC,5-1328004-1328215-GACACATTCCATCCAGCTCCTCCTCTACA,5-1328020-1328029-CTC,5-1328049-1328058-CTC,5-1328078-1328087-CTC,5-1328107-1328116-CTC,5-1328136-1328145-CTC,5-1328165-1328174-CTC,5-1328194-1328203-CTC,5-1328223-1328232-CTC,5-1328252-1328261-CTC,5-1328282-1328291-CTC,5-1328341-1328350-CTC,5-1328370-1328379-CTC,5-1328399-1328408-CTC,5-1328428-1328437-CTC,5-1328457-1328466-CTC,5-1328486-1328495-CTC,5-1328515-1328524-CTC,5-1328544-1328553-CTC,5-1328573-1328582-CTC,5-1328602-1328611-CTC,5-1328631-1328640-CTC,5-1328689-1328698-CTC,5-1328718-1328727-CTC,5-1328747-1328756-CTC,5-1328834-1328843-CTC,5-1328863-1328872-CTC,5-1328892-1328901-CTC,5-1328921-1328930-CTC,5-1328950-1328959-CTC,5-1328979-1328988-CTC,5-1329008-1329017-CTC;MOTIFS=GACACATTCCATCCAGCTCCTCCTCTACA,CTC,CCAGCTCCTCCTCTACAGGGACATTCCAC,GACACATTTCATCCAGCTCCTCCTCTACG;STRUC=<VC190310>,ID=5-1326889-1326898-CTC;MOTIFS=CTC;STRUC=<TR2848659>,ID=5-1326918-1326927-CTC;MOTIFS=CTC;STRUC=<TR2848660>	HPRC,HGSVC,1KG-ONT	No	5.577	Yes	NA,NA	NA	NA
chr5:1326444	162163	DEL	63	0.8435	0.593	1	CLPTM1L(7.9443e-07,0.737)	NA	NA	NA	NA	NA	NA	NA	NA	Yes	ID=5-1326393-1326402-CTC,5-1326422-1326431-CTC,5-1326456-1326466-CTC,5-1326485-1326494-CTC,5-1326514-1326523-CTC,5-1326543-1326552-CTC,5-1326563-1326669-CATCCAGCTCCTCCTCTACAGACACATTT,5-1326570-1326579-CTC,5-1326599-1326608-CTC,5-1326628-1326637-CTC,5-1326657-1326666-CTC,5-1326686-1326695-CTC,5-1326715-1326724-CTC,5-1326744-1326753-CTC,5-1326773-1326782-CTC,5-1326831-1326840-CTC,5-1326860-1326869-CTC;MOTIFS=CATCCAGCTCCTCCTCTACAGACACATTT,CTC;STRUC=<VC190309>	HGSVC	No	5.618	No	NA,NA	NA	NA
chr5:1326444	162161	INS	605	0.7958	0.691	1	CLPTM1L(7.9443e-07,0.737)	NA	NA	NA	NA	NA	NA	NA	NA	Yes	ID=5-1326393-1326402-CTC,5-1326422-1326431-CTC,5-1326456-1326466-CTC,5-1326485-1326494-CTC,5-1326514-1326523-CTC,5-1326543-1326552-CTC,5-1326563-1326669-CATCCAGCTCCTCCTCTACAGACACATTT,5-1326570-1326579-CTC,5-1326599-1326608-CTC,5-1326628-1326637-CTC,5-1326657-1326666-CTC,5-1326686-1326695-CTC,5-1326715-1326724-CTC,5-1326744-1326753-CTC,5-1326773-1326782-CTC,5-1326831-1326840-CTC,5-1326860-1326869-CTC;MOTIFS=CATCCAGCTCCTCCTCTACAGACACATTT,CTC;STRUC=<VC190309>	1KG-ONT	No	0.095	No	NA,NA	NA	NA
chr5:1326557	162168	INS	146	0.846	0.6268	20	CLPTM1L(7.9443e-07,0.737)	NA	NA	NA	NA	NA	NA	NA	NA	Yes	ID=5-1326393-1326402-CTC,5-1326422-1326431-CTC,5-1326456-1326466-CTC,5-1326485-1326494-CTC,5-1326514-1326523-CTC,5-1326543-1326552-CTC,5-1326563-1326669-CATCCAGCTCCTCCTCTACAGACACATTT,5-1326570-1326579-CTC,5-1326599-1326608-CTC,5-1326628-1326637-CTC,5-1326657-1326666-CTC,5-1326686-1326695-CTC,5-1326715-1326724-CTC,5-1326744-1326753-CTC,5-1326773-1326782-CTC,5-1326831-1326840-CTC,5-1326860-1326869-CTC;MOTIFS=CATCCAGCTCCTCCTCTACAGACACATTT,CTC;STRUC=<VC190309>	HPRC,HGSVC	No	0.095	No	NA,NA	NA	NA
chr5:1326557	162167	INS	203	0.8554	0.5412	4	CLPTM1L(7.9443e-07,0.737)	NA	NA	NA	NA	NA	NA	NA	NA	Yes	ID=5-1326393-1326402-CTC,5-1326422-1326431-CTC,5-1326456-1326466-CTC,5-1326485-1326494-CTC,5-1326514-1326523-CTC,5-1326543-1326552-CTC,5-1326563-1326669-CATCCAGCTCCTCCTCTACAGACACATTT,5-1326570-1326579-CTC,5-1326599-1326608-CTC,5-1326628-1326637-CTC,5-1326657-1326666-CTC,5-1326686-1326695-CTC,5-1326715-1326724-CTC,5-1326744-1326753-CTC,5-1326773-1326782-CTC,5-1326831-1326840-CTC,5-1326860-1326869-CTC;MOTIFS=CATCCAGCTCCTCCTCTACAGACACATTT,CTC;STRUC=<VC190309>	HPRC,HGSVC	No	0.095	No	NA,NA	NA	NA
chr5:1326557	162169	INS	87	0.8662	0.492	105	CLPTM1L(7.9443e-07,0.737)	NA	NA	NA	NA	NA	NA	NA	NA	Yes	ID=5-1326393-1326402-CTC,5-1326422-1326431-CTC,5-1326456-1326466-CTC,5-1326485-1326494-CTC,5-1326514-1326523-CTC,5-1326543-1326552-CTC,5-1326563-1326669-CATCCAGCTCCTCCTCTACAGACACATTT,5-1326570-1326579-CTC,5-1326599-1326608-CTC,5-1326628-1326637-CTC,5-1326657-1326666-CTC,5-1326686-1326695-CTC,5-1326715-1326724-CTC,5-1326744-1326753-CTC,5-1326773-1326782-CTC,5-1326831-1326840-CTC,5-1326860-1326869-CTC;MOTIFS=CATCCAGCTCCTCCTCTACAGACACATTT,CTC;STRUC=<VC190309>	HPRC,1KG-ONT	No	0.095	Yes	NA,NA	NA	NA
chr5:1326557	162166	INS	955	0.8153	0.6752	3	CLPTM1L(7.9443e-07,0.737)	NA	NA	NA	NA	NA	NA	NA	NA	Yes	ID=5-1326393-1326402-CTC,5-1326422-1326431-CTC,5-1326456-1326466-CTC,5-1326485-1326494-CTC,5-1326514-1326523-CTC,5-1326543-1326552-CTC,5-1326563-1326669-CATCCAGCTCCTCCTCTACAGACACATTT,5-1326570-1326579-CTC,5-1326599-1326608-CTC,5-1326628-1326637-CTC,5-1326657-1326666-CTC,5-1326686-1326695-CTC,5-1326715-1326724-CTC,5-1326744-1326753-CTC,5-1326773-1326782-CTC,5-1326831-1326840-CTC,5-1326860-1326869-CTC;MOTIFS=CATCCAGCTCCTCCTCTACAGACACATTT,CTC;STRUC=<VC190309>	HGSVC,1KG-ONT	Yes	0.095	No	NA,NA	NA	NA
chr5:1326557	162165	INS	145	0.8724	0.4526	13	CLPTM1L(7.9443e-07,0.737)	NA	NA	NA	NA	NA	NA	NA	NA	Yes	ID=5-1326393-1326402-CTC,5-1326422-1326431-CTC,5-1326456-1326466-CTC,5-1326485-1326494-CTC,5-1326514-1326523-CTC,5-1326543-1326552-CTC,5-1326563-1326669-CATCCAGCTCCTCCTCTACAGACACATTT,5-1326570-1326579-CTC,5-1326599-1326608-CTC,5-1326628-1326637-CTC,5-1326657-1326666-CTC,5-1326686-1326695-CTC,5-1326715-1326724-CTC,5-1326744-1326753-CTC,5-1326773-1326782-CTC,5-1326831-1326840-CTC,5-1326860-1326869-CTC;MOTIFS=CATCCAGCTCCTCCTCTACAGACACATTT,CTC;STRUC=<VC190309>	HPRC,HGSVC	No	0.095	Yes	NA,NA	NA	NA
chr5:1326557	162164	INS	116	0.8687	0.4793	8	CLPTM1L(7.9443e-07,0.737)	NA	NA	NA	NA	NA	NA	NA	NA	Yes	ID=5-1326393-1326402-CTC,5-1326422-1326431-CTC,5-1326456-1326466-CTC,5-1326485-1326494-CTC,5-1326514-1326523-CTC,5-1326543-1326552-CTC,5-1326563-1326669-CATCCAGCTCCTCCTCTACAGACACATTT,5-1326570-1326579-CTC,5-1326599-1326608-CTC,5-1326628-1326637-CTC,5-1326657-1326666-CTC,5-1326686-1326695-CTC,5-1326715-1326724-CTC,5-1326744-1326753-CTC,5-1326773-1326782-CTC,5-1326831-1326840-CTC,5-1326860-1326869-CTC;MOTIFS=CATCCAGCTCCTCCTCTACAGACACATTT,CTC;STRUC=<VC190309>	HPRC,HGSVC,1KG-ONT	No	0.095	Yes	NA,NA	NA	NA
chr5:1326563	162170	INS	174	0.8138	0.6414	6	CLPTM1L(7.9443e-07,0.737)	NA	NA	NA	NA	NA	NA	NA	NA	Yes	ID=5-1326393-1326402-CTC,5-1326422-1326431-CTC,5-1326456-1326466-CTC,5-1326485-1326494-CTC,5-1326514-1326523-CTC,5-1326543-1326552-CTC,5-1326563-1326669-CATCCAGCTCCTCCTCTACAGACACATTT,5-1326570-1326579-CTC,5-1326599-1326608-CTC,5-1326628-1326637-CTC,5-1326657-1326666-CTC,5-1326686-1326695-CTC,5-1326715-1326724-CTC,5-1326744-1326753-CTC,5-1326773-1326782-CTC,5-1326831-1326840-CTC,5-1326860-1326869-CTC;MOTIFS=CATCCAGCTCCTCCTCTACAGACACATTT,CTC;STRUC=<VC190309>	HPRC,HGSVC	No	0.095	No	NA,NA	NA	NA
chr5:1326679	162172	INS	58	0.8836	0.6052	7	CLPTM1L(7.9443e-07,0.737)	NA	NA	NA	NA	NA	NA	NA	NA	Yes	ID=5-1326393-1326402-CTC,5-1326422-1326431-CTC,5-1326456-1326466-CTC,5-1326485-1326494-CTC,5-1326514-1326523-CTC,5-1326543-1326552-CTC,5-1326563-1326669-CATCCAGCTCCTCCTCTACAGACACATTT,5-1326570-1326579-CTC,5-1326599-1326608-CTC,5-1326628-1326637-CTC,5-1326657-1326666-CTC,5-1326686-1326695-CTC,5-1326715-1326724-CTC,5-1326744-1326753-CTC,5-1326773-1326782-CTC,5-1326831-1326840-CTC,5-1326860-1326869-CTC;MOTIFS=CATCCAGCTCCTCCTCTACAGACACATTT,CTC;STRUC=<VC190309>	HPRC,1KG-ONT	No	0.095	Yes	NA,NA	NA	NA
chr5:1326731	162173	INS	116	0.8758	0.4407	3	CLPTM1L(7.9443e-07,0.737)	NA	NA	NA	NA	NA	NA	NA	NA	Yes	ID=5-1326393-1326402-CTC,5-1326422-1326431-CTC,5-1326456-1326466-CTC,5-1326485-1326494-CTC,5-1326514-1326523-CTC,5-1326543-1326552-CTC,5-1326563-1326669-CATCCAGCTCCTCCTCTACAGACACATTT,5-1326570-1326579-CTC,5-1326599-1326608-CTC,5-1326628-1326637-CTC,5-1326657-1326666-CTC,5-1326686-1326695-CTC,5-1326715-1326724-CTC,5-1326744-1326753-CTC,5-1326773-1326782-CTC,5-1326831-1326840-CTC,5-1326860-1326869-CTC;MOTIFS=CATCCAGCTCCTCCTCTACAGACACATTT,CTC;STRUC=<VC190309>	HPRC,HGSVC,1KG-ONT	No	0.008	No	NA,NA	NA	NA
chr5:1326754	162174	DEL	116	0.8515	0.5956	3	CLPTM1L(7.9443e-07,0.737)	NA	NA	NA	NA	NA	NA	NA	NA	Yes	ID=5-1326393-1326402-CTC,5-1326422-1326431-CTC,5-1326456-1326466-CTC,5-1326485-1326494-CTC,5-1326514-1326523-CTC,5-1326543-1326552-CTC,5-1326563-1326669-CATCCAGCTCCTCCTCTACAGACACATTT,5-1326570-1326579-CTC,5-1326599-1326608-CTC,5-1326628-1326637-CTC,5-1326657-1326666-CTC,5-1326686-1326695-CTC,5-1326715-1326724-CTC,5-1326744-1326753-CTC,5-1326773-1326782-CTC,5-1326831-1326840-CTC,5-1326860-1326869-CTC;MOTIFS=CATCCAGCTCCTCCTCTACAGACACATTT,CTC;STRUC=<VC190309>	HGSVC,1KG-ONT	No	4.928	Yes	NA,NA	NA	NA
chr5:1326760	162175	DEL	464	0.8291	0.6485	48	CLPTM1L(7.9443e-07,0.737)	NA	NA	NA	NA	NA	NA	NA	NA	Yes	ID=5-1326393-1326402-CTC,5-1326422-1326431-CTC,5-1326456-1326466-CTC,5-1326485-1326494-CTC,5-1326514-1326523-CTC,5-1326543-1326552-CTC,5-1326563-1326669-CATCCAGCTCCTCCTCTACAGACACATTT,5-1326570-1326579-CTC,5-1326599-1326608-CTC,5-1326628-1326637-CTC,5-1326657-1326666-CTC,5-1326686-1326695-CTC,5-1326715-1326724-CTC,5-1326744-1326753-CTC,5-1326773-1326782-CTC,5-1326831-1326840-CTC,5-1326860-1326869-CTC;MOTIFS=CATCCAGCTCCTCCTCTACAGACACATTT,CTC;STRUC=<VC190309>,ID=5-1326873-1326968-GACACATTTCATCCAGCTCCTCCTCTACG,5-1326947-1326956-CTC,5-1326976-1326986-CTC,5-1327005-1327014-CTC,5-1327034-1327043-CTC,5-1327063-1327072-CTC,5-1327092-1327101-CTC,5-1327121-1327130-CTC,5-1327150-1327159-CTC,5-1327179-1327188-CTC,5-1327208-1327217-CTC,5-1327237-1327246-CTC,5-1327266-1327275-CTC,5-1327295-1327304-CTC,5-1327324-1327333-CTC,5-1327353-1327362-CTC,5-1327382-1327391-CTC,5-1327411-1327420-CTC,5-1327440-1327449-CTC,5-1327469-1327478-CTC,5-1327498-1327507-CTC,5-1327527-1327536-CTC,5-1327585-1327594-CTC,5-1327614-1327623-CTC,5-1327643-1327652-CTC,5-1327672-1327681-CTC,5-1327701-1327710-CTC,5-1327726-1327784-CCAGCTCCTCCTCTACAGGGACATTCCAC,5-1327730-1327739-CTC,5-1327759-1327768-CTC,5-1327788-1327797-CTC,5-1327817-1327826-CTC,5-1327846-1327855-CTC,5-1327875-1327884-CTC,5-1327904-1327913-CTC,5-1327933-1327942-CTC,5-1327962-1327971-CTC,5-1327991-1328000-CTC,5-1328004-1328215-GACACATTCCATCCAGCTCCTCCTCTACA,5-1328020-1328029-CTC,5-1328049-1328058-CTC,5-1328078-1328087-CTC,5-1328107-1328116-CTC,5-1328136-1328145-CTC,5-1328165-1328174-CTC,5-1328194-1328203-CTC,5-1328223-1328232-CTC,5-1328252-1328261-CTC,5-1328282-1328291-CTC,5-1328341-1328350-CTC,5-1328370-1328379-CTC,5-1328399-1328408-CTC,5-1328428-1328437-CTC,5-1328457-1328466-CTC,5-1328486-1328495-CTC,5-1328515-1328524-CTC,5-1328544-1328553-CTC,5-1328573-1328582-CTC,5-1328602-1328611-CTC,5-1328631-1328640-CTC,5-1328689-1328698-CTC,5-1328718-1328727-CTC,5-1328747-1328756-CTC,5-1328834-1328843-CTC,5-1328863-1328872-CTC,5-1328892-1328901-CTC,5-1328921-1328930-CTC,5-1328950-1328959-CTC,5-1328979-1328988-CTC,5-1329008-1329017-CTC;MOTIFS=GACACATTCCATCCAGCTCCTCCTCTACA,CTC,CCAGCTCCTCCTCTACAGGGACATTCCAC,GACACATTTCATCCAGCTCCTCCTCTACG;STRUC=<VC190310>,ID=5-1326889-1326898-CTC;MOTIFS=CTC;STRUC=<TR2848659>,ID=5-1326918-1326927-CTC;MOTIFS=CTC;STRUC=<TR2848660>	HGSVC,1KG-ONT	No	5.035	Yes	NA,NA	NA	NA
chr5:1326815	162176	INS	59	0.9441	0.214	1	CLPTM1L(7.9443e-07,0.737)	NA	NA	NA	NA	NA	NA	NA	NA	Yes	ID=5-1326393-1326402-CTC,5-1326422-1326431-CTC,5-1326456-1326466-CTC,5-1326485-1326494-CTC,5-1326514-1326523-CTC,5-1326543-1326552-CTC,5-1326563-1326669-CATCCAGCTCCTCCTCTACAGACACATTT,5-1326570-1326579-CTC,5-1326599-1326608-CTC,5-1326628-1326637-CTC,5-1326657-1326666-CTC,5-1326686-1326695-CTC,5-1326715-1326724-CTC,5-1326744-1326753-CTC,5-1326773-1326782-CTC,5-1326831-1326840-CTC,5-1326860-1326869-CTC;MOTIFS=CATCCAGCTCCTCCTCTACAGACACATTT,CTC;STRUC=<VC190309>	HPRC,1KG-ONT	No	0.008	No	NA,NA	NA	NA
chr5:1327015	162177	DEL	58	0.8516	0.5481	1	CLPTM1L(7.9443e-07,0.737)	NA	NA	NA	NA	NA	NA	NA	NA	Yes	ID=5-1326873-1326968-GACACATTTCATCCAGCTCCTCCTCTACG,5-1326947-1326956-CTC,5-1326976-1326986-CTC,5-1327005-1327014-CTC,5-1327034-1327043-CTC,5-1327063-1327072-CTC,5-1327092-1327101-CTC,5-1327121-1327130-CTC,5-1327150-1327159-CTC,5-1327179-1327188-CTC,5-1327208-1327217-CTC,5-1327237-1327246-CTC,5-1327266-1327275-CTC,5-1327295-1327304-CTC,5-1327324-1327333-CTC,5-1327353-1327362-CTC,5-1327382-1327391-CTC,5-1327411-1327420-CTC,5-1327440-1327449-CTC,5-1327469-1327478-CTC,5-1327498-1327507-CTC,5-1327527-1327536-CTC,5-1327585-1327594-CTC,5-1327614-1327623-CTC,5-1327643-1327652-CTC,5-1327672-1327681-CTC,5-1327701-1327710-CTC,5-1327726-1327784-CCAGCTCCTCCTCTACAGGGACATTCCAC,5-1327730-1327739-CTC,5-1327759-1327768-CTC,5-1327788-1327797-CTC,5-1327817-1327826-CTC,5-1327846-1327855-CTC,5-1327875-1327884-CTC,5-1327904-1327913-CTC,5-1327933-1327942-CTC,5-1327962-1327971-CTC,5-1327991-1328000-CTC,5-1328004-1328215-GACACATTCCATCCAGCTCCTCCTCTACA,5-1328020-1328029-CTC,5-1328049-1328058-CTC,5-1328078-1328087-CTC,5-1328107-1328116-CTC,5-1328136-1328145-CTC,5-1328165-1328174-CTC,5-1328194-1328203-CTC,5-1328223-1328232-CTC,5-1328252-1328261-CTC,5-1328282-1328291-CTC,5-1328341-1328350-CTC,5-1328370-1328379-CTC,5-1328399-1328408-CTC,5-1328428-1328437-CTC,5-1328457-1328466-CTC,5-1328486-1328495-CTC,5-1328515-1328524-CTC,5-1328544-1328553-CTC,5-1328573-1328582-CTC,5-1328602-1328611-CTC,5-1328631-1328640-CTC,5-1328689-1328698-CTC,5-1328718-1328727-CTC,5-1328747-1328756-CTC,5-1328834-1328843-CTC,5-1328863-1328872-CTC,5-1328892-1328901-CTC,5-1328921-1328930-CTC,5-1328950-1328959-CTC,5-1328979-1328988-CTC,5-1329008-1329017-CTC;MOTIFS=GACACATTCCATCCAGCTCCTCCTCTACA,CTC,CCAGCTCCTCCTCTACAGGGACATTCCAC,GACACATTTCATCCAGCTCCTCCTCTACG;STRUC=<VC190310>	HPRC	No	4.888	No	NA,NA	NA	NA
chr5:1327189	162178	INS	667	0.8404	0.5868	1	CLPTM1L(7.9443e-07,0.737)	NA	NA	NA	NA	NA	NA	NA	NA	Yes	ID=5-1326873-1326968-GACACATTTCATCCAGCTCCTCCTCTACG,5-1326947-1326956-CTC,5-1326976-1326986-CTC,5-1327005-1327014-CTC,5-1327034-1327043-CTC,5-1327063-1327072-CTC,5-1327092-1327101-CTC,5-1327121-1327130-CTC,5-1327150-1327159-CTC,5-1327179-1327188-CTC,5-1327208-1327217-CTC,5-1327237-1327246-CTC,5-1327266-1327275-CTC,5-1327295-1327304-CTC,5-1327324-1327333-CTC,5-1327353-1327362-CTC,5-1327382-1327391-CTC,5-1327411-1327420-CTC,5-1327440-1327449-CTC,5-1327469-1327478-CTC,5-1327498-1327507-CTC,5-1327527-1327536-CTC,5-1327585-1327594-CTC,5-1327614-1327623-CTC,5-1327643-1327652-CTC,5-1327672-1327681-CTC,5-1327701-1327710-CTC,5-1327726-1327784-CCAGCTCCTCCTCTACAGGGACATTCCAC,5-1327730-1327739-CTC,5-1327759-1327768-CTC,5-1327788-1327797-CTC,5-1327817-1327826-CTC,5-1327846-1327855-CTC,5-1327875-1327884-CTC,5-1327904-1327913-CTC,5-1327933-1327942-CTC,5-1327962-1327971-CTC,5-1327991-1328000-CTC,5-1328004-1328215-GACACATTCCATCCAGCTCCTCCTCTACA,5-1328020-1328029-CTC,5-1328049-1328058-CTC,5-1328078-1328087-CTC,5-1328107-1328116-CTC,5-1328136-1328145-CTC,5-1328165-1328174-CTC,5-1328194-1328203-CTC,5-1328223-1328232-CTC,5-1328252-1328261-CTC,5-1328282-1328291-CTC,5-1328341-1328350-CTC,5-1328370-1328379-CTC,5-1328399-1328408-CTC,5-1328428-1328437-CTC,5-1328457-1328466-CTC,5-1328486-1328495-CTC,5-1328515-1328524-CTC,5-1328544-1328553-CTC,5-1328573-1328582-CTC,5-1328602-1328611-CTC,5-1328631-1328640-CTC,5-1328689-1328698-CTC,5-1328718-1328727-CTC,5-1328747-1328756-CTC,5-1328834-1328843-CTC,5-1328863-1328872-CTC,5-1328892-1328901-CTC,5-1328921-1328930-CTC,5-1328950-1328959-CTC,5-1328979-1328988-CTC,5-1329008-1329017-CTC;MOTIFS=GACACATTCCATCCAGCTCCTCCTCTACA,CTC,CCAGCTCCTCCTCTACAGGGACATTCCAC,GACACATTTCATCCAGCTCCTCCTCTACG;STRUC=<VC190310>	NA	No	0.008	No	NA,NA	NA	NA
chr5:1327253	162179	DEL	203	0.8594	0.5072	4	CLPTM1L(7.9443e-07,0.737)	NA	NA	NA	NA	NA	NA	NA	NA	Yes	ID=5-1326873-1326968-GACACATTTCATCCAGCTCCTCCTCTACG,5-1326947-1326956-CTC,5-1326976-1326986-CTC,5-1327005-1327014-CTC,5-1327034-1327043-CTC,5-1327063-1327072-CTC,5-1327092-1327101-CTC,5-1327121-1327130-CTC,5-1327150-1327159-CTC,5-1327179-1327188-CTC,5-1327208-1327217-CTC,5-1327237-1327246-CTC,5-1327266-1327275-CTC,5-1327295-1327304-CTC,5-1327324-1327333-CTC,5-1327353-1327362-CTC,5-1327382-1327391-CTC,5-1327411-1327420-CTC,5-1327440-1327449-CTC,5-1327469-1327478-CTC,5-1327498-1327507-CTC,5-1327527-1327536-CTC,5-1327585-1327594-CTC,5-1327614-1327623-CTC,5-1327643-1327652-CTC,5-1327672-1327681-CTC,5-1327701-1327710-CTC,5-1327726-1327784-CCAGCTCCTCCTCTACAGGGACATTCCAC,5-1327730-1327739-CTC,5-1327759-1327768-CTC,5-1327788-1327797-CTC,5-1327817-1327826-CTC,5-1327846-1327855-CTC,5-1327875-1327884-CTC,5-1327904-1327913-CTC,5-1327933-1327942-CTC,5-1327962-1327971-CTC,5-1327991-1328000-CTC,5-1328004-1328215-GACACATTCCATCCAGCTCCTCCTCTACA,5-1328020-1328029-CTC,5-1328049-1328058-CTC,5-1328078-1328087-CTC,5-1328107-1328116-CTC,5-1328136-1328145-CTC,5-1328165-1328174-CTC,5-1328194-1328203-CTC,5-1328223-1328232-CTC,5-1328252-1328261-CTC,5-1328282-1328291-CTC,5-1328341-1328350-CTC,5-1328370-1328379-CTC,5-1328399-1328408-CTC,5-1328428-1328437-CTC,5-1328457-1328466-CTC,5-1328486-1328495-CTC,5-1328515-1328524-CTC,5-1328544-1328553-CTC,5-1328573-1328582-CTC,5-1328602-1328611-CTC,5-1328631-1328640-CTC,5-1328689-1328698-CTC,5-1328718-1328727-CTC,5-1328747-1328756-CTC,5-1328834-1328843-CTC,5-1328863-1328872-CTC,5-1328892-1328901-CTC,5-1328921-1328930-CTC,5-1328950-1328959-CTC,5-1328979-1328988-CTC,5-1329008-1329017-CTC;MOTIFS=GACACATTCCATCCAGCTCCTCCTCTACA,CTC,CCAGCTCCTCCTCTACAGGGACATTCCAC,GACACATTTCATCCAGCTCCTCCTCTACG;STRUC=<VC190310>	HPRC,HGSVC,1KG-ONT	No	2.993	Yes	NA,NA	NA	NA
chr5:1327310	162180	INS	58	0.8665	0.5006	3	CLPTM1L(7.9443e-07,0.737)	NA	NA	NA	NA	NA	NA	NA	NA	Yes	ID=5-1326873-1326968-GACACATTTCATCCAGCTCCTCCTCTACG,5-1326947-1326956-CTC,5-1326976-1326986-CTC,5-1327005-1327014-CTC,5-1327034-1327043-CTC,5-1327063-1327072-CTC,5-1327092-1327101-CTC,5-1327121-1327130-CTC,5-1327150-1327159-CTC,5-1327179-1327188-CTC,5-1327208-1327217-CTC,5-1327237-1327246-CTC,5-1327266-1327275-CTC,5-1327295-1327304-CTC,5-1327324-1327333-CTC,5-1327353-1327362-CTC,5-1327382-1327391-CTC,5-1327411-1327420-CTC,5-1327440-1327449-CTC,5-1327469-1327478-CTC,5-1327498-1327507-CTC,5-1327527-1327536-CTC,5-1327585-1327594-CTC,5-1327614-1327623-CTC,5-1327643-1327652-CTC,5-1327672-1327681-CTC,5-1327701-1327710-CTC,5-1327726-1327784-CCAGCTCCTCCTCTACAGGGACATTCCAC,5-1327730-1327739-CTC,5-1327759-1327768-CTC,5-1327788-1327797-CTC,5-1327817-1327826-CTC,5-1327846-1327855-CTC,5-1327875-1327884-CTC,5-1327904-1327913-CTC,5-1327933-1327942-CTC,5-1327962-1327971-CTC,5-1327991-1328000-CTC,5-1328004-1328215-GACACATTCCATCCAGCTCCTCCTCTACA,5-1328020-1328029-CTC,5-1328049-1328058-CTC,5-1328078-1328087-CTC,5-1328107-1328116-CTC,5-1328136-1328145-CTC,5-1328165-1328174-CTC,5-1328194-1328203-CTC,5-1328223-1328232-CTC,5-1328252-1328261-CTC,5-1328282-1328291-CTC,5-1328341-1328350-CTC,5-1328370-1328379-CTC,5-1328399-1328408-CTC,5-1328428-1328437-CTC,5-1328457-1328466-CTC,5-1328486-1328495-CTC,5-1328515-1328524-CTC,5-1328544-1328553-CTC,5-1328573-1328582-CTC,5-1328602-1328611-CTC,5-1328631-1328640-CTC,5-1328689-1328698-CTC,5-1328718-1328727-CTC,5-1328747-1328756-CTC,5-1328834-1328843-CTC,5-1328863-1328872-CTC,5-1328892-1328901-CTC,5-1328921-1328930-CTC,5-1328950-1328959-CTC,5-1328979-1328988-CTC,5-1329008-1329017-CTC;MOTIFS=GACACATTCCATCCAGCTCCTCCTCTACA,CTC,CCAGCTCCTCCTCTACAGGGACATTCCAC,GACACATTTCATCCAGCTCCTCCTCTACG;STRUC=<VC190310>	HGSVC	No	0.008	No	NA,NA	NA	NA
chr5:1327398	162181	DEL	58	0.9201	0.3099	2	CLPTM1L(7.9443e-07,0.737)	NA	NA	NA	NA	NA	NA	NA	NA	Yes	ID=5-1326873-1326968-GACACATTTCATCCAGCTCCTCCTCTACG,5-1326947-1326956-CTC,5-1326976-1326986-CTC,5-1327005-1327014-CTC,5-1327034-1327043-CTC,5-1327063-1327072-CTC,5-1327092-1327101-CTC,5-1327121-1327130-CTC,5-1327150-1327159-CTC,5-1327179-1327188-CTC,5-1327208-1327217-CTC,5-1327237-1327246-CTC,5-1327266-1327275-CTC,5-1327295-1327304-CTC,5-1327324-1327333-CTC,5-1327353-1327362-CTC,5-1327382-1327391-CTC,5-1327411-1327420-CTC,5-1327440-1327449-CTC,5-1327469-1327478-CTC,5-1327498-1327507-CTC,5-1327527-1327536-CTC,5-1327585-1327594-CTC,5-1327614-1327623-CTC,5-1327643-1327652-CTC,5-1327672-1327681-CTC,5-1327701-1327710-CTC,5-1327726-1327784-CCAGCTCCTCCTCTACAGGGACATTCCAC,5-1327730-1327739-CTC,5-1327759-1327768-CTC,5-1327788-1327797-CTC,5-1327817-1327826-CTC,5-1327846-1327855-CTC,5-1327875-1327884-CTC,5-1327904-1327913-CTC,5-1327933-1327942-CTC,5-1327962-1327971-CTC,5-1327991-1328000-CTC,5-1328004-1328215-GACACATTCCATCCAGCTCCTCCTCTACA,5-1328020-1328029-CTC,5-1328049-1328058-CTC,5-1328078-1328087-CTC,5-1328107-1328116-CTC,5-1328136-1328145-CTC,5-1328165-1328174-CTC,5-1328194-1328203-CTC,5-1328223-1328232-CTC,5-1328252-1328261-CTC,5-1328282-1328291-CTC,5-1328341-1328350-CTC,5-1328370-1328379-CTC,5-1328399-1328408-CTC,5-1328428-1328437-CTC,5-1328457-1328466-CTC,5-1328486-1328495-CTC,5-1328515-1328524-CTC,5-1328544-1328553-CTC,5-1328573-1328582-CTC,5-1328602-1328611-CTC,5-1328631-1328640-CTC,5-1328689-1328698-CTC,5-1328718-1328727-CTC,5-1328747-1328756-CTC,5-1328834-1328843-CTC,5-1328863-1328872-CTC,5-1328892-1328901-CTC,5-1328921-1328930-CTC,5-1328950-1328959-CTC,5-1328979-1328988-CTC,5-1329008-1329017-CTC;MOTIFS=GACACATTCCATCCAGCTCCTCCTCTACA,CTC,CCAGCTCCTCCTCTACAGGGACATTCCAC,GACACATTTCATCCAGCTCCTCCTCTACG;STRUC=<VC190310>	HPRC,HGSVC	No	5.069	No	NA,NA	NA	NA
chr5:1327427	162182	DEL	348	0.8093	0.6812	10	CLPTM1L(7.9443e-07,0.737)	NA	NA	NA	NA	NA	NA	NA	NA	Yes	ID=5-1326873-1326968-GACACATTTCATCCAGCTCCTCCTCTACG,5-1326947-1326956-CTC,5-1326976-1326986-CTC,5-1327005-1327014-CTC,5-1327034-1327043-CTC,5-1327063-1327072-CTC,5-1327092-1327101-CTC,5-1327121-1327130-CTC,5-1327150-1327159-CTC,5-1327179-1327188-CTC,5-1327208-1327217-CTC,5-1327237-1327246-CTC,5-1327266-1327275-CTC,5-1327295-1327304-CTC,5-1327324-1327333-CTC,5-1327353-1327362-CTC,5-1327382-1327391-CTC,5-1327411-1327420-CTC,5-1327440-1327449-CTC,5-1327469-1327478-CTC,5-1327498-1327507-CTC,5-1327527-1327536-CTC,5-1327585-1327594-CTC,5-1327614-1327623-CTC,5-1327643-1327652-CTC,5-1327672-1327681-CTC,5-1327701-1327710-CTC,5-1327726-1327784-CCAGCTCCTCCTCTACAGGGACATTCCAC,5-1327730-1327739-CTC,5-1327759-1327768-CTC,5-1327788-1327797-CTC,5-1327817-1327826-CTC,5-1327846-1327855-CTC,5-1327875-1327884-CTC,5-1327904-1327913-CTC,5-1327933-1327942-CTC,5-1327962-1327971-CTC,5-1327991-1328000-CTC,5-1328004-1328215-GACACATTCCATCCAGCTCCTCCTCTACA,5-1328020-1328029-CTC,5-1328049-1328058-CTC,5-1328078-1328087-CTC,5-1328107-1328116-CTC,5-1328136-1328145-CTC,5-1328165-1328174-CTC,5-1328194-1328203-CTC,5-1328223-1328232-CTC,5-1328252-1328261-CTC,5-1328282-1328291-CTC,5-1328341-1328350-CTC,5-1328370-1328379-CTC,5-1328399-1328408-CTC,5-1328428-1328437-CTC,5-1328457-1328466-CTC,5-1328486-1328495-CTC,5-1328515-1328524-CTC,5-1328544-1328553-CTC,5-1328573-1328582-CTC,5-1328602-1328611-CTC,5-1328631-1328640-CTC,5-1328689-1328698-CTC,5-1328718-1328727-CTC,5-1328747-1328756-CTC,5-1328834-1328843-CTC,5-1328863-1328872-CTC,5-1328892-1328901-CTC,5-1328921-1328930-CTC,5-1328950-1328959-CTC,5-1328979-1328988-CTC,5-1329008-1329017-CTC;MOTIFS=GACACATTCCATCCAGCTCCTCCTCTACA,CTC,CCAGCTCCTCCTCTACAGGGACATTCCAC,GACACATTTCATCCAGCTCCTCCTCTACG;STRUC=<VC190310>	HGSVC,1KG-ONT	No	5.072	Yes	NA,NA	NA	NA
chr5:1327636	162184	DEL	58	0.8688	0.5029	2	CLPTM1L(7.9443e-07,0.737)	NA	NA	NA	NA	NA	NA	NA	NA	Yes	ID=5-1326873-1326968-GACACATTTCATCCAGCTCCTCCTCTACG,5-1326947-1326956-CTC,5-1326976-1326986-CTC,5-1327005-1327014-CTC,5-1327034-1327043-CTC,5-1327063-1327072-CTC,5-1327092-1327101-CTC,5-1327121-1327130-CTC,5-1327150-1327159-CTC,5-1327179-1327188-CTC,5-1327208-1327217-CTC,5-1327237-1327246-CTC,5-1327266-1327275-CTC,5-1327295-1327304-CTC,5-1327324-1327333-CTC,5-1327353-1327362-CTC,5-1327382-1327391-CTC,5-1327411-1327420-CTC,5-1327440-1327449-CTC,5-1327469-1327478-CTC,5-1327498-1327507-CTC,5-1327527-1327536-CTC,5-1327585-1327594-CTC,5-1327614-1327623-CTC,5-1327643-1327652-CTC,5-1327672-1327681-CTC,5-1327701-1327710-CTC,5-1327726-1327784-CCAGCTCCTCCTCTACAGGGACATTCCAC,5-1327730-1327739-CTC,5-1327759-1327768-CTC,5-1327788-1327797-CTC,5-1327817-1327826-CTC,5-1327846-1327855-CTC,5-1327875-1327884-CTC,5-1327904-1327913-CTC,5-1327933-1327942-CTC,5-1327962-1327971-CTC,5-1327991-1328000-CTC,5-1328004-1328215-GACACATTCCATCCAGCTCCTCCTCTACA,5-1328020-1328029-CTC,5-1328049-1328058-CTC,5-1328078-1328087-CTC,5-1328107-1328116-CTC,5-1328136-1328145-CTC,5-1328165-1328174-CTC,5-1328194-1328203-CTC,5-1328223-1328232-CTC,5-1328252-1328261-CTC,5-1328282-1328291-CTC,5-1328341-1328350-CTC,5-1328370-1328379-CTC,5-1328399-1328408-CTC,5-1328428-1328437-CTC,5-1328457-1328466-CTC,5-1328486-1328495-CTC,5-1328515-1328524-CTC,5-1328544-1328553-CTC,5-1328573-1328582-CTC,5-1328602-1328611-CTC,5-1328631-1328640-CTC,5-1328689-1328698-CTC,5-1328718-1328727-CTC,5-1328747-1328756-CTC,5-1328834-1328843-CTC,5-1328863-1328872-CTC,5-1328892-1328901-CTC,5-1328921-1328930-CTC,5-1328950-1328959-CTC,5-1328979-1328988-CTC,5-1329008-1329017-CTC;MOTIFS=GACACATTCCATCCAGCTCCTCCTCTACA,CTC,CCAGCTCCTCCTCTACAGGGACATTCCAC,GACACATTTCATCCAGCTCCTCCTCTACG;STRUC=<VC190310>	HPRC,HGSVC	No	5.104	No	NA,NA	NA	NA
chr5:1327891	162186	DEL	58	0.936	0.2534	10	CLPTM1L(7.9443e-07,0.737)	NA	NA	NA	NA	NA	NA	NA	NA	Yes	ID=5-1326873-1326968-GACACATTTCATCCAGCTCCTCCTCTACG,5-1326947-1326956-CTC,5-1326976-1326986-CTC,5-1327005-1327014-CTC,5-1327034-1327043-CTC,5-1327063-1327072-CTC,5-1327092-1327101-CTC,5-1327121-1327130-CTC,5-1327150-1327159-CTC,5-1327179-1327188-CTC,5-1327208-1327217-CTC,5-1327237-1327246-CTC,5-1327266-1327275-CTC,5-1327295-1327304-CTC,5-1327324-1327333-CTC,5-1327353-1327362-CTC,5-1327382-1327391-CTC,5-1327411-1327420-CTC,5-1327440-1327449-CTC,5-1327469-1327478-CTC,5-1327498-1327507-CTC,5-1327527-1327536-CTC,5-1327585-1327594-CTC,5-1327614-1327623-CTC,5-1327643-1327652-CTC,5-1327672-1327681-CTC,5-1327701-1327710-CTC,5-1327726-1327784-CCAGCTCCTCCTCTACAGGGACATTCCAC,5-1327730-1327739-CTC,5-1327759-1327768-CTC,5-1327788-1327797-CTC,5-1327817-1327826-CTC,5-1327846-1327855-CTC,5-1327875-1327884-CTC,5-1327904-1327913-CTC,5-1327933-1327942-CTC,5-1327962-1327971-CTC,5-1327991-1328000-CTC,5-1328004-1328215-GACACATTCCATCCAGCTCCTCCTCTACA,5-1328020-1328029-CTC,5-1328049-1328058-CTC,5-1328078-1328087-CTC,5-1328107-1328116-CTC,5-1328136-1328145-CTC,5-1328165-1328174-CTC,5-1328194-1328203-CTC,5-1328223-1328232-CTC,5-1328252-1328261-CTC,5-1328282-1328291-CTC,5-1328341-1328350-CTC,5-1328370-1328379-CTC,5-1328399-1328408-CTC,5-1328428-1328437-CTC,5-1328457-1328466-CTC,5-1328486-1328495-CTC,5-1328515-1328524-CTC,5-1328544-1328553-CTC,5-1328573-1328582-CTC,5-1328602-1328611-CTC,5-1328631-1328640-CTC,5-1328689-1328698-CTC,5-1328718-1328727-CTC,5-1328747-1328756-CTC,5-1328834-1328843-CTC,5-1328863-1328872-CTC,5-1328892-1328901-CTC,5-1328921-1328930-CTC,5-1328950-1328959-CTC,5-1328979-1328988-CTC,5-1329008-1329017-CTC;MOTIFS=GACACATTCCATCCAGCTCCTCCTCTACA,CTC,CCAGCTCCTCCTCTACAGGGACATTCCAC,GACACATTTCATCCAGCTCCTCCTCTACG;STRUC=<VC190310>	HPRC,HGSVC	No	5.072	Yes	NA,NA	NA	NA
chr5:1327942	162187	INS	1075	0.9365	0.2619	1	CLPTM1L(7.9443e-07,0.737)	NA	NA	NA	NA	NA	NA	NA	NA	Yes	ID=5-1326873-1326968-GACACATTTCATCCAGCTCCTCCTCTACG,5-1326947-1326956-CTC,5-1326976-1326986-CTC,5-1327005-1327014-CTC,5-1327034-1327043-CTC,5-1327063-1327072-CTC,5-1327092-1327101-CTC,5-1327121-1327130-CTC,5-1327150-1327159-CTC,5-1327179-1327188-CTC,5-1327208-1327217-CTC,5-1327237-1327246-CTC,5-1327266-1327275-CTC,5-1327295-1327304-CTC,5-1327324-1327333-CTC,5-1327353-1327362-CTC,5-1327382-1327391-CTC,5-1327411-1327420-CTC,5-1327440-1327449-CTC,5-1327469-1327478-CTC,5-1327498-1327507-CTC,5-1327527-1327536-CTC,5-1327585-1327594-CTC,5-1327614-1327623-CTC,5-1327643-1327652-CTC,5-1327672-1327681-CTC,5-1327701-1327710-CTC,5-1327726-1327784-CCAGCTCCTCCTCTACAGGGACATTCCAC,5-1327730-1327739-CTC,5-1327759-1327768-CTC,5-1327788-1327797-CTC,5-1327817-1327826-CTC,5-1327846-1327855-CTC,5-1327875-1327884-CTC,5-1327904-1327913-CTC,5-1327933-1327942-CTC,5-1327962-1327971-CTC,5-1327991-1328000-CTC,5-1328004-1328215-GACACATTCCATCCAGCTCCTCCTCTACA,5-1328020-1328029-CTC,5-1328049-1328058-CTC,5-1328078-1328087-CTC,5-1328107-1328116-CTC,5-1328136-1328145-CTC,5-1328165-1328174-CTC,5-1328194-1328203-CTC,5-1328223-1328232-CTC,5-1328252-1328261-CTC,5-1328282-1328291-CTC,5-1328341-1328350-CTC,5-1328370-1328379-CTC,5-1328399-1328408-CTC,5-1328428-1328437-CTC,5-1328457-1328466-CTC,5-1328486-1328495-CTC,5-1328515-1328524-CTC,5-1328544-1328553-CTC,5-1328573-1328582-CTC,5-1328602-1328611-CTC,5-1328631-1328640-CTC,5-1328689-1328698-CTC,5-1328718-1328727-CTC,5-1328747-1328756-CTC,5-1328834-1328843-CTC,5-1328863-1328872-CTC,5-1328892-1328901-CTC,5-1328921-1328930-CTC,5-1328950-1328959-CTC,5-1328979-1328988-CTC,5-1329008-1329017-CTC;MOTIFS=GACACATTCCATCCAGCTCCTCCTCTACA,CTC,CCAGCTCCTCCTCTACAGGGACATTCCAC,GACACATTTCATCCAGCTCCTCCTCTACG;STRUC=<VC190310>	HPRC,HGSVC	No	0.008	No	NA,NA	NA	NA
chr5:1328131	162189	INS	118	0.8422	0.5525	1	CLPTM1L(7.9443e-07,0.737)	NA	NA	NA	NA	NA	NA	NA	NA	Yes	ID=5-1326873-1326968-GACACATTTCATCCAGCTCCTCCTCTACG,5-1326947-1326956-CTC,5-1326976-1326986-CTC,5-1327005-1327014-CTC,5-1327034-1327043-CTC,5-1327063-1327072-CTC,5-1327092-1327101-CTC,5-1327121-1327130-CTC,5-1327150-1327159-CTC,5-1327179-1327188-CTC,5-1327208-1327217-CTC,5-1327237-1327246-CTC,5-1327266-1327275-CTC,5-1327295-1327304-CTC,5-1327324-1327333-CTC,5-1327353-1327362-CTC,5-1327382-1327391-CTC,5-1327411-1327420-CTC,5-1327440-1327449-CTC,5-1327469-1327478-CTC,5-1327498-1327507-CTC,5-1327527-1327536-CTC,5-1327585-1327594-CTC,5-1327614-1327623-CTC,5-1327643-1327652-CTC,5-1327672-1327681-CTC,5-1327701-1327710-CTC,5-1327726-1327784-CCAGCTCCTCCTCTACAGGGACATTCCAC,5-1327730-1327739-CTC,5-1327759-1327768-CTC,5-1327788-1327797-CTC,5-1327817-1327826-CTC,5-1327846-1327855-CTC,5-1327875-1327884-CTC,5-1327904-1327913-CTC,5-1327933-1327942-CTC,5-1327962-1327971-CTC,5-1327991-1328000-CTC,5-1328004-1328215-GACACATTCCATCCAGCTCCTCCTCTACA,5-1328020-1328029-CTC,5-1328049-1328058-CTC,5-1328078-1328087-CTC,5-1328107-1328116-CTC,5-1328136-1328145-CTC,5-1328165-1328174-CTC,5-1328194-1328203-CTC,5-1328223-1328232-CTC,5-1328252-1328261-CTC,5-1328282-1328291-CTC,5-1328341-1328350-CTC,5-1328370-1328379-CTC,5-1328399-1328408-CTC,5-1328428-1328437-CTC,5-1328457-1328466-CTC,5-1328486-1328495-CTC,5-1328515-1328524-CTC,5-1328544-1328553-CTC,5-1328573-1328582-CTC,5-1328602-1328611-CTC,5-1328631-1328640-CTC,5-1328689-1328698-CTC,5-1328718-1328727-CTC,5-1328747-1328756-CTC,5-1328834-1328843-CTC,5-1328863-1328872-CTC,5-1328892-1328901-CTC,5-1328921-1328930-CTC,5-1328950-1328959-CTC,5-1328979-1328988-CTC,5-1329008-1329017-CTC;MOTIFS=GACACATTCCATCCAGCTCCTCCTCTACA,CTC,CCAGCTCCTCCTCTACAGGGACATTCCAC,GACACATTTCATCCAGCTCCTCCTCTACG;STRUC=<VC190310>	NA	No	0.095	No	NA,NA	NA	NA
chr5:1328266	162190	INS	1306	0.845	0.5773	89	CLPTM1L(7.9443e-07,0.737)	NA	NA	NA	NA	NA	NA	NA	NA	Yes	ID=5-1326873-1326968-GACACATTTCATCCAGCTCCTCCTCTACG,5-1326947-1326956-CTC,5-1326976-1326986-CTC,5-1327005-1327014-CTC,5-1327034-1327043-CTC,5-1327063-1327072-CTC,5-1327092-1327101-CTC,5-1327121-1327130-CTC,5-1327150-1327159-CTC,5-1327179-1327188-CTC,5-1327208-1327217-CTC,5-1327237-1327246-CTC,5-1327266-1327275-CTC,5-1327295-1327304-CTC,5-1327324-1327333-CTC,5-1327353-1327362-CTC,5-1327382-1327391-CTC,5-1327411-1327420-CTC,5-1327440-1327449-CTC,5-1327469-1327478-CTC,5-1327498-1327507-CTC,5-1327527-1327536-CTC,5-1327585-1327594-CTC,5-1327614-1327623-CTC,5-1327643-1327652-CTC,5-1327672-1327681-CTC,5-1327701-1327710-CTC,5-1327726-1327784-CCAGCTCCTCCTCTACAGGGACATTCCAC,5-1327730-1327739-CTC,5-1327759-1327768-CTC,5-1327788-1327797-CTC,5-1327817-1327826-CTC,5-1327846-1327855-CTC,5-1327875-1327884-CTC,5-1327904-1327913-CTC,5-1327933-1327942-CTC,5-1327962-1327971-CTC,5-1327991-1328000-CTC,5-1328004-1328215-GACACATTCCATCCAGCTCCTCCTCTACA,5-1328020-1328029-CTC,5-1328049-1328058-CTC,5-1328078-1328087-CTC,5-1328107-1328116-CTC,5-1328136-1328145-CTC,5-1328165-1328174-CTC,5-1328194-1328203-CTC,5-1328223-1328232-CTC,5-1328252-1328261-CTC,5-1328282-1328291-CTC,5-1328341-1328350-CTC,5-1328370-1328379-CTC,5-1328399-1328408-CTC,5-1328428-1328437-CTC,5-1328457-1328466-CTC,5-1328486-1328495-CTC,5-1328515-1328524-CTC,5-1328544-1328553-CTC,5-1328573-1328582-CTC,5-1328602-1328611-CTC,5-1328631-1328640-CTC,5-1328689-1328698-CTC,5-1328718-1328727-CTC,5-1328747-1328756-CTC,5-1328834-1328843-CTC,5-1328863-1328872-CTC,5-1328892-1328901-CTC,5-1328921-1328930-CTC,5-1328950-1328959-CTC,5-1328979-1328988-CTC,5-1329008-1329017-CTC;MOTIFS=GACACATTCCATCCAGCTCCTCCTCTACA,CTC,CCAGCTCCTCCTCTACAGGGACATTCCAC,GACACATTTCATCCAGCTCCTCCTCTACG;STRUC=<VC190310>	HPRC,HGSVC	No	0.112	Yes	NA,NA	NA	NA
chr5:1328334	162191	DEL	87	0.8115	0.6791	24	CLPTM1L(7.9443e-07,0.737)	NA	NA	NA	NA	NA	NA	NA	NA	Yes	ID=5-1326873-1326968-GACACATTTCATCCAGCTCCTCCTCTACG,5-1326947-1326956-CTC,5-1326976-1326986-CTC,5-1327005-1327014-CTC,5-1327034-1327043-CTC,5-1327063-1327072-CTC,5-1327092-1327101-CTC,5-1327121-1327130-CTC,5-1327150-1327159-CTC,5-1327179-1327188-CTC,5-1327208-1327217-CTC,5-1327237-1327246-CTC,5-1327266-1327275-CTC,5-1327295-1327304-CTC,5-1327324-1327333-CTC,5-1327353-1327362-CTC,5-1327382-1327391-CTC,5-1327411-1327420-CTC,5-1327440-1327449-CTC,5-1327469-1327478-CTC,5-1327498-1327507-CTC,5-1327527-1327536-CTC,5-1327585-1327594-CTC,5-1327614-1327623-CTC,5-1327643-1327652-CTC,5-1327672-1327681-CTC,5-1327701-1327710-CTC,5-1327726-1327784-CCAGCTCCTCCTCTACAGGGACATTCCAC,5-1327730-1327739-CTC,5-1327759-1327768-CTC,5-1327788-1327797-CTC,5-1327817-1327826-CTC,5-1327846-1327855-CTC,5-1327875-1327884-CTC,5-1327904-1327913-CTC,5-1327933-1327942-CTC,5-1327962-1327971-CTC,5-1327991-1328000-CTC,5-1328004-1328215-GACACATTCCATCCAGCTCCTCCTCTACA,5-1328020-1328029-CTC,5-1328049-1328058-CTC,5-1328078-1328087-CTC,5-1328107-1328116-CTC,5-1328136-1328145-CTC,5-1328165-1328174-CTC,5-1328194-1328203-CTC,5-1328223-1328232-CTC,5-1328252-1328261-CTC,5-1328282-1328291-CTC,5-1328341-1328350-CTC,5-1328370-1328379-CTC,5-1328399-1328408-CTC,5-1328428-1328437-CTC,5-1328457-1328466-CTC,5-1328486-1328495-CTC,5-1328515-1328524-CTC,5-1328544-1328553-CTC,5-1328573-1328582-CTC,5-1328602-1328611-CTC,5-1328631-1328640-CTC,5-1328689-1328698-CTC,5-1328718-1328727-CTC,5-1328747-1328756-CTC,5-1328834-1328843-CTC,5-1328863-1328872-CTC,5-1328892-1328901-CTC,5-1328921-1328930-CTC,5-1328950-1328959-CTC,5-1328979-1328988-CTC,5-1329008-1329017-CTC;MOTIFS=GACACATTCCATCCAGCTCCTCCTCTACA,CTC,CCAGCTCCTCCTCTACAGGGACATTCCAC,GACACATTTCATCCAGCTCCTCCTCTACG;STRUC=<VC190310>	HGSVC	No	4.888	Yes	NA,NA	NA	NA
chr5:1328479	162193	INS	551	0.8419	0.6561	1	CLPTM1L(7.9443e-07,0.737)	NA	NA	NA	NA	NA	NA	NA	NA	Yes	ID=5-1326873-1326968-GACACATTTCATCCAGCTCCTCCTCTACG,5-1326947-1326956-CTC,5-1326976-1326986-CTC,5-1327005-1327014-CTC,5-1327034-1327043-CTC,5-1327063-1327072-CTC,5-1327092-1327101-CTC,5-1327121-1327130-CTC,5-1327150-1327159-CTC,5-1327179-1327188-CTC,5-1327208-1327217-CTC,5-1327237-1327246-CTC,5-1327266-1327275-CTC,5-1327295-1327304-CTC,5-1327324-1327333-CTC,5-1327353-1327362-CTC,5-1327382-1327391-CTC,5-1327411-1327420-CTC,5-1327440-1327449-CTC,5-1327469-1327478-CTC,5-1327498-1327507-CTC,5-1327527-1327536-CTC,5-1327585-1327594-CTC,5-1327614-1327623-CTC,5-1327643-1327652-CTC,5-1327672-1327681-CTC,5-1327701-1327710-CTC,5-1327726-1327784-CCAGCTCCTCCTCTACAGGGACATTCCAC,5-1327730-1327739-CTC,5-1327759-1327768-CTC,5-1327788-1327797-CTC,5-1327817-1327826-CTC,5-1327846-1327855-CTC,5-1327875-1327884-CTC,5-1327904-1327913-CTC,5-1327933-1327942-CTC,5-1327962-1327971-CTC,5-1327991-1328000-CTC,5-1328004-1328215-GACACATTCCATCCAGCTCCTCCTCTACA,5-1328020-1328029-CTC,5-1328049-1328058-CTC,5-1328078-1328087-CTC,5-1328107-1328116-CTC,5-1328136-1328145-CTC,5-1328165-1328174-CTC,5-1328194-1328203-CTC,5-1328223-1328232-CTC,5-1328252-1328261-CTC,5-1328282-1328291-CTC,5-1328341-1328350-CTC,5-1328370-1328379-CTC,5-1328399-1328408-CTC,5-1328428-1328437-CTC,5-1328457-1328466-CTC,5-1328486-1328495-CTC,5-1328515-1328524-CTC,5-1328544-1328553-CTC,5-1328573-1328582-CTC,5-1328602-1328611-CTC,5-1328631-1328640-CTC,5-1328689-1328698-CTC,5-1328718-1328727-CTC,5-1328747-1328756-CTC,5-1328834-1328843-CTC,5-1328863-1328872-CTC,5-1328892-1328901-CTC,5-1328921-1328930-CTC,5-1328950-1328959-CTC,5-1328979-1328988-CTC,5-1329008-1329017-CTC;MOTIFS=GACACATTCCATCCAGCTCCTCCTCTACA,CTC,CCAGCTCCTCCTCTACAGGGACATTCCAC,GACACATTTCATCCAGCTCCTCCTCTACG;STRUC=<VC190310>	HGSVC	No	0.095	No	NA,NA	NA	NA
chr5:1328533	162194	INS	58	0.8747	0.5142	6	CLPTM1L(7.9443e-07,0.737)	NA	NA	NA	NA	NA	NA	NA	NA	Yes	ID=5-1326873-1326968-GACACATTTCATCCAGCTCCTCCTCTACG,5-1326947-1326956-CTC,5-1326976-1326986-CTC,5-1327005-1327014-CTC,5-1327034-1327043-CTC,5-1327063-1327072-CTC,5-1327092-1327101-CTC,5-1327121-1327130-CTC,5-1327150-1327159-CTC,5-1327179-1327188-CTC,5-1327208-1327217-CTC,5-1327237-1327246-CTC,5-1327266-1327275-CTC,5-1327295-1327304-CTC,5-1327324-1327333-CTC,5-1327353-1327362-CTC,5-1327382-1327391-CTC,5-1327411-1327420-CTC,5-1327440-1327449-CTC,5-1327469-1327478-CTC,5-1327498-1327507-CTC,5-1327527-1327536-CTC,5-1327585-1327594-CTC,5-1327614-1327623-CTC,5-1327643-1327652-CTC,5-1327672-1327681-CTC,5-1327701-1327710-CTC,5-1327726-1327784-CCAGCTCCTCCTCTACAGGGACATTCCAC,5-1327730-1327739-CTC,5-1327759-1327768-CTC,5-1327788-1327797-CTC,5-1327817-1327826-CTC,5-1327846-1327855-CTC,5-1327875-1327884-CTC,5-1327904-1327913-CTC,5-1327933-1327942-CTC,5-1327962-1327971-CTC,5-1327991-1328000-CTC,5-1328004-1328215-GACACATTCCATCCAGCTCCTCCTCTACA,5-1328020-1328029-CTC,5-1328049-1328058-CTC,5-1328078-1328087-CTC,5-1328107-1328116-CTC,5-1328136-1328145-CTC,5-1328165-1328174-CTC,5-1328194-1328203-CTC,5-1328223-1328232-CTC,5-1328252-1328261-CTC,5-1328282-1328291-CTC,5-1328341-1328350-CTC,5-1328370-1328379-CTC,5-1328399-1328408-CTC,5-1328428-1328437-CTC,5-1328457-1328466-CTC,5-1328486-1328495-CTC,5-1328515-1328524-CTC,5-1328544-1328553-CTC,5-1328573-1328582-CTC,5-1328602-1328611-CTC,5-1328631-1328640-CTC,5-1328689-1328698-CTC,5-1328718-1328727-CTC,5-1328747-1328756-CTC,5-1328834-1328843-CTC,5-1328863-1328872-CTC,5-1328892-1328901-CTC,5-1328921-1328930-CTC,5-1328950-1328959-CTC,5-1328979-1328988-CTC,5-1329008-1329017-CTC;MOTIFS=GACACATTCCATCCAGCTCCTCCTCTACA,CTC,CCAGCTCCTCCTCTACAGGGACATTCCAC,GACACATTTCATCCAGCTCCTCCTCTACG;STRUC=<VC190310>	HPRC,HGSVC	No	1.848	No	NA,NA	NA	NA
chr5:1328595	162196	INS	1102	0.8593	0.5609	1	CLPTM1L(7.9443e-07,0.737)	NA	NA	NA	NA	NA	NA	NA	NA	Yes	ID=5-1326873-1326968-GACACATTTCATCCAGCTCCTCCTCTACG,5-1326947-1326956-CTC,5-1326976-1326986-CTC,5-1327005-1327014-CTC,5-1327034-1327043-CTC,5-1327063-1327072-CTC,5-1327092-1327101-CTC,5-1327121-1327130-CTC,5-1327150-1327159-CTC,5-1327179-1327188-CTC,5-1327208-1327217-CTC,5-1327237-1327246-CTC,5-1327266-1327275-CTC,5-1327295-1327304-CTC,5-1327324-1327333-CTC,5-1327353-1327362-CTC,5-1327382-1327391-CTC,5-1327411-1327420-CTC,5-1327440-1327449-CTC,5-1327469-1327478-CTC,5-1327498-1327507-CTC,5-1327527-1327536-CTC,5-1327585-1327594-CTC,5-1327614-1327623-CTC,5-1327643-1327652-CTC,5-1327672-1327681-CTC,5-1327701-1327710-CTC,5-1327726-1327784-CCAGCTCCTCCTCTACAGGGACATTCCAC,5-1327730-1327739-CTC,5-1327759-1327768-CTC,5-1327788-1327797-CTC,5-1327817-1327826-CTC,5-1327846-1327855-CTC,5-1327875-1327884-CTC,5-1327904-1327913-CTC,5-1327933-1327942-CTC,5-1327962-1327971-CTC,5-1327991-1328000-CTC,5-1328004-1328215-GACACATTCCATCCAGCTCCTCCTCTACA,5-1328020-1328029-CTC,5-1328049-1328058-CTC,5-1328078-1328087-CTC,5-1328107-1328116-CTC,5-1328136-1328145-CTC,5-1328165-1328174-CTC,5-1328194-1328203-CTC,5-1328223-1328232-CTC,5-1328252-1328261-CTC,5-1328282-1328291-CTC,5-1328341-1328350-CTC,5-1328370-1328379-CTC,5-1328399-1328408-CTC,5-1328428-1328437-CTC,5-1328457-1328466-CTC,5-1328486-1328495-CTC,5-1328515-1328524-CTC,5-1328544-1328553-CTC,5-1328573-1328582-CTC,5-1328602-1328611-CTC,5-1328631-1328640-CTC,5-1328689-1328698-CTC,5-1328718-1328727-CTC,5-1328747-1328756-CTC,5-1328834-1328843-CTC,5-1328863-1328872-CTC,5-1328892-1328901-CTC,5-1328921-1328930-CTC,5-1328950-1328959-CTC,5-1328979-1328988-CTC,5-1329008-1329017-CTC;MOTIFS=GACACATTCCATCCAGCTCCTCCTCTACA,CTC,CCAGCTCCTCCTCTACAGGGACATTCCAC,GACACATTTCATCCAGCTCCTCCTCTACG;STRUC=<VC190310>	HPRC,HGSVC	No	0.112	No	NA,NA	NA	NA
chr5:1328667	162197	DEL	58	0.8486	0.5613	24	CLPTM1L(7.9443e-07,0.737)	NA	NA	NA	NA	NA	NA	NA	NA	Yes	ID=5-1326873-1326968-GACACATTTCATCCAGCTCCTCCTCTACG,5-1326947-1326956-CTC,5-1326976-1326986-CTC,5-1327005-1327014-CTC,5-1327034-1327043-CTC,5-1327063-1327072-CTC,5-1327092-1327101-CTC,5-1327121-1327130-CTC,5-1327150-1327159-CTC,5-1327179-1327188-CTC,5-1327208-1327217-CTC,5-1327237-1327246-CTC,5-1327266-1327275-CTC,5-1327295-1327304-CTC,5-1327324-1327333-CTC,5-1327353-1327362-CTC,5-1327382-1327391-CTC,5-1327411-1327420-CTC,5-1327440-1327449-CTC,5-1327469-1327478-CTC,5-1327498-1327507-CTC,5-1327527-1327536-CTC,5-1327585-1327594-CTC,5-1327614-1327623-CTC,5-1327643-1327652-CTC,5-1327672-1327681-CTC,5-1327701-1327710-CTC,5-1327726-1327784-CCAGCTCCTCCTCTACAGGGACATTCCAC,5-1327730-1327739-CTC,5-1327759-1327768-CTC,5-1327788-1327797-CTC,5-1327817-1327826-CTC,5-1327846-1327855-CTC,5-1327875-1327884-CTC,5-1327904-1327913-CTC,5-1327933-1327942-CTC,5-1327962-1327971-CTC,5-1327991-1328000-CTC,5-1328004-1328215-GACACATTCCATCCAGCTCCTCCTCTACA,5-1328020-1328029-CTC,5-1328049-1328058-CTC,5-1328078-1328087-CTC,5-1328107-1328116-CTC,5-1328136-1328145-CTC,5-1328165-1328174-CTC,5-1328194-1328203-CTC,5-1328223-1328232-CTC,5-1328252-1328261-CTC,5-1328282-1328291-CTC,5-1328341-1328350-CTC,5-1328370-1328379-CTC,5-1328399-1328408-CTC,5-1328428-1328437-CTC,5-1328457-1328466-CTC,5-1328486-1328495-CTC,5-1328515-1328524-CTC,5-1328544-1328553-CTC,5-1328573-1328582-CTC,5-1328602-1328611-CTC,5-1328631-1328640-CTC,5-1328689-1328698-CTC,5-1328718-1328727-CTC,5-1328747-1328756-CTC,5-1328834-1328843-CTC,5-1328863-1328872-CTC,5-1328892-1328901-CTC,5-1328921-1328930-CTC,5-1328950-1328959-CTC,5-1328979-1328988-CTC,5-1329008-1329017-CTC;MOTIFS=GACACATTCCATCCAGCTCCTCCTCTACA,CTC,CCAGCTCCTCCTCTACAGGGACATTCCAC,GACACATTTCATCCAGCTCCTCCTCTACG;STRUC=<VC190310>	HPRC,HGSVC,1KG-ONT	No	5.576	Yes	NA,NA	NA	NA
chr5:1328669	162199	INS	1191	0.8567	0.5317	2	CLPTM1L(7.9443e-07,0.737)	NA	NA	NA	NA	NA	NA	NA	NA	Yes	ID=5-1326873-1326968-GACACATTTCATCCAGCTCCTCCTCTACG,5-1326947-1326956-CTC,5-1326976-1326986-CTC,5-1327005-1327014-CTC,5-1327034-1327043-CTC,5-1327063-1327072-CTC,5-1327092-1327101-CTC,5-1327121-1327130-CTC,5-1327150-1327159-CTC,5-1327179-1327188-CTC,5-1327208-1327217-CTC,5-1327237-1327246-CTC,5-1327266-1327275-CTC,5-1327295-1327304-CTC,5-1327324-1327333-CTC,5-1327353-1327362-CTC,5-1327382-1327391-CTC,5-1327411-1327420-CTC,5-1327440-1327449-CTC,5-1327469-1327478-CTC,5-1327498-1327507-CTC,5-1327527-1327536-CTC,5-1327585-1327594-CTC,5-1327614-1327623-CTC,5-1327643-1327652-CTC,5-1327672-1327681-CTC,5-1327701-1327710-CTC,5-1327726-1327784-CCAGCTCCTCCTCTACAGGGACATTCCAC,5-1327730-1327739-CTC,5-1327759-1327768-CTC,5-1327788-1327797-CTC,5-1327817-1327826-CTC,5-1327846-1327855-CTC,5-1327875-1327884-CTC,5-1327904-1327913-CTC,5-1327933-1327942-CTC,5-1327962-1327971-CTC,5-1327991-1328000-CTC,5-1328004-1328215-GACACATTCCATCCAGCTCCTCCTCTACA,5-1328020-1328029-CTC,5-1328049-1328058-CTC,5-1328078-1328087-CTC,5-1328107-1328116-CTC,5-1328136-1328145-CTC,5-1328165-1328174-CTC,5-1328194-1328203-CTC,5-1328223-1328232-CTC,5-1328252-1328261-CTC,5-1328282-1328291-CTC,5-1328341-1328350-CTC,5-1328370-1328379-CTC,5-1328399-1328408-CTC,5-1328428-1328437-CTC,5-1328457-1328466-CTC,5-1328486-1328495-CTC,5-1328515-1328524-CTC,5-1328544-1328553-CTC,5-1328573-1328582-CTC,5-1328602-1328611-CTC,5-1328631-1328640-CTC,5-1328689-1328698-CTC,5-1328718-1328727-CTC,5-1328747-1328756-CTC,5-1328834-1328843-CTC,5-1328863-1328872-CTC,5-1328892-1328901-CTC,5-1328921-1328930-CTC,5-1328950-1328959-CTC,5-1328979-1328988-CTC,5-1329008-1329017-CTC;MOTIFS=GACACATTCCATCCAGCTCCTCCTCTACA,CTC,CCAGCTCCTCCTCTACAGGGACATTCCAC,GACACATTTCATCCAGCTCCTCCTCTACG;STRUC=<VC190310>	HPRC,HGSVC	No	0.201	No	NA,NA	NA	NA
chr5:1328701	162200	INS	232	0.8269	0.6159	1	CLPTM1L(7.9443e-07,0.737)	NA	NA	NA	NA	NA	NA	NA	NA	Yes	ID=5-1326873-1326968-GACACATTTCATCCAGCTCCTCCTCTACG,5-1326947-1326956-CTC,5-1326976-1326986-CTC,5-1327005-1327014-CTC,5-1327034-1327043-CTC,5-1327063-1327072-CTC,5-1327092-1327101-CTC,5-1327121-1327130-CTC,5-1327150-1327159-CTC,5-1327179-1327188-CTC,5-1327208-1327217-CTC,5-1327237-1327246-CTC,5-1327266-1327275-CTC,5-1327295-1327304-CTC,5-1327324-1327333-CTC,5-1327353-1327362-CTC,5-1327382-1327391-CTC,5-1327411-1327420-CTC,5-1327440-1327449-CTC,5-1327469-1327478-CTC,5-1327498-1327507-CTC,5-1327527-1327536-CTC,5-1327585-1327594-CTC,5-1327614-1327623-CTC,5-1327643-1327652-CTC,5-1327672-1327681-CTC,5-1327701-1327710-CTC,5-1327726-1327784-CCAGCTCCTCCTCTACAGGGACATTCCAC,5-1327730-1327739-CTC,5-1327759-1327768-CTC,5-1327788-1327797-CTC,5-1327817-1327826-CTC,5-1327846-1327855-CTC,5-1327875-1327884-CTC,5-1327904-1327913-CTC,5-1327933-1327942-CTC,5-1327962-1327971-CTC,5-1327991-1328000-CTC,5-1328004-1328215-GACACATTCCATCCAGCTCCTCCTCTACA,5-1328020-1328029-CTC,5-1328049-1328058-CTC,5-1328078-1328087-CTC,5-1328107-1328116-CTC,5-1328136-1328145-CTC,5-1328165-1328174-CTC,5-1328194-1328203-CTC,5-1328223-1328232-CTC,5-1328252-1328261-CTC,5-1328282-1328291-CTC,5-1328341-1328350-CTC,5-1328370-1328379-CTC,5-1328399-1328408-CTC,5-1328428-1328437-CTC,5-1328457-1328466-CTC,5-1328486-1328495-CTC,5-1328515-1328524-CTC,5-1328544-1328553-CTC,5-1328573-1328582-CTC,5-1328602-1328611-CTC,5-1328631-1328640-CTC,5-1328689-1328698-CTC,5-1328718-1328727-CTC,5-1328747-1328756-CTC,5-1328834-1328843-CTC,5-1328863-1328872-CTC,5-1328892-1328901-CTC,5-1328921-1328930-CTC,5-1328950-1328959-CTC,5-1328979-1328988-CTC,5-1329008-1329017-CTC;MOTIFS=GACACATTCCATCCAGCTCCTCCTCTACA,CTC,CCAGCTCCTCCTCTACAGGGACATTCCAC,GACACATTTCATCCAGCTCCTCCTCTACG;STRUC=<VC190310>	HPRC,HGSVC,1KG-ONT	No	0.112	No	NA,NA	NA	NA
chr5:1328719	162201	INS	58	0.8616	0.5119	15	CLPTM1L(7.9443e-07,0.737)	NA	NA	NA	NA	NA	NA	NA	NA	Yes	ID=5-1326873-1326968-GACACATTTCATCCAGCTCCTCCTCTACG,5-1326947-1326956-CTC,5-1326976-1326986-CTC,5-1327005-1327014-CTC,5-1327034-1327043-CTC,5-1327063-1327072-CTC,5-1327092-1327101-CTC,5-1327121-1327130-CTC,5-1327150-1327159-CTC,5-1327179-1327188-CTC,5-1327208-1327217-CTC,5-1327237-1327246-CTC,5-1327266-1327275-CTC,5-1327295-1327304-CTC,5-1327324-1327333-CTC,5-1327353-1327362-CTC,5-1327382-1327391-CTC,5-1327411-1327420-CTC,5-1327440-1327449-CTC,5-1327469-1327478-CTC,5-1327498-1327507-CTC,5-1327527-1327536-CTC,5-1327585-1327594-CTC,5-1327614-1327623-CTC,5-1327643-1327652-CTC,5-1327672-1327681-CTC,5-1327701-1327710-CTC,5-1327726-1327784-CCAGCTCCTCCTCTACAGGGACATTCCAC,5-1327730-1327739-CTC,5-1327759-1327768-CTC,5-1327788-1327797-CTC,5-1327817-1327826-CTC,5-1327846-1327855-CTC,5-1327875-1327884-CTC,5-1327904-1327913-CTC,5-1327933-1327942-CTC,5-1327962-1327971-CTC,5-1327991-1328000-CTC,5-1328004-1328215-GACACATTCCATCCAGCTCCTCCTCTACA,5-1328020-1328029-CTC,5-1328049-1328058-CTC,5-1328078-1328087-CTC,5-1328107-1328116-CTC,5-1328136-1328145-CTC,5-1328165-1328174-CTC,5-1328194-1328203-CTC,5-1328223-1328232-CTC,5-1328252-1328261-CTC,5-1328282-1328291-CTC,5-1328341-1328350-CTC,5-1328370-1328379-CTC,5-1328399-1328408-CTC,5-1328428-1328437-CTC,5-1328457-1328466-CTC,5-1328486-1328495-CTC,5-1328515-1328524-CTC,5-1328544-1328553-CTC,5-1328573-1328582-CTC,5-1328602-1328611-CTC,5-1328631-1328640-CTC,5-1328689-1328698-CTC,5-1328718-1328727-CTC,5-1328747-1328756-CTC,5-1328834-1328843-CTC,5-1328863-1328872-CTC,5-1328892-1328901-CTC,5-1328921-1328930-CTC,5-1328950-1328959-CTC,5-1328979-1328988-CTC,5-1329008-1329017-CTC;MOTIFS=GACACATTCCATCCAGCTCCTCCTCTACA,CTC,CCAGCTCCTCCTCTACAGGGACATTCCAC,GACACATTTCATCCAGCTCCTCCTCTACG;STRUC=<VC190310>	HPRC,HGSVC	No	0.112	Yes	NA,NA	NA	NA
chr5:1328762	162202	INS	55	0.8495	0.5529	5	CLPTM1L(7.9443e-07,0.737)	NA	NA	NA	NA	NA	NA	NA	NA	Yes	ID=5-1326873-1326968-GACACATTTCATCCAGCTCCTCCTCTACG,5-1326947-1326956-CTC,5-1326976-1326986-CTC,5-1327005-1327014-CTC,5-1327034-1327043-CTC,5-1327063-1327072-CTC,5-1327092-1327101-CTC,5-1327121-1327130-CTC,5-1327150-1327159-CTC,5-1327179-1327188-CTC,5-1327208-1327217-CTC,5-1327237-1327246-CTC,5-1327266-1327275-CTC,5-1327295-1327304-CTC,5-1327324-1327333-CTC,5-1327353-1327362-CTC,5-1327382-1327391-CTC,5-1327411-1327420-CTC,5-1327440-1327449-CTC,5-1327469-1327478-CTC,5-1327498-1327507-CTC,5-1327527-1327536-CTC,5-1327585-1327594-CTC,5-1327614-1327623-CTC,5-1327643-1327652-CTC,5-1327672-1327681-CTC,5-1327701-1327710-CTC,5-1327726-1327784-CCAGCTCCTCCTCTACAGGGACATTCCAC,5-1327730-1327739-CTC,5-1327759-1327768-CTC,5-1327788-1327797-CTC,5-1327817-1327826-CTC,5-1327846-1327855-CTC,5-1327875-1327884-CTC,5-1327904-1327913-CTC,5-1327933-1327942-CTC,5-1327962-1327971-CTC,5-1327991-1328000-CTC,5-1328004-1328215-GACACATTCCATCCAGCTCCTCCTCTACA,5-1328020-1328029-CTC,5-1328049-1328058-CTC,5-1328078-1328087-CTC,5-1328107-1328116-CTC,5-1328136-1328145-CTC,5-1328165-1328174-CTC,5-1328194-1328203-CTC,5-1328223-1328232-CTC,5-1328252-1328261-CTC,5-1328282-1328291-CTC,5-1328341-1328350-CTC,5-1328370-1328379-CTC,5-1328399-1328408-CTC,5-1328428-1328437-CTC,5-1328457-1328466-CTC,5-1328486-1328495-CTC,5-1328515-1328524-CTC,5-1328544-1328553-CTC,5-1328573-1328582-CTC,5-1328602-1328611-CTC,5-1328631-1328640-CTC,5-1328689-1328698-CTC,5-1328718-1328727-CTC,5-1328747-1328756-CTC,5-1328834-1328843-CTC,5-1328863-1328872-CTC,5-1328892-1328901-CTC,5-1328921-1328930-CTC,5-1328950-1328959-CTC,5-1328979-1328988-CTC,5-1329008-1329017-CTC;MOTIFS=GACACATTCCATCCAGCTCCTCCTCTACA,CTC,CCAGCTCCTCCTCTACAGGGACATTCCAC,GACACATTTCATCCAGCTCCTCCTCTACG;STRUC=<VC190310>	HPRC,HGSVC	No	0.112	Yes	NA,NA	NA	NA
chr5:1328777	162203	INS	435	0.8213	0.6634	5	CLPTM1L(7.9443e-07,0.737)	NA	NA	NA	NA	NA	NA	NA	NA	Yes	ID=5-1326873-1326968-GACACATTTCATCCAGCTCCTCCTCTACG,5-1326947-1326956-CTC,5-1326976-1326986-CTC,5-1327005-1327014-CTC,5-1327034-1327043-CTC,5-1327063-1327072-CTC,5-1327092-1327101-CTC,5-1327121-1327130-CTC,5-1327150-1327159-CTC,5-1327179-1327188-CTC,5-1327208-1327217-CTC,5-1327237-1327246-CTC,5-1327266-1327275-CTC,5-1327295-1327304-CTC,5-1327324-1327333-CTC,5-1327353-1327362-CTC,5-1327382-1327391-CTC,5-1327411-1327420-CTC,5-1327440-1327449-CTC,5-1327469-1327478-CTC,5-1327498-1327507-CTC,5-1327527-1327536-CTC,5-1327585-1327594-CTC,5-1327614-1327623-CTC,5-1327643-1327652-CTC,5-1327672-1327681-CTC,5-1327701-1327710-CTC,5-1327726-1327784-CCAGCTCCTCCTCTACAGGGACATTCCAC,5-1327730-1327739-CTC,5-1327759-1327768-CTC,5-1327788-1327797-CTC,5-1327817-1327826-CTC,5-1327846-1327855-CTC,5-1327875-1327884-CTC,5-1327904-1327913-CTC,5-1327933-1327942-CTC,5-1327962-1327971-CTC,5-1327991-1328000-CTC,5-1328004-1328215-GACACATTCCATCCAGCTCCTCCTCTACA,5-1328020-1328029-CTC,5-1328049-1328058-CTC,5-1328078-1328087-CTC,5-1328107-1328116-CTC,5-1328136-1328145-CTC,5-1328165-1328174-CTC,5-1328194-1328203-CTC,5-1328223-1328232-CTC,5-1328252-1328261-CTC,5-1328282-1328291-CTC,5-1328341-1328350-CTC,5-1328370-1328379-CTC,5-1328399-1328408-CTC,5-1328428-1328437-CTC,5-1328457-1328466-CTC,5-1328486-1328495-CTC,5-1328515-1328524-CTC,5-1328544-1328553-CTC,5-1328573-1328582-CTC,5-1328602-1328611-CTC,5-1328631-1328640-CTC,5-1328689-1328698-CTC,5-1328718-1328727-CTC,5-1328747-1328756-CTC,5-1328834-1328843-CTC,5-1328863-1328872-CTC,5-1328892-1328901-CTC,5-1328921-1328930-CTC,5-1328950-1328959-CTC,5-1328979-1328988-CTC,5-1329008-1329017-CTC;MOTIFS=GACACATTCCATCCAGCTCCTCCTCTACA,CTC,CCAGCTCCTCCTCTACAGGGACATTCCAC,GACACATTTCATCCAGCTCCTCCTCTACG;STRUC=<VC190310>	HPRC,HGSVC,1KG-ONT	No	0.112	Yes	NA,NA	NA	NA
chr5:1328858	162204	INS	145	0.8177	0.6613	1	CLPTM1L(7.9443e-07,0.737)	NA	NA	NA	NA	NA	NA	NA	NA	Yes	ID=5-1326873-1326968-GACACATTTCATCCAGCTCCTCCTCTACG,5-1326947-1326956-CTC,5-1326976-1326986-CTC,5-1327005-1327014-CTC,5-1327034-1327043-CTC,5-1327063-1327072-CTC,5-1327092-1327101-CTC,5-1327121-1327130-CTC,5-1327150-1327159-CTC,5-1327179-1327188-CTC,5-1327208-1327217-CTC,5-1327237-1327246-CTC,5-1327266-1327275-CTC,5-1327295-1327304-CTC,5-1327324-1327333-CTC,5-1327353-1327362-CTC,5-1327382-1327391-CTC,5-1327411-1327420-CTC,5-1327440-1327449-CTC,5-1327469-1327478-CTC,5-1327498-1327507-CTC,5-1327527-1327536-CTC,5-1327585-1327594-CTC,5-1327614-1327623-CTC,5-1327643-1327652-CTC,5-1327672-1327681-CTC,5-1327701-1327710-CTC,5-1327726-1327784-CCAGCTCCTCCTCTACAGGGACATTCCAC,5-1327730-1327739-CTC,5-1327759-1327768-CTC,5-1327788-1327797-CTC,5-1327817-1327826-CTC,5-1327846-1327855-CTC,5-1327875-1327884-CTC,5-1327904-1327913-CTC,5-1327933-1327942-CTC,5-1327962-1327971-CTC,5-1327991-1328000-CTC,5-1328004-1328215-GACACATTCCATCCAGCTCCTCCTCTACA,5-1328020-1328029-CTC,5-1328049-1328058-CTC,5-1328078-1328087-CTC,5-1328107-1328116-CTC,5-1328136-1328145-CTC,5-1328165-1328174-CTC,5-1328194-1328203-CTC,5-1328223-1328232-CTC,5-1328252-1328261-CTC,5-1328282-1328291-CTC,5-1328341-1328350-CTC,5-1328370-1328379-CTC,5-1328399-1328408-CTC,5-1328428-1328437-CTC,5-1328457-1328466-CTC,5-1328486-1328495-CTC,5-1328515-1328524-CTC,5-1328544-1328553-CTC,5-1328573-1328582-CTC,5-1328602-1328611-CTC,5-1328631-1328640-CTC,5-1328689-1328698-CTC,5-1328718-1328727-CTC,5-1328747-1328756-CTC,5-1328834-1328843-CTC,5-1328863-1328872-CTC,5-1328892-1328901-CTC,5-1328921-1328930-CTC,5-1328950-1328959-CTC,5-1328979-1328988-CTC,5-1329008-1329017-CTC;MOTIFS=GACACATTCCATCCAGCTCCTCCTCTACA,CTC,CCAGCTCCTCCTCTACAGGGACATTCCAC,GACACATTTCATCCAGCTCCTCCTCTACG;STRUC=<VC190310>	HPRC,HGSVC,1KG-ONT	No	0.132	No	NA,NA	NA	NA
chr5:1328860	162206	INS	319	0.9505	0.4182	61	CLPTM1L(7.9443e-07,0.737)	NA	NA	NA	NA	NA	NA	NA	NA	Yes	ID=5-1326873-1326968-GACACATTTCATCCAGCTCCTCCTCTACG,5-1326947-1326956-CTC,5-1326976-1326986-CTC,5-1327005-1327014-CTC,5-1327034-1327043-CTC,5-1327063-1327072-CTC,5-1327092-1327101-CTC,5-1327121-1327130-CTC,5-1327150-1327159-CTC,5-1327179-1327188-CTC,5-1327208-1327217-CTC,5-1327237-1327246-CTC,5-1327266-1327275-CTC,5-1327295-1327304-CTC,5-1327324-1327333-CTC,5-1327353-1327362-CTC,5-1327382-1327391-CTC,5-1327411-1327420-CTC,5-1327440-1327449-CTC,5-1327469-1327478-CTC,5-1327498-1327507-CTC,5-1327527-1327536-CTC,5-1327585-1327594-CTC,5-1327614-1327623-CTC,5-1327643-1327652-CTC,5-1327672-1327681-CTC,5-1327701-1327710-CTC,5-1327726-1327784-CCAGCTCCTCCTCTACAGGGACATTCCAC,5-1327730-1327739-CTC,5-1327759-1327768-CTC,5-1327788-1327797-CTC,5-1327817-1327826-CTC,5-1327846-1327855-CTC,5-1327875-1327884-CTC,5-1327904-1327913-CTC,5-1327933-1327942-CTC,5-1327962-1327971-CTC,5-1327991-1328000-CTC,5-1328004-1328215-GACACATTCCATCCAGCTCCTCCTCTACA,5-1328020-1328029-CTC,5-1328049-1328058-CTC,5-1328078-1328087-CTC,5-1328107-1328116-CTC,5-1328136-1328145-CTC,5-1328165-1328174-CTC,5-1328194-1328203-CTC,5-1328223-1328232-CTC,5-1328252-1328261-CTC,5-1328282-1328291-CTC,5-1328341-1328350-CTC,5-1328370-1328379-CTC,5-1328399-1328408-CTC,5-1328428-1328437-CTC,5-1328457-1328466-CTC,5-1328486-1328495-CTC,5-1328515-1328524-CTC,5-1328544-1328553-CTC,5-1328573-1328582-CTC,5-1328602-1328611-CTC,5-1328631-1328640-CTC,5-1328689-1328698-CTC,5-1328718-1328727-CTC,5-1328747-1328756-CTC,5-1328834-1328843-CTC,5-1328863-1328872-CTC,5-1328892-1328901-CTC,5-1328921-1328930-CTC,5-1328950-1328959-CTC,5-1328979-1328988-CTC,5-1329008-1329017-CTC;MOTIFS=GACACATTCCATCCAGCTCCTCCTCTACA,CTC,CCAGCTCCTCCTCTACAGGGACATTCCAC,GACACATTTCATCCAGCTCCTCCTCTACG;STRUC=<VC190310>	HPRC,HGSVC,1KG-ONT	No	0.132	Yes	NA,NA	NA	NA
chr5:1328860	162205	INS	116	0.8422	0.6174	2	CLPTM1L(7.9443e-07,0.737)	NA	NA	NA	NA	NA	NA	NA	NA	Yes	ID=5-1326873-1326968-GACACATTTCATCCAGCTCCTCCTCTACG,5-1326947-1326956-CTC,5-1326976-1326986-CTC,5-1327005-1327014-CTC,5-1327034-1327043-CTC,5-1327063-1327072-CTC,5-1327092-1327101-CTC,5-1327121-1327130-CTC,5-1327150-1327159-CTC,5-1327179-1327188-CTC,5-1327208-1327217-CTC,5-1327237-1327246-CTC,5-1327266-1327275-CTC,5-1327295-1327304-CTC,5-1327324-1327333-CTC,5-1327353-1327362-CTC,5-1327382-1327391-CTC,5-1327411-1327420-CTC,5-1327440-1327449-CTC,5-1327469-1327478-CTC,5-1327498-1327507-CTC,5-1327527-1327536-CTC,5-1327585-1327594-CTC,5-1327614-1327623-CTC,5-1327643-1327652-CTC,5-1327672-1327681-CTC,5-1327701-1327710-CTC,5-1327726-1327784-CCAGCTCCTCCTCTACAGGGACATTCCAC,5-1327730-1327739-CTC,5-1327759-1327768-CTC,5-1327788-1327797-CTC,5-1327817-1327826-CTC,5-1327846-1327855-CTC,5-1327875-1327884-CTC,5-1327904-1327913-CTC,5-1327933-1327942-CTC,5-1327962-1327971-CTC,5-1327991-1328000-CTC,5-1328004-1328215-GACACATTCCATCCAGCTCCTCCTCTACA,5-1328020-1328029-CTC,5-1328049-1328058-CTC,5-1328078-1328087-CTC,5-1328107-1328116-CTC,5-1328136-1328145-CTC,5-1328165-1328174-CTC,5-1328194-1328203-CTC,5-1328223-1328232-CTC,5-1328252-1328261-CTC,5-1328282-1328291-CTC,5-1328341-1328350-CTC,5-1328370-1328379-CTC,5-1328399-1328408-CTC,5-1328428-1328437-CTC,5-1328457-1328466-CTC,5-1328486-1328495-CTC,5-1328515-1328524-CTC,5-1328544-1328553-CTC,5-1328573-1328582-CTC,5-1328602-1328611-CTC,5-1328631-1328640-CTC,5-1328689-1328698-CTC,5-1328718-1328727-CTC,5-1328747-1328756-CTC,5-1328834-1328843-CTC,5-1328863-1328872-CTC,5-1328892-1328901-CTC,5-1328921-1328930-CTC,5-1328950-1328959-CTC,5-1328979-1328988-CTC,5-1329008-1329017-CTC;MOTIFS=GACACATTCCATCCAGCTCCTCCTCTACA,CTC,CCAGCTCCTCCTCTACAGGGACATTCCAC,GACACATTTCATCCAGCTCCTCCTCTACG;STRUC=<VC190310>	HPRC,HGSVC,1KG-ONT	No	0.132	No	NA,NA	NA	NA
chr5:1328879	162207	DEL	58	0.8408	0.6003	47	CLPTM1L(7.9443e-07,0.737)	NA	NA	NA	NA	NA	NA	NA	NA	Yes	ID=5-1326873-1326968-GACACATTTCATCCAGCTCCTCCTCTACG,5-1326947-1326956-CTC,5-1326976-1326986-CTC,5-1327005-1327014-CTC,5-1327034-1327043-CTC,5-1327063-1327072-CTC,5-1327092-1327101-CTC,5-1327121-1327130-CTC,5-1327150-1327159-CTC,5-1327179-1327188-CTC,5-1327208-1327217-CTC,5-1327237-1327246-CTC,5-1327266-1327275-CTC,5-1327295-1327304-CTC,5-1327324-1327333-CTC,5-1327353-1327362-CTC,5-1327382-1327391-CTC,5-1327411-1327420-CTC,5-1327440-1327449-CTC,5-1327469-1327478-CTC,5-1327498-1327507-CTC,5-1327527-1327536-CTC,5-1327585-1327594-CTC,5-1327614-1327623-CTC,5-1327643-1327652-CTC,5-1327672-1327681-CTC,5-1327701-1327710-CTC,5-1327726-1327784-CCAGCTCCTCCTCTACAGGGACATTCCAC,5-1327730-1327739-CTC,5-1327759-1327768-CTC,5-1327788-1327797-CTC,5-1327817-1327826-CTC,5-1327846-1327855-CTC,5-1327875-1327884-CTC,5-1327904-1327913-CTC,5-1327933-1327942-CTC,5-1327962-1327971-CTC,5-1327991-1328000-CTC,5-1328004-1328215-GACACATTCCATCCAGCTCCTCCTCTACA,5-1328020-1328029-CTC,5-1328049-1328058-CTC,5-1328078-1328087-CTC,5-1328107-1328116-CTC,5-1328136-1328145-CTC,5-1328165-1328174-CTC,5-1328194-1328203-CTC,5-1328223-1328232-CTC,5-1328252-1328261-CTC,5-1328282-1328291-CTC,5-1328341-1328350-CTC,5-1328370-1328379-CTC,5-1328399-1328408-CTC,5-1328428-1328437-CTC,5-1328457-1328466-CTC,5-1328486-1328495-CTC,5-1328515-1328524-CTC,5-1328544-1328553-CTC,5-1328573-1328582-CTC,5-1328602-1328611-CTC,5-1328631-1328640-CTC,5-1328689-1328698-CTC,5-1328718-1328727-CTC,5-1328747-1328756-CTC,5-1328834-1328843-CTC,5-1328863-1328872-CTC,5-1328892-1328901-CTC,5-1328921-1328930-CTC,5-1328950-1328959-CTC,5-1328979-1328988-CTC,5-1329008-1329017-CTC;MOTIFS=GACACATTCCATCCAGCTCCTCCTCTACA,CTC,CCAGCTCCTCCTCTACAGGGACATTCCAC,GACACATTTCATCCAGCTCCTCCTCTACG;STRUC=<VC190310>	HPRC,HGSVC,1KG-ONT	No	4.809	Yes	NA,NA	NA	NA
chr5:1328885	162208	INS	203	0.8945	0.4107	9	CLPTM1L(7.9443e-07,0.737)	NA	NA	NA	NA	NA	NA	NA	NA	Yes	ID=5-1326873-1326968-GACACATTTCATCCAGCTCCTCCTCTACG,5-1326947-1326956-CTC,5-1326976-1326986-CTC,5-1327005-1327014-CTC,5-1327034-1327043-CTC,5-1327063-1327072-CTC,5-1327092-1327101-CTC,5-1327121-1327130-CTC,5-1327150-1327159-CTC,5-1327179-1327188-CTC,5-1327208-1327217-CTC,5-1327237-1327246-CTC,5-1327266-1327275-CTC,5-1327295-1327304-CTC,5-1327324-1327333-CTC,5-1327353-1327362-CTC,5-1327382-1327391-CTC,5-1327411-1327420-CTC,5-1327440-1327449-CTC,5-1327469-1327478-CTC,5-1327498-1327507-CTC,5-1327527-1327536-CTC,5-1327585-1327594-CTC,5-1327614-1327623-CTC,5-1327643-1327652-CTC,5-1327672-1327681-CTC,5-1327701-1327710-CTC,5-1327726-1327784-CCAGCTCCTCCTCTACAGGGACATTCCAC,5-1327730-1327739-CTC,5-1327759-1327768-CTC,5-1327788-1327797-CTC,5-1327817-1327826-CTC,5-1327846-1327855-CTC,5-1327875-1327884-CTC,5-1327904-1327913-CTC,5-1327933-1327942-CTC,5-1327962-1327971-CTC,5-1327991-1328000-CTC,5-1328004-1328215-GACACATTCCATCCAGCTCCTCCTCTACA,5-1328020-1328029-CTC,5-1328049-1328058-CTC,5-1328078-1328087-CTC,5-1328107-1328116-CTC,5-1328136-1328145-CTC,5-1328165-1328174-CTC,5-1328194-1328203-CTC,5-1328223-1328232-CTC,5-1328252-1328261-CTC,5-1328282-1328291-CTC,5-1328341-1328350-CTC,5-1328370-1328379-CTC,5-1328399-1328408-CTC,5-1328428-1328437-CTC,5-1328457-1328466-CTC,5-1328486-1328495-CTC,5-1328515-1328524-CTC,5-1328544-1328553-CTC,5-1328573-1328582-CTC,5-1328602-1328611-CTC,5-1328631-1328640-CTC,5-1328689-1328698-CTC,5-1328718-1328727-CTC,5-1328747-1328756-CTC,5-1328834-1328843-CTC,5-1328863-1328872-CTC,5-1328892-1328901-CTC,5-1328921-1328930-CTC,5-1328950-1328959-CTC,5-1328979-1328988-CTC,5-1329008-1329017-CTC;MOTIFS=GACACATTCCATCCAGCTCCTCCTCTACA,CTC,CCAGCTCCTCCTCTACAGGGACATTCCAC,GACACATTTCATCCAGCTCCTCCTCTACG;STRUC=<VC190310>	HPRC,HGSVC,1KG-ONT	No	0.095	Yes	NA,NA	NA	NA
chr5:1328914	162209	INS	841	0.81	0.6785	3	CLPTM1L(7.9443e-07,0.737)	NA	NA	NA	NA	NA	NA	NA	NA	Yes	ID=5-1326873-1326968-GACACATTTCATCCAGCTCCTCCTCTACG,5-1326947-1326956-CTC,5-1326976-1326986-CTC,5-1327005-1327014-CTC,5-1327034-1327043-CTC,5-1327063-1327072-CTC,5-1327092-1327101-CTC,5-1327121-1327130-CTC,5-1327150-1327159-CTC,5-1327179-1327188-CTC,5-1327208-1327217-CTC,5-1327237-1327246-CTC,5-1327266-1327275-CTC,5-1327295-1327304-CTC,5-1327324-1327333-CTC,5-1327353-1327362-CTC,5-1327382-1327391-CTC,5-1327411-1327420-CTC,5-1327440-1327449-CTC,5-1327469-1327478-CTC,5-1327498-1327507-CTC,5-1327527-1327536-CTC,5-1327585-1327594-CTC,5-1327614-1327623-CTC,5-1327643-1327652-CTC,5-1327672-1327681-CTC,5-1327701-1327710-CTC,5-1327726-1327784-CCAGCTCCTCCTCTACAGGGACATTCCAC,5-1327730-1327739-CTC,5-1327759-1327768-CTC,5-1327788-1327797-CTC,5-1327817-1327826-CTC,5-1327846-1327855-CTC,5-1327875-1327884-CTC,5-1327904-1327913-CTC,5-1327933-1327942-CTC,5-1327962-1327971-CTC,5-1327991-1328000-CTC,5-1328004-1328215-GACACATTCCATCCAGCTCCTCCTCTACA,5-1328020-1328029-CTC,5-1328049-1328058-CTC,5-1328078-1328087-CTC,5-1328107-1328116-CTC,5-1328136-1328145-CTC,5-1328165-1328174-CTC,5-1328194-1328203-CTC,5-1328223-1328232-CTC,5-1328252-1328261-CTC,5-1328282-1328291-CTC,5-1328341-1328350-CTC,5-1328370-1328379-CTC,5-1328399-1328408-CTC,5-1328428-1328437-CTC,5-1328457-1328466-CTC,5-1328486-1328495-CTC,5-1328515-1328524-CTC,5-1328544-1328553-CTC,5-1328573-1328582-CTC,5-1328602-1328611-CTC,5-1328631-1328640-CTC,5-1328689-1328698-CTC,5-1328718-1328727-CTC,5-1328747-1328756-CTC,5-1328834-1328843-CTC,5-1328863-1328872-CTC,5-1328892-1328901-CTC,5-1328921-1328930-CTC,5-1328950-1328959-CTC,5-1328979-1328988-CTC,5-1329008-1329017-CTC;MOTIFS=GACACATTCCATCCAGCTCCTCCTCTACA,CTC,CCAGCTCCTCCTCTACAGGGACATTCCAC,GACACATTTCATCCAGCTCCTCCTCTACG;STRUC=<VC190310>	HGSVC	No	0.095	No	NA,NA	NA	NA
chr5:1328937	162212	INS	261	0.8205	0.6543	4	CLPTM1L(7.9443e-07,0.737)	NA	NA	NA	NA	NA	NA	NA	NA	Yes	ID=5-1326873-1326968-GACACATTTCATCCAGCTCCTCCTCTACG,5-1326947-1326956-CTC,5-1326976-1326986-CTC,5-1327005-1327014-CTC,5-1327034-1327043-CTC,5-1327063-1327072-CTC,5-1327092-1327101-CTC,5-1327121-1327130-CTC,5-1327150-1327159-CTC,5-1327179-1327188-CTC,5-1327208-1327217-CTC,5-1327237-1327246-CTC,5-1327266-1327275-CTC,5-1327295-1327304-CTC,5-1327324-1327333-CTC,5-1327353-1327362-CTC,5-1327382-1327391-CTC,5-1327411-1327420-CTC,5-1327440-1327449-CTC,5-1327469-1327478-CTC,5-1327498-1327507-CTC,5-1327527-1327536-CTC,5-1327585-1327594-CTC,5-1327614-1327623-CTC,5-1327643-1327652-CTC,5-1327672-1327681-CTC,5-1327701-1327710-CTC,5-1327726-1327784-CCAGCTCCTCCTCTACAGGGACATTCCAC,5-1327730-1327739-CTC,5-1327759-1327768-CTC,5-1327788-1327797-CTC,5-1327817-1327826-CTC,5-1327846-1327855-CTC,5-1327875-1327884-CTC,5-1327904-1327913-CTC,5-1327933-1327942-CTC,5-1327962-1327971-CTC,5-1327991-1328000-CTC,5-1328004-1328215-GACACATTCCATCCAGCTCCTCCTCTACA,5-1328020-1328029-CTC,5-1328049-1328058-CTC,5-1328078-1328087-CTC,5-1328107-1328116-CTC,5-1328136-1328145-CTC,5-1328165-1328174-CTC,5-1328194-1328203-CTC,5-1328223-1328232-CTC,5-1328252-1328261-CTC,5-1328282-1328291-CTC,5-1328341-1328350-CTC,5-1328370-1328379-CTC,5-1328399-1328408-CTC,5-1328428-1328437-CTC,5-1328457-1328466-CTC,5-1328486-1328495-CTC,5-1328515-1328524-CTC,5-1328544-1328553-CTC,5-1328573-1328582-CTC,5-1328602-1328611-CTC,5-1328631-1328640-CTC,5-1328689-1328698-CTC,5-1328718-1328727-CTC,5-1328747-1328756-CTC,5-1328834-1328843-CTC,5-1328863-1328872-CTC,5-1328892-1328901-CTC,5-1328921-1328930-CTC,5-1328950-1328959-CTC,5-1328979-1328988-CTC,5-1329008-1329017-CTC;MOTIFS=GACACATTCCATCCAGCTCCTCCTCTACA,CTC,CCAGCTCCTCCTCTACAGGGACATTCCAC,GACACATTTCATCCAGCTCCTCCTCTACG;STRUC=<VC190310>	HPRC,HGSVC,1KG-ONT	No	0.095	No	NA,NA	NA	NA
chr5:1328937	162211	INS	58	0.8946	0.4071	14	CLPTM1L(7.9443e-07,0.737)	NA	NA	NA	NA	NA	NA	NA	NA	Yes	ID=5-1326873-1326968-GACACATTTCATCCAGCTCCTCCTCTACG,5-1326947-1326956-CTC,5-1326976-1326986-CTC,5-1327005-1327014-CTC,5-1327034-1327043-CTC,5-1327063-1327072-CTC,5-1327092-1327101-CTC,5-1327121-1327130-CTC,5-1327150-1327159-CTC,5-1327179-1327188-CTC,5-1327208-1327217-CTC,5-1327237-1327246-CTC,5-1327266-1327275-CTC,5-1327295-1327304-CTC,5-1327324-1327333-CTC,5-1327353-1327362-CTC,5-1327382-1327391-CTC,5-1327411-1327420-CTC,5-1327440-1327449-CTC,5-1327469-1327478-CTC,5-1327498-1327507-CTC,5-1327527-1327536-CTC,5-1327585-1327594-CTC,5-1327614-1327623-CTC,5-1327643-1327652-CTC,5-1327672-1327681-CTC,5-1327701-1327710-CTC,5-1327726-1327784-CCAGCTCCTCCTCTACAGGGACATTCCAC,5-1327730-1327739-CTC,5-1327759-1327768-CTC,5-1327788-1327797-CTC,5-1327817-1327826-CTC,5-1327846-1327855-CTC,5-1327875-1327884-CTC,5-1327904-1327913-CTC,5-1327933-1327942-CTC,5-1327962-1327971-CTC,5-1327991-1328000-CTC,5-1328004-1328215-GACACATTCCATCCAGCTCCTCCTCTACA,5-1328020-1328029-CTC,5-1328049-1328058-CTC,5-1328078-1328087-CTC,5-1328107-1328116-CTC,5-1328136-1328145-CTC,5-1328165-1328174-CTC,5-1328194-1328203-CTC,5-1328223-1328232-CTC,5-1328252-1328261-CTC,5-1328282-1328291-CTC,5-1328341-1328350-CTC,5-1328370-1328379-CTC,5-1328399-1328408-CTC,5-1328428-1328437-CTC,5-1328457-1328466-CTC,5-1328486-1328495-CTC,5-1328515-1328524-CTC,5-1328544-1328553-CTC,5-1328573-1328582-CTC,5-1328602-1328611-CTC,5-1328631-1328640-CTC,5-1328689-1328698-CTC,5-1328718-1328727-CTC,5-1328747-1328756-CTC,5-1328834-1328843-CTC,5-1328863-1328872-CTC,5-1328892-1328901-CTC,5-1328921-1328930-CTC,5-1328950-1328959-CTC,5-1328979-1328988-CTC,5-1329008-1329017-CTC;MOTIFS=GACACATTCCATCCAGCTCCTCCTCTACA,CTC,CCAGCTCCTCCTCTACAGGGACATTCCAC,GACACATTTCATCCAGCTCCTCCTCTACG;STRUC=<VC190310>	HPRC,HGSVC	No	0.095	Yes	NA,NA	NA	NA
chr5:1328943	162213	INS	609	0.9141	0.307	13	CLPTM1L(7.9443e-07,0.737)	NA	NA	NA	NA	NA	NA	NA	NA	Yes	ID=5-1326873-1326968-GACACATTTCATCCAGCTCCTCCTCTACG,5-1326947-1326956-CTC,5-1326976-1326986-CTC,5-1327005-1327014-CTC,5-1327034-1327043-CTC,5-1327063-1327072-CTC,5-1327092-1327101-CTC,5-1327121-1327130-CTC,5-1327150-1327159-CTC,5-1327179-1327188-CTC,5-1327208-1327217-CTC,5-1327237-1327246-CTC,5-1327266-1327275-CTC,5-1327295-1327304-CTC,5-1327324-1327333-CTC,5-1327353-1327362-CTC,5-1327382-1327391-CTC,5-1327411-1327420-CTC,5-1327440-1327449-CTC,5-1327469-1327478-CTC,5-1327498-1327507-CTC,5-1327527-1327536-CTC,5-1327585-1327594-CTC,5-1327614-1327623-CTC,5-1327643-1327652-CTC,5-1327672-1327681-CTC,5-1327701-1327710-CTC,5-1327726-1327784-CCAGCTCCTCCTCTACAGGGACATTCCAC,5-1327730-1327739-CTC,5-1327759-1327768-CTC,5-1327788-1327797-CTC,5-1327817-1327826-CTC,5-1327846-1327855-CTC,5-1327875-1327884-CTC,5-1327904-1327913-CTC,5-1327933-1327942-CTC,5-1327962-1327971-CTC,5-1327991-1328000-CTC,5-1328004-1328215-GACACATTCCATCCAGCTCCTCCTCTACA,5-1328020-1328029-CTC,5-1328049-1328058-CTC,5-1328078-1328087-CTC,5-1328107-1328116-CTC,5-1328136-1328145-CTC,5-1328165-1328174-CTC,5-1328194-1328203-CTC,5-1328223-1328232-CTC,5-1328252-1328261-CTC,5-1328282-1328291-CTC,5-1328341-1328350-CTC,5-1328370-1328379-CTC,5-1328399-1328408-CTC,5-1328428-1328437-CTC,5-1328457-1328466-CTC,5-1328486-1328495-CTC,5-1328515-1328524-CTC,5-1328544-1328553-CTC,5-1328573-1328582-CTC,5-1328602-1328611-CTC,5-1328631-1328640-CTC,5-1328689-1328698-CTC,5-1328718-1328727-CTC,5-1328747-1328756-CTC,5-1328834-1328843-CTC,5-1328863-1328872-CTC,5-1328892-1328901-CTC,5-1328921-1328930-CTC,5-1328950-1328959-CTC,5-1328979-1328988-CTC,5-1329008-1329017-CTC;MOTIFS=GACACATTCCATCCAGCTCCTCCTCTACA,CTC,CCAGCTCCTCCTCTACAGGGACATTCCAC,GACACATTTCATCCAGCTCCTCCTCTACG;STRUC=<VC190310>	HGSVC	No	0.095	Yes	NA,NA	NA	NA
chr5:1328960	162214	INS	58	0.9334	0.2464	2	CLPTM1L(7.9443e-07,0.737)	NA	NA	NA	NA	NA	NA	NA	NA	Yes	ID=5-1326873-1326968-GACACATTTCATCCAGCTCCTCCTCTACG,5-1326947-1326956-CTC,5-1326976-1326986-CTC,5-1327005-1327014-CTC,5-1327034-1327043-CTC,5-1327063-1327072-CTC,5-1327092-1327101-CTC,5-1327121-1327130-CTC,5-1327150-1327159-CTC,5-1327179-1327188-CTC,5-1327208-1327217-CTC,5-1327237-1327246-CTC,5-1327266-1327275-CTC,5-1327295-1327304-CTC,5-1327324-1327333-CTC,5-1327353-1327362-CTC,5-1327382-1327391-CTC,5-1327411-1327420-CTC,5-1327440-1327449-CTC,5-1327469-1327478-CTC,5-1327498-1327507-CTC,5-1327527-1327536-CTC,5-1327585-1327594-CTC,5-1327614-1327623-CTC,5-1327643-1327652-CTC,5-1327672-1327681-CTC,5-1327701-1327710-CTC,5-1327726-1327784-CCAGCTCCTCCTCTACAGGGACATTCCAC,5-1327730-1327739-CTC,5-1327759-1327768-CTC,5-1327788-1327797-CTC,5-1327817-1327826-CTC,5-1327846-1327855-CTC,5-1327875-1327884-CTC,5-1327904-1327913-CTC,5-1327933-1327942-CTC,5-1327962-1327971-CTC,5-1327991-1328000-CTC,5-1328004-1328215-GACACATTCCATCCAGCTCCTCCTCTACA,5-1328020-1328029-CTC,5-1328049-1328058-CTC,5-1328078-1328087-CTC,5-1328107-1328116-CTC,5-1328136-1328145-CTC,5-1328165-1328174-CTC,5-1328194-1328203-CTC,5-1328223-1328232-CTC,5-1328252-1328261-CTC,5-1328282-1328291-CTC,5-1328341-1328350-CTC,5-1328370-1328379-CTC,5-1328399-1328408-CTC,5-1328428-1328437-CTC,5-1328457-1328466-CTC,5-1328486-1328495-CTC,5-1328515-1328524-CTC,5-1328544-1328553-CTC,5-1328573-1328582-CTC,5-1328602-1328611-CTC,5-1328631-1328640-CTC,5-1328689-1328698-CTC,5-1328718-1328727-CTC,5-1328747-1328756-CTC,5-1328834-1328843-CTC,5-1328863-1328872-CTC,5-1328892-1328901-CTC,5-1328921-1328930-CTC,5-1328950-1328959-CTC,5-1328979-1328988-CTC,5-1329008-1329017-CTC;MOTIFS=GACACATTCCATCCAGCTCCTCCTCTACA,CTC,CCAGCTCCTCCTCTACAGGGACATTCCAC,GACACATTTCATCCAGCTCCTCCTCTACG;STRUC=<VC190310>	HPRC,HGSVC	No	0.095	No	NA,NA	NA	NA
chr5:1328976	162215	INS	697	0.8883	0.5031	4	CLPTM1L(7.9443e-07,0.737)	NA	NA	NA	NA	NA	NA	NA	NA	Yes	ID=5-1326873-1326968-GACACATTTCATCCAGCTCCTCCTCTACG,5-1326947-1326956-CTC,5-1326976-1326986-CTC,5-1327005-1327014-CTC,5-1327034-1327043-CTC,5-1327063-1327072-CTC,5-1327092-1327101-CTC,5-1327121-1327130-CTC,5-1327150-1327159-CTC,5-1327179-1327188-CTC,5-1327208-1327217-CTC,5-1327237-1327246-CTC,5-1327266-1327275-CTC,5-1327295-1327304-CTC,5-1327324-1327333-CTC,5-1327353-1327362-CTC,5-1327382-1327391-CTC,5-1327411-1327420-CTC,5-1327440-1327449-CTC,5-1327469-1327478-CTC,5-1327498-1327507-CTC,5-1327527-1327536-CTC,5-1327585-1327594-CTC,5-1327614-1327623-CTC,5-1327643-1327652-CTC,5-1327672-1327681-CTC,5-1327701-1327710-CTC,5-1327726-1327784-CCAGCTCCTCCTCTACAGGGACATTCCAC,5-1327730-1327739-CTC,5-1327759-1327768-CTC,5-1327788-1327797-CTC,5-1327817-1327826-CTC,5-1327846-1327855-CTC,5-1327875-1327884-CTC,5-1327904-1327913-CTC,5-1327933-1327942-CTC,5-1327962-1327971-CTC,5-1327991-1328000-CTC,5-1328004-1328215-GACACATTCCATCCAGCTCCTCCTCTACA,5-1328020-1328029-CTC,5-1328049-1328058-CTC,5-1328078-1328087-CTC,5-1328107-1328116-CTC,5-1328136-1328145-CTC,5-1328165-1328174-CTC,5-1328194-1328203-CTC,5-1328223-1328232-CTC,5-1328252-1328261-CTC,5-1328282-1328291-CTC,5-1328341-1328350-CTC,5-1328370-1328379-CTC,5-1328399-1328408-CTC,5-1328428-1328437-CTC,5-1328457-1328466-CTC,5-1328486-1328495-CTC,5-1328515-1328524-CTC,5-1328544-1328553-CTC,5-1328573-1328582-CTC,5-1328602-1328611-CTC,5-1328631-1328640-CTC,5-1328689-1328698-CTC,5-1328718-1328727-CTC,5-1328747-1328756-CTC,5-1328834-1328843-CTC,5-1328863-1328872-CTC,5-1328892-1328901-CTC,5-1328921-1328930-CTC,5-1328950-1328959-CTC,5-1328979-1328988-CTC,5-1329008-1329017-CTC;MOTIFS=GACACATTCCATCCAGCTCCTCCTCTACA,CTC,CCAGCTCCTCCTCTACAGGGACATTCCAC,GACACATTTCATCCAGCTCCTCCTCTACG;STRUC=<VC190310>	HGSVC	No	0.201	No	NA,NA	NA	NA
chr5:1329005	162216	INS	348	0.9178	0.3368	10	CLPTM1L(7.9443e-07,0.737)	NA	NA	NA	NA	NA	NA	NA	NA	Yes	ID=5-1326873-1326968-GACACATTTCATCCAGCTCCTCCTCTACG,5-1326947-1326956-CTC,5-1326976-1326986-CTC,5-1327005-1327014-CTC,5-1327034-1327043-CTC,5-1327063-1327072-CTC,5-1327092-1327101-CTC,5-1327121-1327130-CTC,5-1327150-1327159-CTC,5-1327179-1327188-CTC,5-1327208-1327217-CTC,5-1327237-1327246-CTC,5-1327266-1327275-CTC,5-1327295-1327304-CTC,5-1327324-1327333-CTC,5-1327353-1327362-CTC,5-1327382-1327391-CTC,5-1327411-1327420-CTC,5-1327440-1327449-CTC,5-1327469-1327478-CTC,5-1327498-1327507-CTC,5-1327527-1327536-CTC,5-1327585-1327594-CTC,5-1327614-1327623-CTC,5-1327643-1327652-CTC,5-1327672-1327681-CTC,5-1327701-1327710-CTC,5-1327726-1327784-CCAGCTCCTCCTCTACAGGGACATTCCAC,5-1327730-1327739-CTC,5-1327759-1327768-CTC,5-1327788-1327797-CTC,5-1327817-1327826-CTC,5-1327846-1327855-CTC,5-1327875-1327884-CTC,5-1327904-1327913-CTC,5-1327933-1327942-CTC,5-1327962-1327971-CTC,5-1327991-1328000-CTC,5-1328004-1328215-GACACATTCCATCCAGCTCCTCCTCTACA,5-1328020-1328029-CTC,5-1328049-1328058-CTC,5-1328078-1328087-CTC,5-1328107-1328116-CTC,5-1328136-1328145-CTC,5-1328165-1328174-CTC,5-1328194-1328203-CTC,5-1328223-1328232-CTC,5-1328252-1328261-CTC,5-1328282-1328291-CTC,5-1328341-1328350-CTC,5-1328370-1328379-CTC,5-1328399-1328408-CTC,5-1328428-1328437-CTC,5-1328457-1328466-CTC,5-1328486-1328495-CTC,5-1328515-1328524-CTC,5-1328544-1328553-CTC,5-1328573-1328582-CTC,5-1328602-1328611-CTC,5-1328631-1328640-CTC,5-1328689-1328698-CTC,5-1328718-1328727-CTC,5-1328747-1328756-CTC,5-1328834-1328843-CTC,5-1328863-1328872-CTC,5-1328892-1328901-CTC,5-1328921-1328930-CTC,5-1328950-1328959-CTC,5-1328979-1328988-CTC,5-1329008-1329017-CTC;MOTIFS=GACACATTCCATCCAGCTCCTCCTCTACA,CTC,CCAGCTCCTCCTCTACAGGGACATTCCAC,GACACATTTCATCCAGCTCCTCCTCTACG;STRUC=<VC190310>	HPRC,HGSVC,1KG-ONT	No	2.155	Yes	NA,NA	NA	NA
chr5:1329005	162217	INS	58	0.907	0.3266	6	CLPTM1L(7.9443e-07,0.737)	NA	NA	NA	NA	NA	NA	NA	NA	Yes	ID=5-1326873-1326968-GACACATTTCATCCAGCTCCTCCTCTACG,5-1326947-1326956-CTC,5-1326976-1326986-CTC,5-1327005-1327014-CTC,5-1327034-1327043-CTC,5-1327063-1327072-CTC,5-1327092-1327101-CTC,5-1327121-1327130-CTC,5-1327150-1327159-CTC,5-1327179-1327188-CTC,5-1327208-1327217-CTC,5-1327237-1327246-CTC,5-1327266-1327275-CTC,5-1327295-1327304-CTC,5-1327324-1327333-CTC,5-1327353-1327362-CTC,5-1327382-1327391-CTC,5-1327411-1327420-CTC,5-1327440-1327449-CTC,5-1327469-1327478-CTC,5-1327498-1327507-CTC,5-1327527-1327536-CTC,5-1327585-1327594-CTC,5-1327614-1327623-CTC,5-1327643-1327652-CTC,5-1327672-1327681-CTC,5-1327701-1327710-CTC,5-1327726-1327784-CCAGCTCCTCCTCTACAGGGACATTCCAC,5-1327730-1327739-CTC,5-1327759-1327768-CTC,5-1327788-1327797-CTC,5-1327817-1327826-CTC,5-1327846-1327855-CTC,5-1327875-1327884-CTC,5-1327904-1327913-CTC,5-1327933-1327942-CTC,5-1327962-1327971-CTC,5-1327991-1328000-CTC,5-1328004-1328215-GACACATTCCATCCAGCTCCTCCTCTACA,5-1328020-1328029-CTC,5-1328049-1328058-CTC,5-1328078-1328087-CTC,5-1328107-1328116-CTC,5-1328136-1328145-CTC,5-1328165-1328174-CTC,5-1328194-1328203-CTC,5-1328223-1328232-CTC,5-1328252-1328261-CTC,5-1328282-1328291-CTC,5-1328341-1328350-CTC,5-1328370-1328379-CTC,5-1328399-1328408-CTC,5-1328428-1328437-CTC,5-1328457-1328466-CTC,5-1328486-1328495-CTC,5-1328515-1328524-CTC,5-1328544-1328553-CTC,5-1328573-1328582-CTC,5-1328602-1328611-CTC,5-1328631-1328640-CTC,5-1328689-1328698-CTC,5-1328718-1328727-CTC,5-1328747-1328756-CTC,5-1328834-1328843-CTC,5-1328863-1328872-CTC,5-1328892-1328901-CTC,5-1328921-1328930-CTC,5-1328950-1328959-CTC,5-1328979-1328988-CTC,5-1329008-1329017-CTC;MOTIFS=GACACATTCCATCCAGCTCCTCCTCTACA,CTC,CCAGCTCCTCCTCTACAGGGACATTCCAC,GACACATTTCATCCAGCTCCTCCTCTACG;STRUC=<VC190310>	HPRC,HGSVC	No	2.155	Yes	NA,NA	NA	NA
chr5:1329453	162218	INS	1973	0.8081	0.6845	38	CLPTM1L(7.9443e-07,0.737)	NA	NA	NA	NA	NA	NA	NA	NA	Yes	NA	HPRC,HGSVC,1KG-ONT	No	0.095	Yes	NA,NA	NA	NA
chr5:1329458	162219	INS	493	0.8265	0.6431	2	CLPTM1L(7.9443e-07,0.737)	NA	NA	NA	NA	NA	NA	NA	NA	Yes	ID=5-1329574-1329718-TGGTGGACAGGGCCTCAGGACTCTCTGCC;MOTIFS=TGGTGGACAGGGCCTCAGGACTCTCTGCC;STRUC=(TGGTGGACAGGGCCTCAGGACTCTCTGCC)n	HPRC,HGSVC,1KG-ONT	No	0.095	Yes	NA,NA	NA	NA
chr5:1329481	162220	INS	670	0.8237	0.6447	6	CLPTM1L(7.9443e-07,0.737)	NA	NA	NA	NA	NA	NA	NA	NA	Yes	ID=5-1329574-1329718-TGGTGGACAGGGCCTCAGGACTCTCTGCC;MOTIFS=TGGTGGACAGGGCCTCAGGACTCTCTGCC;STRUC=(TGGTGGACAGGGCCTCAGGACTCTCTGCC)n	HPRC,HGSVC,1KG-ONT	No	0.095	No	NA,NA	NA	NA
chr5:1329482	162221	INS	61	0.8847	0.4833	2	CLPTM1L(7.9443e-07,0.737)	NA	NA	NA	NA	NA	NA	NA	NA	Yes	ID=5-1329574-1329718-TGGTGGACAGGGCCTCAGGACTCTCTGCC;MOTIFS=TGGTGGACAGGGCCTCAGGACTCTCTGCC;STRUC=(TGGTGGACAGGGCCTCAGGACTCTCTGCC)n	HPRC,HGSVC,1KG-ONT	No	0.095	Yes	NA,NA	NA	NA
chr5:1329498	162222	INS	87	0.8506	0.5405	8	CLPTM1L(7.9443e-07,0.737)	NA	NA	NA	NA	NA	NA	NA	NA	Yes	ID=5-1329574-1329718-TGGTGGACAGGGCCTCAGGACTCTCTGCC;MOTIFS=TGGTGGACAGGGCCTCAGGACTCTCTGCC;STRUC=(TGGTGGACAGGGCCTCAGGACTCTCTGCC)n	HPRC,HGSVC,1KG-ONT	No	0.095	Yes	NA,NA	NA	NA
chr5:1329498	162224	DEL	58	0.9208	0.2962	24	CLPTM1L(7.9443e-07,0.737)	NA	NA	NA	NA	NA	NA	NA	NA	No	ID=5-1329574-1329718-TGGTGGACAGGGCCTCAGGACTCTCTGCC;MOTIFS=TGGTGGACAGGGCCTCAGGACTCTCTGCC;STRUC=(TGGTGGACAGGGCCTCAGGACTCTCTGCC)n	HPRC,HGSVC	No	0.061	Yes	NA,NA	NA	NA
chr5:1329515	162225	INS	116	0.8024	0.6853	9	CLPTM1L(7.9443e-07,0.737)	NA	NA	NA	NA	NA	NA	NA	NA	Yes	ID=5-1329574-1329718-TGGTGGACAGGGCCTCAGGACTCTCTGCC;MOTIFS=TGGTGGACAGGGCCTCAGGACTCTCTGCC;STRUC=(TGGTGGACAGGGCCTCAGGACTCTCTGCC)n	HPRC,HGSVC,1KG-ONT	No	0.095	Yes	NA,NA	NA	NA
chr5:1329516	162226	INS	58	0.8949	0.4034	121	CLPTM1L(7.9443e-07,0.737)	NA	NA	NA	NA	NA	NA	NA	NA	Yes	ID=5-1329574-1329718-TGGTGGACAGGGCCTCAGGACTCTCTGCC;MOTIFS=TGGTGGACAGGGCCTCAGGACTCTCTGCC;STRUC=(TGGTGGACAGGGCCTCAGGACTCTCTGCC)n	HPRC,HGSVC	No	0.095	Yes	NA,NA	NA	NA
chr5:1329544	162227	INS	350	0.8245	0.6478	23	CLPTM1L(7.9443e-07,0.737)	NA	NA	NA	NA	NA	NA	NA	NA	No	ID=5-1329574-1329718-TGGTGGACAGGGCCTCAGGACTCTCTGCC;MOTIFS=TGGTGGACAGGGCCTCAGGACTCTCTGCC;STRUC=(TGGTGGACAGGGCCTCAGGACTCTCTGCC)n	HPRC,HGSVC	No	0.095	Yes	NA,NA	NA	NA
chr5:1329556	162229	INS	320	0.9424	0.2506	60	CLPTM1L(7.9443e-07,0.737)	NA	NA	NA	NA	NA	NA	NA	NA	No	ID=5-1329574-1329718-TGGTGGACAGGGCCTCAGGACTCTCTGCC;MOTIFS=TGGTGGACAGGGCCTCAGGACTCTCTGCC;STRUC=(TGGTGGACAGGGCCTCAGGACTCTCTGCC)n	HPRC,HGSVC,1KG-ONT	No	0.095	Yes	NA,NA	NA	NA
chr5:1329574	162230	DEL	58	0.9228	0.4512	9	CLPTM1L(7.9443e-07,0.737)	NA	NA	NA	NA	NA	NA	NA	NA	No	ID=5-1329574-1329718-TGGTGGACAGGGCCTCAGGACTCTCTGCC;MOTIFS=TGGTGGACAGGGCCTCAGGACTCTCTGCC;STRUC=(TGGTGGACAGGGCCTCAGGACTCTCTGCC)n	HPRC,HGSVC	No	0.739	No	NA,NA	NA	NA
chr5:1329603	162231	INS	232	0.9185	0.3257	18	CLPTM1L(7.9443e-07,0.737)	NA	NA	NA	NA	NA	NA	NA	NA	No	ID=5-1329574-1329718-TGGTGGACAGGGCCTCAGGACTCTCTGCC;MOTIFS=TGGTGGACAGGGCCTCAGGACTCTCTGCC;STRUC=(TGGTGGACAGGGCCTCAGGACTCTCTGCC)n	HPRC,HGSVC,1KG-ONT	No	0.008	Yes	NA,NA	NA	NA
chr5:1329614	162233	INS	145	0.8762	0.5837	14	CLPTM1L(7.9443e-07,0.737)	NA	NA	NA	NA	NA	NA	NA	NA	No	ID=5-1329574-1329718-TGGTGGACAGGGCCTCAGGACTCTCTGCC;MOTIFS=TGGTGGACAGGGCCTCAGGACTCTCTGCC;STRUC=(TGGTGGACAGGGCCTCAGGACTCTCTGCC)n	HPRC,HGSVC,1KG-ONT	No	0.008	Yes	NA,NA	NA	NA
chr5:1329614	162234	INS	174	0.8545	0.5271	8	CLPTM1L(7.9443e-07,0.737)	NA	NA	NA	NA	NA	NA	NA	NA	No	ID=5-1329574-1329718-TGGTGGACAGGGCCTCAGGACTCTCTGCC;MOTIFS=TGGTGGACAGGGCCTCAGGACTCTCTGCC;STRUC=(TGGTGGACAGGGCCTCAGGACTCTCTGCC)n	HPRC,HGSVC,1KG-ONT	No	0.008	No	NA,NA	NA	NA
chr5:1329632	162235	INS	203	0.8	0.699	48	CLPTM1L(7.9443e-07,0.737)	NA	NA	NA	NA	NA	NA	NA	NA	No	ID=5-1329574-1329718-TGGTGGACAGGGCCTCAGGACTCTCTGCC;MOTIFS=TGGTGGACAGGGCCTCAGGACTCTCTGCC;STRUC=(TGGTGGACAGGGCCTCAGGACTCTCTGCC)n	HPRC,HGSVC,1KG-ONT	No	0.008	Yes	NA,NA	NA	NA
chr5:1329632	162236	INS	232	0.9533	0.1852	33	CLPTM1L(7.9443e-07,0.737)	NA	NA	NA	NA	NA	NA	NA	NA	No	ID=5-1329574-1329718-TGGTGGACAGGGCCTCAGGACTCTCTGCC;MOTIFS=TGGTGGACAGGGCCTCAGGACTCTCTGCC;STRUC=(TGGTGGACAGGGCCTCAGGACTCTCTGCC)n	HPRC,HGSVC,1KG-ONT	No	0.008	Yes	NA,NA	NA	NA
chr5:1329650	162237	INS	59	0.8578	0.5637	24	CLPTM1L(7.9443e-07,0.737)	NA	NA	NA	NA	NA	NA	NA	NA	No	ID=5-1329574-1329718-TGGTGGACAGGGCCTCAGGACTCTCTGCC;MOTIFS=TGGTGGACAGGGCCTCAGGACTCTCTGCC;STRUC=(TGGTGGACAGGGCCTCAGGACTCTCTGCC)n	HPRC,HGSVC	No	0.008	No	NA,NA	NA	NA
chr5:1329718	162238	INS	203	0.9025	0.3462	15	CLPTM1L(7.9443e-07,0.737)	NA	NA	NA	NA	NA	NA	NA	NA	No	ID=5-1329574-1329718-TGGTGGACAGGGCCTCAGGACTCTCTGCC;MOTIFS=TGGTGGACAGGGCCTCAGGACTCTCTGCC;STRUC=(TGGTGGACAGGGCCTCAGGACTCTCTGCC)n	HPRC,HGSVC,1KG-ONT	No	0.008	No	NA,NA	NA	NA
chr5:1329730	162239	INS	290	0.9248	0.3119	6	CLPTM1L(7.9443e-07,0.737)	NA	NA	NA	NA	NA	NA	NA	NA	No	ID=5-1329574-1329718-TGGTGGACAGGGCCTCAGGACTCTCTGCC;MOTIFS=TGGTGGACAGGGCCTCAGGACTCTCTGCC;STRUC=(TGGTGGACAGGGCCTCAGGACTCTCTGCC)n	HPRC,HGSVC,1KG-ONT	No	0.008	No	NA,NA	NA	NA
chr5:1329743	162240	DEL	235	0.8711	0.5003	2	CLPTM1L(7.9443e-07,0.737)	NA	NA	NA	NA	NA	NA	NA	NA	No	ID=5-1329574-1329718-TGGTGGACAGGGCCTCAGGACTCTCTGCC;MOTIFS=TGGTGGACAGGGCCTCAGGACTCTCTGCC;STRUC=(TGGTGGACAGGGCCTCAGGACTCTCTGCC)n	NA	No	0.083	No	NA,NA	NA	NA
chr5:1329748	162241	INS	725	0.8842	0.4297	2	CLPTM1L(7.9443e-07,0.737)	NA	NA	NA	NA	NA	NA	NA	NA	No	ID=5-1329574-1329718-TGGTGGACAGGGCCTCAGGACTCTCTGCC;MOTIFS=TGGTGGACAGGGCCTCAGGACTCTCTGCC;STRUC=(TGGTGGACAGGGCCTCAGGACTCTCTGCC)n	HPRC,HGSVC,1KG-ONT	No	0.008	No	NA,NA	NA	NA
chr5:1329777	162242	INS	87	0.8401	0.5935	9	CLPTM1L(7.9443e-07,0.737)	NA	NA	NA	NA	NA	NA	NA	NA	No	ID=5-1329574-1329718-TGGTGGACAGGGCCTCAGGACTCTCTGCC;MOTIFS=TGGTGGACAGGGCCTCAGGACTCTCTGCC;STRUC=(TGGTGGACAGGGCCTCAGGACTCTCTGCC)n	HPRC,HGSVC,1KG-ONT	No	0.008	Yes	NA,NA	NA	NA
chr5:1329777	162243	INS	1774	0.9368	0.2535	15	CLPTM1L(7.9443e-07,0.737)	NA	NA	NA	NA	NA	NA	NA	NA	No	ID=5-1329574-1329718-TGGTGGACAGGGCCTCAGGACTCTCTGCC;MOTIFS=TGGTGGACAGGGCCTCAGGACTCTCTGCC;STRUC=(TGGTGGACAGGGCCTCAGGACTCTCTGCC)n	HPRC,HGSVC,1KG-ONT	No	0.008	No	NA,NA	NA	NA
chr5:1329777	162244	INS	812	0.8875	0.4068	11	CLPTM1L(7.9443e-07,0.737)	NA	NA	NA	NA	NA	NA	NA	NA	No	ID=5-1329574-1329718-TGGTGGACAGGGCCTCAGGACTCTCTGCC;MOTIFS=TGGTGGACAGGGCCTCAGGACTCTCTGCC;STRUC=(TGGTGGACAGGGCCTCAGGACTCTCTGCC)n	HPRC,HGSVC,1KG-ONT	No	0.008	No	NA,NA	NA	NA
chr5:1329794	162246	INS	62	0.7904	0.7	8	CLPTM1L(7.9443e-07,0.737)	NA	NA	NA	NA	NA	NA	NA	NA	No	ID=5-1329574-1329718-TGGTGGACAGGGCCTCAGGACTCTCTGCC;MOTIFS=TGGTGGACAGGGCCTCAGGACTCTCTGCC;STRUC=(TGGTGGACAGGGCCTCAGGACTCTCTGCC)n	HPRC,HGSVC,1KG-ONT	No	0.008	No	NA,NA	NA	NA
chr5:1329817	162247	INS	58	0.8625	0.5148	34	CLPTM1L(7.9443e-07,0.737)	NA	NA	NA	NA	NA	NA	NA	NA	No	ID=5-1329574-1329718-TGGTGGACAGGGCCTCAGGACTCTCTGCC;MOTIFS=TGGTGGACAGGGCCTCAGGACTCTCTGCC;STRUC=(TGGTGGACAGGGCCTCAGGACTCTCTGCC)n	HPRC,HGSVC	No	0.008	Yes	NA,NA	NA	NA
chr5:1329874	162248	INS	261	0.8246	0.6451	72	CLPTM1L(7.9443e-07,0.737)	NA	NA	NA	NA	NA	NA	NA	NA	No	ID=5-1329574-1329718-TGGTGGACAGGGCCTCAGGACTCTCTGCC;MOTIFS=TGGTGGACAGGGCCTCAGGACTCTCTGCC;STRUC=(TGGTGGACAGGGCCTCAGGACTCTCTGCC)n	HPRC,HGSVC,1KG-ONT	No	0.008	Yes	NA,NA	NA	NA
chr5:1329964	162249	INS	89	0.9017	0.362	2	CLPTM1L(7.9443e-07,0.737)	NA	NA	NA	NA	NA	NA	NA	NA	No	NA	HPRC,HGSVC,1KG-ONT	No	0.008	No	NA,NA	NA	NA
chr5:1329976	162250	INS	55	0.9331	0.2762	2	CLPTM1L(7.9443e-07,0.737)	NA	NA	NA	NA	NA	NA	NA	NA	No	NA	HPRC,HGSVC	No	0.008	No	NA,NA	NA	NA
chr5:1332887	162251	INS	1395	0.8025	0.6844	1	CLPTM1L(7.9443e-07,0.737)	NA	NA	NA	NA	NA	NA	NA	enhancer	No	NA	HPRC	No	2.287	No	NA,NA	NA	NA
chr5:1332935	162252	INS	1967	0.8659	0.5038	9	CLPTM1L(7.9443e-07,0.737)	NA	NA	NA	NA	NA	NA	NA	enhancer	No	ID=5-1333024-1333094-GGATAAGGGGGGACTACTGTATACACACCGGATGA,5-1333088-1333097-GGA,5-1333123-1333126-GGA,5-1333152-1333161-GGA,5-1333222-1333225-GGA,5-1333252-1333255-GAT,5-1333477-1333547-TGTATACACACCAGATGAGGATAAGGGGGGACTAC;MOTIFS=GGATAAGGGGGGACTACTGTATACACACCGGATGA,GAT,GGA,TGTATACACACCAGATGAGGATAAGGGGGGACTAC;STRUC=<VC190312>	HPRC,HGSVC	No	3.017	No	NA,NA	NA	NA
chr5:1333076	162255	INS	203	0.8378	0.6056	7	CLPTM1L(7.9443e-07,0.737)	NA	NA	NA	NA	NA	NA	NA	enhancer	No	ID=5-1333024-1333094-GGATAAGGGGGGACTACTGTATACACACCGGATGA,5-1333088-1333097-GGA,5-1333123-1333126-GGA,5-1333152-1333161-GGA,5-1333222-1333225-GGA,5-1333252-1333255-GAT,5-1333477-1333547-TGTATACACACCAGATGAGGATAAGGGGGGACTAC;MOTIFS=GGATAAGGGGGGACTACTGTATACACACCGGATGA,GAT,GGA,TGTATACACACCAGATGAGGATAAGGGGGGACTAC;STRUC=<VC190312>	HPRC,HGSVC	No	0.002	No	NA,NA	NA	NA
chr5:1333123	162259	INS	1115	0.8459	0.5707	37	CLPTM1L(7.9443e-07,0.737)	NA	NA	NA	NA	NA	NA	NA	enhancer	No	ID=5-1333024-1333094-GGATAAGGGGGGACTACTGTATACACACCGGATGA,5-1333088-1333097-GGA,5-1333123-1333126-GGA,5-1333152-1333161-GGA,5-1333222-1333225-GGA,5-1333252-1333255-GAT,5-1333477-1333547-TGTATACACACCAGATGAGGATAAGGGGGGACTAC;MOTIFS=GGATAAGGGGGGACTACTGTATACACACCGGATGA,GAT,GGA,TGTATACACACCAGATGAGGATAAGGGGGGACTAC;STRUC=<VC190312>	HPRC,HGSVC	No	0.0	Yes	NA,NA	NA	NA
chr5:1333123	162263	INS	5078	0.8174	0.6543	1	CLPTM1L(7.9443e-07,0.737)	NA	NA	NA	NA	NA	NA	NA	enhancer	No	ID=5-1333024-1333094-GGATAAGGGGGGACTACTGTATACACACCGGATGA,5-1333088-1333097-GGA,5-1333123-1333126-GGA,5-1333152-1333161-GGA,5-1333222-1333225-GGA,5-1333252-1333255-GAT,5-1333477-1333547-TGTATACACACCAGATGAGGATAAGGGGGGACTAC;MOTIFS=GGATAAGGGGGGACTACTGTATACACACCGGATGA,GAT,GGA,TGTATACACACCAGATGAGGATAAGGGGGGACTAC;STRUC=<VC190312>	HPRC,HGSVC	No	0.0	No	NA,NA	NA	NA
chr5:1333123	162262	INS	4667	0.8354	0.6024	20	CLPTM1L(7.9443e-07,0.737)	NA	NA	NA	NA	NA	NA	NA	enhancer	No	ID=5-1333024-1333094-GGATAAGGGGGGACTACTGTATACACACCGGATGA,5-1333088-1333097-GGA,5-1333123-1333126-GGA,5-1333152-1333161-GGA,5-1333222-1333225-GGA,5-1333252-1333255-GAT,5-1333477-1333547-TGTATACACACCAGATGAGGATAAGGGGGGACTAC;MOTIFS=GGATAAGGGGGGACTACTGTATACACACCGGATGA,GAT,GGA,TGTATACACACCAGATGAGGATAAGGGGGGACTAC;STRUC=<VC190312>	HPRC,HGSVC	No	0.0	Yes	NA,NA	NA	NA
chr5:1333123	162261	INS	2681	0.9274	0.294	9	CLPTM1L(7.9443e-07,0.737)	NA	NA	NA	NA	NA	NA	NA	enhancer	No	ID=5-1333024-1333094-GGATAAGGGGGGACTACTGTATACACACCGGATGA,5-1333088-1333097-GGA,5-1333123-1333126-GGA,5-1333152-1333161-GGA,5-1333222-1333225-GGA,5-1333252-1333255-GAT,5-1333477-1333547-TGTATACACACCAGATGAGGATAAGGGGGGACTAC;MOTIFS=GGATAAGGGGGGACTACTGTATACACACCGGATGA,GAT,GGA,TGTATACACACCAGATGAGGATAAGGGGGGACTAC;STRUC=<VC190312>	HPRC,HGSVC	No	0.0	Yes	NA,NA	NA	NA
chr5:1333123	162260	INS	1902	0.8764	0.4532	4	CLPTM1L(7.9443e-07,0.737)	NA	NA	NA	NA	NA	NA	NA	enhancer	No	ID=5-1333024-1333094-GGATAAGGGGGGACTACTGTATACACACCGGATGA,5-1333088-1333097-GGA,5-1333123-1333126-GGA,5-1333152-1333161-GGA,5-1333222-1333225-GGA,5-1333252-1333255-GAT,5-1333477-1333547-TGTATACACACCAGATGAGGATAAGGGGGGACTAC;MOTIFS=GGATAAGGGGGGACTACTGTATACACACCGGATGA,GAT,GGA,TGTATACACACCAGATGAGGATAAGGGGGGACTAC;STRUC=<VC190312>	HPRC,HGSVC	No	0.0	No	NA,NA	NA	NA
chr5:1333123	162258	INS	2517	0.9511	0.4144	9	CLPTM1L(7.9443e-07,0.737)	NA	NA	NA	NA	NA	NA	NA	enhancer	No	ID=5-1333024-1333094-GGATAAGGGGGGACTACTGTATACACACCGGATGA,5-1333088-1333097-GGA,5-1333123-1333126-GGA,5-1333152-1333161-GGA,5-1333222-1333225-GGA,5-1333252-1333255-GAT,5-1333477-1333547-TGTATACACACCAGATGAGGATAAGGGGGGACTAC;MOTIFS=GGATAAGGGGGGACTACTGTATACACACCGGATGA,GAT,GGA,TGTATACACACCAGATGAGGATAAGGGGGGACTAC;STRUC=<VC190312>	HPRC,HGSVC	No	0.0	No	NA,NA	NA	NA
chr5:1333140	162265	INS	1537	0.8043	0.6908	9	CLPTM1L(7.9443e-07,0.737)	NA	NA	NA	NA	NA	NA	NA	enhancer	No	ID=5-1333024-1333094-GGATAAGGGGGGACTACTGTATACACACCGGATGA,5-1333088-1333097-GGA,5-1333123-1333126-GGA,5-1333152-1333161-GGA,5-1333222-1333225-GGA,5-1333252-1333255-GAT,5-1333477-1333547-TGTATACACACCAGATGAGGATAAGGGGGGACTAC;MOTIFS=GGATAAGGGGGGACTACTGTATACACACCGGATGA,GAT,GGA,TGTATACACACCAGATGAGGATAAGGGGGGACTAC;STRUC=<VC190312>	HPRC,HGSVC	No	0.0	No	NA,NA	NA	NA
chr5:1333144	162266	INS	6805	0.8498	0.553	1	CLPTM1L(7.9443e-07,0.737)	NA	NA	NA	NA	NA	NA	NA	enhancer	No	ID=5-1333024-1333094-GGATAAGGGGGGACTACTGTATACACACCGGATGA,5-1333088-1333097-GGA,5-1333123-1333126-GGA,5-1333152-1333161-GGA,5-1333222-1333225-GGA,5-1333252-1333255-GAT,5-1333477-1333547-TGTATACACACCAGATGAGGATAAGGGGGGACTAC;MOTIFS=GGATAAGGGGGGACTACTGTATACACACCGGATGA,GAT,GGA,TGTATACACACCAGATGAGGATAAGGGGGGACTAC;STRUC=<VC190312>	HGSVC	No	0.052	No	NA,NA	NA	NA
chr5:1333149	162267	INS	6478	0.8291	0.6059	10	CLPTM1L(7.9443e-07,0.737)	NA	NA	NA	NA	NA	NA	NA	enhancer	No	ID=5-1333024-1333094-GGATAAGGGGGGACTACTGTATACACACCGGATGA,5-1333088-1333097-GGA,5-1333123-1333126-GGA,5-1333152-1333161-GGA,5-1333222-1333225-GGA,5-1333252-1333255-GAT,5-1333477-1333547-TGTATACACACCAGATGAGGATAAGGGGGGACTAC;MOTIFS=GGATAAGGGGGGACTACTGTATACACACCGGATGA,GAT,GGA,TGTATACACACCAGATGAGGATAAGGGGGGACTAC;STRUC=<VC190312>	HGSVC	No	0.154	Yes	NA,NA	NA	NA
chr5:1333149	162270	INS	4186	0.8298	0.6293	13	CLPTM1L(7.9443e-07,0.737)	NA	NA	NA	NA	NA	NA	NA	enhancer	No	ID=5-1333024-1333094-GGATAAGGGGGGACTACTGTATACACACCGGATGA,5-1333088-1333097-GGA,5-1333123-1333126-GGA,5-1333152-1333161-GGA,5-1333222-1333225-GGA,5-1333252-1333255-GAT,5-1333477-1333547-TGTATACACACCAGATGAGGATAAGGGGGGACTAC;MOTIFS=GGATAAGGGGGGACTACTGTATACACACCGGATGA,GAT,GGA,TGTATACACACCAGATGAGGATAAGGGGGGACTAC;STRUC=<VC190312>	HPRC,HGSVC	No	0.154	Yes	NA,NA	NA	NA
chr5:1333149	162269	INS	5741	0.8252	0.6296	2	CLPTM1L(7.9443e-07,0.737)	NA	NA	NA	NA	NA	NA	NA	enhancer	No	ID=5-1333024-1333094-GGATAAGGGGGGACTACTGTATACACACCGGATGA,5-1333088-1333097-GGA,5-1333123-1333126-GGA,5-1333152-1333161-GGA,5-1333222-1333225-GGA,5-1333252-1333255-GAT,5-1333477-1333547-TGTATACACACCAGATGAGGATAAGGGGGGACTAC;MOTIFS=GGATAAGGGGGGACTACTGTATACACACCGGATGA,GAT,GGA,TGTATACACACCAGATGAGGATAAGGGGGGACTAC;STRUC=<VC190312>	HPRC,HGSVC	No	0.154	No	NA,NA	NA	NA
chr5:1333149	162268	INS	2276	0.8338	0.6019	11	CLPTM1L(7.9443e-07,0.737)	NA	NA	NA	NA	NA	NA	NA	enhancer	No	ID=5-1333024-1333094-GGATAAGGGGGGACTACTGTATACACACCGGATGA,5-1333088-1333097-GGA,5-1333123-1333126-GGA,5-1333152-1333161-GGA,5-1333222-1333225-GGA,5-1333252-1333255-GAT,5-1333477-1333547-TGTATACACACCAGATGAGGATAAGGGGGGACTAC;MOTIFS=GGATAAGGGGGGACTACTGTATACACACCGGATGA,GAT,GGA,TGTATACACACCAGATGAGGATAAGGGGGGACTAC;STRUC=<VC190312>	HPRC,HGSVC	No	0.154	No	NA,NA	NA	NA
chr5:1333152	162271	INS	139	0.8784	0.6381	2	CLPTM1L(7.9443e-07,0.737)	NA	NA	NA	NA	NA	NA	NA	enhancer	No	ID=5-1333024-1333094-GGATAAGGGGGGACTACTGTATACACACCGGATGA,5-1333088-1333097-GGA,5-1333123-1333126-GGA,5-1333152-1333161-GGA,5-1333222-1333225-GGA,5-1333252-1333255-GAT,5-1333477-1333547-TGTATACACACCAGATGAGGATAAGGGGGGACTAC;MOTIFS=GGATAAGGGGGGACTACTGTATACACACCGGATGA,GAT,GGA,TGTATACACACCAGATGAGGATAAGGGGGGACTAC;STRUC=<VC190312>	HPRC,HGSVC	No	0.008	Yes	NA,NA	NA	NA
chr5:1333187	162273	INS	203	0.8227	0.6416	2	CLPTM1L(7.9443e-07,0.737)	NA	NA	NA	NA	NA	NA	NA	enhancer	No	ID=5-1333024-1333094-GGATAAGGGGGGACTACTGTATACACACCGGATGA,5-1333088-1333097-GGA,5-1333123-1333126-GGA,5-1333152-1333161-GGA,5-1333222-1333225-GGA,5-1333252-1333255-GAT,5-1333477-1333547-TGTATACACACCAGATGAGGATAAGGGGGGACTAC;MOTIFS=GGATAAGGGGGGACTACTGTATACACACCGGATGA,GAT,GGA,TGTATACACACCAGATGAGGATAAGGGGGGACTAC;STRUC=<VC190312>	HPRC,HGSVC	No	0.0	No	NA,NA	NA	NA
chr5:1333222	162274	INS	172	0.8576	0.534	6	CLPTM1L(7.9443e-07,0.737)	NA	NA	NA	NA	NA	NA	NA	enhancer	No	ID=5-1333024-1333094-GGATAAGGGGGGACTACTGTATACACACCGGATGA,5-1333088-1333097-GGA,5-1333123-1333126-GGA,5-1333152-1333161-GGA,5-1333222-1333225-GGA,5-1333252-1333255-GAT,5-1333477-1333547-TGTATACACACCAGATGAGGATAAGGGGGGACTAC;MOTIFS=GGATAAGGGGGGACTACTGTATACACACCGGATGA,GAT,GGA,TGTATACACACCAGATGAGGATAAGGGGGGACTAC;STRUC=<VC190312>	HPRC,HGSVC	No	0.006	No	NA,NA	NA	NA
chr5:1333222	162275	INS	247	0.8312	0.6134	1	CLPTM1L(7.9443e-07,0.737)	NA	NA	NA	NA	NA	NA	NA	enhancer	No	ID=5-1333024-1333094-GGATAAGGGGGGACTACTGTATACACACCGGATGA,5-1333088-1333097-GGA,5-1333123-1333126-GGA,5-1333152-1333161-GGA,5-1333222-1333225-GGA,5-1333252-1333255-GAT,5-1333477-1333547-TGTATACACACCAGATGAGGATAAGGGGGGACTAC;MOTIFS=GGATAAGGGGGGACTACTGTATACACACCGGATGA,GAT,GGA,TGTATACACACCAGATGAGGATAAGGGGGGACTAC;STRUC=<VC190312>	HPRC,HGSVC	No	0.006	No	NA,NA	NA	NA
chr5:1333222	162276	INS	942	0.8225	0.6399	2	CLPTM1L(7.9443e-07,0.737)	NA	NA	NA	NA	NA	NA	NA	enhancer	No	ID=5-1333024-1333094-GGATAAGGGGGGACTACTGTATACACACCGGATGA,5-1333088-1333097-GGA,5-1333123-1333126-GGA,5-1333152-1333161-GGA,5-1333222-1333225-GGA,5-1333252-1333255-GAT,5-1333477-1333547-TGTATACACACCAGATGAGGATAAGGGGGGACTAC;MOTIFS=GGATAAGGGGGGACTACTGTATACACACCGGATGA,GAT,GGA,TGTATACACACCAGATGAGGATAAGGGGGGACTAC;STRUC=<VC190312>	HPRC,HGSVC,1KG-ONT	No	0.006	No	NA,NA	NA	NA
chr5:1333222	162278	INS	1851	0.9239	0.3004	4	CLPTM1L(7.9443e-07,0.737)	NA	NA	NA	NA	NA	NA	NA	enhancer	No	ID=5-1333024-1333094-GGATAAGGGGGGACTACTGTATACACACCGGATGA,5-1333088-1333097-GGA,5-1333123-1333126-GGA,5-1333152-1333161-GGA,5-1333222-1333225-GGA,5-1333252-1333255-GAT,5-1333477-1333547-TGTATACACACCAGATGAGGATAAGGGGGGACTAC;MOTIFS=GGATAAGGGGGGACTACTGTATACACACCGGATGA,GAT,GGA,TGTATACACACCAGATGAGGATAAGGGGGGACTAC;STRUC=<VC190312>	HPRC,HGSVC,1KG-ONT	No	0.006	Yes	NA,NA	NA	NA
chr5:1333224	162280	INS	457	0.818	0.6316	2	CLPTM1L(7.9443e-07,0.737)	NA	NA	NA	NA	NA	NA	NA	enhancer	No	ID=5-1333024-1333094-GGATAAGGGGGGACTACTGTATACACACCGGATGA,5-1333088-1333097-GGA,5-1333123-1333126-GGA,5-1333152-1333161-GGA,5-1333222-1333225-GGA,5-1333252-1333255-GAT,5-1333477-1333547-TGTATACACACCAGATGAGGATAAGGGGGGACTAC;MOTIFS=GGATAAGGGGGGACTACTGTATACACACCGGATGA,GAT,GGA,TGTATACACACCAGATGAGGATAAGGGGGGACTAC;STRUC=<VC190312>	HPRC,HGSVC	Yes	0.14	No	NA,NA	NA	NA
chr5:1333224	162281	INS	1020	0.8232	0.6362	4	CLPTM1L(7.9443e-07,0.737)	NA	NA	NA	NA	NA	NA	NA	enhancer	No	ID=5-1333024-1333094-GGATAAGGGGGGACTACTGTATACACACCGGATGA,5-1333088-1333097-GGA,5-1333123-1333126-GGA,5-1333152-1333161-GGA,5-1333222-1333225-GGA,5-1333252-1333255-GAT,5-1333477-1333547-TGTATACACACCAGATGAGGATAAGGGGGGACTAC;MOTIFS=GGATAAGGGGGGACTACTGTATACACACCGGATGA,GAT,GGA,TGTATACACACCAGATGAGGATAAGGGGGGACTAC;STRUC=<VC190312>	HPRC,HGSVC	No	0.14	No	NA,NA	NA	NA
chr5:1333224	162282	INS	878	0.8259	0.6276	2	CLPTM1L(7.9443e-07,0.737)	NA	NA	NA	NA	NA	NA	NA	enhancer	No	ID=5-1333024-1333094-GGATAAGGGGGGACTACTGTATACACACCGGATGA,5-1333088-1333097-GGA,5-1333123-1333126-GGA,5-1333152-1333161-GGA,5-1333222-1333225-GGA,5-1333252-1333255-GAT,5-1333477-1333547-TGTATACACACCAGATGAGGATAAGGGGGGACTAC;MOTIFS=GGATAAGGGGGGACTACTGTATACACACCGGATGA,GAT,GGA,TGTATACACACCAGATGAGGATAAGGGGGGACTAC;STRUC=<VC190312>	HPRC,HGSVC,1KG-ONT	No	0.14	No	NA,NA	NA	NA
chr5:1333251	162291	INS	3152	0.9504	0.2045	17	CLPTM1L(7.9443e-07,0.737)	NA	NA	NA	NA	NA	NA	NA	enhancer	No	ID=5-1333024-1333094-GGATAAGGGGGGACTACTGTATACACACCGGATGA,5-1333088-1333097-GGA,5-1333123-1333126-GGA,5-1333152-1333161-GGA,5-1333222-1333225-GGA,5-1333252-1333255-GAT,5-1333477-1333547-TGTATACACACCAGATGAGGATAAGGGGGGACTAC;MOTIFS=GGATAAGGGGGGACTACTGTATACACACCGGATGA,GAT,GGA,TGTATACACACCAGATGAGGATAAGGGGGGACTAC;STRUC=<VC190312>	HPRC,HGSVC,1KG-ONT	No	0.002	Yes	NA,NA	NA	NA
chr5:1333251	162292	INS	843	0.878	0.4539	1	CLPTM1L(7.9443e-07,0.737)	NA	NA	NA	NA	NA	NA	NA	enhancer	No	ID=5-1333024-1333094-GGATAAGGGGGGACTACTGTATACACACCGGATGA,5-1333088-1333097-GGA,5-1333123-1333126-GGA,5-1333152-1333161-GGA,5-1333222-1333225-GGA,5-1333252-1333255-GAT,5-1333477-1333547-TGTATACACACCAGATGAGGATAAGGGGGGACTAC;MOTIFS=GGATAAGGGGGGACTACTGTATACACACCGGATGA,GAT,GGA,TGTATACACACCAGATGAGGATAAGGGGGGACTAC;STRUC=<VC190312>	HPRC,HGSVC,1KG-ONT	No	0.002	No	NA,NA	NA	NA
chr5:1333251	162290	INS	493	0.8082	0.6721	3	CLPTM1L(7.9443e-07,0.737)	NA	NA	NA	NA	NA	NA	NA	enhancer	No	ID=5-1333024-1333094-GGATAAGGGGGGACTACTGTATACACACCGGATGA,5-1333088-1333097-GGA,5-1333123-1333126-GGA,5-1333152-1333161-GGA,5-1333222-1333225-GGA,5-1333252-1333255-GAT,5-1333477-1333547-TGTATACACACCAGATGAGGATAAGGGGGGACTAC;MOTIFS=GGATAAGGGGGGACTACTGTATACACACCGGATGA,GAT,GGA,TGTATACACACCAGATGAGGATAAGGGGGGACTAC;STRUC=<VC190312>	HPRC,HGSVC,1KG-ONT	Yes	0.002	No	NA,NA	NA	NA
chr5:1333251	162289	INS	775	0.892	0.4604	8	CLPTM1L(7.9443e-07,0.737)	NA	NA	NA	NA	NA	NA	NA	enhancer	No	ID=5-1333024-1333094-GGATAAGGGGGGACTACTGTATACACACCGGATGA,5-1333088-1333097-GGA,5-1333123-1333126-GGA,5-1333152-1333161-GGA,5-1333222-1333225-GGA,5-1333252-1333255-GAT,5-1333477-1333547-TGTATACACACCAGATGAGGATAAGGGGGGACTAC;MOTIFS=GGATAAGGGGGGACTACTGTATACACACCGGATGA,GAT,GGA,TGTATACACACCAGATGAGGATAAGGGGGGACTAC;STRUC=<VC190312>	HPRC,HGSVC,1KG-ONT	No	0.002	Yes	NA,NA	NA	NA
chr5:1333251	162286	INS	250	0.8434	0.626	1	CLPTM1L(7.9443e-07,0.737)	NA	NA	NA	NA	NA	NA	NA	enhancer	No	ID=5-1333024-1333094-GGATAAGGGGGGACTACTGTATACACACCGGATGA,5-1333088-1333097-GGA,5-1333123-1333126-GGA,5-1333152-1333161-GGA,5-1333222-1333225-GGA,5-1333252-1333255-GAT,5-1333477-1333547-TGTATACACACCAGATGAGGATAAGGGGGGACTAC;MOTIFS=GGATAAGGGGGGACTACTGTATACACACCGGATGA,GAT,GGA,TGTATACACACCAGATGAGGATAAGGGGGGACTAC;STRUC=<VC190312>	HPRC,HGSVC	No	0.002	No	NA,NA	NA	NA
chr5:1333251	162287	INS	1259	0.9153	0.3263	9	CLPTM1L(7.9443e-07,0.737)	NA	NA	NA	NA	NA	NA	NA	enhancer	No	ID=5-1333024-1333094-GGATAAGGGGGGACTACTGTATACACACCGGATGA,5-1333088-1333097-GGA,5-1333123-1333126-GGA,5-1333152-1333161-GGA,5-1333222-1333225-GGA,5-1333252-1333255-GAT,5-1333477-1333547-TGTATACACACCAGATGAGGATAAGGGGGGACTAC;MOTIFS=GGATAAGGGGGGACTACTGTATACACACCGGATGA,GAT,GGA,TGTATACACACCAGATGAGGATAAGGGGGGACTAC;STRUC=<VC190312>	HPRC,HGSVC	No	0.002	No	NA,NA	NA	NA
chr5:1333251	162285	INS	1188	0.8058	0.674	8	CLPTM1L(7.9443e-07,0.737)	NA	NA	NA	NA	NA	NA	NA	enhancer	No	ID=5-1333024-1333094-GGATAAGGGGGGACTACTGTATACACACCGGATGA,5-1333088-1333097-GGA,5-1333123-1333126-GGA,5-1333152-1333161-GGA,5-1333222-1333225-GGA,5-1333252-1333255-GAT,5-1333477-1333547-TGTATACACACCAGATGAGGATAAGGGGGGACTAC;MOTIFS=GGATAAGGGGGGACTACTGTATACACACCGGATGA,GAT,GGA,TGTATACACACCAGATGAGGATAAGGGGGGACTAC;STRUC=<VC190312>	HPRC,HGSVC	No	0.002	Yes	NA,NA	NA	NA
chr5:1333252	162295	INS	2163	0.7925	0.6995	81	CLPTM1L(7.9443e-07,0.737)	NA	NA	NA	NA	NA	NA	NA	enhancer	No	ID=5-1333024-1333094-GGATAAGGGGGGACTACTGTATACACACCGGATGA,5-1333088-1333097-GGA,5-1333123-1333126-GGA,5-1333152-1333161-GGA,5-1333222-1333225-GGA,5-1333252-1333255-GAT,5-1333477-1333547-TGTATACACACCAGATGAGGATAAGGGGGGACTAC;MOTIFS=GGATAAGGGGGGACTACTGTATACACACCGGATGA,GAT,GGA,TGTATACACACCAGATGAGGATAAGGGGGGACTAC;STRUC=<VC190312>	HPRC,HGSVC,1KG-ONT	No	0.002	Yes	NA,NA	NA	NA
chr5:1333252	162296	INS	2968	0.9122	0.3328	22	CLPTM1L(7.9443e-07,0.737)	NA	NA	NA	NA	NA	NA	NA	enhancer	No	ID=5-1333024-1333094-GGATAAGGGGGGACTACTGTATACACACCGGATGA,5-1333088-1333097-GGA,5-1333123-1333126-GGA,5-1333152-1333161-GGA,5-1333222-1333225-GGA,5-1333252-1333255-GAT,5-1333477-1333547-TGTATACACACCAGATGAGGATAAGGGGGGACTAC;MOTIFS=GGATAAGGGGGGACTACTGTATACACACCGGATGA,GAT,GGA,TGTATACACACCAGATGAGGATAAGGGGGGACTAC;STRUC=<VC190312>	HPRC,HGSVC,1KG-ONT	No	0.002	Yes	NA,NA	NA	NA
chr5:1333252	162298	INS	149	0.7979	0.6853	1	CLPTM1L(7.9443e-07,0.737)	NA	NA	NA	NA	NA	NA	NA	enhancer	No	ID=5-1333024-1333094-GGATAAGGGGGGACTACTGTATACACACCGGATGA,5-1333088-1333097-GGA,5-1333123-1333126-GGA,5-1333152-1333161-GGA,5-1333222-1333225-GGA,5-1333252-1333255-GAT,5-1333477-1333547-TGTATACACACCAGATGAGGATAAGGGGGGACTAC;MOTIFS=GGATAAGGGGGGACTACTGTATACACACCGGATGA,GAT,GGA,TGTATACACACCAGATGAGGATAAGGGGGGACTAC;STRUC=<VC190312>	HPRC,HGSVC	No	0.002	No	NA,NA	NA	NA
chr5:1333348	162299	INS	654	0.8803	0.6637	1	CLPTM1L(7.9443e-07,0.737)	NA	NA	NA	NA	NA	NA	NA	enhancer	No	ID=5-1333024-1333094-GGATAAGGGGGGACTACTGTATACACACCGGATGA,5-1333088-1333097-GGA,5-1333123-1333126-GGA,5-1333152-1333161-GGA,5-1333222-1333225-GGA,5-1333252-1333255-GAT,5-1333477-1333547-TGTATACACACCAGATGAGGATAAGGGGGGACTAC;MOTIFS=GGATAAGGGGGGACTACTGTATACACACCGGATGA,GAT,GGA,TGTATACACACCAGATGAGGATAAGGGGGGACTAC;STRUC=<VC190312>	HPRC,HGSVC,1KG-ONT	No	0.032	No	NA,NA	NA	NA
chr5:1333371	162302	INS	629	0.8165	0.6606	7	CLPTM1L(7.9443e-07,0.737)	NA	NA	NA	NA	NA	NA	NA	enhancer	No	ID=5-1333024-1333094-GGATAAGGGGGGACTACTGTATACACACCGGATGA,5-1333088-1333097-GGA,5-1333123-1333126-GGA,5-1333152-1333161-GGA,5-1333222-1333225-GGA,5-1333252-1333255-GAT,5-1333477-1333547-TGTATACACACCAGATGAGGATAAGGGGGGACTAC;MOTIFS=GGATAAGGGGGGACTACTGTATACACACCGGATGA,GAT,GGA,TGTATACACACCAGATGAGGATAAGGGGGGACTAC;STRUC=<VC190312>	HPRC,HGSVC,1KG-ONT	No	0.317	Yes	NA,NA	NA	NA
chr5:1333412	162305	INS	99	0.8532	0.5289	4	CLPTM1L(7.9443e-07,0.737)	NA	NA	NA	NA	NA	NA	NA	enhancer	No	ID=5-1333024-1333094-GGATAAGGGGGGACTACTGTATACACACCGGATGA,5-1333088-1333097-GGA,5-1333123-1333126-GGA,5-1333152-1333161-GGA,5-1333222-1333225-GGA,5-1333252-1333255-GAT,5-1333477-1333547-TGTATACACACCAGATGAGGATAAGGGGGGACTAC;MOTIFS=GGATAAGGGGGGACTACTGTATACACACCGGATGA,GAT,GGA,TGTATACACACCAGATGAGGATAAGGGGGGACTAC;STRUC=<VC190312>	HPRC,HGSVC,1KG-ONT	No	0.112	No	NA,NA	NA	NA
chr5:1333415	162306	INS	312	0.832	0.5873	2	CLPTM1L(7.9443e-07,0.737)	NA	NA	NA	NA	NA	NA	NA	enhancer	No	ID=5-1333024-1333094-GGATAAGGGGGGACTACTGTATACACACCGGATGA,5-1333088-1333097-GGA,5-1333123-1333126-GGA,5-1333152-1333161-GGA,5-1333222-1333225-GGA,5-1333252-1333255-GAT,5-1333477-1333547-TGTATACACACCAGATGAGGATAAGGGGGGACTAC;MOTIFS=GGATAAGGGGGGACTACTGTATACACACCGGATGA,GAT,GGA,TGTATACACACCAGATGAGGATAAGGGGGGACTAC;STRUC=<VC190312>	HPRC,HGSVC	No	1.976	No	NA,NA	NA	NA
chr5:1333416	162307	INS	100	0.9282	0.2599	3	CLPTM1L(7.9443e-07,0.737)	NA	NA	NA	NA	NA	NA	NA	enhancer	No	ID=5-1333024-1333094-GGATAAGGGGGGACTACTGTATACACACCGGATGA,5-1333088-1333097-GGA,5-1333123-1333126-GGA,5-1333152-1333161-GGA,5-1333222-1333225-GGA,5-1333252-1333255-GAT,5-1333477-1333547-TGTATACACACCAGATGAGGATAAGGGGGGACTAC;MOTIFS=GGATAAGGGGGGACTACTGTATACACACCGGATGA,GAT,GGA,TGTATACACACCAGATGAGGATAAGGGGGGACTAC;STRUC=<VC190312>	HPRC,HGSVC,1KG-ONT	No	1.976	Yes	NA,NA	NA	NA
chr5:1333420	162308	INS	65	0.8601	0.5522	10	CLPTM1L(7.9443e-07,0.737)	NA	NA	NA	NA	NA	NA	NA	enhancer	No	ID=5-1333024-1333094-GGATAAGGGGGGACTACTGTATACACACCGGATGA,5-1333088-1333097-GGA,5-1333123-1333126-GGA,5-1333152-1333161-GGA,5-1333222-1333225-GGA,5-1333252-1333255-GAT,5-1333477-1333547-TGTATACACACCAGATGAGGATAAGGGGGGACTAC;MOTIFS=GGATAAGGGGGGACTACTGTATACACACCGGATGA,GAT,GGA,TGTATACACACCAGATGAGGATAAGGGGGGACTAC;STRUC=<VC190312>	HPRC,HGSVC,1KG-ONT	No	1.976	No	NA,NA	NA	NA
chr5:1333447	162309	INS	980	0.8605	0.5208	14	CLPTM1L(7.9443e-07,0.737)	NA	NA	NA	NA	NA	NA	NA	enhancer	No	ID=5-1333024-1333094-GGATAAGGGGGGACTACTGTATACACACCGGATGA,5-1333088-1333097-GGA,5-1333123-1333126-GGA,5-1333152-1333161-GGA,5-1333222-1333225-GGA,5-1333252-1333255-GAT,5-1333477-1333547-TGTATACACACCAGATGAGGATAAGGGGGGACTAC;MOTIFS=GGATAAGGGGGGACTACTGTATACACACCGGATGA,GAT,GGA,TGTATACACACCAGATGAGGATAAGGGGGGACTAC;STRUC=<VC190312>	HPRC,HGSVC,1KG-ONT	No	1.976	Yes	NA,NA	NA	NA
chr5:1333447	162310	INS	733	0.8112	0.653	1	CLPTM1L(7.9443e-07,0.737)	NA	NA	NA	NA	NA	NA	NA	enhancer	No	ID=5-1333024-1333094-GGATAAGGGGGGACTACTGTATACACACCGGATGA,5-1333088-1333097-GGA,5-1333123-1333126-GGA,5-1333152-1333161-GGA,5-1333222-1333225-GGA,5-1333252-1333255-GAT,5-1333477-1333547-TGTATACACACCAGATGAGGATAAGGGGGGACTAC;MOTIFS=GGATAAGGGGGGACTACTGTATACACACCGGATGA,GAT,GGA,TGTATACACACCAGATGAGGATAAGGGGGGACTAC;STRUC=<VC190312>	HPRC,HGSVC,1KG-ONT	No	1.976	No	NA,NA	NA	NA
chr5:1333452	162312	INS	347	0.8049	0.6819	12	CLPTM1L(7.9443e-07,0.737)	NA	NA	NA	NA	NA	NA	NA	enhancer	No	ID=5-1333024-1333094-GGATAAGGGGGGACTACTGTATACACACCGGATGA,5-1333088-1333097-GGA,5-1333123-1333126-GGA,5-1333152-1333161-GGA,5-1333222-1333225-GGA,5-1333252-1333255-GAT,5-1333477-1333547-TGTATACACACCAGATGAGGATAAGGGGGGACTAC;MOTIFS=GGATAAGGGGGGACTACTGTATACACACCGGATGA,GAT,GGA,TGTATACACACCAGATGAGGATAAGGGGGGACTAC;STRUC=<VC190312>	HPRC,HGSVC	No	0.112	Yes	NA,NA	NA	NA
chr5:1333452	162313	INS	2078	0.9533	0.1884	66	CLPTM1L(7.9443e-07,0.737)	NA	NA	NA	NA	NA	NA	NA	enhancer	No	ID=5-1333024-1333094-GGATAAGGGGGGACTACTGTATACACACCGGATGA,5-1333088-1333097-GGA,5-1333123-1333126-GGA,5-1333152-1333161-GGA,5-1333222-1333225-GGA,5-1333252-1333255-GAT,5-1333477-1333547-TGTATACACACCAGATGAGGATAAGGGGGGACTAC;MOTIFS=GGATAAGGGGGGACTACTGTATACACACCGGATGA,GAT,GGA,TGTATACACACCAGATGAGGATAAGGGGGGACTAC;STRUC=<VC190312>	HPRC,HGSVC,1KG-ONT	No	0.112	Yes	NA,NA	NA	NA
chr5:1333458	162314	INS	175	0.8692	0.5148	1	CLPTM1L(7.9443e-07,0.737)	NA	NA	NA	NA	NA	NA	NA	enhancer	No	ID=5-1333024-1333094-GGATAAGGGGGGACTACTGTATACACACCGGATGA,5-1333088-1333097-GGA,5-1333123-1333126-GGA,5-1333152-1333161-GGA,5-1333222-1333225-GGA,5-1333252-1333255-GAT,5-1333477-1333547-TGTATACACACCAGATGAGGATAAGGGGGGACTAC;MOTIFS=GGATAAGGGGGGACTACTGTATACACACCGGATGA,GAT,GGA,TGTATACACACCAGATGAGGATAAGGGGGGACTAC;STRUC=<VC190312>	HPRC,HGSVC	No	0.112	Yes	NA,NA	NA	NA
chr5:1333469	162316	INS	1728	0.8325	0.6305	32	CLPTM1L(7.9443e-07,0.737)	NA	NA	NA	NA	NA	NA	NA	enhancer	No	ID=5-1333024-1333094-GGATAAGGGGGGACTACTGTATACACACCGGATGA,5-1333088-1333097-GGA,5-1333123-1333126-GGA,5-1333152-1333161-GGA,5-1333222-1333225-GGA,5-1333252-1333255-GAT,5-1333477-1333547-TGTATACACACCAGATGAGGATAAGGGGGGACTAC;MOTIFS=GGATAAGGGGGGACTACTGTATACACACCGGATGA,GAT,GGA,TGTATACACACCAGATGAGGATAAGGGGGGACTAC;STRUC=<VC190312>	HPRC,HGSVC,1KG-ONT	No	0.101	Yes	NA,NA	NA	NA
chr5:1333469	162317	INS	242	0.7999	0.6952	2	CLPTM1L(7.9443e-07,0.737)	NA	NA	NA	NA	NA	NA	NA	enhancer	No	ID=5-1333024-1333094-GGATAAGGGGGGACTACTGTATACACACCGGATGA,5-1333088-1333097-GGA,5-1333123-1333126-GGA,5-1333152-1333161-GGA,5-1333222-1333225-GGA,5-1333252-1333255-GAT,5-1333477-1333547-TGTATACACACCAGATGAGGATAAGGGGGGACTAC;MOTIFS=GGATAAGGGGGGACTACTGTATACACACCGGATGA,GAT,GGA,TGTATACACACCAGATGAGGATAAGGGGGGACTAC;STRUC=<VC190312>	HPRC,HGSVC	No	0.101	No	NA,NA	NA	NA
chr5:1333491	162318	INS	326	0.9397	0.2629	42	CLPTM1L(7.9443e-07,0.737)	NA	NA	NA	NA	NA	NA	NA	enhancer	No	ID=5-1333024-1333094-GGATAAGGGGGGACTACTGTATACACACCGGATGA,5-1333088-1333097-GGA,5-1333123-1333126-GGA,5-1333152-1333161-GGA,5-1333222-1333225-GGA,5-1333252-1333255-GAT,5-1333477-1333547-TGTATACACACCAGATGAGGATAAGGGGGGACTAC;MOTIFS=GGATAAGGGGGGACTACTGTATACACACCGGATGA,GAT,GGA,TGTATACACACCAGATGAGGATAAGGGGGGACTAC;STRUC=<VC190312>	HPRC,HGSVC	No	0.037	Yes	NA,NA	NA	NA
chr5:1333502	162319	INS	588	0.8462	0.573	1	CLPTM1L(7.9443e-07,0.737)	NA	NA	NA	NA	NA	NA	NA	enhancer	No	ID=5-1333024-1333094-GGATAAGGGGGGACTACTGTATACACACCGGATGA,5-1333088-1333097-GGA,5-1333123-1333126-GGA,5-1333152-1333161-GGA,5-1333222-1333225-GGA,5-1333252-1333255-GAT,5-1333477-1333547-TGTATACACACCAGATGAGGATAAGGGGGGACTAC;MOTIFS=GGATAAGGGGGGACTACTGTATACACACCGGATGA,GAT,GGA,TGTATACACACCAGATGAGGATAAGGGGGGACTAC;STRUC=<VC190312>	HPRC,HGSVC,1KG-ONT	Yes	0.037	No	NA,NA	NA	NA
chr5:1333512	162320	INS	378	0.8455	0.6186	7	CLPTM1L(7.9443e-07,0.737)	NA	NA	NA	NA	NA	NA	NA	enhancer	No	ID=5-1333024-1333094-GGATAAGGGGGGACTACTGTATACACACCGGATGA,5-1333088-1333097-GGA,5-1333123-1333126-GGA,5-1333152-1333161-GGA,5-1333222-1333225-GGA,5-1333252-1333255-GAT,5-1333477-1333547-TGTATACACACCAGATGAGGATAAGGGGGGACTAC;MOTIFS=GGATAAGGGGGGACTACTGTATACACACCGGATGA,GAT,GGA,TGTATACACACCAGATGAGGATAAGGGGGGACTAC;STRUC=<VC190312>	HPRC,HGSVC	No	0.095	Yes	NA,NA	NA	NA
chr5:1333528	162321	INS	105	0.8272	0.6155	7	CLPTM1L(7.9443e-07,0.737)	NA	NA	NA	NA	NA	NA	NA	enhancer	No	ID=5-1333024-1333094-GGATAAGGGGGGACTACTGTATACACACCGGATGA,5-1333088-1333097-GGA,5-1333123-1333126-GGA,5-1333152-1333161-GGA,5-1333222-1333225-GGA,5-1333252-1333255-GAT,5-1333477-1333547-TGTATACACACCAGATGAGGATAAGGGGGGACTAC;MOTIFS=GGATAAGGGGGGACTACTGTATACACACCGGATGA,GAT,GGA,TGTATACACACCAGATGAGGATAAGGGGGGACTAC;STRUC=<VC190312>	HPRC,HGSVC,1KG-ONT	No	0.095	No	NA,NA	NA	NA
chr5:1333576	162322	DEL	67	0.832	0.6339	4	CLPTM1L(7.9443e-07,0.737)	NA	NA	NA	NA	NA	NA	NA	enhancer	No	ID=5-1333024-1333094-GGATAAGGGGGGACTACTGTATACACACCGGATGA,5-1333088-1333097-GGA,5-1333123-1333126-GGA,5-1333152-1333161-GGA,5-1333222-1333225-GGA,5-1333252-1333255-GAT,5-1333477-1333547-TGTATACACACCAGATGAGGATAAGGGGGGACTAC;MOTIFS=GGATAAGGGGGGACTACTGTATACACACCGGATGA,GAT,GGA,TGTATACACACCAGATGAGGATAAGGGGGGACTAC;STRUC=<VC190312>	HPRC	No	4.416	Yes	NA,NA	NA	NA
chr5:1333604	162323	INS	108	0.8253	0.6381	1	CLPTM1L(7.9443e-07,0.737)	NA	NA	NA	NA	NA	NA	NA	enhancer	No	ID=5-1333024-1333094-GGATAAGGGGGGACTACTGTATACACACCGGATGA,5-1333088-1333097-GGA,5-1333123-1333126-GGA,5-1333152-1333161-GGA,5-1333222-1333225-GGA,5-1333252-1333255-GAT,5-1333477-1333547-TGTATACACACCAGATGAGGATAAGGGGGGACTAC;MOTIFS=GGATAAGGGGGGACTACTGTATACACACCGGATGA,GAT,GGA,TGTATACACACCAGATGAGGATAAGGGGGGACTAC;STRUC=<VC190312>	HPRC,HGSVC,1KG-ONT	No	0.032	No	NA,NA	NA	NA
chr5:1333609	162324	INS	109	0.8858	0.4208	1	CLPTM1L(7.9443e-07,0.737)	NA	NA	NA	NA	NA	NA	NA	enhancer	No	ID=5-1333024-1333094-GGATAAGGGGGGACTACTGTATACACACCGGATGA,5-1333088-1333097-GGA,5-1333123-1333126-GGA,5-1333152-1333161-GGA,5-1333222-1333225-GGA,5-1333252-1333255-GAT,5-1333477-1333547-TGTATACACACCAGATGAGGATAAGGGGGGACTAC;MOTIFS=GGATAAGGGGGGACTACTGTATACACACCGGATGA,GAT,GGA,TGTATACACACCAGATGAGGATAAGGGGGGACTAC;STRUC=<VC190312>	HPRC,HGSVC,1KG-ONT	No	1.848	No	NA,NA	NA	NA
chr5:1333628	162327	INS	417	0.8337	0.6493	15	CLPTM1L(7.9443e-07,0.737)	NA	NA	NA	NA	NA	NA	NA	enhancer	No	ID=5-1333024-1333094-GGATAAGGGGGGACTACTGTATACACACCGGATGA,5-1333088-1333097-GGA,5-1333123-1333126-GGA,5-1333152-1333161-GGA,5-1333222-1333225-GGA,5-1333252-1333255-GAT,5-1333477-1333547-TGTATACACACCAGATGAGGATAAGGGGGGACTAC;MOTIFS=GGATAAGGGGGGACTACTGTATACACACCGGATGA,GAT,GGA,TGTATACACACCAGATGAGGATAAGGGGGGACTAC;STRUC=<VC190312>	HPRC,HGSVC	No	0.032	Yes	NA,NA	NA	NA
chr5:1333638	162328	INS	831	0.8628	0.5422	1	CLPTM1L(7.9443e-07,0.737)	NA	NA	NA	NA	NA	NA	NA	enhancer	No	ID=5-1333024-1333094-GGATAAGGGGGGACTACTGTATACACACCGGATGA,5-1333088-1333097-GGA,5-1333123-1333126-GGA,5-1333152-1333161-GGA,5-1333222-1333225-GGA,5-1333252-1333255-GAT,5-1333477-1333547-TGTATACACACCAGATGAGGATAAGGGGGGACTAC;MOTIFS=GGATAAGGGGGGACTACTGTATACACACCGGATGA,GAT,GGA,TGTATACACACCAGATGAGGATAAGGGGGGACTAC;STRUC=<VC190312>	HPRC,HGSVC,1KG-ONT	No	0.032	No	NA,NA	NA	NA
chr5:1333638	162329	INS	351	0.7996	0.6932	3	CLPTM1L(7.9443e-07,0.737)	NA	NA	NA	NA	NA	NA	NA	enhancer	No	ID=5-1333024-1333094-GGATAAGGGGGGACTACTGTATACACACCGGATGA,5-1333088-1333097-GGA,5-1333123-1333126-GGA,5-1333152-1333161-GGA,5-1333222-1333225-GGA,5-1333252-1333255-GAT,5-1333477-1333547-TGTATACACACCAGATGAGGATAAGGGGGGACTAC;MOTIFS=GGATAAGGGGGGACTACTGTATACACACCGGATGA,GAT,GGA,TGTATACACACCAGATGAGGATAAGGGGGGACTAC;STRUC=<VC190312>	HPRC,HGSVC	No	0.032	No	NA,NA	NA	NA
chr5:1333643	162338	INS	2693	0.8168	0.6462	10	CLPTM1L(7.9443e-07,0.737)	NA	NA	NA	NA	NA	NA	NA	enhancer	No	ID=5-1333024-1333094-GGATAAGGGGGGACTACTGTATACACACCGGATGA,5-1333088-1333097-GGA,5-1333123-1333126-GGA,5-1333152-1333161-GGA,5-1333222-1333225-GGA,5-1333252-1333255-GAT,5-1333477-1333547-TGTATACACACCAGATGAGGATAAGGGGGGACTAC;MOTIFS=GGATAAGGGGGGACTACTGTATACACACCGGATGA,GAT,GGA,TGTATACACACCAGATGAGGATAAGGGGGGACTAC;STRUC=<VC190312>	HPRC,HGSVC,1KG-ONT	No	0.2	Yes	NA,NA	NA	NA
chr5:1333643	162337	INS	873	0.8957	0.3668	2	CLPTM1L(7.9443e-07,0.737)	NA	NA	NA	NA	NA	NA	NA	enhancer	No	ID=5-1333024-1333094-GGATAAGGGGGGACTACTGTATACACACCGGATGA,5-1333088-1333097-GGA,5-1333123-1333126-GGA,5-1333152-1333161-GGA,5-1333222-1333225-GGA,5-1333252-1333255-GAT,5-1333477-1333547-TGTATACACACCAGATGAGGATAAGGGGGGACTAC;MOTIFS=GGATAAGGGGGGACTACTGTATACACACCGGATGA,GAT,GGA,TGTATACACACCAGATGAGGATAAGGGGGGACTAC;STRUC=<VC190312>	HPRC,HGSVC,1KG-ONT	No	0.2	No	NA,NA	NA	NA
chr5:1333643	162336	INS	456	0.8256	0.6321	1	CLPTM1L(7.9443e-07,0.737)	NA	NA	NA	NA	NA	NA	NA	enhancer	No	ID=5-1333024-1333094-GGATAAGGGGGGACTACTGTATACACACCGGATGA,5-1333088-1333097-GGA,5-1333123-1333126-GGA,5-1333152-1333161-GGA,5-1333222-1333225-GGA,5-1333252-1333255-GAT,5-1333477-1333547-TGTATACACACCAGATGAGGATAAGGGGGGACTAC;MOTIFS=GGATAAGGGGGGACTACTGTATACACACCGGATGA,GAT,GGA,TGTATACACACCAGATGAGGATAAGGGGGGACTAC;STRUC=<VC190312>	HPRC,HGSVC	No	0.2	No	NA,NA	NA	NA
chr5:1333643	162335	INS	522	0.8251	0.6377	150	CLPTM1L(7.9443e-07,0.737)	NA	NA	NA	NA	NA	NA	NA	enhancer	No	ID=5-1333024-1333094-GGATAAGGGGGGACTACTGTATACACACCGGATGA,5-1333088-1333097-GGA,5-1333123-1333126-GGA,5-1333152-1333161-GGA,5-1333222-1333225-GGA,5-1333252-1333255-GAT,5-1333477-1333547-TGTATACACACCAGATGAGGATAAGGGGGGACTAC;MOTIFS=GGATAAGGGGGGACTACTGTATACACACCGGATGA,GAT,GGA,TGTATACACACCAGATGAGGATAAGGGGGGACTAC;STRUC=<VC190312>	HPRC,HGSVC,1KG-ONT	No	0.2	Yes	NA,NA	NA	NA
chr5:1333643	162334	INS	557	0.8035	0.6644	8	CLPTM1L(7.9443e-07,0.737)	NA	NA	NA	NA	NA	NA	NA	enhancer	No	ID=5-1333024-1333094-GGATAAGGGGGGACTACTGTATACACACCGGATGA,5-1333088-1333097-GGA,5-1333123-1333126-GGA,5-1333152-1333161-GGA,5-1333222-1333225-GGA,5-1333252-1333255-GAT,5-1333477-1333547-TGTATACACACCAGATGAGGATAAGGGGGGACTAC;MOTIFS=GGATAAGGGGGGACTACTGTATACACACCGGATGA,GAT,GGA,TGTATACACACCAGATGAGGATAAGGGGGGACTAC;STRUC=<VC190312>	HPRC,HGSVC,1KG-ONT	No	0.2	No	NA,NA	NA	NA
chr5:1333643	162332	INS	3712	0.8109	0.6697	5	CLPTM1L(7.9443e-07,0.737)	NA	NA	NA	NA	NA	NA	NA	enhancer	No	ID=5-1333024-1333094-GGATAAGGGGGGACTACTGTATACACACCGGATGA,5-1333088-1333097-GGA,5-1333123-1333126-GGA,5-1333152-1333161-GGA,5-1333222-1333225-GGA,5-1333252-1333255-GAT,5-1333477-1333547-TGTATACACACCAGATGAGGATAAGGGGGGACTAC;MOTIFS=GGATAAGGGGGGACTACTGTATACACACCGGATGA,GAT,GGA,TGTATACACACCAGATGAGGATAAGGGGGGACTAC;STRUC=<VC190312>	HPRC,HGSVC,1KG-ONT	No	0.2	Yes	NA,NA	NA	NA
chr5:1333643	162331	INS	281	0.8698	0.4959	5	CLPTM1L(7.9443e-07,0.737)	NA	NA	NA	NA	NA	NA	NA	enhancer	No	ID=5-1333024-1333094-GGATAAGGGGGGACTACTGTATACACACCGGATGA,5-1333088-1333097-GGA,5-1333123-1333126-GGA,5-1333152-1333161-GGA,5-1333222-1333225-GGA,5-1333252-1333255-GAT,5-1333477-1333547-TGTATACACACCAGATGAGGATAAGGGGGGACTAC;MOTIFS=GGATAAGGGGGGACTACTGTATACACACCGGATGA,GAT,GGA,TGTATACACACCAGATGAGGATAAGGGGGGACTAC;STRUC=<VC190312>	HPRC,HGSVC	No	0.2	Yes	NA,NA	NA	NA
chr5:1333643	162330	INS	3410	0.8906	0.487	27	CLPTM1L(7.9443e-07,0.737)	NA	NA	NA	NA	NA	NA	NA	enhancer	No	ID=5-1333024-1333094-GGATAAGGGGGGACTACTGTATACACACCGGATGA,5-1333088-1333097-GGA,5-1333123-1333126-GGA,5-1333152-1333161-GGA,5-1333222-1333225-GGA,5-1333252-1333255-GAT,5-1333477-1333547-TGTATACACACCAGATGAGGATAAGGGGGGACTAC;MOTIFS=GGATAAGGGGGGACTACTGTATACACACCGGATGA,GAT,GGA,TGTATACACACCAGATGAGGATAAGGGGGGACTAC;STRUC=<VC190312>	HPRC,HGSVC,1KG-ONT	No	0.2	Yes	NA,NA	NA	NA
chr5:1333643	162333	INS	71	0.8806	0.4576	192	CLPTM1L(7.9443e-07,0.737)	NA	NA	NA	NA	NA	NA	NA	enhancer	No	ID=5-1333024-1333094-GGATAAGGGGGGACTACTGTATACACACCGGATGA,5-1333088-1333097-GGA,5-1333123-1333126-GGA,5-1333152-1333161-GGA,5-1333222-1333225-GGA,5-1333252-1333255-GAT,5-1333477-1333547-TGTATACACACCAGATGAGGATAAGGGGGGACTAC;MOTIFS=GGATAAGGGGGGACTACTGTATACACACCGGATGA,GAT,GGA,TGTATACACACCAGATGAGGATAAGGGGGGACTAC;STRUC=<VC190312>	HPRC,HGSVC,1KG-ONT	No	0.2	Yes	NA,NA	NA	NA
chr5:1333664	162352	INS	6723	0.9394	0.2433	8	CLPTM1L(7.9443e-07,0.737)	NA	NA	NA	NA	NA	NA	NA	enhancer	No	ID=5-1333024-1333094-GGATAAGGGGGGACTACTGTATACACACCGGATGA,5-1333088-1333097-GGA,5-1333123-1333126-GGA,5-1333152-1333161-GGA,5-1333222-1333225-GGA,5-1333252-1333255-GAT,5-1333477-1333547-TGTATACACACCAGATGAGGATAAGGGGGGACTAC;MOTIFS=GGATAAGGGGGGACTACTGTATACACACCGGATGA,GAT,GGA,TGTATACACACCAGATGAGGATAAGGGGGGACTAC;STRUC=<VC190312>	HPRC,HGSVC,1KG-ONT	No	0.0	Yes	NA,NA	NA	NA
chr5:1333664	162358	INS	4201	0.8181	0.6293	2	CLPTM1L(7.9443e-07,0.737)	NA	NA	NA	NA	NA	NA	NA	enhancer	No	ID=5-1333024-1333094-GGATAAGGGGGGACTACTGTATACACACCGGATGA,5-1333088-1333097-GGA,5-1333123-1333126-GGA,5-1333152-1333161-GGA,5-1333222-1333225-GGA,5-1333252-1333255-GAT,5-1333477-1333547-TGTATACACACCAGATGAGGATAAGGGGGGACTAC;MOTIFS=GGATAAGGGGGGACTACTGTATACACACCGGATGA,GAT,GGA,TGTATACACACCAGATGAGGATAAGGGGGGACTAC;STRUC=<VC190312>	HPRC,HGSVC,1KG-ONT	No	0.0	No	NA,NA	NA	NA
chr5:1333664	162356	INS	245	0.8349	0.6409	7	CLPTM1L(7.9443e-07,0.737)	NA	NA	NA	NA	NA	NA	NA	enhancer	No	ID=5-1333024-1333094-GGATAAGGGGGGACTACTGTATACACACCGGATGA,5-1333088-1333097-GGA,5-1333123-1333126-GGA,5-1333152-1333161-GGA,5-1333222-1333225-GGA,5-1333252-1333255-GAT,5-1333477-1333547-TGTATACACACCAGATGAGGATAAGGGGGGACTAC;MOTIFS=GGATAAGGGGGGACTACTGTATACACACCGGATGA,GAT,GGA,TGTATACACACCAGATGAGGATAAGGGGGGACTAC;STRUC=<VC190312>	HPRC,HGSVC	No	0.0	Yes	NA,NA	NA	NA
chr5:1333664	162355	INS	210	0.7914	0.6973	4	CLPTM1L(7.9443e-07,0.737)	NA	NA	NA	NA	NA	NA	NA	enhancer	No	ID=5-1333024-1333094-GGATAAGGGGGGACTACTGTATACACACCGGATGA,5-1333088-1333097-GGA,5-1333123-1333126-GGA,5-1333152-1333161-GGA,5-1333222-1333225-GGA,5-1333252-1333255-GAT,5-1333477-1333547-TGTATACACACCAGATGAGGATAAGGGGGGACTAC;MOTIFS=GGATAAGGGGGGACTACTGTATACACACCGGATGA,GAT,GGA,TGTATACACACCAGATGAGGATAAGGGGGGACTAC;STRUC=<VC190312>	HPRC,HGSVC	No	0.0	No	NA,NA	NA	NA
chr5:1333664	162354	INS	385	0.8712	0.4908	91	CLPTM1L(7.9443e-07,0.737)	NA	NA	NA	NA	NA	NA	NA	enhancer	No	ID=5-1333024-1333094-GGATAAGGGGGGACTACTGTATACACACCGGATGA,5-1333088-1333097-GGA,5-1333123-1333126-GGA,5-1333152-1333161-GGA,5-1333222-1333225-GGA,5-1333252-1333255-GAT,5-1333477-1333547-TGTATACACACCAGATGAGGATAAGGGGGGACTAC;MOTIFS=GGATAAGGGGGGACTACTGTATACACACCGGATGA,GAT,GGA,TGTATACACACCAGATGAGGATAAGGGGGGACTAC;STRUC=<VC190312>	HPRC,HGSVC	No	0.0	Yes	NA,NA	NA	NA
chr5:1333664	162353	INS	441	0.9071	0.3391	2	CLPTM1L(7.9443e-07,0.737)	NA	NA	NA	NA	NA	NA	NA	enhancer	No	ID=5-1333024-1333094-GGATAAGGGGGGACTACTGTATACACACCGGATGA,5-1333088-1333097-GGA,5-1333123-1333126-GGA,5-1333152-1333161-GGA,5-1333222-1333225-GGA,5-1333252-1333255-GAT,5-1333477-1333547-TGTATACACACCAGATGAGGATAAGGGGGGACTAC;MOTIFS=GGATAAGGGGGGACTACTGTATACACACCGGATGA,GAT,GGA,TGTATACACACCAGATGAGGATAAGGGGGGACTAC;STRUC=<VC190312>	HPRC,HGSVC	No	0.0	No	NA,NA	NA	NA
chr5:1333664	162351	INS	801	0.8286	0.6446	5	CLPTM1L(7.9443e-07,0.737)	NA	NA	NA	NA	NA	NA	NA	enhancer	No	ID=5-1333024-1333094-GGATAAGGGGGGACTACTGTATACACACCGGATGA,5-1333088-1333097-GGA,5-1333123-1333126-GGA,5-1333152-1333161-GGA,5-1333222-1333225-GGA,5-1333252-1333255-GAT,5-1333477-1333547-TGTATACACACCAGATGAGGATAAGGGGGGACTAC;MOTIFS=GGATAAGGGGGGACTACTGTATACACACCGGATGA,GAT,GGA,TGTATACACACCAGATGAGGATAAGGGGGGACTAC;STRUC=<VC190312>	HPRC,HGSVC,1KG-ONT	No	0.0	Yes	NA,NA	NA	NA
chr5:1333664	162350	INS	4723	0.9861	0.0534	53	CLPTM1L(7.9443e-07,0.737)	NA	NA	NA	NA	NA	NA	NA	enhancer	No	ID=5-1333024-1333094-GGATAAGGGGGGACTACTGTATACACACCGGATGA,5-1333088-1333097-GGA,5-1333123-1333126-GGA,5-1333152-1333161-GGA,5-1333222-1333225-GGA,5-1333252-1333255-GAT,5-1333477-1333547-TGTATACACACCAGATGAGGATAAGGGGGGACTAC;MOTIFS=GGATAAGGGGGGACTACTGTATACACACCGGATGA,GAT,GGA,TGTATACACACCAGATGAGGATAAGGGGGGACTAC;STRUC=<VC190312>	HPRC,HGSVC,1KG-ONT	No	0.0	Yes	NA,NA	NA	NA
chr5:1333664	162349	INS	5002	0.9128	0.3339	108	CLPTM1L(7.9443e-07,0.737)	NA	NA	NA	NA	NA	NA	NA	enhancer	No	ID=5-1333024-1333094-GGATAAGGGGGGACTACTGTATACACACCGGATGA,5-1333088-1333097-GGA,5-1333123-1333126-GGA,5-1333152-1333161-GGA,5-1333222-1333225-GGA,5-1333252-1333255-GAT,5-1333477-1333547-TGTATACACACCAGATGAGGATAAGGGGGGACTAC;MOTIFS=GGATAAGGGGGGACTACTGTATACACACCGGATGA,GAT,GGA,TGTATACACACCAGATGAGGATAAGGGGGGACTAC;STRUC=<VC190312>	HPRC,HGSVC,1KG-ONT	No	0.0	Yes	NA,NA	NA	NA
chr5:1333664	162347	INS	5281	0.8742	0.4622	85	CLPTM1L(7.9443e-07,0.737)	NA	NA	NA	NA	NA	NA	NA	enhancer	No	ID=5-1333024-1333094-GGATAAGGGGGGACTACTGTATACACACCGGATGA,5-1333088-1333097-GGA,5-1333123-1333126-GGA,5-1333152-1333161-GGA,5-1333222-1333225-GGA,5-1333252-1333255-GAT,5-1333477-1333547-TGTATACACACCAGATGAGGATAAGGGGGGACTAC;MOTIFS=GGATAAGGGGGGACTACTGTATACACACCGGATGA,GAT,GGA,TGTATACACACCAGATGAGGATAAGGGGGGACTAC;STRUC=<VC190312>	HPRC,HGSVC,1KG-ONT	No	0.0	Yes	NA,NA	NA	NA
chr5:1333664	162346	INS	4479	0.9601	0.1712	30	CLPTM1L(7.9443e-07,0.737)	NA	NA	NA	NA	NA	NA	NA	enhancer	No	ID=5-1333024-1333094-GGATAAGGGGGGACTACTGTATACACACCGGATGA,5-1333088-1333097-GGA,5-1333123-1333126-GGA,5-1333152-1333161-GGA,5-1333222-1333225-GGA,5-1333252-1333255-GAT,5-1333477-1333547-TGTATACACACCAGATGAGGATAAGGGGGGACTAC;MOTIFS=GGATAAGGGGGGACTACTGTATACACACCGGATGA,GAT,GGA,TGTATACACACCAGATGAGGATAAGGGGGGACTAC;STRUC=<VC190312>	HPRC,HGSVC,1KG-ONT	No	0.0	Yes	NA,NA	NA	NA
chr5:1333664	162345	INS	3829	0.853	0.5624	24	CLPTM1L(7.9443e-07,0.737)	NA	NA	NA	NA	NA	NA	NA	enhancer	No	ID=5-1333024-1333094-GGATAAGGGGGGACTACTGTATACACACCGGATGA,5-1333088-1333097-GGA,5-1333123-1333126-GGA,5-1333152-1333161-GGA,5-1333222-1333225-GGA,5-1333252-1333255-GAT,5-1333477-1333547-TGTATACACACCAGATGAGGATAAGGGGGGACTAC;MOTIFS=GGATAAGGGGGGACTACTGTATACACACCGGATGA,GAT,GGA,TGTATACACACCAGATGAGGATAAGGGGGGACTAC;STRUC=<VC190312>	HPRC,HGSVC,1KG-ONT	No	0.0	Yes	NA,NA	NA	NA
chr5:1333664	162344	INS	1464	0.8772	0.5354	6	CLPTM1L(7.9443e-07,0.737)	NA	NA	NA	NA	NA	NA	NA	enhancer	No	ID=5-1333024-1333094-GGATAAGGGGGGACTACTGTATACACACCGGATGA,5-1333088-1333097-GGA,5-1333123-1333126-GGA,5-1333152-1333161-GGA,5-1333222-1333225-GGA,5-1333252-1333255-GAT,5-1333477-1333547-TGTATACACACCAGATGAGGATAAGGGGGGACTAC;MOTIFS=GGATAAGGGGGGACTACTGTATACACACCGGATGA,GAT,GGA,TGTATACACACCAGATGAGGATAAGGGGGGACTAC;STRUC=<VC190312>	HPRC,HGSVC	No	0.0	Yes	NA,NA	NA	NA
chr5:1333664	162343	INS	2494	0.8202	0.6373	27	CLPTM1L(7.9443e-07,0.737)	NA	NA	NA	NA	NA	NA	NA	enhancer	No	ID=5-1333024-1333094-GGATAAGGGGGGACTACTGTATACACACCGGATGA,5-1333088-1333097-GGA,5-1333123-1333126-GGA,5-1333152-1333161-GGA,5-1333222-1333225-GGA,5-1333252-1333255-GAT,5-1333477-1333547-TGTATACACACCAGATGAGGATAAGGGGGGACTAC;MOTIFS=GGATAAGGGGGGACTACTGTATACACACCGGATGA,GAT,GGA,TGTATACACACCAGATGAGGATAAGGGGGGACTAC;STRUC=<VC190312>	HPRC,HGSVC,1KG-ONT	No	0.0	Yes	NA,NA	NA	NA
chr5:1333664	162342	INS	6016	0.9539	0.1944	13	CLPTM1L(7.9443e-07,0.737)	NA	NA	NA	NA	NA	NA	NA	enhancer	No	ID=5-1333024-1333094-GGATAAGGGGGGACTACTGTATACACACCGGATGA,5-1333088-1333097-GGA,5-1333123-1333126-GGA,5-1333152-1333161-GGA,5-1333222-1333225-GGA,5-1333252-1333255-GAT,5-1333477-1333547-TGTATACACACCAGATGAGGATAAGGGGGGACTAC;MOTIFS=GGATAAGGGGGGACTACTGTATACACACCGGATGA,GAT,GGA,TGTATACACACCAGATGAGGATAAGGGGGGACTAC;STRUC=<VC190312>	HPRC,HGSVC,1KG-ONT	No	0.0	Yes	NA,NA	NA	NA
chr5:1333664	162341	INS	2301	0.831	0.6031	118	CLPTM1L(7.9443e-07,0.737)	NA	NA	NA	NA	NA	NA	NA	enhancer	No	ID=5-1333024-1333094-GGATAAGGGGGGACTACTGTATACACACCGGATGA,5-1333088-1333097-GGA,5-1333123-1333126-GGA,5-1333152-1333161-GGA,5-1333222-1333225-GGA,5-1333252-1333255-GAT,5-1333477-1333547-TGTATACACACCAGATGAGGATAAGGGGGGACTAC;MOTIFS=GGATAAGGGGGGACTACTGTATACACACCGGATGA,GAT,GGA,TGTATACACACCAGATGAGGATAAGGGGGGACTAC;STRUC=<VC190312>	HPRC,HGSVC,1KG-ONT	No	0.0	Yes	NA,NA	NA	NA
chr5:1333664	162340	INS	5710	0.9393	0.2559	21	CLPTM1L(7.9443e-07,0.737)	NA	NA	NA	NA	NA	NA	NA	enhancer	No	ID=5-1333024-1333094-GGATAAGGGGGGACTACTGTATACACACCGGATGA,5-1333088-1333097-GGA,5-1333123-1333126-GGA,5-1333152-1333161-GGA,5-1333222-1333225-GGA,5-1333252-1333255-GAT,5-1333477-1333547-TGTATACACACCAGATGAGGATAAGGGGGGACTAC;MOTIFS=GGATAAGGGGGGACTACTGTATACACACCGGATGA,GAT,GGA,TGTATACACACCAGATGAGGATAAGGGGGGACTAC;STRUC=<VC190312>	HPRC,HGSVC,1KG-ONT	No	0.0	Yes	NA,NA	NA	NA
chr5:1333664	162348	INS	6356	0.9737	0.1146	3	CLPTM1L(7.9443e-07,0.737)	NA	NA	NA	NA	NA	NA	NA	enhancer	No	ID=5-1333024-1333094-GGATAAGGGGGGACTACTGTATACACACCGGATGA,5-1333088-1333097-GGA,5-1333123-1333126-GGA,5-1333152-1333161-GGA,5-1333222-1333225-GGA,5-1333252-1333255-GAT,5-1333477-1333547-TGTATACACACCAGATGAGGATAAGGGGGGACTAC;MOTIFS=GGATAAGGGGGGACTACTGTATACACACCGGATGA,GAT,GGA,TGTATACACACCAGATGAGGATAAGGGGGGACTAC;STRUC=<VC190312>	HPRC,HGSVC,1KG-ONT	No	0.0	Yes	NA,NA	NA	NA
chr5:1333665	162359	INS	177	0.8455	0.5772	8	CLPTM1L(7.9443e-07,0.737)	NA	NA	NA	NA	NA	NA	NA	enhancer	No	ID=5-1333024-1333094-GGATAAGGGGGGACTACTGTATACACACCGGATGA,5-1333088-1333097-GGA,5-1333123-1333126-GGA,5-1333152-1333161-GGA,5-1333222-1333225-GGA,5-1333252-1333255-GAT,5-1333477-1333547-TGTATACACACCAGATGAGGATAAGGGGGGACTAC;MOTIFS=GGATAAGGGGGGACTACTGTATACACACCGGATGA,GAT,GGA,TGTATACACACCAGATGAGGATAAGGGGGGACTAC;STRUC=<VC190312>	HPRC,HGSVC	No	0.0	No	NA,NA	NA	NA
chr5:1333681	162360	INS	354	0.8638	0.6749	3	CLPTM1L(7.9443e-07,0.737)	NA	NA	NA	NA	NA	NA	NA	enhancer	No	ID=5-1333024-1333094-GGATAAGGGGGGACTACTGTATACACACCGGATGA,5-1333088-1333097-GGA,5-1333123-1333126-GGA,5-1333152-1333161-GGA,5-1333222-1333225-GGA,5-1333252-1333255-GAT,5-1333477-1333547-TGTATACACACCAGATGAGGATAAGGGGGGACTAC;MOTIFS=GGATAAGGGGGGACTACTGTATACACACCGGATGA,GAT,GGA,TGTATACACACCAGATGAGGATAAGGGGGGACTAC;STRUC=<VC190312>	HPRC,HGSVC	No	0.0	Yes	NA,NA	NA	NA
chr5:1333713	162362	INS	1327	0.8063	0.6859	36	CLPTM1L(7.9443e-07,0.737)	NA	NA	NA	NA	NA	NA	NA	enhancer	No	ID=5-1333024-1333094-GGATAAGGGGGGACTACTGTATACACACCGGATGA,5-1333088-1333097-GGA,5-1333123-1333126-GGA,5-1333152-1333161-GGA,5-1333222-1333225-GGA,5-1333252-1333255-GAT,5-1333477-1333547-TGTATACACACCAGATGAGGATAAGGGGGGACTAC;MOTIFS=GGATAAGGGGGGACTACTGTATACACACCGGATGA,GAT,GGA,TGTATACACACCAGATGAGGATAAGGGGGGACTAC;STRUC=<VC190312>	HPRC,HGSVC	No	0.0	Yes	NA,NA	NA	NA
chr5:1333723	162363	INS	70	0.8765	0.4502	1	CLPTM1L(7.9443e-07,0.737)	NA	NA	NA	NA	NA	NA	NA	enhancer	No	ID=5-1333024-1333094-GGATAAGGGGGGACTACTGTATACACACCGGATGA,5-1333088-1333097-GGA,5-1333123-1333126-GGA,5-1333152-1333161-GGA,5-1333222-1333225-GGA,5-1333252-1333255-GAT,5-1333477-1333547-TGTATACACACCAGATGAGGATAAGGGGGGACTAC;MOTIFS=GGATAAGGGGGGACTACTGTATACACACCGGATGA,GAT,GGA,TGTATACACACCAGATGAGGATAAGGGGGGACTAC;STRUC=<VC190312>	HPRC,HGSVC	No	0.008	No	NA,NA	NA	NA
chr5:1333747	162364	INS	619	0.8269	0.6537	3	CLPTM1L(7.9443e-07,0.737)	NA	NA	NA	NA	NA	NA	NA	enhancer	No	ID=5-1333024-1333094-GGATAAGGGGGGACTACTGTATACACACCGGATGA,5-1333088-1333097-GGA,5-1333123-1333126-GGA,5-1333152-1333161-GGA,5-1333222-1333225-GGA,5-1333252-1333255-GAT,5-1333477-1333547-TGTATACACACCAGATGAGGATAAGGGGGGACTAC;MOTIFS=GGATAAGGGGGGACTACTGTATACACACCGGATGA,GAT,GGA,TGTATACACACCAGATGAGGATAAGGGGGGACTAC;STRUC=<VC190312>	HPRC,HGSVC,1KG-ONT	No	0.14	No	NA,NA	NA	NA
chr5:1333748	162365	INS	1981	0.9002	0.498	78	CLPTM1L(7.9443e-07,0.737)	NA	NA	NA	NA	NA	NA	NA	enhancer	No	ID=5-1333024-1333094-GGATAAGGGGGGACTACTGTATACACACCGGATGA,5-1333088-1333097-GGA,5-1333123-1333126-GGA,5-1333152-1333161-GGA,5-1333222-1333225-GGA,5-1333252-1333255-GAT,5-1333477-1333547-TGTATACACACCAGATGAGGATAAGGGGGGACTAC;MOTIFS=GGATAAGGGGGGACTACTGTATACACACCGGATGA,GAT,GGA,TGTATACACACCAGATGAGGATAAGGGGGGACTAC;STRUC=<VC190312>	HPRC,HGSVC,1KG-ONT	No	0.14	Yes	NA,NA	NA	NA
chr5:1333748	162366	INS	1398	0.8255	0.6303	60	CLPTM1L(7.9443e-07,0.737)	NA	NA	NA	NA	NA	NA	NA	enhancer	No	ID=5-1333024-1333094-GGATAAGGGGGGACTACTGTATACACACCGGATGA,5-1333088-1333097-GGA,5-1333123-1333126-GGA,5-1333152-1333161-GGA,5-1333222-1333225-GGA,5-1333252-1333255-GAT,5-1333477-1333547-TGTATACACACCAGATGAGGATAAGGGGGGACTAC;MOTIFS=GGATAAGGGGGGACTACTGTATACACACCGGATGA,GAT,GGA,TGTATACACACCAGATGAGGATAAGGGGGGACTAC;STRUC=<VC190312>	HPRC,HGSVC	No	0.14	Yes	NA,NA	NA	NA
chr5:1333748	162367	INS	1878	0.9166	0.3235	12	CLPTM1L(7.9443e-07,0.737)	NA	NA	NA	NA	NA	NA	NA	enhancer	No	ID=5-1333024-1333094-GGATAAGGGGGGACTACTGTATACACACCGGATGA,5-1333088-1333097-GGA,5-1333123-1333126-GGA,5-1333152-1333161-GGA,5-1333222-1333225-GGA,5-1333252-1333255-GAT,5-1333477-1333547-TGTATACACACCAGATGAGGATAAGGGGGGACTAC;MOTIFS=GGATAAGGGGGGACTACTGTATACACACCGGATGA,GAT,GGA,TGTATACACACCAGATGAGGATAAGGGGGGACTAC;STRUC=<VC190312>	HPRC,HGSVC,1KG-ONT	No	0.14	Yes	NA,NA	NA	NA
chr5:1333748	162368	INS	1631	0.8726	0.4621	55	CLPTM1L(7.9443e-07,0.737)	NA	NA	NA	NA	NA	NA	NA	enhancer	No	ID=5-1333024-1333094-GGATAAGGGGGGACTACTGTATACACACCGGATGA,5-1333088-1333097-GGA,5-1333123-1333126-GGA,5-1333152-1333161-GGA,5-1333222-1333225-GGA,5-1333252-1333255-GAT,5-1333477-1333547-TGTATACACACCAGATGAGGATAAGGGGGGACTAC;MOTIFS=GGATAAGGGGGGACTACTGTATACACACCGGATGA,GAT,GGA,TGTATACACACCAGATGAGGATAAGGGGGGACTAC;STRUC=<VC190312>	HPRC,HGSVC	No	0.14	Yes	NA,NA	NA	NA
chr5:1333749	162370	INS	2465	0.8209	0.6553	13	CLPTM1L(7.9443e-07,0.737)	NA	NA	NA	NA	NA	NA	NA	enhancer	No	ID=5-1333024-1333094-GGATAAGGGGGGACTACTGTATACACACCGGATGA,5-1333088-1333097-GGA,5-1333123-1333126-GGA,5-1333152-1333161-GGA,5-1333222-1333225-GGA,5-1333252-1333255-GAT,5-1333477-1333547-TGTATACACACCAGATGAGGATAAGGGGGGACTAC;MOTIFS=GGATAAGGGGGGACTACTGTATACACACCGGATGA,GAT,GGA,TGTATACACACCAGATGAGGATAAGGGGGGACTAC;STRUC=<VC190312>	HPRC,HGSVC,1KG-ONT	No	0.006	Yes	NA,NA	NA	NA
chr5:1335891	162372	DEL	74	0.9075	0.3431	32	CLPTM1L(7.9443e-07,0.737)	NA	NA	NA	NA	NA	NA	NA	NA	No	NA	HPRC,HGSVC	Yes	0.895	Yes	NA,NA	NA	NA
chr5:1339266	162373	DEL	64	0.854	0.5584	1	CLPTM1L(7.9443e-07,0.737)	NA	NA	NA	NA	NA	NA	NA	NA	No	NA	HPRC,HGSVC,1KG-ONT	No	0.041	No	NA,NA	NA	NA
chr5:1339299	162374	DEL	576	0.8121	0.6737	29	CLPTM1L(7.9443e-07,0.737)	NA	NA	NA	NA	NA	NA	NA	NA	No	NA	HGSVC,1KG-ONT	Yes	0.018	Yes	NA,NA	NA	NA
chr5:1339414	162375	DEL	64	0.8692	0.4513	66	CLPTM1L(7.9443e-07,0.737)	NA	NA	NA	NA	NA	NA	NA	NA	No	NA	HPRC,HGSVC,1KG-ONT	No	0.048	Yes	NA,NA	NA	NA
chr5:1339440	162376	DEL	384	0.9042	0.3552	5	CLPTM1L(7.9443e-07,0.737)	NA	NA	NA	NA	NA	NA	NA	NA	No	NA	NA	Yes	0.027	No	NA,NA	NA	NA
chr5:1339478	162377	INS	320	0.9511	0.2062	2	CLPTM1L(7.9443e-07,0.737)	NA	NA	NA	NA	NA	NA	NA	NA	No	NA	NA	No	0.354	No	NA,NA	NA	NA
chr5:1339516	162378	DEL	192	0.9037	0.3709	7	CLPTM1L(7.9443e-07,0.737)	NA	NA	NA	NA	NA	NA	NA	NA	No	NA	HGSVC,1KG-ONT	No	0.032	Yes	NA,NA	NA	NA
chr5:1339606	162379	DEL	256	0.9453	0.236	1	CLPTM1L(7.9443e-07,0.737)	NA	NA	NA	NA	NA	NA	NA	NA	No	NA	HGSVC,1KG-ONT	No	0.031	Yes	NA,NA	NA	NA
chr5:1339708	162380	INS	128	0.8699	0.4864	17	CLPTM1L(7.9443e-07,0.737)	NA	NA	NA	NA	NA	NA	NA	NA	No	NA	HGSVC	No	0.354	Yes	NA,NA	NA	NA
chr5:1339708	162381	INS	192	0.9267	0.2837	276	CLPTM1L(7.9443e-07,0.737)	NA	NA	NA	NA	NA	NA	NA	NA	No	NA	HPRC,HGSVC,1KG-ONT	No	0.354	Yes	NA,NA	NA	NA
chr5:1339709	162382	INS	191	0.8498	0.5938	4	CLPTM1L(7.9443e-07,0.737)	NA	NA	NA	NA	NA	NA	NA	NA	No	NA	HPRC,HGSVC,1KG-ONT	No	0.354	Yes	NA,NA	NA	NA
chr5:1339824	162383	DEL	64	0.853	0.5483	13	CLPTM1L(7.9443e-07,0.737)	NA	NA	NA	NA	NA	NA	NA	NA	No	NA	HPRC,HGSVC,1KG-ONT	No	0.041	Yes	NA,NA	NA	NA
chr5:1339862	162384	INS	128	0.8926	0.3875	3	CLPTM1L(7.9443e-07,0.737)	NA	NA	NA	NA	NA	NA	NA	NA	No	NA	HGSVC	No	0.354	No	NA,NA	NA	NA
chr5:1382191	162385	DEL	74	0.973	0.1196	99	NA	NA	NA	NA	NA	NA	NA	NA	NA	No	ID=5-1382205-1382332-AGTAGCAGGGAGGCCTGGGAGGGTGGTGGTCTCCGAC;MOTIFS=AGTAGCAGGGAGGCCTGGGAGGGTGGTGGTCTCCGAC;STRUC=<TR2848718>,ID=5-1382226-1382235-GGT,5-1382263-1382272-GGT,5-1382300-1382309-GGT;MOTIFS=GGT;STRUC=<VC190317>	HPRC,HGSVC,1KG-ONT	No	0.127	Yes	NA,NA	NA	NA
chr5:1383991	162386	INS	75	0.8594	0.5313	1	NA	NA	NA	NA	NA	NA	NA	NA	NA	No	NA	NA	No	1.992	No	NA,NA	NA	NA
chr5:1387106	162388	INS	152	0.863	0.5347	1	NA	NA	NA	NA	NA	NA	NA	NA	NA	No	NA	NA	Yes	1.992	No	NA,NA	NA	NA
chr5:1387106	162387	INS	77	0.8887	0.4244	63	NA	NA	NA	NA	NA	NA	NA	NA	NA	No	NA	HPRC,HGSVC,1KG-ONT	Yes	1.992	Yes	NA,NA	NA	NA
chr5:1387132	162389	INS	75	0.8532	0.5637	1	NA	NA	NA	NA	NA	NA	NA	NA	NA	No	NA	HPRC,HGSVC,1KG-ONT	Yes	1.992	No	NA,NA	NA	NA
chr5:1390325	162390	INS	317	0.828	0.6211	1	NA	NA	NA	NA	NA	NA	NA	NA	NA	No	NA	NA	No	1.859	No	NA,NA	NA	NA
chr5:1392473	162391	DEL	89	0.8658	0.4772	23	NA	NA	NA	NA	NA	NA	NA	NA	NA	No	NA	HPRC,HGSVC,1KG-ONT	Yes	0.135	Yes	NA,NA	NA	NA
chr5:1392895	162392	DEL	82	0.8609	0.5115	19	SLC6A3(0.99999,0.393)	SLC6A3(0.99999,0.393)	NA	NA	NA	NA	NA	NA	NA	No	NA	HPRC,HGSVC,1KG-ONT	No	0.664	Yes	NA,NA	NA	NA
chr5:1393017	162393	DEL	82	0.9014	0.358	1	SLC6A3(0.99999,0.393)	SLC6A3(0.99999,0.393)	NA	NA	NA	NA	NA	NA	NA	No	NA	HPRC,HGSVC,1KG-ONT	No	0.147	No	NA,NA	NA	NA
chr5:1393614	162394	DEL	285	0.9331	0.275	48	SLC6A3(0.99999,0.393)	SLC6A3(0.99999,0.393)	NA	NA	NA	NA	NA	NA	NA	No	NA	HPRC,HGSVC	Yes	1.25	Yes	NA,NA	NA	NA
chr5:1393660	162395	INS	125	0.9261	0.4614	4	SLC6A3(0.99999,0.393)	SLC6A3(0.99999,0.393)	NA	NA	NA	NA	NA	NA	NA	No	NA	HPRC	No	1.859	No	NA,NA	NA	NA
chr5:1393681	162396	DEL	80	0.7905	0.6813	4	SLC6A3(0.99999,0.393)	SLC6A3(0.99999,0.393)	NA	NA	NA	NA	NA	NA	NA	No	NA	HGSVC,1KG-ONT	No	0.708	Yes	NA,NA	NA	NA
chr5:1393819	162397	DEL	80	0.8414	0.5852	33	SLC6A3(0.99999,0.393)	SLC6A3(0.99999,0.393)	NA	NA	NA	NA	NA	NA	NA	No	NA	HGSVC,1KG-ONT	No	0.155	Yes	NA,NA	NA	NA
chr5:1393859	162398	INS	120	0.8636	0.5342	1	SLC6A3(0.99999,0.393)	SLC6A3(0.99999,0.393)	NA	NA	NA	NA	NA	NA	NA	No	NA	HPRC	No	0.148	Yes	NA,NA	NA	NA
chr5:1406603	162399	DEL	200	0.8676	0.5418	8	SLC6A3(0.99999,0.393)	SLC6A3(0.99999,0.393)	NA	NA	NA	NA	NA	NA	NA	No	ID=5-1406600-1406609-CTG;MOTIFS=CTG;STRUC=<TR2848764>	HPRC,HGSVC	No	2.127	Yes	NA,NA	NA	NA
chr5:1411740	162400	INS	60	0.8663	0.4855	1	SLC6A3(0.99999,0.393)	SLC6A3(0.99999,0.393)	NA	NA	NA	NA	NA	NA	NA	No	NA	NA	No	1.997	No	NA,NA	NA	NA
chr5:1411740	162402	DEL	60	0.9372	0.263	6	SLC6A3(0.99999,0.393)	SLC6A3(0.99999,0.393)	NA	NA	NA	NA	NA	NA	NA	No	ID=5-1411740-1411904-CACATACCATGCAACATACACACTCAGACA;MOTIFS=CACATACCATGCAACATACACACTCAGACA;STRUC=<TR2848774>,ID=5-1411907-1411916-AC;MOTIFS=AC;STRUC=(AC)n	1KG-ONT	No	0.732	Yes	NA,NA	NA	NA
chr5:1411740	162401	INS	210	0.8371	0.6187	4	SLC6A3(0.99999,0.393)	SLC6A3(0.99999,0.393)	NA	NA	NA	NA	NA	NA	NA	No	NA	HGSVC,1KG-ONT	No	1.997	Yes	NA,NA	NA	NA
chr5:1414379	162403	INS	2839	0.9583	0.2753	11	SLC6A3(0.99999,0.393)	SLC6A3(0.99999,0.393)	NA	NA	NA	NA	NA	NA	NA	No	NA	HPRC,HGSVC,1KG-ONT	No	1.859	Yes	NA,NA	NA	NA
chr5:1414383	162404	INS	2494	0.8481	0.5704	30	SLC6A3(0.99999,0.393)	SLC6A3(0.99999,0.393)	NA	NA	NA	NA	NA	NA	NA	No	NA	HPRC,HGSVC,1KG-ONT	No	1.859	Yes	NA,NA	NA	NA
chr5:1414383	162405	INS	3148	0.9081	0.3461	14	SLC6A3(0.99999,0.393)	SLC6A3(0.99999,0.393)	NA	NA	NA	NA	NA	NA	NA	No	NA	HPRC,HGSVC,1KG-ONT	No	1.859	Yes	NA,NA	NA	NA
chr5:1414386	162411	INS	1008	0.8975	0.3527	24	SLC6A3(0.99999,0.393)	SLC6A3(0.99999,0.393)	NA	NA	NA	NA	NA	NA	NA	No	NA	HPRC,HGSVC,1KG-ONT	No	1.859	Yes	NA,NA	NA	NA
chr5:1414386	162412	INS	795	0.9307	0.2843	19	SLC6A3(0.99999,0.393)	SLC6A3(0.99999,0.393)	NA	NA	NA	NA	NA	NA	NA	No	NA	HPRC,HGSVC,1KG-ONT	No	1.859	Yes	NA,NA	NA	NA
chr5:1414386	162406	INS	2986	0.9119	0.3075	17	SLC6A3(0.99999,0.393)	SLC6A3(0.99999,0.393)	NA	NA	NA	NA	NA	NA	NA	No	NA	HPRC,HGSVC,1KG-ONT	No	1.859	Yes	NA,NA	NA	NA
chr5:1414386	162407	INS	1592	0.9125	0.3327	13	SLC6A3(0.99999,0.393)	SLC6A3(0.99999,0.393)	NA	NA	NA	NA	NA	NA	NA	No	NA	HPRC,HGSVC,1KG-ONT	No	1.859	Yes	NA,NA	NA	NA
chr5:1414386	162408	INS	1283	0.8742	0.6374	13	SLC6A3(0.99999,0.393)	SLC6A3(0.99999,0.393)	NA	NA	NA	NA	NA	NA	NA	No	NA	HPRC,HGSVC,1KG-ONT	No	1.859	Yes	NA,NA	NA	NA
chr5:1414386	162409	INS	458	0.8303	0.6333	17	SLC6A3(0.99999,0.393)	SLC6A3(0.99999,0.393)	NA	NA	NA	NA	NA	NA	NA	No	NA	HPRC,HGSVC,1KG-ONT	No	1.859	No	NA,NA	NA	NA
chr5:1414386	162410	INS	76	0.8161	0.6563	6	SLC6A3(0.99999,0.393)	SLC6A3(0.99999,0.393)	NA	NA	NA	NA	NA	NA	NA	No	NA	HPRC,HGSVC,1KG-ONT	No	1.859	Yes	NA,NA	NA	NA
chr5:1414386	162414	INS	691	0.8266	0.6717	23	SLC6A3(0.99999,0.393)	SLC6A3(0.99999,0.393)	NA	NA	NA	NA	NA	NA	NA	No	NA	HPRC,HGSVC	No	1.859	Yes	NA,NA	NA	NA
chr5:1414386	162413	INS	231	0.8502	0.5602	1	SLC6A3(0.99999,0.393)	SLC6A3(0.99999,0.393)	NA	NA	NA	NA	NA	NA	NA	No	NA	HPRC,HGSVC,1KG-ONT	No	1.859	No	NA,NA	NA	NA
chr5:1414392	162416	INS	307	0.8594	0.627	25	SLC6A3(0.99999,0.393)	SLC6A3(0.99999,0.393)	NA	NA	NA	NA	NA	NA	NA	No	NA	HPRC,HGSVC,1KG-ONT	No	1.859	Yes	NA,NA	NA	NA
chr5:1414392	162415	INS	1179	0.837	0.6017	54	SLC6A3(0.99999,0.393)	SLC6A3(0.99999,0.393)	NA	NA	NA	NA	NA	NA	NA	No	NA	HPRC,HGSVC,1KG-ONT	No	1.859	Yes	NA,NA	NA	NA
chr5:1414399	162430	INS	1410	0.8495	0.5581	65	SLC6A3(0.99999,0.393)	SLC6A3(0.99999,0.393)	NA	NA	NA	NA	NA	NA	NA	No	NA	HPRC,HGSVC,1KG-ONT	No	1.859	Yes	NA,NA	NA	NA
chr5:1414399	162420	INS	2563	0.9472	0.2023	13	SLC6A3(0.99999,0.393)	SLC6A3(0.99999,0.393)	NA	NA	NA	NA	NA	NA	NA	No	NA	HPRC,HGSVC,1KG-ONT	No	1.859	Yes	NA,NA	NA	NA
chr5:1414399	162419	INS	345	0.8372	0.6216	8	SLC6A3(0.99999,0.393)	SLC6A3(0.99999,0.393)	NA	NA	NA	NA	NA	NA	NA	No	NA	HPRC,HGSVC,1KG-ONT	No	1.859	No	NA,NA	NA	NA
chr5:1414399	162418	INS	955	0.9801	0.3502	29	SLC6A3(0.99999,0.393)	SLC6A3(0.99999,0.393)	NA	NA	NA	NA	NA	NA	NA	No	NA	HPRC,HGSVC,1KG-ONT	No	1.859	Yes	NA,NA	NA	NA
chr5:1414399	162417	INS	1344	0.861	0.497	14	SLC6A3(0.99999,0.393)	SLC6A3(0.99999,0.393)	NA	NA	NA	NA	NA	NA	NA	No	NA	HPRC,HGSVC,1KG-ONT	No	1.859	Yes	NA,NA	NA	NA
chr5:1414399	162429	INS	2700	0.8431	0.553	23	SLC6A3(0.99999,0.393)	SLC6A3(0.99999,0.393)	NA	NA	NA	NA	NA	NA	NA	No	NA	HPRC,HGSVC,1KG-ONT	No	1.859	Yes	NA,NA	NA	NA
chr5:1414399	162421	INS	2189	0.8067	0.6771	8	SLC6A3(0.99999,0.393)	SLC6A3(0.99999,0.393)	NA	NA	NA	NA	NA	NA	NA	No	NA	HPRC,HGSVC,1KG-ONT	No	1.859	Yes	NA,NA	NA	NA
chr5:1414399	162422	INS	1023	0.815	0.6641	21	SLC6A3(0.99999,0.393)	SLC6A3(0.99999,0.393)	NA	NA	NA	NA	NA	NA	NA	No	NA	HPRC,HGSVC,1KG-ONT	No	1.859	Yes	NA,NA	NA	NA
chr5:1414399	162423	INS	3343	0.8119	0.6714	13	SLC6A3(0.99999,0.393)	SLC6A3(0.99999,0.393)	NA	NA	NA	NA	NA	NA	NA	No	NA	HPRC,HGSVC	No	1.859	Yes	NA,NA	NA	NA
chr5:1414399	162424	INS	711	0.9483	0.1897	9	SLC6A3(0.99999,0.393)	SLC6A3(0.99999,0.393)	NA	NA	NA	NA	NA	NA	NA	No	NA	HPRC,HGSVC	No	1.859	Yes	NA,NA	NA	NA
chr5:1414399	162426	INS	2131	0.919	0.2867	19	SLC6A3(0.99999,0.393)	SLC6A3(0.99999,0.393)	NA	NA	NA	NA	NA	NA	NA	No	NA	HPRC,HGSVC,1KG-ONT	No	1.859	Yes	NA,NA	NA	NA
chr5:1414399	162437	INS	493	0.8167	0.6722	26	SLC6A3(0.99999,0.393)	SLC6A3(0.99999,0.393)	NA	NA	NA	NA	NA	NA	NA	No	NA	HPRC,HGSVC,1KG-ONT	No	1.859	Yes	NA,NA	NA	NA
chr5:1414399	162436	INS	1613	0.9079	0.392	41	SLC6A3(0.99999,0.393)	SLC6A3(0.99999,0.393)	NA	NA	NA	NA	NA	NA	NA	No	NA	HPRC,HGSVC,1KG-ONT	No	1.859	Yes	NA,NA	NA	NA
chr5:1414399	162435	INS	1792	0.9609	0.3466	37	SLC6A3(0.99999,0.393)	SLC6A3(0.99999,0.393)	NA	NA	NA	NA	NA	NA	NA	No	NA	HPRC,HGSVC,1KG-ONT	No	1.859	Yes	NA,NA	NA	NA
chr5:1414399	162434	INS	2357	0.8561	0.5682	32	SLC6A3(0.99999,0.393)	SLC6A3(0.99999,0.393)	NA	NA	NA	NA	NA	NA	NA	No	NA	HPRC,HGSVC,1KG-ONT	No	1.859	Yes	NA,NA	NA	NA
chr5:1414399	162433	INS	906	0.956	0.3842	36	SLC6A3(0.99999,0.393)	SLC6A3(0.99999,0.393)	NA	NA	NA	NA	NA	NA	NA	No	NA	HPRC,HGSVC,1KG-ONT	No	1.859	Yes	NA,NA	NA	NA
chr5:1414399	162432	INS	1089	0.8164	0.6966	30	SLC6A3(0.99999,0.393)	SLC6A3(0.99999,0.393)	NA	NA	NA	NA	NA	NA	NA	No	NA	HPRC,HGSVC,1KG-ONT	No	1.859	Yes	NA,NA	NA	NA
chr5:1414399	162431	INS	1919	0.9137	0.2966	41	SLC6A3(0.99999,0.393)	SLC6A3(0.99999,0.393)	NA	NA	NA	NA	NA	NA	NA	No	NA	HPRC,HGSVC,1KG-ONT	No	1.859	Yes	NA,NA	NA	NA
chr5:1414399	162428	INS	4013	0.8764	0.4528	8	SLC6A3(0.99999,0.393)	SLC6A3(0.99999,0.393)	NA	NA	NA	NA	NA	NA	NA	No	NA	HPRC,HGSVC	No	1.859	No	NA,NA	NA	NA
chr5:1414399	162425	INS	526	0.9178	0.3041	33	SLC6A3(0.99999,0.393)	SLC6A3(0.99999,0.393)	NA	NA	NA	NA	NA	NA	NA	No	NA	HPRC,HGSVC,1KG-ONT	No	1.859	Yes	NA,NA	NA	NA
chr5:1414399	162427	INS	5121	0.9322	0.2614	1	SLC6A3(0.99999,0.393)	SLC6A3(0.99999,0.393)	NA	NA	NA	NA	NA	NA	NA	No	NA	HPRC,HGSVC	No	1.859	No	NA,NA	NA	NA
chr5:1414400	162438	INS	1512	0.8895	0.4123	22	SLC6A3(0.99999,0.393)	SLC6A3(0.99999,0.393)	NA	NA	NA	NA	NA	NA	NA	No	NA	HPRC,HGSVC,1KG-ONT	No	1.859	Yes	NA,NA	NA	NA
chr5:1414400	162439	INS	567	0.8693	0.5089	6	SLC6A3(0.99999,0.393)	SLC6A3(0.99999,0.393)	NA	NA	NA	NA	NA	NA	NA	No	NA	HPRC,HGSVC,1KG-ONT	No	1.859	Yes	NA,NA	NA	NA
chr5:1414406	162440	INS	1265	0.8175	0.656	57	SLC6A3(0.99999,0.393)	SLC6A3(0.99999,0.393)	NA	NA	NA	NA	NA	NA	NA	No	NA	HPRC,HGSVC,1KG-ONT	No	1.859	Yes	NA,NA	NA	NA
chr5:1414407	162441	INS	1672	0.8417	0.5699	18	SLC6A3(0.99999,0.393)	SLC6A3(0.99999,0.393)	NA	NA	NA	NA	NA	NA	NA	No	NA	HPRC,HGSVC,1KG-ONT	No	1.859	Yes	NA,NA	NA	NA
chr5:1414408	162442	INS	73	0.8376	0.5987	7	SLC6A3(0.99999,0.393)	SLC6A3(0.99999,0.393)	NA	NA	NA	NA	NA	NA	NA	No	NA	HPRC,HGSVC,1KG-ONT	No	1.859	No	NA,NA	NA	NA
chr5:1414408	162443	INS	267	0.8056	0.691	16	SLC6A3(0.99999,0.393)	SLC6A3(0.99999,0.393)	NA	NA	NA	NA	NA	NA	NA	No	NA	HPRC,HGSVC,1KG-ONT	No	1.859	Yes	NA,NA	NA	NA
chr5:1414415	162444	INS	877	0.9303	0.2757	1	SLC6A3(0.99999,0.393)	SLC6A3(0.99999,0.393)	NA	NA	NA	NA	NA	NA	NA	No	NA	HPRC,HGSVC,1KG-ONT	No	1.859	No	NA,NA	NA	NA
chr5:1414415	162445	INS	768	0.8186	0.6681	12	SLC6A3(0.99999,0.393)	SLC6A3(0.99999,0.393)	NA	NA	NA	NA	NA	NA	NA	No	NA	HPRC,HGSVC,1KG-ONT	No	1.859	Yes	NA,NA	NA	NA
chr5:1414422	162446	INS	842	0.8698	0.5039	38	SLC6A3(0.99999,0.393)	SLC6A3(0.99999,0.393)	NA	NA	NA	NA	NA	NA	NA	No	NA	HPRC,HGSVC,1KG-ONT	No	1.859	Yes	NA,NA	NA	NA
chr5:1414424	162447	INS	382	0.9471	0.4198	12	SLC6A3(0.99999,0.393)	SLC6A3(0.99999,0.393)	NA	NA	NA	NA	NA	NA	NA	No	NA	HPRC,HGSVC,1KG-ONT	No	1.859	No	NA,NA	NA	NA
chr5:1414424	162454	INS	228	0.8552	0.6333	42	SLC6A3(0.99999,0.393)	SLC6A3(0.99999,0.393)	NA	NA	NA	NA	NA	NA	NA	No	NA	HPRC,HGSVC,1KG-ONT	No	1.859	Yes	NA,NA	NA	NA
chr5:1414424	162453	INS	1321	0.9042	0.3518	16	SLC6A3(0.99999,0.393)	SLC6A3(0.99999,0.393)	NA	NA	NA	NA	NA	NA	NA	No	NA	HPRC,HGSVC,1KG-ONT	No	1.859	No	NA,NA	NA	NA
chr5:1414424	162452	INS	77	0.9177	0.3138	18	SLC6A3(0.99999,0.393)	SLC6A3(0.99999,0.393)	NA	NA	NA	NA	NA	NA	NA	No	NA	HPRC,HGSVC,1KG-ONT	No	1.859	No	NA,NA	NA	NA
chr5:1414424	162451	INS	190	0.857	0.548	42	SLC6A3(0.99999,0.393)	SLC6A3(0.99999,0.393)	NA	NA	NA	NA	NA	NA	NA	No	NA	HPRC,HGSVC,1KG-ONT	No	1.859	Yes	NA,NA	NA	NA
chr5:1414424	162450	INS	114	0.8371	0.5962	44	SLC6A3(0.99999,0.393)	SLC6A3(0.99999,0.393)	NA	NA	NA	NA	NA	NA	NA	No	NA	HPRC,HGSVC	No	1.859	Yes	NA,NA	NA	NA
chr5:1414424	162449	INS	753	0.8639	0.4994	19	SLC6A3(0.99999,0.393)	SLC6A3(0.99999,0.393)	NA	NA	NA	NA	NA	NA	NA	No	NA	HPRC,HGSVC,1KG-ONT	No	1.859	No	NA,NA	NA	NA
chr5:1414424	162448	INS	4805	0.8957	0.3959	4	SLC6A3(0.99999,0.393)	SLC6A3(0.99999,0.393)	NA	NA	NA	NA	NA	NA	NA	No	NA	HPRC,HGSVC	No	1.859	No	NA,NA	NA	NA
chr5:1414427	162455	INS	3762	0.8725	0.4673	11	SLC6A3(0.99999,0.393)	SLC6A3(0.99999,0.393)	NA	NA	NA	NA	NA	NA	NA	No	NA	HPRC,HGSVC	No	1.859	Yes	NA,NA	NA	NA
chr5:1414431	162456	INS	2024	0.8937	0.4116	28	SLC6A3(0.99999,0.393)	SLC6A3(0.99999,0.393)	NA	NA	NA	NA	NA	NA	NA	No	NA	HPRC,HGSVC,1KG-ONT	No	1.859	Yes	NA,NA	NA	NA
chr5:1414431	162457	INS	344	0.8709	0.4839	15	SLC6A3(0.99999,0.393)	SLC6A3(0.99999,0.393)	NA	NA	NA	NA	NA	NA	NA	No	NA	HPRC,HGSVC,1KG-ONT	No	1.859	Yes	NA,NA	NA	NA
chr5:1414437	162459	INS	2239	0.8463	0.589	22	SLC6A3(0.99999,0.393)	SLC6A3(0.99999,0.393)	NA	NA	NA	NA	NA	NA	NA	No	NA	HPRC,HGSVC,1KG-ONT	No	1.859	Yes	NA,NA	NA	NA
chr5:1414437	162458	INS	555	0.8422	0.5716	12	SLC6A3(0.99999,0.393)	SLC6A3(0.99999,0.393)	NA	NA	NA	NA	NA	NA	NA	No	NA	HPRC,HGSVC,1KG-ONT	No	1.859	Yes	NA,NA	NA	NA
chr5:1414447	162460	INS	208	0.8332	0.6267	6	SLC6A3(0.99999,0.393)	SLC6A3(0.99999,0.393)	NA	NA	NA	NA	NA	NA	NA	No	NA	HPRC,HGSVC,1KG-ONT	No	1.859	Yes	NA,NA	NA	NA
chr5:1414450	162461	INS	2805	0.8407	0.5974	22	SLC6A3(0.99999,0.393)	SLC6A3(0.99999,0.393)	NA	NA	NA	NA	NA	NA	NA	No	NA	HPRC,HGSVC,1KG-ONT	No	1.859	Yes	NA,NA	NA	NA
chr5:1414458	162462	INS	5522	0.8896	0.578	3	SLC6A3(0.99999,0.393)	SLC6A3(0.99999,0.393)	NA	NA	NA	NA	NA	NA	NA	No	NA	HPRC,HGSVC	No	1.859	No	NA,NA	NA	NA
chr5:1414460	162464	INS	3557	0.8538	0.5622	4	SLC6A3(0.99999,0.393)	SLC6A3(0.99999,0.393)	NA	NA	NA	NA	NA	NA	NA	No	NA	HPRC,HGSVC	No	1.859	Yes	NA,NA	NA	NA
chr5:1414460	162463	INS	4549	0.8873	0.4446	6	SLC6A3(0.99999,0.393)	SLC6A3(0.99999,0.393)	NA	NA	NA	NA	NA	NA	NA	No	NA	HPRC,HGSVC	No	1.859	Yes	NA,NA	NA	NA
chr5:1414468	162465	INS	3571	0.8377	0.5946	6	SLC6A3(0.99999,0.393)	SLC6A3(0.99999,0.393)	NA	NA	NA	NA	NA	NA	NA	No	NA	HPRC,HGSVC	No	1.859	Yes	NA,NA	NA	NA
chr5:1414469	162467	INS	1073	0.8371	0.6399	19	SLC6A3(0.99999,0.393)	SLC6A3(0.99999,0.393)	NA	NA	NA	NA	NA	NA	NA	No	NA	HPRC,HGSVC,1KG-ONT	No	1.859	Yes	NA,NA	NA	NA
chr5:1414469	162466	INS	152	0.799	0.6948	28	SLC6A3(0.99999,0.393)	SLC6A3(0.99999,0.393)	NA	NA	NA	NA	NA	NA	NA	No	NA	HPRC,HGSVC,1KG-ONT	No	1.859	Yes	NA,NA	NA	NA
chr5:1414474	162468	INS	1710	0.856	0.5414	19	SLC6A3(0.99999,0.393)	SLC6A3(0.99999,0.393)	NA	NA	NA	NA	NA	NA	NA	No	NA	HPRC,HGSVC,1KG-ONT	No	1.859	Yes	NA,NA	NA	NA
chr5:1414475	162469	INS	79	0.8956	0.3922	29	SLC6A3(0.99999,0.393)	SLC6A3(0.99999,0.393)	NA	NA	NA	NA	NA	NA	NA	No	NA	HPRC,HGSVC,1KG-ONT	No	0.148	Yes	NA,NA	NA	NA
chr5:1414476	162470	INS	640	0.8453	0.6501	17	SLC6A3(0.99999,0.393)	SLC6A3(0.99999,0.393)	NA	NA	NA	NA	NA	NA	NA	No	NA	HPRC,HGSVC	No	0.148	Yes	NA,NA	NA	NA
chr5:1414491	162471	INS	237	0.8205	0.6367	18	SLC6A3(0.99999,0.393)	SLC6A3(0.99999,0.393)	NA	NA	NA	NA	NA	NA	NA	No	NA	HPRC,HGSVC,1KG-ONT	No	0.139	Yes	NA,NA	NA	NA
chr5:1414496	162472	INS	253	0.8372	0.5689	7	SLC6A3(0.99999,0.393)	SLC6A3(0.99999,0.393)	NA	NA	NA	NA	NA	NA	NA	No	NA	HPRC,HGSVC,1KG-ONT	No	0.139	Yes	NA,NA	NA	NA
chr5:1414497	162475	INS	194	0.8204	0.6501	60	SLC6A3(0.99999,0.393)	SLC6A3(0.99999,0.393)	NA	NA	NA	NA	NA	NA	NA	No	NA	HPRC,HGSVC,1KG-ONT	No	0.148	Yes	NA,NA	NA	NA
chr5:1414497	162474	INS	228	0.834	0.6273	20	SLC6A3(0.99999,0.393)	SLC6A3(0.99999,0.393)	NA	NA	NA	NA	NA	NA	NA	No	NA	HPRC,HGSVC,1KG-ONT	No	0.148	No	NA,NA	NA	NA
chr5:1414497	162473	INS	76	0.951	0.1953	64	SLC6A3(0.99999,0.393)	SLC6A3(0.99999,0.393)	NA	NA	NA	NA	NA	NA	NA	No	NA	HPRC,HGSVC,1KG-ONT	No	0.148	No	NA,NA	NA	NA
chr5:1414498	162476	INS	608	0.8646	0.491	16	SLC6A3(0.99999,0.393)	SLC6A3(0.99999,0.393)	NA	NA	NA	NA	NA	NA	NA	No	NA	HPRC,HGSVC	No	0.148	Yes	NA,NA	NA	NA
chr5:1414498	162479	INS	2317	0.8177	0.6628	7	SLC6A3(0.99999,0.393)	SLC6A3(0.99999,0.393)	NA	NA	NA	NA	NA	NA	NA	No	NA	HPRC,HGSVC,1KG-ONT	No	0.148	Yes	NA,NA	NA	NA
chr5:1414498	162478	INS	283	0.8781	0.5272	6	SLC6A3(0.99999,0.393)	SLC6A3(0.99999,0.393)	NA	NA	NA	NA	NA	NA	NA	No	NA	HPRC,HGSVC	No	0.148	Yes	NA,NA	NA	NA
chr5:1414498	162477	INS	418	0.8641	0.5011	23	SLC6A3(0.99999,0.393)	SLC6A3(0.99999,0.393)	NA	NA	NA	NA	NA	NA	NA	No	NA	HPRC,HGSVC,1KG-ONT	No	0.148	Yes	NA,NA	NA	NA
chr5:1414507	162480	INS	190	0.8806	0.4328	7	SLC6A3(0.99999,0.393)	SLC6A3(0.99999,0.393)	NA	NA	NA	NA	NA	NA	NA	No	NA	HPRC,HGSVC,1KG-ONT	No	0.148	No	NA,NA	NA	NA
chr5:1414510	162481	INS	1010	0.8005	0.6977	6	SLC6A3(0.99999,0.393)	SLC6A3(0.99999,0.393)	NA	NA	NA	NA	NA	NA	NA	No	NA	HPRC,HGSVC,1KG-ONT	No	0.148	Yes	NA,NA	NA	NA
chr5:1414511	162482	INS	329	0.9312	0.2533	9	SLC6A3(0.99999,0.393)	SLC6A3(0.99999,0.393)	NA	NA	NA	NA	NA	NA	NA	No	NA	HPRC,HGSVC,1KG-ONT	No	0.148	No	NA,NA	NA	NA
chr5:1416640	162483	DEL	55	0.8878	0.4103	2	SLC6A3(0.99999,0.393)	SLC6A3(0.99999,0.393)	NA	NA	NA	NA	NA	NA	NA	No	NA	HPRC,1KG-ONT	No	0.41	No	NA,NA	NA	NA
chr5:1416649	162484	INS	55	0.8261	0.5984	1	SLC6A3(0.99999,0.393)	SLC6A3(0.99999,0.393)	NA	NA	NA	NA	NA	NA	NA	No	NA	HGSVC,1KG-ONT	No	1.859	No	NA,NA	NA	NA
chr5:1416728	162486	DEL	55	0.9756	0.0973	57	SLC6A3(0.99999,0.393)	SLC6A3(0.99999,0.393)	NA	NA	NA	NA	NA	NA	NA	No	NA	HPRC,1KG-ONT	No	0.188	Yes	NA,NA	NA	NA
chr5:1416728	162485	INS	165	0.8329	0.621	1	SLC6A3(0.99999,0.393)	SLC6A3(0.99999,0.393)	NA	NA	NA	NA	NA	NA	NA	No	NA	NA	No	1.859	No	NA,NA	NA	NA
chr5:1416773	162487	INS	54	0.8632	0.5213	4	SLC6A3(0.99999,0.393)	SLC6A3(0.99999,0.393)	NA	NA	NA	NA	NA	NA	NA	No	NA	HGSVC,1KG-ONT	No	1.859	Yes	NA,NA	NA	NA
chr5:1416828	162488	DEL	55	0.9191	0.2899	1	SLC6A3(0.99999,0.393)	SLC6A3(0.99999,0.393)	NA	NA	NA	NA	NA	NA	NA	No	NA	HPRC,1KG-ONT	No	0.284	No	NA,NA	NA	NA
chr5:1417172	162489	INS	54	0.8289	0.6692	1	SLC6A3(0.99999,0.393)	SLC6A3(0.99999,0.393)	NA	NA	NA	NA	NA	NA	NA	No	NA	HGSVC	No	0.148	No	NA,NA	NA	NA
chr5:1422351	162492	INS	337	0.7972	0.6993	8	SLC6A3(0.99999,0.393)	SLC6A3(0.99999,0.393)	NA	NA	NA	NA	NA	NA	NA	No	NA	HPRC,HGSVC	No	0.044	Yes	NA,NA	NA	NA
chr5:1422351	162491	INS	148	0.8555	0.5675	6	SLC6A3(0.99999,0.393)	SLC6A3(0.99999,0.393)	NA	NA	NA	NA	NA	NA	NA	No	NA	HPRC,HGSVC	No	0.044	No	NA,NA	NA	NA
chr5:1422351	162490	INS	670	0.9326	0.2869	18	SLC6A3(0.99999,0.393)	SLC6A3(0.99999,0.393)	NA	NA	NA	NA	NA	NA	NA	No	NA	HPRC,HGSVC,1KG-ONT	No	0.044	Yes	NA,NA	NA	NA
chr5:1422360	162493	DEL	74	0.9564	0.1766	17	SLC6A3(0.99999,0.393)	SLC6A3(0.99999,0.393)	NA	NA	NA	NA	NA	NA	NA	No	ID=5-1422434-1422585-CCCACCGCTGCCCACAGTGCTGCCCACGCTGCTGGGTG;MOTIFS=CCCACCGCTGCCCACAGTGCTGCCCACGCTGCTGGGTG;STRUC=(CCCACCGCTGCCCACAGTGCTGCCCACGCTGCTGGGTG)n	NA	Yes	2.737	Yes	NA,NA	NA	NA
chr5:1422372	162494	INS	296	0.8586	0.5548	2	SLC6A3(0.99999,0.393)	SLC6A3(0.99999,0.393)	NA	NA	NA	NA	NA	NA	NA	No	ID=5-1422434-1422585-CCCACCGCTGCCCACAGTGCTGCCCACGCTGCTGGGTG;MOTIFS=CCCACCGCTGCCCACAGTGCTGCCCACGCTGCTGGGTG;STRUC=(CCCACCGCTGCCCACAGTGCTGCCCACGCTGCTGGGTG)n	HPRC,HGSVC	No	0.309	No	NA,NA	NA	NA
chr5:1422374	162496	INS	117	0.8116	0.6728	7	SLC6A3(0.99999,0.393)	SLC6A3(0.99999,0.393)	NA	NA	NA	NA	NA	NA	NA	No	ID=5-1422434-1422585-CCCACCGCTGCCCACAGTGCTGCCCACGCTGCTGGGTG;MOTIFS=CCCACCGCTGCCCACAGTGCTGCCCACGCTGCTGGGTG;STRUC=(CCCACCGCTGCCCACAGTGCTGCCCACGCTGCTGGGTG)n	HPRC	No	0.044	No	NA,NA	NA	NA
chr5:1422374	162495	INS	420	0.8394	0.6061	14	SLC6A3(0.99999,0.393)	SLC6A3(0.99999,0.393)	NA	NA	NA	NA	NA	NA	NA	No	ID=5-1422434-1422585-CCCACCGCTGCCCACAGTGCTGCCCACGCTGCTGGGTG;MOTIFS=CCCACCGCTGCCCACAGTGCTGCCCACGCTGCTGGGTG;STRUC=(CCCACCGCTGCCCACAGTGCTGCCCACGCTGCTGGGTG)n	HPRC,HGSVC	No	0.044	Yes	NA,NA	NA	NA
chr5:1422410	162497	INS	72	0.7934	0.6952	3	SLC6A3(0.99999,0.393)	SLC6A3(0.99999,0.393)	NA	NA	NA	NA	NA	NA	NA	No	ID=5-1422434-1422585-CCCACCGCTGCCCACAGTGCTGCCCACGCTGCTGGGTG;MOTIFS=CCCACCGCTGCCCACAGTGCTGCCCACGCTGCTGGGTG;STRUC=(CCCACCGCTGCCCACAGTGCTGCCCACGCTGCTGGGTG)n	HGSVC	Yes	0.309	No	NA,NA	NA	NA
chr5:1422412	162499	INS	446	0.8029	0.6742	2	SLC6A3(0.99999,0.393)	SLC6A3(0.99999,0.393)	NA	NA	NA	NA	NA	NA	NA	No	ID=5-1422434-1422585-CCCACCGCTGCCCACAGTGCTGCCCACGCTGCTGGGTG;MOTIFS=CCCACCGCTGCCCACAGTGCTGCCCACGCTGCTGGGTG;STRUC=(CCCACCGCTGCCCACAGTGCTGCCCACGCTGCTGGGTG)n	HPRC,HGSVC	No	0.044	Yes	NA,NA	NA	NA
chr5:1422425	162500	INS	76	0.8133	0.671	55	SLC6A3(0.99999,0.393)	SLC6A3(0.99999,0.393)	NA	NA	NA	NA	NA	NA	NA	No	ID=5-1422434-1422585-CCCACCGCTGCCCACAGTGCTGCCCACGCTGCTGGGTG;MOTIFS=CCCACCGCTGCCCACAGTGCTGCCCACGCTGCTGGGTG;STRUC=(CCCACCGCTGCCCACAGTGCTGCCCACGCTGCTGGGTG)n	HGSVC	Yes	0.044	Yes	NA,NA	NA	NA
chr5:1422480	162502	INS	920	0.8559	0.6748	13	SLC6A3(0.99999,0.393)	SLC6A3(0.99999,0.393)	NA	NA	NA	NA	NA	NA	NA	No	ID=5-1422434-1422585-CCCACCGCTGCCCACAGTGCTGCCCACGCTGCTGGGTG;MOTIFS=CCCACCGCTGCCCACAGTGCTGCCCACGCTGCTGGGTG;STRUC=(CCCACCGCTGCCCACAGTGCTGCCCACGCTGCTGGGTG)n	HGSVC,1KG-ONT	No	0.002	Yes	NA,NA	NA	NA
chr5:1422533	162503	INS	676	0.85	0.6352	36	SLC6A3(0.99999,0.393)	SLC6A3(0.99999,0.393)	NA	NA	NA	NA	NA	NA	NA	No	ID=5-1422434-1422585-CCCACCGCTGCCCACAGTGCTGCCCACGCTGCTGGGTG;MOTIFS=CCCACCGCTGCCCACAGTGCTGCCCACGCTGCTGGGTG;STRUC=(CCCACCGCTGCCCACAGTGCTGCCCACGCTGCTGGGTG)n	HPRC,HGSVC,1KG-ONT	No	0.006	Yes	NA,NA	NA	NA
chr5:1422577	162504	DEL	108	0.836	0.6183	14	SLC6A3(0.99999,0.393)	SLC6A3(0.99999,0.393)	NA	NA	NA	NA	NA	NA	NA	No	ID=5-1422434-1422585-CCCACCGCTGCCCACAGTGCTGCCCACGCTGCTGGGTG;MOTIFS=CCCACCGCTGCCCACAGTGCTGCCCACGCTGCTGGGTG;STRUC=(CCCACCGCTGCCCACAGTGCTGCCCACGCTGCTGGGTG)n	HPRC,1KG-ONT	No	0.176	Yes	NA,NA	NA	NA
chr5:1422577	162505	DEL	332	0.8899	0.3982	2	SLC6A3(0.99999,0.393)	SLC6A3(0.99999,0.393)	NA	NA	NA	NA	NA	NA	NA	No	ID=5-1422434-1422585-CCCACCGCTGCCCACAGTGCTGCCCACGCTGCTGGGTG;MOTIFS=CCCACCGCTGCCCACAGTGCTGCCCACGCTGCTGGGTG;STRUC=(CCCACCGCTGCCCACAGTGCTGCCCACGCTGCTGGGTG)n	HGSVC	No	0.048	Yes	NA,NA	NA	NA
chr5:1422600	162506	DEL	256	0.8307	0.6301	133	SLC6A3(0.99999,0.393)	SLC6A3(0.99999,0.393)	NA	NA	NA	NA	NA	NA	NA	No	ID=5-1422434-1422585-CCCACCGCTGCCCACAGTGCTGCCCACGCTGCTGGGTG;MOTIFS=CCCACCGCTGCCCACAGTGCTGCCCACGCTGCTGGGTG;STRUC=(CCCACCGCTGCCCACAGTGCTGCCCACGCTGCTGGGTG)n	HGSVC	No	0.056	Yes	NA,NA	NA	NA
chr5:1422629	162507	DEL	408	0.8301	0.6118	4	SLC6A3(0.99999,0.393)	SLC6A3(0.99999,0.393)	NA	NA	NA	NA	NA	NA	NA	No	ID=5-1422434-1422585-CCCACCGCTGCCCACAGTGCTGCCCACGCTGCTGGGTG;MOTIFS=CCCACCGCTGCCCACAGTGCTGCCCACGCTGCTGGGTG;STRUC=(CCCACCGCTGCCCACAGTGCTGCCCACGCTGCTGGGTG)n	HGSVC	No	0.048	No	NA,NA	NA	NA
chr5:1422716	162509	INS	630	0.884	0.6773	2	SLC6A3(0.99999,0.393)	SLC6A3(0.99999,0.393)	NA	NA	NA	NA	NA	NA	NA	No	ID=5-1422434-1422585-CCCACCGCTGCCCACAGTGCTGCCCACGCTGCTGGGTG;MOTIFS=CCCACCGCTGCCCACAGTGCTGCCCACGCTGCTGGGTG;STRUC=(CCCACCGCTGCCCACAGTGCTGCCCACGCTGCTGGGTG)n	HPRC,HGSVC,1KG-ONT	No	0.002	No	NA,NA	NA	NA
chr5:1422748	162510	INS	808	0.8377	0.603	7	SLC6A3(0.99999,0.393)	SLC6A3(0.99999,0.393)	NA	NA	NA	NA	NA	NA	NA	No	ID=5-1422434-1422585-CCCACCGCTGCCCACAGTGCTGCCCACGCTGCTGGGTG;MOTIFS=CCCACCGCTGCCCACAGTGCTGCCCACGCTGCTGGGTG;STRUC=(CCCACCGCTGCCCACAGTGCTGCCCACGCTGCTGGGTG)n	HPRC,HGSVC,1KG-ONT	No	0.089	Yes	NA,NA	NA	NA
chr5:1422749	162511	INS	437	0.8466	0.5647	17	SLC6A3(0.99999,0.393)	SLC6A3(0.99999,0.393)	NA	NA	NA	NA	NA	NA	NA	No	ID=5-1422434-1422585-CCCACCGCTGCCCACAGTGCTGCCCACGCTGCTGGGTG;MOTIFS=CCCACCGCTGCCCACAGTGCTGCCCACGCTGCTGGGTG;STRUC=(CCCACCGCTGCCCACAGTGCTGCCCACGCTGCTGGGTG)n	HPRC,HGSVC	No	0.089	Yes	NA,NA	NA	NA
chr5:1422759	162512	INS	1222	0.8249	0.6551	109	SLC6A3(0.99999,0.393)	SLC6A3(0.99999,0.393)	NA	NA	NA	NA	NA	NA	NA	No	ID=5-1422434-1422585-CCCACCGCTGCCCACAGTGCTGCCCACGCTGCTGGGTG;MOTIFS=CCCACCGCTGCCCACAGTGCTGCCCACGCTGCTGGGTG;STRUC=(CCCACCGCTGCCCACAGTGCTGCCCACGCTGCTGGGTG)n	HGSVC	No	0.002	Yes	NA,NA	NA	NA
chr5:1422795	162513	DEL	112	0.8544	0.5555	2	SLC6A3(0.99999,0.393)	SLC6A3(0.99999,0.393)	NA	NA	NA	NA	NA	NA	NA	No	ID=5-1422434-1422585-CCCACCGCTGCCCACAGTGCTGCCCACGCTGCTGGGTG;MOTIFS=CCCACCGCTGCCCACAGTGCTGCCCACGCTGCTGGGTG;STRUC=(CCCACCGCTGCCCACAGTGCTGCCCACGCTGCTGGGTG)n	HPRC,1KG-ONT	No	0.074	Yes	NA,NA	NA	NA
chr5:1422856	162517	INS	484	0.9286	0.4098	14	SLC6A3(0.99999,0.393)	SLC6A3(0.99999,0.393)	NA	NA	NA	NA	NA	NA	NA	No	ID=5-1422434-1422585-CCCACCGCTGCCCACAGTGCTGCCCACGCTGCTGGGTG;MOTIFS=CCCACCGCTGCCCACAGTGCTGCCCACGCTGCTGGGTG;STRUC=(CCCACCGCTGCCCACAGTGCTGCCCACGCTGCTGGGTG)n	HPRC,HGSVC	No	0.002	Yes	NA,NA	NA	NA
chr5:1422856	162516	INS	850	0.8471	0.5691	401	SLC6A3(0.99999,0.393)	SLC6A3(0.99999,0.393)	NA	NA	NA	NA	NA	NA	NA	No	ID=5-1422434-1422585-CCCACCGCTGCCCACAGTGCTGCCCACGCTGCTGGGTG;MOTIFS=CCCACCGCTGCCCACAGTGCTGCCCACGCTGCTGGGTG;STRUC=(CCCACCGCTGCCCACAGTGCTGCCCACGCTGCTGGGTG)n	HPRC,HGSVC,1KG-ONT	No	0.002	Yes	NA,NA	NA	NA
chr5:1422856	162515	INS	116	0.8089	0.6796	2	SLC6A3(0.99999,0.393)	SLC6A3(0.99999,0.393)	NA	NA	NA	NA	NA	NA	NA	No	ID=5-1422434-1422585-CCCACCGCTGCCCACAGTGCTGCCCACGCTGCTGGGTG;MOTIFS=CCCACCGCTGCCCACAGTGCTGCCCACGCTGCTGGGTG;STRUC=(CCCACCGCTGCCCACAGTGCTGCCCACGCTGCTGGGTG)n	HPRC,HGSVC	No	0.002	No	NA,NA	NA	NA
chr5:1422932	162518	INS	414	0.8819	0.483	6	SLC6A3(0.99999,0.393)	SLC6A3(0.99999,0.393)	NA	NA	NA	NA	NA	NA	NA	No	ID=5-1422434-1422585-CCCACCGCTGCCCACAGTGCTGCCCACGCTGCTGGGTG;MOTIFS=CCCACCGCTGCCCACAGTGCTGCCCACGCTGCTGGGTG;STRUC=(CCCACCGCTGCCCACAGTGCTGCCCACGCTGCTGGGTG)n	HPRC,HGSVC	No	0.002	No	NA,NA	NA	NA
chr5:1423006	162520	INS	648	0.8663	0.4858	1	SLC6A3(0.99999,0.393)	SLC6A3(0.99999,0.393)	NA	NA	NA	NA	NA	NA	NA	No	ID=5-1422434-1422585-CCCACCGCTGCCCACAGTGCTGCCCACGCTGCTGGGTG;MOTIFS=CCCACCGCTGCCCACAGTGCTGCCCACGCTGCTGGGTG;STRUC=(CCCACCGCTGCCCACAGTGCTGCCCACGCTGCTGGGTG)n	HPRC,HGSVC,1KG-ONT	No	0.089	No	NA,NA	NA	NA
chr5:1423006	162521	INS	1392	0.9046	0.4299	24	SLC6A3(0.99999,0.393)	SLC6A3(0.99999,0.393)	NA	NA	NA	NA	NA	NA	NA	No	ID=5-1422434-1422585-CCCACCGCTGCCCACAGTGCTGCCCACGCTGCTGGGTG;MOTIFS=CCCACCGCTGCCCACAGTGCTGCCCACGCTGCTGGGTG;STRUC=(CCCACCGCTGCCCACAGTGCTGCCCACGCTGCTGGGTG)n	HGSVC,1KG-ONT	No	0.089	Yes	NA,NA	NA	NA
chr5:1423008	162525	DEL	110	0.8665	0.4619	2	SLC6A3(0.99999,0.393)	SLC6A3(0.99999,0.393)	NA	NA	NA	NA	NA	NA	NA	No	ID=5-1422434-1422585-CCCACCGCTGCCCACAGTGCTGCCCACGCTGCTGGGTG;MOTIFS=CCCACCGCTGCCCACAGTGCTGCCCACGCTGCTGGGTG;STRUC=(CCCACCGCTGCCCACAGTGCTGCCCACGCTGCTGGGTG)n	HPRC,1KG-ONT	No	0.121	Yes	NA,NA	NA	NA
chr5:1423008	162524	INS	149	0.91	0.618	7	SLC6A3(0.99999,0.393)	SLC6A3(0.99999,0.393)	NA	NA	NA	NA	NA	NA	NA	No	ID=5-1422434-1422585-CCCACCGCTGCCCACAGTGCTGCCCACGCTGCTGGGTG;MOTIFS=CCCACCGCTGCCCACAGTGCTGCCCACGCTGCTGGGTG;STRUC=(CCCACCGCTGCCCACAGTGCTGCCCACGCTGCTGGGTG)n	HPRC,HGSVC,1KG-ONT	No	0.002	Yes	NA,NA	NA	NA
chr5:1423008	162523	INS	1054	0.864	0.504	32	SLC6A3(0.99999,0.393)	SLC6A3(0.99999,0.393)	NA	NA	NA	NA	NA	NA	NA	No	ID=5-1422434-1422585-CCCACCGCTGCCCACAGTGCTGCCCACGCTGCTGGGTG;MOTIFS=CCCACCGCTGCCCACAGTGCTGCCCACGCTGCTGGGTG;STRUC=(CCCACCGCTGCCCACAGTGCTGCCCACGCTGCTGGGTG)n	HGSVC,1KG-ONT	No	0.002	Yes	NA,NA	NA	NA
chr5:1423008	162522	INS	1128	0.8179	0.6712	61	SLC6A3(0.99999,0.393)	SLC6A3(0.99999,0.393)	NA	NA	NA	NA	NA	NA	NA	No	ID=5-1422434-1422585-CCCACCGCTGCCCACAGTGCTGCCCACGCTGCTGGGTG;MOTIFS=CCCACCGCTGCCCACAGTGCTGCCCACGCTGCTGGGTG;STRUC=(CCCACCGCTGCCCACAGTGCTGCCCACGCTGCTGGGTG)n	HGSVC,1KG-ONT	No	0.002	Yes	NA,NA	NA	NA
chr5:1423084	162526	INS	305	0.8261	0.6338	3	SLC6A3(0.99999,0.393)	SLC6A3(0.99999,0.393)	NA	NA	NA	NA	NA	NA	NA	No	ID=5-1422434-1422585-CCCACCGCTGCCCACAGTGCTGCCCACGCTGCTGGGTG;MOTIFS=CCCACCGCTGCCCACAGTGCTGCCCACGCTGCTGGGTG;STRUC=(CCCACCGCTGCCCACAGTGCTGCCCACGCTGCTGGGTG)n	HGSVC	No	0.002	No	NA,NA	NA	NA
chr5:1423192	162527	INS	342	0.8143	0.6742	23	SLC6A3(0.99999,0.393)	SLC6A3(0.99999,0.393)	NA	NA	NA	NA	NA	NA	NA	No	ID=5-1422434-1422585-CCCACCGCTGCCCACAGTGCTGCCCACGCTGCTGGGTG;MOTIFS=CCCACCGCTGCCCACAGTGCTGCCCACGCTGCTGGGTG;STRUC=(CCCACCGCTGCCCACAGTGCTGCCCACGCTGCTGGGTG)n	NA	Yes	0.002	Yes	NA,NA	NA	NA
chr5:1423271	162528	INS	92	0.85	0.556	7	SLC6A3(0.99999,0.393)	SLC6A3(0.99999,0.393)	NA	NA	NA	NA	NA	NA	NA	No	ID=5-1422434-1422585-CCCACCGCTGCCCACAGTGCTGCCCACGCTGCTGGGTG;MOTIFS=CCCACCGCTGCCCACAGTGCTGCCCACGCTGCTGGGTG;STRUC=(CCCACCGCTGCCCACAGTGCTGCCCACGCTGCTGGGTG)n	HPRC,HGSVC	Yes	0.002	No	NA,NA	NA	NA
chr5:1423355	162532	INS	278	0.822	0.6654	407	SLC6A3(0.99999,0.393)	SLC6A3(0.99999,0.393)	NA	NA	NA	NA	NA	NA	NA	No	ID=5-1422434-1422585-CCCACCGCTGCCCACAGTGCTGCCCACGCTGCTGGGTG;MOTIFS=CCCACCGCTGCCCACAGTGCTGCCCACGCTGCTGGGTG;STRUC=(CCCACCGCTGCCCACAGTGCTGCCCACGCTGCTGGGTG)n	HGSVC	No	0.002	Yes	NA,NA	NA	NA
chr5:1423357	162533	INS	138	0.8766	0.4475	93	SLC6A3(0.99999,0.393)	SLC6A3(0.99999,0.393)	NA	NA	NA	NA	NA	NA	NA	No	ID=5-1422434-1422585-CCCACCGCTGCCCACAGTGCTGCCCACGCTGCTGGGTG;MOTIFS=CCCACCGCTGCCCACAGTGCTGCCCACGCTGCTGGGTG;STRUC=(CCCACCGCTGCCCACAGTGCTGCCCACGCTGCTGGGTG)n	HPRC,HGSVC,1KG-ONT	No	0.002	Yes	NA,NA	NA	NA
chr5:1423357	162534	INS	156	0.8609	0.5248	4	SLC6A3(0.99999,0.393)	SLC6A3(0.99999,0.393)	NA	NA	NA	NA	NA	NA	NA	No	ID=5-1422434-1422585-CCCACCGCTGCCCACAGTGCTGCCCACGCTGCTGGGTG;MOTIFS=CCCACCGCTGCCCACAGTGCTGCCCACGCTGCTGGGTG;STRUC=(CCCACCGCTGCCCACAGTGCTGCCCACGCTGCTGGGTG)n	HPRC,HGSVC,1KG-ONT	No	0.002	No	NA,NA	NA	NA
chr5:1423357	162535	INS	100	0.8657	0.5295	58	SLC6A3(0.99999,0.393)	SLC6A3(0.99999,0.393)	NA	NA	NA	NA	NA	NA	NA	No	ID=5-1422434-1422585-CCCACCGCTGCCCACAGTGCTGCCCACGCTGCTGGGTG;MOTIFS=CCCACCGCTGCCCACAGTGCTGCCCACGCTGCTGGGTG;STRUC=(CCCACCGCTGCCCACAGTGCTGCCCACGCTGCTGGGTG)n	HPRC,HGSVC,1KG-ONT	No	0.002	Yes	NA,NA	NA	NA
chr5:1423357	162536	INS	966	0.8634	0.5281	70	SLC6A3(0.99999,0.393)	SLC6A3(0.99999,0.393)	NA	NA	NA	NA	NA	NA	NA	No	ID=5-1422434-1422585-CCCACCGCTGCCCACAGTGCTGCCCACGCTGCTGGGTG;MOTIFS=CCCACCGCTGCCCACAGTGCTGCCCACGCTGCTGGGTG;STRUC=(CCCACCGCTGCCCACAGTGCTGCCCACGCTGCTGGGTG)n	1KG-ONT	No	0.002	Yes	NA,NA	NA	NA
chr5:1435725	162537	INS	132	0.9004	0.3723	92	SLC6A3(0.99999,0.393)	SLC6A3(0.99999,0.393)	NA	NA	NA	NA	NA	NA	NA	No	NA	HGSVC	No	0.469	Yes	NA,NA	NA	NA
chr5:1435772	162538	DEL	65	0.8454	0.5857	5	SLC6A3(0.99999,0.393)	SLC6A3(0.99999,0.393)	NA	NA	NA	NA	NA	NA	NA	No	NA	NA	No	1.121	No	NA,NA	NA	NA
chr5:1435782	162539	INS	63	0.9842	0.0567	471	SLC6A3(0.99999,0.393)	SLC6A3(0.99999,0.393)	NA	NA	NA	NA	NA	NA	NA	No	NA	HPRC,HGSVC,1KG-ONT	No	2.158	Yes	NA,NA	NA	NA
chr5:1435832	162540	INS	68	0.9206	0.2852	24	SLC6A3(0.99999,0.393)	SLC6A3(0.99999,0.393)	NA	NA	NA	NA	NA	NA	NA	No	NA	HPRC,HGSVC,1KG-ONT	No	0.146	Yes	NA,NA	NA	NA
chr5:1435832	162541	INS	63	0.8531	0.5609	134	SLC6A3(0.99999,0.393)	SLC6A3(0.99999,0.393)	NA	NA	NA	NA	NA	NA	NA	No	NA	HPRC,HGSVC,1KG-ONT	No	0.146	Yes	NA,NA	NA	NA
chr5:1435986	162542	INS	63	0.8551	0.545	149	SLC6A3(0.99999,0.393)	SLC6A3(0.99999,0.393)	NA	NA	NA	NA	NA	NA	NA	No	NA	HPRC,HGSVC,1KG-ONT	No	0.038	Yes	NA,NA	NA	NA
chr5:1435986	162543	DEL	66	0.8872	0.4157	31	SLC6A3(0.99999,0.393)	SLC6A3(0.99999,0.393)	NA	NA	NA	NA	NA	NA	NA	No	NA	NA	No	0.869	Yes	NA,NA	NA	NA
chr5:1436101	162544	INS	62	0.9008	0.3744	1	SLC6A3(0.99999,0.393)	SLC6A3(0.99999,0.393)	NA	NA	NA	NA	NA	NA	NA	No	NA	HPRC,HGSVC,1KG-ONT	No	0.169	No	NA,NA	NA	NA
chr5:1440721	162546	INS	355	0.8385	0.5694	7	SLC6A3(0.99999,0.393)	SLC6A3(0.99999,0.393)	NA	NA	NA	NA	NA	NA	NA	No	NA	NA	Yes	3.828	No	NA,NA	NA	NA
chr5:1440721	162545	INS	376	0.8146	0.6791	1	SLC6A3(0.99999,0.393)	SLC6A3(0.99999,0.393)	NA	NA	NA	NA	NA	NA	NA	No	NA	NA	Yes	3.828	No	NA,NA	NA	NA
chr5:1456296	162550	DEL	180	0.9165	0.3041	1	NA	NA	NA	NA	NA	NA	NA	NA	open_chromatin_region	No	ID=5-1456296-1456670-TTGCATAGTTTCTGCAGAGAAGTCGGCTGTCGTTCTTATCTCTGTTCCTTGACGTCTGGG;MOTIFS=TTGCATAGTTTCTGCAGAGAAGTCGGCTGTCGTTCTTATCTCTGTTCCTTGACGTCTGGG;STRUC=<TR2848838>	NA	No	3.23	No	NA,NA	NA	NA
chr5:1456296	162549	DEL	120	0.8279	0.6219	18	NA	NA	NA	NA	NA	NA	NA	NA	open_chromatin_region	No	ID=5-1456296-1456670-TTGCATAGTTTCTGCAGAGAAGTCGGCTGTCGTTCTTATCTCTGTTCCTTGACGTCTGGG;MOTIFS=TTGCATAGTTTCTGCAGAGAAGTCGGCTGTCGTTCTTATCTCTGTTCCTTGACGTCTGGG;STRUC=<TR2848838>	NA	No	2.562	Yes	NA,NA	NA	NA
chr5:1456296	162548	DEL	60	0.897	0.3783	31	NA	NA	NA	NA	NA	NA	NA	NA	open_chromatin_region	No	ID=5-1456296-1456670-TTGCATAGTTTCTGCAGAGAAGTCGGCTGTCGTTCTTATCTCTGTTCCTTGACGTCTGGG;MOTIFS=TTGCATAGTTTCTGCAGAGAAGTCGGCTGTCGTTCTTATCTCTGTTCCTTGACGTCTGGG;STRUC=<TR2848838>	NA	No	1.327	Yes	NA,NA	NA	NA
chr5:1456296	162547	INS	60	0.8489	0.5498	185	NA	NA	NA	NA	NA	NA	NA	NA	NA	No	NA	HPRC,HGSVC,1KG-ONT	No	4.668	Yes	NA,NA	NA	NA
chr5:1456355	162551	INS	118	0.8005	0.6926	5	NA	NA	NA	NA	NA	NA	NA	NA	open_chromatin_region	No	ID=5-1456296-1456670-TTGCATAGTTTCTGCAGAGAAGTCGGCTGTCGTTCTTATCTCTGTTCCTTGACGTCTGGG;MOTIFS=TTGCATAGTTTCTGCAGAGAAGTCGGCTGTCGTTCTTATCTCTGTTCCTTGACGTCTGGG;STRUC=<TR2848838>	HPRC,HGSVC,1KG-ONT	No	4.668	No	NA,NA	NA	NA
chr5:1456500	162553	INS	780	0.8463	0.5906	2	LPCAT1(0.52503,0.564)	NA	NA	NA	NA	NA	NA	NA	open_chromatin_region	No	ID=5-1456296-1456670-TTGCATAGTTTCTGCAGAGAAGTCGGCTGTCGTTCTTATCTCTGTTCCTTGACGTCTGGG;MOTIFS=TTGCATAGTTTCTGCAGAGAAGTCGGCTGTCGTTCTTATCTCTGTTCCTTGACGTCTGGG;STRUC=<TR2848838>	NA	No	8.073	Yes	NA,NA	NA	NA
chr5:1456500	162554	INS	180	0.8242	0.6319	14	LPCAT1(0.52503,0.564)	NA	NA	NA	NA	NA	NA	NA	open_chromatin_region	No	ID=5-1456296-1456670-TTGCATAGTTTCTGCAGAGAAGTCGGCTGTCGTTCTTATCTCTGTTCCTTGACGTCTGGG;MOTIFS=TTGCATAGTTTCTGCAGAGAAGTCGGCTGTCGTTCTTATCTCTGTTCCTTGACGTCTGGG;STRUC=<TR2848838>	HGSVC,1KG-ONT	No	8.073	Yes	NA,NA	NA	NA
chr5:1456500	162552	INS	120	0.9817	0.0621	704	LPCAT1(0.52503,0.564)	NA	NA	NA	NA	NA	NA	NA	open_chromatin_region	No	ID=5-1456296-1456670-TTGCATAGTTTCTGCAGAGAAGTCGGCTGTCGTTCTTATCTCTGTTCCTTGACGTCTGGG;MOTIFS=TTGCATAGTTTCTGCAGAGAAGTCGGCTGTCGTTCTTATCTCTGTTCCTTGACGTCTGGG;STRUC=<TR2848838>	HPRC,HGSVC,1KG-ONT	No	8.073	Yes	NA,NA	NA	NA
chr5:1456535	162556	INS	128	0.8456	0.5751	4	LPCAT1(0.52503,0.564)	NA	NA	NA	NA	NA	NA	NA	open_chromatin_region	No	ID=5-1456296-1456670-TTGCATAGTTTCTGCAGAGAAGTCGGCTGTCGTTCTTATCTCTGTTCCTTGACGTCTGGG;MOTIFS=TTGCATAGTTTCTGCAGAGAAGTCGGCTGTCGTTCTTATCTCTGTTCCTTGACGTCTGGG;STRUC=<TR2848838>	HPRC,HGSVC,1KG-ONT	No	3.238	Yes	NA,NA	NA	NA
chr5:1456546	162557	INS	61	0.9267	0.2975	5	LPCAT1(0.52503,0.564)	NA	NA	NA	NA	NA	NA	NA	open_chromatin_region	No	ID=5-1456296-1456670-TTGCATAGTTTCTGCAGAGAAGTCGGCTGTCGTTCTTATCTCTGTTCCTTGACGTCTGGG;MOTIFS=TTGCATAGTTTCTGCAGAGAAGTCGGCTGTCGTTCTTATCTCTGTTCCTTGACGTCTGGG;STRUC=<TR2848838>	HPRC,HGSVC,1KG-ONT	No	3.238	Yes	NA,NA	NA	NA
chr5:1456560	162558	INS	60	0.9319	0.2566	276	LPCAT1(0.52503,0.564)	NA	NA	NA	NA	NA	NA	NA	open_chromatin_region	No	ID=5-1456296-1456670-TTGCATAGTTTCTGCAGAGAAGTCGGCTGTCGTTCTTATCTCTGTTCCTTGACGTCTGGG;MOTIFS=TTGCATAGTTTCTGCAGAGAAGTCGGCTGTCGTTCTTATCTCTGTTCCTTGACGTCTGGG;STRUC=<TR2848838>	HPRC,HGSVC,1KG-ONT	No	3.238	Yes	NA,NA	NA	NA
chr5:1456648	162559	INS	63	0.9092	0.323	22	LPCAT1(0.52503,0.564)	NA	NA	NA	NA	NA	NA	NA	open_chromatin_region	No	ID=5-1456296-1456670-TTGCATAGTTTCTGCAGAGAAGTCGGCTGTCGTTCTTATCTCTGTTCCTTGACGTCTGGG;MOTIFS=TTGCATAGTTTCTGCAGAGAAGTCGGCTGTCGTTCTTATCTCTGTTCCTTGACGTCTGGG;STRUC=<TR2848838>	HPRC,HGSVC,1KG-ONT	No	4.668	Yes	NA,NA	NA	NA
chr5:1458802	162560	DEL	266	0.8713	0.4862	50	LPCAT1(0.52503,0.564)	NA	NA	NA	NA	NA	NA	NA	NA	No	NA	HPRC,HGSVC,1KG-ONT	No	0.987	Yes	NA,NA	NA	NA
chr5:1458852	162561	INS	412	0.8242	0.6501	5	LPCAT1(0.52503,0.564)	NA	NA	NA	NA	NA	NA	NA	NA	No	NA	NA	No	0.201	Yes	NA,NA	NA	NA
chr5:1458968	162564	DEL	122	0.813	0.6565	40	LPCAT1(0.52503,0.564)	NA	NA	NA	NA	NA	NA	NA	NA	No	NA	HPRC,HGSVC	No	0.601	Yes	NA,NA	NA	NA
chr5:1458972	162565	DEL	104	0.8072	0.6943	10	LPCAT1(0.52503,0.564)	NA	NA	NA	NA	NA	NA	NA	NA	No	NA	HPRC,HGSVC,1KG-ONT	No	0.676	Yes	NA,NA	NA	NA
chr5:1459008	162566	DEL	82	0.8158	0.6583	842	LPCAT1(0.52503,0.564)	NA	NA	NA	NA	NA	NA	NA	NA	No	NA	HGSVC,1KG-ONT	No	0.46	Yes	NA,NA	NA	NA
chr5:1459031	162567	DEL	60	0.8147	0.6642	6	LPCAT1(0.52503,0.564)	NA	NA	NA	NA	NA	NA	NA	NA	No	NA	HGSVC,1KG-ONT	No	0.638	Yes	NA,NA	NA	NA
chr5:1459048	162568	DEL	226	0.8431	0.593	38	LPCAT1(0.52503,0.564)	NA	NA	NA	NA	NA	NA	NA	NA	No	NA	HPRC,HGSVC,1KG-ONT	No	0.042	Yes	NA,NA	NA	NA
chr5:1459073	162569	DEL	84	0.8781	0.4722	17	LPCAT1(0.52503,0.564)	NA	NA	NA	NA	NA	NA	NA	NA	No	NA	HGSVC,1KG-ONT	No	0.165	Yes	NA,NA	NA	NA
chr5:1459094	162570	DEL	79	0.8314	0.6351	31	LPCAT1(0.52503,0.564)	NA	NA	NA	NA	NA	NA	NA	NA	No	NA	HGSVC,1KG-ONT	No	0.152	No	NA,NA	NA	NA
chr5:1459382	162571	DEL	106	0.837	0.605	885	LPCAT1(0.52503,0.564)	NA	NA	NA	NA	NA	NA	NA	NA	No	ID=5-1459488-1459568-TGTGTACATGTGTAAGCCTCAGCATGAGTGCATGTGAGCA;MOTIFS=TGTGTACATGTGTAAGCCTCAGCATGAGTGCATGTGAGCA;STRUC=(TGTGTACATGTGTAAGCCTCAGCATGAGTGCATGTGAGCA)n	HPRC,HGSVC,1KG-ONT	No	0.101	Yes	NA,NA	NA	NA
chr5:1459497	162572	DEL	162	0.8418	0.598	30	LPCAT1(0.52503,0.564)	NA	NA	NA	NA	NA	NA	NA	NA	No	ID=5-1459488-1459568-TGTGTACATGTGTAAGCCTCAGCATGAGTGCATGTGAGCA;MOTIFS=TGTGTACATGTGTAAGCCTCAGCATGAGTGCATGTGAGCA;STRUC=(TGTGTACATGTGTAAGCCTCAGCATGAGTGCATGTGAGCA)n	HPRC,HGSVC,1KG-ONT	No	0.728	Yes	NA,NA	NA	NA
chr5:1465423	162573	INS	303	0.9199	0.3041	3	LPCAT1(0.52503,0.564)	NA	NA	NA	NA	NA	NA	NA	NA	No	ID=5-1465421-1465433-CA;MOTIFS=CA;STRUC=<TR2848857>	NA	No	0.12	Yes	NA,NA	NA	NA
chr5:1467688	162574	DEL	64	0.867	0.4843	19	LPCAT1(0.52503,0.564)	NA	NA	NA	NA	NA	NA	NA	NA	No	NA	HGSVC	No	0.152	Yes	NA,NA	NA	NA
chr5:1472016	162576	INS	50	0.9229	0.2816	1057	LPCAT1(0.52503,0.564)	NA	NA	NA	NA	NA	NA	NA	NA	No	NA	NA	No	3.188	Yes	NA,NA	NA	NA
chr5:1472016	162575	INS	54	0.8942	0.4142	4	LPCAT1(0.52503,0.564)	NA	NA	NA	NA	NA	NA	NA	NA	No	NA	NA	No	3.188	Yes	NA,NA	NA	NA
chr5:1475733	162578	DEL	68	0.8466	0.5818	365	LPCAT1(0.52503,0.564)	NA	NA	NA	NA	NA	NA	NA	NA	No	NA	HPRC,HGSVC,1KG-ONT	No	0.109	Yes	NA,NA	NA	NA
chr5:1475733	162577	INS	204	0.9065	0.3322	3	LPCAT1(0.52503,0.564)	NA	NA	NA	NA	NA	NA	NA	NA	No	NA	NA	No	2.387	Yes	NA,NA	NA	NA
chr5:1475817	162579	INS	69	0.8457	0.6222	29	LPCAT1(0.52503,0.564)	NA	NA	NA	NA	NA	NA	NA	NA	No	NA	HGSVC,1KG-ONT	No	1.666	Yes	NA,NA	NA	NA
chr5:1475817	162580	DEL	69	0.8754	0.4871	77	LPCAT1(0.52503,0.564)	NA	NA	NA	NA	NA	NA	NA	NA	No	NA	HPRC,HGSVC,1KG-ONT	No	0.046	Yes	NA,NA	NA	NA
chr5:1477717	162581	INS	68	0.8317	0.6021	4	LPCAT1(0.52503,0.564)	NA	NA	NA	NA	NA	NA	NA	NA	No	NA	NA	No	2.387	No	NA,NA	NA	NA
chr5:1477717	162582	INS	136	0.8239	0.6591	2	LPCAT1(0.52503,0.564)	NA	NA	NA	NA	NA	NA	NA	NA	No	NA	NA	No	2.387	No	NA,NA	NA	NA
chr5:1477717	162583	DEL	68	0.8737	0.4714	178	LPCAT1(0.52503,0.564)	NA	NA	NA	NA	NA	NA	NA	NA	No	ID=5-1477717-1477982-CCTGCTGCCTACATCAGAACATCTGGCTCTCTGATCTACACTCACCCCCGTCAGTGCTCCTGGGAGCG;MOTIFS=CCTGCTGCCTACATCAGAACATCTGGCTCTCTGATCTACACTCACCCCCGTCAGTGCTCCTGGGAGCG;STRUC=<TR2848872>	HPRC,HGSVC,1KG-ONT	No	0.721	Yes	NA,NA	NA	NA
chr5:1477717	162584	DEL	136	0.8072	0.6857	26	LPCAT1(0.52503,0.564)	NA	NA	NA	NA	NA	NA	NA	NA	No	ID=5-1477717-1477982-CCTGCTGCCTACATCAGAACATCTGGCTCTCTGATCTACACTCACCCCCGTCAGTGCTCCTGGGAGCG;MOTIFS=CCTGCTGCCTACATCAGAACATCTGGCTCTCTGATCTACACTCACCCCCGTCAGTGCTCCTGGGAGCG;STRUC=<TR2848872>	HPRC	No	0.745	Yes	NA,NA	NA	NA
chr5:1482527	162585	INS	72	0.9333	0.505	2	LPCAT1(0.52503,0.564)	NA	NA	NA	NA	NA	NA	NA	NA	No	ID=5-1482495-1482514-TGGGG,5-1482515-1482535-TGGGG,5-1482527-1482599-GGGTGGGGCAGAGCCAGGGCAGGGTGGGGTGGGGTA,5-1482716-1482738-TGGGG;MOTIFS=GGGTGGGGCAGAGCCAGGGCAGGGTGGGGTGGGGTA,TGGGG;STRUC=<VC190329>	HPRC	No	0.44	No	NA,NA	NA	NA
chr5:1482579	162586	DEL	76	0.8727	0.4818	196	LPCAT1(0.52503,0.564)	NA	NA	NA	NA	NA	NA	NA	NA	No	ID=5-1482495-1482514-TGGGG,5-1482515-1482535-TGGGG,5-1482527-1482599-GGGTGGGGCAGAGCCAGGGCAGGGTGGGGTGGGGTA,5-1482716-1482738-TGGGG;MOTIFS=GGGTGGGGCAGAGCCAGGGCAGGGTGGGGTGGGGTA,TGGGG;STRUC=<VC190329>	HPRC,HGSVC,1KG-ONT	No	0.097	Yes	NA,NA	NA	NA
chr5:1483728	162588	INS	700	0.891	0.407	1	LPCAT1(0.52503,0.564)	NA	NA	NA	NA	NA	NA	NA	NA	No	NA	NA	No	0.056	No	NA,NA	NA	NA
chr5:1483728	162587	INS	400	0.8591	0.5296	4	LPCAT1(0.52503,0.564)	NA	NA	NA	NA	NA	NA	NA	NA	No	NA	HGSVC,1KG-ONT	No	0.056	No	NA,NA	NA	NA
chr5:1483742	162591	DEL	100	0.9632	0.1549	555	LPCAT1(0.52503,0.564)	NA	NA	NA	NA	NA	NA	NA	NA	No	ID=5-1483728-1483928-TAACATCGCGCACGAGCTGGAAGGCGTCTGTGGAGGGACACTTGCTATTATAACATTGCGCACGAGCTGGAAGACATCCGTGGAGGGACACTTTCTGCTGTAACATCGCGCACCAGCTGGAAGGCGTCTGTGGAGGGACACTTGCTATTATAACATTGCGCACGAGCTGGAAGACATCCGTGGAGGGACACTTTCTGCTG;MOTIFS=TAACATCGCGCACGAGCTGGAAGGCGTCTGTGGAGGGACACTTGCTATTATAACATTGCGCACGAGCTGGAAGACATCCGTGGAGGGACACTTTCTGCTGTAACATCGCGCACCAGCTGGAAGGCGTCTGTGGAGGGACACTTGCTATTATAACATTGCGCACGAGCTGGAAGACATCCGTGGAGGGACACTTTCTGCTG;STRUC=<TR2848875>,ID=5-1483742-1483942-AGCTGGAAGGCGTCTGTGGAGGGACACTTGCTATTATAACATTGCGCACGAGCTGGAAGACATCCGTGGAGGGACACTTTCTGCTGTAACATCGCGCACC;MOTIFS=AGCTGGAAGGCGTCTGTGGAGGGACACTTGCTATTATAACATTGCGCACGAGCTGGAAGACATCCGTGGAGGGACACTTTCTGCTGTAACATCGCGCACC;STRUC=<TR2848876>	HPRC,HGSVC,1KG-ONT	No	0.071	Yes	NA,NA	NA	NA
chr5:1483742	162590	INS	200	0.8025	0.699	46	LPCAT1(0.52503,0.564)	NA	NA	NA	NA	NA	NA	NA	NA	No	ID=5-1483728-1483928-TAACATCGCGCACGAGCTGGAAGGCGTCTGTGGAGGGACACTTGCTATTATAACATTGCGCACGAGCTGGAAGACATCCGTGGAGGGACACTTTCTGCTGTAACATCGCGCACCAGCTGGAAGGCGTCTGTGGAGGGACACTTGCTATTATAACATTGCGCACGAGCTGGAAGACATCCGTGGAGGGACACTTTCTGCTG;MOTIFS=TAACATCGCGCACGAGCTGGAAGGCGTCTGTGGAGGGACACTTGCTATTATAACATTGCGCACGAGCTGGAAGACATCCGTGGAGGGACACTTTCTGCTGTAACATCGCGCACCAGCTGGAAGGCGTCTGTGGAGGGACACTTGCTATTATAACATTGCGCACGAGCTGGAAGACATCCGTGGAGGGACACTTTCTGCTG;STRUC=<TR2848875>	HPRC,HGSVC,1KG-ONT	No	0.056	Yes	NA,NA	NA	NA
chr5:1483742	162589	INS	100	0.8472	0.5579	177	LPCAT1(0.52503,0.564)	NA	NA	NA	NA	NA	NA	NA	NA	No	ID=5-1483728-1483928-TAACATCGCGCACGAGCTGGAAGGCGTCTGTGGAGGGACACTTGCTATTATAACATTGCGCACGAGCTGGAAGACATCCGTGGAGGGACACTTTCTGCTGTAACATCGCGCACCAGCTGGAAGGCGTCTGTGGAGGGACACTTGCTATTATAACATTGCGCACGAGCTGGAAGACATCCGTGGAGGGACACTTTCTGCTG;MOTIFS=TAACATCGCGCACGAGCTGGAAGGCGTCTGTGGAGGGACACTTGCTATTATAACATTGCGCACGAGCTGGAAGACATCCGTGGAGGGACACTTTCTGCTGTAACATCGCGCACCAGCTGGAAGGCGTCTGTGGAGGGACACTTGCTATTATAACATTGCGCACGAGCTGGAAGACATCCGTGGAGGGACACTTTCTGCTG;STRUC=<TR2848875>	HPRC,HGSVC,1KG-ONT	No	0.056	Yes	NA,NA	NA	NA
chr5:1483828	162593	INS	300	0.8555	0.5435	27	LPCAT1(0.52503,0.564)	NA	NA	NA	NA	NA	NA	NA	NA	No	ID=5-1483728-1483928-TAACATCGCGCACGAGCTGGAAGGCGTCTGTGGAGGGACACTTGCTATTATAACATTGCGCACGAGCTGGAAGACATCCGTGGAGGGACACTTTCTGCTGTAACATCGCGCACCAGCTGGAAGGCGTCTGTGGAGGGACACTTGCTATTATAACATTGCGCACGAGCTGGAAGACATCCGTGGAGGGACACTTTCTGCTG;MOTIFS=TAACATCGCGCACGAGCTGGAAGGCGTCTGTGGAGGGACACTTGCTATTATAACATTGCGCACGAGCTGGAAGACATCCGTGGAGGGACACTTTCTGCTGTAACATCGCGCACCAGCTGGAAGGCGTCTGTGGAGGGACACTTGCTATTATAACATTGCGCACGAGCTGGAAGACATCCGTGGAGGGACACTTTCTGCTG;STRUC=<TR2848875>,ID=5-1483742-1483942-AGCTGGAAGGCGTCTGTGGAGGGACACTTGCTATTATAACATTGCGCACGAGCTGGAAGACATCCGTGGAGGGACACTTTCTGCTGTAACATCGCGCACC;MOTIFS=AGCTGGAAGGCGTCTGTGGAGGGACACTTGCTATTATAACATTGCGCACGAGCTGGAAGACATCCGTGGAGGGACACTTTCTGCTGTAACATCGCGCACC;STRUC=<TR2848876>	HGSVC,1KG-ONT	No	0.692	Yes	NA,NA	NA	NA
chr5:1483828	162592	INS	500	0.8266	0.6202	1	LPCAT1(0.52503,0.564)	NA	NA	NA	NA	NA	NA	NA	NA	No	ID=5-1483728-1483928-TAACATCGCGCACGAGCTGGAAGGCGTCTGTGGAGGGACACTTGCTATTATAACATTGCGCACGAGCTGGAAGACATCCGTGGAGGGACACTTTCTGCTGTAACATCGCGCACCAGCTGGAAGGCGTCTGTGGAGGGACACTTGCTATTATAACATTGCGCACGAGCTGGAAGACATCCGTGGAGGGACACTTTCTGCTG;MOTIFS=TAACATCGCGCACGAGCTGGAAGGCGTCTGTGGAGGGACACTTGCTATTATAACATTGCGCACGAGCTGGAAGACATCCGTGGAGGGACACTTTCTGCTGTAACATCGCGCACCAGCTGGAAGGCGTCTGTGGAGGGACACTTGCTATTATAACATTGCGCACGAGCTGGAAGACATCCGTGGAGGGACACTTTCTGCTG;STRUC=<TR2848875>,ID=5-1483742-1483942-AGCTGGAAGGCGTCTGTGGAGGGACACTTGCTATTATAACATTGCGCACGAGCTGGAAGACATCCGTGGAGGGACACTTTCTGCTGTAACATCGCGCACC;MOTIFS=AGCTGGAAGGCGTCTGTGGAGGGACACTTGCTATTATAACATTGCGCACGAGCTGGAAGACATCCGTGGAGGGACACTTTCTGCTGTAACATCGCGCACC;STRUC=<TR2848876>	HGSVC	No	0.692	No	NA,NA	NA	NA
chr5:1483892	162594	INS	50	0.8472	0.6182	2	LPCAT1(0.52503,0.564)	NA	NA	NA	NA	NA	NA	NA	NA	No	ID=5-1483728-1483928-TAACATCGCGCACGAGCTGGAAGGCGTCTGTGGAGGGACACTTGCTATTATAACATTGCGCACGAGCTGGAAGACATCCGTGGAGGGACACTTTCTGCTGTAACATCGCGCACCAGCTGGAAGGCGTCTGTGGAGGGACACTTGCTATTATAACATTGCGCACGAGCTGGAAGACATCCGTGGAGGGACACTTTCTGCTG;MOTIFS=TAACATCGCGCACGAGCTGGAAGGCGTCTGTGGAGGGACACTTGCTATTATAACATTGCGCACGAGCTGGAAGACATCCGTGGAGGGACACTTTCTGCTGTAACATCGCGCACCAGCTGGAAGGCGTCTGTGGAGGGACACTTGCTATTATAACATTGCGCACGAGCTGGAAGACATCCGTGGAGGGACACTTTCTGCTG;STRUC=<TR2848875>,ID=5-1483742-1483942-AGCTGGAAGGCGTCTGTGGAGGGACACTTGCTATTATAACATTGCGCACGAGCTGGAAGACATCCGTGGAGGGACACTTTCTGCTGTAACATCGCGCACC;MOTIFS=AGCTGGAAGGCGTCTGTGGAGGGACACTTGCTATTATAACATTGCGCACGAGCTGGAAGACATCCGTGGAGGGACACTTTCTGCTGTAACATCGCGCACC;STRUC=<TR2848876>	HPRC	No	0.692	Yes	NA,NA	NA	NA
chr5:1485724	162595	DEL	92	0.9031	0.3805	7	LPCAT1(0.52503,0.564)	NA	NA	NA	NA	NA	NA	NA	NA	No	NA	NA	No	0.106	Yes	NA,NA	NA	NA
chr5:1491222	162596	INS	53	0.801	0.6898	315	LPCAT1(0.52503,0.564)	NA	NA	NA	NA	NA	NA	NA	NA	No	NA	HPRC,HGSVC,1KG-ONT	No	3.188	Yes	NA,NA	NA	NA
chr5:1491255	162598	INS	56	0.8677	0.5212	8	LPCAT1(0.52503,0.564)	NA	NA	NA	NA	NA	NA	NA	NA	No	NA	HPRC,HGSVC,1KG-ONT	No	3.188	Yes	NA,NA	NA	NA
chr5:1504954	162599	DEL	73	0.8913	0.3776	66	LPCAT1(0.52503,0.564)	NA	NA	NA	NA	NA	NA	NA	NA	No	NA	HPRC,HGSVC,1KG-ONT	No	0.336	Yes	NA,NA	NA	NA
chr5:1505104	162600	INS	71	0.9627	0.3885	4	LPCAT1(0.52503,0.564)	NA	NA	NA	NA	NA	NA	NA	NA	No	NA	HPRC,HGSVC,1KG-ONT	No	0.692	Yes	NA,NA	NA	NA
chr5:1505104	162601	DEL	140	0.8982	0.3687	2	LPCAT1(0.52503,0.564)	NA	NA	NA	NA	NA	NA	NA	CTCF_binding_site	No	NA	NA	No	2.31	No	NA,NA	NA	NA
chr5:1505148	162602	INS	67	0.8919	0.4066	1	LPCAT1(0.52503,0.564)	NA	NA	NA	NA	NA	NA	NA	NA	No	NA	HPRC,HGSVC,1KG-ONT	No	0.692	No	NA,NA	NA	NA
chr5:1505156	162603	DEL	69	0.8541	0.5408	6	LPCAT1(0.52503,0.564)	NA	NA	NA	NA	NA	NA	NA	CTCF_binding_site	No	NA	HPRC,HGSVC,1KG-ONT	No	1.523	No	NA,NA	NA	NA
chr5:1505225	162604	INS	71	0.8222	0.6498	1	LPCAT1(0.52503,0.564)	NA	NA	NA	NA	NA	NA	NA	NA	No	NA	HPRC,HGSVC,1KG-ONT	No	0.345	No	NA,NA	NA	NA
chr5:1511410	162606	INS	69	0.9072	0.3392	156	LPCAT1(0.52503,0.564)	NA	NA	NA	NA	NA	NA	NA	NA	No	NA	HPRC,HGSVC,1KG-ONT	No	0.112	Yes	NA,NA	NA	NA
chr5:1511410	162607	DEL	69	0.9667	0.1381	83	LPCAT1(0.52503,0.564)	NA	NA	NA	NA	NA	NA	NA	NA	No	NA	HPRC,HGSVC,1KG-ONT	No	0.721	Yes	NA,NA	NA	NA
chr5:1511418	162608	INS	104	0.866	0.5055	4	LPCAT1(0.52503,0.564)	NA	NA	NA	NA	NA	NA	NA	NA	No	NA	NA	No	0.112	Yes	NA,NA	NA	NA
chr5:1511582	162609	INS	69	0.8836	0.4314	4	LPCAT1(0.52503,0.564)	NA	NA	NA	NA	NA	NA	NA	NA	No	NA	HPRC,HGSVC,1KG-ONT	No	0.112	Yes	NA,NA	NA	NA
chr5:1513648	162610	DEL	54	0.9236	0.2873	26	LPCAT1(0.52503,0.564)	NA	NA	NA	NA	NA	NA	NA	NA	No	NA	HPRC	No	0.103	Yes	NA,NA	NA	NA
chr5:1515066	162612	DEL	96	0.9004	0.369	97	LPCAT1(0.52503,0.564)	NA	NA	NA	NA	NA	NA	NA	enhancer	No	NA	HPRC,1KG-ONT	No	2.78	Yes	NA,NA	NA	NA
chr5:1515066	162611	INS	96	0.8568	0.5945	16	LPCAT1(0.52503,0.564)	NA	NA	NA	NA	NA	NA	NA	enhancer	No	NA	NA	No	3.991	Yes	NA,NA	NA	NA
chr5:1533281	162613	INS	310	0.9582	0.1814	1	NA	NA	NA	NA	NA	NA	NA	NA	NA	No	NA	NA	Yes	9.23	No	NA,NA	NA	NA
chr5:1539559	162614	INS	613	0.9083	0.3319	5	NA	NA	NA	NA	NA	NA	NA	NA	NA	No	NA	HPRC,HGSVC,1KG-ONT	No	0.102	Yes	NA,NA	NA	NA
chr5:1539577	162618	INS	588	0.8267	0.6706	52	NA	NA	NA	NA	NA	NA	NA	NA	NA	No	ID=5-1539588-1539627-CACACAGGGT,5-1539787-1539818-GCCACACAGG,5-1540029-1540066-CACACAGGGC;MOTIFS=CACACAGGGC,CACACAGGGT,GCCACACAGG;STRUC=<VC190333>	HPRC,HGSVC,1KG-ONT	No	0.042	Yes	NA,NA	NA	NA
chr5:1539608	162619	INS	1659	0.7959	0.6973	14	NA	NA	NA	NA	NA	NA	NA	NA	NA	No	ID=5-1539588-1539627-CACACAGGGT,5-1539787-1539818-GCCACACAGG,5-1540029-1540066-CACACAGGGC;MOTIFS=CACACAGGGC,CACACAGGGT,GCCACACAGG;STRUC=<VC190333>	HPRC,1KG-ONT	No	0.106	Yes	NA,NA	NA	NA
chr5:1539608	162620	INS	610	0.9216	0.286	1	NA	NA	NA	NA	NA	NA	NA	NA	NA	No	ID=5-1539588-1539627-CACACAGGGT,5-1539787-1539818-GCCACACAGG,5-1540029-1540066-CACACAGGGC;MOTIFS=CACACAGGGC,CACACAGGGT,GCCACACAGG;STRUC=<VC190333>	HPRC,HGSVC,1KG-ONT	No	0.106	No	NA,NA	NA	NA
chr5:1539688	162625	INS	239	0.9363	0.5015	1	NA	NA	NA	NA	NA	NA	NA	NA	NA	No	ID=5-1539588-1539627-CACACAGGGT,5-1539787-1539818-GCCACACAGG,5-1540029-1540066-CACACAGGGC;MOTIFS=CACACAGGGC,CACACAGGGT,GCCACACAGG;STRUC=<VC190333>	HPRC,HGSVC	No	0.112	Yes	NA,NA	NA	NA
chr5:1539727	162628	INS	660	0.8213	0.6586	2	NA	NA	NA	NA	NA	NA	NA	NA	enhancer	No	ID=5-1539588-1539627-CACACAGGGT,5-1539787-1539818-GCCACACAGG,5-1540029-1540066-CACACAGGGC;MOTIFS=CACACAGGGC,CACACAGGGT,GCCACACAGG;STRUC=<VC190333>	HPRC,HGSVC,1KG-ONT	No	0.094	No	NA,NA	NA	NA
chr5:1539757	162629	INS	322	0.8058	0.6839	1	NA	NA	NA	NA	NA	NA	NA	NA	enhancer	No	ID=5-1539588-1539627-CACACAGGGT,5-1539787-1539818-GCCACACAGG,5-1540029-1540066-CACACAGGGC;MOTIFS=CACACAGGGC,CACACAGGGT,GCCACACAGG;STRUC=<VC190333>	HPRC,HGSVC	No	0.008	No	NA,NA	NA	NA
chr5:1539827	162633	INS	470	0.9216	0.344	6	NA	NA	NA	NA	NA	NA	NA	NA	enhancer	No	ID=5-1539588-1539627-CACACAGGGT,5-1539787-1539818-GCCACACAGG,5-1540029-1540066-CACACAGGGC;MOTIFS=CACACAGGGC,CACACAGGGT,GCCACACAGG;STRUC=<VC190333>	HPRC,HGSVC	No	0.008	Yes	NA,NA	NA	NA
chr5:1539928	162637	INS	152	0.8098	0.6796	1	NA	NA	NA	NA	NA	NA	NA	NA	enhancer	No	ID=5-1539588-1539627-CACACAGGGT,5-1539787-1539818-GCCACACAGG,5-1540029-1540066-CACACAGGGC;MOTIFS=CACACAGGGC,CACACAGGGT,GCCACACAGG;STRUC=<VC190333>	HPRC,HGSVC	No	0.008	No	NA,NA	NA	NA
chr5:1539999	162639	INS	60	0.8092	0.6853	1	NA	NA	NA	NA	NA	NA	NA	NA	enhancer	No	ID=5-1539588-1539627-CACACAGGGT,5-1539787-1539818-GCCACACAGG,5-1540029-1540066-CACACAGGGC;MOTIFS=CACACAGGGC,CACACAGGGT,GCCACACAGG;STRUC=<VC190333>	HPRC,HGSVC	No	0.008	No	NA,NA	NA	NA
chr5:1540009	162645	INS	1064	0.8083	0.6825	2	NA	NA	NA	NA	NA	NA	NA	NA	enhancer	No	ID=5-1539588-1539627-CACACAGGGT,5-1539787-1539818-GCCACACAGG,5-1540029-1540066-CACACAGGGC;MOTIFS=CACACAGGGC,CACACAGGGT,GCCACACAGG;STRUC=<VC190333>	HPRC,HGSVC,1KG-ONT	No	0.008	No	NA,NA	NA	NA
chr5:1540009	162644	INS	110	0.938	0.256	1	NA	NA	NA	NA	NA	NA	NA	NA	enhancer	No	ID=5-1539588-1539627-CACACAGGGT,5-1539787-1539818-GCCACACAGG,5-1540029-1540066-CACACAGGGC;MOTIFS=CACACAGGGC,CACACAGGGT,GCCACACAGG;STRUC=<VC190333>	HPRC,HGSVC	No	0.008	No	NA,NA	NA	NA
chr5:1540009	162643	INS	783	0.8436	0.5847	23	NA	NA	NA	NA	NA	NA	NA	NA	enhancer	No	ID=5-1539588-1539627-CACACAGGGT,5-1539787-1539818-GCCACACAGG,5-1540029-1540066-CACACAGGGC;MOTIFS=CACACAGGGC,CACACAGGGT,GCCACACAGG;STRUC=<VC190333>	HPRC,HGSVC,1KG-ONT	No	0.008	Yes	NA,NA	NA	NA
chr5:1540009	162642	INS	700	0.8052	0.6976	14	NA	NA	NA	NA	NA	NA	NA	NA	enhancer	No	ID=5-1539588-1539627-CACACAGGGT,5-1539787-1539818-GCCACACAGG,5-1540029-1540066-CACACAGGGC;MOTIFS=CACACAGGGC,CACACAGGGT,GCCACACAGG;STRUC=<VC190333>	HPRC,HGSVC,1KG-ONT	No	0.008	No	NA,NA	NA	NA
chr5:1540009	162641	INS	831	0.8146	0.6586	61	NA	NA	NA	NA	NA	NA	NA	NA	enhancer	No	ID=5-1539588-1539627-CACACAGGGT,5-1539787-1539818-GCCACACAGG,5-1540029-1540066-CACACAGGGC;MOTIFS=CACACAGGGC,CACACAGGGT,GCCACACAGG;STRUC=<VC190333>	HPRC,HGSVC,1KG-ONT	No	0.008	Yes	NA,NA	NA	NA
chr5:1540009	162646	INS	1129	0.9061	0.3992	115	NA	NA	NA	NA	NA	NA	NA	NA	enhancer	No	ID=5-1539588-1539627-CACACAGGGT,5-1539787-1539818-GCCACACAGG,5-1540029-1540066-CACACAGGGC;MOTIFS=CACACAGGGC,CACACAGGGT,GCCACACAGG;STRUC=<VC190333>	HPRC,HGSVC,1KG-ONT	No	0.008	Yes	NA,NA	NA	NA
chr5:1540045	162648	INS	140	0.8115	0.6969	1	NA	NA	NA	NA	NA	NA	NA	NA	enhancer	No	ID=5-1539588-1539627-CACACAGGGT,5-1539787-1539818-GCCACACAGG,5-1540029-1540066-CACACAGGGC;MOTIFS=CACACAGGGC,CACACAGGGT,GCCACACAGG;STRUC=<VC190333>	HPRC,HGSVC	No	0.008	No	NA,NA	NA	NA
chr5:1540077	162649	INS	910	0.8078	0.6868	125	NA	NA	NA	NA	NA	NA	NA	NA	enhancer	No	ID=5-1539588-1539627-CACACAGGGT,5-1539787-1539818-GCCACACAGG,5-1540029-1540066-CACACAGGGC;MOTIFS=CACACAGGGC,CACACAGGGT,GCCACACAGG;STRUC=<VC190333>	HPRC,HGSVC,1KG-ONT	No	0.112	Yes	NA,NA	NA	NA
chr5:1540099	162650	INS	1380	0.8362	0.6221	477	NA	NA	NA	NA	NA	NA	NA	NA	CTCF_binding_site,enhancer	No	ID=5-1539588-1539627-CACACAGGGT,5-1539787-1539818-GCCACACAGG,5-1540029-1540066-CACACAGGGC;MOTIFS=CACACAGGGC,CACACAGGGT,GCCACACAGG;STRUC=<VC190333>	HPRC,HGSVC,1KG-ONT	No	0.112	Yes	NA,NA	NA	NA
chr5:1540108	162651	INS	770	0.7983	0.691	443	NA	NA	NA	NA	NA	NA	NA	NA	CTCF_binding_site,enhancer	No	ID=5-1539588-1539627-CACACAGGGT,5-1539787-1539818-GCCACACAGG,5-1540029-1540066-CACACAGGGC;MOTIFS=CACACAGGGC,CACACAGGGT,GCCACACAGG;STRUC=<VC190333>	HPRC,HGSVC,1KG-ONT	No	0.112	Yes	NA,NA	NA	NA
chr5:1540109	162654	INS	1499	0.8618	0.5151	6	NA	NA	NA	NA	NA	NA	NA	NA	CTCF_binding_site,enhancer	No	ID=5-1539588-1539627-CACACAGGGT,5-1539787-1539818-GCCACACAGG,5-1540029-1540066-CACACAGGGC;MOTIFS=CACACAGGGC,CACACAGGGT,GCCACACAGG;STRUC=<VC190333>	HPRC,HGSVC,1KG-ONT	No	0.112	No	NA,NA	NA	NA
chr5:1540109	162653	INS	1230	0.9067	0.3525	146	NA	NA	NA	NA	NA	NA	NA	NA	CTCF_binding_site,enhancer	No	ID=5-1539588-1539627-CACACAGGGT,5-1539787-1539818-GCCACACAGG,5-1540029-1540066-CACACAGGGC;MOTIFS=CACACAGGGC,CACACAGGGT,GCCACACAGG;STRUC=<VC190333>	HPRC,HGSVC,1KG-ONT	No	0.112	Yes	NA,NA	NA	NA
chr5:1540109	162652	INS	2012	0.8177	0.656	7	NA	NA	NA	NA	NA	NA	NA	NA	CTCF_binding_site,enhancer	No	ID=5-1539588-1539627-CACACAGGGT,5-1539787-1539818-GCCACACAGG,5-1540029-1540066-CACACAGGGC;MOTIFS=CACACAGGGC,CACACAGGGT,GCCACACAGG;STRUC=<VC190333>	NA	No	0.112	No	NA,NA	NA	NA
chr5:1540129	162656	INS	171	0.8235	0.6416	4	NA	NA	NA	NA	NA	NA	NA	NA	enhancer	No	ID=5-1539588-1539627-CACACAGGGT,5-1539787-1539818-GCCACACAGG,5-1540029-1540066-CACACAGGGC;MOTIFS=CACACAGGGC,CACACAGGGT,GCCACACAGG;STRUC=<VC190333>	HPRC,HGSVC	No	0.112	Yes	NA,NA	NA	NA
chr5:1540159	162659	INS	959	0.8122	0.6614	39	NA	NA	NA	NA	NA	NA	NA	NA	enhancer	No	ID=5-1539588-1539627-CACACAGGGT,5-1539787-1539818-GCCACACAGG,5-1540029-1540066-CACACAGGGC;MOTIFS=CACACAGGGC,CACACAGGGT,GCCACACAGG;STRUC=<VC190333>	HPRC,HGSVC,1KG-ONT	No	0.112	Yes	NA,NA	NA	NA
chr5:1540179	162661	INS	1120	0.8421	0.556	104	NA	NA	NA	NA	NA	NA	NA	NA	enhancer	No	ID=5-1539588-1539627-CACACAGGGT,5-1539787-1539818-GCCACACAGG,5-1540029-1540066-CACACAGGGC;MOTIFS=CACACAGGGC,CACACAGGGT,GCCACACAGG;STRUC=<VC190333>	HPRC,HGSVC,1KG-ONT	No	0.112	Yes	NA,NA	NA	NA
chr5:1540179	162660	INS	1060	0.9729	0.1301	25	NA	NA	NA	NA	NA	NA	NA	NA	enhancer	No	ID=5-1539588-1539627-CACACAGGGT,5-1539787-1539818-GCCACACAGG,5-1540029-1540066-CACACAGGGC;MOTIFS=CACACAGGGC,CACACAGGGT,GCCACACAGG;STRUC=<VC190333>	HPRC,HGSVC,1KG-ONT	No	0.112	Yes	NA,NA	NA	NA
chr5:1540189	162664	INS	447	0.837	0.6064	6	NA	NA	NA	NA	NA	NA	NA	NA	enhancer	No	ID=5-1539588-1539627-CACACAGGGT,5-1539787-1539818-GCCACACAGG,5-1540029-1540066-CACACAGGGC;MOTIFS=CACACAGGGC,CACACAGGGT,GCCACACAGG;STRUC=<VC190333>	HPRC,HGSVC	No	0.112	Yes	NA,NA	NA	NA
chr5:1540189	162663	INS	1010	0.7983	0.6945	65	NA	NA	NA	NA	NA	NA	NA	NA	enhancer	No	ID=5-1539588-1539627-CACACAGGGT,5-1539787-1539818-GCCACACAGG,5-1540029-1540066-CACACAGGGC;MOTIFS=CACACAGGGC,CACACAGGGT,GCCACACAGG;STRUC=<VC190333>	HPRC,HGSVC,1KG-ONT	No	0.112	Yes	NA,NA	NA	NA
chr5:1540189	162666	INS	190	0.8354	0.6183	6	NA	NA	NA	NA	NA	NA	NA	NA	enhancer	No	ID=5-1539588-1539627-CACACAGGGT,5-1539787-1539818-GCCACACAGG,5-1540029-1540066-CACACAGGGC;MOTIFS=CACACAGGGC,CACACAGGGT,GCCACACAGG;STRUC=<VC190333>	HPRC,HGSVC	No	0.112	Yes	NA,NA	NA	NA
chr5:1540189	162669	INS	390	0.8027	0.6837	4	NA	NA	NA	NA	NA	NA	NA	NA	enhancer	No	ID=5-1539588-1539627-CACACAGGGT,5-1539787-1539818-GCCACACAGG,5-1540029-1540066-CACACAGGGC;MOTIFS=CACACAGGGC,CACACAGGGT,GCCACACAGG;STRUC=<VC190333>	HPRC,HGSVC	No	0.112	No	NA,NA	NA	NA
chr5:1540189	162668	INS	450	0.9555	0.4435	10	NA	NA	NA	NA	NA	NA	NA	NA	enhancer	No	ID=5-1539588-1539627-CACACAGGGT,5-1539787-1539818-GCCACACAGG,5-1540029-1540066-CACACAGGGC;MOTIFS=CACACAGGGC,CACACAGGGT,GCCACACAGG;STRUC=<VC190333>	HPRC,HGSVC	No	0.112	Yes	NA,NA	NA	NA
chr5:1540199	162671	INS	884	0.8388	0.6263	18	NA	NA	NA	NA	NA	NA	NA	NA	enhancer	No	ID=5-1539588-1539627-CACACAGGGT,5-1539787-1539818-GCCACACAGG,5-1540029-1540066-CACACAGGGC;MOTIFS=CACACAGGGC,CACACAGGGT,GCCACACAGG;STRUC=<VC190333>	HPRC,HGSVC	No	0.112	Yes	NA,NA	NA	NA
chr5:1540219	162675	INS	370	0.8034	0.6865	2	NA	NA	NA	NA	NA	NA	NA	NA	enhancer	No	ID=5-1539588-1539627-CACACAGGGT,5-1539787-1539818-GCCACACAGG,5-1540029-1540066-CACACAGGGC;MOTIFS=CACACAGGGC,CACACAGGGT,GCCACACAGG;STRUC=<VC190333>	HPRC,HGSVC	No	0.126	No	NA,NA	NA	NA
chr5:1540219	162673	INS	300	0.8739	0.5131	10	NA	NA	NA	NA	NA	NA	NA	NA	enhancer	No	ID=5-1539588-1539627-CACACAGGGT,5-1539787-1539818-GCCACACAGG,5-1540029-1540066-CACACAGGGC;MOTIFS=CACACAGGGC,CACACAGGGT,GCCACACAGG;STRUC=<VC190333>	HPRC,HGSVC	No	0.126	Yes	NA,NA	NA	NA
chr5:1542732	162677	INS	59	0.8463	0.5438	1	NA	NA	NA	NA	NA	NA	NA	NA	enhancer	No	ID=5-1542715-1542733-AT;MOTIFS=AT;STRUC=<TR2848937>	NA	No	1.616	No	NA,NA	NA	NA
chr5:1543319	162680	INS	84	0.8185	0.645	4	NA	NA	NA	NA	NA	NA	NA	NA	NA	No	ID=5-1543354-1543362-G,5-1543363-1543422-AATGAATGGGAGGGGG,5-1543523-1543555-GGGAATGAATGGGAGG,5-1543544-1543578-TGAATGGGAGGGGGGAG;MOTIFS=AATGAATGGGAGGGGG,GGGAATGAATGGGAGG,G,TGAATGGGAGGGGGGAG;STRUC=<VC190334>	HPRC,HGSVC	No	2.416	Yes	NA,NA	NA	NA
chr5:1543319	162679	INS	161	0.8879	0.4103	9	NA	NA	NA	NA	NA	NA	NA	NA	NA	No	ID=5-1543354-1543362-G,5-1543363-1543422-AATGAATGGGAGGGGG,5-1543523-1543555-GGGAATGAATGGGAGG,5-1543544-1543578-TGAATGGGAGGGGGGAG;MOTIFS=AATGAATGGGAGGGGG,GGGAATGAATGGGAGG,G,TGAATGGGAGGGGGGAG;STRUC=<VC190334>	HPRC,HGSVC,1KG-ONT	Yes	2.416	Yes	NA,NA	NA	NA
chr5:1543319	162678	INS	152	0.9093	0.3488	50	NA	NA	NA	NA	NA	NA	NA	NA	NA	No	ID=5-1543354-1543362-G,5-1543363-1543422-AATGAATGGGAGGGGG,5-1543523-1543555-GGGAATGAATGGGAGG,5-1543544-1543578-TGAATGGGAGGGGGGAG;MOTIFS=AATGAATGGGAGGGGG,GGGAATGAATGGGAGG,G,TGAATGGGAGGGGGGAG;STRUC=<VC190334>	HPRC,HGSVC,1KG-ONT	Yes	2.416	Yes	NA,NA	NA	NA
chr5:1543328	162681	INS	78	0.8544	0.5318	7	NA	NA	NA	NA	NA	NA	NA	NA	NA	No	ID=5-1543354-1543362-G,5-1543363-1543422-AATGAATGGGAGGGGG,5-1543523-1543555-GGGAATGAATGGGAGG,5-1543544-1543578-TGAATGGGAGGGGGGAG;MOTIFS=AATGAATGGGAGGGGG,GGGAATGAATGGGAGG,G,TGAATGGGAGGGGGGAG;STRUC=<VC190334>	HPRC,HGSVC	No	2.416	No	NA,NA	NA	NA
chr5:1543332	162682	INS	140	0.9162	0.2881	1	NA	NA	NA	NA	NA	NA	NA	NA	NA	No	ID=5-1543354-1543362-G,5-1543363-1543422-AATGAATGGGAGGGGG,5-1543523-1543555-GGGAATGAATGGGAGG,5-1543544-1543578-TGAATGGGAGGGGGGAG;MOTIFS=AATGAATGGGAGGGGG,GGGAATGAATGGGAGG,G,TGAATGGGAGGGGGGAG;STRUC=<VC190334>	HPRC,HGSVC,1KG-ONT	Yes	2.416	No	NA,NA	NA	NA
chr5:1543355	162683	INS	134	0.8646	0.5028	2	NA	NA	NA	NA	NA	NA	NA	NA	NA	No	ID=5-1543354-1543362-G,5-1543363-1543422-AATGAATGGGAGGGGG,5-1543523-1543555-GGGAATGAATGGGAGG,5-1543544-1543578-TGAATGGGAGGGGGGAG;MOTIFS=AATGAATGGGAGGGGG,GGGAATGAATGGGAGG,G,TGAATGGGAGGGGGGAG;STRUC=<VC190334>	HPRC,HGSVC,1KG-ONT	Yes	2.416	No	NA,NA	NA	NA
chr5:1543357	162684	INS	130	0.7994	0.6856	9	NA	NA	NA	NA	NA	NA	NA	NA	NA	No	ID=5-1543354-1543362-G,5-1543363-1543422-AATGAATGGGAGGGGG,5-1543523-1543555-GGGAATGAATGGGAGG,5-1543544-1543578-TGAATGGGAGGGGGGAG;MOTIFS=AATGAATGGGAGGGGG,GGGAATGAATGGGAGG,G,TGAATGGGAGGGGGGAG;STRUC=<VC190334>	HPRC,HGSVC,1KG-ONT	Yes	2.416	Yes	NA,NA	NA	NA
chr5:1543358	162685	INS	141	0.8312	0.6209	2	NA	NA	NA	NA	NA	NA	NA	NA	NA	No	ID=5-1543354-1543362-G,5-1543363-1543422-AATGAATGGGAGGGGG,5-1543523-1543555-GGGAATGAATGGGAGG,5-1543544-1543578-TGAATGGGAGGGGGGAG;MOTIFS=AATGAATGGGAGGGGG,GGGAATGAATGGGAGG,G,TGAATGGGAGGGGGGAG;STRUC=<VC190334>	HPRC,HGSVC,1KG-ONT	Yes	2.416	No	NA,NA	NA	NA
chr5:1543358	162686	INS	80	0.8231	0.6449	11	NA	NA	NA	NA	NA	NA	NA	NA	NA	No	ID=5-1543354-1543362-G,5-1543363-1543422-AATGAATGGGAGGGGG,5-1543523-1543555-GGGAATGAATGGGAGG,5-1543544-1543578-TGAATGGGAGGGGGGAG;MOTIFS=AATGAATGGGAGGGGG,GGGAATGAATGGGAGG,G,TGAATGGGAGGGGGGAG;STRUC=<VC190334>	HPRC,HGSVC	No	2.416	Yes	NA,NA	NA	NA
chr5:1543363	162687	INS	141	0.9677	0.1462	304	NA	NA	NA	NA	NA	NA	NA	NA	NA	No	ID=5-1543354-1543362-G,5-1543363-1543422-AATGAATGGGAGGGGG,5-1543523-1543555-GGGAATGAATGGGAGG,5-1543544-1543578-TGAATGGGAGGGGGGAG;MOTIFS=AATGAATGGGAGGGGG,GGGAATGAATGGGAGG,G,TGAATGGGAGGGGGGAG;STRUC=<VC190334>	HPRC,HGSVC,1KG-ONT	Yes	2.416	Yes	NA,NA	NA	NA
chr5:1543363	162688	INS	146	0.8038	0.6895	11	NA	NA	NA	NA	NA	NA	NA	NA	NA	No	ID=5-1543354-1543362-G,5-1543363-1543422-AATGAATGGGAGGGGG,5-1543523-1543555-GGGAATGAATGGGAGG,5-1543544-1543578-TGAATGGGAGGGGGGAG;MOTIFS=AATGAATGGGAGGGGG,GGGAATGAATGGGAGG,G,TGAATGGGAGGGGGGAG;STRUC=<VC190334>	HPRC,HGSVC,1KG-ONT	Yes	2.416	Yes	NA,NA	NA	NA
chr5:1543364	162689	INS	94	0.8097	0.6696	13	NA	NA	NA	NA	NA	NA	NA	NA	NA	No	ID=5-1543354-1543362-G,5-1543363-1543422-AATGAATGGGAGGGGG,5-1543523-1543555-GGGAATGAATGGGAGG,5-1543544-1543578-TGAATGGGAGGGGGGAG;MOTIFS=AATGAATGGGAGGGGG,GGGAATGAATGGGAGG,G,TGAATGGGAGGGGGGAG;STRUC=<VC190334>	HPRC,HGSVC	No	2.416	Yes	NA,NA	NA	NA
chr5:1543366	162690	INS	124	0.8456	0.5837	4	NA	NA	NA	NA	NA	NA	NA	NA	NA	No	ID=5-1543354-1543362-G,5-1543363-1543422-AATGAATGGGAGGGGG,5-1543523-1543555-GGGAATGAATGGGAGG,5-1543544-1543578-TGAATGGGAGGGGGGAG;MOTIFS=AATGAATGGGAGGGGG,GGGAATGAATGGGAGG,G,TGAATGGGAGGGGGGAG;STRUC=<VC190334>	HPRC,HGSVC,1KG-ONT	Yes	2.416	Yes	NA,NA	NA	NA
chr5:1543373	162691	INS	116	0.8403	0.6263	5	NA	NA	NA	NA	NA	NA	NA	NA	NA	No	ID=5-1543354-1543362-G,5-1543363-1543422-AATGAATGGGAGGGGG,5-1543523-1543555-GGGAATGAATGGGAGG,5-1543544-1543578-TGAATGGGAGGGGGGAG;MOTIFS=AATGAATGGGAGGGGG,GGGAATGAATGGGAGG,G,TGAATGGGAGGGGGGAG;STRUC=<VC190334>	HPRC,HGSVC	Yes	2.416	Yes	NA,NA	NA	NA
chr5:1543373	162692	INS	110	0.8614	0.538	549	NA	NA	NA	NA	NA	NA	NA	NA	NA	No	ID=5-1543354-1543362-G,5-1543363-1543422-AATGAATGGGAGGGGG,5-1543523-1543555-GGGAATGAATGGGAGG,5-1543544-1543578-TGAATGGGAGGGGGGAG;MOTIFS=AATGAATGGGAGGGGG,GGGAATGAATGGGAGG,G,TGAATGGGAGGGGGGAG;STRUC=<VC190334>	HPRC,HGSVC	Yes	2.416	Yes	NA,NA	NA	NA
chr5:1543373	162693	INS	117	0.832	0.6241	50	NA	NA	NA	NA	NA	NA	NA	NA	NA	No	ID=5-1543354-1543362-G,5-1543363-1543422-AATGAATGGGAGGGGG,5-1543523-1543555-GGGAATGAATGGGAGG,5-1543544-1543578-TGAATGGGAGGGGGGAG;MOTIFS=AATGAATGGGAGGGGG,GGGAATGAATGGGAGG,G,TGAATGGGAGGGGGGAG;STRUC=<VC190334>	HPRC,HGSVC	Yes	2.416	Yes	NA,NA	NA	NA
chr5:1543373	162694	INS	249	0.8216	0.6429	2	NA	NA	NA	NA	NA	NA	NA	NA	NA	No	ID=5-1543354-1543362-G,5-1543363-1543422-AATGAATGGGAGGGGG,5-1543523-1543555-GGGAATGAATGGGAGG,5-1543544-1543578-TGAATGGGAGGGGGGAG;MOTIFS=AATGAATGGGAGGGGG,GGGAATGAATGGGAGG,G,TGAATGGGAGGGGGGAG;STRUC=<VC190334>	HGSVC,1KG-ONT	Yes	2.416	No	NA,NA	NA	NA
chr5:1543374	162703	INS	143	0.8733	0.4513	55	NA	NA	NA	NA	NA	NA	NA	NA	NA	No	ID=5-1543354-1543362-G,5-1543363-1543422-AATGAATGGGAGGGGG,5-1543523-1543555-GGGAATGAATGGGAGG,5-1543544-1543578-TGAATGGGAGGGGGGAG;MOTIFS=AATGAATGGGAGGGGG,GGGAATGAATGGGAGG,G,TGAATGGGAGGGGGGAG;STRUC=<VC190334>	HPRC,HGSVC,1KG-ONT	Yes	2.416	Yes	NA,NA	NA	NA
chr5:1543374	162702	INS	73	0.8607	0.5949	2	NA	NA	NA	NA	NA	NA	NA	NA	NA	No	ID=5-1543354-1543362-G,5-1543363-1543422-AATGAATGGGAGGGGG,5-1543523-1543555-GGGAATGAATGGGAGG,5-1543544-1543578-TGAATGGGAGGGGGGAG;MOTIFS=AATGAATGGGAGGGGG,GGGAATGAATGGGAGG,G,TGAATGGGAGGGGGGAG;STRUC=<VC190334>	HPRC,HGSVC	No	2.416	No	NA,NA	NA	NA
chr5:1543374	162701	INS	60	0.8176	0.6759	4	NA	NA	NA	NA	NA	NA	NA	NA	NA	No	ID=5-1543354-1543362-G,5-1543363-1543422-AATGAATGGGAGGGGG,5-1543523-1543555-GGGAATGAATGGGAGG,5-1543544-1543578-TGAATGGGAGGGGGGAG;MOTIFS=AATGAATGGGAGGGGG,GGGAATGAATGGGAGG,G,TGAATGGGAGGGGGGAG;STRUC=<VC190334>	HPRC,HGSVC	No	2.416	Yes	NA,NA	NA	NA
chr5:1543374	162700	INS	172	0.9235	0.3135	67	NA	NA	NA	NA	NA	NA	NA	NA	NA	No	ID=5-1543354-1543362-G,5-1543363-1543422-AATGAATGGGAGGGGG,5-1543523-1543555-GGGAATGAATGGGAGG,5-1543544-1543578-TGAATGGGAGGGGGGAG;MOTIFS=AATGAATGGGAGGGGG,GGGAATGAATGGGAGG,G,TGAATGGGAGGGGGGAG;STRUC=<VC190334>	HPRC,HGSVC,1KG-ONT	Yes	2.416	Yes	NA,NA	NA	NA
chr5:1543374	162699	INS	173	0.8657	0.494	22	NA	NA	NA	NA	NA	NA	NA	NA	NA	No	ID=5-1543354-1543362-G,5-1543363-1543422-AATGAATGGGAGGGGG,5-1543523-1543555-GGGAATGAATGGGAGG,5-1543544-1543578-TGAATGGGAGGGGGGAG;MOTIFS=AATGAATGGGAGGGGG,GGGAATGAATGGGAGG,G,TGAATGGGAGGGGGGAG;STRUC=<VC190334>	HPRC,HGSVC,1KG-ONT	Yes	2.416	Yes	NA,NA	NA	NA
chr5:1543374	162698	INS	68	0.8677	0.486	6	NA	NA	NA	NA	NA	NA	NA	NA	NA	No	ID=5-1543354-1543362-G,5-1543363-1543422-AATGAATGGGAGGGGG,5-1543523-1543555-GGGAATGAATGGGAGG,5-1543544-1543578-TGAATGGGAGGGGGGAG;MOTIFS=AATGAATGGGAGGGGG,GGGAATGAATGGGAGG,G,TGAATGGGAGGGGGGAG;STRUC=<VC190334>	HPRC,HGSVC	No	2.416	No	NA,NA	NA	NA
chr5:1543374	162697	INS	138	0.9034	0.3548	1	NA	NA	NA	NA	NA	NA	NA	NA	NA	No	ID=5-1543354-1543362-G,5-1543363-1543422-AATGAATGGGAGGGGG,5-1543523-1543555-GGGAATGAATGGGAGG,5-1543544-1543578-TGAATGGGAGGGGGGAG;MOTIFS=AATGAATGGGAGGGGG,GGGAATGAATGGGAGG,G,TGAATGGGAGGGGGGAG;STRUC=<VC190334>	HPRC,HGSVC,1KG-ONT	Yes	2.416	No	NA,NA	NA	NA
chr5:1543374	162696	INS	142	0.8109	0.6811	13	NA	NA	NA	NA	NA	NA	NA	NA	NA	No	ID=5-1543354-1543362-G,5-1543363-1543422-AATGAATGGGAGGGGG,5-1543523-1543555-GGGAATGAATGGGAGG,5-1543544-1543578-TGAATGGGAGGGGGGAG;MOTIFS=AATGAATGGGAGGGGG,GGGAATGAATGGGAGG,G,TGAATGGGAGGGGGGAG;STRUC=<VC190334>	HPRC,HGSVC,1KG-ONT	Yes	2.416	No	NA,NA	NA	NA
chr5:1543374	162695	INS	156	0.804	0.6856	150	NA	NA	NA	NA	NA	NA	NA	NA	NA	No	ID=5-1543354-1543362-G,5-1543363-1543422-AATGAATGGGAGGGGG,5-1543523-1543555-GGGAATGAATGGGAGG,5-1543544-1543578-TGAATGGGAGGGGGGAG;MOTIFS=AATGAATGGGAGGGGG,GGGAATGAATGGGAGG,G,TGAATGGGAGGGGGGAG;STRUC=<VC190334>	HPRC,HGSVC,1KG-ONT	Yes	2.416	Yes	NA,NA	NA	NA
chr5:1543386	162704	INS	81	0.8733	0.4598	4	NA	NA	NA	NA	NA	NA	NA	NA	NA	No	ID=5-1543354-1543362-G,5-1543363-1543422-AATGAATGGGAGGGGG,5-1543523-1543555-GGGAATGAATGGGAGG,5-1543544-1543578-TGAATGGGAGGGGGGAG;MOTIFS=AATGAATGGGAGGGGG,GGGAATGAATGGGAGG,G,TGAATGGGAGGGGGGAG;STRUC=<VC190334>	HPRC,HGSVC	No	4.995	Yes	NA,NA	NA	NA
chr5:1543389	162705	INS	252	0.8561	0.5192	15	NA	NA	NA	NA	NA	NA	NA	NA	NA	No	ID=5-1543354-1543362-G,5-1543363-1543422-AATGAATGGGAGGGGG,5-1543523-1543555-GGGAATGAATGGGAGG,5-1543544-1543578-TGAATGGGAGGGGGGAG;MOTIFS=AATGAATGGGAGGGGG,GGGAATGAATGGGAGG,G,TGAATGGGAGGGGGGAG;STRUC=<VC190334>	HGSVC,1KG-ONT	Yes	4.995	Yes	NA,NA	NA	NA
chr5:1543389	162706	INS	236	0.8108	0.6784	6	NA	NA	NA	NA	NA	NA	NA	NA	NA	No	ID=5-1543354-1543362-G,5-1543363-1543422-AATGAATGGGAGGGGG,5-1543523-1543555-GGGAATGAATGGGAGG,5-1543544-1543578-TGAATGGGAGGGGGGAG;MOTIFS=AATGAATGGGAGGGGG,GGGAATGAATGGGAGG,G,TGAATGGGAGGGGGGAG;STRUC=<VC190334>	HPRC,HGSVC,1KG-ONT	Yes	4.995	No	NA,NA	NA	NA
chr5:1543389	162707	INS	127	0.807	0.697	83	NA	NA	NA	NA	NA	NA	NA	NA	NA	No	ID=5-1543354-1543362-G,5-1543363-1543422-AATGAATGGGAGGGGG,5-1543523-1543555-GGGAATGAATGGGAGG,5-1543544-1543578-TGAATGGGAGGGGGGAG;MOTIFS=AATGAATGGGAGGGGG,GGGAATGAATGGGAGG,G,TGAATGGGAGGGGGGAG;STRUC=<VC190334>	HPRC,HGSVC,1KG-ONT	Yes	4.995	Yes	NA,NA	NA	NA
chr5:1543389	162708	INS	119	0.8445	0.5785	22	NA	NA	NA	NA	NA	NA	NA	NA	NA	No	ID=5-1543354-1543362-G,5-1543363-1543422-AATGAATGGGAGGGGG,5-1543523-1543555-GGGAATGAATGGGAGG,5-1543544-1543578-TGAATGGGAGGGGGGAG;MOTIFS=AATGAATGGGAGGGGG,GGGAATGAATGGGAGG,G,TGAATGGGAGGGGGGAG;STRUC=<VC190334>	HPRC,HGSVC,1KG-ONT	Yes	4.995	Yes	NA,NA	NA	NA
chr5:1543390	162709	INS	155	0.8427	0.6021	187	NA	NA	NA	NA	NA	NA	NA	NA	NA	No	ID=5-1543354-1543362-G,5-1543363-1543422-AATGAATGGGAGGGGG,5-1543523-1543555-GGGAATGAATGGGAGG,5-1543544-1543578-TGAATGGGAGGGGGGAG;MOTIFS=AATGAATGGGAGGGGG,GGGAATGAATGGGAGG,G,TGAATGGGAGGGGGGAG;STRUC=<VC190334>	HPRC,HGSVC,1KG-ONT	Yes	4.995	Yes	NA,NA	NA	NA
chr5:1543390	162710	INS	122	0.876	0.4544	28	NA	NA	NA	NA	NA	NA	NA	NA	NA	No	ID=5-1543354-1543362-G,5-1543363-1543422-AATGAATGGGAGGGGG,5-1543523-1543555-GGGAATGAATGGGAGG,5-1543544-1543578-TGAATGGGAGGGGGGAG;MOTIFS=AATGAATGGGAGGGGG,GGGAATGAATGGGAGG,G,TGAATGGGAGGGGGGAG;STRUC=<VC190334>	HPRC,HGSVC,1KG-ONT	Yes	4.995	Yes	NA,NA	NA	NA
chr5:1543400	162711	INS	164	0.8138	0.6706	13	NA	NA	NA	NA	NA	NA	NA	NA	NA	No	ID=5-1543354-1543362-G,5-1543363-1543422-AATGAATGGGAGGGGG,5-1543523-1543555-GGGAATGAATGGGAGG,5-1543544-1543578-TGAATGGGAGGGGGGAG;MOTIFS=AATGAATGGGAGGGGG,GGGAATGAATGGGAGG,G,TGAATGGGAGGGGGGAG;STRUC=<VC190334>	HPRC,HGSVC,1KG-ONT	Yes	4.995	No	NA,NA	NA	NA
chr5:1543405	162712	INS	107	0.8839	0.4153	66	NA	NA	NA	NA	NA	NA	NA	NA	NA	No	ID=5-1543354-1543362-G,5-1543363-1543422-AATGAATGGGAGGGGG,5-1543523-1543555-GGGAATGAATGGGAGG,5-1543544-1543578-TGAATGGGAGGGGGGAG;MOTIFS=AATGAATGGGAGGGGG,GGGAATGAATGGGAGG,G,TGAATGGGAGGGGGGAG;STRUC=<VC190334>	HPRC,HGSVC	Yes	4.995	Yes	NA,NA	NA	NA
chr5:1543406	162713	INS	165	0.8393	0.5862	5	NA	NA	NA	NA	NA	NA	NA	NA	NA	No	ID=5-1543354-1543362-G,5-1543363-1543422-AATGAATGGGAGGGGG,5-1543523-1543555-GGGAATGAATGGGAGG,5-1543544-1543578-TGAATGGGAGGGGGGAG;MOTIFS=AATGAATGGGAGGGGG,GGGAATGAATGGGAGG,G,TGAATGGGAGGGGGGAG;STRUC=<VC190334>	HPRC,HGSVC,1KG-ONT	Yes	4.995	Yes	NA,NA	NA	NA
chr5:1543406	162714	INS	134	0.8052	0.6825	5	NA	NA	NA	NA	NA	NA	NA	NA	NA	No	ID=5-1543354-1543362-G,5-1543363-1543422-AATGAATGGGAGGGGG,5-1543523-1543555-GGGAATGAATGGGAGG,5-1543544-1543578-TGAATGGGAGGGGGGAG;MOTIFS=AATGAATGGGAGGGGG,GGGAATGAATGGGAGG,G,TGAATGGGAGGGGGGAG;STRUC=<VC190334>	HPRC,HGSVC,1KG-ONT	Yes	4.995	Yes	NA,NA	NA	NA
chr5:1543407	162715	INS	144	0.8635	0.4862	26	NA	NA	NA	NA	NA	NA	NA	NA	NA	No	ID=5-1543354-1543362-G,5-1543363-1543422-AATGAATGGGAGGGGG,5-1543523-1543555-GGGAATGAATGGGAGG,5-1543544-1543578-TGAATGGGAGGGGGGAG;MOTIFS=AATGAATGGGAGGGGG,GGGAATGAATGGGAGG,G,TGAATGGGAGGGGGGAG;STRUC=<VC190334>	HPRC,HGSVC,1KG-ONT	Yes	2.416	Yes	NA,NA	NA	NA
chr5:1543414	162716	INS	143	0.9379	0.2397	3	NA	NA	NA	NA	NA	NA	NA	NA	NA	No	ID=5-1543354-1543362-G,5-1543363-1543422-AATGAATGGGAGGGGG,5-1543523-1543555-GGGAATGAATGGGAGG,5-1543544-1543578-TGAATGGGAGGGGGGAG;MOTIFS=AATGAATGGGAGGGGG,GGGAATGAATGGGAGG,G,TGAATGGGAGGGGGGAG;STRUC=<VC190334>	HPRC,HGSVC,1KG-ONT	No	2.416	Yes	NA,NA	NA	NA
chr5:1544990	162717	DEL	124	0.9093	0.3543	2	NA	NA	NA	NA	NA	NA	NA	NA	NA	No	ID=5-1545033-1545041-AC;MOTIFS=AC;STRUC=<TR2848942>,ID=5-1545070-1545079-CA;MOTIFS=CA;STRUC=<TR2848943>	NA	No	4.933	Yes	NA,NA	NA	NA
chr5:1551015	162718	DEL	61	0.938	0.2403	51	NA	NA	NA	NA	NA	NA	NA	NA	NA	No	NA	HPRC,HGSVC,1KG-ONT	No	1.864	Yes	NA,NA	NA	NA
chr5:1553400	162719	INS	330	0.8819	0.4036	1	NA	NA	NA	NA	NA	NA	NA	NA	NA	No	NA	NA	No	1.992	No	NA,NA	NA	NA
chr5:1553472	162720	DEL	63	0.8547	0.5862	1	NA	NA	NA	NA	NA	NA	NA	NA	NA	No	NA	NA	Yes	1.458	No	NA,NA	NA	NA
chr5:1553532	162721	INS	62	0.8924	0.3825	1	NA	NA	NA	NA	NA	NA	NA	NA	NA	No	NA	HGSVC,1KG-ONT	Yes	1.992	No	NA,NA	NA	NA
chr5:1559923	162722	DEL	80	0.8577	0.5652	2	NA	NA	NA	NA	NA	NA	NA	NA	NA	No	NA	NA	Yes	0.492	No	NA,NA	NA	NA
chr5:1562225	162723	INS	91	0.8417	0.5672	7	NA	NA	NA	NA	NA	NA	NA	NA	NA	No	NA	HGSVC	No	6.257	Yes	NA,NA	NA	NA
chr5:1562501	162724	DEL	91	0.8804	0.4166	133	NA	NA	NA	NA	NA	NA	NA	NA	NA	No	ID=5-1562355-1562365-AC,5-1562400-1562414-CA,5-1562481-1562498-CA,5-1562565-1562584-AC,5-1562659-1562672-CA;MOTIFS=AC,CA;STRUC=<VC190337>	HPRC,HGSVC,1KG-ONT	No	1.696	Yes	NA,NA	NA	NA
chr5:1569850	162725	INS	156	0.8779	0.4466	1	NA	NA	NA	NA	NA	NA	NA	NA	NA	Yes	NA	HPRC,HGSVC,1KG-ONT	No	0.0	No	NA,NA	NA	NA
chr5:1569850	162726	INS	160	0.8824	0.4476	6	NA	NA	NA	NA	NA	NA	NA	NA	NA	Yes	NA	HPRC,HGSVC,1KG-ONT	No	0.0	Yes	NA,NA	NA	NA
chr5:1569850	162732	INS	800	0.8825	0.5678	53	NA	NA	NA	NA	NA	NA	NA	NA	NA	Yes	NA	HPRC,HGSVC,1KG-ONT	Yes	0.0	Yes	NA,NA	NA	NA
chr5:1569850	162731	INS	480	0.8922	0.4364	8	NA	NA	NA	NA	NA	NA	NA	NA	NA	Yes	NA	HPRC,HGSVC,1KG-ONT	No	0.0	Yes	NA,NA	NA	NA
chr5:1569850	162730	INS	512	0.8716	0.461	27	NA	NA	NA	NA	NA	NA	NA	NA	NA	Yes	NA	HPRC,HGSVC,1KG-ONT	No	0.0	Yes	NA,NA	NA	NA
chr5:1569850	162729	INS	608	0.8986	0.3632	18	NA	NA	NA	NA	NA	NA	NA	NA	NA	Yes	NA	HPRC,HGSVC,1KG-ONT	No	0.0	Yes	NA,NA	NA	NA
chr5:1569850	162728	INS	448	0.8866	0.4127	4	NA	NA	NA	NA	NA	NA	NA	NA	NA	Yes	NA	HPRC,HGSVC,1KG-ONT	No	0.0	Yes	NA,NA	NA	NA
chr5:1569850	162727	INS	1632	0.9364	0.3513	55	NA	NA	NA	NA	NA	NA	NA	NA	NA	Yes	NA	HPRC,HGSVC,1KG-ONT	Yes	0.0	Yes	NA,NA	NA	NA
chr5:1569852	162740	INS	1760	0.8139	0.6865	36	NA	NA	NA	NA	NA	NA	NA	NA	NA	Yes	ID=5-1570012-1570235-TGACGGGAGGCGGAGCTCACACGGTAATGCTCTGGCGGGAGGCGGAGCTCACACGGTAATGCTG;MOTIFS=TGACGGGAGGCGGAGCTCACACGGTAATGCTCTGGCGGGAGGCGGAGCTCACACGGTAATGCTG;STRUC=(TGACGGGAGGCGGAGCTCACACGGTAATGCTCTGGCGGGAGGCGGAGCTCACACGGTAATGCTG)n	HPRC,HGSVC,1KG-ONT	Yes	0.0	Yes	NA,NA	NA	NA
chr5:1569852	162734	INS	412	0.845	0.6011	23	NA	NA	NA	NA	NA	NA	NA	NA	NA	Yes	ID=5-1570012-1570235-TGACGGGAGGCGGAGCTCACACGGTAATGCTCTGGCGGGAGGCGGAGCTCACACGGTAATGCTG;MOTIFS=TGACGGGAGGCGGAGCTCACACGGTAATGCTCTGGCGGGAGGCGGAGCTCACACGGTAATGCTG;STRUC=(TGACGGGAGGCGGAGCTCACACGGTAATGCTCTGGCGGGAGGCGGAGCTCACACGGTAATGCTG)n	HPRC,HGSVC,1KG-ONT	No	0.0	Yes	NA,NA	NA	NA
chr5:1569852	162735	INS	284	0.8181	0.661	20	NA	NA	NA	NA	NA	NA	NA	NA	NA	Yes	ID=5-1570012-1570235-TGACGGGAGGCGGAGCTCACACGGTAATGCTCTGGCGGGAGGCGGAGCTCACACGGTAATGCTG;MOTIFS=TGACGGGAGGCGGAGCTCACACGGTAATGCTCTGGCGGGAGGCGGAGCTCACACGGTAATGCTG;STRUC=(TGACGGGAGGCGGAGCTCACACGGTAATGCTCTGGCGGGAGGCGGAGCTCACACGGTAATGCTG)n	HPRC,HGSVC,1KG-ONT	No	0.0	Yes	NA,NA	NA	NA
chr5:1569852	162736	INS	316	0.853	0.5497	10	NA	NA	NA	NA	NA	NA	NA	NA	NA	Yes	ID=5-1570012-1570235-TGACGGGAGGCGGAGCTCACACGGTAATGCTCTGGCGGGAGGCGGAGCTCACACGGTAATGCTG;MOTIFS=TGACGGGAGGCGGAGCTCACACGGTAATGCTCTGGCGGGAGGCGGAGCTCACACGGTAATGCTG;STRUC=(TGACGGGAGGCGGAGCTCACACGGTAATGCTCTGGCGGGAGGCGGAGCTCACACGGTAATGCTG)n	HPRC,HGSVC,1KG-ONT	No	0.0	Yes	NA,NA	NA	NA
chr5:1569852	162737	INS	220	0.8329	0.6017	5	NA	NA	NA	NA	NA	NA	NA	NA	NA	Yes	ID=5-1570012-1570235-TGACGGGAGGCGGAGCTCACACGGTAATGCTCTGGCGGGAGGCGGAGCTCACACGGTAATGCTG;MOTIFS=TGACGGGAGGCGGAGCTCACACGGTAATGCTCTGGCGGGAGGCGGAGCTCACACGGTAATGCTG;STRUC=(TGACGGGAGGCGGAGCTCACACGGTAATGCTCTGGCGGGAGGCGGAGCTCACACGGTAATGCTG)n	HPRC,HGSVC,1KG-ONT	No	0.0	Yes	NA,NA	NA	NA
chr5:1569852	162741	INS	544	0.8725	0.5654	18	NA	NA	NA	NA	NA	NA	NA	NA	NA	Yes	ID=5-1570012-1570235-TGACGGGAGGCGGAGCTCACACGGTAATGCTCTGGCGGGAGGCGGAGCTCACACGGTAATGCTG;MOTIFS=TGACGGGAGGCGGAGCTCACACGGTAATGCTCTGGCGGGAGGCGGAGCTCACACGGTAATGCTG;STRUC=(TGACGGGAGGCGGAGCTCACACGGTAATGCTCTGGCGGGAGGCGGAGCTCACACGGTAATGCTG)n	HPRC,HGSVC,1KG-ONT	No	0.0	No	NA,NA	NA	NA
chr5:1569852	162738	INS	672	0.809	0.6747	45	NA	NA	NA	NA	NA	NA	NA	NA	NA	Yes	ID=5-1570012-1570235-TGACGGGAGGCGGAGCTCACACGGTAATGCTCTGGCGGGAGGCGGAGCTCACACGGTAATGCTG;MOTIFS=TGACGGGAGGCGGAGCTCACACGGTAATGCTCTGGCGGGAGGCGGAGCTCACACGGTAATGCTG;STRUC=(TGACGGGAGGCGGAGCTCACACGGTAATGCTCTGGCGGGAGGCGGAGCTCACACGGTAATGCTG)n	HPRC,HGSVC,1KG-ONT	No	0.0	Yes	NA,NA	NA	NA
chr5:1569852	162739	INS	192	0.8024	0.6921	7	NA	NA	NA	NA	NA	NA	NA	NA	NA	Yes	ID=5-1570012-1570235-TGACGGGAGGCGGAGCTCACACGGTAATGCTCTGGCGGGAGGCGGAGCTCACACGGTAATGCTG;MOTIFS=TGACGGGAGGCGGAGCTCACACGGTAATGCTCTGGCGGGAGGCGGAGCTCACACGGTAATGCTG;STRUC=(TGACGGGAGGCGGAGCTCACACGGTAATGCTCTGGCGGGAGGCGGAGCTCACACGGTAATGCTG)n	HPRC,HGSVC,1KG-ONT	No	0.0	No	NA,NA	NA	NA
chr5:1569854	162742	INS	1184	0.8529	0.5834	47	NA	NA	NA	NA	NA	NA	NA	NA	NA	Yes	ID=5-1570012-1570235-TGACGGGAGGCGGAGCTCACACGGTAATGCTCTGGCGGGAGGCGGAGCTCACACGGTAATGCTG;MOTIFS=TGACGGGAGGCGGAGCTCACACGGTAATGCTCTGGCGGGAGGCGGAGCTCACACGGTAATGCTG;STRUC=(TGACGGGAGGCGGAGCTCACACGGTAATGCTCTGGCGGGAGGCGGAGCTCACACGGTAATGCTG)n	HPRC,HGSVC,1KG-ONT	Yes	0.0	Yes	NA,NA	NA	NA
chr5:1569857	162747	INS	288	0.8659	0.51	21	NA	NA	NA	NA	NA	NA	NA	NA	NA	Yes	ID=5-1570012-1570235-TGACGGGAGGCGGAGCTCACACGGTAATGCTCTGGCGGGAGGCGGAGCTCACACGGTAATGCTG;MOTIFS=TGACGGGAGGCGGAGCTCACACGGTAATGCTCTGGCGGGAGGCGGAGCTCACACGGTAATGCTG;STRUC=(TGACGGGAGGCGGAGCTCACACGGTAATGCTCTGGCGGGAGGCGGAGCTCACACGGTAATGCTG)n	HPRC,HGSVC,1KG-ONT	No	0.0	Yes	NA,NA	NA	NA
chr5:1569857	162746	INS	1916	0.8473	0.5898	28	NA	NA	NA	NA	NA	NA	NA	NA	NA	Yes	ID=5-1570012-1570235-TGACGGGAGGCGGAGCTCACACGGTAATGCTCTGGCGGGAGGCGGAGCTCACACGGTAATGCTG;MOTIFS=TGACGGGAGGCGGAGCTCACACGGTAATGCTCTGGCGGGAGGCGGAGCTCACACGGTAATGCTG;STRUC=(TGACGGGAGGCGGAGCTCACACGGTAATGCTCTGGCGGGAGGCGGAGCTCACACGGTAATGCTG)n	HPRC,HGSVC,1KG-ONT	No	0.0	Yes	NA,NA	NA	NA
chr5:1569857	162748	INS	1120	0.9571	0.2127	63	NA	NA	NA	NA	NA	NA	NA	NA	NA	Yes	ID=5-1570012-1570235-TGACGGGAGGCGGAGCTCACACGGTAATGCTCTGGCGGGAGGCGGAGCTCACACGGTAATGCTG;MOTIFS=TGACGGGAGGCGGAGCTCACACGGTAATGCTCTGGCGGGAGGCGGAGCTCACACGGTAATGCTG;STRUC=(TGACGGGAGGCGGAGCTCACACGGTAATGCTCTGGCGGGAGGCGGAGCTCACACGGTAATGCTG)n	HPRC,HGSVC,1KG-ONT	Yes	0.0	Yes	NA,NA	NA	NA
chr5:1569857	162744	INS	766	0.8085	0.6807	55	NA	NA	NA	NA	NA	NA	NA	NA	NA	Yes	ID=5-1570012-1570235-TGACGGGAGGCGGAGCTCACACGGTAATGCTCTGGCGGGAGGCGGAGCTCACACGGTAATGCTG;MOTIFS=TGACGGGAGGCGGAGCTCACACGGTAATGCTCTGGCGGGAGGCGGAGCTCACACGGTAATGCTG;STRUC=(TGACGGGAGGCGGAGCTCACACGGTAATGCTCTGGCGGGAGGCGGAGCTCACACGGTAATGCTG)n	HPRC,HGSVC,1KG-ONT	Yes	0.0	Yes	NA,NA	NA	NA
chr5:1569857	162743	INS	124	0.8574	0.5416	3	NA	NA	NA	NA	NA	NA	NA	NA	NA	Yes	ID=5-1570012-1570235-TGACGGGAGGCGGAGCTCACACGGTAATGCTCTGGCGGGAGGCGGAGCTCACACGGTAATGCTG;MOTIFS=TGACGGGAGGCGGAGCTCACACGGTAATGCTCTGGCGGGAGGCGGAGCTCACACGGTAATGCTG;STRUC=(TGACGGGAGGCGGAGCTCACACGGTAATGCTCTGGCGGGAGGCGGAGCTCACACGGTAATGCTG)n	HPRC,HGSVC,1KG-ONT	No	0.0	No	NA,NA	NA	NA
chr5:1569867	162749	INS	64	0.8047	0.6916	1	NA	NA	NA	NA	NA	NA	NA	NA	NA	Yes	ID=5-1570012-1570235-TGACGGGAGGCGGAGCTCACACGGTAATGCTCTGGCGGGAGGCGGAGCTCACACGGTAATGCTG;MOTIFS=TGACGGGAGGCGGAGCTCACACGGTAATGCTCTGGCGGGAGGCGGAGCTCACACGGTAATGCTG;STRUC=(TGACGGGAGGCGGAGCTCACACGGTAATGCTCTGGCGGGAGGCGGAGCTCACACGGTAATGCTG)n	HPRC,HGSVC,1KG-ONT	No	0.0	No	NA,NA	NA	NA
chr5:1569875	162755	INS	1276	0.9571	0.2255	78	NA	NA	NA	NA	NA	NA	NA	NA	NA	Yes	ID=5-1570012-1570235-TGACGGGAGGCGGAGCTCACACGGTAATGCTCTGGCGGGAGGCGGAGCTCACACGGTAATGCTG;MOTIFS=TGACGGGAGGCGGAGCTCACACGGTAATGCTCTGGCGGGAGGCGGAGCTCACACGGTAATGCTG;STRUC=(TGACGGGAGGCGGAGCTCACACGGTAATGCTCTGGCGGGAGGCGGAGCTCACACGGTAATGCTG)n	HPRC,HGSVC,1KG-ONT	Yes	0.0	Yes	NA,NA	NA	NA
chr5:1569875	162757	INS	380	0.822	0.6456	14	NA	NA	NA	NA	NA	NA	NA	NA	NA	Yes	ID=5-1570012-1570235-TGACGGGAGGCGGAGCTCACACGGTAATGCTCTGGCGGGAGGCGGAGCTCACACGGTAATGCTG;MOTIFS=TGACGGGAGGCGGAGCTCACACGGTAATGCTCTGGCGGGAGGCGGAGCTCACACGGTAATGCTG;STRUC=(TGACGGGAGGCGGAGCTCACACGGTAATGCTCTGGCGGGAGGCGGAGCTCACACGGTAATGCTG)n	HPRC,HGSVC,1KG-ONT	No	0.0	No	NA,NA	NA	NA
chr5:1569875	162758	INS	1145	0.8783	0.4904	4	NA	NA	NA	NA	NA	NA	NA	NA	NA	Yes	ID=5-1570012-1570235-TGACGGGAGGCGGAGCTCACACGGTAATGCTCTGGCGGGAGGCGGAGCTCACACGGTAATGCTG;MOTIFS=TGACGGGAGGCGGAGCTCACACGGTAATGCTCTGGCGGGAGGCGGAGCTCACACGGTAATGCTG;STRUC=(TGACGGGAGGCGGAGCTCACACGGTAATGCTCTGGCGGGAGGCGGAGCTCACACGGTAATGCTG)n	HPRC,HGSVC,1KG-ONT	Yes	0.0	No	NA,NA	NA	NA
chr5:1569875	162759	INS	956	0.9278	0.2928	89	NA	NA	NA	NA	NA	NA	NA	NA	NA	Yes	ID=5-1570012-1570235-TGACGGGAGGCGGAGCTCACACGGTAATGCTCTGGCGGGAGGCGGAGCTCACACGGTAATGCTG;MOTIFS=TGACGGGAGGCGGAGCTCACACGGTAATGCTCTGGCGGGAGGCGGAGCTCACACGGTAATGCTG;STRUC=(TGACGGGAGGCGGAGCTCACACGGTAATGCTCTGGCGGGAGGCGGAGCTCACACGGTAATGCTG)n	HPRC,HGSVC,1KG-ONT	Yes	0.0	Yes	NA,NA	NA	NA
chr5:1569875	162760	INS	700	0.836	0.5885	157	NA	NA	NA	NA	NA	NA	NA	NA	NA	Yes	ID=5-1570012-1570235-TGACGGGAGGCGGAGCTCACACGGTAATGCTCTGGCGGGAGGCGGAGCTCACACGGTAATGCTG;MOTIFS=TGACGGGAGGCGGAGCTCACACGGTAATGCTCTGGCGGGAGGCGGAGCTCACACGGTAATGCTG;STRUC=(TGACGGGAGGCGGAGCTCACACGGTAATGCTCTGGCGGGAGGCGGAGCTCACACGGTAATGCTG)n	HPRC,HGSVC,1KG-ONT	No	0.0	Yes	NA,NA	NA	NA
chr5:1569875	162761	INS	828	0.877	0.4799	96	NA	NA	NA	NA	NA	NA	NA	NA	NA	Yes	ID=5-1570012-1570235-TGACGGGAGGCGGAGCTCACACGGTAATGCTCTGGCGGGAGGCGGAGCTCACACGGTAATGCTG;MOTIFS=TGACGGGAGGCGGAGCTCACACGGTAATGCTCTGGCGGGAGGCGGAGCTCACACGGTAATGCTG;STRUC=(TGACGGGAGGCGGAGCTCACACGGTAATGCTCTGGCGGGAGGCGGAGCTCACACGGTAATGCTG)n	HPRC,HGSVC,1KG-ONT	Yes	0.0	Yes	NA,NA	NA	NA
chr5:1569875	162756	INS	1052	0.8395	0.591	129	NA	NA	NA	NA	NA	NA	NA	NA	NA	Yes	ID=5-1570012-1570235-TGACGGGAGGCGGAGCTCACACGGTAATGCTCTGGCGGGAGGCGGAGCTCACACGGTAATGCTG;MOTIFS=TGACGGGAGGCGGAGCTCACACGGTAATGCTCTGGCGGGAGGCGGAGCTCACACGGTAATGCTG;STRUC=(TGACGGGAGGCGGAGCTCACACGGTAATGCTCTGGCGGGAGGCGGAGCTCACACGGTAATGCTG)n	HPRC,HGSVC,1KG-ONT	Yes	0.0	Yes	NA,NA	NA	NA
chr5:1569875	162754	INS	1468	0.8427	0.5681	76	NA	NA	NA	NA	NA	NA	NA	NA	NA	Yes	ID=5-1570012-1570235-TGACGGGAGGCGGAGCTCACACGGTAATGCTCTGGCGGGAGGCGGAGCTCACACGGTAATGCTG;MOTIFS=TGACGGGAGGCGGAGCTCACACGGTAATGCTCTGGCGGGAGGCGGAGCTCACACGGTAATGCTG;STRUC=(TGACGGGAGGCGGAGCTCACACGGTAATGCTCTGGCGGGAGGCGGAGCTCACACGGTAATGCTG)n	HPRC,HGSVC,1KG-ONT	Yes	0.0	Yes	NA,NA	NA	NA
chr5:1569875	162753	INS	3067	0.9366	0.2397	6	NA	NA	NA	NA	NA	NA	NA	NA	NA	Yes	ID=5-1570012-1570235-TGACGGGAGGCGGAGCTCACACGGTAATGCTCTGGCGGGAGGCGGAGCTCACACGGTAATGCTG;MOTIFS=TGACGGGAGGCGGAGCTCACACGGTAATGCTCTGGCGGGAGGCGGAGCTCACACGGTAATGCTG;STRUC=(TGACGGGAGGCGGAGCTCACACGGTAATGCTCTGGCGGGAGGCGGAGCTCACACGGTAATGCTG)n	HPRC,HGSVC	No	0.0	No	NA,NA	NA	NA
chr5:1569875	162752	INS	449	0.8856	0.4136	19	NA	NA	NA	NA	NA	NA	NA	NA	NA	Yes	ID=5-1570012-1570235-TGACGGGAGGCGGAGCTCACACGGTAATGCTCTGGCGGGAGGCGGAGCTCACACGGTAATGCTG;MOTIFS=TGACGGGAGGCGGAGCTCACACGGTAATGCTCTGGCGGGAGGCGGAGCTCACACGGTAATGCTG;STRUC=(TGACGGGAGGCGGAGCTCACACGGTAATGCTCTGGCGGGAGGCGGAGCTCACACGGTAATGCTG)n	HPRC,HGSVC,1KG-ONT	No	0.0	Yes	NA,NA	NA	NA
chr5:1569875	162751	INS	1376	0.9236	0.2962	98	NA	NA	NA	NA	NA	NA	NA	NA	NA	Yes	ID=5-1570012-1570235-TGACGGGAGGCGGAGCTCACACGGTAATGCTCTGGCGGGAGGCGGAGCTCACACGGTAATGCTG;MOTIFS=TGACGGGAGGCGGAGCTCACACGGTAATGCTCTGGCGGGAGGCGGAGCTCACACGGTAATGCTG;STRUC=(TGACGGGAGGCGGAGCTCACACGGTAATGCTCTGGCGGGAGGCGGAGCTCACACGGTAATGCTG)n	HPRC,HGSVC,1KG-ONT	Yes	0.0	Yes	NA,NA	NA	NA
chr5:1569881	162762	INS	251	0.8234	0.6634	20	NA	NA	NA	NA	NA	NA	NA	NA	NA	Yes	ID=5-1570012-1570235-TGACGGGAGGCGGAGCTCACACGGTAATGCTCTGGCGGGAGGCGGAGCTCACACGGTAATGCTG;MOTIFS=TGACGGGAGGCGGAGCTCACACGGTAATGCTCTGGCGGGAGGCGGAGCTCACACGGTAATGCTG;STRUC=(TGACGGGAGGCGGAGCTCACACGGTAATGCTCTGGCGGGAGGCGGAGCTCACACGGTAATGCTG)n	HPRC,HGSVC,1KG-ONT	No	0.011	Yes	NA,NA	NA	NA
chr5:1569881	162763	INS	636	0.8103	0.6641	85	NA	NA	NA	NA	NA	NA	NA	NA	NA	Yes	ID=5-1570012-1570235-TGACGGGAGGCGGAGCTCACACGGTAATGCTCTGGCGGGAGGCGGAGCTCACACGGTAATGCTG;MOTIFS=TGACGGGAGGCGGAGCTCACACGGTAATGCTCTGGCGGGAGGCGGAGCTCACACGGTAATGCTG;STRUC=(TGACGGGAGGCGGAGCTCACACGGTAATGCTCTGGCGGGAGGCGGAGCTCACACGGTAATGCTG)n	HPRC,HGSVC,1KG-ONT	No	0.011	Yes	NA,NA	NA	NA
chr5:1569883	162766	INS	2779	0.9049	0.3413	32	NA	NA	NA	NA	NA	NA	NA	NA	NA	Yes	ID=5-1570012-1570235-TGACGGGAGGCGGAGCTCACACGGTAATGCTCTGGCGGGAGGCGGAGCTCACACGGTAATGCTG;MOTIFS=TGACGGGAGGCGGAGCTCACACGGTAATGCTCTGGCGGGAGGCGGAGCTCACACGGTAATGCTG;STRUC=(TGACGGGAGGCGGAGCTCACACGGTAATGCTCTGGCGGGAGGCGGAGCTCACACGGTAATGCTG)n	HPRC,HGSVC	No	0.011	Yes	NA,NA	NA	NA
chr5:1569883	162767	INS	189	0.8219	0.6464	3	NA	NA	NA	NA	NA	NA	NA	NA	NA	Yes	ID=5-1570012-1570235-TGACGGGAGGCGGAGCTCACACGGTAATGCTCTGGCGGGAGGCGGAGCTCACACGGTAATGCTG;MOTIFS=TGACGGGAGGCGGAGCTCACACGGTAATGCTCTGGCGGGAGGCGGAGCTCACACGGTAATGCTG;STRUC=(TGACGGGAGGCGGAGCTCACACGGTAATGCTCTGGCGGGAGGCGGAGCTCACACGGTAATGCTG)n	HPRC,HGSVC,1KG-ONT	No	0.011	No	NA,NA	NA	NA
chr5:1569883	162765	INS	2461	0.8448	0.5681	20	NA	NA	NA	NA	NA	NA	NA	NA	NA	Yes	ID=5-1570012-1570235-TGACGGGAGGCGGAGCTCACACGGTAATGCTCTGGCGGGAGGCGGAGCTCACACGGTAATGCTG;MOTIFS=TGACGGGAGGCGGAGCTCACACGGTAATGCTCTGGCGGGAGGCGGAGCTCACACGGTAATGCTG;STRUC=(TGACGGGAGGCGGAGCTCACACGGTAATGCTCTGGCGGGAGGCGGAGCTCACACGGTAATGCTG)n	HPRC,HGSVC	No	0.011	No	NA,NA	NA	NA
chr5:1569883	162764	INS	2013	0.8653	0.5331	79	NA	NA	NA	NA	NA	NA	NA	NA	NA	Yes	ID=5-1570012-1570235-TGACGGGAGGCGGAGCTCACACGGTAATGCTCTGGCGGGAGGCGGAGCTCACACGGTAATGCTG;MOTIFS=TGACGGGAGGCGGAGCTCACACGGTAATGCTCTGGCGGGAGGCGGAGCTCACACGGTAATGCTG;STRUC=(TGACGGGAGGCGGAGCTCACACGGTAATGCTCTGGCGGGAGGCGGAGCTCACACGGTAATGCTG)n	HPRC,HGSVC,1KG-ONT	No	0.011	Yes	NA,NA	NA	NA
chr5:1569885	162768	INS	863	0.853	0.5841	80	NA	NA	NA	NA	NA	NA	NA	NA	NA	Yes	ID=5-1570012-1570235-TGACGGGAGGCGGAGCTCACACGGTAATGCTCTGGCGGGAGGCGGAGCTCACACGGTAATGCTG;MOTIFS=TGACGGGAGGCGGAGCTCACACGGTAATGCTCTGGCGGGAGGCGGAGCTCACACGGTAATGCTG;STRUC=(TGACGGGAGGCGGAGCTCACACGGTAATGCTCTGGCGGGAGGCGGAGCTCACACGGTAATGCTG)n	HPRC,HGSVC,1KG-ONT	Yes	0.011	Yes	NA,NA	NA	NA
chr5:1569889	162769	INS	576	0.8357	0.6083	154	NA	NA	NA	NA	NA	NA	NA	NA	enhancer	Yes	ID=5-1570012-1570235-TGACGGGAGGCGGAGCTCACACGGTAATGCTCTGGCGGGAGGCGGAGCTCACACGGTAATGCTG;MOTIFS=TGACGGGAGGCGGAGCTCACACGGTAATGCTCTGGCGGGAGGCGGAGCTCACACGGTAATGCTG;STRUC=(TGACGGGAGGCGGAGCTCACACGGTAATGCTCTGGCGGGAGGCGGAGCTCACACGGTAATGCTG)n	HPRC,HGSVC,1KG-ONT	No	0.011	Yes	NA,NA	NA	NA
chr5:1569920	162770	INS	2624	0.8048	0.693	6	NA	NA	NA	NA	NA	NA	NA	NA	enhancer	Yes	ID=5-1570012-1570235-TGACGGGAGGCGGAGCTCACACGGTAATGCTCTGGCGGGAGGCGGAGCTCACACGGTAATGCTG;MOTIFS=TGACGGGAGGCGGAGCTCACACGGTAATGCTCTGGCGGGAGGCGGAGCTCACACGGTAATGCTG;STRUC=(TGACGGGAGGCGGAGCTCACACGGTAATGCTCTGGCGGGAGGCGGAGCTCACACGGTAATGCTG)n	HPRC,HGSVC	No	0.011	Yes	NA,NA	NA	NA
chr5:1569953	162771	INS	320	0.9194	0.2918	23	NA	NA	NA	NA	NA	NA	NA	NA	enhancer	Yes	ID=5-1570012-1570235-TGACGGGAGGCGGAGCTCACACGGTAATGCTCTGGCGGGAGGCGGAGCTCACACGGTAATGCTG;MOTIFS=TGACGGGAGGCGGAGCTCACACGGTAATGCTCTGGCGGGAGGCGGAGCTCACACGGTAATGCTG;STRUC=(TGACGGGAGGCGGAGCTCACACGGTAATGCTCTGGCGGGAGGCGGAGCTCACACGGTAATGCTG)n	HPRC,HGSVC,1KG-ONT	No	0.011	Yes	NA,NA	NA	NA
chr5:1570012	162772	DEL	128	0.8663	0.5881	37	NA	NA	NA	NA	NA	NA	NA	NA	enhancer	Yes	ID=5-1570012-1570235-TGACGGGAGGCGGAGCTCACACGGTAATGCTCTGGCGGGAGGCGGAGCTCACACGGTAATGCTG;MOTIFS=TGACGGGAGGCGGAGCTCACACGGTAATGCTCTGGCGGGAGGCGGAGCTCACACGGTAATGCTG;STRUC=(TGACGGGAGGCGGAGCTCACACGGTAATGCTCTGGCGGGAGGCGGAGCTCACACGGTAATGCTG)n	NA	No	3.761	Yes	NA,NA	NA	NA
chr5:1570047	162773	INS	64	0.8127	0.6879	8	NA	NA	NA	NA	NA	NA	NA	NA	enhancer	Yes	ID=5-1570012-1570235-TGACGGGAGGCGGAGCTCACACGGTAATGCTCTGGCGGGAGGCGGAGCTCACACGGTAATGCTG;MOTIFS=TGACGGGAGGCGGAGCTCACACGGTAATGCTCTGGCGGGAGGCGGAGCTCACACGGTAATGCTG;STRUC=(TGACGGGAGGCGGAGCTCACACGGTAATGCTCTGGCGGGAGGCGGAGCTCACACGGTAATGCTG)n	HPRC,HGSVC,1KG-ONT	No	0.011	No	NA,NA	NA	NA
chr5:1570208	162774	INS	160	0.8502	0.6149	24	NA	NA	NA	NA	NA	NA	NA	NA	enhancer	Yes	ID=5-1570012-1570235-TGACGGGAGGCGGAGCTCACACGGTAATGCTCTGGCGGGAGGCGGAGCTCACACGGTAATGCTG;MOTIFS=TGACGGGAGGCGGAGCTCACACGGTAATGCTCTGGCGGGAGGCGGAGCTCACACGGTAATGCTG;STRUC=(TGACGGGAGGCGGAGCTCACACGGTAATGCTCTGGCGGGAGGCGGAGCTCACACGGTAATGCTG)n	HPRC,HGSVC,1KG-ONT	No	0.011	Yes	NA,NA	NA	NA
chr5:1570239	162777	INS	256	0.8384	0.6393	17	NA	NA	NA	NA	NA	NA	NA	NA	enhancer	Yes	ID=5-1570012-1570235-TGACGGGAGGCGGAGCTCACACGGTAATGCTCTGGCGGGAGGCGGAGCTCACACGGTAATGCTG;MOTIFS=TGACGGGAGGCGGAGCTCACACGGTAATGCTCTGGCGGGAGGCGGAGCTCACACGGTAATGCTG;STRUC=(TGACGGGAGGCGGAGCTCACACGGTAATGCTCTGGCGGGAGGCGGAGCTCACACGGTAATGCTG)n	HPRC,HGSVC,1KG-ONT	No	0.011	Yes	NA,NA	NA	NA
chr5:1570239	162776	INS	224	0.8783	0.4413	1	NA	NA	NA	NA	NA	NA	NA	NA	enhancer	Yes	ID=5-1570012-1570235-TGACGGGAGGCGGAGCTCACACGGTAATGCTCTGGCGGGAGGCGGAGCTCACACGGTAATGCTG;MOTIFS=TGACGGGAGGCGGAGCTCACACGGTAATGCTCTGGCGGGAGGCGGAGCTCACACGGTAATGCTG;STRUC=(TGACGGGAGGCGGAGCTCACACGGTAATGCTCTGGCGGGAGGCGGAGCTCACACGGTAATGCTG)n	HPRC,HGSVC	No	0.011	Yes	NA,NA	NA	NA
chr5:1570258	162778	INS	132	0.8468	0.5464	3	NA	NA	NA	NA	NA	NA	NA	NA	enhancer	Yes	ID=5-1570012-1570235-TGACGGGAGGCGGAGCTCACACGGTAATGCTCTGGCGGGAGGCGGAGCTCACACGGTAATGCTG;MOTIFS=TGACGGGAGGCGGAGCTCACACGGTAATGCTCTGGCGGGAGGCGGAGCTCACACGGTAATGCTG;STRUC=(TGACGGGAGGCGGAGCTCACACGGTAATGCTCTGGCGGGAGGCGGAGCTCACACGGTAATGCTG)n	HPRC,HGSVC,1KG-ONT	No	0.011	No	NA,NA	NA	NA
chr5:1570268	162779	INS	288	0.8189	0.6583	7	NA	NA	NA	NA	NA	NA	NA	NA	enhancer	Yes	ID=5-1570012-1570235-TGACGGGAGGCGGAGCTCACACGGTAATGCTCTGGCGGGAGGCGGAGCTCACACGGTAATGCTG;MOTIFS=TGACGGGAGGCGGAGCTCACACGGTAATGCTCTGGCGGGAGGCGGAGCTCACACGGTAATGCTG;STRUC=(TGACGGGAGGCGGAGCTCACACGGTAATGCTCTGGCGGGAGGCGGAGCTCACACGGTAATGCTG)n	HPRC,HGSVC,1KG-ONT	No	0.011	Yes	NA,NA	NA	NA
chr5:1570268	162780	INS	736	0.8721	0.4628	61	NA	NA	NA	NA	NA	NA	NA	NA	enhancer	Yes	ID=5-1570012-1570235-TGACGGGAGGCGGAGCTCACACGGTAATGCTCTGGCGGGAGGCGGAGCTCACACGGTAATGCTG;MOTIFS=TGACGGGAGGCGGAGCTCACACGGTAATGCTCTGGCGGGAGGCGGAGCTCACACGGTAATGCTG;STRUC=(TGACGGGAGGCGGAGCTCACACGGTAATGCTCTGGCGGGAGGCGGAGCTCACACGGTAATGCTG)n	HPRC,HGSVC,1KG-ONT	Yes	0.011	Yes	NA,NA	NA	NA
chr5:1570276	162781	INS	192	0.8557	0.5406	1	NA	NA	NA	NA	NA	NA	NA	NA	enhancer	Yes	ID=5-1570012-1570235-TGACGGGAGGCGGAGCTCACACGGTAATGCTCTGGCGGGAGGCGGAGCTCACACGGTAATGCTG;MOTIFS=TGACGGGAGGCGGAGCTCACACGGTAATGCTCTGGCGGGAGGCGGAGCTCACACGGTAATGCTG;STRUC=(TGACGGGAGGCGGAGCTCACACGGTAATGCTCTGGCGGGAGGCGGAGCTCACACGGTAATGCTG)n	HPRC,HGSVC,1KG-ONT	No	0.011	No	NA,NA	NA	NA
chr5:1570287	162782	INS	421	0.839	0.5888	1	NA	NA	NA	NA	NA	NA	NA	NA	enhancer	Yes	ID=5-1570012-1570235-TGACGGGAGGCGGAGCTCACACGGTAATGCTCTGGCGGGAGGCGGAGCTCACACGGTAATGCTG;MOTIFS=TGACGGGAGGCGGAGCTCACACGGTAATGCTCTGGCGGGAGGCGGAGCTCACACGGTAATGCTG;STRUC=(TGACGGGAGGCGGAGCTCACACGGTAATGCTCTGGCGGGAGGCGGAGCTCACACGGTAATGCTG)n	HPRC,HGSVC,1KG-ONT	No	0.011	No	NA,NA	NA	NA
chr5:1570301	162783	INS	96	0.8793	0.6121	13	NA	NA	NA	NA	NA	NA	NA	NA	enhancer	Yes	ID=5-1570012-1570235-TGACGGGAGGCGGAGCTCACACGGTAATGCTCTGGCGGGAGGCGGAGCTCACACGGTAATGCTG;MOTIFS=TGACGGGAGGCGGAGCTCACACGGTAATGCTCTGGCGGGAGGCGGAGCTCACACGGTAATGCTG;STRUC=(TGACGGGAGGCGGAGCTCACACGGTAATGCTCTGGCGGGAGGCGGAGCTCACACGGTAATGCTG)n	HPRC,HGSVC	No	0.011	Yes	NA,NA	NA	NA
chr5:1570305	162784	INS	1595	0.8551	0.5194	9	NA	NA	NA	NA	NA	NA	NA	NA	enhancer	Yes	ID=5-1570012-1570235-TGACGGGAGGCGGAGCTCACACGGTAATGCTCTGGCGGGAGGCGGAGCTCACACGGTAATGCTG;MOTIFS=TGACGGGAGGCGGAGCTCACACGGTAATGCTCTGGCGGGAGGCGGAGCTCACACGGTAATGCTG;STRUC=(TGACGGGAGGCGGAGCTCACACGGTAATGCTCTGGCGGGAGGCGGAGCTCACACGGTAATGCTG)n	HPRC,HGSVC,1KG-ONT	Yes	0.011	Yes	NA,NA	NA	NA
chr5:1570305	162787	INS	64	0.8576	0.5215	4	NA	NA	NA	NA	NA	NA	NA	NA	enhancer	Yes	ID=5-1570012-1570235-TGACGGGAGGCGGAGCTCACACGGTAATGCTCTGGCGGGAGGCGGAGCTCACACGGTAATGCTG;MOTIFS=TGACGGGAGGCGGAGCTCACACGGTAATGCTCTGGCGGGAGGCGGAGCTCACACGGTAATGCTG;STRUC=(TGACGGGAGGCGGAGCTCACACGGTAATGCTCTGGCGGGAGGCGGAGCTCACACGGTAATGCTG)n	HPRC,HGSVC,1KG-ONT	No	0.011	Yes	NA,NA	NA	NA
chr5:1570305	162789	INS	1370	0.8277	0.6188	5	NA	NA	NA	NA	NA	NA	NA	NA	enhancer	Yes	ID=5-1570012-1570235-TGACGGGAGGCGGAGCTCACACGGTAATGCTCTGGCGGGAGGCGGAGCTCACACGGTAATGCTG;MOTIFS=TGACGGGAGGCGGAGCTCACACGGTAATGCTCTGGCGGGAGGCGGAGCTCACACGGTAATGCTG;STRUC=(TGACGGGAGGCGGAGCTCACACGGTAATGCTCTGGCGGGAGGCGGAGCTCACACGGTAATGCTG)n	HPRC,HGSVC,1KG-ONT	Yes	0.011	Yes	NA,NA	NA	NA
chr5:1570306	162790	INS	127	0.8177	0.6735	11	NA	NA	NA	NA	NA	NA	NA	NA	enhancer	Yes	ID=5-1570012-1570235-TGACGGGAGGCGGAGCTCACACGGTAATGCTCTGGCGGGAGGCGGAGCTCACACGGTAATGCTG;MOTIFS=TGACGGGAGGCGGAGCTCACACGGTAATGCTCTGGCGGGAGGCGGAGCTCACACGGTAATGCTG;STRUC=(TGACGGGAGGCGGAGCTCACACGGTAATGCTCTGGCGGGAGGCGGAGCTCACACGGTAATGCTG)n	HPRC,HGSVC,1KG-ONT	No	0.011	Yes	NA,NA	NA	NA
chr5:1570311	162791	INS	544	0.8341	0.6099	1	NA	NA	NA	NA	NA	NA	NA	NA	enhancer	Yes	ID=5-1570012-1570235-TGACGGGAGGCGGAGCTCACACGGTAATGCTCTGGCGGGAGGCGGAGCTCACACGGTAATGCTG;MOTIFS=TGACGGGAGGCGGAGCTCACACGGTAATGCTCTGGCGGGAGGCGGAGCTCACACGGTAATGCTG;STRUC=(TGACGGGAGGCGGAGCTCACACGGTAATGCTCTGGCGGGAGGCGGAGCTCACACGGTAATGCTG)n	HPRC,HGSVC,1KG-ONT	No	0.011	Yes	NA,NA	NA	NA
chr5:1570315	162792	INS	3229	0.8173	0.6585	1	NA	NA	NA	NA	NA	NA	NA	NA	enhancer	Yes	ID=5-1570012-1570235-TGACGGGAGGCGGAGCTCACACGGTAATGCTCTGGCGGGAGGCGGAGCTCACACGGTAATGCTG;MOTIFS=TGACGGGAGGCGGAGCTCACACGGTAATGCTCTGGCGGGAGGCGGAGCTCACACGGTAATGCTG;STRUC=(TGACGGGAGGCGGAGCTCACACGGTAATGCTCTGGCGGGAGGCGGAGCTCACACGGTAATGCTG)n	HPRC,HGSVC	No	0.011	No	NA,NA	NA	NA
chr5:1570315	162793	INS	2206	0.8277	0.6723	25	NA	NA	NA	NA	NA	NA	NA	NA	enhancer	Yes	ID=5-1570012-1570235-TGACGGGAGGCGGAGCTCACACGGTAATGCTCTGGCGGGAGGCGGAGCTCACACGGTAATGCTG;MOTIFS=TGACGGGAGGCGGAGCTCACACGGTAATGCTCTGGCGGGAGGCGGAGCTCACACGGTAATGCTG;STRUC=(TGACGGGAGGCGGAGCTCACACGGTAATGCTCTGGCGGGAGGCGGAGCTCACACGGTAATGCTG)n	HPRC,HGSVC	No	0.011	Yes	NA,NA	NA	NA
chr5:1570316	162794	DEL	447	0.8199	0.6326	9	NA	NA	NA	NA	NA	NA	NA	NA	enhancer	Yes	ID=5-1570012-1570235-TGACGGGAGGCGGAGCTCACACGGTAATGCTCTGGCGGGAGGCGGAGCTCACACGGTAATGCTG;MOTIFS=TGACGGGAGGCGGAGCTCACACGGTAATGCTCTGGCGGGAGGCGGAGCTCACACGGTAATGCTG;STRUC=(TGACGGGAGGCGGAGCTCACACGGTAATGCTCTGGCGGGAGGCGGAGCTCACACGGTAATGCTG)n	NA	Yes	2.941	No	NA,NA	NA	NA
chr5:1570705	162795	DEL	313	0.9551	0.1914	1	NA	NA	NA	NA	NA	NA	NA	NA	NA	Yes	NA	NA	No	4.41	No	NA,NA	NA	NA
chr5:1570787	162796	DEL	62	0.888	0.3998	23	NA	NA	NA	NA	NA	NA	NA	NA	NA	Yes	NA	HPRC	No	3.963	Yes	NA,NA	NA	NA
chr5:1570892	162797	DEL	220	0.8524	0.5448	3	NA	NA	NA	NA	NA	NA	NA	NA	NA	Yes	NA	NA	No	3.819	No	NA,NA	NA	NA
chr5:1571099	162798	INS	129	0.8377	0.6168	22	NA	NA	NA	NA	NA	NA	NA	NA	NA	Yes	NA	NA	No	0.056	Yes	NA,NA	NA	NA
chr5:1575748	162800	DEL	57	0.8802	0.447	1	NA	NA	NA	NA	NA	NA	NA	NA	NA	Yes	NA	NA	No	0.81	No	NA,NA	NA	NA
chr5:1578316	162801	DEL	67	0.892	0.3762	40	NA	NA	NA	NA	NA	NA	NA	NA	NA	Yes	NA	HPRC,HGSVC,1KG-ONT	Yes	0.528	Yes	NA,NA	NA	NA
chr5:1580892	162802	DEL	134	0.8835	0.4111	1	NA	NA	NA	NA	NA	NA	NA	NA	NA	Yes	NA	NA	No	1.927	No	NA,NA	NA	NA
chr5:1581007	162803	INS	134	0.8435	0.5989	2	NA	NA	NA	NA	NA	NA	NA	NA	NA	Yes	NA	NA	Yes	0.692	No	NA,NA	NA	NA
chr5:1581063	162804	INS	331	0.8967	0.354	1	NA	NA	NA	NA	NA	NA	NA	NA	NA	Yes	NA	NA	Yes	0.692	No	NA,NA	NA	NA
chr5:1581230	162805	DEL	335	0.9526	0.196	1	NA	NA	NA	NA	NA	NA	NA	NA	NA	Yes	NA	NA	No	0.791	No	NA,NA	NA	NA
chr5:1581459	162806	DEL	67	0.8659	0.5123	5	NA	NA	NA	NA	NA	NA	NA	NA	NA	Yes	NA	HPRC	No	0.777	Yes	NA,NA	NA	NA
chr5:1583902	162807	INS	309	0.9403	0.2316	20	NA	NA	NA	NA	NA	NA	NA	NA	NA	Yes	NA	HPRC,HGSVC	Yes	0.692	Yes	NA,NA	NA	NA
chr5:1584731	162808	INS	104	0.8752	0.4707	85	NA	NA	NA	NA	NA	NA	NA	NA	NA	Yes	NA	HPRC,HGSVC,1KG-ONT	No	0.692	Yes	NA,NA	NA	NA
chr5:1585387	162810	INS	321	0.9169	0.3086	616	NA	NA	NA	NA	NA	NA	NA	NA	NA	Yes	ID=5-1585402-1585415-AAAC;MOTIFS=AAAC;STRUC=(AAAC)n	HPRC,HGSVC,1KG-ONT	Yes	0.308	Yes	NA,NA	NA	NA
chr5:1587172	162811	INS	63	0.9162	0.3299	1	NA	NA	NA	NA	NA	NA	NA	NA	NA	Yes	NA	NA	Yes	0.007	No	NA,NA	NA	NA
chr5:1596981	162812	INS	177	0.8788	0.491	1	NA	NA	NA	NA	NA	NA	NA	NA	NA	Yes	NA	NA	No	1.992	No	NA,NA	NA	NA
chr5:1603968	162813	INS	95	0.9153	0.3178	436	NA	NA	NA	NA	NA	NA	NA	NA	NA	Yes	NA	HPRC,HGSVC,1KG-ONT	No	1.894	Yes	NA,NA	NA	NA
chr5:1606880	162814	INS	68	0.8753	0.476	63	NA	NA	NA	NA	NA	NA	NA	NA	NA	Yes	NA	HPRC,1KG-ONT	No	1.832	Yes	NA,NA	NA	NA
chr5:1611777	162815	INS	90	0.9255	0.299	434	NA	NA	NA	NA	NA	NA	NA	NA	NA	Yes	NA	HPRC,HGSVC,1KG-ONT	No	0.142	Yes	NA,NA	NA	NA
chr5:1611806	162816	DEL	90	0.8069	0.6924	1	NA	NA	NA	NA	NA	NA	NA	NA	NA	Yes	NA	NA	No	0.079	No	NA,NA	NA	NA
chr5:1613424	162817	INS	67	0.9053	0.3811	434	NA	NA	NA	NA	NA	NA	NA	NA	NA	Yes	NA	HPRC,HGSVC,1KG-ONT	No	0.0	Yes	NA,NA	NA	NA
chr5:1613636	162819	DEL	67	0.9497	0.213	97	NA	NA	NA	NA	NA	NA	NA	NA	NA	Yes	NA	HPRC,HGSVC,1KG-ONT	No	0.114	Yes	NA,NA	NA	NA
chr5:1617412	162820	DEL	141	0.8284	0.6093	1	NA	NA	NA	NA	NA	NA	NA	NA	NA	Yes	NA	NA	No	0.101	No	NA,NA	NA	NA
chr5:1617474	162821	DEL	1106	0.9672	0.2949	1	NA	NA	NA	NA	NA	NA	NA	NA	NA	Yes	NA	HPRC	No	0.047	No	NA,NA	NA	NA
chr5:1618125	162822	DEL	588	0.8279	0.6348	1	NA	NA	NA	NA	NA	NA	NA	NA	NA	Yes	NA	HPRC	Yes	0.089	No	NA,NA	NA	NA
chr5:1618129	162823	DEL	684	0.9011	0.3685	4	NA	NA	NA	NA	NA	NA	NA	NA	NA	Yes	NA	HPRC	Yes	0.089	Yes	NA,NA	NA	NA
chr5:1618462	162824	INS	920	0.8878	0.4257	1	NA	NA	NA	NA	NA	NA	NA	NA	NA	Yes	NA	NA	Yes	0.031	No	NA,NA	NA	NA
chr5:1618711	162825	DEL	95	0.8165	0.6753	2	NA	NA	NA	NA	NA	NA	NA	NA	NA	Yes	NA	HGSVC	No	0.089	Yes	NA,NA	NA	NA
chr5:1618932	162826	DEL	548	0.8227	0.6563	8	NA	NA	NA	NA	NA	NA	NA	NA	NA	Yes	NA	HPRC	Yes	0.091	Yes	NA,NA	NA	NA
chr5:1619339	162827	INS	98	0.9131	0.301	4	NA	NA	NA	NA	NA	NA	NA	NA	NA	Yes	NA	NA	No	0.031	Yes	NA,NA	NA	NA
chr5:1619506	162828	INS	188	0.9223	0.2902	68	NA	NA	NA	NA	NA	NA	NA	NA	NA	Yes	NA	HPRC,HGSVC,1KG-ONT	No	0.034	Yes	NA,NA	NA	NA
chr5:1621270	162829	DEL	141	0.8469	0.5668	1	NA	NA	NA	NA	NA	NA	NA	NA	NA	Yes	NA	NA	Yes	0.079	No	NA,NA	NA	NA
chr5:1622448	162830	INS	329	0.9697	0.1582	1	NA	NA	NA	NA	NA	NA	NA	NA	NA	Yes	NA	NA	No	0.034	No	NA,NA	NA	NA
chr5:1623037	162831	INS	612	0.8333	0.6304	42	NA	NA	NA	NA	NA	NA	NA	NA	NA	Yes	NA	HPRC,HGSVC,1KG-ONT	No	0.031	Yes	NA,NA	NA	NA
chr5:1623112	162832	DEL	235	0.8234	0.6316	4	NA	NA	NA	NA	NA	NA	NA	NA	NA	Yes	NA	NA	No	0.082	No	NA,NA	NA	NA
chr5:1623716	162833	INS	618	0.8498	0.5572	3	NA	NA	NA	NA	NA	NA	NA	NA	NA	Yes	NA	NA	No	0.167	No	NA,NA	NA	NA
chr5:1624989	162834	INS	94	0.8713	0.4886	1	NA	NA	NA	NA	NA	NA	NA	NA	NA	Yes	NA	HGSVC	No	0.44	No	NA,NA	NA	NA
chr5:1627031	162835	DEL	1691	0.8619	0.5175	570	NA	NA	NA	NA	NA	NA	NA	NA	NA	Yes	ID=5-1627136-1627148-TTTC,5-1627149-1627157-T,5-1627319-1627370-TTTA,5-1628004-1628020-T,5-1628483-1628510-AAAC,5-1628532-1628541-ATT,5-1628657-1628665-A;MOTIFS=AAAC,A,ATT,TTTC,TTTA,T;STRUC=<VC190347>	HPRC,HGSVC,1KG-ONT	Yes	0.609	Yes	NA,NA	NA	NA
chr5:1642761	162836	DEL	69	0.9123	0.3277	8	NA	NA	NA	NA	NA	NA	NA	NA	NA	No	NA	NA	Yes	0.851	Yes	NA,NA	NA	NA
chr5:1644476	162837	DEL	390	0.9307	0.5441	2	NA	NA	NA	NA	NA	NA	NA	NA	enhancer	No	ID=5-1644484-1644614-CCGCACCCCGCAGGCAGGTGGATCTGATTTTCCTCTGCTGCAGAGTTTGCTGAAAGCGAGCTCCC,5-1644605-1644845-CGAGCTCCCCCGCACCCCGCAGGCAGGTGGATCTGATTTTCCTCTGCTGCAGAGTTTGCTGAAAC,5-1644865-1644930-CGAGCTCCCCCGCACCCCGCAGGCAGGTGGATCTGATTTTCCTCTGCTGCAGAGTTTGCTGAAAG;MOTIFS=CCGCACCCCGCAGGCAGGTGGATCTGATTTTCCTCTGCTGCAGAGTTTGCTGAAAGCGAGCTCCC,CGAGCTCCCCCGCACCCCGCAGGCAGGTGGATCTGATTTTCCTCTGCTGCAGAGTTTGCTGAAAG,CGAGCTCCCCCGCACCCCGCAGGCAGGTGGATCTGATTTTCCTCTGCTGCAGAGTTTGCTGAAAC;STRUC=<VC190348>	HPRC	Yes	0.41	Yes	NA,NA	NA	NA
chr5:1644484	162839	INS	260	0.8246	0.6262	1	NA	NA	NA	NA	NA	NA	NA	NA	enhancer	No	NA	1KG-ONT	No	3.242	No	NA,NA	NA	NA
chr5:1644484	162840	INS	325	0.8056	0.6938	2	NA	NA	NA	NA	NA	NA	NA	NA	enhancer	No	NA	NA	No	3.242	Yes	NA,NA	NA	NA
chr5:1644484	162838	INS	65	0.8962	0.4113	6	NA	NA	NA	NA	NA	NA	NA	NA	enhancer	No	NA	HPRC,HGSVC	No	3.242	Yes	NA,NA	NA	NA
chr5:1644521	162841	DEL	325	0.9193	0.2934	3	NA	NA	NA	NA	NA	NA	NA	NA	enhancer	No	ID=5-1644484-1644614-CCGCACCCCGCAGGCAGGTGGATCTGATTTTCCTCTGCTGCAGAGTTTGCTGAAAGCGAGCTCCC,5-1644605-1644845-CGAGCTCCCCCGCACCCCGCAGGCAGGTGGATCTGATTTTCCTCTGCTGCAGAGTTTGCTGAAAC,5-1644865-1644930-CGAGCTCCCCCGCACCCCGCAGGCAGGTGGATCTGATTTTCCTCTGCTGCAGAGTTTGCTGAAAG;MOTIFS=CCGCACCCCGCAGGCAGGTGGATCTGATTTTCCTCTGCTGCAGAGTTTGCTGAAAGCGAGCTCCC,CGAGCTCCCCCGCACCCCGCAGGCAGGTGGATCTGATTTTCCTCTGCTGCAGAGTTTGCTGAAAG,CGAGCTCCCCCGCACCCCGCAGGCAGGTGGATCTGATTTTCCTCTGCTGCAGAGTTTGCTGAAAC;STRUC=<VC190348>	HPRC	Yes	0.41	Yes	NA,NA	NA	NA
chr5:1644605	162842	DEL	65	0.9902	0.0315	358	NA	NA	NA	NA	NA	NA	NA	NA	enhancer	No	ID=5-1644484-1644614-CCGCACCCCGCAGGCAGGTGGATCTGATTTTCCTCTGCTGCAGAGTTTGCTGAAAGCGAGCTCCC,5-1644605-1644845-CGAGCTCCCCCGCACCCCGCAGGCAGGTGGATCTGATTTTCCTCTGCTGCAGAGTTTGCTGAAAC,5-1644865-1644930-CGAGCTCCCCCGCACCCCGCAGGCAGGTGGATCTGATTTTCCTCTGCTGCAGAGTTTGCTGAAAG;MOTIFS=CCGCACCCCGCAGGCAGGTGGATCTGATTTTCCTCTGCTGCAGAGTTTGCTGAAAGCGAGCTCCC,CGAGCTCCCCCGCACCCCGCAGGCAGGTGGATCTGATTTTCCTCTGCTGCAGAGTTTGCTGAAAG,CGAGCTCCCCCGCACCCCGCAGGCAGGTGGATCTGATTTTCCTCTGCTGCAGAGTTTGCTGAAAC;STRUC=<VC190348>	HPRC,HGSVC,1KG-ONT	No	0.445	Yes	NA,NA	NA	NA
chr5:1644605	162844	DEL	260	0.8897	0.4615	11	NA	NA	NA	NA	NA	NA	NA	NA	enhancer	No	ID=5-1644484-1644614-CCGCACCCCGCAGGCAGGTGGATCTGATTTTCCTCTGCTGCAGAGTTTGCTGAAAGCGAGCTCCC,5-1644605-1644845-CGAGCTCCCCCGCACCCCGCAGGCAGGTGGATCTGATTTTCCTCTGCTGCAGAGTTTGCTGAAAC,5-1644865-1644930-CGAGCTCCCCCGCACCCCGCAGGCAGGTGGATCTGATTTTCCTCTGCTGCAGAGTTTGCTGAAAG;MOTIFS=CCGCACCCCGCAGGCAGGTGGATCTGATTTTCCTCTGCTGCAGAGTTTGCTGAAAGCGAGCTCCC,CGAGCTCCCCCGCACCCCGCAGGCAGGTGGATCTGATTTTCCTCTGCTGCAGAGTTTGCTGAAAG,CGAGCTCCCCCGCACCCCGCAGGCAGGTGGATCTGATTTTCCTCTGCTGCAGAGTTTGCTGAAAC;STRUC=<VC190348>	HPRC,HGSVC,1KG-ONT	No	0.37	Yes	NA,NA	NA	NA
chr5:1644605	162843	DEL	195	0.8085	0.6881	463	NA	NA	NA	NA	NA	NA	NA	NA	enhancer	No	ID=5-1644484-1644614-CCGCACCCCGCAGGCAGGTGGATCTGATTTTCCTCTGCTGCAGAGTTTGCTGAAAGCGAGCTCCC,5-1644605-1644845-CGAGCTCCCCCGCACCCCGCAGGCAGGTGGATCTGATTTTCCTCTGCTGCAGAGTTTGCTGAAAC,5-1644865-1644930-CGAGCTCCCCCGCACCCCGCAGGCAGGTGGATCTGATTTTCCTCTGCTGCAGAGTTTGCTGAAAG;MOTIFS=CCGCACCCCGCAGGCAGGTGGATCTGATTTTCCTCTGCTGCAGAGTTTGCTGAAAGCGAGCTCCC,CGAGCTCCCCCGCACCCCGCAGGCAGGTGGATCTGATTTTCCTCTGCTGCAGAGTTTGCTGAAAG,CGAGCTCCCCCGCACCCCGCAGGCAGGTGGATCTGATTTTCCTCTGCTGCAGAGTTTGCTGAAAC;STRUC=<VC190348>	HPRC,HGSVC,1KG-ONT	No	0.37	Yes	NA,NA	NA	NA
chr5:1644611	162845	DEL	60	0.912	0.322	2	NA	NA	NA	NA	NA	NA	NA	NA	enhancer	No	ID=5-1644484-1644614-CCGCACCCCGCAGGCAGGTGGATCTGATTTTCCTCTGCTGCAGAGTTTGCTGAAAGCGAGCTCCC,5-1644605-1644845-CGAGCTCCCCCGCACCCCGCAGGCAGGTGGATCTGATTTTCCTCTGCTGCAGAGTTTGCTGAAAC,5-1644865-1644930-CGAGCTCCCCCGCACCCCGCAGGCAGGTGGATCTGATTTTCCTCTGCTGCAGAGTTTGCTGAAAG;MOTIFS=CCGCACCCCGCAGGCAGGTGGATCTGATTTTCCTCTGCTGCAGAGTTTGCTGAAAGCGAGCTCCC,CGAGCTCCCCCGCACCCCGCAGGCAGGTGGATCTGATTTTCCTCTGCTGCAGAGTTTGCTGAAAG,CGAGCTCCCCCGCACCCCGCAGGCAGGTGGATCTGATTTTCCTCTGCTGCAGAGTTTGCTGAAAC;STRUC=<VC190348>	HPRC,HGSVC,1KG-ONT	No	0.445	No	NA,NA	NA	NA
chr5:1644636	162846	DEL	59	0.8163	0.6591	1	NA	NA	NA	NA	NA	NA	NA	NA	enhancer	No	ID=5-1644484-1644614-CCGCACCCCGCAGGCAGGTGGATCTGATTTTCCTCTGCTGCAGAGTTTGCTGAAAGCGAGCTCCC,5-1644605-1644845-CGAGCTCCCCCGCACCCCGCAGGCAGGTGGATCTGATTTTCCTCTGCTGCAGAGTTTGCTGAAAC,5-1644865-1644930-CGAGCTCCCCCGCACCCCGCAGGCAGGTGGATCTGATTTTCCTCTGCTGCAGAGTTTGCTGAAAG;MOTIFS=CCGCACCCCGCAGGCAGGTGGATCTGATTTTCCTCTGCTGCAGAGTTTGCTGAAAGCGAGCTCCC,CGAGCTCCCCCGCACCCCGCAGGCAGGTGGATCTGATTTTCCTCTGCTGCAGAGTTTGCTGAAAG,CGAGCTCCCCCGCACCCCGCAGGCAGGTGGATCTGATTTTCCTCTGCTGCAGAGTTTGCTGAAAC;STRUC=<VC190348>	HPRC,HGSVC,1KG-ONT	No	0.496	No	NA,NA	NA	NA
chr5:1644651	162848	INS	520	0.8296	0.6268	3	NA	NA	NA	NA	NA	NA	NA	NA	enhancer	No	ID=5-1644484-1644614-CCGCACCCCGCAGGCAGGTGGATCTGATTTTCCTCTGCTGCAGAGTTTGCTGAAAGCGAGCTCCC,5-1644605-1644845-CGAGCTCCCCCGCACCCCGCAGGCAGGTGGATCTGATTTTCCTCTGCTGCAGAGTTTGCTGAAAC,5-1644865-1644930-CGAGCTCCCCCGCACCCCGCAGGCAGGTGGATCTGATTTTCCTCTGCTGCAGAGTTTGCTGAAAG;MOTIFS=CCGCACCCCGCAGGCAGGTGGATCTGATTTTCCTCTGCTGCAGAGTTTGCTGAAAGCGAGCTCCC,CGAGCTCCCCCGCACCCCGCAGGCAGGTGGATCTGATTTTCCTCTGCTGCAGAGTTTGCTGAAAG,CGAGCTCCCCCGCACCCCGCAGGCAGGTGGATCTGATTTTCCTCTGCTGCAGAGTTTGCTGAAAC;STRUC=<VC190348>	1KG-ONT	No	3.242	Yes	NA,NA	NA	NA
chr5:1644651	162847	INS	130	0.8186	0.6615	11	NA	NA	NA	NA	NA	NA	NA	NA	enhancer	No	ID=5-1644484-1644614-CCGCACCCCGCAGGCAGGTGGATCTGATTTTCCTCTGCTGCAGAGTTTGCTGAAAGCGAGCTCCC,5-1644605-1644845-CGAGCTCCCCCGCACCCCGCAGGCAGGTGGATCTGATTTTCCTCTGCTGCAGAGTTTGCTGAAAC,5-1644865-1644930-CGAGCTCCCCCGCACCCCGCAGGCAGGTGGATCTGATTTTCCTCTGCTGCAGAGTTTGCTGAAAG;MOTIFS=CCGCACCCCGCAGGCAGGTGGATCTGATTTTCCTCTGCTGCAGAGTTTGCTGAAAGCGAGCTCCC,CGAGCTCCCCCGCACCCCGCAGGCAGGTGGATCTGATTTTCCTCTGCTGCAGAGTTTGCTGAAAG,CGAGCTCCCCCGCACCCCGCAGGCAGGTGGATCTGATTTTCCTCTGCTGCAGAGTTTGCTGAAAC;STRUC=<VC190348>	HPRC,HGSVC	No	3.242	Yes	NA,NA	NA	NA
chr5:1644716	162851	DEL	130	0.8411	0.6434	17	NA	NA	NA	NA	NA	NA	NA	NA	enhancer	No	ID=5-1644484-1644614-CCGCACCCCGCAGGCAGGTGGATCTGATTTTCCTCTGCTGCAGAGTTTGCTGAAAGCGAGCTCCC,5-1644605-1644845-CGAGCTCCCCCGCACCCCGCAGGCAGGTGGATCTGATTTTCCTCTGCTGCAGAGTTTGCTGAAAC,5-1644865-1644930-CGAGCTCCCCCGCACCCCGCAGGCAGGTGGATCTGATTTTCCTCTGCTGCAGAGTTTGCTGAAAG;MOTIFS=CCGCACCCCGCAGGCAGGTGGATCTGATTTTCCTCTGCTGCAGAGTTTGCTGAAAGCGAGCTCCC,CGAGCTCCCCCGCACCCCGCAGGCAGGTGGATCTGATTTTCCTCTGCTGCAGAGTTTGCTGAAAG,CGAGCTCCCCCGCACCCCGCAGGCAGGTGGATCTGATTTTCCTCTGCTGCAGAGTTTGCTGAAAC;STRUC=<VC190348>	NA	No	0.387	Yes	NA,NA	NA	NA
chr5:1644716	162850	INS	196	0.8066	0.6731	68	NA	NA	NA	NA	NA	NA	NA	NA	enhancer	No	ID=5-1644484-1644614-CCGCACCCCGCAGGCAGGTGGATCTGATTTTCCTCTGCTGCAGAGTTTGCTGAAAGCGAGCTCCC,5-1644605-1644845-CGAGCTCCCCCGCACCCCGCAGGCAGGTGGATCTGATTTTCCTCTGCTGCAGAGTTTGCTGAAAC,5-1644865-1644930-CGAGCTCCCCCGCACCCCGCAGGCAGGTGGATCTGATTTTCCTCTGCTGCAGAGTTTGCTGAAAG;MOTIFS=CCGCACCCCGCAGGCAGGTGGATCTGATTTTCCTCTGCTGCAGAGTTTGCTGAAAGCGAGCTCCC,CGAGCTCCCCCGCACCCCGCAGGCAGGTGGATCTGATTTTCCTCTGCTGCAGAGTTTGCTGAAAG,CGAGCTCCCCCGCACCCCGCAGGCAGGTGGATCTGATTTTCCTCTGCTGCAGAGTTTGCTGAAAC;STRUC=<VC190348>	1KG-ONT	No	2.416	Yes	NA,NA	NA	NA
chr5:1644716	162849	INS	65	0.8912	0.4497	2	NA	NA	NA	NA	NA	NA	NA	NA	enhancer	No	ID=5-1644484-1644614-CCGCACCCCGCAGGCAGGTGGATCTGATTTTCCTCTGCTGCAGAGTTTGCTGAAAGCGAGCTCCC,5-1644605-1644845-CGAGCTCCCCCGCACCCCGCAGGCAGGTGGATCTGATTTTCCTCTGCTGCAGAGTTTGCTGAAAC,5-1644865-1644930-CGAGCTCCCCCGCACCCCGCAGGCAGGTGGATCTGATTTTCCTCTGCTGCAGAGTTTGCTGAAAG;MOTIFS=CCGCACCCCGCAGGCAGGTGGATCTGATTTTCCTCTGCTGCAGAGTTTGCTGAAAGCGAGCTCCC,CGAGCTCCCCCGCACCCCGCAGGCAGGTGGATCTGATTTTCCTCTGCTGCAGAGTTTGCTGAAAG,CGAGCTCCCCCGCACCCCGCAGGCAGGTGGATCTGATTTTCCTCTGCTGCAGAGTTTGCTGAAAC;STRUC=<VC190348>	HPRC,HGSVC	No	2.416	Yes	NA,NA	NA	NA
chr5:1644781	162852	DEL	65	0.9063	0.3769	313	NA	NA	NA	NA	NA	NA	NA	NA	enhancer	No	ID=5-1644484-1644614-CCGCACCCCGCAGGCAGGTGGATCTGATTTTCCTCTGCTGCAGAGTTTGCTGAAAGCGAGCTCCC,5-1644605-1644845-CGAGCTCCCCCGCACCCCGCAGGCAGGTGGATCTGATTTTCCTCTGCTGCAGAGTTTGCTGAAAC,5-1644865-1644930-CGAGCTCCCCCGCACCCCGCAGGCAGGTGGATCTGATTTTCCTCTGCTGCAGAGTTTGCTGAAAG;MOTIFS=CCGCACCCCGCAGGCAGGTGGATCTGATTTTCCTCTGCTGCAGAGTTTGCTGAAAGCGAGCTCCC,CGAGCTCCCCCGCACCCCGCAGGCAGGTGGATCTGATTTTCCTCTGCTGCAGAGTTTGCTGAAAG,CGAGCTCCCCCGCACCCCGCAGGCAGGTGGATCTGATTTTCCTCTGCTGCAGAGTTTGCTGAAAC;STRUC=<VC190348>	HPRC,HGSVC,1KG-ONT	No	0.396	Yes	NA,NA	NA	NA
chr5:1645658	162853	INS	853	0.8854	0.4212	696	NA	NA	NA	NA	NA	NA	NA	NA	NA	No	NA	HPRC,HGSVC,1KG-ONT	No	1.992	Yes	NA,NA	NA	NA
chr5:1651551	162854	INS	180	0.828	0.6456	420	NA	NA	NA	NA	NA	NA	NA	NA	NA	No	ID=5-1651567-1651665-TGGGGAGGGGTGAGGCCTGGGGAGGGTAGGGCCTGGGAAGAGTGGGGGA,5-1651785-1651793-G;MOTIFS=G,TGGGGAGGGGTGAGGCCTGGGGAGGGTAGGGCCTGGGAAGAGTGGGGGA;STRUC=<VC190351>	HPRC,HGSVC,1KG-ONT	Yes	1.824	Yes	NA,NA	NA	NA
chr5:1651567	162856	INS	99	0.865	0.5913	6	NA	NA	NA	NA	NA	NA	NA	NA	NA	No	ID=5-1651567-1651665-TGGGGAGGGGTGAGGCCTGGGGAGGGTAGGGCCTGGGAAGAGTGGGGGA,5-1651785-1651793-G;MOTIFS=G,TGGGGAGGGGTGAGGCCTGGGGAGGGTAGGGCCTGGGAAGAGTGGGGGA;STRUC=<VC190351>	NA	Yes	1.859	No	NA,NA	NA	NA
chr5:1651567	162855	INS	50	0.8813	0.4424	347	NA	NA	NA	NA	NA	NA	NA	NA	NA	No	ID=5-1651567-1651665-TGGGGAGGGGTGAGGCCTGGGGAGGGTAGGGCCTGGGAAGAGTGGGGGA,5-1651785-1651793-G;MOTIFS=G,TGGGGAGGGGTGAGGCCTGGGGAGGGTAGGGCCTGGGAAGAGTGGGGGA;STRUC=<VC190351>	1KG-ONT	Yes	1.859	Yes	NA,NA	NA	NA
chr5:1651580	162857	INS	190	0.8052	0.6916	17	NA	NA	NA	NA	NA	NA	NA	NA	NA	No	ID=5-1651567-1651665-TGGGGAGGGGTGAGGCCTGGGGAGGGTAGGGCCTGGGAAGAGTGGGGGA,5-1651785-1651793-G;MOTIFS=G,TGGGGAGGGGTGAGGCCTGGGGAGGGTAGGGCCTGGGAAGAGTGGGGGA;STRUC=<VC190351>	HPRC,HGSVC,1KG-ONT	Yes	1.859	Yes	NA,NA	NA	NA
chr5:1651602	162858	INS	129	0.8538	0.5239	3	NA	NA	NA	NA	NA	NA	NA	NA	NA	No	ID=5-1651567-1651665-TGGGGAGGGGTGAGGCCTGGGGAGGGTAGGGCCTGGGAAGAGTGGGGGA,5-1651785-1651793-G;MOTIFS=G,TGGGGAGGGGTGAGGCCTGGGGAGGGTAGGGCCTGGGAAGAGTGGGGGA;STRUC=<VC190351>	HPRC,HGSVC,1KG-ONT	Yes	1.859	Yes	NA,NA	NA	NA
chr5:1651610	162859	INS	50	0.8346	0.59	162	NA	NA	NA	NA	NA	NA	NA	NA	NA	No	ID=5-1651567-1651665-TGGGGAGGGGTGAGGCCTGGGGAGGGTAGGGCCTGGGAAGAGTGGGGGA,5-1651785-1651793-G;MOTIFS=G,TGGGGAGGGGTGAGGCCTGGGGAGGGTAGGGCCTGGGAAGAGTGGGGGA;STRUC=<VC190351>	1KG-ONT	Yes	1.859	Yes	NA,NA	NA	NA
chr5:1651622	162860	INS	51	0.8795	0.43	35	NA	NA	NA	NA	NA	NA	NA	NA	NA	No	ID=5-1651567-1651665-TGGGGAGGGGTGAGGCCTGGGGAGGGTAGGGCCTGGGAAGAGTGGGGGA,5-1651785-1651793-G;MOTIFS=G,TGGGGAGGGGTGAGGCCTGGGGAGGGTAGGGCCTGGGAAGAGTGGGGGA;STRUC=<VC190351>	1KG-ONT	Yes	1.992	Yes	NA,NA	NA	NA
chr5:1651634	162861	DEL	50	0.8309	0.6228	127	NA	NA	NA	NA	NA	NA	NA	NA	NA	No	ID=5-1651567-1651665-TGGGGAGGGGTGAGGCCTGGGGAGGGTAGGGCCTGGGAAGAGTGGGGGA,5-1651785-1651793-G;MOTIFS=G,TGGGGAGGGGTGAGGCCTGGGGAGGGTAGGGCCTGGGAAGAGTGGGGGA;STRUC=<VC190351>	NA	No	0.352	Yes	NA,NA	NA	NA
chr5:1651667	162862	INS	165	0.8022	0.6708	3	NA	NA	NA	NA	NA	NA	NA	NA	NA	No	ID=5-1651567-1651665-TGGGGAGGGGTGAGGCCTGGGGAGGGTAGGGCCTGGGAAGAGTGGGGGA,5-1651785-1651793-G;MOTIFS=G,TGGGGAGGGGTGAGGCCTGGGGAGGGTAGGGCCTGGGAAGAGTGGGGGA;STRUC=<VC190351>	HPRC,HGSVC,1KG-ONT	Yes	1.992	Yes	NA,NA	NA	NA
chr5:1651692	162863	INS	52	0.8236	0.6308	2	NA	NA	NA	NA	NA	NA	NA	NA	NA	No	ID=5-1651567-1651665-TGGGGAGGGGTGAGGCCTGGGGAGGGTAGGGCCTGGGAAGAGTGGGGGA,5-1651785-1651793-G;MOTIFS=G,TGGGGAGGGGTGAGGCCTGGGGAGGGTAGGGCCTGGGAAGAGTGGGGGA;STRUC=<VC190351>	1KG-ONT	Yes	1.859	Yes	NA,NA	NA	NA
chr5:1651730	162864	INS	163	0.8199	0.6672	2	NA	NA	NA	NA	NA	NA	NA	NA	NA	No	ID=5-1651567-1651665-TGGGGAGGGGTGAGGCCTGGGGAGGGTAGGGCCTGGGAAGAGTGGGGGA,5-1651785-1651793-G;MOTIFS=G,TGGGGAGGGGTGAGGCCTGGGGAGGGTAGGGCCTGGGAAGAGTGGGGGA;STRUC=<VC190351>	HPRC,HGSVC,1KG-ONT	Yes	1.859	Yes	NA,NA	NA	NA
chr5:1661400	162865	DEL	68	0.8337	0.6404	2	NA	NA	NA	NA	NA	NA	NA	NA	NA	No	NA	NA	No	0.186	Yes	NA,NA	NA	NA
chr5:1661468	162866	INS	68	0.858	0.6177	7	NA	NA	NA	NA	NA	NA	NA	NA	NA	No	NA	HGSVC	No	1.992	Yes	NA,NA	NA	NA
chr5:1662959	162867	DEL	185	0.8859	0.3953	298	NA	NA	NA	NA	NA	NA	NA	NA	NA	No	ID=5-1662861-1662870-TG,5-1662893-1662902-TG,5-1662911-1662920-TG,5-1662979-1662988-TG,5-1663144-1663153-TG,5-1663154-1663163-TG,5-1663172-1663181-TG;MOTIFS=TG;STRUC=<VC190353>	HPRC,HGSVC,1KG-ONT	No	0.583	Yes	NA,NA	NA	NA
chr5:1663605	162869	DEL	76	0.8265	0.6374	32	NA	NA	NA	NA	NA	NA	NA	NA	NA	No	ID=5-1663633-1663778-GAGGGGCGGCGGTGAGTGGACGGAGGGGTCCTCCCGGC,5-1663937-1664082-GAGGGGCGGCGGTGAGTGGACGGAGGGGTCCTCCCGGC;MOTIFS=GAGGGGCGGCGGTGAGTGGACGGAGGGGTCCTCCCGGC;STRUC=<VC190354>	HPRC,HGSVC,1KG-ONT	No	0.166	Yes	NA,NA	NA	NA
chr5:1663605	162870	DEL	266	0.8902	0.4443	302	NA	NA	NA	NA	NA	NA	NA	NA	NA	No	ID=5-1663633-1663778-GAGGGGCGGCGGTGAGTGGACGGAGGGGTCCTCCCGGC,5-1663937-1664082-GAGGGGCGGCGGTGAGTGGACGGAGGGGTCCTCCCGGC;MOTIFS=GAGGGGCGGCGGTGAGTGGACGGAGGGGTCCTCCCGGC;STRUC=<VC190354>	HPRC,HGSVC,1KG-ONT	No	0.16	Yes	NA,NA	NA	NA
chr5:1663605	162871	DEL	494	0.827	0.63	3	NA	NA	NA	NA	NA	NA	NA	NA	NA	No	ID=5-1663633-1663778-GAGGGGCGGCGGTGAGTGGACGGAGGGGTCCTCCCGGC,5-1663937-1664082-GAGGGGCGGCGGTGAGTGGACGGAGGGGTCCTCCCGGC;MOTIFS=GAGGGGCGGCGGTGAGTGGACGGAGGGGTCCTCCCGGC;STRUC=<VC190354>	HPRC,HGSVC,1KG-ONT	No	0.123	No	NA,NA	NA	NA
chr5:1663605	162868	INS	76	0.8413	0.6489	40	NA	NA	NA	NA	NA	NA	NA	NA	NA	No	NA	HPRC,HGSVC,1KG-ONT	No	6.397	Yes	NA,NA	NA	NA
chr5:1663616	162872	DEL	304	0.8236	0.6248	80	NA	NA	NA	NA	NA	NA	NA	NA	NA	No	ID=5-1663633-1663778-GAGGGGCGGCGGTGAGTGGACGGAGGGGTCCTCCCGGC,5-1663937-1664082-GAGGGGCGGCGGTGAGTGGACGGAGGGGTCCTCCCGGC;MOTIFS=GAGGGGCGGCGGTGAGTGGACGGAGGGGTCCTCCCGGC;STRUC=<VC190354>	HPRC,HGSVC,1KG-ONT	No	0.145	Yes	NA,NA	NA	NA
chr5:1663627	162873	DEL	228	0.8249	0.697	107	NA	NA	NA	NA	NA	NA	NA	NA	NA	No	ID=5-1663633-1663778-GAGGGGCGGCGGTGAGTGGACGGAGGGGTCCTCCCGGC,5-1663937-1664082-GAGGGGCGGCGGTGAGTGGACGGAGGGGTCCTCCCGGC;MOTIFS=GAGGGGCGGCGGTGAGTGGACGGAGGGGTCCTCCCGGC;STRUC=<VC190354>	HPRC,HGSVC,1KG-ONT	No	0.16	Yes	NA,NA	NA	NA
chr5:1663627	162874	DEL	456	0.8203	0.6564	187	NA	NA	NA	NA	NA	NA	NA	NA	NA	No	ID=5-1663633-1663778-GAGGGGCGGCGGTGAGTGGACGGAGGGGTCCTCCCGGC,5-1663937-1664082-GAGGGGCGGCGGTGAGTGGACGGAGGGGTCCTCCCGGC;MOTIFS=GAGGGGCGGCGGTGAGTGGACGGAGGGGTCCTCCCGGC;STRUC=<VC190354>	HPRC,HGSVC,1KG-ONT	No	0.123	Yes	NA,NA	NA	NA
chr5:1663627	162875	DEL	532	0.8123	0.6768	166	NA	NA	NA	NA	NA	NA	NA	NA	NA	No	ID=5-1663633-1663778-GAGGGGCGGCGGTGAGTGGACGGAGGGGTCCTCCCGGC,5-1663937-1664082-GAGGGGCGGCGGTGAGTGGACGGAGGGGTCCTCCCGGC;MOTIFS=GAGGGGCGGCGGTGAGTGGACGGAGGGGTCCTCCCGGC;STRUC=<VC190354>	HPRC,HGSVC,1KG-ONT	No	0.146	Yes	NA,NA	NA	NA
chr5:1663709	162876	INS	76	0.829	0.6459	130	NA	NA	NA	NA	NA	NA	NA	NA	NA	No	ID=5-1663633-1663778-GAGGGGCGGCGGTGAGTGGACGGAGGGGTCCTCCCGGC,5-1663937-1664082-GAGGGGCGGCGGTGAGTGGACGGAGGGGTCCTCCCGGC;MOTIFS=GAGGGGCGGCGGTGAGTGGACGGAGGGGTCCTCCCGGC;STRUC=<VC190354>	HPRC,HGSVC,1KG-ONT	No	4.991	Yes	NA,NA	NA	NA
chr5:1663744	162877	DEL	114	0.7978	0.695	106	NA	NA	NA	NA	NA	NA	NA	NA	NA	No	ID=5-1663633-1663778-GAGGGGCGGCGGTGAGTGGACGGAGGGGTCCTCCCGGC,5-1663937-1664082-GAGGGGCGGCGGTGAGTGGACGGAGGGGTCCTCCCGGC;MOTIFS=GAGGGGCGGCGGTGAGTGGACGGAGGGGTCCTCCCGGC;STRUC=<VC190354>	HPRC,HGSVC,1KG-ONT	No	0.128	Yes	NA,NA	NA	NA
chr5:1663744	162878	DEL	380	0.8559	0.5267	116	NA	NA	NA	NA	NA	NA	NA	NA	NA	No	ID=5-1663633-1663778-GAGGGGCGGCGGTGAGTGGACGGAGGGGTCCTCCCGGC,5-1663937-1664082-GAGGGGCGGCGGTGAGTGGACGGAGGGGTCCTCCCGGC;MOTIFS=GAGGGGCGGCGGTGAGTGGACGGAGGGGTCCTCCCGGC;STRUC=<VC190354>	HPRC,HGSVC,1KG-ONT	No	0.111	Yes	NA,NA	NA	NA
chr5:1663747	162879	DEL	190	0.8748	0.4672	106	NA	NA	NA	NA	NA	NA	NA	NA	NA	No	ID=5-1663633-1663778-GAGGGGCGGCGGTGAGTGGACGGAGGGGTCCTCCCGGC,5-1663937-1664082-GAGGGGCGGCGGTGAGTGGACGGAGGGGTCCTCCCGGC;MOTIFS=GAGGGGCGGCGGTGAGTGGACGGAGGGGTCCTCCCGGC;STRUC=<VC190354>	HPRC,HGSVC,1KG-ONT	No	0.112	Yes	NA,NA	NA	NA
chr5:1663747	162880	DEL	418	0.8762	0.4668	24	NA	NA	NA	NA	NA	NA	NA	NA	NA	No	ID=5-1663633-1663778-GAGGGGCGGCGGTGAGTGGACGGAGGGGTCCTCCCGGC,5-1663937-1664082-GAGGGGCGGCGGTGAGTGGACGGAGGGGTCCTCCCGGC;MOTIFS=GAGGGGCGGCGGTGAGTGGACGGAGGGGTCCTCCCGGC;STRUC=<VC190354>	HPRC,HGSVC,1KG-ONT	No	0.105	Yes	NA,NA	NA	NA
chr5:1663755	162881	INS	888	0.8119	0.6832	2	NA	NA	NA	NA	NA	NA	NA	NA	NA	No	ID=5-1663633-1663778-GAGGGGCGGCGGTGAGTGGACGGAGGGGTCCTCCCGGC,5-1663937-1664082-GAGGGGCGGCGGTGAGTGGACGGAGGGGTCCTCCCGGC;MOTIFS=GAGGGGCGGCGGTGAGTGGACGGAGGGGTCCTCCCGGC;STRUC=<VC190354>	HPRC	No	1.997	No	NA,NA	NA	NA
chr5:1663781	162882	DEL	77	0.9071	0.5064	27	NA	NA	NA	NA	NA	NA	NA	NA	NA	No	ID=5-1663633-1663778-GAGGGGCGGCGGTGAGTGGACGGAGGGGTCCTCCCGGC,5-1663937-1664082-GAGGGGCGGCGGTGAGTGGACGGAGGGGTCCTCCCGGC;MOTIFS=GAGGGGCGGCGGTGAGTGGACGGAGGGGTCCTCCCGGC;STRUC=<VC190354>	HPRC,HGSVC,1KG-ONT	No	0.128	Yes	NA,NA	NA	NA
chr5:1663782	162883	INS	380	0.8481	0.5679	2	NA	NA	NA	NA	NA	NA	NA	NA	NA	No	ID=5-1663633-1663778-GAGGGGCGGCGGTGAGTGGACGGAGGGGTCCTCCCGGC,5-1663937-1664082-GAGGGGCGGCGGTGAGTGGACGGAGGGGTCCTCCCGGC;MOTIFS=GAGGGGCGGCGGTGAGTGGACGGAGGGGTCCTCCCGGC;STRUC=<VC190354>	HPRC,HGSVC	No	0.182	Yes	NA,NA	NA	NA
chr5:1663785	162884	DEL	152	0.8525	0.5451	98	NA	NA	NA	NA	NA	NA	NA	NA	NA	No	ID=5-1663633-1663778-GAGGGGCGGCGGTGAGTGGACGGAGGGGTCCTCCCGGC,5-1663937-1664082-GAGGGGCGGCGGTGAGTGGACGGAGGGGTCCTCCCGGC;MOTIFS=GAGGGGCGGCGGTGAGTGGACGGAGGGGTCCTCCCGGC;STRUC=<VC190354>	HPRC,HGSVC,1KG-ONT	No	0.112	Yes	NA,NA	NA	NA
chr5:1663792	162885	INS	228	0.8718	0.5153	5	NA	NA	NA	NA	NA	NA	NA	NA	NA	No	ID=5-1663633-1663778-GAGGGGCGGCGGTGAGTGGACGGAGGGGTCCTCCCGGC,5-1663937-1664082-GAGGGGCGGCGGTGAGTGGACGGAGGGGTCCTCCCGGC;MOTIFS=GAGGGGCGGCGGTGAGTGGACGGAGGGGTCCTCCCGGC;STRUC=<VC190354>	HPRC,HGSVC	No	0.182	Yes	NA,NA	NA	NA
chr5:1663855	162886	DEL	342	0.8736	0.4509	65	NA	NA	NA	NA	NA	NA	NA	NA	NA	No	ID=5-1663633-1663778-GAGGGGCGGCGGTGAGTGGACGGAGGGGTCCTCCCGGC,5-1663937-1664082-GAGGGGCGGCGGTGAGTGGACGGAGGGGTCCTCCCGGC;MOTIFS=GAGGGGCGGCGGTGAGTGGACGGAGGGGTCCTCCCGGC;STRUC=<VC190354>	HPRC,HGSVC,1KG-ONT	No	0.105	Yes	NA,NA	NA	NA
chr5:1663893	162888	INS	342	0.8975	0.3744	23	NA	NA	NA	NA	NA	NA	NA	NA	NA	No	ID=5-1663633-1663778-GAGGGGCGGCGGTGAGTGGACGGAGGGGTCCTCCCGGC,5-1663937-1664082-GAGGGGCGGCGGTGAGTGGACGGAGGGGTCCTCCCGGC;MOTIFS=GAGGGGCGGCGGTGAGTGGACGGAGGGGTCCTCCCGGC;STRUC=<VC190354>	HPRC,HGSVC	No	0.182	Yes	NA,NA	NA	NA
chr5:1663893	162887	INS	76	0.8169	0.6625	40	NA	NA	NA	NA	NA	NA	NA	NA	NA	No	ID=5-1663633-1663778-GAGGGGCGGCGGTGAGTGGACGGAGGGGTCCTCCCGGC,5-1663937-1664082-GAGGGGCGGCGGTGAGTGGACGGAGGGGTCCTCCCGGC;MOTIFS=GAGGGGCGGCGGTGAGTGGACGGAGGGGTCCTCCCGGC;STRUC=<VC190354>	HPRC,HGSVC,1KG-ONT	No	0.182	Yes	NA,NA	NA	NA
chr5:1663899	162889	INS	685	0.8628	0.51	3	NA	NA	NA	NA	NA	NA	NA	NA	NA	No	ID=5-1663633-1663778-GAGGGGCGGCGGTGAGTGGACGGAGGGGTCCTCCCGGC,5-1663937-1664082-GAGGGGCGGCGGTGAGTGGACGGAGGGGTCCTCCCGGC;MOTIFS=GAGGGGCGGCGGTGAGTGGACGGAGGGGTCCTCCCGGC;STRUC=<VC190354>	HPRC,HGSVC	No	0.09	No	NA,NA	NA	NA
chr5:1663968	162890	INS	269	0.9162	0.5832	18	NA	NA	NA	NA	NA	NA	NA	NA	NA	No	ID=5-1663633-1663778-GAGGGGCGGCGGTGAGTGGACGGAGGGGTCCTCCCGGC,5-1663937-1664082-GAGGGGCGGCGGTGAGTGGACGGAGGGGTCCTCCCGGC;MOTIFS=GAGGGGCGGCGGTGAGTGGACGGAGGGGTCCTCCCGGC;STRUC=<VC190354>	HPRC,HGSVC	No	2.999	Yes	NA,NA	NA	NA
chr5:1664004	162891	INS	2121	0.7942	0.6832	1	NA	NA	NA	NA	NA	NA	NA	NA	NA	No	ID=5-1663633-1663778-GAGGGGCGGCGGTGAGTGGACGGAGGGGTCCTCCCGGC,5-1663937-1664082-GAGGGGCGGCGGTGAGTGGACGGAGGGGTCCTCCCGGC;MOTIFS=GAGGGGCGGCGGTGAGTGGACGGAGGGGTCCTCCCGGC;STRUC=<VC190354>	NA	No	0.182	No	NA,NA	NA	NA
chr5:1664021	162892	INS	190	0.9016	0.4016	3	NA	NA	NA	NA	NA	NA	NA	NA	NA	No	ID=5-1663633-1663778-GAGGGGCGGCGGTGAGTGGACGGAGGGGTCCTCCCGGC,5-1663937-1664082-GAGGGGCGGCGGTGAGTGGACGGAGGGGTCCTCCCGGC;MOTIFS=GAGGGGCGGCGGTGAGTGGACGGAGGGGTCCTCCCGGC;STRUC=<VC190354>	HPRC,HGSVC,1KG-ONT	No	0.182	No	NA,NA	NA	NA
chr5:1664051	162893	DEL	114	0.8267	0.6503	85	NA	NA	NA	NA	NA	NA	NA	NA	NA	No	ID=5-1663633-1663778-GAGGGGCGGCGGTGAGTGGACGGAGGGGTCCTCCCGGC,5-1663937-1664082-GAGGGGCGGCGGTGAGTGGACGGAGGGGTCCTCCCGGC;MOTIFS=GAGGGGCGGCGGTGAGTGGACGGAGGGGTCCTCCCGGC;STRUC=<VC190354>	HPRC,HGSVC,1KG-ONT	No	0.1	Yes	NA,NA	NA	NA
chr5:1664089	162894	DEL	76	0.9117	0.5175	50	NA	NA	NA	NA	NA	NA	NA	NA	NA	No	ID=5-1663633-1663778-GAGGGGCGGCGGTGAGTGGACGGAGGGGTCCTCCCGGC,5-1663937-1664082-GAGGGGCGGCGGTGAGTGGACGGAGGGGTCCTCCCGGC;MOTIFS=GAGGGGCGGCGGTGAGTGGACGGAGGGGTCCTCCCGGC;STRUC=<VC190354>	HPRC,HGSVC,1KG-ONT	No	0.111	Yes	NA,NA	NA	NA
chr5:1664096	162895	DEL	76	0.8084	0.6892	39	NA	NA	NA	NA	NA	NA	NA	NA	NA	No	ID=5-1663633-1663778-GAGGGGCGGCGGTGAGTGGACGGAGGGGTCCTCCCGGC,5-1663937-1664082-GAGGGGCGGCGGTGAGTGGACGGAGGGGTCCTCCCGGC;MOTIFS=GAGGGGCGGCGGTGAGTGGACGGAGGGGTCCTCCCGGC;STRUC=<VC190354>	HPRC,HGSVC,1KG-ONT	No	0.111	Yes	NA,NA	NA	NA
chr5:1664124	162896	INS	114	0.8526	0.5447	33	NA	NA	NA	NA	NA	NA	NA	NA	NA	No	ID=5-1663633-1663778-GAGGGGCGGCGGTGAGTGGACGGAGGGGTCCTCCCGGC,5-1663937-1664082-GAGGGGCGGCGGTGAGTGGACGGAGGGGTCCTCCCGGC;MOTIFS=GAGGGGCGGCGGTGAGTGGACGGAGGGGTCCTCCCGGC;STRUC=<VC190354>	HPRC,HGSVC,1KG-ONT	No	0.182	Yes	NA,NA	NA	NA
chr5:1664129	162897	INS	78	0.8117	0.6949	33	NA	NA	NA	NA	NA	NA	NA	NA	NA	No	ID=5-1663633-1663778-GAGGGGCGGCGGTGAGTGGACGGAGGGGTCCTCCCGGC,5-1663937-1664082-GAGGGGCGGCGGTGAGTGGACGGAGGGGTCCTCCCGGC;MOTIFS=GAGGGGCGGCGGTGAGTGGACGGAGGGGTCCTCCCGGC;STRUC=<VC190354>	HPRC,HGSVC,1KG-ONT	No	2.999	Yes	NA,NA	NA	NA
chr5:1664197	162898	INS	74	0.8447	0.5981	38	NA	NA	NA	NA	NA	NA	NA	NA	NA	No	ID=5-1663633-1663778-GAGGGGCGGCGGTGAGTGGACGGAGGGGTCCTCCCGGC,5-1663937-1664082-GAGGGGCGGCGGTGAGTGGACGGAGGGGTCCTCCCGGC;MOTIFS=GAGGGGCGGCGGTGAGTGGACGGAGGGGTCCTCCCGGC;STRUC=<VC190354>	HPRC,HGSVC,1KG-ONT	No	2.999	Yes	NA,NA	NA	NA
chr5:1667274	162900	INS	113	0.817	0.6465	1	NA	NA	NA	NA	NA	NA	NA	NA	enhancer	No	ID=5-1667182-1667191-CCT,5-1667289-1667295-C,5-1667316-1667331-CCTCC,5-1667321-1667347-CCTCCCCT;MOTIFS=CCTCC,CCT,C,CCTCCCCT;STRUC=<VC190355>	HPRC,HGSVC	No	1.992	No	NA,NA	NA	NA
chr5:1667274	162899	INS	112	0.9161	0.3201	1	NA	NA	NA	NA	NA	NA	NA	NA	enhancer	No	ID=5-1667182-1667191-CCT,5-1667289-1667295-C,5-1667316-1667331-CCTCC,5-1667321-1667347-CCTCCCCT;MOTIFS=CCTCC,CCT,C,CCTCCCCT;STRUC=<VC190355>	HPRC,HGSVC	No	1.992	No	NA,NA	NA	NA
chr5:1667276	162901	INS	120	0.8396	0.5789	5	NA	NA	NA	NA	NA	NA	NA	NA	enhancer	No	ID=5-1667182-1667191-CCT,5-1667289-1667295-C,5-1667316-1667331-CCTCC,5-1667321-1667347-CCTCCCCT;MOTIFS=CCTCC,CCT,C,CCTCCCCT;STRUC=<VC190355>	HPRC,HGSVC	No	1.992	No	NA,NA	NA	NA
chr5:1667277	162902	INS	97	0.91	0.3431	4	NA	NA	NA	NA	NA	NA	NA	NA	enhancer	No	ID=5-1667182-1667191-CCT,5-1667289-1667295-C,5-1667316-1667331-CCTCC,5-1667321-1667347-CCTCCCCT;MOTIFS=CCTCC,CCT,C,CCTCCCCT;STRUC=<VC190355>	HPRC,HGSVC,1KG-ONT	No	1.992	No	NA,NA	NA	NA
chr5:1667277	162903	INS	112	0.86	0.58	1	NA	NA	NA	NA	NA	NA	NA	NA	enhancer	No	ID=5-1667182-1667191-CCT,5-1667289-1667295-C,5-1667316-1667331-CCTCC,5-1667321-1667347-CCTCCCCT;MOTIFS=CCTCC,CCT,C,CCTCCCCT;STRUC=<VC190355>	HPRC,HGSVC	No	1.992	No	NA,NA	NA	NA
chr5:1667277	162904	INS	112	0.825	0.6583	5	NA	NA	NA	NA	NA	NA	NA	NA	enhancer	No	ID=5-1667182-1667191-CCT,5-1667289-1667295-C,5-1667316-1667331-CCTCC,5-1667321-1667347-CCTCCCCT;MOTIFS=CCTCC,CCT,C,CCTCCCCT;STRUC=<VC190355>	HPRC,HGSVC	No	1.992	Yes	NA,NA	NA	NA
chr5:1667277	162905	INS	109	0.7997	0.6877	5	NA	NA	NA	NA	NA	NA	NA	NA	enhancer	No	ID=5-1667182-1667191-CCT,5-1667289-1667295-C,5-1667316-1667331-CCTCC,5-1667321-1667347-CCTCCCCT;MOTIFS=CCTCC,CCT,C,CCTCCCCT;STRUC=<VC190355>	HPRC,HGSVC	No	1.992	No	NA,NA	NA	NA
chr5:1667278	162915	INS	121	0.8731	0.4494	2	NA	NA	NA	NA	NA	NA	NA	NA	enhancer	No	ID=5-1667182-1667191-CCT,5-1667289-1667295-C,5-1667316-1667331-CCTCC,5-1667321-1667347-CCTCCCCT;MOTIFS=CCTCC,CCT,C,CCTCCCCT;STRUC=<VC190355>	HPRC,HGSVC	No	1.992	Yes	NA,NA	NA	NA
chr5:1667278	162906	INS	66	0.8224	0.6922	5	NA	NA	NA	NA	NA	NA	NA	NA	enhancer	No	ID=5-1667182-1667191-CCT,5-1667289-1667295-C,5-1667316-1667331-CCTCC,5-1667321-1667347-CCTCCCCT;MOTIFS=CCTCC,CCT,C,CCTCCCCT;STRUC=<VC190355>	HPRC,HGSVC,1KG-ONT	No	1.992	Yes	NA,NA	NA	NA
chr5:1667278	162907	INS	116	0.8391	0.6032	5	NA	NA	NA	NA	NA	NA	NA	NA	enhancer	No	ID=5-1667182-1667191-CCT,5-1667289-1667295-C,5-1667316-1667331-CCTCC,5-1667321-1667347-CCTCCCCT;MOTIFS=CCTCC,CCT,C,CCTCCCCT;STRUC=<VC190355>	HPRC,HGSVC	No	1.992	No	NA,NA	NA	NA
chr5:1667278	162908	INS	107	0.7982	0.6965	19	NA	NA	NA	NA	NA	NA	NA	NA	enhancer	No	ID=5-1667182-1667191-CCT,5-1667289-1667295-C,5-1667316-1667331-CCTCC,5-1667321-1667347-CCTCCCCT;MOTIFS=CCTCC,CCT,C,CCTCCCCT;STRUC=<VC190355>	HPRC,HGSVC,1KG-ONT	No	1.992	Yes	NA,NA	NA	NA
chr5:1667278	162909	INS	71	0.7995	0.6947	5	NA	NA	NA	NA	NA	NA	NA	NA	enhancer	No	ID=5-1667182-1667191-CCT,5-1667289-1667295-C,5-1667316-1667331-CCTCC,5-1667321-1667347-CCTCCCCT;MOTIFS=CCTCC,CCT,C,CCTCCCCT;STRUC=<VC190355>	HPRC,HGSVC,1KG-ONT	No	1.992	Yes	NA,NA	NA	NA
chr5:1667278	162910	INS	57	0.7971	0.696	7	NA	NA	NA	NA	NA	NA	NA	NA	enhancer	No	ID=5-1667182-1667191-CCT,5-1667289-1667295-C,5-1667316-1667331-CCTCC,5-1667321-1667347-CCTCCCCT;MOTIFS=CCTCC,CCT,C,CCTCCCCT;STRUC=<VC190355>	HPRC,HGSVC,1KG-ONT	No	1.992	Yes	NA,NA	NA	NA
chr5:1667278	162911	INS	114	0.8717	0.4909	5	NA	NA	NA	NA	NA	NA	NA	NA	enhancer	No	ID=5-1667182-1667191-CCT,5-1667289-1667295-C,5-1667316-1667331-CCTCC,5-1667321-1667347-CCTCCCCT;MOTIFS=CCTCC,CCT,C,CCTCCCCT;STRUC=<VC190355>	HPRC,HGSVC	No	1.992	No	NA,NA	NA	NA
chr5:1667278	162912	INS	97	0.9133	0.3254	12	NA	NA	NA	NA	NA	NA	NA	NA	enhancer	No	ID=5-1667182-1667191-CCT,5-1667289-1667295-C,5-1667316-1667331-CCTCC,5-1667321-1667347-CCTCCCCT;MOTIFS=CCTCC,CCT,C,CCTCCCCT;STRUC=<VC190355>	HPRC,HGSVC,1KG-ONT	No	1.992	Yes	NA,NA	NA	NA
chr5:1667278	162913	INS	112	0.8913	0.452	5	NA	NA	NA	NA	NA	NA	NA	NA	enhancer	No	ID=5-1667182-1667191-CCT,5-1667289-1667295-C,5-1667316-1667331-CCTCC,5-1667321-1667347-CCTCCCCT;MOTIFS=CCTCC,CCT,C,CCTCCCCT;STRUC=<VC190355>	HPRC,HGSVC	No	1.992	Yes	NA,NA	NA	NA
chr5:1667278	162914	INS	110	0.8191	0.635	7	NA	NA	NA	NA	NA	NA	NA	NA	enhancer	No	ID=5-1667182-1667191-CCT,5-1667289-1667295-C,5-1667316-1667331-CCTCC,5-1667321-1667347-CCTCCCCT;MOTIFS=CCTCC,CCT,C,CCTCCCCT;STRUC=<VC190355>	HPRC,HGSVC	No	1.992	No	NA,NA	NA	NA
chr5:1667280	162916	INS	138	0.8415	0.5868	15	NA	NA	NA	NA	NA	NA	NA	NA	enhancer	No	ID=5-1667182-1667191-CCT,5-1667289-1667295-C,5-1667316-1667331-CCTCC,5-1667321-1667347-CCTCCCCT;MOTIFS=CCTCC,CCT,C,CCTCCCCT;STRUC=<VC190355>	HPRC,HGSVC	No	1.992	Yes	NA,NA	NA	NA
chr5:1667280	162917	INS	108	0.8282	0.612	8	NA	NA	NA	NA	NA	NA	NA	NA	enhancer	No	ID=5-1667182-1667191-CCT,5-1667289-1667295-C,5-1667316-1667331-CCTCC,5-1667321-1667347-CCTCCCCT;MOTIFS=CCTCC,CCT,C,CCTCCCCT;STRUC=<VC190355>	HPRC,HGSVC,1KG-ONT	No	1.992	Yes	NA,NA	NA	NA
chr5:1667281	162918	INS	87	0.8385	0.5937	1	NA	NA	NA	NA	NA	NA	NA	NA	enhancer	No	ID=5-1667182-1667191-CCT,5-1667289-1667295-C,5-1667316-1667331-CCTCC,5-1667321-1667347-CCTCCCCT;MOTIFS=CCTCC,CCT,C,CCTCCCCT;STRUC=<VC190355>	HPRC,HGSVC,1KG-ONT	No	1.992	No	NA,NA	NA	NA
chr5:1667281	162919	INS	122	0.8794	0.4488	12	NA	NA	NA	NA	NA	NA	NA	NA	enhancer	No	ID=5-1667182-1667191-CCT,5-1667289-1667295-C,5-1667316-1667331-CCTCC,5-1667321-1667347-CCTCCCCT;MOTIFS=CCTCC,CCT,C,CCTCCCCT;STRUC=<VC190355>	HPRC,HGSVC	No	1.992	No	NA,NA	NA	NA
chr5:1667282	162920	INS	85	0.8615	0.521	4	NA	NA	NA	NA	NA	NA	NA	NA	enhancer	No	ID=5-1667182-1667191-CCT,5-1667289-1667295-C,5-1667316-1667331-CCTCC,5-1667321-1667347-CCTCCCCT;MOTIFS=CCTCC,CCT,C,CCTCCCCT;STRUC=<VC190355>	HPRC,HGSVC,1KG-ONT	No	1.992	Yes	NA,NA	NA	NA
chr5:1667282	162922	INS	100	0.8324	0.6085	1	NA	NA	NA	NA	NA	NA	NA	NA	enhancer	No	ID=5-1667182-1667191-CCT,5-1667289-1667295-C,5-1667316-1667331-CCTCC,5-1667321-1667347-CCTCCCCT;MOTIFS=CCTCC,CCT,C,CCTCCCCT;STRUC=<VC190355>	HPRC,HGSVC,1KG-ONT	No	1.992	No	NA,NA	NA	NA
chr5:1667282	162923	INS	79	0.8345	0.635	15	NA	NA	NA	NA	NA	NA	NA	NA	enhancer	No	ID=5-1667182-1667191-CCT,5-1667289-1667295-C,5-1667316-1667331-CCTCC,5-1667321-1667347-CCTCCCCT;MOTIFS=CCTCC,CCT,C,CCTCCCCT;STRUC=<VC190355>	HPRC,HGSVC,1KG-ONT	No	1.992	Yes	NA,NA	NA	NA
chr5:1667291	162925	INS	63	0.8535	0.5103	13	NA	NA	NA	NA	NA	NA	NA	NA	enhancer	No	ID=5-1667182-1667191-CCT,5-1667289-1667295-C,5-1667316-1667331-CCTCC,5-1667321-1667347-CCTCCCCT;MOTIFS=CCTCC,CCT,C,CCTCCCCT;STRUC=<VC190355>	HPRC,HGSVC,1KG-ONT	No	1.992	Yes	NA,NA	NA	NA
chr5:1667291	162924	INS	114	0.8064	0.6845	12	NA	NA	NA	NA	NA	NA	NA	NA	enhancer	No	ID=5-1667182-1667191-CCT,5-1667289-1667295-C,5-1667316-1667331-CCTCC,5-1667321-1667347-CCTCCCCT;MOTIFS=CCTCC,CCT,C,CCTCCCCT;STRUC=<VC190355>	HPRC,HGSVC	No	1.992	No	NA,NA	NA	NA
chr5:1667293	162959	INS	116	0.8079	0.6698	6	NA	NA	NA	NA	NA	NA	NA	NA	enhancer	No	ID=5-1667182-1667191-CCT,5-1667289-1667295-C,5-1667316-1667331-CCTCC,5-1667321-1667347-CCTCCCCT;MOTIFS=CCTCC,CCT,C,CCTCCCCT;STRUC=<VC190355>	HPRC,HGSVC	No	1.992	Yes	NA,NA	NA	NA
chr5:1667293	162956	INS	87	0.8597	0.5406	77	NA	NA	NA	NA	NA	NA	NA	NA	enhancer	No	ID=5-1667182-1667191-CCT,5-1667289-1667295-C,5-1667316-1667331-CCTCC,5-1667321-1667347-CCTCCCCT;MOTIFS=CCTCC,CCT,C,CCTCCCCT;STRUC=<VC190355>	HPRC,HGSVC,1KG-ONT	No	1.992	Yes	NA,NA	NA	NA
chr5:1667293	162957	INS	54	0.8745	0.4454	2	NA	NA	NA	NA	NA	NA	NA	NA	enhancer	No	ID=5-1667182-1667191-CCT,5-1667289-1667295-C,5-1667316-1667331-CCTCC,5-1667321-1667347-CCTCCCCT;MOTIFS=CCTCC,CCT,C,CCTCCCCT;STRUC=<VC190355>	HPRC,HGSVC,1KG-ONT	No	1.992	No	NA,NA	NA	NA
chr5:1667293	162929	INS	91	0.8412	0.604	35	NA	NA	NA	NA	NA	NA	NA	NA	enhancer	No	ID=5-1667182-1667191-CCT,5-1667289-1667295-C,5-1667316-1667331-CCTCC,5-1667321-1667347-CCTCCCCT;MOTIFS=CCTCC,CCT,C,CCTCCCCT;STRUC=<VC190355>	HPRC,HGSVC,1KG-ONT	No	1.992	Yes	NA,NA	NA	NA
chr5:1667293	162928	INS	68	0.8748	0.4507	11	NA	NA	NA	NA	NA	NA	NA	NA	enhancer	No	ID=5-1667182-1667191-CCT,5-1667289-1667295-C,5-1667316-1667331-CCTCC,5-1667321-1667347-CCTCCCCT;MOTIFS=CCTCC,CCT,C,CCTCCCCT;STRUC=<VC190355>	HPRC,HGSVC,1KG-ONT	No	1.992	Yes	NA,NA	NA	NA
chr5:1667293	162927	INS	85	0.8333	0.611	16	NA	NA	NA	NA	NA	NA	NA	NA	enhancer	No	ID=5-1667182-1667191-CCT,5-1667289-1667295-C,5-1667316-1667331-CCTCC,5-1667321-1667347-CCTCCCCT;MOTIFS=CCTCC,CCT,C,CCTCCCCT;STRUC=<VC190355>	HPRC,HGSVC,1KG-ONT	No	1.992	Yes	NA,NA	NA	NA
chr5:1667293	162926	INS	82	0.8554	0.5507	4	NA	NA	NA	NA	NA	NA	NA	NA	enhancer	No	ID=5-1667182-1667191-CCT,5-1667289-1667295-C,5-1667316-1667331-CCTCC,5-1667321-1667347-CCTCCCCT;MOTIFS=CCTCC,CCT,C,CCTCCCCT;STRUC=<VC190355>	HPRC,HGSVC,1KG-ONT	No	1.992	No	NA,NA	NA	NA
chr5:1667293	162947	INS	94	0.8472	0.5781	2	NA	NA	NA	NA	NA	NA	NA	NA	enhancer	No	ID=5-1667182-1667191-CCT,5-1667289-1667295-C,5-1667316-1667331-CCTCC,5-1667321-1667347-CCTCCCCT;MOTIFS=CCTCC,CCT,C,CCTCCCCT;STRUC=<VC190355>	HPRC,HGSVC,1KG-ONT	No	1.992	No	NA,NA	NA	NA
chr5:1667293	162958	INS	104	0.8769	0.4421	28	NA	NA	NA	NA	NA	NA	NA	NA	enhancer	No	ID=5-1667182-1667191-CCT,5-1667289-1667295-C,5-1667316-1667331-CCTCC,5-1667321-1667347-CCTCCCCT;MOTIFS=CCTCC,CCT,C,CCTCCCCT;STRUC=<VC190355>	HPRC,HGSVC,1KG-ONT	No	1.992	Yes	NA,NA	NA	NA
chr5:1667293	162930	INS	94	0.8719	0.4693	2	NA	NA	NA	NA	NA	NA	NA	NA	enhancer	No	ID=5-1667182-1667191-CCT,5-1667289-1667295-C,5-1667316-1667331-CCTCC,5-1667321-1667347-CCTCCCCT;MOTIFS=CCTCC,CCT,C,CCTCCCCT;STRUC=<VC190355>	HPRC,HGSVC,1KG-ONT	No	1.992	No	NA,NA	NA	NA
chr5:1667293	162960	INS	82	0.8837	0.4497	10	NA	NA	NA	NA	NA	NA	NA	NA	enhancer	No	ID=5-1667182-1667191-CCT,5-1667289-1667295-C,5-1667316-1667331-CCTCC,5-1667321-1667347-CCTCCCCT;MOTIFS=CCTCC,CCT,C,CCTCCCCT;STRUC=<VC190355>	HPRC,HGSVC,1KG-ONT	No	1.992	Yes	NA,NA	NA	NA
chr5:1667293	162961	INS	86	0.8325	0.5958	20	NA	NA	NA	NA	NA	NA	NA	NA	enhancer	No	ID=5-1667182-1667191-CCT,5-1667289-1667295-C,5-1667316-1667331-CCTCC,5-1667321-1667347-CCTCCCCT;MOTIFS=CCTCC,CCT,C,CCTCCCCT;STRUC=<VC190355>	HPRC,HGSVC,1KG-ONT	No	1.992	No	NA,NA	NA	NA
chr5:1667293	162948	INS	60	0.8806	0.4448	1	NA	NA	NA	NA	NA	NA	NA	NA	enhancer	No	ID=5-1667182-1667191-CCT,5-1667289-1667295-C,5-1667316-1667331-CCTCC,5-1667321-1667347-CCTCCCCT;MOTIFS=CCTCC,CCT,C,CCTCCCCT;STRUC=<VC190355>	HPRC,HGSVC,1KG-ONT	No	1.992	No	NA,NA	NA	NA
chr5:1667293	162962	INS	65	0.8631	0.5405	9	NA	NA	NA	NA	NA	NA	NA	NA	enhancer	No	ID=5-1667182-1667191-CCT,5-1667289-1667295-C,5-1667316-1667331-CCTCC,5-1667321-1667347-CCTCCCCT;MOTIFS=CCTCC,CCT,C,CCTCCCCT;STRUC=<VC190355>	HPRC,HGSVC,1KG-ONT	No	1.992	Yes	NA,NA	NA	NA
chr5:1667293	162963	INS	117	0.8232	0.6421	4	NA	NA	NA	NA	NA	NA	NA	NA	enhancer	No	ID=5-1667182-1667191-CCT,5-1667289-1667295-C,5-1667316-1667331-CCTCC,5-1667321-1667347-CCTCCCCT;MOTIFS=CCTCC,CCT,C,CCTCCCCT;STRUC=<VC190355>	HPRC,HGSVC	No	1.992	No	NA,NA	NA	NA
chr5:1667293	162964	INS	99	0.8957	0.5751	29	NA	NA	NA	NA	NA	NA	NA	NA	enhancer	No	ID=5-1667182-1667191-CCT,5-1667289-1667295-C,5-1667316-1667331-CCTCC,5-1667321-1667347-CCTCCCCT;MOTIFS=CCTCC,CCT,C,CCTCCCCT;STRUC=<VC190355>	HPRC,HGSVC,1KG-ONT	No	1.992	Yes	NA,NA	NA	NA
chr5:1667293	162965	INS	55	0.8076	0.6757	13	NA	NA	NA	NA	NA	NA	NA	NA	enhancer	No	ID=5-1667182-1667191-CCT,5-1667289-1667295-C,5-1667316-1667331-CCTCC,5-1667321-1667347-CCTCCCCT;MOTIFS=CCTCC,CCT,C,CCTCCCCT;STRUC=<VC190355>	HPRC,HGSVC,1KG-ONT	No	1.992	No	NA,NA	NA	NA
chr5:1667293	162966	INS	124	0.8056	0.6892	9	NA	NA	NA	NA	NA	NA	NA	NA	enhancer	No	ID=5-1667182-1667191-CCT,5-1667289-1667295-C,5-1667316-1667331-CCTCC,5-1667321-1667347-CCTCCCCT;MOTIFS=CCTCC,CCT,C,CCTCCCCT;STRUC=<VC190355>	HPRC,HGSVC	No	1.992	No	NA,NA	NA	NA
chr5:1667293	162949	INS	112	0.8665	0.4985	5	NA	NA	NA	NA	NA	NA	NA	NA	enhancer	No	ID=5-1667182-1667191-CCT,5-1667289-1667295-C,5-1667316-1667331-CCTCC,5-1667321-1667347-CCTCCCCT;MOTIFS=CCTCC,CCT,C,CCTCCCCT;STRUC=<VC190355>	HPRC,HGSVC	No	1.992	No	NA,NA	NA	NA
chr5:1667293	162936	INS	73	0.8217	0.6447	4	NA	NA	NA	NA	NA	NA	NA	NA	enhancer	No	ID=5-1667182-1667191-CCT,5-1667289-1667295-C,5-1667316-1667331-CCTCC,5-1667321-1667347-CCTCCCCT;MOTIFS=CCTCC,CCT,C,CCTCCCCT;STRUC=<VC190355>	HPRC,HGSVC,1KG-ONT	No	1.992	No	NA,NA	NA	NA
chr5:1667293	162945	INS	110	0.9477	0.4948	9	NA	NA	NA	NA	NA	NA	NA	NA	enhancer	No	ID=5-1667182-1667191-CCT,5-1667289-1667295-C,5-1667316-1667331-CCTCC,5-1667321-1667347-CCTCCCCT;MOTIFS=CCTCC,CCT,C,CCTCCCCT;STRUC=<VC190355>	HPRC,HGSVC	No	1.992	Yes	NA,NA	NA	NA
chr5:1667293	162944	INS	61	0.8588	0.5964	10	NA	NA	NA	NA	NA	NA	NA	NA	enhancer	No	ID=5-1667182-1667191-CCT,5-1667289-1667295-C,5-1667316-1667331-CCTCC,5-1667321-1667347-CCTCCCCT;MOTIFS=CCTCC,CCT,C,CCTCCCCT;STRUC=<VC190355>	HPRC,HGSVC,1KG-ONT	No	1.992	No	NA,NA	NA	NA
chr5:1667293	162943	INS	109	0.8418	0.5644	3	NA	NA	NA	NA	NA	NA	NA	NA	enhancer	No	ID=5-1667182-1667191-CCT,5-1667289-1667295-C,5-1667316-1667331-CCTCC,5-1667321-1667347-CCTCCCCT;MOTIFS=CCTCC,CCT,C,CCTCCCCT;STRUC=<VC190355>	HPRC,HGSVC	No	1.992	No	NA,NA	NA	NA
chr5:1667293	162942	INS	117	0.8026	0.6938	3	NA	NA	NA	NA	NA	NA	NA	NA	enhancer	No	ID=5-1667182-1667191-CCT,5-1667289-1667295-C,5-1667316-1667331-CCTCC,5-1667321-1667347-CCTCCCCT;MOTIFS=CCTCC,CCT,C,CCTCCCCT;STRUC=<VC190355>	HPRC,HGSVC	No	1.992	Yes	NA,NA	NA	NA
chr5:1667293	162941	INS	117	0.8696	0.4897	5	NA	NA	NA	NA	NA	NA	NA	NA	enhancer	No	ID=5-1667182-1667191-CCT,5-1667289-1667295-C,5-1667316-1667331-CCTCC,5-1667321-1667347-CCTCCCCT;MOTIFS=CCTCC,CCT,C,CCTCCCCT;STRUC=<VC190355>	HPRC,HGSVC	No	1.992	No	NA,NA	NA	NA
chr5:1667293	162940	INS	127	0.846	0.5738	10	NA	NA	NA	NA	NA	NA	NA	NA	enhancer	No	ID=5-1667182-1667191-CCT,5-1667289-1667295-C,5-1667316-1667331-CCTCC,5-1667321-1667347-CCTCCCCT;MOTIFS=CCTCC,CCT,C,CCTCCCCT;STRUC=<VC190355>	HPRC,HGSVC	No	1.992	Yes	NA,NA	NA	NA
chr5:1667293	162939	INS	53	0.7983	0.6948	7	NA	NA	NA	NA	NA	NA	NA	NA	enhancer	No	ID=5-1667182-1667191-CCT,5-1667289-1667295-C,5-1667316-1667331-CCTCC,5-1667321-1667347-CCTCCCCT;MOTIFS=CCTCC,CCT,C,CCTCCCCT;STRUC=<VC190355>	HPRC,HGSVC	No	1.992	No	NA,NA	NA	NA
chr5:1667293	162938	INS	111	0.8634	0.5739	1	NA	NA	NA	NA	NA	NA	NA	NA	enhancer	No	ID=5-1667182-1667191-CCT,5-1667289-1667295-C,5-1667316-1667331-CCTCC,5-1667321-1667347-CCTCCCCT;MOTIFS=CCTCC,CCT,C,CCTCCCCT;STRUC=<VC190355>	HPRC,HGSVC	No	1.992	No	NA,NA	NA	NA
chr5:1667293	162937	INS	98	0.8045	0.689	4	NA	NA	NA	NA	NA	NA	NA	NA	enhancer	No	ID=5-1667182-1667191-CCT,5-1667289-1667295-C,5-1667316-1667331-CCTCC,5-1667321-1667347-CCTCCCCT;MOTIFS=CCTCC,CCT,C,CCTCCCCT;STRUC=<VC190355>	HPRC,HGSVC,1KG-ONT	No	1.992	Yes	NA,NA	NA	NA
chr5:1667293	162946	INS	54	0.8713	0.4588	10	NA	NA	NA	NA	NA	NA	NA	NA	enhancer	No	ID=5-1667182-1667191-CCT,5-1667289-1667295-C,5-1667316-1667331-CCTCC,5-1667321-1667347-CCTCCCCT;MOTIFS=CCTCC,CCT,C,CCTCCCCT;STRUC=<VC190355>	HPRC,HGSVC,1KG-ONT	No	1.992	Yes	NA,NA	NA	NA
chr5:1667293	162934	INS	57	0.8653	0.5129	12	NA	NA	NA	NA	NA	NA	NA	NA	enhancer	No	ID=5-1667182-1667191-CCT,5-1667289-1667295-C,5-1667316-1667331-CCTCC,5-1667321-1667347-CCTCCCCT;MOTIFS=CCTCC,CCT,C,CCTCCCCT;STRUC=<VC190355>	HPRC,HGSVC,1KG-ONT	No	1.992	Yes	NA,NA	NA	NA
chr5:1667293	162933	INS	78	0.8359	0.6274	9	NA	NA	NA	NA	NA	NA	NA	NA	enhancer	No	ID=5-1667182-1667191-CCT,5-1667289-1667295-C,5-1667316-1667331-CCTCC,5-1667321-1667347-CCTCCCCT;MOTIFS=CCTCC,CCT,C,CCTCCCCT;STRUC=<VC190355>	HPRC,HGSVC,1KG-ONT	No	1.992	Yes	NA,NA	NA	NA
chr5:1667293	162932	INS	79	0.8771	0.4523	3	NA	NA	NA	NA	NA	NA	NA	NA	enhancer	No	ID=5-1667182-1667191-CCT,5-1667289-1667295-C,5-1667316-1667331-CCTCC,5-1667321-1667347-CCTCCCCT;MOTIFS=CCTCC,CCT,C,CCTCCCCT;STRUC=<VC190355>	HPRC,HGSVC,1KG-ONT	No	1.992	No	NA,NA	NA	NA
chr5:1667293	162950	INS	94	0.8591	0.4841	25	NA	NA	NA	NA	NA	NA	NA	NA	enhancer	No	ID=5-1667182-1667191-CCT,5-1667289-1667295-C,5-1667316-1667331-CCTCC,5-1667321-1667347-CCTCCCCT;MOTIFS=CCTCC,CCT,C,CCTCCCCT;STRUC=<VC190355>	HPRC,HGSVC,1KG-ONT	No	1.992	Yes	NA,NA	NA	NA
chr5:1667293	162951	INS	131	0.8173	0.6523	13	NA	NA	NA	NA	NA	NA	NA	NA	enhancer	No	ID=5-1667182-1667191-CCT,5-1667289-1667295-C,5-1667316-1667331-CCTCC,5-1667321-1667347-CCTCCCCT;MOTIFS=CCTCC,CCT,C,CCTCCCCT;STRUC=<VC190355>	HPRC,HGSVC	No	1.992	Yes	NA,NA	NA	NA
chr5:1667293	162953	INS	105	0.8184	0.6478	3	NA	NA	NA	NA	NA	NA	NA	NA	enhancer	No	ID=5-1667182-1667191-CCT,5-1667289-1667295-C,5-1667316-1667331-CCTCC,5-1667321-1667347-CCTCCCCT;MOTIFS=CCTCC,CCT,C,CCTCCCCT;STRUC=<VC190355>	HPRC,HGSVC,1KG-ONT	No	1.992	No	NA,NA	NA	NA
chr5:1667293	162954	INS	120	0.8682	0.5208	11	NA	NA	NA	NA	NA	NA	NA	NA	enhancer	No	ID=5-1667182-1667191-CCT,5-1667289-1667295-C,5-1667316-1667331-CCTCC,5-1667321-1667347-CCTCCCCT;MOTIFS=CCTCC,CCT,C,CCTCCCCT;STRUC=<VC190355>	HPRC,HGSVC	No	1.992	Yes	NA,NA	NA	NA
chr5:1667293	162955	INS	107	0.8156	0.6656	6	NA	NA	NA	NA	NA	NA	NA	NA	enhancer	No	ID=5-1667182-1667191-CCT,5-1667289-1667295-C,5-1667316-1667331-CCTCC,5-1667321-1667347-CCTCCCCT;MOTIFS=CCTCC,CCT,C,CCTCCCCT;STRUC=<VC190355>	HPRC,HGSVC,1KG-ONT	No	1.992	No	NA,NA	NA	NA
chr5:1667293	162931	INS	142	0.8445	0.5783	16	NA	NA	NA	NA	NA	NA	NA	NA	enhancer	No	ID=5-1667182-1667191-CCT,5-1667289-1667295-C,5-1667316-1667331-CCTCC,5-1667321-1667347-CCTCCCCT;MOTIFS=CCTCC,CCT,C,CCTCCCCT;STRUC=<VC190355>	HPRC,HGSVC	No	1.992	No	NA,NA	NA	NA
chr5:1667294	162968	INS	60	0.8255	0.6576	8	NA	NA	NA	NA	NA	NA	NA	NA	enhancer	No	ID=5-1667182-1667191-CCT,5-1667289-1667295-C,5-1667316-1667331-CCTCC,5-1667321-1667347-CCTCCCCT;MOTIFS=CCTCC,CCT,C,CCTCCCCT;STRUC=<VC190355>	HPRC,HGSVC,1KG-ONT	No	1.992	Yes	NA,NA	NA	NA
chr5:1667294	162967	INS	94	0.8323	0.6208	12	NA	NA	NA	NA	NA	NA	NA	NA	enhancer	No	ID=5-1667182-1667191-CCT,5-1667289-1667295-C,5-1667316-1667331-CCTCC,5-1667321-1667347-CCTCCCCT;MOTIFS=CCTCC,CCT,C,CCTCCCCT;STRUC=<VC190355>	HPRC,HGSVC,1KG-ONT	No	1.992	Yes	NA,NA	NA	NA
chr5:1667300	162970	INS	53	0.841	0.5856	11	NA	NA	NA	NA	NA	NA	NA	NA	enhancer	No	ID=5-1667182-1667191-CCT,5-1667289-1667295-C,5-1667316-1667331-CCTCC,5-1667321-1667347-CCTCCCCT;MOTIFS=CCTCC,CCT,C,CCTCCCCT;STRUC=<VC190355>	HPRC,HGSVC	No	2.29	Yes	NA,NA	NA	NA
chr5:1667300	162969	INS	70	0.874	0.4695	10	NA	NA	NA	NA	NA	NA	NA	NA	enhancer	No	ID=5-1667182-1667191-CCT,5-1667289-1667295-C,5-1667316-1667331-CCTCC,5-1667321-1667347-CCTCCCCT;MOTIFS=CCTCC,CCT,C,CCTCCCCT;STRUC=<VC190355>	HPRC,HGSVC,1KG-ONT	No	2.29	No	NA,NA	NA	NA
chr5:1667301	162975	INS	95	0.8051	0.6883	8	NA	NA	NA	NA	NA	NA	NA	NA	enhancer	No	ID=5-1667182-1667191-CCT,5-1667289-1667295-C,5-1667316-1667331-CCTCC,5-1667321-1667347-CCTCCCCT;MOTIFS=CCTCC,CCT,C,CCTCCCCT;STRUC=<VC190355>	HPRC,HGSVC,1KG-ONT	No	2.132	No	NA,NA	NA	NA
chr5:1667301	162974	INS	72	0.8609	0.5279	3	NA	NA	NA	NA	NA	NA	NA	NA	enhancer	No	ID=5-1667182-1667191-CCT,5-1667289-1667295-C,5-1667316-1667331-CCTCC,5-1667321-1667347-CCTCCCCT;MOTIFS=CCTCC,CCT,C,CCTCCCCT;STRUC=<VC190355>	HPRC,HGSVC,1KG-ONT	No	2.132	No	NA,NA	NA	NA
chr5:1667301	162972	INS	63	0.9255	0.5582	3	NA	NA	NA	NA	NA	NA	NA	NA	enhancer	No	ID=5-1667182-1667191-CCT,5-1667289-1667295-C,5-1667316-1667331-CCTCC,5-1667321-1667347-CCTCCCCT;MOTIFS=CCTCC,CCT,C,CCTCCCCT;STRUC=<VC190355>	HPRC,HGSVC,1KG-ONT	No	2.132	Yes	NA,NA	NA	NA
chr5:1667301	162971	INS	71	0.9123	0.3093	1	NA	NA	NA	NA	NA	NA	NA	NA	enhancer	No	ID=5-1667182-1667191-CCT,5-1667289-1667295-C,5-1667316-1667331-CCTCC,5-1667321-1667347-CCTCCCCT;MOTIFS=CCTCC,CCT,C,CCTCCCCT;STRUC=<VC190355>	HPRC,HGSVC,1KG-ONT	No	2.132	No	NA,NA	NA	NA
chr5:1667301	162977	INS	76	0.8546	0.557	4	NA	NA	NA	NA	NA	NA	NA	NA	enhancer	No	ID=5-1667182-1667191-CCT,5-1667289-1667295-C,5-1667316-1667331-CCTCC,5-1667321-1667347-CCTCCCCT;MOTIFS=CCTCC,CCT,C,CCTCCCCT;STRUC=<VC190355>	HPRC,HGSVC,1KG-ONT	No	2.132	No	NA,NA	NA	NA
chr5:1667301	162976	INS	162	0.8436	0.6081	15	NA	NA	NA	NA	NA	NA	NA	NA	enhancer	No	ID=5-1667182-1667191-CCT,5-1667289-1667295-C,5-1667316-1667331-CCTCC,5-1667321-1667347-CCTCCCCT;MOTIFS=CCTCC,CCT,C,CCTCCCCT;STRUC=<VC190355>	HPRC,HGSVC	No	2.132	Yes	NA,NA	NA	NA
chr5:1667302	162979	INS	121	0.847	0.5763	16	NA	NA	NA	NA	NA	NA	NA	NA	enhancer	No	ID=5-1667182-1667191-CCT,5-1667289-1667295-C,5-1667316-1667331-CCTCC,5-1667321-1667347-CCTCCCCT;MOTIFS=CCTCC,CCT,C,CCTCCCCT;STRUC=<VC190355>	HPRC,HGSVC	No	2.277	Yes	NA,NA	NA	NA
chr5:1667302	162978	INS	70	0.8213	0.6384	4	NA	NA	NA	NA	NA	NA	NA	NA	enhancer	No	ID=5-1667182-1667191-CCT,5-1667289-1667295-C,5-1667316-1667331-CCTCC,5-1667321-1667347-CCTCCCCT;MOTIFS=CCTCC,CCT,C,CCTCCCCT;STRUC=<VC190355>	HPRC,HGSVC,1KG-ONT	No	2.277	No	NA,NA	NA	NA
chr5:1667303	162981	INS	54	0.8455	0.5854	4	NA	NA	NA	NA	NA	NA	NA	NA	enhancer	No	ID=5-1667182-1667191-CCT,5-1667289-1667295-C,5-1667316-1667331-CCTCC,5-1667321-1667347-CCTCCCCT;MOTIFS=CCTCC,CCT,C,CCTCCCCT;STRUC=<VC190355>	HPRC,HGSVC,1KG-ONT	No	2.132	No	NA,NA	NA	NA
chr5:1667303	162985	INS	84	0.8379	0.5825	8	NA	NA	NA	NA	NA	NA	NA	NA	enhancer	No	ID=5-1667182-1667191-CCT,5-1667289-1667295-C,5-1667316-1667331-CCTCC,5-1667321-1667347-CCTCCCCT;MOTIFS=CCTCC,CCT,C,CCTCCCCT;STRUC=<VC190355>	HPRC,HGSVC,1KG-ONT	No	2.132	No	NA,NA	NA	NA
chr5:1667303	162988	INS	105	0.794	0.6892	13	NA	NA	NA	NA	NA	NA	NA	NA	enhancer	No	ID=5-1667182-1667191-CCT,5-1667289-1667295-C,5-1667316-1667331-CCTCC,5-1667321-1667347-CCTCCCCT;MOTIFS=CCTCC,CCT,C,CCTCCCCT;STRUC=<VC190355>	HPRC,HGSVC,1KG-ONT	No	2.132	No	NA,NA	NA	NA
chr5:1667303	162986	INS	132	0.8686	0.4769	6	NA	NA	NA	NA	NA	NA	NA	NA	enhancer	No	ID=5-1667182-1667191-CCT,5-1667289-1667295-C,5-1667316-1667331-CCTCC,5-1667321-1667347-CCTCCCCT;MOTIFS=CCTCC,CCT,C,CCTCCCCT;STRUC=<VC190355>	HPRC,HGSVC	No	2.132	No	NA,NA	NA	NA
chr5:1667303	162987	INS	101	0.7997	0.6924	24	NA	NA	NA	NA	NA	NA	NA	NA	enhancer	No	ID=5-1667182-1667191-CCT,5-1667289-1667295-C,5-1667316-1667331-CCTCC,5-1667321-1667347-CCTCCCCT;MOTIFS=CCTCC,CCT,C,CCTCCCCT;STRUC=<VC190355>	HPRC,HGSVC,1KG-ONT	No	2.132	Yes	NA,NA	NA	NA
chr5:1667303	162982	INS	67	0.8162	0.6357	2	NA	NA	NA	NA	NA	NA	NA	NA	enhancer	No	ID=5-1667182-1667191-CCT,5-1667289-1667295-C,5-1667316-1667331-CCTCC,5-1667321-1667347-CCTCCCCT;MOTIFS=CCTCC,CCT,C,CCTCCCCT;STRUC=<VC190355>	HPRC,HGSVC,1KG-ONT	No	2.132	Yes	NA,NA	NA	NA
chr5:1667303	162983	INS	104	0.8489	0.5728	10	NA	NA	NA	NA	NA	NA	NA	NA	enhancer	No	ID=5-1667182-1667191-CCT,5-1667289-1667295-C,5-1667316-1667331-CCTCC,5-1667321-1667347-CCTCCCCT;MOTIFS=CCTCC,CCT,C,CCTCCCCT;STRUC=<VC190355>	HPRC,HGSVC,1KG-ONT	No	2.132	No	NA,NA	NA	NA
chr5:1667303	162993	INS	138	0.8256	0.6245	14	NA	NA	NA	NA	NA	NA	NA	NA	enhancer	No	ID=5-1667182-1667191-CCT,5-1667289-1667295-C,5-1667316-1667331-CCTCC,5-1667321-1667347-CCTCCCCT;MOTIFS=CCTCC,CCT,C,CCTCCCCT;STRUC=<VC190355>	HPRC,HGSVC	No	2.132	Yes	NA,NA	NA	NA
chr5:1667303	162992	INS	96	0.9224	0.3018	8	NA	NA	NA	NA	NA	NA	NA	NA	enhancer	No	ID=5-1667182-1667191-CCT,5-1667289-1667295-C,5-1667316-1667331-CCTCC,5-1667321-1667347-CCTCCCCT;MOTIFS=CCTCC,CCT,C,CCTCCCCT;STRUC=<VC190355>	HPRC,HGSVC,1KG-ONT	No	2.132	Yes	NA,NA	NA	NA
chr5:1667303	162991	INS	59	0.85	0.5553	4	NA	NA	NA	NA	NA	NA	NA	NA	enhancer	No	ID=5-1667182-1667191-CCT,5-1667289-1667295-C,5-1667316-1667331-CCTCC,5-1667321-1667347-CCTCCCCT;MOTIFS=CCTCC,CCT,C,CCTCCCCT;STRUC=<VC190355>	HPRC,HGSVC,1KG-ONT	No	2.132	No	NA,NA	NA	NA
chr5:1667303	162990	INS	87	0.8238	0.6432	9	NA	NA	NA	NA	NA	NA	NA	NA	enhancer	No	ID=5-1667182-1667191-CCT,5-1667289-1667295-C,5-1667316-1667331-CCTCC,5-1667321-1667347-CCTCCCCT;MOTIFS=CCTCC,CCT,C,CCTCCCCT;STRUC=<VC190355>	HPRC,HGSVC,1KG-ONT	No	2.132	Yes	NA,NA	NA	NA
chr5:1667303	162989	INS	124	0.8319	0.6357	15	NA	NA	NA	NA	NA	NA	NA	NA	enhancer	No	ID=5-1667182-1667191-CCT,5-1667289-1667295-C,5-1667316-1667331-CCTCC,5-1667321-1667347-CCTCCCCT;MOTIFS=CCTCC,CCT,C,CCTCCCCT;STRUC=<VC190355>	HPRC,HGSVC	No	2.132	Yes	NA,NA	NA	NA
chr5:1667303	162980	INS	50	0.8723	0.4324	62	NA	NA	NA	NA	NA	NA	NA	NA	enhancer	No	ID=5-1667182-1667191-CCT,5-1667289-1667295-C,5-1667316-1667331-CCTCC,5-1667321-1667347-CCTCCCCT;MOTIFS=CCTCC,CCT,C,CCTCCCCT;STRUC=<VC190355>	HPRC,HGSVC	No	2.132	Yes	NA,NA	NA	NA
chr5:1667304	162998	INS	70	0.8038	0.6778	3	NA	NA	NA	NA	NA	NA	NA	NA	enhancer	No	ID=5-1667182-1667191-CCT,5-1667289-1667295-C,5-1667316-1667331-CCTCC,5-1667321-1667347-CCTCCCCT;MOTIFS=CCTCC,CCT,C,CCTCCCCT;STRUC=<VC190355>	HPRC,HGSVC,1KG-ONT	No	2.104	No	NA,NA	NA	NA
chr5:1667304	162999	INS	81	0.8085	0.6647	9	NA	NA	NA	NA	NA	NA	NA	NA	enhancer	No	ID=5-1667182-1667191-CCT,5-1667289-1667295-C,5-1667316-1667331-CCTCC,5-1667321-1667347-CCTCCCCT;MOTIFS=CCTCC,CCT,C,CCTCCCCT;STRUC=<VC190355>	HPRC,HGSVC,1KG-ONT	No	2.104	Yes	NA,NA	NA	NA
chr5:1667304	163000	INS	122	0.8635	0.5182	11	NA	NA	NA	NA	NA	NA	NA	NA	enhancer	No	ID=5-1667182-1667191-CCT,5-1667289-1667295-C,5-1667316-1667331-CCTCC,5-1667321-1667347-CCTCCCCT;MOTIFS=CCTCC,CCT,C,CCTCCCCT;STRUC=<VC190355>	HPRC,HGSVC	No	2.104	Yes	NA,NA	NA	NA
chr5:1667304	162996	INS	54	0.9746	0.1134	7	NA	NA	NA	NA	NA	NA	NA	NA	enhancer	No	ID=5-1667182-1667191-CCT,5-1667289-1667295-C,5-1667316-1667331-CCTCC,5-1667321-1667347-CCTCCCCT;MOTIFS=CCTCC,CCT,C,CCTCCCCT;STRUC=<VC190355>	HPRC,HGSVC,1KG-ONT	No	2.104	Yes	NA,NA	NA	NA
chr5:1667304	162997	INS	51	0.8338	0.6252	5	NA	NA	NA	NA	NA	NA	NA	NA	enhancer	No	ID=5-1667182-1667191-CCT,5-1667289-1667295-C,5-1667316-1667331-CCTCC,5-1667321-1667347-CCTCCCCT;MOTIFS=CCTCC,CCT,C,CCTCCCCT;STRUC=<VC190355>	HPRC,HGSVC	No	2.104	No	NA,NA	NA	NA
chr5:1667304	162995	INS	95	0.9328	0.3258	8	NA	NA	NA	NA	NA	NA	NA	NA	enhancer	No	ID=5-1667182-1667191-CCT,5-1667289-1667295-C,5-1667316-1667331-CCTCC,5-1667321-1667347-CCTCCCCT;MOTIFS=CCTCC,CCT,C,CCTCCCCT;STRUC=<VC190355>	HPRC,HGSVC,1KG-ONT	No	2.104	Yes	NA,NA	NA	NA
chr5:1667304	162994	INS	94	0.9325	0.2565	3	NA	NA	NA	NA	NA	NA	NA	NA	enhancer	No	ID=5-1667182-1667191-CCT,5-1667289-1667295-C,5-1667316-1667331-CCTCC,5-1667321-1667347-CCTCCCCT;MOTIFS=CCTCC,CCT,C,CCTCCCCT;STRUC=<VC190355>	HPRC,HGSVC,1KG-ONT	No	2.104	No	NA,NA	NA	NA
chr5:1667305	163001	INS	73	0.8204	0.6341	9	NA	NA	NA	NA	NA	NA	NA	NA	enhancer	No	ID=5-1667182-1667191-CCT,5-1667289-1667295-C,5-1667316-1667331-CCTCC,5-1667321-1667347-CCTCCCCT;MOTIFS=CCTCC,CCT,C,CCTCCCCT;STRUC=<VC190355>	HPRC,HGSVC,1KG-ONT	No	2.116	No	NA,NA	NA	NA
chr5:1667305	163002	INS	119	0.8452	0.597	3	NA	NA	NA	NA	NA	NA	NA	NA	enhancer	No	ID=5-1667182-1667191-CCT,5-1667289-1667295-C,5-1667316-1667331-CCTCC,5-1667321-1667347-CCTCCCCT;MOTIFS=CCTCC,CCT,C,CCTCCCCT;STRUC=<VC190355>	HPRC,HGSVC	No	2.116	No	NA,NA	NA	NA
chr5:1667305	163003	INS	68	0.8068	0.6865	1	NA	NA	NA	NA	NA	NA	NA	NA	enhancer	No	ID=5-1667182-1667191-CCT,5-1667289-1667295-C,5-1667316-1667331-CCTCC,5-1667321-1667347-CCTCCCCT;MOTIFS=CCTCC,CCT,C,CCTCCCCT;STRUC=<VC190355>	HPRC,HGSVC,1KG-ONT	No	2.116	No	NA,NA	NA	NA
chr5:1667305	163004	INS	95	0.8949	0.5853	1	NA	NA	NA	NA	NA	NA	NA	NA	enhancer	No	ID=5-1667182-1667191-CCT,5-1667289-1667295-C,5-1667316-1667331-CCTCC,5-1667321-1667347-CCTCCCCT;MOTIFS=CCTCC,CCT,C,CCTCCCCT;STRUC=<VC190355>	HPRC,HGSVC,1KG-ONT	No	2.116	No	NA,NA	NA	NA
chr5:1667305	163005	INS	59	0.8303	0.5961	12	NA	NA	NA	NA	NA	NA	NA	NA	enhancer	No	ID=5-1667182-1667191-CCT,5-1667289-1667295-C,5-1667316-1667331-CCTCC,5-1667321-1667347-CCTCCCCT;MOTIFS=CCTCC,CCT,C,CCTCCCCT;STRUC=<VC190355>	HPRC,HGSVC,1KG-ONT	No	2.116	Yes	NA,NA	NA	NA
chr5:1667306	163007	INS	59	0.9055	0.3673	7	NA	NA	NA	NA	NA	NA	NA	NA	enhancer	No	ID=5-1667182-1667191-CCT,5-1667289-1667295-C,5-1667316-1667331-CCTCC,5-1667321-1667347-CCTCCCCT;MOTIFS=CCTCC,CCT,C,CCTCCCCT;STRUC=<VC190355>	HPRC,HGSVC,1KG-ONT	No	4.104	No	NA,NA	NA	NA
chr5:1667307	163008	INS	76	0.9207	0.6711	22	NA	NA	NA	NA	NA	NA	NA	NA	enhancer	No	ID=5-1667182-1667191-CCT,5-1667289-1667295-C,5-1667316-1667331-CCTCC,5-1667321-1667347-CCTCCCCT;MOTIFS=CCTCC,CCT,C,CCTCCCCT;STRUC=<VC190355>	HPRC,HGSVC,1KG-ONT	No	4.104	No	NA,NA	NA	NA
chr5:1667309	163009	INS	95	0.8652	0.4847	1	NA	NA	NA	NA	NA	NA	NA	NA	enhancer	No	ID=5-1667182-1667191-CCT,5-1667289-1667295-C,5-1667316-1667331-CCTCC,5-1667321-1667347-CCTCCCCT;MOTIFS=CCTCC,CCT,C,CCTCCCCT;STRUC=<VC190355>	HPRC,HGSVC,1KG-ONT	No	4.803	No	NA,NA	NA	NA
chr5:1667311	163011	INS	66	0.8215	0.6733	18	NA	NA	NA	NA	NA	NA	NA	NA	enhancer	No	ID=5-1667182-1667191-CCT,5-1667289-1667295-C,5-1667316-1667331-CCTCC,5-1667321-1667347-CCTCCCCT;MOTIFS=CCTCC,CCT,C,CCTCCCCT;STRUC=<VC190355>	HPRC,HGSVC,1KG-ONT	No	4.803	No	NA,NA	NA	NA
chr5:1667311	163010	INS	71	0.8147	0.683	4	NA	NA	NA	NA	NA	NA	NA	NA	enhancer	No	ID=5-1667182-1667191-CCT,5-1667289-1667295-C,5-1667316-1667331-CCTCC,5-1667321-1667347-CCTCCCCT;MOTIFS=CCTCC,CCT,C,CCTCCCCT;STRUC=<VC190355>	HPRC,HGSVC,1KG-ONT	No	4.803	No	NA,NA	NA	NA
chr5:1667313	163012	INS	64	0.817	0.6406	28	NA	NA	NA	NA	NA	NA	NA	NA	enhancer	No	ID=5-1667182-1667191-CCT,5-1667289-1667295-C,5-1667316-1667331-CCTCC,5-1667321-1667347-CCTCCCCT;MOTIFS=CCTCC,CCT,C,CCTCCCCT;STRUC=<VC190355>	HPRC,HGSVC,1KG-ONT	No	4.822	Yes	NA,NA	NA	NA
chr5:1667315	163013	INS	57	0.8465	0.5639	6	NA	NA	NA	NA	NA	NA	NA	NA	enhancer	No	ID=5-1667182-1667191-CCT,5-1667289-1667295-C,5-1667316-1667331-CCTCC,5-1667321-1667347-CCTCCCCT;MOTIFS=CCTCC,CCT,C,CCTCCCCT;STRUC=<VC190355>	HPRC,HGSVC,1KG-ONT	No	4.822	No	NA,NA	NA	NA
chr5:1667320	163014	INS	73	0.8219	0.6187	14	NA	NA	NA	NA	NA	NA	NA	NA	enhancer	No	ID=5-1667182-1667191-CCT,5-1667289-1667295-C,5-1667316-1667331-CCTCC,5-1667321-1667347-CCTCCCCT;MOTIFS=CCTCC,CCT,C,CCTCCCCT;STRUC=<VC190355>	HPRC,HGSVC,1KG-ONT	No	4.835	Yes	NA,NA	NA	NA
chr5:1667321	163020	INS	107	0.8072	0.6593	6	NA	NA	NA	NA	NA	NA	NA	NA	enhancer	No	ID=5-1667182-1667191-CCT,5-1667289-1667295-C,5-1667316-1667331-CCTCC,5-1667321-1667347-CCTCCCCT;MOTIFS=CCTCC,CCT,C,CCTCCCCT;STRUC=<VC190355>	HPRC,HGSVC,1KG-ONT	No	4.835	No	NA,NA	NA	NA
chr5:1667321	163019	INS	113	0.8132	0.6753	12	NA	NA	NA	NA	NA	NA	NA	NA	enhancer	No	ID=5-1667182-1667191-CCT,5-1667289-1667295-C,5-1667316-1667331-CCTCC,5-1667321-1667347-CCTCCCCT;MOTIFS=CCTCC,CCT,C,CCTCCCCT;STRUC=<VC190355>	HPRC,HGSVC	No	4.835	No	NA,NA	NA	NA
chr5:1667321	163035	INS	63	0.8439	0.5881	10	NA	NA	NA	NA	NA	NA	NA	NA	enhancer	No	ID=5-1667182-1667191-CCT,5-1667289-1667295-C,5-1667316-1667331-CCTCC,5-1667321-1667347-CCTCCCCT;MOTIFS=CCTCC,CCT,C,CCTCCCCT;STRUC=<VC190355>	HPRC,HGSVC,1KG-ONT	No	4.835	Yes	NA,NA	NA	NA
chr5:1667321	163034	INS	54	0.835	0.5894	4	NA	NA	NA	NA	NA	NA	NA	NA	enhancer	No	ID=5-1667182-1667191-CCT,5-1667289-1667295-C,5-1667316-1667331-CCTCC,5-1667321-1667347-CCTCCCCT;MOTIFS=CCTCC,CCT,C,CCTCCCCT;STRUC=<VC190355>	HPRC,HGSVC,1KG-ONT	No	4.835	No	NA,NA	NA	NA
chr5:1667321	163033	INS	72	0.8704	0.4855	6	NA	NA	NA	NA	NA	NA	NA	NA	enhancer	No	ID=5-1667182-1667191-CCT,5-1667289-1667295-C,5-1667316-1667331-CCTCC,5-1667321-1667347-CCTCCCCT;MOTIFS=CCTCC,CCT,C,CCTCCCCT;STRUC=<VC190355>	HPRC,HGSVC,1KG-ONT	No	4.835	No	NA,NA	NA	NA
chr5:1667321	163032	INS	87	0.8301	0.6556	7	NA	NA	NA	NA	NA	NA	NA	NA	enhancer	No	ID=5-1667182-1667191-CCT,5-1667289-1667295-C,5-1667316-1667331-CCTCC,5-1667321-1667347-CCTCCCCT;MOTIFS=CCTCC,CCT,C,CCTCCCCT;STRUC=<VC190355>	HPRC,HGSVC,1KG-ONT	No	4.835	No	NA,NA	NA	NA
chr5:1667321	163031	INS	140	0.8201	0.6473	5	NA	NA	NA	NA	NA	NA	NA	NA	enhancer	No	ID=5-1667182-1667191-CCT,5-1667289-1667295-C,5-1667316-1667331-CCTCC,5-1667321-1667347-CCTCCCCT;MOTIFS=CCTCC,CCT,C,CCTCCCCT;STRUC=<VC190355>	HPRC,HGSVC	No	4.835	Yes	NA,NA	NA	NA
chr5:1667321	163030	INS	75	0.8847	0.422	28	NA	NA	NA	NA	NA	NA	NA	NA	enhancer	No	ID=5-1667182-1667191-CCT,5-1667289-1667295-C,5-1667316-1667331-CCTCC,5-1667321-1667347-CCTCCCCT;MOTIFS=CCTCC,CCT,C,CCTCCCCT;STRUC=<VC190355>	HPRC,HGSVC,1KG-ONT	No	4.835	Yes	NA,NA	NA	NA
chr5:1667321	163029	INS	67	0.9669	0.1255	83	NA	NA	NA	NA	NA	NA	NA	NA	enhancer	No	ID=5-1667182-1667191-CCT,5-1667289-1667295-C,5-1667316-1667331-CCTCC,5-1667321-1667347-CCTCCCCT;MOTIFS=CCTCC,CCT,C,CCTCCCCT;STRUC=<VC190355>	HPRC,HGSVC,1KG-ONT	No	4.835	Yes	NA,NA	NA	NA
chr5:1667321	163028	INS	59	0.9388	0.24	90	NA	NA	NA	NA	NA	NA	NA	NA	enhancer	No	ID=5-1667182-1667191-CCT,5-1667289-1667295-C,5-1667316-1667331-CCTCC,5-1667321-1667347-CCTCCCCT;MOTIFS=CCTCC,CCT,C,CCTCCCCT;STRUC=<VC190355>	HPRC,HGSVC,1KG-ONT	No	4.835	Yes	NA,NA	NA	NA
chr5:1667321	163027	INS	51	0.8203	0.6634	81	NA	NA	NA	NA	NA	NA	NA	NA	enhancer	No	ID=5-1667182-1667191-CCT,5-1667289-1667295-C,5-1667316-1667331-CCTCC,5-1667321-1667347-CCTCCCCT;MOTIFS=CCTCC,CCT,C,CCTCCCCT;STRUC=<VC190355>	HPRC,HGSVC	No	4.835	Yes	NA,NA	NA	NA
chr5:1667321	163026	INS	115	0.8866	0.415	18	NA	NA	NA	NA	NA	NA	NA	NA	enhancer	No	ID=5-1667182-1667191-CCT,5-1667289-1667295-C,5-1667316-1667331-CCTCC,5-1667321-1667347-CCTCCCCT;MOTIFS=CCTCC,CCT,C,CCTCCCCT;STRUC=<VC190355>	HPRC,HGSVC	No	4.835	Yes	NA,NA	NA	NA
chr5:1667321	163024	INS	99	0.8488	0.5708	25	NA	NA	NA	NA	NA	NA	NA	NA	enhancer	No	ID=5-1667182-1667191-CCT,5-1667289-1667295-C,5-1667316-1667331-CCTCC,5-1667321-1667347-CCTCCCCT;MOTIFS=CCTCC,CCT,C,CCTCCCCT;STRUC=<VC190355>	HPRC,HGSVC,1KG-ONT	No	4.835	Yes	NA,NA	NA	NA
chr5:1667321	163021	INS	128	0.9173	0.3314	18	NA	NA	NA	NA	NA	NA	NA	NA	enhancer	No	ID=5-1667182-1667191-CCT,5-1667289-1667295-C,5-1667316-1667331-CCTCC,5-1667321-1667347-CCTCCCCT;MOTIFS=CCTCC,CCT,C,CCTCCCCT;STRUC=<VC190355>	HPRC,HGSVC	No	4.835	Yes	NA,NA	NA	NA
chr5:1667321	163018	INS	82	0.9018	0.3584	43	NA	NA	NA	NA	NA	NA	NA	NA	enhancer	No	ID=5-1667182-1667191-CCT,5-1667289-1667295-C,5-1667316-1667331-CCTCC,5-1667321-1667347-CCTCCCCT;MOTIFS=CCTCC,CCT,C,CCTCCCCT;STRUC=<VC190355>	HPRC,HGSVC,1KG-ONT	No	4.835	Yes	NA,NA	NA	NA
chr5:1667321	163023	INS	91	0.8718	0.4952	34	NA	NA	NA	NA	NA	NA	NA	NA	enhancer	No	ID=5-1667182-1667191-CCT,5-1667289-1667295-C,5-1667316-1667331-CCTCC,5-1667321-1667347-CCTCCCCT;MOTIFS=CCTCC,CCT,C,CCTCCCCT;STRUC=<VC190355>	HPRC,HGSVC,1KG-ONT	No	4.835	Yes	NA,NA	NA	NA
chr5:1667321	163022	INS	127	0.8384	0.6049	12	NA	NA	NA	NA	NA	NA	NA	NA	enhancer	No	ID=5-1667182-1667191-CCT,5-1667289-1667295-C,5-1667316-1667331-CCTCC,5-1667321-1667347-CCTCCCCT;MOTIFS=CCTCC,CCT,C,CCTCCCCT;STRUC=<VC190355>	HPRC,HGSVC	No	4.835	Yes	NA,NA	NA	NA
chr5:1667321	163017	INS	91	0.8662	0.5055	5	NA	NA	NA	NA	NA	NA	NA	NA	enhancer	No	ID=5-1667182-1667191-CCT,5-1667289-1667295-C,5-1667316-1667331-CCTCC,5-1667321-1667347-CCTCCCCT;MOTIFS=CCTCC,CCT,C,CCTCCCCT;STRUC=<VC190355>	HPRC,HGSVC,1KG-ONT	No	4.835	No	NA,NA	NA	NA
chr5:1667321	163016	INS	129	0.9145	0.3338	5	NA	NA	NA	NA	NA	NA	NA	NA	enhancer	No	ID=5-1667182-1667191-CCT,5-1667289-1667295-C,5-1667316-1667331-CCTCC,5-1667321-1667347-CCTCCCCT;MOTIFS=CCTCC,CCT,C,CCTCCCCT;STRUC=<VC190355>	HPRC,HGSVC	No	4.835	No	NA,NA	NA	NA
chr5:1667321	163015	INS	141	0.8768	0.4632	10	NA	NA	NA	NA	NA	NA	NA	NA	enhancer	No	ID=5-1667182-1667191-CCT,5-1667289-1667295-C,5-1667316-1667331-CCTCC,5-1667321-1667347-CCTCCCCT;MOTIFS=CCTCC,CCT,C,CCTCCCCT;STRUC=<VC190355>	HPRC,HGSVC	No	4.835	No	NA,NA	NA	NA
chr5:1667321	163025	INS	107	0.9311	0.318	30	NA	NA	NA	NA	NA	NA	NA	NA	enhancer	No	ID=5-1667182-1667191-CCT,5-1667289-1667295-C,5-1667316-1667331-CCTCC,5-1667321-1667347-CCTCCCCT;MOTIFS=CCTCC,CCT,C,CCTCCCCT;STRUC=<VC190355>	HPRC,HGSVC,1KG-ONT	No	4.835	Yes	NA,NA	NA	NA
chr5:1667322	163036	INS	93	0.8701	0.5193	1	NA	NA	NA	NA	NA	NA	NA	NA	enhancer	No	ID=5-1667182-1667191-CCT,5-1667289-1667295-C,5-1667316-1667331-CCTCC,5-1667321-1667347-CCTCCCCT;MOTIFS=CCTCC,CCT,C,CCTCCCCT;STRUC=<VC190355>	HPRC,HGSVC,1KG-ONT	No	4.835	No	NA,NA	NA	NA
chr5:1667322	163037	INS	67	0.8493	0.5675	14	NA	NA	NA	NA	NA	NA	NA	NA	enhancer	No	ID=5-1667182-1667191-CCT,5-1667289-1667295-C,5-1667316-1667331-CCTCC,5-1667321-1667347-CCTCCCCT;MOTIFS=CCTCC,CCT,C,CCTCCCCT;STRUC=<VC190355>	HPRC,HGSVC,1KG-ONT	No	4.835	Yes	NA,NA	NA	NA
chr5:1667324	163039	INS	104	0.8154	0.6571	7	NA	NA	NA	NA	NA	NA	NA	NA	enhancer	No	ID=5-1667182-1667191-CCT,5-1667289-1667295-C,5-1667316-1667331-CCTCC,5-1667321-1667347-CCTCCCCT;MOTIFS=CCTCC,CCT,C,CCTCCCCT;STRUC=<VC190355>	HPRC,HGSVC,1KG-ONT	No	4.835	No	NA,NA	NA	NA
chr5:1667324	163038	INS	85	0.8959	0.4105	8	NA	NA	NA	NA	NA	NA	NA	NA	enhancer	No	ID=5-1667182-1667191-CCT,5-1667289-1667295-C,5-1667316-1667331-CCTCC,5-1667321-1667347-CCTCCCCT;MOTIFS=CCTCC,CCT,C,CCTCCCCT;STRUC=<VC190355>	HPRC,HGSVC,1KG-ONT	No	4.835	Yes	NA,NA	NA	NA
chr5:1667324	163040	INS	54	0.8752	0.4743	10	NA	NA	NA	NA	NA	NA	NA	NA	enhancer	No	ID=5-1667182-1667191-CCT,5-1667289-1667295-C,5-1667316-1667331-CCTCC,5-1667321-1667347-CCTCCCCT;MOTIFS=CCTCC,CCT,C,CCTCCCCT;STRUC=<VC190355>	HPRC,HGSVC,1KG-ONT	No	4.835	Yes	NA,NA	NA	NA
chr5:1667325	163041	INS	89	0.8317	0.6296	11	NA	NA	NA	NA	NA	NA	NA	NA	enhancer	No	ID=5-1667182-1667191-CCT,5-1667289-1667295-C,5-1667316-1667331-CCTCC,5-1667321-1667347-CCTCCCCT;MOTIFS=CCTCC,CCT,C,CCTCCCCT;STRUC=<VC190355>	HPRC,HGSVC,1KG-ONT	No	3.905	No	NA,NA	NA	NA
chr5:1667325	163042	INS	54	0.8193	0.6977	5	NA	NA	NA	NA	NA	NA	NA	NA	enhancer	No	ID=5-1667182-1667191-CCT,5-1667289-1667295-C,5-1667316-1667331-CCTCC,5-1667321-1667347-CCTCCCCT;MOTIFS=CCTCC,CCT,C,CCTCCCCT;STRUC=<VC190355>	HPRC,HGSVC,1KG-ONT	No	3.905	Yes	NA,NA	NA	NA
chr5:1667327	163043	INS	118	0.9198	0.3335	3	NA	NA	NA	NA	NA	NA	NA	NA	enhancer	No	ID=5-1667182-1667191-CCT,5-1667289-1667295-C,5-1667316-1667331-CCTCC,5-1667321-1667347-CCTCCCCT;MOTIFS=CCTCC,CCT,C,CCTCCCCT;STRUC=<VC190355>	HPRC,HGSVC	No	3.905	Yes	NA,NA	NA	NA
chr5:1667327	163044	INS	56	0.9065	0.3372	10	NA	NA	NA	NA	NA	NA	NA	NA	enhancer	No	ID=5-1667182-1667191-CCT,5-1667289-1667295-C,5-1667316-1667331-CCTCC,5-1667321-1667347-CCTCCCCT;MOTIFS=CCTCC,CCT,C,CCTCCCCT;STRUC=<VC190355>	HPRC,HGSVC,1KG-ONT	No	3.905	Yes	NA,NA	NA	NA
chr5:1667327	163045	INS	80	0.8562	0.5377	9	NA	NA	NA	NA	NA	NA	NA	NA	enhancer	No	ID=5-1667182-1667191-CCT,5-1667289-1667295-C,5-1667316-1667331-CCTCC,5-1667321-1667347-CCTCCCCT;MOTIFS=CCTCC,CCT,C,CCTCCCCT;STRUC=<VC190355>	HPRC,HGSVC,1KG-ONT	No	3.905	Yes	NA,NA	NA	NA
chr5:1667330	163046	INS	95	0.8927	0.4578	17	NA	NA	NA	NA	NA	NA	NA	NA	enhancer	No	ID=5-1667182-1667191-CCT,5-1667289-1667295-C,5-1667316-1667331-CCTCC,5-1667321-1667347-CCTCCCCT;MOTIFS=CCTCC,CCT,C,CCTCCCCT;STRUC=<VC190355>	HPRC,HGSVC,1KG-ONT	No	3.004	Yes	NA,NA	NA	NA
chr5:1667332	163049	INS	125	0.8127	0.6676	4	NA	NA	NA	NA	NA	NA	NA	NA	enhancer	No	ID=5-1667182-1667191-CCT,5-1667289-1667295-C,5-1667316-1667331-CCTCC,5-1667321-1667347-CCTCCCCT;MOTIFS=CCTCC,CCT,C,CCTCCCCT;STRUC=<VC190355>	HPRC,HGSVC	No	3.004	Yes	NA,NA	NA	NA
chr5:1667332	163047	INS	51	0.8668	0.6923	10	NA	NA	NA	NA	NA	NA	NA	NA	enhancer	No	ID=5-1667182-1667191-CCT,5-1667289-1667295-C,5-1667316-1667331-CCTCC,5-1667321-1667347-CCTCCCCT;MOTIFS=CCTCC,CCT,C,CCTCCCCT;STRUC=<VC190355>	HPRC,HGSVC	No	3.004	No	NA,NA	NA	NA
chr5:1667332	163048	INS	65	0.8455	0.5836	8	NA	NA	NA	NA	NA	NA	NA	NA	enhancer	No	ID=5-1667182-1667191-CCT,5-1667289-1667295-C,5-1667316-1667331-CCTCC,5-1667321-1667347-CCTCCCCT;MOTIFS=CCTCC,CCT,C,CCTCCCCT;STRUC=<VC190355>	HPRC,HGSVC,1KG-ONT	No	3.004	Yes	NA,NA	NA	NA
chr5:1667340	163051	INS	90	0.8366	0.6436	13	NA	NA	NA	NA	NA	NA	NA	NA	enhancer	No	ID=5-1667182-1667191-CCT,5-1667289-1667295-C,5-1667316-1667331-CCTCC,5-1667321-1667347-CCTCCCCT;MOTIFS=CCTCC,CCT,C,CCTCCCCT;STRUC=<VC190355>	HPRC,HGSVC,1KG-ONT	No	2.142	Yes	NA,NA	NA	NA
chr5:1667340	163050	INS	117	0.8966	0.4536	1	NA	NA	NA	NA	NA	NA	NA	NA	enhancer	No	ID=5-1667182-1667191-CCT,5-1667289-1667295-C,5-1667316-1667331-CCTCC,5-1667321-1667347-CCTCCCCT;MOTIFS=CCTCC,CCT,C,CCTCCCCT;STRUC=<VC190355>	HPRC,HGSVC	No	2.142	No	NA,NA	NA	NA
chr5:1667341	163052	INS	63	0.8107	0.6796	5	NA	NA	NA	NA	NA	NA	NA	NA	enhancer	No	ID=5-1667182-1667191-CCT,5-1667289-1667295-C,5-1667316-1667331-CCTCC,5-1667321-1667347-CCTCCCCT;MOTIFS=CCTCC,CCT,C,CCTCCCCT;STRUC=<VC190355>	HPRC,HGSVC,1KG-ONT	No	2.142	Yes	NA,NA	NA	NA
chr5:1667345	163053	INS	97	0.8464	0.561	6	NA	NA	NA	NA	NA	NA	NA	NA	enhancer	No	ID=5-1667182-1667191-CCT,5-1667289-1667295-C,5-1667316-1667331-CCTCC,5-1667321-1667347-CCTCCCCT;MOTIFS=CCTCC,CCT,C,CCTCCCCT;STRUC=<VC190355>	HPRC,HGSVC,1KG-ONT	No	2.142	Yes	NA,NA	NA	NA
chr5:1667346	163054	INS	99	0.8961	0.4437	1	NA	NA	NA	NA	NA	NA	NA	NA	enhancer	No	ID=5-1667182-1667191-CCT,5-1667289-1667295-C,5-1667316-1667331-CCTCC,5-1667321-1667347-CCTCCCCT;MOTIFS=CCTCC,CCT,C,CCTCCCCT;STRUC=<VC190355>	HPRC,HGSVC,1KG-ONT	No	2.142	No	NA,NA	NA	NA
chr5:1667565	163055	INS	64	0.8139	0.6865	5	NA	NA	NA	NA	NA	NA	NA	NA	CTCF_binding_site,enhancer	No	ID=5-1667544-1667552-C,5-1667558-1667566-G,5-1667604-1667619-GGGGGCGCGCGGGGC;MOTIFS=GGGGGCGCGCGGGGC,C,G;STRUC=<VC190356>	HPRC,HGSVC,1KG-ONT	No	1.992	Yes	NA,NA	NA	NA
chr5:1667604	163056	INS	60	0.8115	0.6766	88	NA	NA	NA	NA	NA	NA	NA	NA	CTCF_binding_site,enhancer	No	ID=5-1667544-1667552-C,5-1667558-1667566-G,5-1667604-1667619-GGGGGCGCGCGGGGC;MOTIFS=GGGGGCGCGCGGGGC,C,G;STRUC=<VC190356>	HPRC,HGSVC,1KG-ONT	No	1.992	Yes	NA,NA	NA	NA
chr5:1667604	163057	INS	75	0.935	0.5537	2	NA	NA	NA	NA	NA	NA	NA	NA	CTCF_binding_site,enhancer	No	ID=5-1667544-1667552-C,5-1667558-1667566-G,5-1667604-1667619-GGGGGCGCGCGGGGC;MOTIFS=GGGGGCGCGCGGGGC,C,G;STRUC=<VC190356>	HPRC,HGSVC,1KG-ONT	No	1.992	No	NA,NA	NA	NA
chr5:1673739	163059	INS	54	0.8833	0.4866	6	NA	NA	NA	NA	NA	NA	NA	NA	NA	No	NA	NA	Yes	0.304	Yes	NA,NA	NA	NA
chr5:1682348	163060	DEL	312	0.967	0.1524	733	NA	NA	NA	NA	NA	NA	NA	NA	NA	No	ID=5-1682225-1682235-T,5-1682643-1682665-A;MOTIFS=A,T;STRUC=<VC190359>	HPRC,HGSVC,1KG-ONT	Yes	1.426	Yes	NA,NA	NA	NA
chr5:1689676	163062	INS	90	0.9309	0.271	126	NA	NA	NA	NA	NA	NA	NA	NA	NA	No	NA	HPRC,HGSVC,1KG-ONT	No	2.538	Yes	NA,NA	NA	NA
chr5:1689676	163063	DEL	90	0.9083	0.3387	197	NA	NA	NA	NA	NA	NA	NA	NA	NA	No	ID=5-1689676-1689856-CACTACAGATTCTACAGATATTCACAAGTTAATAAGGGAGTACTATGAGCAACTCTATTTCTACCAATATCAGGAGTGGAGAGGGGACAT;MOTIFS=CACTACAGATTCTACAGATATTCACAAGTTAATAAGGGAGTACTATGAGCAACTCTATTTCTACCAATATCAGGAGTGGAGAGGGGACAT;STRUC=<TR2849098>	HPRC,HGSVC,1KG-ONT	No	1.814	Yes	NA,NA	NA	NA
chr5:1694562	163064	DEL	824	0.8436	0.6172	6	NA	NA	NA	NA	NA	NA	NA	NA	NA	No	ID=5-1694965-1694975-TTC;MOTIFS=TTC;STRUC=<TR2849104>,ID=5-1695202-1695214-ATTC;MOTIFS=ATTC;STRUC=<TR2849105>,ID=5-1695321-1695330-T;MOTIFS=T;STRUC=<TR2849106>	NA	Yes	1.375	Yes	NA,NA	NA	NA
chr5:1721743	163065	INS	130	0.8093	0.6927	6	NA	NA	NA	NA	NA	NA	NA	NA	NA	No	NA	NA	No	0.746	Yes	NA,NA	NA	NA
chr5:1721767	163066	DEL	65	0.8179	0.6623	2	NA	NA	NA	NA	NA	NA	NA	NA	NA	No	NA	HGSVC,1KG-ONT	No	0.532	No	NA,NA	NA	NA
chr5:1724270	163067	INS	94	0.8496	0.5699	2	NA	NA	NA	NA	NA	NA	NA	NA	NA	No	NA	1KG-ONT	No	0.146	Yes	NA,NA	NA	NA
chr5:1724377	163068	DEL	94	0.8203	0.6435	30	NA	NA	NA	NA	NA	NA	NA	NA	NA	No	ID=5-1724270-1724444-CTCGGCCATGCCCACCCTGCACCACTGGGTCTGCCCAGGCCCTGCTC;MOTIFS=CTCGGCCATGCCCACCCTGCACCACTGGGTCTGCCCAGGCCCTGCTC;STRUC=<TR2849147>	1KG-ONT	No	0.04	Yes	NA,NA	NA	NA
chr5:1724404	163069	INS	141	0.8278	0.6457	1	NA	NA	NA	NA	NA	NA	NA	NA	NA	No	ID=5-1724270-1724444-CTCGGCCATGCCCACCCTGCACCACTGGGTCTGCCCAGGCCCTGCTC;MOTIFS=CTCGGCCATGCCCACCCTGCACCACTGGGTCTGCCCAGGCCCTGCTC;STRUC=<TR2849147>	NA	No	0.146	No	NA,NA	NA	NA
chr5:1725370	163070	INS	307	0.8107	0.6744	1	NA	NA	NA	NA	NA	NA	NA	NA	promoter	No	NA	NA	No	3.242	No	NA,NA	NA	NA
chr5:1732045	163072	INS	117	0.8277	0.6553	1	NA	NA	NA	NA	NA	NA	NA	NA	NA	No	NA	HGSVC	Yes	1.859	No	NA,NA	NA	NA
chr5:1732045	163071	INS	78	0.8634	0.5249	219	NA	NA	NA	NA	NA	NA	NA	NA	NA	No	NA	HPRC,HGSVC,1KG-ONT	Yes	1.859	Yes	NA,NA	NA	NA
chr5:1768850	163073	DEL	65	0.8203	0.6556	1	NA	NA	NA	NA	NA	NA	NA	NA	NA	No	ID=5-1768868-1768909-CCGCACCGCTGGA,5-1769099-1769147-GGACCGCACCGCT;MOTIFS=GGACCGCACCGCT,CCGCACCGCTGGA;STRUC=<VC190369>	HGSVC	No	0.135	No	NA,NA	NA	NA
chr5:1768868	163075	DEL	234	0.8114	0.669	21	NA	NA	NA	NA	NA	NA	NA	NA	NA	No	ID=5-1768868-1768909-CCGCACCGCTGGA,5-1769099-1769147-GGACCGCACCGCT;MOTIFS=GGACCGCACCGCT,CCGCACCGCTGGA;STRUC=<VC190369>	HPRC,HGSVC,1KG-ONT	No	0.089	Yes	NA,NA	NA	NA
chr5:1768868	163074	DEL	195	0.8977	0.3873	11	NA	NA	NA	NA	NA	NA	NA	NA	NA	No	ID=5-1768868-1768909-CCGCACCGCTGGA,5-1769099-1769147-GGACCGCACCGCT;MOTIFS=GGACCGCACCGCT,CCGCACCGCTGGA;STRUC=<VC190369>	HPRC,HGSVC,1KG-ONT	No	0.082	Yes	NA,NA	NA	NA
chr5:1768885	163076	DEL	273	0.8257	0.6109	1	NA	NA	NA	NA	NA	NA	NA	NA	NA	No	ID=5-1768868-1768909-CCGCACCGCTGGA,5-1769099-1769147-GGACCGCACCGCT;MOTIFS=GGACCGCACCGCT,CCGCACCGCTGGA;STRUC=<VC190369>	HPRC,HGSVC	No	0.096	No	NA,NA	NA	NA
chr5:1768891	163077	DEL	169	0.834	0.6136	355	NA	NA	NA	NA	NA	NA	NA	NA	NA	No	ID=5-1768868-1768909-CCGCACCGCTGGA,5-1769099-1769147-GGACCGCACCGCT;MOTIFS=GGACCGCACCGCT,CCGCACCGCTGGA;STRUC=<VC190369>	HPRC,HGSVC,1KG-ONT	No	0.087	Yes	NA,NA	NA	NA
chr5:1768891	163078	DEL	208	0.8713	0.4991	13	NA	NA	NA	NA	NA	NA	NA	NA	NA	No	ID=5-1768868-1768909-CCGCACCGCTGGA,5-1769099-1769147-GGACCGCACCGCT;MOTIFS=GGACCGCACCGCT,CCGCACCGCTGGA;STRUC=<VC190369>	HPRC,HGSVC,1KG-ONT	No	0.096	No	NA,NA	NA	NA
chr5:1768910	163079	DEL	221	0.8131	0.6542	4	NA	NA	NA	NA	NA	NA	NA	NA	NA	No	ID=5-1768868-1768909-CCGCACCGCTGGA,5-1769099-1769147-GGACCGCACCGCT;MOTIFS=GGACCGCACCGCT,CCGCACCGCTGGA;STRUC=<VC190369>	HPRC,HGSVC,1KG-ONT	No	0.096	No	NA,NA	NA	NA
chr5:1768917	163080	DEL	143	0.8756	0.4279	28	NA	NA	NA	NA	NA	NA	NA	NA	NA	No	ID=5-1768868-1768909-CCGCACCGCTGGA,5-1769099-1769147-GGACCGCACCGCT;MOTIFS=GGACCGCACCGCT,CCGCACCGCTGGA;STRUC=<VC190369>	HPRC,HGSVC,1KG-ONT	No	0.087	Yes	NA,NA	NA	NA
chr5:1768923	163081	DEL	182	0.8089	0.6849	328	NA	NA	NA	NA	NA	NA	NA	NA	NA	No	ID=5-1768868-1768909-CCGCACCGCTGGA,5-1769099-1769147-GGACCGCACCGCT;MOTIFS=GGACCGCACCGCT,CCGCACCGCTGGA;STRUC=<VC190369>	HPRC,HGSVC,1KG-ONT	No	0.096	Yes	NA,NA	NA	NA
chr5:1768943	163082	INS	130	0.851	0.5362	11	NA	NA	NA	NA	NA	NA	NA	NA	NA	No	ID=5-1768868-1768909-CCGCACCGCTGGA,5-1769099-1769147-GGACCGCACCGCT;MOTIFS=GGACCGCACCGCT,CCGCACCGCTGGA;STRUC=<VC190369>	HPRC,1KG-ONT	Yes	0.148	Yes	NA,NA	NA	NA
chr5:1768949	163083	DEL	156	0.8677	0.4898	94	NA	NA	NA	NA	NA	NA	NA	NA	NA	No	ID=5-1768868-1768909-CCGCACCGCTGGA,5-1769099-1769147-GGACCGCACCGCT;MOTIFS=GGACCGCACCGCT,CCGCACCGCTGGA;STRUC=<VC190369>	HPRC,HGSVC,1KG-ONT	No	0.103	Yes	NA,NA	NA	NA
chr5:1768954	163084	DEL	104	0.8416	0.5669	12	NA	NA	NA	NA	NA	NA	NA	NA	NA	No	ID=5-1768868-1768909-CCGCACCGCTGGA,5-1769099-1769147-GGACCGCACCGCT;MOTIFS=GGACCGCACCGCT,CCGCACCGCTGGA;STRUC=<VC190369>	HPRC,HGSVC,1KG-ONT	No	0.095	No	NA,NA	NA	NA
chr5:1768959	163085	DEL	247	0.9798	0.0852	183	NA	NA	NA	NA	NA	NA	NA	NA	NA	No	ID=5-1768868-1768909-CCGCACCGCTGGA,5-1769099-1769147-GGACCGCACCGCT;MOTIFS=GGACCGCACCGCT,CCGCACCGCTGGA;STRUC=<VC190369>	HPRC,HGSVC	No	0.12	Yes	NA,NA	NA	NA
chr5:1768982	163086	DEL	117	0.8889	0.4067	10	NA	NA	NA	NA	NA	NA	NA	NA	NA	No	ID=5-1768868-1768909-CCGCACCGCTGGA,5-1769099-1769147-GGACCGCACCGCT;MOTIFS=GGACCGCACCGCT,CCGCACCGCTGGA;STRUC=<VC190369>	HPRC,HGSVC,1KG-ONT	No	0.095	No	NA,NA	NA	NA
chr5:1768988	163087	DEL	130	0.9821	0.089	65	NA	NA	NA	NA	NA	NA	NA	NA	NA	No	ID=5-1768868-1768909-CCGCACCGCTGGA,5-1769099-1769147-GGACCGCACCGCT;MOTIFS=GGACCGCACCGCT,CCGCACCGCTGGA;STRUC=<VC190369>	HPRC,HGSVC,1KG-ONT	No	0.095	Yes	NA,NA	NA	NA
chr5:1769002	163088	INS	65	0.8619	0.633	10	NA	NA	NA	NA	NA	NA	NA	NA	NA	No	ID=5-1768868-1768909-CCGCACCGCTGGA,5-1769099-1769147-GGACCGCACCGCT;MOTIFS=GGACCGCACCGCT,CCGCACCGCTGGA;STRUC=<VC190369>	1KG-ONT	No	0.148	Yes	NA,NA	NA	NA
chr5:1769034	163089	DEL	143	0.8189	0.656	40	NA	NA	NA	NA	NA	NA	NA	NA	NA	No	ID=5-1768868-1768909-CCGCACCGCTGGA,5-1769099-1769147-GGACCGCACCGCT;MOTIFS=GGACCGCACCGCT,CCGCACCGCTGGA;STRUC=<VC190369>	HPRC,HGSVC,1KG-ONT	No	0.095	Yes	NA,NA	NA	NA
chr5:1769040	163090	DEL	78	0.8382	0.6024	1	NA	NA	NA	NA	NA	NA	NA	NA	NA	No	ID=5-1768868-1768909-CCGCACCGCTGGA,5-1769099-1769147-GGACCGCACCGCT;MOTIFS=GGACCGCACCGCT,CCGCACCGCTGGA;STRUC=<VC190369>	HGSVC	No	0.097	No	NA,NA	NA	NA
chr5:1769040	163091	DEL	91	0.8317	0.6127	37	NA	NA	NA	NA	NA	NA	NA	NA	NA	No	ID=5-1768868-1768909-CCGCACCGCTGGA,5-1769099-1769147-GGACCGCACCGCT;MOTIFS=GGACCGCACCGCT,CCGCACCGCTGGA;STRUC=<VC190369>	HPRC,HGSVC	No	0.094	Yes	NA,NA	NA	NA
chr5:1769058	163092	INS	130	0.9473	0.3572	1	NA	NA	NA	NA	NA	NA	NA	NA	NA	No	ID=5-1768868-1768909-CCGCACCGCTGGA,5-1769099-1769147-GGACCGCACCGCT;MOTIFS=GGACCGCACCGCT,CCGCACCGCTGGA;STRUC=<VC190369>	HPRC,1KG-ONT	No	0.148	No	NA,NA	NA	NA
chr5:1769058	163093	INS	286	0.8591	0.5227	9	NA	NA	NA	NA	NA	NA	NA	NA	NA	No	ID=5-1768868-1768909-CCGCACCGCTGGA,5-1769099-1769147-GGACCGCACCGCT;MOTIFS=GGACCGCACCGCT,CCGCACCGCTGGA;STRUC=<VC190369>	HGSVC	Yes	0.148	Yes	NA,NA	NA	NA
chr5:1769060	163094	INS	338	0.8415	0.6418	2	NA	NA	NA	NA	NA	NA	NA	NA	NA	No	ID=5-1768868-1768909-CCGCACCGCTGGA,5-1769099-1769147-GGACCGCACCGCT;MOTIFS=GGACCGCACCGCT,CCGCACCGCTGGA;STRUC=<VC190369>	HGSVC,1KG-ONT	Yes	0.148	Yes	NA,NA	NA	NA
chr5:1769112	163095	INS	53	0.8623	0.5132	3	NA	NA	NA	NA	NA	NA	NA	NA	NA	No	ID=5-1768868-1768909-CCGCACCGCTGGA,5-1769099-1769147-GGACCGCACCGCT;MOTIFS=GGACCGCACCGCT,CCGCACCGCTGGA;STRUC=<VC190369>	1KG-ONT	No	0.148	No	NA,NA	NA	NA
chr5:1769112	163096	DEL	78	0.886	0.4466	2	NA	NA	NA	NA	NA	NA	NA	NA	NA	No	ID=5-1768868-1768909-CCGCACCGCTGGA,5-1769099-1769147-GGACCGCACCGCT;MOTIFS=GGACCGCACCGCT,CCGCACCGCTGGA;STRUC=<VC190369>	HGSVC	No	0.113	No	NA,NA	NA	NA
chr5:1781412	163097	INS	102	0.8449	0.5663	3	NA	NA	NA	NA	NA	NA	NA	NA	NA	No	ID=5-1781394-1781436-CCTCAG,5-1781406-1781445-CCTCAGCCTCAC,5-1781418-1781478-CCTCAGCCTCACCCTCAGCCTCACCCTTAG,5-1781476-1781495-AGCCTC,5-1781538-1781585-CCTCAGCCTCAC,5-1781604-1781627-CCTCAG,5-1781634-1781735-CCTCAGCCTCACCCTCACCCTCAGCCTCAC,5-1781724-1781747-CCTCAG,5-1781754-1781777-CCTCAC,5-1781784-1781807-CCTCAG;MOTIFS=CCTCAGCCTCACCCTCACCCTCAGCCTCAC,CCTCAG,CCTCAC,CCTCAGCCTCAC,CCTCAGCCTCACCCTCAGCCTCACCCTTAG,AGCCTC;STRUC=<VC190370>	NA	No	0.135	Yes	NA,NA	NA	NA
chr5:1781538	163098	DEL	138	0.8811	0.4743	1	NA	NA	NA	NA	NA	NA	NA	NA	NA	No	ID=5-1781394-1781436-CCTCAG,5-1781406-1781445-CCTCAGCCTCAC,5-1781418-1781478-CCTCAGCCTCACCCTCAGCCTCACCCTTAG,5-1781476-1781495-AGCCTC,5-1781538-1781585-CCTCAGCCTCAC,5-1781604-1781627-CCTCAG,5-1781634-1781735-CCTCAGCCTCACCCTCACCCTCAGCCTCAC,5-1781724-1781747-CCTCAG,5-1781754-1781777-CCTCAC,5-1781784-1781807-CCTCAG;MOTIFS=CCTCAGCCTCACCCTCACCCTCAGCCTCAC,CCTCAG,CCTCAC,CCTCAGCCTCAC,CCTCAGCCTCACCCTCAGCCTCACCCTTAG,AGCCTC;STRUC=<VC190370>	NA	No	0.018	No	NA,NA	NA	NA
chr5:1781616	163099	INS	108	0.8447	0.5719	10	NA	NA	NA	NA	NA	NA	NA	NA	NA	No	ID=5-1781394-1781436-CCTCAG,5-1781406-1781445-CCTCAGCCTCAC,5-1781418-1781478-CCTCAGCCTCACCCTCAGCCTCACCCTTAG,5-1781476-1781495-AGCCTC,5-1781538-1781585-CCTCAGCCTCAC,5-1781604-1781627-CCTCAG,5-1781634-1781735-CCTCAGCCTCACCCTCACCCTCAGCCTCAC,5-1781724-1781747-CCTCAG,5-1781754-1781777-CCTCAC,5-1781784-1781807-CCTCAG;MOTIFS=CCTCAGCCTCACCCTCACCCTCAGCCTCAC,CCTCAG,CCTCAC,CCTCAGCCTCAC,CCTCAGCCTCACCCTCAGCCTCACCCTTAG,AGCCTC;STRUC=<VC190370>	NA	No	0.031	Yes	NA,NA	NA	NA
chr5:1781616	163100	INS	192	0.8703	0.4808	12	NA	NA	NA	NA	NA	NA	NA	NA	NA	No	ID=5-1781394-1781436-CCTCAG,5-1781406-1781445-CCTCAGCCTCAC,5-1781418-1781478-CCTCAGCCTCACCCTCAGCCTCACCCTTAG,5-1781476-1781495-AGCCTC,5-1781538-1781585-CCTCAGCCTCAC,5-1781604-1781627-CCTCAG,5-1781634-1781735-CCTCAGCCTCACCCTCACCCTCAGCCTCAC,5-1781724-1781747-CCTCAG,5-1781754-1781777-CCTCAC,5-1781784-1781807-CCTCAG;MOTIFS=CCTCAGCCTCACCCTCACCCTCAGCCTCAC,CCTCAG,CCTCAC,CCTCAGCCTCAC,CCTCAGCCTCACCCTCAGCCTCACCCTTAG,AGCCTC;STRUC=<VC190370>	HGSVC,1KG-ONT	No	0.031	Yes	NA,NA	NA	NA
chr5:1781616	163101	INS	66	0.9064	0.3535	27	NA	NA	NA	NA	NA	NA	NA	NA	NA	No	ID=5-1781394-1781436-CCTCAG,5-1781406-1781445-CCTCAGCCTCAC,5-1781418-1781478-CCTCAGCCTCACCCTCAGCCTCACCCTTAG,5-1781476-1781495-AGCCTC,5-1781538-1781585-CCTCAGCCTCAC,5-1781604-1781627-CCTCAG,5-1781634-1781735-CCTCAGCCTCACCCTCACCCTCAGCCTCAC,5-1781724-1781747-CCTCAG,5-1781754-1781777-CCTCAC,5-1781784-1781807-CCTCAG;MOTIFS=CCTCAGCCTCACCCTCACCCTCAGCCTCAC,CCTCAG,CCTCAC,CCTCAGCCTCAC,CCTCAGCCTCACCCTCAGCCTCACCCTTAG,AGCCTC;STRUC=<VC190370>	HPRC,HGSVC,1KG-ONT	No	0.031	Yes	NA,NA	NA	NA
chr5:1781639	163102	INS	168	0.8423	0.5766	6	NA	NA	NA	NA	NA	NA	NA	NA	NA	No	ID=5-1781394-1781436-CCTCAG,5-1781406-1781445-CCTCAGCCTCAC,5-1781418-1781478-CCTCAGCCTCACCCTCAGCCTCACCCTTAG,5-1781476-1781495-AGCCTC,5-1781538-1781585-CCTCAGCCTCAC,5-1781604-1781627-CCTCAG,5-1781634-1781735-CCTCAGCCTCACCCTCACCCTCAGCCTCAC,5-1781724-1781747-CCTCAG,5-1781754-1781777-CCTCAC,5-1781784-1781807-CCTCAG;MOTIFS=CCTCAGCCTCACCCTCACCCTCAGCCTCAC,CCTCAG,CCTCAC,CCTCAGCCTCAC,CCTCAGCCTCACCCTCAGCCTCACCCTTAG,AGCCTC;STRUC=<VC190370>	HGSVC,1KG-ONT	No	0.031	Yes	NA,NA	NA	NA
chr5:1781724	163103	INS	58	0.8309	0.6901	5	NA	NA	NA	NA	NA	NA	NA	NA	NA	No	ID=5-1781394-1781436-CCTCAG,5-1781406-1781445-CCTCAGCCTCAC,5-1781418-1781478-CCTCAGCCTCACCCTCAGCCTCACCCTTAG,5-1781476-1781495-AGCCTC,5-1781538-1781585-CCTCAGCCTCAC,5-1781604-1781627-CCTCAG,5-1781634-1781735-CCTCAGCCTCACCCTCACCCTCAGCCTCAC,5-1781724-1781747-CCTCAG,5-1781754-1781777-CCTCAC,5-1781784-1781807-CCTCAG;MOTIFS=CCTCAGCCTCACCCTCACCCTCAGCCTCAC,CCTCAG,CCTCAC,CCTCAGCCTCAC,CCTCAGCCTCACCCTCAGCCTCACCCTTAG,AGCCTC;STRUC=<VC190370>	HPRC,HGSVC,1KG-ONT	No	0.031	No	NA,NA	NA	NA
chr5:1807175	163105	INS	66	0.8518	0.566	213	NDUFS6(1.3092e-05,1.54)	NDUFS6(1.3092e-05,1.54)	NA	NA	NA	NA	NA	NA	NA	No	ID=5-1807110-1807196-TGAGGTACTCAGAGGTACTGCG;MOTIFS=TGAGGTACTCAGAGGTACTGCG;STRUC=<TR2849244>,ID=5-1807110-1807198-TGAGGTACTCAGAGGTACTGTG;MOTIFS=TGAGGTACTCAGAGGTACTGTG;STRUC=<TR2849245>	HPRC,HGSVC,1KG-ONT	Yes	2.941	Yes	NA,NA	NA	NA
chr5:1807175	163106	INS	88	0.8647	0.4873	268	NDUFS6(1.3092e-05,1.54)	NDUFS6(1.3092e-05,1.54)	NA	NA	NA	NA	NA	NA	NA	No	ID=5-1807110-1807196-TGAGGTACTCAGAGGTACTGCG;MOTIFS=TGAGGTACTCAGAGGTACTGCG;STRUC=<TR2849244>,ID=5-1807110-1807198-TGAGGTACTCAGAGGTACTGTG;MOTIFS=TGAGGTACTCAGAGGTACTGTG;STRUC=<TR2849245>	HPRC,HGSVC,1KG-ONT	Yes	2.941	Yes	NA,NA	NA	NA
chr5:1810727	163107	INS	114	0.816	0.6759	3	NDUFS6(1.3092e-05,1.54)	NDUFS6(1.3092e-05,1.54)	NA	NA	NA	NA	NA	NA	NA	No	NA	NA	Yes	2.941	Yes	NA,NA	NA	NA
chr5:1812526	163110	INS	316	0.9672	0.1729	348	NDUFS6(1.3092e-05,1.54)	NDUFS6(1.3092e-05,1.54)	NA	NA	NA	NA	NA	NA	NA	No	NA	HPRC,HGSVC,1KG-ONT	Yes	2.17	Yes	NA,NA	NA	NA
chr5:1812526	163108	INS	330	0.9379	0.2545	1	NDUFS6(1.3092e-05,1.54)	NDUFS6(1.3092e-05,1.54)	NA	NA	NA	NA	NA	NA	NA	No	NA	HPRC,HGSVC,1KG-ONT	Yes	2.17	No	NA,NA	NA	NA
chr5:1812526	163109	INS	306	0.9897	0.0266	412	NDUFS6(1.3092e-05,1.54)	NDUFS6(1.3092e-05,1.54)	NA	NA	NA	NA	NA	NA	NA	No	NA	HPRC,HGSVC,1KG-ONT	Yes	2.17	Yes	NA,NA	NA	NA
chr5:1815756	163111	INS	326	0.9132	0.3438	5	NDUFS6(1.3092e-05,1.54)	NDUFS6(1.3092e-05,1.54)	NA	NA	NA	NA	NA	NA	NA	No	NA	NA	Yes	2.941	Yes	NA,NA	NA	NA
chr5:1815756	163112	INS	352	0.8602	0.5275	2	NDUFS6(1.3092e-05,1.54)	NDUFS6(1.3092e-05,1.54)	NA	NA	NA	NA	NA	NA	NA	No	NA	NA	Yes	2.941	Yes	NA,NA	NA	NA
chr5:1816752	163113	DEL	60	0.878	0.456	23	NA	NA	NA	NA	NA	NA	NA	NA	NA	No	ID=5-1816700-1816724-GAGAGGGAAGGC,5-1816800-1816847-GGGAAGGCGAGA,5-1816716-1816872-GGGAAGGCGAGT,5-1816872-1816896-GGGAAGGCGAGA,5-1816892-1816940-GAGAGGGAAGGT;MOTIFS=GAGAGGGAAGGC,GAGAGGGAAGGT,GGGAAGGCGAGT,GGGAAGGCGAGA;STRUC=<VC190375>,ID=5-1816704-1816823-GGGAAGGCGAGAGGGAAGGCGAGT;MOTIFS=GGGAAGGCGAGAGGGAAGGCGAGT;STRUC=<TR2849256>	HPRC,1KG-ONT	No	0.099	Yes	NA,NA	NA	NA
chr5:1816848	163114	INS	108	0.8677	0.4748	3	NA	NA	NA	NA	NA	NA	NA	NA	NA	No	ID=5-1816700-1816724-GAGAGGGAAGGC,5-1816800-1816847-GGGAAGGCGAGA,5-1816716-1816872-GGGAAGGCGAGT,5-1816872-1816896-GGGAAGGCGAGA,5-1816892-1816940-GAGAGGGAAGGT;MOTIFS=GAGAGGGAAGGC,GAGAGGGAAGGT,GGGAAGGCGAGT,GGGAAGGCGAGA;STRUC=<VC190375>	NA	No	0.354	Yes	NA,NA	NA	NA
chr5:1842757	163119	INS	800	0.8721	0.4719	43	NA	NA	NA	NA	NA	NA	NA	NA	NA	No	NA	HPRC,HGSVC	No	0.071	Yes	NA,NA	NA	NA
chr5:1842757	163124	DEL	328	0.8748	0.4839	2	NA	NA	NA	NA	NA	NA	NA	NA	NA	No	ID=5-1842892-1842904-GGGT,5-1843008-1843020-GGGT,5-1843061-1843073-GGGT,5-1843067-1843250-GTGGGTCGTGAACTCAGGACCCTCCTGTCTGTTGCGGTGTGTGCTGGGGGTGA,5-1843273-1843285-GGGT;MOTIFS=GGGT,GTGGGTCGTGAACTCAGGACCCTCCTGTCTGTTGCGGTGTGTGCTGGGGGTGA;STRUC=<VC190378>	NA	No	2.829	No	NA,NA	NA	NA
chr5:1842757	163123	DEL	222	0.8217	0.6637	2	NA	NA	NA	NA	NA	NA	NA	NA	NA	No	ID=5-1842892-1842904-GGGT,5-1843008-1843020-GGGT,5-1843061-1843073-GGGT,5-1843067-1843250-GTGGGTCGTGAACTCAGGACCCTCCTGTCTGTTGCGGTGTGTGCTGGGGGTGA,5-1843273-1843285-GGGT;MOTIFS=GGGT,GTGGGTCGTGAACTCAGGACCCTCCTGTCTGTTGCGGTGTGTGCTGGGGGTGA;STRUC=<VC190378>	NA	No	2.596	No	NA,NA	NA	NA
chr5:1842757	163122	DEL	53	0.9016	0.3679	40	NA	NA	NA	NA	NA	NA	NA	NA	NA	No	ID=5-1842892-1842904-GGGT,5-1843008-1843020-GGGT,5-1843061-1843073-GGGT,5-1843067-1843250-GTGGGTCGTGAACTCAGGACCCTCCTGTCTGTTGCGGTGTGTGCTGGGGGTGA,5-1843273-1843285-GGGT;MOTIFS=GGGT,GTGGGTCGTGAACTCAGGACCCTCCTGTCTGTTGCGGTGTGTGCTGGGGGTGA;STRUC=<VC190378>	HPRC,HGSVC,1KG-ONT	No	2.597	Yes	NA,NA	NA	NA
chr5:1842757	163121	INS	1072	0.8433	0.6232	42	NA	NA	NA	NA	NA	NA	NA	NA	NA	No	NA	HPRC,HGSVC,1KG-ONT	No	0.071	Yes	NA,NA	NA	NA
chr5:1842757	163120	INS	1384	0.8665	0.5069	21	NA	NA	NA	NA	NA	NA	NA	NA	NA	No	NA	HPRC,HGSVC,1KG-ONT	No	0.071	Yes	NA,NA	NA	NA
chr5:1842757	163118	INS	1171	0.8539	0.5175	36	NA	NA	NA	NA	NA	NA	NA	NA	NA	No	NA	HPRC,HGSVC,1KG-ONT	No	0.071	Yes	NA,NA	NA	NA
chr5:1842757	163117	INS	1968	0.8072	0.6682	21	NA	NA	NA	NA	NA	NA	NA	NA	NA	No	NA	HPRC,HGSVC,1KG-ONT	No	0.071	Yes	NA,NA	NA	NA
chr5:1842757	163116	INS	1012	0.8376	0.6297	77	NA	NA	NA	NA	NA	NA	NA	NA	NA	No	NA	HPRC,HGSVC,1KG-ONT	No	0.071	Yes	NA,NA	NA	NA
chr5:1842757	163115	INS	217	0.8142	0.6786	69	NA	NA	NA	NA	NA	NA	NA	NA	NA	No	NA	HPRC,HGSVC,1KG-ONT	No	0.071	Yes	NA,NA	NA	NA
chr5:1842783	163125	INS	53	0.9215	0.283	1	NA	NA	NA	NA	NA	NA	NA	NA	NA	No	ID=5-1842892-1842904-GGGT,5-1843008-1843020-GGGT,5-1843061-1843073-GGGT,5-1843067-1843250-GTGGGTCGTGAACTCAGGACCCTCCTGTCTGTTGCGGTGTGTGCTGGGGGTGA,5-1843273-1843285-GGGT;MOTIFS=GGGT,GTGGGTCGTGAACTCAGGACCCTCCTGTCTGTTGCGGTGTGTGCTGGGGGTGA;STRUC=<VC190378>	HPRC,HGSVC	No	0.071	No	NA,NA	NA	NA
chr5:1842791	163126	INS	694	0.7898	0.6982	16	NA	NA	NA	NA	NA	NA	NA	NA	NA	No	ID=5-1842892-1842904-GGGT,5-1843008-1843020-GGGT,5-1843061-1843073-GGGT,5-1843067-1843250-GTGGGTCGTGAACTCAGGACCCTCCTGTCTGTTGCGGTGTGTGCTGGGGGTGA,5-1843273-1843285-GGGT;MOTIFS=GGGT,GTGGGTCGTGAACTCAGGACCCTCCTGTCTGTTGCGGTGTGTGCTGGGGGTGA;STRUC=<VC190378>	HPRC,HGSVC	No	0.071	Yes	NA,NA	NA	NA
chr5:1842808	163127	INS	485	0.8714	0.4837	7	NA	NA	NA	NA	NA	NA	NA	NA	NA	No	ID=5-1842892-1842904-GGGT,5-1843008-1843020-GGGT,5-1843061-1843073-GGGT,5-1843067-1843250-GTGGGTCGTGAACTCAGGACCCTCCTGTCTGTTGCGGTGTGTGCTGGGGGTGA,5-1843273-1843285-GGGT;MOTIFS=GGGT,GTGGGTCGTGAACTCAGGACCCTCCTGTCTGTTGCGGTGTGTGCTGGGGGTGA;STRUC=<VC190378>	HPRC,HGSVC	No	0.045	Yes	NA,NA	NA	NA
chr5:1842818	163129	INS	164	0.907	0.3548	8	NA	NA	NA	NA	NA	NA	NA	NA	NA	No	ID=5-1842892-1842904-GGGT,5-1843008-1843020-GGGT,5-1843061-1843073-GGGT,5-1843067-1843250-GTGGGTCGTGAACTCAGGACCCTCCTGTCTGTTGCGGTGTGTGCTGGGGGTGA,5-1843273-1843285-GGGT;MOTIFS=GGGT,GTGGGTCGTGAACTCAGGACCCTCCTGTCTGTTGCGGTGTGTGCTGGGGGTGA;STRUC=<VC190378>	HPRC,HGSVC,1KG-ONT	No	0.044	Yes	NA,NA	NA	NA
chr5:1842818	163128	INS	58	0.8985	0.3844	3	NA	NA	NA	NA	NA	NA	NA	NA	NA	No	ID=5-1842892-1842904-GGGT,5-1843008-1843020-GGGT,5-1843061-1843073-GGGT,5-1843067-1843250-GTGGGTCGTGAACTCAGGACCCTCCTGTCTGTTGCGGTGTGTGCTGGGGGTGA,5-1843273-1843285-GGGT;MOTIFS=GGGT,GTGGGTCGTGAACTCAGGACCCTCCTGTCTGTTGCGGTGTGTGCTGGGGGTGA;STRUC=<VC190378>	HPRC,HGSVC	No	0.044	No	NA,NA	NA	NA
chr5:1842845	163130	DEL	169	0.8293	0.6157	1	NA	NA	NA	NA	NA	NA	NA	NA	NA	No	ID=5-1842892-1842904-GGGT,5-1843008-1843020-GGGT,5-1843061-1843073-GGGT,5-1843067-1843250-GTGGGTCGTGAACTCAGGACCCTCCTGTCTGTTGCGGTGTGTGCTGGGGGTGA,5-1843273-1843285-GGGT;MOTIFS=GGGT,GTGGGTCGTGAACTCAGGACCCTCCTGTCTGTTGCGGTGTGTGCTGGGGGTGA;STRUC=<VC190378>	NA	No	2.012	No	NA,NA	NA	NA
chr5:1842853	163131	DEL	116	0.8398	0.6479	6	NA	NA	NA	NA	NA	NA	NA	NA	NA	No	ID=5-1842892-1842904-GGGT,5-1843008-1843020-GGGT,5-1843061-1843073-GGGT,5-1843067-1843250-GTGGGTCGTGAACTCAGGACCCTCCTGTCTGTTGCGGTGTGTGCTGGGGGTGA,5-1843273-1843285-GGGT;MOTIFS=GGGT,GTGGGTCGTGAACTCAGGACCCTCCTGTCTGTTGCGGTGTGTGCTGGGGGTGA;STRUC=<VC190378>	NA	No	1.503	No	NA,NA	NA	NA
chr5:1842898	163133	DEL	58	0.8505	0.5579	21	NA	NA	NA	NA	NA	NA	NA	NA	NA	No	ID=5-1842892-1842904-GGGT,5-1843008-1843020-GGGT,5-1843061-1843073-GGGT,5-1843067-1843250-GTGGGTCGTGAACTCAGGACCCTCCTGTCTGTTGCGGTGTGTGCTGGGGGTGA,5-1843273-1843285-GGGT;MOTIFS=GGGT,GTGGGTCGTGAACTCAGGACCCTCCTGTCTGTTGCGGTGTGTGCTGGGGGTGA;STRUC=<VC190378>	HPRC,HGSVC,1KG-ONT	No	0.116	Yes	NA,NA	NA	NA
chr5:1842898	163132	INS	59	0.8494	0.5744	2	NA	NA	NA	NA	NA	NA	NA	NA	NA	No	ID=5-1842892-1842904-GGGT,5-1843008-1843020-GGGT,5-1843061-1843073-GGGT,5-1843067-1843250-GTGGGTCGTGAACTCAGGACCCTCCTGTCTGTTGCGGTGTGTGCTGGGGGTGA,5-1843273-1843285-GGGT;MOTIFS=GGGT,GTGGGTCGTGAACTCAGGACCCTCCTGTCTGTTGCGGTGTGTGCTGGGGGTGA;STRUC=<VC190378>	HPRC,HGSVC	No	0.0	Yes	NA,NA	NA	NA
chr5:1842906	163134	DEL	63	0.8246	0.64	21	NA	NA	NA	NA	NA	NA	NA	NA	NA	No	ID=5-1842892-1842904-GGGT,5-1843008-1843020-GGGT,5-1843061-1843073-GGGT,5-1843067-1843250-GTGGGTCGTGAACTCAGGACCCTCCTGTCTGTTGCGGTGTGTGCTGGGGGTGA,5-1843273-1843285-GGGT;MOTIFS=GGGT,GTGGGTCGTGAACTCAGGACCCTCCTGTCTGTTGCGGTGTGTGCTGGGGGTGA;STRUC=<VC190378>	HPRC,HGSVC,1KG-ONT	No	0.21	Yes	NA,NA	NA	NA
chr5:1842911	163142	INS	154	0.8494	0.5651	11	NA	NA	NA	NA	NA	NA	NA	NA	NA	No	ID=5-1842892-1842904-GGGT,5-1843008-1843020-GGGT,5-1843061-1843073-GGGT,5-1843067-1843250-GTGGGTCGTGAACTCAGGACCCTCCTGTCTGTTGCGGTGTGTGCTGGGGGTGA,5-1843273-1843285-GGGT;MOTIFS=GGGT,GTGGGTCGTGAACTCAGGACCCTCCTGTCTGTTGCGGTGTGTGCTGGGGGTGA;STRUC=<VC190378>	HPRC,HGSVC,1KG-ONT	No	0.002	No	NA,NA	NA	NA
chr5:1842911	163136	INS	843	0.9331	0.2704	26	NA	NA	NA	NA	NA	NA	NA	NA	NA	No	ID=5-1842892-1842904-GGGT,5-1843008-1843020-GGGT,5-1843061-1843073-GGGT,5-1843067-1843250-GTGGGTCGTGAACTCAGGACCCTCCTGTCTGTTGCGGTGTGTGCTGGGGGTGA,5-1843273-1843285-GGGT;MOTIFS=GGGT,GTGGGTCGTGAACTCAGGACCCTCCTGTCTGTTGCGGTGTGTGCTGGGGGTGA;STRUC=<VC190378>	HPRC,HGSVC	No	0.002	Yes	NA,NA	NA	NA
chr5:1842911	163143	INS	366	0.8101	0.667	5	NA	NA	NA	NA	NA	NA	NA	NA	NA	No	ID=5-1842892-1842904-GGGT,5-1843008-1843020-GGGT,5-1843061-1843073-GGGT,5-1843067-1843250-GTGGGTCGTGAACTCAGGACCCTCCTGTCTGTTGCGGTGTGTGCTGGGGGTGA,5-1843273-1843285-GGGT;MOTIFS=GGGT,GTGGGTCGTGAACTCAGGACCCTCCTGTCTGTTGCGGTGTGTGCTGGGGGTGA;STRUC=<VC190378>	HPRC,HGSVC,1KG-ONT	No	0.002	No	NA,NA	NA	NA
chr5:1842911	163144	INS	100	0.9247	0.3182	20	NA	NA	NA	NA	NA	NA	NA	NA	NA	No	ID=5-1842892-1842904-GGGT,5-1843008-1843020-GGGT,5-1843061-1843073-GGGT,5-1843067-1843250-GTGGGTCGTGAACTCAGGACCCTCCTGTCTGTTGCGGTGTGTGCTGGGGGTGA,5-1843273-1843285-GGGT;MOTIFS=GGGT,GTGGGTCGTGAACTCAGGACCCTCCTGTCTGTTGCGGTGTGTGCTGGGGGTGA;STRUC=<VC190378>	HPRC,HGSVC,1KG-ONT	No	0.002	Yes	NA,NA	NA	NA
chr5:1842911	163140	INS	1278	0.8563	0.5289	21	NA	NA	NA	NA	NA	NA	NA	NA	NA	No	ID=5-1842892-1842904-GGGT,5-1843008-1843020-GGGT,5-1843061-1843073-GGGT,5-1843067-1843250-GTGGGTCGTGAACTCAGGACCCTCCTGTCTGTTGCGGTGTGTGCTGGGGGTGA,5-1843273-1843285-GGGT;MOTIFS=GGGT,GTGGGTCGTGAACTCAGGACCCTCCTGTCTGTTGCGGTGTGTGCTGGGGGTGA;STRUC=<VC190378>	HPRC,HGSVC,1KG-ONT	No	0.002	No	NA,NA	NA	NA
chr5:1842911	163139	INS	525	0.841	0.596	12	NA	NA	NA	NA	NA	NA	NA	NA	NA	No	ID=5-1842892-1842904-GGGT,5-1843008-1843020-GGGT,5-1843061-1843073-GGGT,5-1843067-1843250-GTGGGTCGTGAACTCAGGACCCTCCTGTCTGTTGCGGTGTGTGCTGGGGGTGA,5-1843273-1843285-GGGT;MOTIFS=GGGT,GTGGGTCGTGAACTCAGGACCCTCCTGTCTGTTGCGGTGTGTGCTGGGGGTGA;STRUC=<VC190378>	HPRC,HGSVC	No	0.002	Yes	NA,NA	NA	NA
chr5:1842911	163138	INS	631	0.8651	0.5965	7	NA	NA	NA	NA	NA	NA	NA	NA	NA	No	ID=5-1842892-1842904-GGGT,5-1843008-1843020-GGGT,5-1843061-1843073-GGGT,5-1843067-1843250-GTGGGTCGTGAACTCAGGACCCTCCTGTCTGTTGCGGTGTGTGCTGGGGGTGA,5-1843273-1843285-GGGT;MOTIFS=GGGT,GTGGGTCGTGAACTCAGGACCCTCCTGTCTGTTGCGGTGTGTGCTGGGGGTGA;STRUC=<VC190378>	HPRC,HGSVC	No	0.002	No	NA,NA	NA	NA
chr5:1842911	163137	INS	737	0.8989	0.5842	17	NA	NA	NA	NA	NA	NA	NA	NA	NA	No	ID=5-1842892-1842904-GGGT,5-1843008-1843020-GGGT,5-1843061-1843073-GGGT,5-1843067-1843250-GTGGGTCGTGAACTCAGGACCCTCCTGTCTGTTGCGGTGTGTGCTGGGGGTGA,5-1843273-1843285-GGGT;MOTIFS=GGGT,GTGGGTCGTGAACTCAGGACCCTCCTGTCTGTTGCGGTGTGTGCTGGGGGTGA;STRUC=<VC190378>	HPRC,HGSVC	No	0.002	Yes	NA,NA	NA	NA
chr5:1842911	163135	INS	949	0.8492	0.583	137	NA	NA	NA	NA	NA	NA	NA	NA	NA	No	ID=5-1842892-1842904-GGGT,5-1843008-1843020-GGGT,5-1843061-1843073-GGGT,5-1843067-1843250-GTGGGTCGTGAACTCAGGACCCTCCTGTCTGTTGCGGTGTGTGCTGGGGGTGA,5-1843273-1843285-GGGT;MOTIFS=GGGT,GTGGGTCGTGAACTCAGGACCCTCCTGTCTGTTGCGGTGTGTGCTGGGGGTGA;STRUC=<VC190378>	HPRC,HGSVC	No	0.002	Yes	NA,NA	NA	NA
chr5:1842911	163141	INS	106	0.8307	0.6191	1	NA	NA	NA	NA	NA	NA	NA	NA	NA	No	ID=5-1842892-1842904-GGGT,5-1843008-1843020-GGGT,5-1843061-1843073-GGGT,5-1843067-1843250-GTGGGTCGTGAACTCAGGACCCTCCTGTCTGTTGCGGTGTGTGCTGGGGGTGA,5-1843273-1843285-GGGT;MOTIFS=GGGT,GTGGGTCGTGAACTCAGGACCCTCCTGTCTGTTGCGGTGTGTGCTGGGGGTGA;STRUC=<VC190378>	HPRC,HGSVC,1KG-ONT	No	0.002	No	NA,NA	NA	NA
chr5:1842954	163145	INS	106	0.8964	0.384	21	NA	NA	NA	NA	NA	NA	NA	NA	NA	No	ID=5-1842892-1842904-GGGT,5-1843008-1843020-GGGT,5-1843061-1843073-GGGT,5-1843067-1843250-GTGGGTCGTGAACTCAGGACCCTCCTGTCTGTTGCGGTGTGTGCTGGGGGTGA,5-1843273-1843285-GGGT;MOTIFS=GGGT,GTGGGTCGTGAACTCAGGACCCTCCTGTCTGTTGCGGTGTGTGCTGGGGGTGA;STRUC=<VC190378>	HPRC,HGSVC,1KG-ONT	No	0.002	Yes	NA,NA	NA	NA
chr5:1842969	163148	DEL	159	0.8397	0.6015	6	NA	NA	NA	NA	NA	NA	NA	NA	NA	No	ID=5-1842892-1842904-GGGT,5-1843008-1843020-GGGT,5-1843061-1843073-GGGT,5-1843067-1843250-GTGGGTCGTGAACTCAGGACCCTCCTGTCTGTTGCGGTGTGTGCTGGGGGTGA,5-1843273-1843285-GGGT;MOTIFS=GGGT,GTGGGTCGTGAACTCAGGACCCTCCTGTCTGTTGCGGTGTGTGCTGGGGGTGA;STRUC=<VC190378>	NA	No	0.148	No	NA,NA	NA	NA
chr5:1842969	163147	DEL	106	0.9253	0.2879	7	NA	NA	NA	NA	NA	NA	NA	NA	NA	No	ID=5-1842892-1842904-GGGT,5-1843008-1843020-GGGT,5-1843061-1843073-GGGT,5-1843067-1843250-GTGGGTCGTGAACTCAGGACCCTCCTGTCTGTTGCGGTGTGTGCTGGGGGTGA,5-1843273-1843285-GGGT;MOTIFS=GGGT,GTGGGTCGTGAACTCAGGACCCTCCTGTCTGTTGCGGTGTGTGCTGGGGGTGA;STRUC=<VC190378>	NA	No	0.414	No	NA,NA	NA	NA
chr5:1842969	163146	DEL	53	0.9096	0.3393	200	NA	NA	NA	NA	NA	NA	NA	NA	NA	No	ID=5-1842892-1842904-GGGT,5-1843008-1843020-GGGT,5-1843061-1843073-GGGT,5-1843067-1843250-GTGGGTCGTGAACTCAGGACCCTCCTGTCTGTTGCGGTGTGTGCTGGGGGTGA,5-1843273-1843285-GGGT;MOTIFS=GGGT,GTGGGTCGTGAACTCAGGACCCTCCTGTCTGTTGCGGTGTGTGCTGGGGGTGA;STRUC=<VC190378>	HPRC,HGSVC,1KG-ONT	No	0.91	Yes	NA,NA	NA	NA
chr5:1843005	163150	INS	265	0.8979	0.4629	9	NA	NA	NA	NA	NA	NA	NA	NA	NA	No	ID=5-1842892-1842904-GGGT,5-1843008-1843020-GGGT,5-1843061-1843073-GGGT,5-1843067-1843250-GTGGGTCGTGAACTCAGGACCCTCCTGTCTGTTGCGGTGTGTGCTGGGGGTGA,5-1843273-1843285-GGGT;MOTIFS=GGGT,GTGGGTCGTGAACTCAGGACCCTCCTGTCTGTTGCGGTGTGTGCTGGGGGTGA;STRUC=<VC190378>	HPRC,HGSVC,1KG-ONT	No	0.002	No	NA,NA	NA	NA
chr5:1843005	163149	INS	106	0.8004	0.689	186	NA	NA	NA	NA	NA	NA	NA	NA	NA	No	ID=5-1842892-1842904-GGGT,5-1843008-1843020-GGGT,5-1843061-1843073-GGGT,5-1843067-1843250-GTGGGTCGTGAACTCAGGACCCTCCTGTCTGTTGCGGTGTGTGCTGGGGGTGA,5-1843273-1843285-GGGT;MOTIFS=GGGT,GTGGGTCGTGAACTCAGGACCCTCCTGTCTGTTGCGGTGTGTGCTGGGGGTGA;STRUC=<VC190378>	HPRC,HGSVC,1KG-ONT	No	0.002	Yes	NA,NA	NA	NA
chr5:1843014	163151	INS	159	0.8155	0.6693	116	NA	NA	NA	NA	NA	NA	NA	NA	NA	No	ID=5-1842892-1842904-GGGT,5-1843008-1843020-GGGT,5-1843061-1843073-GGGT,5-1843067-1843250-GTGGGTCGTGAACTCAGGACCCTCCTGTCTGTTGCGGTGTGTGCTGGGGGTGA,5-1843273-1843285-GGGT;MOTIFS=GGGT,GTGGGTCGTGAACTCAGGACCCTCCTGTCTGTTGCGGTGTGTGCTGGGGGTGA;STRUC=<VC190378>	HPRC,HGSVC,1KG-ONT	No	0.002	Yes	NA,NA	NA	NA
chr5:1843014	163152	INS	318	0.9616	0.1557	12	NA	NA	NA	NA	NA	NA	NA	NA	NA	No	ID=5-1842892-1842904-GGGT,5-1843008-1843020-GGGT,5-1843061-1843073-GGGT,5-1843067-1843250-GTGGGTCGTGAACTCAGGACCCTCCTGTCTGTTGCGGTGTGTGCTGGGGGTGA,5-1843273-1843285-GGGT;MOTIFS=GGGT,GTGGGTCGTGAACTCAGGACCCTCCTGTCTGTTGCGGTGTGTGCTGGGGGTGA;STRUC=<VC190378>	HPRC,HGSVC,1KG-ONT	No	0.002	Yes	NA,NA	NA	NA
chr5:1843015	163153	INS	158	0.7988	0.6969	14	NA	NA	NA	NA	NA	NA	NA	NA	NA	No	ID=5-1842892-1842904-GGGT,5-1843008-1843020-GGGT,5-1843061-1843073-GGGT,5-1843067-1843250-GTGGGTCGTGAACTCAGGACCCTCCTGTCTGTTGCGGTGTGTGCTGGGGGTGA,5-1843273-1843285-GGGT;MOTIFS=GGGT,GTGGGTCGTGAACTCAGGACCCTCCTGTCTGTTGCGGTGTGTGCTGGGGGTGA;STRUC=<VC190378>	HPRC,HGSVC,1KG-ONT	No	0.002	Yes	NA,NA	NA	NA
chr5:1843021	163155	INS	58	0.8766	0.4643	32	NA	NA	NA	NA	NA	NA	NA	NA	NA	No	ID=5-1842892-1842904-GGGT,5-1843008-1843020-GGGT,5-1843061-1843073-GGGT,5-1843067-1843250-GTGGGTCGTGAACTCAGGACCCTCCTGTCTGTTGCGGTGTGTGCTGGGGGTGA,5-1843273-1843285-GGGT;MOTIFS=GGGT,GTGGGTCGTGAACTCAGGACCCTCCTGTCTGTTGCGGTGTGTGCTGGGGGTGA;STRUC=<VC190378>	HPRC,HGSVC	No	0.002	Yes	NA,NA	NA	NA
chr5:1843021	163154	INS	53	0.8867	0.4174	42	NA	NA	NA	NA	NA	NA	NA	NA	NA	No	ID=5-1842892-1842904-GGGT,5-1843008-1843020-GGGT,5-1843061-1843073-GGGT,5-1843067-1843250-GTGGGTCGTGAACTCAGGACCCTCCTGTCTGTTGCGGTGTGTGCTGGGGGTGA,5-1843273-1843285-GGGT;MOTIFS=GGGT,GTGGGTCGTGAACTCAGGACCCTCCTGTCTGTTGCGGTGTGTGCTGGGGGTGA;STRUC=<VC190378>	HPRC,HGSVC	No	0.002	Yes	NA,NA	NA	NA
chr5:1843067	163156	DEL	53	0.9591	0.1655	67	NA	NA	NA	NA	NA	NA	NA	NA	NA	No	ID=5-1842892-1842904-GGGT,5-1843008-1843020-GGGT,5-1843061-1843073-GGGT,5-1843067-1843250-GTGGGTCGTGAACTCAGGACCCTCCTGTCTGTTGCGGTGTGTGCTGGGGGTGA,5-1843273-1843285-GGGT;MOTIFS=GGGT,GTGGGTCGTGAACTCAGGACCCTCCTGTCTGTTGCGGTGTGTGCTGGGGGTGA;STRUC=<VC190378>	HPRC,HGSVC,1KG-ONT	No	0.161	Yes	NA,NA	NA	NA
chr5:1843084	163157	INS	56	0.8874	0.4255	2	NA	NA	NA	NA	NA	NA	NA	NA	NA	No	ID=5-1842892-1842904-GGGT,5-1843008-1843020-GGGT,5-1843061-1843073-GGGT,5-1843067-1843250-GTGGGTCGTGAACTCAGGACCCTCCTGTCTGTTGCGGTGTGTGCTGGGGGTGA,5-1843273-1843285-GGGT;MOTIFS=GGGT,GTGGGTCGTGAACTCAGGACCCTCCTGTCTGTTGCGGTGTGTGCTGGGGGTGA;STRUC=<VC190378>	HPRC,HGSVC	No	0.002	No	NA,NA	NA	NA
chr5:1843120	163158	INS	112	0.891	0.6688	28	NA	NA	NA	NA	NA	NA	NA	NA	NA	No	ID=5-1842892-1842904-GGGT,5-1843008-1843020-GGGT,5-1843061-1843073-GGGT,5-1843067-1843250-GTGGGTCGTGAACTCAGGACCCTCCTGTCTGTTGCGGTGTGTGCTGGGGGTGA,5-1843273-1843285-GGGT;MOTIFS=GGGT,GTGGGTCGTGAACTCAGGACCCTCCTGTCTGTTGCGGTGTGTGCTGGGGGTGA;STRUC=<VC190378>	HPRC,HGSVC,1KG-ONT	No	0.0	Yes	NA,NA	NA	NA
chr5:1843128	163159	INS	58	0.8891	0.4248	150	NA	NA	NA	NA	NA	NA	NA	NA	NA	No	ID=5-1842892-1842904-GGGT,5-1843008-1843020-GGGT,5-1843061-1843073-GGGT,5-1843067-1843250-GTGGGTCGTGAACTCAGGACCCTCCTGTCTGTTGCGGTGTGTGCTGGGGGTGA,5-1843273-1843285-GGGT;MOTIFS=GGGT,GTGGGTCGTGAACTCAGGACCCTCCTGTCTGTTGCGGTGTGTGCTGGGGGTGA;STRUC=<VC190378>	HPRC,HGSVC	No	0.001	Yes	NA,NA	NA	NA
chr5:1843173	163160	INS	2240	0.8378	0.6136	4	NA	NA	NA	NA	NA	NA	NA	NA	NA	No	ID=5-1842892-1842904-GGGT,5-1843008-1843020-GGGT,5-1843061-1843073-GGGT,5-1843067-1843250-GTGGGTCGTGAACTCAGGACCCTCCTGTCTGTTGCGGTGTGTGCTGGGGGTGA,5-1843273-1843285-GGGT;MOTIFS=GGGT,GTGGGTCGTGAACTCAGGACCCTCCTGTCTGTTGCGGTGTGTGCTGGGGGTGA;STRUC=<VC190378>	HPRC,HGSVC	No	0.0	No	NA,NA	NA	NA
chr5:1843173	163161	INS	906	0.8925	0.3812	37	NA	NA	NA	NA	NA	NA	NA	NA	NA	No	ID=5-1842892-1842904-GGGT,5-1843008-1843020-GGGT,5-1843061-1843073-GGGT,5-1843067-1843250-GTGGGTCGTGAACTCAGGACCCTCCTGTCTGTTGCGGTGTGTGCTGGGGGTGA,5-1843273-1843285-GGGT;MOTIFS=GGGT,GTGGGTCGTGAACTCAGGACCCTCCTGTCTGTTGCGGTGTGTGCTGGGGGTGA;STRUC=<VC190378>	HPRC,HGSVC	No	0.0	Yes	NA,NA	NA	NA
chr5:1843192	163162	INS	112	0.8569	0.5129	5	NA	NA	NA	NA	NA	NA	NA	NA	NA	No	ID=5-1842892-1842904-GGGT,5-1843008-1843020-GGGT,5-1843061-1843073-GGGT,5-1843067-1843250-GTGGGTCGTGAACTCAGGACCCTCCTGTCTGTTGCGGTGTGTGCTGGGGGTGA,5-1843273-1843285-GGGT;MOTIFS=GGGT,GTGGGTCGTGAACTCAGGACCCTCCTGTCTGTTGCGGTGTGTGCTGGGGGTGA;STRUC=<VC190378>	HPRC,HGSVC,1KG-ONT	No	0.002	Yes	NA,NA	NA	NA
chr5:1843193	163163	INS	53	0.9007	0.3597	91	NA	NA	NA	NA	NA	NA	NA	NA	NA	No	ID=5-1842892-1842904-GGGT,5-1843008-1843020-GGGT,5-1843061-1843073-GGGT,5-1843067-1843250-GTGGGTCGTGAACTCAGGACCCTCCTGTCTGTTGCGGTGTGTGCTGGGGGTGA,5-1843273-1843285-GGGT;MOTIFS=GGGT,GTGGGTCGTGAACTCAGGACCCTCCTGTCTGTTGCGGTGTGTGCTGGGGGTGA;STRUC=<VC190378>	HPRC,HGSVC	No	0.002	Yes	NA,NA	NA	NA
chr5:1843228	163164	INS	425	0.8699	0.4956	5	NA	NA	NA	NA	NA	NA	NA	NA	NA	No	ID=5-1842892-1842904-GGGT,5-1843008-1843020-GGGT,5-1843061-1843073-GGGT,5-1843067-1843250-GTGGGTCGTGAACTCAGGACCCTCCTGTCTGTTGCGGTGTGTGCTGGGGGTGA,5-1843273-1843285-GGGT;MOTIFS=GGGT,GTGGGTCGTGAACTCAGGACCCTCCTGTCTGTTGCGGTGTGTGCTGGGGGTGA;STRUC=<VC190378>	HPRC,HGSVC,1KG-ONT	No	0.001	Yes	NA,NA	NA	NA
chr5:1845406	163165	INS	363	0.9814	0.0613	854	NA	NA	NA	NA	NA	NA	NA	NA	NA	No	ID=5-1845279-1845290-TC,5-1845312-1845330-TCTCTA,5-1845405-1845414-TC,5-1845504-1845513-TC,5-1845585-1845594-TC,5-1845684-1845693-TC;MOTIFS=TCTCTA,TC;STRUC=<VC190380>	HPRC,HGSVC	Yes	0.794	Yes	NA,NA	NA	NA
chr5:1845531	163166	DEL	186	0.9136	0.3876	1	NA	NA	NA	NA	NA	NA	NA	NA	NA	No	ID=5-1845279-1845290-TC,5-1845312-1845330-TCTCTA,5-1845405-1845414-TC,5-1845504-1845513-TC,5-1845585-1845594-TC,5-1845684-1845693-TC;MOTIFS=TCTCTA,TC;STRUC=<VC190380>	NA	No	1.841	Yes	NA,NA	NA	NA
chr5:1845544	163168	INS	270	0.9245	0.3588	1	NA	NA	NA	NA	NA	NA	NA	NA	NA	No	ID=5-1845279-1845290-TC,5-1845312-1845330-TCTCTA,5-1845405-1845414-TC,5-1845504-1845513-TC,5-1845585-1845594-TC,5-1845684-1845693-TC;MOTIFS=TCTCTA,TC;STRUC=<VC190380>	HPRC,HGSVC	Yes	0.794	No	NA,NA	NA	NA
chr5:1845652	163170	INS	543	0.8652	0.513	466	NA	NA	NA	NA	NA	NA	NA	NA	NA	No	ID=5-1845279-1845290-TC,5-1845312-1845330-TCTCTA,5-1845405-1845414-TC,5-1845504-1845513-TC,5-1845585-1845594-TC,5-1845684-1845693-TC;MOTIFS=TCTCTA,TC;STRUC=<VC190380>	HPRC,HGSVC,1KG-ONT	Yes	0.794	Yes	NA,NA	NA	NA
chr5:1849850	163172	DEL	84	0.8689	0.4579	3	NA	NA	NA	NA	NA	NA	NA	NA	NA	No	ID=5-1849850-1850016-GTCGCAGCGTCTCAGAGACGGAGGGACC;MOTIFS=GTCGCAGCGTCTCAGAGACGGAGGGACC;STRUC=<TR2849287>	NA	No	0.44	Yes	NA,NA	NA	NA
chr5:1849850	163171	DEL	56	0.9859	0.0377	727	NA	NA	NA	NA	NA	NA	NA	NA	NA	No	ID=5-1849850-1850016-GTCGCAGCGTCTCAGAGACGGAGGGACC;MOTIFS=GTCGCAGCGTCTCAGAGACGGAGGGACC;STRUC=<TR2849287>	HPRC,HGSVC,1KG-ONT	No	0.44	Yes	NA,NA	NA	NA
chr5:1849934	163173	INS	56	0.8307	0.5912	89	NA	NA	NA	NA	NA	NA	NA	NA	NA	No	ID=5-1849850-1850016-GTCGCAGCGTCTCAGAGACGGAGGGACC;MOTIFS=GTCGCAGCGTCTCAGAGACGGAGGGACC;STRUC=<TR2849287>	HPRC,HGSVC,1KG-ONT	No	1.992	Yes	NA,NA	NA	NA
chr5:1849999	163175	INS	84	0.823	0.6493	594	NA	NA	NA	NA	NA	NA	NA	NA	NA	No	ID=5-1849850-1850016-GTCGCAGCGTCTCAGAGACGGAGGGACC;MOTIFS=GTCGCAGCGTCTCAGAGACGGAGGGACC;STRUC=<TR2849287>	HPRC	No	1.992	Yes	NA,NA	NA	NA
chr5:1853391	163179	INS	60	0.8631	0.5338	40	NA	NA	NA	NA	NA	NA	NA	NA	NA	No	ID=5-1853345-1853359-TC,5-1853356-1853371-CTCC,5-1853368-1853380-CT,5-1853381-1853393-TC,5-1853391-1853412-TCTT,5-1853415-1853428-TTCT,5-1853465-1853478-TTCC,5-1853475-1853502-CCTC;MOTIFS=TCTT,TC,CTCC,CT,TTCC,CCTC,TTCT;STRUC=<VC190382>	HPRC,HGSVC	No	0.148	Yes	NA,NA	NA	NA
chr5:1853391	163178	INS	52	0.888	0.4042	202	NA	NA	NA	NA	NA	NA	NA	NA	NA	No	ID=5-1853345-1853359-TC,5-1853356-1853371-CTCC,5-1853368-1853380-CT,5-1853381-1853393-TC,5-1853391-1853412-TCTT,5-1853415-1853428-TTCT,5-1853465-1853478-TTCC,5-1853475-1853502-CCTC;MOTIFS=TCTT,TC,CTCC,CT,TTCC,CCTC,TTCT;STRUC=<VC190382>	HPRC,HGSVC	No	0.148	Yes	NA,NA	NA	NA
chr5:1853391	163176	INS	64	0.8483	0.5647	16	NA	NA	NA	NA	NA	NA	NA	NA	NA	No	ID=5-1853345-1853359-TC,5-1853356-1853371-CTCC,5-1853368-1853380-CT,5-1853381-1853393-TC,5-1853391-1853412-TCTT,5-1853415-1853428-TTCT,5-1853465-1853478-TTCC,5-1853475-1853502-CCTC;MOTIFS=TCTT,TC,CTCC,CT,TTCC,CCTC,TTCT;STRUC=<VC190382>	HPRC,HGSVC	No	0.148	Yes	NA,NA	NA	NA
chr5:1853391	163177	INS	68	0.8726	0.5258	7	NA	NA	NA	NA	NA	NA	NA	NA	NA	No	ID=5-1853345-1853359-TC,5-1853356-1853371-CTCC,5-1853368-1853380-CT,5-1853381-1853393-TC,5-1853391-1853412-TCTT,5-1853415-1853428-TTCT,5-1853465-1853478-TTCC,5-1853475-1853502-CCTC;MOTIFS=TCTT,TC,CTCC,CT,TTCC,CCTC,TTCT;STRUC=<VC190382>	HPRC,HGSVC	No	0.148	No	NA,NA	NA	NA
chr5:1853398	163180	INS	50	0.862	0.5041	105	NA	NA	NA	NA	NA	NA	NA	NA	NA	No	ID=5-1853345-1853359-TC,5-1853356-1853371-CTCC,5-1853368-1853380-CT,5-1853381-1853393-TC,5-1853391-1853412-TCTT,5-1853415-1853428-TTCT,5-1853465-1853478-TTCC,5-1853475-1853502-CCTC;MOTIFS=TCTT,TC,CTCC,CT,TTCC,CCTC,TTCT;STRUC=<VC190382>	HPRC,HGSVC	No	0.148	Yes	NA,NA	NA	NA
chr5:1853407	163181	INS	57	0.8945	0.6651	36	NA	NA	NA	NA	NA	NA	NA	NA	NA	No	ID=5-1853345-1853359-TC,5-1853356-1853371-CTCC,5-1853368-1853380-CT,5-1853381-1853393-TC,5-1853391-1853412-TCTT,5-1853415-1853428-TTCT,5-1853465-1853478-TTCC,5-1853475-1853502-CCTC;MOTIFS=TCTT,TC,CTCC,CT,TTCC,CCTC,TTCT;STRUC=<VC190382>	HPRC,HGSVC	No	0.148	Yes	NA,NA	NA	NA
chr5:1853411	163182	INS	65	0.8575	0.5242	7	NA	NA	NA	NA	NA	NA	NA	NA	NA	No	ID=5-1853345-1853359-TC,5-1853356-1853371-CTCC,5-1853368-1853380-CT,5-1853381-1853393-TC,5-1853391-1853412-TCTT,5-1853415-1853428-TTCT,5-1853465-1853478-TTCC,5-1853475-1853502-CCTC;MOTIFS=TCTT,TC,CTCC,CT,TTCC,CCTC,TTCT;STRUC=<VC190382>	HPRC,HGSVC	No	0.148	Yes	NA,NA	NA	NA
chr5:1853412	163185	INS	55	0.9139	0.3158	62	NA	NA	NA	NA	NA	NA	NA	NA	NA	No	ID=5-1853345-1853359-TC,5-1853356-1853371-CTCC,5-1853368-1853380-CT,5-1853381-1853393-TC,5-1853391-1853412-TCTT,5-1853415-1853428-TTCT,5-1853465-1853478-TTCC,5-1853475-1853502-CCTC;MOTIFS=TCTT,TC,CTCC,CT,TTCC,CCTC,TTCT;STRUC=<VC190382>	HPRC,HGSVC	No	0.148	Yes	NA,NA	NA	NA
chr5:1853412	163184	INS	51	0.8216	0.6515	63	NA	NA	NA	NA	NA	NA	NA	NA	NA	No	ID=5-1853345-1853359-TC,5-1853356-1853371-CTCC,5-1853368-1853380-CT,5-1853381-1853393-TC,5-1853391-1853412-TCTT,5-1853415-1853428-TTCT,5-1853465-1853478-TTCC,5-1853475-1853502-CCTC;MOTIFS=TCTT,TC,CTCC,CT,TTCC,CCTC,TTCT;STRUC=<VC190382>	HPRC,HGSVC	No	0.148	No	NA,NA	NA	NA
chr5:1853412	163183	INS	52	0.8768	0.6922	4	NA	NA	NA	NA	NA	NA	NA	NA	NA	No	ID=5-1853345-1853359-TC,5-1853356-1853371-CTCC,5-1853368-1853380-CT,5-1853381-1853393-TC,5-1853391-1853412-TCTT,5-1853415-1853428-TTCT,5-1853465-1853478-TTCC,5-1853475-1853502-CCTC;MOTIFS=TCTT,TC,CTCC,CT,TTCC,CCTC,TTCT;STRUC=<VC190382>	HPRC,HGSVC	No	0.148	Yes	NA,NA	NA	NA
chr5:1853434	163186	INS	62	0.8665	0.663	12	NA	NA	NA	NA	NA	NA	NA	NA	NA	No	ID=5-1853345-1853359-TC,5-1853356-1853371-CTCC,5-1853368-1853380-CT,5-1853381-1853393-TC,5-1853391-1853412-TCTT,5-1853415-1853428-TTCT,5-1853465-1853478-TTCC,5-1853475-1853502-CCTC;MOTIFS=TCTT,TC,CTCC,CT,TTCC,CCTC,TTCT;STRUC=<VC190382>	HPRC,HGSVC	No	0.148	Yes	NA,NA	NA	NA
chr5:1857815	163187	INS	255	0.8097	0.6851	11	NA	NA	NA	NA	NA	NA	NA	NA	NA	No	NA	HGSVC	No	0.041	Yes	NA,NA	NA	NA
chr5:1857815	163188	INS	306	0.8163	0.672	54	NA	NA	NA	NA	NA	NA	NA	NA	NA	No	NA	HPRC,HGSVC,1KG-ONT	No	0.041	Yes	NA,NA	NA	NA
chr5:1857815	163189	DEL	51	0.8202	0.6631	48	NA	NA	NA	NA	NA	NA	NA	NA	NA	No	NA	HPRC,HGSVC,1KG-ONT	No	0.732	Yes	NA,NA	NA	NA
chr5:1857825	163190	INS	561	0.9768	0.2606	4	NA	NA	NA	NA	NA	NA	NA	NA	NA	No	NA	HPRC,HGSVC,1KG-ONT	No	0.006	Yes	NA,NA	NA	NA
chr5:1857825	163191	DEL	204	0.9408	0.2287	2	NA	NA	NA	NA	NA	NA	NA	NA	NA	No	NA	HPRC,1KG-ONT	No	0.22	No	NA,NA	NA	NA
chr5:1857897	163192	INS	153	0.8452	0.5886	376	NA	NA	NA	NA	NA	NA	NA	NA	NA	No	NA	HGSVC,1KG-ONT	No	0.004	Yes	NA,NA	NA	NA
chr5:1857898	163193	INS	101	0.8347	0.6119	7	NA	NA	NA	NA	NA	NA	NA	NA	NA	No	NA	HPRC,HGSVC,1KG-ONT	No	0.004	Yes	NA,NA	NA	NA
chr5:1857927	163194	INS	53	0.8877	0.4125	10	NA	NA	NA	NA	NA	NA	NA	NA	NA	No	NA	HPRC,HGSVC,1KG-ONT	No	3.917	Yes	NA,NA	NA	NA
chr5:1857947	163195	INS	102	0.8888	0.4099	21	NA	NA	NA	NA	NA	NA	NA	NA	NA	No	NA	HPRC,HGSVC,1KG-ONT	No	0.044	Yes	NA,NA	NA	NA
chr5:1857984	163196	INS	165	0.8408	0.5899	2	NA	NA	NA	NA	NA	NA	NA	NA	NA	No	NA	HGSVC,1KG-ONT	No	4.077	Yes	NA,NA	NA	NA
chr5:1857998	163197	INS	52	0.9106	0.5196	6	NA	NA	NA	NA	NA	NA	NA	NA	NA	No	NA	HPRC,HGSVC,1KG-ONT	No	0.002	Yes	NA,NA	NA	NA
chr5:1858029	163198	INS	408	0.8655	0.5103	167	NA	NA	NA	NA	NA	NA	NA	NA	NA	No	NA	HPRC,HGSVC,1KG-ONT	No	3.835	Yes	NA,NA	NA	NA
chr5:1858074	163199	DEL	306	0.875	0.4462	9	NA	NA	NA	NA	NA	NA	NA	NA	NA	No	NA	NA	Yes	2.356	Yes	NA,NA	NA	NA
chr5:1858080	163200	DEL	51	0.8264	0.6192	17	NA	NA	NA	NA	NA	NA	NA	NA	NA	No	NA	HPRC,HGSVC,1KG-ONT	No	0.993	Yes	NA,NA	NA	NA
chr5:1858152	163204	DEL	153	0.8277	0.633	42	NA	NA	NA	NA	NA	NA	NA	NA	NA	No	NA	HPRC,1KG-ONT	No	1.166	No	NA,NA	NA	NA
chr5:1858152	163203	INS	204	0.8373	0.589	6	NA	NA	NA	NA	NA	NA	NA	NA	NA	No	NA	HGSVC,1KG-ONT	No	0.001	No	NA,NA	NA	NA
chr5:1858152	163202	INS	54	0.8671	0.5069	17	NA	NA	NA	NA	NA	NA	NA	NA	NA	No	NA	HPRC,HGSVC,1KG-ONT	No	0.001	Yes	NA,NA	NA	NA
chr5:1858159	163205	INS	105	0.8311	0.6303	1	NA	NA	NA	NA	NA	NA	NA	NA	NA	No	NA	HPRC,HGSVC,1KG-ONT	No	0.001	No	NA,NA	NA	NA
chr5:1858165	163206	INS	52	0.8731	0.4792	31	NA	NA	NA	NA	NA	NA	NA	NA	NA	No	NA	HPRC,HGSVC,1KG-ONT	No	0.001	Yes	NA,NA	NA	NA
chr5:1858305	163207	INS	51	0.9583	0.1525	337	NA	NA	NA	NA	NA	NA	NA	NA	NA	No	NA	HPRC,HGSVC,1KG-ONT	No	0.041	Yes	NA,NA	NA	NA
chr5:1858329	163208	DEL	51	0.9305	0.2755	4	NA	NA	NA	NA	NA	NA	NA	NA	NA	No	NA	HPRC,HGSVC,1KG-ONT	No	2.228	No	NA,NA	NA	NA
chr5:1858430	163209	INS	51	0.9	0.3817	1	NA	NA	NA	NA	NA	NA	NA	NA	NA	No	NA	HPRC,HGSVC,1KG-ONT	No	0.044	No	NA,NA	NA	NA
chr5:1858458	163210	INS	306	0.8785	0.4522	1	NA	NA	NA	NA	NA	NA	NA	NA	NA	No	NA	HPRC,HGSVC,1KG-ONT	No	4.816	No	NA,NA	NA	NA
chr5:1858459	163211	INS	356	0.8928	0.6654	1	NA	NA	NA	NA	NA	NA	NA	NA	NA	No	NA	HPRC,HGSVC,1KG-ONT	No	4.816	No	NA,NA	NA	NA
chr5:1866699	163212	DEL	70	0.8411	0.5822	22	NA	NA	NA	NA	NA	NA	NA	NA	NA	No	ID=5-1866699-1866885-GATGGATAAGGATGCAGTGAAGAAACGCATCAAAC;MOTIFS=GATGGATAAGGATGCAGTGAAGAAACGCATCAAAC;STRUC=<TR2849301>	1KG-ONT	Yes	0.077	Yes	NA,NA	NA	NA
chr5:1866699	163213	DEL	105	0.8143	0.6536	51	NA	NA	NA	NA	NA	NA	NA	NA	NA	No	ID=5-1866699-1866885-GATGGATAAGGATGCAGTGAAGAAACGCATCAAAC;MOTIFS=GATGGATAAGGATGCAGTGAAGAAACGCATCAAAC;STRUC=<TR2849301>	HGSVC	Yes	0.072	Yes	NA,NA	NA	NA
chr5:1867266	163214	INS	1074	0.8171	0.6757	6	NA	NA	NA	NA	NA	NA	NA	NA	enhancer	No	ID=5-1867260-1867273-GT,5-1867287-1867349-GGGAGAGGGTGTGTG,5-1867380-1867410-GGGAGAGGGTGTGTG,5-1867452-1867460-TG;MOTIFS=GGGAGAGGGTGTGTG,TG,GT;STRUC=<VC190385>	HPRC,HGSVC,1KG-ONT	No	0.042	Yes	NA,NA	NA	NA
chr5:1867282	163215	INS	80	0.823	0.6413	35	NA	NA	NA	NA	NA	NA	NA	NA	enhancer	No	ID=5-1867260-1867273-GT,5-1867287-1867349-GGGAGAGGGTGTGTG,5-1867380-1867410-GGGAGAGGGTGTGTG,5-1867452-1867460-TG;MOTIFS=GGGAGAGGGTGTGTG,TG,GT;STRUC=<VC190385>	HPRC,HGSVC	Yes	0.042	Yes	NA,NA	NA	NA
chr5:1867302	163220	INS	2556	0.862	0.5246	4	NA	NA	NA	NA	NA	NA	NA	NA	enhancer	No	ID=5-1867260-1867273-GT,5-1867287-1867349-GGGAGAGGGTGTGTG,5-1867380-1867410-GGGAGAGGGTGTGTG,5-1867452-1867460-TG;MOTIFS=GGGAGAGGGTGTGTG,TG,GT;STRUC=<VC190385>	HPRC,HGSVC,1KG-ONT	No	0.042	Yes	NA,NA	NA	NA
chr5:1867302	163230	INS	1579	0.9767	0.125	1	NA	NA	NA	NA	NA	NA	NA	NA	enhancer	No	ID=5-1867260-1867273-GT,5-1867287-1867349-GGGAGAGGGTGTGTG,5-1867380-1867410-GGGAGAGGGTGTGTG,5-1867452-1867460-TG;MOTIFS=GGGAGAGGGTGTGTG,TG,GT;STRUC=<VC190385>	HPRC,HGSVC,1KG-ONT	No	0.042	Yes	NA,NA	NA	NA
chr5:1867302	163229	INS	1905	0.8268	0.6461	5	NA	NA	NA	NA	NA	NA	NA	NA	enhancer	No	ID=5-1867260-1867273-GT,5-1867287-1867349-GGGAGAGGGTGTGTG,5-1867380-1867410-GGGAGAGGGTGTGTG,5-1867452-1867460-TG;MOTIFS=GGGAGAGGGTGTGTG,TG,GT;STRUC=<VC190385>	HPRC,HGSVC,1KG-ONT	No	0.042	Yes	NA,NA	NA	NA
chr5:1867302	163228	INS	459	0.9517	0.4243	5	NA	NA	NA	NA	NA	NA	NA	NA	enhancer	No	ID=5-1867260-1867273-GT,5-1867287-1867349-GGGAGAGGGTGTGTG,5-1867380-1867410-GGGAGAGGGTGTGTG,5-1867452-1867460-TG;MOTIFS=GGGAGAGGGTGTGTG,TG,GT;STRUC=<VC190385>	HPRC,HGSVC,1KG-ONT	Yes	0.042	Yes	NA,NA	NA	NA
chr5:1867302	163227	INS	2923	0.8957	0.3859	16	NA	NA	NA	NA	NA	NA	NA	NA	enhancer	No	ID=5-1867260-1867273-GT,5-1867287-1867349-GGGAGAGGGTGTGTG,5-1867380-1867410-GGGAGAGGGTGTGTG,5-1867452-1867460-TG;MOTIFS=GGGAGAGGGTGTGTG,TG,GT;STRUC=<VC190385>	HPRC,HGSVC,1KG-ONT	No	0.042	Yes	NA,NA	NA	NA
chr5:1867302	163226	INS	1475	0.8459	0.6107	13	NA	NA	NA	NA	NA	NA	NA	NA	enhancer	No	ID=5-1867260-1867273-GT,5-1867287-1867349-GGGAGAGGGTGTGTG,5-1867380-1867410-GGGAGAGGGTGTGTG,5-1867452-1867460-TG;MOTIFS=GGGAGAGGGTGTGTG,TG,GT;STRUC=<VC190385>	HPRC,HGSVC,1KG-ONT	No	0.042	Yes	NA,NA	NA	NA
chr5:1867302	163225	INS	683	0.8057	0.6707	45	NA	NA	NA	NA	NA	NA	NA	NA	enhancer	No	ID=5-1867260-1867273-GT,5-1867287-1867349-GGGAGAGGGTGTGTG,5-1867380-1867410-GGGAGAGGGTGTGTG,5-1867452-1867460-TG;MOTIFS=GGGAGAGGGTGTGTG,TG,GT;STRUC=<VC190385>	HPRC,HGSVC,1KG-ONT	No	0.042	Yes	NA,NA	NA	NA
chr5:1867302	163224	INS	912	0.8718	0.4712	23	NA	NA	NA	NA	NA	NA	NA	NA	enhancer	No	ID=5-1867260-1867273-GT,5-1867287-1867349-GGGAGAGGGTGTGTG,5-1867380-1867410-GGGAGAGGGTGTGTG,5-1867452-1867460-TG;MOTIFS=GGGAGAGGGTGTGTG,TG,GT;STRUC=<VC190385>	HPRC,HGSVC,1KG-ONT	No	0.042	Yes	NA,NA	NA	NA
chr5:1867302	163223	INS	728	0.9208	0.3045	134	NA	NA	NA	NA	NA	NA	NA	NA	enhancer	No	ID=5-1867260-1867273-GT,5-1867287-1867349-GGGAGAGGGTGTGTG,5-1867380-1867410-GGGAGAGGGTGTGTG,5-1867452-1867460-TG;MOTIFS=GGGAGAGGGTGTGTG,TG,GT;STRUC=<VC190385>	HPRC,HGSVC,1KG-ONT	No	0.042	Yes	NA,NA	NA	NA
chr5:1867302	163221	INS	1302	0.8613	0.5048	3	NA	NA	NA	NA	NA	NA	NA	NA	enhancer	No	ID=5-1867260-1867273-GT,5-1867287-1867349-GGGAGAGGGTGTGTG,5-1867380-1867410-GGGAGAGGGTGTGTG,5-1867452-1867460-TG;MOTIFS=GGGAGAGGGTGTGTG,TG,GT;STRUC=<VC190385>	HPRC,HGSVC,1KG-ONT	No	0.042	Yes	NA,NA	NA	NA
chr5:1867302	163222	INS	1359	0.9444	0.2227	9	NA	NA	NA	NA	NA	NA	NA	NA	enhancer	No	ID=5-1867260-1867273-GT,5-1867287-1867349-GGGAGAGGGTGTGTG,5-1867380-1867410-GGGAGAGGGTGTGTG,5-1867452-1867460-TG;MOTIFS=GGGAGAGGGTGTGTG,TG,GT;STRUC=<VC190385>	HPRC,HGSVC,1KG-ONT	No	0.042	Yes	NA,NA	NA	NA
chr5:1867302	163219	INS	687	0.856	0.5611	104	NA	NA	NA	NA	NA	NA	NA	NA	enhancer	No	ID=5-1867260-1867273-GT,5-1867287-1867349-GGGAGAGGGTGTGTG,5-1867380-1867410-GGGAGAGGGTGTGTG,5-1867452-1867460-TG;MOTIFS=GGGAGAGGGTGTGTG,TG,GT;STRUC=<VC190385>	HPRC,HGSVC,1KG-ONT	No	0.042	Yes	NA,NA	NA	NA
chr5:1867302	163218	INS	543	0.9172	0.3141	281	NA	NA	NA	NA	NA	NA	NA	NA	enhancer	No	ID=5-1867260-1867273-GT,5-1867287-1867349-GGGAGAGGGTGTGTG,5-1867380-1867410-GGGAGAGGGTGTGTG,5-1867452-1867460-TG;MOTIFS=GGGAGAGGGTGTGTG,TG,GT;STRUC=<VC190385>	HPRC,HGSVC,1KG-ONT	Yes	0.042	Yes	NA,NA	NA	NA
chr5:1867302	163217	INS	513	0.8369	0.6512	48	NA	NA	NA	NA	NA	NA	NA	NA	enhancer	No	ID=5-1867260-1867273-GT,5-1867287-1867349-GGGAGAGGGTGTGTG,5-1867380-1867410-GGGAGAGGGTGTGTG,5-1867452-1867460-TG;MOTIFS=GGGAGAGGGTGTGTG,TG,GT;STRUC=<VC190385>	HPRC,HGSVC,1KG-ONT	Yes	0.042	Yes	NA,NA	NA	NA
chr5:1867302	163216	INS	806	0.8832	0.6644	78	NA	NA	NA	NA	NA	NA	NA	NA	enhancer	No	ID=5-1867260-1867273-GT,5-1867287-1867349-GGGAGAGGGTGTGTG,5-1867380-1867410-GGGAGAGGGTGTGTG,5-1867452-1867460-TG;MOTIFS=GGGAGAGGGTGTGTG,TG,GT;STRUC=<VC190385>	HPRC,HGSVC,1KG-ONT	No	0.042	Yes	NA,NA	NA	NA
chr5:1867313	163231	INS	2763	0.8161	0.689	7	NA	NA	NA	NA	NA	NA	NA	NA	enhancer	No	ID=5-1867260-1867273-GT,5-1867287-1867349-GGGAGAGGGTGTGTG,5-1867380-1867410-GGGAGAGGGTGTGTG,5-1867452-1867460-TG;MOTIFS=GGGAGAGGGTGTGTG,TG,GT;STRUC=<VC190385>	HPRC,HGSVC,1KG-ONT	No	0.042	Yes	NA,NA	NA	NA
chr5:1867317	163237	INS	1738	0.8166	0.6741	5	NA	NA	NA	NA	NA	NA	NA	NA	enhancer	No	ID=5-1867260-1867273-GT,5-1867287-1867349-GGGAGAGGGTGTGTG,5-1867380-1867410-GGGAGAGGGTGTGTG,5-1867452-1867460-TG;MOTIFS=GGGAGAGGGTGTGTG,TG,GT;STRUC=<VC190385>	HPRC,HGSVC,1KG-ONT	No	0.042	Yes	NA,NA	NA	NA
chr5:1867317	163236	INS	410	0.8147	0.6656	31	NA	NA	NA	NA	NA	NA	NA	NA	enhancer	No	ID=5-1867260-1867273-GT,5-1867287-1867349-GGGAGAGGGTGTGTG,5-1867380-1867410-GGGAGAGGGTGTGTG,5-1867452-1867460-TG;MOTIFS=GGGAGAGGGTGTGTG,TG,GT;STRUC=<VC190385>	HPRC,HGSVC,1KG-ONT	Yes	0.042	Yes	NA,NA	NA	NA
chr5:1867317	163235	INS	860	0.8367	0.6117	151	NA	NA	NA	NA	NA	NA	NA	NA	enhancer	No	ID=5-1867260-1867273-GT,5-1867287-1867349-GGGAGAGGGTGTGTG,5-1867380-1867410-GGGAGAGGGTGTGTG,5-1867452-1867460-TG;MOTIFS=GGGAGAGGGTGTGTG,TG,GT;STRUC=<VC190385>	HPRC,HGSVC,1KG-ONT	No	0.042	Yes	NA,NA	NA	NA
chr5:1867317	163234	INS	1171	0.8472	0.5716	14	NA	NA	NA	NA	NA	NA	NA	NA	enhancer	No	ID=5-1867260-1867273-GT,5-1867287-1867349-GGGAGAGGGTGTGTG,5-1867380-1867410-GGGAGAGGGTGTGTG,5-1867452-1867460-TG;MOTIFS=GGGAGAGGGTGTGTG,TG,GT;STRUC=<VC190385>	HPRC,HGSVC,1KG-ONT	No	0.042	Yes	NA,NA	NA	NA
chr5:1867317	163232	INS	969	0.8649	0.5162	7	NA	NA	NA	NA	NA	NA	NA	NA	enhancer	No	ID=5-1867260-1867273-GT,5-1867287-1867349-GGGAGAGGGTGTGTG,5-1867380-1867410-GGGAGAGGGTGTGTG,5-1867452-1867460-TG;MOTIFS=GGGAGAGGGTGTGTG,TG,GT;STRUC=<VC190385>	HPRC,HGSVC,1KG-ONT	No	0.042	Yes	NA,NA	NA	NA
chr5:1867317	163233	INS	1036	0.8796	0.4452	51	NA	NA	NA	NA	NA	NA	NA	NA	enhancer	No	ID=5-1867260-1867273-GT,5-1867287-1867349-GGGAGAGGGTGTGTG,5-1867380-1867410-GGGAGAGGGTGTGTG,5-1867452-1867460-TG;MOTIFS=GGGAGAGGGTGTGTG,TG,GT;STRUC=<VC190385>	HPRC,HGSVC,1KG-ONT	No	0.042	Yes	NA,NA	NA	NA
chr5:1867324	163238	DEL	93	0.845	0.5931	89	NA	NA	NA	NA	NA	NA	NA	NA	enhancer	No	ID=5-1867260-1867273-GT,5-1867287-1867349-GGGAGAGGGTGTGTG,5-1867380-1867410-GGGAGAGGGTGTGTG,5-1867452-1867460-TG;MOTIFS=GGGAGAGGGTGTGTG,TG,GT;STRUC=<VC190385>	HPRC,HGSVC,1KG-ONT	No	0.142	Yes	NA,NA	NA	NA
chr5:1867331	163239	INS	4181	0.898	0.4337	2	NA	NA	NA	NA	NA	NA	NA	NA	enhancer	No	ID=5-1867260-1867273-GT,5-1867287-1867349-GGGAGAGGGTGTGTG,5-1867380-1867410-GGGAGAGGGTGTGTG,5-1867452-1867460-TG;MOTIFS=GGGAGAGGGTGTGTG,TG,GT;STRUC=<VC190385>	HPRC,HGSVC,1KG-ONT	No	3.805	Yes	NA,NA	NA	NA
chr5:1867332	163245	INS	1290	0.8013	0.69	3	NA	NA	NA	NA	NA	NA	NA	NA	enhancer	No	ID=5-1867260-1867273-GT,5-1867287-1867349-GGGAGAGGGTGTGTG,5-1867380-1867410-GGGAGAGGGTGTGTG,5-1867452-1867460-TG;MOTIFS=GGGAGAGGGTGTGTG,TG,GT;STRUC=<VC190385>	HPRC,HGSVC,1KG-ONT	No	3.805	Yes	NA,NA	NA	NA
chr5:1867332	163255	INS	1511	0.8191	0.648	2	NA	NA	NA	NA	NA	NA	NA	NA	enhancer	No	ID=5-1867260-1867273-GT,5-1867287-1867349-GGGAGAGGGTGTGTG,5-1867380-1867410-GGGAGAGGGTGTGTG,5-1867452-1867460-TG;MOTIFS=GGGAGAGGGTGTGTG,TG,GT;STRUC=<VC190385>	HPRC,HGSVC,1KG-ONT	No	3.805	No	NA,NA	NA	NA
chr5:1867332	163254	INS	2185	0.8783	0.4371	14	NA	NA	NA	NA	NA	NA	NA	NA	enhancer	No	ID=5-1867260-1867273-GT,5-1867287-1867349-GGGAGAGGGTGTGTG,5-1867380-1867410-GGGAGAGGGTGTGTG,5-1867452-1867460-TG;MOTIFS=GGGAGAGGGTGTGTG,TG,GT;STRUC=<VC190385>	HPRC,HGSVC,1KG-ONT	No	3.805	Yes	NA,NA	NA	NA
chr5:1867332	163253	INS	568	0.8686	0.5096	9	NA	NA	NA	NA	NA	NA	NA	NA	enhancer	No	ID=5-1867260-1867273-GT,5-1867287-1867349-GGGAGAGGGTGTGTG,5-1867380-1867410-GGGAGAGGGTGTGTG,5-1867452-1867460-TG;MOTIFS=GGGAGAGGGTGTGTG,TG,GT;STRUC=<VC190385>	HPRC,HGSVC,1KG-ONT	Yes	3.805	Yes	NA,NA	NA	NA
chr5:1867332	163252	INS	3273	0.8016	0.6878	5	NA	NA	NA	NA	NA	NA	NA	NA	enhancer	No	ID=5-1867260-1867273-GT,5-1867287-1867349-GGGAGAGGGTGTGTG,5-1867380-1867410-GGGAGAGGGTGTGTG,5-1867452-1867460-TG;MOTIFS=GGGAGAGGGTGTGTG,TG,GT;STRUC=<VC190385>	HPRC,HGSVC,1KG-ONT	No	3.805	No	NA,NA	NA	NA
chr5:1867332	163251	INS	3717	0.8508	0.581	5	NA	NA	NA	NA	NA	NA	NA	NA	enhancer	No	ID=5-1867260-1867273-GT,5-1867287-1867349-GGGAGAGGGTGTGTG,5-1867380-1867410-GGGAGAGGGTGTGTG,5-1867452-1867460-TG;MOTIFS=GGGAGAGGGTGTGTG,TG,GT;STRUC=<VC190385>	HPRC,HGSVC,1KG-ONT	No	3.805	Yes	NA,NA	NA	NA
chr5:1867332	163250	INS	2026	0.7994	0.6999	7	NA	NA	NA	NA	NA	NA	NA	NA	enhancer	No	ID=5-1867260-1867273-GT,5-1867287-1867349-GGGAGAGGGTGTGTG,5-1867380-1867410-GGGAGAGGGTGTGTG,5-1867452-1867460-TG;MOTIFS=GGGAGAGGGTGTGTG,TG,GT;STRUC=<VC190385>	HPRC,HGSVC,1KG-ONT	No	3.805	Yes	NA,NA	NA	NA
chr5:1867332	163249	INS	2440	0.9071	0.3497	2	NA	NA	NA	NA	NA	NA	NA	NA	enhancer	No	ID=5-1867260-1867273-GT,5-1867287-1867349-GGGAGAGGGTGTGTG,5-1867380-1867410-GGGAGAGGGTGTGTG,5-1867452-1867460-TG;MOTIFS=GGGAGAGGGTGTGTG,TG,GT;STRUC=<VC190385>	HPRC,HGSVC,1KG-ONT	No	3.805	Yes	NA,NA	NA	NA
chr5:1867332	163248	INS	956	0.8087	0.6688	2	NA	NA	NA	NA	NA	NA	NA	NA	enhancer	No	ID=5-1867260-1867273-GT,5-1867287-1867349-GGGAGAGGGTGTGTG,5-1867380-1867410-GGGAGAGGGTGTGTG,5-1867452-1867460-TG;MOTIFS=GGGAGAGGGTGTGTG,TG,GT;STRUC=<VC190385>	HPRC,HGSVC,1KG-ONT	No	3.805	Yes	NA,NA	NA	NA
chr5:1867332	163247	INS	577	0.9303	0.2715	153	NA	NA	NA	NA	NA	NA	NA	NA	enhancer	No	ID=5-1867260-1867273-GT,5-1867287-1867349-GGGAGAGGGTGTGTG,5-1867380-1867410-GGGAGAGGGTGTGTG,5-1867452-1867460-TG;MOTIFS=GGGAGAGGGTGTGTG,TG,GT;STRUC=<VC190385>	HPRC,HGSVC,1KG-ONT	Yes	3.805	Yes	NA,NA	NA	NA
chr5:1867332	163246	INS	636	0.9686	0.1283	144	NA	NA	NA	NA	NA	NA	NA	NA	enhancer	No	ID=5-1867260-1867273-GT,5-1867287-1867349-GGGAGAGGGTGTGTG,5-1867380-1867410-GGGAGAGGGTGTGTG,5-1867452-1867460-TG;MOTIFS=GGGAGAGGGTGTGTG,TG,GT;STRUC=<VC190385>	HPRC,HGSVC,1KG-ONT	No	3.805	Yes	NA,NA	NA	NA
chr5:1867332	163244	INS	380	0.8731	0.4674	94	NA	NA	NA	NA	NA	NA	NA	NA	enhancer	No	ID=5-1867260-1867273-GT,5-1867287-1867349-GGGAGAGGGTGTGTG,5-1867380-1867410-GGGAGAGGGTGTGTG,5-1867452-1867460-TG;MOTIFS=GGGAGAGGGTGTGTG,TG,GT;STRUC=<VC190385>	HPRC,HGSVC,1KG-ONT	Yes	3.805	Yes	NA,NA	NA	NA
chr5:1867332	163243	INS	296	0.8328	0.6222	6	NA	NA	NA	NA	NA	NA	NA	NA	enhancer	No	ID=5-1867260-1867273-GT,5-1867287-1867349-GGGAGAGGGTGTGTG,5-1867380-1867410-GGGAGAGGGTGTGTG,5-1867452-1867460-TG;MOTIFS=GGGAGAGGGTGTGTG,TG,GT;STRUC=<VC190385>	HPRC,HGSVC	Yes	3.805	No	NA,NA	NA	NA
chr5:1867332	163242	INS	269	0.8377	0.6414	16	NA	NA	NA	NA	NA	NA	NA	NA	enhancer	No	ID=5-1867260-1867273-GT,5-1867287-1867349-GGGAGAGGGTGTGTG,5-1867380-1867410-GGGAGAGGGTGTGTG,5-1867452-1867460-TG;MOTIFS=GGGAGAGGGTGTGTG,TG,GT;STRUC=<VC190385>	HPRC,HGSVC	Yes	3.805	Yes	NA,NA	NA	NA
chr5:1867332	163241	INS	2412	0.8052	0.6876	11	NA	NA	NA	NA	NA	NA	NA	NA	enhancer	No	ID=5-1867260-1867273-GT,5-1867287-1867349-GGGAGAGGGTGTGTG,5-1867380-1867410-GGGAGAGGGTGTGTG,5-1867452-1867460-TG;MOTIFS=GGGAGAGGGTGTGTG,TG,GT;STRUC=<VC190385>	HPRC,HGSVC,1KG-ONT	No	3.805	Yes	NA,NA	NA	NA
chr5:1867332	163240	INS	599	0.808	0.6668	39	NA	NA	NA	NA	NA	NA	NA	NA	enhancer	No	ID=5-1867260-1867273-GT,5-1867287-1867349-GGGAGAGGGTGTGTG,5-1867380-1867410-GGGAGAGGGTGTGTG,5-1867452-1867460-TG;MOTIFS=GGGAGAGGGTGTGTG,TG,GT;STRUC=<VC190385>	HPRC,HGSVC,1KG-ONT	Yes	3.805	Yes	NA,NA	NA	NA
chr5:1867339	163256	DEL	78	0.8084	0.6863	20	NA	NA	NA	NA	NA	NA	NA	NA	enhancer	No	ID=5-1867260-1867273-GT,5-1867287-1867349-GGGAGAGGGTGTGTG,5-1867380-1867410-GGGAGAGGGTGTGTG,5-1867452-1867460-TG;MOTIFS=GGGAGAGGGTGTGTG,TG,GT;STRUC=<VC190385>	HPRC,HGSVC,1KG-ONT	No	0.141	Yes	NA,NA	NA	NA
chr5:1867347	163257	INS	712	0.8477	0.549	5	NA	NA	NA	NA	NA	NA	NA	NA	enhancer	No	ID=5-1867260-1867273-GT,5-1867287-1867349-GGGAGAGGGTGTGTG,5-1867380-1867410-GGGAGAGGGTGTGTG,5-1867452-1867460-TG;MOTIFS=GGGAGAGGGTGTGTG,TG,GT;STRUC=<VC190385>	HPRC,HGSVC,1KG-ONT	No	0.038	No	NA,NA	NA	NA
chr5:1867347	163258	INS	441	0.9699	0.1269	32	NA	NA	NA	NA	NA	NA	NA	NA	enhancer	No	ID=5-1867260-1867273-GT,5-1867287-1867349-GGGAGAGGGTGTGTG,5-1867380-1867410-GGGAGAGGGTGTGTG,5-1867452-1867460-TG;MOTIFS=GGGAGAGGGTGTGTG,TG,GT;STRUC=<VC190385>	HPRC,HGSVC,1KG-ONT	Yes	0.038	Yes	NA,NA	NA	NA
chr5:1867347	163260	INS	346	0.8682	0.5051	18	NA	NA	NA	NA	NA	NA	NA	NA	enhancer	No	ID=5-1867260-1867273-GT,5-1867287-1867349-GGGAGAGGGTGTGTG,5-1867380-1867410-GGGAGAGGGTGTGTG,5-1867452-1867460-TG;MOTIFS=GGGAGAGGGTGTGTG,TG,GT;STRUC=<VC190385>	HPRC,HGSVC,1KG-ONT	Yes	0.038	Yes	NA,NA	NA	NA
chr5:1867347	163259	INS	474	0.8419	0.595	7	NA	NA	NA	NA	NA	NA	NA	NA	enhancer	No	ID=5-1867260-1867273-GT,5-1867287-1867349-GGGAGAGGGTGTGTG,5-1867380-1867410-GGGAGAGGGTGTGTG,5-1867452-1867460-TG;MOTIFS=GGGAGAGGGTGTGTG,TG,GT;STRUC=<VC190385>	HPRC,HGSVC,1KG-ONT	Yes	0.038	Yes	NA,NA	NA	NA
chr5:1867372	163263	INS	312	0.854	0.5189	50	NA	NA	NA	NA	NA	NA	NA	NA	enhancer	No	ID=5-1867260-1867273-GT,5-1867287-1867349-GGGAGAGGGTGTGTG,5-1867380-1867410-GGGAGAGGGTGTGTG,5-1867452-1867460-TG;MOTIFS=GGGAGAGGGTGTGTG,TG,GT;STRUC=<VC190385>	HPRC,HGSVC,1KG-ONT	Yes	0.042	Yes	NA,NA	NA	NA
chr5:1867372	163262	INS	629	0.8177	0.6634	22	NA	NA	NA	NA	NA	NA	NA	NA	enhancer	No	ID=5-1867260-1867273-GT,5-1867287-1867349-GGGAGAGGGTGTGTG,5-1867380-1867410-GGGAGAGGGTGTGTG,5-1867452-1867460-TG;MOTIFS=GGGAGAGGGTGTGTG,TG,GT;STRUC=<VC190385>	HPRC,HGSVC,1KG-ONT	Yes	0.042	Yes	NA,NA	NA	NA
chr5:1867374	163264	INS	407	0.8649	0.5141	27	NA	NA	NA	NA	NA	NA	NA	NA	enhancer	No	ID=5-1867260-1867273-GT,5-1867287-1867349-GGGAGAGGGTGTGTG,5-1867380-1867410-GGGAGAGGGTGTGTG,5-1867452-1867460-TG;MOTIFS=GGGAGAGGGTGTGTG,TG,GT;STRUC=<VC190385>	HPRC,HGSVC,1KG-ONT	Yes	0.042	Yes	NA,NA	NA	NA
chr5:1867375	163265	INS	267	0.8141	0.6536	45	NA	NA	NA	NA	NA	NA	NA	NA	enhancer	No	ID=5-1867260-1867273-GT,5-1867287-1867349-GGGAGAGGGTGTGTG,5-1867380-1867410-GGGAGAGGGTGTGTG,5-1867452-1867460-TG;MOTIFS=GGGAGAGGGTGTGTG,TG,GT;STRUC=<VC190385>	HPRC,HGSVC	Yes	0.042	Yes	NA,NA	NA	NA
chr5:1867376	163266	INS	635	0.8331	0.6137	1	NA	NA	NA	NA	NA	NA	NA	NA	enhancer	No	ID=5-1867260-1867273-GT,5-1867287-1867349-GGGAGAGGGTGTGTG,5-1867380-1867410-GGGAGAGGGTGTGTG,5-1867452-1867460-TG;MOTIFS=GGGAGAGGGTGTGTG,TG,GT;STRUC=<VC190385>	HPRC,HGSVC,1KG-ONT	No	0.042	No	NA,NA	NA	NA
chr5:1867380	163270	INS	327	0.8197	0.6976	6	NA	NA	NA	NA	NA	NA	NA	NA	enhancer	No	ID=5-1867260-1867273-GT,5-1867287-1867349-GGGAGAGGGTGTGTG,5-1867380-1867410-GGGAGAGGGTGTGTG,5-1867452-1867460-TG;MOTIFS=GGGAGAGGGTGTGTG,TG,GT;STRUC=<VC190385>	HPRC,HGSVC,1KG-ONT	Yes	0.042	No	NA,NA	NA	NA
chr5:1867380	163269	INS	984	0.9525	0.5675	5	NA	NA	NA	NA	NA	NA	NA	NA	enhancer	No	ID=5-1867260-1867273-GT,5-1867287-1867349-GGGAGAGGGTGTGTG,5-1867380-1867410-GGGAGAGGGTGTGTG,5-1867452-1867460-TG;MOTIFS=GGGAGAGGGTGTGTG,TG,GT;STRUC=<VC190385>	HPRC,HGSVC,1KG-ONT	No	0.042	Yes	NA,NA	NA	NA
chr5:1867380	163267	INS	160	0.8354	0.6191	34	NA	NA	NA	NA	NA	NA	NA	NA	enhancer	No	ID=5-1867260-1867273-GT,5-1867287-1867349-GGGAGAGGGTGTGTG,5-1867380-1867410-GGGAGAGGGTGTGTG,5-1867452-1867460-TG;MOTIFS=GGGAGAGGGTGTGTG,TG,GT;STRUC=<VC190385>	HPRC	Yes	0.042	Yes	NA,NA	NA	NA
chr5:1867402	163271	INS	775	0.9353	0.255	8	NA	NA	NA	NA	NA	NA	NA	NA	enhancer	No	ID=5-1867260-1867273-GT,5-1867287-1867349-GGGAGAGGGTGTGTG,5-1867380-1867410-GGGAGAGGGTGTGTG,5-1867452-1867460-TG;MOTIFS=GGGAGAGGGTGTGTG,TG,GT;STRUC=<VC190385>	HPRC,HGSVC,1KG-ONT	No	0.038	Yes	NA,NA	NA	NA
chr5:1867404	163272	INS	378	0.8116	0.6743	1	NA	NA	NA	NA	NA	NA	NA	NA	enhancer	No	ID=5-1867260-1867273-GT,5-1867287-1867349-GGGAGAGGGTGTGTG,5-1867380-1867410-GGGAGAGGGTGTGTG,5-1867452-1867460-TG;MOTIFS=GGGAGAGGGTGTGTG,TG,GT;STRUC=<VC190385>	HPRC,HGSVC,1KG-ONT	Yes	0.038	No	NA,NA	NA	NA
chr5:1870542	163273	DEL	66	0.8261	0.631	36	NA	NA	NA	NA	NA	NA	NA	NA	NA	No	NA	HPRC,1KG-ONT	No	0.021	Yes	NA,NA	NA	NA
chr5:1870670	163274	DEL	388	0.9566	0.3649	1	NA	NA	NA	NA	NA	NA	NA	NA	NA	No	NA	HPRC	No	0.019	No	NA,NA	NA	NA
chr5:1870671	163275	DEL	66	0.826	0.6254	3	NA	NA	NA	NA	NA	NA	NA	NA	NA	No	NA	HPRC,1KG-ONT	Yes	0.087	No	NA,NA	NA	NA
chr5:1870695	163276	DEL	86	0.9582	0.1734	91	NA	NA	NA	NA	NA	NA	NA	NA	NA	No	NA	HPRC,1KG-ONT	Yes	0.023	Yes	NA,NA	NA	NA
chr5:1870719	163277	DEL	62	0.8858	0.4033	1	NA	NA	NA	NA	NA	NA	NA	NA	NA	No	NA	HPRC,1KG-ONT	No	0.025	No	NA,NA	NA	NA
chr5:1870973	163279	DEL	88	0.8011	0.6779	7	NA	NA	NA	NA	NA	NA	NA	NA	NA	No	NA	HPRC,1KG-ONT	No	0.019	Yes	NA,NA	NA	NA
chr5:1871015	163280	INS	58	0.8534	0.5324	17	NA	NA	NA	NA	NA	NA	NA	NA	NA	No	NA	HPRC	Yes	0.0	Yes	NA,NA	NA	NA
chr5:1903161	163281	DEL	54	0.8839	0.4327	91	NA	NA	NA	NA	NA	NA	NA	NA	NA	No	ID=5-1903027-1903036-TG,5-1903047-1903056-TA,5-1903127-1903158-AT,5-1903157-1903172-AC,5-1903202-1903213-TG,5-1903212-1903257-TA,5-1903277-1903289-AGAT;MOTIFS=TA,TG,AT,AC,AGAT;STRUC=<VC190391>	HGSVC,1KG-ONT	No	1.602	Yes	NA,NA	NA	NA
chr5:1903161	163282	DEL	58	0.8646	0.5039	2	NA	NA	NA	NA	NA	NA	NA	NA	NA	No	ID=5-1903027-1903036-TG,5-1903047-1903056-TA,5-1903127-1903158-AT,5-1903157-1903172-AC,5-1903202-1903213-TG,5-1903212-1903257-TA,5-1903277-1903289-AGAT;MOTIFS=TA,TG,AT,AC,AGAT;STRUC=<VC190391>	HGSVC,1KG-ONT	No	1.41	Yes	NA,NA	NA	NA
chr5:1903161	163283	DEL	70	0.8554	0.5954	1	NA	NA	NA	NA	NA	NA	NA	NA	NA	No	ID=5-1903027-1903036-TG,5-1903047-1903056-TA,5-1903127-1903158-AT,5-1903157-1903172-AC,5-1903202-1903213-TG,5-1903212-1903257-TA,5-1903277-1903289-AGAT;MOTIFS=TA,TG,AT,AC,AGAT;STRUC=<VC190391>	HGSVC,1KG-ONT	No	1.41	No	NA,NA	NA	NA
chr5:1903163	163284	DEL	50	0.8041	0.6961	29	NA	NA	NA	NA	NA	NA	NA	NA	NA	No	ID=5-1903027-1903036-TG,5-1903047-1903056-TA,5-1903127-1903158-AT,5-1903157-1903172-AC,5-1903202-1903213-TG,5-1903212-1903257-TA,5-1903277-1903289-AGAT;MOTIFS=TA,TG,AT,AC,AGAT;STRUC=<VC190391>	HGSVC,1KG-ONT	No	1.602	Yes	NA,NA	NA	NA
chr5:1903218	163285	INS	58	0.8474	0.6294	1	NA	NA	NA	NA	NA	NA	NA	NA	NA	No	ID=5-1903027-1903036-TG,5-1903047-1903056-TA,5-1903127-1903158-AT,5-1903157-1903172-AC,5-1903202-1903213-TG,5-1903212-1903257-TA,5-1903277-1903289-AGAT;MOTIFS=TA,TG,AT,AC,AGAT;STRUC=<VC190391>	HPRC	No	1.616	No	NA,NA	NA	NA
chr5:1903220	163286	INS	54	0.8516	0.5794	2	NA	NA	NA	NA	NA	NA	NA	NA	NA	No	ID=5-1903027-1903036-TG,5-1903047-1903056-TA,5-1903127-1903158-AT,5-1903157-1903172-AC,5-1903202-1903213-TG,5-1903212-1903257-TA,5-1903277-1903289-AGAT;MOTIFS=TA,TG,AT,AC,AGAT;STRUC=<VC190391>	HPRC	No	1.616	Yes	NA,NA	NA	NA
chr5:1924476	163287	DEL	612	0.9115	0.355	1030	NA	NA	NA	NA	NA	NA	NA	NA	NA	No	ID=5-1924746-1924755-TCA;MOTIFS=TCA;STRUC=(TCA)n	HPRC,HGSVC,1KG-ONT	Yes	0.703	Yes	NA,NA	NA	NA
chr5:1926375	163288	INS	54	0.8352	0.5899	2	NA	NA	NA	NA	NA	NA	NA	NA	NA	No	NA	NA	Yes	1.992	Yes	NA,NA	NA	NA
chr5:1926488	163289	DEL	64	0.9006	0.3549	87	NA	NA	NA	NA	NA	NA	NA	NA	NA	No	NA	HGSVC,1KG-ONT	Yes	0.335	Yes	NA,NA	NA	NA
chr5:1926488	163290	DEL	128	0.8442	0.6137	6	NA	NA	NA	NA	NA	NA	NA	NA	NA	No	NA	NA	Yes	0.325	Yes	NA,NA	NA	NA
chr5:1928859	163291	DEL	89	0.8447	0.5624	1	NA	NA	NA	NA	NA	NA	NA	NA	NA	No	NA	NA	No	0.558	No	NA,NA	NA	NA
chr5:1939214	163292	INS	94	0.9007	0.3652	91	NA	NA	NA	NA	NA	NA	NA	NA	NA	No	NA	HPRC,HGSVC,1KG-ONT	No	1.894	Yes	NA,NA	NA	NA
chr5:1939248	163293	INS	94	0.9459	0.3485	5	NA	NA	NA	NA	NA	NA	NA	NA	NA	No	NA	HPRC,HGSVC,1KG-ONT	No	1.894	No	NA,NA	NA	NA
chr5:1939248	163294	INS	88	0.9624	0.1495	209	NA	NA	NA	NA	NA	NA	NA	NA	NA	No	NA	HPRC,HGSVC,1KG-ONT	No	1.894	Yes	NA,NA	NA	NA
chr5:1939248	163295	INS	87	0.8707	0.5201	447	NA	NA	NA	NA	NA	NA	NA	NA	NA	No	NA	HPRC,HGSVC,1KG-ONT	No	1.894	Yes	NA,NA	NA	NA
chr5:1941030	163296	DEL	310	0.9677	0.1502	722	NA	NA	NA	NA	NA	NA	NA	NA	NA	No	ID=5-1941041-1941056-T;MOTIFS=T;STRUC=(T)n	HPRC,HGSVC,1KG-ONT	Yes	1.421	Yes	NA,NA	NA	NA
chr5:1944788	163297	DEL	81	0.8027	0.6786	1	NA	NA	NA	NA	NA	NA	NA	NA	NA	No	NA	NA	Yes	0.712	No	NA,NA	NA	NA
chr5:1950898	163298	DEL	443	0.8646	0.4697	376	NA	NA	NA	NA	NA	NA	NA	NA	NA	No	ID=5-1951112-1951148-GTCTGCTGTGCGTGCGCC,5-1951179-1951233-GTCGTCTGCTGTGCGTGC,5-1951217-1951304-CGTCTGCTGTGCGTGCGC,5-1951473-1951486-TGCG,5-1951484-1951520-GTCATCTGCTGTGCGTGT;MOTIFS=CGTCTGCTGTGCGTGCGC,GTCTGCTGTGCGTGCGCC,TGCG,GTCGTCTGCTGTGCGTGC,GTCATCTGCTGTGCGTGT;STRUC=<VC190402>	HPRC,HGSVC,1KG-ONT	No	4.266	Yes	NA,NA	NA	NA
chr5:1951111	163299	INS	70	0.8422	0.5963	5	NA	NA	NA	NA	NA	NA	NA	NA	NA	No	ID=5-1951112-1951148-GTCTGCTGTGCGTGCGCC,5-1951179-1951233-GTCGTCTGCTGTGCGTGC,5-1951217-1951304-CGTCTGCTGTGCGTGCGC,5-1951473-1951486-TGCG,5-1951484-1951520-GTCATCTGCTGTGCGTGT;MOTIFS=CGTCTGCTGTGCGTGCGC,GTCTGCTGTGCGTGCGCC,TGCG,GTCGTCTGCTGTGCGTGC,GTCATCTGCTGTGCGTGT;STRUC=<VC190402>	HPRC,HGSVC,1KG-ONT	No	0.044	Yes	NA,NA	NA	NA
chr5:1951177	163300	INS	54	0.833	0.6196	19	NA	NA	NA	NA	NA	NA	NA	NA	NA	No	ID=5-1951112-1951148-GTCTGCTGTGCGTGCGCC,5-1951179-1951233-GTCGTCTGCTGTGCGTGC,5-1951217-1951304-CGTCTGCTGTGCGTGCGC,5-1951473-1951486-TGCG,5-1951484-1951520-GTCATCTGCTGTGCGTGT;MOTIFS=CGTCTGCTGTGCGTGCGC,GTCTGCTGTGCGTGCGCC,TGCG,GTCGTCTGCTGTGCGTGC,GTCATCTGCTGTGCGTGT;STRUC=<VC190402>	HPRC,HGSVC	No	0.304	Yes	NA,NA	NA	NA
chr5:1951177	163301	INS	54	0.8225	0.6818	6	NA	NA	NA	NA	NA	NA	NA	NA	NA	No	ID=5-1951112-1951148-GTCTGCTGTGCGTGCGCC,5-1951179-1951233-GTCGTCTGCTGTGCGTGC,5-1951217-1951304-CGTCTGCTGTGCGTGCGC,5-1951473-1951486-TGCG,5-1951484-1951520-GTCATCTGCTGTGCGTGT;MOTIFS=CGTCTGCTGTGCGTGCGC,GTCTGCTGTGCGTGCGCC,TGCG,GTCGTCTGCTGTGCGTGC,GTCATCTGCTGTGCGTGT;STRUC=<VC190402>	HPRC,HGSVC	No	0.304	Yes	NA,NA	NA	NA
chr5:1951177	163302	INS	126	0.8781	0.4681	2	NA	NA	NA	NA	NA	NA	NA	NA	NA	No	ID=5-1951112-1951148-GTCTGCTGTGCGTGCGCC,5-1951179-1951233-GTCGTCTGCTGTGCGTGC,5-1951217-1951304-CGTCTGCTGTGCGTGCGC,5-1951473-1951486-TGCG,5-1951484-1951520-GTCATCTGCTGTGCGTGT;MOTIFS=CGTCTGCTGTGCGTGCGC,GTCTGCTGTGCGTGCGCC,TGCG,GTCGTCTGCTGTGCGTGC,GTCATCTGCTGTGCGTGT;STRUC=<VC190402>	HPRC,1KG-ONT	Yes	0.304	No	NA,NA	NA	NA
chr5:1951197	163303	INS	72	0.8093	0.6887	12	NA	NA	NA	NA	NA	NA	NA	NA	NA	No	ID=5-1951112-1951148-GTCTGCTGTGCGTGCGCC,5-1951179-1951233-GTCGTCTGCTGTGCGTGC,5-1951217-1951304-CGTCTGCTGTGCGTGCGC,5-1951473-1951486-TGCG,5-1951484-1951520-GTCATCTGCTGTGCGTGT;MOTIFS=CGTCTGCTGTGCGTGCGC,GTCTGCTGTGCGTGCGCC,TGCG,GTCGTCTGCTGTGCGTGC,GTCATCTGCTGTGCGTGT;STRUC=<VC190402>	HPRC,HGSVC,1KG-ONT	No	0.304	Yes	NA,NA	NA	NA
chr5:1951214	163304	INS	90	0.9042	0.3598	23	NA	NA	NA	NA	NA	NA	NA	NA	NA	No	ID=5-1951112-1951148-GTCTGCTGTGCGTGCGCC,5-1951179-1951233-GTCGTCTGCTGTGCGTGC,5-1951217-1951304-CGTCTGCTGTGCGTGCGC,5-1951473-1951486-TGCG,5-1951484-1951520-GTCATCTGCTGTGCGTGT;MOTIFS=CGTCTGCTGTGCGTGCGC,GTCTGCTGTGCGTGCGCC,TGCG,GTCGTCTGCTGTGCGTGC,GTCATCTGCTGTGCGTGT;STRUC=<VC190402>	HPRC,1KG-ONT	Yes	0.155	Yes	NA,NA	NA	NA
chr5:1951271	163305	INS	54	0.8798	0.4461	31	NA	NA	NA	NA	NA	NA	NA	NA	NA	No	ID=5-1951112-1951148-GTCTGCTGTGCGTGCGCC,5-1951179-1951233-GTCGTCTGCTGTGCGTGC,5-1951217-1951304-CGTCTGCTGTGCGTGCGC,5-1951473-1951486-TGCG,5-1951484-1951520-GTCATCTGCTGTGCGTGT;MOTIFS=CGTCTGCTGTGCGTGCGC,GTCTGCTGTGCGTGCGCC,TGCG,GTCGTCTGCTGTGCGTGC,GTCATCTGCTGTGCGTGT;STRUC=<VC190402>	HPRC,HGSVC	No	0.044	Yes	NA,NA	NA	NA
chr5:1956076	163306	DEL	428	0.8992	0.3698	23	NA	NA	NA	NA	NA	NA	NA	NA	NA	No	NA	HPRC,HGSVC,1KG-ONT	No	0.734	Yes	NA,NA	NA	NA
chr5:1956398	163310	DEL	107	0.8039	0.6736	1	NA	NA	NA	NA	NA	NA	NA	NA	NA	No	NA	NA	No	0.861	No	NA,NA	NA	NA
chr5:1956398	163309	INS	53	0.9014	0.4291	4	NA	NA	NA	NA	NA	NA	NA	NA	NA	No	NA	1KG-ONT	No	0.089	Yes	NA,NA	NA	NA
chr5:1956398	163307	INS	107	0.8545	0.5615	5	NA	NA	NA	NA	NA	NA	NA	NA	NA	No	NA	NA	No	0.089	No	NA,NA	NA	NA
chr5:1956398	163308	INS	535	0.8172	0.6712	260	NA	NA	NA	NA	NA	NA	NA	NA	NA	No	NA	HPRC,HGSVC,1KG-ONT	No	0.089	Yes	NA,NA	NA	NA
chr5:1956548	163311	INS	53	0.8279	0.6266	2	NA	NA	NA	NA	NA	NA	NA	NA	NA	No	NA	1KG-ONT	No	0.011	Yes	NA,NA	NA	NA
chr5:1968281	163312	DEL	3188	0.9743	0.1096	858	NA	NA	NA	NA	NA	NA	NA	NA	NA	No	ID=5-1970692-1970701-TCA,5-1971440-1971472-A;MOTIFS=TCA,A;STRUC=<VC190405>	HPRC,HGSVC,1KG-ONT	No	3.456	Yes	NA,NA	NA	NA
chr5:1972228	163313	DEL	85	0.8707	0.5452	87	NA	NA	NA	NA	NA	NA	NA	NA	NA	No	ID=5-1972228-1972293-GGAGCTGGAGCTTGCGG,5-1972297-1972378-GAGCTGGAGCTTGCGGG;MOTIFS=GGAGCTGGAGCTTGCGG,GAGCTGGAGCTTGCGGG;STRUC=<VC190406>	HPRC,HGSVC,1KG-ONT	Yes	0.136	Yes	NA,NA	NA	NA
chr5:1972228	163314	DEL	102	0.8801	0.4449	620	NA	NA	NA	NA	NA	NA	NA	NA	NA	No	ID=5-1972228-1972293-GGAGCTGGAGCTTGCGG,5-1972297-1972378-GAGCTGGAGCTTGCGGG;MOTIFS=GGAGCTGGAGCTTGCGG,GAGCTGGAGCTTGCGGG;STRUC=<VC190406>	HPRC,HGSVC,1KG-ONT	Yes	0.136	Yes	NA,NA	NA	NA
chr5:1972229	163315	DEL	68	0.8229	0.6582	216	NA	NA	NA	NA	NA	NA	NA	NA	NA	No	ID=5-1972228-1972293-GGAGCTGGAGCTTGCGG,5-1972297-1972378-GAGCTGGAGCTTGCGGG;MOTIFS=GGAGCTGGAGCTTGCGG,GAGCTGGAGCTTGCGGG;STRUC=<VC190406>	HPRC,HGSVC	Yes	0.136	Yes	NA,NA	NA	NA
chr5:1972234	163316	DEL	237	0.9533	0.3992	1	NA	NA	NA	NA	NA	NA	NA	NA	NA	No	ID=5-1972228-1972293-GGAGCTGGAGCTTGCGG,5-1972297-1972378-GAGCTGGAGCTTGCGGG;MOTIFS=GGAGCTGGAGCTTGCGG,GAGCTGGAGCTTGCGGG;STRUC=<VC190406>	HPRC	No	0.108	No	NA,NA	NA	NA
chr5:1972246	163317	DEL	51	0.8847	0.4285	89	NA	NA	NA	NA	NA	NA	NA	NA	NA	No	ID=5-1972228-1972293-GGAGCTGGAGCTTGCGG,5-1972297-1972378-GAGCTGGAGCTTGCGGG;MOTIFS=GGAGCTGGAGCTTGCGG,GAGCTGGAGCTTGCGGG;STRUC=<VC190406>	HPRC,HGSVC	Yes	0.136	Yes	NA,NA	NA	NA
chr5:1972297	163318	INS	51	0.8547	0.6824	7	NA	NA	NA	NA	NA	NA	NA	NA	NA	No	ID=5-1972228-1972293-GGAGCTGGAGCTTGCGG,5-1972297-1972378-GAGCTGGAGCTTGCGGG;MOTIFS=GGAGCTGGAGCTTGCGG,GAGCTGGAGCTTGCGGG;STRUC=<VC190406>	HPRC,HGSVC	No	2.538	Yes	NA,NA	NA	NA
chr5:1972297	163319	INS	119	0.8862	0.3793	7	NA	NA	NA	NA	NA	NA	NA	NA	NA	No	ID=5-1972228-1972293-GGAGCTGGAGCTTGCGG,5-1972297-1972378-GAGCTGGAGCTTGCGGG;MOTIFS=GGAGCTGGAGCTTGCGG,GAGCTGGAGCTTGCGGG;STRUC=<VC190406>	1KG-ONT	No	2.538	Yes	NA,NA	NA	NA
chr5:1981083	163320	INS	62	0.844	0.5524	10	NA	NA	NA	NA	NA	NA	NA	NA	NA	No	ID=5-1980942-1980951-TA,5-1980955-1980965-AT,5-1980973-1980983-AT,5-1980987-1980997-AT,5-1981005-1981017-AT,5-1981021-1981030-AT,5-1981033-1981045-AT,5-1981049-1981059-AT,5-1981065-1981077-AT,5-1981081-1981093-AT,5-1981097-1981119-AT,5-1981129-1981139-AT;MOTIFS=TA,AT;STRUC=<VC190407>	HPRC,HGSVC,1KG-ONT	Yes	1.616	Yes	NA,NA	NA	NA
chr5:1981097	163323	INS	78	0.8617	0.5349	24	NA	NA	NA	NA	NA	NA	NA	NA	NA	No	ID=5-1980942-1980951-TA,5-1980955-1980965-AT,5-1980973-1980983-AT,5-1980987-1980997-AT,5-1981005-1981017-AT,5-1981021-1981030-AT,5-1981033-1981045-AT,5-1981049-1981059-AT,5-1981065-1981077-AT,5-1981081-1981093-AT,5-1981097-1981119-AT,5-1981129-1981139-AT;MOTIFS=TA,AT;STRUC=<VC190407>	HPRC,HGSVC,1KG-ONT	No	1.616	Yes	NA,NA	NA	NA
chr5:1981097	163322	INS	72	0.8547	0.5899	18	NA	NA	NA	NA	NA	NA	NA	NA	NA	No	ID=5-1980942-1980951-TA,5-1980955-1980965-AT,5-1980973-1980983-AT,5-1980987-1980997-AT,5-1981005-1981017-AT,5-1981021-1981030-AT,5-1981033-1981045-AT,5-1981049-1981059-AT,5-1981065-1981077-AT,5-1981081-1981093-AT,5-1981097-1981119-AT,5-1981129-1981139-AT;MOTIFS=TA,AT;STRUC=<VC190407>	HPRC,HGSVC,1KG-ONT	Yes	1.616	Yes	NA,NA	NA	NA
chr5:1981097	163321	INS	83	0.9319	0.2845	2	NA	NA	NA	NA	NA	NA	NA	NA	NA	No	ID=5-1980942-1980951-TA,5-1980955-1980965-AT,5-1980973-1980983-AT,5-1980987-1980997-AT,5-1981005-1981017-AT,5-1981021-1981030-AT,5-1981033-1981045-AT,5-1981049-1981059-AT,5-1981065-1981077-AT,5-1981081-1981093-AT,5-1981097-1981119-AT,5-1981129-1981139-AT;MOTIFS=TA,AT;STRUC=<VC190407>	HPRC,HGSVC,1KG-ONT	Yes	1.616	Yes	NA,NA	NA	NA
chr5:1984701	163326	INS	80	0.8592	0.5213	14	NA	NA	NA	NA	NA	NA	NA	NA	NA	No	NA	HPRC,HGSVC,1KG-ONT	Yes	3.322	Yes	NA,NA	NA	NA
chr5:1984701	163325	INS	78	0.9789	0.0617	441	NA	NA	NA	NA	NA	NA	NA	NA	NA	No	NA	HPRC,HGSVC,1KG-ONT	Yes	3.322	Yes	NA,NA	NA	NA
chr5:1986984	163328	INS	322	0.9318	0.2611	4	NA	NA	NA	NA	NA	NA	NA	NA	NA	No	NA	NA	Yes	1.616	Yes	NA,NA	NA	NA
chr5:1994347	163329	DEL	64	0.986	0.0356	309	NA	NA	NA	NA	NA	NA	NA	NA	NA	No	NA	HPRC,HGSVC,1KG-ONT	No	5.438	Yes	NA,NA	NA	NA
chr5:1994595	163330	INS	192	0.8684	0.6443	2	NA	NA	NA	NA	NA	NA	NA	NA	NA	No	NA	HPRC,HGSVC,1KG-ONT	No	2.538	Yes	NA,NA	NA	NA
chr5:1994638	163331	INS	480	0.7942	0.6926	14	NA	NA	NA	NA	NA	NA	NA	NA	NA	No	NA	HPRC,HGSVC,1KG-ONT	Yes	1.616	Yes	NA,NA	NA	NA
chr5:1994766	163332	INS	352	0.843	0.5937	58	NA	NA	NA	NA	NA	NA	NA	NA	NA	No	NA	HPRC,HGSVC,1KG-ONT	No	2.538	Yes	NA,NA	NA	NA
chr5:1994766	163333	INS	160	0.8481	0.5931	412	NA	NA	NA	NA	NA	NA	NA	NA	NA	No	NA	HPRC,HGSVC,1KG-ONT	No	2.538	Yes	NA,NA	NA	NA
chr5:1998436	163334	DEL	314	0.9141	0.3335	5	NA	NA	NA	NA	NA	NA	NA	NA	NA	No	NA	HGSVC,1KG-ONT	Yes	0.577	Yes	NA,NA	NA	NA
chr5:2004788	163336	INS	205	0.8401	0.569	5	NA	NA	NA	NA	NA	NA	NA	NA	NA	No	NA	HGSVC,1KG-ONT	No	0.182	Yes	NA,NA	NA	NA
chr5:2004788	163335	INS	83	0.844	0.575	11	NA	NA	NA	NA	NA	NA	NA	NA	NA	No	NA	NA	No	0.182	Yes	NA,NA	NA	NA
chr5:2004866	163337	INS	369	0.8893	0.4223	256	NA	NA	NA	NA	NA	NA	NA	NA	NA	No	NA	HPRC,HGSVC,1KG-ONT	No	0.794	Yes	NA,NA	NA	NA
chr5:2004960	163338	INS	327	0.8667	0.4995	3	NA	NA	NA	NA	NA	NA	NA	NA	NA	No	NA	HPRC,HGSVC,1KG-ONT	No	0.794	Yes	NA,NA	NA	NA
chr5:2018171	163339	DEL	51	0.8614	0.5308	4	NA	NA	NA	NA	NA	NA	NA	NA	NA	No	NA	NA	Yes	0.687	Yes	NA,NA	NA	NA
chr5:2018994	163340	INS	90	0.9066	0.3437	6	NA	NA	NA	NA	NA	NA	NA	NA	NA	No	NA	HPRC	No	1.616	Yes	NA,NA	NA	NA
chr5:2019071	163341	INS	225	0.8823	0.4222	89	NA	NA	NA	NA	NA	NA	NA	NA	NA	No	ID=5-2019084-2019232-TTACAGGATGCTGGATTCACTGGGTGGGAGAATTTCACAGCTGCG;MOTIFS=TTACAGGATGCTGGATTCACTGGGTGGGAGAATTTCACAGCTGCG;STRUC=(TTACAGGATGCTGGATTCACTGGGTGGGAGAATTTCACAGCTGCG)n	HPRC,HGSVC,1KG-ONT	No	1.616	Yes	NA,NA	NA	NA
chr5:2019071	163342	INS	360	0.8174	0.6646	8	NA	NA	NA	NA	NA	NA	NA	NA	NA	No	ID=5-2019084-2019232-TTACAGGATGCTGGATTCACTGGGTGGGAGAATTTCACAGCTGCG;MOTIFS=TTACAGGATGCTGGATTCACTGGGTGGGAGAATTTCACAGCTGCG;STRUC=(TTACAGGATGCTGGATTCACTGGGTGGGAGAATTTCACAGCTGCG)n	NA	No	1.616	Yes	NA,NA	NA	NA
chr5:2019084	163343	INS	135	0.8454	0.5838	3	NA	NA	NA	NA	NA	NA	NA	NA	NA	No	ID=5-2019084-2019232-TTACAGGATGCTGGATTCACTGGGTGGGAGAATTTCACAGCTGCG;MOTIFS=TTACAGGATGCTGGATTCACTGGGTGGGAGAATTTCACAGCTGCG;STRUC=(TTACAGGATGCTGGATTCACTGGGTGGGAGAATTTCACAGCTGCG)n	NA	No	1.616	Yes	NA,NA	NA	NA
chr5:2025444	163345	DEL	52	0.9145	0.3164	431	NA	NA	NA	NA	NA	NA	NA	NA	NA	No	ID=5-2025607-2025616-TTG;MOTIFS=TTG;STRUC=(TTG)n	HPRC,HGSVC,1KG-ONT	No	0.751	Yes	NA,NA	NA	NA
chr5:2025444	163344	INS	104	0.864	0.4958	1	NA	NA	NA	NA	NA	NA	NA	NA	NA	No	NA	NA	Yes	3.322	No	NA,NA	NA	NA
chr5:2025496	163346	INS	52	0.8398	0.5963	7	NA	NA	NA	NA	NA	NA	NA	NA	NA	No	ID=5-2025607-2025616-TTG;MOTIFS=TTG;STRUC=(TTG)n	NA	Yes	3.322	Yes	NA,NA	NA	NA
chr5:2040986	163347	INS	321	0.9551	0.1641	2	NA	NA	NA	NA	NA	NA	NA	NA	NA	No	NA	NA	Yes	10.1	No	NA,NA	NA	NA
chr5:2076005	163348	INS	95	0.9737	0.107	339	NA	NA	NA	NA	NA	NA	NA	NA	NA	No	NA	HPRC,HGSVC,1KG-ONT	Yes	3.322	Yes	NA,NA	NA	NA
chr5:2081926	163350	INS	314	0.9106	0.576	2	NA	NA	NA	NA	NA	NA	NA	NA	NA	No	NA	NA	No	1.616	Yes	NA,NA	NA	NA
chr5:2082231	163353	DEL	441	0.9358	0.2655	423	NA	NA	NA	NA	NA	NA	NA	NA	NA	No	NA	HPRC,HGSVC,1KG-ONT	No	0.576	Yes	NA,NA	NA	NA
chr5:2082263	163355	DEL	378	0.8829	0.4364	257	NA	NA	NA	NA	NA	NA	NA	NA	NA	No	NA	HPRC,HGSVC,1KG-ONT	No	0.568	Yes	NA,NA	NA	NA
chr5:2082265	163356	DEL	189	0.8651	0.5209	54	NA	NA	NA	NA	NA	NA	NA	NA	NA	No	NA	1KG-ONT	No	0.522	Yes	NA,NA	NA	NA
chr5:2082298	163357	DEL	252	0.9027	0.3755	3	NA	NA	NA	NA	NA	NA	NA	NA	NA	No	NA	1KG-ONT	No	0.361	No	NA,NA	NA	NA
chr5:2082437	163358	INS	378	0.8934	0.4288	382	NA	NA	NA	NA	NA	NA	NA	NA	NA	No	NA	HPRC,HGSVC,1KG-ONT	No	1.616	Yes	NA,NA	NA	NA
chr5:2082451	163359	INS	126	0.8552	0.5333	3	NA	NA	NA	NA	NA	NA	NA	NA	NA	No	NA	NA	No	1.616	Yes	NA,NA	NA	NA
chr5:2082537	163360	DEL	63	0.8286	0.6162	5	NA	NA	NA	NA	NA	NA	NA	NA	NA	No	NA	HPRC,HGSVC	No	0.4	Yes	NA,NA	NA	NA
chr5:2082581	163361	INS	252	0.8504	0.5778	112	NA	NA	NA	NA	NA	NA	NA	NA	NA	No	NA	HPRC,HGSVC	No	1.616	Yes	NA,NA	NA	NA
chr5:2082609	163362	DEL	63	0.81	0.6733	6	NA	NA	NA	NA	NA	NA	NA	NA	NA	No	NA	HPRC,HGSVC	No	0.419	Yes	NA,NA	NA	NA
chr5:2082698	163363	INS	378	0.9632	0.1197	103	NA	NA	NA	NA	NA	NA	NA	NA	NA	No	NA	HPRC,HGSVC,1KG-ONT	No	1.616	Yes	NA,NA	NA	NA
chr5:2094132	163364	INS	67	0.9567	0.3368	1	NA	NA	NA	NA	NA	NA	NA	NA	promoter	No	NA	HPRC	No	3.322	No	NA,NA	NA	NA
chr5:2099182	163366	INS	667	0.816	0.6651	69	NA	NA	NA	NA	NA	NA	NA	NA	NA	No	NA	HPRC,HGSVC	Yes	1.616	Yes	NA,NA	NA	NA
chr5:2099237	163367	INS	522	0.8568	0.5663	161	NA	NA	NA	NA	NA	NA	NA	NA	NA	No	NA	HPRC,HGSVC,1KG-ONT	Yes	1.616	Yes	NA,NA	NA	NA
chr5:2099237	163368	INS	58	0.8771	0.5174	2	NA	NA	NA	NA	NA	NA	NA	NA	NA	No	NA	NA	Yes	1.616	Yes	NA,NA	NA	NA
chr5:2099297	163369	INS	435	0.8466	0.5571	74	NA	NA	NA	NA	NA	NA	NA	NA	NA	No	NA	HPRC,HGSVC,1KG-ONT	Yes	1.616	Yes	NA,NA	NA	NA
chr5:2099297	163370	INS	377	0.9436	0.2239	524	NA	NA	NA	NA	NA	NA	NA	NA	NA	No	NA	HPRC,HGSVC,1KG-ONT	Yes	1.616	Yes	NA,NA	NA	NA
chr5:2129274	163371	INS	89	0.8137	0.6597	1	NA	NA	NA	NA	NA	NA	NA	NA	NA	No	NA	NA	No	9.883	No	NA,NA	NA	NA
chr5:2134940	163372	DEL	90	0.9531	0.1913	343	NA	NA	NA	NA	NA	NA	NA	NA	open_chromatin_region	No	NA	HPRC,HGSVC,1KG-ONT	No	1.35	Yes	NA,NA	NA	NA
chr5:2138342	163373	INS	52	0.8612	0.5316	2	NA	NA	NA	NA	NA	NA	NA	NA	NA	No	ID=5-2138224-2138248-TTCC,5-2138253-2138263-TC,5-2138265-2138279-TCTT,5-2138290-2138302-CCCT,5-2138299-2138322-CCTT,5-2138323-2138342-CCTT,5-2138340-2138351-CT,5-2138357-2138373-TCCCT,5-2138369-2138395-CCTTT,5-2138426-2138442-TTTCC,5-2138451-2138460-TGT;MOTIFS=TCTT,TC,CCTT,TCCCT,CT,TTCC,CCTTT,CCCT,TGT,TTTCC;STRUC=<VC190424>	HPRC,HGSVC,1KG-ONT	No	3.242	No	NA,NA	NA	NA
chr5:2138364	163376	INS	55	0.8929	0.3963	11	NA	NA	NA	NA	NA	NA	NA	NA	NA	No	ID=5-2138224-2138248-TTCC,5-2138253-2138263-TC,5-2138265-2138279-TCTT,5-2138290-2138302-CCCT,5-2138299-2138322-CCTT,5-2138323-2138342-CCTT,5-2138340-2138351-CT,5-2138357-2138373-TCCCT,5-2138369-2138395-CCTTT,5-2138426-2138442-TTTCC,5-2138451-2138460-TGT;MOTIFS=TCTT,TC,CCTT,TCCCT,CT,TTCC,CCTTT,CCCT,TGT,TTTCC;STRUC=<VC190424>	HPRC,HGSVC,1KG-ONT	No	3.242	Yes	NA,NA	NA	NA
chr5:2138364	163374	INS	66	0.9024	0.3522	2	NA	NA	NA	NA	NA	NA	NA	NA	NA	No	ID=5-2138224-2138248-TTCC,5-2138253-2138263-TC,5-2138265-2138279-TCTT,5-2138290-2138302-CCCT,5-2138299-2138322-CCTT,5-2138323-2138342-CCTT,5-2138340-2138351-CT,5-2138357-2138373-TCCCT,5-2138369-2138395-CCTTT,5-2138426-2138442-TTTCC,5-2138451-2138460-TGT;MOTIFS=TCTT,TC,CCTT,TCCCT,CT,TTCC,CCTTT,CCCT,TGT,TTTCC;STRUC=<VC190424>	HPRC,HGSVC,1KG-ONT	No	3.242	No	NA,NA	NA	NA
chr5:2138364	163382	INS	81	0.801	0.6984	6	NA	NA	NA	NA	NA	NA	NA	NA	NA	No	ID=5-2138224-2138248-TTCC,5-2138253-2138263-TC,5-2138265-2138279-TCTT,5-2138290-2138302-CCCT,5-2138299-2138322-CCTT,5-2138323-2138342-CCTT,5-2138340-2138351-CT,5-2138357-2138373-TCCCT,5-2138369-2138395-CCTTT,5-2138426-2138442-TTTCC,5-2138451-2138460-TGT;MOTIFS=TCTT,TC,CCTT,TCCCT,CT,TTCC,CCTTT,CCCT,TGT,TTTCC;STRUC=<VC190424>	HPRC,HGSVC,1KG-ONT	No	3.242	Yes	NA,NA	NA	NA
chr5:2138364	163383	INS	57	0.9026	0.3386	29	NA	NA	NA	NA	NA	NA	NA	NA	NA	No	ID=5-2138224-2138248-TTCC,5-2138253-2138263-TC,5-2138265-2138279-TCTT,5-2138290-2138302-CCCT,5-2138299-2138322-CCTT,5-2138323-2138342-CCTT,5-2138340-2138351-CT,5-2138357-2138373-TCCCT,5-2138369-2138395-CCTTT,5-2138426-2138442-TTTCC,5-2138451-2138460-TGT;MOTIFS=TCTT,TC,CCTT,TCCCT,CT,TTCC,CCTTT,CCCT,TGT,TTTCC;STRUC=<VC190424>	HPRC,HGSVC,1KG-ONT	No	3.242	Yes	NA,NA	NA	NA
chr5:2138364	163379	INS	64	0.8875	0.4134	6	NA	NA	NA	NA	NA	NA	NA	NA	NA	No	ID=5-2138224-2138248-TTCC,5-2138253-2138263-TC,5-2138265-2138279-TCTT,5-2138290-2138302-CCCT,5-2138299-2138322-CCTT,5-2138323-2138342-CCTT,5-2138340-2138351-CT,5-2138357-2138373-TCCCT,5-2138369-2138395-CCTTT,5-2138426-2138442-TTTCC,5-2138451-2138460-TGT;MOTIFS=TCTT,TC,CCTT,TCCCT,CT,TTCC,CCTTT,CCCT,TGT,TTTCC;STRUC=<VC190424>	HPRC,HGSVC,1KG-ONT	No	3.242	Yes	NA,NA	NA	NA
chr5:2138364	163378	INS	59	0.8928	0.4368	6	NA	NA	NA	NA	NA	NA	NA	NA	NA	No	ID=5-2138224-2138248-TTCC,5-2138253-2138263-TC,5-2138265-2138279-TCTT,5-2138290-2138302-CCCT,5-2138299-2138322-CCTT,5-2138323-2138342-CCTT,5-2138340-2138351-CT,5-2138357-2138373-TCCCT,5-2138369-2138395-CCTTT,5-2138426-2138442-TTTCC,5-2138451-2138460-TGT;MOTIFS=TCTT,TC,CCTT,TCCCT,CT,TTCC,CCTTT,CCCT,TGT,TTTCC;STRUC=<VC190424>	HPRC,HGSVC,1KG-ONT	No	3.242	Yes	NA,NA	NA	NA
chr5:2138364	163377	INS	75	0.8933	0.3876	2	NA	NA	NA	NA	NA	NA	NA	NA	NA	No	ID=5-2138224-2138248-TTCC,5-2138253-2138263-TC,5-2138265-2138279-TCTT,5-2138290-2138302-CCCT,5-2138299-2138322-CCTT,5-2138323-2138342-CCTT,5-2138340-2138351-CT,5-2138357-2138373-TCCCT,5-2138369-2138395-CCTTT,5-2138426-2138442-TTTCC,5-2138451-2138460-TGT;MOTIFS=TCTT,TC,CCTT,TCCCT,CT,TTCC,CCTTT,CCCT,TGT,TTTCC;STRUC=<VC190424>	HPRC,HGSVC,1KG-ONT	No	3.242	Yes	NA,NA	NA	NA
chr5:2138364	163384	INS	62	0.8708	0.4804	17	NA	NA	NA	NA	NA	NA	NA	NA	NA	No	ID=5-2138224-2138248-TTCC,5-2138253-2138263-TC,5-2138265-2138279-TCTT,5-2138290-2138302-CCCT,5-2138299-2138322-CCTT,5-2138323-2138342-CCTT,5-2138340-2138351-CT,5-2138357-2138373-TCCCT,5-2138369-2138395-CCTTT,5-2138426-2138442-TTTCC,5-2138451-2138460-TGT;MOTIFS=TCTT,TC,CCTT,TCCCT,CT,TTCC,CCTTT,CCCT,TGT,TTTCC;STRUC=<VC190424>	HPRC,HGSVC,1KG-ONT	No	3.242	Yes	NA,NA	NA	NA
chr5:2138364	163385	INS	94	0.8504	0.5446	8	NA	NA	NA	NA	NA	NA	NA	NA	NA	No	ID=5-2138224-2138248-TTCC,5-2138253-2138263-TC,5-2138265-2138279-TCTT,5-2138290-2138302-CCCT,5-2138299-2138322-CCTT,5-2138323-2138342-CCTT,5-2138340-2138351-CT,5-2138357-2138373-TCCCT,5-2138369-2138395-CCTTT,5-2138426-2138442-TTTCC,5-2138451-2138460-TGT;MOTIFS=TCTT,TC,CCTT,TCCCT,CT,TTCC,CCTTT,CCCT,TGT,TTTCC;STRUC=<VC190424>	HGSVC	No	3.242	No	NA,NA	NA	NA
chr5:2138364	163386	INS	69	0.8043	0.6754	3	NA	NA	NA	NA	NA	NA	NA	NA	NA	No	ID=5-2138224-2138248-TTCC,5-2138253-2138263-TC,5-2138265-2138279-TCTT,5-2138290-2138302-CCCT,5-2138299-2138322-CCTT,5-2138323-2138342-CCTT,5-2138340-2138351-CT,5-2138357-2138373-TCCCT,5-2138369-2138395-CCTTT,5-2138426-2138442-TTTCC,5-2138451-2138460-TGT;MOTIFS=TCTT,TC,CCTT,TCCCT,CT,TTCC,CCTTT,CCCT,TGT,TTTCC;STRUC=<VC190424>	HPRC,HGSVC,1KG-ONT	No	3.242	No	NA,NA	NA	NA
chr5:2138364	163375	INS	50	0.8539	0.5703	17	NA	NA	NA	NA	NA	NA	NA	NA	NA	No	ID=5-2138224-2138248-TTCC,5-2138253-2138263-TC,5-2138265-2138279-TCTT,5-2138290-2138302-CCCT,5-2138299-2138322-CCTT,5-2138323-2138342-CCTT,5-2138340-2138351-CT,5-2138357-2138373-TCCCT,5-2138369-2138395-CCTTT,5-2138426-2138442-TTTCC,5-2138451-2138460-TGT;MOTIFS=TCTT,TC,CCTT,TCCCT,CT,TTCC,CCTTT,CCCT,TGT,TTTCC;STRUC=<VC190424>	HPRC,1KG-ONT	No	3.242	Yes	NA,NA	NA	NA
chr5:2138364	163381	INS	68	0.8533	0.5366	6	NA	NA	NA	NA	NA	NA	NA	NA	NA	No	ID=5-2138224-2138248-TTCC,5-2138253-2138263-TC,5-2138265-2138279-TCTT,5-2138290-2138302-CCCT,5-2138299-2138322-CCTT,5-2138323-2138342-CCTT,5-2138340-2138351-CT,5-2138357-2138373-TCCCT,5-2138369-2138395-CCTTT,5-2138426-2138442-TTTCC,5-2138451-2138460-TGT;MOTIFS=TCTT,TC,CCTT,TCCCT,CT,TTCC,CCTTT,CCCT,TGT,TTTCC;STRUC=<VC190424>	HPRC,HGSVC,1KG-ONT	No	3.242	Yes	NA,NA	NA	NA
chr5:2138364	163380	INS	53	0.8232	0.6137	27	NA	NA	NA	NA	NA	NA	NA	NA	NA	No	ID=5-2138224-2138248-TTCC,5-2138253-2138263-TC,5-2138265-2138279-TCTT,5-2138290-2138302-CCCT,5-2138299-2138322-CCTT,5-2138323-2138342-CCTT,5-2138340-2138351-CT,5-2138357-2138373-TCCCT,5-2138369-2138395-CCTTT,5-2138426-2138442-TTTCC,5-2138451-2138460-TGT;MOTIFS=TCTT,TC,CCTT,TCCCT,CT,TTCC,CCTTT,CCCT,TGT,TTTCC;STRUC=<VC190424>	HPRC,HGSVC,1KG-ONT	No	3.242	Yes	NA,NA	NA	NA
chr5:2138365	163387	INS	62	0.9081	0.3706	1	NA	NA	NA	NA	NA	NA	NA	NA	NA	No	ID=5-2138224-2138248-TTCC,5-2138253-2138263-TC,5-2138265-2138279-TCTT,5-2138290-2138302-CCCT,5-2138299-2138322-CCTT,5-2138323-2138342-CCTT,5-2138340-2138351-CT,5-2138357-2138373-TCCCT,5-2138369-2138395-CCTTT,5-2138426-2138442-TTTCC,5-2138451-2138460-TGT;MOTIFS=TCTT,TC,CCTT,TCCCT,CT,TTCC,CCTTT,CCCT,TGT,TTTCC;STRUC=<VC190424>	HPRC,HGSVC,1KG-ONT	No	3.242	No	NA,NA	NA	NA
chr5:2138396	163388	INS	61	0.8389	0.5854	3	NA	NA	NA	NA	NA	NA	NA	NA	NA	No	ID=5-2138224-2138248-TTCC,5-2138253-2138263-TC,5-2138265-2138279-TCTT,5-2138290-2138302-CCCT,5-2138299-2138322-CCTT,5-2138323-2138342-CCTT,5-2138340-2138351-CT,5-2138357-2138373-TCCCT,5-2138369-2138395-CCTTT,5-2138426-2138442-TTTCC,5-2138451-2138460-TGT;MOTIFS=TCTT,TC,CCTT,TCCCT,CT,TTCC,CCTTT,CCCT,TGT,TTTCC;STRUC=<VC190424>	HPRC,HGSVC,1KG-ONT	No	2.416	No	NA,NA	NA	NA
chr5:2145337	163389	DEL	80	0.8185	0.6673	38	NA	NA	NA	NA	NA	NA	NA	NA	NA	No	ID=5-2145536-2145700-TTCCAGATCCTCCACCTCCTCACCATCACGACCTAATCAC,5-2145797-2145943-CTCACCATCACGACCTAATCACTTCCAGATCCTCCACCTC,5-2146176-2146355-TAATCACTTCCAGATCCTCCACCTCCTCACCATCACGACC;MOTIFS=TAATCACTTCCAGATCCTCCACCTCCTCACCATCACGACC,TTCCAGATCCTCCACCTCCTCACCATCACGACCTAATCAC,CTCACCATCACGACCTAATCACTTCCAGATCCTCCACCTC;STRUC=<VC190426>	HPRC	No	5.107	Yes	NA,NA	NA	NA
chr5:2145533	163392	INS	3590	0.8319	0.6051	2	NA	NA	NA	NA	NA	NA	NA	NA	NA	No	ID=5-2145536-2145700-TTCCAGATCCTCCACCTCCTCACCATCACGACCTAATCAC,5-2145797-2145943-CTCACCATCACGACCTAATCACTTCCAGATCCTCCACCTC,5-2146176-2146355-TAATCACTTCCAGATCCTCCACCTCCTCACCATCACGACC;MOTIFS=TAATCACTTCCAGATCCTCCACCTCCTCACCATCACGACC,TTCCAGATCCTCCACCTCCTCACCATCACGACCTAATCAC,CTCACCATCACGACCTAATCACTTCCAGATCCTCCACCTC;STRUC=<VC190426>	HGSVC,1KG-ONT	No	0.03	No	NA,NA	NA	NA
chr5:2145533	163393	INS	3113	0.8107	0.671	2	NA	NA	NA	NA	NA	NA	NA	NA	NA	No	ID=5-2145536-2145700-TTCCAGATCCTCCACCTCCTCACCATCACGACCTAATCAC,5-2145797-2145943-CTCACCATCACGACCTAATCACTTCCAGATCCTCCACCTC,5-2146176-2146355-TAATCACTTCCAGATCCTCCACCTCCTCACCATCACGACC;MOTIFS=TAATCACTTCCAGATCCTCCACCTCCTCACCATCACGACC,TTCCAGATCCTCCACCTCCTCACCATCACGACCTAATCAC,CTCACCATCACGACCTAATCACTTCCAGATCCTCCACCTC;STRUC=<VC190426>	HPRC,HGSVC	No	0.03	Yes	NA,NA	NA	NA
chr5:2145533	163395	INS	5669	0.7978	0.6907	1	NA	NA	NA	NA	NA	NA	NA	NA	NA	No	ID=5-2145536-2145700-TTCCAGATCCTCCACCTCCTCACCATCACGACCTAATCAC,5-2145797-2145943-CTCACCATCACGACCTAATCACTTCCAGATCCTCCACCTC,5-2146176-2146355-TAATCACTTCCAGATCCTCCACCTCCTCACCATCACGACC;MOTIFS=TAATCACTTCCAGATCCTCCACCTCCTCACCATCACGACC,TTCCAGATCCTCCACCTCCTCACCATCACGACCTAATCAC,CTCACCATCACGACCTAATCACTTCCAGATCCTCCACCTC;STRUC=<VC190426>	HPRC,1KG-ONT	No	0.03	No	NA,NA	NA	NA
chr5:2145536	163397	INS	1780	0.7973	0.6931	62	NA	NA	NA	NA	NA	NA	NA	NA	NA	No	ID=5-2145536-2145700-TTCCAGATCCTCCACCTCCTCACCATCACGACCTAATCAC,5-2145797-2145943-CTCACCATCACGACCTAATCACTTCCAGATCCTCCACCTC,5-2146176-2146355-TAATCACTTCCAGATCCTCCACCTCCTCACCATCACGACC;MOTIFS=TAATCACTTCCAGATCCTCCACCTCCTCACCATCACGACC,TTCCAGATCCTCCACCTCCTCACCATCACGACCTAATCAC,CTCACCATCACGACCTAATCACTTCCAGATCCTCCACCTC;STRUC=<VC190426>	HPRC	No	0.03	Yes	NA,NA	NA	NA
chr5:2145609	163398	INS	2715	0.8153	0.6827	7	NA	NA	NA	NA	NA	NA	NA	NA	NA	No	ID=5-2145536-2145700-TTCCAGATCCTCCACCTCCTCACCATCACGACCTAATCAC,5-2145797-2145943-CTCACCATCACGACCTAATCACTTCCAGATCCTCCACCTC,5-2146176-2146355-TAATCACTTCCAGATCCTCCACCTCCTCACCATCACGACC;MOTIFS=TAATCACTTCCAGATCCTCCACCTCCTCACCATCACGACC,TTCCAGATCCTCCACCTCCTCACCATCACGACCTAATCAC,CTCACCATCACGACCTAATCACTTCCAGATCCTCCACCTC;STRUC=<VC190426>	HPRC,HGSVC	No	0.03	Yes	NA,NA	NA	NA
chr5:2145621	163399	INS	81	0.8206	0.6645	2	NA	NA	NA	NA	NA	NA	NA	NA	NA	No	ID=5-2145536-2145700-TTCCAGATCCTCCACCTCCTCACCATCACGACCTAATCAC,5-2145797-2145943-CTCACCATCACGACCTAATCACTTCCAGATCCTCCACCTC,5-2146176-2146355-TAATCACTTCCAGATCCTCCACCTCCTCACCATCACGACC;MOTIFS=TAATCACTTCCAGATCCTCCACCTCCTCACCATCACGACC,TTCCAGATCCTCCACCTCCTCACCATCACGACCTAATCAC,CTCACCATCACGACCTAATCACTTCCAGATCCTCCACCTC;STRUC=<VC190426>	HPRC,HGSVC	No	0.03	No	NA,NA	NA	NA
chr5:2145808	163400	INS	1539	0.8229	0.6268	10	NA	NA	NA	NA	NA	NA	NA	NA	NA	No	ID=5-2145536-2145700-TTCCAGATCCTCCACCTCCTCACCATCACGACCTAATCAC,5-2145797-2145943-CTCACCATCACGACCTAATCACTTCCAGATCCTCCACCTC,5-2146176-2146355-TAATCACTTCCAGATCCTCCACCTCCTCACCATCACGACC;MOTIFS=TAATCACTTCCAGATCCTCCACCTCCTCACCATCACGACC,TTCCAGATCCTCCACCTCCTCACCATCACGACCTAATCAC,CTCACCATCACGACCTAATCACTTCCAGATCCTCCACCTC;STRUC=<VC190426>	HPRC	No	0.03	Yes	NA,NA	NA	NA
chr5:2145942	163402	INS	814	0.8142	0.6439	2	NA	NA	NA	NA	NA	NA	NA	NA	NA	No	ID=5-2145536-2145700-TTCCAGATCCTCCACCTCCTCACCATCACGACCTAATCAC,5-2145797-2145943-CTCACCATCACGACCTAATCACTTCCAGATCCTCCACCTC,5-2146176-2146355-TAATCACTTCCAGATCCTCCACCTCCTCACCATCACGACC;MOTIFS=TAATCACTTCCAGATCCTCCACCTCCTCACCATCACGACC,TTCCAGATCCTCCACCTCCTCACCATCACGACCTAATCAC,CTCACCATCACGACCTAATCACTTCCAGATCCTCCACCTC;STRUC=<VC190426>	HPRC,HGSVC	No	0.031	Yes	NA,NA	NA	NA
chr5:2145986	163403	INS	4292	0.8404	0.6095	23	NA	NA	NA	NA	NA	NA	NA	NA	NA	No	ID=5-2145536-2145700-TTCCAGATCCTCCACCTCCTCACCATCACGACCTAATCAC,5-2145797-2145943-CTCACCATCACGACCTAATCACTTCCAGATCCTCCACCTC,5-2146176-2146355-TAATCACTTCCAGATCCTCCACCTCCTCACCATCACGACC;MOTIFS=TAATCACTTCCAGATCCTCCACCTCCTCACCATCACGACC,TTCCAGATCCTCCACCTCCTCACCATCACGACCTAATCAC,CTCACCATCACGACCTAATCACTTCCAGATCCTCCACCTC;STRUC=<VC190426>	HPRC,HGSVC,1KG-ONT	No	0.03	Yes	NA,NA	NA	NA
chr5:2145986	163404	INS	2386	0.9011	0.3707	3	NA	NA	NA	NA	NA	NA	NA	NA	NA	No	ID=5-2145536-2145700-TTCCAGATCCTCCACCTCCTCACCATCACGACCTAATCAC,5-2145797-2145943-CTCACCATCACGACCTAATCACTTCCAGATCCTCCACCTC,5-2146176-2146355-TAATCACTTCCAGATCCTCCACCTCCTCACCATCACGACC;MOTIFS=TAATCACTTCCAGATCCTCCACCTCCTCACCATCACGACC,TTCCAGATCCTCCACCTCCTCACCATCACGACCTAATCAC,CTCACCATCACGACCTAATCACTTCCAGATCCTCCACCTC;STRUC=<VC190426>	HPRC,HGSVC	No	0.03	Yes	NA,NA	NA	NA
chr5:2145986	163405	INS	5020	0.9632	0.145	41	NA	NA	NA	NA	NA	NA	NA	NA	NA	No	ID=5-2145536-2145700-TTCCAGATCCTCCACCTCCTCACCATCACGACCTAATCAC,5-2145797-2145943-CTCACCATCACGACCTAATCACTTCCAGATCCTCCACCTC,5-2146176-2146355-TAATCACTTCCAGATCCTCCACCTCCTCACCATCACGACC;MOTIFS=TAATCACTTCCAGATCCTCCACCTCCTCACCATCACGACC,TTCCAGATCCTCCACCTCCTCACCATCACGACCTAATCAC,CTCACCATCACGACCTAATCACTTCCAGATCCTCCACCTC;STRUC=<VC190426>	HPRC,HGSVC,1KG-ONT	No	0.03	Yes	NA,NA	NA	NA
chr5:2145986	163406	INS	6316	0.9931	0.024	12	NA	NA	NA	NA	NA	NA	NA	NA	NA	No	ID=5-2145536-2145700-TTCCAGATCCTCCACCTCCTCACCATCACGACCTAATCAC,5-2145797-2145943-CTCACCATCACGACCTAATCACTTCCAGATCCTCCACCTC,5-2146176-2146355-TAATCACTTCCAGATCCTCCACCTCCTCACCATCACGACC;MOTIFS=TAATCACTTCCAGATCCTCCACCTCCTCACCATCACGACC,TTCCAGATCCTCCACCTCCTCACCATCACGACCTAATCAC,CTCACCATCACGACCTAATCACTTCCAGATCCTCCACCTC;STRUC=<VC190426>	HPRC,HGSVC,1KG-ONT	No	0.03	Yes	NA,NA	NA	NA
chr5:2146040	163408	INS	7433	0.8278	0.6468	2	NA	NA	NA	NA	NA	NA	NA	NA	NA	No	ID=5-2145536-2145700-TTCCAGATCCTCCACCTCCTCACCATCACGACCTAATCAC,5-2145797-2145943-CTCACCATCACGACCTAATCACTTCCAGATCCTCCACCTC,5-2146176-2146355-TAATCACTTCCAGATCCTCCACCTCCTCACCATCACGACC;MOTIFS=TAATCACTTCCAGATCCTCCACCTCCTCACCATCACGACC,TTCCAGATCCTCCACCTCCTCACCATCACGACCTAATCAC,CTCACCATCACGACCTAATCACTTCCAGATCCTCCACCTC;STRUC=<VC190426>	HPRC,HGSVC	No	0.111	No	NA,NA	NA	NA
chr5:2146135	163410	INS	3645	0.8805	0.4396	25	NA	NA	NA	NA	NA	NA	NA	NA	NA	No	ID=5-2145536-2145700-TTCCAGATCCTCCACCTCCTCACCATCACGACCTAATCAC,5-2145797-2145943-CTCACCATCACGACCTAATCACTTCCAGATCCTCCACCTC,5-2146176-2146355-TAATCACTTCCAGATCCTCCACCTCCTCACCATCACGACC;MOTIFS=TAATCACTTCCAGATCCTCCACCTCCTCACCATCACGACC,TTCCAGATCCTCCACCTCCTCACCATCACGACCTAATCAC,CTCACCATCACGACCTAATCACTTCCAGATCCTCCACCTC;STRUC=<VC190426>	HPRC,HGSVC,1KG-ONT	No	0.132	No	NA,NA	NA	NA
chr5:2146136	163414	INS	5556	0.9008	0.3587	4	NA	NA	NA	NA	NA	NA	NA	NA	NA	No	ID=5-2145536-2145700-TTCCAGATCCTCCACCTCCTCACCATCACGACCTAATCAC,5-2145797-2145943-CTCACCATCACGACCTAATCACTTCCAGATCCTCCACCTC,5-2146176-2146355-TAATCACTTCCAGATCCTCCACCTCCTCACCATCACGACC;MOTIFS=TAATCACTTCCAGATCCTCCACCTCCTCACCATCACGACC,TTCCAGATCCTCCACCTCCTCACCATCACGACCTAATCAC,CTCACCATCACGACCTAATCACTTCCAGATCCTCCACCTC;STRUC=<VC190426>	HPRC,HGSVC,1KG-ONT	No	0.132	Yes	NA,NA	NA	NA
chr5:2146136	163415	INS	4581	0.852	0.5377	240	NA	NA	NA	NA	NA	NA	NA	NA	NA	No	ID=5-2145536-2145700-TTCCAGATCCTCCACCTCCTCACCATCACGACCTAATCAC,5-2145797-2145943-CTCACCATCACGACCTAATCACTTCCAGATCCTCCACCTC,5-2146176-2146355-TAATCACTTCCAGATCCTCCACCTCCTCACCATCACGACC;MOTIFS=TAATCACTTCCAGATCCTCCACCTCCTCACCATCACGACC,TTCCAGATCCTCCACCTCCTCACCATCACGACCTAATCAC,CTCACCATCACGACCTAATCACTTCCAGATCCTCCACCTC;STRUC=<VC190426>	HPRC,HGSVC,1KG-ONT	No	0.132	Yes	NA,NA	NA	NA
chr5:2146136	163411	INS	5955	0.9491	0.1962	87	NA	NA	NA	NA	NA	NA	NA	NA	NA	No	ID=5-2145536-2145700-TTCCAGATCCTCCACCTCCTCACCATCACGACCTAATCAC,5-2145797-2145943-CTCACCATCACGACCTAATCACTTCCAGATCCTCCACCTC,5-2146176-2146355-TAATCACTTCCAGATCCTCCACCTCCTCACCATCACGACC;MOTIFS=TAATCACTTCCAGATCCTCCACCTCCTCACCATCACGACC,TTCCAGATCCTCCACCTCCTCACCATCACGACCTAATCAC,CTCACCATCACGACCTAATCACTTCCAGATCCTCCACCTC;STRUC=<VC190426>	HPRC,HGSVC,1KG-ONT	No	0.132	Yes	NA,NA	NA	NA
chr5:2146136	163416	INS	4558	0.8777	0.5059	131	NA	NA	NA	NA	NA	NA	NA	NA	NA	No	ID=5-2145536-2145700-TTCCAGATCCTCCACCTCCTCACCATCACGACCTAATCAC,5-2145797-2145943-CTCACCATCACGACCTAATCACTTCCAGATCCTCCACCTC,5-2146176-2146355-TAATCACTTCCAGATCCTCCACCTCCTCACCATCACGACC;MOTIFS=TAATCACTTCCAGATCCTCCACCTCCTCACCATCACGACC,TTCCAGATCCTCCACCTCCTCACCATCACGACCTAATCAC,CTCACCATCACGACCTAATCACTTCCAGATCCTCCACCTC;STRUC=<VC190426>	HPRC,HGSVC,1KG-ONT	No	0.132	Yes	NA,NA	NA	NA
chr5:2146136	163412	INS	7006	0.8593	0.5354	6	NA	NA	NA	NA	NA	NA	NA	NA	NA	No	ID=5-2145536-2145700-TTCCAGATCCTCCACCTCCTCACCATCACGACCTAATCAC,5-2145797-2145943-CTCACCATCACGACCTAATCACTTCCAGATCCTCCACCTC,5-2146176-2146355-TAATCACTTCCAGATCCTCCACCTCCTCACCATCACGACC;MOTIFS=TAATCACTTCCAGATCCTCCACCTCCTCACCATCACGACC,TTCCAGATCCTCCACCTCCTCACCATCACGACCTAATCAC,CTCACCATCACGACCTAATCACTTCCAGATCCTCCACCTC;STRUC=<VC190426>	HPRC,HGSVC	No	0.132	Yes	NA,NA	NA	NA
chr5:2146145	163417	INS	1944	0.8468	0.563	1	NA	NA	NA	NA	NA	NA	NA	NA	NA	No	ID=5-2145536-2145700-TTCCAGATCCTCCACCTCCTCACCATCACGACCTAATCAC,5-2145797-2145943-CTCACCATCACGACCTAATCACTTCCAGATCCTCCACCTC,5-2146176-2146355-TAATCACTTCCAGATCCTCCACCTCCTCACCATCACGACC;MOTIFS=TAATCACTTCCAGATCCTCCACCTCCTCACCATCACGACC,TTCCAGATCCTCCACCTCCTCACCATCACGACCTAATCAC,CTCACCATCACGACCTAATCACTTCCAGATCCTCCACCTC;STRUC=<VC190426>	HPRC	No	0.122	No	NA,NA	NA	NA
chr5:2146175	163418	INS	5339	0.8155	0.6558	16	NA	NA	NA	NA	NA	NA	NA	NA	NA	No	ID=5-2145536-2145700-TTCCAGATCCTCCACCTCCTCACCATCACGACCTAATCAC,5-2145797-2145943-CTCACCATCACGACCTAATCACTTCCAGATCCTCCACCTC,5-2146176-2146355-TAATCACTTCCAGATCCTCCACCTCCTCACCATCACGACC;MOTIFS=TAATCACTTCCAGATCCTCCACCTCCTCACCATCACGACC,TTCCAGATCCTCCACCTCCTCACCATCACGACCTAATCAC,CTCACCATCACGACCTAATCACTTCCAGATCCTCCACCTC;STRUC=<VC190426>	HPRC,HGSVC,1KG-ONT	No	0.03	No	NA,NA	NA	NA
chr5:2146191	163419	INS	3282	0.9076	0.342	21	NA	NA	NA	NA	NA	NA	NA	NA	NA	No	ID=5-2145536-2145700-TTCCAGATCCTCCACCTCCTCACCATCACGACCTAATCAC,5-2145797-2145943-CTCACCATCACGACCTAATCACTTCCAGATCCTCCACCTC,5-2146176-2146355-TAATCACTTCCAGATCCTCCACCTCCTCACCATCACGACC;MOTIFS=TAATCACTTCCAGATCCTCCACCTCCTCACCATCACGACC,TTCCAGATCCTCCACCTCCTCACCATCACGACCTAATCAC,CTCACCATCACGACCTAATCACTTCCAGATCCTCCACCTC;STRUC=<VC190426>	HPRC,HGSVC,1KG-ONT	No	0.03	Yes	NA,NA	NA	NA
chr5:2146305	163422	INS	1624	0.8656	0.5894	1	NA	NA	NA	NA	NA	NA	NA	NA	NA	No	ID=5-2145536-2145700-TTCCAGATCCTCCACCTCCTCACCATCACGACCTAATCAC,5-2145797-2145943-CTCACCATCACGACCTAATCACTTCCAGATCCTCCACCTC,5-2146176-2146355-TAATCACTTCCAGATCCTCCACCTCCTCACCATCACGACC;MOTIFS=TAATCACTTCCAGATCCTCCACCTCCTCACCATCACGACC,TTCCAGATCCTCCACCTCCTCACCATCACGACCTAATCAC,CTCACCATCACGACCTAATCACTTCCAGATCCTCCACCTC;STRUC=<VC190426>	HPRC	No	0.037	No	NA,NA	NA	NA
chr5:2146345	163424	INS	2998	0.8502	0.5497	5	NA	NA	NA	NA	NA	NA	NA	NA	NA	No	ID=5-2145536-2145700-TTCCAGATCCTCCACCTCCTCACCATCACGACCTAATCAC,5-2145797-2145943-CTCACCATCACGACCTAATCACTTCCAGATCCTCCACCTC,5-2146176-2146355-TAATCACTTCCAGATCCTCCACCTCCTCACCATCACGACC;MOTIFS=TAATCACTTCCAGATCCTCCACCTCCTCACCATCACGACC,TTCCAGATCCTCCACCTCCTCACCATCACGACCTAATCAC,CTCACCATCACGACCTAATCACTTCCAGATCCTCCACCTC;STRUC=<VC190426>	HPRC,HGSVC	No	0.03	Yes	NA,NA	NA	NA
chr5:2146345	163423	INS	4134	0.9069	0.3396	359	NA	NA	NA	NA	NA	NA	NA	NA	NA	No	ID=5-2145536-2145700-TTCCAGATCCTCCACCTCCTCACCATCACGACCTAATCAC,5-2145797-2145943-CTCACCATCACGACCTAATCACTTCCAGATCCTCCACCTC,5-2146176-2146355-TAATCACTTCCAGATCCTCCACCTCCTCACCATCACGACC;MOTIFS=TAATCACTTCCAGATCCTCCACCTCCTCACCATCACGACC,TTCCAGATCCTCCACCTCCTCACCATCACGACCTAATCAC,CTCACCATCACGACCTAATCACTTCCAGATCCTCCACCTC;STRUC=<VC190426>	HPRC,HGSVC,1KG-ONT	No	0.03	Yes	NA,NA	NA	NA
chr5:2146427	163427	INS	2197	0.8103	0.6928	16	NA	NA	NA	NA	NA	NA	NA	NA	NA	No	ID=5-2145536-2145700-TTCCAGATCCTCCACCTCCTCACCATCACGACCTAATCAC,5-2145797-2145943-CTCACCATCACGACCTAATCACTTCCAGATCCTCCACCTC,5-2146176-2146355-TAATCACTTCCAGATCCTCCACCTCCTCACCATCACGACC;MOTIFS=TAATCACTTCCAGATCCTCCACCTCCTCACCATCACGACC,TTCCAGATCCTCCACCTCCTCACCATCACGACCTAATCAC,CTCACCATCACGACCTAATCACTTCCAGATCCTCCACCTC;STRUC=<VC190426>	HPRC	No	0.03	Yes	NA,NA	NA	NA
chr5:2146438	163429	INS	3931	0.9187	0.3046	142	NA	NA	NA	NA	NA	NA	NA	NA	NA	No	ID=5-2145536-2145700-TTCCAGATCCTCCACCTCCTCACCATCACGACCTAATCAC,5-2145797-2145943-CTCACCATCACGACCTAATCACTTCCAGATCCTCCACCTC,5-2146176-2146355-TAATCACTTCCAGATCCTCCACCTCCTCACCATCACGACC;MOTIFS=TAATCACTTCCAGATCCTCCACCTCCTCACCATCACGACC,TTCCAGATCCTCCACCTCCTCACCATCACGACCTAATCAC,CTCACCATCACGACCTAATCACTTCCAGATCCTCCACCTC;STRUC=<VC190426>	HPRC,HGSVC	No	0.03	Yes	NA,NA	NA	NA
chr5:2146438	163428	INS	2552	0.8156	0.6509	1	NA	NA	NA	NA	NA	NA	NA	NA	NA	No	ID=5-2145536-2145700-TTCCAGATCCTCCACCTCCTCACCATCACGACCTAATCAC,5-2145797-2145943-CTCACCATCACGACCTAATCACTTCCAGATCCTCCACCTC,5-2146176-2146355-TAATCACTTCCAGATCCTCCACCTCCTCACCATCACGACC;MOTIFS=TAATCACTTCCAGATCCTCCACCTCCTCACCATCACGACC,TTCCAGATCCTCCACCTCCTCACCATCACGACCTAATCAC,CTCACCATCACGACCTAATCACTTCCAGATCCTCCACCTC;STRUC=<VC190426>	HPRC	No	0.03	No	NA,NA	NA	NA
chr5:2146465	163430	DEL	325	0.8877	0.4037	2	NA	NA	NA	NA	NA	NA	NA	NA	NA	No	ID=5-2145536-2145700-TTCCAGATCCTCCACCTCCTCACCATCACGACCTAATCAC,5-2145797-2145943-CTCACCATCACGACCTAATCACTTCCAGATCCTCCACCTC,5-2146176-2146355-TAATCACTTCCAGATCCTCCACCTCCTCACCATCACGACC;MOTIFS=TAATCACTTCCAGATCCTCCACCTCCTCACCATCACGACC,TTCCAGATCCTCCACCTCCTCACCATCACGACCTAATCAC,CTCACCATCACGACCTAATCACTTCCAGATCCTCCACCTC;STRUC=<VC190426>	NA	No	5.369	No	NA,NA	NA	NA
chr5:2146493	163431	INS	4863	0.8356	0.6008	90	NA	NA	NA	NA	NA	NA	NA	NA	NA	No	ID=5-2145536-2145700-TTCCAGATCCTCCACCTCCTCACCATCACGACCTAATCAC,5-2145797-2145943-CTCACCATCACGACCTAATCACTTCCAGATCCTCCACCTC,5-2146176-2146355-TAATCACTTCCAGATCCTCCACCTCCTCACCATCACGACC;MOTIFS=TAATCACTTCCAGATCCTCCACCTCCTCACCATCACGACC,TTCCAGATCCTCCACCTCCTCACCATCACGACCTAATCAC,CTCACCATCACGACCTAATCACTTCCAGATCCTCCACCTC;STRUC=<VC190426>	HPRC,HGSVC	No	0.132	Yes	NA,NA	NA	NA
chr5:2146530	163433	INS	80	0.8732	0.6514	1	NA	NA	NA	NA	NA	NA	NA	NA	NA	No	ID=5-2145536-2145700-TTCCAGATCCTCCACCTCCTCACCATCACGACCTAATCAC,5-2145797-2145943-CTCACCATCACGACCTAATCACTTCCAGATCCTCCACCTC,5-2146176-2146355-TAATCACTTCCAGATCCTCCACCTCCTCACCATCACGACC;MOTIFS=TAATCACTTCCAGATCCTCCACCTCCTCACCATCACGACC,TTCCAGATCCTCCACCTCCTCACCATCACGACCTAATCAC,CTCACCATCACGACCTAATCACTTCCAGATCCTCCACCTC;STRUC=<VC190426>	HPRC,HGSVC	No	0.037	No	NA,NA	NA	NA
chr5:2146575	163434	DEL	120	0.8105	0.6739	174	NA	NA	NA	NA	NA	NA	NA	NA	NA	No	ID=5-2145536-2145700-TTCCAGATCCTCCACCTCCTCACCATCACGACCTAATCAC,5-2145797-2145943-CTCACCATCACGACCTAATCACTTCCAGATCCTCCACCTC,5-2146176-2146355-TAATCACTTCCAGATCCTCCACCTCCTCACCATCACGACC;MOTIFS=TAATCACTTCCAGATCCTCCACCTCCTCACCATCACGACC,TTCCAGATCCTCCACCTCCTCACCATCACGACCTAATCAC,CTCACCATCACGACCTAATCACTTCCAGATCCTCCACCTC;STRUC=<VC190426>	NA	No	5.161	Yes	NA,NA	NA	NA
chr5:2146580	163435	INS	243	0.8261	0.6251	1	NA	NA	NA	NA	NA	NA	NA	NA	NA	No	ID=5-2145536-2145700-TTCCAGATCCTCCACCTCCTCACCATCACGACCTAATCAC,5-2145797-2145943-CTCACCATCACGACCTAATCACTTCCAGATCCTCCACCTC,5-2146176-2146355-TAATCACTTCCAGATCCTCCACCTCCTCACCATCACGACC;MOTIFS=TAATCACTTCCAGATCCTCCACCTCCTCACCATCACGACC,TTCCAGATCCTCCACCTCCTCACCATCACGACCTAATCAC,CTCACCATCACGACCTAATCACTTCCAGATCCTCCACCTC;STRUC=<VC190426>	HPRC,HGSVC	No	0.03	No	NA,NA	NA	NA
chr5:2146615	163436	DEL	80	0.8155	0.6647	1	NA	NA	NA	NA	NA	NA	NA	NA	NA	No	ID=5-2145536-2145700-TTCCAGATCCTCCACCTCCTCACCATCACGACCTAATCAC,5-2145797-2145943-CTCACCATCACGACCTAATCACTTCCAGATCCTCCACCTC,5-2146176-2146355-TAATCACTTCCAGATCCTCCACCTCCTCACCATCACGACC;MOTIFS=TAATCACTTCCAGATCCTCCACCTCCTCACCATCACGACC,TTCCAGATCCTCCACCTCCTCACCATCACGACCTAATCAC,CTCACCATCACGACCTAATCACTTCCAGATCCTCCACCTC;STRUC=<VC190426>	HPRC,HGSVC	No	5.121	No	NA,NA	NA	NA
chr5:2146984	163443	INS	447	0.9007	0.3692	1	NA	NA	NA	NA	NA	NA	NA	NA	NA	No	ID=5-2145536-2145700-TTCCAGATCCTCCACCTCCTCACCATCACGACCTAATCAC,5-2145797-2145943-CTCACCATCACGACCTAATCACTTCCAGATCCTCCACCTC,5-2146176-2146355-TAATCACTTCCAGATCCTCCACCTCCTCACCATCACGACC;MOTIFS=TAATCACTTCCAGATCCTCCACCTCCTCACCATCACGACC,TTCCAGATCCTCCACCTCCTCACCATCACGACCTAATCAC,CTCACCATCACGACCTAATCACTTCCAGATCCTCCACCTC;STRUC=<VC190426>	HPRC	No	0.116	Yes	NA,NA	NA	NA
chr5:2152370	163445	DEL	175	0.8708	0.4611	4	NA	NA	NA	NA	NA	NA	NA	NA	NA	No	ID=5-2152315-2152439-TGGACCATTTACACTCTCATTGCACAGATGGAAGA;MOTIFS=TGGACCATTTACACTCTCATTGCACAGATGGAAGA;STRUC=(TGGACCATTTACACTCTCATTGCACAGATGGAAGA)n	NA	No	4.16	No	NA,NA	NA	NA
chr5:2152396	163446	DEL	140	0.8876	0.4283	3	NA	NA	NA	NA	NA	NA	NA	NA	NA	No	ID=5-2152315-2152439-TGGACCATTTACACTCTCATTGCACAGATGGAAGA;MOTIFS=TGGACCATTTACACTCTCATTGCACAGATGGAAGA;STRUC=(TGGACCATTTACACTCTCATTGCACAGATGGAAGA)n	NA	No	4.12	No	NA,NA	NA	NA
chr5:2152399	163447	DEL	70	0.9579	0.1709	63	NA	NA	NA	NA	NA	NA	NA	NA	NA	No	ID=5-2152315-2152439-TGGACCATTTACACTCTCATTGCACAGATGGAAGA;MOTIFS=TGGACCATTTACACTCTCATTGCACAGATGGAAGA;STRUC=(TGGACCATTTACACTCTCATTGCACAGATGGAAGA)n	HPRC,HGSVC,1KG-ONT	No	3.8	Yes	NA,NA	NA	NA
chr5:2152469	163448	DEL	70	0.9923	0.0074	744	NA	NA	NA	NA	NA	NA	NA	NA	NA	No	ID=5-2152315-2152439-TGGACCATTTACACTCTCATTGCACAGATGGAAGA;MOTIFS=TGGACCATTTACACTCTCATTGCACAGATGGAAGA;STRUC=(TGGACCATTTACACTCTCATTGCACAGATGGAAGA)n	HPRC,HGSVC,1KG-ONT	No	3.603	Yes	NA,NA	NA	NA
chr5:2160505	163449	INS	73	0.9145	0.4926	13	NA	NA	NA	NA	NA	NA	NA	NA	NA	No	ID=5-2160475-2160523-ACCCACCCATTCATCCATCCACTA;MOTIFS=ACCCACCCATTCATCCATCCACTA;STRUC=<TR2849634>	HPRC,1KG-ONT	No	1.616	Yes	NA,NA	NA	NA
chr5:2160748	163450	INS	50	0.8478	0.5891	273	NA	NA	NA	NA	NA	NA	NA	NA	NA	No	ID=5-2160731-2160779-ATTCATCCATCCACTCACCCACCC;MOTIFS=ATTCATCCATCCACTCACCCACCC;STRUC=<TR2849635>	1KG-ONT	Yes	1.616	Yes	NA,NA	NA	NA
chr5:2160757	163451	INS	50	0.8181	0.6663	7	NA	NA	NA	NA	NA	NA	NA	NA	NA	No	ID=5-2160731-2160779-ATTCATCCATCCACTCACCCACCC;MOTIFS=ATTCATCCATCCACTCACCCACCC;STRUC=<TR2849635>	1KG-ONT	Yes	1.616	Yes	NA,NA	NA	NA
chr5:2162155	163452	INS	2725	0.8869	0.4113	25	NA	NA	NA	NA	NA	NA	NA	NA	NA	No	NA	HPRC,HGSVC,1KG-ONT	No	1.616	Yes	NA,NA	NA	NA
chr5:2165299	163453	INS	72	0.8744	0.4636	61	NA	NA	NA	NA	NA	NA	NA	NA	NA	No	NA	HPRC,HGSVC,1KG-ONT	Yes	1.884	Yes	NA,NA	NA	NA
chr5:2180203	163454	INS	74	0.8996	0.3665	189	NA	NA	NA	NA	NA	NA	NA	NA	NA	No	NA	HPRC,HGSVC	Yes	3.242	Yes	NA,NA	NA	NA
chr5:2180211	163455	INS	447	0.8965	0.4369	6	NA	NA	NA	NA	NA	NA	NA	NA	NA	No	ID=5-2180211-2180345-GGCCCCCCACCACCTTCACGGCAGGAGAGCTCCACGC;MOTIFS=GGCCCCCCACCACCTTCACGGCAGGAGAGCTCCACGC;STRUC=(GGCCCCCCACCACCTTCACGGCAGGAGAGCTCCACGC)n	HPRC,HGSVC,1KG-ONT	No	3.242	Yes	NA,NA	NA	NA
chr5:2180211	163456	INS	297	0.8063	0.6609	2	NA	NA	NA	NA	NA	NA	NA	NA	NA	No	ID=5-2180211-2180345-GGCCCCCCACCACCTTCACGGCAGGAGAGCTCCACGC;MOTIFS=GGCCCCCCACCACCTTCACGGCAGGAGAGCTCCACGC;STRUC=(GGCCCCCCACCACCTTCACGGCAGGAGAGCTCCACGC)n	HPRC,HGSVC,1KG-ONT	No	3.242	Yes	NA,NA	NA	NA
chr5:2180211	163457	INS	74	0.8532	0.5588	120	NA	NA	NA	NA	NA	NA	NA	NA	NA	No	ID=5-2180211-2180345-GGCCCCCCACCACCTTCACGGCAGGAGAGCTCCACGC;MOTIFS=GGCCCCCCACCACCTTCACGGCAGGAGAGCTCCACGC;STRUC=(GGCCCCCCACCACCTTCACGGCAGGAGAGCTCCACGC)n	HPRC,HGSVC	Yes	3.242	Yes	NA,NA	NA	NA
chr5:2180211	163458	INS	111	0.8022	0.6899	199	NA	NA	NA	NA	NA	NA	NA	NA	NA	No	ID=5-2180211-2180345-GGCCCCCCACCACCTTCACGGCAGGAGAGCTCCACGC;MOTIFS=GGCCCCCCACCACCTTCACGGCAGGAGAGCTCCACGC;STRUC=(GGCCCCCCACCACCTTCACGGCAGGAGAGCTCCACGC)n	HPRC,HGSVC	Yes	3.242	Yes	NA,NA	NA	NA
chr5:2180211	163465	INS	336	0.9435	0.2131	2	NA	NA	NA	NA	NA	NA	NA	NA	NA	No	ID=5-2180211-2180345-GGCCCCCCACCACCTTCACGGCAGGAGAGCTCCACGC;MOTIFS=GGCCCCCCACCACCTTCACGGCAGGAGAGCTCCACGC;STRUC=(GGCCCCCCACCACCTTCACGGCAGGAGAGCTCCACGC)n	HPRC,HGSVC,1KG-ONT	No	3.242	No	NA,NA	NA	NA
chr5:2180211	163459	INS	148	0.8194	0.6477	137	NA	NA	NA	NA	NA	NA	NA	NA	NA	No	ID=5-2180211-2180345-GGCCCCCCACCACCTTCACGGCAGGAGAGCTCCACGC;MOTIFS=GGCCCCCCACCACCTTCACGGCAGGAGAGCTCCACGC;STRUC=(GGCCCCCCACCACCTTCACGGCAGGAGAGCTCCACGC)n	HPRC,HGSVC,1KG-ONT	Yes	3.242	Yes	NA,NA	NA	NA
chr5:2180211	163460	INS	185	0.8305	0.639	170	NA	NA	NA	NA	NA	NA	NA	NA	NA	No	ID=5-2180211-2180345-GGCCCCCCACCACCTTCACGGCAGGAGAGCTCCACGC;MOTIFS=GGCCCCCCACCACCTTCACGGCAGGAGAGCTCCACGC;STRUC=(GGCCCCCCACCACCTTCACGGCAGGAGAGCTCCACGC)n	HPRC,HGSVC,1KG-ONT	Yes	3.242	Yes	NA,NA	NA	NA
chr5:2180211	163462	INS	259	0.8235	0.6226	7	NA	NA	NA	NA	NA	NA	NA	NA	NA	No	ID=5-2180211-2180345-GGCCCCCCACCACCTTCACGGCAGGAGAGCTCCACGC;MOTIFS=GGCCCCCCACCACCTTCACGGCAGGAGAGCTCCACGC;STRUC=(GGCCCCCCACCACCTTCACGGCAGGAGAGCTCCACGC)n	HPRC,1KG-ONT	No	3.242	Yes	NA,NA	NA	NA
chr5:2180211	163466	DEL	74	0.9072	0.3386	17	NA	NA	NA	NA	NA	NA	NA	NA	NA	No	ID=5-2180211-2180345-GGCCCCCCACCACCTTCACGGCAGGAGAGCTCCACGC;MOTIFS=GGCCCCCCACCACCTTCACGGCAGGAGAGCTCCACGC;STRUC=(GGCCCCCCACCACCTTCACGGCAGGAGAGCTCCACGC)n	HPRC,1KG-ONT	Yes	0.656	Yes	NA,NA	NA	NA
chr5:2180211	163463	INS	407	0.8149	0.6598	8	NA	NA	NA	NA	NA	NA	NA	NA	NA	No	ID=5-2180211-2180345-GGCCCCCCACCACCTTCACGGCAGGAGAGCTCCACGC;MOTIFS=GGCCCCCCACCACCTTCACGGCAGGAGAGCTCCACGC;STRUC=(GGCCCCCCACCACCTTCACGGCAGGAGAGCTCCACGC)n	HPRC,HGSVC,1KG-ONT	No	3.242	Yes	NA,NA	NA	NA
chr5:2180211	163464	INS	518	0.898	0.381	2	NA	NA	NA	NA	NA	NA	NA	NA	NA	No	ID=5-2180211-2180345-GGCCCCCCACCACCTTCACGGCAGGAGAGCTCCACGC;MOTIFS=GGCCCCCCACCACCTTCACGGCAGGAGAGCTCCACGC;STRUC=(GGCCCCCCACCACCTTCACGGCAGGAGAGCTCCACGC)n	HPRC,HGSVC,1KG-ONT	No	3.242	Yes	NA,NA	NA	NA
chr5:2180211	163461	INS	222	0.8483	0.5516	22	NA	NA	NA	NA	NA	NA	NA	NA	NA	No	ID=5-2180211-2180345-GGCCCCCCACCACCTTCACGGCAGGAGAGCTCCACGC;MOTIFS=GGCCCCCCACCACCTTCACGGCAGGAGAGCTCCACGC;STRUC=(GGCCCCCCACCACCTTCACGGCAGGAGAGCTCCACGC)n	HPRC,1KG-ONT	No	3.242	Yes	NA,NA	NA	NA
chr5:2180231	163467	INS	114	0.8113	0.6605	30	NA	NA	NA	NA	NA	NA	NA	NA	NA	No	ID=5-2180211-2180345-GGCCCCCCACCACCTTCACGGCAGGAGAGCTCCACGC;MOTIFS=GGCCCCCCACCACCTTCACGGCAGGAGAGCTCCACGC;STRUC=(GGCCCCCCACCACCTTCACGGCAGGAGAGCTCCACGC)n	HPRC,HGSVC	Yes	3.242	Yes	NA,NA	NA	NA
chr5:2180286	163468	INS	118	0.8332	0.6143	8	NA	NA	NA	NA	NA	NA	NA	NA	NA	No	ID=5-2180211-2180345-GGCCCCCCACCACCTTCACGGCAGGAGAGCTCCACGC;MOTIFS=GGCCCCCCACCACCTTCACGGCAGGAGAGCTCCACGC;STRUC=(GGCCCCCCACCACCTTCACGGCAGGAGAGCTCCACGC)n	HPRC,HGSVC	Yes	3.242	Yes	NA,NA	NA	NA
chr5:2180294	163469	INS	78	0.8033	0.6744	91	NA	NA	NA	NA	NA	NA	NA	NA	NA	No	ID=5-2180211-2180345-GGCCCCCCACCACCTTCACGGCAGGAGAGCTCCACGC;MOTIFS=GGCCCCCCACCACCTTCACGGCAGGAGAGCTCCACGC;STRUC=(GGCCCCCCACCACCTTCACGGCAGGAGAGCTCCACGC)n	HPRC,HGSVC	Yes	3.242	Yes	NA,NA	NA	NA
chr5:2180322	163470	INS	79	0.8955	0.4084	21	NA	NA	NA	NA	NA	NA	NA	NA	NA	No	ID=5-2180211-2180345-GGCCCCCCACCACCTTCACGGCAGGAGAGCTCCACGC;MOTIFS=GGCCCCCCACCACCTTCACGGCAGGAGAGCTCCACGC;STRUC=(GGCCCCCCACCACCTTCACGGCAGGAGAGCTCCACGC)n	HPRC,HGSVC	Yes	3.242	Yes	NA,NA	NA	NA
chr5:2198609	163471	INS	70	0.8651	0.4799	36	NA	NA	NA	NA	NA	NA	NA	NA	NA	No	NA	HPRC,1KG-ONT	Yes	0.182	Yes	NA,NA	NA	NA
chr5:2198609	163472	INS	77	0.9577	0.1738	9	NA	NA	NA	NA	NA	NA	NA	NA	NA	No	NA	HPRC,1KG-ONT	Yes	0.182	Yes	NA,NA	NA	NA
chr5:2208721	163473	INS	69	0.9395	0.5334	1	NA	NA	NA	NA	NA	NA	NA	NA	NA	No	NA	HPRC	No	2.538	No	NA,NA	NA	NA
chr5:2208799	163474	DEL	68	0.8391	0.5999	2	NA	NA	NA	NA	NA	NA	NA	NA	NA	No	NA	1KG-ONT	No	5.629	Yes	NA,NA	NA	NA
chr5:2208918	163475	DEL	68	0.8563	0.5237	1	NA	NA	NA	NA	NA	NA	NA	NA	NA	No	NA	1KG-ONT	No	5.314	No	NA,NA	NA	NA
chr5:2211275	163476	INS	374	0.8422	0.5442	6	NA	NA	NA	NA	NA	NA	NA	NA	NA	No	ID=5-2211203-2211254-CCACACAGGAACTATAT,5-2211276-2211335-CAGGAACTATATCCATA;MOTIFS=CCACACAGGAACTATAT,CAGGAACTATATCCATA;STRUC=<VC190433>	HGSVC,1KG-ONT	No	2.538	Yes	NA,NA	NA	NA
chr5:2212901	163477	INS	116	0.8197	0.6589	2	NA	NA	NA	NA	NA	NA	NA	NA	NA	No	NA	NA	No	2.538	Yes	NA,NA	NA	NA
chr5:2225754	163478	INS	107	0.9254	0.4449	2	NA	NA	NA	NA	NA	NA	NA	NA	NA	No	ID=5-2225736-2225759-TATATAA,5-2225753-2225762-ATA,5-2225763-2225801-ATTATATTATATATACTATAGTATATATAATATAATAA,5-2225792-2225872-ATATAATAAATTATATTATATATACTATAGTATATATAAT,5-2226021-2226048-ATATATT,5-2226090-2226119-TATATTATATCATATATGATATAATATAT,5-2226120-2226135-ATATA;MOTIFS=ATTATATTATATATACTATAGTATATATAATATAATAA,ATA,ATATATT,TATATAA,TATATTATATCATATATGATATAATATAT,ATATA,ATATAATAAATTATATTATATATACTATAGTATATATAAT;STRUC=<VC190434>	HPRC,HGSVC,1KG-ONT	Yes	1.616	No	NA,NA	NA	NA
chr5:2225763	163480	INS	195	0.8796	0.6911	9	NA	NA	NA	NA	NA	NA	NA	NA	NA	No	ID=5-2225736-2225759-TATATAA,5-2225753-2225762-ATA,5-2225763-2225801-ATTATATTATATATACTATAGTATATATAATATAATAA,5-2225792-2225872-ATATAATAAATTATATTATATATACTATAGTATATATAAT,5-2226021-2226048-ATATATT,5-2226090-2226119-TATATTATATCATATATGATATAATATAT,5-2226120-2226135-ATATA;MOTIFS=ATTATATTATATATACTATAGTATATATAATATAATAA,ATA,ATATATT,TATATAA,TATATTATATCATATATGATATAATATAT,ATATA,ATATAATAAATTATATTATATATACTATAGTATATATAAT;STRUC=<VC190434>	HPRC,HGSVC	Yes	1.616	No	NA,NA	NA	NA
chr5:2225763	163479	INS	114	0.8508	0.5481	348	NA	NA	NA	NA	NA	NA	NA	NA	NA	No	ID=5-2225736-2225759-TATATAA,5-2225753-2225762-ATA,5-2225763-2225801-ATTATATTATATATACTATAGTATATATAATATAATAA,5-2225792-2225872-ATATAATAAATTATATTATATATACTATAGTATATATAAT,5-2226021-2226048-ATATATT,5-2226090-2226119-TATATTATATCATATATGATATAATATAT,5-2226120-2226135-ATATA;MOTIFS=ATTATATTATATATACTATAGTATATATAATATAATAA,ATA,ATATATT,TATATAA,TATATTATATCATATATGATATAATATAT,ATATA,ATATAATAAATTATATTATATATACTATAGTATATATAAT;STRUC=<VC190434>	HPRC,HGSVC,1KG-ONT	Yes	1.616	Yes	NA,NA	NA	NA
chr5:2225765	163481	DEL	120	0.9282	0.2818	2	NA	NA	NA	NA	NA	NA	NA	NA	NA	No	ID=5-2225736-2225759-TATATAA,5-2225753-2225762-ATA,5-2225763-2225801-ATTATATTATATATACTATAGTATATATAATATAATAA,5-2225792-2225872-ATATAATAAATTATATTATATATACTATAGTATATATAAT,5-2226021-2226048-ATATATT,5-2226090-2226119-TATATTATATCATATATGATATAATATAT,5-2226120-2226135-ATATA;MOTIFS=ATTATATTATATATACTATAGTATATATAATATAATAA,ATA,ATATATT,TATATAA,TATATTATATCATATATGATATAATATAT,ATATA,ATATAATAAATTATATTATATATACTATAGTATATATAAT;STRUC=<VC190434>	NA	No	0.003	No	NA,NA	NA	NA
chr5:2225772	163482	INS	76	0.9062	0.3522	101	NA	NA	NA	NA	NA	NA	NA	NA	NA	No	ID=5-2225736-2225759-TATATAA,5-2225753-2225762-ATA,5-2225763-2225801-ATTATATTATATATACTATAGTATATATAATATAATAA,5-2225792-2225872-ATATAATAAATTATATTATATATACTATAGTATATATAAT,5-2226021-2226048-ATATATT,5-2226090-2226119-TATATTATATCATATATGATATAATATAT,5-2226120-2226135-ATATA;MOTIFS=ATTATATTATATATACTATAGTATATATAATATAATAA,ATA,ATATATT,TATATAA,TATATTATATCATATATGATATAATATAT,ATATA,ATATAATAAATTATATTATATATACTATAGTATATATAAT;STRUC=<VC190434>	HPRC,HGSVC,1KG-ONT	Yes	1.616	Yes	NA,NA	NA	NA
chr5:2225792	163483	INS	78	0.8636	0.5144	116	NA	NA	NA	NA	NA	NA	NA	NA	NA	No	ID=5-2225736-2225759-TATATAA,5-2225753-2225762-ATA,5-2225763-2225801-ATTATATTATATATACTATAGTATATATAATATAATAA,5-2225792-2225872-ATATAATAAATTATATTATATATACTATAGTATATATAAT,5-2226021-2226048-ATATATT,5-2226090-2226119-TATATTATATCATATATGATATAATATAT,5-2226120-2226135-ATATA;MOTIFS=ATTATATTATATATACTATAGTATATATAATATAATAA,ATA,ATATATT,TATATAA,TATATTATATCATATATGATATAATATAT,ATATA,ATATAATAAATTATATTATATATACTATAGTATATATAAT;STRUC=<VC190434>	HPRC,HGSVC,1KG-ONT	Yes	1.616	Yes	NA,NA	NA	NA
chr5:2225792	163484	INS	154	0.8487	0.5432	26	NA	NA	NA	NA	NA	NA	NA	NA	NA	No	ID=5-2225736-2225759-TATATAA,5-2225753-2225762-ATA,5-2225763-2225801-ATTATATTATATATACTATAGTATATATAATATAATAA,5-2225792-2225872-ATATAATAAATTATATTATATATACTATAGTATATATAAT,5-2226021-2226048-ATATATT,5-2226090-2226119-TATATTATATCATATATGATATAATATAT,5-2226120-2226135-ATATA;MOTIFS=ATTATATTATATATACTATAGTATATATAATATAATAA,ATA,ATATATT,TATATAA,TATATTATATCATATATGATATAATATAT,ATATA,ATATAATAAATTATATTATATATACTATAGTATATATAAT;STRUC=<VC190434>	HPRC,HGSVC	Yes	1.616	Yes	NA,NA	NA	NA
chr5:2225964	163485	INS	94	0.8622	0.4721	24	NA	NA	NA	NA	NA	NA	NA	NA	NA	No	ID=5-2225736-2225759-TATATAA,5-2225753-2225762-ATA,5-2225763-2225801-ATTATATTATATATACTATAGTATATATAATATAATAA,5-2225792-2225872-ATATAATAAATTATATTATATATACTATAGTATATATAAT,5-2226021-2226048-ATATATT,5-2226090-2226119-TATATTATATCATATATGATATAATATAT,5-2226120-2226135-ATATA;MOTIFS=ATTATATTATATATACTATAGTATATATAATATAATAA,ATA,ATATATT,TATATAA,TATATTATATCATATATGATATAATATAT,ATATA,ATATAATAAATTATATTATATATACTATAGTATATATAAT;STRUC=<VC190434>	HPRC,HGSVC,1KG-ONT	No	1.616	Yes	NA,NA	NA	NA
chr5:2226040	163486	INS	59	0.9152	0.3173	4	NA	NA	NA	NA	NA	NA	NA	NA	NA	No	ID=5-2225736-2225759-TATATAA,5-2225753-2225762-ATA,5-2225763-2225801-ATTATATTATATATACTATAGTATATATAATATAATAA,5-2225792-2225872-ATATAATAAATTATATTATATATACTATAGTATATATAAT,5-2226021-2226048-ATATATT,5-2226090-2226119-TATATTATATCATATATGATATAATATAT,5-2226120-2226135-ATATA;MOTIFS=ATTATATTATATATACTATAGTATATATAATATAATAA,ATA,ATATATT,TATATAA,TATATTATATCATATATGATATAATATAT,ATATA,ATATAATAAATTATATTATATATACTATAGTATATATAAT;STRUC=<VC190434>	HPRC,HGSVC	Yes	1.616	No	NA,NA	NA	NA
chr5:2226090	163487	INS	58	0.9019	0.358	25	NA	NA	NA	NA	NA	NA	NA	NA	NA	No	ID=5-2225736-2225759-TATATAA,5-2225753-2225762-ATA,5-2225763-2225801-ATTATATTATATATACTATAGTATATATAATATAATAA,5-2225792-2225872-ATATAATAAATTATATTATATATACTATAGTATATATAAT,5-2226021-2226048-ATATATT,5-2226090-2226119-TATATTATATCATATATGATATAATATAT,5-2226120-2226135-ATATA;MOTIFS=ATTATATTATATATACTATAGTATATATAATATAATAA,ATA,ATATATT,TATATAA,TATATTATATCATATATGATATAATATAT,ATATA,ATATAATAAATTATATTATATATACTATAGTATATATAAT;STRUC=<VC190434>	HPRC,HGSVC	Yes	1.616	Yes	NA,NA	NA	NA
chr5:2226100	163488	INS	58	0.8986	0.3548	2	NA	NA	NA	NA	NA	NA	NA	NA	NA	No	ID=5-2225736-2225759-TATATAA,5-2225753-2225762-ATA,5-2225763-2225801-ATTATATTATATATACTATAGTATATATAATATAATAA,5-2225792-2225872-ATATAATAAATTATATTATATATACTATAGTATATATAAT,5-2226021-2226048-ATATATT,5-2226090-2226119-TATATTATATCATATATGATATAATATAT,5-2226120-2226135-ATATA;MOTIFS=ATTATATTATATATACTATAGTATATATAATATAATAA,ATA,ATATATT,TATATAA,TATATTATATCATATATGATATAATATAT,ATATA,ATATAATAAATTATATTATATATACTATAGTATATATAAT;STRUC=<VC190434>	HPRC,HGSVC	No	1.616	No	NA,NA	NA	NA
chr5:2226101	163489	INS	55	0.8469	0.5946	6	NA	NA	NA	NA	NA	NA	NA	NA	NA	No	ID=5-2225736-2225759-TATATAA,5-2225753-2225762-ATA,5-2225763-2225801-ATTATATTATATATACTATAGTATATATAATATAATAA,5-2225792-2225872-ATATAATAAATTATATTATATATACTATAGTATATATAAT,5-2226021-2226048-ATATATT,5-2226090-2226119-TATATTATATCATATATGATATAATATAT,5-2226120-2226135-ATATA;MOTIFS=ATTATATTATATATACTATAGTATATATAATATAATAA,ATA,ATATATT,TATATAA,TATATTATATCATATATGATATAATATAT,ATATA,ATATAATAAATTATATTATATATACTATAGTATATATAAT;STRUC=<VC190434>	HPRC,HGSVC	No	1.616	Yes	NA,NA	NA	NA
chr5:2226120	163490	INS	58	0.8946	0.3693	7	NA	NA	NA	NA	NA	NA	NA	NA	NA	No	ID=5-2225736-2225759-TATATAA,5-2225753-2225762-ATA,5-2225763-2225801-ATTATATTATATATACTATAGTATATATAATATAATAA,5-2225792-2225872-ATATAATAAATTATATTATATATACTATAGTATATATAAT,5-2226021-2226048-ATATATT,5-2226090-2226119-TATATTATATCATATATGATATAATATAT,5-2226120-2226135-ATATA;MOTIFS=ATTATATTATATATACTATAGTATATATAATATAATAA,ATA,ATATATT,TATATAA,TATATTATATCATATATGATATAATATAT,ATATA,ATATAATAAATTATATTATATATACTATAGTATATATAAT;STRUC=<VC190434>	HPRC,HGSVC	No	1.616	Yes	NA,NA	NA	NA
chr5:2226154	163491	INS	70	0.8101	0.6823	34	NA	NA	NA	NA	NA	NA	NA	NA	NA	No	ID=5-2225736-2225759-TATATAA,5-2225753-2225762-ATA,5-2225763-2225801-ATTATATTATATATACTATAGTATATATAATATAATAA,5-2225792-2225872-ATATAATAAATTATATTATATATACTATAGTATATATAAT,5-2226021-2226048-ATATATT,5-2226090-2226119-TATATTATATCATATATGATATAATATAT,5-2226120-2226135-ATATA;MOTIFS=ATTATATTATATATACTATAGTATATATAATATAATAA,ATA,ATATATT,TATATAA,TATATTATATCATATATGATATAATATAT,ATATA,ATATAATAAATTATATTATATATACTATAGTATATATAAT;STRUC=<VC190434>	HPRC,HGSVC,1KG-ONT	No	1.616	Yes	NA,NA	NA	NA
chr5:2226162	163492	INS	60	0.9342	0.2538	166	NA	NA	NA	NA	NA	NA	NA	NA	NA	No	ID=5-2225736-2225759-TATATAA,5-2225753-2225762-ATA,5-2225763-2225801-ATTATATTATATATACTATAGTATATATAATATAATAA,5-2225792-2225872-ATATAATAAATTATATTATATATACTATAGTATATATAAT,5-2226021-2226048-ATATATT,5-2226090-2226119-TATATTATATCATATATGATATAATATAT,5-2226120-2226135-ATATA;MOTIFS=ATTATATTATATATACTATAGTATATATAATATAATAA,ATA,ATATATT,TATATAA,TATATTATATCATATATGATATAATATAT,ATATA,ATATAATAAATTATATTATATATACTATAGTATATATAAT;STRUC=<VC190434>	HPRC,HGSVC	Yes	1.616	Yes	NA,NA	NA	NA
chr5:2226162	163493	INS	103	0.8478	0.5871	6	NA	NA	NA	NA	NA	NA	NA	NA	NA	No	ID=5-2225736-2225759-TATATAA,5-2225753-2225762-ATA,5-2225763-2225801-ATTATATTATATATACTATAGTATATATAATATAATAA,5-2225792-2225872-ATATAATAAATTATATTATATATACTATAGTATATATAAT,5-2226021-2226048-ATATATT,5-2226090-2226119-TATATTATATCATATATGATATAATATAT,5-2226120-2226135-ATATA;MOTIFS=ATTATATTATATATACTATAGTATATATAATATAATAA,ATA,ATATATT,TATATAA,TATATTATATCATATATGATATAATATAT,ATATA,ATATAATAAATTATATTATATATACTATAGTATATATAAT;STRUC=<VC190434>	HPRC,HGSVC,1KG-ONT	No	1.616	Yes	NA,NA	NA	NA
chr5:2226165	163494	INS	64	0.8939	0.4068	20	NA	NA	NA	NA	NA	NA	NA	NA	NA	No	ID=5-2225736-2225759-TATATAA,5-2225753-2225762-ATA,5-2225763-2225801-ATTATATTATATATACTATAGTATATATAATATAATAA,5-2225792-2225872-ATATAATAAATTATATTATATATACTATAGTATATATAAT,5-2226021-2226048-ATATATT,5-2226090-2226119-TATATTATATCATATATGATATAATATAT,5-2226120-2226135-ATATA;MOTIFS=ATTATATTATATATACTATAGTATATATAATATAATAA,ATA,ATATATT,TATATAA,TATATTATATCATATATGATATAATATAT,ATATA,ATATAATAAATTATATTATATATACTATAGTATATATAAT;STRUC=<VC190434>	HPRC,HGSVC,1KG-ONT	No	1.616	Yes	NA,NA	NA	NA
chr5:2226216	163495	INS	63	0.8204	0.6892	4	NA	NA	NA	NA	NA	NA	NA	NA	NA	No	NA	HPRC,HGSVC,1KG-ONT	No	1.616	No	NA,NA	NA	NA
chr5:2226221	163496	INS	105	0.8418	0.6248	7	NA	NA	NA	NA	NA	NA	NA	NA	NA	No	NA	HPRC,HGSVC,1KG-ONT	No	1.616	Yes	NA,NA	NA	NA
chr5:2226273	163497	DEL	591	0.8957	0.3824	15	NA	NA	NA	NA	NA	NA	NA	NA	NA	No	ID=5-2226314-2226350-TATATAAAATATTATATCATATAATATATAATATAT,5-2226440-2226455-ATATA,5-2226452-2226467-ATATA,5-2226476-2226491-ATATA,5-2226500-2226515-ATATA;MOTIFS=TATATAAAATATTATATCATATAATATATAATATAT,ATATA;STRUC=<VC190435>	HPRC,HGSVC,1KG-ONT	Yes	0.532	Yes	NA,NA	NA	NA
chr5:2234761	163498	INS	74	0.8761	0.4362	1	NA	NA	NA	NA	NA	NA	NA	NA	NA	No	NA	NA	No	1.616	No	NA,NA	NA	NA
chr5:2246133	163499	INS	68	0.7967	0.6867	117	NA	NA	NA	NA	NA	NA	NA	NA	NA	No	ID=5-2246084-2246113-AT,5-2246115-2246134-AT,5-2246136-2246151-AT,5-2246138-2246217-ATATATATATATAAAGG,5-2246155-2246168-AT,5-2246172-2246185-AT,5-2246189-2246202-AT,5-2246191-2246221-ATATATATATAAAGG,5-2246206-2246217-AT,5-2246221-2246234-AT,5-2246238-2246253-AT,5-2246280-2246291-AT,5-2246295-2246306-AT,5-2246335-2246344-AT,5-2246388-2246400-AT,5-2246408-2246417-AT;MOTIFS=ATATATATATAAAGG,ATATATATATATAAAGG,AT;STRUC=<VC190437>	HPRC,HGSVC,1KG-ONT	Yes	1.616	Yes	NA,NA	NA	NA
chr5:2246191	163501	INS	106	0.8005	0.6871	7	NA	NA	NA	NA	NA	NA	NA	NA	NA	No	ID=5-2246084-2246113-AT,5-2246115-2246134-AT,5-2246136-2246151-AT,5-2246138-2246217-ATATATATATATAAAGG,5-2246155-2246168-AT,5-2246172-2246185-AT,5-2246189-2246202-AT,5-2246191-2246221-ATATATATATAAAGG,5-2246206-2246217-AT,5-2246221-2246234-AT,5-2246238-2246253-AT,5-2246280-2246291-AT,5-2246295-2246306-AT,5-2246335-2246344-AT,5-2246388-2246400-AT,5-2246408-2246417-AT;MOTIFS=ATATATATATAAAGG,ATATATATATATAAAGG,AT;STRUC=<VC190437>	HPRC,HGSVC	Yes	1.616	No	NA,NA	NA	NA
chr5:2246191	163500	INS	70	0.8344	0.623	65	NA	NA	NA	NA	NA	NA	NA	NA	NA	No	ID=5-2246084-2246113-AT,5-2246115-2246134-AT,5-2246136-2246151-AT,5-2246138-2246217-ATATATATATATAAAGG,5-2246155-2246168-AT,5-2246172-2246185-AT,5-2246189-2246202-AT,5-2246191-2246221-ATATATATATAAAGG,5-2246206-2246217-AT,5-2246221-2246234-AT,5-2246238-2246253-AT,5-2246280-2246291-AT,5-2246295-2246306-AT,5-2246335-2246344-AT,5-2246388-2246400-AT,5-2246408-2246417-AT;MOTIFS=ATATATATATAAAGG,ATATATATATATAAAGG,AT;STRUC=<VC190437>	HPRC,HGSVC,1KG-ONT	Yes	1.616	Yes	NA,NA	NA	NA
chr5:2246242	163502	INS	111	0.8641	0.5103	5	NA	NA	NA	NA	NA	NA	NA	NA	NA	No	ID=5-2246084-2246113-AT,5-2246115-2246134-AT,5-2246136-2246151-AT,5-2246138-2246217-ATATATATATATAAAGG,5-2246155-2246168-AT,5-2246172-2246185-AT,5-2246189-2246202-AT,5-2246191-2246221-ATATATATATAAAGG,5-2246206-2246217-AT,5-2246221-2246234-AT,5-2246238-2246253-AT,5-2246280-2246291-AT,5-2246295-2246306-AT,5-2246335-2246344-AT,5-2246388-2246400-AT,5-2246408-2246417-AT;MOTIFS=ATATATATATAAAGG,ATATATATATATAAAGG,AT;STRUC=<VC190437>	HPRC,HGSVC	Yes	1.616	Yes	NA,NA	NA	NA
chr5:2246248	163506	INS	70	0.8448	0.6164	229	NA	NA	NA	NA	NA	NA	NA	NA	NA	No	ID=5-2246084-2246113-AT,5-2246115-2246134-AT,5-2246136-2246151-AT,5-2246138-2246217-ATATATATATATAAAGG,5-2246155-2246168-AT,5-2246172-2246185-AT,5-2246189-2246202-AT,5-2246191-2246221-ATATATATATAAAGG,5-2246206-2246217-AT,5-2246221-2246234-AT,5-2246238-2246253-AT,5-2246280-2246291-AT,5-2246295-2246306-AT,5-2246335-2246344-AT,5-2246388-2246400-AT,5-2246408-2246417-AT;MOTIFS=ATATATATATAAAGG,ATATATATATATAAAGG,AT;STRUC=<VC190437>	HPRC,HGSVC,1KG-ONT	Yes	1.616	Yes	NA,NA	NA	NA
chr5:2246248	163505	INS	98	0.8865	0.4743	46	NA	NA	NA	NA	NA	NA	NA	NA	NA	No	ID=5-2246084-2246113-AT,5-2246115-2246134-AT,5-2246136-2246151-AT,5-2246138-2246217-ATATATATATATAAAGG,5-2246155-2246168-AT,5-2246172-2246185-AT,5-2246189-2246202-AT,5-2246191-2246221-ATATATATATAAAGG,5-2246206-2246217-AT,5-2246221-2246234-AT,5-2246238-2246253-AT,5-2246280-2246291-AT,5-2246295-2246306-AT,5-2246335-2246344-AT,5-2246388-2246400-AT,5-2246408-2246417-AT;MOTIFS=ATATATATATAAAGG,ATATATATATATAAAGG,AT;STRUC=<VC190437>	HPRC,HGSVC	Yes	1.616	Yes	NA,NA	NA	NA
chr5:2246248	163504	INS	83	0.878	0.4547	209	NA	NA	NA	NA	NA	NA	NA	NA	NA	No	ID=5-2246084-2246113-AT,5-2246115-2246134-AT,5-2246136-2246151-AT,5-2246138-2246217-ATATATATATATAAAGG,5-2246155-2246168-AT,5-2246172-2246185-AT,5-2246189-2246202-AT,5-2246191-2246221-ATATATATATAAAGG,5-2246206-2246217-AT,5-2246221-2246234-AT,5-2246238-2246253-AT,5-2246280-2246291-AT,5-2246295-2246306-AT,5-2246335-2246344-AT,5-2246388-2246400-AT,5-2246408-2246417-AT;MOTIFS=ATATATATATAAAGG,ATATATATATATAAAGG,AT;STRUC=<VC190437>	HPRC,HGSVC	Yes	1.616	Yes	NA,NA	NA	NA
chr5:2246248	163507	INS	115	0.8316	0.6609	17	NA	NA	NA	NA	NA	NA	NA	NA	NA	No	ID=5-2246084-2246113-AT,5-2246115-2246134-AT,5-2246136-2246151-AT,5-2246138-2246217-ATATATATATATAAAGG,5-2246155-2246168-AT,5-2246172-2246185-AT,5-2246189-2246202-AT,5-2246191-2246221-ATATATATATAAAGG,5-2246206-2246217-AT,5-2246221-2246234-AT,5-2246238-2246253-AT,5-2246280-2246291-AT,5-2246295-2246306-AT,5-2246335-2246344-AT,5-2246388-2246400-AT,5-2246408-2246417-AT;MOTIFS=ATATATATATAAAGG,ATATATATATATAAAGG,AT;STRUC=<VC190437>	HPRC,HGSVC	Yes	1.616	Yes	NA,NA	NA	NA
chr5:2246248	163503	INS	66	0.9398	0.2229	5	NA	NA	NA	NA	NA	NA	NA	NA	NA	No	ID=5-2246084-2246113-AT,5-2246115-2246134-AT,5-2246136-2246151-AT,5-2246138-2246217-ATATATATATATAAAGG,5-2246155-2246168-AT,5-2246172-2246185-AT,5-2246189-2246202-AT,5-2246191-2246221-ATATATATATAAAGG,5-2246206-2246217-AT,5-2246221-2246234-AT,5-2246238-2246253-AT,5-2246280-2246291-AT,5-2246295-2246306-AT,5-2246335-2246344-AT,5-2246388-2246400-AT,5-2246408-2246417-AT;MOTIFS=ATATATATATAAAGG,ATATATATATATAAAGG,AT;STRUC=<VC190437>	HPRC,HGSVC,1KG-ONT	Yes	1.616	No	NA,NA	NA	NA
chr5:2246248	163508	INS	53	0.8238	0.6678	604	NA	NA	NA	NA	NA	NA	NA	NA	NA	No	ID=5-2246084-2246113-AT,5-2246115-2246134-AT,5-2246136-2246151-AT,5-2246138-2246217-ATATATATATATAAAGG,5-2246155-2246168-AT,5-2246172-2246185-AT,5-2246189-2246202-AT,5-2246191-2246221-ATATATATATAAAGG,5-2246206-2246217-AT,5-2246221-2246234-AT,5-2246238-2246253-AT,5-2246280-2246291-AT,5-2246295-2246306-AT,5-2246335-2246344-AT,5-2246388-2246400-AT,5-2246408-2246417-AT;MOTIFS=ATATATATATAAAGG,ATATATATATATAAAGG,AT;STRUC=<VC190437>	HPRC,HGSVC,1KG-ONT	Yes	1.616	Yes	NA,NA	NA	NA
chr5:2246249	163509	INS	122	0.789	0.6975	11	NA	NA	NA	NA	NA	NA	NA	NA	NA	No	ID=5-2246084-2246113-AT,5-2246115-2246134-AT,5-2246136-2246151-AT,5-2246138-2246217-ATATATATATATAAAGG,5-2246155-2246168-AT,5-2246172-2246185-AT,5-2246189-2246202-AT,5-2246191-2246221-ATATATATATAAAGG,5-2246206-2246217-AT,5-2246221-2246234-AT,5-2246238-2246253-AT,5-2246280-2246291-AT,5-2246295-2246306-AT,5-2246335-2246344-AT,5-2246388-2246400-AT,5-2246408-2246417-AT;MOTIFS=ATATATATATAAAGG,ATATATATATATAAAGG,AT;STRUC=<VC190437>	HPRC,HGSVC	Yes	1.616	Yes	NA,NA	NA	NA
chr5:2246262	163510	INS	145	0.799	0.6986	2	NA	NA	NA	NA	NA	NA	NA	NA	NA	No	ID=5-2246084-2246113-AT,5-2246115-2246134-AT,5-2246136-2246151-AT,5-2246138-2246217-ATATATATATATAAAGG,5-2246155-2246168-AT,5-2246172-2246185-AT,5-2246189-2246202-AT,5-2246191-2246221-ATATATATATAAAGG,5-2246206-2246217-AT,5-2246221-2246234-AT,5-2246238-2246253-AT,5-2246280-2246291-AT,5-2246295-2246306-AT,5-2246335-2246344-AT,5-2246388-2246400-AT,5-2246408-2246417-AT;MOTIFS=ATATATATATAAAGG,ATATATATATATAAAGG,AT;STRUC=<VC190437>	HPRC,HGSVC	Yes	1.616	No	NA,NA	NA	NA
chr5:2246262	163511	INS	105	0.9552	0.1891	15	NA	NA	NA	NA	NA	NA	NA	NA	NA	No	ID=5-2246084-2246113-AT,5-2246115-2246134-AT,5-2246136-2246151-AT,5-2246138-2246217-ATATATATATATAAAGG,5-2246155-2246168-AT,5-2246172-2246185-AT,5-2246189-2246202-AT,5-2246191-2246221-ATATATATATAAAGG,5-2246206-2246217-AT,5-2246221-2246234-AT,5-2246238-2246253-AT,5-2246280-2246291-AT,5-2246295-2246306-AT,5-2246335-2246344-AT,5-2246388-2246400-AT,5-2246408-2246417-AT;MOTIFS=ATATATATATAAAGG,ATATATATATATAAAGG,AT;STRUC=<VC190437>	HPRC,HGSVC	Yes	1.616	Yes	NA,NA	NA	NA
chr5:2246262	163512	INS	133	0.8046	0.6791	29	NA	NA	NA	NA	NA	NA	NA	NA	NA	No	ID=5-2246084-2246113-AT,5-2246115-2246134-AT,5-2246136-2246151-AT,5-2246138-2246217-ATATATATATATAAAGG,5-2246155-2246168-AT,5-2246172-2246185-AT,5-2246189-2246202-AT,5-2246191-2246221-ATATATATATAAAGG,5-2246206-2246217-AT,5-2246221-2246234-AT,5-2246238-2246253-AT,5-2246280-2246291-AT,5-2246295-2246306-AT,5-2246335-2246344-AT,5-2246388-2246400-AT,5-2246408-2246417-AT;MOTIFS=ATATATATATAAAGG,ATATATATATATAAAGG,AT;STRUC=<VC190437>	HPRC,HGSVC	Yes	1.616	Yes	NA,NA	NA	NA
chr5:2271569	163513	DEL	119	0.8484	0.5678	245	NA	NA	NA	NA	NA	NA	NA	NA	NA	No	NA	HPRC,HGSVC,1KG-ONT	Yes	0.314	Yes	NA,NA	NA	NA
chr5:2271571	163514	DEL	136	0.8519	0.5629	1	NA	NA	NA	NA	NA	NA	NA	NA	NA	No	NA	HPRC,HGSVC,1KG-ONT	Yes	0.277	No	NA,NA	NA	NA
chr5:2277714	163515	DEL	148	0.8924	0.3801	2	NA	NA	NA	NA	NA	NA	NA	NA	NA	No	ID=5-2277825-2277835-TGT;MOTIFS=TGT;STRUC=<TR2849804>	NA	Yes	0.273	Yes	NA,NA	NA	NA
chr5:2281309	163516	INS	152	0.832	0.5872	26	NA	NA	NA	NA	NA	NA	NA	NA	NA	No	NA	HPRC,1KG-ONT	No	2.538	Yes	NA,NA	NA	NA
chr5:2298963	163517	INS	70	0.9038	0.371	1	NA	NA	NA	NA	NA	NA	NA	NA	NA	No	NA	NA	Yes	3.901	No	NA,NA	NA	NA
chr5:2327414	163518	DEL	230	0.8339	0.6449	25	NA	NA	NA	NA	NA	NA	NA	NA	NA	No	ID=5-2327461-2327507-ATCAGCTGGAGAGAAGCAGAGGG;MOTIFS=ATCAGCTGGAGAGAAGCAGAGGG;STRUC=<TR2849896>	HGSVC,1KG-ONT	Yes	5.34	Yes	NA,NA	NA	NA
chr5:2327461	163519	DEL	92	0.9156	0.3775	18	NA	NA	NA	NA	NA	NA	NA	NA	NA	No	ID=5-2327461-2327507-ATCAGCTGGAGAGAAGCAGAGGG;MOTIFS=ATCAGCTGGAGAGAAGCAGAGGG;STRUC=<TR2849896>	HPRC,1KG-ONT	No	5.318	Yes	NA,NA	NA	NA
chr5:2327483	163520	INS	322	0.9574	0.1696	11	NA	NA	NA	NA	NA	NA	NA	NA	NA	No	ID=5-2327461-2327507-ATCAGCTGGAGAGAAGCAGAGGG;MOTIFS=ATCAGCTGGAGAGAAGCAGAGGG;STRUC=<TR2849896>	NA	No	0.037	Yes	NA,NA	NA	NA
chr5:2327507	163521	DEL	69	0.8653	0.5424	31	NA	NA	NA	NA	NA	NA	NA	NA	NA	No	ID=5-2327461-2327507-ATCAGCTGGAGAGAAGCAGAGGG;MOTIFS=ATCAGCTGGAGAGAAGCAGAGGG;STRUC=<TR2849896>	1KG-ONT	No	5.341	Yes	NA,NA	NA	NA
chr5:2327530	163522	INS	69	0.8166	0.6642	164	NA	NA	NA	NA	NA	NA	NA	NA	NA	No	NA	HPRC,HGSVC	No	0.037	Yes	NA,NA	NA	NA
chr5:2327621	163523	DEL	115	0.8806	0.4161	161	NA	NA	NA	NA	NA	NA	NA	NA	NA	No	ID=5-2327714-2327883-ATCAGCTGGAGAGAAGCAGAGGGATCAGCTGGAGAGAAGCAGAGAG;MOTIFS=ATCAGCTGGAGAGAAGCAGAGGGATCAGCTGGAGAGAAGCAGAGAG;STRUC=<TR2849897>	HPRC,1KG-ONT	No	5.386	Yes	NA,NA	NA	NA
chr5:2327690	163524	INS	138	0.8641	0.5456	14	NA	NA	NA	NA	NA	NA	NA	NA	NA	No	NA	HPRC,1KG-ONT	No	0.182	Yes	NA,NA	NA	NA
chr5:2327760	163526	INS	115	0.8535	0.5499	55	NA	NA	NA	NA	NA	NA	NA	NA	NA	No	ID=5-2327714-2327883-ATCAGCTGGAGAGAAGCAGAGGGATCAGCTGGAGAGAAGCAGAGAG;MOTIFS=ATCAGCTGGAGAGAAGCAGAGGGATCAGCTGGAGAGAAGCAGAGAG;STRUC=<TR2849897>	HPRC,1KG-ONT	No	0.182	Yes	NA,NA	NA	NA
chr5:2332793	163527	DEL	90	0.887	0.4565	459	NA	NA	NA	NA	NA	NA	NA	NA	NA	No	NA	HPRC,HGSVC,1KG-ONT	Yes	0.902	Yes	NA,NA	NA	NA
chr5:2370576	163528	DEL	898	0.8843	0.4341	16	NA	NA	NA	NA	NA	NA	NA	NA	NA	No	ID=5-2370925-2370934-CCT;MOTIFS=CCT;STRUC=(CCT)n	HGSVC,1KG-ONT	Yes	0.804	Yes	NA,NA	NA	NA
chr5:2372049	163529	INS	55	0.9376	0.5415	15	NA	NA	NA	NA	NA	NA	NA	NA	NA	No	NA	HPRC,HGSVC,1KG-ONT	No	4.801	Yes	NA,NA	NA	NA
chr5:2372049	163530	DEL	55	0.9069	0.3419	285	NA	NA	NA	NA	NA	NA	NA	NA	NA	No	NA	HPRC,HGSVC,1KG-ONT	No	0.645	Yes	NA,NA	NA	NA
chr5:2411303	163531	DEL	95	0.9299	0.2648	1	NA	NA	NA	NA	NA	NA	NA	NA	NA	No	ID=5-2411376-2411390-T;MOTIFS=T;STRUC=<TR2849993>	NA	Yes	1.015	Yes	NA,NA	NA	NA
chr5:2490222	163533	DEL	224	0.9435	0.2226	73	NA	NA	NA	NA	NA	NA	NA	NA	NA	No	NA	HPRC,HGSVC,1KG-ONT	No	3.569	Yes	NA,NA	NA	NA
chr5:2490228	163534	INS	112	0.8511	0.5425	7	NA	NA	NA	NA	NA	NA	NA	NA	NA	No	NA	HPRC,HGSVC	Yes	0.044	No	NA,NA	NA	NA
chr5:2490228	163535	DEL	448	0.8406	0.5542	21	NA	NA	NA	NA	NA	NA	NA	NA	NA	No	NA	HPRC,HGSVC,1KG-ONT	No	3.229	No	NA,NA	NA	NA
chr5:2490249	163538	DEL	168	0.8206	0.6425	26	NA	NA	NA	NA	NA	NA	NA	NA	NA	No	NA	HPRC,HGSVC,1KG-ONT	No	3.231	Yes	NA,NA	NA	NA
chr5:2490249	163537	INS	56	0.9131	0.3257	1	NA	NA	NA	NA	NA	NA	NA	NA	NA	No	NA	HPRC,HGSVC,1KG-ONT	Yes	0.044	No	NA,NA	NA	NA
chr5:2490249	163536	INS	392	0.8141	0.6739	17	NA	NA	NA	NA	NA	NA	NA	NA	NA	No	NA	HPRC,HGSVC,1KG-ONT	Yes	0.044	Yes	NA,NA	NA	NA
chr5:2490255	163542	INS	168	0.8568	0.5445	8	NA	NA	NA	NA	NA	NA	NA	NA	NA	No	NA	HPRC,HGSVC	Yes	0.044	Yes	NA,NA	NA	NA
chr5:2490255	163541	INS	952	0.8847	0.4086	45	NA	NA	NA	NA	NA	NA	NA	NA	NA	No	NA	HPRC,HGSVC,1KG-ONT	No	0.044	Yes	NA,NA	NA	NA
chr5:2490255	163543	INS	672	0.8543	0.5801	23	NA	NA	NA	NA	NA	NA	NA	NA	NA	No	NA	HPRC,HGSVC,1KG-ONT	No	0.044	Yes	NA,NA	NA	NA
chr5:2490255	163544	INS	224	0.8919	0.408	9	NA	NA	NA	NA	NA	NA	NA	NA	NA	No	NA	HPRC,HGSVC	Yes	0.044	Yes	NA,NA	NA	NA
chr5:2490255	163545	INS	56	0.8709	0.4605	5	NA	NA	NA	NA	NA	NA	NA	NA	NA	No	NA	HPRC,HGSVC,1KG-ONT	Yes	0.044	Yes	NA,NA	NA	NA
chr5:2490255	163546	DEL	112	0.8547	0.5357	37	NA	NA	NA	NA	NA	NA	NA	NA	NA	No	NA	HPRC,HGSVC,1KG-ONT	No	3.367	No	NA,NA	NA	NA
chr5:2490255	163547	DEL	280	0.8073	0.6867	38	NA	NA	NA	NA	NA	NA	NA	NA	NA	No	NA	HPRC,HGSVC,1KG-ONT	No	2.118	No	NA,NA	NA	NA
chr5:2490255	163548	DEL	336	0.8649	0.4607	71	NA	NA	NA	NA	NA	NA	NA	NA	NA	No	NA	HPRC,HGSVC,1KG-ONT	No	2.666	No	NA,NA	NA	NA
chr5:2490255	163550	DEL	1064	0.814	0.6407	9	NA	NA	NA	NA	NA	NA	NA	NA	NA	No	NA	HPRC,HGSVC,1KG-ONT	No	2.771	No	NA,NA	NA	NA
chr5:2490255	163549	DEL	616	0.8494	0.5553	25	NA	NA	NA	NA	NA	NA	NA	NA	NA	No	NA	HPRC,HGSVC,1KG-ONT	No	2.667	No	NA,NA	NA	NA
chr5:2490255	163551	DEL	1120	0.9108	0.3497	1	NA	NA	NA	NA	NA	NA	NA	NA	NA	No	NA	HPRC,HGSVC,1KG-ONT	No	2.646	No	NA,NA	NA	NA
chr5:2490259	163552	INS	56	0.931	0.2613	6	NA	NA	NA	NA	NA	NA	NA	NA	NA	No	NA	HPRC,HGSVC,1KG-ONT	Yes	0.044	Yes	NA,NA	NA	NA
chr5:2490267	163553	DEL	56	0.8475	0.5634	3	NA	NA	NA	NA	NA	NA	NA	NA	NA	No	NA	HPRC,HGSVC,1KG-ONT	No	1.254	No	NA,NA	NA	NA
chr5:2490274	163555	INS	560	0.8143	0.6603	18	NA	NA	NA	NA	NA	NA	NA	NA	NA	No	NA	HPRC,HGSVC,1KG-ONT	Yes	0.044	Yes	NA,NA	NA	NA
chr5:2490274	163554	INS	336	0.8613	0.4833	12	NA	NA	NA	NA	NA	NA	NA	NA	NA	No	NA	HPRC,HGSVC	Yes	0.044	Yes	NA,NA	NA	NA
chr5:2490277	163557	INS	1232	0.869	0.4961	50	NA	NA	NA	NA	NA	NA	NA	NA	NA	No	NA	HPRC,HGSVC,1KG-ONT	No	0.044	Yes	NA,NA	NA	NA
chr5:2490289	163558	INS	560	0.8282	0.6352	23	NA	NA	NA	NA	NA	NA	NA	NA	NA	No	NA	HPRC,HGSVC,1KG-ONT	Yes	0.044	Yes	NA,NA	NA	NA
chr5:2490296	163559	DEL	504	0.8758	0.4649	48	NA	NA	NA	NA	NA	NA	NA	NA	NA	No	NA	HPRC,HGSVC,1KG-ONT	No	2.452	No	NA,NA	NA	NA
chr5:2490307	163560	DEL	56	0.9213	0.2932	48	NA	NA	NA	NA	NA	NA	NA	NA	NA	No	NA	HPRC,HGSVC,1KG-ONT	No	3.179	Yes	NA,NA	NA	NA
chr5:2490312	163561	DEL	840	0.9563	0.3774	7	NA	NA	NA	NA	NA	NA	NA	NA	NA	No	NA	HPRC,HGSVC,1KG-ONT	No	1.358	No	NA,NA	NA	NA
chr5:2490312	163562	DEL	896	0.9289	0.3194	9	NA	NA	NA	NA	NA	NA	NA	NA	NA	No	NA	HPRC,HGSVC,1KG-ONT	No	2.522	No	NA,NA	NA	NA
chr5:2490315	163563	DEL	784	0.8488	0.6137	7	NA	NA	NA	NA	NA	NA	NA	NA	NA	No	NA	HPRC,HGSVC,1KG-ONT	No	1.454	No	NA,NA	NA	NA
chr5:2490329	163564	INS	392	0.8287	0.6363	7	NA	NA	NA	NA	NA	NA	NA	NA	NA	No	NA	HPRC,HGSVC,1KG-ONT	Yes	0.03	Yes	NA,NA	NA	NA
chr5:2490331	163565	INS	281	0.8673	0.4851	17	NA	NA	NA	NA	NA	NA	NA	NA	NA	No	NA	HPRC,HGSVC	Yes	0.03	Yes	NA,NA	NA	NA
chr5:2490332	163566	INS	56	0.8574	0.538	3	NA	NA	NA	NA	NA	NA	NA	NA	NA	No	NA	HPRC,HGSVC,1KG-ONT	Yes	0.044	No	NA,NA	NA	NA
chr5:2490350	163567	INS	1008	0.8161	0.6473	43	NA	NA	NA	NA	NA	NA	NA	NA	NA	No	NA	HPRC,HGSVC,1KG-ONT	No	0.044	Yes	NA,NA	NA	NA
chr5:2490350	163569	INS	448	0.8301	0.6372	13	NA	NA	NA	NA	NA	NA	NA	NA	NA	No	NA	HPRC,HGSVC,1KG-ONT	Yes	0.044	Yes	NA,NA	NA	NA
chr5:2490350	163568	INS	784	0.8246	0.6508	28	NA	NA	NA	NA	NA	NA	NA	NA	NA	No	NA	HPRC,HGSVC	No	0.044	No	NA,NA	NA	NA
chr5:2490359	163570	INS	1400	0.8093	0.6683	7	NA	NA	NA	NA	NA	NA	NA	NA	NA	No	NA	HPRC,1KG-ONT	No	0.044	Yes	NA,NA	NA	NA
chr5:2490367	163571	DEL	56	0.8949	0.3629	8	NA	NA	NA	NA	NA	NA	NA	NA	NA	No	NA	HPRC,HGSVC,1KG-ONT	No	0.337	Yes	NA,NA	NA	NA
chr5:2490396	163572	DEL	112	0.8735	0.4816	25	NA	NA	NA	NA	NA	NA	NA	NA	NA	No	NA	HPRC,HGSVC,1KG-ONT	No	0.367	Yes	NA,NA	NA	NA
chr5:2490401	163573	INS	56	0.8747	0.4592	4	NA	NA	NA	NA	NA	NA	NA	NA	NA	No	NA	HPRC,HGSVC,1KG-ONT	No	0.03	Yes	NA,NA	NA	NA
chr5:2490422	163574	INS	1456	0.9028	0.3464	46	NA	NA	NA	NA	NA	NA	NA	NA	NA	No	NA	HPRC,HGSVC,1KG-ONT	No	0.03	Yes	NA,NA	NA	NA
chr5:2490423	163575	INS	1176	0.8151	0.6777	26	NA	NA	NA	NA	NA	NA	NA	NA	NA	No	NA	HPRC,HGSVC,1KG-ONT	No	0.03	Yes	NA,NA	NA	NA
chr5:2490424	163577	DEL	1008	0.9275	0.2863	12	NA	NA	NA	NA	NA	NA	NA	NA	NA	No	NA	HPRC,HGSVC,1KG-ONT	No	0.452	Yes	NA,NA	NA	NA
chr5:2490424	163576	INS	57	0.853	0.5356	2	NA	NA	NA	NA	NA	NA	NA	NA	NA	No	NA	HPRC,HGSVC,1KG-ONT	No	0.03	Yes	NA,NA	NA	NA
chr5:2490452	163578	DEL	56	0.8556	0.5534	14	NA	NA	NA	NA	NA	NA	NA	NA	NA	No	NA	HPRC,HGSVC,1KG-ONT	No	0.372	Yes	NA,NA	NA	NA
chr5:2490463	163581	DEL	560	0.8524	0.5589	34	NA	NA	NA	NA	NA	NA	NA	NA	NA	No	NA	HPRC,HGSVC,1KG-ONT	No	0.31	Yes	NA,NA	NA	NA
chr5:2490463	163580	INS	896	0.8531	0.6265	17	NA	NA	NA	NA	NA	NA	NA	NA	NA	No	NA	HPRC,HGSVC,1KG-ONT	No	0.03	Yes	NA,NA	NA	NA
chr5:2490463	163579	INS	1904	0.8641	0.524	39	NA	NA	NA	NA	NA	NA	NA	NA	NA	No	NA	HPRC,HGSVC	No	0.03	Yes	NA,NA	NA	NA
chr5:2490464	163582	DEL	168	0.8207	0.6492	17	NA	NA	NA	NA	NA	NA	NA	NA	NA	No	NA	HPRC,HGSVC,1KG-ONT	No	0.286	Yes	NA,NA	NA	NA
chr5:2490475	163583	INS	112	0.8527	0.531	2	NA	NA	NA	NA	NA	NA	NA	NA	NA	No	NA	HPRC,HGSVC	No	0.03	Yes	NA,NA	NA	NA
chr5:2490475	163584	INS	56	0.8149	0.6794	10	NA	NA	NA	NA	NA	NA	NA	NA	NA	No	NA	HPRC,HGSVC,1KG-ONT	No	0.03	Yes	NA,NA	NA	NA
chr5:2490476	163585	INS	112	0.9239	0.2967	5	NA	NA	NA	NA	NA	NA	NA	NA	NA	No	NA	HPRC,HGSVC	No	0.03	No	NA,NA	NA	NA
chr5:2490482	163586	INS	504	0.8633	0.5218	10	NA	NA	NA	NA	NA	NA	NA	NA	NA	No	NA	HPRC,HGSVC,1KG-ONT	No	0.03	No	NA,NA	NA	NA
chr5:2490482	163587	INS	724	0.8455	0.598	1	NA	NA	NA	NA	NA	NA	NA	NA	NA	No	NA	HPRC,HGSVC,1KG-ONT	No	0.03	No	NA,NA	NA	NA
chr5:2490483	163591	DEL	952	0.8396	0.6124	13	NA	NA	NA	NA	NA	NA	NA	NA	NA	No	NA	HPRC,HGSVC,1KG-ONT	No	0.316	No	NA,NA	NA	NA
chr5:2490483	163588	INS	112	0.7993	0.6967	3	NA	NA	NA	NA	NA	NA	NA	NA	NA	No	NA	HPRC,HGSVC	No	0.03	Yes	NA,NA	NA	NA
chr5:2490483	163589	DEL	392	0.9051	0.34	25	NA	NA	NA	NA	NA	NA	NA	NA	NA	No	NA	HPRC,HGSVC,1KG-ONT	No	0.298	No	NA,NA	NA	NA
chr5:2490483	163590	DEL	728	0.8704	0.4871	14	NA	NA	NA	NA	NA	NA	NA	NA	NA	No	NA	HPRC,HGSVC,1KG-ONT	No	0.312	No	NA,NA	NA	NA
chr5:2490531	163595	INS	168	0.8167	0.6752	9	NA	NA	NA	NA	NA	NA	NA	NA	NA	No	NA	HPRC,HGSVC,1KG-ONT	No	0.011	No	NA,NA	NA	NA
chr5:2490531	163594	INS	448	0.9256	0.2791	2	NA	NA	NA	NA	NA	NA	NA	NA	NA	No	NA	HPRC,HGSVC,1KG-ONT	No	0.011	No	NA,NA	NA	NA
chr5:2490531	163593	INS	224	0.8383	0.6518	1	NA	NA	NA	NA	NA	NA	NA	NA	NA	No	NA	HPRC,HGSVC,1KG-ONT	No	0.011	Yes	NA,NA	NA	NA
chr5:2490531	163592	INS	616	0.835	0.6302	16	NA	NA	NA	NA	NA	NA	NA	NA	NA	No	NA	HPRC,HGSVC,1KG-ONT	No	0.011	Yes	NA,NA	NA	NA
chr5:2490535	163597	INS	56	0.8602	0.5167	5	NA	NA	NA	NA	NA	NA	NA	NA	NA	No	NA	HPRC,HGSVC,1KG-ONT	No	0.011	No	NA,NA	NA	NA
chr5:2490535	163596	INS	56	0.8946	0.5143	12	NA	NA	NA	NA	NA	NA	NA	NA	NA	No	NA	HPRC,HGSVC,1KG-ONT	No	0.011	Yes	NA,NA	NA	NA
chr5:2490536	163598	INS	336	0.9415	0.2341	11	NA	NA	NA	NA	NA	NA	NA	NA	NA	No	NA	HPRC,HGSVC	No	0.011	No	NA,NA	NA	NA
chr5:2490563	163600	INS	1288	0.8085	0.6844	10	NA	NA	NA	NA	NA	NA	NA	NA	NA	No	NA	HPRC,HGSVC,1KG-ONT	No	0.03	Yes	NA,NA	NA	NA
chr5:2490563	163599	INS	1344	0.8504	0.6296	33	NA	NA	NA	NA	NA	NA	NA	NA	NA	No	NA	HPRC,HGSVC,1KG-ONT	No	0.03	Yes	NA,NA	NA	NA
chr5:2490574	163601	INS	616	0.8066	0.6973	12	NA	NA	NA	NA	NA	NA	NA	NA	NA	No	NA	HPRC,HGSVC,1KG-ONT	No	0.03	Yes	NA,NA	NA	NA
chr5:2490587	163602	INS	504	0.8213	0.654	7	NA	NA	NA	NA	NA	NA	NA	NA	NA	No	NA	HPRC,HGSVC,1KG-ONT	No	0.03	Yes	NA,NA	NA	NA
chr5:2490591	163603	INS	167	0.8639	0.528	2	NA	NA	NA	NA	NA	NA	NA	NA	NA	No	NA	HPRC,HGSVC,1KG-ONT	No	0.03	Yes	NA,NA	NA	NA
chr5:2490592	163604	INS	112	0.7993	0.6992	10	NA	NA	NA	NA	NA	NA	NA	NA	NA	No	NA	HPRC,HGSVC	No	0.03	Yes	NA,NA	NA	NA
chr5:2490603	163605	INS	56	0.825	0.6549	1	NA	NA	NA	NA	NA	NA	NA	NA	NA	No	NA	HPRC,HGSVC,1KG-ONT	No	0.03	No	NA,NA	NA	NA
chr5:2490643	163608	INS	392	0.8986	0.3958	4	NA	NA	NA	NA	NA	NA	NA	NA	NA	No	NA	HPRC,HGSVC,1KG-ONT	No	0.03	No	NA,NA	NA	NA
chr5:2490643	163607	INS	279	0.8381	0.6015	18	NA	NA	NA	NA	NA	NA	NA	NA	NA	No	NA	HPRC,HGSVC	No	0.03	Yes	NA,NA	NA	NA
chr5:2490643	163606	INS	336	0.8831	0.4526	10	NA	NA	NA	NA	NA	NA	NA	NA	NA	No	NA	HPRC,HGSVC	No	0.03	No	NA,NA	NA	NA
chr5:2490666	163609	INS	58	0.8588	0.5033	1	NA	NA	NA	NA	NA	NA	NA	NA	NA	No	NA	HPRC,HGSVC,1KG-ONT	No	0.011	No	NA,NA	NA	NA
chr5:2490688	163610	INS	448	0.8192	0.6591	7	NA	NA	NA	NA	NA	NA	NA	NA	NA	No	NA	HPRC,HGSVC,1KG-ONT	No	0.03	No	NA,NA	NA	NA
chr5:2490688	163612	DEL	672	0.9299	0.2756	40	NA	NA	NA	NA	NA	NA	NA	NA	NA	No	NA	HPRC,HGSVC,1KG-ONT	No	0.306	Yes	NA,NA	NA	NA
chr5:2490688	163611	INS	56	0.9072	0.3481	11	NA	NA	NA	NA	NA	NA	NA	NA	NA	No	NA	HPRC,HGSVC,1KG-ONT	No	0.03	No	NA,NA	NA	NA
chr5:2490699	163613	INS	449	0.8214	0.6364	5	NA	NA	NA	NA	NA	NA	NA	NA	NA	No	NA	HPRC,HGSVC,1KG-ONT	No	0.03	No	NA,NA	NA	NA
chr5:2490702	163614	INS	1065	0.828	0.6761	22	NA	NA	NA	NA	NA	NA	NA	NA	NA	No	NA	HPRC,HGSVC,1KG-ONT	No	0.03	Yes	NA,NA	NA	NA
chr5:2490710	163615	INS	54	0.845	0.6056	7	NA	NA	NA	NA	NA	NA	NA	NA	NA	No	NA	HPRC,HGSVC,1KG-ONT	No	0.03	Yes	NA,NA	NA	NA
chr5:2490742	163616	INS	280	0.8916	0.5728	7	NA	NA	NA	NA	NA	NA	NA	NA	NA	No	NA	HPRC,HGSVC	No	0.03	No	NA,NA	NA	NA
chr5:2490763	163617	INS	168	0.9015	0.6448	7	NA	NA	NA	NA	NA	NA	NA	NA	NA	No	NA	HPRC,HGSVC,1KG-ONT	No	1.966	Yes	NA,NA	NA	NA
chr5:2490798	163618	INS	224	0.8439	0.6378	11	NA	NA	NA	NA	NA	NA	NA	NA	NA	No	NA	HPRC,HGSVC,1KG-ONT	No	0.03	Yes	NA,NA	NA	NA
chr5:2490800	163620	DEL	56	0.9073	0.3757	39	NA	NA	NA	NA	NA	NA	NA	NA	NA	No	NA	HPRC,HGSVC,1KG-ONT	No	0.375	Yes	NA,NA	NA	NA
chr5:2490800	163619	INS	392	0.8569	0.6467	4	NA	NA	NA	NA	NA	NA	NA	NA	NA	No	NA	HPRC,HGSVC,1KG-ONT	No	0.03	No	NA,NA	NA	NA
chr5:2490854	163623	INS	672	0.8235	0.6259	11	NA	NA	NA	NA	NA	NA	NA	NA	NA	No	NA	HPRC,HGSVC,1KG-ONT	No	0.03	Yes	NA,NA	NA	NA
chr5:2490856	163624	INS	112	0.8797	0.4253	3	NA	NA	NA	NA	NA	NA	NA	NA	NA	No	NA	HPRC,HGSVC	No	0.03	No	NA,NA	NA	NA
chr5:2490871	163625	INS	112	0.8727	0.4738	11	NA	NA	NA	NA	NA	NA	NA	NA	NA	No	NA	HPRC,HGSVC	No	0.03	Yes	NA,NA	NA	NA
chr5:2490872	163626	DEL	280	0.8096	0.6752	12	NA	NA	NA	NA	NA	NA	NA	NA	NA	No	NA	HPRC,HGSVC,1KG-ONT	No	0.428	No	NA,NA	NA	NA
chr5:2490910	163627	INS	336	0.8309	0.6479	4	NA	NA	NA	NA	NA	NA	NA	NA	NA	No	NA	HPRC,HGSVC	No	0.03	Yes	NA,NA	NA	NA
chr5:2490912	163628	DEL	336	0.8385	0.6977	26	NA	NA	NA	NA	NA	NA	NA	NA	NA	No	NA	HPRC,HGSVC,1KG-ONT	No	0.315	No	NA,NA	NA	NA
chr5:2490921	163629	INS	112	0.8535	0.5572	1	NA	NA	NA	NA	NA	NA	NA	NA	NA	No	NA	HPRC,HGSVC	No	0.03	No	NA,NA	NA	NA
chr5:2490931	163630	INS	1008	0.8473	0.569	12	NA	NA	NA	NA	NA	NA	NA	NA	NA	No	NA	HPRC,HGSVC,1KG-ONT	No	0.0	Yes	NA,NA	NA	NA
chr5:2490956	163631	INS	1382	0.813	0.6732	16	NA	NA	NA	NA	NA	NA	NA	NA	NA	No	NA	HPRC,HGSVC,1KG-ONT	No	0.03	Yes	NA,NA	NA	NA
chr5:2490956	163632	INS	560	0.8611	0.5372	13	NA	NA	NA	NA	NA	NA	NA	NA	NA	No	NA	HPRC,HGSVC,1KG-ONT	No	0.03	Yes	NA,NA	NA	NA
chr5:2490968	163633	INS	224	0.821	0.6442	1	NA	NA	NA	NA	NA	NA	NA	NA	NA	No	NA	HPRC,HGSVC,1KG-ONT	No	0.03	No	NA,NA	NA	NA
chr5:2490968	163634	INS	784	0.7997	0.6826	12	NA	NA	NA	NA	NA	NA	NA	NA	NA	No	NA	HPRC,HGSVC,1KG-ONT	No	0.03	Yes	NA,NA	NA	NA
chr5:2490968	163635	INS	168	0.8922	0.5899	9	NA	NA	NA	NA	NA	NA	NA	NA	NA	No	NA	HPRC,HGSVC,1KG-ONT	No	0.03	Yes	NA,NA	NA	NA
chr5:2490982	163636	INS	1176	0.8349	0.642	27	NA	NA	NA	NA	NA	NA	NA	NA	NA	No	NA	HPRC,HGSVC,1KG-ONT	No	1.862	Yes	NA,NA	NA	NA
chr5:2490982	163637	INS	1456	0.9174	0.3265	35	NA	NA	NA	NA	NA	NA	NA	NA	NA	No	NA	HPRC,HGSVC,1KG-ONT	No	1.862	Yes	NA,NA	NA	NA
chr5:2490984	163640	DEL	224	0.8093	0.6569	10	NA	NA	NA	NA	NA	NA	NA	NA	NA	No	NA	HPRC,HGSVC,1KG-ONT	No	0.343	No	NA,NA	NA	NA
chr5:2490984	163639	INS	1120	0.8276	0.6158	27	NA	NA	NA	NA	NA	NA	NA	NA	NA	No	NA	HPRC,HGSVC,1KG-ONT	No	1.966	Yes	NA,NA	NA	NA
chr5:2490984	163638	INS	56	0.8797	0.4637	20	NA	NA	NA	NA	NA	NA	NA	NA	NA	No	NA	HPRC,HGSVC,1KG-ONT	No	1.966	Yes	NA,NA	NA	NA
chr5:2490987	163641	INS	112	0.8891	0.4273	4	NA	NA	NA	NA	NA	NA	NA	NA	NA	No	NA	HPRC,HGSVC	No	1.966	No	NA,NA	NA	NA
chr5:2491012	163642	INS	56	0.836	0.6283	12	NA	NA	NA	NA	NA	NA	NA	NA	NA	No	NA	HPRC,HGSVC,1KG-ONT	No	0.011	No	NA,NA	NA	NA
chr5:2491022	163643	INS	672	0.8575	0.5221	6	NA	NA	NA	NA	NA	NA	NA	NA	NA	No	NA	HPRC,HGSVC,1KG-ONT	No	0.011	No	NA,NA	NA	NA
chr5:2491024	163644	INS	730	0.8619	0.522	26	NA	NA	NA	NA	NA	NA	NA	NA	NA	No	NA	HPRC,HGSVC,1KG-ONT	No	0.011	Yes	NA,NA	NA	NA
chr5:2491035	163645	INS	56	0.9251	0.3089	31	NA	NA	NA	NA	NA	NA	NA	NA	NA	No	NA	HPRC,HGSVC,1KG-ONT	No	0.03	Yes	NA,NA	NA	NA
chr5:2491040	163646	DEL	112	0.8154	0.6599	16	NA	NA	NA	NA	NA	NA	NA	NA	NA	No	NA	HPRC,HGSVC,1KG-ONT	No	0.3	No	NA,NA	NA	NA
chr5:2491043	163647	DEL	168	0.8116	0.6762	2	NA	NA	NA	NA	NA	NA	NA	NA	NA	No	NA	HPRC,HGSVC,1KG-ONT	No	0.33	No	NA,NA	NA	NA
chr5:2491068	163648	INS	504	0.9285	0.4102	41	NA	NA	NA	NA	NA	NA	NA	NA	NA	No	NA	HPRC,HGSVC	No	1.862	Yes	NA,NA	NA	NA
chr5:2491091	163649	INS	112	0.925	0.4381	12	NA	NA	NA	NA	NA	NA	NA	NA	NA	No	NA	HPRC,HGSVC	No	0.03	Yes	NA,NA	NA	NA
chr5:2491098	163650	INS	617	0.8766	0.6305	18	NA	NA	NA	NA	NA	NA	NA	NA	NA	No	NA	HPRC,HGSVC,1KG-ONT	No	0.03	Yes	NA,NA	NA	NA
chr5:2491099	163651	DEL	56	0.8689	0.4848	55	NA	NA	NA	NA	NA	NA	NA	NA	NA	No	NA	HPRC,HGSVC,1KG-ONT	No	0.269	Yes	NA,NA	NA	NA
chr5:2491124	163652	INS	56	0.8888	0.4201	9	NA	NA	NA	NA	NA	NA	NA	NA	NA	No	NA	HPRC,HGSVC	No	0.03	Yes	NA,NA	NA	NA
chr5:2491135	163653	INS	727	0.8774	0.4493	7	NA	NA	NA	NA	NA	NA	NA	NA	NA	No	NA	HPRC,HGSVC,1KG-ONT	No	0.03	Yes	NA,NA	NA	NA
chr5:2491152	163654	INS	840	0.9071	0.34	43	NA	NA	NA	NA	NA	NA	NA	NA	NA	No	NA	HPRC,HGSVC,1KG-ONT	No	0.03	Yes	NA,NA	NA	NA
chr5:2491155	163655	INS	1792	0.8228	0.6391	34	NA	NA	NA	NA	NA	NA	NA	NA	NA	No	NA	HPRC,HGSVC	No	0.03	Yes	NA,NA	NA	NA
chr5:2491175	163656	INS	281	0.7943	0.6931	5	NA	NA	NA	NA	NA	NA	NA	NA	NA	No	NA	HPRC,HGSVC	No	0.0	Yes	NA,NA	NA	NA
chr5:2491189	163657	INS	446	0.8653	0.4951	4	NA	NA	NA	NA	NA	NA	NA	NA	NA	No	NA	HPRC,HGSVC	No	0.004	No	NA,NA	NA	NA
chr5:2491190	163658	INS	2176	0.8559	0.5316	53	NA	NA	NA	NA	NA	NA	NA	NA	NA	No	NA	HPRC,HGSVC	No	0.004	Yes	NA,NA	NA	NA
chr5:2491191	163659	INS	52	0.8667	0.6611	3	NA	NA	NA	NA	NA	NA	NA	NA	NA	No	NA	HPRC,HGSVC	No	0.004	Yes	NA,NA	NA	NA
chr5:2491207	163660	INS	56	0.8434	0.6037	22	NA	NA	NA	NA	NA	NA	NA	NA	NA	No	NA	HPRC,HGSVC	No	0.03	Yes	NA,NA	NA	NA
chr5:2491212	163661	DEL	56	0.871	0.4872	22	NA	NA	NA	NA	NA	NA	NA	NA	NA	No	NA	HPRC,HGSVC,1KG-ONT	No	0.291	No	NA,NA	NA	NA
chr5:2491236	163662	INS	392	0.8626	0.4974	7	NA	NA	NA	NA	NA	NA	NA	NA	NA	No	NA	HPRC,HGSVC	No	0.03	Yes	NA,NA	NA	NA
chr5:2491248	163663	INS	56	0.9	0.3781	19	NA	NA	NA	NA	NA	NA	NA	NA	NA	No	NA	HPRC,HGSVC	No	0.03	Yes	NA,NA	NA	NA
chr5:2491259	163666	INS	168	0.8465	0.5548	9	NA	NA	NA	NA	NA	NA	NA	NA	NA	No	NA	HPRC,HGSVC,1KG-ONT	No	0.03	No	NA,NA	NA	NA
chr5:2491259	163664	INS	2073	0.8054	0.6961	28	NA	NA	NA	NA	NA	NA	NA	NA	NA	No	NA	HPRC,HGSVC	No	0.03	Yes	NA,NA	NA	NA
chr5:2491259	163665	INS	448	0.8206	0.6613	13	NA	NA	NA	NA	NA	NA	NA	NA	NA	No	NA	HPRC,HGSVC	No	0.03	Yes	NA,NA	NA	NA
chr5:2491303	163667	DEL	112	0.8423	0.5919	20	NA	NA	NA	NA	NA	NA	NA	NA	NA	No	NA	HPRC,HGSVC	No	0.271	Yes	NA,NA	NA	NA
chr5:2491315	163668	INS	504	0.8185	0.6779	22	NA	NA	NA	NA	NA	NA	NA	NA	NA	No	NA	HPRC,HGSVC	No	0.03	Yes	NA,NA	NA	NA
chr5:2491320	163669	INS	558	0.7943	0.6883	4	NA	NA	NA	NA	NA	NA	NA	NA	NA	No	NA	HPRC,HGSVC,1KG-ONT	No	0.03	No	NA,NA	NA	NA
chr5:2491347	163670	INS	336	0.8424	0.5906	2	NA	NA	NA	NA	NA	NA	NA	NA	NA	No	NA	HPRC,HGSVC	No	0.03	No	NA,NA	NA	NA
chr5:2491348	163671	INS	728	0.8616	0.535	10	NA	NA	NA	NA	NA	NA	NA	NA	NA	No	NA	HPRC,HGSVC,1KG-ONT	No	0.03	Yes	NA,NA	NA	NA
chr5:2491348	163672	DEL	56	0.9089	0.3444	52	NA	NA	NA	NA	NA	NA	NA	NA	NA	No	NA	HPRC,HGSVC,1KG-ONT	No	0.289	Yes	NA,NA	NA	NA
chr5:2491360	163674	INS	282	0.9137	0.3541	10	NA	NA	NA	NA	NA	NA	NA	NA	NA	No	NA	HPRC,HGSVC	No	0.03	No	NA,NA	NA	NA
chr5:2491360	163673	INS	672	0.902	0.3532	14	NA	NA	NA	NA	NA	NA	NA	NA	NA	No	NA	HPRC,HGSVC	No	0.03	Yes	NA,NA	NA	NA
chr5:2491372	163675	INS	393	0.853	0.5304	10	NA	NA	NA	NA	NA	NA	NA	NA	NA	No	NA	HPRC,HGSVC	No	0.03	Yes	NA,NA	NA	NA
chr5:2491375	163676	INS	59	0.8762	0.4634	6	NA	NA	NA	NA	NA	NA	NA	NA	NA	No	NA	HPRC,HGSVC	No	0.03	No	NA,NA	NA	NA
chr5:2491378	163677	INS	112	0.8267	0.6228	3	NA	NA	NA	NA	NA	NA	NA	NA	NA	No	NA	HPRC,HGSVC	No	0.03	No	NA,NA	NA	NA
chr5:2491413	163678	INS	335	0.8544	0.5448	14	NA	NA	NA	NA	NA	NA	NA	NA	NA	No	NA	HPRC,HGSVC	No	0.089	No	NA,NA	NA	NA
chr5:2491414	163679	INS	1064	0.8375	0.6305	24	NA	NA	NA	NA	NA	NA	NA	NA	NA	No	NA	HPRC,HGSVC	No	0.089	Yes	NA,NA	NA	NA
chr5:2491432	163680	INS	56	0.9658	0.2166	19	NA	NA	NA	NA	NA	NA	NA	NA	NA	No	NA	HPRC,HGSVC	No	0.089	Yes	NA,NA	NA	NA
chr5:2491453	163681	INS	112	0.8369	0.6246	6	NA	NA	NA	NA	NA	NA	NA	NA	NA	No	NA	HPRC,HGSVC	No	0.089	Yes	NA,NA	NA	NA
chr5:2491471	163683	INS	224	0.8485	0.5807	12	NA	NA	NA	NA	NA	NA	NA	NA	NA	No	NA	HPRC,HGSVC,1KG-ONT	No	0.136	Yes	NA,NA	NA	NA
chr5:2491471	163682	INS	168	0.8678	0.5658	10	NA	NA	NA	NA	NA	NA	NA	NA	NA	No	NA	HPRC,HGSVC,1KG-ONT	No	0.136	No	NA,NA	NA	NA
chr5:2491472	163684	INS	392	0.8172	0.6526	24	NA	NA	NA	NA	NA	NA	NA	NA	NA	No	NA	HPRC,HGSVC	No	0.136	Yes	NA,NA	NA	NA
chr5:2512288	163685	DEL	135	0.8885	0.4142	737	NA	NA	NA	NA	NA	NA	NA	NA	NA	No	NA	HPRC,HGSVC,1KG-ONT	No	0.393	Yes	NA,NA	NA	NA
chr5:2514781	163686	INS	64	0.8121	0.6832	1	NA	NA	NA	NA	NA	NA	NA	NA	NA	No	NA	NA	No	4.801	No	NA,NA	NA	NA
chr5:2531792	163687	INS	62	0.9864	0.0407	389	NA	NA	NA	NA	NA	NA	NA	NA	NA	No	ID=5-2531730-2531739-AC,5-2531744-2531753-AC,5-2531754-2531765-AC,5-2531817-2531827-CA,5-2531836-2531848-AC,5-2531868-2531879-AC;MOTIFS=AC,CA;STRUC=<VC190473>,ID=5-2531790-2531803-AC;MOTIFS=AC;STRUC=<TR2850204>	HPRC,HGSVC,1KG-ONT	Yes	0.313	Yes	NA,NA	NA	NA
chr5:2532064	163688	INS	54	0.8959	0.3686	2	NA	NA	NA	NA	NA	NA	NA	NA	NA	No	NA	HPRC,HGSVC,1KG-ONT	Yes	0.313	Yes	NA,NA	NA	NA
chr5:2539963	163689	INS	234	0.8392	0.6246	24	NA	NA	NA	NA	NA	NA	NA	NA	NA	No	ID=5-2539818-2539865-TCTA,5-2539900-2539918-ATCC,5-2539951-2539993-CATC,5-2540016-2540024-TCTA,5-2540042-2540057-CATA,5-2540067-2540117-ATCT,5-2540118-2540134-TATC,5-2540145-2540157-CATC,5-2540164-2540177-CCAT,5-2540242-2540264-CATC,5-2540276-2540304-TCCA,5-2540346-2540359-CATC,5-2540373-2540387-CTAT,5-2540403-2540422-ATCC,5-2540452-2540465-TCTA;MOTIFS=CCAT,TCTA,ATCC,CTAT,CATC,TATC,ATCT,TCCA,CATA;STRUC=<VC190478>	HPRC,HGSVC,1KG-ONT	Yes	1.616	Yes	NA,NA	NA	NA
chr5:2539963	163690	INS	222	0.837	0.5982	47	NA	NA	NA	NA	NA	NA	NA	NA	NA	No	ID=5-2539818-2539865-TCTA,5-2539900-2539918-ATCC,5-2539951-2539993-CATC,5-2540016-2540024-TCTA,5-2540042-2540057-CATA,5-2540067-2540117-ATCT,5-2540118-2540134-TATC,5-2540145-2540157-CATC,5-2540164-2540177-CCAT,5-2540242-2540264-CATC,5-2540276-2540304-TCCA,5-2540346-2540359-CATC,5-2540373-2540387-CTAT,5-2540403-2540422-ATCC,5-2540452-2540465-TCTA;MOTIFS=CCAT,TCTA,ATCC,CTAT,CATC,TATC,ATCT,TCCA,CATA;STRUC=<VC190478>	HPRC,HGSVC,1KG-ONT	Yes	1.616	Yes	NA,NA	NA	NA
chr5:2541718	163691	DEL	301	0.9384	0.2395	178	NA	NA	NA	NA	NA	NA	NA	NA	NA	No	ID=5-2542017-2542026-TG;MOTIFS=TG;STRUC=<TR2850227>	HPRC,HGSVC,1KG-ONT	Yes	0.812	Yes	NA,NA	NA	NA
chr5:2541768	163692	DEL	190	0.8732	0.4612	47	NA	NA	NA	NA	NA	NA	NA	NA	NA	No	NA	HGSVC,1KG-ONT	No	0.812	Yes	NA,NA	NA	NA
chr5:2541967	163693	DEL	55	0.867	0.5155	2	NA	NA	NA	NA	NA	NA	NA	NA	NA	No	ID=5-2542017-2542026-TG;MOTIFS=TG;STRUC=<TR2850227>	NA	No	0.88	Yes	NA,NA	NA	NA
chr5:2543275	163694	DEL	1901	0.9741	0.2753	1	NA	NA	NA	NA	NA	NA	NA	NA	NA	No	ID=5-2543497-2543511-T;MOTIFS=T;STRUC=<TR2850229>,ID=5-2543858-2543867-CTC;MOTIFS=CTC;STRUC=<TR2850230>,ID=5-2545097-2545116-A;MOTIFS=A;STRUC=<TR2850231>	HPRC	No	2.505	No	NA,NA	NA	NA
chr5:2560472	163695	DEL	1281	0.8698	0.4922	1	NA	NA	NA	NA	NA	NA	NA	NA	NA	No	ID=5-2561421-2561441-AAAT;MOTIFS=AAAT;STRUC=<TR2850257>	NA	Yes	3.156	No	NA,NA	NA	NA
chr5:2564388	163698	DEL	54	0.8845	0.4125	5	NA	NA	NA	NA	NA	NA	NA	NA	NA	No	NA	HPRC,HGSVC,1KG-ONT	No	0.83	Yes	NA,NA	NA	NA
chr5:2564454	163699	DEL	81	0.8152	0.6495	1	NA	NA	NA	NA	NA	NA	NA	NA	NA	No	NA	HPRC,HGSVC	Yes	0.312	No	NA,NA	NA	NA
chr5:2564469	163700	DEL	108	0.9811	0.0725	1067	NA	NA	NA	NA	NA	NA	NA	NA	NA	No	NA	HPRC,HGSVC	Yes	2.65	Yes	NA,NA	NA	NA
chr5:2564523	163701	DEL	54	0.8845	0.4125	2	NA	NA	NA	NA	NA	NA	NA	NA	NA	No	NA	HPRC,HGSVC,1KG-ONT	Yes	4.658	Yes	NA,NA	NA	NA
chr5:2573325	163702	INS	337	0.9295	0.2759	16	NA	NA	NA	NA	NA	NA	NA	NA	NA	No	NA	NA	Yes	1.616	Yes	NA,NA	NA	NA
chr5:2574794	163703	INS	53	0.8299	0.6849	1	NA	NA	NA	NA	NA	NA	NA	NA	NA	No	NA	HPRC,HGSVC,1KG-ONT	No	4.801	No	NA,NA	NA	NA
chr5:2574810	163706	INS	73	0.8335	0.5969	23	NA	NA	NA	NA	NA	NA	NA	NA	NA	No	NA	HPRC,HGSVC,1KG-ONT	No	4.801	Yes	NA,NA	NA	NA
chr5:2574810	163705	INS	72	0.8446	0.5876	536	NA	NA	NA	NA	NA	NA	NA	NA	NA	No	NA	HPRC,HGSVC,1KG-ONT	No	4.801	Yes	NA,NA	NA	NA
chr5:2574810	163704	INS	50	0.8388	0.5827	43	NA	NA	NA	NA	NA	NA	NA	NA	NA	No	NA	NA	No	4.801	Yes	NA,NA	NA	NA
chr5:2574855	163707	INS	50	0.8054	0.6899	765	NA	NA	NA	NA	NA	NA	NA	NA	NA	No	ID=5-2574810-2574834-CATATGCATGTCACACGGTATACG;MOTIFS=CATATGCATGTCACACGGTATACG;STRUC=(CATATGCATGTCACACGGTATACG)n	NA	No	4.801	Yes	NA,NA	NA	NA
chr5:2581031	163708	INS	55	0.8552	0.5299	1	NA	NA	NA	NA	NA	NA	NA	NA	NA	No	ID=5-2580765-2580774-ATG,5-2580854-2580937-CTTT,5-2580934-2580955-CTTC,5-2580959-2580979-CTCC,5-2581015-2581032-TCTT,5-2581040-2581090-CCTT,5-2581087-2581100-TCCC,5-2581101-2581118-CCTC,5-2581124-2581149-TTTC,5-2581148-2581192-TCTT,5-2581231-2581243-TCTT,5-2581241-2581254-TTCT,5-2581253-2581264-TC,5-2581274-2581287-T;MOTIFS=ATG,TCTT,TCCC,TC,CTCC,CCTT,CTTT,T,TTTC,CCTC,CTTC,TTCT;STRUC=<VC190483>	HPRC,HGSVC	No	1.616	No	NA,NA	NA	NA
chr5:2581040	163711	INS	68	0.8918	0.4109	75	NA	NA	NA	NA	NA	NA	NA	NA	NA	No	ID=5-2580765-2580774-ATG,5-2580854-2580937-CTTT,5-2580934-2580955-CTTC,5-2580959-2580979-CTCC,5-2581015-2581032-TCTT,5-2581040-2581090-CCTT,5-2581087-2581100-TCCC,5-2581101-2581118-CCTC,5-2581124-2581149-TTTC,5-2581148-2581192-TCTT,5-2581231-2581243-TCTT,5-2581241-2581254-TTCT,5-2581253-2581264-TC,5-2581274-2581287-T;MOTIFS=ATG,TCTT,TCCC,TC,CTCC,CCTT,CTTT,T,TTTC,CCTC,CTTC,TTCT;STRUC=<VC190483>	HPRC,HGSVC	No	1.616	Yes	NA,NA	NA	NA
chr5:2581040	163709	INS	60	0.9564	0.1939	49	NA	NA	NA	NA	NA	NA	NA	NA	NA	No	ID=5-2580765-2580774-ATG,5-2580854-2580937-CTTT,5-2580934-2580955-CTTC,5-2580959-2580979-CTCC,5-2581015-2581032-TCTT,5-2581040-2581090-CCTT,5-2581087-2581100-TCCC,5-2581101-2581118-CCTC,5-2581124-2581149-TTTC,5-2581148-2581192-TCTT,5-2581231-2581243-TCTT,5-2581241-2581254-TTCT,5-2581253-2581264-TC,5-2581274-2581287-T;MOTIFS=ATG,TCTT,TCCC,TC,CTCC,CCTT,CTTT,T,TTTC,CCTC,CTTC,TTCT;STRUC=<VC190483>	HPRC,HGSVC	No	1.616	Yes	NA,NA	NA	NA
chr5:2581040	163712	INS	72	0.9012	0.3612	25	NA	NA	NA	NA	NA	NA	NA	NA	NA	No	ID=5-2580765-2580774-ATG,5-2580854-2580937-CTTT,5-2580934-2580955-CTTC,5-2580959-2580979-CTCC,5-2581015-2581032-TCTT,5-2581040-2581090-CCTT,5-2581087-2581100-TCCC,5-2581101-2581118-CCTC,5-2581124-2581149-TTTC,5-2581148-2581192-TCTT,5-2581231-2581243-TCTT,5-2581241-2581254-TTCT,5-2581253-2581264-TC,5-2581274-2581287-T;MOTIFS=ATG,TCTT,TCCC,TC,CTCC,CCTT,CTTT,T,TTTC,CCTC,CTTC,TTCT;STRUC=<VC190483>	HPRC,HGSVC	No	1.616	Yes	NA,NA	NA	NA
chr5:2581040	163710	INS	64	0.8087	0.6886	48	NA	NA	NA	NA	NA	NA	NA	NA	NA	No	ID=5-2580765-2580774-ATG,5-2580854-2580937-CTTT,5-2580934-2580955-CTTC,5-2580959-2580979-CTCC,5-2581015-2581032-TCTT,5-2581040-2581090-CCTT,5-2581087-2581100-TCCC,5-2581101-2581118-CCTC,5-2581124-2581149-TTTC,5-2581148-2581192-TCTT,5-2581231-2581243-TCTT,5-2581241-2581254-TTCT,5-2581253-2581264-TC,5-2581274-2581287-T;MOTIFS=ATG,TCTT,TCCC,TC,CTCC,CCTT,CTTT,T,TTTC,CCTC,CTTC,TTCT;STRUC=<VC190483>	HPRC,HGSVC	No	1.616	Yes	NA,NA	NA	NA
chr5:2581042	163714	INS	52	0.8663	0.5076	83	NA	NA	NA	NA	NA	NA	NA	NA	NA	No	ID=5-2580765-2580774-ATG,5-2580854-2580937-CTTT,5-2580934-2580955-CTTC,5-2580959-2580979-CTCC,5-2581015-2581032-TCTT,5-2581040-2581090-CCTT,5-2581087-2581100-TCCC,5-2581101-2581118-CCTC,5-2581124-2581149-TTTC,5-2581148-2581192-TCTT,5-2581231-2581243-TCTT,5-2581241-2581254-TTCT,5-2581253-2581264-TC,5-2581274-2581287-T;MOTIFS=ATG,TCTT,TCCC,TC,CTCC,CCTT,CTTT,T,TTTC,CCTC,CTTC,TTCT;STRUC=<VC190483>	HPRC,HGSVC	No	1.616	Yes	NA,NA	NA	NA
chr5:2581042	163713	INS	56	0.9623	0.3916	58	NA	NA	NA	NA	NA	NA	NA	NA	NA	No	ID=5-2580765-2580774-ATG,5-2580854-2580937-CTTT,5-2580934-2580955-CTTC,5-2580959-2580979-CTCC,5-2581015-2581032-TCTT,5-2581040-2581090-CCTT,5-2581087-2581100-TCCC,5-2581101-2581118-CCTC,5-2581124-2581149-TTTC,5-2581148-2581192-TCTT,5-2581231-2581243-TCTT,5-2581241-2581254-TTCT,5-2581253-2581264-TC,5-2581274-2581287-T;MOTIFS=ATG,TCTT,TCCC,TC,CTCC,CCTT,CTTT,T,TTTC,CCTC,CTTC,TTCT;STRUC=<VC190483>	HPRC,HGSVC	No	1.616	Yes	NA,NA	NA	NA
chr5:2581061	163716	INS	54	0.9666	0.1305	1	NA	NA	NA	NA	NA	NA	NA	NA	NA	No	ID=5-2580765-2580774-ATG,5-2580854-2580937-CTTT,5-2580934-2580955-CTTC,5-2580959-2580979-CTCC,5-2581015-2581032-TCTT,5-2581040-2581090-CCTT,5-2581087-2581100-TCCC,5-2581101-2581118-CCTC,5-2581124-2581149-TTTC,5-2581148-2581192-TCTT,5-2581231-2581243-TCTT,5-2581241-2581254-TTCT,5-2581253-2581264-TC,5-2581274-2581287-T;MOTIFS=ATG,TCTT,TCCC,TC,CTCC,CCTT,CTTT,T,TTTC,CCTC,CTTC,TTCT;STRUC=<VC190483>	HPRC,HGSVC	No	1.616	No	NA,NA	NA	NA
chr5:2594230	163717	DEL	134	0.9291	0.5246	1	NA	NA	NA	NA	NA	NA	NA	NA	NA	No	ID=5-2594283-2594292-AC,5-2594473-2594482-AC,5-2594507-2594516-AC,5-2594541-2594550-AC;MOTIFS=AC;STRUC=<VC190488>	HPRC	No	0.605	No	NA,NA	NA	NA
chr5:2594284	163718	DEL	58	0.7973	0.6869	260	NA	NA	NA	NA	NA	NA	NA	NA	NA	No	ID=5-2594283-2594292-AC,5-2594473-2594482-AC,5-2594507-2594516-AC,5-2594541-2594550-AC;MOTIFS=AC;STRUC=<VC190488>	HPRC,HGSVC,1KG-ONT	No	0.445	Yes	NA,NA	NA	NA
chr5:2594304	163719	INS	86	0.8356	0.5956	1	NA	NA	NA	NA	NA	NA	NA	NA	NA	No	ID=5-2594283-2594292-AC,5-2594473-2594482-AC,5-2594507-2594516-AC,5-2594541-2594550-AC;MOTIFS=AC;STRUC=<VC190488>	NA	No	0.194	No	NA,NA	NA	NA
chr5:2594304	163720	DEL	128	0.9452	0.2076	2	NA	NA	NA	NA	NA	NA	NA	NA	NA	No	ID=5-2594283-2594292-AC,5-2594473-2594482-AC,5-2594507-2594516-AC,5-2594541-2594550-AC;MOTIFS=AC;STRUC=<VC190488>	HPRC	No	0.593	Yes	NA,NA	NA	NA
chr5:2594353	163723	INS	76	0.873	0.5571	1	NA	NA	NA	NA	NA	NA	NA	NA	NA	No	ID=5-2594283-2594292-AC,5-2594473-2594482-AC,5-2594507-2594516-AC,5-2594541-2594550-AC;MOTIFS=AC;STRUC=<VC190488>	NA	No	0.194	Yes	NA,NA	NA	NA
chr5:2594353	163721	INS	118	0.956	0.1918	28	NA	NA	NA	NA	NA	NA	NA	NA	NA	No	ID=5-2594283-2594292-AC,5-2594473-2594482-AC,5-2594507-2594516-AC,5-2594541-2594550-AC;MOTIFS=AC;STRUC=<VC190488>	HPRC	Yes	0.194	Yes	NA,NA	NA	NA
chr5:2594353	163722	INS	108	0.8295	0.6052	1	NA	NA	NA	NA	NA	NA	NA	NA	NA	No	ID=5-2594283-2594292-AC,5-2594473-2594482-AC,5-2594507-2594516-AC,5-2594541-2594550-AC;MOTIFS=AC;STRUC=<VC190488>	HPRC	No	0.194	No	NA,NA	NA	NA
chr5:2594353	163724	DEL	80	0.867	0.5048	297	NA	NA	NA	NA	NA	NA	NA	NA	NA	No	ID=5-2594283-2594292-AC,5-2594473-2594482-AC,5-2594507-2594516-AC,5-2594541-2594550-AC;MOTIFS=AC;STRUC=<VC190488>	HPRC,HGSVC,1KG-ONT	No	0.545	Yes	NA,NA	NA	NA
chr5:2594389	163725	DEL	114	0.8367	0.6062	2	NA	NA	NA	NA	NA	NA	NA	NA	NA	No	ID=5-2594283-2594292-AC,5-2594473-2594482-AC,5-2594507-2594516-AC,5-2594541-2594550-AC;MOTIFS=AC;STRUC=<VC190488>	HPRC,HGSVC,1KG-ONT	No	0.706	Yes	NA,NA	NA	NA
chr5:2613295	163726	DEL	81	0.8608	0.5242	3	NA	NA	NA	NA	NA	NA	NA	NA	NA	No	NA	NA	Yes	0.686	Yes	NA,NA	NA	NA
chr5:2633514	163727	INS	52	0.8225	0.6492	6	NA	NA	NA	NA	NA	NA	NA	NA	NA	No	NA	HPRC,HGSVC	Yes	2.538	Yes	NA,NA	NA	NA
chr5:2633574	163728	INS	260	0.8656	0.484	13	NA	NA	NA	NA	NA	NA	NA	NA	NA	No	NA	HPRC,HGSVC,1KG-ONT	Yes	3.322	Yes	NA,NA	NA	NA
chr5:2633574	163729	INS	234	0.8385	0.593	5	NA	NA	NA	NA	NA	NA	NA	NA	NA	No	NA	HPRC,HGSVC,1KG-ONT	Yes	3.322	Yes	NA,NA	NA	NA
chr5:2633574	163730	DEL	52	0.89	0.4112	1	NA	NA	NA	NA	NA	NA	NA	NA	NA	No	ID=5-2633579-2633631-TGTTCGGGGGGTAGAGCCACGATCCG;MOTIFS=TGTTCGGGGGGTAGAGCCACGATCCG;STRUC=(TGTTCGGGGGGTAGAGCCACGATCCG)n	NA	No	0.484	No	NA,NA	NA	NA
chr5:2633579	163741	INS	442	0.8182	0.65	6	NA	NA	NA	NA	NA	NA	NA	NA	NA	No	ID=5-2633579-2633631-TGTTCGGGGGGTAGAGCCACGATCCG;MOTIFS=TGTTCGGGGGGTAGAGCCACGATCCG;STRUC=(TGTTCGGGGGGTAGAGCCACGATCCG)n	HPRC,HGSVC	Yes	3.322	Yes	NA,NA	NA	NA
chr5:2633579	163740	INS	286	0.8779	0.4561	4	NA	NA	NA	NA	NA	NA	NA	NA	NA	No	ID=5-2633579-2633631-TGTTCGGGGGGTAGAGCCACGATCCG;MOTIFS=TGTTCGGGGGGTAGAGCCACGATCCG;STRUC=(TGTTCGGGGGGTAGAGCCACGATCCG)n	HPRC,HGSVC,1KG-ONT	Yes	3.322	No	NA,NA	NA	NA
chr5:2633579	163739	INS	208	0.8357	0.6634	8	NA	NA	NA	NA	NA	NA	NA	NA	NA	No	ID=5-2633579-2633631-TGTTCGGGGGGTAGAGCCACGATCCG;MOTIFS=TGTTCGGGGGGTAGAGCCACGATCCG;STRUC=(TGTTCGGGGGGTAGAGCCACGATCCG)n	HPRC,HGSVC,1KG-ONT	Yes	3.322	Yes	NA,NA	NA	NA
chr5:2633579	163738	INS	182	0.8114	0.6645	7	NA	NA	NA	NA	NA	NA	NA	NA	NA	No	ID=5-2633579-2633631-TGTTCGGGGGGTAGAGCCACGATCCG;MOTIFS=TGTTCGGGGGGTAGAGCCACGATCCG;STRUC=(TGTTCGGGGGGTAGAGCCACGATCCG)n	HPRC,HGSVC,1KG-ONT	Yes	3.322	Yes	NA,NA	NA	NA
chr5:2633579	163737	INS	156	0.8408	0.6103	16	NA	NA	NA	NA	NA	NA	NA	NA	NA	No	ID=5-2633579-2633631-TGTTCGGGGGGTAGAGCCACGATCCG;MOTIFS=TGTTCGGGGGGTAGAGCCACGATCCG;STRUC=(TGTTCGGGGGGTAGAGCCACGATCCG)n	HPRC,HGSVC	Yes	3.322	Yes	NA,NA	NA	NA
chr5:2633579	163736	INS	130	0.8667	0.5112	25	NA	NA	NA	NA	NA	NA	NA	NA	NA	No	ID=5-2633579-2633631-TGTTCGGGGGGTAGAGCCACGATCCG;MOTIFS=TGTTCGGGGGGTAGAGCCACGATCCG;STRUC=(TGTTCGGGGGGTAGAGCCACGATCCG)n	HPRC,HGSVC	Yes	3.322	Yes	NA,NA	NA	NA
chr5:2633579	163735	INS	104	0.9752	0.0981	43	NA	NA	NA	NA	NA	NA	NA	NA	NA	No	ID=5-2633579-2633631-TGTTCGGGGGGTAGAGCCACGATCCG;MOTIFS=TGTTCGGGGGGTAGAGCCACGATCCG;STRUC=(TGTTCGGGGGGTAGAGCCACGATCCG)n	HPRC,HGSVC,1KG-ONT	Yes	3.322	Yes	NA,NA	NA	NA
chr5:2633579	163734	INS	78	0.8796	0.4519	92	NA	NA	NA	NA	NA	NA	NA	NA	NA	No	ID=5-2633579-2633631-TGTTCGGGGGGTAGAGCCACGATCCG;MOTIFS=TGTTCGGGGGGTAGAGCCACGATCCG;STRUC=(TGTTCGGGGGGTAGAGCCACGATCCG)n	HPRC,HGSVC,1KG-ONT	Yes	3.322	Yes	NA,NA	NA	NA
chr5:2633579	163733	INS	52	0.8712	0.4584	18	NA	NA	NA	NA	NA	NA	NA	NA	NA	No	ID=5-2633579-2633631-TGTTCGGGGGGTAGAGCCACGATCCG;MOTIFS=TGTTCGGGGGGTAGAGCCACGATCCG;STRUC=(TGTTCGGGGGGTAGAGCCACGATCCG)n	HPRC,HGSVC	Yes	3.322	Yes	NA,NA	NA	NA
chr5:2633579	163732	INS	78	0.8568	0.5016	3	NA	NA	NA	NA	NA	NA	NA	NA	NA	No	ID=5-2633579-2633631-TGTTCGGGGGGTAGAGCCACGATCCG;MOTIFS=TGTTCGGGGGGTAGAGCCACGATCCG;STRUC=(TGTTCGGGGGGTAGAGCCACGATCCG)n	HPRC,HGSVC,1KG-ONT	Yes	3.322	No	NA,NA	NA	NA
chr5:2633579	163731	INS	417	0.8458	0.5788	7	NA	NA	NA	NA	NA	NA	NA	NA	NA	No	ID=5-2633579-2633631-TGTTCGGGGGGTAGAGCCACGATCCG;MOTIFS=TGTTCGGGGGGTAGAGCCACGATCCG;STRUC=(TGTTCGGGGGGTAGAGCCACGATCCG)n	HGSVC	Yes	3.322	No	NA,NA	NA	NA
chr5:2633579	163745	INS	601	0.8404	0.5916	8	NA	NA	NA	NA	NA	NA	NA	NA	NA	No	ID=5-2633579-2633631-TGTTCGGGGGGTAGAGCCACGATCCG;MOTIFS=TGTTCGGGGGGTAGAGCCACGATCCG;STRUC=(TGTTCGGGGGGTAGAGCCACGATCCG)n	HPRC,HGSVC	No	3.322	Yes	NA,NA	NA	NA
chr5:2633579	163744	INS	647	0.8407	0.5902	4	NA	NA	NA	NA	NA	NA	NA	NA	NA	No	ID=5-2633579-2633631-TGTTCGGGGGGTAGAGCCACGATCCG;MOTIFS=TGTTCGGGGGGTAGAGCCACGATCCG;STRUC=(TGTTCGGGGGGTAGAGCCACGATCCG)n	HPRC,HGSVC	No	3.322	Yes	NA,NA	NA	NA
chr5:2633579	163743	INS	494	0.8689	0.4917	4	NA	NA	NA	NA	NA	NA	NA	NA	NA	No	ID=5-2633579-2633631-TGTTCGGGGGGTAGAGCCACGATCCG;MOTIFS=TGTTCGGGGGGTAGAGCCACGATCCG;STRUC=(TGTTCGGGGGGTAGAGCCACGATCCG)n	HPRC,HGSVC	Yes	3.322	No	NA,NA	NA	NA
chr5:2633579	163742	INS	468	0.8169	0.6683	1	NA	NA	NA	NA	NA	NA	NA	NA	NA	No	ID=5-2633579-2633631-TGTTCGGGGGGTAGAGCCACGATCCG;MOTIFS=TGTTCGGGGGGTAGAGCCACGATCCG;STRUC=(TGTTCGGGGGGTAGAGCCACGATCCG)n	HPRC,HGSVC	Yes	3.322	No	NA,NA	NA	NA
chr5:2633625	163746	INS	313	0.8993	0.3804	1	NA	NA	NA	NA	NA	NA	NA	NA	NA	No	ID=5-2633579-2633631-TGTTCGGGGGGTAGAGCCACGATCCG;MOTIFS=TGTTCGGGGGGTAGAGCCACGATCCG;STRUC=(TGTTCGGGGGGTAGAGCCACGATCCG)n	HPRC,HGSVC,1KG-ONT	Yes	3.322	No	NA,NA	NA	NA
chr5:2650851	163748	INS	54	0.8114	0.6761	1	NA	NA	NA	NA	NA	NA	NA	NA	NA	No	ID=5-2650848-2650857-GAT,5-2650872-2650908-AGAT,5-2650932-2650976-GATA,5-2650975-2650983-GATA;MOTIFS=GAT,AGAT,GATA;STRUC=<VC190495>	HPRC,HGSVC	No	3.322	No	NA,NA	NA	NA
chr5:2650851	163747	INS	50	0.8849	0.4778	43	NA	NA	NA	NA	NA	NA	NA	NA	NA	No	ID=5-2650848-2650857-GAT,5-2650872-2650908-AGAT,5-2650932-2650976-GATA,5-2650975-2650983-GATA;MOTIFS=GAT,AGAT,GATA;STRUC=<VC190495>	HPRC,HGSVC	No	3.322	Yes	NA,NA	NA	NA
chr5:2650881	163752	INS	51	0.9092	0.3423	95	NA	NA	NA	NA	NA	NA	NA	NA	NA	No	ID=5-2650848-2650857-GAT,5-2650872-2650908-AGAT,5-2650932-2650976-GATA,5-2650975-2650983-GATA;MOTIFS=GAT,AGAT,GATA;STRUC=<VC190495>	HPRC,HGSVC	No	6.029	Yes	NA,NA	NA	NA
chr5:2650881	163751	INS	55	0.9083	0.3516	15	NA	NA	NA	NA	NA	NA	NA	NA	NA	No	ID=5-2650848-2650857-GAT,5-2650872-2650908-AGAT,5-2650932-2650976-GATA,5-2650975-2650983-GATA;MOTIFS=GAT,AGAT,GATA;STRUC=<VC190495>	HPRC,HGSVC	No	6.029	Yes	NA,NA	NA	NA
chr5:2650881	163750	INS	59	0.9165	0.3069	36	NA	NA	NA	NA	NA	NA	NA	NA	NA	No	ID=5-2650848-2650857-GAT,5-2650872-2650908-AGAT,5-2650932-2650976-GATA,5-2650975-2650983-GATA;MOTIFS=GAT,AGAT,GATA;STRUC=<VC190495>	HPRC,HGSVC	No	6.029	Yes	NA,NA	NA	NA
chr5:2650881	163749	INS	63	0.9027	0.3578	4	NA	NA	NA	NA	NA	NA	NA	NA	NA	No	ID=5-2650848-2650857-GAT,5-2650872-2650908-AGAT,5-2650932-2650976-GATA,5-2650975-2650983-GATA;MOTIFS=GAT,AGAT,GATA;STRUC=<VC190495>	HPRC,HGSVC	No	6.029	No	NA,NA	NA	NA
chr5:2650908	163753	INS	100	0.834	0.6029	3	NA	NA	NA	NA	NA	NA	NA	NA	NA	No	ID=5-2650848-2650857-GAT,5-2650872-2650908-AGAT,5-2650932-2650976-GATA,5-2650975-2650983-GATA;MOTIFS=GAT,AGAT,GATA;STRUC=<VC190495>	HPRC,HGSVC,1KG-ONT	No	7.167	No	NA,NA	NA	NA
chr5:2650924	163754	INS	67	0.892	0.4253	2	NA	NA	NA	NA	NA	NA	NA	NA	NA	No	ID=5-2650848-2650857-GAT,5-2650872-2650908-AGAT,5-2650932-2650976-GATA,5-2650975-2650983-GATA;MOTIFS=GAT,AGAT,GATA;STRUC=<VC190495>	HPRC,HGSVC	No	6.159	No	NA,NA	NA	NA
chr5:2650924	163755	INS	51	0.8559	0.5389	5	NA	NA	NA	NA	NA	NA	NA	NA	NA	No	ID=5-2650848-2650857-GAT,5-2650872-2650908-AGAT,5-2650932-2650976-GATA,5-2650975-2650983-GATA;MOTIFS=GAT,AGAT,GATA;STRUC=<VC190495>	HPRC,HGSVC	No	6.159	Yes	NA,NA	NA	NA
chr5:2650924	163756	INS	94	0.8166	0.6827	18	NA	NA	NA	NA	NA	NA	NA	NA	NA	No	ID=5-2650848-2650857-GAT,5-2650872-2650908-AGAT,5-2650932-2650976-GATA,5-2650975-2650983-GATA;MOTIFS=GAT,AGAT,GATA;STRUC=<VC190495>	HPRC,HGSVC,1KG-ONT	No	6.159	Yes	NA,NA	NA	NA
chr5:2650925	163757	INS	101	0.8569	0.5057	5	NA	NA	NA	NA	NA	NA	NA	NA	NA	No	ID=5-2650848-2650857-GAT,5-2650872-2650908-AGAT,5-2650932-2650976-GATA,5-2650975-2650983-GATA;MOTIFS=GAT,AGAT,GATA;STRUC=<VC190495>	HPRC,HGSVC,1KG-ONT	No	6.159	No	NA,NA	NA	NA
chr5:2650932	163758	INS	119	0.9101	0.3279	1	NA	NA	NA	NA	NA	NA	NA	NA	NA	No	ID=5-2650848-2650857-GAT,5-2650872-2650908-AGAT,5-2650932-2650976-GATA,5-2650975-2650983-GATA;MOTIFS=GAT,AGAT,GATA;STRUC=<VC190495>	HPRC,HGSVC,1KG-ONT	No	3.322	No	NA,NA	NA	NA
chr5:2650932	163759	INS	111	0.8389	0.5959	30	NA	NA	NA	NA	NA	NA	NA	NA	NA	No	ID=5-2650848-2650857-GAT,5-2650872-2650908-AGAT,5-2650932-2650976-GATA,5-2650975-2650983-GATA;MOTIFS=GAT,AGAT,GATA;STRUC=<VC190495>	HPRC,HGSVC,1KG-ONT	No	3.322	Yes	NA,NA	NA	NA
chr5:2650932	163760	INS	55	0.8549	0.5082	31	NA	NA	NA	NA	NA	NA	NA	NA	NA	No	ID=5-2650848-2650857-GAT,5-2650872-2650908-AGAT,5-2650932-2650976-GATA,5-2650975-2650983-GATA;MOTIFS=GAT,AGAT,GATA;STRUC=<VC190495>	HPRC,HGSVC	No	3.322	Yes	NA,NA	NA	NA
chr5:2650974	163763	INS	60	0.8892	0.4031	16	NA	NA	NA	NA	NA	NA	NA	NA	NA	No	ID=5-2650848-2650857-GAT,5-2650872-2650908-AGAT,5-2650932-2650976-GATA,5-2650975-2650983-GATA;MOTIFS=GAT,AGAT,GATA;STRUC=<VC190495>	HPRC,HGSVC	No	1.616	Yes	NA,NA	NA	NA
chr5:2650974	163764	INS	52	0.8258	0.6504	4	NA	NA	NA	NA	NA	NA	NA	NA	NA	No	ID=5-2650848-2650857-GAT,5-2650872-2650908-AGAT,5-2650932-2650976-GATA,5-2650975-2650983-GATA;MOTIFS=GAT,AGAT,GATA;STRUC=<VC190495>	HPRC,HGSVC	No	1.616	No	NA,NA	NA	NA
chr5:2650974	163762	INS	64	0.8368	0.5897	15	NA	NA	NA	NA	NA	NA	NA	NA	NA	No	ID=5-2650848-2650857-GAT,5-2650872-2650908-AGAT,5-2650932-2650976-GATA,5-2650975-2650983-GATA;MOTIFS=GAT,AGAT,GATA;STRUC=<VC190495>	HPRC,HGSVC	No	1.616	Yes	NA,NA	NA	NA
chr5:2650974	163761	INS	68	0.8482	0.5888	5	NA	NA	NA	NA	NA	NA	NA	NA	NA	No	ID=5-2650848-2650857-GAT,5-2650872-2650908-AGAT,5-2650932-2650976-GATA,5-2650975-2650983-GATA;MOTIFS=GAT,AGAT,GATA;STRUC=<VC190495>	HPRC,HGSVC	No	1.616	Yes	NA,NA	NA	NA
chr5:2677878	163765	INS	103	0.8289	0.6194	1	NA	NA	NA	NA	NA	NA	NA	NA	NA	No	NA	NA	No	0.313	No	NA,NA	NA	NA
chr5:2681541	163766	INS	67	0.8331	0.6272	2	NA	NA	NA	NA	NA	NA	NA	NA	NA	No	ID=5-2681528-2681540-AAAG,5-2681556-2681571-AGAA,5-2681572-2681599-AGAA,5-2681600-2681619-AGAA,5-2681616-2681625-AG,5-2681625-2681640-AAGG,5-2681667-2681682-GAAA,5-2681696-2681709-GAAA,5-2681711-2681724-AAAG;MOTIFS=AAGG,AAAG,AG,AGAA,GAAA;STRUC=<VC190497>	HPRC	Yes	1.616	Yes	NA,NA	NA	NA
chr5:2681596	163768	INS	50	0.9505	0.2137	53	NA	NA	NA	NA	NA	NA	NA	NA	NA	No	ID=5-2681528-2681540-AAAG,5-2681556-2681571-AGAA,5-2681572-2681599-AGAA,5-2681600-2681619-AGAA,5-2681616-2681625-AG,5-2681625-2681640-AAGG,5-2681667-2681682-GAAA,5-2681696-2681709-GAAA,5-2681711-2681724-AAAG;MOTIFS=AAGG,AAAG,AG,AGAA,GAAA;STRUC=<VC190497>	HPRC	Yes	1.616	Yes	NA,NA	NA	NA
chr5:2681596	163767	INS	54	0.952	0.2856	9	NA	NA	NA	NA	NA	NA	NA	NA	NA	No	ID=5-2681528-2681540-AAAG,5-2681556-2681571-AGAA,5-2681572-2681599-AGAA,5-2681600-2681619-AGAA,5-2681616-2681625-AG,5-2681625-2681640-AAGG,5-2681667-2681682-GAAA,5-2681696-2681709-GAAA,5-2681711-2681724-AAAG;MOTIFS=AAGG,AAAG,AG,AGAA,GAAA;STRUC=<VC190497>	HPRC	Yes	1.616	Yes	NA,NA	NA	NA
chr5:2691656	163769	DEL	73	0.8821	0.4255	1	NA	NA	NA	NA	NA	NA	NA	NA	NA	No	NA	NA	Yes	1.097	No	NA,NA	NA	NA
chr5:2695692	163770	INS	319	0.8665	0.5351	1	NA	NA	NA	NA	NA	NA	NA	NA	enhancer	No	NA	NA	Yes	3.242	No	NA,NA	NA	NA
chr5:2695692	163771	INS	343	0.9013	0.3718	6	NA	NA	NA	NA	NA	NA	NA	NA	enhancer	No	NA	NA	Yes	3.242	Yes	NA,NA	NA	NA
chr5:2704499	163772	DEL	712	0.8818	0.4182	1	NA	NA	NA	NA	NA	NA	NA	NA	NA	No	ID=5-2704497-2704506-TG;MOTIFS=TG;STRUC=<TR2850450>,ID=5-2704505-2704517-TA;MOTIFS=TA;STRUC=<TR2850451>,ID=5-2704516-2704525-AC;MOTIFS=AC;STRUC=<TR2850452>,ID=5-2704553-2704562-ATA;MOTIFS=ATA;STRUC=<TR2850453>,ID=5-2704891-2704900-GA;MOTIFS=GA;STRUC=<TR2850454>	NA	Yes	0.244	No	NA,NA	NA	NA
chr5:2706070	163773	INS	69	0.8586	0.5389	26	NA	NA	NA	NA	NA	NA	NA	NA	NA	No	NA	HGSVC,1KG-ONT	Yes	3.322	Yes	NA,NA	NA	NA
chr5:2712601	163774	DEL	2635	0.8551	0.557	14	LSINCT5(NA,NA)	NA	NA	NA	NA	NA	NA	NA	NA	No	ID=5-2713007-2713015-T;MOTIFS=T;STRUC=<TR2850465>,ID=5-2713419-2713428-A;MOTIFS=A;STRUC=<TR2850466>,ID=5-2713881-2713891-T;MOTIFS=T;STRUC=<TR2850467>,ID=5-2714007-2714016-CAG;MOTIFS=CAG;STRUC=<TR2850468>,ID=5-2714495-2714503-A;MOTIFS=A;STRUC=<TR2850469>	HPRC,1KG-ONT	Yes	0.402	Yes	NA,NA	NA	NA
chr5:2749749	163775	INS	110	0.8053	0.6789	1	IRX2(4.1111e-09,1.305)	NA	NA	NA	IRX2(4.1111e-09,1.305)	NA	NA	NA	NA	No	NA	NA	No	11.95	No	NA,NA	NA	NA
chr5:2762307	163776	DEL	104	0.8336	0.6338	19	NA	NA	NA	NA	NA	NA	NA	NA	NA	No	ID=5-2762396-2762410-GGAA;MOTIFS=GGAA;STRUC=<TR2850542>	NA	Yes	2.286	Yes	NA,NA	NA	NA
chr5:2763134	163777	DEL	1765	0.8114	0.662	1	NA	NA	NA	NA	NA	NA	NA	NA	NA	No	ID=5-2763884-2763895-TG;MOTIFS=TG;STRUC=<TR2850545>	NA	Yes	0.697	No	NA,NA	NA	NA
chr5:2769309	163778	DEL	217	0.9788	0.0809	829	NA	NA	NA	NA	NA	NA	NA	NA	NA	No	ID=5-2769240-2769255-TTTG,5-2769381-2769390-T,5-2769399-2769408-TAT;MOTIFS=TAT,TTTG,T;STRUC=<VC190505>	HPRC,HGSVC,1KG-ONT	Yes	4.877	Yes	NA,NA	NA	NA
chr5:2784352	163779	DEL	117	0.9712	0.1214	206	NA	NA	NA	NA	NA	NA	NA	NA	NA	No	NA	HPRC,HGSVC,1KG-ONT	No	5.32	Yes	NA,NA	NA	NA
chr5:2784552	163780	DEL	111	0.9819	0.0597	897	NA	NA	NA	NA	NA	NA	NA	NA	NA	No	NA	HPRC,HGSVC,1KG-ONT	No	5.407	Yes	NA,NA	NA	NA
chr5:2784573	163781	DEL	110	0.8584	0.5195	7	NA	NA	NA	NA	NA	NA	NA	NA	NA	No	NA	HPRC,HGSVC,1KG-ONT	No	5.287	Yes	NA,NA	NA	NA
chr5:2785506	163783	INS	251	0.8385	0.6005	53	NA	NA	NA	NA	NA	NA	NA	NA	NA	No	NA	HGSVC,1KG-ONT	Yes	1.908	Yes	NA,NA	NA	NA
chr5:2819290	163785	DEL	1847	0.9777	0.089	184	NA	NA	NA	NA	NA	NA	NA	NA	NA	No	ID=5-2819419-2819428-CTG;MOTIFS=CTG;STRUC=<TR2850604>,ID=5-2819870-2819880-T;MOTIFS=T;STRUC=<TR2850605>,ID=5-2820453-2820475-AAT;MOTIFS=AAT;STRUC=<TR2850606>,ID=5-2820891-2820903-TTA;MOTIFS=TTA;STRUC=<TR2850607>	HPRC,HGSVC,1KG-ONT	Yes	5.663	Yes	NA,NA	NA	NA
chr5:2862495	163786	INS	204	0.8356	0.6298	56	NA	NA	NA	NA	NA	NA	NA	NA	NA	No	ID=5-2862208-2862220-CCCT,5-2862415-2862427-CACAGT,5-2862459-2862469-CAG,5-2862490-2862510-AGCCAC,5-2862751-2862761-CAG,5-2862811-2862821-CAG,5-2862895-2862916-CAGCCA;MOTIFS=AGCCAC,CAG,CAGCCA,CACAGT,CCCT;STRUC=<VC190514>	HGSVC,1KG-ONT	Yes	0.194	Yes	NA,NA	NA	NA
chr5:2862496	163787	DEL	591	0.8197	0.6589	346	NA	NA	NA	NA	NA	NA	NA	NA	NA	No	ID=5-2862208-2862220-CCCT,5-2862415-2862427-CACAGT,5-2862459-2862469-CAG,5-2862490-2862510-AGCCAC,5-2862751-2862761-CAG,5-2862811-2862821-CAG,5-2862895-2862916-CAGCCA;MOTIFS=AGCCAC,CAG,CAGCCA,CACAGT,CCCT;STRUC=<VC190514>	HPRC,HGSVC,1KG-ONT	No	0.592	Yes	NA,NA	NA	NA
chr5:2862697	163788	DEL	60	0.8509	0.5338	1	NA	NA	NA	NA	NA	NA	NA	NA	NA	No	ID=5-2862208-2862220-CCCT,5-2862415-2862427-CACAGT,5-2862459-2862469-CAG,5-2862490-2862510-AGCCAC,5-2862751-2862761-CAG,5-2862811-2862821-CAG,5-2862895-2862916-CAGCCA;MOTIFS=AGCCAC,CAG,CAGCCA,CACAGT,CCCT;STRUC=<VC190514>	NA	No	0.477	No	NA,NA	NA	NA
chr5:2888867	163789	INS	161	0.8399	0.6129	4	NA	NA	NA	NA	NA	NA	NA	NA	NA	No	NA	1KG-ONT	No	0.313	Yes	NA,NA	NA	NA
chr5:2895505	163790	DEL	68	0.8575	0.5344	44	NA	NA	NA	NA	NA	NA	NA	NA	NA	No	ID=5-2895573-2895706-GTCCCAGCTCGGGATGGAGGTGGAGGGAGTGTGG;MOTIFS=GTCCCAGCTCGGGATGGAGGTGGAGGGAGTGTGG;STRUC=(GTCCCAGCTCGGGATGGAGGTGGAGGGAGTGTGG)n	HPRC,HGSVC	No	3.47	Yes	NA,NA	NA	NA
chr5:2895617	163791	DEL	136	0.8462	0.5069	1	NA	NA	NA	NA	NA	NA	NA	NA	NA	No	ID=5-2895573-2895706-GTCCCAGCTCGGGATGGAGGTGGAGGGAGTGTGG;MOTIFS=GTCCCAGCTCGGGATGGAGGTGGAGGGAGTGTGG;STRUC=(GTCCCAGCTCGGGATGGAGGTGGAGGGAGTGTGG)n	HPRC,HGSVC,1KG-ONT	No	1.712	No	NA,NA	NA	NA
chr5:2895651	163792	DEL	102	0.8792	0.4885	212	NA	NA	NA	NA	NA	NA	NA	NA	NA	No	ID=5-2895573-2895706-GTCCCAGCTCGGGATGGAGGTGGAGGGAGTGTGG;MOTIFS=GTCCCAGCTCGGGATGGAGGTGGAGGGAGTGTGG;STRUC=(GTCCCAGCTCGGGATGGAGGTGGAGGGAGTGTGG)n	HPRC,HGSVC,1KG-ONT	No	0.958	Yes	NA,NA	NA	NA
chr5:2895660	163793	DEL	68	0.8911	0.4159	2	NA	NA	NA	NA	NA	NA	NA	NA	NA	No	ID=5-2895573-2895706-GTCCCAGCTCGGGATGGAGGTGGAGGGAGTGTGG;MOTIFS=GTCCCAGCTCGGGATGGAGGTGGAGGGAGTGTGG;STRUC=(GTCCCAGCTCGGGATGGAGGTGGAGGGAGTGTGG)n	HPRC,HGSVC	No	0.446	No	NA,NA	NA	NA
chr5:2904742	163794	DEL	117	0.8369	0.6054	7	NA	NA	NA	NA	NA	NA	NA	NA	NA	No	NA	HGSVC	No	2.241	No	NA,NA	NA	NA
chr5:2907214	163795	DEL	132	0.906	0.5941	2	NA	NA	NA	NA	NA	NA	NA	NA	NA	No	NA	HPRC,HGSVC,1KG-ONT	No	5.407	Yes	NA,NA	NA	NA
chr5:2907501	163796	DEL	130	0.8036	0.6725	78	NA	NA	NA	NA	NA	NA	NA	NA	NA	No	ID=5-2907597-2907895-AGGTCAAGGCTGGAGAGTGGGATCCCCACCTGGAGGTCAAGGCTGGAGAGTGGGATCCCCACCTGGATGTCAAGGCTGGAGAGTGGGATCCCCACCTGG;MOTIFS=AGGTCAAGGCTGGAGAGTGGGATCCCCACCTGGAGGTCAAGGCTGGAGAGTGGGATCCCCACCTGGATGTCAAGGCTGGAGAGTGGGATCCCCACCTGG;STRUC=<TR2850729>,ID=5-2907830-2907943-GTCAAGGCTGGAGAGTGGGATCCCCACCTGGAT;MOTIFS=GTCAAGGCTGGAGAGTGGGATCCCCACCTGGAT;STRUC=(GTCAAGGCTGGAGAGTGGGATCCCCACCTGGAT)n	HPRC,HGSVC,1KG-ONT	No	2.984	Yes	NA,NA	NA	NA
chr5:2907597	163797	DEL	99	0.8127	0.6822	271	NA	NA	NA	NA	NA	NA	NA	NA	NA	No	ID=5-2907597-2907895-AGGTCAAGGCTGGAGAGTGGGATCCCCACCTGGAGGTCAAGGCTGGAGAGTGGGATCCCCACCTGGATGTCAAGGCTGGAGAGTGGGATCCCCACCTGG;MOTIFS=AGGTCAAGGCTGGAGAGTGGGATCCCCACCTGGAGGTCAAGGCTGGAGAGTGGGATCCCCACCTGGATGTCAAGGCTGGAGAGTGGGATCCCCACCTGG;STRUC=<TR2850729>,ID=5-2907830-2907943-GTCAAGGCTGGAGAGTGGGATCCCCACCTGGAT;MOTIFS=GTCAAGGCTGGAGAGTGGGATCCCCACCTGGAT;STRUC=(GTCAAGGCTGGAGAGTGGGATCCCCACCTGGAT)n	HPRC,HGSVC	No	2.786	Yes	NA,NA	NA	NA
chr5:2907597	163798	DEL	198	0.8954	0.3953	3	NA	NA	NA	NA	NA	NA	NA	NA	NA	No	ID=5-2907597-2907895-AGGTCAAGGCTGGAGAGTGGGATCCCCACCTGGAGGTCAAGGCTGGAGAGTGGGATCCCCACCTGGATGTCAAGGCTGGAGAGTGGGATCCCCACCTGG;MOTIFS=AGGTCAAGGCTGGAGAGTGGGATCCCCACCTGGAGGTCAAGGCTGGAGAGTGGGATCCCCACCTGGATGTCAAGGCTGGAGAGTGGGATCCCCACCTGG;STRUC=<TR2850729>,ID=5-2907830-2907943-GTCAAGGCTGGAGAGTGGGATCCCCACCTGGAT;MOTIFS=GTCAAGGCTGGAGAGTGGGATCCCCACCTGGAT;STRUC=(GTCAAGGCTGGAGAGTGGGATCCCCACCTGGAT)n	HPRC,HGSVC,1KG-ONT	No	4.465	Yes	NA,NA	NA	NA
chr5:2907665	163799	INS	66	0.9577	0.1781	2	NA	NA	NA	NA	NA	NA	NA	NA	NA	No	ID=5-2907597-2907895-AGGTCAAGGCTGGAGAGTGGGATCCCCACCTGGAGGTCAAGGCTGGAGAGTGGGATCCCCACCTGGATGTCAAGGCTGGAGAGTGGGATCCCCACCTGG;MOTIFS=AGGTCAAGGCTGGAGAGTGGGATCCCCACCTGGAGGTCAAGGCTGGAGAGTGGGATCCCCACCTGGATGTCAAGGCTGGAGAGTGGGATCCCCACCTGG;STRUC=<TR2850729>,ID=5-2907830-2907943-GTCAAGGCTGGAGAGTGGGATCCCCACCTGGAT;MOTIFS=GTCAAGGCTGGAGAGTGGGATCCCCACCTGGAT;STRUC=(GTCAAGGCTGGAGAGTGGGATCCCCACCTGGAT)n	NA	No	1.616	Yes	NA,NA	NA	NA
chr5:2907696	163800	INS	66	0.8925	0.4008	2	NA	NA	NA	NA	NA	NA	NA	NA	NA	No	ID=5-2907597-2907895-AGGTCAAGGCTGGAGAGTGGGATCCCCACCTGGAGGTCAAGGCTGGAGAGTGGGATCCCCACCTGGATGTCAAGGCTGGAGAGTGGGATCCCCACCTGG;MOTIFS=AGGTCAAGGCTGGAGAGTGGGATCCCCACCTGGAGGTCAAGGCTGGAGAGTGGGATCCCCACCTGGATGTCAAGGCTGGAGAGTGGGATCCCCACCTGG;STRUC=<TR2850729>,ID=5-2907830-2907943-GTCAAGGCTGGAGAGTGGGATCCCCACCTGGAT;MOTIFS=GTCAAGGCTGGAGAGTGGGATCCCCACCTGGAT;STRUC=(GTCAAGGCTGGAGAGTGGGATCCCCACCTGGAT)n	NA	No	1.616	Yes	NA,NA	NA	NA
chr5:2907698	163801	DEL	66	0.8508	0.5429	921	NA	NA	NA	NA	NA	NA	NA	NA	NA	No	ID=5-2907597-2907895-AGGTCAAGGCTGGAGAGTGGGATCCCCACCTGGAGGTCAAGGCTGGAGAGTGGGATCCCCACCTGGATGTCAAGGCTGGAGAGTGGGATCCCCACCTGG;MOTIFS=AGGTCAAGGCTGGAGAGTGGGATCCCCACCTGGAGGTCAAGGCTGGAGAGTGGGATCCCCACCTGGATGTCAAGGCTGGAGAGTGGGATCCCCACCTGG;STRUC=<TR2850729>,ID=5-2907830-2907943-GTCAAGGCTGGAGAGTGGGATCCCCACCTGGAT;MOTIFS=GTCAAGGCTGGAGAGTGGGATCCCCACCTGGAT;STRUC=(GTCAAGGCTGGAGAGTGGGATCCCCACCTGGAT)n	HPRC,HGSVC,1KG-ONT	No	0.463	Yes	NA,NA	NA	NA
chr5:2923624	163802	INS	332	0.9154	0.3232	1	NA	NA	NA	NA	NA	NA	NA	NA	NA	No	NA	NA	Yes	1.616	No	NA,NA	NA	NA
chr5:2952066	163803	INS	94	0.9504	0.2142	2	NA	NA	NA	NA	NA	NA	NA	NA	NA	No	NA	NA	Yes	1.616	No	NA,NA	NA	NA
chr5:3001191	163804	DEL	54	0.8683	0.504	25	NA	NA	NA	NA	NA	NA	NA	NA	NA	No	NA	HPRC,HGSVC	Yes	0.768	Yes	NA,NA	NA	NA
chr5:3001207	163805	DEL	108	0.8805	0.4472	320	NA	NA	NA	NA	NA	NA	NA	NA	NA	No	NA	HPRC,HGSVC,1KG-ONT	Yes	0.752	Yes	NA,NA	NA	NA
chr5:3001261	163806	INS	54	0.8851	0.3981	4	NA	NA	NA	NA	NA	NA	NA	NA	NA	No	NA	NA	Yes	4.801	Yes	NA,NA	NA	NA
chr5:3001281	163807	DEL	54	0.9438	0.3439	170	NA	NA	NA	NA	NA	NA	NA	NA	NA	No	NA	HPRC,HGSVC	Yes	0.81	Yes	NA,NA	NA	NA
chr5:3015434	163808	DEL	82	0.9796	0.0729	748	NA	NA	NA	NA	NA	NA	NA	NA	NA	No	ID=5-3015434-3015561-TTATTTCTCTTGGATAAATACTTAGAAATTTAATTGTTGAA;MOTIFS=TTATTTCTCTTGGATAAATACTTAGAAATTTAATTGTTGAA;STRUC=<TR2850853>	HPRC,HGSVC,1KG-ONT	No	0.465	Yes	NA,NA	NA	NA
chr5:3028053	163809	DEL	104	0.8891	0.3882	27	NA	NA	NA	NA	NA	NA	NA	NA	NA	No	NA	HPRC,HGSVC,1KG-ONT	Yes	0.297	Yes	NA,NA	NA	NA
chr5:3052668	163810	INS	191	0.8723	0.4517	1	NA	NA	NA	NA	NA	NA	NA	NA	NA	No	NA	NA	No	1.616	No	NA,NA	NA	NA
chr5:3067326	163811	DEL	171	0.846	0.5483	3	NA	NA	NA	NA	NA	NA	NA	NA	NA	No	ID=5-3067237-3067246-TCC,5-3067252-3067260-CTTT,5-3067263-3067323-TCTT,5-3067320-3067336-CTTC,5-3067337-3067360-TTTC,5-3067364-3067428-TTCT,5-3067368-3067427-TTCC,5-3067428-3067444-TTCC,5-3067441-3067456-TCCC,5-3067465-3067478-TCCT,5-3067475-3067488-CTTT;MOTIFS=TCTT,TCCC,TCCT,CTTT,TCC,TTTC,TTCC,CTTC,TTCT;STRUC=<VC190535>	HPRC,HGSVC,1KG-ONT	No	0.264	No	NA,NA	NA	NA
chr5:3067345	163812	DEL	155	0.814	0.6662	32	NA	NA	NA	NA	NA	NA	NA	NA	NA	No	ID=5-3067237-3067246-TCC,5-3067252-3067260-CTTT,5-3067263-3067323-TCTT,5-3067320-3067336-CTTC,5-3067337-3067360-TTTC,5-3067364-3067428-TTCT,5-3067368-3067427-TTCC,5-3067428-3067444-TTCC,5-3067441-3067456-TCCC,5-3067465-3067478-TCCT,5-3067475-3067488-CTTT;MOTIFS=TCTT,TCCC,TCCT,CTTT,TCC,TTTC,TTCC,CTTC,TTCT;STRUC=<VC190535>	HPRC,HGSVC,1KG-ONT	No	0.45	Yes	NA,NA	NA	NA
chr5:3067353	163813	DEL	147	0.8096	0.6727	71	NA	NA	NA	NA	NA	NA	NA	NA	NA	No	ID=5-3067237-3067246-TCC,5-3067252-3067260-CTTT,5-3067263-3067323-TCTT,5-3067320-3067336-CTTC,5-3067337-3067360-TTTC,5-3067364-3067428-TTCT,5-3067368-3067427-TTCC,5-3067428-3067444-TTCC,5-3067441-3067456-TCCC,5-3067465-3067478-TCCT,5-3067475-3067488-CTTT;MOTIFS=TCTT,TCCC,TCCT,CTTT,TCC,TTTC,TTCC,CTTC,TTCT;STRUC=<VC190535>	HPRC,HGSVC,1KG-ONT	No	0.435	Yes	NA,NA	NA	NA
chr5:3067358	163814	DEL	139	0.8736	0.4537	75	NA	NA	NA	NA	NA	NA	NA	NA	NA	No	ID=5-3067237-3067246-TCC,5-3067252-3067260-CTTT,5-3067263-3067323-TCTT,5-3067320-3067336-CTTC,5-3067337-3067360-TTTC,5-3067364-3067428-TTCT,5-3067368-3067427-TTCC,5-3067428-3067444-TTCC,5-3067441-3067456-TCCC,5-3067465-3067478-TCCT,5-3067475-3067488-CTTT;MOTIFS=TCTT,TCCC,TCCT,CTTT,TCC,TTTC,TTCC,CTTC,TTCT;STRUC=<VC190535>	HPRC,HGSVC,1KG-ONT	No	0.435	Yes	NA,NA	NA	NA
chr5:3067371	163815	DEL	129	0.8798	0.4533	73	NA	NA	NA	NA	NA	NA	NA	NA	NA	No	ID=5-3067237-3067246-TCC,5-3067252-3067260-CTTT,5-3067263-3067323-TCTT,5-3067320-3067336-CTTC,5-3067337-3067360-TTTC,5-3067364-3067428-TTCT,5-3067368-3067427-TTCC,5-3067428-3067444-TTCC,5-3067441-3067456-TCCC,5-3067465-3067478-TCCT,5-3067475-3067488-CTTT;MOTIFS=TCTT,TCCC,TCCT,CTTT,TCC,TTTC,TTCC,CTTC,TTCT;STRUC=<VC190535>	HPRC,HGSVC,1KG-ONT	No	0.44	Yes	NA,NA	NA	NA
chr5:3067379	163816	DEL	121	0.9048	0.4289	20	NA	NA	NA	NA	NA	NA	NA	NA	NA	No	ID=5-3067237-3067246-TCC,5-3067252-3067260-CTTT,5-3067263-3067323-TCTT,5-3067320-3067336-CTTC,5-3067337-3067360-TTTC,5-3067364-3067428-TTCT,5-3067368-3067427-TTCC,5-3067428-3067444-TTCC,5-3067441-3067456-TCCC,5-3067465-3067478-TCCT,5-3067475-3067488-CTTT;MOTIFS=TCTT,TCCC,TCCT,CTTT,TCC,TTTC,TTCC,CTTC,TTCT;STRUC=<VC190535>	HPRC,HGSVC,1KG-ONT	No	0.435	Yes	NA,NA	NA	NA
chr5:3067387	163817	DEL	113	0.856	0.5647	9	NA	NA	NA	NA	NA	NA	NA	NA	NA	No	ID=5-3067237-3067246-TCC,5-3067252-3067260-CTTT,5-3067263-3067323-TCTT,5-3067320-3067336-CTTC,5-3067337-3067360-TTTC,5-3067364-3067428-TTCT,5-3067368-3067427-TTCC,5-3067428-3067444-TTCC,5-3067441-3067456-TCCC,5-3067465-3067478-TCCT,5-3067475-3067488-CTTT;MOTIFS=TCTT,TCCC,TCCT,CTTT,TCC,TTTC,TTCC,CTTC,TTCT;STRUC=<VC190535>	HPRC,HGSVC,1KG-ONT	No	0.435	Yes	NA,NA	NA	NA
chr5:3067395	163818	DEL	105	0.8884	0.4031	4	NA	NA	NA	NA	NA	NA	NA	NA	NA	No	ID=5-3067237-3067246-TCC,5-3067252-3067260-CTTT,5-3067263-3067323-TCTT,5-3067320-3067336-CTTC,5-3067337-3067360-TTTC,5-3067364-3067428-TTCT,5-3067368-3067427-TTCC,5-3067428-3067444-TTCC,5-3067441-3067456-TCCC,5-3067465-3067478-TCCT,5-3067475-3067488-CTTT;MOTIFS=TCTT,TCCC,TCCT,CTTT,TCC,TTTC,TTCC,CTTC,TTCT;STRUC=<VC190535>	HPRC,HGSVC	No	0.461	No	NA,NA	NA	NA
chr5:3067403	163819	DEL	97	0.8464	0.549	3	NA	NA	NA	NA	NA	NA	NA	NA	NA	No	ID=5-3067237-3067246-TCC,5-3067252-3067260-CTTT,5-3067263-3067323-TCTT,5-3067320-3067336-CTTC,5-3067337-3067360-TTTC,5-3067364-3067428-TTCT,5-3067368-3067427-TTCC,5-3067428-3067444-TTCC,5-3067441-3067456-TCCC,5-3067465-3067478-TCCT,5-3067475-3067488-CTTT;MOTIFS=TCTT,TCCC,TCCT,CTTT,TCC,TTTC,TTCC,CTTC,TTCT;STRUC=<VC190535>	HPRC	No	0.381	Yes	NA,NA	NA	NA
chr5:3067435	163821	DEL	65	0.8044	0.6851	3	NA	NA	NA	NA	NA	NA	NA	NA	NA	No	ID=5-3067237-3067246-TCC,5-3067252-3067260-CTTT,5-3067263-3067323-TCTT,5-3067320-3067336-CTTC,5-3067337-3067360-TTTC,5-3067364-3067428-TTCT,5-3067368-3067427-TTCC,5-3067428-3067444-TTCC,5-3067441-3067456-TCCC,5-3067465-3067478-TCCT,5-3067475-3067488-CTTT;MOTIFS=TCTT,TCCC,TCCT,CTTT,TCC,TTTC,TTCC,CTTC,TTCT;STRUC=<VC190535>	1KG-ONT	No	0.364	Yes	NA,NA	NA	NA
chr5:3078471	163822	DEL	132	0.951	0.2169	422	NA	NA	NA	NA	NA	NA	NA	NA	NA	No	ID=5-3078499-3078602-TGTCCGGAGGGATCCACAGGGGACTCCGCCGCG,5-3078570-3078636-GGAGGGATCCACAGGGGACTCCGCCGCGTGTCT;MOTIFS=GGAGGGATCCACAGGGGACTCCGCCGCGTGTCT,TGTCCGGAGGGATCCACAGGGGACTCCGCCGCG;STRUC=<VC190539>	HPRC,HGSVC,1KG-ONT	No	0.311	Yes	NA,NA	NA	NA
chr5:3078504	163823	DEL	99	0.8851	0.426	117	NA	NA	NA	NA	NA	NA	NA	NA	NA	No	ID=5-3078499-3078602-TGTCCGGAGGGATCCACAGGGGACTCCGCCGCG,5-3078570-3078636-GGAGGGATCCACAGGGGACTCCGCCGCGTGTCT;MOTIFS=GGAGGGATCCACAGGGGACTCCGCCGCGTGTCT,TGTCCGGAGGGATCCACAGGGGACTCCGCCGCG;STRUC=<VC190539>	HPRC,HGSVC,1KG-ONT	No	0.309	Yes	NA,NA	NA	NA
chr5:3078570	163824	INS	66	0.8679	0.49	151	NA	NA	NA	NA	NA	NA	NA	NA	NA	No	ID=5-3078499-3078602-TGTCCGGAGGGATCCACAGGGGACTCCGCCGCG,5-3078570-3078636-GGAGGGATCCACAGGGGACTCCGCCGCGTGTCT;MOTIFS=GGAGGGATCCACAGGGGACTCCGCCGCGTGTCT,TGTCCGGAGGGATCCACAGGGGACTCCGCCGCG;STRUC=<VC190539>	HPRC,HGSVC,1KG-ONT	No	1.616	Yes	NA,NA	NA	NA
chr5:3078593	163825	INS	70	0.8345	0.6132	2	NA	NA	NA	NA	NA	NA	NA	NA	NA	No	ID=5-3078499-3078602-TGTCCGGAGGGATCCACAGGGGACTCCGCCGCG,5-3078570-3078636-GGAGGGATCCACAGGGGACTCCGCCGCGTGTCT;MOTIFS=GGAGGGATCCACAGGGGACTCCGCCGCGTGTCT,TGTCCGGAGGGATCCACAGGGGACTCCGCCGCG;STRUC=<VC190539>	HPRC,HGSVC,1KG-ONT	No	1.616	No	NA,NA	NA	NA
chr5:3095312	163826	INS	334	0.9435	0.2278	1	NA	NA	NA	NA	NA	NA	NA	NA	NA	No	NA	NA	Yes	3.322	No	NA,NA	NA	NA
chr5:3108712	163827	INS	56	0.8631	0.5149	1	NA	NA	NA	NA	NA	NA	NA	NA	NA	No	NA	NA	Yes	2.066	No	NA,NA	NA	NA
chr5:3141329	163828	DEL	100	0.9447	0.2382	1014	NA	NA	NA	NA	NA	NA	NA	NA	NA	No	ID=5-3141179-3141189-GTG,5-3141318-3141337-A;MOTIFS=GTG,A;STRUC=<VC190552>	HPRC,HGSVC,1KG-ONT	Yes	1.268	Yes	NA,NA	NA	NA
chr5:3159157	163829	DEL	115	0.8853	0.4265	22	NA	NA	NA	NA	NA	NA	NA	NA	NA	No	ID=5-3159217-3159231-T;MOTIFS=T;STRUC=<TR2851043>	HPRC,HGSVC,1KG-ONT	Yes	1.629	Yes	NA,NA	NA	NA
chr5:3202225	163833	INS	320	0.9339	0.2717	496	NA	NA	NA	NA	NA	NA	NA	NA	NA	No	NA	HPRC,HGSVC,1KG-ONT	No	0.122	Yes	NA,NA	NA	NA
chr5:3202225	163835	DEL	64	0.8423	0.6087	74	NA	NA	NA	NA	NA	NA	NA	NA	NA	No	ID=5-3202225-3202461-GAGAGCCCTGCACCTGCAGCCTGTCACCTCTTCCTCCACCTTCTCCAGCAATGAGGTCCTCTCG;MOTIFS=GAGAGCCCTGCACCTGCAGCCTGTCACCTCTTCCTCCACCTTCTCCAGCAATGAGGTCCTCTCG;STRUC=(GAGAGCCCTGCACCTGCAGCCTGTCACCTCTTCCTCCACCTTCTCCAGCAATGAGGTCCTCTCG)n	HPRC,HGSVC,1KG-ONT	No	2.703	Yes	NA,NA	NA	NA
chr5:3202225	163832	INS	256	0.817	0.6663	19	NA	NA	NA	NA	NA	NA	NA	NA	NA	No	NA	HPRC,HGSVC,1KG-ONT	No	0.122	Yes	NA,NA	NA	NA
chr5:3202225	163834	INS	896	0.909	0.3691	12	NA	NA	NA	NA	NA	NA	NA	NA	NA	No	NA	HPRC,HGSVC	No	0.122	Yes	NA,NA	NA	NA
chr5:3202226	163836	INS	321	0.8559	0.6967	34	NA	NA	NA	NA	NA	NA	NA	NA	NA	No	ID=5-3202225-3202461-GAGAGCCCTGCACCTGCAGCCTGTCACCTCTTCCTCCACCTTCTCCAGCAATGAGGTCCTCTCG;MOTIFS=GAGAGCCCTGCACCTGCAGCCTGTCACCTCTTCCTCCACCTTCTCCAGCAATGAGGTCCTCTCG;STRUC=(GAGAGCCCTGCACCTGCAGCCTGTCACCTCTTCCTCCACCTTCTCCAGCAATGAGGTCCTCTCG)n	HPRC,HGSVC,1KG-ONT	No	0.122	Yes	NA,NA	NA	NA
chr5:3202238	163837	INS	127	0.8687	0.4711	2	NA	NA	NA	NA	NA	NA	NA	NA	NA	No	ID=5-3202225-3202461-GAGAGCCCTGCACCTGCAGCCTGTCACCTCTTCCTCCACCTTCTCCAGCAATGAGGTCCTCTCG;MOTIFS=GAGAGCCCTGCACCTGCAGCCTGTCACCTCTTCCTCCACCTTCTCCAGCAATGAGGTCCTCTCG;STRUC=(GAGAGCCCTGCACCTGCAGCCTGTCACCTCTTCCTCCACCTTCTCCAGCAATGAGGTCCTCTCG)n	NA	No	2.043	No	NA,NA	NA	NA
chr5:3202285	163838	INS	192	0.8665	0.4962	4	NA	NA	NA	NA	NA	NA	NA	NA	NA	No	ID=5-3202225-3202461-GAGAGCCCTGCACCTGCAGCCTGTCACCTCTTCCTCCACCTTCTCCAGCAATGAGGTCCTCTCG;MOTIFS=GAGAGCCCTGCACCTGCAGCCTGTCACCTCTTCCTCCACCTTCTCCAGCAATGAGGTCCTCTCG;STRUC=(GAGAGCCCTGCACCTGCAGCCTGTCACCTCTTCCTCCACCTTCTCCAGCAATGAGGTCCTCTCG)n	1KG-ONT	No	0.351	Yes	NA,NA	NA	NA
chr5:3202417	163840	INS	384	0.8923	0.3921	2	NA	NA	NA	NA	NA	NA	NA	NA	NA	No	ID=5-3202225-3202461-GAGAGCCCTGCACCTGCAGCCTGTCACCTCTTCCTCCACCTTCTCCAGCAATGAGGTCCTCTCG;MOTIFS=GAGAGCCCTGCACCTGCAGCCTGTCACCTCTTCCTCCACCTTCTCCAGCAATGAGGTCCTCTCG;STRUC=(GAGAGCCCTGCACCTGCAGCCTGTCACCTCTTCCTCCACCTTCTCCAGCAATGAGGTCCTCTCG)n	HPRC,HGSVC,1KG-ONT	No	0.794	No	NA,NA	NA	NA
chr5:3202417	163839	INS	513	0.8456	0.5898	4	NA	NA	NA	NA	NA	NA	NA	NA	NA	No	ID=5-3202225-3202461-GAGAGCCCTGCACCTGCAGCCTGTCACCTCTTCCTCCACCTTCTCCAGCAATGAGGTCCTCTCG;MOTIFS=GAGAGCCCTGCACCTGCAGCCTGTCACCTCTTCCTCCACCTTCTCCAGCAATGAGGTCCTCTCG;STRUC=(GAGAGCCCTGCACCTGCAGCCTGTCACCTCTTCCTCCACCTTCTCCAGCAATGAGGTCCTCTCG)n	HGSVC	No	0.794	Yes	NA,NA	NA	NA
chr5:3202446	163841	DEL	128	0.8995	0.4052	247	NA	NA	NA	NA	NA	NA	NA	NA	NA	No	ID=5-3202225-3202461-GAGAGCCCTGCACCTGCAGCCTGTCACCTCTTCCTCCACCTTCTCCAGCAATGAGGTCCTCTCG;MOTIFS=GAGAGCCCTGCACCTGCAGCCTGTCACCTCTTCCTCCACCTTCTCCAGCAATGAGGTCCTCTCG;STRUC=(GAGAGCCCTGCACCTGCAGCCTGTCACCTCTTCCTCCACCTTCTCCAGCAATGAGGTCCTCTCG)n	HPRC,HGSVC,1KG-ONT	No	3.712	Yes	NA,NA	NA	NA
chr5:3202461	163842	INS	448	0.8477	0.5979	2	NA	NA	NA	NA	NA	NA	NA	NA	NA	No	ID=5-3202225-3202461-GAGAGCCCTGCACCTGCAGCCTGTCACCTCTTCCTCCACCTTCTCCAGCAATGAGGTCCTCTCG;MOTIFS=GAGAGCCCTGCACCTGCAGCCTGTCACCTCTTCCTCCACCTTCTCCAGCAATGAGGTCCTCTCG;STRUC=(GAGAGCCCTGCACCTGCAGCCTGTCACCTCTTCCTCCACCTTCTCCAGCAATGAGGTCCTCTCG)n	HPRC,HGSVC,1KG-ONT	No	3.793	No	NA,NA	NA	NA
chr5:3202494	163843	DEL	63	0.8499	0.5214	100	NA	NA	NA	NA	NA	NA	NA	NA	NA	No	ID=5-3202225-3202461-GAGAGCCCTGCACCTGCAGCCTGTCACCTCTTCCTCCACCTTCTCCAGCAATGAGGTCCTCTCG;MOTIFS=GAGAGCCCTGCACCTGCAGCCTGTCACCTCTTCCTCCACCTTCTCCAGCAATGAGGTCCTCTCG;STRUC=(GAGAGCCCTGCACCTGCAGCCTGTCACCTCTTCCTCCACCTTCTCCAGCAATGAGGTCCTCTCG)n	HPRC,HGSVC,1KG-ONT	No	4.632	Yes	NA,NA	NA	NA
chr5:3202526	163844	INS	64	0.914	0.3191	14	NA	NA	NA	NA	NA	NA	NA	NA	NA	No	ID=5-3202225-3202461-GAGAGCCCTGCACCTGCAGCCTGTCACCTCTTCCTCCACCTTCTCCAGCAATGAGGTCCTCTCG;MOTIFS=GAGAGCCCTGCACCTGCAGCCTGTCACCTCTTCCTCCACCTTCTCCAGCAATGAGGTCCTCTCG;STRUC=(GAGAGCCCTGCACCTGCAGCCTGTCACCTCTTCCTCCACCTTCTCCAGCAATGAGGTCCTCTCG)n	HPRC,1KG-ONT	No	0.351	Yes	NA,NA	NA	NA
chr5:3233379	163847	INS	54	0.8933	0.4118	1	NA	NA	NA	NA	NA	NA	NA	NA	NA	No	NA	1KG-ONT	Yes	1.616	No	NA,NA	NA	NA
chr5:3233379	163845	INS	58	0.8404	0.5829	2	NA	NA	NA	NA	NA	NA	NA	NA	NA	No	NA	1KG-ONT	Yes	1.616	No	NA,NA	NA	NA
chr5:3233379	163846	INS	86	0.8496	0.5614	3	NA	NA	NA	NA	NA	NA	NA	NA	NA	No	NA	NA	Yes	1.616	Yes	NA,NA	NA	NA
chr5:3241659	163848	DEL	2681	0.8984	0.3606	7	NA	NA	NA	NA	NA	NA	NA	NA	NA	No	ID=5-3242850-3242861-AG;MOTIFS=AG;STRUC=<TR2851154>,ID=5-3243093-3243103-TAA;MOTIFS=TAA;STRUC=<TR2851155>,ID=5-3244079-3244089-T;MOTIFS=T;STRUC=<TR2851156>,ID=5-3244097-3244106-TC;MOTIFS=TC;STRUC=<TR2851157>	HGSVC	Yes	0.388	Yes	NA,NA	NA	NA
chr5:3276134	163849	INS	304	0.8745	0.4695	1	NA	NA	NA	NA	NA	NA	NA	NA	NA	No	ID=5-3276134-3276166-GAAGGAGGGAGAGGAT,5-3276188-3276195-G,5-3276197-3276336-GAAGGAGGGAGAGGATGAAGGAGGGAGGGGAG,5-3276309-3276370-GAAGGAGGGAGGGGAG;MOTIFS=GAAGGAGGGAGAGGATGAAGGAGGGAGGGGAG,G,GAAGGAGGGAGAGGAT,GAAGGAGGGAGGGGAG;STRUC=<VC190585>	HPRC,HGSVC,1KG-ONT	No	0.008	No	NA,NA	NA	NA
chr5:3276150	163856	INS	2743	0.8997	0.3494	6	NA	NA	NA	NA	NA	NA	NA	NA	NA	No	ID=5-3276134-3276166-GAAGGAGGGAGAGGAT,5-3276188-3276195-G,5-3276197-3276336-GAAGGAGGGAGAGGATGAAGGAGGGAGGGGAG,5-3276309-3276370-GAAGGAGGGAGGGGAG;MOTIFS=GAAGGAGGGAGAGGATGAAGGAGGGAGGGGAG,G,GAAGGAGGGAGAGGAT,GAAGGAGGGAGGGGAG;STRUC=<VC190585>	HPRC,HGSVC,1KG-ONT	No	0.041	Yes	NA,NA	NA	NA
chr5:3276150	163854	INS	1936	0.8503	0.5481	65	NA	NA	NA	NA	NA	NA	NA	NA	NA	No	ID=5-3276134-3276166-GAAGGAGGGAGAGGAT,5-3276188-3276195-G,5-3276197-3276336-GAAGGAGGGAGAGGATGAAGGAGGGAGGGGAG,5-3276309-3276370-GAAGGAGGGAGGGGAG;MOTIFS=GAAGGAGGGAGAGGATGAAGGAGGGAGGGGAG,G,GAAGGAGGGAGAGGAT,GAAGGAGGGAGGGGAG;STRUC=<VC190585>	HPRC,HGSVC,1KG-ONT	No	0.041	Yes	NA,NA	NA	NA
chr5:3276150	163857	INS	872	0.8449	0.6032	1	NA	NA	NA	NA	NA	NA	NA	NA	NA	No	ID=5-3276134-3276166-GAAGGAGGGAGAGGAT,5-3276188-3276195-G,5-3276197-3276336-GAAGGAGGGAGAGGATGAAGGAGGGAGGGGAG,5-3276309-3276370-GAAGGAGGGAGGGGAG;MOTIFS=GAAGGAGGGAGAGGATGAAGGAGGGAGGGGAG,G,GAAGGAGGGAGAGGAT,GAAGGAGGGAGGGGAG;STRUC=<VC190585>	HPRC,HGSVC	No	0.041	Yes	NA,NA	NA	NA
chr5:3276150	163858	INS	1278	0.8828	0.4295	61	NA	NA	NA	NA	NA	NA	NA	NA	NA	No	ID=5-3276134-3276166-GAAGGAGGGAGAGGAT,5-3276188-3276195-G,5-3276197-3276336-GAAGGAGGGAGAGGATGAAGGAGGGAGGGGAG,5-3276309-3276370-GAAGGAGGGAGGGGAG;MOTIFS=GAAGGAGGGAGAGGATGAAGGAGGGAGGGGAG,G,GAAGGAGGGAGAGGAT,GAAGGAGGGAGGGGAG;STRUC=<VC190585>	HPRC,HGSVC	No	0.041	Yes	NA,NA	NA	NA
chr5:3276150	163859	INS	411	0.8877	0.4016	8	NA	NA	NA	NA	NA	NA	NA	NA	NA	No	ID=5-3276134-3276166-GAAGGAGGGAGAGGAT,5-3276188-3276195-G,5-3276197-3276336-GAAGGAGGGAGAGGATGAAGGAGGGAGGGGAG,5-3276309-3276370-GAAGGAGGGAGGGGAG;MOTIFS=GAAGGAGGGAGAGGATGAAGGAGGGAGGGGAG,G,GAAGGAGGGAGAGGAT,GAAGGAGGGAGGGGAG;STRUC=<VC190585>	HPRC,HGSVC,1KG-ONT	No	0.041	No	NA,NA	NA	NA
chr5:3276150	163855	INS	2047	0.8712	0.4642	25	NA	NA	NA	NA	NA	NA	NA	NA	NA	No	ID=5-3276134-3276166-GAAGGAGGGAGAGGAT,5-3276188-3276195-G,5-3276197-3276336-GAAGGAGGGAGAGGATGAAGGAGGGAGGGGAG,5-3276309-3276370-GAAGGAGGGAGGGGAG;MOTIFS=GAAGGAGGGAGAGGATGAAGGAGGGAGGGGAG,G,GAAGGAGGGAGAGGAT,GAAGGAGGGAGGGGAG;STRUC=<VC190585>	HPRC,HGSVC,1KG-ONT	No	0.041	Yes	NA,NA	NA	NA
chr5:3276150	163862	INS	399	0.855	0.5675	1	NA	NA	NA	NA	NA	NA	NA	NA	NA	No	ID=5-3276134-3276166-GAAGGAGGGAGAGGAT,5-3276188-3276195-G,5-3276197-3276336-GAAGGAGGGAGAGGATGAAGGAGGGAGGGGAG,5-3276309-3276370-GAAGGAGGGAGGGGAG;MOTIFS=GAAGGAGGGAGAGGATGAAGGAGGGAGGGGAG,G,GAAGGAGGGAGAGGAT,GAAGGAGGGAGGGGAG;STRUC=<VC190585>	HPRC,HGSVC,1KG-ONT	No	0.041	No	NA,NA	NA	NA
chr5:3276150	163853	INS	1743	0.8846	0.4204	9	NA	NA	NA	NA	NA	NA	NA	NA	NA	No	ID=5-3276134-3276166-GAAGGAGGGAGAGGAT,5-3276188-3276195-G,5-3276197-3276336-GAAGGAGGGAGAGGATGAAGGAGGGAGGGGAG,5-3276309-3276370-GAAGGAGGGAGGGGAG;MOTIFS=GAAGGAGGGAGAGGATGAAGGAGGGAGGGGAG,G,GAAGGAGGGAGAGGAT,GAAGGAGGGAGGGGAG;STRUC=<VC190585>	HPRC,HGSVC,1KG-ONT	No	0.041	Yes	NA,NA	NA	NA
chr5:3276150	163852	INS	1835	0.8821	0.4305	38	NA	NA	NA	NA	NA	NA	NA	NA	NA	No	ID=5-3276134-3276166-GAAGGAGGGAGAGGAT,5-3276188-3276195-G,5-3276197-3276336-GAAGGAGGGAGAGGATGAAGGAGGGAGGGGAG,5-3276309-3276370-GAAGGAGGGAGGGGAG;MOTIFS=GAAGGAGGGAGAGGATGAAGGAGGGAGGGGAG,G,GAAGGAGGGAGAGGAT,GAAGGAGGGAGGGGAG;STRUC=<VC190585>	HPRC,HGSVC,1KG-ONT	No	0.041	Yes	NA,NA	NA	NA
chr5:3276150	163851	INS	2477	0.8196	0.6528	42	NA	NA	NA	NA	NA	NA	NA	NA	NA	No	ID=5-3276134-3276166-GAAGGAGGGAGAGGAT,5-3276188-3276195-G,5-3276197-3276336-GAAGGAGGGAGAGGATGAAGGAGGGAGGGGAG,5-3276309-3276370-GAAGGAGGGAGGGGAG;MOTIFS=GAAGGAGGGAGAGGATGAAGGAGGGAGGGGAG,G,GAAGGAGGGAGAGGAT,GAAGGAGGGAGGGGAG;STRUC=<VC190585>	HPRC,HGSVC,1KG-ONT	No	0.041	Yes	NA,NA	NA	NA
chr5:3276150	163850	INS	1078	0.8845	0.653	2	NA	NA	NA	NA	NA	NA	NA	NA	NA	No	ID=5-3276134-3276166-GAAGGAGGGAGAGGAT,5-3276188-3276195-G,5-3276197-3276336-GAAGGAGGGAGAGGATGAAGGAGGGAGGGGAG,5-3276309-3276370-GAAGGAGGGAGGGGAG;MOTIFS=GAAGGAGGGAGAGGATGAAGGAGGGAGGGGAG,G,GAAGGAGGGAGAGGAT,GAAGGAGGGAGGGGAG;STRUC=<VC190585>	HPRC,HGSVC	No	0.041	Yes	NA,NA	NA	NA
chr5:3276157	163863	INS	1204	0.8238	0.6572	10	NA	NA	NA	NA	NA	NA	NA	NA	NA	No	ID=5-3276134-3276166-GAAGGAGGGAGAGGAT,5-3276188-3276195-G,5-3276197-3276336-GAAGGAGGGAGAGGATGAAGGAGGGAGGGGAG,5-3276309-3276370-GAAGGAGGGAGGGGAG;MOTIFS=GAAGGAGGGAGAGGATGAAGGAGGGAGGGGAG,G,GAAGGAGGGAGAGGAT,GAAGGAGGGAGGGGAG;STRUC=<VC190585>	HPRC,HGSVC	No	0.041	Yes	NA,NA	NA	NA
chr5:3276157	163864	INS	1015	0.9674	0.3164	7	NA	NA	NA	NA	NA	NA	NA	NA	NA	No	ID=5-3276134-3276166-GAAGGAGGGAGAGGAT,5-3276188-3276195-G,5-3276197-3276336-GAAGGAGGGAGAGGATGAAGGAGGGAGGGGAG,5-3276309-3276370-GAAGGAGGGAGGGGAG;MOTIFS=GAAGGAGGGAGAGGATGAAGGAGGGAGGGGAG,G,GAAGGAGGGAGAGGAT,GAAGGAGGGAGGGGAG;STRUC=<VC190585>	HPRC,HGSVC	No	0.041	Yes	NA,NA	NA	NA
chr5:3276191	163867	INS	713	0.9513	0.1787	3	NA	NA	NA	NA	NA	NA	NA	NA	NA	No	ID=5-3276134-3276166-GAAGGAGGGAGAGGAT,5-3276188-3276195-G,5-3276197-3276336-GAAGGAGGGAGAGGATGAAGGAGGGAGGGGAG,5-3276309-3276370-GAAGGAGGGAGGGGAG;MOTIFS=GAAGGAGGGAGAGGATGAAGGAGGGAGGGGAG,G,GAAGGAGGGAGAGGAT,GAAGGAGGGAGGGGAG;STRUC=<VC190585>	HPRC,HGSVC,1KG-ONT	No	0.008	No	NA,NA	NA	NA
chr5:3276193	163868	INS	97	0.8528	0.5694	2	NA	NA	NA	NA	NA	NA	NA	NA	NA	No	ID=5-3276134-3276166-GAAGGAGGGAGAGGAT,5-3276188-3276195-G,5-3276197-3276336-GAAGGAGGGAGAGGATGAAGGAGGGAGGGGAG,5-3276309-3276370-GAAGGAGGGAGGGGAG;MOTIFS=GAAGGAGGGAGAGGATGAAGGAGGGAGGGGAG,G,GAAGGAGGGAGAGGAT,GAAGGAGGGAGGGGAG;STRUC=<VC190585>	HPRC,1KG-ONT	No	0.008	No	NA,NA	NA	NA
chr5:3276197	163869	INS	65	0.8271	0.6375	1	NA	NA	NA	NA	NA	NA	NA	NA	NA	No	ID=5-3276134-3276166-GAAGGAGGGAGAGGAT,5-3276188-3276195-G,5-3276197-3276336-GAAGGAGGGAGAGGATGAAGGAGGGAGGGGAG,5-3276309-3276370-GAAGGAGGGAGGGGAG;MOTIFS=GAAGGAGGGAGAGGATGAAGGAGGGAGGGGAG,G,GAAGGAGGGAGAGGAT,GAAGGAGGGAGGGGAG;STRUC=<VC190585>	HPRC	No	0.008	No	NA,NA	NA	NA
chr5:3276229	163870	INS	463	0.8092	0.6806	83	NA	NA	NA	NA	NA	NA	NA	NA	NA	No	ID=5-3276134-3276166-GAAGGAGGGAGAGGAT,5-3276188-3276195-G,5-3276197-3276336-GAAGGAGGGAGAGGATGAAGGAGGGAGGGGAG,5-3276309-3276370-GAAGGAGGGAGGGGAG;MOTIFS=GAAGGAGGGAGAGGATGAAGGAGGGAGGGGAG,G,GAAGGAGGGAGAGGAT,GAAGGAGGGAGGGGAG;STRUC=<VC190585>	HPRC,HGSVC,1KG-ONT	No	0.008	Yes	NA,NA	NA	NA
chr5:3276239	163871	INS	482	0.8553	0.5553	2	NA	NA	NA	NA	NA	NA	NA	NA	NA	No	ID=5-3276134-3276166-GAAGGAGGGAGAGGAT,5-3276188-3276195-G,5-3276197-3276336-GAAGGAGGGAGAGGATGAAGGAGGGAGGGGAG,5-3276309-3276370-GAAGGAGGGAGGGGAG;MOTIFS=GAAGGAGGGAGAGGATGAAGGAGGGAGGGGAG,G,GAAGGAGGGAGAGGAT,GAAGGAGGGAGGGGAG;STRUC=<VC190585>	HPRC,HGSVC,1KG-ONT	No	0.008	Yes	NA,NA	NA	NA
chr5:3276245	163872	INS	1183	0.897	0.3836	171	NA	NA	NA	NA	NA	NA	NA	NA	NA	No	ID=5-3276134-3276166-GAAGGAGGGAGAGGAT,5-3276188-3276195-G,5-3276197-3276336-GAAGGAGGGAGAGGATGAAGGAGGGAGGGGAG,5-3276309-3276370-GAAGGAGGGAGGGGAG;MOTIFS=GAAGGAGGGAGAGGATGAAGGAGGGAGGGGAG,G,GAAGGAGGGAGAGGAT,GAAGGAGGGAGGGGAG;STRUC=<VC190585>	HPRC,HGSVC	No	0.02	Yes	NA,NA	NA	NA
chr5:3276259	163873	INS	1759	0.8186	0.6481	37	NA	NA	NA	NA	NA	NA	NA	NA	NA	No	ID=5-3276134-3276166-GAAGGAGGGAGAGGAT,5-3276188-3276195-G,5-3276197-3276336-GAAGGAGGGAGAGGATGAAGGAGGGAGGGGAG,5-3276309-3276370-GAAGGAGGGAGGGGAG;MOTIFS=GAAGGAGGGAGAGGATGAAGGAGGGAGGGGAG,G,GAAGGAGGGAGAGGAT,GAAGGAGGGAGGGGAG;STRUC=<VC190585>	HPRC,HGSVC,1KG-ONT	No	0.008	Yes	NA,NA	NA	NA
chr5:3276259	163875	INS	60	0.8356	0.6422	2	NA	NA	NA	NA	NA	NA	NA	NA	NA	No	ID=5-3276134-3276166-GAAGGAGGGAGAGGAT,5-3276188-3276195-G,5-3276197-3276336-GAAGGAGGGAGAGGATGAAGGAGGGAGGGGAG,5-3276309-3276370-GAAGGAGGGAGGGGAG;MOTIFS=GAAGGAGGGAGAGGATGAAGGAGGGAGGGGAG,G,GAAGGAGGGAGAGGAT,GAAGGAGGGAGGGGAG;STRUC=<VC190585>	HPRC	No	0.008	No	NA,NA	NA	NA
chr5:3276261	163876	INS	436	0.832	0.6078	91	NA	NA	NA	NA	NA	NA	NA	NA	NA	No	ID=5-3276134-3276166-GAAGGAGGGAGAGGAT,5-3276188-3276195-G,5-3276197-3276336-GAAGGAGGGAGAGGATGAAGGAGGGAGGGGAG,5-3276309-3276370-GAAGGAGGGAGGGGAG;MOTIFS=GAAGGAGGGAGAGGATGAAGGAGGGAGGGGAG,G,GAAGGAGGGAGAGGAT,GAAGGAGGGAGGGGAG;STRUC=<VC190585>	HPRC,HGSVC,1KG-ONT	No	0.008	Yes	NA,NA	NA	NA
chr5:3276271	163877	INS	2215	0.8791	0.4483	5	NA	NA	NA	NA	NA	NA	NA	NA	NA	No	ID=5-3276134-3276166-GAAGGAGGGAGAGGAT,5-3276188-3276195-G,5-3276197-3276336-GAAGGAGGGAGAGGATGAAGGAGGGAGGGGAG,5-3276309-3276370-GAAGGAGGGAGGGGAG;MOTIFS=GAAGGAGGGAGAGGATGAAGGAGGGAGGGGAG,G,GAAGGAGGGAGAGGAT,GAAGGAGGGAGGGGAG;STRUC=<VC190585>	HPRC,HGSVC,1KG-ONT	No	0.008	No	NA,NA	NA	NA
chr5:3276283	163878	INS	975	0.8873	0.4211	5	NA	NA	NA	NA	NA	NA	NA	NA	NA	No	ID=5-3276134-3276166-GAAGGAGGGAGAGGAT,5-3276188-3276195-G,5-3276197-3276336-GAAGGAGGGAGAGGATGAAGGAGGGAGGGGAG,5-3276309-3276370-GAAGGAGGGAGGGGAG;MOTIFS=GAAGGAGGGAGAGGATGAAGGAGGGAGGGGAG,G,GAAGGAGGGAGAGGAT,GAAGGAGGGAGGGGAG;STRUC=<VC190585>	HPRC,HGSVC	Yes	0.008	Yes	NA,NA	NA	NA
chr5:3276285	163879	INS	622	0.8335	0.6253	1	NA	NA	NA	NA	NA	NA	NA	NA	NA	No	ID=5-3276134-3276166-GAAGGAGGGAGAGGAT,5-3276188-3276195-G,5-3276197-3276336-GAAGGAGGGAGAGGATGAAGGAGGGAGGGGAG,5-3276309-3276370-GAAGGAGGGAGGGGAG;MOTIFS=GAAGGAGGGAGAGGATGAAGGAGGGAGGGGAG,G,GAAGGAGGGAGAGGAT,GAAGGAGGGAGGGGAG;STRUC=<VC190585>	HPRC,HGSVC,1KG-ONT	Yes	0.008	No	NA,NA	NA	NA
chr5:3276288	163880	INS	1746	0.922	0.2818	7	NA	NA	NA	NA	NA	NA	NA	NA	NA	No	ID=5-3276134-3276166-GAAGGAGGGAGAGGAT,5-3276188-3276195-G,5-3276197-3276336-GAAGGAGGGAGAGGATGAAGGAGGGAGGGGAG,5-3276309-3276370-GAAGGAGGGAGGGGAG;MOTIFS=GAAGGAGGGAGAGGATGAAGGAGGGAGGGGAG,G,GAAGGAGGGAGAGGAT,GAAGGAGGGAGGGGAG;STRUC=<VC190585>	HPRC,HGSVC,1KG-ONT	No	0.008	Yes	NA,NA	NA	NA
chr5:3276289	163881	INS	2287	0.8859	0.4174	1	NA	NA	NA	NA	NA	NA	NA	NA	NA	No	ID=5-3276134-3276166-GAAGGAGGGAGAGGAT,5-3276188-3276195-G,5-3276197-3276336-GAAGGAGGGAGAGGATGAAGGAGGGAGGGGAG,5-3276309-3276370-GAAGGAGGGAGGGGAG;MOTIFS=GAAGGAGGGAGAGGATGAAGGAGGGAGGGGAG,G,GAAGGAGGGAGAGGAT,GAAGGAGGGAGGGGAG;STRUC=<VC190585>	HPRC,HGSVC,1KG-ONT	No	0.008	No	NA,NA	NA	NA
chr5:3276293	163882	INS	1614	0.8493	0.5596	44	NA	NA	NA	NA	NA	NA	NA	NA	NA	No	ID=5-3276134-3276166-GAAGGAGGGAGAGGAT,5-3276188-3276195-G,5-3276197-3276336-GAAGGAGGGAGAGGATGAAGGAGGGAGGGGAG,5-3276309-3276370-GAAGGAGGGAGGGGAG;MOTIFS=GAAGGAGGGAGAGGATGAAGGAGGGAGGGGAG,G,GAAGGAGGGAGAGGAT,GAAGGAGGGAGGGGAG;STRUC=<VC190585>	HPRC,HGSVC,1KG-ONT	No	0.008	Yes	NA,NA	NA	NA
chr5:3276293	163883	INS	2438	0.8856	0.4092	10	NA	NA	NA	NA	NA	NA	NA	NA	NA	No	ID=5-3276134-3276166-GAAGGAGGGAGAGGAT,5-3276188-3276195-G,5-3276197-3276336-GAAGGAGGGAGAGGATGAAGGAGGGAGGGGAG,5-3276309-3276370-GAAGGAGGGAGGGGAG;MOTIFS=GAAGGAGGGAGAGGATGAAGGAGGGAGGGGAG,G,GAAGGAGGGAGAGGAT,GAAGGAGGGAGGGGAG;STRUC=<VC190585>	HPRC,HGSVC,1KG-ONT	No	0.008	Yes	NA,NA	NA	NA
chr5:3276300	163884	INS	1398	0.9239	0.2918	4	NA	NA	NA	NA	NA	NA	NA	NA	NA	No	ID=5-3276134-3276166-GAAGGAGGGAGAGGAT,5-3276188-3276195-G,5-3276197-3276336-GAAGGAGGGAGAGGATGAAGGAGGGAGGGGAG,5-3276309-3276370-GAAGGAGGGAGGGGAG;MOTIFS=GAAGGAGGGAGAGGATGAAGGAGGGAGGGGAG,G,GAAGGAGGGAGAGGAT,GAAGGAGGGAGGGGAG;STRUC=<VC190585>	HPRC,HGSVC,1KG-ONT	No	0.008	Yes	NA,NA	NA	NA
chr5:3276300	163885	INS	1106	0.8789	0.6105	13	NA	NA	NA	NA	NA	NA	NA	NA	NA	No	ID=5-3276134-3276166-GAAGGAGGGAGAGGAT,5-3276188-3276195-G,5-3276197-3276336-GAAGGAGGGAGAGGATGAAGGAGGGAGGGGAG,5-3276309-3276370-GAAGGAGGGAGGGGAG;MOTIFS=GAAGGAGGGAGAGGATGAAGGAGGGAGGGGAG,G,GAAGGAGGGAGAGGAT,GAAGGAGGGAGGGGAG;STRUC=<VC190585>	HPRC,HGSVC	Yes	0.008	Yes	NA,NA	NA	NA
chr5:3276303	163886	INS	416	0.8531	0.5726	31	NA	NA	NA	NA	NA	NA	NA	NA	NA	No	ID=5-3276134-3276166-GAAGGAGGGAGAGGAT,5-3276188-3276195-G,5-3276197-3276336-GAAGGAGGGAGAGGATGAAGGAGGGAGGGGAG,5-3276309-3276370-GAAGGAGGGAGGGGAG;MOTIFS=GAAGGAGGGAGAGGATGAAGGAGGGAGGGGAG,G,GAAGGAGGGAGAGGAT,GAAGGAGGGAGGGGAG;STRUC=<VC190585>	HPRC,HGSVC,1KG-ONT	Yes	0.008	Yes	NA,NA	NA	NA
chr5:3276309	163887	INS	576	0.8606	0.5203	12	NA	NA	NA	NA	NA	NA	NA	NA	NA	No	ID=5-3276134-3276166-GAAGGAGGGAGAGGAT,5-3276188-3276195-G,5-3276197-3276336-GAAGGAGGGAGAGGATGAAGGAGGGAGGGGAG,5-3276309-3276370-GAAGGAGGGAGGGGAG;MOTIFS=GAAGGAGGGAGAGGATGAAGGAGGGAGGGGAG,G,GAAGGAGGGAGAGGAT,GAAGGAGGGAGGGGAG;STRUC=<VC190585>	HPRC,HGSVC,1KG-ONT	Yes	0.008	Yes	NA,NA	NA	NA
chr5:3276309	163890	INS	604	0.874	0.47	10	NA	NA	NA	NA	NA	NA	NA	NA	NA	No	ID=5-3276134-3276166-GAAGGAGGGAGAGGAT,5-3276188-3276195-G,5-3276197-3276336-GAAGGAGGGAGAGGATGAAGGAGGGAGGGGAG,5-3276309-3276370-GAAGGAGGGAGGGGAG;MOTIFS=GAAGGAGGGAGAGGATGAAGGAGGGAGGGGAG,G,GAAGGAGGGAGAGGAT,GAAGGAGGGAGGGGAG;STRUC=<VC190585>	HPRC,HGSVC,1KG-ONT	Yes	0.008	Yes	NA,NA	NA	NA
chr5:3276309	163889	INS	493	0.8363	0.6158	6	NA	NA	NA	NA	NA	NA	NA	NA	NA	No	ID=5-3276134-3276166-GAAGGAGGGAGAGGAT,5-3276188-3276195-G,5-3276197-3276336-GAAGGAGGGAGAGGATGAAGGAGGGAGGGGAG,5-3276309-3276370-GAAGGAGGGAGGGGAG;MOTIFS=GAAGGAGGGAGAGGATGAAGGAGGGAGGGGAG,G,GAAGGAGGGAGAGGAT,GAAGGAGGGAGGGGAG;STRUC=<VC190585>	HPRC,HGSVC,1KG-ONT	Yes	0.008	Yes	NA,NA	NA	NA
chr5:3276309	163888	INS	448	0.8096	0.6716	100	NA	NA	NA	NA	NA	NA	NA	NA	NA	No	ID=5-3276134-3276166-GAAGGAGGGAGAGGAT,5-3276188-3276195-G,5-3276197-3276336-GAAGGAGGGAGAGGATGAAGGAGGGAGGGGAG,5-3276309-3276370-GAAGGAGGGAGGGGAG;MOTIFS=GAAGGAGGGAGAGGATGAAGGAGGGAGGGGAG,G,GAAGGAGGGAGAGGAT,GAAGGAGGGAGGGGAG;STRUC=<VC190585>	HPRC,HGSVC,1KG-ONT	Yes	0.008	Yes	NA,NA	NA	NA
chr5:3276316	163891	INS	1500	0.8063	0.6675	21	NA	NA	NA	NA	NA	NA	NA	NA	NA	No	ID=5-3276134-3276166-GAAGGAGGGAGAGGAT,5-3276188-3276195-G,5-3276197-3276336-GAAGGAGGGAGAGGATGAAGGAGGGAGGGGAG,5-3276309-3276370-GAAGGAGGGAGGGGAG;MOTIFS=GAAGGAGGGAGAGGATGAAGGAGGGAGGGGAG,G,GAAGGAGGGAGAGGAT,GAAGGAGGGAGGGGAG;STRUC=<VC190585>	HPRC,HGSVC,1KG-ONT	No	0.008	Yes	NA,NA	NA	NA
chr5:3276321	163892	INS	2267	0.8181	0.6588	35	NA	NA	NA	NA	NA	NA	NA	NA	NA	No	ID=5-3276134-3276166-GAAGGAGGGAGAGGAT,5-3276188-3276195-G,5-3276197-3276336-GAAGGAGGGAGAGGATGAAGGAGGGAGGGGAG,5-3276309-3276370-GAAGGAGGGAGGGGAG;MOTIFS=GAAGGAGGGAGAGGATGAAGGAGGGAGGGGAG,G,GAAGGAGGGAGAGGAT,GAAGGAGGGAGGGGAG;STRUC=<VC190585>	HPRC,HGSVC,1KG-ONT	No	0.008	Yes	NA,NA	NA	NA
chr5:3276324	163893	INS	2232	0.8507	0.5396	3	NA	NA	NA	NA	NA	NA	NA	NA	NA	No	ID=5-3276134-3276166-GAAGGAGGGAGAGGAT,5-3276188-3276195-G,5-3276197-3276336-GAAGGAGGGAGAGGATGAAGGAGGGAGGGGAG,5-3276309-3276370-GAAGGAGGGAGGGGAG;MOTIFS=GAAGGAGGGAGAGGATGAAGGAGGGAGGGGAG,G,GAAGGAGGGAGAGGAT,GAAGGAGGGAGGGGAG;STRUC=<VC190585>	HPRC,HGSVC,1KG-ONT	No	0.008	Yes	NA,NA	NA	NA
chr5:3276325	163896	INS	799	0.9592	0.2543	4	NA	NA	NA	NA	NA	NA	NA	NA	NA	No	ID=5-3276134-3276166-GAAGGAGGGAGAGGAT,5-3276188-3276195-G,5-3276197-3276336-GAAGGAGGGAGAGGATGAAGGAGGGAGGGGAG,5-3276309-3276370-GAAGGAGGGAGGGGAG;MOTIFS=GAAGGAGGGAGAGGATGAAGGAGGGAGGGGAG,G,GAAGGAGGGAGAGGAT,GAAGGAGGGAGGGGAG;STRUC=<VC190585>	HPRC,HGSVC,1KG-ONT	Yes	0.008	Yes	NA,NA	NA	NA
chr5:3276325	163894	INS	646	0.8534	0.57	1	NA	NA	NA	NA	NA	NA	NA	NA	NA	No	ID=5-3276134-3276166-GAAGGAGGGAGAGGAT,5-3276188-3276195-G,5-3276197-3276336-GAAGGAGGGAGAGGATGAAGGAGGGAGGGGAG,5-3276309-3276370-GAAGGAGGGAGGGGAG;MOTIFS=GAAGGAGGGAGAGGATGAAGGAGGGAGGGGAG,G,GAAGGAGGGAGAGGAT,GAAGGAGGGAGGGGAG;STRUC=<VC190585>	HPRC,HGSVC,1KG-ONT	Yes	0.008	Yes	NA,NA	NA	NA
chr5:3276325	163895	INS	735	0.9246	0.2867	32	NA	NA	NA	NA	NA	NA	NA	NA	NA	No	ID=5-3276134-3276166-GAAGGAGGGAGAGGAT,5-3276188-3276195-G,5-3276197-3276336-GAAGGAGGGAGAGGATGAAGGAGGGAGGGGAG,5-3276309-3276370-GAAGGAGGGAGGGGAG;MOTIFS=GAAGGAGGGAGAGGATGAAGGAGGGAGGGGAG,G,GAAGGAGGGAGAGGAT,GAAGGAGGGAGGGGAG;STRUC=<VC190585>	HPRC,HGSVC,1KG-ONT	Yes	0.008	Yes	NA,NA	NA	NA
