## Supplemental Table 3 for "Population-scale Long-read Sequencing in the *All of Us* Research Program": AoU_strict_SV_summary.csv (part 164 of 233)

SV coordinate	SV ID	SV type	SV length	Confidence score	Calibration sensitivity	AoU cohort sample count	OMIM genes intersected(pLI, LOEUF)	Disease genes intersected(pLI, LOEUF)	Cancer genes intersected(pLI, LOEUF)	ACMG genes intersected(pLI, LOEUF)	OMIM CDS intersected(pLI, LOEUF)	Disease CDS intersected(pLI, LOEUF)	Cancer CDS intersected(pLI, LOEUF)	ACMG CDS intersected(pLI, LOEUF)	Regulatory element intersected	SegDUP association(INS:within 1kb, DEL:intersect)	Tandem repeats intersected	Detected in other LR datasets(HPRC,HGSVC,1KG-ONT)	Detected in AoU SR(990/1,027 AoU Phase I matched samples)	CADD-SV score	Detected in 1KG SR	SR validation	LR assembly-supported	Locityper validation (percentage of carriers with allele differences <20 between the identified and Locityper calls.)
chr5:3276326	163897	INS	670	0.8595	0.6699	6	NA	NA	NA	NA	NA	NA	NA	NA	NA	No	ID=5-3276134-3276166-GAAGGAGGGAGAGGAT,5-3276188-3276195-G,5-3276197-3276336-GAAGGAGGGAGAGGATGAAGGAGGGAGGGGAG,5-3276309-3276370-GAAGGAGGGAGGGGAG;MOTIFS=GAAGGAGGGAGAGGATGAAGGAGGGAGGGGAG,G,GAAGGAGGGAGAGGAT,GAAGGAGGGAGGGGAG;STRUC=<VC190585>	HPRC,HGSVC,1KG-ONT	Yes	0.008	Yes	NA,NA	NA	NA
chr5:3276327	163898	INS	2058	0.8552	0.5586	6	NA	NA	NA	NA	NA	NA	NA	NA	NA	No	ID=5-3276134-3276166-GAAGGAGGGAGAGGAT,5-3276188-3276195-G,5-3276197-3276336-GAAGGAGGGAGAGGATGAAGGAGGGAGGGGAG,5-3276309-3276370-GAAGGAGGGAGGGGAG;MOTIFS=GAAGGAGGGAGAGGATGAAGGAGGGAGGGGAG,G,GAAGGAGGGAGAGGAT,GAAGGAGGGAGGGGAG;STRUC=<VC190585>	HPRC,HGSVC,1KG-ONT	No	0.008	Yes	NA,NA	NA	NA
chr5:3276335	163899	INS	386	0.8234	0.6649	7	NA	NA	NA	NA	NA	NA	NA	NA	NA	No	ID=5-3276134-3276166-GAAGGAGGGAGAGGAT,5-3276188-3276195-G,5-3276197-3276336-GAAGGAGGGAGAGGATGAAGGAGGGAGGGGAG,5-3276309-3276370-GAAGGAGGGAGGGGAG;MOTIFS=GAAGGAGGGAGAGGATGAAGGAGGGAGGGGAG,G,GAAGGAGGGAGAGGAT,GAAGGAGGGAGGGGAG;STRUC=<VC190585>	HPRC,HGSVC,1KG-ONT	Yes	0.008	Yes	NA,NA	NA	NA
chr5:3276336	163901	INS	843	0.8395	0.5783	4	NA	NA	NA	NA	NA	NA	NA	NA	NA	No	ID=5-3276134-3276166-GAAGGAGGGAGAGGAT,5-3276188-3276195-G,5-3276197-3276336-GAAGGAGGGAGAGGATGAAGGAGGGAGGGGAG,5-3276309-3276370-GAAGGAGGGAGGGGAG;MOTIFS=GAAGGAGGGAGAGGATGAAGGAGGGAGGGGAG,G,GAAGGAGGGAGAGGAT,GAAGGAGGGAGGGGAG;STRUC=<VC190585>	HPRC,HGSVC,1KG-ONT	Yes	0.008	No	NA,NA	NA	NA
chr5:3276348	163904	INS	1398	0.8194	0.652	18	NA	NA	NA	NA	NA	NA	NA	NA	NA	No	ID=5-3276134-3276166-GAAGGAGGGAGAGGAT,5-3276188-3276195-G,5-3276197-3276336-GAAGGAGGGAGAGGATGAAGGAGGGAGGGGAG,5-3276309-3276370-GAAGGAGGGAGGGGAG;MOTIFS=GAAGGAGGGAGAGGATGAAGGAGGGAGGGGAG,G,GAAGGAGGGAGAGGAT,GAAGGAGGGAGGGGAG;STRUC=<VC190585>	HPRC,HGSVC,1KG-ONT	No	0.008	Yes	NA,NA	NA	NA
chr5:3276348	163903	INS	1711	0.831	0.6223	6	NA	NA	NA	NA	NA	NA	NA	NA	NA	No	ID=5-3276134-3276166-GAAGGAGGGAGAGGAT,5-3276188-3276195-G,5-3276197-3276336-GAAGGAGGGAGAGGATGAAGGAGGGAGGGGAG,5-3276309-3276370-GAAGGAGGGAGGGGAG;MOTIFS=GAAGGAGGGAGAGGATGAAGGAGGGAGGGGAG,G,GAAGGAGGGAGAGGAT,GAAGGAGGGAGGGGAG;STRUC=<VC190585>	HPRC,HGSVC,1KG-ONT	No	0.008	No	NA,NA	NA	NA
chr5:3276348	163902	INS	940	0.9114	0.3324	1	NA	NA	NA	NA	NA	NA	NA	NA	NA	No	ID=5-3276134-3276166-GAAGGAGGGAGAGGAT,5-3276188-3276195-G,5-3276197-3276336-GAAGGAGGGAGAGGATGAAGGAGGGAGGGGAG,5-3276309-3276370-GAAGGAGGGAGGGGAG;MOTIFS=GAAGGAGGGAGAGGATGAAGGAGGGAGGGGAG,G,GAAGGAGGGAGAGGAT,GAAGGAGGGAGGGGAG;STRUC=<VC190585>	HPRC,HGSVC	Yes	0.008	No	NA,NA	NA	NA
chr5:3276352	163905	INS	2541	0.8126	0.6721	7	NA	NA	NA	NA	NA	NA	NA	NA	NA	No	ID=5-3276134-3276166-GAAGGAGGGAGAGGAT,5-3276188-3276195-G,5-3276197-3276336-GAAGGAGGGAGAGGATGAAGGAGGGAGGGGAG,5-3276309-3276370-GAAGGAGGGAGGGGAG;MOTIFS=GAAGGAGGGAGAGGATGAAGGAGGGAGGGGAG,G,GAAGGAGGGAGAGGAT,GAAGGAGGGAGGGGAG;STRUC=<VC190585>	HPRC,HGSVC,1KG-ONT	No	0.008	No	NA,NA	NA	NA
chr5:3276356	163907	INS	3168	0.8831	0.4385	36	NA	NA	NA	NA	NA	NA	NA	NA	NA	No	ID=5-3276134-3276166-GAAGGAGGGAGAGGAT,5-3276188-3276195-G,5-3276197-3276336-GAAGGAGGGAGAGGATGAAGGAGGGAGGGGAG,5-3276309-3276370-GAAGGAGGGAGGGGAG;MOTIFS=GAAGGAGGGAGAGGATGAAGGAGGGAGGGGAG,G,GAAGGAGGGAGAGGAT,GAAGGAGGGAGGGGAG;STRUC=<VC190585>	HPRC,HGSVC,1KG-ONT	No	0.094	Yes	NA,NA	NA	NA
chr5:3276356	163906	INS	3467	0.8027	0.6947	29	NA	NA	NA	NA	NA	NA	NA	NA	NA	No	ID=5-3276134-3276166-GAAGGAGGGAGAGGAT,5-3276188-3276195-G,5-3276197-3276336-GAAGGAGGGAGAGGATGAAGGAGGGAGGGGAG,5-3276309-3276370-GAAGGAGGGAGGGGAG;MOTIFS=GAAGGAGGGAGAGGATGAAGGAGGGAGGGGAG,G,GAAGGAGGGAGAGGAT,GAAGGAGGGAGGGGAG;STRUC=<VC190585>	HPRC,HGSVC,1KG-ONT	No	0.094	Yes	NA,NA	NA	NA
chr5:3276359	163908	INS	2245	0.852	0.5509	3	NA	NA	NA	NA	NA	NA	NA	NA	NA	No	ID=5-3276134-3276166-GAAGGAGGGAGAGGAT,5-3276188-3276195-G,5-3276197-3276336-GAAGGAGGGAGAGGATGAAGGAGGGAGGGGAG,5-3276309-3276370-GAAGGAGGGAGGGGAG;MOTIFS=GAAGGAGGGAGAGGATGAAGGAGGGAGGGGAG,G,GAAGGAGGGAGAGGAT,GAAGGAGGGAGGGGAG;STRUC=<VC190585>	HPRC,HGSVC,1KG-ONT	No	0.094	No	NA,NA	NA	NA
chr5:3276363	163909	INS	3315	0.8756	0.476	9	NA	NA	NA	NA	NA	NA	NA	NA	NA	No	ID=5-3276134-3276166-GAAGGAGGGAGAGGAT,5-3276188-3276195-G,5-3276197-3276336-GAAGGAGGGAGAGGATGAAGGAGGGAGGGGAG,5-3276309-3276370-GAAGGAGGGAGGGGAG;MOTIFS=GAAGGAGGGAGAGGATGAAGGAGGGAGGGGAG,G,GAAGGAGGGAGAGGAT,GAAGGAGGGAGGGGAG;STRUC=<VC190585>	HPRC,HGSVC,1KG-ONT	No	0.094	Yes	NA,NA	NA	NA
chr5:3276364	163910	INS	2300	0.8866	0.4407	23	NA	NA	NA	NA	NA	NA	NA	NA	NA	No	ID=5-3276134-3276166-GAAGGAGGGAGAGGAT,5-3276188-3276195-G,5-3276197-3276336-GAAGGAGGGAGAGGATGAAGGAGGGAGGGGAG,5-3276309-3276370-GAAGGAGGGAGGGGAG;MOTIFS=GAAGGAGGGAGAGGATGAAGGAGGGAGGGGAG,G,GAAGGAGGGAGAGGAT,GAAGGAGGGAGGGGAG;STRUC=<VC190585>	HPRC,HGSVC,1KG-ONT	No	0.094	Yes	NA,NA	NA	NA
chr5:3276389	163911	INS	1977	0.811	0.6334	5	NA	NA	NA	NA	NA	NA	NA	NA	NA	No	ID=5-3276134-3276166-GAAGGAGGGAGAGGAT,5-3276188-3276195-G,5-3276197-3276336-GAAGGAGGGAGAGGATGAAGGAGGGAGGGGAG,5-3276309-3276370-GAAGGAGGGAGGGGAG;MOTIFS=GAAGGAGGGAGAGGATGAAGGAGGGAGGGGAG,G,GAAGGAGGGAGAGGAT,GAAGGAGGGAGGGGAG;STRUC=<VC190585>	HPRC,HGSVC,1KG-ONT	No	0.094	Yes	NA,NA	NA	NA
chr5:3276389	163913	INS	125	0.8483	0.5842	3	NA	NA	NA	NA	NA	NA	NA	NA	NA	No	ID=5-3276134-3276166-GAAGGAGGGAGAGGAT,5-3276188-3276195-G,5-3276197-3276336-GAAGGAGGGAGAGGATGAAGGAGGGAGGGGAG,5-3276309-3276370-GAAGGAGGGAGGGGAG;MOTIFS=GAAGGAGGGAGAGGATGAAGGAGGGAGGGGAG,G,GAAGGAGGGAGAGGAT,GAAGGAGGGAGGGGAG;STRUC=<VC190585>	HPRC,1KG-ONT	Yes	0.094	No	NA,NA	NA	NA
chr5:3276389	163912	INS	2308	0.8644	0.536	7	NA	NA	NA	NA	NA	NA	NA	NA	NA	No	ID=5-3276134-3276166-GAAGGAGGGAGAGGAT,5-3276188-3276195-G,5-3276197-3276336-GAAGGAGGGAGAGGATGAAGGAGGGAGGGGAG,5-3276309-3276370-GAAGGAGGGAGGGGAG;MOTIFS=GAAGGAGGGAGAGGATGAAGGAGGGAGGGGAG,G,GAAGGAGGGAGAGGAT,GAAGGAGGGAGGGGAG;STRUC=<VC190585>	HPRC,HGSVC,1KG-ONT	No	0.094	Yes	NA,NA	NA	NA
chr5:3276390	163914	INS	2634	0.8059	0.6755	10	NA	NA	NA	NA	NA	NA	NA	NA	NA	No	ID=5-3276134-3276166-GAAGGAGGGAGAGGAT,5-3276188-3276195-G,5-3276197-3276336-GAAGGAGGGAGAGGATGAAGGAGGGAGGGGAG,5-3276309-3276370-GAAGGAGGGAGGGGAG;MOTIFS=GAAGGAGGGAGAGGATGAAGGAGGGAGGGGAG,G,GAAGGAGGGAGAGGAT,GAAGGAGGGAGGGGAG;STRUC=<VC190585>	HPRC,HGSVC,1KG-ONT	No	0.094	Yes	NA,NA	NA	NA
chr5:3276396	163915	INS	2105	0.8079	0.6958	4	NA	NA	NA	NA	NA	NA	NA	NA	NA	No	ID=5-3276134-3276166-GAAGGAGGGAGAGGAT,5-3276188-3276195-G,5-3276197-3276336-GAAGGAGGGAGAGGATGAAGGAGGGAGGGGAG,5-3276309-3276370-GAAGGAGGGAGGGGAG;MOTIFS=GAAGGAGGGAGAGGATGAAGGAGGGAGGGGAG,G,GAAGGAGGGAGAGGAT,GAAGGAGGGAGGGGAG;STRUC=<VC190585>	HPRC,HGSVC,1KG-ONT	No	0.094	No	NA,NA	NA	NA
chr5:3276403	163918	INS	113	0.8193	0.6571	3	NA	NA	NA	NA	NA	NA	NA	NA	NA	No	ID=5-3276134-3276166-GAAGGAGGGAGAGGAT,5-3276188-3276195-G,5-3276197-3276336-GAAGGAGGGAGAGGATGAAGGAGGGAGGGGAG,5-3276309-3276370-GAAGGAGGGAGGGGAG;MOTIFS=GAAGGAGGGAGAGGATGAAGGAGGGAGGGGAG,G,GAAGGAGGGAGAGGAT,GAAGGAGGGAGGGGAG;STRUC=<VC190585>	HPRC,1KG-ONT	Yes	0.111	No	NA,NA	NA	NA
chr5:3276403	163917	INS	2475	0.7961	0.6981	6	NA	NA	NA	NA	NA	NA	NA	NA	NA	No	ID=5-3276134-3276166-GAAGGAGGGAGAGGAT,5-3276188-3276195-G,5-3276197-3276336-GAAGGAGGGAGAGGATGAAGGAGGGAGGGGAG,5-3276309-3276370-GAAGGAGGGAGGGGAG;MOTIFS=GAAGGAGGGAGAGGATGAAGGAGGGAGGGGAG,G,GAAGGAGGGAGAGGAT,GAAGGAGGGAGGGGAG;STRUC=<VC190585>	HPRC,HGSVC,1KG-ONT	No	0.111	Yes	NA,NA	NA	NA
chr5:3276403	163916	INS	1136	0.942	0.3454	10	NA	NA	NA	NA	NA	NA	NA	NA	NA	No	ID=5-3276134-3276166-GAAGGAGGGAGAGGAT,5-3276188-3276195-G,5-3276197-3276336-GAAGGAGGGAGAGGATGAAGGAGGGAGGGGAG,5-3276309-3276370-GAAGGAGGGAGGGGAG;MOTIFS=GAAGGAGGGAGAGGATGAAGGAGGGAGGGGAG,G,GAAGGAGGGAGAGGAT,GAAGGAGGGAGGGGAG;STRUC=<VC190585>	HPRC,HGSVC	No	0.111	Yes	NA,NA	NA	NA
chr5:3276404	163919	INS	1208	0.8065	0.6652	17	NA	NA	NA	NA	NA	NA	NA	NA	NA	No	ID=5-3276134-3276166-GAAGGAGGGAGAGGAT,5-3276188-3276195-G,5-3276197-3276336-GAAGGAGGGAGAGGATGAAGGAGGGAGGGGAG,5-3276309-3276370-GAAGGAGGGAGGGGAG;MOTIFS=GAAGGAGGGAGAGGATGAAGGAGGGAGGGGAG,G,GAAGGAGGGAGAGGAT,GAAGGAGGGAGGGGAG;STRUC=<VC190585>	HPRC,HGSVC	No	0.111	Yes	NA,NA	NA	NA
chr5:3276411	163920	INS	2342	0.8482	0.5589	1	NA	NA	NA	NA	NA	NA	NA	NA	NA	No	ID=5-3276134-3276166-GAAGGAGGGAGAGGAT,5-3276188-3276195-G,5-3276197-3276336-GAAGGAGGGAGAGGATGAAGGAGGGAGGGGAG,5-3276309-3276370-GAAGGAGGGAGGGGAG;MOTIFS=GAAGGAGGGAGAGGATGAAGGAGGGAGGGGAG,G,GAAGGAGGGAGAGGAT,GAAGGAGGGAGGGGAG;STRUC=<VC190585>	HPRC,HGSVC,1KG-ONT	No	0.111	No	NA,NA	NA	NA
chr5:3276412	163921	INS	665	0.8282	0.6273	3	NA	NA	NA	NA	NA	NA	NA	NA	NA	No	ID=5-3276134-3276166-GAAGGAGGGAGAGGAT,5-3276188-3276195-G,5-3276197-3276336-GAAGGAGGGAGAGGATGAAGGAGGGAGGGGAG,5-3276309-3276370-GAAGGAGGGAGGGGAG;MOTIFS=GAAGGAGGGAGAGGATGAAGGAGGGAGGGGAG,G,GAAGGAGGGAGAGGAT,GAAGGAGGGAGGGGAG;STRUC=<VC190585>	HPRC,HGSVC,1KG-ONT	Yes	0.111	Yes	NA,NA	NA	NA
chr5:3276427	163922	INS	1726	0.8502	0.579	2	NA	NA	NA	NA	NA	NA	NA	NA	NA	No	ID=5-3276134-3276166-GAAGGAGGGAGAGGAT,5-3276188-3276195-G,5-3276197-3276336-GAAGGAGGGAGAGGATGAAGGAGGGAGGGGAG,5-3276309-3276370-GAAGGAGGGAGGGGAG;MOTIFS=GAAGGAGGGAGAGGATGAAGGAGGGAGGGGAG,G,GAAGGAGGGAGAGGAT,GAAGGAGGGAGGGGAG;STRUC=<VC190585>	HPRC,HGSVC,1KG-ONT	No	0.111	Yes	NA,NA	NA	NA
chr5:3276448	163926	INS	1566	0.8762	0.4629	27	NA	NA	NA	NA	NA	NA	NA	NA	NA	No	ID=5-3276134-3276166-GAAGGAGGGAGAGGAT,5-3276188-3276195-G,5-3276197-3276336-GAAGGAGGGAGAGGATGAAGGAGGGAGGGGAG,5-3276309-3276370-GAAGGAGGGAGGGGAG;MOTIFS=GAAGGAGGGAGAGGATGAAGGAGGGAGGGGAG,G,GAAGGAGGGAGAGGAT,GAAGGAGGGAGGGGAG;STRUC=<VC190585>	HPRC,HGSVC,1KG-ONT	No	0.111	No	NA,NA	NA	NA
chr5:3276448	163925	INS	2947	0.8911	0.3632	7	NA	NA	NA	NA	NA	NA	NA	NA	NA	No	ID=5-3276134-3276166-GAAGGAGGGAGAGGAT,5-3276188-3276195-G,5-3276197-3276336-GAAGGAGGGAGAGGATGAAGGAGGGAGGGGAG,5-3276309-3276370-GAAGGAGGGAGGGGAG;MOTIFS=GAAGGAGGGAGAGGATGAAGGAGGGAGGGGAG,G,GAAGGAGGGAGAGGAT,GAAGGAGGGAGGGGAG;STRUC=<VC190585>	HPRC,HGSVC,1KG-ONT	No	0.111	No	NA,NA	NA	NA
chr5:3276448	163924	INS	2736	0.8407	0.6582	1	NA	NA	NA	NA	NA	NA	NA	NA	NA	No	ID=5-3276134-3276166-GAAGGAGGGAGAGGAT,5-3276188-3276195-G,5-3276197-3276336-GAAGGAGGGAGAGGATGAAGGAGGGAGGGGAG,5-3276309-3276370-GAAGGAGGGAGGGGAG;MOTIFS=GAAGGAGGGAGAGGATGAAGGAGGGAGGGGAG,G,GAAGGAGGGAGAGGAT,GAAGGAGGGAGGGGAG;STRUC=<VC190585>	HPRC,HGSVC,1KG-ONT	No	0.111	Yes	NA,NA	NA	NA
chr5:3276448	163927	INS	1059	0.8263	0.6456	1	NA	NA	NA	NA	NA	NA	NA	NA	NA	No	ID=5-3276134-3276166-GAAGGAGGGAGAGGAT,5-3276188-3276195-G,5-3276197-3276336-GAAGGAGGGAGAGGATGAAGGAGGGAGGGGAG,5-3276309-3276370-GAAGGAGGGAGGGGAG;MOTIFS=GAAGGAGGGAGAGGATGAAGGAGGGAGGGGAG,G,GAAGGAGGGAGAGGAT,GAAGGAGGGAGGGGAG;STRUC=<VC190585>	HPRC,HGSVC	Yes	0.111	No	NA,NA	NA	NA
chr5:3276449	163931	INS	335	0.9048	0.3419	34	NA	NA	NA	NA	NA	NA	NA	NA	NA	No	ID=5-3276134-3276166-GAAGGAGGGAGAGGAT,5-3276188-3276195-G,5-3276197-3276336-GAAGGAGGGAGAGGATGAAGGAGGGAGGGGAG,5-3276309-3276370-GAAGGAGGGAGGGGAG;MOTIFS=GAAGGAGGGAGAGGATGAAGGAGGGAGGGGAG,G,GAAGGAGGGAGAGGAT,GAAGGAGGGAGGGGAG;STRUC=<VC190585>	HPRC,HGSVC,1KG-ONT	Yes	0.111	Yes	NA,NA	NA	NA
chr5:3276449	163930	INS	494	0.948	0.2233	44	NA	NA	NA	NA	NA	NA	NA	NA	NA	No	ID=5-3276134-3276166-GAAGGAGGGAGAGGAT,5-3276188-3276195-G,5-3276197-3276336-GAAGGAGGGAGAGGATGAAGGAGGGAGGGGAG,5-3276309-3276370-GAAGGAGGGAGGGGAG;MOTIFS=GAAGGAGGGAGAGGATGAAGGAGGGAGGGGAG,G,GAAGGAGGGAGAGGAT,GAAGGAGGGAGGGGAG;STRUC=<VC190585>	HPRC,HGSVC,1KG-ONT	Yes	0.111	Yes	NA,NA	NA	NA
chr5:3276449	163929	INS	1929	0.9409	0.2358	1	NA	NA	NA	NA	NA	NA	NA	NA	NA	No	ID=5-3276134-3276166-GAAGGAGGGAGAGGAT,5-3276188-3276195-G,5-3276197-3276336-GAAGGAGGGAGAGGATGAAGGAGGGAGGGGAG,5-3276309-3276370-GAAGGAGGGAGGGGAG;MOTIFS=GAAGGAGGGAGAGGATGAAGGAGGGAGGGGAG,G,GAAGGAGGGAGAGGAT,GAAGGAGGGAGGGGAG;STRUC=<VC190585>	HPRC,HGSVC,1KG-ONT	No	0.111	No	NA,NA	NA	NA
chr5:3276450	163932	INS	1003	0.8057	0.695	1	NA	NA	NA	NA	NA	NA	NA	NA	NA	No	ID=5-3276134-3276166-GAAGGAGGGAGAGGAT,5-3276188-3276195-G,5-3276197-3276336-GAAGGAGGGAGAGGATGAAGGAGGGAGGGGAG,5-3276309-3276370-GAAGGAGGGAGGGGAG;MOTIFS=GAAGGAGGGAGAGGATGAAGGAGGGAGGGGAG,G,GAAGGAGGGAGAGGAT,GAAGGAGGGAGGGGAG;STRUC=<VC190585>	HPRC,HGSVC	Yes	0.111	No	NA,NA	NA	NA
chr5:3276456	163933	INS	428	0.897	0.6008	2	NA	NA	NA	NA	NA	NA	NA	NA	NA	No	ID=5-3276134-3276166-GAAGGAGGGAGAGGAT,5-3276188-3276195-G,5-3276197-3276336-GAAGGAGGGAGAGGATGAAGGAGGGAGGGGAG,5-3276309-3276370-GAAGGAGGGAGGGGAG;MOTIFS=GAAGGAGGGAGAGGATGAAGGAGGGAGGGGAG,G,GAAGGAGGGAGAGGAT,GAAGGAGGGAGGGGAG;STRUC=<VC190585>	HPRC,HGSVC,1KG-ONT	Yes	0.111	No	NA,NA	NA	NA
chr5:3277570	163934	DEL	56	0.8551	0.531	11	NA	NA	NA	NA	NA	NA	NA	NA	NA	No	ID=5-3277554-3277571-GAGGG;MOTIFS=GAGGG;STRUC=<TR2851199>	1KG-ONT	Yes	0.614	Yes	NA,NA	NA	NA
chr5:3278866	163937	DEL	84	0.887	0.6115	25	NA	NA	NA	NA	NA	NA	NA	NA	NA	No	ID=5-3278757-3278789-CTTC,5-3278761-3278776-CTTT,5-3278807-3278817-TCC,5-3278865-3278880-CTTCC,5-3278897-3278906-TCC,5-3278929-3278942-CCTC,5-3278937-3278946-CCT,5-3278981-3278990-TCC,5-3279007-3279027-TTCC,5-3279041-3279054-CCTC;MOTIFS=CCT,CTTT,TCC,CTTCC,TTCC,CCTC,CTTC;STRUC=<VC190587>	HPRC,HGSVC,1KG-ONT	No	0.602	Yes	NA,NA	NA	NA
chr5:3278866	163936	INS	168	0.9145	0.3532	1	NA	NA	NA	NA	NA	NA	NA	NA	NA	No	ID=5-3278757-3278789-CTTC,5-3278761-3278776-CTTT,5-3278807-3278817-TCC,5-3278865-3278880-CTTCC,5-3278897-3278906-TCC,5-3278929-3278942-CCTC,5-3278937-3278946-CCT,5-3278981-3278990-TCC,5-3279007-3279027-TTCC,5-3279041-3279054-CCTC;MOTIFS=CCT,CTTT,TCC,CTTCC,TTCC,CCTC,CTTC;STRUC=<VC190587>	NA	No	3.242	No	NA,NA	NA	NA
chr5:3278866	163935	INS	84	0.8793	0.5087	160	NA	NA	NA	NA	NA	NA	NA	NA	NA	No	ID=5-3278757-3278789-CTTC,5-3278761-3278776-CTTT,5-3278807-3278817-TCC,5-3278865-3278880-CTTCC,5-3278897-3278906-TCC,5-3278929-3278942-CCTC,5-3278937-3278946-CCT,5-3278981-3278990-TCC,5-3279007-3279027-TTCC,5-3279041-3279054-CCTC;MOTIFS=CCT,CTTT,TCC,CTTCC,TTCC,CCTC,CTTC;STRUC=<VC190587>	HPRC,HGSVC,1KG-ONT	Yes	3.242	Yes	NA,NA	NA	NA
chr5:3278904	163938	INS	91	0.9578	0.1733	4	NA	NA	NA	NA	NA	NA	NA	NA	NA	No	ID=5-3278757-3278789-CTTC,5-3278761-3278776-CTTT,5-3278807-3278817-TCC,5-3278865-3278880-CTTCC,5-3278897-3278906-TCC,5-3278929-3278942-CCTC,5-3278937-3278946-CCT,5-3278981-3278990-TCC,5-3279007-3279027-TTCC,5-3279041-3279054-CCTC;MOTIFS=CCT,CTTT,TCC,CTTCC,TTCC,CCTC,CTTC;STRUC=<VC190587>	HPRC,HGSVC,1KG-ONT	Yes	3.242	Yes	NA,NA	NA	NA
chr5:3278911	163939	INS	92	0.8853	0.4259	5	NA	NA	NA	NA	NA	NA	NA	NA	NA	No	ID=5-3278757-3278789-CTTC,5-3278761-3278776-CTTT,5-3278807-3278817-TCC,5-3278865-3278880-CTTCC,5-3278897-3278906-TCC,5-3278929-3278942-CCTC,5-3278937-3278946-CCT,5-3278981-3278990-TCC,5-3279007-3279027-TTCC,5-3279041-3279054-CCTC;MOTIFS=CCT,CTTT,TCC,CTTCC,TTCC,CCTC,CTTC;STRUC=<VC190587>	HPRC,HGSVC,1KG-ONT	Yes	3.242	Yes	NA,NA	NA	NA
chr5:3278965	163940	INS	89	0.8331	0.6066	1	NA	NA	NA	NA	NA	NA	NA	NA	NA	No	ID=5-3278757-3278789-CTTC,5-3278761-3278776-CTTT,5-3278807-3278817-TCC,5-3278865-3278880-CTTCC,5-3278897-3278906-TCC,5-3278929-3278942-CCTC,5-3278937-3278946-CCT,5-3278981-3278990-TCC,5-3279007-3279027-TTCC,5-3279041-3279054-CCTC;MOTIFS=CCT,CTTT,TCC,CTTCC,TTCC,CCTC,CTTC;STRUC=<VC190587>	HPRC,HGSVC,1KG-ONT	No	3.242	No	NA,NA	NA	NA
chr5:3281599	163941	INS	85	0.8458	0.5897	1	NA	NA	NA	NA	NA	NA	NA	NA	NA	No	NA	NA	No	4.55	No	NA,NA	NA	NA
chr5:3282895	163942	INS	184	0.8593	0.5005	29	NA	NA	NA	NA	NA	NA	NA	NA	NA	No	NA	HPRC,HGSVC	No	0.126	Yes	NA,NA	NA	NA
chr5:3307635	163943	DEL	52	0.8617	0.5553	1	NA	NA	NA	NA	NA	NA	NA	NA	NA	No	NA	NA	Yes	0.854	No	NA,NA	NA	NA
chr5:3323250	163944	INS	967	0.8738	0.4525	1	NA	NA	NA	NA	NA	NA	NA	NA	NA	No	ID=5-3323197-3323206-TG,5-3323206-3323216-TG,5-3323254-3323264-TG,5-3323336-3323346-TG,5-3323526-3323535-TG,5-3323695-3323704-TG,5-3323704-3323714-TG,5-3323782-3323792-TG,5-3323860-3323869-TG,5-3323952-3323961-TG,5-3324044-3324054-TG,5-3324122-3324132-TG,5-3324274-3324283-TG,5-3324283-3324293-TG,5-3324421-3324431-TG;MOTIFS=TG;STRUC=<VC190592>	HPRC,HGSVC,1KG-ONT	Yes	1.848	No	NA,NA	NA	NA
chr5:3323488	163946	INS	2099	0.7915	0.6994	7	NA	NA	NA	NA	NA	NA	NA	NA	NA	No	ID=5-3323197-3323206-TG,5-3323206-3323216-TG,5-3323254-3323264-TG,5-3323336-3323346-TG,5-3323526-3323535-TG,5-3323695-3323704-TG,5-3323704-3323714-TG,5-3323782-3323792-TG,5-3323860-3323869-TG,5-3323952-3323961-TG,5-3324044-3324054-TG,5-3324122-3324132-TG,5-3324274-3324283-TG,5-3324283-3324293-TG,5-3324421-3324431-TG;MOTIFS=TG;STRUC=<VC190592>	HPRC,HGSVC,1KG-ONT	No	0.231	No	NA,NA	NA	NA
chr5:3323574	163949	INS	1264	0.8726	0.4547	12	NA	NA	NA	NA	NA	NA	NA	NA	NA	No	ID=5-3323197-3323206-TG,5-3323206-3323216-TG,5-3323254-3323264-TG,5-3323336-3323346-TG,5-3323526-3323535-TG,5-3323695-3323704-TG,5-3323704-3323714-TG,5-3323782-3323792-TG,5-3323860-3323869-TG,5-3323952-3323961-TG,5-3324044-3324054-TG,5-3324122-3324132-TG,5-3324274-3324283-TG,5-3324283-3324293-TG,5-3324421-3324431-TG;MOTIFS=TG;STRUC=<VC190592>	HPRC,HGSVC,1KG-ONT	Yes	0.231	No	NA,NA	NA	NA
chr5:3323574	163955	INS	1846	0.8548	0.571	28	NA	NA	NA	NA	NA	NA	NA	NA	NA	No	ID=5-3323197-3323206-TG,5-3323206-3323216-TG,5-3323254-3323264-TG,5-3323336-3323346-TG,5-3323526-3323535-TG,5-3323695-3323704-TG,5-3323704-3323714-TG,5-3323782-3323792-TG,5-3323860-3323869-TG,5-3323952-3323961-TG,5-3324044-3324054-TG,5-3324122-3324132-TG,5-3324274-3324283-TG,5-3324283-3324293-TG,5-3324421-3324431-TG;MOTIFS=TG;STRUC=<VC190592>	HPRC,HGSVC,1KG-ONT	No	0.231	Yes	NA,NA	NA	NA
chr5:3323574	163952	INS	2294	0.8221	0.6604	124	NA	NA	NA	NA	NA	NA	NA	NA	NA	No	ID=5-3323197-3323206-TG,5-3323206-3323216-TG,5-3323254-3323264-TG,5-3323336-3323346-TG,5-3323526-3323535-TG,5-3323695-3323704-TG,5-3323704-3323714-TG,5-3323782-3323792-TG,5-3323860-3323869-TG,5-3323952-3323961-TG,5-3324044-3324054-TG,5-3324122-3324132-TG,5-3324274-3324283-TG,5-3324283-3324293-TG,5-3324421-3324431-TG;MOTIFS=TG;STRUC=<VC190592>	HPRC,HGSVC,1KG-ONT	No	0.231	Yes	NA,NA	NA	NA
chr5:3323574	163953	INS	3168	0.8121	0.6691	30	NA	NA	NA	NA	NA	NA	NA	NA	NA	No	ID=5-3323197-3323206-TG,5-3323206-3323216-TG,5-3323254-3323264-TG,5-3323336-3323346-TG,5-3323526-3323535-TG,5-3323695-3323704-TG,5-3323704-3323714-TG,5-3323782-3323792-TG,5-3323860-3323869-TG,5-3323952-3323961-TG,5-3324044-3324054-TG,5-3324122-3324132-TG,5-3324274-3324283-TG,5-3324283-3324293-TG,5-3324421-3324431-TG;MOTIFS=TG;STRUC=<VC190592>	HPRC,HGSVC	No	0.231	Yes	NA,NA	NA	NA
chr5:3323574	163948	INS	1742	0.9109	0.3128	6	NA	NA	NA	NA	NA	NA	NA	NA	NA	No	ID=5-3323197-3323206-TG,5-3323206-3323216-TG,5-3323254-3323264-TG,5-3323336-3323346-TG,5-3323526-3323535-TG,5-3323695-3323704-TG,5-3323704-3323714-TG,5-3323782-3323792-TG,5-3323860-3323869-TG,5-3323952-3323961-TG,5-3324044-3324054-TG,5-3324122-3324132-TG,5-3324274-3324283-TG,5-3324283-3324293-TG,5-3324421-3324431-TG;MOTIFS=TG;STRUC=<VC190592>	HPRC,HGSVC,1KG-ONT	No	0.231	No	NA,NA	NA	NA
chr5:3323579	163956	INS	2144	0.8798	0.4424	730	NA	NA	NA	NA	NA	NA	NA	NA	NA	No	ID=5-3323197-3323206-TG,5-3323206-3323216-TG,5-3323254-3323264-TG,5-3323336-3323346-TG,5-3323526-3323535-TG,5-3323695-3323704-TG,5-3323704-3323714-TG,5-3323782-3323792-TG,5-3323860-3323869-TG,5-3323952-3323961-TG,5-3324044-3324054-TG,5-3324122-3324132-TG,5-3324274-3324283-TG,5-3324283-3324293-TG,5-3324421-3324431-TG;MOTIFS=TG;STRUC=<VC190592>	HPRC,HGSVC,1KG-ONT	No	0.231	Yes	NA,NA	NA	NA
chr5:3323579	163957	INS	1666	0.8088	0.6716	4	NA	NA	NA	NA	NA	NA	NA	NA	NA	No	ID=5-3323197-3323206-TG,5-3323206-3323216-TG,5-3323254-3323264-TG,5-3323336-3323346-TG,5-3323526-3323535-TG,5-3323695-3323704-TG,5-3323704-3323714-TG,5-3323782-3323792-TG,5-3323860-3323869-TG,5-3323952-3323961-TG,5-3324044-3324054-TG,5-3324122-3324132-TG,5-3324274-3324283-TG,5-3324283-3324293-TG,5-3324421-3324431-TG;MOTIFS=TG;STRUC=<VC190592>	HPRC,HGSVC,1KG-ONT	No	0.231	Yes	NA,NA	NA	NA
chr5:3323579	163958	INS	3444	0.8882	0.3883	173	NA	NA	NA	NA	NA	NA	NA	NA	NA	No	ID=5-3323197-3323206-TG,5-3323206-3323216-TG,5-3323254-3323264-TG,5-3323336-3323346-TG,5-3323526-3323535-TG,5-3323695-3323704-TG,5-3323704-3323714-TG,5-3323782-3323792-TG,5-3323860-3323869-TG,5-3323952-3323961-TG,5-3324044-3324054-TG,5-3324122-3324132-TG,5-3324274-3324283-TG,5-3324283-3324293-TG,5-3324421-3324431-TG;MOTIFS=TG;STRUC=<VC190592>	HPRC	No	0.231	No	NA,NA	NA	NA
chr5:3323579	163959	INS	3900	0.8477	0.5804	407	NA	NA	NA	NA	NA	NA	NA	NA	NA	No	ID=5-3323197-3323206-TG,5-3323206-3323216-TG,5-3323254-3323264-TG,5-3323336-3323346-TG,5-3323526-3323535-TG,5-3323695-3323704-TG,5-3323704-3323714-TG,5-3323782-3323792-TG,5-3323860-3323869-TG,5-3323952-3323961-TG,5-3324044-3324054-TG,5-3324122-3324132-TG,5-3324274-3324283-TG,5-3324283-3324293-TG,5-3324421-3324431-TG;MOTIFS=TG;STRUC=<VC190592>	HPRC	No	0.231	No	NA,NA	NA	NA
chr5:3323637	163962	INS	2957	0.8687	0.4767	145	NA	NA	NA	NA	NA	NA	NA	NA	NA	No	ID=5-3323197-3323206-TG,5-3323206-3323216-TG,5-3323254-3323264-TG,5-3323336-3323346-TG,5-3323526-3323535-TG,5-3323695-3323704-TG,5-3323704-3323714-TG,5-3323782-3323792-TG,5-3323860-3323869-TG,5-3323952-3323961-TG,5-3324044-3324054-TG,5-3324122-3324132-TG,5-3324274-3324283-TG,5-3324283-3324293-TG,5-3324421-3324431-TG;MOTIFS=TG;STRUC=<VC190592>	HPRC,HGSVC,1KG-ONT	No	0.194	Yes	NA,NA	NA	NA
chr5:3323727	163965	INS	901	0.883	0.4494	3	NA	NA	NA	NA	NA	NA	NA	NA	enhancer	No	ID=5-3323197-3323206-TG,5-3323206-3323216-TG,5-3323254-3323264-TG,5-3323336-3323346-TG,5-3323526-3323535-TG,5-3323695-3323704-TG,5-3323704-3323714-TG,5-3323782-3323792-TG,5-3323860-3323869-TG,5-3323952-3323961-TG,5-3324044-3324054-TG,5-3324122-3324132-TG,5-3324274-3324283-TG,5-3324283-3324293-TG,5-3324421-3324431-TG;MOTIFS=TG;STRUC=<VC190592>	HPRC,HGSVC	Yes	0.194	No	NA,NA	NA	NA
chr5:3323727	163963	INS	650	0.7958	0.698	1	NA	NA	NA	NA	NA	NA	NA	NA	enhancer	No	ID=5-3323197-3323206-TG,5-3323206-3323216-TG,5-3323254-3323264-TG,5-3323336-3323346-TG,5-3323526-3323535-TG,5-3323695-3323704-TG,5-3323704-3323714-TG,5-3323782-3323792-TG,5-3323860-3323869-TG,5-3323952-3323961-TG,5-3324044-3324054-TG,5-3324122-3324132-TG,5-3324274-3324283-TG,5-3324283-3324293-TG,5-3324421-3324431-TG;MOTIFS=TG;STRUC=<VC190592>	HPRC,HGSVC	Yes	0.194	No	NA,NA	NA	NA
chr5:3323727	163966	INS	1546	0.8788	0.461	11	NA	NA	NA	NA	NA	NA	NA	NA	enhancer	No	ID=5-3323197-3323206-TG,5-3323206-3323216-TG,5-3323254-3323264-TG,5-3323336-3323346-TG,5-3323526-3323535-TG,5-3323695-3323704-TG,5-3323704-3323714-TG,5-3323782-3323792-TG,5-3323860-3323869-TG,5-3323952-3323961-TG,5-3324044-3324054-TG,5-3324122-3324132-TG,5-3324274-3324283-TG,5-3324283-3324293-TG,5-3324421-3324431-TG;MOTIFS=TG;STRUC=<VC190592>	HPRC,HGSVC,1KG-ONT	No	0.194	Yes	NA,NA	NA	NA
chr5:3323774	163971	INS	2483	0.9288	0.3245	1	NA	NA	NA	NA	NA	NA	NA	NA	enhancer	No	ID=5-3323197-3323206-TG,5-3323206-3323216-TG,5-3323254-3323264-TG,5-3323336-3323346-TG,5-3323526-3323535-TG,5-3323695-3323704-TG,5-3323704-3323714-TG,5-3323782-3323792-TG,5-3323860-3323869-TG,5-3323952-3323961-TG,5-3324044-3324054-TG,5-3324122-3324132-TG,5-3324274-3324283-TG,5-3324283-3324293-TG,5-3324421-3324431-TG;MOTIFS=TG;STRUC=<VC190592>	HPRC,HGSVC,1KG-ONT	No	0.111	No	NA,NA	NA	NA
chr5:3323791	163975	INS	809	0.8116	0.6553	3	NA	NA	NA	NA	NA	NA	NA	NA	enhancer	No	ID=5-3323197-3323206-TG,5-3323206-3323216-TG,5-3323254-3323264-TG,5-3323336-3323346-TG,5-3323526-3323535-TG,5-3323695-3323704-TG,5-3323704-3323714-TG,5-3323782-3323792-TG,5-3323860-3323869-TG,5-3323952-3323961-TG,5-3324044-3324054-TG,5-3324122-3324132-TG,5-3324274-3324283-TG,5-3324283-3324293-TG,5-3324421-3324431-TG;MOTIFS=TG;STRUC=<VC190592>	HPRC,HGSVC	Yes	0.111	No	NA,NA	NA	NA
chr5:3323893	163977	INS	303	0.8173	0.6356	1	NA	NA	NA	NA	NA	NA	NA	NA	enhancer	No	ID=5-3323197-3323206-TG,5-3323206-3323216-TG,5-3323254-3323264-TG,5-3323336-3323346-TG,5-3323526-3323535-TG,5-3323695-3323704-TG,5-3323704-3323714-TG,5-3323782-3323792-TG,5-3323860-3323869-TG,5-3323952-3323961-TG,5-3324044-3324054-TG,5-3324122-3324132-TG,5-3324274-3324283-TG,5-3324283-3324293-TG,5-3324421-3324431-TG;MOTIFS=TG;STRUC=<VC190592>	HPRC,HGSVC	No	0.112	No	NA,NA	NA	NA
chr5:3323955	163978	INS	2708	0.7895	0.6973	2	NA	NA	NA	NA	NA	NA	NA	NA	enhancer	No	ID=5-3323197-3323206-TG,5-3323206-3323216-TG,5-3323254-3323264-TG,5-3323336-3323346-TG,5-3323526-3323535-TG,5-3323695-3323704-TG,5-3323704-3323714-TG,5-3323782-3323792-TG,5-3323860-3323869-TG,5-3323952-3323961-TG,5-3324044-3324054-TG,5-3324122-3324132-TG,5-3324274-3324283-TG,5-3324283-3324293-TG,5-3324421-3324431-TG;MOTIFS=TG;STRUC=<VC190592>	HPRC,HGSVC,1KG-ONT	No	0.112	No	NA,NA	NA	NA
chr5:3327193	163989	DEL	322	0.9082	0.3238	8	NA	NA	NA	NA	NA	NA	NA	NA	NA	No	ID=5-3326817-3326828-CA,5-3326845-3326854-CA,5-3326855-3326870-CA,5-3326921-3326931-TG,5-3326945-3326955-TG,5-3326973-3326985-TG,5-3327021-3327045-TGTGCATG,5-3327034-3327058-GTGTGTGCATGT,5-3327043-3327053-TG,5-3327083-3327089-TG,5-3327103-3327113-TG,5-3327208-3327218-T;MOTIFS=TG,TGTGCATG,CA,GTGTGTGCATGT,T;STRUC=<VC190594>,ID=5-3327219-3327235-T;MOTIFS=T;STRUC=<TR2851266>	HPRC	Yes	0.502	Yes	NA,NA	NA	NA
chr5:3342600	163990	DEL	74	0.8199	0.68	1	NA	NA	NA	NA	NA	NA	NA	NA	NA	No	NA	NA	No	0.228	No	NA,NA	NA	NA
chr5:3346609	163991	INS	108	0.8448	0.5592	255	NA	NA	NA	NA	NA	NA	NA	NA	NA	No	ID=5-3346530-3346639-CCATCCCGTGGGAGAGAACCACATGACGGGCCAGCC;MOTIFS=CCATCCCGTGGGAGAGAACCACATGACGGGCCAGCC;STRUC=(CCATCCCGTGGGAGAGAACCACATGACGGGCCAGCC)n	HPRC,HGSVC,1KG-ONT	No	0.49	Yes	NA,NA	NA	NA
chr5:3377519	163992	DEL	97	0.8825	0.4207	32	NA	NA	NA	NA	NA	NA	NA	NA	NA	No	NA	1KG-ONT	Yes	0.745	Yes	NA,NA	NA	NA
chr5:3381897	163993	INS	340	0.8312	0.6074	1	NA	NA	NA	NA	NA	NA	NA	NA	NA	No	ID=5-3381891-3381944-AC,5-3381986-3382015-AC,5-3382057-3382094-AC,5-3382093-3382120-A;MOTIFS=AC,A;STRUC=<VC190602>	NA	No	1.616	No	NA,NA	NA	NA
chr5:3382057	163994	INS	76	0.846	0.5994	2	NA	NA	NA	NA	NA	NA	NA	NA	NA	No	ID=5-3381891-3381944-AC,5-3381986-3382015-AC,5-3382057-3382094-AC,5-3382093-3382120-A;MOTIFS=AC,A;STRUC=<VC190602>	HGSVC,1KG-ONT	No	1.616	Yes	NA,NA	NA	NA
chr5:3382059	163995	INS	69	0.8781	0.4511	7	NA	NA	NA	NA	NA	NA	NA	NA	NA	No	ID=5-3381891-3381944-AC,5-3381986-3382015-AC,5-3382057-3382094-AC,5-3382093-3382120-A;MOTIFS=AC,A;STRUC=<VC190602>	HGSVC,1KG-ONT	No	1.616	Yes	NA,NA	NA	NA
chr5:3383666	163996	INS	145	0.8666	0.4855	125	NA	NA	NA	NA	NA	NA	NA	NA	NA	No	NA	HPRC,HGSVC,1KG-ONT	No	1.616	Yes	NA,NA	NA	NA
chr5:3383808	163997	INS	142	0.8362	0.6213	268	NA	NA	NA	NA	NA	NA	NA	NA	NA	No	ID=5-3383666-3383681-T,5-3383809-3383823-T,5-3383951-3383964-T;MOTIFS=T;STRUC=<VC190603>	HPRC,HGSVC,1KG-ONT	No	0.03	Yes	NA,NA	NA	NA
chr5:3383809	163998	INS	433	0.9405	0.4687	3	NA	NA	NA	NA	NA	NA	NA	NA	NA	No	ID=5-3383666-3383681-T,5-3383809-3383823-T,5-3383951-3383964-T;MOTIFS=T;STRUC=<VC190603>	HPRC,HGSVC	No	0.03	No	NA,NA	NA	NA
chr5:3383881	163999	INS	144	0.8032	0.6779	419	NA	NA	NA	NA	NA	NA	NA	NA	NA	No	ID=5-3383666-3383681-T,5-3383809-3383823-T,5-3383951-3383964-T;MOTIFS=T;STRUC=<VC190603>	HPRC,HGSVC,1KG-ONT	No	0.03	Yes	NA,NA	NA	NA
chr5:3383899	164000	DEL	141	0.8016	0.6995	5	NA	NA	NA	NA	NA	NA	NA	NA	NA	No	ID=5-3383666-3383681-T,5-3383809-3383823-T,5-3383951-3383964-T;MOTIFS=T;STRUC=<VC190603>	HPRC,1KG-ONT	No	0.433	No	NA,NA	NA	NA
chr5:3384042	164001	DEL	149	0.8897	0.3959	36	NA	NA	NA	NA	NA	NA	NA	NA	NA	No	ID=5-3384092-3384103-T;MOTIFS=T;STRUC=<TR2851316>	HPRC,1KG-ONT	Yes	0.287	Yes	NA,NA	NA	NA
chr5:3392312	164003	DEL	314	0.8707	0.4614	1	NA	NA	NA	NA	NA	NA	NA	NA	NA	No	ID=5-3392605-3392623-CTGGGGAGG,5-3392635-3392644-GGGTGGCTG,5-3392639-3392657-GGCTGGGGA;MOTIFS=GGGTGGCTG,GGCTGGGGA,CTGGGGAGG;STRUC=<VC190605>	NA	No	0.153	No	NA,NA	NA	NA
chr5:3392321	164004	INS	71	0.8816	0.5587	20	NA	NA	NA	NA	NA	NA	NA	NA	NA	No	NA	HPRC,HGSVC	Yes	3.242	Yes	NA,NA	NA	NA
chr5:3392321	164005	INS	317	0.873	0.5387	1	NA	NA	NA	NA	NA	NA	NA	NA	NA	No	NA	HPRC,HGSVC	Yes	3.242	No	NA,NA	NA	NA
chr5:3392329	164006	INS	120	0.8393	0.6034	5	NA	NA	NA	NA	NA	NA	NA	NA	NA	No	ID=5-3392605-3392623-CTGGGGAGG,5-3392635-3392644-GGGTGGCTG,5-3392639-3392657-GGCTGGGGA;MOTIFS=GGGTGGCTG,GGCTGGGGA,CTGGGGAGG;STRUC=<VC190605>	HPRC,HGSVC,1KG-ONT	Yes	3.242	Yes	NA,NA	NA	NA
chr5:3392342	164007	INS	670	0.806	0.6804	4	NA	NA	NA	NA	NA	NA	NA	NA	NA	No	ID=5-3392605-3392623-CTGGGGAGG,5-3392635-3392644-GGGTGGCTG,5-3392639-3392657-GGCTGGGGA;MOTIFS=GGGTGGCTG,GGCTGGGGA,CTGGGGAGG;STRUC=<VC190605>	HPRC,HGSVC,1KG-ONT	Yes	3.242	No	NA,NA	NA	NA
chr5:3392391	164008	DEL	99	0.9097	0.606	1	NA	NA	NA	NA	NA	NA	NA	NA	NA	No	ID=5-3392605-3392623-CTGGGGAGG,5-3392635-3392644-GGGTGGCTG,5-3392639-3392657-GGCTGGGGA;MOTIFS=GGGTGGCTG,GGCTGGGGA,CTGGGGAGG;STRUC=<VC190605>	HPRC	No	0.57	No	NA,NA	NA	NA
chr5:3392400	164009	INS	357	0.916	0.3187	4	NA	NA	NA	NA	NA	NA	NA	NA	NA	No	ID=5-3392605-3392623-CTGGGGAGG,5-3392635-3392644-GGGTGGCTG,5-3392639-3392657-GGCTGGGGA;MOTIFS=GGGTGGCTG,GGCTGGGGA,CTGGGGAGG;STRUC=<VC190605>	HPRC,HGSVC	Yes	3.242	No	NA,NA	NA	NA
chr5:3392400	164018	INS	906	0.8972	0.3954	5	NA	NA	NA	NA	NA	NA	NA	NA	NA	No	ID=5-3392605-3392623-CTGGGGAGG,5-3392635-3392644-GGGTGGCTG,5-3392639-3392657-GGCTGGGGA;MOTIFS=GGGTGGCTG,GGCTGGGGA,CTGGGGAGG;STRUC=<VC190605>	HPRC,HGSVC,1KG-ONT	Yes	3.242	No	NA,NA	NA	NA
chr5:3392400	164019	INS	161	0.8276	0.6452	3	NA	NA	NA	NA	NA	NA	NA	NA	NA	No	ID=5-3392605-3392623-CTGGGGAGG,5-3392635-3392644-GGGTGGCTG,5-3392639-3392657-GGCTGGGGA;MOTIFS=GGGTGGCTG,GGCTGGGGA,CTGGGGAGG;STRUC=<VC190605>	HPRC,HGSVC,1KG-ONT	Yes	3.242	No	NA,NA	NA	NA
chr5:3392400	164010	INS	499	0.8647	0.5212	7	NA	NA	NA	NA	NA	NA	NA	NA	NA	No	ID=5-3392605-3392623-CTGGGGAGG,5-3392635-3392644-GGGTGGCTG,5-3392639-3392657-GGCTGGGGA;MOTIFS=GGGTGGCTG,GGCTGGGGA,CTGGGGAGG;STRUC=<VC190605>	HPRC,HGSVC,1KG-ONT	Yes	3.242	Yes	NA,NA	NA	NA
chr5:3392400	164020	INS	1336	0.8906	0.3942	71	NA	NA	NA	NA	NA	NA	NA	NA	NA	No	ID=5-3392605-3392623-CTGGGGAGG,5-3392635-3392644-GGGTGGCTG,5-3392639-3392657-GGCTGGGGA;MOTIFS=GGGTGGCTG,GGCTGGGGA,CTGGGGAGG;STRUC=<VC190605>	HPRC,HGSVC,1KG-ONT	Yes	3.242	Yes	NA,NA	NA	NA
chr5:3392400	164011	INS	927	0.855	0.5273	14	NA	NA	NA	NA	NA	NA	NA	NA	NA	No	ID=5-3392605-3392623-CTGGGGAGG,5-3392635-3392644-GGGTGGCTG,5-3392639-3392657-GGCTGGGGA;MOTIFS=GGGTGGCTG,GGCTGGGGA,CTGGGGAGG;STRUC=<VC190605>	HPRC,HGSVC,1KG-ONT	Yes	3.242	Yes	NA,NA	NA	NA
chr5:3392400	164016	INS	395	0.8384	0.6265	5	NA	NA	NA	NA	NA	NA	NA	NA	NA	No	ID=5-3392605-3392623-CTGGGGAGG,5-3392635-3392644-GGGTGGCTG,5-3392639-3392657-GGCTGGGGA;MOTIFS=GGGTGGCTG,GGCTGGGGA,CTGGGGAGG;STRUC=<VC190605>	HPRC,HGSVC,1KG-ONT	Yes	3.242	Yes	NA,NA	NA	NA
chr5:3392400	164012	INS	684	0.8792	0.4899	27	NA	NA	NA	NA	NA	NA	NA	NA	NA	No	ID=5-3392605-3392623-CTGGGGAGG,5-3392635-3392644-GGGTGGCTG,5-3392639-3392657-GGCTGGGGA;MOTIFS=GGGTGGCTG,GGCTGGGGA,CTGGGGAGG;STRUC=<VC190605>	HPRC,HGSVC,1KG-ONT	Yes	3.242	Yes	NA,NA	NA	NA
chr5:3392400	164013	INS	603	0.8063	0.6789	2	NA	NA	NA	NA	NA	NA	NA	NA	NA	No	ID=5-3392605-3392623-CTGGGGAGG,5-3392635-3392644-GGGTGGCTG,5-3392639-3392657-GGCTGGGGA;MOTIFS=GGGTGGCTG,GGCTGGGGA,CTGGGGAGG;STRUC=<VC190605>	HPRC,HGSVC,1KG-ONT	Yes	3.242	No	NA,NA	NA	NA
chr5:3392400	164014	INS	1110	0.858	0.5413	1	NA	NA	NA	NA	NA	NA	NA	NA	NA	No	ID=5-3392605-3392623-CTGGGGAGG,5-3392635-3392644-GGGTGGCTG,5-3392639-3392657-GGCTGGGGA;MOTIFS=GGGTGGCTG,GGCTGGGGA,CTGGGGAGG;STRUC=<VC190605>	HPRC,HGSVC,1KG-ONT	Yes	3.242	No	NA,NA	NA	NA
chr5:3392400	164017	INS	554	0.8627	0.5061	11	NA	NA	NA	NA	NA	NA	NA	NA	NA	No	ID=5-3392605-3392623-CTGGGGAGG,5-3392635-3392644-GGGTGGCTG,5-3392639-3392657-GGCTGGGGA;MOTIFS=GGGTGGCTG,GGCTGGGGA,CTGGGGAGG;STRUC=<VC190605>	HPRC,HGSVC,1KG-ONT	Yes	3.242	Yes	NA,NA	NA	NA
chr5:3392400	164015	INS	993	0.8824	0.6261	4	NA	NA	NA	NA	NA	NA	NA	NA	NA	No	ID=5-3392605-3392623-CTGGGGAGG,5-3392635-3392644-GGGTGGCTG,5-3392639-3392657-GGCTGGGGA;MOTIFS=GGGTGGCTG,GGCTGGGGA,CTGGGGAGG;STRUC=<VC190605>	HPRC,HGSVC,1KG-ONT	Yes	3.242	Yes	NA,NA	NA	NA
chr5:3392401	164021	INS	409	0.8662	0.5149	3	NA	NA	NA	NA	NA	NA	NA	NA	NA	No	ID=5-3392605-3392623-CTGGGGAGG,5-3392635-3392644-GGGTGGCTG,5-3392639-3392657-GGCTGGGGA;MOTIFS=GGGTGGCTG,GGCTGGGGA,CTGGGGAGG;STRUC=<VC190605>	HPRC,HGSVC,1KG-ONT	Yes	2.066	No	NA,NA	NA	NA
chr5:3392403	164022	INS	414	0.8297	0.655	3	NA	NA	NA	NA	NA	NA	NA	NA	NA	No	ID=5-3392605-3392623-CTGGGGAGG,5-3392635-3392644-GGGTGGCTG,5-3392639-3392657-GGCTGGGGA;MOTIFS=GGGTGGCTG,GGCTGGGGA,CTGGGGAGG;STRUC=<VC190605>	HPRC,HGSVC,1KG-ONT	Yes	2.066	No	NA,NA	NA	NA
chr5:3392407	164024	INS	738	0.8777	0.4894	25	NA	NA	NA	NA	NA	NA	NA	NA	NA	No	ID=5-3392605-3392623-CTGGGGAGG,5-3392635-3392644-GGGTGGCTG,5-3392639-3392657-GGCTGGGGA;MOTIFS=GGGTGGCTG,GGCTGGGGA,CTGGGGAGG;STRUC=<VC190605>	HPRC,HGSVC	No	2.066	Yes	NA,NA	NA	NA
chr5:3392407	164037	INS	251	0.838	0.624	13	NA	NA	NA	NA	NA	NA	NA	NA	NA	No	ID=5-3392605-3392623-CTGGGGAGG,5-3392635-3392644-GGGTGGCTG,5-3392639-3392657-GGCTGGGGA;MOTIFS=GGGTGGCTG,GGCTGGGGA,CTGGGGAGG;STRUC=<VC190605>	HPRC,HGSVC,1KG-ONT	Yes	2.066	Yes	NA,NA	NA	NA
chr5:3392407	164036	INS	80	0.8089	0.6788	48	NA	NA	NA	NA	NA	NA	NA	NA	NA	No	ID=5-3392605-3392623-CTGGGGAGG,5-3392635-3392644-GGGTGGCTG,5-3392639-3392657-GGCTGGGGA;MOTIFS=GGGTGGCTG,GGCTGGGGA,CTGGGGAGG;STRUC=<VC190605>	HPRC,HGSVC	Yes	2.066	Yes	NA,NA	NA	NA
chr5:3392407	164035	INS	252	0.9027	0.5243	5	NA	NA	NA	NA	NA	NA	NA	NA	NA	No	ID=5-3392605-3392623-CTGGGGAGG,5-3392635-3392644-GGGTGGCTG,5-3392639-3392657-GGCTGGGGA;MOTIFS=GGGTGGCTG,GGCTGGGGA,CTGGGGAGG;STRUC=<VC190605>	HPRC,HGSVC,1KG-ONT	Yes	2.066	No	NA,NA	NA	NA
chr5:3392407	164034	INS	486	0.8823	0.4221	8	NA	NA	NA	NA	NA	NA	NA	NA	NA	No	ID=5-3392605-3392623-CTGGGGAGG,5-3392635-3392644-GGGTGGCTG,5-3392639-3392657-GGCTGGGGA;MOTIFS=GGGTGGCTG,GGCTGGGGA,CTGGGGAGG;STRUC=<VC190605>	HPRC,HGSVC,1KG-ONT	Yes	2.066	Yes	NA,NA	NA	NA
chr5:3392407	164033	INS	1413	0.8085	0.6648	26	NA	NA	NA	NA	NA	NA	NA	NA	NA	No	ID=5-3392605-3392623-CTGGGGAGG,5-3392635-3392644-GGGTGGCTG,5-3392639-3392657-GGCTGGGGA;MOTIFS=GGGTGGCTG,GGCTGGGGA,CTGGGGAGG;STRUC=<VC190605>	HPRC,HGSVC,1KG-ONT	Yes	2.066	Yes	NA,NA	NA	NA
chr5:3392407	164032	INS	1167	0.8226	0.6471	8	NA	NA	NA	NA	NA	NA	NA	NA	NA	No	ID=5-3392605-3392623-CTGGGGAGG,5-3392635-3392644-GGGTGGCTG,5-3392639-3392657-GGCTGGGGA;MOTIFS=GGGTGGCTG,GGCTGGGGA,CTGGGGAGG;STRUC=<VC190605>	HPRC,HGSVC,1KG-ONT	Yes	2.066	Yes	NA,NA	NA	NA
chr5:3392407	164038	INS	97	0.8316	0.6124	5	NA	NA	NA	NA	NA	NA	NA	NA	NA	No	ID=5-3392605-3392623-CTGGGGAGG,5-3392635-3392644-GGGTGGCTG,5-3392639-3392657-GGCTGGGGA;MOTIFS=GGGTGGCTG,GGCTGGGGA,CTGGGGAGG;STRUC=<VC190605>	HPRC,HGSVC,1KG-ONT	Yes	2.066	Yes	NA,NA	NA	NA
chr5:3392407	164031	INS	1535	0.8492	0.6314	15	NA	NA	NA	NA	NA	NA	NA	NA	NA	No	ID=5-3392605-3392623-CTGGGGAGG,5-3392635-3392644-GGGTGGCTG,5-3392639-3392657-GGCTGGGGA;MOTIFS=GGGTGGCTG,GGCTGGGGA,CTGGGGAGG;STRUC=<VC190605>	HPRC,HGSVC,1KG-ONT	Yes	2.066	Yes	NA,NA	NA	NA
chr5:3392407	164030	INS	804	0.8885	0.427	1	NA	NA	NA	NA	NA	NA	NA	NA	NA	No	ID=5-3392605-3392623-CTGGGGAGG,5-3392635-3392644-GGGTGGCTG,5-3392639-3392657-GGCTGGGGA;MOTIFS=GGGTGGCTG,GGCTGGGGA,CTGGGGAGG;STRUC=<VC190605>	HPRC,HGSVC	No	2.066	No	NA,NA	NA	NA
chr5:3392407	164029	INS	522	0.885	0.4571	15	NA	NA	NA	NA	NA	NA	NA	NA	NA	No	ID=5-3392605-3392623-CTGGGGAGG,5-3392635-3392644-GGGTGGCTG,5-3392639-3392657-GGCTGGGGA;MOTIFS=GGGTGGCTG,GGCTGGGGA,CTGGGGAGG;STRUC=<VC190605>	HPRC,HGSVC,1KG-ONT	Yes	2.066	Yes	NA,NA	NA	NA
chr5:3392407	164028	INS	1007	0.8581	0.6135	5	NA	NA	NA	NA	NA	NA	NA	NA	NA	No	ID=5-3392605-3392623-CTGGGGAGG,5-3392635-3392644-GGGTGGCTG,5-3392639-3392657-GGCTGGGGA;MOTIFS=GGGTGGCTG,GGCTGGGGA,CTGGGGAGG;STRUC=<VC190605>	HPRC,HGSVC,1KG-ONT	Yes	2.066	Yes	NA,NA	NA	NA
chr5:3392407	164027	INS	279	0.8361	0.608	4	NA	NA	NA	NA	NA	NA	NA	NA	NA	No	ID=5-3392605-3392623-CTGGGGAGG,5-3392635-3392644-GGGTGGCTG,5-3392639-3392657-GGCTGGGGA;MOTIFS=GGGTGGCTG,GGCTGGGGA,CTGGGGAGG;STRUC=<VC190605>	HPRC,HGSVC,1KG-ONT	Yes	2.066	Yes	NA,NA	NA	NA
chr5:3392407	164026	INS	63	0.8704	0.474	5	NA	NA	NA	NA	NA	NA	NA	NA	NA	No	ID=5-3392605-3392623-CTGGGGAGG,5-3392635-3392644-GGGTGGCTG,5-3392639-3392657-GGCTGGGGA;MOTIFS=GGGTGGCTG,GGCTGGGGA,CTGGGGAGG;STRUC=<VC190605>	HPRC,HGSVC	Yes	2.066	No	NA,NA	NA	NA
chr5:3392407	164023	INS	819	0.8595	0.5374	12	NA	NA	NA	NA	NA	NA	NA	NA	NA	No	ID=5-3392605-3392623-CTGGGGAGG,5-3392635-3392644-GGGTGGCTG,5-3392639-3392657-GGCTGGGGA;MOTIFS=GGGTGGCTG,GGCTGGGGA,CTGGGGAGG;STRUC=<VC190605>	HPRC,HGSVC	Yes	2.066	Yes	NA,NA	NA	NA
chr5:3392408	164039	INS	645	0.8372	0.5923	6	NA	NA	NA	NA	NA	NA	NA	NA	NA	No	ID=5-3392605-3392623-CTGGGGAGG,5-3392635-3392644-GGGTGGCTG,5-3392639-3392657-GGCTGGGGA;MOTIFS=GGGTGGCTG,GGCTGGGGA,CTGGGGAGG;STRUC=<VC190605>	HPRC,HGSVC,1KG-ONT	Yes	2.066	Yes	NA,NA	NA	NA
chr5:3392408	164040	INS	954	0.8355	0.6117	8	NA	NA	NA	NA	NA	NA	NA	NA	NA	No	ID=5-3392605-3392623-CTGGGGAGG,5-3392635-3392644-GGGTGGCTG,5-3392639-3392657-GGCTGGGGA;MOTIFS=GGGTGGCTG,GGCTGGGGA,CTGGGGAGG;STRUC=<VC190605>	HPRC,HGSVC,1KG-ONT	Yes	2.066	Yes	NA,NA	NA	NA
chr5:3392408	164041	INS	261	0.8522	0.5551	16	NA	NA	NA	NA	NA	NA	NA	NA	NA	No	ID=5-3392605-3392623-CTGGGGAGG,5-3392635-3392644-GGGTGGCTG,5-3392639-3392657-GGCTGGGGA;MOTIFS=GGGTGGCTG,GGCTGGGGA,CTGGGGAGG;STRUC=<VC190605>	HPRC,HGSVC,1KG-ONT	Yes	2.066	Yes	NA,NA	NA	NA
chr5:3392408	164042	INS	1493	0.8042	0.6729	20	NA	NA	NA	NA	NA	NA	NA	NA	NA	No	ID=5-3392605-3392623-CTGGGGAGG,5-3392635-3392644-GGGTGGCTG,5-3392639-3392657-GGCTGGGGA;MOTIFS=GGGTGGCTG,GGCTGGGGA,CTGGGGAGG;STRUC=<VC190605>	HPRC,HGSVC,1KG-ONT	Yes	2.066	Yes	NA,NA	NA	NA
chr5:3392408	164043	INS	489	0.8695	0.4637	4	NA	NA	NA	NA	NA	NA	NA	NA	NA	No	ID=5-3392605-3392623-CTGGGGAGG,5-3392635-3392644-GGGTGGCTG,5-3392639-3392657-GGCTGGGGA;MOTIFS=GGGTGGCTG,GGCTGGGGA,CTGGGGAGG;STRUC=<VC190605>	HPRC,HGSVC,1KG-ONT	Yes	2.066	Yes	NA,NA	NA	NA
chr5:3392421	164044	INS	395	0.9557	0.3699	3	NA	NA	NA	NA	NA	NA	NA	NA	NA	No	ID=5-3392605-3392623-CTGGGGAGG,5-3392635-3392644-GGGTGGCTG,5-3392639-3392657-GGCTGGGGA;MOTIFS=GGGTGGCTG,GGCTGGGGA,CTGGGGAGG;STRUC=<VC190605>	HPRC,HGSVC,1KG-ONT	No	2.066	Yes	NA,NA	NA	NA
chr5:3392423	164045	DEL	72	0.8901	0.4211	3	NA	NA	NA	NA	NA	NA	NA	NA	NA	No	ID=5-3392605-3392623-CTGGGGAGG,5-3392635-3392644-GGGTGGCTG,5-3392639-3392657-GGCTGGGGA;MOTIFS=GGGTGGCTG,GGCTGGGGA,CTGGGGAGG;STRUC=<VC190605>	NA	No	0.529	No	NA,NA	NA	NA
chr5:3392434	164046	INS	1874	0.9576	0.1895	2	NA	NA	NA	NA	NA	NA	NA	NA	NA	No	ID=5-3392605-3392623-CTGGGGAGG,5-3392635-3392644-GGGTGGCTG,5-3392639-3392657-GGCTGGGGA;MOTIFS=GGGTGGCTG,GGCTGGGGA,CTGGGGAGG;STRUC=<VC190605>	HPRC,HGSVC,1KG-ONT	No	2.066	Yes	NA,NA	NA	NA
chr5:3392455	164052	INS	81	0.8088	0.6755	4	NA	NA	NA	NA	NA	NA	NA	NA	NA	No	ID=5-3392605-3392623-CTGGGGAGG,5-3392635-3392644-GGGTGGCTG,5-3392639-3392657-GGCTGGGGA;MOTIFS=GGGTGGCTG,GGCTGGGGA,CTGGGGAGG;STRUC=<VC190605>	HPRC,HGSVC	No	2.066	No	NA,NA	NA	NA
chr5:3392455	164054	INS	237	0.8737	0.6283	2	NA	NA	NA	NA	NA	NA	NA	NA	NA	No	ID=5-3392605-3392623-CTGGGGAGG,5-3392635-3392644-GGGTGGCTG,5-3392639-3392657-GGCTGGGGA;MOTIFS=GGGTGGCTG,GGCTGGGGA,CTGGGGAGG;STRUC=<VC190605>	HPRC,HGSVC,1KG-ONT	No	2.066	No	NA,NA	NA	NA
chr5:3392455	164051	INS	868	0.9063	0.3606	6	NA	NA	NA	NA	NA	NA	NA	NA	NA	No	ID=5-3392605-3392623-CTGGGGAGG,5-3392635-3392644-GGGTGGCTG,5-3392639-3392657-GGCTGGGGA;MOTIFS=GGGTGGCTG,GGCTGGGGA,CTGGGGAGG;STRUC=<VC190605>	HPRC,HGSVC	Yes	2.066	Yes	NA,NA	NA	NA
chr5:3392455	164050	INS	2053	0.9169	0.3579	4	NA	NA	NA	NA	NA	NA	NA	NA	NA	No	ID=5-3392605-3392623-CTGGGGAGG,5-3392635-3392644-GGGTGGCTG,5-3392639-3392657-GGCTGGGGA;MOTIFS=GGGTGGCTG,GGCTGGGGA,CTGGGGAGG;STRUC=<VC190605>	HPRC,HGSVC,1KG-ONT	No	2.066	No	NA,NA	NA	NA
chr5:3392455	164049	INS	1242	0.828	0.6217	55	NA	NA	NA	NA	NA	NA	NA	NA	NA	No	ID=5-3392605-3392623-CTGGGGAGG,5-3392635-3392644-GGGTGGCTG,5-3392639-3392657-GGCTGGGGA;MOTIFS=GGGTGGCTG,GGCTGGGGA,CTGGGGAGG;STRUC=<VC190605>	HPRC,HGSVC,1KG-ONT	Yes	2.066	Yes	NA,NA	NA	NA
chr5:3392455	164048	INS	261	0.9496	0.3189	5	NA	NA	NA	NA	NA	NA	NA	NA	NA	No	ID=5-3392605-3392623-CTGGGGAGG,5-3392635-3392644-GGGTGGCTG,5-3392639-3392657-GGCTGGGGA;MOTIFS=GGGTGGCTG,GGCTGGGGA,CTGGGGAGG;STRUC=<VC190605>	HPRC,HGSVC,1KG-ONT	No	2.066	Yes	NA,NA	NA	NA
chr5:3392455	164053	INS	648	0.9151	0.3199	1	NA	NA	NA	NA	NA	NA	NA	NA	NA	No	ID=5-3392605-3392623-CTGGGGAGG,5-3392635-3392644-GGGTGGCTG,5-3392639-3392657-GGCTGGGGA;MOTIFS=GGGTGGCTG,GGCTGGGGA,CTGGGGAGG;STRUC=<VC190605>	HPRC,HGSVC,1KG-ONT	No	2.066	No	NA,NA	NA	NA
chr5:3392458	164055	INS	891	0.8338	0.5986	16	NA	NA	NA	NA	NA	NA	NA	NA	NA	No	ID=5-3392605-3392623-CTGGGGAGG,5-3392635-3392644-GGGTGGCTG,5-3392639-3392657-GGCTGGGGA;MOTIFS=GGGTGGCTG,GGCTGGGGA,CTGGGGAGG;STRUC=<VC190605>	HPRC,HGSVC,1KG-ONT	Yes	2.066	Yes	NA,NA	NA	NA
chr5:3392458	164057	INS	459	0.8503	0.5503	13	NA	NA	NA	NA	NA	NA	NA	NA	NA	No	ID=5-3392605-3392623-CTGGGGAGG,5-3392635-3392644-GGGTGGCTG,5-3392639-3392657-GGCTGGGGA;MOTIFS=GGGTGGCTG,GGCTGGGGA,CTGGGGAGG;STRUC=<VC190605>	HPRC,HGSVC,1KG-ONT	No	2.066	Yes	NA,NA	NA	NA
chr5:3392458	164056	INS	378	0.8642	0.4926	63	NA	NA	NA	NA	NA	NA	NA	NA	NA	No	ID=5-3392605-3392623-CTGGGGAGG,5-3392635-3392644-GGGTGGCTG,5-3392639-3392657-GGCTGGGGA;MOTIFS=GGGTGGCTG,GGCTGGGGA,CTGGGGAGG;STRUC=<VC190605>	HPRC,HGSVC,1KG-ONT	No	2.066	Yes	NA,NA	NA	NA
chr5:3392458	164058	INS	324	0.8148	0.6706	3	NA	NA	NA	NA	NA	NA	NA	NA	NA	No	ID=5-3392605-3392623-CTGGGGAGG,5-3392635-3392644-GGGTGGCTG,5-3392639-3392657-GGCTGGGGA;MOTIFS=GGGTGGCTG,GGCTGGGGA,CTGGGGAGG;STRUC=<VC190605>	HPRC,HGSVC	No	2.066	Yes	NA,NA	NA	NA
chr5:3392458	164059	INS	849	0.9327	0.2738	5	NA	NA	NA	NA	NA	NA	NA	NA	NA	No	ID=5-3392605-3392623-CTGGGGAGG,5-3392635-3392644-GGGTGGCTG,5-3392639-3392657-GGCTGGGGA;MOTIFS=GGGTGGCTG,GGCTGGGGA,CTGGGGAGG;STRUC=<VC190605>	HPRC,HGSVC	No	2.066	No	NA,NA	NA	NA
chr5:3392461	164060	INS	171	0.8196	0.6739	4	NA	NA	NA	NA	NA	NA	NA	NA	NA	No	ID=5-3392605-3392623-CTGGGGAGG,5-3392635-3392644-GGGTGGCTG,5-3392639-3392657-GGCTGGGGA;MOTIFS=GGGTGGCTG,GGCTGGGGA,CTGGGGAGG;STRUC=<VC190605>	HPRC,HGSVC,1KG-ONT	No	2.066	No	NA,NA	NA	NA
chr5:3392470	164061	INS	486	0.8713	0.449	11	NA	NA	NA	NA	NA	NA	NA	NA	NA	No	ID=5-3392605-3392623-CTGGGGAGG,5-3392635-3392644-GGGTGGCTG,5-3392639-3392657-GGCTGGGGA;MOTIFS=GGGTGGCTG,GGCTGGGGA,CTGGGGAGG;STRUC=<VC190605>	HPRC,HGSVC,1KG-ONT	No	2.066	Yes	NA,NA	NA	NA
chr5:3392484	164062	INS	324	0.8616	0.5545	1	NA	NA	NA	NA	NA	NA	NA	NA	NA	No	ID=5-3392605-3392623-CTGGGGAGG,5-3392635-3392644-GGGTGGCTG,5-3392639-3392657-GGCTGGGGA;MOTIFS=GGGTGGCTG,GGCTGGGGA,CTGGGGAGG;STRUC=<VC190605>	HPRC,HGSVC	No	2.066	No	NA,NA	NA	NA
chr5:3392488	164063	INS	423	0.8253	0.6342	7	NA	NA	NA	NA	NA	NA	NA	NA	NA	No	ID=5-3392605-3392623-CTGGGGAGG,5-3392635-3392644-GGGTGGCTG,5-3392639-3392657-GGCTGGGGA;MOTIFS=GGGTGGCTG,GGCTGGGGA,CTGGGGAGG;STRUC=<VC190605>	HPRC,HGSVC,1KG-ONT	No	2.066	Yes	NA,NA	NA	NA
chr5:3392489	164068	INS	2134	0.8067	0.6987	3	NA	NA	NA	NA	NA	NA	NA	NA	NA	No	ID=5-3392605-3392623-CTGGGGAGG,5-3392635-3392644-GGGTGGCTG,5-3392639-3392657-GGCTGGGGA;MOTIFS=GGGTGGCTG,GGCTGGGGA,CTGGGGAGG;STRUC=<VC190605>	HPRC,HGSVC,1KG-ONT	No	2.066	Yes	NA,NA	NA	NA
chr5:3392489	164069	INS	175	0.8037	0.6896	8	NA	NA	NA	NA	NA	NA	NA	NA	NA	No	ID=5-3392605-3392623-CTGGGGAGG,5-3392635-3392644-GGGTGGCTG,5-3392639-3392657-GGCTGGGGA;MOTIFS=GGGTGGCTG,GGCTGGGGA,CTGGGGAGG;STRUC=<VC190605>	HPRC,HGSVC,1KG-ONT	No	2.066	No	NA,NA	NA	NA
chr5:3392489	164067	INS	1978	0.9088	0.3384	12	NA	NA	NA	NA	NA	NA	NA	NA	NA	No	ID=5-3392605-3392623-CTGGGGAGG,5-3392635-3392644-GGGTGGCTG,5-3392639-3392657-GGCTGGGGA;MOTIFS=GGGTGGCTG,GGCTGGGGA,CTGGGGAGG;STRUC=<VC190605>	HPRC,HGSVC,1KG-ONT	No	2.066	Yes	NA,NA	NA	NA
chr5:3392489	164066	INS	1873	0.8579	0.5164	4	NA	NA	NA	NA	NA	NA	NA	NA	NA	No	ID=5-3392605-3392623-CTGGGGAGG,5-3392635-3392644-GGGTGGCTG,5-3392639-3392657-GGCTGGGGA;MOTIFS=GGGTGGCTG,GGCTGGGGA,CTGGGGAGG;STRUC=<VC190605>	HPRC,HGSVC,1KG-ONT	No	2.066	No	NA,NA	NA	NA
chr5:3392489	164065	INS	1760	0.8906	0.3861	38	NA	NA	NA	NA	NA	NA	NA	NA	NA	No	ID=5-3392605-3392623-CTGGGGAGG,5-3392635-3392644-GGGTGGCTG,5-3392639-3392657-GGCTGGGGA;MOTIFS=GGGTGGCTG,GGCTGGGGA,CTGGGGAGG;STRUC=<VC190605>	HPRC,HGSVC,1KG-ONT	Yes	2.066	Yes	NA,NA	NA	NA
chr5:3392511	164070	INS	1063	0.9225	0.2913	9	NA	NA	NA	NA	NA	NA	NA	NA	NA	No	ID=5-3392605-3392623-CTGGGGAGG,5-3392635-3392644-GGGTGGCTG,5-3392639-3392657-GGCTGGGGA;MOTIFS=GGGTGGCTG,GGCTGGGGA,CTGGGGAGG;STRUC=<VC190605>	HPRC,HGSVC,1KG-ONT	Yes	2.066	No	NA,NA	NA	NA
chr5:3392512	164071	INS	2599	0.9007	0.3904	15	NA	NA	NA	NA	NA	NA	NA	NA	NA	No	ID=5-3392605-3392623-CTGGGGAGG,5-3392635-3392644-GGGTGGCTG,5-3392639-3392657-GGCTGGGGA;MOTIFS=GGGTGGCTG,GGCTGGGGA,CTGGGGAGG;STRUC=<VC190605>	HPRC,HGSVC	No	2.066	Yes	NA,NA	NA	NA
chr5:3392515	164078	INS	351	0.8693	0.4814	6	NA	NA	NA	NA	NA	NA	NA	NA	NA	No	ID=5-3392605-3392623-CTGGGGAGG,5-3392635-3392644-GGGTGGCTG,5-3392639-3392657-GGCTGGGGA;MOTIFS=GGGTGGCTG,GGCTGGGGA,CTGGGGAGG;STRUC=<VC190605>	HPRC,HGSVC	No	2.066	Yes	NA,NA	NA	NA
chr5:3392515	164079	INS	54	0.8648	0.6504	2	NA	NA	NA	NA	NA	NA	NA	NA	NA	No	ID=5-3392605-3392623-CTGGGGAGG,5-3392635-3392644-GGGTGGCTG,5-3392639-3392657-GGCTGGGGA;MOTIFS=GGGTGGCTG,GGCTGGGGA,CTGGGGAGG;STRUC=<VC190605>	HPRC,HGSVC	No	2.066	No	NA,NA	NA	NA
chr5:3392515	164081	INS	563	0.811	0.6536	2	NA	NA	NA	NA	NA	NA	NA	NA	NA	No	ID=5-3392605-3392623-CTGGGGAGG,5-3392635-3392644-GGGTGGCTG,5-3392639-3392657-GGCTGGGGA;MOTIFS=GGGTGGCTG,GGCTGGGGA,CTGGGGAGG;STRUC=<VC190605>	HPRC,HGSVC,1KG-ONT	No	2.066	Yes	NA,NA	NA	NA
chr5:3392515	164082	INS	324	0.9508	0.196	1	NA	NA	NA	NA	NA	NA	NA	NA	NA	No	ID=5-3392605-3392623-CTGGGGAGG,5-3392635-3392644-GGGTGGCTG,5-3392639-3392657-GGCTGGGGA;MOTIFS=GGGTGGCTG,GGCTGGGGA,CTGGGGAGG;STRUC=<VC190605>	HPRC,HGSVC	No	2.066	No	NA,NA	NA	NA
chr5:3392515	164083	INS	1152	0.8279	0.6113	21	NA	NA	NA	NA	NA	NA	NA	NA	NA	No	ID=5-3392605-3392623-CTGGGGAGG,5-3392635-3392644-GGGTGGCTG,5-3392639-3392657-GGCTGGGGA;MOTIFS=GGGTGGCTG,GGCTGGGGA,CTGGGGAGG;STRUC=<VC190605>	HPRC,HGSVC,1KG-ONT	Yes	2.066	Yes	NA,NA	NA	NA
chr5:3392515	164084	INS	2567	0.8124	0.6732	6	NA	NA	NA	NA	NA	NA	NA	NA	NA	No	ID=5-3392605-3392623-CTGGGGAGG,5-3392635-3392644-GGGTGGCTG,5-3392639-3392657-GGCTGGGGA;MOTIFS=GGGTGGCTG,GGCTGGGGA,CTGGGGAGG;STRUC=<VC190605>	HPRC,HGSVC	No	2.066	Yes	NA,NA	NA	NA
chr5:3392515	164085	INS	783	0.852	0.5551	16	NA	NA	NA	NA	NA	NA	NA	NA	NA	No	ID=5-3392605-3392623-CTGGGGAGG,5-3392635-3392644-GGGTGGCTG,5-3392639-3392657-GGCTGGGGA;MOTIFS=GGGTGGCTG,GGCTGGGGA,CTGGGGAGG;STRUC=<VC190605>	HPRC,HGSVC	No	2.066	Yes	NA,NA	NA	NA
chr5:3392515	164086	INS	977	0.8295	0.6135	14	NA	NA	NA	NA	NA	NA	NA	NA	NA	No	ID=5-3392605-3392623-CTGGGGAGG,5-3392635-3392644-GGGTGGCTG,5-3392639-3392657-GGCTGGGGA;MOTIFS=GGGTGGCTG,GGCTGGGGA,CTGGGGAGG;STRUC=<VC190605>	HPRC,HGSVC,1KG-ONT	Yes	2.066	Yes	NA,NA	NA	NA
chr5:3392515	164087	INS	621	0.8588	0.6508	14	NA	NA	NA	NA	NA	NA	NA	NA	NA	No	ID=5-3392605-3392623-CTGGGGAGG,5-3392635-3392644-GGGTGGCTG,5-3392639-3392657-GGCTGGGGA;MOTIFS=GGGTGGCTG,GGCTGGGGA,CTGGGGAGG;STRUC=<VC190605>	HPRC,HGSVC,1KG-ONT	No	2.066	Yes	NA,NA	NA	NA
chr5:3392515	164075	INS	927	0.8913	0.4266	8	NA	NA	NA	NA	NA	NA	NA	NA	NA	No	ID=5-3392605-3392623-CTGGGGAGG,5-3392635-3392644-GGGTGGCTG,5-3392639-3392657-GGCTGGGGA;MOTIFS=GGGTGGCTG,GGCTGGGGA,CTGGGGAGG;STRUC=<VC190605>	HPRC,HGSVC,1KG-ONT	Yes	2.066	Yes	NA,NA	NA	NA
chr5:3392515	164076	INS	1008	0.8194	0.6462	6	NA	NA	NA	NA	NA	NA	NA	NA	NA	No	ID=5-3392605-3392623-CTGGGGAGG,5-3392635-3392644-GGGTGGCTG,5-3392639-3392657-GGCTGGGGA;MOTIFS=GGGTGGCTG,GGCTGGGGA,CTGGGGAGG;STRUC=<VC190605>	HPRC,HGSVC,1KG-ONT	Yes	2.066	Yes	NA,NA	NA	NA
chr5:3392515	164088	INS	1674	0.934	0.3167	21	NA	NA	NA	NA	NA	NA	NA	NA	NA	No	ID=5-3392605-3392623-CTGGGGAGG,5-3392635-3392644-GGGTGGCTG,5-3392639-3392657-GGCTGGGGA;MOTIFS=GGGTGGCTG,GGCTGGGGA,CTGGGGAGG;STRUC=<VC190605>	HPRC,HGSVC,1KG-ONT	Yes	2.066	Yes	NA,NA	NA	NA
chr5:3392515	164073	INS	118	0.869	0.5322	5	NA	NA	NA	NA	NA	NA	NA	NA	NA	No	ID=5-3392605-3392623-CTGGGGAGG,5-3392635-3392644-GGGTGGCTG,5-3392639-3392657-GGCTGGGGA;MOTIFS=GGGTGGCTG,GGCTGGGGA,CTGGGGAGG;STRUC=<VC190605>	HPRC,HGSVC,1KG-ONT	No	2.066	Yes	NA,NA	NA	NA
chr5:3392515	164072	INS	496	0.8794	0.456	1	NA	NA	NA	NA	NA	NA	NA	NA	NA	No	ID=5-3392605-3392623-CTGGGGAGG,5-3392635-3392644-GGGTGGCTG,5-3392639-3392657-GGCTGGGGA;MOTIFS=GGGTGGCTG,GGCTGGGGA,CTGGGGAGG;STRUC=<VC190605>	HPRC,HGSVC,1KG-ONT	No	2.066	No	NA,NA	NA	NA
chr5:3392515	164077	INS	294	0.8989	0.6498	4	NA	NA	NA	NA	NA	NA	NA	NA	NA	No	ID=5-3392605-3392623-CTGGGGAGG,5-3392635-3392644-GGGTGGCTG,5-3392639-3392657-GGCTGGGGA;MOTIFS=GGGTGGCTG,GGCTGGGGA,CTGGGGAGG;STRUC=<VC190605>	HPRC,HGSVC	No	2.066	Yes	NA,NA	NA	NA
chr5:3392515	164074	INS	1063	0.9588	0.3642	9	NA	NA	NA	NA	NA	NA	NA	NA	NA	No	ID=5-3392605-3392623-CTGGGGAGG,5-3392635-3392644-GGGTGGCTG,5-3392639-3392657-GGCTGGGGA;MOTIFS=GGGTGGCTG,GGCTGGGGA,CTGGGGAGG;STRUC=<VC190605>	HPRC,HGSVC,1KG-ONT	Yes	2.066	Yes	NA,NA	NA	NA
chr5:3392524	164089	INS	189	0.7989	0.6963	8	NA	NA	NA	NA	NA	NA	NA	NA	NA	No	ID=5-3392605-3392623-CTGGGGAGG,5-3392635-3392644-GGGTGGCTG,5-3392639-3392657-GGCTGGGGA;MOTIFS=GGGTGGCTG,GGCTGGGGA,CTGGGGAGG;STRUC=<VC190605>	HPRC,HGSVC,1KG-ONT	No	2.066	Yes	NA,NA	NA	NA
chr5:3392525	164090	INS	1091	0.8534	0.5428	6	NA	NA	NA	NA	NA	NA	NA	NA	NA	No	ID=5-3392605-3392623-CTGGGGAGG,5-3392635-3392644-GGGTGGCTG,5-3392639-3392657-GGCTGGGGA;MOTIFS=GGGTGGCTG,GGCTGGGGA,CTGGGGAGG;STRUC=<VC190605>	HPRC,HGSVC,1KG-ONT	Yes	2.066	No	NA,NA	NA	NA
chr5:3392535	164091	INS	983	0.8746	0.4722	4	NA	NA	NA	NA	NA	NA	NA	NA	NA	No	ID=5-3392605-3392623-CTGGGGAGG,5-3392635-3392644-GGGTGGCTG,5-3392639-3392657-GGCTGGGGA;MOTIFS=GGGTGGCTG,GGCTGGGGA,CTGGGGAGG;STRUC=<VC190605>	HPRC,HGSVC,1KG-ONT	Yes	2.066	Yes	NA,NA	NA	NA
chr5:3392535	164092	INS	906	0.8458	0.61	2	NA	NA	NA	NA	NA	NA	NA	NA	NA	No	ID=5-3392605-3392623-CTGGGGAGG,5-3392635-3392644-GGGTGGCTG,5-3392639-3392657-GGCTGGGGA;MOTIFS=GGGTGGCTG,GGCTGGGGA,CTGGGGAGG;STRUC=<VC190605>	HPRC,HGSVC,1KG-ONT	No	2.066	Yes	NA,NA	NA	NA
chr5:3392535	164093	INS	567	0.8723	0.4646	1	NA	NA	NA	NA	NA	NA	NA	NA	NA	No	ID=5-3392605-3392623-CTGGGGAGG,5-3392635-3392644-GGGTGGCTG,5-3392639-3392657-GGCTGGGGA;MOTIFS=GGGTGGCTG,GGCTGGGGA,CTGGGGAGG;STRUC=<VC190605>	HPRC,HGSVC,1KG-ONT	No	2.066	Yes	NA,NA	NA	NA
chr5:3392536	164096	INS	874	0.9424	0.4431	5	NA	NA	NA	NA	NA	NA	NA	NA	NA	No	ID=5-3392605-3392623-CTGGGGAGG,5-3392635-3392644-GGGTGGCTG,5-3392639-3392657-GGCTGGGGA;MOTIFS=GGGTGGCTG,GGCTGGGGA,CTGGGGAGG;STRUC=<VC190605>	HPRC,HGSVC	No	2.066	Yes	NA,NA	NA	NA
chr5:3392536	164108	INS	468	0.8737	0.4991	3	NA	NA	NA	NA	NA	NA	NA	NA	NA	No	ID=5-3392605-3392623-CTGGGGAGG,5-3392635-3392644-GGGTGGCTG,5-3392639-3392657-GGCTGGGGA;MOTIFS=GGGTGGCTG,GGCTGGGGA,CTGGGGAGG;STRUC=<VC190605>	HPRC,HGSVC,1KG-ONT	No	2.066	Yes	NA,NA	NA	NA
chr5:3392536	164107	INS	1268	0.8813	0.4359	6	NA	NA	NA	NA	NA	NA	NA	NA	NA	No	ID=5-3392605-3392623-CTGGGGAGG,5-3392635-3392644-GGGTGGCTG,5-3392639-3392657-GGCTGGGGA;MOTIFS=GGGTGGCTG,GGCTGGGGA,CTGGGGAGG;STRUC=<VC190605>	HPRC,HGSVC,1KG-ONT	Yes	2.066	Yes	NA,NA	NA	NA
chr5:3392536	164094	INS	387	0.8293	0.6933	3	NA	NA	NA	NA	NA	NA	NA	NA	NA	No	ID=5-3392605-3392623-CTGGGGAGG,5-3392635-3392644-GGGTGGCTG,5-3392639-3392657-GGCTGGGGA;MOTIFS=GGGTGGCTG,GGCTGGGGA,CTGGGGAGG;STRUC=<VC190605>	HPRC,HGSVC,1KG-ONT	No	2.066	No	NA,NA	NA	NA
chr5:3392536	164103	INS	225	0.8402	0.5974	3	NA	NA	NA	NA	NA	NA	NA	NA	NA	No	ID=5-3392605-3392623-CTGGGGAGG,5-3392635-3392644-GGGTGGCTG,5-3392639-3392657-GGCTGGGGA;MOTIFS=GGGTGGCTG,GGCTGGGGA,CTGGGGAGG;STRUC=<VC190605>	HPRC,HGSVC,1KG-ONT	No	2.066	Yes	NA,NA	NA	NA
chr5:3392536	164102	INS	90	0.8256	0.6302	64	NA	NA	NA	NA	NA	NA	NA	NA	NA	No	ID=5-3392605-3392623-CTGGGGAGG,5-3392635-3392644-GGGTGGCTG,5-3392639-3392657-GGCTGGGGA;MOTIFS=GGGTGGCTG,GGCTGGGGA,CTGGGGAGG;STRUC=<VC190605>	HPRC,HGSVC	No	2.066	Yes	NA,NA	NA	NA
chr5:3392536	164095	INS	2232	0.8537	0.5491	8	NA	NA	NA	NA	NA	NA	NA	NA	NA	No	ID=5-3392605-3392623-CTGGGGAGG,5-3392635-3392644-GGGTGGCTG,5-3392639-3392657-GGCTGGGGA;MOTIFS=GGGTGGCTG,GGCTGGGGA,CTGGGGAGG;STRUC=<VC190605>	HPRC,HGSVC,1KG-ONT	No	2.066	Yes	NA,NA	NA	NA
chr5:3392536	164110	INS	711	0.9164	0.4818	13	NA	NA	NA	NA	NA	NA	NA	NA	NA	No	ID=5-3392605-3392623-CTGGGGAGG,5-3392635-3392644-GGGTGGCTG,5-3392639-3392657-GGCTGGGGA;MOTIFS=GGGTGGCTG,GGCTGGGGA,CTGGGGAGG;STRUC=<VC190605>	HPRC,HGSVC,1KG-ONT	No	2.066	Yes	NA,NA	NA	NA
chr5:3392536	164097	INS	648	0.8033	0.6994	33	NA	NA	NA	NA	NA	NA	NA	NA	NA	No	ID=5-3392605-3392623-CTGGGGAGG,5-3392635-3392644-GGGTGGCTG,5-3392639-3392657-GGCTGGGGA;MOTIFS=GGGTGGCTG,GGCTGGGGA,CTGGGGAGG;STRUC=<VC190605>	HPRC,HGSVC,1KG-ONT	No	2.066	Yes	NA,NA	NA	NA
chr5:3392536	164101	INS	515	0.821	0.6668	8	NA	NA	NA	NA	NA	NA	NA	NA	NA	No	ID=5-3392605-3392623-CTGGGGAGG,5-3392635-3392644-GGGTGGCTG,5-3392639-3392657-GGCTGGGGA;MOTIFS=GGGTGGCTG,GGCTGGGGA,CTGGGGAGG;STRUC=<VC190605>	HPRC,HGSVC,1KG-ONT	No	2.066	Yes	NA,NA	NA	NA
chr5:3392536	164098	INS	674	0.8251	0.6221	9	NA	NA	NA	NA	NA	NA	NA	NA	NA	No	ID=5-3392605-3392623-CTGGGGAGG,5-3392635-3392644-GGGTGGCTG,5-3392639-3392657-GGCTGGGGA;MOTIFS=GGGTGGCTG,GGCTGGGGA,CTGGGGAGG;STRUC=<VC190605>	HPRC,HGSVC,1KG-ONT	No	2.066	Yes	NA,NA	NA	NA
chr5:3392536	164099	INS	603	0.8937	0.3842	12	NA	NA	NA	NA	NA	NA	NA	NA	NA	No	ID=5-3392605-3392623-CTGGGGAGG,5-3392635-3392644-GGGTGGCTG,5-3392639-3392657-GGCTGGGGA;MOTIFS=GGGTGGCTG,GGCTGGGGA,CTGGGGAGG;STRUC=<VC190605>	HPRC,HGSVC,1KG-ONT	No	2.066	Yes	NA,NA	NA	NA
chr5:3392536	164100	INS	1034	0.9186	0.3154	6	NA	NA	NA	NA	NA	NA	NA	NA	NA	No	ID=5-3392605-3392623-CTGGGGAGG,5-3392635-3392644-GGGTGGCTG,5-3392639-3392657-GGCTGGGGA;MOTIFS=GGGTGGCTG,GGCTGGGGA,CTGGGGAGG;STRUC=<VC190605>	HPRC,HGSVC,1KG-ONT	Yes	2.066	Yes	NA,NA	NA	NA
chr5:3392536	164109	INS	936	0.8564	0.5484	2	NA	NA	NA	NA	NA	NA	NA	NA	NA	No	ID=5-3392605-3392623-CTGGGGAGG,5-3392635-3392644-GGGTGGCTG,5-3392639-3392657-GGCTGGGGA;MOTIFS=GGGTGGCTG,GGCTGGGGA,CTGGGGAGG;STRUC=<VC190605>	HPRC,HGSVC,1KG-ONT	No	2.066	Yes	NA,NA	NA	NA
chr5:3392536	164111	INS	306	0.8939	0.3774	9	NA	NA	NA	NA	NA	NA	NA	NA	NA	No	ID=5-3392605-3392623-CTGGGGAGG,5-3392635-3392644-GGGTGGCTG,5-3392639-3392657-GGCTGGGGA;MOTIFS=GGGTGGCTG,GGCTGGGGA,CTGGGGAGG;STRUC=<VC190605>	HPRC,HGSVC	No	2.066	No	NA,NA	NA	NA
chr5:3392536	164112	INS	261	0.8347	0.5956	2	NA	NA	NA	NA	NA	NA	NA	NA	NA	No	ID=5-3392605-3392623-CTGGGGAGG,5-3392635-3392644-GGGTGGCTG,5-3392639-3392657-GGCTGGGGA;MOTIFS=GGGTGGCTG,GGCTGGGGA,CTGGGGAGG;STRUC=<VC190605>	HPRC,HGSVC,1KG-ONT	No	2.066	No	NA,NA	NA	NA
chr5:3392536	164113	INS	279	0.8506	0.5676	2	NA	NA	NA	NA	NA	NA	NA	NA	NA	No	ID=5-3392605-3392623-CTGGGGAGG,5-3392635-3392644-GGGTGGCTG,5-3392639-3392657-GGCTGGGGA;MOTIFS=GGGTGGCTG,GGCTGGGGA,CTGGGGAGG;STRUC=<VC190605>	HPRC,HGSVC,1KG-ONT	No	2.066	No	NA,NA	NA	NA
chr5:3392536	164114	INS	1096	0.9316	0.2735	3	NA	NA	NA	NA	NA	NA	NA	NA	NA	No	ID=5-3392605-3392623-CTGGGGAGG,5-3392635-3392644-GGGTGGCTG,5-3392639-3392657-GGCTGGGGA;MOTIFS=GGGTGGCTG,GGCTGGGGA,CTGGGGAGG;STRUC=<VC190605>	HPRC,HGSVC,1KG-ONT	Yes	2.066	No	NA,NA	NA	NA
chr5:3392536	164104	INS	263	0.8826	0.4328	4	NA	NA	NA	NA	NA	NA	NA	NA	NA	No	ID=5-3392605-3392623-CTGGGGAGG,5-3392635-3392644-GGGTGGCTG,5-3392639-3392657-GGCTGGGGA;MOTIFS=GGGTGGCTG,GGCTGGGGA,CTGGGGAGG;STRUC=<VC190605>	HPRC,HGSVC,1KG-ONT	No	2.066	Yes	NA,NA	NA	NA
chr5:3392536	164115	INS	206	0.9253	0.283	10	NA	NA	NA	NA	NA	NA	NA	NA	NA	No	ID=5-3392605-3392623-CTGGGGAGG,5-3392635-3392644-GGGTGGCTG,5-3392639-3392657-GGCTGGGGA;MOTIFS=GGGTGGCTG,GGCTGGGGA,CTGGGGAGG;STRUC=<VC190605>	HPRC,HGSVC,1KG-ONT	No	2.066	Yes	NA,NA	NA	NA
chr5:3392536	164116	INS	81	0.8257	0.6202	2	NA	NA	NA	NA	NA	NA	NA	NA	NA	No	ID=5-3392605-3392623-CTGGGGAGG,5-3392635-3392644-GGGTGGCTG,5-3392639-3392657-GGCTGGGGA;MOTIFS=GGGTGGCTG,GGCTGGGGA,CTGGGGAGG;STRUC=<VC190605>	HPRC,HGSVC	No	2.066	No	NA,NA	NA	NA
chr5:3392536	164105	INS	499	0.8158	0.6649	7	NA	NA	NA	NA	NA	NA	NA	NA	NA	No	ID=5-3392605-3392623-CTGGGGAGG,5-3392635-3392644-GGGTGGCTG,5-3392639-3392657-GGCTGGGGA;MOTIFS=GGGTGGCTG,GGCTGGGGA,CTGGGGAGG;STRUC=<VC190605>	HPRC,HGSVC,1KG-ONT	No	2.066	No	NA,NA	NA	NA
chr5:3392536	164106	INS	768	0.9251	0.338	9	NA	NA	NA	NA	NA	NA	NA	NA	NA	No	ID=5-3392605-3392623-CTGGGGAGG,5-3392635-3392644-GGGTGGCTG,5-3392639-3392657-GGCTGGGGA;MOTIFS=GGGTGGCTG,GGCTGGGGA,CTGGGGAGG;STRUC=<VC190605>	HPRC,HGSVC	No	2.066	Yes	NA,NA	NA	NA
chr5:3392537	164117	INS	196	0.9314	0.4069	8	NA	NA	NA	NA	NA	NA	NA	NA	NA	No	ID=5-3392605-3392623-CTGGGGAGG,5-3392635-3392644-GGGTGGCTG,5-3392639-3392657-GGCTGGGGA;MOTIFS=GGGTGGCTG,GGCTGGGGA,CTGGGGAGG;STRUC=<VC190605>	HPRC,HGSVC,1KG-ONT	No	2.066	Yes	NA,NA	NA	NA
chr5:3392538	164118	INS	1813	0.8634	0.5331	6	NA	NA	NA	NA	NA	NA	NA	NA	NA	No	ID=5-3392605-3392623-CTGGGGAGG,5-3392635-3392644-GGGTGGCTG,5-3392639-3392657-GGCTGGGGA;MOTIFS=GGGTGGCTG,GGCTGGGGA,CTGGGGAGG;STRUC=<VC190605>	HPRC,HGSVC,1KG-ONT	Yes	2.066	Yes	NA,NA	NA	NA
chr5:3392539	164122	INS	818	0.8707	0.4952	9	NA	NA	NA	NA	NA	NA	NA	NA	NA	No	ID=5-3392605-3392623-CTGGGGAGG,5-3392635-3392644-GGGTGGCTG,5-3392639-3392657-GGCTGGGGA;MOTIFS=GGGTGGCTG,GGCTGGGGA,CTGGGGAGG;STRUC=<VC190605>	HPRC,HGSVC	No	2.066	No	NA,NA	NA	NA
chr5:3392539	164121	INS	117	0.8279	0.6536	22	NA	NA	NA	NA	NA	NA	NA	NA	NA	No	ID=5-3392605-3392623-CTGGGGAGG,5-3392635-3392644-GGGTGGCTG,5-3392639-3392657-GGCTGGGGA;MOTIFS=GGGTGGCTG,GGCTGGGGA,CTGGGGAGG;STRUC=<VC190605>	HPRC,HGSVC,1KG-ONT	No	2.066	Yes	NA,NA	NA	NA
chr5:3392539	164123	INS	449	0.8553	0.5726	2	NA	NA	NA	NA	NA	NA	NA	NA	NA	No	ID=5-3392605-3392623-CTGGGGAGG,5-3392635-3392644-GGGTGGCTG,5-3392639-3392657-GGCTGGGGA;MOTIFS=GGGTGGCTG,GGCTGGGGA,CTGGGGAGG;STRUC=<VC190605>	HPRC,HGSVC,1KG-ONT	No	2.066	No	NA,NA	NA	NA
chr5:3392539	164124	INS	144	0.8246	0.6309	135	NA	NA	NA	NA	NA	NA	NA	NA	NA	No	ID=5-3392605-3392623-CTGGGGAGG,5-3392635-3392644-GGGTGGCTG,5-3392639-3392657-GGCTGGGGA;MOTIFS=GGGTGGCTG,GGCTGGGGA,CTGGGGAGG;STRUC=<VC190605>	HPRC,HGSVC,1KG-ONT	No	2.066	Yes	NA,NA	NA	NA
chr5:3392539	164125	INS	180	0.9017	0.3869	5	NA	NA	NA	NA	NA	NA	NA	NA	NA	No	ID=5-3392605-3392623-CTGGGGAGG,5-3392635-3392644-GGGTGGCTG,5-3392639-3392657-GGCTGGGGA;MOTIFS=GGGTGGCTG,GGCTGGGGA,CTGGGGAGG;STRUC=<VC190605>	HPRC,HGSVC,1KG-ONT	No	2.066	No	NA,NA	NA	NA
chr5:3392539	164119	INS	136	0.842	0.6119	6	NA	NA	NA	NA	NA	NA	NA	NA	NA	No	ID=5-3392605-3392623-CTGGGGAGG,5-3392635-3392644-GGGTGGCTG,5-3392639-3392657-GGCTGGGGA;MOTIFS=GGGTGGCTG,GGCTGGGGA,CTGGGGAGG;STRUC=<VC190605>	HPRC,HGSVC,1KG-ONT	No	2.066	Yes	NA,NA	NA	NA
chr5:3392539	164120	INS	838	0.9231	0.6658	9	NA	NA	NA	NA	NA	NA	NA	NA	NA	No	ID=5-3392605-3392623-CTGGGGAGG,5-3392635-3392644-GGGTGGCTG,5-3392639-3392657-GGCTGGGGA;MOTIFS=GGGTGGCTG,GGCTGGGGA,CTGGGGAGG;STRUC=<VC190605>	HPRC,HGSVC	No	2.066	Yes	NA,NA	NA	NA
chr5:3392541	164126	INS	533	0.889	0.3977	8	NA	NA	NA	NA	NA	NA	NA	NA	NA	No	ID=5-3392605-3392623-CTGGGGAGG,5-3392635-3392644-GGGTGGCTG,5-3392639-3392657-GGCTGGGGA;MOTIFS=GGGTGGCTG,GGCTGGGGA,CTGGGGAGG;STRUC=<VC190605>	HPRC,HGSVC,1KG-ONT	No	2.066	No	NA,NA	NA	NA
chr5:3392542	164149	INS	171	0.9398	0.265	18	NA	NA	NA	NA	NA	NA	NA	NA	NA	No	ID=5-3392605-3392623-CTGGGGAGG,5-3392635-3392644-GGGTGGCTG,5-3392639-3392657-GGCTGGGGA;MOTIFS=GGGTGGCTG,GGCTGGGGA,CTGGGGAGG;STRUC=<VC190605>	HPRC,HGSVC,1KG-ONT	No	2.066	Yes	NA,NA	NA	NA
chr5:3392542	164141	INS	351	0.8652	0.5086	30	NA	NA	NA	NA	NA	NA	NA	NA	NA	No	ID=5-3392605-3392623-CTGGGGAGG,5-3392635-3392644-GGGTGGCTG,5-3392639-3392657-GGCTGGGGA;MOTIFS=GGGTGGCTG,GGCTGGGGA,CTGGGGAGG;STRUC=<VC190605>	HPRC,HGSVC	No	2.066	Yes	NA,NA	NA	NA
chr5:3392542	164137	INS	756	0.8928	0.4342	2	NA	NA	NA	NA	NA	NA	NA	NA	NA	No	ID=5-3392605-3392623-CTGGGGAGG,5-3392635-3392644-GGGTGGCTG,5-3392639-3392657-GGCTGGGGA;MOTIFS=GGGTGGCTG,GGCTGGGGA,CTGGGGAGG;STRUC=<VC190605>	HPRC,HGSVC	No	2.066	Yes	NA,NA	NA	NA
chr5:3392542	164136	INS	548	0.8475	0.6409	7	NA	NA	NA	NA	NA	NA	NA	NA	NA	No	ID=5-3392605-3392623-CTGGGGAGG,5-3392635-3392644-GGGTGGCTG,5-3392639-3392657-GGCTGGGGA;MOTIFS=GGGTGGCTG,GGCTGGGGA,CTGGGGAGG;STRUC=<VC190605>	HPRC,HGSVC,1KG-ONT	No	2.066	Yes	NA,NA	NA	NA
chr5:3392542	164135	INS	243	0.8598	0.523	2	NA	NA	NA	NA	NA	NA	NA	NA	NA	No	ID=5-3392605-3392623-CTGGGGAGG,5-3392635-3392644-GGGTGGCTG,5-3392639-3392657-GGCTGGGGA;MOTIFS=GGGTGGCTG,GGCTGGGGA,CTGGGGAGG;STRUC=<VC190605>	HPRC,HGSVC,1KG-ONT	No	2.066	Yes	NA,NA	NA	NA
chr5:3392542	164134	INS	459	0.9298	0.2648	11	NA	NA	NA	NA	NA	NA	NA	NA	NA	No	ID=5-3392605-3392623-CTGGGGAGG,5-3392635-3392644-GGGTGGCTG,5-3392639-3392657-GGCTGGGGA;MOTIFS=GGGTGGCTG,GGCTGGGGA,CTGGGGAGG;STRUC=<VC190605>	HPRC,HGSVC,1KG-ONT	No	2.066	Yes	NA,NA	NA	NA
chr5:3392542	164148	INS	162	0.8789	0.4214	5	NA	NA	NA	NA	NA	NA	NA	NA	NA	No	ID=5-3392605-3392623-CTGGGGAGG,5-3392635-3392644-GGGTGGCTG,5-3392639-3392657-GGCTGGGGA;MOTIFS=GGGTGGCTG,GGCTGGGGA,CTGGGGAGG;STRUC=<VC190605>	HPRC,HGSVC,1KG-ONT	No	2.066	No	NA,NA	NA	NA
chr5:3392542	164145	INS	2421	0.8292	0.63	6	NA	NA	NA	NA	NA	NA	NA	NA	NA	No	ID=5-3392605-3392623-CTGGGGAGG,5-3392635-3392644-GGGTGGCTG,5-3392639-3392657-GGCTGGGGA;MOTIFS=GGGTGGCTG,GGCTGGGGA,CTGGGGAGG;STRUC=<VC190605>	HPRC,HGSVC	No	2.066	Yes	NA,NA	NA	NA
chr5:3392542	164144	INS	370	0.8512	0.5706	3	NA	NA	NA	NA	NA	NA	NA	NA	NA	No	ID=5-3392605-3392623-CTGGGGAGG,5-3392635-3392644-GGGTGGCTG,5-3392639-3392657-GGCTGGGGA;MOTIFS=GGGTGGCTG,GGCTGGGGA,CTGGGGAGG;STRUC=<VC190605>	HPRC,HGSVC,1KG-ONT	No	2.066	Yes	NA,NA	NA	NA
chr5:3392542	164133	INS	1096	0.8923	0.513	12	NA	NA	NA	NA	NA	NA	NA	NA	NA	No	ID=5-3392605-3392623-CTGGGGAGG,5-3392635-3392644-GGGTGGCTG,5-3392639-3392657-GGCTGGGGA;MOTIFS=GGGTGGCTG,GGCTGGGGA,CTGGGGAGG;STRUC=<VC190605>	HPRC,HGSVC,1KG-ONT	Yes	2.066	Yes	NA,NA	NA	NA
chr5:3392542	164132	INS	423	0.9229	0.2985	2	NA	NA	NA	NA	NA	NA	NA	NA	NA	No	ID=5-3392605-3392623-CTGGGGAGG,5-3392635-3392644-GGGTGGCTG,5-3392639-3392657-GGCTGGGGA;MOTIFS=GGGTGGCTG,GGCTGGGGA,CTGGGGAGG;STRUC=<VC190605>	HPRC,HGSVC,1KG-ONT	No	2.066	No	NA,NA	NA	NA
chr5:3392542	164142	INS	510	0.8079	0.6782	1	NA	NA	NA	NA	NA	NA	NA	NA	NA	No	ID=5-3392605-3392623-CTGGGGAGG,5-3392635-3392644-GGGTGGCTG,5-3392639-3392657-GGCTGGGGA;MOTIFS=GGGTGGCTG,GGCTGGGGA,CTGGGGAGG;STRUC=<VC190605>	HPRC,HGSVC,1KG-ONT	No	2.066	No	NA,NA	NA	NA
chr5:3392542	164143	INS	962	0.8952	0.3623	5	NA	NA	NA	NA	NA	NA	NA	NA	NA	No	ID=5-3392605-3392623-CTGGGGAGG,5-3392635-3392644-GGGTGGCTG,5-3392639-3392657-GGCTGGGGA;MOTIFS=GGGTGGCTG,GGCTGGGGA,CTGGGGAGG;STRUC=<VC190605>	HPRC,HGSVC,1KG-ONT	Yes	2.066	No	NA,NA	NA	NA
chr5:3392542	164131	INS	90	0.8034	0.676	6	NA	NA	NA	NA	NA	NA	NA	NA	NA	No	ID=5-3392605-3392623-CTGGGGAGG,5-3392635-3392644-GGGTGGCTG,5-3392639-3392657-GGCTGGGGA;MOTIFS=GGGTGGCTG,GGCTGGGGA,CTGGGGAGG;STRUC=<VC190605>	HPRC,HGSVC	No	2.066	Yes	NA,NA	NA	NA
chr5:3392542	164138	INS	262	0.906	0.3567	10	NA	NA	NA	NA	NA	NA	NA	NA	NA	No	ID=5-3392605-3392623-CTGGGGAGG,5-3392635-3392644-GGGTGGCTG,5-3392639-3392657-GGCTGGGGA;MOTIFS=GGGTGGCTG,GGCTGGGGA,CTGGGGAGG;STRUC=<VC190605>	HPRC,HGSVC,1KG-ONT	No	2.066	Yes	NA,NA	NA	NA
chr5:3392542	164139	INS	198	0.9516	0.2097	20	NA	NA	NA	NA	NA	NA	NA	NA	NA	No	ID=5-3392605-3392623-CTGGGGAGG,5-3392635-3392644-GGGTGGCTG,5-3392639-3392657-GGCTGGGGA;MOTIFS=GGGTGGCTG,GGCTGGGGA,CTGGGGAGG;STRUC=<VC190605>	HPRC,HGSVC,1KG-ONT	No	2.066	Yes	NA,NA	NA	NA
chr5:3392542	164130	INS	63	0.925	0.4587	12	NA	NA	NA	NA	NA	NA	NA	NA	NA	No	ID=5-3392605-3392623-CTGGGGAGG,5-3392635-3392644-GGGTGGCTG,5-3392639-3392657-GGCTGGGGA;MOTIFS=GGGTGGCTG,GGCTGGGGA,CTGGGGAGG;STRUC=<VC190605>	HPRC,HGSVC	No	2.066	Yes	NA,NA	NA	NA
chr5:3392542	164128	INS	180	0.8129	0.6726	1	NA	NA	NA	NA	NA	NA	NA	NA	NA	No	ID=5-3392605-3392623-CTGGGGAGG,5-3392635-3392644-GGGTGGCTG,5-3392639-3392657-GGCTGGGGA;MOTIFS=GGGTGGCTG,GGCTGGGGA,CTGGGGAGG;STRUC=<VC190605>	HPRC,HGSVC,1KG-ONT	No	2.066	No	NA,NA	NA	NA
chr5:3392542	164140	INS	225	0.8131	0.6966	195	NA	NA	NA	NA	NA	NA	NA	NA	NA	No	ID=5-3392605-3392623-CTGGGGAGG,5-3392635-3392644-GGGTGGCTG,5-3392639-3392657-GGCTGGGGA;MOTIFS=GGGTGGCTG,GGCTGGGGA,CTGGGGAGG;STRUC=<VC190605>	HPRC,HGSVC,1KG-ONT	No	2.066	Yes	NA,NA	NA	NA
chr5:3392545	164152	INS	585	0.803	0.6969	2	NA	NA	NA	NA	NA	NA	NA	NA	NA	No	ID=5-3392605-3392623-CTGGGGAGG,5-3392635-3392644-GGGTGGCTG,5-3392639-3392657-GGCTGGGGA;MOTIFS=GGGTGGCTG,GGCTGGGGA,CTGGGGAGG;STRUC=<VC190605>	HPRC,HGSVC,1KG-ONT	No	2.066	No	NA,NA	NA	NA
chr5:3392545	164153	INS	1187	0.8448	0.6448	18	NA	NA	NA	NA	NA	NA	NA	NA	NA	No	ID=5-3392605-3392623-CTGGGGAGG,5-3392635-3392644-GGGTGGCTG,5-3392639-3392657-GGCTGGGGA;MOTIFS=GGGTGGCTG,GGCTGGGGA,CTGGGGAGG;STRUC=<VC190605>	HPRC,HGSVC,1KG-ONT	Yes	2.066	Yes	NA,NA	NA	NA
chr5:3392545	164154	INS	1822	0.8505	0.5314	4	NA	NA	NA	NA	NA	NA	NA	NA	NA	No	ID=5-3392605-3392623-CTGGGGAGG,5-3392635-3392644-GGGTGGCTG,5-3392639-3392657-GGCTGGGGA;MOTIFS=GGGTGGCTG,GGCTGGGGA,CTGGGGAGG;STRUC=<VC190605>	HPRC,HGSVC,1KG-ONT	Yes	2.066	Yes	NA,NA	NA	NA
chr5:3392546	164155	INS	252	0.7972	0.6939	11	NA	NA	NA	NA	NA	NA	NA	NA	NA	No	ID=5-3392605-3392623-CTGGGGAGG,5-3392635-3392644-GGGTGGCTG,5-3392639-3392657-GGCTGGGGA;MOTIFS=GGGTGGCTG,GGCTGGGGA,CTGGGGAGG;STRUC=<VC190605>	HPRC,HGSVC,1KG-ONT	No	2.066	No	NA,NA	NA	NA
chr5:3392549	164156	INS	1158	0.8831	0.4358	1	NA	NA	NA	NA	NA	NA	NA	NA	NA	No	ID=5-3392605-3392623-CTGGGGAGG,5-3392635-3392644-GGGTGGCTG,5-3392639-3392657-GGCTGGGGA;MOTIFS=GGGTGGCTG,GGCTGGGGA,CTGGGGAGG;STRUC=<VC190605>	HPRC,HGSVC,1KG-ONT	Yes	2.066	No	NA,NA	NA	NA
chr5:3392556	164158	INS	414	0.9654	0.3014	2	NA	NA	NA	NA	NA	NA	NA	NA	NA	No	ID=5-3392605-3392623-CTGGGGAGG,5-3392635-3392644-GGGTGGCTG,5-3392639-3392657-GGCTGGGGA;MOTIFS=GGGTGGCTG,GGCTGGGGA,CTGGGGAGG;STRUC=<VC190605>	HPRC,HGSVC,1KG-ONT	No	2.066	Yes	NA,NA	NA	NA
chr5:3392556	164161	INS	413	0.9066	0.3652	3	NA	NA	NA	NA	NA	NA	NA	NA	NA	No	ID=5-3392605-3392623-CTGGGGAGG,5-3392635-3392644-GGGTGGCTG,5-3392639-3392657-GGCTGGGGA;MOTIFS=GGGTGGCTG,GGCTGGGGA,CTGGGGAGG;STRUC=<VC190605>	HPRC,HGSVC,1KG-ONT	No	2.066	No	NA,NA	NA	NA
chr5:3392556	164160	INS	333	0.8609	0.5458	4	NA	NA	NA	NA	NA	NA	NA	NA	NA	No	ID=5-3392605-3392623-CTGGGGAGG,5-3392635-3392644-GGGTGGCTG,5-3392639-3392657-GGCTGGGGA;MOTIFS=GGGTGGCTG,GGCTGGGGA,CTGGGGAGG;STRUC=<VC190605>	HPRC,HGSVC	No	2.066	No	NA,NA	NA	NA
chr5:3392556	164159	INS	693	0.8428	0.6024	1	NA	NA	NA	NA	NA	NA	NA	NA	NA	No	ID=5-3392605-3392623-CTGGGGAGG,5-3392635-3392644-GGGTGGCTG,5-3392639-3392657-GGCTGGGGA;MOTIFS=GGGTGGCTG,GGCTGGGGA,CTGGGGAGG;STRUC=<VC190605>	HPRC,HGSVC,1KG-ONT	No	2.066	No	NA,NA	NA	NA
chr5:3392562	164162	INS	595	0.7973	0.6768	9	NA	NA	NA	NA	NA	NA	NA	NA	NA	No	ID=5-3392605-3392623-CTGGGGAGG,5-3392635-3392644-GGGTGGCTG,5-3392639-3392657-GGCTGGGGA;MOTIFS=GGGTGGCTG,GGCTGGGGA,CTGGGGAGG;STRUC=<VC190605>	HPRC,HGSVC,1KG-ONT	No	2.066	Yes	NA,NA	NA	NA
chr5:3392565	164163	INS	513	0.8132	0.6644	10	NA	NA	NA	NA	NA	NA	NA	NA	NA	No	ID=5-3392605-3392623-CTGGGGAGG,5-3392635-3392644-GGGTGGCTG,5-3392639-3392657-GGCTGGGGA;MOTIFS=GGGTGGCTG,GGCTGGGGA,CTGGGGAGG;STRUC=<VC190605>	HPRC,HGSVC,1KG-ONT	No	2.066	No	NA,NA	NA	NA
chr5:3392569	164164	INS	279	0.8034	0.6966	1	NA	NA	NA	NA	NA	NA	NA	NA	NA	No	ID=5-3392605-3392623-CTGGGGAGG,5-3392635-3392644-GGGTGGCTG,5-3392639-3392657-GGCTGGGGA;MOTIFS=GGGTGGCTG,GGCTGGGGA,CTGGGGAGG;STRUC=<VC190605>	HPRC,HGSVC,1KG-ONT	No	2.066	Yes	NA,NA	NA	NA
chr5:3392569	164166	INS	171	0.8133	0.6749	1	NA	NA	NA	NA	NA	NA	NA	NA	NA	No	ID=5-3392605-3392623-CTGGGGAGG,5-3392635-3392644-GGGTGGCTG,5-3392639-3392657-GGCTGGGGA;MOTIFS=GGGTGGCTG,GGCTGGGGA,CTGGGGAGG;STRUC=<VC190605>	HPRC,HGSVC,1KG-ONT	No	2.066	Yes	NA,NA	NA	NA
chr5:3392580	164168	INS	697	0.8222	0.6285	6	NA	NA	NA	NA	NA	NA	NA	NA	NA	No	ID=5-3392605-3392623-CTGGGGAGG,5-3392635-3392644-GGGTGGCTG,5-3392639-3392657-GGCTGGGGA;MOTIFS=GGGTGGCTG,GGCTGGGGA,CTGGGGAGG;STRUC=<VC190605>	HPRC,HGSVC,1KG-ONT	No	2.066	Yes	NA,NA	NA	NA
chr5:3392580	164167	INS	1385	0.8169	0.6908	22	NA	NA	NA	NA	NA	NA	NA	NA	NA	No	ID=5-3392605-3392623-CTGGGGAGG,5-3392635-3392644-GGGTGGCTG,5-3392639-3392657-GGCTGGGGA;MOTIFS=GGGTGGCTG,GGCTGGGGA,CTGGGGAGG;STRUC=<VC190605>	HPRC,HGSVC,1KG-ONT	Yes	2.066	Yes	NA,NA	NA	NA
chr5:3392585	164169	INS	235	0.8019	0.6884	5	NA	NA	NA	NA	NA	NA	NA	NA	NA	No	ID=5-3392605-3392623-CTGGGGAGG,5-3392635-3392644-GGGTGGCTG,5-3392639-3392657-GGCTGGGGA;MOTIFS=GGGTGGCTG,GGCTGGGGA,CTGGGGAGG;STRUC=<VC190605>	HPRC,HGSVC,1KG-ONT	No	2.066	Yes	NA,NA	NA	NA
chr5:3392585	164170	INS	1044	0.9114	0.326	9	NA	NA	NA	NA	NA	NA	NA	NA	NA	No	ID=5-3392605-3392623-CTGGGGAGG,5-3392635-3392644-GGGTGGCTG,5-3392639-3392657-GGCTGGGGA;MOTIFS=GGGTGGCTG,GGCTGGGGA,CTGGGGAGG;STRUC=<VC190605>	HPRC,HGSVC,1KG-ONT	Yes	2.066	No	NA,NA	NA	NA
chr5:3392588	164171	INS	427	0.8743	0.4986	2	NA	NA	NA	NA	NA	NA	NA	NA	NA	No	ID=5-3392605-3392623-CTGGGGAGG,5-3392635-3392644-GGGTGGCTG,5-3392639-3392657-GGCTGGGGA;MOTIFS=GGGTGGCTG,GGCTGGGGA,CTGGGGAGG;STRUC=<VC190605>	HPRC,HGSVC,1KG-ONT	No	2.066	No	NA,NA	NA	NA
chr5:3392597	164172	INS	316	0.9046	0.3453	6	NA	NA	NA	NA	NA	NA	NA	NA	NA	No	ID=5-3392605-3392623-CTGGGGAGG,5-3392635-3392644-GGGTGGCTG,5-3392639-3392657-GGCTGGGGA;MOTIFS=GGGTGGCTG,GGCTGGGGA,CTGGGGAGG;STRUC=<VC190605>	HPRC,HGSVC	No	2.066	No	NA,NA	NA	NA
chr5:3392605	164173	INS	492	0.8863	0.4242	4	NA	NA	NA	NA	NA	NA	NA	NA	NA	No	ID=5-3392605-3392623-CTGGGGAGG,5-3392635-3392644-GGGTGGCTG,5-3392639-3392657-GGCTGGGGA;MOTIFS=GGGTGGCTG,GGCTGGGGA,CTGGGGAGG;STRUC=<VC190605>	HPRC,HGSVC,1KG-ONT	No	2.066	No	NA,NA	NA	NA
chr5:3392605	164174	INS	460	0.8286	0.6776	2	NA	NA	NA	NA	NA	NA	NA	NA	NA	No	ID=5-3392605-3392623-CTGGGGAGG,5-3392635-3392644-GGGTGGCTG,5-3392639-3392657-GGCTGGGGA;MOTIFS=GGGTGGCTG,GGCTGGGGA,CTGGGGAGG;STRUC=<VC190605>	HPRC,HGSVC,1KG-ONT	No	2.066	Yes	NA,NA	NA	NA
chr5:3392631	164175	INS	870	0.84	0.5774	16	NA	NA	NA	NA	NA	NA	NA	NA	NA	No	ID=5-3392605-3392623-CTGGGGAGG,5-3392635-3392644-GGGTGGCTG,5-3392639-3392657-GGCTGGGGA;MOTIFS=GGGTGGCTG,GGCTGGGGA,CTGGGGAGG;STRUC=<VC190605>	HPRC,HGSVC	No	0.182	Yes	NA,NA	NA	NA
chr5:3392631	164176	INS	821	0.8248	0.639	11	NA	NA	NA	NA	NA	NA	NA	NA	NA	No	ID=5-3392605-3392623-CTGGGGAGG,5-3392635-3392644-GGGTGGCTG,5-3392639-3392657-GGCTGGGGA;MOTIFS=GGGTGGCTG,GGCTGGGGA,CTGGGGAGG;STRUC=<VC190605>	HPRC,HGSVC	No	0.182	Yes	NA,NA	NA	NA
chr5:3392631	164177	INS	1024	0.8247	0.66	1	NA	NA	NA	NA	NA	NA	NA	NA	NA	No	ID=5-3392605-3392623-CTGGGGAGG,5-3392635-3392644-GGGTGGCTG,5-3392639-3392657-GGCTGGGGA;MOTIFS=GGGTGGCTG,GGCTGGGGA,CTGGGGAGG;STRUC=<VC190605>	HPRC,HGSVC,1KG-ONT	No	0.182	No	NA,NA	NA	NA
chr5:3392631	164178	INS	711	0.8304	0.6132	4	NA	NA	NA	NA	NA	NA	NA	NA	NA	No	ID=5-3392605-3392623-CTGGGGAGG,5-3392635-3392644-GGGTGGCTG,5-3392639-3392657-GGCTGGGGA;MOTIFS=GGGTGGCTG,GGCTGGGGA,CTGGGGAGG;STRUC=<VC190605>	HPRC,HGSVC,1KG-ONT	No	0.182	No	NA,NA	NA	NA
chr5:3392631	164179	INS	764	0.841	0.5914	59	NA	NA	NA	NA	NA	NA	NA	NA	NA	No	ID=5-3392605-3392623-CTGGGGAGG,5-3392635-3392644-GGGTGGCTG,5-3392639-3392657-GGCTGGGGA;MOTIFS=GGGTGGCTG,GGCTGGGGA,CTGGGGAGG;STRUC=<VC190605>	HPRC,HGSVC	No	0.182	Yes	NA,NA	NA	NA
chr5:3392631	164180	INS	899	0.9387	0.239	18	NA	NA	NA	NA	NA	NA	NA	NA	NA	No	ID=5-3392605-3392623-CTGGGGAGG,5-3392635-3392644-GGGTGGCTG,5-3392639-3392657-GGCTGGGGA;MOTIFS=GGGTGGCTG,GGCTGGGGA,CTGGGGAGG;STRUC=<VC190605>	HPRC,HGSVC,1KG-ONT	No	0.182	Yes	NA,NA	NA	NA
chr5:3392634	164181	INS	270	0.8955	0.3847	1	NA	NA	NA	NA	NA	NA	NA	NA	NA	No	ID=5-3392605-3392623-CTGGGGAGG,5-3392635-3392644-GGGTGGCTG,5-3392639-3392657-GGCTGGGGA;MOTIFS=GGGTGGCTG,GGCTGGGGA,CTGGGGAGG;STRUC=<VC190605>	HPRC,HGSVC,1KG-ONT	No	0.182	No	NA,NA	NA	NA
chr5:3392635	164182	INS	90	0.9032	0.4313	2	NA	NA	NA	NA	NA	NA	NA	NA	NA	No	ID=5-3392605-3392623-CTGGGGAGG,5-3392635-3392644-GGGTGGCTG,5-3392639-3392657-GGCTGGGGA;MOTIFS=GGGTGGCTG,GGCTGGGGA,CTGGGGAGG;STRUC=<VC190605>	HPRC,HGSVC	No	0.182	Yes	NA,NA	NA	NA
chr5:3392636	164184	INS	687	0.8436	0.5837	3	NA	NA	NA	NA	NA	NA	NA	NA	NA	No	ID=5-3392605-3392623-CTGGGGAGG,5-3392635-3392644-GGGTGGCTG,5-3392639-3392657-GGCTGGGGA;MOTIFS=GGGTGGCTG,GGCTGGGGA,CTGGGGAGG;STRUC=<VC190605>	HPRC,HGSVC,1KG-ONT	No	0.182	No	NA,NA	NA	NA
chr5:3392641	164188	INS	108	0.8948	0.3699	4	NA	NA	NA	NA	NA	NA	NA	NA	NA	No	ID=5-3392605-3392623-CTGGGGAGG,5-3392635-3392644-GGGTGGCTG,5-3392639-3392657-GGCTGGGGA;MOTIFS=GGGTGGCTG,GGCTGGGGA,CTGGGGAGG;STRUC=<VC190605>	HPRC,HGSVC,1KG-ONT	No	0.182	No	NA,NA	NA	NA
chr5:3392641	164189	INS	719	0.8519	0.5553	1	NA	NA	NA	NA	NA	NA	NA	NA	NA	No	ID=5-3392605-3392623-CTGGGGAGG,5-3392635-3392644-GGGTGGCTG,5-3392639-3392657-GGCTGGGGA;MOTIFS=GGGTGGCTG,GGCTGGGGA,CTGGGGAGG;STRUC=<VC190605>	HPRC,HGSVC,1KG-ONT	No	0.182	No	NA,NA	NA	NA
chr5:3392648	164190	INS	132	0.8051	0.6907	9	NA	NA	NA	NA	NA	NA	NA	NA	NA	No	ID=5-3392605-3392623-CTGGGGAGG,5-3392635-3392644-GGGTGGCTG,5-3392639-3392657-GGCTGGGGA;MOTIFS=GGGTGGCTG,GGCTGGGGA,CTGGGGAGG;STRUC=<VC190605>	HPRC,HGSVC,1KG-ONT	No	0.182	No	NA,NA	NA	NA
chr5:3405084	164191	DEL	56	0.9407	0.466	2	NA	NA	NA	NA	NA	NA	NA	NA	NA	No	ID=5-3405084-3405192-GGTTTCCCAGGTCAGAAGGCCACCCTTG;MOTIFS=GGTTTCCCAGGTCAGAAGGCCACCCTTG;STRUC=<TR2851341>	NA	Yes	1.031	No	NA,NA	NA	NA
chr5:3414195	164193	INS	290	0.8413	0.5912	1	NA	NA	NA	NA	NA	NA	NA	NA	NA	No	NA	NA	No	4.55	No	NA,NA	NA	NA
chr5:3420290	164194	DEL	139	0.8532	0.5368	79	NA	NA	NA	NA	NA	NA	NA	NA	NA	No	NA	HPRC,HGSVC,1KG-ONT	No	2.193	Yes	NA,NA	NA	NA
chr5:3420322	164196	INS	91	0.8287	0.6488	19	NA	NA	NA	NA	NA	NA	NA	NA	NA	No	NA	HPRC,HGSVC	No	6.232	Yes	NA,NA	NA	NA
chr5:3420394	164197	INS	328	0.8037	0.6861	12	NA	NA	NA	NA	NA	NA	NA	NA	NA	No	NA	HPRC,HGSVC,1KG-ONT	No	1.616	Yes	NA,NA	NA	NA
chr5:3420456	164198	DEL	141	0.8519	0.5643	348	NA	NA	NA	NA	NA	NA	NA	NA	NA	No	NA	HPRC,HGSVC,1KG-ONT	No	1.302	Yes	NA,NA	NA	NA
chr5:3420457	164199	DEL	140	0.8568	0.5222	66	NA	NA	NA	NA	NA	NA	NA	NA	NA	No	NA	HPRC,HGSVC,1KG-ONT	No	0.55	Yes	NA,NA	NA	NA
chr5:3420497	164200	INS	326	0.8717	0.4649	45	NA	NA	NA	NA	NA	NA	NA	NA	NA	No	NA	HPRC,HGSVC,1KG-ONT	No	1.616	Yes	NA,NA	NA	NA
chr5:3420561	164201	INS	141	0.8068	0.678	26	NA	NA	NA	NA	NA	NA	NA	NA	NA	No	NA	HPRC,HGSVC,1KG-ONT	No	1.616	Yes	NA,NA	NA	NA
chr5:3420569	164202	INS	141	0.8102	0.6782	17	NA	NA	NA	NA	NA	NA	NA	NA	NA	No	NA	HPRC,HGSVC,1KG-ONT	No	1.616	Yes	NA,NA	NA	NA
chr5:3420719	164203	INS	93	0.8366	0.5991	49	NA	NA	NA	NA	NA	NA	NA	NA	NA	No	NA	HPRC,HGSVC	No	4.415	Yes	NA,NA	NA	NA
chr5:3420719	164204	INS	186	0.8327	0.6051	187	NA	NA	NA	NA	NA	NA	NA	NA	NA	No	NA	HPRC,HGSVC,1KG-ONT	No	4.415	Yes	NA,NA	NA	NA
chr5:3420719	164205	INS	280	0.941	0.2213	6	NA	NA	NA	NA	NA	NA	NA	NA	NA	No	NA	HPRC,HGSVC,1KG-ONT	No	4.415	Yes	NA,NA	NA	NA
chr5:3420719	164206	INS	327	0.9441	0.2199	24	NA	NA	NA	NA	NA	NA	NA	NA	NA	No	NA	HPRC,HGSVC,1KG-ONT	No	4.415	Yes	NA,NA	NA	NA
chr5:3445834	164207	INS	108	0.8133	0.6907	12	NA	NA	NA	NA	NA	NA	NA	NA	NA	No	ID=5-3445798-3445930-TGA,5-3445801-3445933-TGG,5-3445825-3445843-TGATGGTGA,5-3445834-3445893-TGATGGTGATGATGGTGG,5-3445897-3445933-TGGTGATGG,5-3446005-3446016-TGA,5-3446035-3446044-TGA,5-3446140-3446154-TGG,5-3446155-3446169-TGG,5-3446173-3446190-TGG,5-3446182-3446214-TGGTGGTGA,5-3446254-3446265-TGG,5-3446128-3446269-TGA,5-3446341-3446350-TGA,5-3446368-3446389-TGG;MOTIFS=TGGTGATGG,TGA,TGG,TGATGGTGA,TGATGGTGATGATGGTGG,TGGTGGTGA;STRUC=<VC190614>	NA	No	0.011	Yes	NA,NA	NA	NA
chr5:3448680	164209	DEL	120	0.8712	0.4999	1	NA	NA	NA	NA	NA	NA	NA	NA	NA	No	NA	NA	Yes	1.229	No	NA,NA	NA	NA
chr5:3450066	164210	INS	106	0.905	0.5195	23	NA	NA	NA	NA	NA	NA	NA	NA	NA	No	ID=5-3450027-3450039-GATA,5-3450048-3450067-TG,5-3450066-3450089-TA,5-3450106-3450121-TGTA,5-3450123-3450134-TG,5-3450164-3450174-GT;MOTIFS=TA,TG,GT,TGTA,GATA;STRUC=<VC190617>	HPRC,HGSVC	Yes	2.538	Yes	NA,NA	NA	NA
chr5:3453611	164211	INS	310	0.9017	0.3826	1	NA	NA	NA	NA	NA	NA	NA	NA	NA	No	NA	NA	No	1.908	No	NA,NA	NA	NA
chr5:3454184	164212	INS	228	0.8584	0.5345	125	NA	NA	NA	NA	NA	NA	NA	NA	NA	No	NA	HPRC,HGSVC,1KG-ONT	No	0.126	Yes	NA,NA	NA	NA
chr5:3454259	164213	DEL	76	0.8135	0.6589	6	NA	NA	NA	NA	NA	NA	NA	NA	NA	No	ID=5-3454184-3454260-GGCGTCACCCACTAACACACGCTCCCGCTAGCACGGCG;MOTIFS=GGCGTCACCCACTAACACACGCTCCCGCTAGCACGGCG;STRUC=<TR2851411>,ID=5-3454259-3454335-GGGCGTCACCCACTAACACACGCTCCCGCTAGCACGGT;MOTIFS=GGGCGTCACCCACTAACACACGCTCCCGCTAGCACGGT;STRUC=<TR2851412>	NA	No	1.231	Yes	NA,NA	NA	NA
chr5:3454267	164214	INS	274	0.8198	0.6363	1	NA	NA	NA	NA	NA	NA	NA	NA	NA	No	ID=5-3454259-3454335-GGGCGTCACCCACTAACACACGCTCCCGCTAGCACGGT;MOTIFS=GGGCGTCACCCACTAACACACGCTCCCGCTAGCACGGT;STRUC=<TR2851412>	HPRC,HGSVC,1KG-ONT	No	0.116	No	NA,NA	NA	NA
chr5:3489064	164215	INS	54	0.838	0.6052	1	NA	NA	NA	NA	NA	NA	NA	NA	NA	No	NA	NA	No	3.242	Yes	NA,NA	NA	NA
chr5:3489066	164216	INS	136	0.9097	0.33	116	NA	NA	NA	NA	NA	NA	NA	NA	NA	No	NA	HPRC,HGSVC,1KG-ONT	Yes	3.242	Yes	NA,NA	NA	NA
chr5:3491703	164217	INS	293	0.8051	0.6858	4	NA	NA	NA	NA	NA	NA	NA	NA	NA	No	NA	NA	Yes	5.256	Yes	NA,NA	NA	NA
chr5:3491703	164218	INS	321	0.8941	0.393	3	NA	NA	NA	NA	NA	NA	NA	NA	NA	No	NA	NA	Yes	5.256	No	NA,NA	NA	NA
chr5:3493448	164219	DEL	70	0.8775	0.4916	1	NA	NA	NA	NA	NA	NA	NA	NA	NA	No	NA	NA	Yes	1.636	No	NA,NA	NA	NA
chr5:3499147	164220	DEL	321	0.958	0.1907	936	NA	NA	NA	NA	NA	NA	NA	NA	NA	No	ID=5-3499446-3499472-A;MOTIFS=A;STRUC=(A)n	HPRC,HGSVC,1KG-ONT	Yes	1.438	Yes	NA,NA	NA	NA
chr5:3502199	164221	DEL	328	0.9703	0.1356	940	NA	NA	NA	NA	NA	NA	NA	NA	NA	No	ID=5-3502208-3502223-T,5-3502224-3502239-T;MOTIFS=T;STRUC=<VC190627>	HPRC,HGSVC,1KG-ONT	No	1.495	Yes	NA,NA	NA	NA
chr5:3503894	164222	INS	55	0.8925	0.3877	7	NA	NA	NA	NA	NA	NA	NA	NA	NA	No	ID=5-3503816-3503827-CA,5-3503878-3503885-G,5-3503885-3503897-A,5-3503896-3503913-AT,5-3503916-3503925-AT;MOTIFS=AT,CA,G,A;STRUC=<VC190628>	HPRC	No	1.616	Yes	NA,NA	NA	NA
chr5:3503894	164223	INS	59	0.8187	0.645	4	NA	NA	NA	NA	NA	NA	NA	NA	NA	No	ID=5-3503816-3503827-CA,5-3503878-3503885-G,5-3503885-3503897-A,5-3503896-3503913-AT,5-3503916-3503925-AT;MOTIFS=AT,CA,G,A;STRUC=<VC190628>	HPRC	No	1.616	Yes	NA,NA	NA	NA
chr5:3503908	164225	INS	94	0.8389	0.6061	1	NA	NA	NA	NA	NA	NA	NA	NA	NA	No	ID=5-3503816-3503827-CA,5-3503878-3503885-G,5-3503885-3503897-A,5-3503896-3503913-AT,5-3503916-3503925-AT;MOTIFS=AT,CA,G,A;STRUC=<VC190628>	HPRC	No	1.616	No	NA,NA	NA	NA
chr5:3503908	164224	INS	78	0.861	0.549	12	NA	NA	NA	NA	NA	NA	NA	NA	NA	No	ID=5-3503816-3503827-CA,5-3503878-3503885-G,5-3503885-3503897-A,5-3503896-3503913-AT,5-3503916-3503925-AT;MOTIFS=AT,CA,G,A;STRUC=<VC190628>	HPRC	No	1.616	Yes	NA,NA	NA	NA
chr5:3503909	164226	INS	86	0.8348	0.5954	3	NA	NA	NA	NA	NA	NA	NA	NA	NA	No	ID=5-3503816-3503827-CA,5-3503878-3503885-G,5-3503885-3503897-A,5-3503896-3503913-AT,5-3503916-3503925-AT;MOTIFS=AT,CA,G,A;STRUC=<VC190628>	HPRC	No	1.616	No	NA,NA	NA	NA
chr5:3509692	164227	INS	318	0.97	0.1828	35	NA	NA	NA	NA	NA	NA	NA	NA	NA	No	NA	HPRC,1KG-ONT	Yes	4.801	Yes	NA,NA	NA	NA
chr5:3559272	164228	DEL	424	0.8701	0.4823	2	NA	NA	NA	NA	NA	NA	NA	NA	NA	No	NA	NA	No	0.507	No	NA,NA	NA	NA
chr5:3577716	164229	DEL	52	0.8111	0.6868	1	NA	NA	NA	NA	NA	NA	NA	NA	NA	No	ID=5-3577675-3577684-TA,5-3577702-3577749-GATA,5-3577748-3577781-TC,5-3577780-3577814-TA,5-3577813-3577838-AG;MOTIFS=TC,GATA,AG,TA;STRUC=<VC190635>	HGSVC	No	1.511	No	NA,NA	NA	NA
chr5:3586570	164231	INS	243	0.8652	0.5139	2	NA	NA	NA	NA	NA	NA	NA	NA	NA	No	NA	NA	No	0.469	Yes	NA,NA	NA	NA
chr5:3586670	164232	DEL	60	0.8749	0.457	8	NA	NA	NA	NA	NA	NA	NA	NA	NA	No	NA	NA	No	1.521	Yes	NA,NA	NA	NA
chr5:3610584	164233	DEL	315	0.9614	0.1525	16	NA	NA	NA	NA	NA	NA	NA	NA	NA	No	NA	HPRC,HGSVC,1KG-ONT	Yes	1.365	Yes	NA,NA	NA	NA
chr5:3630832	164234	DEL	192	0.8983	0.4216	17	NA	NA	NA	NA	NA	NA	NA	NA	NA	No	NA	HPRC,HGSVC,1KG-ONT	No	5.218	Yes	NA,NA	NA	NA
chr5:3630953	164235	INS	120	0.858	0.5442	2	NA	NA	NA	NA	NA	NA	NA	NA	NA	No	NA	NA	No	1.616	Yes	NA,NA	NA	NA
chr5:3637170	164236	DEL	264	0.8114	0.6907	2	NA	NA	NA	NA	NA	NA	NA	NA	NA	Yes	ID=5-3637117-3637126-AG,5-3637939-3638286-AGACGCCCAGCATCCCTGTGTGTCTTGCACTGG,5-3638320-3638451-TGTGTCTTGCACTGGAGACGCCCAGCATCCCTC,5-3638518-3638675-TGTGTCTTGCACTGGAGACGCCCAGCATCCCTG,5-3638716-3639243-TGTGTCTTGCACTGGAGACGCCCAGCATCCCTG;MOTIFS=AGACGCCCAGCATCCCTGTGTGTCTTGCACTGG,TGTGTCTTGCACTGGAGACGCCCAGCATCCCTG,AG,TGTGTCTTGCACTGGAGACGCCCAGCATCCCTC;STRUC=<VC190641>	HPRC,HGSVC	No	0.19	No	NA,NA	NA	NA
chr5:3637243	164240	DEL	1122	0.9373	0.2356	511	NA	NA	NA	NA	NA	NA	NA	NA	NA	Yes	ID=5-3637117-3637126-AG,5-3637939-3638286-AGACGCCCAGCATCCCTGTGTGTCTTGCACTGG,5-3638320-3638451-TGTGTCTTGCACTGGAGACGCCCAGCATCCCTC,5-3638518-3638675-TGTGTCTTGCACTGGAGACGCCCAGCATCCCTG,5-3638716-3639243-TGTGTCTTGCACTGGAGACGCCCAGCATCCCTG;MOTIFS=AGACGCCCAGCATCCCTGTGTGTCTTGCACTGG,TGTGTCTTGCACTGGAGACGCCCAGCATCCCTG,AG,TGTGTCTTGCACTGGAGACGCCCAGCATCCCTC;STRUC=<VC190641>	HPRC,HGSVC,1KG-ONT	Yes	0.173	No	NA,NA	NA	NA
chr5:3637244	164241	DEL	1452	0.9331	0.2538	8	NA	NA	NA	NA	NA	NA	NA	NA	NA	Yes	ID=5-3637117-3637126-AG,5-3637939-3638286-AGACGCCCAGCATCCCTGTGTGTCTTGCACTGG,5-3638320-3638451-TGTGTCTTGCACTGGAGACGCCCAGCATCCCTC,5-3638518-3638675-TGTGTCTTGCACTGGAGACGCCCAGCATCCCTG,5-3638716-3639243-TGTGTCTTGCACTGGAGACGCCCAGCATCCCTG;MOTIFS=AGACGCCCAGCATCCCTGTGTGTCTTGCACTGG,TGTGTCTTGCACTGGAGACGCCCAGCATCCCTG,AG,TGTGTCTTGCACTGGAGACGCCCAGCATCCCTC;STRUC=<VC190641>	HPRC,1KG-ONT	Yes	0.182	No	NA,NA	NA	NA
chr5:3637246	164242	DEL	198	0.8118	0.6682	1	NA	NA	NA	NA	NA	NA	NA	NA	NA	Yes	ID=5-3637117-3637126-AG,5-3637939-3638286-AGACGCCCAGCATCCCTGTGTGTCTTGCACTGG,5-3638320-3638451-TGTGTCTTGCACTGGAGACGCCCAGCATCCCTC,5-3638518-3638675-TGTGTCTTGCACTGGAGACGCCCAGCATCCCTG,5-3638716-3639243-TGTGTCTTGCACTGGAGACGCCCAGCATCCCTG;MOTIFS=AGACGCCCAGCATCCCTGTGTGTCTTGCACTGG,TGTGTCTTGCACTGGAGACGCCCAGCATCCCTG,AG,TGTGTCTTGCACTGGAGACGCCCAGCATCCCTC;STRUC=<VC190641>	HPRC,HGSVC	No	0.19	No	NA,NA	NA	NA
chr5:3637714	164247	DEL	165	0.8537	0.5512	220	NA	NA	NA	NA	NA	NA	NA	NA	NA	Yes	ID=5-3637117-3637126-AG,5-3637939-3638286-AGACGCCCAGCATCCCTGTGTGTCTTGCACTGG,5-3638320-3638451-TGTGTCTTGCACTGGAGACGCCCAGCATCCCTC,5-3638518-3638675-TGTGTCTTGCACTGGAGACGCCCAGCATCCCTG,5-3638716-3639243-TGTGTCTTGCACTGGAGACGCCCAGCATCCCTG;MOTIFS=AGACGCCCAGCATCCCTGTGTGTCTTGCACTGG,TGTGTCTTGCACTGGAGACGCCCAGCATCCCTG,AG,TGTGTCTTGCACTGGAGACGCCCAGCATCCCTC;STRUC=<VC190641>	HPRC,HGSVC	No	0.164	Yes	NA,NA	NA	NA
chr5:3637792	164248	DEL	528	0.816	0.6738	2	NA	NA	NA	NA	NA	NA	NA	NA	NA	Yes	ID=5-3637117-3637126-AG,5-3637939-3638286-AGACGCCCAGCATCCCTGTGTGTCTTGCACTGG,5-3638320-3638451-TGTGTCTTGCACTGGAGACGCCCAGCATCCCTC,5-3638518-3638675-TGTGTCTTGCACTGGAGACGCCCAGCATCCCTG,5-3638716-3639243-TGTGTCTTGCACTGGAGACGCCCAGCATCCCTG;MOTIFS=AGACGCCCAGCATCCCTGTGTGTCTTGCACTGG,TGTGTCTTGCACTGGAGACGCCCAGCATCCCTG,AG,TGTGTCTTGCACTGGAGACGCCCAGCATCCCTC;STRUC=<VC190641>	HPRC,HGSVC	No	0.165	No	NA,NA	NA	NA
chr5:3637839	164251	DEL	264	0.8738	0.4389	12	NA	NA	NA	NA	NA	NA	NA	NA	NA	Yes	ID=5-3637117-3637126-AG,5-3637939-3638286-AGACGCCCAGCATCCCTGTGTGTCTTGCACTGG,5-3638320-3638451-TGTGTCTTGCACTGGAGACGCCCAGCATCCCTC,5-3638518-3638675-TGTGTCTTGCACTGGAGACGCCCAGCATCCCTG,5-3638716-3639243-TGTGTCTTGCACTGGAGACGCCCAGCATCCCTG;MOTIFS=AGACGCCCAGCATCCCTGTGTGTCTTGCACTGG,TGTGTCTTGCACTGGAGACGCCCAGCATCCCTG,AG,TGTGTCTTGCACTGGAGACGCCCAGCATCCCTC;STRUC=<VC190641>	HPRC,HGSVC	No	0.163	Yes	NA,NA	NA	NA
chr5:3637839	164250	DEL	231	0.8129	0.6569	16	NA	NA	NA	NA	NA	NA	NA	NA	NA	Yes	ID=5-3637117-3637126-AG,5-3637939-3638286-AGACGCCCAGCATCCCTGTGTGTCTTGCACTGG,5-3638320-3638451-TGTGTCTTGCACTGGAGACGCCCAGCATCCCTC,5-3638518-3638675-TGTGTCTTGCACTGGAGACGCCCAGCATCCCTG,5-3638716-3639243-TGTGTCTTGCACTGGAGACGCCCAGCATCCCTG;MOTIFS=AGACGCCCAGCATCCCTGTGTGTCTTGCACTGG,TGTGTCTTGCACTGGAGACGCCCAGCATCCCTG,AG,TGTGTCTTGCACTGGAGACGCCCAGCATCCCTC;STRUC=<VC190641>	HPRC,HGSVC	No	0.163	Yes	NA,NA	NA	NA
chr5:3637839	164249	DEL	198	0.8218	0.6739	22	NA	NA	NA	NA	NA	NA	NA	NA	NA	Yes	ID=5-3637117-3637126-AG,5-3637939-3638286-AGACGCCCAGCATCCCTGTGTGTCTTGCACTGG,5-3638320-3638451-TGTGTCTTGCACTGGAGACGCCCAGCATCCCTC,5-3638518-3638675-TGTGTCTTGCACTGGAGACGCCCAGCATCCCTG,5-3638716-3639243-TGTGTCTTGCACTGGAGACGCCCAGCATCCCTG;MOTIFS=AGACGCCCAGCATCCCTGTGTGTCTTGCACTGG,TGTGTCTTGCACTGGAGACGCCCAGCATCCCTG,AG,TGTGTCTTGCACTGGAGACGCCCAGCATCCCTC;STRUC=<VC190641>	HPRC,HGSVC	No	0.163	Yes	NA,NA	NA	NA
chr5:3637872	164252	DEL	1056	0.9257	0.2743	72	NA	NA	NA	NA	NA	NA	NA	NA	NA	Yes	ID=5-3637117-3637126-AG,5-3637939-3638286-AGACGCCCAGCATCCCTGTGTGTCTTGCACTGG,5-3638320-3638451-TGTGTCTTGCACTGGAGACGCCCAGCATCCCTC,5-3638518-3638675-TGTGTCTTGCACTGGAGACGCCCAGCATCCCTG,5-3638716-3639243-TGTGTCTTGCACTGGAGACGCCCAGCATCCCTG;MOTIFS=AGACGCCCAGCATCCCTGTGTGTCTTGCACTGG,TGTGTCTTGCACTGGAGACGCCCAGCATCCCTG,AG,TGTGTCTTGCACTGGAGACGCCCAGCATCCCTC;STRUC=<VC190641>	HPRC,HGSVC,1KG-ONT	Yes	0.158	No	NA,NA	NA	NA
chr5:3637891	164254	DEL	429	0.8046	0.6989	20	NA	NA	NA	NA	NA	NA	NA	NA	NA	Yes	ID=5-3637117-3637126-AG,5-3637939-3638286-AGACGCCCAGCATCCCTGTGTGTCTTGCACTGG,5-3638320-3638451-TGTGTCTTGCACTGGAGACGCCCAGCATCCCTC,5-3638518-3638675-TGTGTCTTGCACTGGAGACGCCCAGCATCCCTG,5-3638716-3639243-TGTGTCTTGCACTGGAGACGCCCAGCATCCCTG;MOTIFS=AGACGCCCAGCATCCCTGTGTGTCTTGCACTGG,TGTGTCTTGCACTGGAGACGCCCAGCATCCCTG,AG,TGTGTCTTGCACTGGAGACGCCCAGCATCCCTC;STRUC=<VC190641>	HPRC,HGSVC	No	0.157	No	NA,NA	NA	NA
chr5:3637891	164253	INS	66	0.8289	0.6194	193	NA	NA	NA	NA	NA	NA	NA	NA	NA	Yes	ID=5-3637117-3637126-AG,5-3637939-3638286-AGACGCCCAGCATCCCTGTGTGTCTTGCACTGG,5-3638320-3638451-TGTGTCTTGCACTGGAGACGCCCAGCATCCCTC,5-3638518-3638675-TGTGTCTTGCACTGGAGACGCCCAGCATCCCTG,5-3638716-3639243-TGTGTCTTGCACTGGAGACGCCCAGCATCCCTG;MOTIFS=AGACGCCCAGCATCCCTGTGTGTCTTGCACTGG,TGTGTCTTGCACTGGAGACGCCCAGCATCCCTG,AG,TGTGTCTTGCACTGGAGACGCCCAGCATCCCTC;STRUC=<VC190641>	NA	No	1.616	Yes	NA,NA	NA	NA
chr5:3637924	164257	DEL	990	0.791	0.6981	1	NA	NA	NA	NA	NA	NA	NA	NA	NA	Yes	ID=5-3637117-3637126-AG,5-3637939-3638286-AGACGCCCAGCATCCCTGTGTGTCTTGCACTGG,5-3638320-3638451-TGTGTCTTGCACTGGAGACGCCCAGCATCCCTC,5-3638518-3638675-TGTGTCTTGCACTGGAGACGCCCAGCATCCCTG,5-3638716-3639243-TGTGTCTTGCACTGGAGACGCCCAGCATCCCTG;MOTIFS=AGACGCCCAGCATCCCTGTGTGTCTTGCACTGG,TGTGTCTTGCACTGGAGACGCCCAGCATCCCTG,AG,TGTGTCTTGCACTGGAGACGCCCAGCATCCCTC;STRUC=<VC190641>	HPRC,HGSVC,1KG-ONT	Yes	0.167	No	NA,NA	NA	NA
chr5:3637924	164255	DEL	561	0.838	0.6282	1	NA	NA	NA	NA	NA	NA	NA	NA	NA	Yes	ID=5-3637117-3637126-AG,5-3637939-3638286-AGACGCCCAGCATCCCTGTGTGTCTTGCACTGG,5-3638320-3638451-TGTGTCTTGCACTGGAGACGCCCAGCATCCCTC,5-3638518-3638675-TGTGTCTTGCACTGGAGACGCCCAGCATCCCTG,5-3638716-3639243-TGTGTCTTGCACTGGAGACGCCCAGCATCCCTG;MOTIFS=AGACGCCCAGCATCCCTGTGTGTCTTGCACTGG,TGTGTCTTGCACTGGAGACGCCCAGCATCCCTG,AG,TGTGTCTTGCACTGGAGACGCCCAGCATCCCTC;STRUC=<VC190641>	HPRC,HGSVC	No	0.16	No	NA,NA	NA	NA
chr5:3637924	164258	DEL	1287	0.85	0.582	2	NA	NA	NA	NA	NA	NA	NA	NA	NA	Yes	ID=5-3637117-3637126-AG,5-3637939-3638286-AGACGCCCAGCATCCCTGTGTGTCTTGCACTGG,5-3638320-3638451-TGTGTCTTGCACTGGAGACGCCCAGCATCCCTC,5-3638518-3638675-TGTGTCTTGCACTGGAGACGCCCAGCATCCCTG,5-3638716-3639243-TGTGTCTTGCACTGGAGACGCCCAGCATCCCTG;MOTIFS=AGACGCCCAGCATCCCTGTGTGTCTTGCACTGG,TGTGTCTTGCACTGGAGACGCCCAGCATCCCTG,AG,TGTGTCTTGCACTGGAGACGCCCAGCATCCCTC;STRUC=<VC190641>	HPRC,HGSVC,1KG-ONT	Yes	0.178	No	NA,NA	NA	NA
chr5:3637939	164259	DEL	66	0.8019	0.6811	27	NA	NA	NA	NA	NA	NA	NA	NA	NA	Yes	ID=5-3637117-3637126-AG,5-3637939-3638286-AGACGCCCAGCATCCCTGTGTGTCTTGCACTGG,5-3638320-3638451-TGTGTCTTGCACTGGAGACGCCCAGCATCCCTC,5-3638518-3638675-TGTGTCTTGCACTGGAGACGCCCAGCATCCCTG,5-3638716-3639243-TGTGTCTTGCACTGGAGACGCCCAGCATCCCTG;MOTIFS=AGACGCCCAGCATCCCTGTGTGTCTTGCACTGG,TGTGTCTTGCACTGGAGACGCCCAGCATCCCTG,AG,TGTGTCTTGCACTGGAGACGCCCAGCATCCCTC;STRUC=<VC190641>	HPRC,HGSVC	No	0.169	Yes	NA,NA	NA	NA
chr5:3637939	164260	DEL	330	0.8345	0.6056	20	NA	NA	NA	NA	NA	NA	NA	NA	NA	Yes	ID=5-3637117-3637126-AG,5-3637939-3638286-AGACGCCCAGCATCCCTGTGTGTCTTGCACTGG,5-3638320-3638451-TGTGTCTTGCACTGGAGACGCCCAGCATCCCTC,5-3638518-3638675-TGTGTCTTGCACTGGAGACGCCCAGCATCCCTG,5-3638716-3639243-TGTGTCTTGCACTGGAGACGCCCAGCATCCCTG;MOTIFS=AGACGCCCAGCATCCCTGTGTGTCTTGCACTGG,TGTGTCTTGCACTGGAGACGCCCAGCATCCCTG,AG,TGTGTCTTGCACTGGAGACGCCCAGCATCCCTC;STRUC=<VC190641>	HPRC,HGSVC	No	0.171	Yes	NA,NA	NA	NA
chr5:3638056	164261	DEL	1188	0.9975	0.0014	405	NA	NA	NA	NA	NA	NA	NA	NA	NA	Yes	ID=5-3637117-3637126-AG,5-3637939-3638286-AGACGCCCAGCATCCCTGTGTGTCTTGCACTGG,5-3638320-3638451-TGTGTCTTGCACTGGAGACGCCCAGCATCCCTC,5-3638518-3638675-TGTGTCTTGCACTGGAGACGCCCAGCATCCCTG,5-3638716-3639243-TGTGTCTTGCACTGGAGACGCCCAGCATCCCTG;MOTIFS=AGACGCCCAGCATCCCTGTGTGTCTTGCACTGG,TGTGTCTTGCACTGGAGACGCCCAGCATCCCTG,AG,TGTGTCTTGCACTGGAGACGCCCAGCATCCCTC;STRUC=<VC190641>	HPRC,HGSVC,1KG-ONT	Yes	0.192	Yes	NA,NA	NA	NA
chr5:3638209	164262	INS	66	0.817	0.6613	19	NA	NA	NA	NA	NA	NA	NA	NA	NA	Yes	ID=5-3637117-3637126-AG,5-3637939-3638286-AGACGCCCAGCATCCCTGTGTGTCTTGCACTGG,5-3638320-3638451-TGTGTCTTGCACTGGAGACGCCCAGCATCCCTC,5-3638518-3638675-TGTGTCTTGCACTGGAGACGCCCAGCATCCCTG,5-3638716-3639243-TGTGTCTTGCACTGGAGACGCCCAGCATCCCTG;MOTIFS=AGACGCCCAGCATCCCTGTGTGTCTTGCACTGG,TGTGTCTTGCACTGGAGACGCCCAGCATCCCTG,AG,TGTGTCTTGCACTGGAGACGCCCAGCATCCCTC;STRUC=<VC190641>	NA	No	1.616	Yes	NA,NA	NA	NA
chr5:3638214	164263	DEL	99	0.8281	0.6214	223	NA	NA	NA	NA	NA	NA	NA	NA	NA	Yes	ID=5-3637117-3637126-AG,5-3637939-3638286-AGACGCCCAGCATCCCTGTGTGTCTTGCACTGG,5-3638320-3638451-TGTGTCTTGCACTGGAGACGCCCAGCATCCCTC,5-3638518-3638675-TGTGTCTTGCACTGGAGACGCCCAGCATCCCTG,5-3638716-3639243-TGTGTCTTGCACTGGAGACGCCCAGCATCCCTG;MOTIFS=AGACGCCCAGCATCCCTGTGTGTCTTGCACTGG,TGTGTCTTGCACTGGAGACGCCCAGCATCCCTG,AG,TGTGTCTTGCACTGGAGACGCCCAGCATCCCTC;STRUC=<VC190641>	HPRC,HGSVC	No	0.173	Yes	NA,NA	NA	NA
chr5:3638221	164264	DEL	132	0.834	0.6142	20	NA	NA	NA	NA	NA	NA	NA	NA	NA	Yes	ID=5-3637117-3637126-AG,5-3637939-3638286-AGACGCCCAGCATCCCTGTGTGTCTTGCACTGG,5-3638320-3638451-TGTGTCTTGCACTGGAGACGCCCAGCATCCCTC,5-3638518-3638675-TGTGTCTTGCACTGGAGACGCCCAGCATCCCTG,5-3638716-3639243-TGTGTCTTGCACTGGAGACGCCCAGCATCCCTG;MOTIFS=AGACGCCCAGCATCCCTGTGTGTCTTGCACTGG,TGTGTCTTGCACTGGAGACGCCCAGCATCCCTG,AG,TGTGTCTTGCACTGGAGACGCCCAGCATCCCTC;STRUC=<VC190641>	HPRC,HGSVC	No	0.173	Yes	NA,NA	NA	NA
chr5:3638267	164265	DEL	66	0.8848	0.4233	31	NA	NA	NA	NA	NA	NA	NA	NA	NA	Yes	ID=5-3637117-3637126-AG,5-3637939-3638286-AGACGCCCAGCATCCCTGTGTGTCTTGCACTGG,5-3638320-3638451-TGTGTCTTGCACTGGAGACGCCCAGCATCCCTC,5-3638518-3638675-TGTGTCTTGCACTGGAGACGCCCAGCATCCCTG,5-3638716-3639243-TGTGTCTTGCACTGGAGACGCCCAGCATCCCTG;MOTIFS=AGACGCCCAGCATCCCTGTGTGTCTTGCACTGG,TGTGTCTTGCACTGGAGACGCCCAGCATCCCTG,AG,TGTGTCTTGCACTGGAGACGCCCAGCATCCCTC;STRUC=<VC190641>	HPRC,HGSVC	No	0.407	Yes	NA,NA	NA	NA
chr5:3638267	164266	DEL	495	0.8197	0.6518	1	NA	NA	NA	NA	NA	NA	NA	NA	NA	Yes	ID=5-3637117-3637126-AG,5-3637939-3638286-AGACGCCCAGCATCCCTGTGTGTCTTGCACTGG,5-3638320-3638451-TGTGTCTTGCACTGGAGACGCCCAGCATCCCTC,5-3638518-3638675-TGTGTCTTGCACTGGAGACGCCCAGCATCCCTG,5-3638716-3639243-TGTGTCTTGCACTGGAGACGCCCAGCATCCCTG;MOTIFS=AGACGCCCAGCATCCCTGTGTGTCTTGCACTGG,TGTGTCTTGCACTGGAGACGCCCAGCATCCCTG,AG,TGTGTCTTGCACTGGAGACGCCCAGCATCCCTC;STRUC=<VC190641>	HPRC,HGSVC	No	0.173	No	NA,NA	NA	NA
chr5:3638381	164267	DEL	654	0.8719	0.4516	1	NA	NA	NA	NA	NA	NA	NA	NA	NA	Yes	ID=5-3637117-3637126-AG,5-3637939-3638286-AGACGCCCAGCATCCCTGTGTGTCTTGCACTGG,5-3638320-3638451-TGTGTCTTGCACTGGAGACGCCCAGCATCCCTC,5-3638518-3638675-TGTGTCTTGCACTGGAGACGCCCAGCATCCCTG,5-3638716-3639243-TGTGTCTTGCACTGGAGACGCCCAGCATCCCTG;MOTIFS=AGACGCCCAGCATCCCTGTGTGTCTTGCACTGG,TGTGTCTTGCACTGGAGACGCCCAGCATCCCTG,AG,TGTGTCTTGCACTGGAGACGCCCAGCATCCCTC;STRUC=<VC190641>	HPRC,HGSVC	Yes	0.169	No	NA,NA	NA	NA
chr5:3638419	164269	DEL	363	0.8787	0.6251	1	NA	NA	NA	NA	NA	NA	NA	NA	NA	Yes	ID=5-3637117-3637126-AG,5-3637939-3638286-AGACGCCCAGCATCCCTGTGTGTCTTGCACTGG,5-3638320-3638451-TGTGTCTTGCACTGGAGACGCCCAGCATCCCTC,5-3638518-3638675-TGTGTCTTGCACTGGAGACGCCCAGCATCCCTG,5-3638716-3639243-TGTGTCTTGCACTGGAGACGCCCAGCATCCCTG;MOTIFS=AGACGCCCAGCATCCCTGTGTGTCTTGCACTGG,TGTGTCTTGCACTGGAGACGCCCAGCATCCCTG,AG,TGTGTCTTGCACTGGAGACGCCCAGCATCCCTC;STRUC=<VC190641>	HPRC,HGSVC	No	0.173	No	NA,NA	NA	NA
chr5:3638419	164268	DEL	66	0.8337	0.6084	16	NA	NA	NA	NA	NA	NA	NA	NA	NA	Yes	ID=5-3637117-3637126-AG,5-3637939-3638286-AGACGCCCAGCATCCCTGTGTGTCTTGCACTGG,5-3638320-3638451-TGTGTCTTGCACTGGAGACGCCCAGCATCCCTC,5-3638518-3638675-TGTGTCTTGCACTGGAGACGCCCAGCATCCCTG,5-3638716-3639243-TGTGTCTTGCACTGGAGACGCCCAGCATCCCTG;MOTIFS=AGACGCCCAGCATCCCTGTGTGTCTTGCACTGG,TGTGTCTTGCACTGGAGACGCCCAGCATCCCTG,AG,TGTGTCTTGCACTGGAGACGCCCAGCATCCCTC;STRUC=<VC190641>	HPRC,HGSVC	No	0.165	Yes	NA,NA	NA	NA
chr5:3638420	164270	DEL	462	0.8018	0.6844	2	NA	NA	NA	NA	NA	NA	NA	NA	NA	Yes	ID=5-3637117-3637126-AG,5-3637939-3638286-AGACGCCCAGCATCCCTGTGTGTCTTGCACTGG,5-3638320-3638451-TGTGTCTTGCACTGGAGACGCCCAGCATCCCTC,5-3638518-3638675-TGTGTCTTGCACTGGAGACGCCCAGCATCCCTG,5-3638716-3639243-TGTGTCTTGCACTGGAGACGCCCAGCATCCCTG;MOTIFS=AGACGCCCAGCATCCCTGTGTGTCTTGCACTGG,TGTGTCTTGCACTGGAGACGCCCAGCATCCCTG,AG,TGTGTCTTGCACTGGAGACGCCCAGCATCCCTC;STRUC=<VC190641>	HPRC,HGSVC	No	0.173	No	NA,NA	NA	NA
chr5:3638697	164271	DEL	595	0.8524	0.6846	1	NA	NA	NA	NA	NA	NA	NA	NA	NA	Yes	ID=5-3637117-3637126-AG,5-3637939-3638286-AGACGCCCAGCATCCCTGTGTGTCTTGCACTGG,5-3638320-3638451-TGTGTCTTGCACTGGAGACGCCCAGCATCCCTC,5-3638518-3638675-TGTGTCTTGCACTGGAGACGCCCAGCATCCCTG,5-3638716-3639243-TGTGTCTTGCACTGGAGACGCCCAGCATCCCTG;MOTIFS=AGACGCCCAGCATCCCTGTGTGTCTTGCACTGG,TGTGTCTTGCACTGGAGACGCCCAGCATCCCTG,AG,TGTGTCTTGCACTGGAGACGCCCAGCATCCCTC;STRUC=<VC190641>	HPRC,HGSVC	No	0.194	No	NA,NA	NA	NA
chr5:3639166	164272	DEL	65	0.8227	0.6274	6	NA	NA	NA	NA	NA	NA	NA	NA	NA	Yes	ID=5-3637117-3637126-AG,5-3637939-3638286-AGACGCCCAGCATCCCTGTGTGTCTTGCACTGG,5-3638320-3638451-TGTGTCTTGCACTGGAGACGCCCAGCATCCCTC,5-3638518-3638675-TGTGTCTTGCACTGGAGACGCCCAGCATCCCTG,5-3638716-3639243-TGTGTCTTGCACTGGAGACGCCCAGCATCCCTG;MOTIFS=AGACGCCCAGCATCCCTGTGTGTCTTGCACTGG,TGTGTCTTGCACTGGAGACGCCCAGCATCCCTG,AG,TGTGTCTTGCACTGGAGACGCCCAGCATCCCTC;STRUC=<VC190641>	HPRC	No	0.29	Yes	NA,NA	NA	NA
chr5:3653367	164273	DEL	150	0.8569	0.5794	2	NA	NA	NA	NA	NA	NA	NA	NA	NA	No	ID=5-3653189-3653203-GAAA,5-3653202-3653220-AGAA,5-3653220-3653232-GA,5-3653237-3653253-AGAA,5-3653251-3653270-AAGA,5-3653272-3653282-GA,5-3653279-3653295-AGAA,5-3653293-3653312-AAGA,5-3653310-3653327-AGGG,5-3653351-3653364-AAAG,5-3653361-3653370-AG,5-3653367-3653384-AGAA,5-3653383-3653392-AAG,5-3653413-3653427-AGAA,5-3653427-3653439-GA,5-3653444-3653462-AGAA,5-3653460-3653477-AGGG,5-3653501-3653514-AAAG,5-3653513-3653532-AGAA,5-3653529-3653538-AG,5-3653535-3653552-AGAA,5-3653556-3653572-GAAAG,5-3653583-3653591-AGAA,5-3653593-3653605-GA,5-3653598-3653614-AGAGAGAA,5-3653610-3653627-AGAA,5-3653627-3653643-AAAG,5-3653641-3653658-AGGG,5-3653683-3653722-AAAG,5-3653722-3653741-AAAG;MOTIFS=GAAAG,AAAG,AGGG,AG,AAG,GA,AGAGAGAA,AGAA,GAAA,AAGA;STRUC=<VC190644>	NA	No	1.447	Yes	NA,NA	NA	NA
chr5:3653444	164276	INS	79	0.8771	0.4478	44	NA	NA	NA	NA	NA	NA	NA	NA	NA	No	ID=5-3653189-3653203-GAAA,5-3653202-3653220-AGAA,5-3653220-3653232-GA,5-3653237-3653253-AGAA,5-3653251-3653270-AAGA,5-3653272-3653282-GA,5-3653279-3653295-AGAA,5-3653293-3653312-AAGA,5-3653310-3653327-AGGG,5-3653351-3653364-AAAG,5-3653361-3653370-AG,5-3653367-3653384-AGAA,5-3653383-3653392-AAG,5-3653413-3653427-AGAA,5-3653427-3653439-GA,5-3653444-3653462-AGAA,5-3653460-3653477-AGGG,5-3653501-3653514-AAAG,5-3653513-3653532-AGAA,5-3653529-3653538-AG,5-3653535-3653552-AGAA,5-3653556-3653572-GAAAG,5-3653583-3653591-AGAA,5-3653593-3653605-GA,5-3653598-3653614-AGAGAGAA,5-3653610-3653627-AGAA,5-3653627-3653643-AAAG,5-3653641-3653658-AGGG,5-3653683-3653722-AAAG,5-3653722-3653741-AAAG;MOTIFS=GAAAG,AAAG,AGGG,AG,AAG,GA,AGAGAGAA,AGAA,GAAA,AAGA;STRUC=<VC190644>	HPRC,HGSVC,1KG-ONT	Yes	1.616	Yes	NA,NA	NA	NA
chr5:3653444	164274	INS	77	0.9482	0.2277	348	NA	NA	NA	NA	NA	NA	NA	NA	NA	No	ID=5-3653189-3653203-GAAA,5-3653202-3653220-AGAA,5-3653220-3653232-GA,5-3653237-3653253-AGAA,5-3653251-3653270-AAGA,5-3653272-3653282-GA,5-3653279-3653295-AGAA,5-3653293-3653312-AAGA,5-3653310-3653327-AGGG,5-3653351-3653364-AAAG,5-3653361-3653370-AG,5-3653367-3653384-AGAA,5-3653383-3653392-AAG,5-3653413-3653427-AGAA,5-3653427-3653439-GA,5-3653444-3653462-AGAA,5-3653460-3653477-AGGG,5-3653501-3653514-AAAG,5-3653513-3653532-AGAA,5-3653529-3653538-AG,5-3653535-3653552-AGAA,5-3653556-3653572-GAAAG,5-3653583-3653591-AGAA,5-3653593-3653605-GA,5-3653598-3653614-AGAGAGAA,5-3653610-3653627-AGAA,5-3653627-3653643-AAAG,5-3653641-3653658-AGGG,5-3653683-3653722-AAAG,5-3653722-3653741-AAAG;MOTIFS=GAAAG,AAAG,AGGG,AG,AAG,GA,AGAGAGAA,AGAA,GAAA,AAGA;STRUC=<VC190644>	HPRC,HGSVC,1KG-ONT	Yes	1.616	Yes	NA,NA	NA	NA
chr5:3653444	164275	INS	72	0.9228	0.2938	24	NA	NA	NA	NA	NA	NA	NA	NA	NA	No	ID=5-3653189-3653203-GAAA,5-3653202-3653220-AGAA,5-3653220-3653232-GA,5-3653237-3653253-AGAA,5-3653251-3653270-AAGA,5-3653272-3653282-GA,5-3653279-3653295-AGAA,5-3653293-3653312-AAGA,5-3653310-3653327-AGGG,5-3653351-3653364-AAAG,5-3653361-3653370-AG,5-3653367-3653384-AGAA,5-3653383-3653392-AAG,5-3653413-3653427-AGAA,5-3653427-3653439-GA,5-3653444-3653462-AGAA,5-3653460-3653477-AGGG,5-3653501-3653514-AAAG,5-3653513-3653532-AGAA,5-3653529-3653538-AG,5-3653535-3653552-AGAA,5-3653556-3653572-GAAAG,5-3653583-3653591-AGAA,5-3653593-3653605-GA,5-3653598-3653614-AGAGAGAA,5-3653610-3653627-AGAA,5-3653627-3653643-AAAG,5-3653641-3653658-AGGG,5-3653683-3653722-AAAG,5-3653722-3653741-AAAG;MOTIFS=GAAAG,AAAG,AGGG,AG,AAG,GA,AGAGAGAA,AGAA,GAAA,AAGA;STRUC=<VC190644>	HPRC,HGSVC,1KG-ONT	Yes	1.616	Yes	NA,NA	NA	NA
chr5:3653445	164277	INS	90	0.8971	0.577	5	NA	NA	NA	NA	NA	NA	NA	NA	NA	No	ID=5-3653189-3653203-GAAA,5-3653202-3653220-AGAA,5-3653220-3653232-GA,5-3653237-3653253-AGAA,5-3653251-3653270-AAGA,5-3653272-3653282-GA,5-3653279-3653295-AGAA,5-3653293-3653312-AAGA,5-3653310-3653327-AGGG,5-3653351-3653364-AAAG,5-3653361-3653370-AG,5-3653367-3653384-AGAA,5-3653383-3653392-AAG,5-3653413-3653427-AGAA,5-3653427-3653439-GA,5-3653444-3653462-AGAA,5-3653460-3653477-AGGG,5-3653501-3653514-AAAG,5-3653513-3653532-AGAA,5-3653529-3653538-AG,5-3653535-3653552-AGAA,5-3653556-3653572-GAAAG,5-3653583-3653591-AGAA,5-3653593-3653605-GA,5-3653598-3653614-AGAGAGAA,5-3653610-3653627-AGAA,5-3653627-3653643-AAAG,5-3653641-3653658-AGGG,5-3653683-3653722-AAAG,5-3653722-3653741-AAAG;MOTIFS=GAAAG,AAAG,AGGG,AG,AAG,GA,AGAGAGAA,AGAA,GAAA,AAGA;STRUC=<VC190644>	HPRC,HGSVC,1KG-ONT	Yes	1.616	Yes	NA,NA	NA	NA
chr5:3653448	164278	INS	65	0.9223	0.4409	5	NA	NA	NA	NA	NA	NA	NA	NA	NA	No	ID=5-3653189-3653203-GAAA,5-3653202-3653220-AGAA,5-3653220-3653232-GA,5-3653237-3653253-AGAA,5-3653251-3653270-AAGA,5-3653272-3653282-GA,5-3653279-3653295-AGAA,5-3653293-3653312-AAGA,5-3653310-3653327-AGGG,5-3653351-3653364-AAAG,5-3653361-3653370-AG,5-3653367-3653384-AGAA,5-3653383-3653392-AAG,5-3653413-3653427-AGAA,5-3653427-3653439-GA,5-3653444-3653462-AGAA,5-3653460-3653477-AGGG,5-3653501-3653514-AAAG,5-3653513-3653532-AGAA,5-3653529-3653538-AG,5-3653535-3653552-AGAA,5-3653556-3653572-GAAAG,5-3653583-3653591-AGAA,5-3653593-3653605-GA,5-3653598-3653614-AGAGAGAA,5-3653610-3653627-AGAA,5-3653627-3653643-AAAG,5-3653641-3653658-AGGG,5-3653683-3653722-AAAG,5-3653722-3653741-AAAG;MOTIFS=GAAAG,AAAG,AGGG,AG,AAG,GA,AGAGAGAA,AGAA,GAAA,AAGA;STRUC=<VC190644>	HPRC,HGSVC,1KG-ONT	Yes	1.616	No	NA,NA	NA	NA
chr5:3653456	164280	INS	152	0.8485	0.549	2	NA	NA	NA	NA	NA	NA	NA	NA	NA	No	ID=5-3653189-3653203-GAAA,5-3653202-3653220-AGAA,5-3653220-3653232-GA,5-3653237-3653253-AGAA,5-3653251-3653270-AAGA,5-3653272-3653282-GA,5-3653279-3653295-AGAA,5-3653293-3653312-AAGA,5-3653310-3653327-AGGG,5-3653351-3653364-AAAG,5-3653361-3653370-AG,5-3653367-3653384-AGAA,5-3653383-3653392-AAG,5-3653413-3653427-AGAA,5-3653427-3653439-GA,5-3653444-3653462-AGAA,5-3653460-3653477-AGGG,5-3653501-3653514-AAAG,5-3653513-3653532-AGAA,5-3653529-3653538-AG,5-3653535-3653552-AGAA,5-3653556-3653572-GAAAG,5-3653583-3653591-AGAA,5-3653593-3653605-GA,5-3653598-3653614-AGAGAGAA,5-3653610-3653627-AGAA,5-3653627-3653643-AAAG,5-3653641-3653658-AGGG,5-3653683-3653722-AAAG,5-3653722-3653741-AAAG;MOTIFS=GAAAG,AAAG,AGGG,AG,AAG,GA,AGAGAGAA,AGAA,GAAA,AAGA;STRUC=<VC190644>	NA	No	1.616	No	NA,NA	NA	NA
chr5:3653456	164279	INS	71	0.8553	0.5518	115	NA	NA	NA	NA	NA	NA	NA	NA	NA	No	ID=5-3653189-3653203-GAAA,5-3653202-3653220-AGAA,5-3653220-3653232-GA,5-3653237-3653253-AGAA,5-3653251-3653270-AAGA,5-3653272-3653282-GA,5-3653279-3653295-AGAA,5-3653293-3653312-AAGA,5-3653310-3653327-AGGG,5-3653351-3653364-AAAG,5-3653361-3653370-AG,5-3653367-3653384-AGAA,5-3653383-3653392-AAG,5-3653413-3653427-AGAA,5-3653427-3653439-GA,5-3653444-3653462-AGAA,5-3653460-3653477-AGGG,5-3653501-3653514-AAAG,5-3653513-3653532-AGAA,5-3653529-3653538-AG,5-3653535-3653552-AGAA,5-3653556-3653572-GAAAG,5-3653583-3653591-AGAA,5-3653593-3653605-GA,5-3653598-3653614-AGAGAGAA,5-3653610-3653627-AGAA,5-3653627-3653643-AAAG,5-3653641-3653658-AGGG,5-3653683-3653722-AAAG,5-3653722-3653741-AAAG;MOTIFS=GAAAG,AAAG,AGGG,AG,AAG,GA,AGAGAGAA,AGAA,GAAA,AAGA;STRUC=<VC190644>	HPRC,HGSVC,1KG-ONT	Yes	1.616	Yes	NA,NA	NA	NA
chr5:3653501	164281	INS	89	0.8905	0.3887	177	NA	NA	NA	NA	NA	NA	NA	NA	NA	No	ID=5-3653189-3653203-GAAA,5-3653202-3653220-AGAA,5-3653220-3653232-GA,5-3653237-3653253-AGAA,5-3653251-3653270-AAGA,5-3653272-3653282-GA,5-3653279-3653295-AGAA,5-3653293-3653312-AAGA,5-3653310-3653327-AGGG,5-3653351-3653364-AAAG,5-3653361-3653370-AG,5-3653367-3653384-AGAA,5-3653383-3653392-AAG,5-3653413-3653427-AGAA,5-3653427-3653439-GA,5-3653444-3653462-AGAA,5-3653460-3653477-AGGG,5-3653501-3653514-AAAG,5-3653513-3653532-AGAA,5-3653529-3653538-AG,5-3653535-3653552-AGAA,5-3653556-3653572-GAAAG,5-3653583-3653591-AGAA,5-3653593-3653605-GA,5-3653598-3653614-AGAGAGAA,5-3653610-3653627-AGAA,5-3653627-3653643-AAAG,5-3653641-3653658-AGGG,5-3653683-3653722-AAAG,5-3653722-3653741-AAAG;MOTIFS=GAAAG,AAAG,AGGG,AG,AAG,GA,AGAGAGAA,AGAA,GAAA,AAGA;STRUC=<VC190644>	HPRC,HGSVC,1KG-ONT	Yes	1.616	Yes	NA,NA	NA	NA
chr5:3653504	164282	INS	76	0.87	0.4939	15	NA	NA	NA	NA	NA	NA	NA	NA	NA	No	ID=5-3653189-3653203-GAAA,5-3653202-3653220-AGAA,5-3653220-3653232-GA,5-3653237-3653253-AGAA,5-3653251-3653270-AAGA,5-3653272-3653282-GA,5-3653279-3653295-AGAA,5-3653293-3653312-AAGA,5-3653310-3653327-AGGG,5-3653351-3653364-AAAG,5-3653361-3653370-AG,5-3653367-3653384-AGAA,5-3653383-3653392-AAG,5-3653413-3653427-AGAA,5-3653427-3653439-GA,5-3653444-3653462-AGAA,5-3653460-3653477-AGGG,5-3653501-3653514-AAAG,5-3653513-3653532-AGAA,5-3653529-3653538-AG,5-3653535-3653552-AGAA,5-3653556-3653572-GAAAG,5-3653583-3653591-AGAA,5-3653593-3653605-GA,5-3653598-3653614-AGAGAGAA,5-3653610-3653627-AGAA,5-3653627-3653643-AAAG,5-3653641-3653658-AGGG,5-3653683-3653722-AAAG,5-3653722-3653741-AAAG;MOTIFS=GAAAG,AAAG,AGGG,AG,AAG,GA,AGAGAGAA,AGAA,GAAA,AAGA;STRUC=<VC190644>	HPRC,HGSVC,1KG-ONT	Yes	1.616	Yes	NA,NA	NA	NA
chr5:3653505	164283	INS	73	0.8923	0.416	111	NA	NA	NA	NA	NA	NA	NA	NA	NA	No	ID=5-3653189-3653203-GAAA,5-3653202-3653220-AGAA,5-3653220-3653232-GA,5-3653237-3653253-AGAA,5-3653251-3653270-AAGA,5-3653272-3653282-GA,5-3653279-3653295-AGAA,5-3653293-3653312-AAGA,5-3653310-3653327-AGGG,5-3653351-3653364-AAAG,5-3653361-3653370-AG,5-3653367-3653384-AGAA,5-3653383-3653392-AAG,5-3653413-3653427-AGAA,5-3653427-3653439-GA,5-3653444-3653462-AGAA,5-3653460-3653477-AGGG,5-3653501-3653514-AAAG,5-3653513-3653532-AGAA,5-3653529-3653538-AG,5-3653535-3653552-AGAA,5-3653556-3653572-GAAAG,5-3653583-3653591-AGAA,5-3653593-3653605-GA,5-3653598-3653614-AGAGAGAA,5-3653610-3653627-AGAA,5-3653627-3653643-AAAG,5-3653641-3653658-AGGG,5-3653683-3653722-AAAG,5-3653722-3653741-AAAG;MOTIFS=GAAAG,AAAG,AGGG,AG,AAG,GA,AGAGAGAA,AGAA,GAAA,AAGA;STRUC=<VC190644>	HPRC,HGSVC,1KG-ONT	Yes	1.616	Yes	NA,NA	NA	NA
chr5:3653507	164284	INS	81	0.8131	0.662	35	NA	NA	NA	NA	NA	NA	NA	NA	NA	No	ID=5-3653189-3653203-GAAA,5-3653202-3653220-AGAA,5-3653220-3653232-GA,5-3653237-3653253-AGAA,5-3653251-3653270-AAGA,5-3653272-3653282-GA,5-3653279-3653295-AGAA,5-3653293-3653312-AAGA,5-3653310-3653327-AGGG,5-3653351-3653364-AAAG,5-3653361-3653370-AG,5-3653367-3653384-AGAA,5-3653383-3653392-AAG,5-3653413-3653427-AGAA,5-3653427-3653439-GA,5-3653444-3653462-AGAA,5-3653460-3653477-AGGG,5-3653501-3653514-AAAG,5-3653513-3653532-AGAA,5-3653529-3653538-AG,5-3653535-3653552-AGAA,5-3653556-3653572-GAAAG,5-3653583-3653591-AGAA,5-3653593-3653605-GA,5-3653598-3653614-AGAGAGAA,5-3653610-3653627-AGAA,5-3653627-3653643-AAAG,5-3653641-3653658-AGGG,5-3653683-3653722-AAAG,5-3653722-3653741-AAAG;MOTIFS=GAAAG,AAAG,AGGG,AG,AAG,GA,AGAGAGAA,AGAA,GAAA,AAGA;STRUC=<VC190644>	HPRC,HGSVC,1KG-ONT	Yes	0.469	Yes	NA,NA	NA	NA
chr5:3653507	164285	INS	58	0.8418	0.5542	5	NA	NA	NA	NA	NA	NA	NA	NA	NA	No	ID=5-3653189-3653203-GAAA,5-3653202-3653220-AGAA,5-3653220-3653232-GA,5-3653237-3653253-AGAA,5-3653251-3653270-AAGA,5-3653272-3653282-GA,5-3653279-3653295-AGAA,5-3653293-3653312-AAGA,5-3653310-3653327-AGGG,5-3653351-3653364-AAAG,5-3653361-3653370-AG,5-3653367-3653384-AGAA,5-3653383-3653392-AAG,5-3653413-3653427-AGAA,5-3653427-3653439-GA,5-3653444-3653462-AGAA,5-3653460-3653477-AGGG,5-3653501-3653514-AAAG,5-3653513-3653532-AGAA,5-3653529-3653538-AG,5-3653535-3653552-AGAA,5-3653556-3653572-GAAAG,5-3653583-3653591-AGAA,5-3653593-3653605-GA,5-3653598-3653614-AGAGAGAA,5-3653610-3653627-AGAA,5-3653627-3653643-AAAG,5-3653641-3653658-AGGG,5-3653683-3653722-AAAG,5-3653722-3653741-AAAG;MOTIFS=GAAAG,AAAG,AGGG,AG,AAG,GA,AGAGAGAA,AGAA,GAAA,AAGA;STRUC=<VC190644>	HPRC,HGSVC,1KG-ONT	Yes	0.469	Yes	NA,NA	NA	NA
chr5:3653508	164286	INS	58	0.9022	0.3569	4	NA	NA	NA	NA	NA	NA	NA	NA	NA	No	ID=5-3653189-3653203-GAAA,5-3653202-3653220-AGAA,5-3653220-3653232-GA,5-3653237-3653253-AGAA,5-3653251-3653270-AAGA,5-3653272-3653282-GA,5-3653279-3653295-AGAA,5-3653293-3653312-AAGA,5-3653310-3653327-AGGG,5-3653351-3653364-AAAG,5-3653361-3653370-AG,5-3653367-3653384-AGAA,5-3653383-3653392-AAG,5-3653413-3653427-AGAA,5-3653427-3653439-GA,5-3653444-3653462-AGAA,5-3653460-3653477-AGGG,5-3653501-3653514-AAAG,5-3653513-3653532-AGAA,5-3653529-3653538-AG,5-3653535-3653552-AGAA,5-3653556-3653572-GAAAG,5-3653583-3653591-AGAA,5-3653593-3653605-GA,5-3653598-3653614-AGAGAGAA,5-3653610-3653627-AGAA,5-3653627-3653643-AAAG,5-3653641-3653658-AGGG,5-3653683-3653722-AAAG,5-3653722-3653741-AAAG;MOTIFS=GAAAG,AAAG,AGGG,AG,AAG,GA,AGAGAGAA,AGAA,GAAA,AAGA;STRUC=<VC190644>	HPRC,HGSVC,1KG-ONT	Yes	0.469	No	NA,NA	NA	NA
chr5:3653508	164287	INS	54	0.8734	0.4543	2	NA	NA	NA	NA	NA	NA	NA	NA	NA	No	ID=5-3653189-3653203-GAAA,5-3653202-3653220-AGAA,5-3653220-3653232-GA,5-3653237-3653253-AGAA,5-3653251-3653270-AAGA,5-3653272-3653282-GA,5-3653279-3653295-AGAA,5-3653293-3653312-AAGA,5-3653310-3653327-AGGG,5-3653351-3653364-AAAG,5-3653361-3653370-AG,5-3653367-3653384-AGAA,5-3653383-3653392-AAG,5-3653413-3653427-AGAA,5-3653427-3653439-GA,5-3653444-3653462-AGAA,5-3653460-3653477-AGGG,5-3653501-3653514-AAAG,5-3653513-3653532-AGAA,5-3653529-3653538-AG,5-3653535-3653552-AGAA,5-3653556-3653572-GAAAG,5-3653583-3653591-AGAA,5-3653593-3653605-GA,5-3653598-3653614-AGAGAGAA,5-3653610-3653627-AGAA,5-3653627-3653643-AAAG,5-3653641-3653658-AGGG,5-3653683-3653722-AAAG,5-3653722-3653741-AAAG;MOTIFS=GAAAG,AAAG,AGGG,AG,AAG,GA,AGAGAGAA,AGAA,GAAA,AAGA;STRUC=<VC190644>	HPRC,HGSVC,1KG-ONT	Yes	0.469	Yes	NA,NA	NA	NA
chr5:3653514	164288	INS	78	0.9606	0.1498	28	NA	NA	NA	NA	NA	NA	NA	NA	NA	No	ID=5-3653189-3653203-GAAA,5-3653202-3653220-AGAA,5-3653220-3653232-GA,5-3653237-3653253-AGAA,5-3653251-3653270-AAGA,5-3653272-3653282-GA,5-3653279-3653295-AGAA,5-3653293-3653312-AAGA,5-3653310-3653327-AGGG,5-3653351-3653364-AAAG,5-3653361-3653370-AG,5-3653367-3653384-AGAA,5-3653383-3653392-AAG,5-3653413-3653427-AGAA,5-3653427-3653439-GA,5-3653444-3653462-AGAA,5-3653460-3653477-AGGG,5-3653501-3653514-AAAG,5-3653513-3653532-AGAA,5-3653529-3653538-AG,5-3653535-3653552-AGAA,5-3653556-3653572-GAAAG,5-3653583-3653591-AGAA,5-3653593-3653605-GA,5-3653598-3653614-AGAGAGAA,5-3653610-3653627-AGAA,5-3653627-3653643-AAAG,5-3653641-3653658-AGGG,5-3653683-3653722-AAAG,5-3653722-3653741-AAAG;MOTIFS=GAAAG,AAAG,AGGG,AG,AAG,GA,AGAGAGAA,AGAA,GAAA,AAGA;STRUC=<VC190644>	HPRC,HGSVC,1KG-ONT	Yes	0.469	Yes	NA,NA	NA	NA
chr5:3653522	164289	INS	67	0.8144	0.6525	47	NA	NA	NA	NA	NA	NA	NA	NA	NA	No	ID=5-3653189-3653203-GAAA,5-3653202-3653220-AGAA,5-3653220-3653232-GA,5-3653237-3653253-AGAA,5-3653251-3653270-AAGA,5-3653272-3653282-GA,5-3653279-3653295-AGAA,5-3653293-3653312-AAGA,5-3653310-3653327-AGGG,5-3653351-3653364-AAAG,5-3653361-3653370-AG,5-3653367-3653384-AGAA,5-3653383-3653392-AAG,5-3653413-3653427-AGAA,5-3653427-3653439-GA,5-3653444-3653462-AGAA,5-3653460-3653477-AGGG,5-3653501-3653514-AAAG,5-3653513-3653532-AGAA,5-3653529-3653538-AG,5-3653535-3653552-AGAA,5-3653556-3653572-GAAAG,5-3653583-3653591-AGAA,5-3653593-3653605-GA,5-3653598-3653614-AGAGAGAA,5-3653610-3653627-AGAA,5-3653627-3653643-AAAG,5-3653641-3653658-AGGG,5-3653683-3653722-AAAG,5-3653722-3653741-AAAG;MOTIFS=GAAAG,AAAG,AGGG,AG,AAG,GA,AGAGAGAA,AGAA,GAAA,AAGA;STRUC=<VC190644>	HPRC,HGSVC,1KG-ONT	Yes	0.123	Yes	NA,NA	NA	NA
chr5:3653523	164290	INS	87	0.816	0.6605	36	NA	NA	NA	NA	NA	NA	NA	NA	NA	No	ID=5-3653189-3653203-GAAA,5-3653202-3653220-AGAA,5-3653220-3653232-GA,5-3653237-3653253-AGAA,5-3653251-3653270-AAGA,5-3653272-3653282-GA,5-3653279-3653295-AGAA,5-3653293-3653312-AAGA,5-3653310-3653327-AGGG,5-3653351-3653364-AAAG,5-3653361-3653370-AG,5-3653367-3653384-AGAA,5-3653383-3653392-AAG,5-3653413-3653427-AGAA,5-3653427-3653439-GA,5-3653444-3653462-AGAA,5-3653460-3653477-AGGG,5-3653501-3653514-AAAG,5-3653513-3653532-AGAA,5-3653529-3653538-AG,5-3653535-3653552-AGAA,5-3653556-3653572-GAAAG,5-3653583-3653591-AGAA,5-3653593-3653605-GA,5-3653598-3653614-AGAGAGAA,5-3653610-3653627-AGAA,5-3653627-3653643-AAAG,5-3653641-3653658-AGGG,5-3653683-3653722-AAAG,5-3653722-3653741-AAAG;MOTIFS=GAAAG,AAAG,AGGG,AG,AAG,GA,AGAGAGAA,AGAA,GAAA,AAGA;STRUC=<VC190644>	HPRC,HGSVC,1KG-ONT	Yes	0.123	Yes	NA,NA	NA	NA
chr5:3653523	164291	INS	51	0.8777	0.4868	82	NA	NA	NA	NA	NA	NA	NA	NA	NA	No	ID=5-3653189-3653203-GAAA,5-3653202-3653220-AGAA,5-3653220-3653232-GA,5-3653237-3653253-AGAA,5-3653251-3653270-AAGA,5-3653272-3653282-GA,5-3653279-3653295-AGAA,5-3653293-3653312-AAGA,5-3653310-3653327-AGGG,5-3653351-3653364-AAAG,5-3653361-3653370-AG,5-3653367-3653384-AGAA,5-3653383-3653392-AAG,5-3653413-3653427-AGAA,5-3653427-3653439-GA,5-3653444-3653462-AGAA,5-3653460-3653477-AGGG,5-3653501-3653514-AAAG,5-3653513-3653532-AGAA,5-3653529-3653538-AG,5-3653535-3653552-AGAA,5-3653556-3653572-GAAAG,5-3653583-3653591-AGAA,5-3653593-3653605-GA,5-3653598-3653614-AGAGAGAA,5-3653610-3653627-AGAA,5-3653627-3653643-AAAG,5-3653641-3653658-AGGG,5-3653683-3653722-AAAG,5-3653722-3653741-AAAG;MOTIFS=GAAAG,AAAG,AGGG,AG,AAG,GA,AGAGAGAA,AGAA,GAAA,AAGA;STRUC=<VC190644>	HPRC,HGSVC	Yes	0.123	Yes	NA,NA	NA	NA
chr5:3653529	164292	INS	63	0.9109	0.3202	110	NA	NA	NA	NA	NA	NA	NA	NA	NA	No	ID=5-3653189-3653203-GAAA,5-3653202-3653220-AGAA,5-3653220-3653232-GA,5-3653237-3653253-AGAA,5-3653251-3653270-AAGA,5-3653272-3653282-GA,5-3653279-3653295-AGAA,5-3653293-3653312-AAGA,5-3653310-3653327-AGGG,5-3653351-3653364-AAAG,5-3653361-3653370-AG,5-3653367-3653384-AGAA,5-3653383-3653392-AAG,5-3653413-3653427-AGAA,5-3653427-3653439-GA,5-3653444-3653462-AGAA,5-3653460-3653477-AGGG,5-3653501-3653514-AAAG,5-3653513-3653532-AGAA,5-3653529-3653538-AG,5-3653535-3653552-AGAA,5-3653556-3653572-GAAAG,5-3653583-3653591-AGAA,5-3653593-3653605-GA,5-3653598-3653614-AGAGAGAA,5-3653610-3653627-AGAA,5-3653627-3653643-AAAG,5-3653641-3653658-AGGG,5-3653683-3653722-AAAG,5-3653722-3653741-AAAG;MOTIFS=GAAAG,AAAG,AGGG,AG,AAG,GA,AGAGAGAA,AGAA,GAAA,AAGA;STRUC=<VC190644>	HPRC,HGSVC,1KG-ONT	Yes	0.123	Yes	NA,NA	NA	NA
chr5:3653529	164293	INS	59	0.9335	0.2447	122	NA	NA	NA	NA	NA	NA	NA	NA	NA	No	ID=5-3653189-3653203-GAAA,5-3653202-3653220-AGAA,5-3653220-3653232-GA,5-3653237-3653253-AGAA,5-3653251-3653270-AAGA,5-3653272-3653282-GA,5-3653279-3653295-AGAA,5-3653293-3653312-AAGA,5-3653310-3653327-AGGG,5-3653351-3653364-AAAG,5-3653361-3653370-AG,5-3653367-3653384-AGAA,5-3653383-3653392-AAG,5-3653413-3653427-AGAA,5-3653427-3653439-GA,5-3653444-3653462-AGAA,5-3653460-3653477-AGGG,5-3653501-3653514-AAAG,5-3653513-3653532-AGAA,5-3653529-3653538-AG,5-3653535-3653552-AGAA,5-3653556-3653572-GAAAG,5-3653583-3653591-AGAA,5-3653593-3653605-GA,5-3653598-3653614-AGAGAGAA,5-3653610-3653627-AGAA,5-3653627-3653643-AAAG,5-3653641-3653658-AGGG,5-3653683-3653722-AAAG,5-3653722-3653741-AAAG;MOTIFS=GAAAG,AAAG,AGGG,AG,AAG,GA,AGAGAGAA,AGAA,GAAA,AAGA;STRUC=<VC190644>	HPRC,HGSVC,1KG-ONT	Yes	0.123	Yes	NA,NA	NA	NA
chr5:3653529	164295	INS	51	0.9199	0.3267	245	NA	NA	NA	NA	NA	NA	NA	NA	NA	No	ID=5-3653189-3653203-GAAA,5-3653202-3653220-AGAA,5-3653220-3653232-GA,5-3653237-3653253-AGAA,5-3653251-3653270-AAGA,5-3653272-3653282-GA,5-3653279-3653295-AGAA,5-3653293-3653312-AAGA,5-3653310-3653327-AGGG,5-3653351-3653364-AAAG,5-3653361-3653370-AG,5-3653367-3653384-AGAA,5-3653383-3653392-AAG,5-3653413-3653427-AGAA,5-3653427-3653439-GA,5-3653444-3653462-AGAA,5-3653460-3653477-AGGG,5-3653501-3653514-AAAG,5-3653513-3653532-AGAA,5-3653529-3653538-AG,5-3653535-3653552-AGAA,5-3653556-3653572-GAAAG,5-3653583-3653591-AGAA,5-3653593-3653605-GA,5-3653598-3653614-AGAGAGAA,5-3653610-3653627-AGAA,5-3653627-3653643-AAAG,5-3653641-3653658-AGGG,5-3653683-3653722-AAAG,5-3653722-3653741-AAAG;MOTIFS=GAAAG,AAAG,AGGG,AG,AAG,GA,AGAGAGAA,AGAA,GAAA,AAGA;STRUC=<VC190644>	HPRC,HGSVC	Yes	0.123	Yes	NA,NA	NA	NA
chr5:3653529	164294	INS	55	0.9071	0.3546	167	NA	NA	NA	NA	NA	NA	NA	NA	NA	No	ID=5-3653189-3653203-GAAA,5-3653202-3653220-AGAA,5-3653220-3653232-GA,5-3653237-3653253-AGAA,5-3653251-3653270-AAGA,5-3653272-3653282-GA,5-3653279-3653295-AGAA,5-3653293-3653312-AAGA,5-3653310-3653327-AGGG,5-3653351-3653364-AAAG,5-3653361-3653370-AG,5-3653367-3653384-AGAA,5-3653383-3653392-AAG,5-3653413-3653427-AGAA,5-3653427-3653439-GA,5-3653444-3653462-AGAA,5-3653460-3653477-AGGG,5-3653501-3653514-AAAG,5-3653513-3653532-AGAA,5-3653529-3653538-AG,5-3653535-3653552-AGAA,5-3653556-3653572-GAAAG,5-3653583-3653591-AGAA,5-3653593-3653605-GA,5-3653598-3653614-AGAGAGAA,5-3653610-3653627-AGAA,5-3653627-3653643-AAAG,5-3653641-3653658-AGGG,5-3653683-3653722-AAAG,5-3653722-3653741-AAAG;MOTIFS=GAAAG,AAAG,AGGG,AG,AAG,GA,AGAGAGAA,AGAA,GAAA,AAGA;STRUC=<VC190644>	HPRC,HGSVC,1KG-ONT	Yes	0.123	Yes	NA,NA	NA	NA
chr5:3653530	164296	INS	74	0.9123	0.5012	1	NA	NA	NA	NA	NA	NA	NA	NA	NA	No	ID=5-3653189-3653203-GAAA,5-3653202-3653220-AGAA,5-3653220-3653232-GA,5-3653237-3653253-AGAA,5-3653251-3653270-AAGA,5-3653272-3653282-GA,5-3653279-3653295-AGAA,5-3653293-3653312-AAGA,5-3653310-3653327-AGGG,5-3653351-3653364-AAAG,5-3653361-3653370-AG,5-3653367-3653384-AGAA,5-3653383-3653392-AAG,5-3653413-3653427-AGAA,5-3653427-3653439-GA,5-3653444-3653462-AGAA,5-3653460-3653477-AGGG,5-3653501-3653514-AAAG,5-3653513-3653532-AGAA,5-3653529-3653538-AG,5-3653535-3653552-AGAA,5-3653556-3653572-GAAAG,5-3653583-3653591-AGAA,5-3653593-3653605-GA,5-3653598-3653614-AGAGAGAA,5-3653610-3653627-AGAA,5-3653627-3653643-AAAG,5-3653641-3653658-AGGG,5-3653683-3653722-AAAG,5-3653722-3653741-AAAG;MOTIFS=GAAAG,AAAG,AGGG,AG,AAG,GA,AGAGAGAA,AGAA,GAAA,AAGA;STRUC=<VC190644>	HPRC,HGSVC,1KG-ONT	Yes	0.123	No	NA,NA	NA	NA
chr5:3653683	164299	INS	62	0.9147	0.5892	139	NA	NA	NA	NA	NA	NA	NA	NA	NA	No	ID=5-3653189-3653203-GAAA,5-3653202-3653220-AGAA,5-3653220-3653232-GA,5-3653237-3653253-AGAA,5-3653251-3653270-AAGA,5-3653272-3653282-GA,5-3653279-3653295-AGAA,5-3653293-3653312-AAGA,5-3653310-3653327-AGGG,5-3653351-3653364-AAAG,5-3653361-3653370-AG,5-3653367-3653384-AGAA,5-3653383-3653392-AAG,5-3653413-3653427-AGAA,5-3653427-3653439-GA,5-3653444-3653462-AGAA,5-3653460-3653477-AGGG,5-3653501-3653514-AAAG,5-3653513-3653532-AGAA,5-3653529-3653538-AG,5-3653535-3653552-AGAA,5-3653556-3653572-GAAAG,5-3653583-3653591-AGAA,5-3653593-3653605-GA,5-3653598-3653614-AGAGAGAA,5-3653610-3653627-AGAA,5-3653627-3653643-AAAG,5-3653641-3653658-AGGG,5-3653683-3653722-AAAG,5-3653722-3653741-AAAG;MOTIFS=GAAAG,AAAG,AGGG,AG,AAG,GA,AGAGAGAA,AGAA,GAAA,AAGA;STRUC=<VC190644>	HPRC,HGSVC,1KG-ONT	Yes	1.616	Yes	NA,NA	NA	NA
chr5:3653683	164297	INS	53	0.8227	0.6218	645	NA	NA	NA	NA	NA	NA	NA	NA	NA	No	ID=5-3653189-3653203-GAAA,5-3653202-3653220-AGAA,5-3653220-3653232-GA,5-3653237-3653253-AGAA,5-3653251-3653270-AAGA,5-3653272-3653282-GA,5-3653279-3653295-AGAA,5-3653293-3653312-AAGA,5-3653310-3653327-AGGG,5-3653351-3653364-AAAG,5-3653361-3653370-AG,5-3653367-3653384-AGAA,5-3653383-3653392-AAG,5-3653413-3653427-AGAA,5-3653427-3653439-GA,5-3653444-3653462-AGAA,5-3653460-3653477-AGGG,5-3653501-3653514-AAAG,5-3653513-3653532-AGAA,5-3653529-3653538-AG,5-3653535-3653552-AGAA,5-3653556-3653572-GAAAG,5-3653583-3653591-AGAA,5-3653593-3653605-GA,5-3653598-3653614-AGAGAGAA,5-3653610-3653627-AGAA,5-3653627-3653643-AAAG,5-3653641-3653658-AGGG,5-3653683-3653722-AAAG,5-3653722-3653741-AAAG;MOTIFS=GAAAG,AAAG,AGGG,AG,AAG,GA,AGAGAGAA,AGAA,GAAA,AAGA;STRUC=<VC190644>	HPRC,HGSVC,1KG-ONT	Yes	1.616	Yes	NA,NA	NA	NA
chr5:3653683	164298	INS	56	0.878	0.4604	254	NA	NA	NA	NA	NA	NA	NA	NA	NA	No	ID=5-3653189-3653203-GAAA,5-3653202-3653220-AGAA,5-3653220-3653232-GA,5-3653237-3653253-AGAA,5-3653251-3653270-AAGA,5-3653272-3653282-GA,5-3653279-3653295-AGAA,5-3653293-3653312-AAGA,5-3653310-3653327-AGGG,5-3653351-3653364-AAAG,5-3653361-3653370-AG,5-3653367-3653384-AGAA,5-3653383-3653392-AAG,5-3653413-3653427-AGAA,5-3653427-3653439-GA,5-3653444-3653462-AGAA,5-3653460-3653477-AGGG,5-3653501-3653514-AAAG,5-3653513-3653532-AGAA,5-3653529-3653538-AG,5-3653535-3653552-AGAA,5-3653556-3653572-GAAAG,5-3653583-3653591-AGAA,5-3653593-3653605-GA,5-3653598-3653614-AGAGAGAA,5-3653610-3653627-AGAA,5-3653627-3653643-AAAG,5-3653641-3653658-AGGG,5-3653683-3653722-AAAG,5-3653722-3653741-AAAG;MOTIFS=GAAAG,AAAG,AGGG,AG,AAG,GA,AGAGAGAA,AGAA,GAAA,AAGA;STRUC=<VC190644>	HPRC,HGSVC,1KG-ONT	Yes	1.616	Yes	NA,NA	NA	NA
chr5:3656974	164300	DEL	3453	0.8712	0.489	42	NA	NA	NA	NA	NA	NA	NA	NA	NA	No	ID=5-3657288-3657301-ATTC;MOTIFS=ATTC;STRUC=<TR2851699>,ID=5-3658034-3658044-AGG;MOTIFS=AGG;STRUC=<TR2851700>,ID=5-3658163-3658182-T;MOTIFS=T;STRUC=<TR2851701>	HPRC,HGSVC,1KG-ONT	Yes	0.528	Yes	NA,NA	NA	NA
chr5:3659929	164302	INS	809	0.8665	0.4872	25	NA	NA	NA	NA	NA	NA	NA	NA	NA	No	NA	HPRC,HGSVC,1KG-ONT	No	0.194	Yes	NA,NA	NA	NA
chr5:3659929	164301	INS	115	0.8658	0.5016	8	NA	NA	NA	NA	NA	NA	NA	NA	NA	No	NA	HPRC,HGSVC	No	0.194	Yes	NA,NA	NA	NA
chr5:3659931	164311	INS	920	0.8158	0.6767	55	NA	NA	NA	NA	NA	NA	NA	NA	NA	No	NA	HPRC,HGSVC,1KG-ONT	No	0.194	Yes	NA,NA	NA	NA
chr5:3659931	164310	INS	1497	0.9327	0.258	25	NA	NA	NA	NA	NA	NA	NA	NA	NA	No	NA	HPRC,HGSVC,1KG-ONT	No	0.194	Yes	NA,NA	NA	NA
chr5:3659931	164309	INS	2243	0.8954	0.3819	10	NA	NA	NA	NA	NA	NA	NA	NA	NA	No	NA	HPRC,HGSVC	No	0.194	Yes	NA,NA	NA	NA
chr5:3659931	164308	INS	1265	0.8303	0.6151	42	NA	NA	NA	NA	NA	NA	NA	NA	NA	No	NA	HPRC,HGSVC,1KG-ONT	No	0.194	Yes	NA,NA	NA	NA
chr5:3659931	164307	INS	576	0.877	0.4722	4	NA	NA	NA	NA	NA	NA	NA	NA	NA	No	NA	HPRC,HGSVC,1KG-ONT	No	0.194	Yes	NA,NA	NA	NA
chr5:3659931	164306	INS	460	0.9198	0.5781	4	NA	NA	NA	NA	NA	NA	NA	NA	NA	No	NA	HPRC,HGSVC,1KG-ONT	Yes	0.194	Yes	NA,NA	NA	NA
chr5:3659931	164305	INS	1151	0.8343	0.6502	23	NA	NA	NA	NA	NA	NA	NA	NA	NA	No	NA	HPRC,HGSVC,1KG-ONT	No	0.194	Yes	NA,NA	NA	NA
chr5:3659931	164304	INS	1380	0.9035	0.3469	22	NA	NA	NA	NA	NA	NA	NA	NA	NA	No	NA	HPRC,HGSVC,1KG-ONT	No	0.194	Yes	NA,NA	NA	NA
chr5:3659931	164312	INS	633	0.8908	0.57	32	NA	NA	NA	NA	NA	NA	NA	NA	NA	No	NA	HPRC,HGSVC,1KG-ONT	No	0.194	Yes	NA,NA	NA	NA
chr5:3659960	164314	INS	805	0.8325	0.6201	6	NA	NA	NA	NA	NA	NA	NA	NA	NA	No	NA	HPRC,HGSVC,1KG-ONT	No	0.194	No	NA,NA	NA	NA
chr5:3659960	164313	INS	1325	0.9082	0.3388	7	NA	NA	NA	NA	NA	NA	NA	NA	NA	No	NA	HPRC,HGSVC,1KG-ONT	No	0.194	No	NA,NA	NA	NA
chr5:3659972	164317	INS	2068	0.8377	0.6207	20	NA	NA	NA	NA	NA	NA	NA	NA	NA	No	NA	HPRC,HGSVC,1KG-ONT	No	0.194	Yes	NA,NA	NA	NA
chr5:3659972	164316	INS	1956	0.8405	0.5933	12	NA	NA	NA	NA	NA	NA	NA	NA	NA	No	NA	HPRC,HGSVC,1KG-ONT	No	0.194	Yes	NA,NA	NA	NA
chr5:3659972	164315	INS	171	0.8142	0.6941	10	NA	NA	NA	NA	NA	NA	NA	NA	NA	No	NA	HPRC,HGSVC,1KG-ONT	No	0.194	No	NA,NA	NA	NA
chr5:3659975	164318	INS	861	0.8281	0.6802	31	NA	NA	NA	NA	NA	NA	NA	NA	NA	No	NA	HPRC,HGSVC,1KG-ONT	No	0.194	Yes	NA,NA	NA	NA
chr5:3660006	164321	INS	1036	0.893	0.3917	43	NA	NA	NA	NA	NA	NA	NA	NA	NA	No	NA	HPRC,HGSVC	No	0.2	Yes	NA,NA	NA	NA
chr5:3660006	164324	INS	748	0.8199	0.6648	40	NA	NA	NA	NA	NA	NA	NA	NA	NA	No	NA	HPRC,HGSVC,1KG-ONT	No	0.2	Yes	NA,NA	NA	NA
chr5:3660006	164325	INS	690	0.9595	0.1639	62	NA	NA	NA	NA	NA	NA	NA	NA	NA	No	NA	HPRC,HGSVC,1KG-ONT	No	0.2	Yes	NA,NA	NA	NA
chr5:3660006	164326	INS	1553	0.9363	0.3299	97	NA	NA	NA	NA	NA	NA	NA	NA	NA	No	NA	HPRC,HGSVC,1KG-ONT	No	0.2	Yes	NA,NA	NA	NA
chr5:3660006	164327	INS	1841	0.8101	0.6785	14	NA	NA	NA	NA	NA	NA	NA	NA	NA	No	NA	HPRC,HGSVC,1KG-ONT	No	0.2	Yes	NA,NA	NA	NA
chr5:3660006	164328	INS	2131	0.9136	0.3232	2	NA	NA	NA	NA	NA	NA	NA	NA	NA	No	NA	HPRC,HGSVC,1KG-ONT	No	0.2	No	NA,NA	NA	NA
chr5:3660006	164323	INS	1093	0.9087	0.3301	49	NA	NA	NA	NA	NA	NA	NA	NA	NA	No	NA	HPRC,HGSVC,1KG-ONT	No	0.2	Yes	NA,NA	NA	NA
chr5:3660006	164319	INS	515	0.8199	0.6463	8	NA	NA	NA	NA	NA	NA	NA	NA	NA	No	NA	HPRC,HGSVC,1KG-ONT	No	0.2	No	NA,NA	NA	NA
chr5:3660006	164320	INS	1668	0.9275	0.323	28	NA	NA	NA	NA	NA	NA	NA	NA	NA	No	NA	HPRC,HGSVC,1KG-ONT	No	0.2	Yes	NA,NA	NA	NA
chr5:3660006	164322	INS	978	0.8482	0.5624	110	NA	NA	NA	NA	NA	NA	NA	NA	NA	No	NA	HPRC,HGSVC,1KG-ONT	No	0.2	Yes	NA,NA	NA	NA
chr5:3660032	164330	INS	62	0.8401	0.594	1	NA	NA	NA	NA	NA	NA	NA	NA	NA	No	NA	HPRC,HGSVC,1KG-ONT	No	0.2	No	NA,NA	NA	NA
chr5:3660042	164331	DEL	173	0.9287	0.2748	16	NA	NA	NA	NA	NA	NA	NA	NA	NA	No	NA	NA	No	2.167	Yes	NA,NA	NA	NA
chr5:3660075	164334	DEL	115	0.8797	0.4621	10	NA	NA	NA	NA	NA	NA	NA	NA	NA	No	NA	NA	No	2.247	Yes	NA,NA	NA	NA
chr5:3660075	164333	INS	748	0.8478	0.6168	27	NA	NA	NA	NA	NA	NA	NA	NA	NA	No	NA	HPRC,HGSVC,1KG-ONT	No	0.2	Yes	NA,NA	NA	NA
chr5:3660075	164332	INS	1211	0.9319	0.2614	50	NA	NA	NA	NA	NA	NA	NA	NA	NA	No	NA	HPRC,HGSVC,1KG-ONT	No	0.2	Yes	NA,NA	NA	NA
chr5:3660081	164335	INS	2649	0.8342	0.5924	5	NA	NA	NA	NA	NA	NA	NA	NA	NA	No	NA	HPRC,HGSVC	No	0.2	No	NA,NA	NA	NA
chr5:3660090	164337	INS	575	0.8396	0.6102	11	NA	NA	NA	NA	NA	NA	NA	NA	NA	No	NA	HPRC,HGSVC,1KG-ONT	Yes	0.2	Yes	NA,NA	NA	NA
chr5:3660090	164336	INS	460	0.8662	0.5078	23	NA	NA	NA	NA	NA	NA	NA	NA	NA	No	NA	HPRC,HGSVC,1KG-ONT	Yes	0.2	No	NA,NA	NA	NA
chr5:3660090	164338	INS	806	0.8604	0.5367	19	NA	NA	NA	NA	NA	NA	NA	NA	NA	No	NA	HPRC,HGSVC,1KG-ONT	No	0.2	Yes	NA,NA	NA	NA
chr5:3660105	164339	INS	1723	0.92	0.3169	5	NA	NA	NA	NA	NA	NA	NA	NA	NA	No	NA	HPRC,HGSVC,1KG-ONT	No	0.2	Yes	NA,NA	NA	NA
chr5:3660121	164341	INS	402	0.8849	0.428	38	NA	NA	NA	NA	NA	NA	NA	NA	NA	No	NA	HPRC,HGSVC,1KG-ONT	Yes	0.2	Yes	NA,NA	NA	NA
chr5:3660121	164340	INS	344	0.8223	0.6594	24	NA	NA	NA	NA	NA	NA	NA	NA	NA	No	NA	HPRC,HGSVC,1KG-ONT	Yes	0.2	Yes	NA,NA	NA	NA
chr5:3660122	164342	INS	173	0.8079	0.6983	142	NA	NA	NA	NA	NA	NA	NA	NA	NA	No	NA	HPRC,HGSVC,1KG-ONT	Yes	0.2	Yes	NA,NA	NA	NA
chr5:3660140	164344	INS	229	0.8137	0.6774	7	NA	NA	NA	NA	NA	NA	NA	NA	NA	No	NA	HPRC,HGSVC,1KG-ONT	Yes	0.2	Yes	NA,NA	NA	NA
chr5:3660140	164343	INS	57	0.8633	0.5001	8	NA	NA	NA	NA	NA	NA	NA	NA	NA	No	NA	HPRC,HGSVC,1KG-ONT	Yes	0.2	No	NA,NA	NA	NA
chr5:3660141	164345	INS	114	0.8811	0.4286	252	NA	NA	NA	NA	NA	NA	NA	NA	NA	No	NA	HPRC,HGSVC	Yes	0.112	Yes	NA,NA	NA	NA
chr5:3660147	164346	INS	115	0.8834	0.4447	11	NA	NA	NA	NA	NA	NA	NA	NA	NA	No	NA	HPRC,HGSVC	Yes	0.112	Yes	NA,NA	NA	NA
chr5:3660157	164347	DEL	58	0.8545	0.5546	89	NA	NA	NA	NA	NA	NA	NA	NA	NA	No	NA	HPRC,HGSVC,1KG-ONT	No	2.413	Yes	NA,NA	NA	NA
chr5:3660162	164348	INS	690	0.8216	0.6562	4	NA	NA	NA	NA	NA	NA	NA	NA	NA	No	NA	HPRC,HGSVC,1KG-ONT	No	0.2	No	NA,NA	NA	NA
chr5:3660175	164349	INS	58	0.8133	0.6619	2	NA	NA	NA	NA	NA	NA	NA	NA	NA	No	NA	HPRC,HGSVC,1KG-ONT	Yes	0.2	No	NA,NA	NA	NA
chr5:3660206	164356	INS	633	0.8482	0.5551	13	NA	NA	NA	NA	NA	NA	NA	NA	NA	No	NA	HPRC,HGSVC,1KG-ONT	No	3.322	Yes	NA,NA	NA	NA
chr5:3660206	164355	INS	517	0.8458	0.5741	19	NA	NA	NA	NA	NA	NA	NA	NA	NA	No	NA	HPRC,HGSVC,1KG-ONT	Yes	3.322	Yes	NA,NA	NA	NA
chr5:3660206	164353	INS	288	0.8699	0.4788	38	NA	NA	NA	NA	NA	NA	NA	NA	NA	No	NA	HPRC,HGSVC,1KG-ONT	Yes	3.322	Yes	NA,NA	NA	NA
chr5:3660206	164352	INS	345	0.8322	0.6056	26	NA	NA	NA	NA	NA	NA	NA	NA	NA	No	NA	HPRC,HGSVC,1KG-ONT	Yes	3.322	Yes	NA,NA	NA	NA
chr5:3660206	164351	INS	1030	0.8121	0.691	11	NA	NA	NA	NA	NA	NA	NA	NA	NA	No	NA	HPRC,HGSVC	No	3.322	Yes	NA,NA	NA	NA
chr5:3660206	164350	INS	1438	0.9553	0.1899	10	NA	NA	NA	NA	NA	NA	NA	NA	NA	No	NA	HPRC,HGSVC,1KG-ONT	No	3.322	Yes	NA,NA	NA	NA
chr5:3660206	164358	INS	976	0.8783	0.464	73	NA	NA	NA	NA	NA	NA	NA	NA	NA	No	NA	HPRC,HGSVC,1KG-ONT	No	3.322	Yes	NA,NA	NA	NA
chr5:3660206	164354	INS	864	0.9079	0.3378	12	NA	NA	NA	NA	NA	NA	NA	NA	NA	No	NA	HPRC,HGSVC,1KG-ONT	No	3.322	Yes	NA,NA	NA	NA
chr5:3660206	164357	INS	116	0.8009	0.6922	20	NA	NA	NA	NA	NA	NA	NA	NA	NA	No	NA	HPRC,HGSVC	Yes	3.322	Yes	NA,NA	NA	NA
chr5:3660215	164360	INS	288	0.8303	0.6482	5	NA	NA	NA	NA	NA	NA	NA	NA	NA	No	NA	HPRC,HGSVC,1KG-ONT	Yes	3.322	Yes	NA,NA	NA	NA
chr5:3660215	164361	INS	58	0.8313	0.6514	32	NA	NA	NA	NA	NA	NA	NA	NA	NA	No	NA	HPRC,HGSVC,1KG-ONT	Yes	3.322	Yes	NA,NA	NA	NA
chr5:3660215	164359	INS	230	0.9153	0.3208	73	NA	NA	NA	NA	NA	NA	NA	NA	NA	No	NA	HPRC,HGSVC,1KG-ONT	Yes	3.322	Yes	NA,NA	NA	NA
chr5:3660229	164362	INS	413	0.9204	0.3183	1	NA	NA	NA	NA	NA	NA	NA	NA	NA	No	NA	HPRC,HGSVC,1KG-ONT	Yes	3.322	No	NA,NA	NA	NA
chr5:3666452	164364	INS	347	0.9196	0.3115	271	NA	NA	NA	NA	NA	NA	NA	NA	NA	No	NA	HPRC,HGSVC,1KG-ONT	Yes	1.616	Yes	NA,NA	NA	NA
chr5:3666452	164363	INS	329	0.98	0.0711	226	NA	NA	NA	NA	NA	NA	NA	NA	NA	No	NA	HPRC,HGSVC,1KG-ONT	Yes	1.616	Yes	NA,NA	NA	NA
chr5:3667030	164365	INS	53	0.9346	0.2449	46	NA	NA	NA	NA	NA	NA	NA	NA	NA	No	NA	HPRC,1KG-ONT	No	1.616	Yes	NA,NA	NA	NA
chr5:3667030	164367	INS	64	0.822	0.6951	9	NA	NA	NA	NA	NA	NA	NA	NA	NA	No	NA	HPRC,1KG-ONT	No	1.616	Yes	NA,NA	NA	NA
chr5:3667030	164366	INS	58	0.8429	0.5848	19	NA	NA	NA	NA	NA	NA	NA	NA	NA	No	NA	HPRC,1KG-ONT	No	1.616	Yes	NA,NA	NA	NA
chr5:3700549	164368	INS	547	0.8325	0.6007	1	NA	NA	NA	NA	NA	NA	NA	NA	NA	No	NA	NA	No	0.794	No	NA,NA	NA	NA
chr5:3700644	164369	INS	54	0.8905	0.4412	4	NA	NA	NA	NA	NA	NA	NA	NA	NA	No	ID=5-3700626-3700637-CTC;MOTIFS=CTC;STRUC=(CTC)n,ID=5-3700635-3700644-CTT;MOTIFS=CTT;STRUC=<TR2851756>	NA	Yes	0.794	Yes	NA,NA	NA	NA
chr5:3700664	164370	DEL	328	0.9853	0.0473	1	NA	NA	NA	NA	NA	NA	NA	NA	NA	No	ID=5-3700664-3700676-TTC,5-3700691-3700705-CTC;MOTIFS=TTC,CTC;STRUC=<VC190649>,ID=5-3700678-3700687-TCT;MOTIFS=TCT;STRUC=<TR2851758>,ID=5-3700709-3700719-TTC;MOTIFS=TTC;STRUC=<TR2851759>,ID=5-3700717-3700730-CTC;MOTIFS=CTC;STRUC=<TR2851760>,ID=5-3700729-3700748-CCTCTT;MOTIFS=CCTCTT;STRUC=<TR2851761>,ID=5-3700764-3700778-CTC;MOTIFS=CTC;STRUC=<TR2851762>,ID=5-3700782-3700794-TTC;MOTIFS=TTC;STRUC=<TR2851763>,ID=5-3700796-3700805-TCT,5-3700825-3700837-CTC,5-3700843-3700859-TTC,5-3700894-3700904-CTC,5-3700907-3700919-CTT,5-3700919-3700929-TTC,5-3700947-3700960-CTC,5-3700968-3700989-CTT,5-3700971-3700985-CTC,5-3700989-3701004-TTC,5-3701006-3701015-TCT,5-3701036-3701052-TCC,5-3701050-3701080-CTT,5-3701080-3701090-TTC,5-3701108-3701124-CTC,5-3701135-3701149-CTC,5-3701132-3701153-CTT,5-3701153-3701165-TTC,5-3701167-3701176-TCT,5-3701196-3701213-CTC,5-3701215-3701235-TTC,5-3701235-3701251-TTC,5-3701246-3701267-CTTCTC;MOTIFS=TCT,TCC,CTT,TTC,CTC,CTTCTC;STRUC=<VC190650>	NA	No	0.365	No	NA,NA	NA	NA
chr5:3700947	164371	DEL	164	0.8042	0.6995	157	NA	NA	NA	NA	NA	NA	NA	NA	NA	No	ID=5-3700796-3700805-TCT,5-3700825-3700837-CTC,5-3700843-3700859-TTC,5-3700894-3700904-CTC,5-3700907-3700919-CTT,5-3700919-3700929-TTC,5-3700947-3700960-CTC,5-3700968-3700989-CTT,5-3700971-3700985-CTC,5-3700989-3701004-TTC,5-3701006-3701015-TCT,5-3701036-3701052-TCC,5-3701050-3701080-CTT,5-3701080-3701090-TTC,5-3701108-3701124-CTC,5-3701135-3701149-CTC,5-3701132-3701153-CTT,5-3701153-3701165-TTC,5-3701167-3701176-TCT,5-3701196-3701213-CTC,5-3701215-3701235-TTC,5-3701235-3701251-TTC,5-3701246-3701267-CTTCTC;MOTIFS=TCT,TCC,CTT,TTC,CTC,CTTCTC;STRUC=<VC190650>	HPRC,HGSVC,1KG-ONT	No	0.658	Yes	NA,NA	NA	NA
chr5:3700992	164373	INS	58	0.8659	0.5225	6	NA	NA	NA	NA	NA	NA	NA	NA	NA	No	ID=5-3700796-3700805-TCT,5-3700825-3700837-CTC,5-3700843-3700859-TTC,5-3700894-3700904-CTC,5-3700907-3700919-CTT,5-3700919-3700929-TTC,5-3700947-3700960-CTC,5-3700968-3700989-CTT,5-3700971-3700985-CTC,5-3700989-3701004-TTC,5-3701006-3701015-TCT,5-3701036-3701052-TCC,5-3701050-3701080-CTT,5-3701080-3701090-TTC,5-3701108-3701124-CTC,5-3701135-3701149-CTC,5-3701132-3701153-CTT,5-3701153-3701165-TTC,5-3701167-3701176-TCT,5-3701196-3701213-CTC,5-3701215-3701235-TTC,5-3701235-3701251-TTC,5-3701246-3701267-CTTCTC;MOTIFS=TCT,TCC,CTT,TTC,CTC,CTTCTC;STRUC=<VC190650>	NA	Yes	1.616	Yes	NA,NA	NA	NA
chr5:3700992	164372	INS	272	0.8621	0.5223	2	NA	NA	NA	NA	NA	NA	NA	NA	NA	No	ID=5-3700796-3700805-TCT,5-3700825-3700837-CTC,5-3700843-3700859-TTC,5-3700894-3700904-CTC,5-3700907-3700919-CTT,5-3700919-3700929-TTC,5-3700947-3700960-CTC,5-3700968-3700989-CTT,5-3700971-3700985-CTC,5-3700989-3701004-TTC,5-3701006-3701015-TCT,5-3701036-3701052-TCC,5-3701050-3701080-CTT,5-3701080-3701090-TTC,5-3701108-3701124-CTC,5-3701135-3701149-CTC,5-3701132-3701153-CTT,5-3701153-3701165-TTC,5-3701167-3701176-TCT,5-3701196-3701213-CTC,5-3701215-3701235-TTC,5-3701235-3701251-TTC,5-3701246-3701267-CTTCTC;MOTIFS=TCT,TCC,CTT,TTC,CTC,CTTCTC;STRUC=<VC190650>	HPRC,HGSVC	Yes	1.616	No	NA,NA	NA	NA
chr5:3701111	164375	INS	304	0.88	0.4819	1	NA	NA	NA	NA	NA	NA	NA	NA	NA	No	ID=5-3700796-3700805-TCT,5-3700825-3700837-CTC,5-3700843-3700859-TTC,5-3700894-3700904-CTC,5-3700907-3700919-CTT,5-3700919-3700929-TTC,5-3700947-3700960-CTC,5-3700968-3700989-CTT,5-3700971-3700985-CTC,5-3700989-3701004-TTC,5-3701006-3701015-TCT,5-3701036-3701052-TCC,5-3701050-3701080-CTT,5-3701080-3701090-TTC,5-3701108-3701124-CTC,5-3701135-3701149-CTC,5-3701132-3701153-CTT,5-3701153-3701165-TTC,5-3701167-3701176-TCT,5-3701196-3701213-CTC,5-3701215-3701235-TTC,5-3701235-3701251-TTC,5-3701246-3701267-CTTCTC;MOTIFS=TCT,TCC,CTT,TTC,CTC,CTTCTC;STRUC=<VC190650>	HPRC,HGSVC	No	1.616	No	NA,NA	NA	NA
chr5:3701111	164374	INS	158	0.8217	0.6479	30	NA	NA	NA	NA	NA	NA	NA	NA	NA	No	ID=5-3700796-3700805-TCT,5-3700825-3700837-CTC,5-3700843-3700859-TTC,5-3700894-3700904-CTC,5-3700907-3700919-CTT,5-3700919-3700929-TTC,5-3700947-3700960-CTC,5-3700968-3700989-CTT,5-3700971-3700985-CTC,5-3700989-3701004-TTC,5-3701006-3701015-TCT,5-3701036-3701052-TCC,5-3701050-3701080-CTT,5-3701080-3701090-TTC,5-3701108-3701124-CTC,5-3701135-3701149-CTC,5-3701132-3701153-CTT,5-3701153-3701165-TTC,5-3701167-3701176-TCT,5-3701196-3701213-CTC,5-3701215-3701235-TTC,5-3701235-3701251-TTC,5-3701246-3701267-CTTCTC;MOTIFS=TCT,TCC,CTT,TTC,CTC,CTTCTC;STRUC=<VC190650>	HPRC,1KG-ONT	No	1.616	Yes	NA,NA	NA	NA
chr5:3712269	164376	INS	70	0.8599	0.6138	1	NA	NA	NA	NA	NA	NA	NA	NA	NA	No	NA	NA	Yes	0.469	Yes	NA,NA	NA	NA
chr5:3728071	164378	INS	72	0.9301	0.2769	4	NA	NA	NA	NA	NA	NA	NA	NA	NA	No	NA	HPRC,HGSVC,1KG-ONT	Yes	1.884	No	NA,NA	NA	NA
chr5:3728071	164377	INS	67	0.8495	0.5694	46	NA	NA	NA	NA	NA	NA	NA	NA	NA	No	NA	HPRC,HGSVC,1KG-ONT	Yes	1.884	Yes	NA,NA	NA	NA
chr5:3728079	164380	INS	62	0.9864	0.0513	18	NA	NA	NA	NA	NA	NA	NA	NA	NA	No	ID=5-3728071-3728081-CA,5-3728147-3728158-CA,5-3728168-3728176-GC,5-3728175-3728196-CA;MOTIFS=CA,GC;STRUC=<VC190655>	HPRC,HGSVC,1KG-ONT	Yes	1.884	Yes	NA,NA	NA	NA
chr5:3728079	164379	INS	66	0.9747	0.1083	1018	NA	NA	NA	NA	NA	NA	NA	NA	NA	No	ID=5-3728071-3728081-CA,5-3728147-3728158-CA,5-3728168-3728176-GC,5-3728175-3728196-CA;MOTIFS=CA,GC;STRUC=<VC190655>	HPRC,HGSVC,1KG-ONT	Yes	1.884	Yes	NA,NA	NA	NA
chr5:3728093	164381	INS	66	0.9457	0.2083	2	NA	NA	NA	NA	NA	NA	NA	NA	NA	No	ID=5-3728071-3728081-CA,5-3728147-3728158-CA,5-3728168-3728176-GC,5-3728175-3728196-CA;MOTIFS=CA,GC;STRUC=<VC190655>	HPRC,HGSVC,1KG-ONT	Yes	1.884	No	NA,NA	NA	NA
chr5:3761389	164382	INS	50	0.8843	0.4289	1062	NA	NA	NA	NA	NA	NA	NA	NA	NA	No	ID=5-3761301-3761311-TG,5-3761525-3761682-CTCCCTCCATCTCCGTGGCCTTTGCGTCTCTGTGTGGGTGCACATGCG;MOTIFS=CTCCCTCCATCTCCGTGGCCTTTGCGTCTCTGTGTGGGTGCACATGCG,TG;STRUC=<VC190661>	NA	No	0.111	Yes	NA,NA	NA	NA
chr5:3761401	164383	INS	192	0.895	0.5972	1	NA	NA	NA	NA	NA	NA	NA	NA	NA	No	ID=5-3761301-3761311-TG,5-3761525-3761682-CTCCCTCCATCTCCGTGGCCTTTGCGTCTCTGTGTGGGTGCACATGCG;MOTIFS=CTCCCTCCATCTCCGTGGCCTTTGCGTCTCTGTGTGGGTGCACATGCG,TG;STRUC=<VC190661>	HPRC,HGSVC	No	0.111	No	NA,NA	NA	NA
chr5:3761656	164385	INS	151	0.8106	0.6769	26	NA	NA	NA	NA	NA	NA	NA	NA	NA	No	ID=5-3761301-3761311-TG,5-3761525-3761682-CTCCCTCCATCTCCGTGGCCTTTGCGTCTCTGTGTGGGTGCACATGCG;MOTIFS=CTCCCTCCATCTCCGTGGCCTTTGCGTCTCTGTGTGGGTGCACATGCG,TG;STRUC=<VC190661>	HPRC,HGSVC	No	0.03	Yes	NA,NA	NA	NA
chr5:3785370	164386	DEL	88	0.8937	0.3977	1	NA	NA	NA	NA	NA	NA	NA	NA	NA	No	ID=5-3785337-3785359-CACATC,5-3785403-3785412-CA;MOTIFS=CACATC,CA;STRUC=<VC190665>	NA	Yes	0.45	No	NA,NA	NA	NA
chr5:3785407	164387	INS	390	0.8787	0.455	1	NA	NA	NA	NA	NA	NA	NA	NA	NA	No	ID=5-3785337-3785359-CACATC,5-3785403-3785412-CA;MOTIFS=CACATC,CA;STRUC=<VC190665>	HPRC,HGSVC,1KG-ONT	No	0.044	Yes	NA,NA	NA	NA
chr5:3785407	164388	DEL	411	0.9212	0.2961	97	NA	NA	NA	NA	NA	NA	NA	NA	NA	No	ID=5-3785337-3785359-CACATC,5-3785403-3785412-CA;MOTIFS=CACATC,CA;STRUC=<VC190665>,ID=5-3785672-3785694-CACACT,5-3785750-3785762-CACATC,5-3785812-3785834-CACACT,5-3786083-3786095-CACACT;MOTIFS=CACATC,CACACT;STRUC=<VC190666>	HPRC,HGSVC,1KG-ONT	Yes	0.299	Yes	NA,NA	NA	NA
chr5:3785750	164389	INS	423	0.9356	0.2763	145	NA	NA	NA	NA	NA	NA	NA	NA	NA	No	ID=5-3785672-3785694-CACACT,5-3785750-3785762-CACATC,5-3785812-3785834-CACACT,5-3786083-3786095-CACACT;MOTIFS=CACATC,CACACT;STRUC=<VC190666>	HPRC,HGSVC	No	0.03	Yes	NA,NA	NA	NA
chr5:3786123	164390	INS	393	0.8702	0.4739	3	NA	NA	NA	NA	NA	NA	NA	NA	NA	No	ID=5-3785672-3785694-CACACT,5-3785750-3785762-CACATC,5-3785812-3785834-CACACT,5-3786083-3786095-CACACT;MOTIFS=CACATC,CACACT;STRUC=<VC190666>	HPRC,HGSVC	No	1.823	No	NA,NA	NA	NA
chr5:3786185	164391	INS	108	0.8795	0.4825	1	NA	NA	NA	NA	NA	NA	NA	NA	NA	No	ID=5-3785672-3785694-CACACT,5-3785750-3785762-CACATC,5-3785812-3785834-CACACT,5-3786083-3786095-CACACT;MOTIFS=CACATC,CACACT;STRUC=<VC190666>,ID=5-3786179-3786207-CACATC;MOTIFS=CACATC;STRUC=<TR2851885>	NA	No	1.884	No	NA,NA	NA	NA
chr5:3791120	164392	DEL	2478	0.8886	0.4261	5	NA	NA	NA	NA	NA	NA	NA	NA	NA	No	ID=5-3791940-3791961-TGA;MOTIFS=TGA;STRUC=<TR2851894>,ID=5-3792361-3792369-A;MOTIFS=A;STRUC=<TR2851895>,ID=5-3792700-3792709-A;MOTIFS=A;STRUC=<TR2851896>,ID=5-3793077-3793090-TTC;MOTIFS=TTC;STRUC=<TR2851897>	NA	Yes	1.441	Yes	NA,NA	NA	NA
chr5:3805066	164393	INS	334	0.9186	0.2993	3	NA	NA	NA	NA	NA	NA	NA	NA	NA	No	NA	NA	Yes	0.692	No	NA,NA	NA	NA
chr5:3808254	164394	DEL	59	0.8775	0.426	2	NA	NA	NA	NA	NA	NA	NA	NA	NA	No	NA	HGSVC	No	1.122	Yes	NA,NA	NA	NA
chr5:3808323	164395	INS	59	0.8853	0.4063	1	NA	NA	NA	NA	NA	NA	NA	NA	NA	No	NA	NA	No	1.616	No	NA,NA	NA	NA
chr5:3851581	164396	INS	365	0.8076	0.6739	1	NA	NA	NA	NA	NA	NA	NA	NA	NA	No	NA	NA	Yes	4.801	No	NA,NA	NA	NA
chr5:3856536	164398	INS	122	0.8167	0.6829	2	NA	NA	NA	NA	NA	NA	NA	NA	NA	No	NA	HPRC,HGSVC,1KG-ONT	Yes	1.616	No	NA,NA	NA	NA
chr5:3856536	164400	INS	132	0.8057	0.6756	1	NA	NA	NA	NA	NA	NA	NA	NA	NA	No	NA	HPRC,HGSVC,1KG-ONT	Yes	1.616	Yes	NA,NA	NA	NA
chr5:3856536	164397	INS	66	0.8497	0.5553	36	NA	NA	NA	NA	NA	NA	NA	NA	NA	No	NA	HPRC,HGSVC	Yes	1.616	Yes	NA,NA	NA	NA
chr5:3856536	164399	INS	99	0.8587	0.5536	1	NA	NA	NA	NA	NA	NA	NA	NA	NA	No	NA	HPRC,HGSVC,1KG-ONT	Yes	1.616	No	NA,NA	NA	NA
chr5:3856578	164401	INS	92	0.8387	0.6204	25	NA	NA	NA	NA	NA	NA	NA	NA	NA	No	ID=5-3856545-3856555-TA,5-3856536-3856569-ATATATATTTATATATATAAATATATTTATATT,5-3856568-3856577-TA;MOTIFS=ATATATATTTATATATATAAATATATTTATATT,TA;STRUC=<VC190672>	HPRC,HGSVC,1KG-ONT	Yes	1.616	No	NA,NA	NA	NA
chr5:3856582	164402	INS	102	0.9009	0.6524	11	NA	NA	NA	NA	NA	NA	NA	NA	NA	No	ID=5-3856545-3856555-TA,5-3856536-3856569-ATATATATTTATATATATAAATATATTTATATT,5-3856568-3856577-TA;MOTIFS=ATATATATTTATATATATAAATATATTTATATT,TA;STRUC=<VC190672>	HPRC,HGSVC,1KG-ONT	Yes	1.616	Yes	NA,NA	NA	NA
chr5:3856706	164403	DEL	58	0.7978	0.6982	2	NA	NA	NA	NA	NA	NA	NA	NA	NA	No	ID=5-3856687-3856759-ATATTTTTATATTTATAAATTTATATTTATACATTT,5-3856741-3856862-ATTTATATTTATACATTTATATTTTTATATTTATAC,5-3856929-3856956-ACATATAT,5-3856937-3856992-ACATATATACATATATAC,5-3856973-3857000-ACATATAT,5-3857009-3857018-AT,5-3857025-3857036-AC;MOTIFS=ATTTATATTTATACATTTATATTTTTATATTTATAC,ACATATAT,AT,AC,ATATTTTTATATTTATAAATTTATATTTATACATTT,ACATATATACATATATAC;STRUC=<VC190673>	NA	No	0.003	No	NA,NA	NA	NA
chr5:3884824	164404	DEL	63	0.892	0.4061	31	NA	NA	NA	NA	NA	NA	NA	NA	NA	No	NA	HPRC,1KG-ONT	Yes	0.604	Yes	NA,NA	NA	NA
chr5:3886399	164405	DEL	2691	0.9015	0.3614	1	NA	NA	NA	NA	NA	NA	NA	NA	enhancer	No	ID=5-3886650-3886661-T;MOTIFS=T;STRUC=<TR2852017>,ID=5-3886692-3886701-GAA;MOTIFS=GAA;STRUC=<TR2852018>,ID=5-3887069-3887084-A;MOTIFS=A;STRUC=<TR2852019>,ID=5-3887087-3887100-TG;MOTIFS=TG;STRUC=<TR2852020>,ID=5-3887099-3887107-T;MOTIFS=T;STRUC=<TR2852021>,ID=5-3887247-3887258-CCT;MOTIFS=CCT;STRUC=<TR2852022>,ID=5-3887551-3887561-TTA;MOTIFS=TTA;STRUC=<TR2852023>,ID=5-3887642-3887672-TTTAT;MOTIFS=TTTAT;STRUC=<TR2852024>,ID=5-3887671-3887694-TTTAT;MOTIFS=TTTAT;STRUC=<TR2852025>,ID=5-3887705-3887714-TC;MOTIFS=TC;STRUC=<TR2852026>	NA	Yes	7.313	No	NA,NA	NA	NA
chr5:3898124	164406	INS	5193	0.8972	0.3664	368	NA	NA	NA	NA	NA	NA	NA	NA	NA	No	NA	HPRC,HGSVC,1KG-ONT	No	4.801	Yes	NA,NA	NA	NA
chr5:3923587	164407	INS	70	0.8102	0.6458	1	NA	NA	NA	NA	NA	NA	NA	NA	NA	No	ID=5-3923580-3923589-GT;MOTIFS=GT;STRUC=<TR2852067>	NA	No	1.823	No	NA,NA	NA	NA
chr5:3963049	164408	DEL	4811	0.8525	0.5598	4	NA	NA	NA	NA	NA	NA	NA	NA	NA	No	ID=5-3963194-3963204-AAG;MOTIFS=AAG;STRUC=<TR2852131>,ID=5-3963294-3963303-A;MOTIFS=A;STRUC=<TR2852132>,ID=5-3964313-3964326-TG;MOTIFS=TG;STRUC=<TR2852133>,ID=5-3964970-3964980-A;MOTIFS=A;STRUC=<TR2852134>,ID=5-3966494-3966503-AAT;MOTIFS=AAT;STRUC=<TR2852135>,ID=5-3966551-3966563-TATT;MOTIFS=TATT;STRUC=<TR2852136>,ID=5-3966572-3966581-ATA;MOTIFS=ATA;STRUC=<TR2852137>,ID=5-3967577-3967586-T;MOTIFS=T;STRUC=(T)n	NA	Yes	0.792	Yes	NA,NA	NA	NA
chr5:3974376	164409	INS	3011	0.8399	0.5734	1	NA	NA	NA	NA	NA	NA	NA	NA	NA	No	NA	NA	Yes	2.538	No	NA,NA	NA	NA
chr5:3975448	164410	INS	68	0.894	0.4167	1	NA	NA	NA	NA	NA	NA	NA	NA	NA	No	ID=5-3975430-3975440-AT,5-3975442-3975460-AT;MOTIFS=AT;STRUC=<VC190685>	NA	Yes	1.616	No	NA,NA	NA	NA
chr5:3989678	164411	INS	51	0.8069	0.6901	1	NA	NA	NA	NA	NA	NA	NA	NA	NA	No	NA	NA	No	1.616	No	NA,NA	NA	NA
chr5:3995068	164414	INS	332	0.8915	0.4629	6	NA	NA	NA	NA	NA	NA	NA	NA	NA	No	NA	HPRC,HGSVC,1KG-ONT	Yes	3.242	Yes	NA,NA	NA	NA
chr5:3995068	164413	INS	350	0.8818	0.421	2	NA	NA	NA	NA	NA	NA	NA	NA	NA	No	NA	HPRC,HGSVC,1KG-ONT	Yes	3.242	Yes	NA,NA	NA	NA
chr5:3995068	164412	INS	324	0.9855	0.0449	819	NA	NA	NA	NA	NA	NA	NA	NA	NA	No	NA	HPRC,HGSVC,1KG-ONT	Yes	3.242	Yes	NA,NA	NA	NA
chr5:4001782	164415	INS	6102	0.9491	0.2133	7	NA	NA	NA	NA	NA	NA	NA	NA	NA	No	NA	HPRC	Yes	4.422	Yes	NA,NA	NA	NA
chr5:4003424	164416	DEL	83	0.9349	0.2686	265	NA	NA	NA	NA	NA	NA	NA	NA	NA	No	ID=5-4003447-4003456-CA,5-4003530-4003539-CA;MOTIFS=CA;STRUC=<VC190691>	HPRC,HGSVC,1KG-ONT	No	0.323	Yes	NA,NA	NA	NA
chr5:4003480	164417	INS	84	0.8786	0.4554	2	NA	NA	NA	NA	NA	NA	NA	NA	NA	No	ID=5-4003447-4003456-CA,5-4003530-4003539-CA;MOTIFS=CA;STRUC=<VC190691>	NA	No	0.03	Yes	NA,NA	NA	NA
chr5:4015111	164418	INS	66	0.8649	0.493	28	NA	NA	NA	NA	NA	NA	NA	NA	NA	No	ID=5-4015111-4015121-AT,5-4015124-4015134-AT,5-4015137-4015149-AT,5-4015181-4015191-AT,5-4015196-4015210-AT,5-4015215-4015229-AT,5-4015181-4015243-ATATATATATCTGAGATAT,5-4015234-4015243-AT,5-4015253-4015267-AT,5-4015267-4015277-GA,5-4015276-4015287-AT,5-4015301-4015310-AT,5-4015313-4015344-AC,5-4015343-4015353-AT;MOTIFS=AC,GA,ATATATATATCTGAGATAT,AT;STRUC=<VC190694>	HPRC,HGSVC,1KG-ONT	Yes	1.616	Yes	NA,NA	NA	NA
chr5:4015111	164420	INS	62	0.8924	0.3975	119	NA	NA	NA	NA	NA	NA	NA	NA	NA	No	ID=5-4015111-4015121-AT,5-4015124-4015134-AT,5-4015137-4015149-AT,5-4015181-4015191-AT,5-4015196-4015210-AT,5-4015215-4015229-AT,5-4015181-4015243-ATATATATATCTGAGATAT,5-4015234-4015243-AT,5-4015253-4015267-AT,5-4015267-4015277-GA,5-4015276-4015287-AT,5-4015301-4015310-AT,5-4015313-4015344-AC,5-4015343-4015353-AT;MOTIFS=AC,GA,ATATATATATCTGAGATAT,AT;STRUC=<VC190694>	HPRC,HGSVC,1KG-ONT	Yes	1.616	Yes	NA,NA	NA	NA
chr5:4015111	164422	INS	54	0.8136	0.6612	68	NA	NA	NA	NA	NA	NA	NA	NA	NA	No	ID=5-4015111-4015121-AT,5-4015124-4015134-AT,5-4015137-4015149-AT,5-4015181-4015191-AT,5-4015196-4015210-AT,5-4015215-4015229-AT,5-4015181-4015243-ATATATATATCTGAGATAT,5-4015234-4015243-AT,5-4015253-4015267-AT,5-4015267-4015277-GA,5-4015276-4015287-AT,5-4015301-4015310-AT,5-4015313-4015344-AC,5-4015343-4015353-AT;MOTIFS=AC,GA,ATATATATATCTGAGATAT,AT;STRUC=<VC190694>	HPRC,HGSVC,1KG-ONT	Yes	1.616	Yes	NA,NA	NA	NA
chr5:4015111	164419	INS	51	0.9049	0.3642	62	NA	NA	NA	NA	NA	NA	NA	NA	NA	No	ID=5-4015111-4015121-AT,5-4015124-4015134-AT,5-4015137-4015149-AT,5-4015181-4015191-AT,5-4015196-4015210-AT,5-4015215-4015229-AT,5-4015181-4015243-ATATATATATCTGAGATAT,5-4015234-4015243-AT,5-4015253-4015267-AT,5-4015267-4015277-GA,5-4015276-4015287-AT,5-4015301-4015310-AT,5-4015313-4015344-AC,5-4015343-4015353-AT;MOTIFS=AC,GA,ATATATATATCTGAGATAT,AT;STRUC=<VC190694>	HPRC,HGSVC	Yes	1.616	Yes	NA,NA	NA	NA
chr5:4015111	164421	INS	58	0.8511	0.5617	75	NA	NA	NA	NA	NA	NA	NA	NA	NA	No	ID=5-4015111-4015121-AT,5-4015124-4015134-AT,5-4015137-4015149-AT,5-4015181-4015191-AT,5-4015196-4015210-AT,5-4015215-4015229-AT,5-4015181-4015243-ATATATATATCTGAGATAT,5-4015234-4015243-AT,5-4015253-4015267-AT,5-4015267-4015277-GA,5-4015276-4015287-AT,5-4015301-4015310-AT,5-4015313-4015344-AC,5-4015343-4015353-AT;MOTIFS=AC,GA,ATATATATATCTGAGATAT,AT;STRUC=<VC190694>	HPRC,HGSVC,1KG-ONT	Yes	1.616	Yes	NA,NA	NA	NA
chr5:4015115	164423	INS	59	0.8175	0.6703	4	NA	NA	NA	NA	NA	NA	NA	NA	NA	No	ID=5-4015111-4015121-AT,5-4015124-4015134-AT,5-4015137-4015149-AT,5-4015181-4015191-AT,5-4015196-4015210-AT,5-4015215-4015229-AT,5-4015181-4015243-ATATATATATCTGAGATAT,5-4015234-4015243-AT,5-4015253-4015267-AT,5-4015267-4015277-GA,5-4015276-4015287-AT,5-4015301-4015310-AT,5-4015313-4015344-AC,5-4015343-4015353-AT;MOTIFS=AC,GA,ATATATATATCTGAGATAT,AT;STRUC=<VC190694>	HPRC,HGSVC,1KG-ONT	Yes	1.616	No	NA,NA	NA	NA
chr5:4015181	164424	INS	57	0.8496	0.5715	12	NA	NA	NA	NA	NA	NA	NA	NA	NA	No	ID=5-4015111-4015121-AT,5-4015124-4015134-AT,5-4015137-4015149-AT,5-4015181-4015191-AT,5-4015196-4015210-AT,5-4015215-4015229-AT,5-4015181-4015243-ATATATATATCTGAGATAT,5-4015234-4015243-AT,5-4015253-4015267-AT,5-4015267-4015277-GA,5-4015276-4015287-AT,5-4015301-4015310-AT,5-4015313-4015344-AC,5-4015343-4015353-AT;MOTIFS=AC,GA,ATATATATATCTGAGATAT,AT;STRUC=<VC190694>	HPRC,HGSVC,1KG-ONT	Yes	1.616	Yes	NA,NA	NA	NA
chr5:4015181	164425	INS	76	0.8618	0.5105	32	NA	NA	NA	NA	NA	NA	NA	NA	NA	No	ID=5-4015111-4015121-AT,5-4015124-4015134-AT,5-4015137-4015149-AT,5-4015181-4015191-AT,5-4015196-4015210-AT,5-4015215-4015229-AT,5-4015181-4015243-ATATATATATCTGAGATAT,5-4015234-4015243-AT,5-4015253-4015267-AT,5-4015267-4015277-GA,5-4015276-4015287-AT,5-4015301-4015310-AT,5-4015313-4015344-AC,5-4015343-4015353-AT;MOTIFS=AC,GA,ATATATATATCTGAGATAT,AT;STRUC=<VC190694>	HPRC,HGSVC,1KG-ONT	Yes	1.616	Yes	NA,NA	NA	NA
chr5:4015181	164426	INS	53	0.8447	0.5602	1	NA	NA	NA	NA	NA	NA	NA	NA	NA	No	ID=5-4015111-4015121-AT,5-4015124-4015134-AT,5-4015137-4015149-AT,5-4015181-4015191-AT,5-4015196-4015210-AT,5-4015215-4015229-AT,5-4015181-4015243-ATATATATATCTGAGATAT,5-4015234-4015243-AT,5-4015253-4015267-AT,5-4015267-4015277-GA,5-4015276-4015287-AT,5-4015301-4015310-AT,5-4015313-4015344-AC,5-4015343-4015353-AT;MOTIFS=AC,GA,ATATATATATCTGAGATAT,AT;STRUC=<VC190694>	HPRC,HGSVC	Yes	1.616	No	NA,NA	NA	NA
chr5:4015201	164427	INS	65	0.7932	0.6953	1	NA	NA	NA	NA	NA	NA	NA	NA	NA	No	ID=5-4015111-4015121-AT,5-4015124-4015134-AT,5-4015137-4015149-AT,5-4015181-4015191-AT,5-4015196-4015210-AT,5-4015215-4015229-AT,5-4015181-4015243-ATATATATATCTGAGATAT,5-4015234-4015243-AT,5-4015253-4015267-AT,5-4015267-4015277-GA,5-4015276-4015287-AT,5-4015301-4015310-AT,5-4015313-4015344-AC,5-4015343-4015353-AT;MOTIFS=AC,GA,ATATATATATCTGAGATAT,AT;STRUC=<VC190694>	HPRC,HGSVC,1KG-ONT	Yes	1.616	No	NA,NA	NA	NA
chr5:4075720	164428	INS	324	0.8924	0.3964	253	NA	NA	NA	NA	NA	NA	NA	NA	NA	No	ID=5-4075623-4075635-TTTA;MOTIFS=TTTA;STRUC=(TTTA)n	HPRC,HGSVC,1KG-ONT	No	1.616	Yes	NA,NA	NA	NA
chr5:4095292	164434	INS	240	0.8853	0.5455	18	NA	NA	NA	NA	NA	NA	NA	NA	NA	No	ID=5-4095194-4095215-AT,5-4095214-4095237-AC,5-4095324-4095338-TGTATACATATATA,5-4095401-4095416-AC,5-4095521-4095534-CTTT,5-4095529-4095574-CTTTC,5-4095534-4095573-CTTTT,5-4095566-4095608-TTTC,5-4095616-4095628-CTTT,5-4095658-4095672-TTCT,5-4095676-4095694-TCCC,5-4095703-4095712-CT;MOTIFS=TCCC,CTTT,CT,TGTATACATATATA,AT,AC,TTTC,CTTTC,CTTTT,TTCT;STRUC=<VC190702>	HPRC,1KG-ONT	Yes	1.616	Yes	NA,NA	NA	NA
chr5:4095292	164433	INS	200	0.8757	0.4624	71	NA	NA	NA	NA	NA	NA	NA	NA	NA	No	ID=5-4095194-4095215-AT,5-4095214-4095237-AC,5-4095324-4095338-TGTATACATATATA,5-4095401-4095416-AC,5-4095521-4095534-CTTT,5-4095529-4095574-CTTTC,5-4095534-4095573-CTTTT,5-4095566-4095608-TTTC,5-4095616-4095628-CTTT,5-4095658-4095672-TTCT,5-4095676-4095694-TCCC,5-4095703-4095712-CT;MOTIFS=TCCC,CTTT,CT,TGTATACATATATA,AT,AC,TTTC,CTTTC,CTTTT,TTCT;STRUC=<VC190702>	HPRC,HGSVC,1KG-ONT	Yes	1.616	Yes	NA,NA	NA	NA
chr5:4095292	164432	INS	160	0.9239	0.3048	174	NA	NA	NA	NA	NA	NA	NA	NA	NA	No	ID=5-4095194-4095215-AT,5-4095214-4095237-AC,5-4095324-4095338-TGTATACATATATA,5-4095401-4095416-AC,5-4095521-4095534-CTTT,5-4095529-4095574-CTTTC,5-4095534-4095573-CTTTT,5-4095566-4095608-TTTC,5-4095616-4095628-CTTT,5-4095658-4095672-TTCT,5-4095676-4095694-TCCC,5-4095703-4095712-CT;MOTIFS=TCCC,CTTT,CT,TGTATACATATATA,AT,AC,TTTC,CTTTC,CTTTT,TTCT;STRUC=<VC190702>	HPRC,HGSVC,1KG-ONT	Yes	1.616	Yes	NA,NA	NA	NA
chr5:4095292	164431	INS	188	0.8866	0.6884	3	NA	NA	NA	NA	NA	NA	NA	NA	NA	No	ID=5-4095194-4095215-AT,5-4095214-4095237-AC,5-4095324-4095338-TGTATACATATATA,5-4095401-4095416-AC,5-4095521-4095534-CTTT,5-4095529-4095574-CTTTC,5-4095534-4095573-CTTTT,5-4095566-4095608-TTTC,5-4095616-4095628-CTTT,5-4095658-4095672-TTCT,5-4095676-4095694-TCCC,5-4095703-4095712-CT;MOTIFS=TCCC,CTTT,CT,TGTATACATATATA,AT,AC,TTTC,CTTTC,CTTTT,TTCT;STRUC=<VC190702>	HPRC,HGSVC,1KG-ONT	Yes	1.616	Yes	NA,NA	NA	NA
chr5:4095292	164430	INS	80	0.8605	0.491	11	NA	NA	NA	NA	NA	NA	NA	NA	NA	No	ID=5-4095194-4095215-AT,5-4095214-4095237-AC,5-4095324-4095338-TGTATACATATATA,5-4095401-4095416-AC,5-4095521-4095534-CTTT,5-4095529-4095574-CTTTC,5-4095534-4095573-CTTTT,5-4095566-4095608-TTTC,5-4095616-4095628-CTTT,5-4095658-4095672-TTCT,5-4095676-4095694-TCCC,5-4095703-4095712-CT;MOTIFS=TCCC,CTTT,CT,TGTATACATATATA,AT,AC,TTTC,CTTTC,CTTTT,TTCT;STRUC=<VC190702>	HPRC,HGSVC,1KG-ONT	Yes	1.616	Yes	NA,NA	NA	NA
chr5:4095292	164429	INS	68	0.8336	0.581	4	NA	NA	NA	NA	NA	NA	NA	NA	NA	No	ID=5-4095194-4095215-AT,5-4095214-4095237-AC,5-4095324-4095338-TGTATACATATATA,5-4095401-4095416-AC,5-4095521-4095534-CTTT,5-4095529-4095574-CTTTC,5-4095534-4095573-CTTTT,5-4095566-4095608-TTTC,5-4095616-4095628-CTTT,5-4095658-4095672-TTCT,5-4095676-4095694-TCCC,5-4095703-4095712-CT;MOTIFS=TCCC,CTTT,CT,TGTATACATATATA,AT,AC,TTTC,CTTTC,CTTTT,TTCT;STRUC=<VC190702>	HPRC,HGSVC,1KG-ONT	Yes	1.616	Yes	NA,NA	NA	NA
chr5:4095292	164435	INS	280	0.8847	0.4245	14	NA	NA	NA	NA	NA	NA	NA	NA	NA	No	ID=5-4095194-4095215-AT,5-4095214-4095237-AC,5-4095324-4095338-TGTATACATATATA,5-4095401-4095416-AC,5-4095521-4095534-CTTT,5-4095529-4095574-CTTTC,5-4095534-4095573-CTTTT,5-4095566-4095608-TTTC,5-4095616-4095628-CTTT,5-4095658-4095672-TTCT,5-4095676-4095694-TCCC,5-4095703-4095712-CT;MOTIFS=TCCC,CTTT,CT,TGTATACATATATA,AT,AC,TTTC,CTTTC,CTTTT,TTCT;STRUC=<VC190702>	HPRC,1KG-ONT	Yes	1.616	Yes	NA,NA	NA	NA
chr5:4095292	164436	INS	120	0.8612	0.5327	2	NA	NA	NA	NA	NA	NA	NA	NA	NA	No	ID=5-4095194-4095215-AT,5-4095214-4095237-AC,5-4095324-4095338-TGTATACATATATA,5-4095401-4095416-AC,5-4095521-4095534-CTTT,5-4095529-4095574-CTTTC,5-4095534-4095573-CTTTT,5-4095566-4095608-TTTC,5-4095616-4095628-CTTT,5-4095658-4095672-TTCT,5-4095676-4095694-TCCC,5-4095703-4095712-CT;MOTIFS=TCCC,CTTT,CT,TGTATACATATATA,AT,AC,TTTC,CTTTC,CTTTT,TTCT;STRUC=<VC190702>	HPRC,HGSVC	Yes	1.616	No	NA,NA	NA	NA
chr5:4095293	164437	INS	214	0.8874	0.5175	4	NA	NA	NA	NA	NA	NA	NA	NA	NA	No	ID=5-4095194-4095215-AT,5-4095214-4095237-AC,5-4095324-4095338-TGTATACATATATA,5-4095401-4095416-AC,5-4095521-4095534-CTTT,5-4095529-4095574-CTTTC,5-4095534-4095573-CTTTT,5-4095566-4095608-TTTC,5-4095616-4095628-CTTT,5-4095658-4095672-TTCT,5-4095676-4095694-TCCC,5-4095703-4095712-CT;MOTIFS=TCCC,CTTT,CT,TGTATACATATATA,AT,AC,TTTC,CTTTC,CTTTT,TTCT;STRUC=<VC190702>,ID=5-4095292-4095372-TATATATGTATACATATATTTGTATACATATGTGTATACA;MOTIFS=TATATATGTATACATATATTTGTATACATATGTGTATACA;STRUC=<TR2852308>	HPRC,HGSVC,1KG-ONT	Yes	1.616	Yes	NA,NA	NA	NA
chr5:4095324	164438	INS	68	0.8303	0.6314	1	NA	NA	NA	NA	NA	NA	NA	NA	NA	No	ID=5-4095194-4095215-AT,5-4095214-4095237-AC,5-4095324-4095338-TGTATACATATATA,5-4095401-4095416-AC,5-4095521-4095534-CTTT,5-4095529-4095574-CTTTC,5-4095534-4095573-CTTTT,5-4095566-4095608-TTTC,5-4095616-4095628-CTTT,5-4095658-4095672-TTCT,5-4095676-4095694-TCCC,5-4095703-4095712-CT;MOTIFS=TCCC,CTTT,CT,TGTATACATATATA,AT,AC,TTTC,CTTTC,CTTTT,TTCT;STRUC=<VC190702>,ID=5-4095292-4095372-TATATATGTATACATATATTTGTATACATATGTGTATACA;MOTIFS=TATATATGTATACATATATTTGTATACATATGTGTATACA;STRUC=<TR2852308>	HPRC,HGSVC,1KG-ONT	Yes	1.616	No	NA,NA	NA	NA
chr5:4095566	164442	INS	66	0.7952	0.6959	13	NA	NA	NA	NA	NA	NA	NA	NA	NA	No	ID=5-4095194-4095215-AT,5-4095214-4095237-AC,5-4095324-4095338-TGTATACATATATA,5-4095401-4095416-AC,5-4095521-4095534-CTTT,5-4095529-4095574-CTTTC,5-4095534-4095573-CTTTT,5-4095566-4095608-TTTC,5-4095616-4095628-CTTT,5-4095658-4095672-TTCT,5-4095676-4095694-TCCC,5-4095703-4095712-CT;MOTIFS=TCCC,CTTT,CT,TGTATACATATATA,AT,AC,TTTC,CTTTC,CTTTT,TTCT;STRUC=<VC190702>	HPRC,HGSVC,1KG-ONT	Yes	2.538	Yes	NA,NA	NA	NA
chr5:4095566	164439	INS	77	0.8219	0.6535	4	NA	NA	NA	NA	NA	NA	NA	NA	NA	No	ID=5-4095194-4095215-AT,5-4095214-4095237-AC,5-4095324-4095338-TGTATACATATATA,5-4095401-4095416-AC,5-4095521-4095534-CTTT,5-4095529-4095574-CTTTC,5-4095534-4095573-CTTTT,5-4095566-4095608-TTTC,5-4095616-4095628-CTTT,5-4095658-4095672-TTCT,5-4095676-4095694-TCCC,5-4095703-4095712-CT;MOTIFS=TCCC,CTTT,CT,TGTATACATATATA,AT,AC,TTTC,CTTTC,CTTTT,TTCT;STRUC=<VC190702>	HPRC,HGSVC,1KG-ONT	Yes	2.538	No	NA,NA	NA	NA
chr5:4095566	164449	INS	60	0.871	0.4821	4	NA	NA	NA	NA	NA	NA	NA	NA	NA	No	ID=5-4095194-4095215-AT,5-4095214-4095237-AC,5-4095324-4095338-TGTATACATATATA,5-4095401-4095416-AC,5-4095521-4095534-CTTT,5-4095529-4095574-CTTTC,5-4095534-4095573-CTTTT,5-4095566-4095608-TTTC,5-4095616-4095628-CTTT,5-4095658-4095672-TTCT,5-4095676-4095694-TCCC,5-4095703-4095712-CT;MOTIFS=TCCC,CTTT,CT,TGTATACATATATA,AT,AC,TTTC,CTTTC,CTTTT,TTCT;STRUC=<VC190702>	HPRC,HGSVC,1KG-ONT	Yes	2.538	Yes	NA,NA	NA	NA
chr5:4095566	164448	INS	51	0.8334	0.6196	14	NA	NA	NA	NA	NA	NA	NA	NA	NA	No	ID=5-4095194-4095215-AT,5-4095214-4095237-AC,5-4095324-4095338-TGTATACATATATA,5-4095401-4095416-AC,5-4095521-4095534-CTTT,5-4095529-4095574-CTTTC,5-4095534-4095573-CTTTT,5-4095566-4095608-TTTC,5-4095616-4095628-CTTT,5-4095658-4095672-TTCT,5-4095676-4095694-TCCC,5-4095703-4095712-CT;MOTIFS=TCCC,CTTT,CT,TGTATACATATATA,AT,AC,TTTC,CTTTC,CTTTT,TTCT;STRUC=<VC190702>	HPRC,HGSVC,1KG-ONT	Yes	2.538	Yes	NA,NA	NA	NA
chr5:4095566	164440	INS	79	0.8255	0.6302	9	NA	NA	NA	NA	NA	NA	NA	NA	NA	No	ID=5-4095194-4095215-AT,5-4095214-4095237-AC,5-4095324-4095338-TGTATACATATATA,5-4095401-4095416-AC,5-4095521-4095534-CTTT,5-4095529-4095574-CTTTC,5-4095534-4095573-CTTTT,5-4095566-4095608-TTTC,5-4095616-4095628-CTTT,5-4095658-4095672-TTCT,5-4095676-4095694-TCCC,5-4095703-4095712-CT;MOTIFS=TCCC,CTTT,CT,TGTATACATATATA,AT,AC,TTTC,CTTTC,CTTTT,TTCT;STRUC=<VC190702>	HPRC,HGSVC,1KG-ONT	Yes	2.538	No	NA,NA	NA	NA
chr5:4095566	164447	INS	54	0.8481	0.5831	6	NA	NA	NA	NA	NA	NA	NA	NA	NA	No	ID=5-4095194-4095215-AT,5-4095214-4095237-AC,5-4095324-4095338-TGTATACATATATA,5-4095401-4095416-AC,5-4095521-4095534-CTTT,5-4095529-4095574-CTTTC,5-4095534-4095573-CTTTT,5-4095566-4095608-TTTC,5-4095616-4095628-CTTT,5-4095658-4095672-TTCT,5-4095676-4095694-TCCC,5-4095703-4095712-CT;MOTIFS=TCCC,CTTT,CT,TGTATACATATATA,AT,AC,TTTC,CTTTC,CTTTT,TTCT;STRUC=<VC190702>	HPRC,HGSVC,1KG-ONT	Yes	2.538	Yes	NA,NA	NA	NA
chr5:4095566	164446	INS	59	0.8173	0.6593	7	NA	NA	NA	NA	NA	NA	NA	NA	NA	No	ID=5-4095194-4095215-AT,5-4095214-4095237-AC,5-4095324-4095338-TGTATACATATATA,5-4095401-4095416-AC,5-4095521-4095534-CTTT,5-4095529-4095574-CTTTC,5-4095534-4095573-CTTTT,5-4095566-4095608-TTTC,5-4095616-4095628-CTTT,5-4095658-4095672-TTCT,5-4095676-4095694-TCCC,5-4095703-4095712-CT;MOTIFS=TCCC,CTTT,CT,TGTATACATATATA,AT,AC,TTTC,CTTTC,CTTTT,TTCT;STRUC=<VC190702>	HPRC,HGSVC,1KG-ONT	Yes	2.538	Yes	NA,NA	NA	NA
chr5:4095566	164445	INS	58	0.9034	0.3472	22	NA	NA	NA	NA	NA	NA	NA	NA	NA	No	ID=5-4095194-4095215-AT,5-4095214-4095237-AC,5-4095324-4095338-TGTATACATATATA,5-4095401-4095416-AC,5-4095521-4095534-CTTT,5-4095529-4095574-CTTTC,5-4095534-4095573-CTTTT,5-4095566-4095608-TTTC,5-4095616-4095628-CTTT,5-4095658-4095672-TTCT,5-4095676-4095694-TCCC,5-4095703-4095712-CT;MOTIFS=TCCC,CTTT,CT,TGTATACATATATA,AT,AC,TTTC,CTTTC,CTTTT,TTCT;STRUC=<VC190702>	HPRC,HGSVC,1KG-ONT	Yes	2.538	Yes	NA,NA	NA	NA
chr5:4095566	164441	INS	72	0.8461	0.5796	15	NA	NA	NA	NA	NA	NA	NA	NA	NA	No	ID=5-4095194-4095215-AT,5-4095214-4095237-AC,5-4095324-4095338-TGTATACATATATA,5-4095401-4095416-AC,5-4095521-4095534-CTTT,5-4095529-4095574-CTTTC,5-4095534-4095573-CTTTT,5-4095566-4095608-TTTC,5-4095616-4095628-CTTT,5-4095658-4095672-TTCT,5-4095676-4095694-TCCC,5-4095703-4095712-CT;MOTIFS=TCCC,CTTT,CT,TGTATACATATATA,AT,AC,TTTC,CTTTC,CTTTT,TTCT;STRUC=<VC190702>	HPRC,HGSVC,1KG-ONT	Yes	2.538	Yes	NA,NA	NA	NA
chr5:4095566	164443	INS	55	0.8027	0.6935	23	NA	NA	NA	NA	NA	NA	NA	NA	NA	No	ID=5-4095194-4095215-AT,5-4095214-4095237-AC,5-4095324-4095338-TGTATACATATATA,5-4095401-4095416-AC,5-4095521-4095534-CTTT,5-4095529-4095574-CTTTC,5-4095534-4095573-CTTTT,5-4095566-4095608-TTTC,5-4095616-4095628-CTTT,5-4095658-4095672-TTCT,5-4095676-4095694-TCCC,5-4095703-4095712-CT;MOTIFS=TCCC,CTTT,CT,TGTATACATATATA,AT,AC,TTTC,CTTTC,CTTTT,TTCT;STRUC=<VC190702>	HPRC,HGSVC,1KG-ONT	Yes	2.538	Yes	NA,NA	NA	NA
chr5:4095566	164444	INS	50	0.8176	0.6549	12	NA	NA	NA	NA	NA	NA	NA	NA	NA	No	ID=5-4095194-4095215-AT,5-4095214-4095237-AC,5-4095324-4095338-TGTATACATATATA,5-4095401-4095416-AC,5-4095521-4095534-CTTT,5-4095529-4095574-CTTTC,5-4095534-4095573-CTTTT,5-4095566-4095608-TTTC,5-4095616-4095628-CTTT,5-4095658-4095672-TTCT,5-4095676-4095694-TCCC,5-4095703-4095712-CT;MOTIFS=TCCC,CTTT,CT,TGTATACATATATA,AT,AC,TTTC,CTTTC,CTTTT,TTCT;STRUC=<VC190702>	HPRC,HGSVC,1KG-ONT	Yes	2.538	Yes	NA,NA	NA	NA
chr5:4144939	164450	DEL	356	0.8246	0.6627	6	NA	NA	NA	NA	NA	NA	NA	NA	NA	No	NA	HGSVC	No	0.694	Yes	NA,NA	NA	NA
chr5:4148566	164451	DEL	645	0.8385	0.6003	91	NA	NA	NA	NA	NA	NA	NA	NA	NA	No	ID=5-4149158-4149174-ATA;MOTIFS=ATA;STRUC=(ATA)n,ID=5-4149180-4149189-A;MOTIFS=A;STRUC=<TR2852377>,ID=5-4149198-4149217-AAT;MOTIFS=AAT;STRUC=<TR2852378>	HPRC,HGSVC	Yes	3.311	Yes	NA,NA	NA	NA
chr5:4189739	164457	INS	135	0.8366	0.6297	11	NA	NA	NA	NA	NA	NA	NA	NA	NA	No	ID=5-4189597-4189605-A,5-4189720-4189734-TA,5-4189737-4189749-TA,5-4189767-4189779-TA,5-4189769-4189863-TATATATATACTTTATATGTATATACTG,5-4189797-4189807-TA,5-4189825-4189835-TA,5-4189853-4189865-TA,5-4189928-4189939-TA,5-4189940-4189950-TA,5-4189975-4189984-TA,5-4189995-4190006-TA,5-4190007-4190016-TA,5-4190017-4190026-TA,5-4190029-4190040-TA,5-4190031-4190072-TATATATATT,5-4190041-4190050-TA,5-4190051-4190060-TA,5-4190061-4190070-TA,5-4190091-4190102-TA,5-4190093-4190132-TATATATATT,5-4190103-4190112-TA,5-4190113-4190122-TA,5-4190123-4190134-TA,5-4190135-4190172-TATATATTTA,5-4190143-4190152-TA,5-4190153-4190162-TA,5-4190163-4190174-TA,5-4190175-4190184-TA,5-4190185-4190196-TA,5-4190197-4190234-TATATATTTA,5-4190205-4190214-TA,5-4190205-4190278-TATATATATTTATATATATTTA,5-4190215-4190224-TA,5-4190225-4190236-TA,5-4190237-4190246-TA,5-4190247-4190258-TA,5-4190249-4190288-TATATATATT,5-4190259-4190268-TA,5-4190259-4190368-TATATATATTTATATATATTTATATATATATTTA,5-4190269-4190278-TA,5-4190269-4190312-TATATATATTTA,5-4190279-4190290-TA,5-4190291-4190302-TA,5-4190303-4190312-TA,5-4190303-4190346-TATATATATTTA,5-4190313-4190324-TA,5-4190315-4190399-TATATATATTTATATATATATT,5-4190325-4190336-TA,5-4190337-4190346-TA,5-4190347-4190358-TA,5-4190359-4190368-TA,5-4190369-4190380-TA,5-4190381-4190390-TA,5-4190423-4190434-TA,5-4190428-4190554-ATATATTTATATATATTTATACATATTTATATATAA,5-4190435-4190444-TA,5-4190455-4190463-TA,5-4190471-4190480-TA,5-4190507-4190516-TA,5-4190543-4190552-TA,5-4190555-4190566-TA,5-4190593-4190602-TA,5-4190605-4190616-TA,5-4190625-4190634-TA,5-4190643-4190652-TA,5-4190655-4190666-TA,5-4190675-4190684-TA,5-4190677-4190702-TATATATT,5-4190723-4190732-TA,5-4190725-4190750-TATATATT,5-4190757-4190824-TTTATATATATTTATATGTA,5-4190759-4190768-TA,5-4190779-4190788-TA,5-4190799-4190808-TA,5-4190847-4190856-TA,5-4190857-4190866-TA,5-4190887-4190896-TA,5-4190918-4190952-ATATATATTT,5-4190927-4190936-TA,5-4190937-4190946-TA,5-4190977-4190986-TA,5-4191015-4191024-TA,5-4191034-4191065-ATTTATATAT,5-4191037-4191046-TA,5-4191047-4191056-TA,5-4191069-4191080-TA,5-4191093-4191105-TA;MOTIFS=TATATATATTTATATATATTTATATATATATTTA,ATATATATTT,A,TATATATATTTATATATATTTA,ATTTATATAT,TATATATATTTATATATATATT,TA,ATATATTTATATATATTTATACATATTTATATATAA,TATATATTTA,TATATATATTTA,TTTATATATATTTATATGTA,TATATATT,TATATATATT,TATATATATACTTTATATGTATATACTG;STRUC=<VC190707>	HPRC,HGSVC,1KG-ONT	No	1.616	Yes	NA,NA	NA	NA
chr5:4189739	164452	INS	176	0.805	0.6886	4	NA	NA	NA	NA	NA	NA	NA	NA	NA	No	ID=5-4189597-4189605-A,5-4189720-4189734-TA,5-4189737-4189749-TA,5-4189767-4189779-TA,5-4189769-4189863-TATATATATACTTTATATGTATATACTG,5-4189797-4189807-TA,5-4189825-4189835-TA,5-4189853-4189865-TA,5-4189928-4189939-TA,5-4189940-4189950-TA,5-4189975-4189984-TA,5-4189995-4190006-TA,5-4190007-4190016-TA,5-4190017-4190026-TA,5-4190029-4190040-TA,5-4190031-4190072-TATATATATT,5-4190041-4190050-TA,5-4190051-4190060-TA,5-4190061-4190070-TA,5-4190091-4190102-TA,5-4190093-4190132-TATATATATT,5-4190103-4190112-TA,5-4190113-4190122-TA,5-4190123-4190134-TA,5-4190135-4190172-TATATATTTA,5-4190143-4190152-TA,5-4190153-4190162-TA,5-4190163-4190174-TA,5-4190175-4190184-TA,5-4190185-4190196-TA,5-4190197-4190234-TATATATTTA,5-4190205-4190214-TA,5-4190205-4190278-TATATATATTTATATATATTTA,5-4190215-4190224-TA,5-4190225-4190236-TA,5-4190237-4190246-TA,5-4190247-4190258-TA,5-4190249-4190288-TATATATATT,5-4190259-4190268-TA,5-4190259-4190368-TATATATATTTATATATATTTATATATATATTTA,5-4190269-4190278-TA,5-4190269-4190312-TATATATATTTA,5-4190279-4190290-TA,5-4190291-4190302-TA,5-4190303-4190312-TA,5-4190303-4190346-TATATATATTTA,5-4190313-4190324-TA,5-4190315-4190399-TATATATATTTATATATATATT,5-4190325-4190336-TA,5-4190337-4190346-TA,5-4190347-4190358-TA,5-4190359-4190368-TA,5-4190369-4190380-TA,5-4190381-4190390-TA,5-4190423-4190434-TA,5-4190428-4190554-ATATATTTATATATATTTATACATATTTATATATAA,5-4190435-4190444-TA,5-4190455-4190463-TA,5-4190471-4190480-TA,5-4190507-4190516-TA,5-4190543-4190552-TA,5-4190555-4190566-TA,5-4190593-4190602-TA,5-4190605-4190616-TA,5-4190625-4190634-TA,5-4190643-4190652-TA,5-4190655-4190666-TA,5-4190675-4190684-TA,5-4190677-4190702-TATATATT,5-4190723-4190732-TA,5-4190725-4190750-TATATATT,5-4190757-4190824-TTTATATATATTTATATGTA,5-4190759-4190768-TA,5-4190779-4190788-TA,5-4190799-4190808-TA,5-4190847-4190856-TA,5-4190857-4190866-TA,5-4190887-4190896-TA,5-4190918-4190952-ATATATATTT,5-4190927-4190936-TA,5-4190937-4190946-TA,5-4190977-4190986-TA,5-4191015-4191024-TA,5-4191034-4191065-ATTTATATAT,5-4191037-4191046-TA,5-4191047-4191056-TA,5-4191069-4191080-TA,5-4191093-4191105-TA;MOTIFS=TATATATATTTATATATATTTATATATATATTTA,ATATATATTT,A,TATATATATTTATATATATTTA,ATTTATATAT,TATATATATTTATATATATATT,TA,ATATATTTATATATATTTATACATATTTATATATAA,TATATATTTA,TATATATATTTA,TTTATATATATTTATATGTA,TATATATT,TATATATATT,TATATATATACTTTATATGTATATACTG;STRUC=<VC190707>	HPRC,HGSVC,1KG-ONT	No	1.616	No	NA,NA	NA	NA
chr5:4189739	164453	INS	177	0.8054	0.6998	35	NA	NA	NA	NA	NA	NA	NA	NA	NA	No	ID=5-4189597-4189605-A,5-4189720-4189734-TA,5-4189737-4189749-TA,5-4189767-4189779-TA,5-4189769-4189863-TATATATATACTTTATATGTATATACTG,5-4189797-4189807-TA,5-4189825-4189835-TA,5-4189853-4189865-TA,5-4189928-4189939-TA,5-4189940-4189950-TA,5-4189975-4189984-TA,5-4189995-4190006-TA,5-4190007-4190016-TA,5-4190017-4190026-TA,5-4190029-4190040-TA,5-4190031-4190072-TATATATATT,5-4190041-4190050-TA,5-4190051-4190060-TA,5-4190061-4190070-TA,5-4190091-4190102-TA,5-4190093-4190132-TATATATATT,5-4190103-4190112-TA,5-4190113-4190122-TA,5-4190123-4190134-TA,5-4190135-4190172-TATATATTTA,5-4190143-4190152-TA,5-4190153-4190162-TA,5-4190163-4190174-TA,5-4190175-4190184-TA,5-4190185-4190196-TA,5-4190197-4190234-TATATATTTA,5-4190205-4190214-TA,5-4190205-4190278-TATATATATTTATATATATTTA,5-4190215-4190224-TA,5-4190225-4190236-TA,5-4190237-4190246-TA,5-4190247-4190258-TA,5-4190249-4190288-TATATATATT,5-4190259-4190268-TA,5-4190259-4190368-TATATATATTTATATATATTTATATATATATTTA,5-4190269-4190278-TA,5-4190269-4190312-TATATATATTTA,5-4190279-4190290-TA,5-4190291-4190302-TA,5-4190303-4190312-TA,5-4190303-4190346-TATATATATTTA,5-4190313-4190324-TA,5-4190315-4190399-TATATATATTTATATATATATT,5-4190325-4190336-TA,5-4190337-4190346-TA,5-4190347-4190358-TA,5-4190359-4190368-TA,5-4190369-4190380-TA,5-4190381-4190390-TA,5-4190423-4190434-TA,5-4190428-4190554-ATATATTTATATATATTTATACATATTTATATATAA,5-4190435-4190444-TA,5-4190455-4190463-TA,5-4190471-4190480-TA,5-4190507-4190516-TA,5-4190543-4190552-TA,5-4190555-4190566-TA,5-4190593-4190602-TA,5-4190605-4190616-TA,5-4190625-4190634-TA,5-4190643-4190652-TA,5-4190655-4190666-TA,5-4190675-4190684-TA,5-4190677-4190702-TATATATT,5-4190723-4190732-TA,5-4190725-4190750-TATATATT,5-4190757-4190824-TTTATATATATTTATATGTA,5-4190759-4190768-TA,5-4190779-4190788-TA,5-4190799-4190808-TA,5-4190847-4190856-TA,5-4190857-4190866-TA,5-4190887-4190896-TA,5-4190918-4190952-ATATATATTT,5-4190927-4190936-TA,5-4190937-4190946-TA,5-4190977-4190986-TA,5-4191015-4191024-TA,5-4191034-4191065-ATTTATATAT,5-4191037-4191046-TA,5-4191047-4191056-TA,5-4191069-4191080-TA,5-4191093-4191105-TA;MOTIFS=TATATATATTTATATATATTTATATATATATTTA,ATATATATTT,A,TATATATATTTATATATATTTA,ATTTATATAT,TATATATATTTATATATATATT,TA,ATATATTTATATATATTTATACATATTTATATATAA,TATATATTTA,TATATATATTTA,TTTATATATATTTATATGTA,TATATATT,TATATATATT,TATATATATACTTTATATGTATATACTG;STRUC=<VC190707>	HPRC,HGSVC,1KG-ONT	No	1.616	Yes	NA,NA	NA	NA
chr5:4189739	164454	INS	147	0.834	0.5975	30	NA	NA	NA	NA	NA	NA	NA	NA	NA	No	ID=5-4189597-4189605-A,5-4189720-4189734-TA,5-4189737-4189749-TA,5-4189767-4189779-TA,5-4189769-4189863-TATATATATACTTTATATGTATATACTG,5-4189797-4189807-TA,5-4189825-4189835-TA,5-4189853-4189865-TA,5-4189928-4189939-TA,5-4189940-4189950-TA,5-4189975-4189984-TA,5-4189995-4190006-TA,5-4190007-4190016-TA,5-4190017-4190026-TA,5-4190029-4190040-TA,5-4190031-4190072-TATATATATT,5-4190041-4190050-TA,5-4190051-4190060-TA,5-4190061-4190070-TA,5-4190091-4190102-TA,5-4190093-4190132-TATATATATT,5-4190103-4190112-TA,5-4190113-4190122-TA,5-4190123-4190134-TA,5-4190135-4190172-TATATATTTA,5-4190143-4190152-TA,5-4190153-4190162-TA,5-4190163-4190174-TA,5-4190175-4190184-TA,5-4190185-4190196-TA,5-4190197-4190234-TATATATTTA,5-4190205-4190214-TA,5-4190205-4190278-TATATATATTTATATATATTTA,5-4190215-4190224-TA,5-4190225-4190236-TA,5-4190237-4190246-TA,5-4190247-4190258-TA,5-4190249-4190288-TATATATATT,5-4190259-4190268-TA,5-4190259-4190368-TATATATATTTATATATATTTATATATATATTTA,5-4190269-4190278-TA,5-4190269-4190312-TATATATATTTA,5-4190279-4190290-TA,5-4190291-4190302-TA,5-4190303-4190312-TA,5-4190303-4190346-TATATATATTTA,5-4190313-4190324-TA,5-4190315-4190399-TATATATATTTATATATATATT,5-4190325-4190336-TA,5-4190337-4190346-TA,5-4190347-4190358-TA,5-4190359-4190368-TA,5-4190369-4190380-TA,5-4190381-4190390-TA,5-4190423-4190434-TA,5-4190428-4190554-ATATATTTATATATATTTATACATATTTATATATAA,5-4190435-4190444-TA,5-4190455-4190463-TA,5-4190471-4190480-TA,5-4190507-4190516-TA,5-4190543-4190552-TA,5-4190555-4190566-TA,5-4190593-4190602-TA,5-4190605-4190616-TA,5-4190625-4190634-TA,5-4190643-4190652-TA,5-4190655-4190666-TA,5-4190675-4190684-TA,5-4190677-4190702-TATATATT,5-4190723-4190732-TA,5-4190725-4190750-TATATATT,5-4190757-4190824-TTTATATATATTTATATGTA,5-4190759-4190768-TA,5-4190779-4190788-TA,5-4190799-4190808-TA,5-4190847-4190856-TA,5-4190857-4190866-TA,5-4190887-4190896-TA,5-4190918-4190952-ATATATATTT,5-4190927-4190936-TA,5-4190937-4190946-TA,5-4190977-4190986-TA,5-4191015-4191024-TA,5-4191034-4191065-ATTTATATAT,5-4191037-4191046-TA,5-4191047-4191056-TA,5-4191069-4191080-TA,5-4191093-4191105-TA;MOTIFS=TATATATATTTATATATATTTATATATATATTTA,ATATATATTT,A,TATATATATTTATATATATTTA,ATTTATATAT,TATATATATTTATATATATATT,TA,ATATATTTATATATATTTATACATATTTATATATAA,TATATATTTA,TATATATATTTA,TTTATATATATTTATATGTA,TATATATT,TATATATATT,TATATATATACTTTATATGTATATACTG;STRUC=<VC190707>	HPRC,HGSVC,1KG-ONT	No	1.616	Yes	NA,NA	NA	NA
chr5:4189739	164455	INS	165	0.8028	0.6925	18	NA	NA	NA	NA	NA	NA	NA	NA	NA	No	ID=5-4189597-4189605-A,5-4189720-4189734-TA,5-4189737-4189749-TA,5-4189767-4189779-TA,5-4189769-4189863-TATATATATACTTTATATGTATATACTG,5-4189797-4189807-TA,5-4189825-4189835-TA,5-4189853-4189865-TA,5-4189928-4189939-TA,5-4189940-4189950-TA,5-4189975-4189984-TA,5-4189995-4190006-TA,5-4190007-4190016-TA,5-4190017-4190026-TA,5-4190029-4190040-TA,5-4190031-4190072-TATATATATT,5-4190041-4190050-TA,5-4190051-4190060-TA,5-4190061-4190070-TA,5-4190091-4190102-TA,5-4190093-4190132-TATATATATT,5-4190103-4190112-TA,5-4190113-4190122-TA,5-4190123-4190134-TA,5-4190135-4190172-TATATATTTA,5-4190143-4190152-TA,5-4190153-4190162-TA,5-4190163-4190174-TA,5-4190175-4190184-TA,5-4190185-4190196-TA,5-4190197-4190234-TATATATTTA,5-4190205-4190214-TA,5-4190205-4190278-TATATATATTTATATATATTTA,5-4190215-4190224-TA,5-4190225-4190236-TA,5-4190237-4190246-TA,5-4190247-4190258-TA,5-4190249-4190288-TATATATATT,5-4190259-4190268-TA,5-4190259-4190368-TATATATATTTATATATATTTATATATATATTTA,5-4190269-4190278-TA,5-4190269-4190312-TATATATATTTA,5-4190279-4190290-TA,5-4190291-4190302-TA,5-4190303-4190312-TA,5-4190303-4190346-TATATATATTTA,5-4190313-4190324-TA,5-4190315-4190399-TATATATATTTATATATATATT,5-4190325-4190336-TA,5-4190337-4190346-TA,5-4190347-4190358-TA,5-4190359-4190368-TA,5-4190369-4190380-TA,5-4190381-4190390-TA,5-4190423-4190434-TA,5-4190428-4190554-ATATATTTATATATATTTATACATATTTATATATAA,5-4190435-4190444-TA,5-4190455-4190463-TA,5-4190471-4190480-TA,5-4190507-4190516-TA,5-4190543-4190552-TA,5-4190555-4190566-TA,5-4190593-4190602-TA,5-4190605-4190616-TA,5-4190625-4190634-TA,5-4190643-4190652-TA,5-4190655-4190666-TA,5-4190675-4190684-TA,5-4190677-4190702-TATATATT,5-4190723-4190732-TA,5-4190725-4190750-TATATATT,5-4190757-4190824-TTTATATATATTTATATGTA,5-4190759-4190768-TA,5-4190779-4190788-TA,5-4190799-4190808-TA,5-4190847-4190856-TA,5-4190857-4190866-TA,5-4190887-4190896-TA,5-4190918-4190952-ATATATATTT,5-4190927-4190936-TA,5-4190937-4190946-TA,5-4190977-4190986-TA,5-4191015-4191024-TA,5-4191034-4191065-ATTTATATAT,5-4191037-4191046-TA,5-4191047-4191056-TA,5-4191069-4191080-TA,5-4191093-4191105-TA;MOTIFS=TATATATATTTATATATATTTATATATATATTTA,ATATATATTT,A,TATATATATTTATATATATTTA,ATTTATATAT,TATATATATTTATATATATATT,TA,ATATATTTATATATATTTATACATATTTATATATAA,TATATATTTA,TATATATATTTA,TTTATATATATTTATATGTA,TATATATT,TATATATATT,TATATATATACTTTATATGTATATACTG;STRUC=<VC190707>	HPRC,HGSVC,1KG-ONT	No	1.616	Yes	NA,NA	NA	NA
chr5:4189739	164456	INS	135	0.8504	0.614	5	NA	NA	NA	NA	NA	NA	NA	NA	NA	No	ID=5-4189597-4189605-A,5-4189720-4189734-TA,5-4189737-4189749-TA,5-4189767-4189779-TA,5-4189769-4189863-TATATATATACTTTATATGTATATACTG,5-4189797-4189807-TA,5-4189825-4189835-TA,5-4189853-4189865-TA,5-4189928-4189939-TA,5-4189940-4189950-TA,5-4189975-4189984-TA,5-4189995-4190006-TA,5-4190007-4190016-TA,5-4190017-4190026-TA,5-4190029-4190040-TA,5-4190031-4190072-TATATATATT,5-4190041-4190050-TA,5-4190051-4190060-TA,5-4190061-4190070-TA,5-4190091-4190102-TA,5-4190093-4190132-TATATATATT,5-4190103-4190112-TA,5-4190113-4190122-TA,5-4190123-4190134-TA,5-4190135-4190172-TATATATTTA,5-4190143-4190152-TA,5-4190153-4190162-TA,5-4190163-4190174-TA,5-4190175-4190184-TA,5-4190185-4190196-TA,5-4190197-4190234-TATATATTTA,5-4190205-4190214-TA,5-4190205-4190278-TATATATATTTATATATATTTA,5-4190215-4190224-TA,5-4190225-4190236-TA,5-4190237-4190246-TA,5-4190247-4190258-TA,5-4190249-4190288-TATATATATT,5-4190259-4190268-TA,5-4190259-4190368-TATATATATTTATATATATTTATATATATATTTA,5-4190269-4190278-TA,5-4190269-4190312-TATATATATTTA,5-4190279-4190290-TA,5-4190291-4190302-TA,5-4190303-4190312-TA,5-4190303-4190346-TATATATATTTA,5-4190313-4190324-TA,5-4190315-4190399-TATATATATTTATATATATATT,5-4190325-4190336-TA,5-4190337-4190346-TA,5-4190347-4190358-TA,5-4190359-4190368-TA,5-4190369-4190380-TA,5-4190381-4190390-TA,5-4190423-4190434-TA,5-4190428-4190554-ATATATTTATATATATTTATACATATTTATATATAA,5-4190435-4190444-TA,5-4190455-4190463-TA,5-4190471-4190480-TA,5-4190507-4190516-TA,5-4190543-4190552-TA,5-4190555-4190566-TA,5-4190593-4190602-TA,5-4190605-4190616-TA,5-4190625-4190634-TA,5-4190643-4190652-TA,5-4190655-4190666-TA,5-4190675-4190684-TA,5-4190677-4190702-TATATATT,5-4190723-4190732-TA,5-4190725-4190750-TATATATT,5-4190757-4190824-TTTATATATATTTATATGTA,5-4190759-4190768-TA,5-4190779-4190788-TA,5-4190799-4190808-TA,5-4190847-4190856-TA,5-4190857-4190866-TA,5-4190887-4190896-TA,5-4190918-4190952-ATATATATTT,5-4190927-4190936-TA,5-4190937-4190946-TA,5-4190977-4190986-TA,5-4191015-4191024-TA,5-4191034-4191065-ATTTATATAT,5-4191037-4191046-TA,5-4191047-4191056-TA,5-4191069-4191080-TA,5-4191093-4191105-TA;MOTIFS=TATATATATTTATATATATTTATATATATATTTA,ATATATATTT,A,TATATATATTTATATATATTTA,ATTTATATAT,TATATATATTTATATATATATT,TA,ATATATTTATATATATTTATACATATTTATATATAA,TATATATTTA,TATATATATTTA,TTTATATATATTTATATGTA,TATATATT,TATATATATT,TATATATATACTTTATATGTATATACTG;STRUC=<VC190707>	HPRC,HGSVC,1KG-ONT	No	1.616	Yes	NA,NA	NA	NA
chr5:4189837	164458	INS	83	0.8601	0.6452	9	NA	NA	NA	NA	NA	NA	NA	NA	NA	No	ID=5-4189597-4189605-A,5-4189720-4189734-TA,5-4189737-4189749-TA,5-4189767-4189779-TA,5-4189769-4189863-TATATATATACTTTATATGTATATACTG,5-4189797-4189807-TA,5-4189825-4189835-TA,5-4189853-4189865-TA,5-4189928-4189939-TA,5-4189940-4189950-TA,5-4189975-4189984-TA,5-4189995-4190006-TA,5-4190007-4190016-TA,5-4190017-4190026-TA,5-4190029-4190040-TA,5-4190031-4190072-TATATATATT,5-4190041-4190050-TA,5-4190051-4190060-TA,5-4190061-4190070-TA,5-4190091-4190102-TA,5-4190093-4190132-TATATATATT,5-4190103-4190112-TA,5-4190113-4190122-TA,5-4190123-4190134-TA,5-4190135-4190172-TATATATTTA,5-4190143-4190152-TA,5-4190153-4190162-TA,5-4190163-4190174-TA,5-4190175-4190184-TA,5-4190185-4190196-TA,5-4190197-4190234-TATATATTTA,5-4190205-4190214-TA,5-4190205-4190278-TATATATATTTATATATATTTA,5-4190215-4190224-TA,5-4190225-4190236-TA,5-4190237-4190246-TA,5-4190247-4190258-TA,5-4190249-4190288-TATATATATT,5-4190259-4190268-TA,5-4190259-4190368-TATATATATTTATATATATTTATATATATATTTA,5-4190269-4190278-TA,5-4190269-4190312-TATATATATTTA,5-4190279-4190290-TA,5-4190291-4190302-TA,5-4190303-4190312-TA,5-4190303-4190346-TATATATATTTA,5-4190313-4190324-TA,5-4190315-4190399-TATATATATTTATATATATATT,5-4190325-4190336-TA,5-4190337-4190346-TA,5-4190347-4190358-TA,5-4190359-4190368-TA,5-4190369-4190380-TA,5-4190381-4190390-TA,5-4190423-4190434-TA,5-4190428-4190554-ATATATTTATATATATTTATACATATTTATATATAA,5-4190435-4190444-TA,5-4190455-4190463-TA,5-4190471-4190480-TA,5-4190507-4190516-TA,5-4190543-4190552-TA,5-4190555-4190566-TA,5-4190593-4190602-TA,5-4190605-4190616-TA,5-4190625-4190634-TA,5-4190643-4190652-TA,5-4190655-4190666-TA,5-4190675-4190684-TA,5-4190677-4190702-TATATATT,5-4190723-4190732-TA,5-4190725-4190750-TATATATT,5-4190757-4190824-TTTATATATATTTATATGTA,5-4190759-4190768-TA,5-4190779-4190788-TA,5-4190799-4190808-TA,5-4190847-4190856-TA,5-4190857-4190866-TA,5-4190887-4190896-TA,5-4190918-4190952-ATATATATTT,5-4190927-4190936-TA,5-4190937-4190946-TA,5-4190977-4190986-TA,5-4191015-4191024-TA,5-4191034-4191065-ATTTATATAT,5-4191037-4191046-TA,5-4191047-4191056-TA,5-4191069-4191080-TA,5-4191093-4191105-TA;MOTIFS=TATATATATTTATATATATTTATATATATATTTA,ATATATATTT,A,TATATATATTTATATATATTTA,ATTTATATAT,TATATATATTTATATATATATT,TA,ATATATTTATATATATTTATACATATTTATATATAA,TATATATTTA,TATATATATTTA,TTTATATATATTTATATGTA,TATATATT,TATATATATT,TATATATATACTTTATATGTATATACTG;STRUC=<VC190707>	HGSVC	No	1.616	Yes	NA,NA	NA	NA
chr5:4189999	164459	INS	269	0.8502	0.6143	5	NA	NA	NA	NA	NA	NA	NA	NA	NA	No	ID=5-4189597-4189605-A,5-4189720-4189734-TA,5-4189737-4189749-TA,5-4189767-4189779-TA,5-4189769-4189863-TATATATATACTTTATATGTATATACTG,5-4189797-4189807-TA,5-4189825-4189835-TA,5-4189853-4189865-TA,5-4189928-4189939-TA,5-4189940-4189950-TA,5-4189975-4189984-TA,5-4189995-4190006-TA,5-4190007-4190016-TA,5-4190017-4190026-TA,5-4190029-4190040-TA,5-4190031-4190072-TATATATATT,5-4190041-4190050-TA,5-4190051-4190060-TA,5-4190061-4190070-TA,5-4190091-4190102-TA,5-4190093-4190132-TATATATATT,5-4190103-4190112-TA,5-4190113-4190122-TA,5-4190123-4190134-TA,5-4190135-4190172-TATATATTTA,5-4190143-4190152-TA,5-4190153-4190162-TA,5-4190163-4190174-TA,5-4190175-4190184-TA,5-4190185-4190196-TA,5-4190197-4190234-TATATATTTA,5-4190205-4190214-TA,5-4190205-4190278-TATATATATTTATATATATTTA,5-4190215-4190224-TA,5-4190225-4190236-TA,5-4190237-4190246-TA,5-4190247-4190258-TA,5-4190249-4190288-TATATATATT,5-4190259-4190268-TA,5-4190259-4190368-TATATATATTTATATATATTTATATATATATTTA,5-4190269-4190278-TA,5-4190269-4190312-TATATATATTTA,5-4190279-4190290-TA,5-4190291-4190302-TA,5-4190303-4190312-TA,5-4190303-4190346-TATATATATTTA,5-4190313-4190324-TA,5-4190315-4190399-TATATATATTTATATATATATT,5-4190325-4190336-TA,5-4190337-4190346-TA,5-4190347-4190358-TA,5-4190359-4190368-TA,5-4190369-4190380-TA,5-4190381-4190390-TA,5-4190423-4190434-TA,5-4190428-4190554-ATATATTTATATATATTTATACATATTTATATATAA,5-4190435-4190444-TA,5-4190455-4190463-TA,5-4190471-4190480-TA,5-4190507-4190516-TA,5-4190543-4190552-TA,5-4190555-4190566-TA,5-4190593-4190602-TA,5-4190605-4190616-TA,5-4190625-4190634-TA,5-4190643-4190652-TA,5-4190655-4190666-TA,5-4190675-4190684-TA,5-4190677-4190702-TATATATT,5-4190723-4190732-TA,5-4190725-4190750-TATATATT,5-4190757-4190824-TTTATATATATTTATATGTA,5-4190759-4190768-TA,5-4190779-4190788-TA,5-4190799-4190808-TA,5-4190847-4190856-TA,5-4190857-4190866-TA,5-4190887-4190896-TA,5-4190918-4190952-ATATATATTT,5-4190927-4190936-TA,5-4190937-4190946-TA,5-4190977-4190986-TA,5-4191015-4191024-TA,5-4191034-4191065-ATTTATATAT,5-4191037-4191046-TA,5-4191047-4191056-TA,5-4191069-4191080-TA,5-4191093-4191105-TA;MOTIFS=TATATATATTTATATATATTTATATATATATTTA,ATATATATTT,A,TATATATATTTATATATATTTA,ATTTATATAT,TATATATATTTATATATATATT,TA,ATATATTTATATATATTTATACATATTTATATATAA,TATATATTTA,TATATATATTTA,TTTATATATATTTATATGTA,TATATATT,TATATATATT,TATATATATACTTTATATGTATATACTG;STRUC=<VC190707>	HGSVC	No	0.123	Yes	NA,NA	NA	NA
chr5:4190029	164460	INS	72	0.7987	0.6899	1	NA	NA	NA	NA	NA	NA	NA	NA	NA	No	ID=5-4189597-4189605-A,5-4189720-4189734-TA,5-4189737-4189749-TA,5-4189767-4189779-TA,5-4189769-4189863-TATATATATACTTTATATGTATATACTG,5-4189797-4189807-TA,5-4189825-4189835-TA,5-4189853-4189865-TA,5-4189928-4189939-TA,5-4189940-4189950-TA,5-4189975-4189984-TA,5-4189995-4190006-TA,5-4190007-4190016-TA,5-4190017-4190026-TA,5-4190029-4190040-TA,5-4190031-4190072-TATATATATT,5-4190041-4190050-TA,5-4190051-4190060-TA,5-4190061-4190070-TA,5-4190091-4190102-TA,5-4190093-4190132-TATATATATT,5-4190103-4190112-TA,5-4190113-4190122-TA,5-4190123-4190134-TA,5-4190135-4190172-TATATATTTA,5-4190143-4190152-TA,5-4190153-4190162-TA,5-4190163-4190174-TA,5-4190175-4190184-TA,5-4190185-4190196-TA,5-4190197-4190234-TATATATTTA,5-4190205-4190214-TA,5-4190205-4190278-TATATATATTTATATATATTTA,5-4190215-4190224-TA,5-4190225-4190236-TA,5-4190237-4190246-TA,5-4190247-4190258-TA,5-4190249-4190288-TATATATATT,5-4190259-4190268-TA,5-4190259-4190368-TATATATATTTATATATATTTATATATATATTTA,5-4190269-4190278-TA,5-4190269-4190312-TATATATATTTA,5-4190279-4190290-TA,5-4190291-4190302-TA,5-4190303-4190312-TA,5-4190303-4190346-TATATATATTTA,5-4190313-4190324-TA,5-4190315-4190399-TATATATATTTATATATATATT,5-4190325-4190336-TA,5-4190337-4190346-TA,5-4190347-4190358-TA,5-4190359-4190368-TA,5-4190369-4190380-TA,5-4190381-4190390-TA,5-4190423-4190434-TA,5-4190428-4190554-ATATATTTATATATATTTATACATATTTATATATAA,5-4190435-4190444-TA,5-4190455-4190463-TA,5-4190471-4190480-TA,5-4190507-4190516-TA,5-4190543-4190552-TA,5-4190555-4190566-TA,5-4190593-4190602-TA,5-4190605-4190616-TA,5-4190625-4190634-TA,5-4190643-4190652-TA,5-4190655-4190666-TA,5-4190675-4190684-TA,5-4190677-4190702-TATATATT,5-4190723-4190732-TA,5-4190725-4190750-TATATATT,5-4190757-4190824-TTTATATATATTTATATGTA,5-4190759-4190768-TA,5-4190779-4190788-TA,5-4190799-4190808-TA,5-4190847-4190856-TA,5-4190857-4190866-TA,5-4190887-4190896-TA,5-4190918-4190952-ATATATATTT,5-4190927-4190936-TA,5-4190937-4190946-TA,5-4190977-4190986-TA,5-4191015-4191024-TA,5-4191034-4191065-ATTTATATAT,5-4191037-4191046-TA,5-4191047-4191056-TA,5-4191069-4191080-TA,5-4191093-4191105-TA;MOTIFS=TATATATATTTATATATATTTATATATATATTTA,ATATATATTT,A,TATATATATTTATATATATTTA,ATTTATATAT,TATATATATTTATATATATATT,TA,ATATATTTATATATATTTATACATATTTATATATAA,TATATATTTA,TATATATATTTA,TTTATATATATTTATATGTA,TATATATT,TATATATATT,TATATATATACTTTATATGTATATACTG;STRUC=<VC190707>	HPRC,HGSVC	No	0.123	No	NA,NA	NA	NA
chr5:4190035	164462	INS	115	0.8107	0.6928	5	NA	NA	NA	NA	NA	NA	NA	NA	NA	No	ID=5-4189597-4189605-A,5-4189720-4189734-TA,5-4189737-4189749-TA,5-4189767-4189779-TA,5-4189769-4189863-TATATATATACTTTATATGTATATACTG,5-4189797-4189807-TA,5-4189825-4189835-TA,5-4189853-4189865-TA,5-4189928-4189939-TA,5-4189940-4189950-TA,5-4189975-4189984-TA,5-4189995-4190006-TA,5-4190007-4190016-TA,5-4190017-4190026-TA,5-4190029-4190040-TA,5-4190031-4190072-TATATATATT,5-4190041-4190050-TA,5-4190051-4190060-TA,5-4190061-4190070-TA,5-4190091-4190102-TA,5-4190093-4190132-TATATATATT,5-4190103-4190112-TA,5-4190113-4190122-TA,5-4190123-4190134-TA,5-4190135-4190172-TATATATTTA,5-4190143-4190152-TA,5-4190153-4190162-TA,5-4190163-4190174-TA,5-4190175-4190184-TA,5-4190185-4190196-TA,5-4190197-4190234-TATATATTTA,5-4190205-4190214-TA,5-4190205-4190278-TATATATATTTATATATATTTA,5-4190215-4190224-TA,5-4190225-4190236-TA,5-4190237-4190246-TA,5-4190247-4190258-TA,5-4190249-4190288-TATATATATT,5-4190259-4190268-TA,5-4190259-4190368-TATATATATTTATATATATTTATATATATATTTA,5-4190269-4190278-TA,5-4190269-4190312-TATATATATTTA,5-4190279-4190290-TA,5-4190291-4190302-TA,5-4190303-4190312-TA,5-4190303-4190346-TATATATATTTA,5-4190313-4190324-TA,5-4190315-4190399-TATATATATTTATATATATATT,5-4190325-4190336-TA,5-4190337-4190346-TA,5-4190347-4190358-TA,5-4190359-4190368-TA,5-4190369-4190380-TA,5-4190381-4190390-TA,5-4190423-4190434-TA,5-4190428-4190554-ATATATTTATATATATTTATACATATTTATATATAA,5-4190435-4190444-TA,5-4190455-4190463-TA,5-4190471-4190480-TA,5-4190507-4190516-TA,5-4190543-4190552-TA,5-4190555-4190566-TA,5-4190593-4190602-TA,5-4190605-4190616-TA,5-4190625-4190634-TA,5-4190643-4190652-TA,5-4190655-4190666-TA,5-4190675-4190684-TA,5-4190677-4190702-TATATATT,5-4190723-4190732-TA,5-4190725-4190750-TATATATT,5-4190757-4190824-TTTATATATATTTATATGTA,5-4190759-4190768-TA,5-4190779-4190788-TA,5-4190799-4190808-TA,5-4190847-4190856-TA,5-4190857-4190866-TA,5-4190887-4190896-TA,5-4190918-4190952-ATATATATTT,5-4190927-4190936-TA,5-4190937-4190946-TA,5-4190977-4190986-TA,5-4191015-4191024-TA,5-4191034-4191065-ATTTATATAT,5-4191037-4191046-TA,5-4191047-4191056-TA,5-4191069-4191080-TA,5-4191093-4191105-TA;MOTIFS=TATATATATTTATATATATTTATATATATATTTA,ATATATATTT,A,TATATATATTTATATATATTTA,ATTTATATAT,TATATATATTTATATATATATT,TA,ATATATTTATATATATTTATACATATTTATATATAA,TATATATTTA,TATATATATTTA,TTTATATATATTTATATGTA,TATATATT,TATATATATT,TATATATATACTTTATATGTATATACTG;STRUC=<VC190707>	HPRC,HGSVC	No	0.123	Yes	NA,NA	NA	NA
chr5:4190035	164463	INS	93	0.8505	0.571	3	NA	NA	NA	NA	NA	NA	NA	NA	NA	No	ID=5-4189597-4189605-A,5-4189720-4189734-TA,5-4189737-4189749-TA,5-4189767-4189779-TA,5-4189769-4189863-TATATATATACTTTATATGTATATACTG,5-4189797-4189807-TA,5-4189825-4189835-TA,5-4189853-4189865-TA,5-4189928-4189939-TA,5-4189940-4189950-TA,5-4189975-4189984-TA,5-4189995-4190006-TA,5-4190007-4190016-TA,5-4190017-4190026-TA,5-4190029-4190040-TA,5-4190031-4190072-TATATATATT,5-4190041-4190050-TA,5-4190051-4190060-TA,5-4190061-4190070-TA,5-4190091-4190102-TA,5-4190093-4190132-TATATATATT,5-4190103-4190112-TA,5-4190113-4190122-TA,5-4190123-4190134-TA,5-4190135-4190172-TATATATTTA,5-4190143-4190152-TA,5-4190153-4190162-TA,5-4190163-4190174-TA,5-4190175-4190184-TA,5-4190185-4190196-TA,5-4190197-4190234-TATATATTTA,5-4190205-4190214-TA,5-4190205-4190278-TATATATATTTATATATATTTA,5-4190215-4190224-TA,5-4190225-4190236-TA,5-4190237-4190246-TA,5-4190247-4190258-TA,5-4190249-4190288-TATATATATT,5-4190259-4190268-TA,5-4190259-4190368-TATATATATTTATATATATTTATATATATATTTA,5-4190269-4190278-TA,5-4190269-4190312-TATATATATTTA,5-4190279-4190290-TA,5-4190291-4190302-TA,5-4190303-4190312-TA,5-4190303-4190346-TATATATATTTA,5-4190313-4190324-TA,5-4190315-4190399-TATATATATTTATATATATATT,5-4190325-4190336-TA,5-4190337-4190346-TA,5-4190347-4190358-TA,5-4190359-4190368-TA,5-4190369-4190380-TA,5-4190381-4190390-TA,5-4190423-4190434-TA,5-4190428-4190554-ATATATTTATATATATTTATACATATTTATATATAA,5-4190435-4190444-TA,5-4190455-4190463-TA,5-4190471-4190480-TA,5-4190507-4190516-TA,5-4190543-4190552-TA,5-4190555-4190566-TA,5-4190593-4190602-TA,5-4190605-4190616-TA,5-4190625-4190634-TA,5-4190643-4190652-TA,5-4190655-4190666-TA,5-4190675-4190684-TA,5-4190677-4190702-TATATATT,5-4190723-4190732-TA,5-4190725-4190750-TATATATT,5-4190757-4190824-TTTATATATATTTATATGTA,5-4190759-4190768-TA,5-4190779-4190788-TA,5-4190799-4190808-TA,5-4190847-4190856-TA,5-4190857-4190866-TA,5-4190887-4190896-TA,5-4190918-4190952-ATATATATTT,5-4190927-4190936-TA,5-4190937-4190946-TA,5-4190977-4190986-TA,5-4191015-4191024-TA,5-4191034-4191065-ATTTATATAT,5-4191037-4191046-TA,5-4191047-4191056-TA,5-4191069-4191080-TA,5-4191093-4191105-TA;MOTIFS=TATATATATTTATATATATTTATATATATATTTA,ATATATATTT,A,TATATATATTTATATATATTTA,ATTTATATAT,TATATATATTTATATATATATT,TA,ATATATTTATATATATTTATACATATTTATATATAA,TATATATTTA,TATATATATTTA,TTTATATATATTTATATGTA,TATATATT,TATATATATT,TATATATATACTTTATATGTATATACTG;STRUC=<VC190707>	HGSVC	No	0.123	No	NA,NA	NA	NA
chr5:4190167	164464	INS	612	0.908	0.3436	1	NA	NA	NA	NA	NA	NA	NA	NA	NA	No	ID=5-4189597-4189605-A,5-4189720-4189734-TA,5-4189737-4189749-TA,5-4189767-4189779-TA,5-4189769-4189863-TATATATATACTTTATATGTATATACTG,5-4189797-4189807-TA,5-4189825-4189835-TA,5-4189853-4189865-TA,5-4189928-4189939-TA,5-4189940-4189950-TA,5-4189975-4189984-TA,5-4189995-4190006-TA,5-4190007-4190016-TA,5-4190017-4190026-TA,5-4190029-4190040-TA,5-4190031-4190072-TATATATATT,5-4190041-4190050-TA,5-4190051-4190060-TA,5-4190061-4190070-TA,5-4190091-4190102-TA,5-4190093-4190132-TATATATATT,5-4190103-4190112-TA,5-4190113-4190122-TA,5-4190123-4190134-TA,5-4190135-4190172-TATATATTTA,5-4190143-4190152-TA,5-4190153-4190162-TA,5-4190163-4190174-TA,5-4190175-4190184-TA,5-4190185-4190196-TA,5-4190197-4190234-TATATATTTA,5-4190205-4190214-TA,5-4190205-4190278-TATATATATTTATATATATTTA,5-4190215-4190224-TA,5-4190225-4190236-TA,5-4190237-4190246-TA,5-4190247-4190258-TA,5-4190249-4190288-TATATATATT,5-4190259-4190268-TA,5-4190259-4190368-TATATATATTTATATATATTTATATATATATTTA,5-4190269-4190278-TA,5-4190269-4190312-TATATATATTTA,5-4190279-4190290-TA,5-4190291-4190302-TA,5-4190303-4190312-TA,5-4190303-4190346-TATATATATTTA,5-4190313-4190324-TA,5-4190315-4190399-TATATATATTTATATATATATT,5-4190325-4190336-TA,5-4190337-4190346-TA,5-4190347-4190358-TA,5-4190359-4190368-TA,5-4190369-4190380-TA,5-4190381-4190390-TA,5-4190423-4190434-TA,5-4190428-4190554-ATATATTTATATATATTTATACATATTTATATATAA,5-4190435-4190444-TA,5-4190455-4190463-TA,5-4190471-4190480-TA,5-4190507-4190516-TA,5-4190543-4190552-TA,5-4190555-4190566-TA,5-4190593-4190602-TA,5-4190605-4190616-TA,5-4190625-4190634-TA,5-4190643-4190652-TA,5-4190655-4190666-TA,5-4190675-4190684-TA,5-4190677-4190702-TATATATT,5-4190723-4190732-TA,5-4190725-4190750-TATATATT,5-4190757-4190824-TTTATATATATTTATATGTA,5-4190759-4190768-TA,5-4190779-4190788-TA,5-4190799-4190808-TA,5-4190847-4190856-TA,5-4190857-4190866-TA,5-4190887-4190896-TA,5-4190918-4190952-ATATATATTT,5-4190927-4190936-TA,5-4190937-4190946-TA,5-4190977-4190986-TA,5-4191015-4191024-TA,5-4191034-4191065-ATTTATATAT,5-4191037-4191046-TA,5-4191047-4191056-TA,5-4191069-4191080-TA,5-4191093-4191105-TA;MOTIFS=TATATATATTTATATATATTTATATATATATTTA,ATATATATTT,A,TATATATATTTATATATATTTA,ATTTATATAT,TATATATATTTATATATATATT,TA,ATATATTTATATATATTTATACATATTTATATATAA,TATATATTTA,TATATATATTTA,TTTATATATATTTATATGTA,TATATATT,TATATATATT,TATATATATACTTTATATGTATATACTG;STRUC=<VC190707>	HGSVC	No	1.616	No	NA,NA	NA	NA
chr5:4190291	164465	INS	783	0.8274	0.635	1	NA	NA	NA	NA	NA	NA	NA	NA	NA	No	ID=5-4189597-4189605-A,5-4189720-4189734-TA,5-4189737-4189749-TA,5-4189767-4189779-TA,5-4189769-4189863-TATATATATACTTTATATGTATATACTG,5-4189797-4189807-TA,5-4189825-4189835-TA,5-4189853-4189865-TA,5-4189928-4189939-TA,5-4189940-4189950-TA,5-4189975-4189984-TA,5-4189995-4190006-TA,5-4190007-4190016-TA,5-4190017-4190026-TA,5-4190029-4190040-TA,5-4190031-4190072-TATATATATT,5-4190041-4190050-TA,5-4190051-4190060-TA,5-4190061-4190070-TA,5-4190091-4190102-TA,5-4190093-4190132-TATATATATT,5-4190103-4190112-TA,5-4190113-4190122-TA,5-4190123-4190134-TA,5-4190135-4190172-TATATATTTA,5-4190143-4190152-TA,5-4190153-4190162-TA,5-4190163-4190174-TA,5-4190175-4190184-TA,5-4190185-4190196-TA,5-4190197-4190234-TATATATTTA,5-4190205-4190214-TA,5-4190205-4190278-TATATATATTTATATATATTTA,5-4190215-4190224-TA,5-4190225-4190236-TA,5-4190237-4190246-TA,5-4190247-4190258-TA,5-4190249-4190288-TATATATATT,5-4190259-4190268-TA,5-4190259-4190368-TATATATATTTATATATATTTATATATATATTTA,5-4190269-4190278-TA,5-4190269-4190312-TATATATATTTA,5-4190279-4190290-TA,5-4190291-4190302-TA,5-4190303-4190312-TA,5-4190303-4190346-TATATATATTTA,5-4190313-4190324-TA,5-4190315-4190399-TATATATATTTATATATATATT,5-4190325-4190336-TA,5-4190337-4190346-TA,5-4190347-4190358-TA,5-4190359-4190368-TA,5-4190369-4190380-TA,5-4190381-4190390-TA,5-4190423-4190434-TA,5-4190428-4190554-ATATATTTATATATATTTATACATATTTATATATAA,5-4190435-4190444-TA,5-4190455-4190463-TA,5-4190471-4190480-TA,5-4190507-4190516-TA,5-4190543-4190552-TA,5-4190555-4190566-TA,5-4190593-4190602-TA,5-4190605-4190616-TA,5-4190625-4190634-TA,5-4190643-4190652-TA,5-4190655-4190666-TA,5-4190675-4190684-TA,5-4190677-4190702-TATATATT,5-4190723-4190732-TA,5-4190725-4190750-TATATATT,5-4190757-4190824-TTTATATATATTTATATGTA,5-4190759-4190768-TA,5-4190779-4190788-TA,5-4190799-4190808-TA,5-4190847-4190856-TA,5-4190857-4190866-TA,5-4190887-4190896-TA,5-4190918-4190952-ATATATATTT,5-4190927-4190936-TA,5-4190937-4190946-TA,5-4190977-4190986-TA,5-4191015-4191024-TA,5-4191034-4191065-ATTTATATAT,5-4191037-4191046-TA,5-4191047-4191056-TA,5-4191069-4191080-TA,5-4191093-4191105-TA;MOTIFS=TATATATATTTATATATATTTATATATATATTTA,ATATATATTT,A,TATATATATTTATATATATTTA,ATTTATATAT,TATATATATTTATATATATATT,TA,ATATATTTATATATATTTATACATATTTATATATAA,TATATATTTA,TATATATATTTA,TTTATATATATTTATATGTA,TATATATT,TATATATATT,TATATATATACTTTATATGTATATACTG;STRUC=<VC190707>	HGSVC	No	1.616	No	NA,NA	NA	NA
chr5:4190371	164466	INS	1338	0.8831	0.4313	23	NA	NA	NA	NA	NA	NA	NA	NA	NA	No	ID=5-4189597-4189605-A,5-4189720-4189734-TA,5-4189737-4189749-TA,5-4189767-4189779-TA,5-4189769-4189863-TATATATATACTTTATATGTATATACTG,5-4189797-4189807-TA,5-4189825-4189835-TA,5-4189853-4189865-TA,5-4189928-4189939-TA,5-4189940-4189950-TA,5-4189975-4189984-TA,5-4189995-4190006-TA,5-4190007-4190016-TA,5-4190017-4190026-TA,5-4190029-4190040-TA,5-4190031-4190072-TATATATATT,5-4190041-4190050-TA,5-4190051-4190060-TA,5-4190061-4190070-TA,5-4190091-4190102-TA,5-4190093-4190132-TATATATATT,5-4190103-4190112-TA,5-4190113-4190122-TA,5-4190123-4190134-TA,5-4190135-4190172-TATATATTTA,5-4190143-4190152-TA,5-4190153-4190162-TA,5-4190163-4190174-TA,5-4190175-4190184-TA,5-4190185-4190196-TA,5-4190197-4190234-TATATATTTA,5-4190205-4190214-TA,5-4190205-4190278-TATATATATTTATATATATTTA,5-4190215-4190224-TA,5-4190225-4190236-TA,5-4190237-4190246-TA,5-4190247-4190258-TA,5-4190249-4190288-TATATATATT,5-4190259-4190268-TA,5-4190259-4190368-TATATATATTTATATATATTTATATATATATTTA,5-4190269-4190278-TA,5-4190269-4190312-TATATATATTTA,5-4190279-4190290-TA,5-4190291-4190302-TA,5-4190303-4190312-TA,5-4190303-4190346-TATATATATTTA,5-4190313-4190324-TA,5-4190315-4190399-TATATATATTTATATATATATT,5-4190325-4190336-TA,5-4190337-4190346-TA,5-4190347-4190358-TA,5-4190359-4190368-TA,5-4190369-4190380-TA,5-4190381-4190390-TA,5-4190423-4190434-TA,5-4190428-4190554-ATATATTTATATATATTTATACATATTTATATATAA,5-4190435-4190444-TA,5-4190455-4190463-TA,5-4190471-4190480-TA,5-4190507-4190516-TA,5-4190543-4190552-TA,5-4190555-4190566-TA,5-4190593-4190602-TA,5-4190605-4190616-TA,5-4190625-4190634-TA,5-4190643-4190652-TA,5-4190655-4190666-TA,5-4190675-4190684-TA,5-4190677-4190702-TATATATT,5-4190723-4190732-TA,5-4190725-4190750-TATATATT,5-4190757-4190824-TTTATATATATTTATATGTA,5-4190759-4190768-TA,5-4190779-4190788-TA,5-4190799-4190808-TA,5-4190847-4190856-TA,5-4190857-4190866-TA,5-4190887-4190896-TA,5-4190918-4190952-ATATATATTT,5-4190927-4190936-TA,5-4190937-4190946-TA,5-4190977-4190986-TA,5-4191015-4191024-TA,5-4191034-4191065-ATTTATATAT,5-4191037-4191046-TA,5-4191047-4191056-TA,5-4191069-4191080-TA,5-4191093-4191105-TA;MOTIFS=TATATATATTTATATATATTTATATATATATTTA,ATATATATTT,A,TATATATATTTATATATATTTA,ATTTATATAT,TATATATATTTATATATATATT,TA,ATATATTTATATATATTTATACATATTTATATATAA,TATATATTTA,TATATATATTTA,TTTATATATATTTATATGTA,TATATATT,TATATATATT,TATATATATACTTTATATGTATATACTG;STRUC=<VC190707>	HGSVC	No	1.616	Yes	NA,NA	NA	NA
chr5:4190371	164467	INS	2395	0.9483	0.2107	3	NA	NA	NA	NA	NA	NA	NA	NA	NA	No	ID=5-4189597-4189605-A,5-4189720-4189734-TA,5-4189737-4189749-TA,5-4189767-4189779-TA,5-4189769-4189863-TATATATATACTTTATATGTATATACTG,5-4189797-4189807-TA,5-4189825-4189835-TA,5-4189853-4189865-TA,5-4189928-4189939-TA,5-4189940-4189950-TA,5-4189975-4189984-TA,5-4189995-4190006-TA,5-4190007-4190016-TA,5-4190017-4190026-TA,5-4190029-4190040-TA,5-4190031-4190072-TATATATATT,5-4190041-4190050-TA,5-4190051-4190060-TA,5-4190061-4190070-TA,5-4190091-4190102-TA,5-4190093-4190132-TATATATATT,5-4190103-4190112-TA,5-4190113-4190122-TA,5-4190123-4190134-TA,5-4190135-4190172-TATATATTTA,5-4190143-4190152-TA,5-4190153-4190162-TA,5-4190163-4190174-TA,5-4190175-4190184-TA,5-4190185-4190196-TA,5-4190197-4190234-TATATATTTA,5-4190205-4190214-TA,5-4190205-4190278-TATATATATTTATATATATTTA,5-4190215-4190224-TA,5-4190225-4190236-TA,5-4190237-4190246-TA,5-4190247-4190258-TA,5-4190249-4190288-TATATATATT,5-4190259-4190268-TA,5-4190259-4190368-TATATATATTTATATATATTTATATATATATTTA,5-4190269-4190278-TA,5-4190269-4190312-TATATATATTTA,5-4190279-4190290-TA,5-4190291-4190302-TA,5-4190303-4190312-TA,5-4190303-4190346-TATATATATTTA,5-4190313-4190324-TA,5-4190315-4190399-TATATATATTTATATATATATT,5-4190325-4190336-TA,5-4190337-4190346-TA,5-4190347-4190358-TA,5-4190359-4190368-TA,5-4190369-4190380-TA,5-4190381-4190390-TA,5-4190423-4190434-TA,5-4190428-4190554-ATATATTTATATATATTTATACATATTTATATATAA,5-4190435-4190444-TA,5-4190455-4190463-TA,5-4190471-4190480-TA,5-4190507-4190516-TA,5-4190543-4190552-TA,5-4190555-4190566-TA,5-4190593-4190602-TA,5-4190605-4190616-TA,5-4190625-4190634-TA,5-4190643-4190652-TA,5-4190655-4190666-TA,5-4190675-4190684-TA,5-4190677-4190702-TATATATT,5-4190723-4190732-TA,5-4190725-4190750-TATATATT,5-4190757-4190824-TTTATATATATTTATATGTA,5-4190759-4190768-TA,5-4190779-4190788-TA,5-4190799-4190808-TA,5-4190847-4190856-TA,5-4190857-4190866-TA,5-4190887-4190896-TA,5-4190918-4190952-ATATATATTT,5-4190927-4190936-TA,5-4190937-4190946-TA,5-4190977-4190986-TA,5-4191015-4191024-TA,5-4191034-4191065-ATTTATATAT,5-4191037-4191046-TA,5-4191047-4191056-TA,5-4191069-4191080-TA,5-4191093-4191105-TA;MOTIFS=TATATATATTTATATATATTTATATATATATTTA,ATATATATTT,A,TATATATATTTATATATATTTA,ATTTATATAT,TATATATATTTATATATATATT,TA,ATATATTTATATATATTTATACATATTTATATATAA,TATATATTTA,TATATATATTTA,TTTATATATATTTATATGTA,TATATATT,TATATATATT,TATATATATACTTTATATGTATATACTG;STRUC=<VC190707>	HGSVC,1KG-ONT	No	1.616	No	NA,NA	NA	NA
chr5:4190371	164468	INS	1251	0.9345	0.2446	6	NA	NA	NA	NA	NA	NA	NA	NA	NA	No	ID=5-4189597-4189605-A,5-4189720-4189734-TA,5-4189737-4189749-TA,5-4189767-4189779-TA,5-4189769-4189863-TATATATATACTTTATATGTATATACTG,5-4189797-4189807-TA,5-4189825-4189835-TA,5-4189853-4189865-TA,5-4189928-4189939-TA,5-4189940-4189950-TA,5-4189975-4189984-TA,5-4189995-4190006-TA,5-4190007-4190016-TA,5-4190017-4190026-TA,5-4190029-4190040-TA,5-4190031-4190072-TATATATATT,5-4190041-4190050-TA,5-4190051-4190060-TA,5-4190061-4190070-TA,5-4190091-4190102-TA,5-4190093-4190132-TATATATATT,5-4190103-4190112-TA,5-4190113-4190122-TA,5-4190123-4190134-TA,5-4190135-4190172-TATATATTTA,5-4190143-4190152-TA,5-4190153-4190162-TA,5-4190163-4190174-TA,5-4190175-4190184-TA,5-4190185-4190196-TA,5-4190197-4190234-TATATATTTA,5-4190205-4190214-TA,5-4190205-4190278-TATATATATTTATATATATTTA,5-4190215-4190224-TA,5-4190225-4190236-TA,5-4190237-4190246-TA,5-4190247-4190258-TA,5-4190249-4190288-TATATATATT,5-4190259-4190268-TA,5-4190259-4190368-TATATATATTTATATATATTTATATATATATTTA,5-4190269-4190278-TA,5-4190269-4190312-TATATATATTTA,5-4190279-4190290-TA,5-4190291-4190302-TA,5-4190303-4190312-TA,5-4190303-4190346-TATATATATTTA,5-4190313-4190324-TA,5-4190315-4190399-TATATATATTTATATATATATT,5-4190325-4190336-TA,5-4190337-4190346-TA,5-4190347-4190358-TA,5-4190359-4190368-TA,5-4190369-4190380-TA,5-4190381-4190390-TA,5-4190423-4190434-TA,5-4190428-4190554-ATATATTTATATATATTTATACATATTTATATATAA,5-4190435-4190444-TA,5-4190455-4190463-TA,5-4190471-4190480-TA,5-4190507-4190516-TA,5-4190543-4190552-TA,5-4190555-4190566-TA,5-4190593-4190602-TA,5-4190605-4190616-TA,5-4190625-4190634-TA,5-4190643-4190652-TA,5-4190655-4190666-TA,5-4190675-4190684-TA,5-4190677-4190702-TATATATT,5-4190723-4190732-TA,5-4190725-4190750-TATATATT,5-4190757-4190824-TTTATATATATTTATATGTA,5-4190759-4190768-TA,5-4190779-4190788-TA,5-4190799-4190808-TA,5-4190847-4190856-TA,5-4190857-4190866-TA,5-4190887-4190896-TA,5-4190918-4190952-ATATATATTT,5-4190927-4190936-TA,5-4190937-4190946-TA,5-4190977-4190986-TA,5-4191015-4191024-TA,5-4191034-4191065-ATTTATATAT,5-4191037-4191046-TA,5-4191047-4191056-TA,5-4191069-4191080-TA,5-4191093-4191105-TA;MOTIFS=TATATATATTTATATATATTTATATATATATTTA,ATATATATTT,A,TATATATATTTATATATATTTA,ATTTATATAT,TATATATATTTATATATATATT,TA,ATATATTTATATATATTTATACATATTTATATATAA,TATATATTTA,TATATATATTTA,TTTATATATATTTATATGTA,TATATATT,TATATATATT,TATATATATACTTTATATGTATATACTG;STRUC=<VC190707>	HGSVC	No	1.616	Yes	NA,NA	NA	NA
chr5:4190374	164469	INS	1076	0.8432	0.5773	2	NA	NA	NA	NA	NA	NA	NA	NA	NA	No	ID=5-4189597-4189605-A,5-4189720-4189734-TA,5-4189737-4189749-TA,5-4189767-4189779-TA,5-4189769-4189863-TATATATATACTTTATATGTATATACTG,5-4189797-4189807-TA,5-4189825-4189835-TA,5-4189853-4189865-TA,5-4189928-4189939-TA,5-4189940-4189950-TA,5-4189975-4189984-TA,5-4189995-4190006-TA,5-4190007-4190016-TA,5-4190017-4190026-TA,5-4190029-4190040-TA,5-4190031-4190072-TATATATATT,5-4190041-4190050-TA,5-4190051-4190060-TA,5-4190061-4190070-TA,5-4190091-4190102-TA,5-4190093-4190132-TATATATATT,5-4190103-4190112-TA,5-4190113-4190122-TA,5-4190123-4190134-TA,5-4190135-4190172-TATATATTTA,5-4190143-4190152-TA,5-4190153-4190162-TA,5-4190163-4190174-TA,5-4190175-4190184-TA,5-4190185-4190196-TA,5-4190197-4190234-TATATATTTA,5-4190205-4190214-TA,5-4190205-4190278-TATATATATTTATATATATTTA,5-4190215-4190224-TA,5-4190225-4190236-TA,5-4190237-4190246-TA,5-4190247-4190258-TA,5-4190249-4190288-TATATATATT,5-4190259-4190268-TA,5-4190259-4190368-TATATATATTTATATATATTTATATATATATTTA,5-4190269-4190278-TA,5-4190269-4190312-TATATATATTTA,5-4190279-4190290-TA,5-4190291-4190302-TA,5-4190303-4190312-TA,5-4190303-4190346-TATATATATTTA,5-4190313-4190324-TA,5-4190315-4190399-TATATATATTTATATATATATT,5-4190325-4190336-TA,5-4190337-4190346-TA,5-4190347-4190358-TA,5-4190359-4190368-TA,5-4190369-4190380-TA,5-4190381-4190390-TA,5-4190423-4190434-TA,5-4190428-4190554-ATATATTTATATATATTTATACATATTTATATATAA,5-4190435-4190444-TA,5-4190455-4190463-TA,5-4190471-4190480-TA,5-4190507-4190516-TA,5-4190543-4190552-TA,5-4190555-4190566-TA,5-4190593-4190602-TA,5-4190605-4190616-TA,5-4190625-4190634-TA,5-4190643-4190652-TA,5-4190655-4190666-TA,5-4190675-4190684-TA,5-4190677-4190702-TATATATT,5-4190723-4190732-TA,5-4190725-4190750-TATATATT,5-4190757-4190824-TTTATATATATTTATATGTA,5-4190759-4190768-TA,5-4190779-4190788-TA,5-4190799-4190808-TA,5-4190847-4190856-TA,5-4190857-4190866-TA,5-4190887-4190896-TA,5-4190918-4190952-ATATATATTT,5-4190927-4190936-TA,5-4190937-4190946-TA,5-4190977-4190986-TA,5-4191015-4191024-TA,5-4191034-4191065-ATTTATATAT,5-4191037-4191046-TA,5-4191047-4191056-TA,5-4191069-4191080-TA,5-4191093-4191105-TA;MOTIFS=TATATATATTTATATATATTTATATATATATTTA,ATATATATTT,A,TATATATATTTATATATATTTA,ATTTATATAT,TATATATATTTATATATATATT,TA,ATATATTTATATATATTTATACATATTTATATATAA,TATATATTTA,TATATATATTTA,TTTATATATATTTATATGTA,TATATATT,TATATATATT,TATATATATACTTTATATGTATATACTG;STRUC=<VC190707>	HGSVC	No	1.616	Yes	NA,NA	NA	NA
chr5:4190408	164470	INS	2091	0.799	0.6837	13	NA	NA	NA	NA	NA	NA	NA	NA	NA	No	ID=5-4189597-4189605-A,5-4189720-4189734-TA,5-4189737-4189749-TA,5-4189767-4189779-TA,5-4189769-4189863-TATATATATACTTTATATGTATATACTG,5-4189797-4189807-TA,5-4189825-4189835-TA,5-4189853-4189865-TA,5-4189928-4189939-TA,5-4189940-4189950-TA,5-4189975-4189984-TA,5-4189995-4190006-TA,5-4190007-4190016-TA,5-4190017-4190026-TA,5-4190029-4190040-TA,5-4190031-4190072-TATATATATT,5-4190041-4190050-TA,5-4190051-4190060-TA,5-4190061-4190070-TA,5-4190091-4190102-TA,5-4190093-4190132-TATATATATT,5-4190103-4190112-TA,5-4190113-4190122-TA,5-4190123-4190134-TA,5-4190135-4190172-TATATATTTA,5-4190143-4190152-TA,5-4190153-4190162-TA,5-4190163-4190174-TA,5-4190175-4190184-TA,5-4190185-4190196-TA,5-4190197-4190234-TATATATTTA,5-4190205-4190214-TA,5-4190205-4190278-TATATATATTTATATATATTTA,5-4190215-4190224-TA,5-4190225-4190236-TA,5-4190237-4190246-TA,5-4190247-4190258-TA,5-4190249-4190288-TATATATATT,5-4190259-4190268-TA,5-4190259-4190368-TATATATATTTATATATATTTATATATATATTTA,5-4190269-4190278-TA,5-4190269-4190312-TATATATATTTA,5-4190279-4190290-TA,5-4190291-4190302-TA,5-4190303-4190312-TA,5-4190303-4190346-TATATATATTTA,5-4190313-4190324-TA,5-4190315-4190399-TATATATATTTATATATATATT,5-4190325-4190336-TA,5-4190337-4190346-TA,5-4190347-4190358-TA,5-4190359-4190368-TA,5-4190369-4190380-TA,5-4190381-4190390-TA,5-4190423-4190434-TA,5-4190428-4190554-ATATATTTATATATATTTATACATATTTATATATAA,5-4190435-4190444-TA,5-4190455-4190463-TA,5-4190471-4190480-TA,5-4190507-4190516-TA,5-4190543-4190552-TA,5-4190555-4190566-TA,5-4190593-4190602-TA,5-4190605-4190616-TA,5-4190625-4190634-TA,5-4190643-4190652-TA,5-4190655-4190666-TA,5-4190675-4190684-TA,5-4190677-4190702-TATATATT,5-4190723-4190732-TA,5-4190725-4190750-TATATATT,5-4190757-4190824-TTTATATATATTTATATGTA,5-4190759-4190768-TA,5-4190779-4190788-TA,5-4190799-4190808-TA,5-4190847-4190856-TA,5-4190857-4190866-TA,5-4190887-4190896-TA,5-4190918-4190952-ATATATATTT,5-4190927-4190936-TA,5-4190937-4190946-TA,5-4190977-4190986-TA,5-4191015-4191024-TA,5-4191034-4191065-ATTTATATAT,5-4191037-4191046-TA,5-4191047-4191056-TA,5-4191069-4191080-TA,5-4191093-4191105-TA;MOTIFS=TATATATATTTATATATATTTATATATATATTTA,ATATATATTT,A,TATATATATTTATATATATTTA,ATTTATATAT,TATATATATTTATATATATATT,TA,ATATATTTATATATATTTATACATATTTATATATAA,TATATATTTA,TATATATATTTA,TTTATATATATTTATATGTA,TATATATT,TATATATATT,TATATATATACTTTATATGTATATACTG;STRUC=<VC190707>	HGSVC,1KG-ONT	No	1.616	Yes	NA,NA	NA	NA
chr5:4190421	164471	INS	2792	0.9068	0.5279	41	NA	NA	NA	NA	NA	NA	NA	NA	NA	No	ID=5-4189597-4189605-A,5-4189720-4189734-TA,5-4189737-4189749-TA,5-4189767-4189779-TA,5-4189769-4189863-TATATATATACTTTATATGTATATACTG,5-4189797-4189807-TA,5-4189825-4189835-TA,5-4189853-4189865-TA,5-4189928-4189939-TA,5-4189940-4189950-TA,5-4189975-4189984-TA,5-4189995-4190006-TA,5-4190007-4190016-TA,5-4190017-4190026-TA,5-4190029-4190040-TA,5-4190031-4190072-TATATATATT,5-4190041-4190050-TA,5-4190051-4190060-TA,5-4190061-4190070-TA,5-4190091-4190102-TA,5-4190093-4190132-TATATATATT,5-4190103-4190112-TA,5-4190113-4190122-TA,5-4190123-4190134-TA,5-4190135-4190172-TATATATTTA,5-4190143-4190152-TA,5-4190153-4190162-TA,5-4190163-4190174-TA,5-4190175-4190184-TA,5-4190185-4190196-TA,5-4190197-4190234-TATATATTTA,5-4190205-4190214-TA,5-4190205-4190278-TATATATATTTATATATATTTA,5-4190215-4190224-TA,5-4190225-4190236-TA,5-4190237-4190246-TA,5-4190247-4190258-TA,5-4190249-4190288-TATATATATT,5-4190259-4190268-TA,5-4190259-4190368-TATATATATTTATATATATTTATATATATATTTA,5-4190269-4190278-TA,5-4190269-4190312-TATATATATTTA,5-4190279-4190290-TA,5-4190291-4190302-TA,5-4190303-4190312-TA,5-4190303-4190346-TATATATATTTA,5-4190313-4190324-TA,5-4190315-4190399-TATATATATTTATATATATATT,5-4190325-4190336-TA,5-4190337-4190346-TA,5-4190347-4190358-TA,5-4190359-4190368-TA,5-4190369-4190380-TA,5-4190381-4190390-TA,5-4190423-4190434-TA,5-4190428-4190554-ATATATTTATATATATTTATACATATTTATATATAA,5-4190435-4190444-TA,5-4190455-4190463-TA,5-4190471-4190480-TA,5-4190507-4190516-TA,5-4190543-4190552-TA,5-4190555-4190566-TA,5-4190593-4190602-TA,5-4190605-4190616-TA,5-4190625-4190634-TA,5-4190643-4190652-TA,5-4190655-4190666-TA,5-4190675-4190684-TA,5-4190677-4190702-TATATATT,5-4190723-4190732-TA,5-4190725-4190750-TATATATT,5-4190757-4190824-TTTATATATATTTATATGTA,5-4190759-4190768-TA,5-4190779-4190788-TA,5-4190799-4190808-TA,5-4190847-4190856-TA,5-4190857-4190866-TA,5-4190887-4190896-TA,5-4190918-4190952-ATATATATTT,5-4190927-4190936-TA,5-4190937-4190946-TA,5-4190977-4190986-TA,5-4191015-4191024-TA,5-4191034-4191065-ATTTATATAT,5-4191037-4191046-TA,5-4191047-4191056-TA,5-4191069-4191080-TA,5-4191093-4191105-TA;MOTIFS=TATATATATTTATATATATTTATATATATATTTA,ATATATATTT,A,TATATATATTTATATATATTTA,ATTTATATAT,TATATATATTTATATATATATT,TA,ATATATTTATATATATTTATACATATTTATATATAA,TATATATTTA,TATATATATTTA,TTTATATATATTTATATGTA,TATATATT,TATATATATT,TATATATATACTTTATATGTATATACTG;STRUC=<VC190707>	HGSVC,1KG-ONT	No	1.616	Yes	NA,NA	NA	NA
chr5:4190421	164472	INS	2431	0.8485	0.5585	95	NA	NA	NA	NA	NA	NA	NA	NA	NA	No	ID=5-4189597-4189605-A,5-4189720-4189734-TA,5-4189737-4189749-TA,5-4189767-4189779-TA,5-4189769-4189863-TATATATATACTTTATATGTATATACTG,5-4189797-4189807-TA,5-4189825-4189835-TA,5-4189853-4189865-TA,5-4189928-4189939-TA,5-4189940-4189950-TA,5-4189975-4189984-TA,5-4189995-4190006-TA,5-4190007-4190016-TA,5-4190017-4190026-TA,5-4190029-4190040-TA,5-4190031-4190072-TATATATATT,5-4190041-4190050-TA,5-4190051-4190060-TA,5-4190061-4190070-TA,5-4190091-4190102-TA,5-4190093-4190132-TATATATATT,5-4190103-4190112-TA,5-4190113-4190122-TA,5-4190123-4190134-TA,5-4190135-4190172-TATATATTTA,5-4190143-4190152-TA,5-4190153-4190162-TA,5-4190163-4190174-TA,5-4190175-4190184-TA,5-4190185-4190196-TA,5-4190197-4190234-TATATATTTA,5-4190205-4190214-TA,5-4190205-4190278-TATATATATTTATATATATTTA,5-4190215-4190224-TA,5-4190225-4190236-TA,5-4190237-4190246-TA,5-4190247-4190258-TA,5-4190249-4190288-TATATATATT,5-4190259-4190268-TA,5-4190259-4190368-TATATATATTTATATATATTTATATATATATTTA,5-4190269-4190278-TA,5-4190269-4190312-TATATATATTTA,5-4190279-4190290-TA,5-4190291-4190302-TA,5-4190303-4190312-TA,5-4190303-4190346-TATATATATTTA,5-4190313-4190324-TA,5-4190315-4190399-TATATATATTTATATATATATT,5-4190325-4190336-TA,5-4190337-4190346-TA,5-4190347-4190358-TA,5-4190359-4190368-TA,5-4190369-4190380-TA,5-4190381-4190390-TA,5-4190423-4190434-TA,5-4190428-4190554-ATATATTTATATATATTTATACATATTTATATATAA,5-4190435-4190444-TA,5-4190455-4190463-TA,5-4190471-4190480-TA,5-4190507-4190516-TA,5-4190543-4190552-TA,5-4190555-4190566-TA,5-4190593-4190602-TA,5-4190605-4190616-TA,5-4190625-4190634-TA,5-4190643-4190652-TA,5-4190655-4190666-TA,5-4190675-4190684-TA,5-4190677-4190702-TATATATT,5-4190723-4190732-TA,5-4190725-4190750-TATATATT,5-4190757-4190824-TTTATATATATTTATATGTA,5-4190759-4190768-TA,5-4190779-4190788-TA,5-4190799-4190808-TA,5-4190847-4190856-TA,5-4190857-4190866-TA,5-4190887-4190896-TA,5-4190918-4190952-ATATATATTT,5-4190927-4190936-TA,5-4190937-4190946-TA,5-4190977-4190986-TA,5-4191015-4191024-TA,5-4191034-4191065-ATTTATATAT,5-4191037-4191046-TA,5-4191047-4191056-TA,5-4191069-4191080-TA,5-4191093-4191105-TA;MOTIFS=TATATATATTTATATATATTTATATATATATTTA,ATATATATTT,A,TATATATATTTATATATATTTA,ATTTATATAT,TATATATATTTATATATATATT,TA,ATATATTTATATATATTTATACATATTTATATATAA,TATATATTTA,TATATATATTTA,TTTATATATATTTATATGTA,TATATATT,TATATATATT,TATATATATACTTTATATGTATATACTG;STRUC=<VC190707>	HGSVC,1KG-ONT	No	1.616	Yes	NA,NA	NA	NA
chr5:4190428	164480	INS	1859	0.8964	0.566	13	NA	NA	NA	NA	NA	NA	NA	NA	NA	No	ID=5-4189597-4189605-A,5-4189720-4189734-TA,5-4189737-4189749-TA,5-4189767-4189779-TA,5-4189769-4189863-TATATATATACTTTATATGTATATACTG,5-4189797-4189807-TA,5-4189825-4189835-TA,5-4189853-4189865-TA,5-4189928-4189939-TA,5-4189940-4189950-TA,5-4189975-4189984-TA,5-4189995-4190006-TA,5-4190007-4190016-TA,5-4190017-4190026-TA,5-4190029-4190040-TA,5-4190031-4190072-TATATATATT,5-4190041-4190050-TA,5-4190051-4190060-TA,5-4190061-4190070-TA,5-4190091-4190102-TA,5-4190093-4190132-TATATATATT,5-4190103-4190112-TA,5-4190113-4190122-TA,5-4190123-4190134-TA,5-4190135-4190172-TATATATTTA,5-4190143-4190152-TA,5-4190153-4190162-TA,5-4190163-4190174-TA,5-4190175-4190184-TA,5-4190185-4190196-TA,5-4190197-4190234-TATATATTTA,5-4190205-4190214-TA,5-4190205-4190278-TATATATATTTATATATATTTA,5-4190215-4190224-TA,5-4190225-4190236-TA,5-4190237-4190246-TA,5-4190247-4190258-TA,5-4190249-4190288-TATATATATT,5-4190259-4190268-TA,5-4190259-4190368-TATATATATTTATATATATTTATATATATATTTA,5-4190269-4190278-TA,5-4190269-4190312-TATATATATTTA,5-4190279-4190290-TA,5-4190291-4190302-TA,5-4190303-4190312-TA,5-4190303-4190346-TATATATATTTA,5-4190313-4190324-TA,5-4190315-4190399-TATATATATTTATATATATATT,5-4190325-4190336-TA,5-4190337-4190346-TA,5-4190347-4190358-TA,5-4190359-4190368-TA,5-4190369-4190380-TA,5-4190381-4190390-TA,5-4190423-4190434-TA,5-4190428-4190554-ATATATTTATATATATTTATACATATTTATATATAA,5-4190435-4190444-TA,5-4190455-4190463-TA,5-4190471-4190480-TA,5-4190507-4190516-TA,5-4190543-4190552-TA,5-4190555-4190566-TA,5-4190593-4190602-TA,5-4190605-4190616-TA,5-4190625-4190634-TA,5-4190643-4190652-TA,5-4190655-4190666-TA,5-4190675-4190684-TA,5-4190677-4190702-TATATATT,5-4190723-4190732-TA,5-4190725-4190750-TATATATT,5-4190757-4190824-TTTATATATATTTATATGTA,5-4190759-4190768-TA,5-4190779-4190788-TA,5-4190799-4190808-TA,5-4190847-4190856-TA,5-4190857-4190866-TA,5-4190887-4190896-TA,5-4190918-4190952-ATATATATTT,5-4190927-4190936-TA,5-4190937-4190946-TA,5-4190977-4190986-TA,5-4191015-4191024-TA,5-4191034-4191065-ATTTATATAT,5-4191037-4191046-TA,5-4191047-4191056-TA,5-4191069-4191080-TA,5-4191093-4191105-TA;MOTIFS=TATATATATTTATATATATTTATATATATATTTA,ATATATATTT,A,TATATATATTTATATATATTTA,ATTTATATAT,TATATATATTTATATATATATT,TA,ATATATTTATATATATTTATACATATTTATATATAA,TATATATTTA,TATATATATTTA,TTTATATATATTTATATGTA,TATATATT,TATATATATT,TATATATATACTTTATATGTATATACTG;STRUC=<VC190707>	HGSVC,1KG-ONT	No	1.616	Yes	NA,NA	NA	NA
chr5:4190428	164478	INS	1679	0.8327	0.6305	5	NA	NA	NA	NA	NA	NA	NA	NA	NA	No	ID=5-4189597-4189605-A,5-4189720-4189734-TA,5-4189737-4189749-TA,5-4189767-4189779-TA,5-4189769-4189863-TATATATATACTTTATATGTATATACTG,5-4189797-4189807-TA,5-4189825-4189835-TA,5-4189853-4189865-TA,5-4189928-4189939-TA,5-4189940-4189950-TA,5-4189975-4189984-TA,5-4189995-4190006-TA,5-4190007-4190016-TA,5-4190017-4190026-TA,5-4190029-4190040-TA,5-4190031-4190072-TATATATATT,5-4190041-4190050-TA,5-4190051-4190060-TA,5-4190061-4190070-TA,5-4190091-4190102-TA,5-4190093-4190132-TATATATATT,5-4190103-4190112-TA,5-4190113-4190122-TA,5-4190123-4190134-TA,5-4190135-4190172-TATATATTTA,5-4190143-4190152-TA,5-4190153-4190162-TA,5-4190163-4190174-TA,5-4190175-4190184-TA,5-4190185-4190196-TA,5-4190197-4190234-TATATATTTA,5-4190205-4190214-TA,5-4190205-4190278-TATATATATTTATATATATTTA,5-4190215-4190224-TA,5-4190225-4190236-TA,5-4190237-4190246-TA,5-4190247-4190258-TA,5-4190249-4190288-TATATATATT,5-4190259-4190268-TA,5-4190259-4190368-TATATATATTTATATATATTTATATATATATTTA,5-4190269-4190278-TA,5-4190269-4190312-TATATATATTTA,5-4190279-4190290-TA,5-4190291-4190302-TA,5-4190303-4190312-TA,5-4190303-4190346-TATATATATTTA,5-4190313-4190324-TA,5-4190315-4190399-TATATATATTTATATATATATT,5-4190325-4190336-TA,5-4190337-4190346-TA,5-4190347-4190358-TA,5-4190359-4190368-TA,5-4190369-4190380-TA,5-4190381-4190390-TA,5-4190423-4190434-TA,5-4190428-4190554-ATATATTTATATATATTTATACATATTTATATATAA,5-4190435-4190444-TA,5-4190455-4190463-TA,5-4190471-4190480-TA,5-4190507-4190516-TA,5-4190543-4190552-TA,5-4190555-4190566-TA,5-4190593-4190602-TA,5-4190605-4190616-TA,5-4190625-4190634-TA,5-4190643-4190652-TA,5-4190655-4190666-TA,5-4190675-4190684-TA,5-4190677-4190702-TATATATT,5-4190723-4190732-TA,5-4190725-4190750-TATATATT,5-4190757-4190824-TTTATATATATTTATATGTA,5-4190759-4190768-TA,5-4190779-4190788-TA,5-4190799-4190808-TA,5-4190847-4190856-TA,5-4190857-4190866-TA,5-4190887-4190896-TA,5-4190918-4190952-ATATATATTT,5-4190927-4190936-TA,5-4190937-4190946-TA,5-4190977-4190986-TA,5-4191015-4191024-TA,5-4191034-4191065-ATTTATATAT,5-4191037-4191046-TA,5-4191047-4191056-TA,5-4191069-4191080-TA,5-4191093-4191105-TA;MOTIFS=TATATATATTTATATATATTTATATATATATTTA,ATATATATTT,A,TATATATATTTATATATATTTA,ATTTATATAT,TATATATATTTATATATATATT,TA,ATATATTTATATATATTTATACATATTTATATATAA,TATATATTTA,TATATATATTTA,TTTATATATATTTATATGTA,TATATATT,TATATATATT,TATATATATACTTTATATGTATATACTG;STRUC=<VC190707>	HGSVC	No	1.616	No	NA,NA	NA	NA
chr5:4190428	164477	INS	2300	0.929	0.2558	27	NA	NA	NA	NA	NA	NA	NA	NA	NA	No	ID=5-4189597-4189605-A,5-4189720-4189734-TA,5-4189737-4189749-TA,5-4189767-4189779-TA,5-4189769-4189863-TATATATATACTTTATATGTATATACTG,5-4189797-4189807-TA,5-4189825-4189835-TA,5-4189853-4189865-TA,5-4189928-4189939-TA,5-4189940-4189950-TA,5-4189975-4189984-TA,5-4189995-4190006-TA,5-4190007-4190016-TA,5-4190017-4190026-TA,5-4190029-4190040-TA,5-4190031-4190072-TATATATATT,5-4190041-4190050-TA,5-4190051-4190060-TA,5-4190061-4190070-TA,5-4190091-4190102-TA,5-4190093-4190132-TATATATATT,5-4190103-4190112-TA,5-4190113-4190122-TA,5-4190123-4190134-TA,5-4190135-4190172-TATATATTTA,5-4190143-4190152-TA,5-4190153-4190162-TA,5-4190163-4190174-TA,5-4190175-4190184-TA,5-4190185-4190196-TA,5-4190197-4190234-TATATATTTA,5-4190205-4190214-TA,5-4190205-4190278-TATATATATTTATATATATTTA,5-4190215-4190224-TA,5-4190225-4190236-TA,5-4190237-4190246-TA,5-4190247-4190258-TA,5-4190249-4190288-TATATATATT,5-4190259-4190268-TA,5-4190259-4190368-TATATATATTTATATATATTTATATATATATTTA,5-4190269-4190278-TA,5-4190269-4190312-TATATATATTTA,5-4190279-4190290-TA,5-4190291-4190302-TA,5-4190303-4190312-TA,5-4190303-4190346-TATATATATTTA,5-4190313-4190324-TA,5-4190315-4190399-TATATATATTTATATATATATT,5-4190325-4190336-TA,5-4190337-4190346-TA,5-4190347-4190358-TA,5-4190359-4190368-TA,5-4190369-4190380-TA,5-4190381-4190390-TA,5-4190423-4190434-TA,5-4190428-4190554-ATATATTTATATATATTTATACATATTTATATATAA,5-4190435-4190444-TA,5-4190455-4190463-TA,5-4190471-4190480-TA,5-4190507-4190516-TA,5-4190543-4190552-TA,5-4190555-4190566-TA,5-4190593-4190602-TA,5-4190605-4190616-TA,5-4190625-4190634-TA,5-4190643-4190652-TA,5-4190655-4190666-TA,5-4190675-4190684-TA,5-4190677-4190702-TATATATT,5-4190723-4190732-TA,5-4190725-4190750-TATATATT,5-4190757-4190824-TTTATATATATTTATATGTA,5-4190759-4190768-TA,5-4190779-4190788-TA,5-4190799-4190808-TA,5-4190847-4190856-TA,5-4190857-4190866-TA,5-4190887-4190896-TA,5-4190918-4190952-ATATATATTT,5-4190927-4190936-TA,5-4190937-4190946-TA,5-4190977-4190986-TA,5-4191015-4191024-TA,5-4191034-4191065-ATTTATATAT,5-4191037-4191046-TA,5-4191047-4191056-TA,5-4191069-4191080-TA,5-4191093-4191105-TA;MOTIFS=TATATATATTTATATATATTTATATATATATTTA,ATATATATTT,A,TATATATATTTATATATATTTA,ATTTATATAT,TATATATATTTATATATATATT,TA,ATATATTTATATATATTTATACATATTTATATATAA,TATATATTTA,TATATATATTTA,TTTATATATATTTATATGTA,TATATATT,TATATATATT,TATATATATACTTTATATGTATATACTG;STRUC=<VC190707>	HGSVC,1KG-ONT	No	1.616	Yes	NA,NA	NA	NA
chr5:4190428	164476	INS	3085	0.8182	0.6608	6	NA	NA	NA	NA	NA	NA	NA	NA	NA	No	ID=5-4189597-4189605-A,5-4189720-4189734-TA,5-4189737-4189749-TA,5-4189767-4189779-TA,5-4189769-4189863-TATATATATACTTTATATGTATATACTG,5-4189797-4189807-TA,5-4189825-4189835-TA,5-4189853-4189865-TA,5-4189928-4189939-TA,5-4189940-4189950-TA,5-4189975-4189984-TA,5-4189995-4190006-TA,5-4190007-4190016-TA,5-4190017-4190026-TA,5-4190029-4190040-TA,5-4190031-4190072-TATATATATT,5-4190041-4190050-TA,5-4190051-4190060-TA,5-4190061-4190070-TA,5-4190091-4190102-TA,5-4190093-4190132-TATATATATT,5-4190103-4190112-TA,5-4190113-4190122-TA,5-4190123-4190134-TA,5-4190135-4190172-TATATATTTA,5-4190143-4190152-TA,5-4190153-4190162-TA,5-4190163-4190174-TA,5-4190175-4190184-TA,5-4190185-4190196-TA,5-4190197-4190234-TATATATTTA,5-4190205-4190214-TA,5-4190205-4190278-TATATATATTTATATATATTTA,5-4190215-4190224-TA,5-4190225-4190236-TA,5-4190237-4190246-TA,5-4190247-4190258-TA,5-4190249-4190288-TATATATATT,5-4190259-4190268-TA,5-4190259-4190368-TATATATATTTATATATATTTATATATATATTTA,5-4190269-4190278-TA,5-4190269-4190312-TATATATATTTA,5-4190279-4190290-TA,5-4190291-4190302-TA,5-4190303-4190312-TA,5-4190303-4190346-TATATATATTTA,5-4190313-4190324-TA,5-4190315-4190399-TATATATATTTATATATATATT,5-4190325-4190336-TA,5-4190337-4190346-TA,5-4190347-4190358-TA,5-4190359-4190368-TA,5-4190369-4190380-TA,5-4190381-4190390-TA,5-4190423-4190434-TA,5-4190428-4190554-ATATATTTATATATATTTATACATATTTATATATAA,5-4190435-4190444-TA,5-4190455-4190463-TA,5-4190471-4190480-TA,5-4190507-4190516-TA,5-4190543-4190552-TA,5-4190555-4190566-TA,5-4190593-4190602-TA,5-4190605-4190616-TA,5-4190625-4190634-TA,5-4190643-4190652-TA,5-4190655-4190666-TA,5-4190675-4190684-TA,5-4190677-4190702-TATATATT,5-4190723-4190732-TA,5-4190725-4190750-TATATATT,5-4190757-4190824-TTTATATATATTTATATGTA,5-4190759-4190768-TA,5-4190779-4190788-TA,5-4190799-4190808-TA,5-4190847-4190856-TA,5-4190857-4190866-TA,5-4190887-4190896-TA,5-4190918-4190952-ATATATATTT,5-4190927-4190936-TA,5-4190937-4190946-TA,5-4190977-4190986-TA,5-4191015-4191024-TA,5-4191034-4191065-ATTTATATAT,5-4191037-4191046-TA,5-4191047-4191056-TA,5-4191069-4191080-TA,5-4191093-4191105-TA;MOTIFS=TATATATATTTATATATATTTATATATATATTTA,ATATATATTT,A,TATATATATTTATATATATTTA,ATTTATATAT,TATATATATTTATATATATATT,TA,ATATATTTATATATATTTATACATATTTATATATAA,TATATATTTA,TATATATATTTA,TTTATATATATTTATATGTA,TATATATT,TATATATATT,TATATATATACTTTATATGTATATACTG;STRUC=<VC190707>	HGSVC,1KG-ONT	No	1.616	Yes	NA,NA	NA	NA
chr5:4190428	164475	INS	1526	0.8159	0.6913	8	NA	NA	NA	NA	NA	NA	NA	NA	NA	No	ID=5-4189597-4189605-A,5-4189720-4189734-TA,5-4189737-4189749-TA,5-4189767-4189779-TA,5-4189769-4189863-TATATATATACTTTATATGTATATACTG,5-4189797-4189807-TA,5-4189825-4189835-TA,5-4189853-4189865-TA,5-4189928-4189939-TA,5-4189940-4189950-TA,5-4189975-4189984-TA,5-4189995-4190006-TA,5-4190007-4190016-TA,5-4190017-4190026-TA,5-4190029-4190040-TA,5-4190031-4190072-TATATATATT,5-4190041-4190050-TA,5-4190051-4190060-TA,5-4190061-4190070-TA,5-4190091-4190102-TA,5-4190093-4190132-TATATATATT,5-4190103-4190112-TA,5-4190113-4190122-TA,5-4190123-4190134-TA,5-4190135-4190172-TATATATTTA,5-4190143-4190152-TA,5-4190153-4190162-TA,5-4190163-4190174-TA,5-4190175-4190184-TA,5-4190185-4190196-TA,5-4190197-4190234-TATATATTTA,5-4190205-4190214-TA,5-4190205-4190278-TATATATATTTATATATATTTA,5-4190215-4190224-TA,5-4190225-4190236-TA,5-4190237-4190246-TA,5-4190247-4190258-TA,5-4190249-4190288-TATATATATT,5-4190259-4190268-TA,5-4190259-4190368-TATATATATTTATATATATTTATATATATATTTA,5-4190269-4190278-TA,5-4190269-4190312-TATATATATTTA,5-4190279-4190290-TA,5-4190291-4190302-TA,5-4190303-4190312-TA,5-4190303-4190346-TATATATATTTA,5-4190313-4190324-TA,5-4190315-4190399-TATATATATTTATATATATATT,5-4190325-4190336-TA,5-4190337-4190346-TA,5-4190347-4190358-TA,5-4190359-4190368-TA,5-4190369-4190380-TA,5-4190381-4190390-TA,5-4190423-4190434-TA,5-4190428-4190554-ATATATTTATATATATTTATACATATTTATATATAA,5-4190435-4190444-TA,5-4190455-4190463-TA,5-4190471-4190480-TA,5-4190507-4190516-TA,5-4190543-4190552-TA,5-4190555-4190566-TA,5-4190593-4190602-TA,5-4190605-4190616-TA,5-4190625-4190634-TA,5-4190643-4190652-TA,5-4190655-4190666-TA,5-4190675-4190684-TA,5-4190677-4190702-TATATATT,5-4190723-4190732-TA,5-4190725-4190750-TATATATT,5-4190757-4190824-TTTATATATATTTATATGTA,5-4190759-4190768-TA,5-4190779-4190788-TA,5-4190799-4190808-TA,5-4190847-4190856-TA,5-4190857-4190866-TA,5-4190887-4190896-TA,5-4190918-4190952-ATATATATTT,5-4190927-4190936-TA,5-4190937-4190946-TA,5-4190977-4190986-TA,5-4191015-4191024-TA,5-4191034-4191065-ATTTATATAT,5-4191037-4191046-TA,5-4191047-4191056-TA,5-4191069-4191080-TA,5-4191093-4191105-TA;MOTIFS=TATATATATTTATATATATTTATATATATATTTA,ATATATATTT,A,TATATATATTTATATATATTTA,ATTTATATAT,TATATATATTTATATATATATT,TA,ATATATTTATATATATTTATACATATTTATATATAA,TATATATTTA,TATATATATTTA,TTTATATATATTTATATGTA,TATATATT,TATATATATT,TATATATATACTTTATATGTATATACTG;STRUC=<VC190707>	HGSVC	No	1.616	No	NA,NA	NA	NA
chr5:4190428	164474	INS	1715	0.8627	0.5535	16	NA	NA	NA	NA	NA	NA	NA	NA	NA	No	ID=5-4189597-4189605-A,5-4189720-4189734-TA,5-4189737-4189749-TA,5-4189767-4189779-TA,5-4189769-4189863-TATATATATACTTTATATGTATATACTG,5-4189797-4189807-TA,5-4189825-4189835-TA,5-4189853-4189865-TA,5-4189928-4189939-TA,5-4189940-4189950-TA,5-4189975-4189984-TA,5-4189995-4190006-TA,5-4190007-4190016-TA,5-4190017-4190026-TA,5-4190029-4190040-TA,5-4190031-4190072-TATATATATT,5-4190041-4190050-TA,5-4190051-4190060-TA,5-4190061-4190070-TA,5-4190091-4190102-TA,5-4190093-4190132-TATATATATT,5-4190103-4190112-TA,5-4190113-4190122-TA,5-4190123-4190134-TA,5-4190135-4190172-TATATATTTA,5-4190143-4190152-TA,5-4190153-4190162-TA,5-4190163-4190174-TA,5-4190175-4190184-TA,5-4190185-4190196-TA,5-4190197-4190234-TATATATTTA,5-4190205-4190214-TA,5-4190205-4190278-TATATATATTTATATATATTTA,5-4190215-4190224-TA,5-4190225-4190236-TA,5-4190237-4190246-TA,5-4190247-4190258-TA,5-4190249-4190288-TATATATATT,5-4190259-4190268-TA,5-4190259-4190368-TATATATATTTATATATATTTATATATATATTTA,5-4190269-4190278-TA,5-4190269-4190312-TATATATATTTA,5-4190279-4190290-TA,5-4190291-4190302-TA,5-4190303-4190312-TA,5-4190303-4190346-TATATATATTTA,5-4190313-4190324-TA,5-4190315-4190399-TATATATATTTATATATATATT,5-4190325-4190336-TA,5-4190337-4190346-TA,5-4190347-4190358-TA,5-4190359-4190368-TA,5-4190369-4190380-TA,5-4190381-4190390-TA,5-4190423-4190434-TA,5-4190428-4190554-ATATATTTATATATATTTATACATATTTATATATAA,5-4190435-4190444-TA,5-4190455-4190463-TA,5-4190471-4190480-TA,5-4190507-4190516-TA,5-4190543-4190552-TA,5-4190555-4190566-TA,5-4190593-4190602-TA,5-4190605-4190616-TA,5-4190625-4190634-TA,5-4190643-4190652-TA,5-4190655-4190666-TA,5-4190675-4190684-TA,5-4190677-4190702-TATATATT,5-4190723-4190732-TA,5-4190725-4190750-TATATATT,5-4190757-4190824-TTTATATATATTTATATGTA,5-4190759-4190768-TA,5-4190779-4190788-TA,5-4190799-4190808-TA,5-4190847-4190856-TA,5-4190857-4190866-TA,5-4190887-4190896-TA,5-4190918-4190952-ATATATATTT,5-4190927-4190936-TA,5-4190937-4190946-TA,5-4190977-4190986-TA,5-4191015-4191024-TA,5-4191034-4191065-ATTTATATAT,5-4191037-4191046-TA,5-4191047-4191056-TA,5-4191069-4191080-TA,5-4191093-4191105-TA;MOTIFS=TATATATATTTATATATATTTATATATATATTTA,ATATATATTT,A,TATATATATTTATATATATTTA,ATTTATATAT,TATATATATTTATATATATATT,TA,ATATATTTATATATATTTATACATATTTATATATAA,TATATATTTA,TATATATATTTA,TTTATATATATTTATATGTA,TATATATT,TATATATATT,TATATATATACTTTATATGTATATACTG;STRUC=<VC190707>	HGSVC	No	1.616	Yes	NA,NA	NA	NA
chr5:4190428	164473	INS	1417	0.858	0.5321	34	NA	NA	NA	NA	NA	NA	NA	NA	NA	No	ID=5-4189597-4189605-A,5-4189720-4189734-TA,5-4189737-4189749-TA,5-4189767-4189779-TA,5-4189769-4189863-TATATATATACTTTATATGTATATACTG,5-4189797-4189807-TA,5-4189825-4189835-TA,5-4189853-4189865-TA,5-4189928-4189939-TA,5-4189940-4189950-TA,5-4189975-4189984-TA,5-4189995-4190006-TA,5-4190007-4190016-TA,5-4190017-4190026-TA,5-4190029-4190040-TA,5-4190031-4190072-TATATATATT,5-4190041-4190050-TA,5-4190051-4190060-TA,5-4190061-4190070-TA,5-4190091-4190102-TA,5-4190093-4190132-TATATATATT,5-4190103-4190112-TA,5-4190113-4190122-TA,5-4190123-4190134-TA,5-4190135-4190172-TATATATTTA,5-4190143-4190152-TA,5-4190153-4190162-TA,5-4190163-4190174-TA,5-4190175-4190184-TA,5-4190185-4190196-TA,5-4190197-4190234-TATATATTTA,5-4190205-4190214-TA,5-4190205-4190278-TATATATATTTATATATATTTA,5-4190215-4190224-TA,5-4190225-4190236-TA,5-4190237-4190246-TA,5-4190247-4190258-TA,5-4190249-4190288-TATATATATT,5-4190259-4190268-TA,5-4190259-4190368-TATATATATTTATATATATTTATATATATATTTA,5-4190269-4190278-TA,5-4190269-4190312-TATATATATTTA,5-4190279-4190290-TA,5-4190291-4190302-TA,5-4190303-4190312-TA,5-4190303-4190346-TATATATATTTA,5-4190313-4190324-TA,5-4190315-4190399-TATATATATTTATATATATATT,5-4190325-4190336-TA,5-4190337-4190346-TA,5-4190347-4190358-TA,5-4190359-4190368-TA,5-4190369-4190380-TA,5-4190381-4190390-TA,5-4190423-4190434-TA,5-4190428-4190554-ATATATTTATATATATTTATACATATTTATATATAA,5-4190435-4190444-TA,5-4190455-4190463-TA,5-4190471-4190480-TA,5-4190507-4190516-TA,5-4190543-4190552-TA,5-4190555-4190566-TA,5-4190593-4190602-TA,5-4190605-4190616-TA,5-4190625-4190634-TA,5-4190643-4190652-TA,5-4190655-4190666-TA,5-4190675-4190684-TA,5-4190677-4190702-TATATATT,5-4190723-4190732-TA,5-4190725-4190750-TATATATT,5-4190757-4190824-TTTATATATATTTATATGTA,5-4190759-4190768-TA,5-4190779-4190788-TA,5-4190799-4190808-TA,5-4190847-4190856-TA,5-4190857-4190866-TA,5-4190887-4190896-TA,5-4190918-4190952-ATATATATTT,5-4190927-4190936-TA,5-4190937-4190946-TA,5-4190977-4190986-TA,5-4191015-4191024-TA,5-4191034-4191065-ATTTATATAT,5-4191037-4191046-TA,5-4191047-4191056-TA,5-4191069-4191080-TA,5-4191093-4191105-TA;MOTIFS=TATATATATTTATATATATTTATATATATATTTA,ATATATATTT,A,TATATATATTTATATATATTTA,ATTTATATAT,TATATATATTTATATATATATT,TA,ATATATTTATATATATTTATACATATTTATATATAA,TATATATTTA,TATATATATTTA,TTTATATATATTTATATGTA,TATATATT,TATATATATT,TATATATATACTTTATATGTATATACTG;STRUC=<VC190707>	HGSVC	No	1.616	Yes	NA,NA	NA	NA
chr5:4190428	164481	INS	2623	0.8053	0.6848	66	NA	NA	NA	NA	NA	NA	NA	NA	NA	No	ID=5-4189597-4189605-A,5-4189720-4189734-TA,5-4189737-4189749-TA,5-4189767-4189779-TA,5-4189769-4189863-TATATATATACTTTATATGTATATACTG,5-4189797-4189807-TA,5-4189825-4189835-TA,5-4189853-4189865-TA,5-4189928-4189939-TA,5-4189940-4189950-TA,5-4189975-4189984-TA,5-4189995-4190006-TA,5-4190007-4190016-TA,5-4190017-4190026-TA,5-4190029-4190040-TA,5-4190031-4190072-TATATATATT,5-4190041-4190050-TA,5-4190051-4190060-TA,5-4190061-4190070-TA,5-4190091-4190102-TA,5-4190093-4190132-TATATATATT,5-4190103-4190112-TA,5-4190113-4190122-TA,5-4190123-4190134-TA,5-4190135-4190172-TATATATTTA,5-4190143-4190152-TA,5-4190153-4190162-TA,5-4190163-4190174-TA,5-4190175-4190184-TA,5-4190185-4190196-TA,5-4190197-4190234-TATATATTTA,5-4190205-4190214-TA,5-4190205-4190278-TATATATATTTATATATATTTA,5-4190215-4190224-TA,5-4190225-4190236-TA,5-4190237-4190246-TA,5-4190247-4190258-TA,5-4190249-4190288-TATATATATT,5-4190259-4190268-TA,5-4190259-4190368-TATATATATTTATATATATTTATATATATATTTA,5-4190269-4190278-TA,5-4190269-4190312-TATATATATTTA,5-4190279-4190290-TA,5-4190291-4190302-TA,5-4190303-4190312-TA,5-4190303-4190346-TATATATATTTA,5-4190313-4190324-TA,5-4190315-4190399-TATATATATTTATATATATATT,5-4190325-4190336-TA,5-4190337-4190346-TA,5-4190347-4190358-TA,5-4190359-4190368-TA,5-4190369-4190380-TA,5-4190381-4190390-TA,5-4190423-4190434-TA,5-4190428-4190554-ATATATTTATATATATTTATACATATTTATATATAA,5-4190435-4190444-TA,5-4190455-4190463-TA,5-4190471-4190480-TA,5-4190507-4190516-TA,5-4190543-4190552-TA,5-4190555-4190566-TA,5-4190593-4190602-TA,5-4190605-4190616-TA,5-4190625-4190634-TA,5-4190643-4190652-TA,5-4190655-4190666-TA,5-4190675-4190684-TA,5-4190677-4190702-TATATATT,5-4190723-4190732-TA,5-4190725-4190750-TATATATT,5-4190757-4190824-TTTATATATATTTATATGTA,5-4190759-4190768-TA,5-4190779-4190788-TA,5-4190799-4190808-TA,5-4190847-4190856-TA,5-4190857-4190866-TA,5-4190887-4190896-TA,5-4190918-4190952-ATATATATTT,5-4190927-4190936-TA,5-4190937-4190946-TA,5-4190977-4190986-TA,5-4191015-4191024-TA,5-4191034-4191065-ATTTATATAT,5-4191037-4191046-TA,5-4191047-4191056-TA,5-4191069-4191080-TA,5-4191093-4191105-TA;MOTIFS=TATATATATTTATATATATTTATATATATATTTA,ATATATATTT,A,TATATATATTTATATATATTTA,ATTTATATAT,TATATATATTTATATATATATT,TA,ATATATTTATATATATTTATACATATTTATATATAA,TATATATTTA,TATATATATTTA,TTTATATATATTTATATGTA,TATATATT,TATATATATT,TATATATATACTTTATATGTATATACTG;STRUC=<VC190707>	HGSVC,1KG-ONT	No	1.616	Yes	NA,NA	NA	NA
chr5:4190484	164482	INS	3057	0.8096	0.6839	2	NA	NA	NA	NA	NA	NA	NA	NA	NA	No	ID=5-4189597-4189605-A,5-4189720-4189734-TA,5-4189737-4189749-TA,5-4189767-4189779-TA,5-4189769-4189863-TATATATATACTTTATATGTATATACTG,5-4189797-4189807-TA,5-4189825-4189835-TA,5-4189853-4189865-TA,5-4189928-4189939-TA,5-4189940-4189950-TA,5-4189975-4189984-TA,5-4189995-4190006-TA,5-4190007-4190016-TA,5-4190017-4190026-TA,5-4190029-4190040-TA,5-4190031-4190072-TATATATATT,5-4190041-4190050-TA,5-4190051-4190060-TA,5-4190061-4190070-TA,5-4190091-4190102-TA,5-4190093-4190132-TATATATATT,5-4190103-4190112-TA,5-4190113-4190122-TA,5-4190123-4190134-TA,5-4190135-4190172-TATATATTTA,5-4190143-4190152-TA,5-4190153-4190162-TA,5-4190163-4190174-TA,5-4190175-4190184-TA,5-4190185-4190196-TA,5-4190197-4190234-TATATATTTA,5-4190205-4190214-TA,5-4190205-4190278-TATATATATTTATATATATTTA,5-4190215-4190224-TA,5-4190225-4190236-TA,5-4190237-4190246-TA,5-4190247-4190258-TA,5-4190249-4190288-TATATATATT,5-4190259-4190268-TA,5-4190259-4190368-TATATATATTTATATATATTTATATATATATTTA,5-4190269-4190278-TA,5-4190269-4190312-TATATATATTTA,5-4190279-4190290-TA,5-4190291-4190302-TA,5-4190303-4190312-TA,5-4190303-4190346-TATATATATTTA,5-4190313-4190324-TA,5-4190315-4190399-TATATATATTTATATATATATT,5-4190325-4190336-TA,5-4190337-4190346-TA,5-4190347-4190358-TA,5-4190359-4190368-TA,5-4190369-4190380-TA,5-4190381-4190390-TA,5-4190423-4190434-TA,5-4190428-4190554-ATATATTTATATATATTTATACATATTTATATATAA,5-4190435-4190444-TA,5-4190455-4190463-TA,5-4190471-4190480-TA,5-4190507-4190516-TA,5-4190543-4190552-TA,5-4190555-4190566-TA,5-4190593-4190602-TA,5-4190605-4190616-TA,5-4190625-4190634-TA,5-4190643-4190652-TA,5-4190655-4190666-TA,5-4190675-4190684-TA,5-4190677-4190702-TATATATT,5-4190723-4190732-TA,5-4190725-4190750-TATATATT,5-4190757-4190824-TTTATATATATTTATATGTA,5-4190759-4190768-TA,5-4190779-4190788-TA,5-4190799-4190808-TA,5-4190847-4190856-TA,5-4190857-4190866-TA,5-4190887-4190896-TA,5-4190918-4190952-ATATATATTT,5-4190927-4190936-TA,5-4190937-4190946-TA,5-4190977-4190986-TA,5-4191015-4191024-TA,5-4191034-4191065-ATTTATATAT,5-4191037-4191046-TA,5-4191047-4191056-TA,5-4191069-4191080-TA,5-4191093-4191105-TA;MOTIFS=TATATATATTTATATATATTTATATATATATTTA,ATATATATTT,A,TATATATATTTATATATATTTA,ATTTATATAT,TATATATATTTATATATATATT,TA,ATATATTTATATATATTTATACATATTTATATATAA,TATATATTTA,TATATATATTTA,TTTATATATATTTATATGTA,TATATATT,TATATATATT,TATATATATACTTTATATGTATATACTG;STRUC=<VC190707>	HGSVC,1KG-ONT	No	0.123	Yes	NA,NA	NA	NA
chr5:4195766	164483	INS	345	0.8563	0.512	9	NA	NA	NA	NA	NA	NA	NA	NA	NA	No	NA	NA	Yes	0.692	Yes	NA,NA	NA	NA
chr5:4209234	164484	INS	130	0.8647	0.5413	12	NA	NA	NA	NA	NA	NA	NA	NA	NA	No	NA	NA	Yes	4.801	Yes	NA,NA	NA	NA
chr5:4209240	164485	INS	65	0.9068	0.3335	1	NA	NA	NA	NA	NA	NA	NA	NA	NA	No	NA	NA	Yes	4.801	No	NA,NA	NA	NA
chr5:4209275	164486	DEL	66	0.9265	0.2704	116	NA	NA	NA	NA	NA	NA	NA	NA	NA	No	NA	HPRC,HGSVC,1KG-ONT	No	0.546	Yes	NA,NA	NA	NA
chr5:4260062	164487	DEL	66	0.9229	0.2934	2	NA	NA	NA	NA	NA	NA	NA	NA	NA	No	NA	NA	Yes	1.186	Yes	NA,NA	NA	NA
chr5:4285633	164488	INS	61	0.8954	0.4224	64	NA	NA	NA	NA	NA	NA	NA	NA	NA	No	ID=5-4285500-4285510-TA,5-4285511-4285521-TA,5-4285528-4285538-TA,5-4285568-4285581-TA,5-4285625-4285647-TA,5-4285654-4285672-TA,5-4285656-4285702-TATATATATATATATAGCTTCAC,5-4285679-4285695-TA,5-4285708-4285718-TA,5-4285735-4285813-TAGCTTCACTATATATATA,5-4285744-4285756-TA,5-4285763-4285775-TA,5-4285782-4285794-TA,5-4285801-4285815-TA,5-4285803-4285872-TATATATATATAGCTTCAC,5-4285822-4285834-TA,5-4285841-4285853-TA,5-4285841-4285883-TATATATATATAGCTTCACTA,5-4285860-4285874-TA,5-4285881-4285891-TA,5-4285898-4285910-TA,5-4285898-4285940-TATATATATATAGCTTCACTA,5-4285917-4285931-TA,5-4285938-4285950-TA,5-4285957-4285967-TA,5-4285957-4286022-TATATATATAGCTTCACTA,5-4285974-4285986-TA,5-4285993-4286005-TA,5-4286012-4286022-TA,5-4286012-4286115-TATATATATAGCTTCACTA,5-4286029-4286041-TA,5-4286048-4286060-TA,5-4286067-4286079-TA,5-4286086-4286098-TA,5-4286105-4286115-TA,5-4286105-4286162-TATATATATAGCTTCACTA,5-4286122-4286134-TA,5-4286141-4286153-TA,5-4286163-4286172-AT,5-4286179-4286189-TA,5-4286207-4286217-TA,5-4286238-4286252-TA,5-4286274-4286286-TA,5-4286309-4286321-TA,5-4286389-4286400-AT;MOTIFS=TAGCTTCACTATATATATA,TA,AT,TATATATATAGCTTCACTA,TATATATATATAGCTTCAC,TATATATATATAGCTTCACTA,TATATATATATATATAGCTTCAC;STRUC=<VC190719>	HPRC,HGSVC	No	0.469	Yes	NA,NA	NA	NA
chr5:4285656	164489	INS	54	0.8222	0.6318	17	NA	NA	NA	NA	NA	NA	NA	NA	NA	No	ID=5-4285500-4285510-TA,5-4285511-4285521-TA,5-4285528-4285538-TA,5-4285568-4285581-TA,5-4285625-4285647-TA,5-4285654-4285672-TA,5-4285656-4285702-TATATATATATATATAGCTTCAC,5-4285679-4285695-TA,5-4285708-4285718-TA,5-4285735-4285813-TAGCTTCACTATATATATA,5-4285744-4285756-TA,5-4285763-4285775-TA,5-4285782-4285794-TA,5-4285801-4285815-TA,5-4285803-4285872-TATATATATATAGCTTCAC,5-4285822-4285834-TA,5-4285841-4285853-TA,5-4285841-4285883-TATATATATATAGCTTCACTA,5-4285860-4285874-TA,5-4285881-4285891-TA,5-4285898-4285910-TA,5-4285898-4285940-TATATATATATAGCTTCACTA,5-4285917-4285931-TA,5-4285938-4285950-TA,5-4285957-4285967-TA,5-4285957-4286022-TATATATATAGCTTCACTA,5-4285974-4285986-TA,5-4285993-4286005-TA,5-4286012-4286022-TA,5-4286012-4286115-TATATATATAGCTTCACTA,5-4286029-4286041-TA,5-4286048-4286060-TA,5-4286067-4286079-TA,5-4286086-4286098-TA,5-4286105-4286115-TA,5-4286105-4286162-TATATATATAGCTTCACTA,5-4286122-4286134-TA,5-4286141-4286153-TA,5-4286163-4286172-AT,5-4286179-4286189-TA,5-4286207-4286217-TA,5-4286238-4286252-TA,5-4286274-4286286-TA,5-4286309-4286321-TA,5-4286389-4286400-AT;MOTIFS=TAGCTTCACTATATATATA,TA,AT,TATATATATAGCTTCACTA,TATATATATATAGCTTCAC,TATATATATATAGCTTCACTA,TATATATATATATATAGCTTCAC;STRUC=<VC190719>	HPRC,HGSVC	No	1.616	Yes	NA,NA	NA	NA
chr5:4285683	164490	DEL	80	0.8638	0.5165	43	NA	NA	NA	NA	NA	NA	NA	NA	NA	No	ID=5-4285500-4285510-TA,5-4285511-4285521-TA,5-4285528-4285538-TA,5-4285568-4285581-TA,5-4285625-4285647-TA,5-4285654-4285672-TA,5-4285656-4285702-TATATATATATATATAGCTTCAC,5-4285679-4285695-TA,5-4285708-4285718-TA,5-4285735-4285813-TAGCTTCACTATATATATA,5-4285744-4285756-TA,5-4285763-4285775-TA,5-4285782-4285794-TA,5-4285801-4285815-TA,5-4285803-4285872-TATATATATATAGCTTCAC,5-4285822-4285834-TA,5-4285841-4285853-TA,5-4285841-4285883-TATATATATATAGCTTCACTA,5-4285860-4285874-TA,5-4285881-4285891-TA,5-4285898-4285910-TA,5-4285898-4285940-TATATATATATAGCTTCACTA,5-4285917-4285931-TA,5-4285938-4285950-TA,5-4285957-4285967-TA,5-4285957-4286022-TATATATATAGCTTCACTA,5-4285974-4285986-TA,5-4285993-4286005-TA,5-4286012-4286022-TA,5-4286012-4286115-TATATATATAGCTTCACTA,5-4286029-4286041-TA,5-4286048-4286060-TA,5-4286067-4286079-TA,5-4286086-4286098-TA,5-4286105-4286115-TA,5-4286105-4286162-TATATATATAGCTTCACTA,5-4286122-4286134-TA,5-4286141-4286153-TA,5-4286163-4286172-AT,5-4286179-4286189-TA,5-4286207-4286217-TA,5-4286238-4286252-TA,5-4286274-4286286-TA,5-4286309-4286321-TA,5-4286389-4286400-AT;MOTIFS=TAGCTTCACTATATATATA,TA,AT,TATATATATAGCTTCACTA,TATATATATATAGCTTCAC,TATATATATATAGCTTCACTA,TATATATATATATATAGCTTCAC;STRUC=<VC190719>	HPRC,HGSVC	No	1.156	Yes	NA,NA	NA	NA
chr5:4285685	164491	INS	400	0.8445	0.5998	6	NA	NA	NA	NA	NA	NA	NA	NA	NA	No	ID=5-4285500-4285510-TA,5-4285511-4285521-TA,5-4285528-4285538-TA,5-4285568-4285581-TA,5-4285625-4285647-TA,5-4285654-4285672-TA,5-4285656-4285702-TATATATATATATATAGCTTCAC,5-4285679-4285695-TA,5-4285708-4285718-TA,5-4285735-4285813-TAGCTTCACTATATATATA,5-4285744-4285756-TA,5-4285763-4285775-TA,5-4285782-4285794-TA,5-4285801-4285815-TA,5-4285803-4285872-TATATATATATAGCTTCAC,5-4285822-4285834-TA,5-4285841-4285853-TA,5-4285841-4285883-TATATATATATAGCTTCACTA,5-4285860-4285874-TA,5-4285881-4285891-TA,5-4285898-4285910-TA,5-4285898-4285940-TATATATATATAGCTTCACTA,5-4285917-4285931-TA,5-4285938-4285950-TA,5-4285957-4285967-TA,5-4285957-4286022-TATATATATAGCTTCACTA,5-4285974-4285986-TA,5-4285993-4286005-TA,5-4286012-4286022-TA,5-4286012-4286115-TATATATATAGCTTCACTA,5-4286029-4286041-TA,5-4286048-4286060-TA,5-4286067-4286079-TA,5-4286086-4286098-TA,5-4286105-4286115-TA,5-4286105-4286162-TATATATATAGCTTCACTA,5-4286122-4286134-TA,5-4286141-4286153-TA,5-4286163-4286172-AT,5-4286179-4286189-TA,5-4286207-4286217-TA,5-4286238-4286252-TA,5-4286274-4286286-TA,5-4286309-4286321-TA,5-4286389-4286400-AT;MOTIFS=TAGCTTCACTATATATATA,TA,AT,TATATATATAGCTTCACTA,TATATATATATAGCTTCAC,TATATATATATAGCTTCACTA,TATATATATATATATAGCTTCAC;STRUC=<VC190719>	HPRC,HGSVC	No	1.616	No	NA,NA	NA	NA
chr5:4285702	164492	DEL	63	0.8775	0.4545	10	NA	NA	NA	NA	NA	NA	NA	NA	NA	No	ID=5-4285500-4285510-TA,5-4285511-4285521-TA,5-4285528-4285538-TA,5-4285568-4285581-TA,5-4285625-4285647-TA,5-4285654-4285672-TA,5-4285656-4285702-TATATATATATATATAGCTTCAC,5-4285679-4285695-TA,5-4285708-4285718-TA,5-4285735-4285813-TAGCTTCACTATATATATA,5-4285744-4285756-TA,5-4285763-4285775-TA,5-4285782-4285794-TA,5-4285801-4285815-TA,5-4285803-4285872-TATATATATATAGCTTCAC,5-4285822-4285834-TA,5-4285841-4285853-TA,5-4285841-4285883-TATATATATATAGCTTCACTA,5-4285860-4285874-TA,5-4285881-4285891-TA,5-4285898-4285910-TA,5-4285898-4285940-TATATATATATAGCTTCACTA,5-4285917-4285931-TA,5-4285938-4285950-TA,5-4285957-4285967-TA,5-4285957-4286022-TATATATATAGCTTCACTA,5-4285974-4285986-TA,5-4285993-4286005-TA,5-4286012-4286022-TA,5-4286012-4286115-TATATATATAGCTTCACTA,5-4286029-4286041-TA,5-4286048-4286060-TA,5-4286067-4286079-TA,5-4286086-4286098-TA,5-4286105-4286115-TA,5-4286105-4286162-TATATATATAGCTTCACTA,5-4286122-4286134-TA,5-4286141-4286153-TA,5-4286163-4286172-AT,5-4286179-4286189-TA,5-4286207-4286217-TA,5-4286238-4286252-TA,5-4286274-4286286-TA,5-4286309-4286321-TA,5-4286389-4286400-AT;MOTIFS=TAGCTTCACTATATATATA,TA,AT,TATATATATAGCTTCACTA,TATATATATATAGCTTCAC,TATATATATATAGCTTCACTA,TATATATATATATATAGCTTCAC;STRUC=<VC190719>	HPRC,HGSVC	No	1.156	No	NA,NA	NA	NA
chr5:4285710	164494	DEL	101	0.7983	0.6963	10	NA	NA	NA	NA	NA	NA	NA	NA	NA	No	ID=5-4285500-4285510-TA,5-4285511-4285521-TA,5-4285528-4285538-TA,5-4285568-4285581-TA,5-4285625-4285647-TA,5-4285654-4285672-TA,5-4285656-4285702-TATATATATATATATAGCTTCAC,5-4285679-4285695-TA,5-4285708-4285718-TA,5-4285735-4285813-TAGCTTCACTATATATATA,5-4285744-4285756-TA,5-4285763-4285775-TA,5-4285782-4285794-TA,5-4285801-4285815-TA,5-4285803-4285872-TATATATATATAGCTTCAC,5-4285822-4285834-TA,5-4285841-4285853-TA,5-4285841-4285883-TATATATATATAGCTTCACTA,5-4285860-4285874-TA,5-4285881-4285891-TA,5-4285898-4285910-TA,5-4285898-4285940-TATATATATATAGCTTCACTA,5-4285917-4285931-TA,5-4285938-4285950-TA,5-4285957-4285967-TA,5-4285957-4286022-TATATATATAGCTTCACTA,5-4285974-4285986-TA,5-4285993-4286005-TA,5-4286012-4286022-TA,5-4286012-4286115-TATATATATAGCTTCACTA,5-4286029-4286041-TA,5-4286048-4286060-TA,5-4286067-4286079-TA,5-4286086-4286098-TA,5-4286105-4286115-TA,5-4286105-4286162-TATATATATAGCTTCACTA,5-4286122-4286134-TA,5-4286141-4286153-TA,5-4286163-4286172-AT,5-4286179-4286189-TA,5-4286207-4286217-TA,5-4286238-4286252-TA,5-4286274-4286286-TA,5-4286309-4286321-TA,5-4286389-4286400-AT;MOTIFS=TAGCTTCACTATATATATA,TA,AT,TATATATATAGCTTCACTA,TATATATATATAGCTTCAC,TATATATATATAGCTTCACTA,TATATATATATATATAGCTTCAC;STRUC=<VC190719>	HPRC,1KG-ONT	No	0.601	Yes	NA,NA	NA	NA
chr5:4285710	164495	DEL	120	0.8131	0.6598	35	NA	NA	NA	NA	NA	NA	NA	NA	NA	No	ID=5-4285500-4285510-TA,5-4285511-4285521-TA,5-4285528-4285538-TA,5-4285568-4285581-TA,5-4285625-4285647-TA,5-4285654-4285672-TA,5-4285656-4285702-TATATATATATATATAGCTTCAC,5-4285679-4285695-TA,5-4285708-4285718-TA,5-4285735-4285813-TAGCTTCACTATATATATA,5-4285744-4285756-TA,5-4285763-4285775-TA,5-4285782-4285794-TA,5-4285801-4285815-TA,5-4285803-4285872-TATATATATATAGCTTCAC,5-4285822-4285834-TA,5-4285841-4285853-TA,5-4285841-4285883-TATATATATATAGCTTCACTA,5-4285860-4285874-TA,5-4285881-4285891-TA,5-4285898-4285910-TA,5-4285898-4285940-TATATATATATAGCTTCACTA,5-4285917-4285931-TA,5-4285938-4285950-TA,5-4285957-4285967-TA,5-4285957-4286022-TATATATATAGCTTCACTA,5-4285974-4285986-TA,5-4285993-4286005-TA,5-4286012-4286022-TA,5-4286012-4286115-TATATATATAGCTTCACTA,5-4286029-4286041-TA,5-4286048-4286060-TA,5-4286067-4286079-TA,5-4286086-4286098-TA,5-4286105-4286115-TA,5-4286105-4286162-TATATATATAGCTTCACTA,5-4286122-4286134-TA,5-4286141-4286153-TA,5-4286163-4286172-AT,5-4286179-4286189-TA,5-4286207-4286217-TA,5-4286238-4286252-TA,5-4286274-4286286-TA,5-4286309-4286321-TA,5-4286389-4286400-AT;MOTIFS=TAGCTTCACTATATATATA,TA,AT,TATATATATAGCTTCACTA,TATATATATATAGCTTCAC,TATATATATATAGCTTCACTA,TATATATATATATATAGCTTCAC;STRUC=<VC190719>	HPRC,1KG-ONT	No	0.809	Yes	NA,NA	NA	NA
chr5:4285733	164496	INS	62	0.804	0.6951	8	NA	NA	NA	NA	NA	NA	NA	NA	NA	No	ID=5-4285500-4285510-TA,5-4285511-4285521-TA,5-4285528-4285538-TA,5-4285568-4285581-TA,5-4285625-4285647-TA,5-4285654-4285672-TA,5-4285656-4285702-TATATATATATATATAGCTTCAC,5-4285679-4285695-TA,5-4285708-4285718-TA,5-4285735-4285813-TAGCTTCACTATATATATA,5-4285744-4285756-TA,5-4285763-4285775-TA,5-4285782-4285794-TA,5-4285801-4285815-TA,5-4285803-4285872-TATATATATATAGCTTCAC,5-4285822-4285834-TA,5-4285841-4285853-TA,5-4285841-4285883-TATATATATATAGCTTCACTA,5-4285860-4285874-TA,5-4285881-4285891-TA,5-4285898-4285910-TA,5-4285898-4285940-TATATATATATAGCTTCACTA,5-4285917-4285931-TA,5-4285938-4285950-TA,5-4285957-4285967-TA,5-4285957-4286022-TATATATATAGCTTCACTA,5-4285974-4285986-TA,5-4285993-4286005-TA,5-4286012-4286022-TA,5-4286012-4286115-TATATATATAGCTTCACTA,5-4286029-4286041-TA,5-4286048-4286060-TA,5-4286067-4286079-TA,5-4286086-4286098-TA,5-4286105-4286115-TA,5-4286105-4286162-TATATATATAGCTTCACTA,5-4286122-4286134-TA,5-4286141-4286153-TA,5-4286163-4286172-AT,5-4286179-4286189-TA,5-4286207-4286217-TA,5-4286238-4286252-TA,5-4286274-4286286-TA,5-4286309-4286321-TA,5-4286389-4286400-AT;MOTIFS=TAGCTTCACTATATATATA,TA,AT,TATATATATAGCTTCACTA,TATATATATATAGCTTCAC,TATATATATATAGCTTCACTA,TATATATATATATATAGCTTCAC;STRUC=<VC190719>	HPRC,HGSVC	No	1.616	Yes	NA,NA	NA	NA
chr5:4285735	164497	INS	76	0.875	0.4631	15	NA	NA	NA	NA	NA	NA	NA	NA	NA	No	ID=5-4285500-4285510-TA,5-4285511-4285521-TA,5-4285528-4285538-TA,5-4285568-4285581-TA,5-4285625-4285647-TA,5-4285654-4285672-TA,5-4285656-4285702-TATATATATATATATAGCTTCAC,5-4285679-4285695-TA,5-4285708-4285718-TA,5-4285735-4285813-TAGCTTCACTATATATATA,5-4285744-4285756-TA,5-4285763-4285775-TA,5-4285782-4285794-TA,5-4285801-4285815-TA,5-4285803-4285872-TATATATATATAGCTTCAC,5-4285822-4285834-TA,5-4285841-4285853-TA,5-4285841-4285883-TATATATATATAGCTTCACTA,5-4285860-4285874-TA,5-4285881-4285891-TA,5-4285898-4285910-TA,5-4285898-4285940-TATATATATATAGCTTCACTA,5-4285917-4285931-TA,5-4285938-4285950-TA,5-4285957-4285967-TA,5-4285957-4286022-TATATATATAGCTTCACTA,5-4285974-4285986-TA,5-4285993-4286005-TA,5-4286012-4286022-TA,5-4286012-4286115-TATATATATAGCTTCACTA,5-4286029-4286041-TA,5-4286048-4286060-TA,5-4286067-4286079-TA,5-4286086-4286098-TA,5-4286105-4286115-TA,5-4286105-4286162-TATATATATAGCTTCACTA,5-4286122-4286134-TA,5-4286141-4286153-TA,5-4286163-4286172-AT,5-4286179-4286189-TA,5-4286207-4286217-TA,5-4286238-4286252-TA,5-4286274-4286286-TA,5-4286309-4286321-TA,5-4286389-4286400-AT;MOTIFS=TAGCTTCACTATATATATA,TA,AT,TATATATATAGCTTCACTA,TATATATATATAGCTTCAC,TATATATATATAGCTTCACTA,TATATATATATATATAGCTTCAC;STRUC=<VC190719>	HPRC,HGSVC	No	1.616	Yes	NA,NA	NA	NA
chr5:4285744	164498	DEL	59	0.855	0.5214	15	NA	NA	NA	NA	NA	NA	NA	NA	NA	No	ID=5-4285500-4285510-TA,5-4285511-4285521-TA,5-4285528-4285538-TA,5-4285568-4285581-TA,5-4285625-4285647-TA,5-4285654-4285672-TA,5-4285656-4285702-TATATATATATATATAGCTTCAC,5-4285679-4285695-TA,5-4285708-4285718-TA,5-4285735-4285813-TAGCTTCACTATATATATA,5-4285744-4285756-TA,5-4285763-4285775-TA,5-4285782-4285794-TA,5-4285801-4285815-TA,5-4285803-4285872-TATATATATATAGCTTCAC,5-4285822-4285834-TA,5-4285841-4285853-TA,5-4285841-4285883-TATATATATATAGCTTCACTA,5-4285860-4285874-TA,5-4285881-4285891-TA,5-4285898-4285910-TA,5-4285898-4285940-TATATATATATAGCTTCACTA,5-4285917-4285931-TA,5-4285938-4285950-TA,5-4285957-4285967-TA,5-4285957-4286022-TATATATATAGCTTCACTA,5-4285974-4285986-TA,5-4285993-4286005-TA,5-4286012-4286022-TA,5-4286012-4286115-TATATATATAGCTTCACTA,5-4286029-4286041-TA,5-4286048-4286060-TA,5-4286067-4286079-TA,5-4286086-4286098-TA,5-4286105-4286115-TA,5-4286105-4286162-TATATATATAGCTTCACTA,5-4286122-4286134-TA,5-4286141-4286153-TA,5-4286163-4286172-AT,5-4286179-4286189-TA,5-4286207-4286217-TA,5-4286238-4286252-TA,5-4286274-4286286-TA,5-4286309-4286321-TA,5-4286389-4286400-AT;MOTIFS=TAGCTTCACTATATATATA,TA,AT,TATATATATAGCTTCACTA,TATATATATATAGCTTCAC,TATATATATATAGCTTCACTA,TATATATATATATATAGCTTCAC;STRUC=<VC190719>	HPRC,HGSVC	No	0.89	No	NA,NA	NA	NA
chr5:4285784	164500	DEL	97	0.835	0.6253	98	NA	NA	NA	NA	NA	NA	NA	NA	NA	No	ID=5-4285500-4285510-TA,5-4285511-4285521-TA,5-4285528-4285538-TA,5-4285568-4285581-TA,5-4285625-4285647-TA,5-4285654-4285672-TA,5-4285656-4285702-TATATATATATATATAGCTTCAC,5-4285679-4285695-TA,5-4285708-4285718-TA,5-4285735-4285813-TAGCTTCACTATATATATA,5-4285744-4285756-TA,5-4285763-4285775-TA,5-4285782-4285794-TA,5-4285801-4285815-TA,5-4285803-4285872-TATATATATATAGCTTCAC,5-4285822-4285834-TA,5-4285841-4285853-TA,5-4285841-4285883-TATATATATATAGCTTCACTA,5-4285860-4285874-TA,5-4285881-4285891-TA,5-4285898-4285910-TA,5-4285898-4285940-TATATATATATAGCTTCACTA,5-4285917-4285931-TA,5-4285938-4285950-TA,5-4285957-4285967-TA,5-4285957-4286022-TATATATATAGCTTCACTA,5-4285974-4285986-TA,5-4285993-4286005-TA,5-4286012-4286022-TA,5-4286012-4286115-TATATATATAGCTTCACTA,5-4286029-4286041-TA,5-4286048-4286060-TA,5-4286067-4286079-TA,5-4286086-4286098-TA,5-4286105-4286115-TA,5-4286105-4286162-TATATATATAGCTTCACTA,5-4286122-4286134-TA,5-4286141-4286153-TA,5-4286163-4286172-AT,5-4286179-4286189-TA,5-4286207-4286217-TA,5-4286238-4286252-TA,5-4286274-4286286-TA,5-4286309-4286321-TA,5-4286389-4286400-AT;MOTIFS=TAGCTTCACTATATATATA,TA,AT,TATATATATAGCTTCACTA,TATATATATATAGCTTCAC,TATATATATATAGCTTCACTA,TATATATATATATATAGCTTCAC;STRUC=<VC190719>	HPRC,1KG-ONT	No	0.474	Yes	NA,NA	NA	NA
chr5:4285784	164499	INS	121	0.874	0.4925	3	NA	NA	NA	NA	NA	NA	NA	NA	NA	No	ID=5-4285500-4285510-TA,5-4285511-4285521-TA,5-4285528-4285538-TA,5-4285568-4285581-TA,5-4285625-4285647-TA,5-4285654-4285672-TA,5-4285656-4285702-TATATATATATATATAGCTTCAC,5-4285679-4285695-TA,5-4285708-4285718-TA,5-4285735-4285813-TAGCTTCACTATATATATA,5-4285744-4285756-TA,5-4285763-4285775-TA,5-4285782-4285794-TA,5-4285801-4285815-TA,5-4285803-4285872-TATATATATATAGCTTCAC,5-4285822-4285834-TA,5-4285841-4285853-TA,5-4285841-4285883-TATATATATATAGCTTCACTA,5-4285860-4285874-TA,5-4285881-4285891-TA,5-4285898-4285910-TA,5-4285898-4285940-TATATATATATAGCTTCACTA,5-4285917-4285931-TA,5-4285938-4285950-TA,5-4285957-4285967-TA,5-4285957-4286022-TATATATATAGCTTCACTA,5-4285974-4285986-TA,5-4285993-4286005-TA,5-4286012-4286022-TA,5-4286012-4286115-TATATATATAGCTTCACTA,5-4286029-4286041-TA,5-4286048-4286060-TA,5-4286067-4286079-TA,5-4286086-4286098-TA,5-4286105-4286115-TA,5-4286105-4286162-TATATATATAGCTTCACTA,5-4286122-4286134-TA,5-4286141-4286153-TA,5-4286163-4286172-AT,5-4286179-4286189-TA,5-4286207-4286217-TA,5-4286238-4286252-TA,5-4286274-4286286-TA,5-4286309-4286321-TA,5-4286389-4286400-AT;MOTIFS=TAGCTTCACTATATATATA,TA,AT,TATATATATAGCTTCACTA,TATATATATATAGCTTCAC,TATATATATATAGCTTCACTA,TATATATATATATATAGCTTCAC;STRUC=<VC190719>	HPRC	No	0.123	No	NA,NA	NA	NA
chr5:4285824	164503	INS	83	0.8619	0.4806	6	NA	NA	NA	NA	NA	NA	NA	NA	NA	No	ID=5-4285500-4285510-TA,5-4285511-4285521-TA,5-4285528-4285538-TA,5-4285568-4285581-TA,5-4285625-4285647-TA,5-4285654-4285672-TA,5-4285656-4285702-TATATATATATATATAGCTTCAC,5-4285679-4285695-TA,5-4285708-4285718-TA,5-4285735-4285813-TAGCTTCACTATATATATA,5-4285744-4285756-TA,5-4285763-4285775-TA,5-4285782-4285794-TA,5-4285801-4285815-TA,5-4285803-4285872-TATATATATATAGCTTCAC,5-4285822-4285834-TA,5-4285841-4285853-TA,5-4285841-4285883-TATATATATATAGCTTCACTA,5-4285860-4285874-TA,5-4285881-4285891-TA,5-4285898-4285910-TA,5-4285898-4285940-TATATATATATAGCTTCACTA,5-4285917-4285931-TA,5-4285938-4285950-TA,5-4285957-4285967-TA,5-4285957-4286022-TATATATATAGCTTCACTA,5-4285974-4285986-TA,5-4285993-4286005-TA,5-4286012-4286022-TA,5-4286012-4286115-TATATATATAGCTTCACTA,5-4286029-4286041-TA,5-4286048-4286060-TA,5-4286067-4286079-TA,5-4286086-4286098-TA,5-4286105-4286115-TA,5-4286105-4286162-TATATATATAGCTTCACTA,5-4286122-4286134-TA,5-4286141-4286153-TA,5-4286163-4286172-AT,5-4286179-4286189-TA,5-4286207-4286217-TA,5-4286238-4286252-TA,5-4286274-4286286-TA,5-4286309-4286321-TA,5-4286389-4286400-AT;MOTIFS=TAGCTTCACTATATATATA,TA,AT,TATATATATAGCTTCACTA,TATATATATATAGCTTCAC,TATATATATATAGCTTCACTA,TATATATATATATATAGCTTCAC;STRUC=<VC190719>	HPRC,HGSVC	No	0.123	Yes	NA,NA	NA	NA
chr5:4285836	164504	INS	605	0.8256	0.6578	8	NA	NA	NA	NA	NA	NA	NA	NA	NA	No	ID=5-4285500-4285510-TA,5-4285511-4285521-TA,5-4285528-4285538-TA,5-4285568-4285581-TA,5-4285625-4285647-TA,5-4285654-4285672-TA,5-4285656-4285702-TATATATATATATATAGCTTCAC,5-4285679-4285695-TA,5-4285708-4285718-TA,5-4285735-4285813-TAGCTTCACTATATATATA,5-4285744-4285756-TA,5-4285763-4285775-TA,5-4285782-4285794-TA,5-4285801-4285815-TA,5-4285803-4285872-TATATATATATAGCTTCAC,5-4285822-4285834-TA,5-4285841-4285853-TA,5-4285841-4285883-TATATATATATAGCTTCACTA,5-4285860-4285874-TA,5-4285881-4285891-TA,5-4285898-4285910-TA,5-4285898-4285940-TATATATATATAGCTTCACTA,5-4285917-4285931-TA,5-4285938-4285950-TA,5-4285957-4285967-TA,5-4285957-4286022-TATATATATAGCTTCACTA,5-4285974-4285986-TA,5-4285993-4286005-TA,5-4286012-4286022-TA,5-4286012-4286115-TATATATATAGCTTCACTA,5-4286029-4286041-TA,5-4286048-4286060-TA,5-4286067-4286079-TA,5-4286086-4286098-TA,5-4286105-4286115-TA,5-4286105-4286162-TATATATATAGCTTCACTA,5-4286122-4286134-TA,5-4286141-4286153-TA,5-4286163-4286172-AT,5-4286179-4286189-TA,5-4286207-4286217-TA,5-4286238-4286252-TA,5-4286274-4286286-TA,5-4286309-4286321-TA,5-4286389-4286400-AT;MOTIFS=TAGCTTCACTATATATATA,TA,AT,TATATATATAGCTTCACTA,TATATATATATAGCTTCAC,TATATATATATAGCTTCACTA,TATATATATATATATAGCTTCAC;STRUC=<VC190719>	NA	No	0.123	Yes	NA,NA	NA	NA
chr5:4285882	164506	INS	58	0.807	0.6938	164	NA	NA	NA	NA	NA	NA	NA	NA	NA	No	ID=5-4285500-4285510-TA,5-4285511-4285521-TA,5-4285528-4285538-TA,5-4285568-4285581-TA,5-4285625-4285647-TA,5-4285654-4285672-TA,5-4285656-4285702-TATATATATATATATAGCTTCAC,5-4285679-4285695-TA,5-4285708-4285718-TA,5-4285735-4285813-TAGCTTCACTATATATATA,5-4285744-4285756-TA,5-4285763-4285775-TA,5-4285782-4285794-TA,5-4285801-4285815-TA,5-4285803-4285872-TATATATATATAGCTTCAC,5-4285822-4285834-TA,5-4285841-4285853-TA,5-4285841-4285883-TATATATATATAGCTTCACTA,5-4285860-4285874-TA,5-4285881-4285891-TA,5-4285898-4285910-TA,5-4285898-4285940-TATATATATATAGCTTCACTA,5-4285917-4285931-TA,5-4285938-4285950-TA,5-4285957-4285967-TA,5-4285957-4286022-TATATATATAGCTTCACTA,5-4285974-4285986-TA,5-4285993-4286005-TA,5-4286012-4286022-TA,5-4286012-4286115-TATATATATAGCTTCACTA,5-4286029-4286041-TA,5-4286048-4286060-TA,5-4286067-4286079-TA,5-4286086-4286098-TA,5-4286105-4286115-TA,5-4286105-4286162-TATATATATAGCTTCACTA,5-4286122-4286134-TA,5-4286141-4286153-TA,5-4286163-4286172-AT,5-4286179-4286189-TA,5-4286207-4286217-TA,5-4286238-4286252-TA,5-4286274-4286286-TA,5-4286309-4286321-TA,5-4286389-4286400-AT;MOTIFS=TAGCTTCACTATATATATA,TA,AT,TATATATATAGCTTCACTA,TATATATATATAGCTTCAC,TATATATATATAGCTTCACTA,TATATATATATATATAGCTTCAC;STRUC=<VC190719>	HPRC,HGSVC	No	0.123	Yes	NA,NA	NA	NA
chr5:4285885	164508	DEL	108	0.9374	0.2503	68	NA	NA	NA	NA	NA	NA	NA	NA	NA	No	ID=5-4285500-4285510-TA,5-4285511-4285521-TA,5-4285528-4285538-TA,5-4285568-4285581-TA,5-4285625-4285647-TA,5-4285654-4285672-TA,5-4285656-4285702-TATATATATATATATAGCTTCAC,5-4285679-4285695-TA,5-4285708-4285718-TA,5-4285735-4285813-TAGCTTCACTATATATATA,5-4285744-4285756-TA,5-4285763-4285775-TA,5-4285782-4285794-TA,5-4285801-4285815-TA,5-4285803-4285872-TATATATATATAGCTTCAC,5-4285822-4285834-TA,5-4285841-4285853-TA,5-4285841-4285883-TATATATATATAGCTTCACTA,5-4285860-4285874-TA,5-4285881-4285891-TA,5-4285898-4285910-TA,5-4285898-4285940-TATATATATATAGCTTCACTA,5-4285917-4285931-TA,5-4285938-4285950-TA,5-4285957-4285967-TA,5-4285957-4286022-TATATATATAGCTTCACTA,5-4285974-4285986-TA,5-4285993-4286005-TA,5-4286012-4286022-TA,5-4286012-4286115-TATATATATAGCTTCACTA,5-4286029-4286041-TA,5-4286048-4286060-TA,5-4286067-4286079-TA,5-4286086-4286098-TA,5-4286105-4286115-TA,5-4286105-4286162-TATATATATAGCTTCACTA,5-4286122-4286134-TA,5-4286141-4286153-TA,5-4286163-4286172-AT,5-4286179-4286189-TA,5-4286207-4286217-TA,5-4286238-4286252-TA,5-4286274-4286286-TA,5-4286309-4286321-TA,5-4286389-4286400-AT;MOTIFS=TAGCTTCACTATATATATA,TA,AT,TATATATATAGCTTCACTA,TATATATATATAGCTTCAC,TATATATATATAGCTTCACTA,TATATATATATATATAGCTTCAC;STRUC=<VC190719>	HPRC,1KG-ONT	No	0.603	Yes	NA,NA	NA	NA
chr5:4285885	164507	DEL	72	0.8643	0.5024	49	NA	NA	NA	NA	NA	NA	NA	NA	NA	No	ID=5-4285500-4285510-TA,5-4285511-4285521-TA,5-4285528-4285538-TA,5-4285568-4285581-TA,5-4285625-4285647-TA,5-4285654-4285672-TA,5-4285656-4285702-TATATATATATATATAGCTTCAC,5-4285679-4285695-TA,5-4285708-4285718-TA,5-4285735-4285813-TAGCTTCACTATATATATA,5-4285744-4285756-TA,5-4285763-4285775-TA,5-4285782-4285794-TA,5-4285801-4285815-TA,5-4285803-4285872-TATATATATATAGCTTCAC,5-4285822-4285834-TA,5-4285841-4285853-TA,5-4285841-4285883-TATATATATATAGCTTCACTA,5-4285860-4285874-TA,5-4285881-4285891-TA,5-4285898-4285910-TA,5-4285898-4285940-TATATATATATAGCTTCACTA,5-4285917-4285931-TA,5-4285938-4285950-TA,5-4285957-4285967-TA,5-4285957-4286022-TATATATATAGCTTCACTA,5-4285974-4285986-TA,5-4285993-4286005-TA,5-4286012-4286022-TA,5-4286012-4286115-TATATATATAGCTTCACTA,5-4286029-4286041-TA,5-4286048-4286060-TA,5-4286067-4286079-TA,5-4286086-4286098-TA,5-4286105-4286115-TA,5-4286105-4286162-TATATATATAGCTTCACTA,5-4286122-4286134-TA,5-4286141-4286153-TA,5-4286163-4286172-AT,5-4286179-4286189-TA,5-4286207-4286217-TA,5-4286238-4286252-TA,5-4286274-4286286-TA,5-4286309-4286321-TA,5-4286389-4286400-AT;MOTIFS=TAGCTTCACTATATATATA,TA,AT,TATATATATAGCTTCACTA,TATATATATATAGCTTCAC,TATATATATATAGCTTCACTA,TATATATATATATATAGCTTCAC;STRUC=<VC190719>	HPRC,HGSVC	No	0.842	Yes	NA,NA	NA	NA
chr5:4285895	164509	DEL	376	0.8428	0.5688	1	NA	NA	NA	NA	NA	NA	NA	NA	NA	No	ID=5-4285500-4285510-TA,5-4285511-4285521-TA,5-4285528-4285538-TA,5-4285568-4285581-TA,5-4285625-4285647-TA,5-4285654-4285672-TA,5-4285656-4285702-TATATATATATATATAGCTTCAC,5-4285679-4285695-TA,5-4285708-4285718-TA,5-4285735-4285813-TAGCTTCACTATATATATA,5-4285744-4285756-TA,5-4285763-4285775-TA,5-4285782-4285794-TA,5-4285801-4285815-TA,5-4285803-4285872-TATATATATATAGCTTCAC,5-4285822-4285834-TA,5-4285841-4285853-TA,5-4285841-4285883-TATATATATATAGCTTCACTA,5-4285860-4285874-TA,5-4285881-4285891-TA,5-4285898-4285910-TA,5-4285898-4285940-TATATATATATAGCTTCACTA,5-4285917-4285931-TA,5-4285938-4285950-TA,5-4285957-4285967-TA,5-4285957-4286022-TATATATATAGCTTCACTA,5-4285974-4285986-TA,5-4285993-4286005-TA,5-4286012-4286022-TA,5-4286012-4286115-TATATATATAGCTTCACTA,5-4286029-4286041-TA,5-4286048-4286060-TA,5-4286067-4286079-TA,5-4286086-4286098-TA,5-4286105-4286115-TA,5-4286105-4286162-TATATATATAGCTTCACTA,5-4286122-4286134-TA,5-4286141-4286153-TA,5-4286163-4286172-AT,5-4286179-4286189-TA,5-4286207-4286217-TA,5-4286238-4286252-TA,5-4286274-4286286-TA,5-4286309-4286321-TA,5-4286389-4286400-AT;MOTIFS=TAGCTTCACTATATATATA,TA,AT,TATATATATAGCTTCACTA,TATATATATATAGCTTCAC,TATATATATATAGCTTCACTA,TATATATATATATATAGCTTCAC;STRUC=<VC190719>	NA	No	0.36	No	NA,NA	NA	NA
chr5:4285919	164510	DEL	55	0.8641	0.4766	11	NA	NA	NA	NA	NA	NA	NA	NA	NA	No	ID=5-4285500-4285510-TA,5-4285511-4285521-TA,5-4285528-4285538-TA,5-4285568-4285581-TA,5-4285625-4285647-TA,5-4285654-4285672-TA,5-4285656-4285702-TATATATATATATATAGCTTCAC,5-4285679-4285695-TA,5-4285708-4285718-TA,5-4285735-4285813-TAGCTTCACTATATATATA,5-4285744-4285756-TA,5-4285763-4285775-TA,5-4285782-4285794-TA,5-4285801-4285815-TA,5-4285803-4285872-TATATATATATAGCTTCAC,5-4285822-4285834-TA,5-4285841-4285853-TA,5-4285841-4285883-TATATATATATAGCTTCACTA,5-4285860-4285874-TA,5-4285881-4285891-TA,5-4285898-4285910-TA,5-4285898-4285940-TATATATATATAGCTTCACTA,5-4285917-4285931-TA,5-4285938-4285950-TA,5-4285957-4285967-TA,5-4285957-4286022-TATATATATAGCTTCACTA,5-4285974-4285986-TA,5-4285993-4286005-TA,5-4286012-4286022-TA,5-4286012-4286115-TATATATATAGCTTCACTA,5-4286029-4286041-TA,5-4286048-4286060-TA,5-4286067-4286079-TA,5-4286086-4286098-TA,5-4286105-4286115-TA,5-4286105-4286162-TATATATATAGCTTCACTA,5-4286122-4286134-TA,5-4286141-4286153-TA,5-4286163-4286172-AT,5-4286179-4286189-TA,5-4286207-4286217-TA,5-4286238-4286252-TA,5-4286274-4286286-TA,5-4286309-4286321-TA,5-4286389-4286400-AT;MOTIFS=TAGCTTCACTATATATATA,TA,AT,TATATATATAGCTTCACTA,TATATATATATAGCTTCAC,TATATATATATAGCTTCACTA,TATATATATATATATAGCTTCAC;STRUC=<VC190719>	HPRC,HGSVC	No	0.614	No	NA,NA	NA	NA
chr5:4285962	164511	DEL	51	0.8244	0.6298	116	NA	NA	NA	NA	NA	NA	NA	NA	NA	No	ID=5-4285500-4285510-TA,5-4285511-4285521-TA,5-4285528-4285538-TA,5-4285568-4285581-TA,5-4285625-4285647-TA,5-4285654-4285672-TA,5-4285656-4285702-TATATATATATATATAGCTTCAC,5-4285679-4285695-TA,5-4285708-4285718-TA,5-4285735-4285813-TAGCTTCACTATATATATA,5-4285744-4285756-TA,5-4285763-4285775-TA,5-4285782-4285794-TA,5-4285801-4285815-TA,5-4285803-4285872-TATATATATATAGCTTCAC,5-4285822-4285834-TA,5-4285841-4285853-TA,5-4285841-4285883-TATATATATATAGCTTCACTA,5-4285860-4285874-TA,5-4285881-4285891-TA,5-4285898-4285910-TA,5-4285898-4285940-TATATATATATAGCTTCACTA,5-4285917-4285931-TA,5-4285938-4285950-TA,5-4285957-4285967-TA,5-4285957-4286022-TATATATATAGCTTCACTA,5-4285974-4285986-TA,5-4285993-4286005-TA,5-4286012-4286022-TA,5-4286012-4286115-TATATATATAGCTTCACTA,5-4286029-4286041-TA,5-4286048-4286060-TA,5-4286067-4286079-TA,5-4286086-4286098-TA,5-4286105-4286115-TA,5-4286105-4286162-TATATATATAGCTTCACTA,5-4286122-4286134-TA,5-4286141-4286153-TA,5-4286163-4286172-AT,5-4286179-4286189-TA,5-4286207-4286217-TA,5-4286238-4286252-TA,5-4286274-4286286-TA,5-4286309-4286321-TA,5-4286389-4286400-AT;MOTIFS=TAGCTTCACTATATATATA,TA,AT,TATATATATAGCTTCACTA,TATATATATATAGCTTCAC,TATATATATATAGCTTCACTA,TATATATATATATATAGCTTCAC;STRUC=<VC190719>	HPRC,HGSVC	No	0.787	Yes	NA,NA	NA	NA
chr5:4285970	164512	DEL	114	0.8458	0.58	14	NA	NA	NA	NA	NA	NA	NA	NA	NA	No	ID=5-4285500-4285510-TA,5-4285511-4285521-TA,5-4285528-4285538-TA,5-4285568-4285581-TA,5-4285625-4285647-TA,5-4285654-4285672-TA,5-4285656-4285702-TATATATATATATATAGCTTCAC,5-4285679-4285695-TA,5-4285708-4285718-TA,5-4285735-4285813-TAGCTTCACTATATATATA,5-4285744-4285756-TA,5-4285763-4285775-TA,5-4285782-4285794-TA,5-4285801-4285815-TA,5-4285803-4285872-TATATATATATAGCTTCAC,5-4285822-4285834-TA,5-4285841-4285853-TA,5-4285841-4285883-TATATATATATAGCTTCACTA,5-4285860-4285874-TA,5-4285881-4285891-TA,5-4285898-4285910-TA,5-4285898-4285940-TATATATATATAGCTTCACTA,5-4285917-4285931-TA,5-4285938-4285950-TA,5-4285957-4285967-TA,5-4285957-4286022-TATATATATAGCTTCACTA,5-4285974-4285986-TA,5-4285993-4286005-TA,5-4286012-4286022-TA,5-4286012-4286115-TATATATATAGCTTCACTA,5-4286029-4286041-TA,5-4286048-4286060-TA,5-4286067-4286079-TA,5-4286086-4286098-TA,5-4286105-4286115-TA,5-4286105-4286162-TATATATATAGCTTCACTA,5-4286122-4286134-TA,5-4286141-4286153-TA,5-4286163-4286172-AT,5-4286179-4286189-TA,5-4286207-4286217-TA,5-4286238-4286252-TA,5-4286274-4286286-TA,5-4286309-4286321-TA,5-4286389-4286400-AT;MOTIFS=TAGCTTCACTATATATATA,TA,AT,TATATATATAGCTTCACTA,TATATATATATAGCTTCAC,TATATATATATAGCTTCACTA,TATATATATATATATAGCTTCAC;STRUC=<VC190719>	HPRC,1KG-ONT	No	0.853	Yes	NA,NA	NA	NA
chr5:4285995	164513	INS	53	0.8109	0.676	74	NA	NA	NA	NA	NA	NA	NA	NA	NA	No	ID=5-4285500-4285510-TA,5-4285511-4285521-TA,5-4285528-4285538-TA,5-4285568-4285581-TA,5-4285625-4285647-TA,5-4285654-4285672-TA,5-4285656-4285702-TATATATATATATATAGCTTCAC,5-4285679-4285695-TA,5-4285708-4285718-TA,5-4285735-4285813-TAGCTTCACTATATATATA,5-4285744-4285756-TA,5-4285763-4285775-TA,5-4285782-4285794-TA,5-4285801-4285815-TA,5-4285803-4285872-TATATATATATAGCTTCAC,5-4285822-4285834-TA,5-4285841-4285853-TA,5-4285841-4285883-TATATATATATAGCTTCACTA,5-4285860-4285874-TA,5-4285881-4285891-TA,5-4285898-4285910-TA,5-4285898-4285940-TATATATATATAGCTTCACTA,5-4285917-4285931-TA,5-4285938-4285950-TA,5-4285957-4285967-TA,5-4285957-4286022-TATATATATAGCTTCACTA,5-4285974-4285986-TA,5-4285993-4286005-TA,5-4286012-4286022-TA,5-4286012-4286115-TATATATATAGCTTCACTA,5-4286029-4286041-TA,5-4286048-4286060-TA,5-4286067-4286079-TA,5-4286086-4286098-TA,5-4286105-4286115-TA,5-4286105-4286162-TATATATATAGCTTCACTA,5-4286122-4286134-TA,5-4286141-4286153-TA,5-4286163-4286172-AT,5-4286179-4286189-TA,5-4286207-4286217-TA,5-4286238-4286252-TA,5-4286274-4286286-TA,5-4286309-4286321-TA,5-4286389-4286400-AT;MOTIFS=TAGCTTCACTATATATATA,TA,AT,TATATATATAGCTTCACTA,TATATATATATAGCTTCAC,TATATATATATAGCTTCACTA,TATATATATATATATAGCTTCAC;STRUC=<VC190719>	HPRC,HGSVC	No	0.123	Yes	NA,NA	NA	NA
chr5:4286014	164515	DEL	91	0.8692	0.5078	161	NA	NA	NA	NA	NA	NA	NA	NA	NA	No	ID=5-4285500-4285510-TA,5-4285511-4285521-TA,5-4285528-4285538-TA,5-4285568-4285581-TA,5-4285625-4285647-TA,5-4285654-4285672-TA,5-4285656-4285702-TATATATATATATATAGCTTCAC,5-4285679-4285695-TA,5-4285708-4285718-TA,5-4285735-4285813-TAGCTTCACTATATATATA,5-4285744-4285756-TA,5-4285763-4285775-TA,5-4285782-4285794-TA,5-4285801-4285815-TA,5-4285803-4285872-TATATATATATAGCTTCAC,5-4285822-4285834-TA,5-4285841-4285853-TA,5-4285841-4285883-TATATATATATAGCTTCACTA,5-4285860-4285874-TA,5-4285881-4285891-TA,5-4285898-4285910-TA,5-4285898-4285940-TATATATATATAGCTTCACTA,5-4285917-4285931-TA,5-4285938-4285950-TA,5-4285957-4285967-TA,5-4285957-4286022-TATATATATAGCTTCACTA,5-4285974-4285986-TA,5-4285993-4286005-TA,5-4286012-4286022-TA,5-4286012-4286115-TATATATATAGCTTCACTA,5-4286029-4286041-TA,5-4286048-4286060-TA,5-4286067-4286079-TA,5-4286086-4286098-TA,5-4286105-4286115-TA,5-4286105-4286162-TATATATATAGCTTCACTA,5-4286122-4286134-TA,5-4286141-4286153-TA,5-4286163-4286172-AT,5-4286179-4286189-TA,5-4286207-4286217-TA,5-4286238-4286252-TA,5-4286274-4286286-TA,5-4286309-4286321-TA,5-4286389-4286400-AT;MOTIFS=TAGCTTCACTATATATATA,TA,AT,TATATATATAGCTTCACTA,TATATATATATAGCTTCAC,TATATATATATAGCTTCACTA,TATATATATATATATAGCTTCAC;STRUC=<VC190719>	HPRC	No	0.418	Yes	NA,NA	NA	NA
chr5:4286050	164517	INS	146	0.8579	0.5092	2	NA	NA	NA	NA	NA	NA	NA	NA	NA	No	ID=5-4285500-4285510-TA,5-4285511-4285521-TA,5-4285528-4285538-TA,5-4285568-4285581-TA,5-4285625-4285647-TA,5-4285654-4285672-TA,5-4285656-4285702-TATATATATATATATAGCTTCAC,5-4285679-4285695-TA,5-4285708-4285718-TA,5-4285735-4285813-TAGCTTCACTATATATATA,5-4285744-4285756-TA,5-4285763-4285775-TA,5-4285782-4285794-TA,5-4285801-4285815-TA,5-4285803-4285872-TATATATATATAGCTTCAC,5-4285822-4285834-TA,5-4285841-4285853-TA,5-4285841-4285883-TATATATATATAGCTTCACTA,5-4285860-4285874-TA,5-4285881-4285891-TA,5-4285898-4285910-TA,5-4285898-4285940-TATATATATATAGCTTCACTA,5-4285917-4285931-TA,5-4285938-4285950-TA,5-4285957-4285967-TA,5-4285957-4286022-TATATATATAGCTTCACTA,5-4285974-4285986-TA,5-4285993-4286005-TA,5-4286012-4286022-TA,5-4286012-4286115-TATATATATAGCTTCACTA,5-4286029-4286041-TA,5-4286048-4286060-TA,5-4286067-4286079-TA,5-4286086-4286098-TA,5-4286105-4286115-TA,5-4286105-4286162-TATATATATAGCTTCACTA,5-4286122-4286134-TA,5-4286141-4286153-TA,5-4286163-4286172-AT,5-4286179-4286189-TA,5-4286207-4286217-TA,5-4286238-4286252-TA,5-4286274-4286286-TA,5-4286309-4286321-TA,5-4286389-4286400-AT;MOTIFS=TAGCTTCACTATATATATA,TA,AT,TATATATATAGCTTCACTA,TATATATATATAGCTTCAC,TATATATATATAGCTTCACTA,TATATATATATATATAGCTTCAC;STRUC=<VC190719>	HPRC	No	1.616	Yes	NA,NA	NA	NA
chr5:4286069	164518	DEL	72	0.8497	0.5655	49	NA	NA	NA	NA	NA	NA	NA	NA	NA	No	ID=5-4285500-4285510-TA,5-4285511-4285521-TA,5-4285528-4285538-TA,5-4285568-4285581-TA,5-4285625-4285647-TA,5-4285654-4285672-TA,5-4285656-4285702-TATATATATATATATAGCTTCAC,5-4285679-4285695-TA,5-4285708-4285718-TA,5-4285735-4285813-TAGCTTCACTATATATATA,5-4285744-4285756-TA,5-4285763-4285775-TA,5-4285782-4285794-TA,5-4285801-4285815-TA,5-4285803-4285872-TATATATATATAGCTTCAC,5-4285822-4285834-TA,5-4285841-4285853-TA,5-4285841-4285883-TATATATATATAGCTTCACTA,5-4285860-4285874-TA,5-4285881-4285891-TA,5-4285898-4285910-TA,5-4285898-4285940-TATATATATATAGCTTCACTA,5-4285917-4285931-TA,5-4285938-4285950-TA,5-4285957-4285967-TA,5-4285957-4286022-TATATATATAGCTTCACTA,5-4285974-4285986-TA,5-4285993-4286005-TA,5-4286012-4286022-TA,5-4286012-4286115-TATATATATAGCTTCACTA,5-4286029-4286041-TA,5-4286048-4286060-TA,5-4286067-4286079-TA,5-4286086-4286098-TA,5-4286105-4286115-TA,5-4286105-4286162-TATATATATAGCTTCACTA,5-4286122-4286134-TA,5-4286141-4286153-TA,5-4286163-4286172-AT,5-4286179-4286189-TA,5-4286207-4286217-TA,5-4286238-4286252-TA,5-4286274-4286286-TA,5-4286309-4286321-TA,5-4286389-4286400-AT;MOTIFS=TAGCTTCACTATATATATA,TA,AT,TATATATATAGCTTCACTA,TATATATATATAGCTTCAC,TATATATATATAGCTTCACTA,TATATATATATATATAGCTTCAC;STRUC=<VC190719>	HPRC,HGSVC	No	0.098	Yes	NA,NA	NA	NA
chr5:4286088	164519	DEL	53	0.8137	0.6607	20	NA	NA	NA	NA	NA	NA	NA	NA	NA	No	ID=5-4285500-4285510-TA,5-4285511-4285521-TA,5-4285528-4285538-TA,5-4285568-4285581-TA,5-4285625-4285647-TA,5-4285654-4285672-TA,5-4285656-4285702-TATATATATATATATAGCTTCAC,5-4285679-4285695-TA,5-4285708-4285718-TA,5-4285735-4285813-TAGCTTCACTATATATATA,5-4285744-4285756-TA,5-4285763-4285775-TA,5-4285782-4285794-TA,5-4285801-4285815-TA,5-4285803-4285872-TATATATATATAGCTTCAC,5-4285822-4285834-TA,5-4285841-4285853-TA,5-4285841-4285883-TATATATATATAGCTTCACTA,5-4285860-4285874-TA,5-4285881-4285891-TA,5-4285898-4285910-TA,5-4285898-4285940-TATATATATATAGCTTCACTA,5-4285917-4285931-TA,5-4285938-4285950-TA,5-4285957-4285967-TA,5-4285957-4286022-TATATATATAGCTTCACTA,5-4285974-4285986-TA,5-4285993-4286005-TA,5-4286012-4286022-TA,5-4286012-4286115-TATATATATAGCTTCACTA,5-4286029-4286041-TA,5-4286048-4286060-TA,5-4286067-4286079-TA,5-4286086-4286098-TA,5-4286105-4286115-TA,5-4286105-4286162-TATATATATAGCTTCACTA,5-4286122-4286134-TA,5-4286141-4286153-TA,5-4286163-4286172-AT,5-4286179-4286189-TA,5-4286207-4286217-TA,5-4286238-4286252-TA,5-4286274-4286286-TA,5-4286309-4286321-TA,5-4286389-4286400-AT;MOTIFS=TAGCTTCACTATATATATA,TA,AT,TATATATATAGCTTCACTA,TATATATATATAGCTTCAC,TATATATATATAGCTTCACTA,TATATATATATATATAGCTTCAC;STRUC=<VC190719>	HPRC,HGSVC	No	0.153	Yes	NA,NA	NA	NA
chr5:4286118	164520	INS	56	0.8247	0.6755	10	NA	NA	NA	NA	NA	NA	NA	NA	NA	No	ID=5-4285500-4285510-TA,5-4285511-4285521-TA,5-4285528-4285538-TA,5-4285568-4285581-TA,5-4285625-4285647-TA,5-4285654-4285672-TA,5-4285656-4285702-TATATATATATATATAGCTTCAC,5-4285679-4285695-TA,5-4285708-4285718-TA,5-4285735-4285813-TAGCTTCACTATATATATA,5-4285744-4285756-TA,5-4285763-4285775-TA,5-4285782-4285794-TA,5-4285801-4285815-TA,5-4285803-4285872-TATATATATATAGCTTCAC,5-4285822-4285834-TA,5-4285841-4285853-TA,5-4285841-4285883-TATATATATATAGCTTCACTA,5-4285860-4285874-TA,5-4285881-4285891-TA,5-4285898-4285910-TA,5-4285898-4285940-TATATATATATAGCTTCACTA,5-4285917-4285931-TA,5-4285938-4285950-TA,5-4285957-4285967-TA,5-4285957-4286022-TATATATATAGCTTCACTA,5-4285974-4285986-TA,5-4285993-4286005-TA,5-4286012-4286022-TA,5-4286012-4286115-TATATATATAGCTTCACTA,5-4286029-4286041-TA,5-4286048-4286060-TA,5-4286067-4286079-TA,5-4286086-4286098-TA,5-4286105-4286115-TA,5-4286105-4286162-TATATATATAGCTTCACTA,5-4286122-4286134-TA,5-4286141-4286153-TA,5-4286163-4286172-AT,5-4286179-4286189-TA,5-4286207-4286217-TA,5-4286238-4286252-TA,5-4286274-4286286-TA,5-4286309-4286321-TA,5-4286389-4286400-AT;MOTIFS=TAGCTTCACTATATATATA,TA,AT,TATATATATAGCTTCACTA,TATATATATATAGCTTCAC,TATATATATATAGCTTCACTA,TATATATATATATATAGCTTCAC;STRUC=<VC190719>	HPRC,HGSVC	No	0.123	No	NA,NA	NA	NA
chr5:4286129	164521	INS	292	0.8241	0.656	1	NA	NA	NA	NA	NA	NA	NA	NA	NA	No	ID=5-4285500-4285510-TA,5-4285511-4285521-TA,5-4285528-4285538-TA,5-4285568-4285581-TA,5-4285625-4285647-TA,5-4285654-4285672-TA,5-4285656-4285702-TATATATATATATATAGCTTCAC,5-4285679-4285695-TA,5-4285708-4285718-TA,5-4285735-4285813-TAGCTTCACTATATATATA,5-4285744-4285756-TA,5-4285763-4285775-TA,5-4285782-4285794-TA,5-4285801-4285815-TA,5-4285803-4285872-TATATATATATAGCTTCAC,5-4285822-4285834-TA,5-4285841-4285853-TA,5-4285841-4285883-TATATATATATAGCTTCACTA,5-4285860-4285874-TA,5-4285881-4285891-TA,5-4285898-4285910-TA,5-4285898-4285940-TATATATATATAGCTTCACTA,5-4285917-4285931-TA,5-4285938-4285950-TA,5-4285957-4285967-TA,5-4285957-4286022-TATATATATAGCTTCACTA,5-4285974-4285986-TA,5-4285993-4286005-TA,5-4286012-4286022-TA,5-4286012-4286115-TATATATATAGCTTCACTA,5-4286029-4286041-TA,5-4286048-4286060-TA,5-4286067-4286079-TA,5-4286086-4286098-TA,5-4286105-4286115-TA,5-4286105-4286162-TATATATATAGCTTCACTA,5-4286122-4286134-TA,5-4286141-4286153-TA,5-4286163-4286172-AT,5-4286179-4286189-TA,5-4286207-4286217-TA,5-4286238-4286252-TA,5-4286274-4286286-TA,5-4286309-4286321-TA,5-4286389-4286400-AT;MOTIFS=TAGCTTCACTATATATATA,TA,AT,TATATATATAGCTTCACTA,TATATATATATAGCTTCAC,TATATATATATAGCTTCACTA,TATATATATATATATAGCTTCAC;STRUC=<VC190719>	HPRC,HGSVC	No	0.123	No	NA,NA	NA	NA
chr5:4286143	164522	INS	72	0.8443	0.6417	124	NA	NA	NA	NA	NA	NA	NA	NA	NA	No	ID=5-4285500-4285510-TA,5-4285511-4285521-TA,5-4285528-4285538-TA,5-4285568-4285581-TA,5-4285625-4285647-TA,5-4285654-4285672-TA,5-4285656-4285702-TATATATATATATATAGCTTCAC,5-4285679-4285695-TA,5-4285708-4285718-TA,5-4285735-4285813-TAGCTTCACTATATATATA,5-4285744-4285756-TA,5-4285763-4285775-TA,5-4285782-4285794-TA,5-4285801-4285815-TA,5-4285803-4285872-TATATATATATAGCTTCAC,5-4285822-4285834-TA,5-4285841-4285853-TA,5-4285841-4285883-TATATATATATAGCTTCACTA,5-4285860-4285874-TA,5-4285881-4285891-TA,5-4285898-4285910-TA,5-4285898-4285940-TATATATATATAGCTTCACTA,5-4285917-4285931-TA,5-4285938-4285950-TA,5-4285957-4285967-TA,5-4285957-4286022-TATATATATAGCTTCACTA,5-4285974-4285986-TA,5-4285993-4286005-TA,5-4286012-4286022-TA,5-4286012-4286115-TATATATATAGCTTCACTA,5-4286029-4286041-TA,5-4286048-4286060-TA,5-4286067-4286079-TA,5-4286086-4286098-TA,5-4286105-4286115-TA,5-4286105-4286162-TATATATATAGCTTCACTA,5-4286122-4286134-TA,5-4286141-4286153-TA,5-4286163-4286172-AT,5-4286179-4286189-TA,5-4286207-4286217-TA,5-4286238-4286252-TA,5-4286274-4286286-TA,5-4286309-4286321-TA,5-4286389-4286400-AT;MOTIFS=TAGCTTCACTATATATATA,TA,AT,TATATATATAGCTTCACTA,TATATATATATAGCTTCAC,TATATATATATAGCTTCACTA,TATATATATATATATAGCTTCAC;STRUC=<VC190719>	HPRC,HGSVC	No	0.123	Yes	NA,NA	NA	NA
chr5:4286143	164524	INS	470	0.7978	0.6903	133	NA	NA	NA	NA	NA	NA	NA	NA	NA	No	ID=5-4285500-4285510-TA,5-4285511-4285521-TA,5-4285528-4285538-TA,5-4285568-4285581-TA,5-4285625-4285647-TA,5-4285654-4285672-TA,5-4285656-4285702-TATATATATATATATAGCTTCAC,5-4285679-4285695-TA,5-4285708-4285718-TA,5-4285735-4285813-TAGCTTCACTATATATATA,5-4285744-4285756-TA,5-4285763-4285775-TA,5-4285782-4285794-TA,5-4285801-4285815-TA,5-4285803-4285872-TATATATATATAGCTTCAC,5-4285822-4285834-TA,5-4285841-4285853-TA,5-4285841-4285883-TATATATATATAGCTTCACTA,5-4285860-4285874-TA,5-4285881-4285891-TA,5-4285898-4285910-TA,5-4285898-4285940-TATATATATATAGCTTCACTA,5-4285917-4285931-TA,5-4285938-4285950-TA,5-4285957-4285967-TA,5-4285957-4286022-TATATATATAGCTTCACTA,5-4285974-4285986-TA,5-4285993-4286005-TA,5-4286012-4286022-TA,5-4286012-4286115-TATATATATAGCTTCACTA,5-4286029-4286041-TA,5-4286048-4286060-TA,5-4286067-4286079-TA,5-4286086-4286098-TA,5-4286105-4286115-TA,5-4286105-4286162-TATATATATAGCTTCACTA,5-4286122-4286134-TA,5-4286141-4286153-TA,5-4286163-4286172-AT,5-4286179-4286189-TA,5-4286207-4286217-TA,5-4286238-4286252-TA,5-4286274-4286286-TA,5-4286309-4286321-TA,5-4286389-4286400-AT;MOTIFS=TAGCTTCACTATATATATA,TA,AT,TATATATATAGCTTCACTA,TATATATATATAGCTTCAC,TATATATATATAGCTTCACTA,TATATATATATATATAGCTTCAC;STRUC=<VC190719>	HGSVC	No	0.123	Yes	NA,NA	NA	NA
chr5:4286165	164526	INS	406	0.8136	0.687	11	NA	NA	NA	NA	NA	NA	NA	NA	NA	No	ID=5-4285500-4285510-TA,5-4285511-4285521-TA,5-4285528-4285538-TA,5-4285568-4285581-TA,5-4285625-4285647-TA,5-4285654-4285672-TA,5-4285656-4285702-TATATATATATATATAGCTTCAC,5-4285679-4285695-TA,5-4285708-4285718-TA,5-4285735-4285813-TAGCTTCACTATATATATA,5-4285744-4285756-TA,5-4285763-4285775-TA,5-4285782-4285794-TA,5-4285801-4285815-TA,5-4285803-4285872-TATATATATATAGCTTCAC,5-4285822-4285834-TA,5-4285841-4285853-TA,5-4285841-4285883-TATATATATATAGCTTCACTA,5-4285860-4285874-TA,5-4285881-4285891-TA,5-4285898-4285910-TA,5-4285898-4285940-TATATATATATAGCTTCACTA,5-4285917-4285931-TA,5-4285938-4285950-TA,5-4285957-4285967-TA,5-4285957-4286022-TATATATATAGCTTCACTA,5-4285974-4285986-TA,5-4285993-4286005-TA,5-4286012-4286022-TA,5-4286012-4286115-TATATATATAGCTTCACTA,5-4286029-4286041-TA,5-4286048-4286060-TA,5-4286067-4286079-TA,5-4286086-4286098-TA,5-4286105-4286115-TA,5-4286105-4286162-TATATATATAGCTTCACTA,5-4286122-4286134-TA,5-4286141-4286153-TA,5-4286163-4286172-AT,5-4286179-4286189-TA,5-4286207-4286217-TA,5-4286238-4286252-TA,5-4286274-4286286-TA,5-4286309-4286321-TA,5-4286389-4286400-AT;MOTIFS=TAGCTTCACTATATATATA,TA,AT,TATATATATAGCTTCACTA,TATATATATATAGCTTCAC,TATATATATATAGCTTCACTA,TATATATATATATATAGCTTCAC;STRUC=<VC190719>	HPRC,HGSVC	No	0.123	Yes	NA,NA	NA	NA
chr5:4302156	164527	INS	337	0.8977	0.3795	1	NA	NA	NA	NA	NA	NA	NA	NA	NA	No	NA	NA	Yes	1.616	No	NA,NA	NA	NA
chr5:4353878	164528	INS	565	0.8293	0.683	1	NA	NA	NA	NA	NA	NA	NA	NA	NA	No	NA	NA	No	4.55	No	NA,NA	NA	NA
chr5:4360127	164529	INS	50	0.8338	0.6369	10	NA	NA	NA	NA	NA	NA	NA	NA	NA	No	ID=5-4360073-4360084-A,5-4360081-4360097-AAAG;MOTIFS=AAAG,A;STRUC=<VC190726>	NA	No	1.616	Yes	NA,NA	NA	NA
chr5:4419774	164530	DEL	384	0.8355	0.63	14	NA	NA	NA	NA	NA	NA	NA	NA	NA	No	ID=5-4419931-4419939-A;MOTIFS=A;STRUC=<TR2852759>,ID=5-4420079-4420092-TG;MOTIFS=TG;STRUC=<TR2852760>,ID=5-4420100-4420109-TG;MOTIFS=TG;STRUC=<TR2852761>,ID=5-4420113-4420124-TG;MOTIFS=TG;STRUC=<TR2852762>,ID=5-4420125-4420135-TG;MOTIFS=TG;STRUC=<TR2852763>,ID=5-4420137-4420146-TG;MOTIFS=TG;STRUC=<TR2852764>	NA	Yes	0.518	Yes	NA,NA	NA	NA
chr5:4430279	164531	INS	269	0.868	0.4929	1	NA	NA	NA	NA	NA	NA	NA	NA	NA	No	NA	1KG-ONT	No	0.692	No	NA,NA	NA	NA
chr5:4430279	164532	INS	298	0.8681	0.4963	9	NA	NA	NA	NA	NA	NA	NA	NA	NA	No	NA	1KG-ONT	No	0.692	Yes	NA,NA	NA	NA
chr5:4455690	164533	DEL	84	0.8192	0.6536	1	NA	NA	NA	NA	NA	NA	NA	NA	NA	No	NA	NA	No	1.521	No	NA,NA	NA	NA
chr5:4459290	164534	INS	68	0.9586	0.2069	1	NA	NA	NA	NA	NA	NA	NA	NA	NA	No	ID=5-4459279-4459289-AT,5-4459312-4459321-AT,5-4459346-4459355-AT,5-4459380-4459389-AT;MOTIFS=AT;STRUC=<VC190736>	NA	No	1.616	Yes	NA,NA	NA	NA
chr5:4459290	164535	INS	136	0.8208	0.6494	1	NA	NA	NA	NA	NA	NA	NA	NA	NA	No	ID=5-4459279-4459289-AT,5-4459312-4459321-AT,5-4459346-4459355-AT,5-4459380-4459389-AT;MOTIFS=AT;STRUC=<VC190736>	NA	No	1.616	No	NA,NA	NA	NA
chr5:4459297	164536	DEL	67	0.8334	0.6229	39	NA	NA	NA	NA	NA	NA	NA	NA	NA	No	ID=5-4459279-4459289-AT,5-4459312-4459321-AT,5-4459346-4459355-AT,5-4459380-4459389-AT;MOTIFS=AT;STRUC=<VC190736>,ID=5-4459290-4459403-ACATATATATCATATGTATATGATATATATACAT;MOTIFS=ACATATATATCATATGTATATGATATATATACAT;STRUC=<TR2852834>	HPRC,HGSVC,1KG-ONT	No	1.238	Yes	NA,NA	NA	NA
chr5:4459298	164537	DEL	71	0.978	0.0863	1025	NA	NA	NA	NA	NA	NA	NA	NA	NA	No	ID=5-4459279-4459289-AT,5-4459312-4459321-AT,5-4459346-4459355-AT,5-4459380-4459389-AT;MOTIFS=AT;STRUC=<VC190736>,ID=5-4459290-4459403-ACATATATATCATATGTATATGATATATATACAT;MOTIFS=ACATATATATCATATGTATATGATATATATACAT;STRUC=<TR2852834>	HPRC,HGSVC,1KG-ONT	No	1.199	Yes	NA,NA	NA	NA
chr5:4459320	164538	DEL	63	0.8185	0.6202	3	NA	NA	NA	NA	NA	NA	NA	NA	NA	No	ID=5-4459279-4459289-AT,5-4459312-4459321-AT,5-4459346-4459355-AT,5-4459380-4459389-AT;MOTIFS=AT;STRUC=<VC190736>,ID=5-4459290-4459403-ACATATATATCATATGTATATGATATATATACAT;MOTIFS=ACATATATATCATATGTATATGATATATATACAT;STRUC=<TR2852834>	HPRC,HGSVC,1KG-ONT	No	1.005	Yes	NA,NA	NA	NA
chr5:4463524	164539	DEL	2986	0.8929	0.4164	13	NA	NA	NA	NA	NA	NA	NA	NA	NA	No	ID=5-4463652-4463661-CAG;MOTIFS=CAG;STRUC=<TR2852835>,ID=5-4464813-4464830-A;MOTIFS=A;STRUC=<TR2852836>,ID=5-4465657-4465672-TA,5-4465677-4465698-TA;MOTIFS=TA;STRUC=<VC190737>,ID=5-4465707-4465718-TA,5-4465719-4465730-TA,5-4465763-4465774-TA;MOTIFS=TA;STRUC=<VC190738>,ID=5-4465733-4465744-TG;MOTIFS=TG;STRUC=<TR2852837>,ID=5-4465745-4465761-TATG;MOTIFS=TATG;STRUC=<TR2852838>,ID=5-4465749-4465760-TA;MOTIFS=TA;STRUC=<TR2852839>,ID=5-4465883-4465892-AC;MOTIFS=AC;STRUC=<TR2852840>,ID=5-4466074-4466085-AG;MOTIFS=AG;STRUC=<TR2852841>,ID=5-4466356-4466365-TAA;MOTIFS=TAA;STRUC=<TR2852842>	HGSVC	Yes	1.85	Yes	NA,NA	NA	NA
chr5:4488526	164542	INS	130	0.8585	0.5617	26	NA	NA	NA	NA	NA	NA	NA	NA	NA	No	NA	HPRC,HGSVC,1KG-ONT	Yes	3.322	Yes	NA,NA	NA	NA
chr5:4488526	164543	INS	139	0.8983	0.3787	41	NA	NA	NA	NA	NA	NA	NA	NA	NA	No	NA	HPRC,HGSVC,1KG-ONT	Yes	3.322	Yes	NA,NA	NA	NA
chr5:4488526	164544	INS	149	0.8571	0.5215	2	NA	NA	NA	NA	NA	NA	NA	NA	NA	No	NA	HPRC,HGSVC,1KG-ONT	Yes	3.322	No	NA,NA	NA	NA
chr5:4488526	164541	INS	121	0.8764	0.456	5	NA	NA	NA	NA	NA	NA	NA	NA	NA	No	NA	HPRC,HGSVC,1KG-ONT	Yes	3.322	Yes	NA,NA	NA	NA
chr5:4488526	164540	INS	107	0.8969	0.3762	13	NA	NA	NA	NA	NA	NA	NA	NA	NA	No	NA	HPRC,HGSVC,1KG-ONT	Yes	3.322	Yes	NA,NA	NA	NA
chr5:4495307	164545	INS	331	0.9576	0.2035	1	NA	NA	NA	NA	NA	NA	NA	NA	NA	No	NA	NA	Yes	4.801	No	NA,NA	NA	NA
chr5:4524241	164546	DEL	4119	0.8523	0.569	13	NA	NA	NA	NA	NA	NA	NA	NA	NA	No	ID=5-4526027-4526041-A;MOTIFS=A;STRUC=<TR2852914>,ID=5-4526419-4526429-AAG;MOTIFS=AAG;STRUC=<TR2852915>,ID=5-4527162-4527174-AAAT;MOTIFS=AAAT;STRUC=<TR2852916>,ID=5-4527823-4527839-AATTA;MOTIFS=AATTA;STRUC=<TR2852917>,ID=5-4528302-4528311-AC;MOTIFS=AC;STRUC=<TR2852918>	HGSVC	Yes	1.015	Yes	NA,NA	NA	NA
chr5:4537490	164547	INS	973	0.8123	0.6735	48	NA	NA	NA	NA	NA	NA	NA	NA	NA	No	NA	HGSVC	Yes	1.908	Yes	NA,NA	NA	NA
chr5:4549205	164548	INS	88	0.8645	0.5012	15	NA	NA	NA	NA	NA	NA	NA	NA	NA	No	NA	HPRC,HGSVC,1KG-ONT	No	4.55	Yes	NA,NA	NA	NA
chr5:4549381	164549	INS	66	0.9395	0.5335	1	NA	NA	NA	NA	NA	NA	NA	NA	NA	No	NA	HPRC,HGSVC,1KG-ONT	No	2.538	No	NA,NA	NA	NA
chr5:4549578	164550	DEL	88	0.8458	0.667	1	NA	NA	NA	NA	NA	NA	NA	NA	NA	No	NA	NA	Yes	5.752	No	NA,NA	NA	NA
chr5:4554826	164551	INS	52	0.8551	0.5387	3	NA	NA	NA	NA	NA	NA	NA	NA	NA	No	NA	1KG-ONT	No	1.616	Yes	NA,NA	NA	NA
chr5:4554826	164552	DEL	52	0.8455	0.5619	8	NA	NA	NA	NA	NA	NA	NA	NA	NA	No	NA	HPRC	No	5.467	No	NA,NA	NA	NA
chr5:4555004	164553	DEL	94	0.8793	0.4183	5	NA	NA	NA	NA	NA	NA	NA	NA	NA	No	ID=5-4555076-4555120-CTGTCTCCCAGAGC;MOTIFS=CTGTCTCCCAGAGC;STRUC=<TR2852941>	HPRC,HGSVC,1KG-ONT	No	5.153	Yes	NA,NA	NA	NA
chr5:4555012	164554	DEL	59	0.8206	0.6523	11	NA	NA	NA	NA	NA	NA	NA	NA	NA	No	NA	HPRC,HGSVC	No	4.634	Yes	NA,NA	NA	NA
chr5:4562678	164555	DEL	59	0.8767	0.5057	25	NA	NA	NA	NA	NA	NA	NA	NA	NA	No	NA	HGSVC	Yes	1.885	Yes	NA,NA	NA	NA
chr5:4574464	164556	INS	60	0.8437	0.5847	1	NA	NA	NA	NA	NA	NA	NA	NA	NA	No	ID=5-4574334-4574343-AGT,5-4574422-4574436-ACC,5-4574437-4574448-ACC,5-4574480-4574489-CCA,5-4574497-4574511-ACC;MOTIFS=ACC,AGT,CCA;STRUC=<VC190745>,ID=5-4574461-4574478-ACC;MOTIFS=ACC;STRUC=<TR2852979>	HPRC,1KG-ONT	Yes	0.313	Yes	NA,NA	NA	NA
chr5:4574467	164557	INS	90	0.8927	0.4248	1	NA	NA	NA	NA	NA	NA	NA	NA	NA	No	ID=5-4574334-4574343-AGT,5-4574422-4574436-ACC,5-4574437-4574448-ACC,5-4574480-4574489-CCA,5-4574497-4574511-ACC;MOTIFS=ACC,AGT,CCA;STRUC=<VC190745>,ID=5-4574461-4574478-ACC;MOTIFS=ACC;STRUC=<TR2852979>	NA	Yes	0.313	No	NA,NA	NA	NA
chr5:4574467	164558	INS	135	0.8014	0.6773	1	NA	NA	NA	NA	NA	NA	NA	NA	NA	No	ID=5-4574334-4574343-AGT,5-4574422-4574436-ACC,5-4574437-4574448-ACC,5-4574480-4574489-CCA,5-4574497-4574511-ACC;MOTIFS=ACC,AGT,CCA;STRUC=<VC190745>,ID=5-4574461-4574478-ACC;MOTIFS=ACC;STRUC=<TR2852979>	NA	Yes	0.313	No	NA,NA	NA	NA
chr5:4574491	164559	INS	60	0.8751	0.4768	6	NA	NA	NA	NA	NA	NA	NA	NA	NA	No	ID=5-4574334-4574343-AGT,5-4574422-4574436-ACC,5-4574437-4574448-ACC,5-4574480-4574489-CCA,5-4574497-4574511-ACC;MOTIFS=ACC,AGT,CCA;STRUC=<VC190745>	HPRC,1KG-ONT	Yes	0.313	Yes	NA,NA	NA	NA
chr5:4579038	164560	DEL	221	0.8755	0.446	207	NA	NA	NA	NA	NA	NA	NA	NA	NA	No	ID=5-4579016-4579033-TC,5-4579032-4579046-TA,5-4579048-4579057-TA,5-4579060-4579070-TA,5-4579072-4579081-TA,5-4579084-4579092-TA,5-4579094-4579103-TA,5-4579106-4579115-TA,5-4579127-4579136-TA,5-4579163-4579173-TA,5-4579177-4579186-TA,5-4579188-4579236-CTATATATATAATTATATATATCG,5-4579189-4579199-TA,5-4579201-4579210-TA,5-4579213-4579223-TA,5-4579225-4579234-TA,5-4579269-4579278-TA,5-4579291-4579301-TA,5-4579303-4579312-TA,5-4579259-4579327-TATATATAACTATATATATCACTATATATCATTA,5-4579325-4579335-TA,5-4579337-4579346-TA,5-4579349-4579359-TA,5-4579363-4579374-TA;MOTIFS=TC,CTATATATATAATTATATATATCG,TA,TATATATAACTATATATATCACTATATATCATTA;STRUC=<VC190747>	HPRC,HGSVC,1KG-ONT	No	1.855	Yes	NA,NA	NA	NA
chr5:4579071	164561	DEL	188	0.936	0.4746	1	NA	NA	NA	NA	NA	NA	NA	NA	NA	No	ID=5-4579016-4579033-TC,5-4579032-4579046-TA,5-4579048-4579057-TA,5-4579060-4579070-TA,5-4579072-4579081-TA,5-4579084-4579092-TA,5-4579094-4579103-TA,5-4579106-4579115-TA,5-4579127-4579136-TA,5-4579163-4579173-TA,5-4579177-4579186-TA,5-4579188-4579236-CTATATATATAATTATATATATCG,5-4579189-4579199-TA,5-4579201-4579210-TA,5-4579213-4579223-TA,5-4579225-4579234-TA,5-4579269-4579278-TA,5-4579291-4579301-TA,5-4579303-4579312-TA,5-4579259-4579327-TATATATAACTATATATATCACTATATATCATTA,5-4579325-4579335-TA,5-4579337-4579346-TA,5-4579349-4579359-TA,5-4579363-4579374-TA;MOTIFS=TC,CTATATATATAATTATATATATCG,TA,TATATATAACTATATATATCACTATATATCATTA;STRUC=<VC190747>	HPRC,HGSVC,1KG-ONT	No	1.364	No	NA,NA	NA	NA
chr5:4651009	164562	DEL	60	0.8441	0.5692	6	NA	NA	NA	NA	NA	NA	NA	NA	NA	No	NA	HGSVC	Yes	0.742	Yes	NA,NA	NA	NA
chr5:4683198	164563	INS	2651	0.8586	0.5234	15	NA	NA	NA	NA	NA	NA	NA	NA	NA	No	NA	1KG-ONT	Yes	1.616	Yes	NA,NA	NA	NA
chr5:4748558	164564	INS	349	0.8739	0.454	1	NA	NA	NA	NA	NA	NA	NA	NA	NA	No	NA	NA	Yes	2.538	No	NA,NA	NA	NA
chr5:4811315	164565	INS	149	0.7978	0.6838	1	NA	NA	NA	NA	NA	NA	NA	NA	NA	No	ID=5-4811307-4811316-TG;MOTIFS=TG;STRUC=(TG)n	HPRC,HGSVC,1KG-ONT	Yes	1.616	Yes	NA,NA	NA	NA
chr5:4811319	164570	INS	167	0.8242	0.6397	13	NA	NA	NA	NA	NA	NA	NA	NA	NA	No	ID=5-4811307-4811316-TG;MOTIFS=TG;STRUC=(TG)n	HPRC,HGSVC,1KG-ONT	Yes	1.616	Yes	NA,NA	NA	NA
chr5:4811319	164569	INS	155	0.8201	0.6532	28	NA	NA	NA	NA	NA	NA	NA	NA	NA	No	ID=5-4811307-4811316-TG;MOTIFS=TG;STRUC=(TG)n	HPRC,HGSVC,1KG-ONT	Yes	1.616	Yes	NA,NA	NA	NA
chr5:4811319	164568	INS	251	0.8317	0.6328	22	NA	NA	NA	NA	NA	NA	NA	NA	NA	No	ID=5-4811307-4811316-TG;MOTIFS=TG;STRUC=(TG)n	HPRC,HGSVC	Yes	1.616	Yes	NA,NA	NA	NA
chr5:4811319	164573	INS	52	0.8811	0.4464	10	NA	NA	NA	NA	NA	NA	NA	NA	NA	No	ID=5-4811307-4811316-TG;MOTIFS=TG;STRUC=(TG)n	HPRC,HGSVC	No	1.616	Yes	NA,NA	NA	NA
chr5:4811319	164567	INS	223	0.8175	0.647	15	NA	NA	NA	NA	NA	NA	NA	NA	NA	No	ID=5-4811307-4811316-TG;MOTIFS=TG;STRUC=(TG)n	HPRC,HGSVC	Yes	1.616	Yes	NA,NA	NA	NA
chr5:4811319	164566	INS	96	0.8059	0.6712	2	NA	NA	NA	NA	NA	NA	NA	NA	NA	No	ID=5-4811307-4811316-TG;MOTIFS=TG;STRUC=(TG)n	HPRC,HGSVC	Yes	1.616	No	NA,NA	NA	NA
chr5:4811319	164572	INS	74	0.8591	0.5393	3	NA	NA	NA	NA	NA	NA	NA	NA	NA	No	ID=5-4811307-4811316-TG;MOTIFS=TG;STRUC=(TG)n	HPRC,HGSVC	Yes	1.616	No	NA,NA	NA	NA
chr5:4811319	164571	INS	178	0.864	0.5141	12	NA	NA	NA	NA	NA	NA	NA	NA	NA	No	ID=5-4811307-4811316-TG;MOTIFS=TG;STRUC=(TG)n	HPRC,HGSVC,1KG-ONT	Yes	1.616	Yes	NA,NA	NA	NA
chr5:4811320	164574	INS	64	0.8708	0.4745	3	NA	NA	NA	NA	NA	NA	NA	NA	NA	No	ID=5-4811307-4811316-TG;MOTIFS=TG;STRUC=(TG)n	HPRC,HGSVC	No	1.616	No	NA,NA	NA	NA
chr5:4811320	164575	INS	155	0.8253	0.6654	5	NA	NA	NA	NA	NA	NA	NA	NA	NA	No	ID=5-4811307-4811316-TG;MOTIFS=TG;STRUC=(TG)n	HPRC,HGSVC,1KG-ONT	Yes	1.616	No	NA,NA	NA	NA
chr5:4811320	164576	INS	125	0.8623	0.4988	19	NA	NA	NA	NA	NA	NA	NA	NA	NA	No	ID=5-4811307-4811316-TG;MOTIFS=TG;STRUC=(TG)n	HPRC,HGSVC,1KG-ONT	Yes	1.616	No	NA,NA	NA	NA
chr5:4811321	164577	INS	67	0.8356	0.6094	1	NA	NA	NA	NA	NA	NA	NA	NA	NA	No	ID=5-4811307-4811316-TG;MOTIFS=TG;STRUC=(TG)n	HPRC,HGSVC	No	1.616	No	NA,NA	NA	NA
chr5:4811326	164578	INS	110	0.8237	0.662	21	NA	NA	NA	NA	NA	NA	NA	NA	NA	No	ID=5-4811307-4811316-TG;MOTIFS=TG;STRUC=(TG)n,ID=5-4811321-4811375-TA;MOTIFS=TA;STRUC=<TR2853306>	HPRC,HGSVC,1KG-ONT	Yes	1.616	Yes	NA,NA	NA	NA
chr5:4811327	164579	INS	75	0.807	0.6728	9	NA	NA	NA	NA	NA	NA	NA	NA	NA	No	ID=5-4811307-4811316-TG;MOTIFS=TG;STRUC=(TG)n,ID=5-4811321-4811375-TA;MOTIFS=TA;STRUC=<TR2853306>	HPRC,HGSVC	Yes	1.616	Yes	NA,NA	NA	NA
chr5:4811328	164581	INS	92	0.9379	0.2488	2	NA	NA	NA	NA	NA	NA	NA	NA	NA	No	ID=5-4811307-4811316-TG;MOTIFS=TG;STRUC=(TG)n,ID=5-4811321-4811375-TA;MOTIFS=TA;STRUC=<TR2853306>	HPRC,HGSVC	Yes	1.616	No	NA,NA	NA	NA
chr5:4811328	164580	INS	235	0.8422	0.5367	21	NA	NA	NA	NA	NA	NA	NA	NA	NA	No	ID=5-4811307-4811316-TG;MOTIFS=TG;STRUC=(TG)n,ID=5-4811321-4811375-TA;MOTIFS=TA;STRUC=<TR2853306>	HPRC,HGSVC	Yes	1.616	Yes	NA,NA	NA	NA
chr5:4811329	164582	INS	99	0.8506	0.5631	16	NA	NA	NA	NA	NA	NA	NA	NA	NA	No	ID=5-4811307-4811316-TG;MOTIFS=TG;STRUC=(TG)n,ID=5-4811321-4811375-TA;MOTIFS=TA;STRUC=<TR2853306>	HPRC,HGSVC,1KG-ONT	Yes	1.616	Yes	NA,NA	NA	NA
chr5:4811330	164583	INS	72	0.8598	0.5311	5	NA	NA	NA	NA	NA	NA	NA	NA	NA	No	ID=5-4811307-4811316-TG;MOTIFS=TG;STRUC=(TG)n,ID=5-4811321-4811375-TA;MOTIFS=TA;STRUC=<TR2853306>	HPRC,HGSVC	Yes	1.616	No	NA,NA	NA	NA
chr5:4811332	164586	INS	60	0.8488	0.5763	11	NA	NA	NA	NA	NA	NA	NA	NA	NA	No	ID=5-4811307-4811316-TG;MOTIFS=TG;STRUC=(TG)n,ID=5-4811321-4811375-TA;MOTIFS=TA;STRUC=<TR2853306>	HPRC,HGSVC	No	1.616	Yes	NA,NA	NA	NA
chr5:4811332	164585	INS	191	0.857	0.5203	13	NA	NA	NA	NA	NA	NA	NA	NA	NA	No	ID=5-4811307-4811316-TG;MOTIFS=TG;STRUC=(TG)n,ID=5-4811321-4811375-TA;MOTIFS=TA;STRUC=<TR2853306>	HPRC,HGSVC,1KG-ONT	Yes	1.616	No	NA,NA	NA	NA
chr5:4811332	164584	INS	124	0.949	0.3448	11	NA	NA	NA	NA	NA	NA	NA	NA	NA	No	ID=5-4811307-4811316-TG;MOTIFS=TG;STRUC=(TG)n,ID=5-4811321-4811375-TA;MOTIFS=TA;STRUC=<TR2853306>	HPRC,HGSVC,1KG-ONT	Yes	1.616	No	NA,NA	NA	NA
chr5:4811332	164587	INS	67	0.9215	0.3085	29	NA	NA	NA	NA	NA	NA	NA	NA	NA	No	ID=5-4811307-4811316-TG;MOTIFS=TG;STRUC=(TG)n,ID=5-4811321-4811375-TA;MOTIFS=TA;STRUC=<TR2853306>	HPRC,HGSVC	No	1.616	Yes	NA,NA	NA	NA
chr5:4811334	164589	INS	56	0.8785	0.417	3	NA	NA	NA	NA	NA	NA	NA	NA	NA	No	ID=5-4811307-4811316-TG;MOTIFS=TG;STRUC=(TG)n,ID=5-4811321-4811375-TA;MOTIFS=TA;STRUC=<TR2853306>	HPRC,HGSVC	No	1.616	Yes	NA,NA	NA	NA
chr5:4811334	164590	INS	165	0.8433	0.5897	9	NA	NA	NA	NA	NA	NA	NA	NA	NA	No	ID=5-4811307-4811316-TG;MOTIFS=TG;STRUC=(TG)n,ID=5-4811321-4811375-TA;MOTIFS=TA;STRUC=<TR2853306>	HPRC,HGSVC,1KG-ONT	Yes	1.616	Yes	NA,NA	NA	NA
chr5:4811346	164591	INS	100	0.8621	0.5174	22	NA	NA	NA	NA	NA	NA	NA	NA	NA	No	ID=5-4811307-4811316-TG;MOTIFS=TG;STRUC=(TG)n,ID=5-4811321-4811375-TA;MOTIFS=TA;STRUC=<TR2853306>	HPRC,HGSVC,1KG-ONT	Yes	1.616	Yes	NA,NA	NA	NA
chr5:4811348	164592	INS	138	0.8177	0.6617	10	NA	NA	NA	NA	NA	NA	NA	NA	NA	No	ID=5-4811307-4811316-TG;MOTIFS=TG;STRUC=(TG)n,ID=5-4811321-4811375-TA;MOTIFS=TA;STRUC=<TR2853306>	HPRC,HGSVC,1KG-ONT	Yes	1.616	Yes	NA,NA	NA	NA
chr5:4811358	164596	INS	175	0.8173	0.6555	26	NA	NA	NA	NA	NA	NA	NA	NA	NA	No	ID=5-4811307-4811316-TG;MOTIFS=TG;STRUC=(TG)n,ID=5-4811321-4811375-TA;MOTIFS=TA;STRUC=<TR2853306>	HPRC,HGSVC,1KG-ONT	Yes	1.616	Yes	NA,NA	NA	NA
chr5:4811358	164595	INS	223	0.8795	0.4645	1	NA	NA	NA	NA	NA	NA	NA	NA	NA	No	ID=5-4811307-4811316-TG;MOTIFS=TG;STRUC=(TG)n,ID=5-4811321-4811375-TA;MOTIFS=TA;STRUC=<TR2853306>	HPRC,HGSVC	Yes	1.616	No	NA,NA	NA	NA
chr5:4811358	164594	INS	203	0.8539	0.5556	9	NA	NA	NA	NA	NA	NA	NA	NA	NA	No	ID=5-4811307-4811316-TG;MOTIFS=TG;STRUC=(TG)n,ID=5-4811321-4811375-TA;MOTIFS=TA;STRUC=<TR2853306>	HPRC,HGSVC	Yes	1.616	Yes	NA,NA	NA	NA
chr5:4811358	164593	INS	133	0.8608	0.5221	1	NA	NA	NA	NA	NA	NA	NA	NA	NA	No	ID=5-4811307-4811316-TG;MOTIFS=TG;STRUC=(TG)n,ID=5-4811321-4811375-TA;MOTIFS=TA;STRUC=<TR2853306>	HPRC,HGSVC,1KG-ONT	Yes	1.616	No	NA,NA	NA	NA
chr5:4811359	164597	INS	71	0.8144	0.6555	5	NA	NA	NA	NA	NA	NA	NA	NA	NA	No	ID=5-4811307-4811316-TG;MOTIFS=TG;STRUC=(TG)n,ID=5-4811321-4811375-TA;MOTIFS=TA;STRUC=<TR2853306>	HPRC,HGSVC	Yes	1.616	Yes	NA,NA	NA	NA
chr5:4811360	164599	INS	209	0.8921	0.4181	16	NA	NA	NA	NA	NA	NA	NA	NA	NA	No	ID=5-4811307-4811316-TG;MOTIFS=TG;STRUC=(TG)n,ID=5-4811321-4811375-TA;MOTIFS=TA;STRUC=<TR2853306>	HPRC,HGSVC	Yes	1.616	Yes	NA,NA	NA	NA
chr5:4811360	164600	INS	94	0.8781	0.5168	8	NA	NA	NA	NA	NA	NA	NA	NA	NA	No	ID=5-4811307-4811316-TG;MOTIFS=TG;STRUC=(TG)n,ID=5-4811321-4811375-TA;MOTIFS=TA;STRUC=<TR2853306>	HPRC,HGSVC	Yes	1.616	Yes	NA,NA	NA	NA
chr5:4811360	164601	INS	117	0.8285	0.6316	62	NA	NA	NA	NA	NA	NA	NA	NA	NA	No	ID=5-4811307-4811316-TG;MOTIFS=TG;STRUC=(TG)n,ID=5-4811321-4811375-TA;MOTIFS=TA;STRUC=<TR2853306>	HPRC,HGSVC,1KG-ONT	Yes	1.616	Yes	NA,NA	NA	NA
chr5:4811360	164602	INS	132	0.8988	0.3933	59	NA	NA	NA	NA	NA	NA	NA	NA	NA	No	ID=5-4811307-4811316-TG;MOTIFS=TG;STRUC=(TG)n,ID=5-4811321-4811375-TA;MOTIFS=TA;STRUC=<TR2853306>	HPRC,HGSVC,1KG-ONT	Yes	1.616	Yes	NA,NA	NA	NA
chr5:4811360	164603	INS	299	0.8302	0.5854	1	NA	NA	NA	NA	NA	NA	NA	NA	NA	No	ID=5-4811307-4811316-TG;MOTIFS=TG;STRUC=(TG)n,ID=5-4811321-4811375-TA;MOTIFS=TA;STRUC=<TR2853306>	HPRC,HGSVC	Yes	1.616	No	NA,NA	NA	NA
chr5:4811360	164604	INS	149	0.8596	0.5275	17	NA	NA	NA	NA	NA	NA	NA	NA	NA	No	ID=5-4811307-4811316-TG;MOTIFS=TG;STRUC=(TG)n,ID=5-4811321-4811375-TA;MOTIFS=TA;STRUC=<TR2853306>	HPRC,HGSVC,1KG-ONT	Yes	1.616	Yes	NA,NA	NA	NA
chr5:4811360	164598	INS	140	0.8455	0.5692	57	NA	NA	NA	NA	NA	NA	NA	NA	NA	No	ID=5-4811307-4811316-TG;MOTIFS=TG;STRUC=(TG)n,ID=5-4811321-4811375-TA;MOTIFS=TA;STRUC=<TR2853306>	HPRC,HGSVC,1KG-ONT	Yes	1.616	Yes	NA,NA	NA	NA
chr5:4811375	164605	INS	138	0.8425	0.5882	1	NA	NA	NA	NA	NA	NA	NA	NA	NA	No	ID=5-4811321-4811375-TA;MOTIFS=TA;STRUC=<TR2853306>	HPRC,HGSVC,1KG-ONT	Yes	1.616	No	NA,NA	NA	NA
chr5:4815729	164606	INS	58	0.8711	0.4888	20	NA	NA	NA	NA	NA	NA	NA	NA	NA	No	NA	NA	No	0.469	Yes	NA,NA	NA	NA
chr5:4815805	164607	DEL	58	0.8121	0.6671	6	NA	NA	NA	NA	NA	NA	NA	NA	NA	No	ID=5-4815729-4815862-TTATTTCTAATAAAGCATTAGAAAATACC,5-4815921-4816078-TAGAAAATACCTTATTTCTAATAAAGCAT,5-4816108-4816286-ATTTCTAATAAAGCATTAGAAAATACTTT;MOTIFS=TAGAAAATACCTTATTTCTAATAAAGCAT,ATTTCTAATAAAGCATTAGAAAATACTTT,TTATTTCTAATAAAGCATTAGAAAATACC;STRUC=<VC190771>	HPRC,HGSVC	No	0.791	Yes	NA,NA	NA	NA
chr5:4815834	164608	DEL	87	0.877	0.4662	33	NA	NA	NA	NA	NA	NA	NA	NA	NA	No	ID=5-4815729-4815862-TTATTTCTAATAAAGCATTAGAAAATACC,5-4815921-4816078-TAGAAAATACCTTATTTCTAATAAAGCAT,5-4816108-4816286-ATTTCTAATAAAGCATTAGAAAATACTTT;MOTIFS=TAGAAAATACCTTATTTCTAATAAAGCAT,ATTTCTAATAAAGCATTAGAAAATACTTT,TTATTTCTAATAAAGCATTAGAAAATACC;STRUC=<VC190771>	HPRC,HGSVC,1KG-ONT	No	0.746	Yes	NA,NA	NA	NA
chr5:4815856	164610	INS	302	0.8231	0.6359	14	NA	NA	NA	NA	NA	NA	NA	NA	NA	No	ID=5-4815729-4815862-TTATTTCTAATAAAGCATTAGAAAATACC,5-4815921-4816078-TAGAAAATACCTTATTTCTAATAAAGCAT,5-4816108-4816286-ATTTCTAATAAAGCATTAGAAAATACTTT;MOTIFS=TAGAAAATACCTTATTTCTAATAAAGCAT,ATTTCTAATAAAGCATTAGAAAATACTTT,TTATTTCTAATAAAGCATTAGAAAATACC;STRUC=<VC190771>	HGSVC	Yes	0.469	Yes	NA,NA	NA	NA
chr5:4815856	164609	INS	273	0.8016	0.6837	7	NA	NA	NA	NA	NA	NA	NA	NA	NA	No	ID=5-4815729-4815862-TTATTTCTAATAAAGCATTAGAAAATACC,5-4815921-4816078-TAGAAAATACCTTATTTCTAATAAAGCAT,5-4816108-4816286-ATTTCTAATAAAGCATTAGAAAATACTTT;MOTIFS=TAGAAAATACCTTATTTCTAATAAAGCAT,ATTTCTAATAAAGCATTAGAAAATACTTT,TTATTTCTAATAAAGCATTAGAAAATACC;STRUC=<VC190771>	HGSVC	Yes	0.469	Yes	NA,NA	NA	NA
chr5:4815903	164611	DEL	290	0.9011	0.3475	11	NA	NA	NA	NA	NA	NA	NA	NA	NA	No	ID=5-4815729-4815862-TTATTTCTAATAAAGCATTAGAAAATACC,5-4815921-4816078-TAGAAAATACCTTATTTCTAATAAAGCAT,5-4816108-4816286-ATTTCTAATAAAGCATTAGAAAATACTTT;MOTIFS=TAGAAAATACCTTATTTCTAATAAAGCAT,ATTTCTAATAAAGCATTAGAAAATACTTT,TTATTTCTAATAAAGCATTAGAAAATACC;STRUC=<VC190771>	HPRC,HGSVC,1KG-ONT	No	0.109	Yes	NA,NA	NA	NA
chr5:4815910	164612	DEL	174	0.9116	0.3408	357	NA	NA	NA	NA	NA	NA	NA	NA	NA	No	ID=5-4815729-4815862-TTATTTCTAATAAAGCATTAGAAAATACC,5-4815921-4816078-TAGAAAATACCTTATTTCTAATAAAGCAT,5-4816108-4816286-ATTTCTAATAAAGCATTAGAAAATACTTT;MOTIFS=TAGAAAATACCTTATTTCTAATAAAGCAT,ATTTCTAATAAAGCATTAGAAAATACTTT,TTATTTCTAATAAAGCATTAGAAAATACC;STRUC=<VC190771>	HPRC,HGSVC,1KG-ONT	No	0.129	Yes	NA,NA	NA	NA
chr5:4815917	164613	INS	60	0.8466	0.554	3	NA	NA	NA	NA	NA	NA	NA	NA	NA	No	ID=5-4815729-4815862-TTATTTCTAATAAAGCATTAGAAAATACC,5-4815921-4816078-TAGAAAATACCTTATTTCTAATAAAGCAT,5-4816108-4816286-ATTTCTAATAAAGCATTAGAAAATACTTT;MOTIFS=TAGAAAATACCTTATTTCTAATAAAGCAT,ATTTCTAATAAAGCATTAGAAAATACTTT,TTATTTCTAATAAAGCATTAGAAAATACC;STRUC=<VC190771>	NA	Yes	1.616	No	NA,NA	NA	NA
chr5:4815924	164614	DEL	59	0.815	0.6327	20	NA	NA	NA	NA	NA	NA	NA	NA	NA	No	ID=5-4815729-4815862-TTATTTCTAATAAAGCATTAGAAAATACC,5-4815921-4816078-TAGAAAATACCTTATTTCTAATAAAGCAT,5-4816108-4816286-ATTTCTAATAAAGCATTAGAAAATACTTT;MOTIFS=TAGAAAATACCTTATTTCTAATAAAGCAT,ATTTCTAATAAAGCATTAGAAAATACTTT,TTATTTCTAATAAAGCATTAGAAAATACC;STRUC=<VC190771>	HPRC,HGSVC	No	0.178	Yes	NA,NA	NA	NA
chr5:4815945	164615	DEL	247	0.8712	0.4752	4	NA	NA	NA	NA	NA	NA	NA	NA	NA	No	ID=5-4815729-4815862-TTATTTCTAATAAAGCATTAGAAAATACC,5-4815921-4816078-TAGAAAATACCTTATTTCTAATAAAGCAT,5-4816108-4816286-ATTTCTAATAAAGCATTAGAAAATACTTT;MOTIFS=TAGAAAATACCTTATTTCTAATAAAGCAT,ATTTCTAATAAAGCATTAGAAAATACTTT,TTATTTCTAATAAAGCATTAGAAAATACC;STRUC=<VC190771>	HPRC,HGSVC,1KG-ONT	No	0.103	No	NA,NA	NA	NA
chr5:4815961	164618	DEL	261	0.8984	0.3925	164	NA	NA	NA	NA	NA	NA	NA	NA	NA	No	ID=5-4815729-4815862-TTATTTCTAATAAAGCATTAGAAAATACC,5-4815921-4816078-TAGAAAATACCTTATTTCTAATAAAGCAT,5-4816108-4816286-ATTTCTAATAAAGCATTAGAAAATACTTT;MOTIFS=TAGAAAATACCTTATTTCTAATAAAGCAT,ATTTCTAATAAAGCATTAGAAAATACTTT,TTATTTCTAATAAAGCATTAGAAAATACC;STRUC=<VC190771>	HPRC,HGSVC,1KG-ONT	No	0.305	Yes	NA,NA	NA	NA
chr5:4815961	164617	DEL	232	0.8667	0.4798	298	NA	NA	NA	NA	NA	NA	NA	NA	NA	No	ID=5-4815729-4815862-TTATTTCTAATAAAGCATTAGAAAATACC,5-4815921-4816078-TAGAAAATACCTTATTTCTAATAAAGCAT,5-4816108-4816286-ATTTCTAATAAAGCATTAGAAAATACTTT;MOTIFS=TAGAAAATACCTTATTTCTAATAAAGCAT,ATTTCTAATAAAGCATTAGAAAATACTTT,TTATTTCTAATAAAGCATTAGAAAATACC;STRUC=<VC190771>	HPRC,HGSVC,1KG-ONT	No	0.106	Yes	NA,NA	NA	NA
chr5:4815961	164616	DEL	203	0.8716	0.4873	143	NA	NA	NA	NA	NA	NA	NA	NA	NA	No	ID=5-4815729-4815862-TTATTTCTAATAAAGCATTAGAAAATACC,5-4815921-4816078-TAGAAAATACCTTATTTCTAATAAAGCAT,5-4816108-4816286-ATTTCTAATAAAGCATTAGAAAATACTTT;MOTIFS=TAGAAAATACCTTATTTCTAATAAAGCAT,ATTTCTAATAAAGCATTAGAAAATACTTT,TTATTTCTAATAAAGCATTAGAAAATACC;STRUC=<VC190771>	HPRC,HGSVC,1KG-ONT	No	0.109	Yes	NA,NA	NA	NA
chr5:4816048	164619	DEL	116	0.9427	0.2052	53	NA	NA	NA	NA	NA	NA	NA	NA	NA	No	ID=5-4815729-4815862-TTATTTCTAATAAAGCATTAGAAAATACC,5-4815921-4816078-TAGAAAATACCTTATTTCTAATAAAGCAT,5-4816108-4816286-ATTTCTAATAAAGCATTAGAAAATACTTT;MOTIFS=TAGAAAATACCTTATTTCTAATAAAGCAT,ATTTCTAATAAAGCATTAGAAAATACTTT,TTATTTCTAATAAAGCATTAGAAAATACC;STRUC=<VC190771>	HPRC,HGSVC,1KG-ONT	No	0.18	Yes	NA,NA	NA	NA
chr5:4816048	164620	DEL	145	0.8454	0.6015	56	NA	NA	NA	NA	NA	NA	NA	NA	NA	No	ID=5-4815729-4815862-TTATTTCTAATAAAGCATTAGAAAATACC,5-4815921-4816078-TAGAAAATACCTTATTTCTAATAAAGCAT,5-4816108-4816286-ATTTCTAATAAAGCATTAGAAAATACTTT;MOTIFS=TAGAAAATACCTTATTTCTAATAAAGCAT,ATTTCTAATAAAGCATTAGAAAATACTTT,TTATTTCTAATAAAGCATTAGAAAATACC;STRUC=<VC190771>	HPRC,HGSVC,1KG-ONT	No	0.112	Yes	NA,NA	NA	NA
chr5:4816077	164621	DEL	58	0.9575	0.1705	69	NA	NA	NA	NA	NA	NA	NA	NA	NA	No	ID=5-4815729-4815862-TTATTTCTAATAAAGCATTAGAAAATACC,5-4815921-4816078-TAGAAAATACCTTATTTCTAATAAAGCAT,5-4816108-4816286-ATTTCTAATAAAGCATTAGAAAATACTTT;MOTIFS=TAGAAAATACCTTATTTCTAATAAAGCAT,ATTTCTAATAAAGCATTAGAAAATACTTT,TTATTTCTAATAAAGCATTAGAAAATACC;STRUC=<VC190771>	HPRC,HGSVC	No	0.92	Yes	NA,NA	NA	NA
chr5:4816077	164622	DEL	87	0.8688	0.457	55	NA	NA	NA	NA	NA	NA	NA	NA	NA	No	ID=5-4815729-4815862-TTATTTCTAATAAAGCATTAGAAAATACC,5-4815921-4816078-TAGAAAATACCTTATTTCTAATAAAGCAT,5-4816108-4816286-ATTTCTAATAAAGCATTAGAAAATACTTT;MOTIFS=TAGAAAATACCTTATTTCTAATAAAGCAT,ATTTCTAATAAAGCATTAGAAAATACTTT,TTATTTCTAATAAAGCATTAGAAAATACC;STRUC=<VC190771>	HPRC,HGSVC,1KG-ONT	No	0.673	Yes	NA,NA	NA	NA
chr5:4837041	164623	INS	282	0.7926	0.6978	3	NA	NA	NA	NA	NA	NA	NA	NA	NA	No	NA	1KG-ONT	Yes	1.616	Yes	NA,NA	NA	NA
chr5:4842827	164624	INS	110	0.8428	0.5995	1	NA	NA	NA	NA	NA	NA	NA	NA	NA	No	NA	NA	No	1.616	No	NA,NA	NA	NA
chr5:4843102	164625	INS	53	0.8568	0.566	934	NA	NA	NA	NA	NA	NA	NA	NA	NA	No	ID=5-4843070-4843079-AAC;MOTIFS=AAC;STRUC=(AAC)n	HPRC,HGSVC,1KG-ONT	No	0.123	Yes	NA,NA	NA	NA
chr5:4843138	164626	INS	54	0.8139	0.6939	34	NA	NA	NA	NA	NA	NA	NA	NA	NA	No	NA	HPRC,HGSVC,1KG-ONT	No	0.469	Yes	NA,NA	NA	NA
chr5:4843147	164627	INS	56	0.8859	0.4082	19	NA	NA	NA	NA	NA	NA	NA	NA	NA	No	NA	HPRC,HGSVC,1KG-ONT	No	0.234	No	NA,NA	NA	NA
chr5:4843835	164628	DEL	54	0.8512	0.5469	170	NA	NA	NA	NA	NA	NA	NA	NA	NA	No	ID=5-4843986-4843997-AAT;MOTIFS=AAT;STRUC=(AAT)n	HPRC,HGSVC,1KG-ONT	No	1.538	Yes	NA,NA	NA	NA
chr5:4857698	164629	DEL	58	0.8564	0.5241	2	NA	NA	NA	NA	NA	NA	NA	NA	NA	No	ID=5-4857722-4857734-TCCA;MOTIFS=TCCA;STRUC=<TR2853379>	NA	No	1.144	No	NA,NA	NA	NA
chr5:4866198	164630	DEL	62	0.8022	0.6852	4	NA	NA	NA	NA	NA	NA	NA	NA	NA	No	NA	HPRC,HGSVC,1KG-ONT	No	5.187	No	NA,NA	NA	NA
chr5:4866405	164631	DEL	62	0.8901	0.3915	151	NA	NA	NA	NA	NA	NA	NA	NA	NA	No	ID=5-4866405-4866527-GCCCTCATGACCTTCCGCGTACGAGGGTTAC;MOTIFS=GCCCTCATGACCTTCCGCGTACGAGGGTTAC;STRUC=<TR2853390>	HPRC,HGSVC,1KG-ONT	No	2.713	Yes	NA,NA	NA	NA
chr5:4897208	164632	INS	88	0.9105	0.379	1	NA	NA	NA	NA	NA	NA	NA	NA	NA	No	NA	1KG-ONT	No	1.616	No	NA,NA	NA	NA
chr5:4918644	164633	INS	326	0.9544	0.2196	1	NA	NA	NA	NA	NA	NA	NA	NA	NA	No	NA	NA	Yes	1.616	No	NA,NA	NA	NA
chr5:4973415	164634	INS	51	0.8091	0.6895	215	NA	NA	NA	NA	NA	NA	NA	NA	NA	No	NA	HPRC,HGSVC,1KG-ONT	Yes	1.616	Yes	NA,NA	NA	NA
chr5:4973504	164635	DEL	66	0.9141	0.3123	12	NA	NA	NA	NA	NA	NA	NA	NA	NA	No	ID=5-4973509-4973530-ACCTAT;MOTIFS=ACCTAT;STRUC=<TR2853519>	1KG-ONT	Yes	1.014	Yes	NA,NA	NA	NA
chr5:5021488	164637	INS	354	0.8402	0.5849	14	NA	NA	NA	NA	NA	NA	NA	NA	NA	No	NA	HPRC,HGSVC,1KG-ONT	Yes	1.616	Yes	NA,NA	NA	NA
chr5:5021488	164636	INS	332	0.9532	0.1742	148	NA	NA	NA	NA	NA	NA	NA	NA	NA	No	NA	HPRC,HGSVC,1KG-ONT	Yes	1.616	Yes	NA,NA	NA	NA
chr5:5036516	164638	DEL	369	0.8162	0.6518	2	NA	NA	NA	NA	NA	NA	NA	NA	NA	No	ID=5-5036594-5036612-A;MOTIFS=A;STRUC=<TR2853600>,ID=5-5036637-5036647-T;MOTIFS=T;STRUC=<TR2853601>	NA	Yes	0.43	Yes	NA,NA	NA	NA
chr5:5036963	164640	INS	70	0.8698	0.4559	1	NA	NA	NA	NA	NA	NA	NA	NA	NA	No	NA	NA	No	1.616	Yes	NA,NA	NA	NA
chr5:5036963	164639	INS	55	0.8503	0.5868	7	NA	NA	NA	NA	NA	NA	NA	NA	NA	No	NA	NA	No	1.616	Yes	NA,NA	NA	NA
chr5:5076499	164641	DEL	293	0.827	0.6124	2	NA	NA	NA	NA	NA	NA	NA	NA	NA	No	ID=5-5076697-5076706-TA,5-5076705-5076714-TG;MOTIFS=TG,TA;STRUC=<VC190797>,ID=5-5076728-5076778-AT;MOTIFS=AT;STRUC=<TR2853655>	NA	Yes	1.51	No	NA,NA	NA	NA
chr5:5104295	164642	INS	302	0.842	0.5928	16	NA	NA	NA	NA	NA	NA	NA	NA	NA	No	NA	NA	Yes	2.538	Yes	NA,NA	NA	NA
chr5:5107738	164643	DEL	2034	0.8801	0.4304	79	NA	NA	NA	NA	NA	NA	NA	NA	NA	No	ID=5-5107769-5107778-CAG;MOTIFS=CAG;STRUC=<TR2853690>,ID=5-5108518-5108530-TTG;MOTIFS=TTG;STRUC=<TR2853691>,ID=5-5108530-5108542-GTTT;MOTIFS=GTTT;STRUC=<TR2853692>,ID=5-5109008-5109017-ATT;MOTIFS=ATT;STRUC=<TR2853693>,ID=5-5109214-5109223-A;MOTIFS=A;STRUC=<TR2853694>	HPRC,HGSVC,1KG-ONT	Yes	1.974	Yes	NA,NA	NA	NA
chr5:5132316	164645	INS	51	0.9839	0.0487	996	NA	NA	NA	NA	NA	NA	NA	NA	NA	No	NA	HPRC,HGSVC,1KG-ONT	No	3.238	Yes	NA,NA	NA	NA
chr5:5132316	164646	INS	52	0.8422	0.6049	20	NA	NA	NA	NA	NA	NA	NA	NA	NA	No	NA	HPRC,HGSVC,1KG-ONT	No	3.238	Yes	NA,NA	NA	NA
chr5:5132333	164649	INS	55	0.8725	0.4519	5	NA	NA	NA	NA	NA	NA	NA	NA	NA	No	ID=5-5132321-5132330-AC,5-5132372-5132381-AC,5-5132427-5132436-AC,5-5132470-5132480-CA;MOTIFS=AC,CA;STRUC=<VC190800>	HPRC,HGSVC,1KG-ONT	No	3.238	No	NA,NA	NA	NA
chr5:5132333	164647	INS	106	0.8838	0.4333	144	NA	NA	NA	NA	NA	NA	NA	NA	NA	No	ID=5-5132321-5132330-AC,5-5132372-5132381-AC,5-5132427-5132436-AC,5-5132470-5132480-CA;MOTIFS=AC,CA;STRUC=<VC190800>	HPRC,HGSVC	No	3.238	Yes	NA,NA	NA	NA
chr5:5132333	164648	INS	212	0.8667	0.4825	2	NA	NA	NA	NA	NA	NA	NA	NA	NA	No	ID=5-5132321-5132330-AC,5-5132372-5132381-AC,5-5132427-5132436-AC,5-5132470-5132480-CA;MOTIFS=AC,CA;STRUC=<VC190800>	NA	No	3.238	No	NA,NA	NA	NA
chr5:5132367	164650	INS	271	0.8953	0.412	1	NA	NA	NA	NA	NA	NA	NA	NA	NA	No	ID=5-5132321-5132330-AC,5-5132372-5132381-AC,5-5132427-5132436-AC,5-5132470-5132480-CA;MOTIFS=AC,CA;STRUC=<VC190800>	NA	No	3.238	No	NA,NA	NA	NA
chr5:5164078	164651	INS	2034	0.9075	0.3178	1	ADAMTS16(1.8384e-19,0.794)	NA	NA	NA	NA	NA	NA	NA	NA	No	NA	NA	No	3.322	No	NA,NA	NA	NA
chr5:5168611	164652	INS	74	0.8287	0.6191	1	ADAMTS16(1.8384e-19,0.794)	NA	NA	NA	NA	NA	NA	NA	NA	No	ID=5-5168568-5168577-TAT,5-5168574-5168583-TA,5-5168578-5168593-TATAT,5-5168615-5168630-TATAT,5-5168633-5168642-AT;MOTIFS=TAT,TATAT,TA,AT;STRUC=<VC190803>	NA	No	1.616	No	NA,NA	NA	NA
chr5:5191008	164653	DEL	69	0.8381	0.5914	1	ADAMTS16(1.8384e-19,0.794)	NA	NA	NA	NA	NA	NA	NA	NA	No	NA	NA	Yes	0.794	No	NA,NA	NA	NA
chr5:5279668	164654	INS	315	0.954	0.2089	117	ADAMTS16(1.8384e-19,0.794)	NA	NA	NA	NA	NA	NA	NA	NA	No	NA	HPRC,HGSVC,1KG-ONT	Yes	3.322	Yes	NA,NA	NA	NA
chr5:5291429	164655	INS	290	0.8076	0.6652	1	ADAMTS16(1.8384e-19,0.794)	NA	NA	NA	NA	NA	NA	NA	enhancer	No	NA	NA	No	0.347	No	NA,NA	NA	NA
chr5:5304970	164657	DEL	224	0.8601	0.5185	5	ADAMTS16(1.8384e-19,0.794)	NA	NA	NA	NA	NA	NA	NA	NA	No	ID=5-5304963-5304981-CA,5-5304989-5305005-CA,5-5305013-5305031-CA,5-5305043-5305055-CA,5-5305063-5305081-CA,5-5305089-5305103-CA,5-5305111-5305122-CA,5-5305129-5305141-CA,5-5305149-5305163-CA,5-5305173-5305183-CA,5-5305194-5305205-AC,5-5305212-5305224-CA,5-5305232-5305244-CA,5-5305253-5305263-CA,5-5305272-5305284-CA,5-5305292-5305306-CA,5-5305314-5305326-CA,5-5305333-5305347-CA,5-5305355-5305365-CA,5-5305373-5305385-CA,5-5305394-5305410-CA,5-5305418-5305428-CA,5-5305436-5305448-CA,5-5305455-5305469-CA,5-5305477-5305489-CA,5-5305498-5305508-CA,5-5305541-5305561-AC;MOTIFS=AC,CA;STRUC=<VC190813>	HGSVC	Yes	1.311	Yes	NA,NA	NA	NA
chr5:5304970	164656	INS	2680	0.8224	0.6393	18	ADAMTS16(1.8384e-19,0.794)	NA	NA	NA	NA	NA	NA	NA	NA	No	ID=5-5304963-5304981-CA,5-5304989-5305005-CA,5-5305013-5305031-CA,5-5305043-5305055-CA,5-5305063-5305081-CA,5-5305089-5305103-CA,5-5305111-5305122-CA,5-5305129-5305141-CA,5-5305149-5305163-CA,5-5305173-5305183-CA,5-5305194-5305205-AC,5-5305212-5305224-CA,5-5305232-5305244-CA,5-5305253-5305263-CA,5-5305272-5305284-CA,5-5305292-5305306-CA,5-5305314-5305326-CA,5-5305333-5305347-CA,5-5305355-5305365-CA,5-5305373-5305385-CA,5-5305394-5305410-CA,5-5305418-5305428-CA,5-5305436-5305448-CA,5-5305455-5305469-CA,5-5305477-5305489-CA,5-5305498-5305508-CA,5-5305541-5305561-AC;MOTIFS=AC,CA;STRUC=<VC190813>	HPRC,HGSVC,1KG-ONT	No	1.7	Yes	NA,NA	NA	NA
chr5:5304991	164658	INS	1885	0.837	0.6437	1	ADAMTS16(1.8384e-19,0.794)	NA	NA	NA	NA	NA	NA	NA	NA	No	ID=5-5304963-5304981-CA,5-5304989-5305005-CA,5-5305013-5305031-CA,5-5305043-5305055-CA,5-5305063-5305081-CA,5-5305089-5305103-CA,5-5305111-5305122-CA,5-5305129-5305141-CA,5-5305149-5305163-CA,5-5305173-5305183-CA,5-5305194-5305205-AC,5-5305212-5305224-CA,5-5305232-5305244-CA,5-5305253-5305263-CA,5-5305272-5305284-CA,5-5305292-5305306-CA,5-5305314-5305326-CA,5-5305333-5305347-CA,5-5305355-5305365-CA,5-5305373-5305385-CA,5-5305394-5305410-CA,5-5305418-5305428-CA,5-5305436-5305448-CA,5-5305455-5305469-CA,5-5305477-5305489-CA,5-5305498-5305508-CA,5-5305541-5305561-AC;MOTIFS=AC,CA;STRUC=<VC190813>	HPRC,HGSVC	No	0.105	No	NA,NA	NA	NA
chr5:5305025	164661	INS	1564	0.817	0.6437	2	ADAMTS16(1.8384e-19,0.794)	NA	NA	NA	NA	NA	NA	NA	NA	No	ID=5-5304963-5304981-CA,5-5304989-5305005-CA,5-5305013-5305031-CA,5-5305043-5305055-CA,5-5305063-5305081-CA,5-5305089-5305103-CA,5-5305111-5305122-CA,5-5305129-5305141-CA,5-5305149-5305163-CA,5-5305173-5305183-CA,5-5305194-5305205-AC,5-5305212-5305224-CA,5-5305232-5305244-CA,5-5305253-5305263-CA,5-5305272-5305284-CA,5-5305292-5305306-CA,5-5305314-5305326-CA,5-5305333-5305347-CA,5-5305355-5305365-CA,5-5305373-5305385-CA,5-5305394-5305410-CA,5-5305418-5305428-CA,5-5305436-5305448-CA,5-5305455-5305469-CA,5-5305477-5305489-CA,5-5305498-5305508-CA,5-5305541-5305561-AC;MOTIFS=AC,CA;STRUC=<VC190813>	HPRC,HGSVC	No	0.105	No	NA,NA	NA	NA
chr5:5305033	164664	INS	526	0.8367	0.591	2	ADAMTS16(1.8384e-19,0.794)	NA	NA	NA	NA	NA	NA	NA	NA	No	ID=5-5304963-5304981-CA,5-5304989-5305005-CA,5-5305013-5305031-CA,5-5305043-5305055-CA,5-5305063-5305081-CA,5-5305089-5305103-CA,5-5305111-5305122-CA,5-5305129-5305141-CA,5-5305149-5305163-CA,5-5305173-5305183-CA,5-5305194-5305205-AC,5-5305212-5305224-CA,5-5305232-5305244-CA,5-5305253-5305263-CA,5-5305272-5305284-CA,5-5305292-5305306-CA,5-5305314-5305326-CA,5-5305333-5305347-CA,5-5305355-5305365-CA,5-5305373-5305385-CA,5-5305394-5305410-CA,5-5305418-5305428-CA,5-5305436-5305448-CA,5-5305455-5305469-CA,5-5305477-5305489-CA,5-5305498-5305508-CA,5-5305541-5305561-AC;MOTIFS=AC,CA;STRUC=<VC190813>	HPRC	No	0.105	No	NA,NA	NA	NA
chr5:5305033	164663	INS	1125	0.855	0.5393	1	ADAMTS16(1.8384e-19,0.794)	NA	NA	NA	NA	NA	NA	NA	NA	No	ID=5-5304963-5304981-CA,5-5304989-5305005-CA,5-5305013-5305031-CA,5-5305043-5305055-CA,5-5305063-5305081-CA,5-5305089-5305103-CA,5-5305111-5305122-CA,5-5305129-5305141-CA,5-5305149-5305163-CA,5-5305173-5305183-CA,5-5305194-5305205-AC,5-5305212-5305224-CA,5-5305232-5305244-CA,5-5305253-5305263-CA,5-5305272-5305284-CA,5-5305292-5305306-CA,5-5305314-5305326-CA,5-5305333-5305347-CA,5-5305355-5305365-CA,5-5305373-5305385-CA,5-5305394-5305410-CA,5-5305418-5305428-CA,5-5305436-5305448-CA,5-5305455-5305469-CA,5-5305477-5305489-CA,5-5305498-5305508-CA,5-5305541-5305561-AC;MOTIFS=AC,CA;STRUC=<VC190813>	HPRC,HGSVC	No	0.105	No	NA,NA	NA	NA
chr5:5305033	164662	INS	1891	0.8209	0.6834	2	ADAMTS16(1.8384e-19,0.794)	NA	NA	NA	NA	NA	NA	NA	NA	No	ID=5-5304963-5304981-CA,5-5304989-5305005-CA,5-5305013-5305031-CA,5-5305043-5305055-CA,5-5305063-5305081-CA,5-5305089-5305103-CA,5-5305111-5305122-CA,5-5305129-5305141-CA,5-5305149-5305163-CA,5-5305173-5305183-CA,5-5305194-5305205-AC,5-5305212-5305224-CA,5-5305232-5305244-CA,5-5305253-5305263-CA,5-5305272-5305284-CA,5-5305292-5305306-CA,5-5305314-5305326-CA,5-5305333-5305347-CA,5-5305355-5305365-CA,5-5305373-5305385-CA,5-5305394-5305410-CA,5-5305418-5305428-CA,5-5305436-5305448-CA,5-5305455-5305469-CA,5-5305477-5305489-CA,5-5305498-5305508-CA,5-5305541-5305561-AC;MOTIFS=AC,CA;STRUC=<VC190813>	HPRC,HGSVC	No	0.105	No	NA,NA	NA	NA
chr5:5305065	164665	INS	2921	0.9151	0.3664	39	ADAMTS16(1.8384e-19,0.794)	NA	NA	NA	NA	NA	NA	NA	NA	No	ID=5-5304963-5304981-CA,5-5304989-5305005-CA,5-5305013-5305031-CA,5-5305043-5305055-CA,5-5305063-5305081-CA,5-5305089-5305103-CA,5-5305111-5305122-CA,5-5305129-5305141-CA,5-5305149-5305163-CA,5-5305173-5305183-CA,5-5305194-5305205-AC,5-5305212-5305224-CA,5-5305232-5305244-CA,5-5305253-5305263-CA,5-5305272-5305284-CA,5-5305292-5305306-CA,5-5305314-5305326-CA,5-5305333-5305347-CA,5-5305355-5305365-CA,5-5305373-5305385-CA,5-5305394-5305410-CA,5-5305418-5305428-CA,5-5305436-5305448-CA,5-5305455-5305469-CA,5-5305477-5305489-CA,5-5305498-5305508-CA,5-5305541-5305561-AC;MOTIFS=AC,CA;STRUC=<VC190813>	HPRC,HGSVC,1KG-ONT	No	0.105	Yes	NA,NA	NA	NA
chr5:5305199	164671	INS	2596	0.8818	0.6223	2	ADAMTS16(1.8384e-19,0.794)	NA	NA	NA	NA	NA	NA	NA	NA	No	ID=5-5304963-5304981-CA,5-5304989-5305005-CA,5-5305013-5305031-CA,5-5305043-5305055-CA,5-5305063-5305081-CA,5-5305089-5305103-CA,5-5305111-5305122-CA,5-5305129-5305141-CA,5-5305149-5305163-CA,5-5305173-5305183-CA,5-5305194-5305205-AC,5-5305212-5305224-CA,5-5305232-5305244-CA,5-5305253-5305263-CA,5-5305272-5305284-CA,5-5305292-5305306-CA,5-5305314-5305326-CA,5-5305333-5305347-CA,5-5305355-5305365-CA,5-5305373-5305385-CA,5-5305394-5305410-CA,5-5305418-5305428-CA,5-5305436-5305448-CA,5-5305455-5305469-CA,5-5305477-5305489-CA,5-5305498-5305508-CA,5-5305541-5305561-AC;MOTIFS=AC,CA;STRUC=<VC190813>	HPRC,HGSVC,1KG-ONT	No	0.092	Yes	NA,NA	NA	NA
chr5:5305238	164674	INS	995	0.8574	0.54	1	ADAMTS16(1.8384e-19,0.794)	NA	NA	NA	NA	NA	NA	NA	NA	No	ID=5-5304963-5304981-CA,5-5304989-5305005-CA,5-5305013-5305031-CA,5-5305043-5305055-CA,5-5305063-5305081-CA,5-5305089-5305103-CA,5-5305111-5305122-CA,5-5305129-5305141-CA,5-5305149-5305163-CA,5-5305173-5305183-CA,5-5305194-5305205-AC,5-5305212-5305224-CA,5-5305232-5305244-CA,5-5305253-5305263-CA,5-5305272-5305284-CA,5-5305292-5305306-CA,5-5305314-5305326-CA,5-5305333-5305347-CA,5-5305355-5305365-CA,5-5305373-5305385-CA,5-5305394-5305410-CA,5-5305418-5305428-CA,5-5305436-5305448-CA,5-5305455-5305469-CA,5-5305477-5305489-CA,5-5305498-5305508-CA,5-5305541-5305561-AC;MOTIFS=AC,CA;STRUC=<VC190813>	HPRC,HGSVC	No	0.007	No	NA,NA	NA	NA
chr5:5305244	164675	INS	779	0.8623	0.5103	1	ADAMTS16(1.8384e-19,0.794)	NA	NA	NA	NA	NA	NA	NA	NA	No	ID=5-5304963-5304981-CA,5-5304989-5305005-CA,5-5305013-5305031-CA,5-5305043-5305055-CA,5-5305063-5305081-CA,5-5305089-5305103-CA,5-5305111-5305122-CA,5-5305129-5305141-CA,5-5305149-5305163-CA,5-5305173-5305183-CA,5-5305194-5305205-AC,5-5305212-5305224-CA,5-5305232-5305244-CA,5-5305253-5305263-CA,5-5305272-5305284-CA,5-5305292-5305306-CA,5-5305314-5305326-CA,5-5305333-5305347-CA,5-5305355-5305365-CA,5-5305373-5305385-CA,5-5305394-5305410-CA,5-5305418-5305428-CA,5-5305436-5305448-CA,5-5305455-5305469-CA,5-5305477-5305489-CA,5-5305498-5305508-CA,5-5305541-5305561-AC;MOTIFS=AC,CA;STRUC=<VC190813>	HPRC,HGSVC	No	0.007	No	NA,NA	NA	NA
chr5:5305263	164676	INS	2929	0.9349	0.5538	542	ADAMTS16(1.8384e-19,0.794)	NA	NA	NA	NA	NA	NA	NA	NA	No	ID=5-5304963-5304981-CA,5-5304989-5305005-CA,5-5305013-5305031-CA,5-5305043-5305055-CA,5-5305063-5305081-CA,5-5305089-5305103-CA,5-5305111-5305122-CA,5-5305129-5305141-CA,5-5305149-5305163-CA,5-5305173-5305183-CA,5-5305194-5305205-AC,5-5305212-5305224-CA,5-5305232-5305244-CA,5-5305253-5305263-CA,5-5305272-5305284-CA,5-5305292-5305306-CA,5-5305314-5305326-CA,5-5305333-5305347-CA,5-5305355-5305365-CA,5-5305373-5305385-CA,5-5305394-5305410-CA,5-5305418-5305428-CA,5-5305436-5305448-CA,5-5305455-5305469-CA,5-5305477-5305489-CA,5-5305498-5305508-CA,5-5305541-5305561-AC;MOTIFS=AC,CA;STRUC=<VC190813>	HPRC,HGSVC,1KG-ONT	No	0.007	Yes	NA,NA	NA	NA
chr5:5305375	164679	INS	2820	0.9222	0.4437	64	ADAMTS16(1.8384e-19,0.794)	NA	NA	NA	NA	NA	NA	NA	NA	No	ID=5-5304963-5304981-CA,5-5304989-5305005-CA,5-5305013-5305031-CA,5-5305043-5305055-CA,5-5305063-5305081-CA,5-5305089-5305103-CA,5-5305111-5305122-CA,5-5305129-5305141-CA,5-5305149-5305163-CA,5-5305173-5305183-CA,5-5305194-5305205-AC,5-5305212-5305224-CA,5-5305232-5305244-CA,5-5305253-5305263-CA,5-5305272-5305284-CA,5-5305292-5305306-CA,5-5305314-5305326-CA,5-5305333-5305347-CA,5-5305355-5305365-CA,5-5305373-5305385-CA,5-5305394-5305410-CA,5-5305418-5305428-CA,5-5305436-5305448-CA,5-5305455-5305469-CA,5-5305477-5305489-CA,5-5305498-5305508-CA,5-5305541-5305561-AC;MOTIFS=AC,CA;STRUC=<VC190813>	HPRC,HGSVC,1KG-ONT	No	0.105	Yes	NA,NA	NA	NA
chr5:5305396	164680	INS	2796	0.8329	0.6198	10	ADAMTS16(1.8384e-19,0.794)	NA	NA	NA	NA	NA	NA	NA	NA	No	ID=5-5304963-5304981-CA,5-5304989-5305005-CA,5-5305013-5305031-CA,5-5305043-5305055-CA,5-5305063-5305081-CA,5-5305089-5305103-CA,5-5305111-5305122-CA,5-5305129-5305141-CA,5-5305149-5305163-CA,5-5305173-5305183-CA,5-5305194-5305205-AC,5-5305212-5305224-CA,5-5305232-5305244-CA,5-5305253-5305263-CA,5-5305272-5305284-CA,5-5305292-5305306-CA,5-5305314-5305326-CA,5-5305333-5305347-CA,5-5305355-5305365-CA,5-5305373-5305385-CA,5-5305394-5305410-CA,5-5305418-5305428-CA,5-5305436-5305448-CA,5-5305455-5305469-CA,5-5305477-5305489-CA,5-5305498-5305508-CA,5-5305541-5305561-AC;MOTIFS=AC,CA;STRUC=<VC190813>	HPRC,HGSVC,1KG-ONT	No	0.105	No	NA,NA	NA	NA
chr5:5305396	164681	INS	298	0.9358	0.2564	1	ADAMTS16(1.8384e-19,0.794)	NA	NA	NA	NA	NA	NA	NA	NA	No	ID=5-5304963-5304981-CA,5-5304989-5305005-CA,5-5305013-5305031-CA,5-5305043-5305055-CA,5-5305063-5305081-CA,5-5305089-5305103-CA,5-5305111-5305122-CA,5-5305129-5305141-CA,5-5305149-5305163-CA,5-5305173-5305183-CA,5-5305194-5305205-AC,5-5305212-5305224-CA,5-5305232-5305244-CA,5-5305253-5305263-CA,5-5305272-5305284-CA,5-5305292-5305306-CA,5-5305314-5305326-CA,5-5305333-5305347-CA,5-5305355-5305365-CA,5-5305373-5305385-CA,5-5305394-5305410-CA,5-5305418-5305428-CA,5-5305436-5305448-CA,5-5305455-5305469-CA,5-5305477-5305489-CA,5-5305498-5305508-CA,5-5305541-5305561-AC;MOTIFS=AC,CA;STRUC=<VC190813>	HPRC,HGSVC	No	0.105	No	NA,NA	NA	NA
chr5:5305398	164684	INS	1129	0.8403	0.619	1	ADAMTS16(1.8384e-19,0.794)	NA	NA	NA	NA	NA	NA	NA	NA	No	ID=5-5304963-5304981-CA,5-5304989-5305005-CA,5-5305013-5305031-CA,5-5305043-5305055-CA,5-5305063-5305081-CA,5-5305089-5305103-CA,5-5305111-5305122-CA,5-5305129-5305141-CA,5-5305149-5305163-CA,5-5305173-5305183-CA,5-5305194-5305205-AC,5-5305212-5305224-CA,5-5305232-5305244-CA,5-5305253-5305263-CA,5-5305272-5305284-CA,5-5305292-5305306-CA,5-5305314-5305326-CA,5-5305333-5305347-CA,5-5305355-5305365-CA,5-5305373-5305385-CA,5-5305394-5305410-CA,5-5305418-5305428-CA,5-5305436-5305448-CA,5-5305455-5305469-CA,5-5305477-5305489-CA,5-5305498-5305508-CA,5-5305541-5305561-AC;MOTIFS=AC,CA;STRUC=<VC190813>	HPRC,HGSVC	No	0.105	No	NA,NA	NA	NA
chr5:5305452	164687	INS	120	0.8651	0.4953	1	ADAMTS16(1.8384e-19,0.794)	NA	NA	NA	NA	NA	NA	NA	NA	No	ID=5-5304963-5304981-CA,5-5304989-5305005-CA,5-5305013-5305031-CA,5-5305043-5305055-CA,5-5305063-5305081-CA,5-5305089-5305103-CA,5-5305111-5305122-CA,5-5305129-5305141-CA,5-5305149-5305163-CA,5-5305173-5305183-CA,5-5305194-5305205-AC,5-5305212-5305224-CA,5-5305232-5305244-CA,5-5305253-5305263-CA,5-5305272-5305284-CA,5-5305292-5305306-CA,5-5305314-5305326-CA,5-5305333-5305347-CA,5-5305355-5305365-CA,5-5305373-5305385-CA,5-5305394-5305410-CA,5-5305418-5305428-CA,5-5305436-5305448-CA,5-5305455-5305469-CA,5-5305477-5305489-CA,5-5305498-5305508-CA,5-5305541-5305561-AC;MOTIFS=AC,CA;STRUC=<VC190813>	HPRC,HGSVC	No	0.105	No	NA,NA	NA	NA
chr5:5305463	164688	INS	314	0.8615	0.5068	1	ADAMTS16(1.8384e-19,0.794)	NA	NA	NA	NA	NA	NA	NA	NA	No	ID=5-5304963-5304981-CA,5-5304989-5305005-CA,5-5305013-5305031-CA,5-5305043-5305055-CA,5-5305063-5305081-CA,5-5305089-5305103-CA,5-5305111-5305122-CA,5-5305129-5305141-CA,5-5305149-5305163-CA,5-5305173-5305183-CA,5-5305194-5305205-AC,5-5305212-5305224-CA,5-5305232-5305244-CA,5-5305253-5305263-CA,5-5305272-5305284-CA,5-5305292-5305306-CA,5-5305314-5305326-CA,5-5305333-5305347-CA,5-5305355-5305365-CA,5-5305373-5305385-CA,5-5305394-5305410-CA,5-5305418-5305428-CA,5-5305436-5305448-CA,5-5305455-5305469-CA,5-5305477-5305489-CA,5-5305498-5305508-CA,5-5305541-5305561-AC;MOTIFS=AC,CA;STRUC=<VC190813>	HPRC,HGSVC	No	0.105	Yes	NA,NA	NA	NA
chr5:5320004	164689	DEL	899	0.8024	0.699	1	ADAMTS16(1.8384e-19,0.794)	NA	NA	NA	NA	NA	NA	NA	NA	No	ID=5-5320086-5320096-T;MOTIFS=T;STRUC=<TR2853951>,ID=5-5320478-5320488-TGG;MOTIFS=TGG;STRUC=<TR2853952>	NA	No	5.593	No	NA,NA	NA	NA
chr5:5338697	164691	INS	341	0.8995	0.3497	76	NA	NA	NA	NA	NA	NA	NA	NA	NA	No	NA	HPRC,HGSVC,1KG-ONT	Yes	1.616	Yes	NA,NA	NA	NA
chr5:5338697	164690	INS	321	0.8841	0.4136	1	NA	NA	NA	NA	NA	NA	NA	NA	NA	No	NA	HPRC,HGSVC,1KG-ONT	Yes	1.616	No	NA,NA	NA	NA
chr5:5348646	164692	INS	5713	0.9217	0.289	37	NA	NA	NA	NA	NA	NA	NA	NA	NA	No	NA	HPRC,HGSVC,1KG-ONT	Yes	3.242	Yes	NA,NA	NA	NA
chr5:5372789	164693	DEL	63	0.9194	0.2873	21	NA	NA	NA	NA	NA	NA	NA	NA	NA	No	NA	HPRC,HGSVC	Yes	1.015	Yes	NA,NA	NA	NA
chr5:5401963	164694	INS	323	0.9387	0.2302	1	NA	NA	NA	NA	NA	NA	NA	NA	NA	No	NA	NA	Yes	2.538	No	NA,NA	NA	NA
chr5:5428011	164695	DEL	783	0.8291	0.6181	2	ICE1(0.99999,0.429)	NA	NA	NA	NA	NA	NA	NA	NA	No	ID=5-5428192-5428204-GGTG;MOTIFS=GGTG;STRUC=<TR2854105>	NA	Yes	2.919	Yes	NA,NA	NA	NA
chr5:5492932	164696	DEL	60	0.8306	0.6129	1	NA	NA	NA	NA	NA	NA	NA	NA	NA	No	ID=5-5492841-5492849-AGAA,5-5492940-5492983-GGAA,5-5492980-5493007-GGAG,5-5493004-5493038-GGAA,5-5493037-5493052-GGAA;MOTIFS=GGAA,GGAG,AGAA;STRUC=<VC190829>	HPRC,HGSVC	Yes	0.685	No	NA,NA	NA	NA
chr5:5492932	164697	DEL	64	0.8775	0.4695	6	NA	NA	NA	NA	NA	NA	NA	NA	NA	No	ID=5-5492841-5492849-AGAA,5-5492940-5492983-GGAA,5-5492980-5493007-GGAG,5-5493004-5493038-GGAA,5-5493037-5493052-GGAA;MOTIFS=GGAA,GGAG,AGAA;STRUC=<VC190829>	HPRC,HGSVC	Yes	0.705	Yes	NA,NA	NA	NA
chr5:5494835	164698	INS	68	0.8218	0.6256	7	NA	NA	NA	NA	NA	NA	NA	NA	enhancer	No	NA	NA	Yes	1.992	Yes	NA,NA	NA	NA
chr5:5516517	164700	DEL	64	0.8958	0.3781	6	NA	NA	NA	NA	NA	NA	NA	NA	NA	No	NA	NA	Yes	0.152	Yes	NA,NA	NA	NA
chr5:5595127	164703	INS	314	0.986	0.0328	587	NA	NA	NA	NA	NA	NA	NA	NA	NA	No	NA	HPRC,HGSVC,1KG-ONT	No	7.552	Yes	NA,NA	NA	NA
chr5:5595127	164702	INS	299	0.8538	0.5279	551	NA	NA	NA	NA	NA	NA	NA	NA	NA	No	NA	HPRC,HGSVC,1KG-ONT	No	7.552	Yes	NA,NA	NA	NA
chr5:5595127	164701	INS	319	0.9357	0.2546	125	NA	NA	NA	NA	NA	NA	NA	NA	NA	No	NA	HPRC,HGSVC,1KG-ONT	No	7.552	Yes	NA,NA	NA	NA
chr5:5610558	164704	DEL	144	0.9426	0.246	321	NA	NA	NA	NA	NA	NA	NA	NA	NA	No	ID=5-5610571-5610580-AGG,5-5610715-5610724-AGG,5-5610787-5610796-AGG,5-5610859-5610868-AGG,5-5610931-5610940-AGG;MOTIFS=AGG;STRUC=<VC190842>	HPRC,HGSVC,1KG-ONT	No	0.497	Yes	NA,NA	NA	NA
chr5:5610558	164705	DEL	288	0.9013	0.5542	3	NA	NA	NA	NA	NA	NA	NA	NA	NA	No	ID=5-5610571-5610580-AGG,5-5610715-5610724-AGG,5-5610787-5610796-AGG,5-5610859-5610868-AGG,5-5610931-5610940-AGG;MOTIFS=AGG;STRUC=<VC190842>	HPRC,HGSVC,1KG-ONT	No	0.417	No	NA,NA	NA	NA
chr5:5610558	164706	DEL	360	0.9816	0.0605	325	NA	NA	NA	NA	NA	NA	NA	NA	NA	No	ID=5-5610571-5610580-AGG,5-5610715-5610724-AGG,5-5610787-5610796-AGG,5-5610859-5610868-AGG,5-5610931-5610940-AGG;MOTIFS=AGG;STRUC=<VC190842>	HPRC,HGSVC,1KG-ONT	No	0.457	Yes	NA,NA	NA	NA
chr5:5610573	164707	DEL	72	0.8489	0.5911	45	NA	NA	NA	NA	NA	NA	NA	NA	NA	No	ID=5-5610571-5610580-AGG,5-5610715-5610724-AGG,5-5610787-5610796-AGG,5-5610859-5610868-AGG,5-5610931-5610940-AGG;MOTIFS=AGG;STRUC=<VC190842>	HPRC,HGSVC,1KG-ONT	No	0.105	Yes	NA,NA	NA	NA
chr5:5610662	164708	DEL	144	0.9039	0.3573	135	NA	NA	NA	NA	NA	NA	NA	NA	NA	No	ID=5-5610571-5610580-AGG,5-5610715-5610724-AGG,5-5610787-5610796-AGG,5-5610859-5610868-AGG,5-5610931-5610940-AGG;MOTIFS=AGG;STRUC=<VC190842>	HPRC,HGSVC,1KG-ONT	No	0.361	Yes	NA,NA	NA	NA
chr5:5610679	164709	DEL	217	0.8168	0.6733	10	NA	NA	NA	NA	NA	NA	NA	NA	NA	No	ID=5-5610571-5610580-AGG,5-5610715-5610724-AGG,5-5610787-5610796-AGG,5-5610859-5610868-AGG,5-5610931-5610940-AGG;MOTIFS=AGG;STRUC=<VC190842>	HPRC,HGSVC	No	0.436	Yes	NA,NA	NA	NA
chr5:5610680	164710	INS	142	0.875	0.4666	29	NA	NA	NA	NA	NA	NA	NA	NA	NA	No	ID=5-5610571-5610580-AGG,5-5610715-5610724-AGG,5-5610787-5610796-AGG,5-5610859-5610868-AGG,5-5610931-5610940-AGG;MOTIFS=AGG;STRUC=<VC190842>	NA	No	0.746	Yes	NA,NA	NA	NA
chr5:5610729	164711	INS	360	0.9309	0.2905	135	NA	NA	NA	NA	NA	NA	NA	NA	NA	No	ID=5-5610571-5610580-AGG,5-5610715-5610724-AGG,5-5610787-5610796-AGG,5-5610859-5610868-AGG,5-5610931-5610940-AGG;MOTIFS=AGG;STRUC=<VC190842>	HPRC,HGSVC,1KG-ONT	No	0.089	Yes	NA,NA	NA	NA
chr5:5610734	164712	INS	72	0.8771	0.4399	8	NA	NA	NA	NA	NA	NA	NA	NA	NA	No	ID=5-5610571-5610580-AGG,5-5610715-5610724-AGG,5-5610787-5610796-AGG,5-5610859-5610868-AGG,5-5610931-5610940-AGG;MOTIFS=AGG;STRUC=<VC190842>	HPRC,1KG-ONT	No	0.089	Yes	NA,NA	NA	NA
chr5:5610806	164714	DEL	72	0.9459	0.2351	53	NA	NA	NA	NA	NA	NA	NA	NA	NA	No	ID=5-5610571-5610580-AGG,5-5610715-5610724-AGG,5-5610787-5610796-AGG,5-5610859-5610868-AGG,5-5610931-5610940-AGG;MOTIFS=AGG;STRUC=<VC190842>	HPRC,HGSVC,1KG-ONT	No	0.746	Yes	NA,NA	NA	NA
chr5:5610806	164713	INS	216	0.8601	0.5362	24	NA	NA	NA	NA	NA	NA	NA	NA	NA	No	ID=5-5610571-5610580-AGG,5-5610715-5610724-AGG,5-5610787-5610796-AGG,5-5610859-5610868-AGG,5-5610931-5610940-AGG;MOTIFS=AGG;STRUC=<VC190842>	NA	No	1.616	Yes	NA,NA	NA	NA
chr5:5610823	164715	DEL	73	0.9777	0.0674	462	NA	NA	NA	NA	NA	NA	NA	NA	NA	No	ID=5-5610571-5610580-AGG,5-5610715-5610724-AGG,5-5610787-5610796-AGG,5-5610859-5610868-AGG,5-5610931-5610940-AGG;MOTIFS=AGG;STRUC=<VC190842>	HPRC,HGSVC,1KG-ONT	No	0.746	Yes	NA,NA	NA	NA
chr5:5610896	164716	INS	355	0.8222	0.6328	30	NA	NA	NA	NA	NA	NA	NA	NA	NA	No	ID=5-5610571-5610580-AGG,5-5610715-5610724-AGG,5-5610787-5610796-AGG,5-5610859-5610868-AGG,5-5610931-5610940-AGG;MOTIFS=AGG;STRUC=<VC190842>	HPRC,HGSVC,1KG-ONT	No	1.616	Yes	NA,NA	NA	NA
chr5:5611019	164717	INS	432	0.885	0.4754	11	NA	NA	NA	NA	NA	NA	NA	NA	NA	No	ID=5-5610571-5610580-AGG,5-5610715-5610724-AGG,5-5610787-5610796-AGG,5-5610859-5610868-AGG,5-5610931-5610940-AGG;MOTIFS=AGG;STRUC=<VC190842>	HPRC,HGSVC,1KG-ONT	No	2.538	Yes	NA,NA	NA	NA
chr5:5632882	164718	INS	51	0.8397	0.6337	1	NA	NA	NA	NA	NA	NA	NA	NA	NA	No	NA	NA	No	2.538	No	NA,NA	NA	NA
chr5:5647340	164719	DEL	252	0.8567	0.4983	15	NA	NA	NA	NA	NA	NA	NA	NA	NA	No	NA	HPRC	Yes	0.451	Yes	NA,NA	NA	NA
chr5:5677576	164720	DEL	90	0.8396	0.6087	2	NA	NA	NA	NA	NA	NA	NA	NA	NA	No	NA	NA	Yes	0.928	No	NA,NA	NA	NA
chr5:5677942	164721	DEL	88	0.9054	0.3435	2	NA	NA	NA	NA	NA	NA	NA	NA	NA	No	NA	NA	No	1.484	Yes	NA,NA	NA	NA
chr5:5678646	164722	DEL	2228	0.8886	0.4054	35	NA	NA	NA	NA	NA	NA	NA	NA	NA	No	ID=5-5678832-5678844-TTA;MOTIFS=TTA;STRUC=<TR2854416>,ID=5-5679038-5679047-TGA;MOTIFS=TGA;STRUC=<TR2854417>,ID=5-5679678-5679687-GA;MOTIFS=GA;STRUC=<TR2854418>,ID=5-5680194-5680203-AAT;MOTIFS=AAT;STRUC=<TR2854419>	HPRC,HGSVC	Yes	0.512	Yes	NA,NA	NA	NA
chr5:5686905	164723	INS	58	0.8558	0.5424	9	NA	NA	NA	NA	NA	NA	NA	NA	NA	No	NA	HPRC,1KG-ONT	No	3.322	Yes	NA,NA	NA	NA
chr5:5692782	164724	DEL	1129	0.8685	0.4826	1	NA	NA	NA	NA	NA	NA	NA	NA	NA	No	ID=5-5693755-5693764-T;MOTIFS=T;STRUC=<TR2854433>,ID=5-5693761-5693776-TTTG;MOTIFS=TTTG;STRUC=<TR2854434>	NA	Yes	1.625	No	NA,NA	NA	NA
chr5:5700451	164725	INS	591	0.8256	0.6266	1	NA	NA	NA	NA	NA	NA	NA	NA	NA	No	NA	NA	No	2.538	No	NA,NA	NA	NA
chr5:5733167	164726	INS	318	0.9548	0.1939	140	NA	NA	NA	NA	NA	NA	NA	NA	NA	No	NA	HPRC,HGSVC,1KG-ONT	Yes	1.616	Yes	NA,NA	NA	NA
chr5:5741699	164727	INS	58	0.8322	0.6175	3	NA	NA	NA	NA	NA	NA	NA	NA	NA	No	ID=5-5741513-5741522-AG,5-5741519-5741535-AGAA,5-5741544-5741553-AG,5-5741550-5741566-AGAA,5-5741575-5741586-AG,5-5741581-5741600-AGAGAA,5-5741601-5741610-AG,5-5741613-5741622-AG,5-5741645-5741658-AGAA,5-5741668-5741680-GAAA,5-5741721-5741738-AAAG,5-5741740-5741753-AAAG,5-5741756-5741772-AAAG,5-5741771-5741788-GGAG,5-5741792-5741806-AAGG;MOTIFS=AAGG,AAAG,AG,AGAGAA,GGAG,AGAA,GAAA;STRUC=<VC190850>,ID=5-5741691-5741709-AAAG;MOTIFS=AAAG;STRUC=<TR2854497>	NA	No	2.538	Yes	NA,NA	NA	NA
chr5:5755591	164728	INS	290	0.8927	0.3982	73	NA	NA	NA	NA	NA	NA	NA	NA	NA	No	NA	HPRC,HGSVC,1KG-ONT	Yes	4.801	Yes	NA,NA	NA	NA
chr5:5758859	164729	INS	60	0.8464	0.5751	1	NA	NA	NA	NA	NA	NA	NA	NA	NA	No	NA	NA	No	2.095	No	NA,NA	NA	NA
chr5:5775004	164730	DEL	66	0.9072	0.3292	13	NA	NA	NA	NA	NA	NA	NA	NA	NA	No	ID=5-5774830-5774842-CCT,5-5774843-5774854-TCC,5-5774902-5774915-CTC,5-5774926-5774940-CTT,5-5774938-5774949-CTC,5-5774973-5775018-CCTTCT,5-5775022-5775089-CTT,5-5775090-5775099-TCT,5-5775113-5775123-TCT;MOTIFS=CCT,TCT,CCTTCT,TCC,CTT,CTC;STRUC=<VC190852>	HPRC,HGSVC	No	1.763	Yes	NA,NA	NA	NA
chr5:5775010	164731	DEL	54	0.8935	0.4107	8	NA	NA	NA	NA	NA	NA	NA	NA	NA	No	ID=5-5774830-5774842-CCT,5-5774843-5774854-TCC,5-5774902-5774915-CTC,5-5774926-5774940-CTT,5-5774938-5774949-CTC,5-5774973-5775018-CCTTCT,5-5775022-5775089-CTT,5-5775090-5775099-TCT,5-5775113-5775123-TCT;MOTIFS=CCT,TCT,CCTTCT,TCC,CTT,CTC;STRUC=<VC190852>	HPRC,HGSVC	No	1.763	Yes	NA,NA	NA	NA
chr5:5775010	164732	DEL	60	0.8592	0.5598	232	NA	NA	NA	NA	NA	NA	NA	NA	NA	No	ID=5-5774830-5774842-CCT,5-5774843-5774854-TCC,5-5774902-5774915-CTC,5-5774926-5774940-CTT,5-5774938-5774949-CTC,5-5774973-5775018-CCTTCT,5-5775022-5775089-CTT,5-5775090-5775099-TCT,5-5775113-5775123-TCT;MOTIFS=CCT,TCT,CCTTCT,TCC,CTT,CTC;STRUC=<VC190852>	HPRC,HGSVC	No	1.777	Yes	NA,NA	NA	NA
chr5:5775016	164735	DEL	51	0.8064	0.6794	5	NA	NA	NA	NA	NA	NA	NA	NA	NA	No	ID=5-5774830-5774842-CCT,5-5774843-5774854-TCC,5-5774902-5774915-CTC,5-5774926-5774940-CTT,5-5774938-5774949-CTC,5-5774973-5775018-CCTTCT,5-5775022-5775089-CTT,5-5775090-5775099-TCT,5-5775113-5775123-TCT;MOTIFS=CCT,TCT,CCTTCT,TCC,CTT,CTC;STRUC=<VC190852>	HPRC,HGSVC	No	1.777	No	NA,NA	NA	NA
chr5:5775016	164734	INS	72	0.842	0.5831	5	NA	NA	NA	NA	NA	NA	NA	NA	NA	No	ID=5-5774830-5774842-CCT,5-5774843-5774854-TCC,5-5774902-5774915-CTC,5-5774926-5774940-CTT,5-5774938-5774949-CTC,5-5774973-5775018-CCTTCT,5-5775022-5775089-CTT,5-5775090-5775099-TCT,5-5775113-5775123-TCT;MOTIFS=CCT,TCT,CCTTCT,TCC,CTT,CTC;STRUC=<VC190852>	HPRC,HGSVC	Yes	1.616	Yes	NA,NA	NA	NA
chr5:5775016	164733	INS	51	0.8289	0.6481	24	NA	NA	NA	NA	NA	NA	NA	NA	NA	No	ID=5-5774830-5774842-CCT,5-5774843-5774854-TCC,5-5774902-5774915-CTC,5-5774926-5774940-CTT,5-5774938-5774949-CTC,5-5774973-5775018-CCTTCT,5-5775022-5775089-CTT,5-5775090-5775099-TCT,5-5775113-5775123-TCT;MOTIFS=CCT,TCT,CCTTCT,TCC,CTT,CTC;STRUC=<VC190852>	HPRC,HGSVC	No	1.616	Yes	NA,NA	NA	NA
chr5:5775018	164737	INS	60	0.8659	0.5517	11	NA	NA	NA	NA	NA	NA	NA	NA	NA	No	ID=5-5774830-5774842-CCT,5-5774843-5774854-TCC,5-5774902-5774915-CTC,5-5774926-5774940-CTT,5-5774938-5774949-CTC,5-5774973-5775018-CCTTCT,5-5775022-5775089-CTT,5-5775090-5775099-TCT,5-5775113-5775123-TCT;MOTIFS=CCT,TCT,CCTTCT,TCC,CTT,CTC;STRUC=<VC190852>	HPRC,HGSVC	Yes	1.616	Yes	NA,NA	NA	NA
chr5:5775018	164736	INS	54	0.8297	0.6361	5	NA	NA	NA	NA	NA	NA	NA	NA	NA	No	ID=5-5774830-5774842-CCT,5-5774843-5774854-TCC,5-5774902-5774915-CTC,5-5774926-5774940-CTT,5-5774938-5774949-CTC,5-5774973-5775018-CCTTCT,5-5775022-5775089-CTT,5-5775090-5775099-TCT,5-5775113-5775123-TCT;MOTIFS=CCT,TCT,CCTTCT,TCC,CTT,CTC;STRUC=<VC190852>	HPRC,HGSVC	No	1.616	No	NA,NA	NA	NA
chr5:5776204	164738	DEL	1770	0.8641	0.4622	4	NA	NA	NA	NA	NA	NA	NA	NA	NA	No	ID=5-5776363-5776372-AGG;MOTIFS=AGG;STRUC=<TR2854531>,ID=5-5776870-5776879-CAG;MOTIFS=CAG;STRUC=<TR2854532>,ID=5-5776910-5776920-TGA;MOTIFS=TGA;STRUC=<TR2854533>,ID=5-5777303-5777311-A;MOTIFS=A;STRUC=<TR2854534>	NA	Yes	1.638	Yes	NA,NA	NA	NA
chr5:5810284	164739	INS	319	0.949	0.4099	1	NA	NA	NA	NA	NA	NA	NA	NA	NA	No	NA	HPRC,HGSVC,1KG-ONT	Yes	1.616	No	NA,NA	NA	NA
chr5:5810418	164740	INS	60	0.8044	0.6936	13	NA	NA	NA	NA	NA	NA	NA	NA	NA	No	ID=5-5810296-5810312-AT,5-5810311-5810324-TG,5-5810323-5810350-TA,5-5810349-5810360-TG,5-5810359-5810373-TA,5-5810388-5810397-AG,5-5810398-5810409-AT,5-5810420-5810429-AT,5-5810432-5810445-AT,5-5810450-5810461-AT,5-5810464-5810473-AT;MOTIFS=AG,TA,TG,AT;STRUC=<VC190856>	NA	No	1.616	Yes	NA,NA	NA	NA
chr5:5810506	164741	INS	99	0.849	0.6865	2	NA	NA	NA	NA	NA	NA	NA	NA	NA	No	ID=5-5810296-5810312-AT,5-5810311-5810324-TG,5-5810323-5810350-TA,5-5810349-5810360-TG,5-5810359-5810373-TA,5-5810388-5810397-AG,5-5810398-5810409-AT,5-5810420-5810429-AT,5-5810432-5810445-AT,5-5810450-5810461-AT,5-5810464-5810473-AT;MOTIFS=AG,TA,TG,AT;STRUC=<VC190856>	HPRC,HGSVC,1KG-ONT	No	1.616	No	NA,NA	NA	NA
chr5:5810516	164742	INS	89	0.8023	0.6974	13	NA	NA	NA	NA	NA	NA	NA	NA	NA	No	ID=5-5810296-5810312-AT,5-5810311-5810324-TG,5-5810323-5810350-TA,5-5810349-5810360-TG,5-5810359-5810373-TA,5-5810388-5810397-AG,5-5810398-5810409-AT,5-5810420-5810429-AT,5-5810432-5810445-AT,5-5810450-5810461-AT,5-5810464-5810473-AT;MOTIFS=AG,TA,TG,AT;STRUC=<VC190856>	HPRC,HGSVC,1KG-ONT	No	1.616	No	NA,NA	NA	NA
chr5:5810546	164749	INS	124	0.9331	0.2483	279	NA	NA	NA	NA	NA	NA	NA	NA	NA	No	ID=5-5810296-5810312-AT,5-5810311-5810324-TG,5-5810323-5810350-TA,5-5810349-5810360-TG,5-5810359-5810373-TA,5-5810388-5810397-AG,5-5810398-5810409-AT,5-5810420-5810429-AT,5-5810432-5810445-AT,5-5810450-5810461-AT,5-5810464-5810473-AT;MOTIFS=AG,TA,TG,AT;STRUC=<VC190856>	HPRC,HGSVC,1KG-ONT	No	2.538	Yes	NA,NA	NA	NA
chr5:5810546	164748	INS	118	0.9516	0.2031	840	NA	NA	NA	NA	NA	NA	NA	NA	NA	No	ID=5-5810296-5810312-AT,5-5810311-5810324-TG,5-5810323-5810350-TA,5-5810349-5810360-TG,5-5810359-5810373-TA,5-5810388-5810397-AG,5-5810398-5810409-AT,5-5810420-5810429-AT,5-5810432-5810445-AT,5-5810450-5810461-AT,5-5810464-5810473-AT;MOTIFS=AG,TA,TG,AT;STRUC=<VC190856>	HPRC,HGSVC,1KG-ONT	No	2.538	Yes	NA,NA	NA	NA
chr5:5810546	164747	INS	116	0.9474	0.2106	139	NA	NA	NA	NA	NA	NA	NA	NA	NA	No	ID=5-5810296-5810312-AT,5-5810311-5810324-TG,5-5810323-5810350-TA,5-5810349-5810360-TG,5-5810359-5810373-TA,5-5810388-5810397-AG,5-5810398-5810409-AT,5-5810420-5810429-AT,5-5810432-5810445-AT,5-5810450-5810461-AT,5-5810464-5810473-AT;MOTIFS=AG,TA,TG,AT;STRUC=<VC190856>	HPRC,HGSVC,1KG-ONT	No	2.538	Yes	NA,NA	NA	NA
chr5:5810546	164750	INS	427	0.9387	0.3719	123	NA	NA	NA	NA	NA	NA	NA	NA	NA	No	ID=5-5810296-5810312-AT,5-5810311-5810324-TG,5-5810323-5810350-TA,5-5810349-5810360-TG,5-5810359-5810373-TA,5-5810388-5810397-AG,5-5810398-5810409-AT,5-5810420-5810429-AT,5-5810432-5810445-AT,5-5810450-5810461-AT,5-5810464-5810473-AT;MOTIFS=AG,TA,TG,AT;STRUC=<VC190856>	HPRC,HGSVC,1KG-ONT	Yes	2.538	Yes	NA,NA	NA	NA
chr5:5810546	164746	INS	110	0.8924	0.3777	35	NA	NA	NA	NA	NA	NA	NA	NA	NA	No	ID=5-5810296-5810312-AT,5-5810311-5810324-TG,5-5810323-5810350-TA,5-5810349-5810360-TG,5-5810359-5810373-TA,5-5810388-5810397-AG,5-5810398-5810409-AT,5-5810420-5810429-AT,5-5810432-5810445-AT,5-5810450-5810461-AT,5-5810464-5810473-AT;MOTIFS=AG,TA,TG,AT;STRUC=<VC190856>	HPRC,HGSVC,1KG-ONT	No	2.538	Yes	NA,NA	NA	NA
chr5:5810546	164745	INS	100	0.8443	0.587	30	NA	NA	NA	NA	NA	NA	NA	NA	NA	No	ID=5-5810296-5810312-AT,5-5810311-5810324-TG,5-5810323-5810350-TA,5-5810349-5810360-TG,5-5810359-5810373-TA,5-5810388-5810397-AG,5-5810398-5810409-AT,5-5810420-5810429-AT,5-5810432-5810445-AT,5-5810450-5810461-AT,5-5810464-5810473-AT;MOTIFS=AG,TA,TG,AT;STRUC=<VC190856>	HPRC,HGSVC,1KG-ONT	No	2.538	Yes	NA,NA	NA	NA
chr5:5810546	164744	INS	133	0.848	0.5664	18	NA	NA	NA	NA	NA	NA	NA	NA	NA	No	ID=5-5810296-5810312-AT,5-5810311-5810324-TG,5-5810323-5810350-TA,5-5810349-5810360-TG,5-5810359-5810373-TA,5-5810388-5810397-AG,5-5810398-5810409-AT,5-5810420-5810429-AT,5-5810432-5810445-AT,5-5810450-5810461-AT,5-5810464-5810473-AT;MOTIFS=AG,TA,TG,AT;STRUC=<VC190856>	HPRC,HGSVC,1KG-ONT	No	2.538	Yes	NA,NA	NA	NA
chr5:5810546	164743	INS	92	0.887	0.4166	27	NA	NA	NA	NA	NA	NA	NA	NA	NA	No	ID=5-5810296-5810312-AT,5-5810311-5810324-TG,5-5810323-5810350-TA,5-5810349-5810360-TG,5-5810359-5810373-TA,5-5810388-5810397-AG,5-5810398-5810409-AT,5-5810420-5810429-AT,5-5810432-5810445-AT,5-5810450-5810461-AT,5-5810464-5810473-AT;MOTIFS=AG,TA,TG,AT;STRUC=<VC190856>	HPRC,HGSVC,1KG-ONT	No	2.538	Yes	NA,NA	NA	NA
chr5:5815968	164756	INS	90	0.863	0.5168	13	NA	NA	NA	NA	NA	NA	NA	NA	NA	No	ID=5-5815950-5815980-AT,5-5815968-5816048-ATATATATATATGG,5-5815982-5815994-AT,5-5815996-5816008-AT,5-5816010-5816022-AT,5-5816012-5816114-ATATATATATGGATATATATATATGG,5-5816024-5816036-AT,5-5816026-5816050-ATATATATATGG,5-5816038-5816048-AT,5-5816050-5816062-AT,5-5816064-5816074-AT,5-5816076-5816088-AT,5-5816076-5816198-ATATATATATATGGATATATATATGGAT,5-5816090-5816100-AT,5-5816102-5816116-AT,5-5816118-5816128-AT,5-5816130-5816144-AT,5-5816134-5816158-ATATATATATGG,5-5816146-5816156-AT,5-5816158-5816172-AT,5-5816174-5816184-AT,5-5816186-5816198-AT,5-5816188-5816229-ATATATATATGG,5-5816200-5816210-AT,5-5816206-5816230-ATATGGATATAC,5-5816212-5816222-AT,5-5816246-5816256-AT,5-5816258-5816270-AT,5-5816262-5816330-ATATATATGG,5-5816302-5816386-ATATATATGGATATATATGGAT,5-5816312-5816320-AT,5-5816322-5816332-AT,5-5816344-5816354-AT,5-5816356-5816364-AT,5-5816356-5816399-ATATATATGGAT,5-5816366-5816376-AT,5-5816378-5816388-AT,5-5816390-5816399-AT,5-5816400-5816408-AT,5-5816410-5816419-AT,5-5816420-5816430-AT,5-5816432-5816442-AT,5-5816444-5816453-AT,5-5816444-5816584-ATATATATAGATATATATGGATATATATAGATATATATATGGAT,5-5816454-5816462-AT,5-5816464-5816473-AT,5-5816474-5816484-AT,5-5816486-5816497-AT,5-5816508-5816517-AT,5-5816518-5816528-AT,5-5816530-5816541-AT,5-5816552-5816561-AT,5-5816562-5816572-AT,5-5816574-5816584-AT,5-5816585-5816615-GATATATATA,5-5816586-5816595-AT,5-5816596-5816605-AT,5-5816606-5816616-AT,5-5816617-5816647-GATATATATA,5-5816618-5816627-AT,5-5816628-5816637-AT,5-5816638-5816648-AT,5-5816650-5816661-AT,5-5816652-5816690-ATATATATAG,5-5816662-5816671-AT,5-5816671-5816750-GATATATATAGATATATATG,5-5816672-5816681-AT,5-5816692-5816701-AT,5-5816702-5816710-AT,5-5816712-5816721-AT,5-5816722-5816730-AT,5-5816732-5816741-AT,5-5816742-5816754-AT,5-5816756-5816765-AT,5-5816766-5816776-AT,5-5816777-5816807-GATATATATA,5-5816778-5816787-AT,5-5816788-5816797-AT,5-5816798-5816810-AT,5-5816812-5816821-AT,5-5816822-5816832-AT,5-5816834-5816843-AT,5-5816840-5816852-ATAG,5-5816844-5816853-AT,5-5816864-5816873-AT,5-5816870-5816885-ATAG,5-5816888-5816899-AT,5-5816912-5816921-AT,5-5816922-5816932-AT,5-5816944-5816954-AT,5-5816968-5816979-AC,5-5816984-5816997-AT,5-5816996-5817005-AC,5-5817049-5817061-ATAG,5-5817132-5817145-TAGA,5-5817145-5817160-GATA,5-5817160-5817179-GATA,5-5817179-5817225-GATA;MOTIFS=ATATATATATATGGATATATATATGGAT,ATATATATGG,GATA,ATATATATAGATATATATGGATATATATAGATATATATATGGAT,ATATATATGGATATATATGGAT,GATATATATA,ATATATATAG,AT,AC,ATAG,ATATGGATATAC,ATATATATATGGATATATATATATGG,ATATATATATATGG,ATATATATATGG,TAGA,ATATATATGGAT,GATATATATAGATATATATG;STRUC=<VC190860>	HPRC,HGSVC,1KG-ONT	No	1.616	No	NA,NA	NA	NA
chr5:5815968	164752	INS	58	0.8198	0.6372	6	NA	NA	NA	NA	NA	NA	NA	NA	NA	No	ID=5-5815950-5815980-AT,5-5815968-5816048-ATATATATATATGG,5-5815982-5815994-AT,5-5815996-5816008-AT,5-5816010-5816022-AT,5-5816012-5816114-ATATATATATGGATATATATATATGG,5-5816024-5816036-AT,5-5816026-5816050-ATATATATATGG,5-5816038-5816048-AT,5-5816050-5816062-AT,5-5816064-5816074-AT,5-5816076-5816088-AT,5-5816076-5816198-ATATATATATATGGATATATATATGGAT,5-5816090-5816100-AT,5-5816102-5816116-AT,5-5816118-5816128-AT,5-5816130-5816144-AT,5-5816134-5816158-ATATATATATGG,5-5816146-5816156-AT,5-5816158-5816172-AT,5-5816174-5816184-AT,5-5816186-5816198-AT,5-5816188-5816229-ATATATATATGG,5-5816200-5816210-AT,5-5816206-5816230-ATATGGATATAC,5-5816212-5816222-AT,5-5816246-5816256-AT,5-5816258-5816270-AT,5-5816262-5816330-ATATATATGG,5-5816302-5816386-ATATATATGGATATATATGGAT,5-5816312-5816320-AT,5-5816322-5816332-AT,5-5816344-5816354-AT,5-5816356-5816364-AT,5-5816356-5816399-ATATATATGGAT,5-5816366-5816376-AT,5-5816378-5816388-AT,5-5816390-5816399-AT,5-5816400-5816408-AT,5-5816410-5816419-AT,5-5816420-5816430-AT,5-5816432-5816442-AT,5-5816444-5816453-AT,5-5816444-5816584-ATATATATAGATATATATGGATATATATAGATATATATATGGAT,5-5816454-5816462-AT,5-5816464-5816473-AT,5-5816474-5816484-AT,5-5816486-5816497-AT,5-5816508-5816517-AT,5-5816518-5816528-AT,5-5816530-5816541-AT,5-5816552-5816561-AT,5-5816562-5816572-AT,5-5816574-5816584-AT,5-5816585-5816615-GATATATATA,5-5816586-5816595-AT,5-5816596-5816605-AT,5-5816606-5816616-AT,5-5816617-5816647-GATATATATA,5-5816618-5816627-AT,5-5816628-5816637-AT,5-5816638-5816648-AT,5-5816650-5816661-AT,5-5816652-5816690-ATATATATAG,5-5816662-5816671-AT,5-5816671-5816750-GATATATATAGATATATATG,5-5816672-5816681-AT,5-5816692-5816701-AT,5-5816702-5816710-AT,5-5816712-5816721-AT,5-5816722-5816730-AT,5-5816732-5816741-AT,5-5816742-5816754-AT,5-5816756-5816765-AT,5-5816766-5816776-AT,5-5816777-5816807-GATATATATA,5-5816778-5816787-AT,5-5816788-5816797-AT,5-5816798-5816810-AT,5-5816812-5816821-AT,5-5816822-5816832-AT,5-5816834-5816843-AT,5-5816840-5816852-ATAG,5-5816844-5816853-AT,5-5816864-5816873-AT,5-5816870-5816885-ATAG,5-5816888-5816899-AT,5-5816912-5816921-AT,5-5816922-5816932-AT,5-5816944-5816954-AT,5-5816968-5816979-AC,5-5816984-5816997-AT,5-5816996-5817005-AC,5-5817049-5817061-ATAG,5-5817132-5817145-TAGA,5-5817145-5817160-GATA,5-5817160-5817179-GATA,5-5817179-5817225-GATA;MOTIFS=ATATATATATATGGATATATATATGGAT,ATATATATGG,GATA,ATATATATAGATATATATGGATATATATAGATATATATATGGAT,ATATATATGGATATATATGGAT,GATATATATA,ATATATATAG,AT,AC,ATAG,ATATGGATATAC,ATATATATATGGATATATATATATGG,ATATATATATATGG,ATATATATATGG,TAGA,ATATATATGGAT,GATATATATAGATATATATG;STRUC=<VC190860>	HPRC,HGSVC,1KG-ONT	No	1.616	No	NA,NA	NA	NA
chr5:5815968	164754	INS	52	0.9137	0.384	23	NA	NA	NA	NA	NA	NA	NA	NA	NA	No	ID=5-5815950-5815980-AT,5-5815968-5816048-ATATATATATATGG,5-5815982-5815994-AT,5-5815996-5816008-AT,5-5816010-5816022-AT,5-5816012-5816114-ATATATATATGGATATATATATATGG,5-5816024-5816036-AT,5-5816026-5816050-ATATATATATGG,5-5816038-5816048-AT,5-5816050-5816062-AT,5-5816064-5816074-AT,5-5816076-5816088-AT,5-5816076-5816198-ATATATATATATGGATATATATATGGAT,5-5816090-5816100-AT,5-5816102-5816116-AT,5-5816118-5816128-AT,5-5816130-5816144-AT,5-5816134-5816158-ATATATATATGG,5-5816146-5816156-AT,5-5816158-5816172-AT,5-5816174-5816184-AT,5-5816186-5816198-AT,5-5816188-5816229-ATATATATATGG,5-5816200-5816210-AT,5-5816206-5816230-ATATGGATATAC,5-5816212-5816222-AT,5-5816246-5816256-AT,5-5816258-5816270-AT,5-5816262-5816330-ATATATATGG,5-5816302-5816386-ATATATATGGATATATATGGAT,5-5816312-5816320-AT,5-5816322-5816332-AT,5-5816344-5816354-AT,5-5816356-5816364-AT,5-5816356-5816399-ATATATATGGAT,5-5816366-5816376-AT,5-5816378-5816388-AT,5-5816390-5816399-AT,5-5816400-5816408-AT,5-5816410-5816419-AT,5-5816420-5816430-AT,5-5816432-5816442-AT,5-5816444-5816453-AT,5-5816444-5816584-ATATATATAGATATATATGGATATATATAGATATATATATGGAT,5-5816454-5816462-AT,5-5816464-5816473-AT,5-5816474-5816484-AT,5-5816486-5816497-AT,5-5816508-5816517-AT,5-5816518-5816528-AT,5-5816530-5816541-AT,5-5816552-5816561-AT,5-5816562-5816572-AT,5-5816574-5816584-AT,5-5816585-5816615-GATATATATA,5-5816586-5816595-AT,5-5816596-5816605-AT,5-5816606-5816616-AT,5-5816617-5816647-GATATATATA,5-5816618-5816627-AT,5-5816628-5816637-AT,5-5816638-5816648-AT,5-5816650-5816661-AT,5-5816652-5816690-ATATATATAG,5-5816662-5816671-AT,5-5816671-5816750-GATATATATAGATATATATG,5-5816672-5816681-AT,5-5816692-5816701-AT,5-5816702-5816710-AT,5-5816712-5816721-AT,5-5816722-5816730-AT,5-5816732-5816741-AT,5-5816742-5816754-AT,5-5816756-5816765-AT,5-5816766-5816776-AT,5-5816777-5816807-GATATATATA,5-5816778-5816787-AT,5-5816788-5816797-AT,5-5816798-5816810-AT,5-5816812-5816821-AT,5-5816822-5816832-AT,5-5816834-5816843-AT,5-5816840-5816852-ATAG,5-5816844-5816853-AT,5-5816864-5816873-AT,5-5816870-5816885-ATAG,5-5816888-5816899-AT,5-5816912-5816921-AT,5-5816922-5816932-AT,5-5816944-5816954-AT,5-5816968-5816979-AC,5-5816984-5816997-AT,5-5816996-5817005-AC,5-5817049-5817061-ATAG,5-5817132-5817145-TAGA,5-5817145-5817160-GATA,5-5817160-5817179-GATA,5-5817179-5817225-GATA;MOTIFS=ATATATATATATGGATATATATATGGAT,ATATATATGG,GATA,ATATATATAGATATATATGGATATATATAGATATATATATGGAT,ATATATATGGATATATATGGAT,GATATATATA,ATATATATAG,AT,AC,ATAG,ATATGGATATAC,ATATATATATGGATATATATATATGG,ATATATATATATGG,ATATATATATGG,TAGA,ATATATATGGAT,GATATATATAGATATATATG;STRUC=<VC190860>	HPRC,HGSVC,1KG-ONT	No	1.616	No	NA,NA	NA	NA
chr5:5815968	164753	INS	70	0.9002	0.3719	46	NA	NA	NA	NA	NA	NA	NA	NA	NA	No	ID=5-5815950-5815980-AT,5-5815968-5816048-ATATATATATATGG,5-5815982-5815994-AT,5-5815996-5816008-AT,5-5816010-5816022-AT,5-5816012-5816114-ATATATATATGGATATATATATATGG,5-5816024-5816036-AT,5-5816026-5816050-ATATATATATGG,5-5816038-5816048-AT,5-5816050-5816062-AT,5-5816064-5816074-AT,5-5816076-5816088-AT,5-5816076-5816198-ATATATATATATGGATATATATATGGAT,5-5816090-5816100-AT,5-5816102-5816116-AT,5-5816118-5816128-AT,5-5816130-5816144-AT,5-5816134-5816158-ATATATATATGG,5-5816146-5816156-AT,5-5816158-5816172-AT,5-5816174-5816184-AT,5-5816186-5816198-AT,5-5816188-5816229-ATATATATATGG,5-5816200-5816210-AT,5-5816206-5816230-ATATGGATATAC,5-5816212-5816222-AT,5-5816246-5816256-AT,5-5816258-5816270-AT,5-5816262-5816330-ATATATATGG,5-5816302-5816386-ATATATATGGATATATATGGAT,5-5816312-5816320-AT,5-5816322-5816332-AT,5-5816344-5816354-AT,5-5816356-5816364-AT,5-5816356-5816399-ATATATATGGAT,5-5816366-5816376-AT,5-5816378-5816388-AT,5-5816390-5816399-AT,5-5816400-5816408-AT,5-5816410-5816419-AT,5-5816420-5816430-AT,5-5816432-5816442-AT,5-5816444-5816453-AT,5-5816444-5816584-ATATATATAGATATATATGGATATATATAGATATATATATGGAT,5-5816454-5816462-AT,5-5816464-5816473-AT,5-5816474-5816484-AT,5-5816486-5816497-AT,5-5816508-5816517-AT,5-5816518-5816528-AT,5-5816530-5816541-AT,5-5816552-5816561-AT,5-5816562-5816572-AT,5-5816574-5816584-AT,5-5816585-5816615-GATATATATA,5-5816586-5816595-AT,5-5816596-5816605-AT,5-5816606-5816616-AT,5-5816617-5816647-GATATATATA,5-5816618-5816627-AT,5-5816628-5816637-AT,5-5816638-5816648-AT,5-5816650-5816661-AT,5-5816652-5816690-ATATATATAG,5-5816662-5816671-AT,5-5816671-5816750-GATATATATAGATATATATG,5-5816672-5816681-AT,5-5816692-5816701-AT,5-5816702-5816710-AT,5-5816712-5816721-AT,5-5816722-5816730-AT,5-5816732-5816741-AT,5-5816742-5816754-AT,5-5816756-5816765-AT,5-5816766-5816776-AT,5-5816777-5816807-GATATATATA,5-5816778-5816787-AT,5-5816788-5816797-AT,5-5816798-5816810-AT,5-5816812-5816821-AT,5-5816822-5816832-AT,5-5816834-5816843-AT,5-5816840-5816852-ATAG,5-5816844-5816853-AT,5-5816864-5816873-AT,5-5816870-5816885-ATAG,5-5816888-5816899-AT,5-5816912-5816921-AT,5-5816922-5816932-AT,5-5816944-5816954-AT,5-5816968-5816979-AC,5-5816984-5816997-AT,5-5816996-5817005-AC,5-5817049-5817061-ATAG,5-5817132-5817145-TAGA,5-5817145-5817160-GATA,5-5817160-5817179-GATA,5-5817179-5817225-GATA;MOTIFS=ATATATATATATGGATATATATATGGAT,ATATATATGG,GATA,ATATATATAGATATATATGGATATATATAGATATATATATGGAT,ATATATATGGATATATATGGAT,GATATATATA,ATATATATAG,AT,AC,ATAG,ATATGGATATAC,ATATATATATGGATATATATATATGG,ATATATATATATGG,ATATATATATGG,TAGA,ATATATATGGAT,GATATATATAGATATATATG;STRUC=<VC190860>	HPRC,HGSVC,1KG-ONT	No	1.616	Yes	NA,NA	NA	NA
chr5:5815969	164757	INS	61	0.8255	0.637	12	NA	NA	NA	NA	NA	NA	NA	NA	NA	No	ID=5-5815950-5815980-AT,5-5815968-5816048-ATATATATATATGG,5-5815982-5815994-AT,5-5815996-5816008-AT,5-5816010-5816022-AT,5-5816012-5816114-ATATATATATGGATATATATATATGG,5-5816024-5816036-AT,5-5816026-5816050-ATATATATATGG,5-5816038-5816048-AT,5-5816050-5816062-AT,5-5816064-5816074-AT,5-5816076-5816088-AT,5-5816076-5816198-ATATATATATATGGATATATATATGGAT,5-5816090-5816100-AT,5-5816102-5816116-AT,5-5816118-5816128-AT,5-5816130-5816144-AT,5-5816134-5816158-ATATATATATGG,5-5816146-5816156-AT,5-5816158-5816172-AT,5-5816174-5816184-AT,5-5816186-5816198-AT,5-5816188-5816229-ATATATATATGG,5-5816200-5816210-AT,5-5816206-5816230-ATATGGATATAC,5-5816212-5816222-AT,5-5816246-5816256-AT,5-5816258-5816270-AT,5-5816262-5816330-ATATATATGG,5-5816302-5816386-ATATATATGGATATATATGGAT,5-5816312-5816320-AT,5-5816322-5816332-AT,5-5816344-5816354-AT,5-5816356-5816364-AT,5-5816356-5816399-ATATATATGGAT,5-5816366-5816376-AT,5-5816378-5816388-AT,5-5816390-5816399-AT,5-5816400-5816408-AT,5-5816410-5816419-AT,5-5816420-5816430-AT,5-5816432-5816442-AT,5-5816444-5816453-AT,5-5816444-5816584-ATATATATAGATATATATGGATATATATAGATATATATATGGAT,5-5816454-5816462-AT,5-5816464-5816473-AT,5-5816474-5816484-AT,5-5816486-5816497-AT,5-5816508-5816517-AT,5-5816518-5816528-AT,5-5816530-5816541-AT,5-5816552-5816561-AT,5-5816562-5816572-AT,5-5816574-5816584-AT,5-5816585-5816615-GATATATATA,5-5816586-5816595-AT,5-5816596-5816605-AT,5-5816606-5816616-AT,5-5816617-5816647-GATATATATA,5-5816618-5816627-AT,5-5816628-5816637-AT,5-5816638-5816648-AT,5-5816650-5816661-AT,5-5816652-5816690-ATATATATAG,5-5816662-5816671-AT,5-5816671-5816750-GATATATATAGATATATATG,5-5816672-5816681-AT,5-5816692-5816701-AT,5-5816702-5816710-AT,5-5816712-5816721-AT,5-5816722-5816730-AT,5-5816732-5816741-AT,5-5816742-5816754-AT,5-5816756-5816765-AT,5-5816766-5816776-AT,5-5816777-5816807-GATATATATA,5-5816778-5816787-AT,5-5816788-5816797-AT,5-5816798-5816810-AT,5-5816812-5816821-AT,5-5816822-5816832-AT,5-5816834-5816843-AT,5-5816840-5816852-ATAG,5-5816844-5816853-AT,5-5816864-5816873-AT,5-5816870-5816885-ATAG,5-5816888-5816899-AT,5-5816912-5816921-AT,5-5816922-5816932-AT,5-5816944-5816954-AT,5-5816968-5816979-AC,5-5816984-5816997-AT,5-5816996-5817005-AC,5-5817049-5817061-ATAG,5-5817132-5817145-TAGA,5-5817145-5817160-GATA,5-5817160-5817179-GATA,5-5817179-5817225-GATA;MOTIFS=ATATATATATATGGATATATATATGGAT,ATATATATGG,GATA,ATATATATAGATATATATGGATATATATAGATATATATATGGAT,ATATATATGGATATATATGGAT,GATATATATA,ATATATATAG,AT,AC,ATAG,ATATGGATATAC,ATATATATATGGATATATATATATGG,ATATATATATATGG,ATATATATATGG,TAGA,ATATATATGGAT,GATATATATAGATATATATG;STRUC=<VC190860>	HPRC,HGSVC,1KG-ONT	No	1.616	Yes	NA,NA	NA	NA
chr5:5815984	164758	INS	188	0.8501	0.579	8	NA	NA	NA	NA	NA	NA	NA	NA	NA	No	ID=5-5815950-5815980-AT,5-5815968-5816048-ATATATATATATGG,5-5815982-5815994-AT,5-5815996-5816008-AT,5-5816010-5816022-AT,5-5816012-5816114-ATATATATATGGATATATATATATGG,5-5816024-5816036-AT,5-5816026-5816050-ATATATATATGG,5-5816038-5816048-AT,5-5816050-5816062-AT,5-5816064-5816074-AT,5-5816076-5816088-AT,5-5816076-5816198-ATATATATATATGGATATATATATGGAT,5-5816090-5816100-AT,5-5816102-5816116-AT,5-5816118-5816128-AT,5-5816130-5816144-AT,5-5816134-5816158-ATATATATATGG,5-5816146-5816156-AT,5-5816158-5816172-AT,5-5816174-5816184-AT,5-5816186-5816198-AT,5-5816188-5816229-ATATATATATGG,5-5816200-5816210-AT,5-5816206-5816230-ATATGGATATAC,5-5816212-5816222-AT,5-5816246-5816256-AT,5-5816258-5816270-AT,5-5816262-5816330-ATATATATGG,5-5816302-5816386-ATATATATGGATATATATGGAT,5-5816312-5816320-AT,5-5816322-5816332-AT,5-5816344-5816354-AT,5-5816356-5816364-AT,5-5816356-5816399-ATATATATGGAT,5-5816366-5816376-AT,5-5816378-5816388-AT,5-5816390-5816399-AT,5-5816400-5816408-AT,5-5816410-5816419-AT,5-5816420-5816430-AT,5-5816432-5816442-AT,5-5816444-5816453-AT,5-5816444-5816584-ATATATATAGATATATATGGATATATATAGATATATATATGGAT,5-5816454-5816462-AT,5-5816464-5816473-AT,5-5816474-5816484-AT,5-5816486-5816497-AT,5-5816508-5816517-AT,5-5816518-5816528-AT,5-5816530-5816541-AT,5-5816552-5816561-AT,5-5816562-5816572-AT,5-5816574-5816584-AT,5-5816585-5816615-GATATATATA,5-5816586-5816595-AT,5-5816596-5816605-AT,5-5816606-5816616-AT,5-5816617-5816647-GATATATATA,5-5816618-5816627-AT,5-5816628-5816637-AT,5-5816638-5816648-AT,5-5816650-5816661-AT,5-5816652-5816690-ATATATATAG,5-5816662-5816671-AT,5-5816671-5816750-GATATATATAGATATATATG,5-5816672-5816681-AT,5-5816692-5816701-AT,5-5816702-5816710-AT,5-5816712-5816721-AT,5-5816722-5816730-AT,5-5816732-5816741-AT,5-5816742-5816754-AT,5-5816756-5816765-AT,5-5816766-5816776-AT,5-5816777-5816807-GATATATATA,5-5816778-5816787-AT,5-5816788-5816797-AT,5-5816798-5816810-AT,5-5816812-5816821-AT,5-5816822-5816832-AT,5-5816834-5816843-AT,5-5816840-5816852-ATAG,5-5816844-5816853-AT,5-5816864-5816873-AT,5-5816870-5816885-ATAG,5-5816888-5816899-AT,5-5816912-5816921-AT,5-5816922-5816932-AT,5-5816944-5816954-AT,5-5816968-5816979-AC,5-5816984-5816997-AT,5-5816996-5817005-AC,5-5817049-5817061-ATAG,5-5817132-5817145-TAGA,5-5817145-5817160-GATA,5-5817160-5817179-GATA,5-5817179-5817225-GATA;MOTIFS=ATATATATATATGGATATATATATGGAT,ATATATATGG,GATA,ATATATATAGATATATATGGATATATATAGATATATATATGGAT,ATATATATGGATATATATGGAT,GATATATATA,ATATATATAG,AT,AC,ATAG,ATATGGATATAC,ATATATATATGGATATATATATATGG,ATATATATATATGG,ATATATATATGG,TAGA,ATATATATGGAT,GATATATATAGATATATATG;STRUC=<VC190860>	HPRC,HGSVC,1KG-ONT	No	1.616	Yes	NA,NA	NA	NA
chr5:5816012	164759	INS	206	0.8531	0.5673	20	NA	NA	NA	NA	NA	NA	NA	NA	NA	No	ID=5-5815950-5815980-AT,5-5815968-5816048-ATATATATATATGG,5-5815982-5815994-AT,5-5815996-5816008-AT,5-5816010-5816022-AT,5-5816012-5816114-ATATATATATGGATATATATATATGG,5-5816024-5816036-AT,5-5816026-5816050-ATATATATATGG,5-5816038-5816048-AT,5-5816050-5816062-AT,5-5816064-5816074-AT,5-5816076-5816088-AT,5-5816076-5816198-ATATATATATATGGATATATATATGGAT,5-5816090-5816100-AT,5-5816102-5816116-AT,5-5816118-5816128-AT,5-5816130-5816144-AT,5-5816134-5816158-ATATATATATGG,5-5816146-5816156-AT,5-5816158-5816172-AT,5-5816174-5816184-AT,5-5816186-5816198-AT,5-5816188-5816229-ATATATATATGG,5-5816200-5816210-AT,5-5816206-5816230-ATATGGATATAC,5-5816212-5816222-AT,5-5816246-5816256-AT,5-5816258-5816270-AT,5-5816262-5816330-ATATATATGG,5-5816302-5816386-ATATATATGGATATATATGGAT,5-5816312-5816320-AT,5-5816322-5816332-AT,5-5816344-5816354-AT,5-5816356-5816364-AT,5-5816356-5816399-ATATATATGGAT,5-5816366-5816376-AT,5-5816378-5816388-AT,5-5816390-5816399-AT,5-5816400-5816408-AT,5-5816410-5816419-AT,5-5816420-5816430-AT,5-5816432-5816442-AT,5-5816444-5816453-AT,5-5816444-5816584-ATATATATAGATATATATGGATATATATAGATATATATATGGAT,5-5816454-5816462-AT,5-5816464-5816473-AT,5-5816474-5816484-AT,5-5816486-5816497-AT,5-5816508-5816517-AT,5-5816518-5816528-AT,5-5816530-5816541-AT,5-5816552-5816561-AT,5-5816562-5816572-AT,5-5816574-5816584-AT,5-5816585-5816615-GATATATATA,5-5816586-5816595-AT,5-5816596-5816605-AT,5-5816606-5816616-AT,5-5816617-5816647-GATATATATA,5-5816618-5816627-AT,5-5816628-5816637-AT,5-5816638-5816648-AT,5-5816650-5816661-AT,5-5816652-5816690-ATATATATAG,5-5816662-5816671-AT,5-5816671-5816750-GATATATATAGATATATATG,5-5816672-5816681-AT,5-5816692-5816701-AT,5-5816702-5816710-AT,5-5816712-5816721-AT,5-5816722-5816730-AT,5-5816732-5816741-AT,5-5816742-5816754-AT,5-5816756-5816765-AT,5-5816766-5816776-AT,5-5816777-5816807-GATATATATA,5-5816778-5816787-AT,5-5816788-5816797-AT,5-5816798-5816810-AT,5-5816812-5816821-AT,5-5816822-5816832-AT,5-5816834-5816843-AT,5-5816840-5816852-ATAG,5-5816844-5816853-AT,5-5816864-5816873-AT,5-5816870-5816885-ATAG,5-5816888-5816899-AT,5-5816912-5816921-AT,5-5816922-5816932-AT,5-5816944-5816954-AT,5-5816968-5816979-AC,5-5816984-5816997-AT,5-5816996-5817005-AC,5-5817049-5817061-ATAG,5-5817132-5817145-TAGA,5-5817145-5817160-GATA,5-5817160-5817179-GATA,5-5817179-5817225-GATA;MOTIFS=ATATATATATATGGATATATATATGGAT,ATATATATGG,GATA,ATATATATAGATATATATGGATATATATAGATATATATATGGAT,ATATATATGGATATATATGGAT,GATATATATA,ATATATATAG,AT,AC,ATAG,ATATGGATATAC,ATATATATATGGATATATATATATGG,ATATATATATATGG,ATATATATATGG,TAGA,ATATATATGGAT,GATATATATAGATATATATG;STRUC=<VC190860>	HPRC,HGSVC,1KG-ONT	No	1.616	Yes	NA,NA	NA	NA
chr5:5816012	164760	INS	134	0.8386	0.6555	13	NA	NA	NA	NA	NA	NA	NA	NA	NA	No	ID=5-5815950-5815980-AT,5-5815968-5816048-ATATATATATATGG,5-5815982-5815994-AT,5-5815996-5816008-AT,5-5816010-5816022-AT,5-5816012-5816114-ATATATATATGGATATATATATATGG,5-5816024-5816036-AT,5-5816026-5816050-ATATATATATGG,5-5816038-5816048-AT,5-5816050-5816062-AT,5-5816064-5816074-AT,5-5816076-5816088-AT,5-5816076-5816198-ATATATATATATGGATATATATATGGAT,5-5816090-5816100-AT,5-5816102-5816116-AT,5-5816118-5816128-AT,5-5816130-5816144-AT,5-5816134-5816158-ATATATATATGG,5-5816146-5816156-AT,5-5816158-5816172-AT,5-5816174-5816184-AT,5-5816186-5816198-AT,5-5816188-5816229-ATATATATATGG,5-5816200-5816210-AT,5-5816206-5816230-ATATGGATATAC,5-5816212-5816222-AT,5-5816246-5816256-AT,5-5816258-5816270-AT,5-5816262-5816330-ATATATATGG,5-5816302-5816386-ATATATATGGATATATATGGAT,5-5816312-5816320-AT,5-5816322-5816332-AT,5-5816344-5816354-AT,5-5816356-5816364-AT,5-5816356-5816399-ATATATATGGAT,5-5816366-5816376-AT,5-5816378-5816388-AT,5-5816390-5816399-AT,5-5816400-5816408-AT,5-5816410-5816419-AT,5-5816420-5816430-AT,5-5816432-5816442-AT,5-5816444-5816453-AT,5-5816444-5816584-ATATATATAGATATATATGGATATATATAGATATATATATGGAT,5-5816454-5816462-AT,5-5816464-5816473-AT,5-5816474-5816484-AT,5-5816486-5816497-AT,5-5816508-5816517-AT,5-5816518-5816528-AT,5-5816530-5816541-AT,5-5816552-5816561-AT,5-5816562-5816572-AT,5-5816574-5816584-AT,5-5816585-5816615-GATATATATA,5-5816586-5816595-AT,5-5816596-5816605-AT,5-5816606-5816616-AT,5-5816617-5816647-GATATATATA,5-5816618-5816627-AT,5-5816628-5816637-AT,5-5816638-5816648-AT,5-5816650-5816661-AT,5-5816652-5816690-ATATATATAG,5-5816662-5816671-AT,5-5816671-5816750-GATATATATAGATATATATG,5-5816672-5816681-AT,5-5816692-5816701-AT,5-5816702-5816710-AT,5-5816712-5816721-AT,5-5816722-5816730-AT,5-5816732-5816741-AT,5-5816742-5816754-AT,5-5816756-5816765-AT,5-5816766-5816776-AT,5-5816777-5816807-GATATATATA,5-5816778-5816787-AT,5-5816788-5816797-AT,5-5816798-5816810-AT,5-5816812-5816821-AT,5-5816822-5816832-AT,5-5816834-5816843-AT,5-5816840-5816852-ATAG,5-5816844-5816853-AT,5-5816864-5816873-AT,5-5816870-5816885-ATAG,5-5816888-5816899-AT,5-5816912-5816921-AT,5-5816922-5816932-AT,5-5816944-5816954-AT,5-5816968-5816979-AC,5-5816984-5816997-AT,5-5816996-5817005-AC,5-5817049-5817061-ATAG,5-5817132-5817145-TAGA,5-5817145-5817160-GATA,5-5817160-5817179-GATA,5-5817179-5817225-GATA;MOTIFS=ATATATATATATGGATATATATATGGAT,ATATATATGG,GATA,ATATATATAGATATATATGGATATATATAGATATATATATGGAT,ATATATATGGATATATATGGAT,GATATATATA,ATATATATAG,AT,AC,ATAG,ATATGGATATAC,ATATATATATGGATATATATATATGG,ATATATATATATGG,ATATATATATGG,TAGA,ATATATATGGAT,GATATATATAGATATATATG;STRUC=<VC190860>	HPRC,HGSVC,1KG-ONT	No	1.616	Yes	NA,NA	NA	NA
chr5:5816012	164761	INS	120	0.8137	0.6903	25	NA	NA	NA	NA	NA	NA	NA	NA	NA	No	ID=5-5815950-5815980-AT,5-5815968-5816048-ATATATATATATGG,5-5815982-5815994-AT,5-5815996-5816008-AT,5-5816010-5816022-AT,5-5816012-5816114-ATATATATATGGATATATATATATGG,5-5816024-5816036-AT,5-5816026-5816050-ATATATATATGG,5-5816038-5816048-AT,5-5816050-5816062-AT,5-5816064-5816074-AT,5-5816076-5816088-AT,5-5816076-5816198-ATATATATATATGGATATATATATGGAT,5-5816090-5816100-AT,5-5816102-5816116-AT,5-5816118-5816128-AT,5-5816130-5816144-AT,5-5816134-5816158-ATATATATATGG,5-5816146-5816156-AT,5-5816158-5816172-AT,5-5816174-5816184-AT,5-5816186-5816198-AT,5-5816188-5816229-ATATATATATGG,5-5816200-5816210-AT,5-5816206-5816230-ATATGGATATAC,5-5816212-5816222-AT,5-5816246-5816256-AT,5-5816258-5816270-AT,5-5816262-5816330-ATATATATGG,5-5816302-5816386-ATATATATGGATATATATGGAT,5-5816312-5816320-AT,5-5816322-5816332-AT,5-5816344-5816354-AT,5-5816356-5816364-AT,5-5816356-5816399-ATATATATGGAT,5-5816366-5816376-AT,5-5816378-5816388-AT,5-5816390-5816399-AT,5-5816400-5816408-AT,5-5816410-5816419-AT,5-5816420-5816430-AT,5-5816432-5816442-AT,5-5816444-5816453-AT,5-5816444-5816584-ATATATATAGATATATATGGATATATATAGATATATATATGGAT,5-5816454-5816462-AT,5-5816464-5816473-AT,5-5816474-5816484-AT,5-5816486-5816497-AT,5-5816508-5816517-AT,5-5816518-5816528-AT,5-5816530-5816541-AT,5-5816552-5816561-AT,5-5816562-5816572-AT,5-5816574-5816584-AT,5-5816585-5816615-GATATATATA,5-5816586-5816595-AT,5-5816596-5816605-AT,5-5816606-5816616-AT,5-5816617-5816647-GATATATATA,5-5816618-5816627-AT,5-5816628-5816637-AT,5-5816638-5816648-AT,5-5816650-5816661-AT,5-5816652-5816690-ATATATATAG,5-5816662-5816671-AT,5-5816671-5816750-GATATATATAGATATATATG,5-5816672-5816681-AT,5-5816692-5816701-AT,5-5816702-5816710-AT,5-5816712-5816721-AT,5-5816722-5816730-AT,5-5816732-5816741-AT,5-5816742-5816754-AT,5-5816756-5816765-AT,5-5816766-5816776-AT,5-5816777-5816807-GATATATATA,5-5816778-5816787-AT,5-5816788-5816797-AT,5-5816798-5816810-AT,5-5816812-5816821-AT,5-5816822-5816832-AT,5-5816834-5816843-AT,5-5816840-5816852-ATAG,5-5816844-5816853-AT,5-5816864-5816873-AT,5-5816870-5816885-ATAG,5-5816888-5816899-AT,5-5816912-5816921-AT,5-5816922-5816932-AT,5-5816944-5816954-AT,5-5816968-5816979-AC,5-5816984-5816997-AT,5-5816996-5817005-AC,5-5817049-5817061-ATAG,5-5817132-5817145-TAGA,5-5817145-5817160-GATA,5-5817160-5817179-GATA,5-5817179-5817225-GATA;MOTIFS=ATATATATATATGGATATATATATGGAT,ATATATATGG,GATA,ATATATATAGATATATATGGATATATATAGATATATATATGGAT,ATATATATGGATATATATGGAT,GATATATATA,ATATATATAG,AT,AC,ATAG,ATATGGATATAC,ATATATATATGGATATATATATATGG,ATATATATATATGG,ATATATATATGG,TAGA,ATATATATGGAT,GATATATATAGATATATATG;STRUC=<VC190860>	HPRC,HGSVC,1KG-ONT	No	1.616	Yes	NA,NA	NA	NA
chr5:5816012	164762	INS	160	0.8603	0.5255	6	NA	NA	NA	NA	NA	NA	NA	NA	NA	No	ID=5-5815950-5815980-AT,5-5815968-5816048-ATATATATATATGG,5-5815982-5815994-AT,5-5815996-5816008-AT,5-5816010-5816022-AT,5-5816012-5816114-ATATATATATGGATATATATATATGG,5-5816024-5816036-AT,5-5816026-5816050-ATATATATATGG,5-5816038-5816048-AT,5-5816050-5816062-AT,5-5816064-5816074-AT,5-5816076-5816088-AT,5-5816076-5816198-ATATATATATATGGATATATATATGGAT,5-5816090-5816100-AT,5-5816102-5816116-AT,5-5816118-5816128-AT,5-5816130-5816144-AT,5-5816134-5816158-ATATATATATGG,5-5816146-5816156-AT,5-5816158-5816172-AT,5-5816174-5816184-AT,5-5816186-5816198-AT,5-5816188-5816229-ATATATATATGG,5-5816200-5816210-AT,5-5816206-5816230-ATATGGATATAC,5-5816212-5816222-AT,5-5816246-5816256-AT,5-5816258-5816270-AT,5-5816262-5816330-ATATATATGG,5-5816302-5816386-ATATATATGGATATATATGGAT,5-5816312-5816320-AT,5-5816322-5816332-AT,5-5816344-5816354-AT,5-5816356-5816364-AT,5-5816356-5816399-ATATATATGGAT,5-5816366-5816376-AT,5-5816378-5816388-AT,5-5816390-5816399-AT,5-5816400-5816408-AT,5-5816410-5816419-AT,5-5816420-5816430-AT,5-5816432-5816442-AT,5-5816444-5816453-AT,5-5816444-5816584-ATATATATAGATATATATGGATATATATAGATATATATATGGAT,5-5816454-5816462-AT,5-5816464-5816473-AT,5-5816474-5816484-AT,5-5816486-5816497-AT,5-5816508-5816517-AT,5-5816518-5816528-AT,5-5816530-5816541-AT,5-5816552-5816561-AT,5-5816562-5816572-AT,5-5816574-5816584-AT,5-5816585-5816615-GATATATATA,5-5816586-5816595-AT,5-5816596-5816605-AT,5-5816606-5816616-AT,5-5816617-5816647-GATATATATA,5-5816618-5816627-AT,5-5816628-5816637-AT,5-5816638-5816648-AT,5-5816650-5816661-AT,5-5816652-5816690-ATATATATAG,5-5816662-5816671-AT,5-5816671-5816750-GATATATATAGATATATATG,5-5816672-5816681-AT,5-5816692-5816701-AT,5-5816702-5816710-AT,5-5816712-5816721-AT,5-5816722-5816730-AT,5-5816732-5816741-AT,5-5816742-5816754-AT,5-5816756-5816765-AT,5-5816766-5816776-AT,5-5816777-5816807-GATATATATA,5-5816778-5816787-AT,5-5816788-5816797-AT,5-5816798-5816810-AT,5-5816812-5816821-AT,5-5816822-5816832-AT,5-5816834-5816843-AT,5-5816840-5816852-ATAG,5-5816844-5816853-AT,5-5816864-5816873-AT,5-5816870-5816885-ATAG,5-5816888-5816899-AT,5-5816912-5816921-AT,5-5816922-5816932-AT,5-5816944-5816954-AT,5-5816968-5816979-AC,5-5816984-5816997-AT,5-5816996-5817005-AC,5-5817049-5817061-ATAG,5-5817132-5817145-TAGA,5-5817145-5817160-GATA,5-5817160-5817179-GATA,5-5817179-5817225-GATA;MOTIFS=ATATATATATATGGATATATATATGGAT,ATATATATGG,GATA,ATATATATAGATATATATGGATATATATAGATATATATATGGAT,ATATATATGGATATATATGGAT,GATATATATA,ATATATATAG,AT,AC,ATAG,ATATGGATATAC,ATATATATATGGATATATATATATGG,ATATATATATATGG,ATATATATATGG,TAGA,ATATATATGGAT,GATATATATAGATATATATG;STRUC=<VC190860>	HPRC,HGSVC,1KG-ONT	No	1.616	Yes	NA,NA	NA	NA
chr5:5816012	164763	INS	66	0.9118	0.3346	109	NA	NA	NA	NA	NA	NA	NA	NA	NA	No	ID=5-5815950-5815980-AT,5-5815968-5816048-ATATATATATATGG,5-5815982-5815994-AT,5-5815996-5816008-AT,5-5816010-5816022-AT,5-5816012-5816114-ATATATATATGGATATATATATATGG,5-5816024-5816036-AT,5-5816026-5816050-ATATATATATGG,5-5816038-5816048-AT,5-5816050-5816062-AT,5-5816064-5816074-AT,5-5816076-5816088-AT,5-5816076-5816198-ATATATATATATGGATATATATATGGAT,5-5816090-5816100-AT,5-5816102-5816116-AT,5-5816118-5816128-AT,5-5816130-5816144-AT,5-5816134-5816158-ATATATATATGG,5-5816146-5816156-AT,5-5816158-5816172-AT,5-5816174-5816184-AT,5-5816186-5816198-AT,5-5816188-5816229-ATATATATATGG,5-5816200-5816210-AT,5-5816206-5816230-ATATGGATATAC,5-5816212-5816222-AT,5-5816246-5816256-AT,5-5816258-5816270-AT,5-5816262-5816330-ATATATATGG,5-5816302-5816386-ATATATATGGATATATATGGAT,5-5816312-5816320-AT,5-5816322-5816332-AT,5-5816344-5816354-AT,5-5816356-5816364-AT,5-5816356-5816399-ATATATATGGAT,5-5816366-5816376-AT,5-5816378-5816388-AT,5-5816390-5816399-AT,5-5816400-5816408-AT,5-5816410-5816419-AT,5-5816420-5816430-AT,5-5816432-5816442-AT,5-5816444-5816453-AT,5-5816444-5816584-ATATATATAGATATATATGGATATATATAGATATATATATGGAT,5-5816454-5816462-AT,5-5816464-5816473-AT,5-5816474-5816484-AT,5-5816486-5816497-AT,5-5816508-5816517-AT,5-5816518-5816528-AT,5-5816530-5816541-AT,5-5816552-5816561-AT,5-5816562-5816572-AT,5-5816574-5816584-AT,5-5816585-5816615-GATATATATA,5-5816586-5816595-AT,5-5816596-5816605-AT,5-5816606-5816616-AT,5-5816617-5816647-GATATATATA,5-5816618-5816627-AT,5-5816628-5816637-AT,5-5816638-5816648-AT,5-5816650-5816661-AT,5-5816652-5816690-ATATATATAG,5-5816662-5816671-AT,5-5816671-5816750-GATATATATAGATATATATG,5-5816672-5816681-AT,5-5816692-5816701-AT,5-5816702-5816710-AT,5-5816712-5816721-AT,5-5816722-5816730-AT,5-5816732-5816741-AT,5-5816742-5816754-AT,5-5816756-5816765-AT,5-5816766-5816776-AT,5-5816777-5816807-GATATATATA,5-5816778-5816787-AT,5-5816788-5816797-AT,5-5816798-5816810-AT,5-5816812-5816821-AT,5-5816822-5816832-AT,5-5816834-5816843-AT,5-5816840-5816852-ATAG,5-5816844-5816853-AT,5-5816864-5816873-AT,5-5816870-5816885-ATAG,5-5816888-5816899-AT,5-5816912-5816921-AT,5-5816922-5816932-AT,5-5816944-5816954-AT,5-5816968-5816979-AC,5-5816984-5816997-AT,5-5816996-5817005-AC,5-5817049-5817061-ATAG,5-5817132-5817145-TAGA,5-5817145-5817160-GATA,5-5817160-5817179-GATA,5-5817179-5817225-GATA;MOTIFS=ATATATATATATGGATATATATATGGAT,ATATATATGG,GATA,ATATATATAGATATATATGGATATATATAGATATATATATGGAT,ATATATATGGATATATATGGAT,GATATATATA,ATATATATAG,AT,AC,ATAG,ATATGGATATAC,ATATATATATGGATATATATATATGG,ATATATATATATGG,ATATATATATGG,TAGA,ATATATATGGAT,GATATATATAGATATATATG;STRUC=<VC190860>	HPRC,HGSVC,1KG-ONT	No	1.616	Yes	NA,NA	NA	NA
chr5:5816012	164764	INS	92	0.8054	0.6784	18	NA	NA	NA	NA	NA	NA	NA	NA	NA	No	ID=5-5815950-5815980-AT,5-5815968-5816048-ATATATATATATGG,5-5815982-5815994-AT,5-5815996-5816008-AT,5-5816010-5816022-AT,5-5816012-5816114-ATATATATATGGATATATATATATGG,5-5816024-5816036-AT,5-5816026-5816050-ATATATATATGG,5-5816038-5816048-AT,5-5816050-5816062-AT,5-5816064-5816074-AT,5-5816076-5816088-AT,5-5816076-5816198-ATATATATATATGGATATATATATGGAT,5-5816090-5816100-AT,5-5816102-5816116-AT,5-5816118-5816128-AT,5-5816130-5816144-AT,5-5816134-5816158-ATATATATATGG,5-5816146-5816156-AT,5-5816158-5816172-AT,5-5816174-5816184-AT,5-5816186-5816198-AT,5-5816188-5816229-ATATATATATGG,5-5816200-5816210-AT,5-5816206-5816230-ATATGGATATAC,5-5816212-5816222-AT,5-5816246-5816256-AT,5-5816258-5816270-AT,5-5816262-5816330-ATATATATGG,5-5816302-5816386-ATATATATGGATATATATGGAT,5-5816312-5816320-AT,5-5816322-5816332-AT,5-5816344-5816354-AT,5-5816356-5816364-AT,5-5816356-5816399-ATATATATGGAT,5-5816366-5816376-AT,5-5816378-5816388-AT,5-5816390-5816399-AT,5-5816400-5816408-AT,5-5816410-5816419-AT,5-5816420-5816430-AT,5-5816432-5816442-AT,5-5816444-5816453-AT,5-5816444-5816584-ATATATATAGATATATATGGATATATATAGATATATATATGGAT,5-5816454-5816462-AT,5-5816464-5816473-AT,5-5816474-5816484-AT,5-5816486-5816497-AT,5-5816508-5816517-AT,5-5816518-5816528-AT,5-5816530-5816541-AT,5-5816552-5816561-AT,5-5816562-5816572-AT,5-5816574-5816584-AT,5-5816585-5816615-GATATATATA,5-5816586-5816595-AT,5-5816596-5816605-AT,5-5816606-5816616-AT,5-5816617-5816647-GATATATATA,5-5816618-5816627-AT,5-5816628-5816637-AT,5-5816638-5816648-AT,5-5816650-5816661-AT,5-5816652-5816690-ATATATATAG,5-5816662-5816671-AT,5-5816671-5816750-GATATATATAGATATATATG,5-5816672-5816681-AT,5-5816692-5816701-AT,5-5816702-5816710-AT,5-5816712-5816721-AT,5-5816722-5816730-AT,5-5816732-5816741-AT,5-5816742-5816754-AT,5-5816756-5816765-AT,5-5816766-5816776-AT,5-5816777-5816807-GATATATATA,5-5816778-5816787-AT,5-5816788-5816797-AT,5-5816798-5816810-AT,5-5816812-5816821-AT,5-5816822-5816832-AT,5-5816834-5816843-AT,5-5816840-5816852-ATAG,5-5816844-5816853-AT,5-5816864-5816873-AT,5-5816870-5816885-ATAG,5-5816888-5816899-AT,5-5816912-5816921-AT,5-5816922-5816932-AT,5-5816944-5816954-AT,5-5816968-5816979-AC,5-5816984-5816997-AT,5-5816996-5817005-AC,5-5817049-5817061-ATAG,5-5817132-5817145-TAGA,5-5817145-5817160-GATA,5-5817160-5817179-GATA,5-5817179-5817225-GATA;MOTIFS=ATATATATATATGGATATATATATGGAT,ATATATATGG,GATA,ATATATATAGATATATATGGATATATATAGATATATATATGGAT,ATATATATGGATATATATGGAT,GATATATATA,ATATATATAG,AT,AC,ATAG,ATATGGATATAC,ATATATATATGGATATATATATATGG,ATATATATATATGG,ATATATATATGG,TAGA,ATATATATGGAT,GATATATATAGATATATATG;STRUC=<VC190860>	HPRC,HGSVC,1KG-ONT	No	1.616	Yes	NA,NA	NA	NA
chr5:5816012	164765	INS	172	0.8438	0.597	36	NA	NA	NA	NA	NA	NA	NA	NA	NA	No	ID=5-5815950-5815980-AT,5-5815968-5816048-ATATATATATATGG,5-5815982-5815994-AT,5-5815996-5816008-AT,5-5816010-5816022-AT,5-5816012-5816114-ATATATATATGGATATATATATATGG,5-5816024-5816036-AT,5-5816026-5816050-ATATATATATGG,5-5816038-5816048-AT,5-5816050-5816062-AT,5-5816064-5816074-AT,5-5816076-5816088-AT,5-5816076-5816198-ATATATATATATGGATATATATATGGAT,5-5816090-5816100-AT,5-5816102-5816116-AT,5-5816118-5816128-AT,5-5816130-5816144-AT,5-5816134-5816158-ATATATATATGG,5-5816146-5816156-AT,5-5816158-5816172-AT,5-5816174-5816184-AT,5-5816186-5816198-AT,5-5816188-5816229-ATATATATATGG,5-5816200-5816210-AT,5-5816206-5816230-ATATGGATATAC,5-5816212-5816222-AT,5-5816246-5816256-AT,5-5816258-5816270-AT,5-5816262-5816330-ATATATATGG,5-5816302-5816386-ATATATATGGATATATATGGAT,5-5816312-5816320-AT,5-5816322-5816332-AT,5-5816344-5816354-AT,5-5816356-5816364-AT,5-5816356-5816399-ATATATATGGAT,5-5816366-5816376-AT,5-5816378-5816388-AT,5-5816390-5816399-AT,5-5816400-5816408-AT,5-5816410-5816419-AT,5-5816420-5816430-AT,5-5816432-5816442-AT,5-5816444-5816453-AT,5-5816444-5816584-ATATATATAGATATATATGGATATATATAGATATATATATGGAT,5-5816454-5816462-AT,5-5816464-5816473-AT,5-5816474-5816484-AT,5-5816486-5816497-AT,5-5816508-5816517-AT,5-5816518-5816528-AT,5-5816530-5816541-AT,5-5816552-5816561-AT,5-5816562-5816572-AT,5-5816574-5816584-AT,5-5816585-5816615-GATATATATA,5-5816586-5816595-AT,5-5816596-5816605-AT,5-5816606-5816616-AT,5-5816617-5816647-GATATATATA,5-5816618-5816627-AT,5-5816628-5816637-AT,5-5816638-5816648-AT,5-5816650-5816661-AT,5-5816652-5816690-ATATATATAG,5-5816662-5816671-AT,5-5816671-5816750-GATATATATAGATATATATG,5-5816672-5816681-AT,5-5816692-5816701-AT,5-5816702-5816710-AT,5-5816712-5816721-AT,5-5816722-5816730-AT,5-5816732-5816741-AT,5-5816742-5816754-AT,5-5816756-5816765-AT,5-5816766-5816776-AT,5-5816777-5816807-GATATATATA,5-5816778-5816787-AT,5-5816788-5816797-AT,5-5816798-5816810-AT,5-5816812-5816821-AT,5-5816822-5816832-AT,5-5816834-5816843-AT,5-5816840-5816852-ATAG,5-5816844-5816853-AT,5-5816864-5816873-AT,5-5816870-5816885-ATAG,5-5816888-5816899-AT,5-5816912-5816921-AT,5-5816922-5816932-AT,5-5816944-5816954-AT,5-5816968-5816979-AC,5-5816984-5816997-AT,5-5816996-5817005-AC,5-5817049-5817061-ATAG,5-5817132-5817145-TAGA,5-5817145-5817160-GATA,5-5817160-5817179-GATA,5-5817179-5817225-GATA;MOTIFS=ATATATATATATGGATATATATATGGAT,ATATATATGG,GATA,ATATATATAGATATATATGGATATATATAGATATATATATGGAT,ATATATATGGATATATATGGAT,GATATATATA,ATATATATAG,AT,AC,ATAG,ATATGGATATAC,ATATATATATGGATATATATATATGG,ATATATATATATGG,ATATATATATGG,TAGA,ATATATATGGAT,GATATATATAGATATATATG;STRUC=<VC190860>	HPRC,HGSVC,1KG-ONT	No	1.616	Yes	NA,NA	NA	NA
chr5:5816012	164766	INS	104	0.8128	0.6547	63	NA	NA	NA	NA	NA	NA	NA	NA	NA	No	ID=5-5815950-5815980-AT,5-5815968-5816048-ATATATATATATGG,5-5815982-5815994-AT,5-5815996-5816008-AT,5-5816010-5816022-AT,5-5816012-5816114-ATATATATATGGATATATATATATGG,5-5816024-5816036-AT,5-5816026-5816050-ATATATATATGG,5-5816038-5816048-AT,5-5816050-5816062-AT,5-5816064-5816074-AT,5-5816076-5816088-AT,5-5816076-5816198-ATATATATATATGGATATATATATGGAT,5-5816090-5816100-AT,5-5816102-5816116-AT,5-5816118-5816128-AT,5-5816130-5816144-AT,5-5816134-5816158-ATATATATATGG,5-5816146-5816156-AT,5-5816158-5816172-AT,5-5816174-5816184-AT,5-5816186-5816198-AT,5-5816188-5816229-ATATATATATGG,5-5816200-5816210-AT,5-5816206-5816230-ATATGGATATAC,5-5816212-5816222-AT,5-5816246-5816256-AT,5-5816258-5816270-AT,5-5816262-5816330-ATATATATGG,5-5816302-5816386-ATATATATGGATATATATGGAT,5-5816312-5816320-AT,5-5816322-5816332-AT,5-5816344-5816354-AT,5-5816356-5816364-AT,5-5816356-5816399-ATATATATGGAT,5-5816366-5816376-AT,5-5816378-5816388-AT,5-5816390-5816399-AT,5-5816400-5816408-AT,5-5816410-5816419-AT,5-5816420-5816430-AT,5-5816432-5816442-AT,5-5816444-5816453-AT,5-5816444-5816584-ATATATATAGATATATATGGATATATATAGATATATATATGGAT,5-5816454-5816462-AT,5-5816464-5816473-AT,5-5816474-5816484-AT,5-5816486-5816497-AT,5-5816508-5816517-AT,5-5816518-5816528-AT,5-5816530-5816541-AT,5-5816552-5816561-AT,5-5816562-5816572-AT,5-5816574-5816584-AT,5-5816585-5816615-GATATATATA,5-5816586-5816595-AT,5-5816596-5816605-AT,5-5816606-5816616-AT,5-5816617-5816647-GATATATATA,5-5816618-5816627-AT,5-5816628-5816637-AT,5-5816638-5816648-AT,5-5816650-5816661-AT,5-5816652-5816690-ATATATATAG,5-5816662-5816671-AT,5-5816671-5816750-GATATATATAGATATATATG,5-5816672-5816681-AT,5-5816692-5816701-AT,5-5816702-5816710-AT,5-5816712-5816721-AT,5-5816722-5816730-AT,5-5816732-5816741-AT,5-5816742-5816754-AT,5-5816756-5816765-AT,5-5816766-5816776-AT,5-5816777-5816807-GATATATATA,5-5816778-5816787-AT,5-5816788-5816797-AT,5-5816798-5816810-AT,5-5816812-5816821-AT,5-5816822-5816832-AT,5-5816834-5816843-AT,5-5816840-5816852-ATAG,5-5816844-5816853-AT,5-5816864-5816873-AT,5-5816870-5816885-ATAG,5-5816888-5816899-AT,5-5816912-5816921-AT,5-5816922-5816932-AT,5-5816944-5816954-AT,5-5816968-5816979-AC,5-5816984-5816997-AT,5-5816996-5817005-AC,5-5817049-5817061-ATAG,5-5817132-5817145-TAGA,5-5817145-5817160-GATA,5-5817160-5817179-GATA,5-5817179-5817225-GATA;MOTIFS=ATATATATATATGGATATATATATGGAT,ATATATATGG,GATA,ATATATATAGATATATATGGATATATATAGATATATATATGGAT,ATATATATGGATATATATGGAT,GATATATATA,ATATATATAG,AT,AC,ATAG,ATATGGATATAC,ATATATATATGGATATATATATATGG,ATATATATATATGG,ATATATATATGG,TAGA,ATATATATGGAT,GATATATATAGATATATATG;STRUC=<VC190860>	HPRC,HGSVC,1KG-ONT	No	1.616	Yes	NA,NA	NA	NA
chr5:5816024	164767	INS	146	0.8356	0.6345	24	NA	NA	NA	NA	NA	NA	NA	NA	NA	No	ID=5-5815950-5815980-AT,5-5815968-5816048-ATATATATATATGG,5-5815982-5815994-AT,5-5815996-5816008-AT,5-5816010-5816022-AT,5-5816012-5816114-ATATATATATGGATATATATATATGG,5-5816024-5816036-AT,5-5816026-5816050-ATATATATATGG,5-5816038-5816048-AT,5-5816050-5816062-AT,5-5816064-5816074-AT,5-5816076-5816088-AT,5-5816076-5816198-ATATATATATATGGATATATATATGGAT,5-5816090-5816100-AT,5-5816102-5816116-AT,5-5816118-5816128-AT,5-5816130-5816144-AT,5-5816134-5816158-ATATATATATGG,5-5816146-5816156-AT,5-5816158-5816172-AT,5-5816174-5816184-AT,5-5816186-5816198-AT,5-5816188-5816229-ATATATATATGG,5-5816200-5816210-AT,5-5816206-5816230-ATATGGATATAC,5-5816212-5816222-AT,5-5816246-5816256-AT,5-5816258-5816270-AT,5-5816262-5816330-ATATATATGG,5-5816302-5816386-ATATATATGGATATATATGGAT,5-5816312-5816320-AT,5-5816322-5816332-AT,5-5816344-5816354-AT,5-5816356-5816364-AT,5-5816356-5816399-ATATATATGGAT,5-5816366-5816376-AT,5-5816378-5816388-AT,5-5816390-5816399-AT,5-5816400-5816408-AT,5-5816410-5816419-AT,5-5816420-5816430-AT,5-5816432-5816442-AT,5-5816444-5816453-AT,5-5816444-5816584-ATATATATAGATATATATGGATATATATAGATATATATATGGAT,5-5816454-5816462-AT,5-5816464-5816473-AT,5-5816474-5816484-AT,5-5816486-5816497-AT,5-5816508-5816517-AT,5-5816518-5816528-AT,5-5816530-5816541-AT,5-5816552-5816561-AT,5-5816562-5816572-AT,5-5816574-5816584-AT,5-5816585-5816615-GATATATATA,5-5816586-5816595-AT,5-5816596-5816605-AT,5-5816606-5816616-AT,5-5816617-5816647-GATATATATA,5-5816618-5816627-AT,5-5816628-5816637-AT,5-5816638-5816648-AT,5-5816650-5816661-AT,5-5816652-5816690-ATATATATAG,5-5816662-5816671-AT,5-5816671-5816750-GATATATATAGATATATATG,5-5816672-5816681-AT,5-5816692-5816701-AT,5-5816702-5816710-AT,5-5816712-5816721-AT,5-5816722-5816730-AT,5-5816732-5816741-AT,5-5816742-5816754-AT,5-5816756-5816765-AT,5-5816766-5816776-AT,5-5816777-5816807-GATATATATA,5-5816778-5816787-AT,5-5816788-5816797-AT,5-5816798-5816810-AT,5-5816812-5816821-AT,5-5816822-5816832-AT,5-5816834-5816843-AT,5-5816840-5816852-ATAG,5-5816844-5816853-AT,5-5816864-5816873-AT,5-5816870-5816885-ATAG,5-5816888-5816899-AT,5-5816912-5816921-AT,5-5816922-5816932-AT,5-5816944-5816954-AT,5-5816968-5816979-AC,5-5816984-5816997-AT,5-5816996-5817005-AC,5-5817049-5817061-ATAG,5-5817132-5817145-TAGA,5-5817145-5817160-GATA,5-5817160-5817179-GATA,5-5817179-5817225-GATA;MOTIFS=ATATATATATATGGATATATATATGGAT,ATATATATGG,GATA,ATATATATAGATATATATGGATATATATAGATATATATATGGAT,ATATATATGGATATATATGGAT,GATATATATA,ATATATATAG,AT,AC,ATAG,ATATGGATATAC,ATATATATATGGATATATATATATGG,ATATATATATATGG,ATATATATATGG,TAGA,ATATATATGGAT,GATATATATAGATATATATG;STRUC=<VC190860>	HPRC,HGSVC,1KG-ONT	No	1.616	Yes	NA,NA	NA	NA
chr5:5816026	164768	INS	82	0.8636	0.5212	47	NA	NA	NA	NA	NA	NA	NA	NA	NA	No	ID=5-5815950-5815980-AT,5-5815968-5816048-ATATATATATATGG,5-5815982-5815994-AT,5-5815996-5816008-AT,5-5816010-5816022-AT,5-5816012-5816114-ATATATATATGGATATATATATATGG,5-5816024-5816036-AT,5-5816026-5816050-ATATATATATGG,5-5816038-5816048-AT,5-5816050-5816062-AT,5-5816064-5816074-AT,5-5816076-5816088-AT,5-5816076-5816198-ATATATATATATGGATATATATATGGAT,5-5816090-5816100-AT,5-5816102-5816116-AT,5-5816118-5816128-AT,5-5816130-5816144-AT,5-5816134-5816158-ATATATATATGG,5-5816146-5816156-AT,5-5816158-5816172-AT,5-5816174-5816184-AT,5-5816186-5816198-AT,5-5816188-5816229-ATATATATATGG,5-5816200-5816210-AT,5-5816206-5816230-ATATGGATATAC,5-5816212-5816222-AT,5-5816246-5816256-AT,5-5816258-5816270-AT,5-5816262-5816330-ATATATATGG,5-5816302-5816386-ATATATATGGATATATATGGAT,5-5816312-5816320-AT,5-5816322-5816332-AT,5-5816344-5816354-AT,5-5816356-5816364-AT,5-5816356-5816399-ATATATATGGAT,5-5816366-5816376-AT,5-5816378-5816388-AT,5-5816390-5816399-AT,5-5816400-5816408-AT,5-5816410-5816419-AT,5-5816420-5816430-AT,5-5816432-5816442-AT,5-5816444-5816453-AT,5-5816444-5816584-ATATATATAGATATATATGGATATATATAGATATATATATGGAT,5-5816454-5816462-AT,5-5816464-5816473-AT,5-5816474-5816484-AT,5-5816486-5816497-AT,5-5816508-5816517-AT,5-5816518-5816528-AT,5-5816530-5816541-AT,5-5816552-5816561-AT,5-5816562-5816572-AT,5-5816574-5816584-AT,5-5816585-5816615-GATATATATA,5-5816586-5816595-AT,5-5816596-5816605-AT,5-5816606-5816616-AT,5-5816617-5816647-GATATATATA,5-5816618-5816627-AT,5-5816628-5816637-AT,5-5816638-5816648-AT,5-5816650-5816661-AT,5-5816652-5816690-ATATATATAG,5-5816662-5816671-AT,5-5816671-5816750-GATATATATAGATATATATG,5-5816672-5816681-AT,5-5816692-5816701-AT,5-5816702-5816710-AT,5-5816712-5816721-AT,5-5816722-5816730-AT,5-5816732-5816741-AT,5-5816742-5816754-AT,5-5816756-5816765-AT,5-5816766-5816776-AT,5-5816777-5816807-GATATATATA,5-5816778-5816787-AT,5-5816788-5816797-AT,5-5816798-5816810-AT,5-5816812-5816821-AT,5-5816822-5816832-AT,5-5816834-5816843-AT,5-5816840-5816852-ATAG,5-5816844-5816853-AT,5-5816864-5816873-AT,5-5816870-5816885-ATAG,5-5816888-5816899-AT,5-5816912-5816921-AT,5-5816922-5816932-AT,5-5816944-5816954-AT,5-5816968-5816979-AC,5-5816984-5816997-AT,5-5816996-5817005-AC,5-5817049-5817061-ATAG,5-5817132-5817145-TAGA,5-5817145-5817160-GATA,5-5817160-5817179-GATA,5-5817179-5817225-GATA;MOTIFS=ATATATATATATGGATATATATATGGAT,ATATATATGG,GATA,ATATATATAGATATATATGGATATATATAGATATATATATGGAT,ATATATATGGATATATATGGAT,GATATATATA,ATATATATAG,AT,AC,ATAG,ATATGGATATAC,ATATATATATGGATATATATATATGG,ATATATATATATGG,ATATATATATGG,TAGA,ATATATATGGAT,GATATATATAGATATATATG;STRUC=<VC190860>	HPRC,HGSVC,1KG-ONT	No	1.616	Yes	NA,NA	NA	NA
chr5:5816038	164769	INS	58	0.9467	0.216	7	NA	NA	NA	NA	NA	NA	NA	NA	NA	No	ID=5-5815950-5815980-AT,5-5815968-5816048-ATATATATATATGG,5-5815982-5815994-AT,5-5815996-5816008-AT,5-5816010-5816022-AT,5-5816012-5816114-ATATATATATGGATATATATATATGG,5-5816024-5816036-AT,5-5816026-5816050-ATATATATATGG,5-5816038-5816048-AT,5-5816050-5816062-AT,5-5816064-5816074-AT,5-5816076-5816088-AT,5-5816076-5816198-ATATATATATATGGATATATATATGGAT,5-5816090-5816100-AT,5-5816102-5816116-AT,5-5816118-5816128-AT,5-5816130-5816144-AT,5-5816134-5816158-ATATATATATGG,5-5816146-5816156-AT,5-5816158-5816172-AT,5-5816174-5816184-AT,5-5816186-5816198-AT,5-5816188-5816229-ATATATATATGG,5-5816200-5816210-AT,5-5816206-5816230-ATATGGATATAC,5-5816212-5816222-AT,5-5816246-5816256-AT,5-5816258-5816270-AT,5-5816262-5816330-ATATATATGG,5-5816302-5816386-ATATATATGGATATATATGGAT,5-5816312-5816320-AT,5-5816322-5816332-AT,5-5816344-5816354-AT,5-5816356-5816364-AT,5-5816356-5816399-ATATATATGGAT,5-5816366-5816376-AT,5-5816378-5816388-AT,5-5816390-5816399-AT,5-5816400-5816408-AT,5-5816410-5816419-AT,5-5816420-5816430-AT,5-5816432-5816442-AT,5-5816444-5816453-AT,5-5816444-5816584-ATATATATAGATATATATGGATATATATAGATATATATATGGAT,5-5816454-5816462-AT,5-5816464-5816473-AT,5-5816474-5816484-AT,5-5816486-5816497-AT,5-5816508-5816517-AT,5-5816518-5816528-AT,5-5816530-5816541-AT,5-5816552-5816561-AT,5-5816562-5816572-AT,5-5816574-5816584-AT,5-5816585-5816615-GATATATATA,5-5816586-5816595-AT,5-5816596-5816605-AT,5-5816606-5816616-AT,5-5816617-5816647-GATATATATA,5-5816618-5816627-AT,5-5816628-5816637-AT,5-5816638-5816648-AT,5-5816650-5816661-AT,5-5816652-5816690-ATATATATAG,5-5816662-5816671-AT,5-5816671-5816750-GATATATATAGATATATATG,5-5816672-5816681-AT,5-5816692-5816701-AT,5-5816702-5816710-AT,5-5816712-5816721-AT,5-5816722-5816730-AT,5-5816732-5816741-AT,5-5816742-5816754-AT,5-5816756-5816765-AT,5-5816766-5816776-AT,5-5816777-5816807-GATATATATA,5-5816778-5816787-AT,5-5816788-5816797-AT,5-5816798-5816810-AT,5-5816812-5816821-AT,5-5816822-5816832-AT,5-5816834-5816843-AT,5-5816840-5816852-ATAG,5-5816844-5816853-AT,5-5816864-5816873-AT,5-5816870-5816885-ATAG,5-5816888-5816899-AT,5-5816912-5816921-AT,5-5816922-5816932-AT,5-5816944-5816954-AT,5-5816968-5816979-AC,5-5816984-5816997-AT,5-5816996-5817005-AC,5-5817049-5817061-ATAG,5-5817132-5817145-TAGA,5-5817145-5817160-GATA,5-5817160-5817179-GATA,5-5817179-5817225-GATA;MOTIFS=ATATATATATATGGATATATATATGGAT,ATATATATGG,GATA,ATATATATAGATATATATGGATATATATAGATATATATATGGAT,ATATATATGGATATATATGGAT,GATATATATA,ATATATATAG,AT,AC,ATAG,ATATGGATATAC,ATATATATATGGATATATATATATGG,ATATATATATATGG,ATATATATATGG,TAGA,ATATATATGGAT,GATATATATAGATATATATG;STRUC=<VC190860>	HPRC,HGSVC,1KG-ONT	No	1.616	No	NA,NA	NA	NA
chr5:5816039	164770	INS	223	0.8049	0.6959	3	NA	NA	NA	NA	NA	NA	NA	NA	NA	No	ID=5-5815950-5815980-AT,5-5815968-5816048-ATATATATATATGG,5-5815982-5815994-AT,5-5815996-5816008-AT,5-5816010-5816022-AT,5-5816012-5816114-ATATATATATGGATATATATATATGG,5-5816024-5816036-AT,5-5816026-5816050-ATATATATATGG,5-5816038-5816048-AT,5-5816050-5816062-AT,5-5816064-5816074-AT,5-5816076-5816088-AT,5-5816076-5816198-ATATATATATATGGATATATATATGGAT,5-5816090-5816100-AT,5-5816102-5816116-AT,5-5816118-5816128-AT,5-5816130-5816144-AT,5-5816134-5816158-ATATATATATGG,5-5816146-5816156-AT,5-5816158-5816172-AT,5-5816174-5816184-AT,5-5816186-5816198-AT,5-5816188-5816229-ATATATATATGG,5-5816200-5816210-AT,5-5816206-5816230-ATATGGATATAC,5-5816212-5816222-AT,5-5816246-5816256-AT,5-5816258-5816270-AT,5-5816262-5816330-ATATATATGG,5-5816302-5816386-ATATATATGGATATATATGGAT,5-5816312-5816320-AT,5-5816322-5816332-AT,5-5816344-5816354-AT,5-5816356-5816364-AT,5-5816356-5816399-ATATATATGGAT,5-5816366-5816376-AT,5-5816378-5816388-AT,5-5816390-5816399-AT,5-5816400-5816408-AT,5-5816410-5816419-AT,5-5816420-5816430-AT,5-5816432-5816442-AT,5-5816444-5816453-AT,5-5816444-5816584-ATATATATAGATATATATGGATATATATAGATATATATATGGAT,5-5816454-5816462-AT,5-5816464-5816473-AT,5-5816474-5816484-AT,5-5816486-5816497-AT,5-5816508-5816517-AT,5-5816518-5816528-AT,5-5816530-5816541-AT,5-5816552-5816561-AT,5-5816562-5816572-AT,5-5816574-5816584-AT,5-5816585-5816615-GATATATATA,5-5816586-5816595-AT,5-5816596-5816605-AT,5-5816606-5816616-AT,5-5816617-5816647-GATATATATA,5-5816618-5816627-AT,5-5816628-5816637-AT,5-5816638-5816648-AT,5-5816650-5816661-AT,5-5816652-5816690-ATATATATAG,5-5816662-5816671-AT,5-5816671-5816750-GATATATATAGATATATATG,5-5816672-5816681-AT,5-5816692-5816701-AT,5-5816702-5816710-AT,5-5816712-5816721-AT,5-5816722-5816730-AT,5-5816732-5816741-AT,5-5816742-5816754-AT,5-5816756-5816765-AT,5-5816766-5816776-AT,5-5816777-5816807-GATATATATA,5-5816778-5816787-AT,5-5816788-5816797-AT,5-5816798-5816810-AT,5-5816812-5816821-AT,5-5816822-5816832-AT,5-5816834-5816843-AT,5-5816840-5816852-ATAG,5-5816844-5816853-AT,5-5816864-5816873-AT,5-5816870-5816885-ATAG,5-5816888-5816899-AT,5-5816912-5816921-AT,5-5816922-5816932-AT,5-5816944-5816954-AT,5-5816968-5816979-AC,5-5816984-5816997-AT,5-5816996-5817005-AC,5-5817049-5817061-ATAG,5-5817132-5817145-TAGA,5-5817145-5817160-GATA,5-5817160-5817179-GATA,5-5817179-5817225-GATA;MOTIFS=ATATATATATATGGATATATATATGGAT,ATATATATGG,GATA,ATATATATAGATATATATGGATATATATAGATATATATATGGAT,ATATATATGGATATATATGGAT,GATATATATA,ATATATATAG,AT,AC,ATAG,ATATGGATATAC,ATATATATATGGATATATATATATGG,ATATATATATATGG,ATATATATATGG,TAGA,ATATATATGGAT,GATATATATAGATATATATG;STRUC=<VC190860>	HPRC,HGSVC,1KG-ONT	No	1.616	No	NA,NA	NA	NA
chr5:5816048	164771	INS	138	0.8709	0.518	16	NA	NA	NA	NA	NA	NA	NA	NA	NA	No	ID=5-5815950-5815980-AT,5-5815968-5816048-ATATATATATATGG,5-5815982-5815994-AT,5-5815996-5816008-AT,5-5816010-5816022-AT,5-5816012-5816114-ATATATATATGGATATATATATATGG,5-5816024-5816036-AT,5-5816026-5816050-ATATATATATGG,5-5816038-5816048-AT,5-5816050-5816062-AT,5-5816064-5816074-AT,5-5816076-5816088-AT,5-5816076-5816198-ATATATATATATGGATATATATATGGAT,5-5816090-5816100-AT,5-5816102-5816116-AT,5-5816118-5816128-AT,5-5816130-5816144-AT,5-5816134-5816158-ATATATATATGG,5-5816146-5816156-AT,5-5816158-5816172-AT,5-5816174-5816184-AT,5-5816186-5816198-AT,5-5816188-5816229-ATATATATATGG,5-5816200-5816210-AT,5-5816206-5816230-ATATGGATATAC,5-5816212-5816222-AT,5-5816246-5816256-AT,5-5816258-5816270-AT,5-5816262-5816330-ATATATATGG,5-5816302-5816386-ATATATATGGATATATATGGAT,5-5816312-5816320-AT,5-5816322-5816332-AT,5-5816344-5816354-AT,5-5816356-5816364-AT,5-5816356-5816399-ATATATATGGAT,5-5816366-5816376-AT,5-5816378-5816388-AT,5-5816390-5816399-AT,5-5816400-5816408-AT,5-5816410-5816419-AT,5-5816420-5816430-AT,5-5816432-5816442-AT,5-5816444-5816453-AT,5-5816444-5816584-ATATATATAGATATATATGGATATATATAGATATATATATGGAT,5-5816454-5816462-AT,5-5816464-5816473-AT,5-5816474-5816484-AT,5-5816486-5816497-AT,5-5816508-5816517-AT,5-5816518-5816528-AT,5-5816530-5816541-AT,5-5816552-5816561-AT,5-5816562-5816572-AT,5-5816574-5816584-AT,5-5816585-5816615-GATATATATA,5-5816586-5816595-AT,5-5816596-5816605-AT,5-5816606-5816616-AT,5-5816617-5816647-GATATATATA,5-5816618-5816627-AT,5-5816628-5816637-AT,5-5816638-5816648-AT,5-5816650-5816661-AT,5-5816652-5816690-ATATATATAG,5-5816662-5816671-AT,5-5816671-5816750-GATATATATAGATATATATG,5-5816672-5816681-AT,5-5816692-5816701-AT,5-5816702-5816710-AT,5-5816712-5816721-AT,5-5816722-5816730-AT,5-5816732-5816741-AT,5-5816742-5816754-AT,5-5816756-5816765-AT,5-5816766-5816776-AT,5-5816777-5816807-GATATATATA,5-5816778-5816787-AT,5-5816788-5816797-AT,5-5816798-5816810-AT,5-5816812-5816821-AT,5-5816822-5816832-AT,5-5816834-5816843-AT,5-5816840-5816852-ATAG,5-5816844-5816853-AT,5-5816864-5816873-AT,5-5816870-5816885-ATAG,5-5816888-5816899-AT,5-5816912-5816921-AT,5-5816922-5816932-AT,5-5816944-5816954-AT,5-5816968-5816979-AC,5-5816984-5816997-AT,5-5816996-5817005-AC,5-5817049-5817061-ATAG,5-5817132-5817145-TAGA,5-5817145-5817160-GATA,5-5817160-5817179-GATA,5-5817179-5817225-GATA;MOTIFS=ATATATATATATGGATATATATATGGAT,ATATATATGG,GATA,ATATATATAGATATATATGGATATATATAGATATATATATGGAT,ATATATATGGATATATATGGAT,GATATATATA,ATATATATAG,AT,AC,ATAG,ATATGGATATAC,ATATATATATGGATATATATATATGG,ATATATATATATGG,ATATATATATGG,TAGA,ATATATATGGAT,GATATATATAGATATATATG;STRUC=<VC190860>	HPRC,HGSVC,1KG-ONT	No	1.616	Yes	NA,NA	NA	NA
chr5:5816052	164772	INS	62	0.8784	0.4617	3	NA	NA	NA	NA	NA	NA	NA	NA	NA	No	ID=5-5815950-5815980-AT,5-5815968-5816048-ATATATATATATGG,5-5815982-5815994-AT,5-5815996-5816008-AT,5-5816010-5816022-AT,5-5816012-5816114-ATATATATATGGATATATATATATGG,5-5816024-5816036-AT,5-5816026-5816050-ATATATATATGG,5-5816038-5816048-AT,5-5816050-5816062-AT,5-5816064-5816074-AT,5-5816076-5816088-AT,5-5816076-5816198-ATATATATATATGGATATATATATGGAT,5-5816090-5816100-AT,5-5816102-5816116-AT,5-5816118-5816128-AT,5-5816130-5816144-AT,5-5816134-5816158-ATATATATATGG,5-5816146-5816156-AT,5-5816158-5816172-AT,5-5816174-5816184-AT,5-5816186-5816198-AT,5-5816188-5816229-ATATATATATGG,5-5816200-5816210-AT,5-5816206-5816230-ATATGGATATAC,5-5816212-5816222-AT,5-5816246-5816256-AT,5-5816258-5816270-AT,5-5816262-5816330-ATATATATGG,5-5816302-5816386-ATATATATGGATATATATGGAT,5-5816312-5816320-AT,5-5816322-5816332-AT,5-5816344-5816354-AT,5-5816356-5816364-AT,5-5816356-5816399-ATATATATGGAT,5-5816366-5816376-AT,5-5816378-5816388-AT,5-5816390-5816399-AT,5-5816400-5816408-AT,5-5816410-5816419-AT,5-5816420-5816430-AT,5-5816432-5816442-AT,5-5816444-5816453-AT,5-5816444-5816584-ATATATATAGATATATATGGATATATATAGATATATATATGGAT,5-5816454-5816462-AT,5-5816464-5816473-AT,5-5816474-5816484-AT,5-5816486-5816497-AT,5-5816508-5816517-AT,5-5816518-5816528-AT,5-5816530-5816541-AT,5-5816552-5816561-AT,5-5816562-5816572-AT,5-5816574-5816584-AT,5-5816585-5816615-GATATATATA,5-5816586-5816595-AT,5-5816596-5816605-AT,5-5816606-5816616-AT,5-5816617-5816647-GATATATATA,5-5816618-5816627-AT,5-5816628-5816637-AT,5-5816638-5816648-AT,5-5816650-5816661-AT,5-5816652-5816690-ATATATATAG,5-5816662-5816671-AT,5-5816671-5816750-GATATATATAGATATATATG,5-5816672-5816681-AT,5-5816692-5816701-AT,5-5816702-5816710-AT,5-5816712-5816721-AT,5-5816722-5816730-AT,5-5816732-5816741-AT,5-5816742-5816754-AT,5-5816756-5816765-AT,5-5816766-5816776-AT,5-5816777-5816807-GATATATATA,5-5816778-5816787-AT,5-5816788-5816797-AT,5-5816798-5816810-AT,5-5816812-5816821-AT,5-5816822-5816832-AT,5-5816834-5816843-AT,5-5816840-5816852-ATAG,5-5816844-5816853-AT,5-5816864-5816873-AT,5-5816870-5816885-ATAG,5-5816888-5816899-AT,5-5816912-5816921-AT,5-5816922-5816932-AT,5-5816944-5816954-AT,5-5816968-5816979-AC,5-5816984-5816997-AT,5-5816996-5817005-AC,5-5817049-5817061-ATAG,5-5817132-5817145-TAGA,5-5817145-5817160-GATA,5-5817160-5817179-GATA,5-5817179-5817225-GATA;MOTIFS=ATATATATATATGGATATATATATGGAT,ATATATATGG,GATA,ATATATATAGATATATATGGATATATATAGATATATATATGGAT,ATATATATGGATATATATGGAT,GATATATATA,ATATATATAG,AT,AC,ATAG,ATATGGATATAC,ATATATATATGGATATATATATATGG,ATATATATATATGG,ATATATATATGG,TAGA,ATATATATGGAT,GATATATATAGATATATATG;STRUC=<VC190860>	HPRC,HGSVC,1KG-ONT	No	1.616	No	NA,NA	NA	NA
chr5:5816076	164773	INS	82	0.8849	0.4934	3	NA	NA	NA	NA	NA	NA	NA	NA	NA	No	ID=5-5815950-5815980-AT,5-5815968-5816048-ATATATATATATGG,5-5815982-5815994-AT,5-5815996-5816008-AT,5-5816010-5816022-AT,5-5816012-5816114-ATATATATATGGATATATATATATGG,5-5816024-5816036-AT,5-5816026-5816050-ATATATATATGG,5-5816038-5816048-AT,5-5816050-5816062-AT,5-5816064-5816074-AT,5-5816076-5816088-AT,5-5816076-5816198-ATATATATATATGGATATATATATGGAT,5-5816090-5816100-AT,5-5816102-5816116-AT,5-5816118-5816128-AT,5-5816130-5816144-AT,5-5816134-5816158-ATATATATATGG,5-5816146-5816156-AT,5-5816158-5816172-AT,5-5816174-5816184-AT,5-5816186-5816198-AT,5-5816188-5816229-ATATATATATGG,5-5816200-5816210-AT,5-5816206-5816230-ATATGGATATAC,5-5816212-5816222-AT,5-5816246-5816256-AT,5-5816258-5816270-AT,5-5816262-5816330-ATATATATGG,5-5816302-5816386-ATATATATGGATATATATGGAT,5-5816312-5816320-AT,5-5816322-5816332-AT,5-5816344-5816354-AT,5-5816356-5816364-AT,5-5816356-5816399-ATATATATGGAT,5-5816366-5816376-AT,5-5816378-5816388-AT,5-5816390-5816399-AT,5-5816400-5816408-AT,5-5816410-5816419-AT,5-5816420-5816430-AT,5-5816432-5816442-AT,5-5816444-5816453-AT,5-5816444-5816584-ATATATATAGATATATATGGATATATATAGATATATATATGGAT,5-5816454-5816462-AT,5-5816464-5816473-AT,5-5816474-5816484-AT,5-5816486-5816497-AT,5-5816508-5816517-AT,5-5816518-5816528-AT,5-5816530-5816541-AT,5-5816552-5816561-AT,5-5816562-5816572-AT,5-5816574-5816584-AT,5-5816585-5816615-GATATATATA,5-5816586-5816595-AT,5-5816596-5816605-AT,5-5816606-5816616-AT,5-5816617-5816647-GATATATATA,5-5816618-5816627-AT,5-5816628-5816637-AT,5-5816638-5816648-AT,5-5816650-5816661-AT,5-5816652-5816690-ATATATATAG,5-5816662-5816671-AT,5-5816671-5816750-GATATATATAGATATATATG,5-5816672-5816681-AT,5-5816692-5816701-AT,5-5816702-5816710-AT,5-5816712-5816721-AT,5-5816722-5816730-AT,5-5816732-5816741-AT,5-5816742-5816754-AT,5-5816756-5816765-AT,5-5816766-5816776-AT,5-5816777-5816807-GATATATATA,5-5816778-5816787-AT,5-5816788-5816797-AT,5-5816798-5816810-AT,5-5816812-5816821-AT,5-5816822-5816832-AT,5-5816834-5816843-AT,5-5816840-5816852-ATAG,5-5816844-5816853-AT,5-5816864-5816873-AT,5-5816870-5816885-ATAG,5-5816888-5816899-AT,5-5816912-5816921-AT,5-5816922-5816932-AT,5-5816944-5816954-AT,5-5816968-5816979-AC,5-5816984-5816997-AT,5-5816996-5817005-AC,5-5817049-5817061-ATAG,5-5817132-5817145-TAGA,5-5817145-5817160-GATA,5-5817160-5817179-GATA,5-5817179-5817225-GATA;MOTIFS=ATATATATATATGGATATATATATGGAT,ATATATATGG,GATA,ATATATATAGATATATATGGATATATATAGATATATATATGGAT,ATATATATGGATATATATGGAT,GATATATATA,ATATATATAG,AT,AC,ATAG,ATATGGATATAC,ATATATATATGGATATATATATATGG,ATATATATATATGG,ATATATATATGG,TAGA,ATATATATGGAT,GATATATATAGATATATATG;STRUC=<VC190860>	HPRC,HGSVC,1KG-ONT	No	1.616	No	NA,NA	NA	NA
chr5:5816102	164774	DEL	60	0.8708	0.4999	198	NA	NA	NA	NA	NA	NA	NA	NA	NA	No	ID=5-5815950-5815980-AT,5-5815968-5816048-ATATATATATATGG,5-5815982-5815994-AT,5-5815996-5816008-AT,5-5816010-5816022-AT,5-5816012-5816114-ATATATATATGGATATATATATATGG,5-5816024-5816036-AT,5-5816026-5816050-ATATATATATGG,5-5816038-5816048-AT,5-5816050-5816062-AT,5-5816064-5816074-AT,5-5816076-5816088-AT,5-5816076-5816198-ATATATATATATGGATATATATATGGAT,5-5816090-5816100-AT,5-5816102-5816116-AT,5-5816118-5816128-AT,5-5816130-5816144-AT,5-5816134-5816158-ATATATATATGG,5-5816146-5816156-AT,5-5816158-5816172-AT,5-5816174-5816184-AT,5-5816186-5816198-AT,5-5816188-5816229-ATATATATATGG,5-5816200-5816210-AT,5-5816206-5816230-ATATGGATATAC,5-5816212-5816222-AT,5-5816246-5816256-AT,5-5816258-5816270-AT,5-5816262-5816330-ATATATATGG,5-5816302-5816386-ATATATATGGATATATATGGAT,5-5816312-5816320-AT,5-5816322-5816332-AT,5-5816344-5816354-AT,5-5816356-5816364-AT,5-5816356-5816399-ATATATATGGAT,5-5816366-5816376-AT,5-5816378-5816388-AT,5-5816390-5816399-AT,5-5816400-5816408-AT,5-5816410-5816419-AT,5-5816420-5816430-AT,5-5816432-5816442-AT,5-5816444-5816453-AT,5-5816444-5816584-ATATATATAGATATATATGGATATATATAGATATATATATGGAT,5-5816454-5816462-AT,5-5816464-5816473-AT,5-5816474-5816484-AT,5-5816486-5816497-AT,5-5816508-5816517-AT,5-5816518-5816528-AT,5-5816530-5816541-AT,5-5816552-5816561-AT,5-5816562-5816572-AT,5-5816574-5816584-AT,5-5816585-5816615-GATATATATA,5-5816586-5816595-AT,5-5816596-5816605-AT,5-5816606-5816616-AT,5-5816617-5816647-GATATATATA,5-5816618-5816627-AT,5-5816628-5816637-AT,5-5816638-5816648-AT,5-5816650-5816661-AT,5-5816652-5816690-ATATATATAG,5-5816662-5816671-AT,5-5816671-5816750-GATATATATAGATATATATG,5-5816672-5816681-AT,5-5816692-5816701-AT,5-5816702-5816710-AT,5-5816712-5816721-AT,5-5816722-5816730-AT,5-5816732-5816741-AT,5-5816742-5816754-AT,5-5816756-5816765-AT,5-5816766-5816776-AT,5-5816777-5816807-GATATATATA,5-5816778-5816787-AT,5-5816788-5816797-AT,5-5816798-5816810-AT,5-5816812-5816821-AT,5-5816822-5816832-AT,5-5816834-5816843-AT,5-5816840-5816852-ATAG,5-5816844-5816853-AT,5-5816864-5816873-AT,5-5816870-5816885-ATAG,5-5816888-5816899-AT,5-5816912-5816921-AT,5-5816922-5816932-AT,5-5816944-5816954-AT,5-5816968-5816979-AC,5-5816984-5816997-AT,5-5816996-5817005-AC,5-5817049-5817061-ATAG,5-5817132-5817145-TAGA,5-5817145-5817160-GATA,5-5817160-5817179-GATA,5-5817179-5817225-GATA;MOTIFS=ATATATATATATGGATATATATATGGAT,ATATATATGG,GATA,ATATATATAGATATATATGGATATATATAGATATATATATGGAT,ATATATATGGATATATATGGAT,GATATATATA,ATATATATAG,AT,AC,ATAG,ATATGGATATAC,ATATATATATGGATATATATATATGG,ATATATATATATGG,ATATATATATGG,TAGA,ATATATATGGAT,GATATATATAGATATATATG;STRUC=<VC190860>	NA	No	0.017	Yes	NA,NA	NA	NA
chr5:5816213	164776	INS	58	0.9296	0.2676	1	NA	NA	NA	NA	NA	NA	NA	NA	NA	No	ID=5-5815950-5815980-AT,5-5815968-5816048-ATATATATATATGG,5-5815982-5815994-AT,5-5815996-5816008-AT,5-5816010-5816022-AT,5-5816012-5816114-ATATATATATGGATATATATATATGG,5-5816024-5816036-AT,5-5816026-5816050-ATATATATATGG,5-5816038-5816048-AT,5-5816050-5816062-AT,5-5816064-5816074-AT,5-5816076-5816088-AT,5-5816076-5816198-ATATATATATATGGATATATATATGGAT,5-5816090-5816100-AT,5-5816102-5816116-AT,5-5816118-5816128-AT,5-5816130-5816144-AT,5-5816134-5816158-ATATATATATGG,5-5816146-5816156-AT,5-5816158-5816172-AT,5-5816174-5816184-AT,5-5816186-5816198-AT,5-5816188-5816229-ATATATATATGG,5-5816200-5816210-AT,5-5816206-5816230-ATATGGATATAC,5-5816212-5816222-AT,5-5816246-5816256-AT,5-5816258-5816270-AT,5-5816262-5816330-ATATATATGG,5-5816302-5816386-ATATATATGGATATATATGGAT,5-5816312-5816320-AT,5-5816322-5816332-AT,5-5816344-5816354-AT,5-5816356-5816364-AT,5-5816356-5816399-ATATATATGGAT,5-5816366-5816376-AT,5-5816378-5816388-AT,5-5816390-5816399-AT,5-5816400-5816408-AT,5-5816410-5816419-AT,5-5816420-5816430-AT,5-5816432-5816442-AT,5-5816444-5816453-AT,5-5816444-5816584-ATATATATAGATATATATGGATATATATAGATATATATATGGAT,5-5816454-5816462-AT,5-5816464-5816473-AT,5-5816474-5816484-AT,5-5816486-5816497-AT,5-5816508-5816517-AT,5-5816518-5816528-AT,5-5816530-5816541-AT,5-5816552-5816561-AT,5-5816562-5816572-AT,5-5816574-5816584-AT,5-5816585-5816615-GATATATATA,5-5816586-5816595-AT,5-5816596-5816605-AT,5-5816606-5816616-AT,5-5816617-5816647-GATATATATA,5-5816618-5816627-AT,5-5816628-5816637-AT,5-5816638-5816648-AT,5-5816650-5816661-AT,5-5816652-5816690-ATATATATAG,5-5816662-5816671-AT,5-5816671-5816750-GATATATATAGATATATATG,5-5816672-5816681-AT,5-5816692-5816701-AT,5-5816702-5816710-AT,5-5816712-5816721-AT,5-5816722-5816730-AT,5-5816732-5816741-AT,5-5816742-5816754-AT,5-5816756-5816765-AT,5-5816766-5816776-AT,5-5816777-5816807-GATATATATA,5-5816778-5816787-AT,5-5816788-5816797-AT,5-5816798-5816810-AT,5-5816812-5816821-AT,5-5816822-5816832-AT,5-5816834-5816843-AT,5-5816840-5816852-ATAG,5-5816844-5816853-AT,5-5816864-5816873-AT,5-5816870-5816885-ATAG,5-5816888-5816899-AT,5-5816912-5816921-AT,5-5816922-5816932-AT,5-5816944-5816954-AT,5-5816968-5816979-AC,5-5816984-5816997-AT,5-5816996-5817005-AC,5-5817049-5817061-ATAG,5-5817132-5817145-TAGA,5-5817145-5817160-GATA,5-5817160-5817179-GATA,5-5817179-5817225-GATA;MOTIFS=ATATATATATATGGATATATATATGGAT,ATATATATGG,GATA,ATATATATAGATATATATGGATATATATAGATATATATATGGAT,ATATATATGGATATATATGGAT,GATATATATA,ATATATATAG,AT,AC,ATAG,ATATGGATATAC,ATATATATATGGATATATATATATGG,ATATATATATATGG,ATATATATATGG,TAGA,ATATATATGGAT,GATATATATAGATATATATG;STRUC=<VC190860>	HPRC,HGSVC,1KG-ONT	No	1.616	No	NA,NA	NA	NA
chr5:5816248	164777	INS	84	0.8745	0.4671	93	NA	NA	NA	NA	NA	NA	NA	NA	NA	No	ID=5-5815950-5815980-AT,5-5815968-5816048-ATATATATATATGG,5-5815982-5815994-AT,5-5815996-5816008-AT,5-5816010-5816022-AT,5-5816012-5816114-ATATATATATGGATATATATATATGG,5-5816024-5816036-AT,5-5816026-5816050-ATATATATATGG,5-5816038-5816048-AT,5-5816050-5816062-AT,5-5816064-5816074-AT,5-5816076-5816088-AT,5-5816076-5816198-ATATATATATATGGATATATATATGGAT,5-5816090-5816100-AT,5-5816102-5816116-AT,5-5816118-5816128-AT,5-5816130-5816144-AT,5-5816134-5816158-ATATATATATGG,5-5816146-5816156-AT,5-5816158-5816172-AT,5-5816174-5816184-AT,5-5816186-5816198-AT,5-5816188-5816229-ATATATATATGG,5-5816200-5816210-AT,5-5816206-5816230-ATATGGATATAC,5-5816212-5816222-AT,5-5816246-5816256-AT,5-5816258-5816270-AT,5-5816262-5816330-ATATATATGG,5-5816302-5816386-ATATATATGGATATATATGGAT,5-5816312-5816320-AT,5-5816322-5816332-AT,5-5816344-5816354-AT,5-5816356-5816364-AT,5-5816356-5816399-ATATATATGGAT,5-5816366-5816376-AT,5-5816378-5816388-AT,5-5816390-5816399-AT,5-5816400-5816408-AT,5-5816410-5816419-AT,5-5816420-5816430-AT,5-5816432-5816442-AT,5-5816444-5816453-AT,5-5816444-5816584-ATATATATAGATATATATGGATATATATAGATATATATATGGAT,5-5816454-5816462-AT,5-5816464-5816473-AT,5-5816474-5816484-AT,5-5816486-5816497-AT,5-5816508-5816517-AT,5-5816518-5816528-AT,5-5816530-5816541-AT,5-5816552-5816561-AT,5-5816562-5816572-AT,5-5816574-5816584-AT,5-5816585-5816615-GATATATATA,5-5816586-5816595-AT,5-5816596-5816605-AT,5-5816606-5816616-AT,5-5816617-5816647-GATATATATA,5-5816618-5816627-AT,5-5816628-5816637-AT,5-5816638-5816648-AT,5-5816650-5816661-AT,5-5816652-5816690-ATATATATAG,5-5816662-5816671-AT,5-5816671-5816750-GATATATATAGATATATATG,5-5816672-5816681-AT,5-5816692-5816701-AT,5-5816702-5816710-AT,5-5816712-5816721-AT,5-5816722-5816730-AT,5-5816732-5816741-AT,5-5816742-5816754-AT,5-5816756-5816765-AT,5-5816766-5816776-AT,5-5816777-5816807-GATATATATA,5-5816778-5816787-AT,5-5816788-5816797-AT,5-5816798-5816810-AT,5-5816812-5816821-AT,5-5816822-5816832-AT,5-5816834-5816843-AT,5-5816840-5816852-ATAG,5-5816844-5816853-AT,5-5816864-5816873-AT,5-5816870-5816885-ATAG,5-5816888-5816899-AT,5-5816912-5816921-AT,5-5816922-5816932-AT,5-5816944-5816954-AT,5-5816968-5816979-AC,5-5816984-5816997-AT,5-5816996-5817005-AC,5-5817049-5817061-ATAG,5-5817132-5817145-TAGA,5-5817145-5817160-GATA,5-5817160-5817179-GATA,5-5817179-5817225-GATA;MOTIFS=ATATATATATATGGATATATATATGGAT,ATATATATGG,GATA,ATATATATAGATATATATGGATATATATAGATATATATATGGAT,ATATATATGGATATATATGGAT,GATATATATA,ATATATATAG,AT,AC,ATAG,ATATGGATATAC,ATATATATATGGATATATATATATGG,ATATATATATATGG,ATATATATATGG,TAGA,ATATATATGGAT,GATATATATAGATATATATG;STRUC=<VC190860>	HPRC,HGSVC,1KG-ONT	No	1.616	Yes	NA,NA	NA	NA
chr5:5816248	164778	INS	106	0.8326	0.5945	9	NA	NA	NA	NA	NA	NA	NA	NA	NA	No	ID=5-5815950-5815980-AT,5-5815968-5816048-ATATATATATATGG,5-5815982-5815994-AT,5-5815996-5816008-AT,5-5816010-5816022-AT,5-5816012-5816114-ATATATATATGGATATATATATATGG,5-5816024-5816036-AT,5-5816026-5816050-ATATATATATGG,5-5816038-5816048-AT,5-5816050-5816062-AT,5-5816064-5816074-AT,5-5816076-5816088-AT,5-5816076-5816198-ATATATATATATGGATATATATATGGAT,5-5816090-5816100-AT,5-5816102-5816116-AT,5-5816118-5816128-AT,5-5816130-5816144-AT,5-5816134-5816158-ATATATATATGG,5-5816146-5816156-AT,5-5816158-5816172-AT,5-5816174-5816184-AT,5-5816186-5816198-AT,5-5816188-5816229-ATATATATATGG,5-5816200-5816210-AT,5-5816206-5816230-ATATGGATATAC,5-5816212-5816222-AT,5-5816246-5816256-AT,5-5816258-5816270-AT,5-5816262-5816330-ATATATATGG,5-5816302-5816386-ATATATATGGATATATATGGAT,5-5816312-5816320-AT,5-5816322-5816332-AT,5-5816344-5816354-AT,5-5816356-5816364-AT,5-5816356-5816399-ATATATATGGAT,5-5816366-5816376-AT,5-5816378-5816388-AT,5-5816390-5816399-AT,5-5816400-5816408-AT,5-5816410-5816419-AT,5-5816420-5816430-AT,5-5816432-5816442-AT,5-5816444-5816453-AT,5-5816444-5816584-ATATATATAGATATATATGGATATATATAGATATATATATGGAT,5-5816454-5816462-AT,5-5816464-5816473-AT,5-5816474-5816484-AT,5-5816486-5816497-AT,5-5816508-5816517-AT,5-5816518-5816528-AT,5-5816530-5816541-AT,5-5816552-5816561-AT,5-5816562-5816572-AT,5-5816574-5816584-AT,5-5816585-5816615-GATATATATA,5-5816586-5816595-AT,5-5816596-5816605-AT,5-5816606-5816616-AT,5-5816617-5816647-GATATATATA,5-5816618-5816627-AT,5-5816628-5816637-AT,5-5816638-5816648-AT,5-5816650-5816661-AT,5-5816652-5816690-ATATATATAG,5-5816662-5816671-AT,5-5816671-5816750-GATATATATAGATATATATG,5-5816672-5816681-AT,5-5816692-5816701-AT,5-5816702-5816710-AT,5-5816712-5816721-AT,5-5816722-5816730-AT,5-5816732-5816741-AT,5-5816742-5816754-AT,5-5816756-5816765-AT,5-5816766-5816776-AT,5-5816777-5816807-GATATATATA,5-5816778-5816787-AT,5-5816788-5816797-AT,5-5816798-5816810-AT,5-5816812-5816821-AT,5-5816822-5816832-AT,5-5816834-5816843-AT,5-5816840-5816852-ATAG,5-5816844-5816853-AT,5-5816864-5816873-AT,5-5816870-5816885-ATAG,5-5816888-5816899-AT,5-5816912-5816921-AT,5-5816922-5816932-AT,5-5816944-5816954-AT,5-5816968-5816979-AC,5-5816984-5816997-AT,5-5816996-5817005-AC,5-5817049-5817061-ATAG,5-5817132-5817145-TAGA,5-5817145-5817160-GATA,5-5817160-5817179-GATA,5-5817179-5817225-GATA;MOTIFS=ATATATATATATGGATATATATATGGAT,ATATATATGG,GATA,ATATATATAGATATATATGGATATATATAGATATATATATGGAT,ATATATATGGATATATATGGAT,GATATATATA,ATATATATAG,AT,AC,ATAG,ATATGGATATAC,ATATATATATGGATATATATATATGG,ATATATATATATGG,ATATATATATGG,TAGA,ATATATATGGAT,GATATATATAGATATATATG;STRUC=<VC190860>	HPRC,HGSVC,1KG-ONT	No	1.616	Yes	NA,NA	NA	NA
chr5:5816282	164779	INS	100	0.8104	0.6855	3	NA	NA	NA	NA	NA	NA	NA	NA	NA	No	ID=5-5815950-5815980-AT,5-5815968-5816048-ATATATATATATGG,5-5815982-5815994-AT,5-5815996-5816008-AT,5-5816010-5816022-AT,5-5816012-5816114-ATATATATATGGATATATATATATGG,5-5816024-5816036-AT,5-5816026-5816050-ATATATATATGG,5-5816038-5816048-AT,5-5816050-5816062-AT,5-5816064-5816074-AT,5-5816076-5816088-AT,5-5816076-5816198-ATATATATATATGGATATATATATGGAT,5-5816090-5816100-AT,5-5816102-5816116-AT,5-5816118-5816128-AT,5-5816130-5816144-AT,5-5816134-5816158-ATATATATATGG,5-5816146-5816156-AT,5-5816158-5816172-AT,5-5816174-5816184-AT,5-5816186-5816198-AT,5-5816188-5816229-ATATATATATGG,5-5816200-5816210-AT,5-5816206-5816230-ATATGGATATAC,5-5816212-5816222-AT,5-5816246-5816256-AT,5-5816258-5816270-AT,5-5816262-5816330-ATATATATGG,5-5816302-5816386-ATATATATGGATATATATGGAT,5-5816312-5816320-AT,5-5816322-5816332-AT,5-5816344-5816354-AT,5-5816356-5816364-AT,5-5816356-5816399-ATATATATGGAT,5-5816366-5816376-AT,5-5816378-5816388-AT,5-5816390-5816399-AT,5-5816400-5816408-AT,5-5816410-5816419-AT,5-5816420-5816430-AT,5-5816432-5816442-AT,5-5816444-5816453-AT,5-5816444-5816584-ATATATATAGATATATATGGATATATATAGATATATATATGGAT,5-5816454-5816462-AT,5-5816464-5816473-AT,5-5816474-5816484-AT,5-5816486-5816497-AT,5-5816508-5816517-AT,5-5816518-5816528-AT,5-5816530-5816541-AT,5-5816552-5816561-AT,5-5816562-5816572-AT,5-5816574-5816584-AT,5-5816585-5816615-GATATATATA,5-5816586-5816595-AT,5-5816596-5816605-AT,5-5816606-5816616-AT,5-5816617-5816647-GATATATATA,5-5816618-5816627-AT,5-5816628-5816637-AT,5-5816638-5816648-AT,5-5816650-5816661-AT,5-5816652-5816690-ATATATATAG,5-5816662-5816671-AT,5-5816671-5816750-GATATATATAGATATATATG,5-5816672-5816681-AT,5-5816692-5816701-AT,5-5816702-5816710-AT,5-5816712-5816721-AT,5-5816722-5816730-AT,5-5816732-5816741-AT,5-5816742-5816754-AT,5-5816756-5816765-AT,5-5816766-5816776-AT,5-5816777-5816807-GATATATATA,5-5816778-5816787-AT,5-5816788-5816797-AT,5-5816798-5816810-AT,5-5816812-5816821-AT,5-5816822-5816832-AT,5-5816834-5816843-AT,5-5816840-5816852-ATAG,5-5816844-5816853-AT,5-5816864-5816873-AT,5-5816870-5816885-ATAG,5-5816888-5816899-AT,5-5816912-5816921-AT,5-5816922-5816932-AT,5-5816944-5816954-AT,5-5816968-5816979-AC,5-5816984-5816997-AT,5-5816996-5817005-AC,5-5817049-5817061-ATAG,5-5817132-5817145-TAGA,5-5817145-5817160-GATA,5-5817160-5817179-GATA,5-5817179-5817225-GATA;MOTIFS=ATATATATATATGGATATATATATGGAT,ATATATATGG,GATA,ATATATATAGATATATATGGATATATATAGATATATATATGGAT,ATATATATGGATATATATGGAT,GATATATATA,ATATATATAG,AT,AC,ATAG,ATATGGATATAC,ATATATATATGGATATATATATATGG,ATATATATATATGG,ATATATATATGG,TAGA,ATATATATGGAT,GATATATATAGATATATATG;STRUC=<VC190860>	HPRC,HGSVC	No	1.616	No	NA,NA	NA	NA
chr5:5816312	164780	INS	172	0.834	0.5944	8	NA	NA	NA	NA	NA	NA	NA	NA	NA	No	ID=5-5815950-5815980-AT,5-5815968-5816048-ATATATATATATGG,5-5815982-5815994-AT,5-5815996-5816008-AT,5-5816010-5816022-AT,5-5816012-5816114-ATATATATATGGATATATATATATGG,5-5816024-5816036-AT,5-5816026-5816050-ATATATATATGG,5-5816038-5816048-AT,5-5816050-5816062-AT,5-5816064-5816074-AT,5-5816076-5816088-AT,5-5816076-5816198-ATATATATATATGGATATATATATGGAT,5-5816090-5816100-AT,5-5816102-5816116-AT,5-5816118-5816128-AT,5-5816130-5816144-AT,5-5816134-5816158-ATATATATATGG,5-5816146-5816156-AT,5-5816158-5816172-AT,5-5816174-5816184-AT,5-5816186-5816198-AT,5-5816188-5816229-ATATATATATGG,5-5816200-5816210-AT,5-5816206-5816230-ATATGGATATAC,5-5816212-5816222-AT,5-5816246-5816256-AT,5-5816258-5816270-AT,5-5816262-5816330-ATATATATGG,5-5816302-5816386-ATATATATGGATATATATGGAT,5-5816312-5816320-AT,5-5816322-5816332-AT,5-5816344-5816354-AT,5-5816356-5816364-AT,5-5816356-5816399-ATATATATGGAT,5-5816366-5816376-AT,5-5816378-5816388-AT,5-5816390-5816399-AT,5-5816400-5816408-AT,5-5816410-5816419-AT,5-5816420-5816430-AT,5-5816432-5816442-AT,5-5816444-5816453-AT,5-5816444-5816584-ATATATATAGATATATATGGATATATATAGATATATATATGGAT,5-5816454-5816462-AT,5-5816464-5816473-AT,5-5816474-5816484-AT,5-5816486-5816497-AT,5-5816508-5816517-AT,5-5816518-5816528-AT,5-5816530-5816541-AT,5-5816552-5816561-AT,5-5816562-5816572-AT,5-5816574-5816584-AT,5-5816585-5816615-GATATATATA,5-5816586-5816595-AT,5-5816596-5816605-AT,5-5816606-5816616-AT,5-5816617-5816647-GATATATATA,5-5816618-5816627-AT,5-5816628-5816637-AT,5-5816638-5816648-AT,5-5816650-5816661-AT,5-5816652-5816690-ATATATATAG,5-5816662-5816671-AT,5-5816671-5816750-GATATATATAGATATATATG,5-5816672-5816681-AT,5-5816692-5816701-AT,5-5816702-5816710-AT,5-5816712-5816721-AT,5-5816722-5816730-AT,5-5816732-5816741-AT,5-5816742-5816754-AT,5-5816756-5816765-AT,5-5816766-5816776-AT,5-5816777-5816807-GATATATATA,5-5816778-5816787-AT,5-5816788-5816797-AT,5-5816798-5816810-AT,5-5816812-5816821-AT,5-5816822-5816832-AT,5-5816834-5816843-AT,5-5816840-5816852-ATAG,5-5816844-5816853-AT,5-5816864-5816873-AT,5-5816870-5816885-ATAG,5-5816888-5816899-AT,5-5816912-5816921-AT,5-5816922-5816932-AT,5-5816944-5816954-AT,5-5816968-5816979-AC,5-5816984-5816997-AT,5-5816996-5817005-AC,5-5817049-5817061-ATAG,5-5817132-5817145-TAGA,5-5817145-5817160-GATA,5-5817160-5817179-GATA,5-5817179-5817225-GATA;MOTIFS=ATATATATATATGGATATATATATGGAT,ATATATATGG,GATA,ATATATATAGATATATATGGATATATATAGATATATATATGGAT,ATATATATGGATATATATGGAT,GATATATATA,ATATATATAG,AT,AC,ATAG,ATATGGATATAC,ATATATATATGGATATATATATATGG,ATATATATATATGG,ATATATATATGG,TAGA,ATATATATGGAT,GATATATATAGATATATATG;STRUC=<VC190860>	HPRC,HGSVC,1KG-ONT	No	1.616	No	NA,NA	NA	NA
chr5:5816312	164781	INS	226	0.9021	0.3401	1	NA	NA	NA	NA	NA	NA	NA	NA	NA	No	ID=5-5815950-5815980-AT,5-5815968-5816048-ATATATATATATGG,5-5815982-5815994-AT,5-5815996-5816008-AT,5-5816010-5816022-AT,5-5816012-5816114-ATATATATATGGATATATATATATGG,5-5816024-5816036-AT,5-5816026-5816050-ATATATATATGG,5-5816038-5816048-AT,5-5816050-5816062-AT,5-5816064-5816074-AT,5-5816076-5816088-AT,5-5816076-5816198-ATATATATATATGGATATATATATGGAT,5-5816090-5816100-AT,5-5816102-5816116-AT,5-5816118-5816128-AT,5-5816130-5816144-AT,5-5816134-5816158-ATATATATATGG,5-5816146-5816156-AT,5-5816158-5816172-AT,5-5816174-5816184-AT,5-5816186-5816198-AT,5-5816188-5816229-ATATATATATGG,5-5816200-5816210-AT,5-5816206-5816230-ATATGGATATAC,5-5816212-5816222-AT,5-5816246-5816256-AT,5-5816258-5816270-AT,5-5816262-5816330-ATATATATGG,5-5816302-5816386-ATATATATGGATATATATGGAT,5-5816312-5816320-AT,5-5816322-5816332-AT,5-5816344-5816354-AT,5-5816356-5816364-AT,5-5816356-5816399-ATATATATGGAT,5-5816366-5816376-AT,5-5816378-5816388-AT,5-5816390-5816399-AT,5-5816400-5816408-AT,5-5816410-5816419-AT,5-5816420-5816430-AT,5-5816432-5816442-AT,5-5816444-5816453-AT,5-5816444-5816584-ATATATATAGATATATATGGATATATATAGATATATATATGGAT,5-5816454-5816462-AT,5-5816464-5816473-AT,5-5816474-5816484-AT,5-5816486-5816497-AT,5-5816508-5816517-AT,5-5816518-5816528-AT,5-5816530-5816541-AT,5-5816552-5816561-AT,5-5816562-5816572-AT,5-5816574-5816584-AT,5-5816585-5816615-GATATATATA,5-5816586-5816595-AT,5-5816596-5816605-AT,5-5816606-5816616-AT,5-5816617-5816647-GATATATATA,5-5816618-5816627-AT,5-5816628-5816637-AT,5-5816638-5816648-AT,5-5816650-5816661-AT,5-5816652-5816690-ATATATATAG,5-5816662-5816671-AT,5-5816671-5816750-GATATATATAGATATATATG,5-5816672-5816681-AT,5-5816692-5816701-AT,5-5816702-5816710-AT,5-5816712-5816721-AT,5-5816722-5816730-AT,5-5816732-5816741-AT,5-5816742-5816754-AT,5-5816756-5816765-AT,5-5816766-5816776-AT,5-5816777-5816807-GATATATATA,5-5816778-5816787-AT,5-5816788-5816797-AT,5-5816798-5816810-AT,5-5816812-5816821-AT,5-5816822-5816832-AT,5-5816834-5816843-AT,5-5816840-5816852-ATAG,5-5816844-5816853-AT,5-5816864-5816873-AT,5-5816870-5816885-ATAG,5-5816888-5816899-AT,5-5816912-5816921-AT,5-5816922-5816932-AT,5-5816944-5816954-AT,5-5816968-5816979-AC,5-5816984-5816997-AT,5-5816996-5817005-AC,5-5817049-5817061-ATAG,5-5817132-5817145-TAGA,5-5817145-5817160-GATA,5-5817160-5817179-GATA,5-5817179-5817225-GATA;MOTIFS=ATATATATATATGGATATATATATGGAT,ATATATATGG,GATA,ATATATATAGATATATATGGATATATATAGATATATATATGGAT,ATATATATGGATATATATGGAT,GATATATATA,ATATATATAG,AT,AC,ATAG,ATATGGATATAC,ATATATATATGGATATATATATATGG,ATATATATATATGG,ATATATATATGG,TAGA,ATATATATGGAT,GATATATATAGATATATATG;STRUC=<VC190860>	HPRC,HGSVC,1KG-ONT	No	1.616	Yes	NA,NA	NA	NA
chr5:5816355	164782	INS	378	0.8337	0.5984	35	NA	NA	NA	NA	NA	NA	NA	NA	NA	No	ID=5-5815950-5815980-AT,5-5815968-5816048-ATATATATATATGG,5-5815982-5815994-AT,5-5815996-5816008-AT,5-5816010-5816022-AT,5-5816012-5816114-ATATATATATGGATATATATATATGG,5-5816024-5816036-AT,5-5816026-5816050-ATATATATATGG,5-5816038-5816048-AT,5-5816050-5816062-AT,5-5816064-5816074-AT,5-5816076-5816088-AT,5-5816076-5816198-ATATATATATATGGATATATATATGGAT,5-5816090-5816100-AT,5-5816102-5816116-AT,5-5816118-5816128-AT,5-5816130-5816144-AT,5-5816134-5816158-ATATATATATGG,5-5816146-5816156-AT,5-5816158-5816172-AT,5-5816174-5816184-AT,5-5816186-5816198-AT,5-5816188-5816229-ATATATATATGG,5-5816200-5816210-AT,5-5816206-5816230-ATATGGATATAC,5-5816212-5816222-AT,5-5816246-5816256-AT,5-5816258-5816270-AT,5-5816262-5816330-ATATATATGG,5-5816302-5816386-ATATATATGGATATATATGGAT,5-5816312-5816320-AT,5-5816322-5816332-AT,5-5816344-5816354-AT,5-5816356-5816364-AT,5-5816356-5816399-ATATATATGGAT,5-5816366-5816376-AT,5-5816378-5816388-AT,5-5816390-5816399-AT,5-5816400-5816408-AT,5-5816410-5816419-AT,5-5816420-5816430-AT,5-5816432-5816442-AT,5-5816444-5816453-AT,5-5816444-5816584-ATATATATAGATATATATGGATATATATAGATATATATATGGAT,5-5816454-5816462-AT,5-5816464-5816473-AT,5-5816474-5816484-AT,5-5816486-5816497-AT,5-5816508-5816517-AT,5-5816518-5816528-AT,5-5816530-5816541-AT,5-5816552-5816561-AT,5-5816562-5816572-AT,5-5816574-5816584-AT,5-5816585-5816615-GATATATATA,5-5816586-5816595-AT,5-5816596-5816605-AT,5-5816606-5816616-AT,5-5816617-5816647-GATATATATA,5-5816618-5816627-AT,5-5816628-5816637-AT,5-5816638-5816648-AT,5-5816650-5816661-AT,5-5816652-5816690-ATATATATAG,5-5816662-5816671-AT,5-5816671-5816750-GATATATATAGATATATATG,5-5816672-5816681-AT,5-5816692-5816701-AT,5-5816702-5816710-AT,5-5816712-5816721-AT,5-5816722-5816730-AT,5-5816732-5816741-AT,5-5816742-5816754-AT,5-5816756-5816765-AT,5-5816766-5816776-AT,5-5816777-5816807-GATATATATA,5-5816778-5816787-AT,5-5816788-5816797-AT,5-5816798-5816810-AT,5-5816812-5816821-AT,5-5816822-5816832-AT,5-5816834-5816843-AT,5-5816840-5816852-ATAG,5-5816844-5816853-AT,5-5816864-5816873-AT,5-5816870-5816885-ATAG,5-5816888-5816899-AT,5-5816912-5816921-AT,5-5816922-5816932-AT,5-5816944-5816954-AT,5-5816968-5816979-AC,5-5816984-5816997-AT,5-5816996-5817005-AC,5-5817049-5817061-ATAG,5-5817132-5817145-TAGA,5-5817145-5817160-GATA,5-5817160-5817179-GATA,5-5817179-5817225-GATA;MOTIFS=ATATATATATATGGATATATATATGGAT,ATATATATGG,GATA,ATATATATAGATATATATGGATATATATAGATATATATATGGAT,ATATATATGGATATATATGGAT,GATATATATA,ATATATATAG,AT,AC,ATAG,ATATGGATATAC,ATATATATATGGATATATATATATGG,ATATATATATATGG,ATATATATATGG,TAGA,ATATATATGGAT,GATATATATAGATATATATG;STRUC=<VC190860>	HGSVC	No	1.616	Yes	NA,NA	NA	NA
chr5:5816364	164783	INS	386	0.884	0.6824	2	NA	NA	NA	NA	NA	NA	NA	NA	NA	No	ID=5-5815950-5815980-AT,5-5815968-5816048-ATATATATATATGG,5-5815982-5815994-AT,5-5815996-5816008-AT,5-5816010-5816022-AT,5-5816012-5816114-ATATATATATGGATATATATATATGG,5-5816024-5816036-AT,5-5816026-5816050-ATATATATATGG,5-5816038-5816048-AT,5-5816050-5816062-AT,5-5816064-5816074-AT,5-5816076-5816088-AT,5-5816076-5816198-ATATATATATATGGATATATATATGGAT,5-5816090-5816100-AT,5-5816102-5816116-AT,5-5816118-5816128-AT,5-5816130-5816144-AT,5-5816134-5816158-ATATATATATGG,5-5816146-5816156-AT,5-5816158-5816172-AT,5-5816174-5816184-AT,5-5816186-5816198-AT,5-5816188-5816229-ATATATATATGG,5-5816200-5816210-AT,5-5816206-5816230-ATATGGATATAC,5-5816212-5816222-AT,5-5816246-5816256-AT,5-5816258-5816270-AT,5-5816262-5816330-ATATATATGG,5-5816302-5816386-ATATATATGGATATATATGGAT,5-5816312-5816320-AT,5-5816322-5816332-AT,5-5816344-5816354-AT,5-5816356-5816364-AT,5-5816356-5816399-ATATATATGGAT,5-5816366-5816376-AT,5-5816378-5816388-AT,5-5816390-5816399-AT,5-5816400-5816408-AT,5-5816410-5816419-AT,5-5816420-5816430-AT,5-5816432-5816442-AT,5-5816444-5816453-AT,5-5816444-5816584-ATATATATAGATATATATGGATATATATAGATATATATATGGAT,5-5816454-5816462-AT,5-5816464-5816473-AT,5-5816474-5816484-AT,5-5816486-5816497-AT,5-5816508-5816517-AT,5-5816518-5816528-AT,5-5816530-5816541-AT,5-5816552-5816561-AT,5-5816562-5816572-AT,5-5816574-5816584-AT,5-5816585-5816615-GATATATATA,5-5816586-5816595-AT,5-5816596-5816605-AT,5-5816606-5816616-AT,5-5816617-5816647-GATATATATA,5-5816618-5816627-AT,5-5816628-5816637-AT,5-5816638-5816648-AT,5-5816650-5816661-AT,5-5816652-5816690-ATATATATAG,5-5816662-5816671-AT,5-5816671-5816750-GATATATATAGATATATATG,5-5816672-5816681-AT,5-5816692-5816701-AT,5-5816702-5816710-AT,5-5816712-5816721-AT,5-5816722-5816730-AT,5-5816732-5816741-AT,5-5816742-5816754-AT,5-5816756-5816765-AT,5-5816766-5816776-AT,5-5816777-5816807-GATATATATA,5-5816778-5816787-AT,5-5816788-5816797-AT,5-5816798-5816810-AT,5-5816812-5816821-AT,5-5816822-5816832-AT,5-5816834-5816843-AT,5-5816840-5816852-ATAG,5-5816844-5816853-AT,5-5816864-5816873-AT,5-5816870-5816885-ATAG,5-5816888-5816899-AT,5-5816912-5816921-AT,5-5816922-5816932-AT,5-5816944-5816954-AT,5-5816968-5816979-AC,5-5816984-5816997-AT,5-5816996-5817005-AC,5-5817049-5817061-ATAG,5-5817132-5817145-TAGA,5-5817145-5817160-GATA,5-5817160-5817179-GATA,5-5817179-5817225-GATA;MOTIFS=ATATATATATATGGATATATATATGGAT,ATATATATGG,GATA,ATATATATAGATATATATGGATATATATAGATATATATATGGAT,ATATATATGGATATATATGGAT,GATATATATA,ATATATATAG,AT,AC,ATAG,ATATGGATATAC,ATATATATATGGATATATATATATGG,ATATATATATATGG,ATATATATATGG,TAGA,ATATATATGGAT,GATATATATAGATATATATG;STRUC=<VC190860>	HGSVC	No	1.616	No	NA,NA	NA	NA
chr5:5816398	164784	INS	196	0.926	0.2871	10	NA	NA	NA	NA	NA	NA	NA	NA	NA	No	ID=5-5815950-5815980-AT,5-5815968-5816048-ATATATATATATGG,5-5815982-5815994-AT,5-5815996-5816008-AT,5-5816010-5816022-AT,5-5816012-5816114-ATATATATATGGATATATATATATGG,5-5816024-5816036-AT,5-5816026-5816050-ATATATATATGG,5-5816038-5816048-AT,5-5816050-5816062-AT,5-5816064-5816074-AT,5-5816076-5816088-AT,5-5816076-5816198-ATATATATATATGGATATATATATGGAT,5-5816090-5816100-AT,5-5816102-5816116-AT,5-5816118-5816128-AT,5-5816130-5816144-AT,5-5816134-5816158-ATATATATATGG,5-5816146-5816156-AT,5-5816158-5816172-AT,5-5816174-5816184-AT,5-5816186-5816198-AT,5-5816188-5816229-ATATATATATGG,5-5816200-5816210-AT,5-5816206-5816230-ATATGGATATAC,5-5816212-5816222-AT,5-5816246-5816256-AT,5-5816258-5816270-AT,5-5816262-5816330-ATATATATGG,5-5816302-5816386-ATATATATGGATATATATGGAT,5-5816312-5816320-AT,5-5816322-5816332-AT,5-5816344-5816354-AT,5-5816356-5816364-AT,5-5816356-5816399-ATATATATGGAT,5-5816366-5816376-AT,5-5816378-5816388-AT,5-5816390-5816399-AT,5-5816400-5816408-AT,5-5816410-5816419-AT,5-5816420-5816430-AT,5-5816432-5816442-AT,5-5816444-5816453-AT,5-5816444-5816584-ATATATATAGATATATATGGATATATATAGATATATATATGGAT,5-5816454-5816462-AT,5-5816464-5816473-AT,5-5816474-5816484-AT,5-5816486-5816497-AT,5-5816508-5816517-AT,5-5816518-5816528-AT,5-5816530-5816541-AT,5-5816552-5816561-AT,5-5816562-5816572-AT,5-5816574-5816584-AT,5-5816585-5816615-GATATATATA,5-5816586-5816595-AT,5-5816596-5816605-AT,5-5816606-5816616-AT,5-5816617-5816647-GATATATATA,5-5816618-5816627-AT,5-5816628-5816637-AT,5-5816638-5816648-AT,5-5816650-5816661-AT,5-5816652-5816690-ATATATATAG,5-5816662-5816671-AT,5-5816671-5816750-GATATATATAGATATATATG,5-5816672-5816681-AT,5-5816692-5816701-AT,5-5816702-5816710-AT,5-5816712-5816721-AT,5-5816722-5816730-AT,5-5816732-5816741-AT,5-5816742-5816754-AT,5-5816756-5816765-AT,5-5816766-5816776-AT,5-5816777-5816807-GATATATATA,5-5816778-5816787-AT,5-5816788-5816797-AT,5-5816798-5816810-AT,5-5816812-5816821-AT,5-5816822-5816832-AT,5-5816834-5816843-AT,5-5816840-5816852-ATAG,5-5816844-5816853-AT,5-5816864-5816873-AT,5-5816870-5816885-ATAG,5-5816888-5816899-AT,5-5816912-5816921-AT,5-5816922-5816932-AT,5-5816944-5816954-AT,5-5816968-5816979-AC,5-5816984-5816997-AT,5-5816996-5817005-AC,5-5817049-5817061-ATAG,5-5817132-5817145-TAGA,5-5817145-5817160-GATA,5-5817160-5817179-GATA,5-5817179-5817225-GATA;MOTIFS=ATATATATATATGGATATATATATGGAT,ATATATATGG,GATA,ATATATATAGATATATATGGATATATATAGATATATATATGGAT,ATATATATGGATATATATGGAT,GATATATATA,ATATATATAG,AT,AC,ATAG,ATATGGATATAC,ATATATATATGGATATATATATATGG,ATATATATATATGG,ATATATATATGG,TAGA,ATATATATGGAT,GATATATATAGATATATATG;STRUC=<VC190860>	HPRC,HGSVC,1KG-ONT	No	1.616	Yes	NA,NA	NA	NA
chr5:5816398	164785	INS	128	0.8547	0.5136	10	NA	NA	NA	NA	NA	NA	NA	NA	NA	No	ID=5-5815950-5815980-AT,5-5815968-5816048-ATATATATATATGG,5-5815982-5815994-AT,5-5815996-5816008-AT,5-5816010-5816022-AT,5-5816012-5816114-ATATATATATGGATATATATATATGG,5-5816024-5816036-AT,5-5816026-5816050-ATATATATATGG,5-5816038-5816048-AT,5-5816050-5816062-AT,5-5816064-5816074-AT,5-5816076-5816088-AT,5-5816076-5816198-ATATATATATATGGATATATATATGGAT,5-5816090-5816100-AT,5-5816102-5816116-AT,5-5816118-5816128-AT,5-5816130-5816144-AT,5-5816134-5816158-ATATATATATGG,5-5816146-5816156-AT,5-5816158-5816172-AT,5-5816174-5816184-AT,5-5816186-5816198-AT,5-5816188-5816229-ATATATATATGG,5-5816200-5816210-AT,5-5816206-5816230-ATATGGATATAC,5-5816212-5816222-AT,5-5816246-5816256-AT,5-5816258-5816270-AT,5-5816262-5816330-ATATATATGG,5-5816302-5816386-ATATATATGGATATATATGGAT,5-5816312-5816320-AT,5-5816322-5816332-AT,5-5816344-5816354-AT,5-5816356-5816364-AT,5-5816356-5816399-ATATATATGGAT,5-5816366-5816376-AT,5-5816378-5816388-AT,5-5816390-5816399-AT,5-5816400-5816408-AT,5-5816410-5816419-AT,5-5816420-5816430-AT,5-5816432-5816442-AT,5-5816444-5816453-AT,5-5816444-5816584-ATATATATAGATATATATGGATATATATAGATATATATATGGAT,5-5816454-5816462-AT,5-5816464-5816473-AT,5-5816474-5816484-AT,5-5816486-5816497-AT,5-5816508-5816517-AT,5-5816518-5816528-AT,5-5816530-5816541-AT,5-5816552-5816561-AT,5-5816562-5816572-AT,5-5816574-5816584-AT,5-5816585-5816615-GATATATATA,5-5816586-5816595-AT,5-5816596-5816605-AT,5-5816606-5816616-AT,5-5816617-5816647-GATATATATA,5-5816618-5816627-AT,5-5816628-5816637-AT,5-5816638-5816648-AT,5-5816650-5816661-AT,5-5816652-5816690-ATATATATAG,5-5816662-5816671-AT,5-5816671-5816750-GATATATATAGATATATATG,5-5816672-5816681-AT,5-5816692-5816701-AT,5-5816702-5816710-AT,5-5816712-5816721-AT,5-5816722-5816730-AT,5-5816732-5816741-AT,5-5816742-5816754-AT,5-5816756-5816765-AT,5-5816766-5816776-AT,5-5816777-5816807-GATATATATA,5-5816778-5816787-AT,5-5816788-5816797-AT,5-5816798-5816810-AT,5-5816812-5816821-AT,5-5816822-5816832-AT,5-5816834-5816843-AT,5-5816840-5816852-ATAG,5-5816844-5816853-AT,5-5816864-5816873-AT,5-5816870-5816885-ATAG,5-5816888-5816899-AT,5-5816912-5816921-AT,5-5816922-5816932-AT,5-5816944-5816954-AT,5-5816968-5816979-AC,5-5816984-5816997-AT,5-5816996-5817005-AC,5-5817049-5817061-ATAG,5-5817132-5817145-TAGA,5-5817145-5817160-GATA,5-5817160-5817179-GATA,5-5817179-5817225-GATA;MOTIFS=ATATATATATATGGATATATATATGGAT,ATATATATGG,GATA,ATATATATAGATATATATGGATATATATAGATATATATATGGAT,ATATATATGGATATATATGGAT,GATATATATA,ATATATATAG,AT,AC,ATAG,ATATGGATATAC,ATATATATATGGATATATATATATGG,ATATATATATATGG,ATATATATATGG,TAGA,ATATATATGGAT,GATATATATAGATATATATG;STRUC=<VC190860>	HPRC,HGSVC,1KG-ONT	No	1.616	Yes	NA,NA	NA	NA
chr5:5816399	164786	INS	626	0.8158	0.6738	49	NA	NA	NA	NA	NA	NA	NA	NA	NA	No	ID=5-5815950-5815980-AT,5-5815968-5816048-ATATATATATATGG,5-5815982-5815994-AT,5-5815996-5816008-AT,5-5816010-5816022-AT,5-5816012-5816114-ATATATATATGGATATATATATATGG,5-5816024-5816036-AT,5-5816026-5816050-ATATATATATGG,5-5816038-5816048-AT,5-5816050-5816062-AT,5-5816064-5816074-AT,5-5816076-5816088-AT,5-5816076-5816198-ATATATATATATGGATATATATATGGAT,5-5816090-5816100-AT,5-5816102-5816116-AT,5-5816118-5816128-AT,5-5816130-5816144-AT,5-5816134-5816158-ATATATATATGG,5-5816146-5816156-AT,5-5816158-5816172-AT,5-5816174-5816184-AT,5-5816186-5816198-AT,5-5816188-5816229-ATATATATATGG,5-5816200-5816210-AT,5-5816206-5816230-ATATGGATATAC,5-5816212-5816222-AT,5-5816246-5816256-AT,5-5816258-5816270-AT,5-5816262-5816330-ATATATATGG,5-5816302-5816386-ATATATATGGATATATATGGAT,5-5816312-5816320-AT,5-5816322-5816332-AT,5-5816344-5816354-AT,5-5816356-5816364-AT,5-5816356-5816399-ATATATATGGAT,5-5816366-5816376-AT,5-5816378-5816388-AT,5-5816390-5816399-AT,5-5816400-5816408-AT,5-5816410-5816419-AT,5-5816420-5816430-AT,5-5816432-5816442-AT,5-5816444-5816453-AT,5-5816444-5816584-ATATATATAGATATATATGGATATATATAGATATATATATGGAT,5-5816454-5816462-AT,5-5816464-5816473-AT,5-5816474-5816484-AT,5-5816486-5816497-AT,5-5816508-5816517-AT,5-5816518-5816528-AT,5-5816530-5816541-AT,5-5816552-5816561-AT,5-5816562-5816572-AT,5-5816574-5816584-AT,5-5816585-5816615-GATATATATA,5-5816586-5816595-AT,5-5816596-5816605-AT,5-5816606-5816616-AT,5-5816617-5816647-GATATATATA,5-5816618-5816627-AT,5-5816628-5816637-AT,5-5816638-5816648-AT,5-5816650-5816661-AT,5-5816652-5816690-ATATATATAG,5-5816662-5816671-AT,5-5816671-5816750-GATATATATAGATATATATG,5-5816672-5816681-AT,5-5816692-5816701-AT,5-5816702-5816710-AT,5-5816712-5816721-AT,5-5816722-5816730-AT,5-5816732-5816741-AT,5-5816742-5816754-AT,5-5816756-5816765-AT,5-5816766-5816776-AT,5-5816777-5816807-GATATATATA,5-5816778-5816787-AT,5-5816788-5816797-AT,5-5816798-5816810-AT,5-5816812-5816821-AT,5-5816822-5816832-AT,5-5816834-5816843-AT,5-5816840-5816852-ATAG,5-5816844-5816853-AT,5-5816864-5816873-AT,5-5816870-5816885-ATAG,5-5816888-5816899-AT,5-5816912-5816921-AT,5-5816922-5816932-AT,5-5816944-5816954-AT,5-5816968-5816979-AC,5-5816984-5816997-AT,5-5816996-5817005-AC,5-5817049-5817061-ATAG,5-5817132-5817145-TAGA,5-5817145-5817160-GATA,5-5817160-5817179-GATA,5-5817179-5817225-GATA;MOTIFS=ATATATATATATGGATATATATATGGAT,ATATATATGG,GATA,ATATATATAGATATATATGGATATATATAGATATATATATGGAT,ATATATATGGATATATATGGAT,GATATATATA,ATATATATAG,AT,AC,ATAG,ATATGGATATAC,ATATATATATGGATATATATATATGG,ATATATATATATGG,ATATATATATGG,TAGA,ATATATATGGAT,GATATATATAGATATATATG;STRUC=<VC190860>	NA	No	1.616	Yes	NA,NA	NA	NA
chr5:5816400	164788	INS	54	0.8575	0.5759	18	NA	NA	NA	NA	NA	NA	NA	NA	NA	No	ID=5-5815950-5815980-AT,5-5815968-5816048-ATATATATATATGG,5-5815982-5815994-AT,5-5815996-5816008-AT,5-5816010-5816022-AT,5-5816012-5816114-ATATATATATGGATATATATATATGG,5-5816024-5816036-AT,5-5816026-5816050-ATATATATATGG,5-5816038-5816048-AT,5-5816050-5816062-AT,5-5816064-5816074-AT,5-5816076-5816088-AT,5-5816076-5816198-ATATATATATATGGATATATATATGGAT,5-5816090-5816100-AT,5-5816102-5816116-AT,5-5816118-5816128-AT,5-5816130-5816144-AT,5-5816134-5816158-ATATATATATGG,5-5816146-5816156-AT,5-5816158-5816172-AT,5-5816174-5816184-AT,5-5816186-5816198-AT,5-5816188-5816229-ATATATATATGG,5-5816200-5816210-AT,5-5816206-5816230-ATATGGATATAC,5-5816212-5816222-AT,5-5816246-5816256-AT,5-5816258-5816270-AT,5-5816262-5816330-ATATATATGG,5-5816302-5816386-ATATATATGGATATATATGGAT,5-5816312-5816320-AT,5-5816322-5816332-AT,5-5816344-5816354-AT,5-5816356-5816364-AT,5-5816356-5816399-ATATATATGGAT,5-5816366-5816376-AT,5-5816378-5816388-AT,5-5816390-5816399-AT,5-5816400-5816408-AT,5-5816410-5816419-AT,5-5816420-5816430-AT,5-5816432-5816442-AT,5-5816444-5816453-AT,5-5816444-5816584-ATATATATAGATATATATGGATATATATAGATATATATATGGAT,5-5816454-5816462-AT,5-5816464-5816473-AT,5-5816474-5816484-AT,5-5816486-5816497-AT,5-5816508-5816517-AT,5-5816518-5816528-AT,5-5816530-5816541-AT,5-5816552-5816561-AT,5-5816562-5816572-AT,5-5816574-5816584-AT,5-5816585-5816615-GATATATATA,5-5816586-5816595-AT,5-5816596-5816605-AT,5-5816606-5816616-AT,5-5816617-5816647-GATATATATA,5-5816618-5816627-AT,5-5816628-5816637-AT,5-5816638-5816648-AT,5-5816650-5816661-AT,5-5816652-5816690-ATATATATAG,5-5816662-5816671-AT,5-5816671-5816750-GATATATATAGATATATATG,5-5816672-5816681-AT,5-5816692-5816701-AT,5-5816702-5816710-AT,5-5816712-5816721-AT,5-5816722-5816730-AT,5-5816732-5816741-AT,5-5816742-5816754-AT,5-5816756-5816765-AT,5-5816766-5816776-AT,5-5816777-5816807-GATATATATA,5-5816778-5816787-AT,5-5816788-5816797-AT,5-5816798-5816810-AT,5-5816812-5816821-AT,5-5816822-5816832-AT,5-5816834-5816843-AT,5-5816840-5816852-ATAG,5-5816844-5816853-AT,5-5816864-5816873-AT,5-5816870-5816885-ATAG,5-5816888-5816899-AT,5-5816912-5816921-AT,5-5816922-5816932-AT,5-5816944-5816954-AT,5-5816968-5816979-AC,5-5816984-5816997-AT,5-5816996-5817005-AC,5-5817049-5817061-ATAG,5-5817132-5817145-TAGA,5-5817145-5817160-GATA,5-5817160-5817179-GATA,5-5817179-5817225-GATA;MOTIFS=ATATATATATATGGATATATATATGGAT,ATATATATGG,GATA,ATATATATAGATATATATGGATATATATAGATATATATATGGAT,ATATATATGGATATATATGGAT,GATATATATA,ATATATATAG,AT,AC,ATAG,ATATGGATATAC,ATATATATATGGATATATATATATGG,ATATATATATATGG,ATATATATATGG,TAGA,ATATATATGGAT,GATATATATAGATATATATG;STRUC=<VC190860>	HPRC,HGSVC,1KG-ONT	No	1.616	No	NA,NA	NA	NA
chr5:5816400	164787	INS	66	0.9139	0.5648	5	NA	NA	NA	NA	NA	NA	NA	NA	NA	No	ID=5-5815950-5815980-AT,5-5815968-5816048-ATATATATATATGG,5-5815982-5815994-AT,5-5815996-5816008-AT,5-5816010-5816022-AT,5-5816012-5816114-ATATATATATGGATATATATATATGG,5-5816024-5816036-AT,5-5816026-5816050-ATATATATATGG,5-5816038-5816048-AT,5-5816050-5816062-AT,5-5816064-5816074-AT,5-5816076-5816088-AT,5-5816076-5816198-ATATATATATATGGATATATATATGGAT,5-5816090-5816100-AT,5-5816102-5816116-AT,5-5816118-5816128-AT,5-5816130-5816144-AT,5-5816134-5816158-ATATATATATGG,5-5816146-5816156-AT,5-5816158-5816172-AT,5-5816174-5816184-AT,5-5816186-5816198-AT,5-5816188-5816229-ATATATATATGG,5-5816200-5816210-AT,5-5816206-5816230-ATATGGATATAC,5-5816212-5816222-AT,5-5816246-5816256-AT,5-5816258-5816270-AT,5-5816262-5816330-ATATATATGG,5-5816302-5816386-ATATATATGGATATATATGGAT,5-5816312-5816320-AT,5-5816322-5816332-AT,5-5816344-5816354-AT,5-5816356-5816364-AT,5-5816356-5816399-ATATATATGGAT,5-5816366-5816376-AT,5-5816378-5816388-AT,5-5816390-5816399-AT,5-5816400-5816408-AT,5-5816410-5816419-AT,5-5816420-5816430-AT,5-5816432-5816442-AT,5-5816444-5816453-AT,5-5816444-5816584-ATATATATAGATATATATGGATATATATAGATATATATATGGAT,5-5816454-5816462-AT,5-5816464-5816473-AT,5-5816474-5816484-AT,5-5816486-5816497-AT,5-5816508-5816517-AT,5-5816518-5816528-AT,5-5816530-5816541-AT,5-5816552-5816561-AT,5-5816562-5816572-AT,5-5816574-5816584-AT,5-5816585-5816615-GATATATATA,5-5816586-5816595-AT,5-5816596-5816605-AT,5-5816606-5816616-AT,5-5816617-5816647-GATATATATA,5-5816618-5816627-AT,5-5816628-5816637-AT,5-5816638-5816648-AT,5-5816650-5816661-AT,5-5816652-5816690-ATATATATAG,5-5816662-5816671-AT,5-5816671-5816750-GATATATATAGATATATATG,5-5816672-5816681-AT,5-5816692-5816701-AT,5-5816702-5816710-AT,5-5816712-5816721-AT,5-5816722-5816730-AT,5-5816732-5816741-AT,5-5816742-5816754-AT,5-5816756-5816765-AT,5-5816766-5816776-AT,5-5816777-5816807-GATATATATA,5-5816778-5816787-AT,5-5816788-5816797-AT,5-5816798-5816810-AT,5-5816812-5816821-AT,5-5816822-5816832-AT,5-5816834-5816843-AT,5-5816840-5816852-ATAG,5-5816844-5816853-AT,5-5816864-5816873-AT,5-5816870-5816885-ATAG,5-5816888-5816899-AT,5-5816912-5816921-AT,5-5816922-5816932-AT,5-5816944-5816954-AT,5-5816968-5816979-AC,5-5816984-5816997-AT,5-5816996-5817005-AC,5-5817049-5817061-ATAG,5-5817132-5817145-TAGA,5-5817145-5817160-GATA,5-5817160-5817179-GATA,5-5817179-5817225-GATA;MOTIFS=ATATATATATATGGATATATATATGGAT,ATATATATGG,GATA,ATATATATAGATATATATGGATATATATAGATATATATATGGAT,ATATATATGGATATATATGGAT,GATATATATA,ATATATATAG,AT,AC,ATAG,ATATGGATATAC,ATATATATATGGATATATATATATGG,ATATATATATATGG,ATATATATATGG,TAGA,ATATATATGGAT,GATATATATAGATATATATG;STRUC=<VC190860>	HPRC,HGSVC,1KG-ONT	No	1.616	No	NA,NA	NA	NA
chr5:5816409	164789	INS	80	0.8139	0.6689	15	NA	NA	NA	NA	NA	NA	NA	NA	NA	No	ID=5-5815950-5815980-AT,5-5815968-5816048-ATATATATATATGG,5-5815982-5815994-AT,5-5815996-5816008-AT,5-5816010-5816022-AT,5-5816012-5816114-ATATATATATGGATATATATATATGG,5-5816024-5816036-AT,5-5816026-5816050-ATATATATATGG,5-5816038-5816048-AT,5-5816050-5816062-AT,5-5816064-5816074-AT,5-5816076-5816088-AT,5-5816076-5816198-ATATATATATATGGATATATATATGGAT,5-5816090-5816100-AT,5-5816102-5816116-AT,5-5816118-5816128-AT,5-5816130-5816144-AT,5-5816134-5816158-ATATATATATGG,5-5816146-5816156-AT,5-5816158-5816172-AT,5-5816174-5816184-AT,5-5816186-5816198-AT,5-5816188-5816229-ATATATATATGG,5-5816200-5816210-AT,5-5816206-5816230-ATATGGATATAC,5-5816212-5816222-AT,5-5816246-5816256-AT,5-5816258-5816270-AT,5-5816262-5816330-ATATATATGG,5-5816302-5816386-ATATATATGGATATATATGGAT,5-5816312-5816320-AT,5-5816322-5816332-AT,5-5816344-5816354-AT,5-5816356-5816364-AT,5-5816356-5816399-ATATATATGGAT,5-5816366-5816376-AT,5-5816378-5816388-AT,5-5816390-5816399-AT,5-5816400-5816408-AT,5-5816410-5816419-AT,5-5816420-5816430-AT,5-5816432-5816442-AT,5-5816444-5816453-AT,5-5816444-5816584-ATATATATAGATATATATGGATATATATAGATATATATATGGAT,5-5816454-5816462-AT,5-5816464-5816473-AT,5-5816474-5816484-AT,5-5816486-5816497-AT,5-5816508-5816517-AT,5-5816518-5816528-AT,5-5816530-5816541-AT,5-5816552-5816561-AT,5-5816562-5816572-AT,5-5816574-5816584-AT,5-5816585-5816615-GATATATATA,5-5816586-5816595-AT,5-5816596-5816605-AT,5-5816606-5816616-AT,5-5816617-5816647-GATATATATA,5-5816618-5816627-AT,5-5816628-5816637-AT,5-5816638-5816648-AT,5-5816650-5816661-AT,5-5816652-5816690-ATATATATAG,5-5816662-5816671-AT,5-5816671-5816750-GATATATATAGATATATATG,5-5816672-5816681-AT,5-5816692-5816701-AT,5-5816702-5816710-AT,5-5816712-5816721-AT,5-5816722-5816730-AT,5-5816732-5816741-AT,5-5816742-5816754-AT,5-5816756-5816765-AT,5-5816766-5816776-AT,5-5816777-5816807-GATATATATA,5-5816778-5816787-AT,5-5816788-5816797-AT,5-5816798-5816810-AT,5-5816812-5816821-AT,5-5816822-5816832-AT,5-5816834-5816843-AT,5-5816840-5816852-ATAG,5-5816844-5816853-AT,5-5816864-5816873-AT,5-5816870-5816885-ATAG,5-5816888-5816899-AT,5-5816912-5816921-AT,5-5816922-5816932-AT,5-5816944-5816954-AT,5-5816968-5816979-AC,5-5816984-5816997-AT,5-5816996-5817005-AC,5-5817049-5817061-ATAG,5-5817132-5817145-TAGA,5-5817145-5817160-GATA,5-5817160-5817179-GATA,5-5817179-5817225-GATA;MOTIFS=ATATATATATATGGATATATATATGGAT,ATATATATGG,GATA,ATATATATAGATATATATGGATATATATAGATATATATATGGAT,ATATATATGGATATATATGGAT,GATATATATA,ATATATATAG,AT,AC,ATAG,ATATGGATATAC,ATATATATATGGATATATATATATGG,ATATATATATATGG,ATATATATATGG,TAGA,ATATATATGGAT,GATATATATAGATATATATG;STRUC=<VC190860>	HPRC,HGSVC,1KG-ONT	No	1.616	Yes	NA,NA	NA	NA
chr5:5816410	164790	INS	450	0.9385	0.2373	38	NA	NA	NA	NA	NA	NA	NA	NA	NA	No	ID=5-5815950-5815980-AT,5-5815968-5816048-ATATATATATATGG,5-5815982-5815994-AT,5-5815996-5816008-AT,5-5816010-5816022-AT,5-5816012-5816114-ATATATATATGGATATATATATATGG,5-5816024-5816036-AT,5-5816026-5816050-ATATATATATGG,5-5816038-5816048-AT,5-5816050-5816062-AT,5-5816064-5816074-AT,5-5816076-5816088-AT,5-5816076-5816198-ATATATATATATGGATATATATATGGAT,5-5816090-5816100-AT,5-5816102-5816116-AT,5-5816118-5816128-AT,5-5816130-5816144-AT,5-5816134-5816158-ATATATATATGG,5-5816146-5816156-AT,5-5816158-5816172-AT,5-5816174-5816184-AT,5-5816186-5816198-AT,5-5816188-5816229-ATATATATATGG,5-5816200-5816210-AT,5-5816206-5816230-ATATGGATATAC,5-5816212-5816222-AT,5-5816246-5816256-AT,5-5816258-5816270-AT,5-5816262-5816330-ATATATATGG,5-5816302-5816386-ATATATATGGATATATATGGAT,5-5816312-5816320-AT,5-5816322-5816332-AT,5-5816344-5816354-AT,5-5816356-5816364-AT,5-5816356-5816399-ATATATATGGAT,5-5816366-5816376-AT,5-5816378-5816388-AT,5-5816390-5816399-AT,5-5816400-5816408-AT,5-5816410-5816419-AT,5-5816420-5816430-AT,5-5816432-5816442-AT,5-5816444-5816453-AT,5-5816444-5816584-ATATATATAGATATATATGGATATATATAGATATATATATGGAT,5-5816454-5816462-AT,5-5816464-5816473-AT,5-5816474-5816484-AT,5-5816486-5816497-AT,5-5816508-5816517-AT,5-5816518-5816528-AT,5-5816530-5816541-AT,5-5816552-5816561-AT,5-5816562-5816572-AT,5-5816574-5816584-AT,5-5816585-5816615-GATATATATA,5-5816586-5816595-AT,5-5816596-5816605-AT,5-5816606-5816616-AT,5-5816617-5816647-GATATATATA,5-5816618-5816627-AT,5-5816628-5816637-AT,5-5816638-5816648-AT,5-5816650-5816661-AT,5-5816652-5816690-ATATATATAG,5-5816662-5816671-AT,5-5816671-5816750-GATATATATAGATATATATG,5-5816672-5816681-AT,5-5816692-5816701-AT,5-5816702-5816710-AT,5-5816712-5816721-AT,5-5816722-5816730-AT,5-5816732-5816741-AT,5-5816742-5816754-AT,5-5816756-5816765-AT,5-5816766-5816776-AT,5-5816777-5816807-GATATATATA,5-5816778-5816787-AT,5-5816788-5816797-AT,5-5816798-5816810-AT,5-5816812-5816821-AT,5-5816822-5816832-AT,5-5816834-5816843-AT,5-5816840-5816852-ATAG,5-5816844-5816853-AT,5-5816864-5816873-AT,5-5816870-5816885-ATAG,5-5816888-5816899-AT,5-5816912-5816921-AT,5-5816922-5816932-AT,5-5816944-5816954-AT,5-5816968-5816979-AC,5-5816984-5816997-AT,5-5816996-5817005-AC,5-5817049-5817061-ATAG,5-5817132-5817145-TAGA,5-5817145-5817160-GATA,5-5817160-5817179-GATA,5-5817179-5817225-GATA;MOTIFS=ATATATATATATGGATATATATATGGAT,ATATATATGG,GATA,ATATATATAGATATATATGGATATATATAGATATATATATGGAT,ATATATATGGATATATATGGAT,GATATATATA,ATATATATAG,AT,AC,ATAG,ATATGGATATAC,ATATATATATGGATATATATATATGG,ATATATATATATGG,ATATATATATGG,TAGA,ATATATATGGAT,GATATATATAGATATATATG;STRUC=<VC190860>	HGSVC	No	1.616	Yes	NA,NA	NA	NA
chr5:5816410	164791	INS	474	0.9093	0.3341	41	NA	NA	NA	NA	NA	NA	NA	NA	NA	No	ID=5-5815950-5815980-AT,5-5815968-5816048-ATATATATATATGG,5-5815982-5815994-AT,5-5815996-5816008-AT,5-5816010-5816022-AT,5-5816012-5816114-ATATATATATGGATATATATATATGG,5-5816024-5816036-AT,5-5816026-5816050-ATATATATATGG,5-5816038-5816048-AT,5-5816050-5816062-AT,5-5816064-5816074-AT,5-5816076-5816088-AT,5-5816076-5816198-ATATATATATATGGATATATATATGGAT,5-5816090-5816100-AT,5-5816102-5816116-AT,5-5816118-5816128-AT,5-5816130-5816144-AT,5-5816134-5816158-ATATATATATGG,5-5816146-5816156-AT,5-5816158-5816172-AT,5-5816174-5816184-AT,5-5816186-5816198-AT,5-5816188-5816229-ATATATATATGG,5-5816200-5816210-AT,5-5816206-5816230-ATATGGATATAC,5-5816212-5816222-AT,5-5816246-5816256-AT,5-5816258-5816270-AT,5-5816262-5816330-ATATATATGG,5-5816302-5816386-ATATATATGGATATATATGGAT,5-5816312-5816320-AT,5-5816322-5816332-AT,5-5816344-5816354-AT,5-5816356-5816364-AT,5-5816356-5816399-ATATATATGGAT,5-5816366-5816376-AT,5-5816378-5816388-AT,5-5816390-5816399-AT,5-5816400-5816408-AT,5-5816410-5816419-AT,5-5816420-5816430-AT,5-5816432-5816442-AT,5-5816444-5816453-AT,5-5816444-5816584-ATATATATAGATATATATGGATATATATAGATATATATATGGAT,5-5816454-5816462-AT,5-5816464-5816473-AT,5-5816474-5816484-AT,5-5816486-5816497-AT,5-5816508-5816517-AT,5-5816518-5816528-AT,5-5816530-5816541-AT,5-5816552-5816561-AT,5-5816562-5816572-AT,5-5816574-5816584-AT,5-5816585-5816615-GATATATATA,5-5816586-5816595-AT,5-5816596-5816605-AT,5-5816606-5816616-AT,5-5816617-5816647-GATATATATA,5-5816618-5816627-AT,5-5816628-5816637-AT,5-5816638-5816648-AT,5-5816650-5816661-AT,5-5816652-5816690-ATATATATAG,5-5816662-5816671-AT,5-5816671-5816750-GATATATATAGATATATATG,5-5816672-5816681-AT,5-5816692-5816701-AT,5-5816702-5816710-AT,5-5816712-5816721-AT,5-5816722-5816730-AT,5-5816732-5816741-AT,5-5816742-5816754-AT,5-5816756-5816765-AT,5-5816766-5816776-AT,5-5816777-5816807-GATATATATA,5-5816778-5816787-AT,5-5816788-5816797-AT,5-5816798-5816810-AT,5-5816812-5816821-AT,5-5816822-5816832-AT,5-5816834-5816843-AT,5-5816840-5816852-ATAG,5-5816844-5816853-AT,5-5816864-5816873-AT,5-5816870-5816885-ATAG,5-5816888-5816899-AT,5-5816912-5816921-AT,5-5816922-5816932-AT,5-5816944-5816954-AT,5-5816968-5816979-AC,5-5816984-5816997-AT,5-5816996-5817005-AC,5-5817049-5817061-ATAG,5-5817132-5817145-TAGA,5-5817145-5817160-GATA,5-5817160-5817179-GATA,5-5817179-5817225-GATA;MOTIFS=ATATATATATATGGATATATATATGGAT,ATATATATGG,GATA,ATATATATAGATATATATGGATATATATAGATATATATATGGAT,ATATATATGGATATATATGGAT,GATATATATA,ATATATATAG,AT,AC,ATAG,ATATGGATATAC,ATATATATATGGATATATATATATGG,ATATATATATATGG,ATATATATATGG,TAGA,ATATATATGGAT,GATATATATAGATATATATG;STRUC=<VC190860>	HGSVC	No	1.616	Yes	NA,NA	NA	NA
chr5:5816410	164792	INS	420	0.8124	0.6946	21	NA	NA	NA	NA	NA	NA	NA	NA	NA	No	ID=5-5815950-5815980-AT,5-5815968-5816048-ATATATATATATGG,5-5815982-5815994-AT,5-5815996-5816008-AT,5-5816010-5816022-AT,5-5816012-5816114-ATATATATATGGATATATATATATGG,5-5816024-5816036-AT,5-5816026-5816050-ATATATATATGG,5-5816038-5816048-AT,5-5816050-5816062-AT,5-5816064-5816074-AT,5-5816076-5816088-AT,5-5816076-5816198-ATATATATATATGGATATATATATGGAT,5-5816090-5816100-AT,5-5816102-5816116-AT,5-5816118-5816128-AT,5-5816130-5816144-AT,5-5816134-5816158-ATATATATATGG,5-5816146-5816156-AT,5-5816158-5816172-AT,5-5816174-5816184-AT,5-5816186-5816198-AT,5-5816188-5816229-ATATATATATGG,5-5816200-5816210-AT,5-5816206-5816230-ATATGGATATAC,5-5816212-5816222-AT,5-5816246-5816256-AT,5-5816258-5816270-AT,5-5816262-5816330-ATATATATGG,5-5816302-5816386-ATATATATGGATATATATGGAT,5-5816312-5816320-AT,5-5816322-5816332-AT,5-5816344-5816354-AT,5-5816356-5816364-AT,5-5816356-5816399-ATATATATGGAT,5-5816366-5816376-AT,5-5816378-5816388-AT,5-5816390-5816399-AT,5-5816400-5816408-AT,5-5816410-5816419-AT,5-5816420-5816430-AT,5-5816432-5816442-AT,5-5816444-5816453-AT,5-5816444-5816584-ATATATATAGATATATATGGATATATATAGATATATATATGGAT,5-5816454-5816462-AT,5-5816464-5816473-AT,5-5816474-5816484-AT,5-5816486-5816497-AT,5-5816508-5816517-AT,5-5816518-5816528-AT,5-5816530-5816541-AT,5-5816552-5816561-AT,5-5816562-5816572-AT,5-5816574-5816584-AT,5-5816585-5816615-GATATATATA,5-5816586-5816595-AT,5-5816596-5816605-AT,5-5816606-5816616-AT,5-5816617-5816647-GATATATATA,5-5816618-5816627-AT,5-5816628-5816637-AT,5-5816638-5816648-AT,5-5816650-5816661-AT,5-5816652-5816690-ATATATATAG,5-5816662-5816671-AT,5-5816671-5816750-GATATATATAGATATATATG,5-5816672-5816681-AT,5-5816692-5816701-AT,5-5816702-5816710-AT,5-5816712-5816721-AT,5-5816722-5816730-AT,5-5816732-5816741-AT,5-5816742-5816754-AT,5-5816756-5816765-AT,5-5816766-5816776-AT,5-5816777-5816807-GATATATATA,5-5816778-5816787-AT,5-5816788-5816797-AT,5-5816798-5816810-AT,5-5816812-5816821-AT,5-5816822-5816832-AT,5-5816834-5816843-AT,5-5816840-5816852-ATAG,5-5816844-5816853-AT,5-5816864-5816873-AT,5-5816870-5816885-ATAG,5-5816888-5816899-AT,5-5816912-5816921-AT,5-5816922-5816932-AT,5-5816944-5816954-AT,5-5816968-5816979-AC,5-5816984-5816997-AT,5-5816996-5817005-AC,5-5817049-5817061-ATAG,5-5817132-5817145-TAGA,5-5817145-5817160-GATA,5-5817160-5817179-GATA,5-5817179-5817225-GATA;MOTIFS=ATATATATATATGGATATATATATGGAT,ATATATATGG,GATA,ATATATATAGATATATATGGATATATATAGATATATATATGGAT,ATATATATGGATATATATGGAT,GATATATATA,ATATATATAG,AT,AC,ATAG,ATATGGATATAC,ATATATATATGGATATATATATATGG,ATATATATATATGG,ATATATATATGG,TAGA,ATATATATGGAT,GATATATATAGATATATATG;STRUC=<VC190860>	HGSVC	No	1.616	Yes	NA,NA	NA	NA
chr5:5816410	164793	INS	484	0.8884	0.4334	65	NA	NA	NA	NA	NA	NA	NA	NA	NA	No	ID=5-5815950-5815980-AT,5-5815968-5816048-ATATATATATATGG,5-5815982-5815994-AT,5-5815996-5816008-AT,5-5816010-5816022-AT,5-5816012-5816114-ATATATATATGGATATATATATATGG,5-5816024-5816036-AT,5-5816026-5816050-ATATATATATGG,5-5816038-5816048-AT,5-5816050-5816062-AT,5-5816064-5816074-AT,5-5816076-5816088-AT,5-5816076-5816198-ATATATATATATGGATATATATATGGAT,5-5816090-5816100-AT,5-5816102-5816116-AT,5-5816118-5816128-AT,5-5816130-5816144-AT,5-5816134-5816158-ATATATATATGG,5-5816146-5816156-AT,5-5816158-5816172-AT,5-5816174-5816184-AT,5-5816186-5816198-AT,5-5816188-5816229-ATATATATATGG,5-5816200-5816210-AT,5-5816206-5816230-ATATGGATATAC,5-5816212-5816222-AT,5-5816246-5816256-AT,5-5816258-5816270-AT,5-5816262-5816330-ATATATATGG,5-5816302-5816386-ATATATATGGATATATATGGAT,5-5816312-5816320-AT,5-5816322-5816332-AT,5-5816344-5816354-AT,5-5816356-5816364-AT,5-5816356-5816399-ATATATATGGAT,5-5816366-5816376-AT,5-5816378-5816388-AT,5-5816390-5816399-AT,5-5816400-5816408-AT,5-5816410-5816419-AT,5-5816420-5816430-AT,5-5816432-5816442-AT,5-5816444-5816453-AT,5-5816444-5816584-ATATATATAGATATATATGGATATATATAGATATATATATGGAT,5-5816454-5816462-AT,5-5816464-5816473-AT,5-5816474-5816484-AT,5-5816486-5816497-AT,5-5816508-5816517-AT,5-5816518-5816528-AT,5-5816530-5816541-AT,5-5816552-5816561-AT,5-5816562-5816572-AT,5-5816574-5816584-AT,5-5816585-5816615-GATATATATA,5-5816586-5816595-AT,5-5816596-5816605-AT,5-5816606-5816616-AT,5-5816617-5816647-GATATATATA,5-5816618-5816627-AT,5-5816628-5816637-AT,5-5816638-5816648-AT,5-5816650-5816661-AT,5-5816652-5816690-ATATATATAG,5-5816662-5816671-AT,5-5816671-5816750-GATATATATAGATATATATG,5-5816672-5816681-AT,5-5816692-5816701-AT,5-5816702-5816710-AT,5-5816712-5816721-AT,5-5816722-5816730-AT,5-5816732-5816741-AT,5-5816742-5816754-AT,5-5816756-5816765-AT,5-5816766-5816776-AT,5-5816777-5816807-GATATATATA,5-5816778-5816787-AT,5-5816788-5816797-AT,5-5816798-5816810-AT,5-5816812-5816821-AT,5-5816822-5816832-AT,5-5816834-5816843-AT,5-5816840-5816852-ATAG,5-5816844-5816853-AT,5-5816864-5816873-AT,5-5816870-5816885-ATAG,5-5816888-5816899-AT,5-5816912-5816921-AT,5-5816922-5816932-AT,5-5816944-5816954-AT,5-5816968-5816979-AC,5-5816984-5816997-AT,5-5816996-5817005-AC,5-5817049-5817061-ATAG,5-5817132-5817145-TAGA,5-5817145-5817160-GATA,5-5817160-5817179-GATA,5-5817179-5817225-GATA;MOTIFS=ATATATATATATGGATATATATATGGAT,ATATATATGG,GATA,ATATATATAGATATATATGGATATATATAGATATATATATGGAT,ATATATATGGATATATATGGAT,GATATATATA,ATATATATAG,AT,AC,ATAG,ATATGGATATAC,ATATATATATGGATATATATATATGG,ATATATATATATGG,ATATATATATGG,TAGA,ATATATATGGAT,GATATATATAGATATATATG;STRUC=<VC190860>	HGSVC	No	1.616	Yes	NA,NA	NA	NA
chr5:5816419	164794	INS	228	0.8301	0.6252	2	NA	NA	NA	NA	NA	NA	NA	NA	NA	No	ID=5-5815950-5815980-AT,5-5815968-5816048-ATATATATATATGG,5-5815982-5815994-AT,5-5815996-5816008-AT,5-5816010-5816022-AT,5-5816012-5816114-ATATATATATGGATATATATATATGG,5-5816024-5816036-AT,5-5816026-5816050-ATATATATATGG,5-5816038-5816048-AT,5-5816050-5816062-AT,5-5816064-5816074-AT,5-5816076-5816088-AT,5-5816076-5816198-ATATATATATATGGATATATATATGGAT,5-5816090-5816100-AT,5-5816102-5816116-AT,5-5816118-5816128-AT,5-5816130-5816144-AT,5-5816134-5816158-ATATATATATGG,5-5816146-5816156-AT,5-5816158-5816172-AT,5-5816174-5816184-AT,5-5816186-5816198-AT,5-5816188-5816229-ATATATATATGG,5-5816200-5816210-AT,5-5816206-5816230-ATATGGATATAC,5-5816212-5816222-AT,5-5816246-5816256-AT,5-5816258-5816270-AT,5-5816262-5816330-ATATATATGG,5-5816302-5816386-ATATATATGGATATATATGGAT,5-5816312-5816320-AT,5-5816322-5816332-AT,5-5816344-5816354-AT,5-5816356-5816364-AT,5-5816356-5816399-ATATATATGGAT,5-5816366-5816376-AT,5-5816378-5816388-AT,5-5816390-5816399-AT,5-5816400-5816408-AT,5-5816410-5816419-AT,5-5816420-5816430-AT,5-5816432-5816442-AT,5-5816444-5816453-AT,5-5816444-5816584-ATATATATAGATATATATGGATATATATAGATATATATATGGAT,5-5816454-5816462-AT,5-5816464-5816473-AT,5-5816474-5816484-AT,5-5816486-5816497-AT,5-5816508-5816517-AT,5-5816518-5816528-AT,5-5816530-5816541-AT,5-5816552-5816561-AT,5-5816562-5816572-AT,5-5816574-5816584-AT,5-5816585-5816615-GATATATATA,5-5816586-5816595-AT,5-5816596-5816605-AT,5-5816606-5816616-AT,5-5816617-5816647-GATATATATA,5-5816618-5816627-AT,5-5816628-5816637-AT,5-5816638-5816648-AT,5-5816650-5816661-AT,5-5816652-5816690-ATATATATAG,5-5816662-5816671-AT,5-5816671-5816750-GATATATATAGATATATATG,5-5816672-5816681-AT,5-5816692-5816701-AT,5-5816702-5816710-AT,5-5816712-5816721-AT,5-5816722-5816730-AT,5-5816732-5816741-AT,5-5816742-5816754-AT,5-5816756-5816765-AT,5-5816766-5816776-AT,5-5816777-5816807-GATATATATA,5-5816778-5816787-AT,5-5816788-5816797-AT,5-5816798-5816810-AT,5-5816812-5816821-AT,5-5816822-5816832-AT,5-5816834-5816843-AT,5-5816840-5816852-ATAG,5-5816844-5816853-AT,5-5816864-5816873-AT,5-5816870-5816885-ATAG,5-5816888-5816899-AT,5-5816912-5816921-AT,5-5816922-5816932-AT,5-5816944-5816954-AT,5-5816968-5816979-AC,5-5816984-5816997-AT,5-5816996-5817005-AC,5-5817049-5817061-ATAG,5-5817132-5817145-TAGA,5-5817145-5817160-GATA,5-5817160-5817179-GATA,5-5817179-5817225-GATA;MOTIFS=ATATATATATATGGATATATATATGGAT,ATATATATGG,GATA,ATATATATAGATATATATGGATATATATAGATATATATATGGAT,ATATATATGGATATATATGGAT,GATATATATA,ATATATATAG,AT,AC,ATAG,ATATGGATATAC,ATATATATATGGATATATATATATGG,ATATATATATATGG,ATATATATATGG,TAGA,ATATATATGGAT,GATATATATAGATATATATG;STRUC=<VC190860>	HPRC,HGSVC,1KG-ONT	No	1.616	No	NA,NA	NA	NA
chr5:5816419	164795	INS	424	0.8689	0.6023	24	NA	NA	NA	NA	NA	NA	NA	NA	NA	No	ID=5-5815950-5815980-AT,5-5815968-5816048-ATATATATATATGG,5-5815982-5815994-AT,5-5815996-5816008-AT,5-5816010-5816022-AT,5-5816012-5816114-ATATATATATGGATATATATATATGG,5-5816024-5816036-AT,5-5816026-5816050-ATATATATATGG,5-5816038-5816048-AT,5-5816050-5816062-AT,5-5816064-5816074-AT,5-5816076-5816088-AT,5-5816076-5816198-ATATATATATATGGATATATATATGGAT,5-5816090-5816100-AT,5-5816102-5816116-AT,5-5816118-5816128-AT,5-5816130-5816144-AT,5-5816134-5816158-ATATATATATGG,5-5816146-5816156-AT,5-5816158-5816172-AT,5-5816174-5816184-AT,5-5816186-5816198-AT,5-5816188-5816229-ATATATATATGG,5-5816200-5816210-AT,5-5816206-5816230-ATATGGATATAC,5-5816212-5816222-AT,5-5816246-5816256-AT,5-5816258-5816270-AT,5-5816262-5816330-ATATATATGG,5-5816302-5816386-ATATATATGGATATATATGGAT,5-5816312-5816320-AT,5-5816322-5816332-AT,5-5816344-5816354-AT,5-5816356-5816364-AT,5-5816356-5816399-ATATATATGGAT,5-5816366-5816376-AT,5-5816378-5816388-AT,5-5816390-5816399-AT,5-5816400-5816408-AT,5-5816410-5816419-AT,5-5816420-5816430-AT,5-5816432-5816442-AT,5-5816444-5816453-AT,5-5816444-5816584-ATATATATAGATATATATGGATATATATAGATATATATATGGAT,5-5816454-5816462-AT,5-5816464-5816473-AT,5-5816474-5816484-AT,5-5816486-5816497-AT,5-5816508-5816517-AT,5-5816518-5816528-AT,5-5816530-5816541-AT,5-5816552-5816561-AT,5-5816562-5816572-AT,5-5816574-5816584-AT,5-5816585-5816615-GATATATATA,5-5816586-5816595-AT,5-5816596-5816605-AT,5-5816606-5816616-AT,5-5816617-5816647-GATATATATA,5-5816618-5816627-AT,5-5816628-5816637-AT,5-5816638-5816648-AT,5-5816650-5816661-AT,5-5816652-5816690-ATATATATAG,5-5816662-5816671-AT,5-5816671-5816750-GATATATATAGATATATATG,5-5816672-5816681-AT,5-5816692-5816701-AT,5-5816702-5816710-AT,5-5816712-5816721-AT,5-5816722-5816730-AT,5-5816732-5816741-AT,5-5816742-5816754-AT,5-5816756-5816765-AT,5-5816766-5816776-AT,5-5816777-5816807-GATATATATA,5-5816778-5816787-AT,5-5816788-5816797-AT,5-5816798-5816810-AT,5-5816812-5816821-AT,5-5816822-5816832-AT,5-5816834-5816843-AT,5-5816840-5816852-ATAG,5-5816844-5816853-AT,5-5816864-5816873-AT,5-5816870-5816885-ATAG,5-5816888-5816899-AT,5-5816912-5816921-AT,5-5816922-5816932-AT,5-5816944-5816954-AT,5-5816968-5816979-AC,5-5816984-5816997-AT,5-5816996-5817005-AC,5-5817049-5817061-ATAG,5-5817132-5817145-TAGA,5-5817145-5817160-GATA,5-5817160-5817179-GATA,5-5817179-5817225-GATA;MOTIFS=ATATATATATATGGATATATATATGGAT,ATATATATGG,GATA,ATATATATAGATATATATGGATATATATAGATATATATATGGAT,ATATATATGGATATATATGGAT,GATATATATA,ATATATATAG,AT,AC,ATAG,ATATGGATATAC,ATATATATATGGATATATATATATGG,ATATATATATATGG,ATATATATATGG,TAGA,ATATATATGGAT,GATATATATAGATATATATG;STRUC=<VC190860>	HGSVC	No	1.616	Yes	NA,NA	NA	NA
chr5:5816420	164796	INS	87	0.8918	0.672	4	NA	NA	NA	NA	NA	NA	NA	NA	NA	No	ID=5-5815950-5815980-AT,5-5815968-5816048-ATATATATATATGG,5-5815982-5815994-AT,5-5815996-5816008-AT,5-5816010-5816022-AT,5-5816012-5816114-ATATATATATGGATATATATATATGG,5-5816024-5816036-AT,5-5816026-5816050-ATATATATATGG,5-5816038-5816048-AT,5-5816050-5816062-AT,5-5816064-5816074-AT,5-5816076-5816088-AT,5-5816076-5816198-ATATATATATATGGATATATATATGGAT,5-5816090-5816100-AT,5-5816102-5816116-AT,5-5816118-5816128-AT,5-5816130-5816144-AT,5-5816134-5816158-ATATATATATGG,5-5816146-5816156-AT,5-5816158-5816172-AT,5-5816174-5816184-AT,5-5816186-5816198-AT,5-5816188-5816229-ATATATATATGG,5-5816200-5816210-AT,5-5816206-5816230-ATATGGATATAC,5-5816212-5816222-AT,5-5816246-5816256-AT,5-5816258-5816270-AT,5-5816262-5816330-ATATATATGG,5-5816302-5816386-ATATATATGGATATATATGGAT,5-5816312-5816320-AT,5-5816322-5816332-AT,5-5816344-5816354-AT,5-5816356-5816364-AT,5-5816356-5816399-ATATATATGGAT,5-5816366-5816376-AT,5-5816378-5816388-AT,5-5816390-5816399-AT,5-5816400-5816408-AT,5-5816410-5816419-AT,5-5816420-5816430-AT,5-5816432-5816442-AT,5-5816444-5816453-AT,5-5816444-5816584-ATATATATAGATATATATGGATATATATAGATATATATATGGAT,5-5816454-5816462-AT,5-5816464-5816473-AT,5-5816474-5816484-AT,5-5816486-5816497-AT,5-5816508-5816517-AT,5-5816518-5816528-AT,5-5816530-5816541-AT,5-5816552-5816561-AT,5-5816562-5816572-AT,5-5816574-5816584-AT,5-5816585-5816615-GATATATATA,5-5816586-5816595-AT,5-5816596-5816605-AT,5-5816606-5816616-AT,5-5816617-5816647-GATATATATA,5-5816618-5816627-AT,5-5816628-5816637-AT,5-5816638-5816648-AT,5-5816650-5816661-AT,5-5816652-5816690-ATATATATAG,5-5816662-5816671-AT,5-5816671-5816750-GATATATATAGATATATATG,5-5816672-5816681-AT,5-5816692-5816701-AT,5-5816702-5816710-AT,5-5816712-5816721-AT,5-5816722-5816730-AT,5-5816732-5816741-AT,5-5816742-5816754-AT,5-5816756-5816765-AT,5-5816766-5816776-AT,5-5816777-5816807-GATATATATA,5-5816778-5816787-AT,5-5816788-5816797-AT,5-5816798-5816810-AT,5-5816812-5816821-AT,5-5816822-5816832-AT,5-5816834-5816843-AT,5-5816840-5816852-ATAG,5-5816844-5816853-AT,5-5816864-5816873-AT,5-5816870-5816885-ATAG,5-5816888-5816899-AT,5-5816912-5816921-AT,5-5816922-5816932-AT,5-5816944-5816954-AT,5-5816968-5816979-AC,5-5816984-5816997-AT,5-5816996-5817005-AC,5-5817049-5817061-ATAG,5-5817132-5817145-TAGA,5-5817145-5817160-GATA,5-5817160-5817179-GATA,5-5817179-5817225-GATA;MOTIFS=ATATATATATATGGATATATATATGGAT,ATATATATGG,GATA,ATATATATAGATATATATGGATATATATAGATATATATATGGAT,ATATATATGGATATATATGGAT,GATATATATA,ATATATATAG,AT,AC,ATAG,ATATGGATATAC,ATATATATATGGATATATATATATGG,ATATATATATATGG,ATATATATATGG,TAGA,ATATATATGGAT,GATATATATAGATATATATG;STRUC=<VC190860>	HPRC,HGSVC,1KG-ONT	No	1.616	No	NA,NA	NA	NA
chr5:5816434	164797	INS	136	0.8249	0.6391	49	NA	NA	NA	NA	NA	NA	NA	NA	NA	No	ID=5-5815950-5815980-AT,5-5815968-5816048-ATATATATATATGG,5-5815982-5815994-AT,5-5815996-5816008-AT,5-5816010-5816022-AT,5-5816012-5816114-ATATATATATGGATATATATATATGG,5-5816024-5816036-AT,5-5816026-5816050-ATATATATATGG,5-5816038-5816048-AT,5-5816050-5816062-AT,5-5816064-5816074-AT,5-5816076-5816088-AT,5-5816076-5816198-ATATATATATATGGATATATATATGGAT,5-5816090-5816100-AT,5-5816102-5816116-AT,5-5816118-5816128-AT,5-5816130-5816144-AT,5-5816134-5816158-ATATATATATGG,5-5816146-5816156-AT,5-5816158-5816172-AT,5-5816174-5816184-AT,5-5816186-5816198-AT,5-5816188-5816229-ATATATATATGG,5-5816200-5816210-AT,5-5816206-5816230-ATATGGATATAC,5-5816212-5816222-AT,5-5816246-5816256-AT,5-5816258-5816270-AT,5-5816262-5816330-ATATATATGG,5-5816302-5816386-ATATATATGGATATATATGGAT,5-5816312-5816320-AT,5-5816322-5816332-AT,5-5816344-5816354-AT,5-5816356-5816364-AT,5-5816356-5816399-ATATATATGGAT,5-5816366-5816376-AT,5-5816378-5816388-AT,5-5816390-5816399-AT,5-5816400-5816408-AT,5-5816410-5816419-AT,5-5816420-5816430-AT,5-5816432-5816442-AT,5-5816444-5816453-AT,5-5816444-5816584-ATATATATAGATATATATGGATATATATAGATATATATATGGAT,5-5816454-5816462-AT,5-5816464-5816473-AT,5-5816474-5816484-AT,5-5816486-5816497-AT,5-5816508-5816517-AT,5-5816518-5816528-AT,5-5816530-5816541-AT,5-5816552-5816561-AT,5-5816562-5816572-AT,5-5816574-5816584-AT,5-5816585-5816615-GATATATATA,5-5816586-5816595-AT,5-5816596-5816605-AT,5-5816606-5816616-AT,5-5816617-5816647-GATATATATA,5-5816618-5816627-AT,5-5816628-5816637-AT,5-5816638-5816648-AT,5-5816650-5816661-AT,5-5816652-5816690-ATATATATAG,5-5816662-5816671-AT,5-5816671-5816750-GATATATATAGATATATATG,5-5816672-5816681-AT,5-5816692-5816701-AT,5-5816702-5816710-AT,5-5816712-5816721-AT,5-5816722-5816730-AT,5-5816732-5816741-AT,5-5816742-5816754-AT,5-5816756-5816765-AT,5-5816766-5816776-AT,5-5816777-5816807-GATATATATA,5-5816778-5816787-AT,5-5816788-5816797-AT,5-5816798-5816810-AT,5-5816812-5816821-AT,5-5816822-5816832-AT,5-5816834-5816843-AT,5-5816840-5816852-ATAG,5-5816844-5816853-AT,5-5816864-5816873-AT,5-5816870-5816885-ATAG,5-5816888-5816899-AT,5-5816912-5816921-AT,5-5816922-5816932-AT,5-5816944-5816954-AT,5-5816968-5816979-AC,5-5816984-5816997-AT,5-5816996-5817005-AC,5-5817049-5817061-ATAG,5-5817132-5817145-TAGA,5-5817145-5817160-GATA,5-5817160-5817179-GATA,5-5817179-5817225-GATA;MOTIFS=ATATATATATATGGATATATATATGGAT,ATATATATGG,GATA,ATATATATAGATATATATGGATATATATAGATATATATATGGAT,ATATATATGGATATATATGGAT,GATATATATA,ATATATATAG,AT,AC,ATAG,ATATGGATATAC,ATATATATATGGATATATATATATGG,ATATATATATATGG,ATATATATATGG,TAGA,ATATATATGGAT,GATATATATAGATATATATG;STRUC=<VC190860>	HPRC,HGSVC,1KG-ONT	No	1.616	Yes	NA,NA	NA	NA
chr5:5816444	164798	INS	60	0.8741	0.4856	14	NA	NA	NA	NA	NA	NA	NA	NA	NA	No	ID=5-5815950-5815980-AT,5-5815968-5816048-ATATATATATATGG,5-5815982-5815994-AT,5-5815996-5816008-AT,5-5816010-5816022-AT,5-5816012-5816114-ATATATATATGGATATATATATATGG,5-5816024-5816036-AT,5-5816026-5816050-ATATATATATGG,5-5816038-5816048-AT,5-5816050-5816062-AT,5-5816064-5816074-AT,5-5816076-5816088-AT,5-5816076-5816198-ATATATATATATGGATATATATATGGAT,5-5816090-5816100-AT,5-5816102-5816116-AT,5-5816118-5816128-AT,5-5816130-5816144-AT,5-5816134-5816158-ATATATATATGG,5-5816146-5816156-AT,5-5816158-5816172-AT,5-5816174-5816184-AT,5-5816186-5816198-AT,5-5816188-5816229-ATATATATATGG,5-5816200-5816210-AT,5-5816206-5816230-ATATGGATATAC,5-5816212-5816222-AT,5-5816246-5816256-AT,5-5816258-5816270-AT,5-5816262-5816330-ATATATATGG,5-5816302-5816386-ATATATATGGATATATATGGAT,5-5816312-5816320-AT,5-5816322-5816332-AT,5-5816344-5816354-AT,5-5816356-5816364-AT,5-5816356-5816399-ATATATATGGAT,5-5816366-5816376-AT,5-5816378-5816388-AT,5-5816390-5816399-AT,5-5816400-5816408-AT,5-5816410-5816419-AT,5-5816420-5816430-AT,5-5816432-5816442-AT,5-5816444-5816453-AT,5-5816444-5816584-ATATATATAGATATATATGGATATATATAGATATATATATGGAT,5-5816454-5816462-AT,5-5816464-5816473-AT,5-5816474-5816484-AT,5-5816486-5816497-AT,5-5816508-5816517-AT,5-5816518-5816528-AT,5-5816530-5816541-AT,5-5816552-5816561-AT,5-5816562-5816572-AT,5-5816574-5816584-AT,5-5816585-5816615-GATATATATA,5-5816586-5816595-AT,5-5816596-5816605-AT,5-5816606-5816616-AT,5-5816617-5816647-GATATATATA,5-5816618-5816627-AT,5-5816628-5816637-AT,5-5816638-5816648-AT,5-5816650-5816661-AT,5-5816652-5816690-ATATATATAG,5-5816662-5816671-AT,5-5816671-5816750-GATATATATAGATATATATG,5-5816672-5816681-AT,5-5816692-5816701-AT,5-5816702-5816710-AT,5-5816712-5816721-AT,5-5816722-5816730-AT,5-5816732-5816741-AT,5-5816742-5816754-AT,5-5816756-5816765-AT,5-5816766-5816776-AT,5-5816777-5816807-GATATATATA,5-5816778-5816787-AT,5-5816788-5816797-AT,5-5816798-5816810-AT,5-5816812-5816821-AT,5-5816822-5816832-AT,5-5816834-5816843-AT,5-5816840-5816852-ATAG,5-5816844-5816853-AT,5-5816864-5816873-AT,5-5816870-5816885-ATAG,5-5816888-5816899-AT,5-5816912-5816921-AT,5-5816922-5816932-AT,5-5816944-5816954-AT,5-5816968-5816979-AC,5-5816984-5816997-AT,5-5816996-5817005-AC,5-5817049-5817061-ATAG,5-5817132-5817145-TAGA,5-5817145-5817160-GATA,5-5817160-5817179-GATA,5-5817179-5817225-GATA;MOTIFS=ATATATATATATGGATATATATATGGAT,ATATATATGG,GATA,ATATATATAGATATATATGGATATATATAGATATATATATGGAT,ATATATATGGATATATATGGAT,GATATATATA,ATATATATAG,AT,AC,ATAG,ATATGGATATAC,ATATATATATGGATATATATATATGG,ATATATATATATGG,ATATATATATGG,TAGA,ATATATATGGAT,GATATATATAGATATATATG;STRUC=<VC190860>	HPRC,HGSVC,1KG-ONT	No	1.616	Yes	NA,NA	NA	NA
chr5:5816495	164800	INS	418	0.8087	0.6792	43	NA	NA	NA	NA	NA	NA	NA	NA	NA	No	ID=5-5815950-5815980-AT,5-5815968-5816048-ATATATATATATGG,5-5815982-5815994-AT,5-5815996-5816008-AT,5-5816010-5816022-AT,5-5816012-5816114-ATATATATATGGATATATATATATGG,5-5816024-5816036-AT,5-5816026-5816050-ATATATATATGG,5-5816038-5816048-AT,5-5816050-5816062-AT,5-5816064-5816074-AT,5-5816076-5816088-AT,5-5816076-5816198-ATATATATATATGGATATATATATGGAT,5-5816090-5816100-AT,5-5816102-5816116-AT,5-5816118-5816128-AT,5-5816130-5816144-AT,5-5816134-5816158-ATATATATATGG,5-5816146-5816156-AT,5-5816158-5816172-AT,5-5816174-5816184-AT,5-5816186-5816198-AT,5-5816188-5816229-ATATATATATGG,5-5816200-5816210-AT,5-5816206-5816230-ATATGGATATAC,5-5816212-5816222-AT,5-5816246-5816256-AT,5-5816258-5816270-AT,5-5816262-5816330-ATATATATGG,5-5816302-5816386-ATATATATGGATATATATGGAT,5-5816312-5816320-AT,5-5816322-5816332-AT,5-5816344-5816354-AT,5-5816356-5816364-AT,5-5816356-5816399-ATATATATGGAT,5-5816366-5816376-AT,5-5816378-5816388-AT,5-5816390-5816399-AT,5-5816400-5816408-AT,5-5816410-5816419-AT,5-5816420-5816430-AT,5-5816432-5816442-AT,5-5816444-5816453-AT,5-5816444-5816584-ATATATATAGATATATATGGATATATATAGATATATATATGGAT,5-5816454-5816462-AT,5-5816464-5816473-AT,5-5816474-5816484-AT,5-5816486-5816497-AT,5-5816508-5816517-AT,5-5816518-5816528-AT,5-5816530-5816541-AT,5-5816552-5816561-AT,5-5816562-5816572-AT,5-5816574-5816584-AT,5-5816585-5816615-GATATATATA,5-5816586-5816595-AT,5-5816596-5816605-AT,5-5816606-5816616-AT,5-5816617-5816647-GATATATATA,5-5816618-5816627-AT,5-5816628-5816637-AT,5-5816638-5816648-AT,5-5816650-5816661-AT,5-5816652-5816690-ATATATATAG,5-5816662-5816671-AT,5-5816671-5816750-GATATATATAGATATATATG,5-5816672-5816681-AT,5-5816692-5816701-AT,5-5816702-5816710-AT,5-5816712-5816721-AT,5-5816722-5816730-AT,5-5816732-5816741-AT,5-5816742-5816754-AT,5-5816756-5816765-AT,5-5816766-5816776-AT,5-5816777-5816807-GATATATATA,5-5816778-5816787-AT,5-5816788-5816797-AT,5-5816798-5816810-AT,5-5816812-5816821-AT,5-5816822-5816832-AT,5-5816834-5816843-AT,5-5816840-5816852-ATAG,5-5816844-5816853-AT,5-5816864-5816873-AT,5-5816870-5816885-ATAG,5-5816888-5816899-AT,5-5816912-5816921-AT,5-5816922-5816932-AT,5-5816944-5816954-AT,5-5816968-5816979-AC,5-5816984-5816997-AT,5-5816996-5817005-AC,5-5817049-5817061-ATAG,5-5817132-5817145-TAGA,5-5817145-5817160-GATA,5-5817160-5817179-GATA,5-5817179-5817225-GATA;MOTIFS=ATATATATATATGGATATATATATGGAT,ATATATATGG,GATA,ATATATATAGATATATATGGATATATATAGATATATATATGGAT,ATATATATGGATATATATGGAT,GATATATATA,ATATATATAG,AT,AC,ATAG,ATATGGATATAC,ATATATATATGGATATATATATATGG,ATATATATATATGG,ATATATATATGG,TAGA,ATATATATGGAT,GATATATATAGATATATATG;STRUC=<VC190860>	HGSVC	Yes	1.616	Yes	NA,NA	NA	NA
chr5:5816508	164801	INS	386	0.8294	0.6536	10	NA	NA	NA	NA	NA	NA	NA	NA	NA	No	ID=5-5815950-5815980-AT,5-5815968-5816048-ATATATATATATGG,5-5815982-5815994-AT,5-5815996-5816008-AT,5-5816010-5816022-AT,5-5816012-5816114-ATATATATATGGATATATATATATGG,5-5816024-5816036-AT,5-5816026-5816050-ATATATATATGG,5-5816038-5816048-AT,5-5816050-5816062-AT,5-5816064-5816074-AT,5-5816076-5816088-AT,5-5816076-5816198-ATATATATATATGGATATATATATGGAT,5-5816090-5816100-AT,5-5816102-5816116-AT,5-5816118-5816128-AT,5-5816130-5816144-AT,5-5816134-5816158-ATATATATATGG,5-5816146-5816156-AT,5-5816158-5816172-AT,5-5816174-5816184-AT,5-5816186-5816198-AT,5-5816188-5816229-ATATATATATGG,5-5816200-5816210-AT,5-5816206-5816230-ATATGGATATAC,5-5816212-5816222-AT,5-5816246-5816256-AT,5-5816258-5816270-AT,5-5816262-5816330-ATATATATGG,5-5816302-5816386-ATATATATGGATATATATGGAT,5-5816312-5816320-AT,5-5816322-5816332-AT,5-5816344-5816354-AT,5-5816356-5816364-AT,5-5816356-5816399-ATATATATGGAT,5-5816366-5816376-AT,5-5816378-5816388-AT,5-5816390-5816399-AT,5-5816400-5816408-AT,5-5816410-5816419-AT,5-5816420-5816430-AT,5-5816432-5816442-AT,5-5816444-5816453-AT,5-5816444-5816584-ATATATATAGATATATATGGATATATATAGATATATATATGGAT,5-5816454-5816462-AT,5-5816464-5816473-AT,5-5816474-5816484-AT,5-5816486-5816497-AT,5-5816508-5816517-AT,5-5816518-5816528-AT,5-5816530-5816541-AT,5-5816552-5816561-AT,5-5816562-5816572-AT,5-5816574-5816584-AT,5-5816585-5816615-GATATATATA,5-5816586-5816595-AT,5-5816596-5816605-AT,5-5816606-5816616-AT,5-5816617-5816647-GATATATATA,5-5816618-5816627-AT,5-5816628-5816637-AT,5-5816638-5816648-AT,5-5816650-5816661-AT,5-5816652-5816690-ATATATATAG,5-5816662-5816671-AT,5-5816671-5816750-GATATATATAGATATATATG,5-5816672-5816681-AT,5-5816692-5816701-AT,5-5816702-5816710-AT,5-5816712-5816721-AT,5-5816722-5816730-AT,5-5816732-5816741-AT,5-5816742-5816754-AT,5-5816756-5816765-AT,5-5816766-5816776-AT,5-5816777-5816807-GATATATATA,5-5816778-5816787-AT,5-5816788-5816797-AT,5-5816798-5816810-AT,5-5816812-5816821-AT,5-5816822-5816832-AT,5-5816834-5816843-AT,5-5816840-5816852-ATAG,5-5816844-5816853-AT,5-5816864-5816873-AT,5-5816870-5816885-ATAG,5-5816888-5816899-AT,5-5816912-5816921-AT,5-5816922-5816932-AT,5-5816944-5816954-AT,5-5816968-5816979-AC,5-5816984-5816997-AT,5-5816996-5817005-AC,5-5817049-5817061-ATAG,5-5817132-5817145-TAGA,5-5817145-5817160-GATA,5-5817160-5817179-GATA,5-5817179-5817225-GATA;MOTIFS=ATATATATATATGGATATATATATGGAT,ATATATATGG,GATA,ATATATATAGATATATATGGATATATATAGATATATATATGGAT,ATATATATGGATATATATGGAT,GATATATATA,ATATATATAG,AT,AC,ATAG,ATATGGATATAC,ATATATATATGGATATATATATATGG,ATATATATATATGG,ATATATATATGG,TAGA,ATATATATGGAT,GATATATATAGATATATATG;STRUC=<VC190860>	HGSVC	Yes	1.616	Yes	NA,NA	NA	NA
chr5:5816510	164802	INS	69	0.8493	0.5591	1	NA	NA	NA	NA	NA	NA	NA	NA	NA	No	ID=5-5815950-5815980-AT,5-5815968-5816048-ATATATATATATGG,5-5815982-5815994-AT,5-5815996-5816008-AT,5-5816010-5816022-AT,5-5816012-5816114-ATATATATATGGATATATATATATGG,5-5816024-5816036-AT,5-5816026-5816050-ATATATATATGG,5-5816038-5816048-AT,5-5816050-5816062-AT,5-5816064-5816074-AT,5-5816076-5816088-AT,5-5816076-5816198-ATATATATATATGGATATATATATGGAT,5-5816090-5816100-AT,5-5816102-5816116-AT,5-5816118-5816128-AT,5-5816130-5816144-AT,5-5816134-5816158-ATATATATATGG,5-5816146-5816156-AT,5-5816158-5816172-AT,5-5816174-5816184-AT,5-5816186-5816198-AT,5-5816188-5816229-ATATATATATGG,5-5816200-5816210-AT,5-5816206-5816230-ATATGGATATAC,5-5816212-5816222-AT,5-5816246-5816256-AT,5-5816258-5816270-AT,5-5816262-5816330-ATATATATGG,5-5816302-5816386-ATATATATGGATATATATGGAT,5-5816312-5816320-AT,5-5816322-5816332-AT,5-5816344-5816354-AT,5-5816356-5816364-AT,5-5816356-5816399-ATATATATGGAT,5-5816366-5816376-AT,5-5816378-5816388-AT,5-5816390-5816399-AT,5-5816400-5816408-AT,5-5816410-5816419-AT,5-5816420-5816430-AT,5-5816432-5816442-AT,5-5816444-5816453-AT,5-5816444-5816584-ATATATATAGATATATATGGATATATATAGATATATATATGGAT,5-5816454-5816462-AT,5-5816464-5816473-AT,5-5816474-5816484-AT,5-5816486-5816497-AT,5-5816508-5816517-AT,5-5816518-5816528-AT,5-5816530-5816541-AT,5-5816552-5816561-AT,5-5816562-5816572-AT,5-5816574-5816584-AT,5-5816585-5816615-GATATATATA,5-5816586-5816595-AT,5-5816596-5816605-AT,5-5816606-5816616-AT,5-5816617-5816647-GATATATATA,5-5816618-5816627-AT,5-5816628-5816637-AT,5-5816638-5816648-AT,5-5816650-5816661-AT,5-5816652-5816690-ATATATATAG,5-5816662-5816671-AT,5-5816671-5816750-GATATATATAGATATATATG,5-5816672-5816681-AT,5-5816692-5816701-AT,5-5816702-5816710-AT,5-5816712-5816721-AT,5-5816722-5816730-AT,5-5816732-5816741-AT,5-5816742-5816754-AT,5-5816756-5816765-AT,5-5816766-5816776-AT,5-5816777-5816807-GATATATATA,5-5816778-5816787-AT,5-5816788-5816797-AT,5-5816798-5816810-AT,5-5816812-5816821-AT,5-5816822-5816832-AT,5-5816834-5816843-AT,5-5816840-5816852-ATAG,5-5816844-5816853-AT,5-5816864-5816873-AT,5-5816870-5816885-ATAG,5-5816888-5816899-AT,5-5816912-5816921-AT,5-5816922-5816932-AT,5-5816944-5816954-AT,5-5816968-5816979-AC,5-5816984-5816997-AT,5-5816996-5817005-AC,5-5817049-5817061-ATAG,5-5817132-5817145-TAGA,5-5817145-5817160-GATA,5-5817160-5817179-GATA,5-5817179-5817225-GATA;MOTIFS=ATATATATATATGGATATATATATGGAT,ATATATATGG,GATA,ATATATATAGATATATATGGATATATATAGATATATATATGGAT,ATATATATGGATATATATGGAT,GATATATATA,ATATATATAG,AT,AC,ATAG,ATATGGATATAC,ATATATATATGGATATATATATATGG,ATATATATATATGG,ATATATATATGG,TAGA,ATATATATGGAT,GATATATATAGATATATATG;STRUC=<VC190860>	HPRC,HGSVC,1KG-ONT	Yes	1.616	No	NA,NA	NA	NA
chr5:5816517	164804	INS	114	0.8169	0.6754	36	NA	NA	NA	NA	NA	NA	NA	NA	NA	No	ID=5-5815950-5815980-AT,5-5815968-5816048-ATATATATATATGG,5-5815982-5815994-AT,5-5815996-5816008-AT,5-5816010-5816022-AT,5-5816012-5816114-ATATATATATGGATATATATATATGG,5-5816024-5816036-AT,5-5816026-5816050-ATATATATATGG,5-5816038-5816048-AT,5-5816050-5816062-AT,5-5816064-5816074-AT,5-5816076-5816088-AT,5-5816076-5816198-ATATATATATATGGATATATATATGGAT,5-5816090-5816100-AT,5-5816102-5816116-AT,5-5816118-5816128-AT,5-5816130-5816144-AT,5-5816134-5816158-ATATATATATGG,5-5816146-5816156-AT,5-5816158-5816172-AT,5-5816174-5816184-AT,5-5816186-5816198-AT,5-5816188-5816229-ATATATATATGG,5-5816200-5816210-AT,5-5816206-5816230-ATATGGATATAC,5-5816212-5816222-AT,5-5816246-5816256-AT,5-5816258-5816270-AT,5-5816262-5816330-ATATATATGG,5-5816302-5816386-ATATATATGGATATATATGGAT,5-5816312-5816320-AT,5-5816322-5816332-AT,5-5816344-5816354-AT,5-5816356-5816364-AT,5-5816356-5816399-ATATATATGGAT,5-5816366-5816376-AT,5-5816378-5816388-AT,5-5816390-5816399-AT,5-5816400-5816408-AT,5-5816410-5816419-AT,5-5816420-5816430-AT,5-5816432-5816442-AT,5-5816444-5816453-AT,5-5816444-5816584-ATATATATAGATATATATGGATATATATAGATATATATATGGAT,5-5816454-5816462-AT,5-5816464-5816473-AT,5-5816474-5816484-AT,5-5816486-5816497-AT,5-5816508-5816517-AT,5-5816518-5816528-AT,5-5816530-5816541-AT,5-5816552-5816561-AT,5-5816562-5816572-AT,5-5816574-5816584-AT,5-5816585-5816615-GATATATATA,5-5816586-5816595-AT,5-5816596-5816605-AT,5-5816606-5816616-AT,5-5816617-5816647-GATATATATA,5-5816618-5816627-AT,5-5816628-5816637-AT,5-5816638-5816648-AT,5-5816650-5816661-AT,5-5816652-5816690-ATATATATAG,5-5816662-5816671-AT,5-5816671-5816750-GATATATATAGATATATATG,5-5816672-5816681-AT,5-5816692-5816701-AT,5-5816702-5816710-AT,5-5816712-5816721-AT,5-5816722-5816730-AT,5-5816732-5816741-AT,5-5816742-5816754-AT,5-5816756-5816765-AT,5-5816766-5816776-AT,5-5816777-5816807-GATATATATA,5-5816778-5816787-AT,5-5816788-5816797-AT,5-5816798-5816810-AT,5-5816812-5816821-AT,5-5816822-5816832-AT,5-5816834-5816843-AT,5-5816840-5816852-ATAG,5-5816844-5816853-AT,5-5816864-5816873-AT,5-5816870-5816885-ATAG,5-5816888-5816899-AT,5-5816912-5816921-AT,5-5816922-5816932-AT,5-5816944-5816954-AT,5-5816968-5816979-AC,5-5816984-5816997-AT,5-5816996-5817005-AC,5-5817049-5817061-ATAG,5-5817132-5817145-TAGA,5-5817145-5817160-GATA,5-5817160-5817179-GATA,5-5817179-5817225-GATA;MOTIFS=ATATATATATATGGATATATATATGGAT,ATATATATGG,GATA,ATATATATAGATATATATGGATATATATAGATATATATATGGAT,ATATATATGGATATATATGGAT,GATATATATA,ATATATATAG,AT,AC,ATAG,ATATGGATATAC,ATATATATATGGATATATATATATGG,ATATATATATATGG,ATATATATATGG,TAGA,ATATATATGGAT,GATATATATAGATATATATG;STRUC=<VC190860>	HPRC,HGSVC,1KG-ONT	Yes	1.616	Yes	NA,NA	NA	NA
chr5:5816517	164805	INS	929	0.8445	0.5936	7	NA	NA	NA	NA	NA	NA	NA	NA	NA	No	ID=5-5815950-5815980-AT,5-5815968-5816048-ATATATATATATGG,5-5815982-5815994-AT,5-5815996-5816008-AT,5-5816010-5816022-AT,5-5816012-5816114-ATATATATATGGATATATATATATGG,5-5816024-5816036-AT,5-5816026-5816050-ATATATATATGG,5-5816038-5816048-AT,5-5816050-5816062-AT,5-5816064-5816074-AT,5-5816076-5816088-AT,5-5816076-5816198-ATATATATATATGGATATATATATGGAT,5-5816090-5816100-AT,5-5816102-5816116-AT,5-5816118-5816128-AT,5-5816130-5816144-AT,5-5816134-5816158-ATATATATATGG,5-5816146-5816156-AT,5-5816158-5816172-AT,5-5816174-5816184-AT,5-5816186-5816198-AT,5-5816188-5816229-ATATATATATGG,5-5816200-5816210-AT,5-5816206-5816230-ATATGGATATAC,5-5816212-5816222-AT,5-5816246-5816256-AT,5-5816258-5816270-AT,5-5816262-5816330-ATATATATGG,5-5816302-5816386-ATATATATGGATATATATGGAT,5-5816312-5816320-AT,5-5816322-5816332-AT,5-5816344-5816354-AT,5-5816356-5816364-AT,5-5816356-5816399-ATATATATGGAT,5-5816366-5816376-AT,5-5816378-5816388-AT,5-5816390-5816399-AT,5-5816400-5816408-AT,5-5816410-5816419-AT,5-5816420-5816430-AT,5-5816432-5816442-AT,5-5816444-5816453-AT,5-5816444-5816584-ATATATATAGATATATATGGATATATATAGATATATATATGGAT,5-5816454-5816462-AT,5-5816464-5816473-AT,5-5816474-5816484-AT,5-5816486-5816497-AT,5-5816508-5816517-AT,5-5816518-5816528-AT,5-5816530-5816541-AT,5-5816552-5816561-AT,5-5816562-5816572-AT,5-5816574-5816584-AT,5-5816585-5816615-GATATATATA,5-5816586-5816595-AT,5-5816596-5816605-AT,5-5816606-5816616-AT,5-5816617-5816647-GATATATATA,5-5816618-5816627-AT,5-5816628-5816637-AT,5-5816638-5816648-AT,5-5816650-5816661-AT,5-5816652-5816690-ATATATATAG,5-5816662-5816671-AT,5-5816671-5816750-GATATATATAGATATATATG,5-5816672-5816681-AT,5-5816692-5816701-AT,5-5816702-5816710-AT,5-5816712-5816721-AT,5-5816722-5816730-AT,5-5816732-5816741-AT,5-5816742-5816754-AT,5-5816756-5816765-AT,5-5816766-5816776-AT,5-5816777-5816807-GATATATATA,5-5816778-5816787-AT,5-5816788-5816797-AT,5-5816798-5816810-AT,5-5816812-5816821-AT,5-5816822-5816832-AT,5-5816834-5816843-AT,5-5816840-5816852-ATAG,5-5816844-5816853-AT,5-5816864-5816873-AT,5-5816870-5816885-ATAG,5-5816888-5816899-AT,5-5816912-5816921-AT,5-5816922-5816932-AT,5-5816944-5816954-AT,5-5816968-5816979-AC,5-5816984-5816997-AT,5-5816996-5817005-AC,5-5817049-5817061-ATAG,5-5817132-5817145-TAGA,5-5817145-5817160-GATA,5-5817160-5817179-GATA,5-5817179-5817225-GATA;MOTIFS=ATATATATATATGGATATATATATGGAT,ATATATATGG,GATA,ATATATATAGATATATATGGATATATATAGATATATATATGGAT,ATATATATGGATATATATGGAT,GATATATATA,ATATATATAG,AT,AC,ATAG,ATATGGATATAC,ATATATATATGGATATATATATATGG,ATATATATATATGG,ATATATATATGG,TAGA,ATATATATGGAT,GATATATATAGATATATATG;STRUC=<VC190860>	NA	No	1.616	Yes	NA,NA	NA	NA
chr5:5816517	164806	INS	102	0.8621	0.5341	4	NA	NA	NA	NA	NA	NA	NA	NA	NA	No	ID=5-5815950-5815980-AT,5-5815968-5816048-ATATATATATATGG,5-5815982-5815994-AT,5-5815996-5816008-AT,5-5816010-5816022-AT,5-5816012-5816114-ATATATATATGGATATATATATATGG,5-5816024-5816036-AT,5-5816026-5816050-ATATATATATGG,5-5816038-5816048-AT,5-5816050-5816062-AT,5-5816064-5816074-AT,5-5816076-5816088-AT,5-5816076-5816198-ATATATATATATGGATATATATATGGAT,5-5816090-5816100-AT,5-5816102-5816116-AT,5-5816118-5816128-AT,5-5816130-5816144-AT,5-5816134-5816158-ATATATATATGG,5-5816146-5816156-AT,5-5816158-5816172-AT,5-5816174-5816184-AT,5-5816186-5816198-AT,5-5816188-5816229-ATATATATATGG,5-5816200-5816210-AT,5-5816206-5816230-ATATGGATATAC,5-5816212-5816222-AT,5-5816246-5816256-AT,5-5816258-5816270-AT,5-5816262-5816330-ATATATATGG,5-5816302-5816386-ATATATATGGATATATATGGAT,5-5816312-5816320-AT,5-5816322-5816332-AT,5-5816344-5816354-AT,5-5816356-5816364-AT,5-5816356-5816399-ATATATATGGAT,5-5816366-5816376-AT,5-5816378-5816388-AT,5-5816390-5816399-AT,5-5816400-5816408-AT,5-5816410-5816419-AT,5-5816420-5816430-AT,5-5816432-5816442-AT,5-5816444-5816453-AT,5-5816444-5816584-ATATATATAGATATATATGGATATATATAGATATATATATGGAT,5-5816454-5816462-AT,5-5816464-5816473-AT,5-5816474-5816484-AT,5-5816486-5816497-AT,5-5816508-5816517-AT,5-5816518-5816528-AT,5-5816530-5816541-AT,5-5816552-5816561-AT,5-5816562-5816572-AT,5-5816574-5816584-AT,5-5816585-5816615-GATATATATA,5-5816586-5816595-AT,5-5816596-5816605-AT,5-5816606-5816616-AT,5-5816617-5816647-GATATATATA,5-5816618-5816627-AT,5-5816628-5816637-AT,5-5816638-5816648-AT,5-5816650-5816661-AT,5-5816652-5816690-ATATATATAG,5-5816662-5816671-AT,5-5816671-5816750-GATATATATAGATATATATG,5-5816672-5816681-AT,5-5816692-5816701-AT,5-5816702-5816710-AT,5-5816712-5816721-AT,5-5816722-5816730-AT,5-5816732-5816741-AT,5-5816742-5816754-AT,5-5816756-5816765-AT,5-5816766-5816776-AT,5-5816777-5816807-GATATATATA,5-5816778-5816787-AT,5-5816788-5816797-AT,5-5816798-5816810-AT,5-5816812-5816821-AT,5-5816822-5816832-AT,5-5816834-5816843-AT,5-5816840-5816852-ATAG,5-5816844-5816853-AT,5-5816864-5816873-AT,5-5816870-5816885-ATAG,5-5816888-5816899-AT,5-5816912-5816921-AT,5-5816922-5816932-AT,5-5816944-5816954-AT,5-5816968-5816979-AC,5-5816984-5816997-AT,5-5816996-5817005-AC,5-5817049-5817061-ATAG,5-5817132-5817145-TAGA,5-5817145-5817160-GATA,5-5817160-5817179-GATA,5-5817179-5817225-GATA;MOTIFS=ATATATATATATGGATATATATATGGAT,ATATATATGG,GATA,ATATATATAGATATATATGGATATATATAGATATATATATGGAT,ATATATATGGATATATATGGAT,GATATATATA,ATATATATAG,AT,AC,ATAG,ATATGGATATAC,ATATATATATGGATATATATATATGG,ATATATATATATGG,ATATATATATGG,TAGA,ATATATATGGAT,GATATATATAGATATATATG;STRUC=<VC190860>	HPRC,HGSVC,1KG-ONT	Yes	1.616	Yes	NA,NA	NA	NA
chr5:5816532	164807	INS	62	0.9456	0.2081	4	NA	NA	NA	NA	NA	NA	NA	NA	NA	No	ID=5-5815950-5815980-AT,5-5815968-5816048-ATATATATATATGG,5-5815982-5815994-AT,5-5815996-5816008-AT,5-5816010-5816022-AT,5-5816012-5816114-ATATATATATGGATATATATATATGG,5-5816024-5816036-AT,5-5816026-5816050-ATATATATATGG,5-5816038-5816048-AT,5-5816050-5816062-AT,5-5816064-5816074-AT,5-5816076-5816088-AT,5-5816076-5816198-ATATATATATATGGATATATATATGGAT,5-5816090-5816100-AT,5-5816102-5816116-AT,5-5816118-5816128-AT,5-5816130-5816144-AT,5-5816134-5816158-ATATATATATGG,5-5816146-5816156-AT,5-5816158-5816172-AT,5-5816174-5816184-AT,5-5816186-5816198-AT,5-5816188-5816229-ATATATATATGG,5-5816200-5816210-AT,5-5816206-5816230-ATATGGATATAC,5-5816212-5816222-AT,5-5816246-5816256-AT,5-5816258-5816270-AT,5-5816262-5816330-ATATATATGG,5-5816302-5816386-ATATATATGGATATATATGGAT,5-5816312-5816320-AT,5-5816322-5816332-AT,5-5816344-5816354-AT,5-5816356-5816364-AT,5-5816356-5816399-ATATATATGGAT,5-5816366-5816376-AT,5-5816378-5816388-AT,5-5816390-5816399-AT,5-5816400-5816408-AT,5-5816410-5816419-AT,5-5816420-5816430-AT,5-5816432-5816442-AT,5-5816444-5816453-AT,5-5816444-5816584-ATATATATAGATATATATGGATATATATAGATATATATATGGAT,5-5816454-5816462-AT,5-5816464-5816473-AT,5-5816474-5816484-AT,5-5816486-5816497-AT,5-5816508-5816517-AT,5-5816518-5816528-AT,5-5816530-5816541-AT,5-5816552-5816561-AT,5-5816562-5816572-AT,5-5816574-5816584-AT,5-5816585-5816615-GATATATATA,5-5816586-5816595-AT,5-5816596-5816605-AT,5-5816606-5816616-AT,5-5816617-5816647-GATATATATA,5-5816618-5816627-AT,5-5816628-5816637-AT,5-5816638-5816648-AT,5-5816650-5816661-AT,5-5816652-5816690-ATATATATAG,5-5816662-5816671-AT,5-5816671-5816750-GATATATATAGATATATATG,5-5816672-5816681-AT,5-5816692-5816701-AT,5-5816702-5816710-AT,5-5816712-5816721-AT,5-5816722-5816730-AT,5-5816732-5816741-AT,5-5816742-5816754-AT,5-5816756-5816765-AT,5-5816766-5816776-AT,5-5816777-5816807-GATATATATA,5-5816778-5816787-AT,5-5816788-5816797-AT,5-5816798-5816810-AT,5-5816812-5816821-AT,5-5816822-5816832-AT,5-5816834-5816843-AT,5-5816840-5816852-ATAG,5-5816844-5816853-AT,5-5816864-5816873-AT,5-5816870-5816885-ATAG,5-5816888-5816899-AT,5-5816912-5816921-AT,5-5816922-5816932-AT,5-5816944-5816954-AT,5-5816968-5816979-AC,5-5816984-5816997-AT,5-5816996-5817005-AC,5-5817049-5817061-ATAG,5-5817132-5817145-TAGA,5-5817145-5817160-GATA,5-5817160-5817179-GATA,5-5817179-5817225-GATA;MOTIFS=ATATATATATATGGATATATATATGGAT,ATATATATGG,GATA,ATATATATAGATATATATGGATATATATAGATATATATATGGAT,ATATATATGGATATATATGGAT,GATATATATA,ATATATATAG,AT,AC,ATAG,ATATGGATATAC,ATATATATATGGATATATATATATGG,ATATATATATATGG,ATATATATATGG,TAGA,ATATATATGGAT,GATATATATAGATATATATG;STRUC=<VC190860>	HPRC,HGSVC,1KG-ONT	Yes	1.616	Yes	NA,NA	NA	NA
chr5:5816552	164808	INS	108	0.8137	0.6757	4	NA	NA	NA	NA	NA	NA	NA	NA	NA	No	ID=5-5815950-5815980-AT,5-5815968-5816048-ATATATATATATGG,5-5815982-5815994-AT,5-5815996-5816008-AT,5-5816010-5816022-AT,5-5816012-5816114-ATATATATATGGATATATATATATGG,5-5816024-5816036-AT,5-5816026-5816050-ATATATATATGG,5-5816038-5816048-AT,5-5816050-5816062-AT,5-5816064-5816074-AT,5-5816076-5816088-AT,5-5816076-5816198-ATATATATATATGGATATATATATGGAT,5-5816090-5816100-AT,5-5816102-5816116-AT,5-5816118-5816128-AT,5-5816130-5816144-AT,5-5816134-5816158-ATATATATATGG,5-5816146-5816156-AT,5-5816158-5816172-AT,5-5816174-5816184-AT,5-5816186-5816198-AT,5-5816188-5816229-ATATATATATGG,5-5816200-5816210-AT,5-5816206-5816230-ATATGGATATAC,5-5816212-5816222-AT,5-5816246-5816256-AT,5-5816258-5816270-AT,5-5816262-5816330-ATATATATGG,5-5816302-5816386-ATATATATGGATATATATGGAT,5-5816312-5816320-AT,5-5816322-5816332-AT,5-5816344-5816354-AT,5-5816356-5816364-AT,5-5816356-5816399-ATATATATGGAT,5-5816366-5816376-AT,5-5816378-5816388-AT,5-5816390-5816399-AT,5-5816400-5816408-AT,5-5816410-5816419-AT,5-5816420-5816430-AT,5-5816432-5816442-AT,5-5816444-5816453-AT,5-5816444-5816584-ATATATATAGATATATATGGATATATATAGATATATATATGGAT,5-5816454-5816462-AT,5-5816464-5816473-AT,5-5816474-5816484-AT,5-5816486-5816497-AT,5-5816508-5816517-AT,5-5816518-5816528-AT,5-5816530-5816541-AT,5-5816552-5816561-AT,5-5816562-5816572-AT,5-5816574-5816584-AT,5-5816585-5816615-GATATATATA,5-5816586-5816595-AT,5-5816596-5816605-AT,5-5816606-5816616-AT,5-5816617-5816647-GATATATATA,5-5816618-5816627-AT,5-5816628-5816637-AT,5-5816638-5816648-AT,5-5816650-5816661-AT,5-5816652-5816690-ATATATATAG,5-5816662-5816671-AT,5-5816671-5816750-GATATATATAGATATATATG,5-5816672-5816681-AT,5-5816692-5816701-AT,5-5816702-5816710-AT,5-5816712-5816721-AT,5-5816722-5816730-AT,5-5816732-5816741-AT,5-5816742-5816754-AT,5-5816756-5816765-AT,5-5816766-5816776-AT,5-5816777-5816807-GATATATATA,5-5816778-5816787-AT,5-5816788-5816797-AT,5-5816798-5816810-AT,5-5816812-5816821-AT,5-5816822-5816832-AT,5-5816834-5816843-AT,5-5816840-5816852-ATAG,5-5816844-5816853-AT,5-5816864-5816873-AT,5-5816870-5816885-ATAG,5-5816888-5816899-AT,5-5816912-5816921-AT,5-5816922-5816932-AT,5-5816944-5816954-AT,5-5816968-5816979-AC,5-5816984-5816997-AT,5-5816996-5817005-AC,5-5817049-5817061-ATAG,5-5817132-5817145-TAGA,5-5817145-5817160-GATA,5-5817160-5817179-GATA,5-5817179-5817225-GATA;MOTIFS=ATATATATATATGGATATATATATGGAT,ATATATATGG,GATA,ATATATATAGATATATATGGATATATATAGATATATATATGGAT,ATATATATGGATATATATGGAT,GATATATATA,ATATATATAG,AT,AC,ATAG,ATATGGATATAC,ATATATATATGGATATATATATATGG,ATATATATATATGG,ATATATATATGG,TAGA,ATATATATGGAT,GATATATATAGATATATATG;STRUC=<VC190860>	HPRC,HGSVC,1KG-ONT	Yes	1.616	Yes	NA,NA	NA	NA
chr5:5816552	164809	INS	86	0.8111	0.6484	6	NA	NA	NA	NA	NA	NA	NA	NA	NA	No	ID=5-5815950-5815980-AT,5-5815968-5816048-ATATATATATATGG,5-5815982-5815994-AT,5-5815996-5816008-AT,5-5816010-5816022-AT,5-5816012-5816114-ATATATATATGGATATATATATATGG,5-5816024-5816036-AT,5-5816026-5816050-ATATATATATGG,5-5816038-5816048-AT,5-5816050-5816062-AT,5-5816064-5816074-AT,5-5816076-5816088-AT,5-5816076-5816198-ATATATATATATGGATATATATATGGAT,5-5816090-5816100-AT,5-5816102-5816116-AT,5-5816118-5816128-AT,5-5816130-5816144-AT,5-5816134-5816158-ATATATATATGG,5-5816146-5816156-AT,5-5816158-5816172-AT,5-5816174-5816184-AT,5-5816186-5816198-AT,5-5816188-5816229-ATATATATATGG,5-5816200-5816210-AT,5-5816206-5816230-ATATGGATATAC,5-5816212-5816222-AT,5-5816246-5816256-AT,5-5816258-5816270-AT,5-5816262-5816330-ATATATATGG,5-5816302-5816386-ATATATATGGATATATATGGAT,5-5816312-5816320-AT,5-5816322-5816332-AT,5-5816344-5816354-AT,5-5816356-5816364-AT,5-5816356-5816399-ATATATATGGAT,5-5816366-5816376-AT,5-5816378-5816388-AT,5-5816390-5816399-AT,5-5816400-5816408-AT,5-5816410-5816419-AT,5-5816420-5816430-AT,5-5816432-5816442-AT,5-5816444-5816453-AT,5-5816444-5816584-ATATATATAGATATATATGGATATATATAGATATATATATGGAT,5-5816454-5816462-AT,5-5816464-5816473-AT,5-5816474-5816484-AT,5-5816486-5816497-AT,5-5816508-5816517-AT,5-5816518-5816528-AT,5-5816530-5816541-AT,5-5816552-5816561-AT,5-5816562-5816572-AT,5-5816574-5816584-AT,5-5816585-5816615-GATATATATA,5-5816586-5816595-AT,5-5816596-5816605-AT,5-5816606-5816616-AT,5-5816617-5816647-GATATATATA,5-5816618-5816627-AT,5-5816628-5816637-AT,5-5816638-5816648-AT,5-5816650-5816661-AT,5-5816652-5816690-ATATATATAG,5-5816662-5816671-AT,5-5816671-5816750-GATATATATAGATATATATG,5-5816672-5816681-AT,5-5816692-5816701-AT,5-5816702-5816710-AT,5-5816712-5816721-AT,5-5816722-5816730-AT,5-5816732-5816741-AT,5-5816742-5816754-AT,5-5816756-5816765-AT,5-5816766-5816776-AT,5-5816777-5816807-GATATATATA,5-5816778-5816787-AT,5-5816788-5816797-AT,5-5816798-5816810-AT,5-5816812-5816821-AT,5-5816822-5816832-AT,5-5816834-5816843-AT,5-5816840-5816852-ATAG,5-5816844-5816853-AT,5-5816864-5816873-AT,5-5816870-5816885-ATAG,5-5816888-5816899-AT,5-5816912-5816921-AT,5-5816922-5816932-AT,5-5816944-5816954-AT,5-5816968-5816979-AC,5-5816984-5816997-AT,5-5816996-5817005-AC,5-5817049-5817061-ATAG,5-5817132-5817145-TAGA,5-5817145-5817160-GATA,5-5817160-5817179-GATA,5-5817179-5817225-GATA;MOTIFS=ATATATATATATGGATATATATATGGAT,ATATATATGG,GATA,ATATATATAGATATATATGGATATATATAGATATATATATGGAT,ATATATATGGATATATATGGAT,GATATATATA,ATATATATAG,AT,AC,ATAG,ATATGGATATAC,ATATATATATGGATATATATATATGG,ATATATATATATGG,ATATATATATGG,TAGA,ATATATATGGAT,GATATATATAGATATATATG;STRUC=<VC190860>	HPRC,HGSVC,1KG-ONT	Yes	1.616	Yes	NA,NA	NA	NA
chr5:5816554	164810	INS	78	0.9002	0.4286	24	NA	NA	NA	NA	NA	NA	NA	NA	NA	No	ID=5-5815950-5815980-AT,5-5815968-5816048-ATATATATATATGG,5-5815982-5815994-AT,5-5815996-5816008-AT,5-5816010-5816022-AT,5-5816012-5816114-ATATATATATGGATATATATATATGG,5-5816024-5816036-AT,5-5816026-5816050-ATATATATATGG,5-5816038-5816048-AT,5-5816050-5816062-AT,5-5816064-5816074-AT,5-5816076-5816088-AT,5-5816076-5816198-ATATATATATATGGATATATATATGGAT,5-5816090-5816100-AT,5-5816102-5816116-AT,5-5816118-5816128-AT,5-5816130-5816144-AT,5-5816134-5816158-ATATATATATGG,5-5816146-5816156-AT,5-5816158-5816172-AT,5-5816174-5816184-AT,5-5816186-5816198-AT,5-5816188-5816229-ATATATATATGG,5-5816200-5816210-AT,5-5816206-5816230-ATATGGATATAC,5-5816212-5816222-AT,5-5816246-5816256-AT,5-5816258-5816270-AT,5-5816262-5816330-ATATATATGG,5-5816302-5816386-ATATATATGGATATATATGGAT,5-5816312-5816320-AT,5-5816322-5816332-AT,5-5816344-5816354-AT,5-5816356-5816364-AT,5-5816356-5816399-ATATATATGGAT,5-5816366-5816376-AT,5-5816378-5816388-AT,5-5816390-5816399-AT,5-5816400-5816408-AT,5-5816410-5816419-AT,5-5816420-5816430-AT,5-5816432-5816442-AT,5-5816444-5816453-AT,5-5816444-5816584-ATATATATAGATATATATGGATATATATAGATATATATATGGAT,5-5816454-5816462-AT,5-5816464-5816473-AT,5-5816474-5816484-AT,5-5816486-5816497-AT,5-5816508-5816517-AT,5-5816518-5816528-AT,5-5816530-5816541-AT,5-5816552-5816561-AT,5-5816562-5816572-AT,5-5816574-5816584-AT,5-5816585-5816615-GATATATATA,5-5816586-5816595-AT,5-5816596-5816605-AT,5-5816606-5816616-AT,5-5816617-5816647-GATATATATA,5-5816618-5816627-AT,5-5816628-5816637-AT,5-5816638-5816648-AT,5-5816650-5816661-AT,5-5816652-5816690-ATATATATAG,5-5816662-5816671-AT,5-5816671-5816750-GATATATATAGATATATATG,5-5816672-5816681-AT,5-5816692-5816701-AT,5-5816702-5816710-AT,5-5816712-5816721-AT,5-5816722-5816730-AT,5-5816732-5816741-AT,5-5816742-5816754-AT,5-5816756-5816765-AT,5-5816766-5816776-AT,5-5816777-5816807-GATATATATA,5-5816778-5816787-AT,5-5816788-5816797-AT,5-5816798-5816810-AT,5-5816812-5816821-AT,5-5816822-5816832-AT,5-5816834-5816843-AT,5-5816840-5816852-ATAG,5-5816844-5816853-AT,5-5816864-5816873-AT,5-5816870-5816885-ATAG,5-5816888-5816899-AT,5-5816912-5816921-AT,5-5816922-5816932-AT,5-5816944-5816954-AT,5-5816968-5816979-AC,5-5816984-5816997-AT,5-5816996-5817005-AC,5-5817049-5817061-ATAG,5-5817132-5817145-TAGA,5-5817145-5817160-GATA,5-5817160-5817179-GATA,5-5817179-5817225-GATA;MOTIFS=ATATATATATATGGATATATATATGGAT,ATATATATGG,GATA,ATATATATAGATATATATGGATATATATAGATATATATATGGAT,ATATATATGGATATATATGGAT,GATATATATA,ATATATATAG,AT,AC,ATAG,ATATGGATATAC,ATATATATATGGATATATATATATGG,ATATATATATATGG,ATATATATATGG,TAGA,ATATATATGGAT,GATATATATAGATATATATG;STRUC=<VC190860>	HPRC,HGSVC,1KG-ONT	Yes	1.616	Yes	NA,NA	NA	NA
chr5:5816554	164814	INS	86	0.814	0.6579	17	NA	NA	NA	NA	NA	NA	NA	NA	NA	No	ID=5-5815950-5815980-AT,5-5815968-5816048-ATATATATATATGG,5-5815982-5815994-AT,5-5815996-5816008-AT,5-5816010-5816022-AT,5-5816012-5816114-ATATATATATGGATATATATATATGG,5-5816024-5816036-AT,5-5816026-5816050-ATATATATATGG,5-5816038-5816048-AT,5-5816050-5816062-AT,5-5816064-5816074-AT,5-5816076-5816088-AT,5-5816076-5816198-ATATATATATATGGATATATATATGGAT,5-5816090-5816100-AT,5-5816102-5816116-AT,5-5816118-5816128-AT,5-5816130-5816144-AT,5-5816134-5816158-ATATATATATGG,5-5816146-5816156-AT,5-5816158-5816172-AT,5-5816174-5816184-AT,5-5816186-5816198-AT,5-5816188-5816229-ATATATATATGG,5-5816200-5816210-AT,5-5816206-5816230-ATATGGATATAC,5-5816212-5816222-AT,5-5816246-5816256-AT,5-5816258-5816270-AT,5-5816262-5816330-ATATATATGG,5-5816302-5816386-ATATATATGGATATATATGGAT,5-5816312-5816320-AT,5-5816322-5816332-AT,5-5816344-5816354-AT,5-5816356-5816364-AT,5-5816356-5816399-ATATATATGGAT,5-5816366-5816376-AT,5-5816378-5816388-AT,5-5816390-5816399-AT,5-5816400-5816408-AT,5-5816410-5816419-AT,5-5816420-5816430-AT,5-5816432-5816442-AT,5-5816444-5816453-AT,5-5816444-5816584-ATATATATAGATATATATGGATATATATAGATATATATATGGAT,5-5816454-5816462-AT,5-5816464-5816473-AT,5-5816474-5816484-AT,5-5816486-5816497-AT,5-5816508-5816517-AT,5-5816518-5816528-AT,5-5816530-5816541-AT,5-5816552-5816561-AT,5-5816562-5816572-AT,5-5816574-5816584-AT,5-5816585-5816615-GATATATATA,5-5816586-5816595-AT,5-5816596-5816605-AT,5-5816606-5816616-AT,5-5816617-5816647-GATATATATA,5-5816618-5816627-AT,5-5816628-5816637-AT,5-5816638-5816648-AT,5-5816650-5816661-AT,5-5816652-5816690-ATATATATAG,5-5816662-5816671-AT,5-5816671-5816750-GATATATATAGATATATATG,5-5816672-5816681-AT,5-5816692-5816701-AT,5-5816702-5816710-AT,5-5816712-5816721-AT,5-5816722-5816730-AT,5-5816732-5816741-AT,5-5816742-5816754-AT,5-5816756-5816765-AT,5-5816766-5816776-AT,5-5816777-5816807-GATATATATA,5-5816778-5816787-AT,5-5816788-5816797-AT,5-5816798-5816810-AT,5-5816812-5816821-AT,5-5816822-5816832-AT,5-5816834-5816843-AT,5-5816840-5816852-ATAG,5-5816844-5816853-AT,5-5816864-5816873-AT,5-5816870-5816885-ATAG,5-5816888-5816899-AT,5-5816912-5816921-AT,5-5816922-5816932-AT,5-5816944-5816954-AT,5-5816968-5816979-AC,5-5816984-5816997-AT,5-5816996-5817005-AC,5-5817049-5817061-ATAG,5-5817132-5817145-TAGA,5-5817145-5817160-GATA,5-5817160-5817179-GATA,5-5817179-5817225-GATA;MOTIFS=ATATATATATATGGATATATATATGGAT,ATATATATGG,GATA,ATATATATAGATATATATGGATATATATAGATATATATATGGAT,ATATATATGGATATATATGGAT,GATATATATA,ATATATATAG,AT,AC,ATAG,ATATGGATATAC,ATATATATATGGATATATATATATGG,ATATATATATATGG,ATATATATATGG,TAGA,ATATATATGGAT,GATATATATAGATATATATG;STRUC=<VC190860>	HPRC,HGSVC,1KG-ONT	Yes	1.616	Yes	NA,NA	NA	NA
chr5:5816554	164813	INS	224	0.8234	0.6519	2	NA	NA	NA	NA	NA	NA	NA	NA	NA	No	ID=5-5815950-5815980-AT,5-5815968-5816048-ATATATATATATGG,5-5815982-5815994-AT,5-5815996-5816008-AT,5-5816010-5816022-AT,5-5816012-5816114-ATATATATATGGATATATATATATGG,5-5816024-5816036-AT,5-5816026-5816050-ATATATATATGG,5-5816038-5816048-AT,5-5816050-5816062-AT,5-5816064-5816074-AT,5-5816076-5816088-AT,5-5816076-5816198-ATATATATATATGGATATATATATGGAT,5-5816090-5816100-AT,5-5816102-5816116-AT,5-5816118-5816128-AT,5-5816130-5816144-AT,5-5816134-5816158-ATATATATATGG,5-5816146-5816156-AT,5-5816158-5816172-AT,5-5816174-5816184-AT,5-5816186-5816198-AT,5-5816188-5816229-ATATATATATGG,5-5816200-5816210-AT,5-5816206-5816230-ATATGGATATAC,5-5816212-5816222-AT,5-5816246-5816256-AT,5-5816258-5816270-AT,5-5816262-5816330-ATATATATGG,5-5816302-5816386-ATATATATGGATATATATGGAT,5-5816312-5816320-AT,5-5816322-5816332-AT,5-5816344-5816354-AT,5-5816356-5816364-AT,5-5816356-5816399-ATATATATGGAT,5-5816366-5816376-AT,5-5816378-5816388-AT,5-5816390-5816399-AT,5-5816400-5816408-AT,5-5816410-5816419-AT,5-5816420-5816430-AT,5-5816432-5816442-AT,5-5816444-5816453-AT,5-5816444-5816584-ATATATATAGATATATATGGATATATATAGATATATATATGGAT,5-5816454-5816462-AT,5-5816464-5816473-AT,5-5816474-5816484-AT,5-5816486-5816497-AT,5-5816508-5816517-AT,5-5816518-5816528-AT,5-5816530-5816541-AT,5-5816552-5816561-AT,5-5816562-5816572-AT,5-5816574-5816584-AT,5-5816585-5816615-GATATATATA,5-5816586-5816595-AT,5-5816596-5816605-AT,5-5816606-5816616-AT,5-5816617-5816647-GATATATATA,5-5816618-5816627-AT,5-5816628-5816637-AT,5-5816638-5816648-AT,5-5816650-5816661-AT,5-5816652-5816690-ATATATATAG,5-5816662-5816671-AT,5-5816671-5816750-GATATATATAGATATATATG,5-5816672-5816681-AT,5-5816692-5816701-AT,5-5816702-5816710-AT,5-5816712-5816721-AT,5-5816722-5816730-AT,5-5816732-5816741-AT,5-5816742-5816754-AT,5-5816756-5816765-AT,5-5816766-5816776-AT,5-5816777-5816807-GATATATATA,5-5816778-5816787-AT,5-5816788-5816797-AT,5-5816798-5816810-AT,5-5816812-5816821-AT,5-5816822-5816832-AT,5-5816834-5816843-AT,5-5816840-5816852-ATAG,5-5816844-5816853-AT,5-5816864-5816873-AT,5-5816870-5816885-ATAG,5-5816888-5816899-AT,5-5816912-5816921-AT,5-5816922-5816932-AT,5-5816944-5816954-AT,5-5816968-5816979-AC,5-5816984-5816997-AT,5-5816996-5817005-AC,5-5817049-5817061-ATAG,5-5817132-5817145-TAGA,5-5817145-5817160-GATA,5-5817160-5817179-GATA,5-5817179-5817225-GATA;MOTIFS=ATATATATATATGGATATATATATGGAT,ATATATATGG,GATA,ATATATATAGATATATATGGATATATATAGATATATATATGGAT,ATATATATGGATATATATGGAT,GATATATATA,ATATATATAG,AT,AC,ATAG,ATATGGATATAC,ATATATATATGGATATATATATATGG,ATATATATATATGG,ATATATATATGG,TAGA,ATATATATGGAT,GATATATATAGATATATATG;STRUC=<VC190860>	HPRC,HGSVC,1KG-ONT	Yes	1.616	Yes	NA,NA	NA	NA
chr5:5816554	164812	INS	192	0.8593	0.5591	7	NA	NA	NA	NA	NA	NA	NA	NA	NA	No	ID=5-5815950-5815980-AT,5-5815968-5816048-ATATATATATATGG,5-5815982-5815994-AT,5-5815996-5816008-AT,5-5816010-5816022-AT,5-5816012-5816114-ATATATATATGGATATATATATATGG,5-5816024-5816036-AT,5-5816026-5816050-ATATATATATGG,5-5816038-5816048-AT,5-5816050-5816062-AT,5-5816064-5816074-AT,5-5816076-5816088-AT,5-5816076-5816198-ATATATATATATGGATATATATATGGAT,5-5816090-5816100-AT,5-5816102-5816116-AT,5-5816118-5816128-AT,5-5816130-5816144-AT,5-5816134-5816158-ATATATATATGG,5-5816146-5816156-AT,5-5816158-5816172-AT,5-5816174-5816184-AT,5-5816186-5816198-AT,5-5816188-5816229-ATATATATATGG,5-5816200-5816210-AT,5-5816206-5816230-ATATGGATATAC,5-5816212-5816222-AT,5-5816246-5816256-AT,5-5816258-5816270-AT,5-5816262-5816330-ATATATATGG,5-5816302-5816386-ATATATATGGATATATATGGAT,5-5816312-5816320-AT,5-5816322-5816332-AT,5-5816344-5816354-AT,5-5816356-5816364-AT,5-5816356-5816399-ATATATATGGAT,5-5816366-5816376-AT,5-5816378-5816388-AT,5-5816390-5816399-AT,5-5816400-5816408-AT,5-5816410-5816419-AT,5-5816420-5816430-AT,5-5816432-5816442-AT,5-5816444-5816453-AT,5-5816444-5816584-ATATATATAGATATATATGGATATATATAGATATATATATGGAT,5-5816454-5816462-AT,5-5816464-5816473-AT,5-5816474-5816484-AT,5-5816486-5816497-AT,5-5816508-5816517-AT,5-5816518-5816528-AT,5-5816530-5816541-AT,5-5816552-5816561-AT,5-5816562-5816572-AT,5-5816574-5816584-AT,5-5816585-5816615-GATATATATA,5-5816586-5816595-AT,5-5816596-5816605-AT,5-5816606-5816616-AT,5-5816617-5816647-GATATATATA,5-5816618-5816627-AT,5-5816628-5816637-AT,5-5816638-5816648-AT,5-5816650-5816661-AT,5-5816652-5816690-ATATATATAG,5-5816662-5816671-AT,5-5816671-5816750-GATATATATAGATATATATG,5-5816672-5816681-AT,5-5816692-5816701-AT,5-5816702-5816710-AT,5-5816712-5816721-AT,5-5816722-5816730-AT,5-5816732-5816741-AT,5-5816742-5816754-AT,5-5816756-5816765-AT,5-5816766-5816776-AT,5-5816777-5816807-GATATATATA,5-5816778-5816787-AT,5-5816788-5816797-AT,5-5816798-5816810-AT,5-5816812-5816821-AT,5-5816822-5816832-AT,5-5816834-5816843-AT,5-5816840-5816852-ATAG,5-5816844-5816853-AT,5-5816864-5816873-AT,5-5816870-5816885-ATAG,5-5816888-5816899-AT,5-5816912-5816921-AT,5-5816922-5816932-AT,5-5816944-5816954-AT,5-5816968-5816979-AC,5-5816984-5816997-AT,5-5816996-5817005-AC,5-5817049-5817061-ATAG,5-5817132-5817145-TAGA,5-5817145-5817160-GATA,5-5817160-5817179-GATA,5-5817179-5817225-GATA;MOTIFS=ATATATATATATGGATATATATATGGAT,ATATATATGG,GATA,ATATATATAGATATATATGGATATATATAGATATATATATGGAT,ATATATATGGATATATATGGAT,GATATATATA,ATATATATAG,AT,AC,ATAG,ATATGGATATAC,ATATATATATGGATATATATATATGG,ATATATATATATGG,ATATATATATGG,TAGA,ATATATATGGAT,GATATATATAGATATATATG;STRUC=<VC190860>	HPRC,HGSVC,1KG-ONT	Yes	1.616	Yes	NA,NA	NA	NA
chr5:5816554	164811	INS	160	0.9691	0.1696	32	NA	NA	NA	NA	NA	NA	NA	NA	NA	No	ID=5-5815950-5815980-AT,5-5815968-5816048-ATATATATATATGG,5-5815982-5815994-AT,5-5815996-5816008-AT,5-5816010-5816022-AT,5-5816012-5816114-ATATATATATGGATATATATATATGG,5-5816024-5816036-AT,5-5816026-5816050-ATATATATATGG,5-5816038-5816048-AT,5-5816050-5816062-AT,5-5816064-5816074-AT,5-5816076-5816088-AT,5-5816076-5816198-ATATATATATATGGATATATATATGGAT,5-5816090-5816100-AT,5-5816102-5816116-AT,5-5816118-5816128-AT,5-5816130-5816144-AT,5-5816134-5816158-ATATATATATGG,5-5816146-5816156-AT,5-5816158-5816172-AT,5-5816174-5816184-AT,5-5816186-5816198-AT,5-5816188-5816229-ATATATATATGG,5-5816200-5816210-AT,5-5816206-5816230-ATATGGATATAC,5-5816212-5816222-AT,5-5816246-5816256-AT,5-5816258-5816270-AT,5-5816262-5816330-ATATATATGG,5-5816302-5816386-ATATATATGGATATATATGGAT,5-5816312-5816320-AT,5-5816322-5816332-AT,5-5816344-5816354-AT,5-5816356-5816364-AT,5-5816356-5816399-ATATATATGGAT,5-5816366-5816376-AT,5-5816378-5816388-AT,5-5816390-5816399-AT,5-5816400-5816408-AT,5-5816410-5816419-AT,5-5816420-5816430-AT,5-5816432-5816442-AT,5-5816444-5816453-AT,5-5816444-5816584-ATATATATAGATATATATGGATATATATAGATATATATATGGAT,5-5816454-5816462-AT,5-5816464-5816473-AT,5-5816474-5816484-AT,5-5816486-5816497-AT,5-5816508-5816517-AT,5-5816518-5816528-AT,5-5816530-5816541-AT,5-5816552-5816561-AT,5-5816562-5816572-AT,5-5816574-5816584-AT,5-5816585-5816615-GATATATATA,5-5816586-5816595-AT,5-5816596-5816605-AT,5-5816606-5816616-AT,5-5816617-5816647-GATATATATA,5-5816618-5816627-AT,5-5816628-5816637-AT,5-5816638-5816648-AT,5-5816650-5816661-AT,5-5816652-5816690-ATATATATAG,5-5816662-5816671-AT,5-5816671-5816750-GATATATATAGATATATATG,5-5816672-5816681-AT,5-5816692-5816701-AT,5-5816702-5816710-AT,5-5816712-5816721-AT,5-5816722-5816730-AT,5-5816732-5816741-AT,5-5816742-5816754-AT,5-5816756-5816765-AT,5-5816766-5816776-AT,5-5816777-5816807-GATATATATA,5-5816778-5816787-AT,5-5816788-5816797-AT,5-5816798-5816810-AT,5-5816812-5816821-AT,5-5816822-5816832-AT,5-5816834-5816843-AT,5-5816840-5816852-ATAG,5-5816844-5816853-AT,5-5816864-5816873-AT,5-5816870-5816885-ATAG,5-5816888-5816899-AT,5-5816912-5816921-AT,5-5816922-5816932-AT,5-5816944-5816954-AT,5-5816968-5816979-AC,5-5816984-5816997-AT,5-5816996-5817005-AC,5-5817049-5817061-ATAG,5-5817132-5817145-TAGA,5-5817145-5817160-GATA,5-5817160-5817179-GATA,5-5817179-5817225-GATA;MOTIFS=ATATATATATATGGATATATATATGGAT,ATATATATGG,GATA,ATATATATAGATATATATGGATATATATAGATATATATATGGAT,ATATATATGGATATATATGGAT,GATATATATA,ATATATATAG,AT,AC,ATAG,ATATGGATATAC,ATATATATATGGATATATATATATGG,ATATATATATATGG,ATATATATATGG,TAGA,ATATATATGGAT,GATATATATAGATATATATG;STRUC=<VC190860>	HPRC,HGSVC,1KG-ONT	Yes	1.616	Yes	NA,NA	NA	NA
chr5:5816564	164815	INS	134	0.8495	0.6073	9	NA	NA	NA	NA	NA	NA	NA	NA	NA	No	ID=5-5815950-5815980-AT,5-5815968-5816048-ATATATATATATGG,5-5815982-5815994-AT,5-5815996-5816008-AT,5-5816010-5816022-AT,5-5816012-5816114-ATATATATATGGATATATATATATGG,5-5816024-5816036-AT,5-5816026-5816050-ATATATATATGG,5-5816038-5816048-AT,5-5816050-5816062-AT,5-5816064-5816074-AT,5-5816076-5816088-AT,5-5816076-5816198-ATATATATATATGGATATATATATGGAT,5-5816090-5816100-AT,5-5816102-5816116-AT,5-5816118-5816128-AT,5-5816130-5816144-AT,5-5816134-5816158-ATATATATATGG,5-5816146-5816156-AT,5-5816158-5816172-AT,5-5816174-5816184-AT,5-5816186-5816198-AT,5-5816188-5816229-ATATATATATGG,5-5816200-5816210-AT,5-5816206-5816230-ATATGGATATAC,5-5816212-5816222-AT,5-5816246-5816256-AT,5-5816258-5816270-AT,5-5816262-5816330-ATATATATGG,5-5816302-5816386-ATATATATGGATATATATGGAT,5-5816312-5816320-AT,5-5816322-5816332-AT,5-5816344-5816354-AT,5-5816356-5816364-AT,5-5816356-5816399-ATATATATGGAT,5-5816366-5816376-AT,5-5816378-5816388-AT,5-5816390-5816399-AT,5-5816400-5816408-AT,5-5816410-5816419-AT,5-5816420-5816430-AT,5-5816432-5816442-AT,5-5816444-5816453-AT,5-5816444-5816584-ATATATATAGATATATATGGATATATATAGATATATATATGGAT,5-5816454-5816462-AT,5-5816464-5816473-AT,5-5816474-5816484-AT,5-5816486-5816497-AT,5-5816508-5816517-AT,5-5816518-5816528-AT,5-5816530-5816541-AT,5-5816552-5816561-AT,5-5816562-5816572-AT,5-5816574-5816584-AT,5-5816585-5816615-GATATATATA,5-5816586-5816595-AT,5-5816596-5816605-AT,5-5816606-5816616-AT,5-5816617-5816647-GATATATATA,5-5816618-5816627-AT,5-5816628-5816637-AT,5-5816638-5816648-AT,5-5816650-5816661-AT,5-5816652-5816690-ATATATATAG,5-5816662-5816671-AT,5-5816671-5816750-GATATATATAGATATATATG,5-5816672-5816681-AT,5-5816692-5816701-AT,5-5816702-5816710-AT,5-5816712-5816721-AT,5-5816722-5816730-AT,5-5816732-5816741-AT,5-5816742-5816754-AT,5-5816756-5816765-AT,5-5816766-5816776-AT,5-5816777-5816807-GATATATATA,5-5816778-5816787-AT,5-5816788-5816797-AT,5-5816798-5816810-AT,5-5816812-5816821-AT,5-5816822-5816832-AT,5-5816834-5816843-AT,5-5816840-5816852-ATAG,5-5816844-5816853-AT,5-5816864-5816873-AT,5-5816870-5816885-ATAG,5-5816888-5816899-AT,5-5816912-5816921-AT,5-5816922-5816932-AT,5-5816944-5816954-AT,5-5816968-5816979-AC,5-5816984-5816997-AT,5-5816996-5817005-AC,5-5817049-5817061-ATAG,5-5817132-5817145-TAGA,5-5817145-5817160-GATA,5-5817160-5817179-GATA,5-5817179-5817225-GATA;MOTIFS=ATATATATATATGGATATATATATGGAT,ATATATATGG,GATA,ATATATATAGATATATATGGATATATATAGATATATATATGGAT,ATATATATGGATATATATGGAT,GATATATATA,ATATATATAG,AT,AC,ATAG,ATATGGATATAC,ATATATATATGGATATATATATATGG,ATATATATATATGG,ATATATATATGG,TAGA,ATATATATGGAT,GATATATATAGATATATATG;STRUC=<VC190860>	HPRC,HGSVC,1KG-ONT	Yes	1.616	Yes	NA,NA	NA	NA
chr5:5816574	164816	INS	50	0.8538	0.5604	62	NA	NA	NA	NA	NA	NA	NA	NA	NA	No	ID=5-5815950-5815980-AT,5-5815968-5816048-ATATATATATATGG,5-5815982-5815994-AT,5-5815996-5816008-AT,5-5816010-5816022-AT,5-5816012-5816114-ATATATATATGGATATATATATATGG,5-5816024-5816036-AT,5-5816026-5816050-ATATATATATGG,5-5816038-5816048-AT,5-5816050-5816062-AT,5-5816064-5816074-AT,5-5816076-5816088-AT,5-5816076-5816198-ATATATATATATGGATATATATATGGAT,5-5816090-5816100-AT,5-5816102-5816116-AT,5-5816118-5816128-AT,5-5816130-5816144-AT,5-5816134-5816158-ATATATATATGG,5-5816146-5816156-AT,5-5816158-5816172-AT,5-5816174-5816184-AT,5-5816186-5816198-AT,5-5816188-5816229-ATATATATATGG,5-5816200-5816210-AT,5-5816206-5816230-ATATGGATATAC,5-5816212-5816222-AT,5-5816246-5816256-AT,5-5816258-5816270-AT,5-5816262-5816330-ATATATATGG,5-5816302-5816386-ATATATATGGATATATATGGAT,5-5816312-5816320-AT,5-5816322-5816332-AT,5-5816344-5816354-AT,5-5816356-5816364-AT,5-5816356-5816399-ATATATATGGAT,5-5816366-5816376-AT,5-5816378-5816388-AT,5-5816390-5816399-AT,5-5816400-5816408-AT,5-5816410-5816419-AT,5-5816420-5816430-AT,5-5816432-5816442-AT,5-5816444-5816453-AT,5-5816444-5816584-ATATATATAGATATATATGGATATATATAGATATATATATGGAT,5-5816454-5816462-AT,5-5816464-5816473-AT,5-5816474-5816484-AT,5-5816486-5816497-AT,5-5816508-5816517-AT,5-5816518-5816528-AT,5-5816530-5816541-AT,5-5816552-5816561-AT,5-5816562-5816572-AT,5-5816574-5816584-AT,5-5816585-5816615-GATATATATA,5-5816586-5816595-AT,5-5816596-5816605-AT,5-5816606-5816616-AT,5-5816617-5816647-GATATATATA,5-5816618-5816627-AT,5-5816628-5816637-AT,5-5816638-5816648-AT,5-5816650-5816661-AT,5-5816652-5816690-ATATATATAG,5-5816662-5816671-AT,5-5816671-5816750-GATATATATAGATATATATG,5-5816672-5816681-AT,5-5816692-5816701-AT,5-5816702-5816710-AT,5-5816712-5816721-AT,5-5816722-5816730-AT,5-5816732-5816741-AT,5-5816742-5816754-AT,5-5816756-5816765-AT,5-5816766-5816776-AT,5-5816777-5816807-GATATATATA,5-5816778-5816787-AT,5-5816788-5816797-AT,5-5816798-5816810-AT,5-5816812-5816821-AT,5-5816822-5816832-AT,5-5816834-5816843-AT,5-5816840-5816852-ATAG,5-5816844-5816853-AT,5-5816864-5816873-AT,5-5816870-5816885-ATAG,5-5816888-5816899-AT,5-5816912-5816921-AT,5-5816922-5816932-AT,5-5816944-5816954-AT,5-5816968-5816979-AC,5-5816984-5816997-AT,5-5816996-5817005-AC,5-5817049-5817061-ATAG,5-5817132-5817145-TAGA,5-5817145-5817160-GATA,5-5817160-5817179-GATA,5-5817179-5817225-GATA;MOTIFS=ATATATATATATGGATATATATATGGAT,ATATATATGG,GATA,ATATATATAGATATATATGGATATATATAGATATATATATGGAT,ATATATATGGATATATATGGAT,GATATATATA,ATATATATAG,AT,AC,ATAG,ATATGGATATAC,ATATATATATGGATATATATATATGG,ATATATATATATGG,ATATATATATGG,TAGA,ATATATATGGAT,GATATATATAGATATATATG;STRUC=<VC190860>	HPRC,HGSVC,1KG-ONT	Yes	1.616	Yes	NA,NA	NA	NA
chr5:5816576	164820	INS	302	0.8244	0.6276	3	NA	NA	NA	NA	NA	NA	NA	NA	NA	No	ID=5-5815950-5815980-AT,5-5815968-5816048-ATATATATATATGG,5-5815982-5815994-AT,5-5815996-5816008-AT,5-5816010-5816022-AT,5-5816012-5816114-ATATATATATGGATATATATATATGG,5-5816024-5816036-AT,5-5816026-5816050-ATATATATATGG,5-5816038-5816048-AT,5-5816050-5816062-AT,5-5816064-5816074-AT,5-5816076-5816088-AT,5-5816076-5816198-ATATATATATATGGATATATATATGGAT,5-5816090-5816100-AT,5-5816102-5816116-AT,5-5816118-5816128-AT,5-5816130-5816144-AT,5-5816134-5816158-ATATATATATGG,5-5816146-5816156-AT,5-5816158-5816172-AT,5-5816174-5816184-AT,5-5816186-5816198-AT,5-5816188-5816229-ATATATATATGG,5-5816200-5816210-AT,5-5816206-5816230-ATATGGATATAC,5-5816212-5816222-AT,5-5816246-5816256-AT,5-5816258-5816270-AT,5-5816262-5816330-ATATATATGG,5-5816302-5816386-ATATATATGGATATATATGGAT,5-5816312-5816320-AT,5-5816322-5816332-AT,5-5816344-5816354-AT,5-5816356-5816364-AT,5-5816356-5816399-ATATATATGGAT,5-5816366-5816376-AT,5-5816378-5816388-AT,5-5816390-5816399-AT,5-5816400-5816408-AT,5-5816410-5816419-AT,5-5816420-5816430-AT,5-5816432-5816442-AT,5-5816444-5816453-AT,5-5816444-5816584-ATATATATAGATATATATGGATATATATAGATATATATATGGAT,5-5816454-5816462-AT,5-5816464-5816473-AT,5-5816474-5816484-AT,5-5816486-5816497-AT,5-5816508-5816517-AT,5-5816518-5816528-AT,5-5816530-5816541-AT,5-5816552-5816561-AT,5-5816562-5816572-AT,5-5816574-5816584-AT,5-5816585-5816615-GATATATATA,5-5816586-5816595-AT,5-5816596-5816605-AT,5-5816606-5816616-AT,5-5816617-5816647-GATATATATA,5-5816618-5816627-AT,5-5816628-5816637-AT,5-5816638-5816648-AT,5-5816650-5816661-AT,5-5816652-5816690-ATATATATAG,5-5816662-5816671-AT,5-5816671-5816750-GATATATATAGATATATATG,5-5816672-5816681-AT,5-5816692-5816701-AT,5-5816702-5816710-AT,5-5816712-5816721-AT,5-5816722-5816730-AT,5-5816732-5816741-AT,5-5816742-5816754-AT,5-5816756-5816765-AT,5-5816766-5816776-AT,5-5816777-5816807-GATATATATA,5-5816778-5816787-AT,5-5816788-5816797-AT,5-5816798-5816810-AT,5-5816812-5816821-AT,5-5816822-5816832-AT,5-5816834-5816843-AT,5-5816840-5816852-ATAG,5-5816844-5816853-AT,5-5816864-5816873-AT,5-5816870-5816885-ATAG,5-5816888-5816899-AT,5-5816912-5816921-AT,5-5816922-5816932-AT,5-5816944-5816954-AT,5-5816968-5816979-AC,5-5816984-5816997-AT,5-5816996-5817005-AC,5-5817049-5817061-ATAG,5-5817132-5817145-TAGA,5-5817145-5817160-GATA,5-5817160-5817179-GATA,5-5817179-5817225-GATA;MOTIFS=ATATATATATATGGATATATATATGGAT,ATATATATGG,GATA,ATATATATAGATATATATGGATATATATAGATATATATATGGAT,ATATATATGGATATATATGGAT,GATATATATA,ATATATATAG,AT,AC,ATAG,ATATGGATATAC,ATATATATATGGATATATATATATGG,ATATATATATATGG,ATATATATATGG,TAGA,ATATATATGGAT,GATATATATAGATATATATG;STRUC=<VC190860>	HGSVC	Yes	1.616	No	NA,NA	NA	NA
chr5:5816576	164821	INS	190	0.9406	0.244	3	NA	NA	NA	NA	NA	NA	NA	NA	NA	No	ID=5-5815950-5815980-AT,5-5815968-5816048-ATATATATATATGG,5-5815982-5815994-AT,5-5815996-5816008-AT,5-5816010-5816022-AT,5-5816012-5816114-ATATATATATGGATATATATATATGG,5-5816024-5816036-AT,5-5816026-5816050-ATATATATATGG,5-5816038-5816048-AT,5-5816050-5816062-AT,5-5816064-5816074-AT,5-5816076-5816088-AT,5-5816076-5816198-ATATATATATATGGATATATATATGGAT,5-5816090-5816100-AT,5-5816102-5816116-AT,5-5816118-5816128-AT,5-5816130-5816144-AT,5-5816134-5816158-ATATATATATGG,5-5816146-5816156-AT,5-5816158-5816172-AT,5-5816174-5816184-AT,5-5816186-5816198-AT,5-5816188-5816229-ATATATATATGG,5-5816200-5816210-AT,5-5816206-5816230-ATATGGATATAC,5-5816212-5816222-AT,5-5816246-5816256-AT,5-5816258-5816270-AT,5-5816262-5816330-ATATATATGG,5-5816302-5816386-ATATATATGGATATATATGGAT,5-5816312-5816320-AT,5-5816322-5816332-AT,5-5816344-5816354-AT,5-5816356-5816364-AT,5-5816356-5816399-ATATATATGGAT,5-5816366-5816376-AT,5-5816378-5816388-AT,5-5816390-5816399-AT,5-5816400-5816408-AT,5-5816410-5816419-AT,5-5816420-5816430-AT,5-5816432-5816442-AT,5-5816444-5816453-AT,5-5816444-5816584-ATATATATAGATATATATGGATATATATAGATATATATATGGAT,5-5816454-5816462-AT,5-5816464-5816473-AT,5-5816474-5816484-AT,5-5816486-5816497-AT,5-5816508-5816517-AT,5-5816518-5816528-AT,5-5816530-5816541-AT,5-5816552-5816561-AT,5-5816562-5816572-AT,5-5816574-5816584-AT,5-5816585-5816615-GATATATATA,5-5816586-5816595-AT,5-5816596-5816605-AT,5-5816606-5816616-AT,5-5816617-5816647-GATATATATA,5-5816618-5816627-AT,5-5816628-5816637-AT,5-5816638-5816648-AT,5-5816650-5816661-AT,5-5816652-5816690-ATATATATAG,5-5816662-5816671-AT,5-5816671-5816750-GATATATATAGATATATATG,5-5816672-5816681-AT,5-5816692-5816701-AT,5-5816702-5816710-AT,5-5816712-5816721-AT,5-5816722-5816730-AT,5-5816732-5816741-AT,5-5816742-5816754-AT,5-5816756-5816765-AT,5-5816766-5816776-AT,5-5816777-5816807-GATATATATA,5-5816778-5816787-AT,5-5816788-5816797-AT,5-5816798-5816810-AT,5-5816812-5816821-AT,5-5816822-5816832-AT,5-5816834-5816843-AT,5-5816840-5816852-ATAG,5-5816844-5816853-AT,5-5816864-5816873-AT,5-5816870-5816885-ATAG,5-5816888-5816899-AT,5-5816912-5816921-AT,5-5816922-5816932-AT,5-5816944-5816954-AT,5-5816968-5816979-AC,5-5816984-5816997-AT,5-5816996-5817005-AC,5-5817049-5817061-ATAG,5-5817132-5817145-TAGA,5-5817145-5817160-GATA,5-5817160-5817179-GATA,5-5817179-5817225-GATA;MOTIFS=ATATATATATATGGATATATATATGGAT,ATATATATGG,GATA,ATATATATAGATATATATGGATATATATAGATATATATATGGAT,ATATATATGGATATATATGGAT,GATATATATA,ATATATATAG,AT,AC,ATAG,ATATGGATATAC,ATATATATATGGATATATATATATGG,ATATATATATATGG,ATATATATATGG,TAGA,ATATATATGGAT,GATATATATAGATATATATG;STRUC=<VC190860>	HPRC,HGSVC,1KG-ONT	Yes	1.616	No	NA,NA	NA	NA
chr5:5816576	164819	INS	118	0.9311	0.267	107	NA	NA	NA	NA	NA	NA	NA	NA	NA	No	ID=5-5815950-5815980-AT,5-5815968-5816048-ATATATATATATGG,5-5815982-5815994-AT,5-5815996-5816008-AT,5-5816010-5816022-AT,5-5816012-5816114-ATATATATATGGATATATATATATGG,5-5816024-5816036-AT,5-5816026-5816050-ATATATATATGG,5-5816038-5816048-AT,5-5816050-5816062-AT,5-5816064-5816074-AT,5-5816076-5816088-AT,5-5816076-5816198-ATATATATATATGGATATATATATGGAT,5-5816090-5816100-AT,5-5816102-5816116-AT,5-5816118-5816128-AT,5-5816130-5816144-AT,5-5816134-5816158-ATATATATATGG,5-5816146-5816156-AT,5-5816158-5816172-AT,5-5816174-5816184-AT,5-5816186-5816198-AT,5-5816188-5816229-ATATATATATGG,5-5816200-5816210-AT,5-5816206-5816230-ATATGGATATAC,5-5816212-5816222-AT,5-5816246-5816256-AT,5-5816258-5816270-AT,5-5816262-5816330-ATATATATGG,5-5816302-5816386-ATATATATGGATATATATGGAT,5-5816312-5816320-AT,5-5816322-5816332-AT,5-5816344-5816354-AT,5-5816356-5816364-AT,5-5816356-5816399-ATATATATGGAT,5-5816366-5816376-AT,5-5816378-5816388-AT,5-5816390-5816399-AT,5-5816400-5816408-AT,5-5816410-5816419-AT,5-5816420-5816430-AT,5-5816432-5816442-AT,5-5816444-5816453-AT,5-5816444-5816584-ATATATATAGATATATATGGATATATATAGATATATATATGGAT,5-5816454-5816462-AT,5-5816464-5816473-AT,5-5816474-5816484-AT,5-5816486-5816497-AT,5-5816508-5816517-AT,5-5816518-5816528-AT,5-5816530-5816541-AT,5-5816552-5816561-AT,5-5816562-5816572-AT,5-5816574-5816584-AT,5-5816585-5816615-GATATATATA,5-5816586-5816595-AT,5-5816596-5816605-AT,5-5816606-5816616-AT,5-5816617-5816647-GATATATATA,5-5816618-5816627-AT,5-5816628-5816637-AT,5-5816638-5816648-AT,5-5816650-5816661-AT,5-5816652-5816690-ATATATATAG,5-5816662-5816671-AT,5-5816671-5816750-GATATATATAGATATATATG,5-5816672-5816681-AT,5-5816692-5816701-AT,5-5816702-5816710-AT,5-5816712-5816721-AT,5-5816722-5816730-AT,5-5816732-5816741-AT,5-5816742-5816754-AT,5-5816756-5816765-AT,5-5816766-5816776-AT,5-5816777-5816807-GATATATATA,5-5816778-5816787-AT,5-5816788-5816797-AT,5-5816798-5816810-AT,5-5816812-5816821-AT,5-5816822-5816832-AT,5-5816834-5816843-AT,5-5816840-5816852-ATAG,5-5816844-5816853-AT,5-5816864-5816873-AT,5-5816870-5816885-ATAG,5-5816888-5816899-AT,5-5816912-5816921-AT,5-5816922-5816932-AT,5-5816944-5816954-AT,5-5816968-5816979-AC,5-5816984-5816997-AT,5-5816996-5817005-AC,5-5817049-5817061-ATAG,5-5817132-5817145-TAGA,5-5817145-5817160-GATA,5-5817160-5817179-GATA,5-5817179-5817225-GATA;MOTIFS=ATATATATATATGGATATATATATGGAT,ATATATATGG,GATA,ATATATATAGATATATATGGATATATATAGATATATATATGGAT,ATATATATGGATATATATGGAT,GATATATATA,ATATATATAG,AT,AC,ATAG,ATATGGATATAC,ATATATATATGGATATATATATATGG,ATATATATATATGG,ATATATATATGG,TAGA,ATATATATGGAT,GATATATATAGATATATATG;STRUC=<VC190860>	HPRC,HGSVC,1KG-ONT	Yes	1.616	Yes	NA,NA	NA	NA
chr5:5816576	164818	INS	94	0.8665	0.4917	12	NA	NA	NA	NA	NA	NA	NA	NA	NA	No	ID=5-5815950-5815980-AT,5-5815968-5816048-ATATATATATATGG,5-5815982-5815994-AT,5-5815996-5816008-AT,5-5816010-5816022-AT,5-5816012-5816114-ATATATATATGGATATATATATATGG,5-5816024-5816036-AT,5-5816026-5816050-ATATATATATGG,5-5816038-5816048-AT,5-5816050-5816062-AT,5-5816064-5816074-AT,5-5816076-5816088-AT,5-5816076-5816198-ATATATATATATGGATATATATATGGAT,5-5816090-5816100-AT,5-5816102-5816116-AT,5-5816118-5816128-AT,5-5816130-5816144-AT,5-5816134-5816158-ATATATATATGG,5-5816146-5816156-AT,5-5816158-5816172-AT,5-5816174-5816184-AT,5-5816186-5816198-AT,5-5816188-5816229-ATATATATATGG,5-5816200-5816210-AT,5-5816206-5816230-ATATGGATATAC,5-5816212-5816222-AT,5-5816246-5816256-AT,5-5816258-5816270-AT,5-5816262-5816330-ATATATATGG,5-5816302-5816386-ATATATATGGATATATATGGAT,5-5816312-5816320-AT,5-5816322-5816332-AT,5-5816344-5816354-AT,5-5816356-5816364-AT,5-5816356-5816399-ATATATATGGAT,5-5816366-5816376-AT,5-5816378-5816388-AT,5-5816390-5816399-AT,5-5816400-5816408-AT,5-5816410-5816419-AT,5-5816420-5816430-AT,5-5816432-5816442-AT,5-5816444-5816453-AT,5-5816444-5816584-ATATATATAGATATATATGGATATATATAGATATATATATGGAT,5-5816454-5816462-AT,5-5816464-5816473-AT,5-5816474-5816484-AT,5-5816486-5816497-AT,5-5816508-5816517-AT,5-5816518-5816528-AT,5-5816530-5816541-AT,5-5816552-5816561-AT,5-5816562-5816572-AT,5-5816574-5816584-AT,5-5816585-5816615-GATATATATA,5-5816586-5816595-AT,5-5816596-5816605-AT,5-5816606-5816616-AT,5-5816617-5816647-GATATATATA,5-5816618-5816627-AT,5-5816628-5816637-AT,5-5816638-5816648-AT,5-5816650-5816661-AT,5-5816652-5816690-ATATATATAG,5-5816662-5816671-AT,5-5816671-5816750-GATATATATAGATATATATG,5-5816672-5816681-AT,5-5816692-5816701-AT,5-5816702-5816710-AT,5-5816712-5816721-AT,5-5816722-5816730-AT,5-5816732-5816741-AT,5-5816742-5816754-AT,5-5816756-5816765-AT,5-5816766-5816776-AT,5-5816777-5816807-GATATATATA,5-5816778-5816787-AT,5-5816788-5816797-AT,5-5816798-5816810-AT,5-5816812-5816821-AT,5-5816822-5816832-AT,5-5816834-5816843-AT,5-5816840-5816852-ATAG,5-5816844-5816853-AT,5-5816864-5816873-AT,5-5816870-5816885-ATAG,5-5816888-5816899-AT,5-5816912-5816921-AT,5-5816922-5816932-AT,5-5816944-5816954-AT,5-5816968-5816979-AC,5-5816984-5816997-AT,5-5816996-5817005-AC,5-5817049-5817061-ATAG,5-5817132-5817145-TAGA,5-5817145-5817160-GATA,5-5817160-5817179-GATA,5-5817179-5817225-GATA;MOTIFS=ATATATATATATGGATATATATATGGAT,ATATATATGG,GATA,ATATATATAGATATATATGGATATATATAGATATATATATGGAT,ATATATATGGATATATATGGAT,GATATATATA,ATATATATAG,AT,AC,ATAG,ATATGGATATAC,ATATATATATGGATATATATATATGG,ATATATATATATGG,ATATATATATGG,TAGA,ATATATATGGAT,GATATATATAGATATATATG;STRUC=<VC190860>	HPRC,HGSVC,1KG-ONT	Yes	1.616	Yes	NA,NA	NA	NA
chr5:5816576	164817	INS	72	0.8177	0.646	34	NA	NA	NA	NA	NA	NA	NA	NA	NA	No	ID=5-5815950-5815980-AT,5-5815968-5816048-ATATATATATATGG,5-5815982-5815994-AT,5-5815996-5816008-AT,5-5816010-5816022-AT,5-5816012-5816114-ATATATATATGGATATATATATATGG,5-5816024-5816036-AT,5-5816026-5816050-ATATATATATGG,5-5816038-5816048-AT,5-5816050-5816062-AT,5-5816064-5816074-AT,5-5816076-5816088-AT,5-5816076-5816198-ATATATATATATGGATATATATATGGAT,5-5816090-5816100-AT,5-5816102-5816116-AT,5-5816118-5816128-AT,5-5816130-5816144-AT,5-5816134-5816158-ATATATATATGG,5-5816146-5816156-AT,5-5816158-5816172-AT,5-5816174-5816184-AT,5-5816186-5816198-AT,5-5816188-5816229-ATATATATATGG,5-5816200-5816210-AT,5-5816206-5816230-ATATGGATATAC,5-5816212-5816222-AT,5-5816246-5816256-AT,5-5816258-5816270-AT,5-5816262-5816330-ATATATATGG,5-5816302-5816386-ATATATATGGATATATATGGAT,5-5816312-5816320-AT,5-5816322-5816332-AT,5-5816344-5816354-AT,5-5816356-5816364-AT,5-5816356-5816399-ATATATATGGAT,5-5816366-5816376-AT,5-5816378-5816388-AT,5-5816390-5816399-AT,5-5816400-5816408-AT,5-5816410-5816419-AT,5-5816420-5816430-AT,5-5816432-5816442-AT,5-5816444-5816453-AT,5-5816444-5816584-ATATATATAGATATATATGGATATATATAGATATATATATGGAT,5-5816454-5816462-AT,5-5816464-5816473-AT,5-5816474-5816484-AT,5-5816486-5816497-AT,5-5816508-5816517-AT,5-5816518-5816528-AT,5-5816530-5816541-AT,5-5816552-5816561-AT,5-5816562-5816572-AT,5-5816574-5816584-AT,5-5816585-5816615-GATATATATA,5-5816586-5816595-AT,5-5816596-5816605-AT,5-5816606-5816616-AT,5-5816617-5816647-GATATATATA,5-5816618-5816627-AT,5-5816628-5816637-AT,5-5816638-5816648-AT,5-5816650-5816661-AT,5-5816652-5816690-ATATATATAG,5-5816662-5816671-AT,5-5816671-5816750-GATATATATAGATATATATG,5-5816672-5816681-AT,5-5816692-5816701-AT,5-5816702-5816710-AT,5-5816712-5816721-AT,5-5816722-5816730-AT,5-5816732-5816741-AT,5-5816742-5816754-AT,5-5816756-5816765-AT,5-5816766-5816776-AT,5-5816777-5816807-GATATATATA,5-5816778-5816787-AT,5-5816788-5816797-AT,5-5816798-5816810-AT,5-5816812-5816821-AT,5-5816822-5816832-AT,5-5816834-5816843-AT,5-5816840-5816852-ATAG,5-5816844-5816853-AT,5-5816864-5816873-AT,5-5816870-5816885-ATAG,5-5816888-5816899-AT,5-5816912-5816921-AT,5-5816922-5816932-AT,5-5816944-5816954-AT,5-5816968-5816979-AC,5-5816984-5816997-AT,5-5816996-5817005-AC,5-5817049-5817061-ATAG,5-5817132-5817145-TAGA,5-5817145-5817160-GATA,5-5817160-5817179-GATA,5-5817179-5817225-GATA;MOTIFS=ATATATATATATGGATATATATATGGAT,ATATATATGG,GATA,ATATATATAGATATATATGGATATATATAGATATATATATGGAT,ATATATATGGATATATATGGAT,GATATATATA,ATATATATAG,AT,AC,ATAG,ATATGGATATAC,ATATATATATGGATATATATATATGG,ATATATATATATGG,ATATATATATGG,TAGA,ATATATATGGAT,GATATATATAGATATATATG;STRUC=<VC190860>	HPRC,HGSVC,1KG-ONT	Yes	1.616	Yes	NA,NA	NA	NA
chr5:5816584	164822	INS	142	0.8604	0.5496	3	NA	NA	NA	NA	NA	NA	NA	NA	NA	No	ID=5-5815950-5815980-AT,5-5815968-5816048-ATATATATATATGG,5-5815982-5815994-AT,5-5815996-5816008-AT,5-5816010-5816022-AT,5-5816012-5816114-ATATATATATGGATATATATATATGG,5-5816024-5816036-AT,5-5816026-5816050-ATATATATATGG,5-5816038-5816048-AT,5-5816050-5816062-AT,5-5816064-5816074-AT,5-5816076-5816088-AT,5-5816076-5816198-ATATATATATATGGATATATATATGGAT,5-5816090-5816100-AT,5-5816102-5816116-AT,5-5816118-5816128-AT,5-5816130-5816144-AT,5-5816134-5816158-ATATATATATGG,5-5816146-5816156-AT,5-5816158-5816172-AT,5-5816174-5816184-AT,5-5816186-5816198-AT,5-5816188-5816229-ATATATATATGG,5-5816200-5816210-AT,5-5816206-5816230-ATATGGATATAC,5-5816212-5816222-AT,5-5816246-5816256-AT,5-5816258-5816270-AT,5-5816262-5816330-ATATATATGG,5-5816302-5816386-ATATATATGGATATATATGGAT,5-5816312-5816320-AT,5-5816322-5816332-AT,5-5816344-5816354-AT,5-5816356-5816364-AT,5-5816356-5816399-ATATATATGGAT,5-5816366-5816376-AT,5-5816378-5816388-AT,5-5816390-5816399-AT,5-5816400-5816408-AT,5-5816410-5816419-AT,5-5816420-5816430-AT,5-5816432-5816442-AT,5-5816444-5816453-AT,5-5816444-5816584-ATATATATAGATATATATGGATATATATAGATATATATATGGAT,5-5816454-5816462-AT,5-5816464-5816473-AT,5-5816474-5816484-AT,5-5816486-5816497-AT,5-5816508-5816517-AT,5-5816518-5816528-AT,5-5816530-5816541-AT,5-5816552-5816561-AT,5-5816562-5816572-AT,5-5816574-5816584-AT,5-5816585-5816615-GATATATATA,5-5816586-5816595-AT,5-5816596-5816605-AT,5-5816606-5816616-AT,5-5816617-5816647-GATATATATA,5-5816618-5816627-AT,5-5816628-5816637-AT,5-5816638-5816648-AT,5-5816650-5816661-AT,5-5816652-5816690-ATATATATAG,5-5816662-5816671-AT,5-5816671-5816750-GATATATATAGATATATATG,5-5816672-5816681-AT,5-5816692-5816701-AT,5-5816702-5816710-AT,5-5816712-5816721-AT,5-5816722-5816730-AT,5-5816732-5816741-AT,5-5816742-5816754-AT,5-5816756-5816765-AT,5-5816766-5816776-AT,5-5816777-5816807-GATATATATA,5-5816778-5816787-AT,5-5816788-5816797-AT,5-5816798-5816810-AT,5-5816812-5816821-AT,5-5816822-5816832-AT,5-5816834-5816843-AT,5-5816840-5816852-ATAG,5-5816844-5816853-AT,5-5816864-5816873-AT,5-5816870-5816885-ATAG,5-5816888-5816899-AT,5-5816912-5816921-AT,5-5816922-5816932-AT,5-5816944-5816954-AT,5-5816968-5816979-AC,5-5816984-5816997-AT,5-5816996-5817005-AC,5-5817049-5817061-ATAG,5-5817132-5817145-TAGA,5-5817145-5817160-GATA,5-5817160-5817179-GATA,5-5817179-5817225-GATA;MOTIFS=ATATATATATATGGATATATATATGGAT,ATATATATGG,GATA,ATATATATAGATATATATGGATATATATAGATATATATATGGAT,ATATATATGGATATATATGGAT,GATATATATA,ATATATATAG,AT,AC,ATAG,ATATGGATATAC,ATATATATATGGATATATATATATGG,ATATATATATATGG,ATATATATATGG,TAGA,ATATATATGGAT,GATATATATAGATATATATG;STRUC=<VC190860>	HPRC,HGSVC,1KG-ONT	Yes	1.616	No	NA,NA	NA	NA
chr5:5816605	164823	INS	66	0.8102	0.6685	3	NA	NA	NA	NA	NA	NA	NA	NA	NA	No	ID=5-5815950-5815980-AT,5-5815968-5816048-ATATATATATATGG,5-5815982-5815994-AT,5-5815996-5816008-AT,5-5816010-5816022-AT,5-5816012-5816114-ATATATATATGGATATATATATATGG,5-5816024-5816036-AT,5-5816026-5816050-ATATATATATGG,5-5816038-5816048-AT,5-5816050-5816062-AT,5-5816064-5816074-AT,5-5816076-5816088-AT,5-5816076-5816198-ATATATATATATGGATATATATATGGAT,5-5816090-5816100-AT,5-5816102-5816116-AT,5-5816118-5816128-AT,5-5816130-5816144-AT,5-5816134-5816158-ATATATATATGG,5-5816146-5816156-AT,5-5816158-5816172-AT,5-5816174-5816184-AT,5-5816186-5816198-AT,5-5816188-5816229-ATATATATATGG,5-5816200-5816210-AT,5-5816206-5816230-ATATGGATATAC,5-5816212-5816222-AT,5-5816246-5816256-AT,5-5816258-5816270-AT,5-5816262-5816330-ATATATATGG,5-5816302-5816386-ATATATATGGATATATATGGAT,5-5816312-5816320-AT,5-5816322-5816332-AT,5-5816344-5816354-AT,5-5816356-5816364-AT,5-5816356-5816399-ATATATATGGAT,5-5816366-5816376-AT,5-5816378-5816388-AT,5-5816390-5816399-AT,5-5816400-5816408-AT,5-5816410-5816419-AT,5-5816420-5816430-AT,5-5816432-5816442-AT,5-5816444-5816453-AT,5-5816444-5816584-ATATATATAGATATATATGGATATATATAGATATATATATGGAT,5-5816454-5816462-AT,5-5816464-5816473-AT,5-5816474-5816484-AT,5-5816486-5816497-AT,5-5816508-5816517-AT,5-5816518-5816528-AT,5-5816530-5816541-AT,5-5816552-5816561-AT,5-5816562-5816572-AT,5-5816574-5816584-AT,5-5816585-5816615-GATATATATA,5-5816586-5816595-AT,5-5816596-5816605-AT,5-5816606-5816616-AT,5-5816617-5816647-GATATATATA,5-5816618-5816627-AT,5-5816628-5816637-AT,5-5816638-5816648-AT,5-5816650-5816661-AT,5-5816652-5816690-ATATATATAG,5-5816662-5816671-AT,5-5816671-5816750-GATATATATAGATATATATG,5-5816672-5816681-AT,5-5816692-5816701-AT,5-5816702-5816710-AT,5-5816712-5816721-AT,5-5816722-5816730-AT,5-5816732-5816741-AT,5-5816742-5816754-AT,5-5816756-5816765-AT,5-5816766-5816776-AT,5-5816777-5816807-GATATATATA,5-5816778-5816787-AT,5-5816788-5816797-AT,5-5816798-5816810-AT,5-5816812-5816821-AT,5-5816822-5816832-AT,5-5816834-5816843-AT,5-5816840-5816852-ATAG,5-5816844-5816853-AT,5-5816864-5816873-AT,5-5816870-5816885-ATAG,5-5816888-5816899-AT,5-5816912-5816921-AT,5-5816922-5816932-AT,5-5816944-5816954-AT,5-5816968-5816979-AC,5-5816984-5816997-AT,5-5816996-5817005-AC,5-5817049-5817061-ATAG,5-5817132-5817145-TAGA,5-5817145-5817160-GATA,5-5817160-5817179-GATA,5-5817179-5817225-GATA;MOTIFS=ATATATATATATGGATATATATATGGAT,ATATATATGG,GATA,ATATATATAGATATATATGGATATATATAGATATATATATGGAT,ATATATATGGATATATATGGAT,GATATATATA,ATATATATAG,AT,AC,ATAG,ATATGGATATAC,ATATATATATGGATATATATATATGG,ATATATATATATGG,ATATATATATGG,TAGA,ATATATATGGAT,GATATATATAGATATATATG;STRUC=<VC190860>	HPRC,HGSVC,1KG-ONT	Yes	1.616	No	NA,NA	NA	NA
chr5:5816605	164824	INS	98	0.8329	0.6089	2	NA	NA	NA	NA	NA	NA	NA	NA	NA	No	ID=5-5815950-5815980-AT,5-5815968-5816048-ATATATATATATGG,5-5815982-5815994-AT,5-5815996-5816008-AT,5-5816010-5816022-AT,5-5816012-5816114-ATATATATATGGATATATATATATGG,5-5816024-5816036-AT,5-5816026-5816050-ATATATATATGG,5-5816038-5816048-AT,5-5816050-5816062-AT,5-5816064-5816074-AT,5-5816076-5816088-AT,5-5816076-5816198-ATATATATATATGGATATATATATGGAT,5-5816090-5816100-AT,5-5816102-5816116-AT,5-5816118-5816128-AT,5-5816130-5816144-AT,5-5816134-5816158-ATATATATATGG,5-5816146-5816156-AT,5-5816158-5816172-AT,5-5816174-5816184-AT,5-5816186-5816198-AT,5-5816188-5816229-ATATATATATGG,5-5816200-5816210-AT,5-5816206-5816230-ATATGGATATAC,5-5816212-5816222-AT,5-5816246-5816256-AT,5-5816258-5816270-AT,5-5816262-5816330-ATATATATGG,5-5816302-5816386-ATATATATGGATATATATGGAT,5-5816312-5816320-AT,5-5816322-5816332-AT,5-5816344-5816354-AT,5-5816356-5816364-AT,5-5816356-5816399-ATATATATGGAT,5-5816366-5816376-AT,5-5816378-5816388-AT,5-5816390-5816399-AT,5-5816400-5816408-AT,5-5816410-5816419-AT,5-5816420-5816430-AT,5-5816432-5816442-AT,5-5816444-5816453-AT,5-5816444-5816584-ATATATATAGATATATATGGATATATATAGATATATATATGGAT,5-5816454-5816462-AT,5-5816464-5816473-AT,5-5816474-5816484-AT,5-5816486-5816497-AT,5-5816508-5816517-AT,5-5816518-5816528-AT,5-5816530-5816541-AT,5-5816552-5816561-AT,5-5816562-5816572-AT,5-5816574-5816584-AT,5-5816585-5816615-GATATATATA,5-5816586-5816595-AT,5-5816596-5816605-AT,5-5816606-5816616-AT,5-5816617-5816647-GATATATATA,5-5816618-5816627-AT,5-5816628-5816637-AT,5-5816638-5816648-AT,5-5816650-5816661-AT,5-5816652-5816690-ATATATATAG,5-5816662-5816671-AT,5-5816671-5816750-GATATATATAGATATATATG,5-5816672-5816681-AT,5-5816692-5816701-AT,5-5816702-5816710-AT,5-5816712-5816721-AT,5-5816722-5816730-AT,5-5816732-5816741-AT,5-5816742-5816754-AT,5-5816756-5816765-AT,5-5816766-5816776-AT,5-5816777-5816807-GATATATATA,5-5816778-5816787-AT,5-5816788-5816797-AT,5-5816798-5816810-AT,5-5816812-5816821-AT,5-5816822-5816832-AT,5-5816834-5816843-AT,5-5816840-5816852-ATAG,5-5816844-5816853-AT,5-5816864-5816873-AT,5-5816870-5816885-ATAG,5-5816888-5816899-AT,5-5816912-5816921-AT,5-5816922-5816932-AT,5-5816944-5816954-AT,5-5816968-5816979-AC,5-5816984-5816997-AT,5-5816996-5817005-AC,5-5817049-5817061-ATAG,5-5817132-5817145-TAGA,5-5817145-5817160-GATA,5-5817160-5817179-GATA,5-5817179-5817225-GATA;MOTIFS=ATATATATATATGGATATATATATGGAT,ATATATATGG,GATA,ATATATATAGATATATATGGATATATATAGATATATATATGGAT,ATATATATGGATATATATGGAT,GATATATATA,ATATATATAG,AT,AC,ATAG,ATATGGATATAC,ATATATATATGGATATATATATATGG,ATATATATATATGG,ATATATATATGG,TAGA,ATATATATGGAT,GATATATATAGATATATATG;STRUC=<VC190860>	HPRC,HGSVC,1KG-ONT	Yes	1.616	Yes	NA,NA	NA	NA
chr5:5816608	164825	INS	108	0.8032	0.6924	3	NA	NA	NA	NA	NA	NA	NA	NA	NA	No	ID=5-5815950-5815980-AT,5-5815968-5816048-ATATATATATATGG,5-5815982-5815994-AT,5-5815996-5816008-AT,5-5816010-5816022-AT,5-5816012-5816114-ATATATATATGGATATATATATATGG,5-5816024-5816036-AT,5-5816026-5816050-ATATATATATGG,5-5816038-5816048-AT,5-5816050-5816062-AT,5-5816064-5816074-AT,5-5816076-5816088-AT,5-5816076-5816198-ATATATATATATGGATATATATATGGAT,5-5816090-5816100-AT,5-5816102-5816116-AT,5-5816118-5816128-AT,5-5816130-5816144-AT,5-5816134-5816158-ATATATATATGG,5-5816146-5816156-AT,5-5816158-5816172-AT,5-5816174-5816184-AT,5-5816186-5816198-AT,5-5816188-5816229-ATATATATATGG,5-5816200-5816210-AT,5-5816206-5816230-ATATGGATATAC,5-5816212-5816222-AT,5-5816246-5816256-AT,5-5816258-5816270-AT,5-5816262-5816330-ATATATATGG,5-5816302-5816386-ATATATATGGATATATATGGAT,5-5816312-5816320-AT,5-5816322-5816332-AT,5-5816344-5816354-AT,5-5816356-5816364-AT,5-5816356-5816399-ATATATATGGAT,5-5816366-5816376-AT,5-5816378-5816388-AT,5-5816390-5816399-AT,5-5816400-5816408-AT,5-5816410-5816419-AT,5-5816420-5816430-AT,5-5816432-5816442-AT,5-5816444-5816453-AT,5-5816444-5816584-ATATATATAGATATATATGGATATATATAGATATATATATGGAT,5-5816454-5816462-AT,5-5816464-5816473-AT,5-5816474-5816484-AT,5-5816486-5816497-AT,5-5816508-5816517-AT,5-5816518-5816528-AT,5-5816530-5816541-AT,5-5816552-5816561-AT,5-5816562-5816572-AT,5-5816574-5816584-AT,5-5816585-5816615-GATATATATA,5-5816586-5816595-AT,5-5816596-5816605-AT,5-5816606-5816616-AT,5-5816617-5816647-GATATATATA,5-5816618-5816627-AT,5-5816628-5816637-AT,5-5816638-5816648-AT,5-5816650-5816661-AT,5-5816652-5816690-ATATATATAG,5-5816662-5816671-AT,5-5816671-5816750-GATATATATAGATATATATG,5-5816672-5816681-AT,5-5816692-5816701-AT,5-5816702-5816710-AT,5-5816712-5816721-AT,5-5816722-5816730-AT,5-5816732-5816741-AT,5-5816742-5816754-AT,5-5816756-5816765-AT,5-5816766-5816776-AT,5-5816777-5816807-GATATATATA,5-5816778-5816787-AT,5-5816788-5816797-AT,5-5816798-5816810-AT,5-5816812-5816821-AT,5-5816822-5816832-AT,5-5816834-5816843-AT,5-5816840-5816852-ATAG,5-5816844-5816853-AT,5-5816864-5816873-AT,5-5816870-5816885-ATAG,5-5816888-5816899-AT,5-5816912-5816921-AT,5-5816922-5816932-AT,5-5816944-5816954-AT,5-5816968-5816979-AC,5-5816984-5816997-AT,5-5816996-5817005-AC,5-5817049-5817061-ATAG,5-5817132-5817145-TAGA,5-5817145-5817160-GATA,5-5817160-5817179-GATA,5-5817179-5817225-GATA;MOTIFS=ATATATATATATGGATATATATATGGAT,ATATATATGG,GATA,ATATATATAGATATATATGGATATATATAGATATATATATGGAT,ATATATATGGATATATATGGAT,GATATATATA,ATATATATAG,AT,AC,ATAG,ATATGGATATAC,ATATATATATGGATATATATATATGG,ATATATATATATGG,ATATATATATGG,TAGA,ATATATATGGAT,GATATATATAGATATATATG;STRUC=<VC190860>	HPRC,HGSVC,1KG-ONT	Yes	1.616	No	NA,NA	NA	NA
chr5:5816608	164826	INS	178	0.8167	0.6661	52	NA	NA	NA	NA	NA	NA	NA	NA	NA	No	ID=5-5815950-5815980-AT,5-5815968-5816048-ATATATATATATGG,5-5815982-5815994-AT,5-5815996-5816008-AT,5-5816010-5816022-AT,5-5816012-5816114-ATATATATATGGATATATATATATGG,5-5816024-5816036-AT,5-5816026-5816050-ATATATATATGG,5-5816038-5816048-AT,5-5816050-5816062-AT,5-5816064-5816074-AT,5-5816076-5816088-AT,5-5816076-5816198-ATATATATATATGGATATATATATGGAT,5-5816090-5816100-AT,5-5816102-5816116-AT,5-5816118-5816128-AT,5-5816130-5816144-AT,5-5816134-5816158-ATATATATATGG,5-5816146-5816156-AT,5-5816158-5816172-AT,5-5816174-5816184-AT,5-5816186-5816198-AT,5-5816188-5816229-ATATATATATGG,5-5816200-5816210-AT,5-5816206-5816230-ATATGGATATAC,5-5816212-5816222-AT,5-5816246-5816256-AT,5-5816258-5816270-AT,5-5816262-5816330-ATATATATGG,5-5816302-5816386-ATATATATGGATATATATGGAT,5-5816312-5816320-AT,5-5816322-5816332-AT,5-5816344-5816354-AT,5-5816356-5816364-AT,5-5816356-5816399-ATATATATGGAT,5-5816366-5816376-AT,5-5816378-5816388-AT,5-5816390-5816399-AT,5-5816400-5816408-AT,5-5816410-5816419-AT,5-5816420-5816430-AT,5-5816432-5816442-AT,5-5816444-5816453-AT,5-5816444-5816584-ATATATATAGATATATATGGATATATATAGATATATATATGGAT,5-5816454-5816462-AT,5-5816464-5816473-AT,5-5816474-5816484-AT,5-5816486-5816497-AT,5-5816508-5816517-AT,5-5816518-5816528-AT,5-5816530-5816541-AT,5-5816552-5816561-AT,5-5816562-5816572-AT,5-5816574-5816584-AT,5-5816585-5816615-GATATATATA,5-5816586-5816595-AT,5-5816596-5816605-AT,5-5816606-5816616-AT,5-5816617-5816647-GATATATATA,5-5816618-5816627-AT,5-5816628-5816637-AT,5-5816638-5816648-AT,5-5816650-5816661-AT,5-5816652-5816690-ATATATATAG,5-5816662-5816671-AT,5-5816671-5816750-GATATATATAGATATATATG,5-5816672-5816681-AT,5-5816692-5816701-AT,5-5816702-5816710-AT,5-5816712-5816721-AT,5-5816722-5816730-AT,5-5816732-5816741-AT,5-5816742-5816754-AT,5-5816756-5816765-AT,5-5816766-5816776-AT,5-5816777-5816807-GATATATATA,5-5816778-5816787-AT,5-5816788-5816797-AT,5-5816798-5816810-AT,5-5816812-5816821-AT,5-5816822-5816832-AT,5-5816834-5816843-AT,5-5816840-5816852-ATAG,5-5816844-5816853-AT,5-5816864-5816873-AT,5-5816870-5816885-ATAG,5-5816888-5816899-AT,5-5816912-5816921-AT,5-5816922-5816932-AT,5-5816944-5816954-AT,5-5816968-5816979-AC,5-5816984-5816997-AT,5-5816996-5817005-AC,5-5817049-5817061-ATAG,5-5817132-5817145-TAGA,5-5817145-5817160-GATA,5-5817160-5817179-GATA,5-5817179-5817225-GATA;MOTIFS=ATATATATATATGGATATATATATGGAT,ATATATATGG,GATA,ATATATATAGATATATATGGATATATATAGATATATATATGGAT,ATATATATGGATATATATGGAT,GATATATATA,ATATATATAG,AT,AC,ATAG,ATATGGATATAC,ATATATATATGGATATATATATATGG,ATATATATATATGG,ATATATATATGG,TAGA,ATATATATGGAT,GATATATATAGATATATATG;STRUC=<VC190860>	HPRC,HGSVC,1KG-ONT	Yes	1.616	Yes	NA,NA	NA	NA
chr5:5816626	164828	INS	254	0.8769	0.4421	6	NA	NA	NA	NA	NA	NA	NA	NA	NA	No	ID=5-5815950-5815980-AT,5-5815968-5816048-ATATATATATATGG,5-5815982-5815994-AT,5-5815996-5816008-AT,5-5816010-5816022-AT,5-5816012-5816114-ATATATATATGGATATATATATATGG,5-5816024-5816036-AT,5-5816026-5816050-ATATATATATGG,5-5816038-5816048-AT,5-5816050-5816062-AT,5-5816064-5816074-AT,5-5816076-5816088-AT,5-5816076-5816198-ATATATATATATGGATATATATATGGAT,5-5816090-5816100-AT,5-5816102-5816116-AT,5-5816118-5816128-AT,5-5816130-5816144-AT,5-5816134-5816158-ATATATATATGG,5-5816146-5816156-AT,5-5816158-5816172-AT,5-5816174-5816184-AT,5-5816186-5816198-AT,5-5816188-5816229-ATATATATATGG,5-5816200-5816210-AT,5-5816206-5816230-ATATGGATATAC,5-5816212-5816222-AT,5-5816246-5816256-AT,5-5816258-5816270-AT,5-5816262-5816330-ATATATATGG,5-5816302-5816386-ATATATATGGATATATATGGAT,5-5816312-5816320-AT,5-5816322-5816332-AT,5-5816344-5816354-AT,5-5816356-5816364-AT,5-5816356-5816399-ATATATATGGAT,5-5816366-5816376-AT,5-5816378-5816388-AT,5-5816390-5816399-AT,5-5816400-5816408-AT,5-5816410-5816419-AT,5-5816420-5816430-AT,5-5816432-5816442-AT,5-5816444-5816453-AT,5-5816444-5816584-ATATATATAGATATATATGGATATATATAGATATATATATGGAT,5-5816454-5816462-AT,5-5816464-5816473-AT,5-5816474-5816484-AT,5-5816486-5816497-AT,5-5816508-5816517-AT,5-5816518-5816528-AT,5-5816530-5816541-AT,5-5816552-5816561-AT,5-5816562-5816572-AT,5-5816574-5816584-AT,5-5816585-5816615-GATATATATA,5-5816586-5816595-AT,5-5816596-5816605-AT,5-5816606-5816616-AT,5-5816617-5816647-GATATATATA,5-5816618-5816627-AT,5-5816628-5816637-AT,5-5816638-5816648-AT,5-5816650-5816661-AT,5-5816652-5816690-ATATATATAG,5-5816662-5816671-AT,5-5816671-5816750-GATATATATAGATATATATG,5-5816672-5816681-AT,5-5816692-5816701-AT,5-5816702-5816710-AT,5-5816712-5816721-AT,5-5816722-5816730-AT,5-5816732-5816741-AT,5-5816742-5816754-AT,5-5816756-5816765-AT,5-5816766-5816776-AT,5-5816777-5816807-GATATATATA,5-5816778-5816787-AT,5-5816788-5816797-AT,5-5816798-5816810-AT,5-5816812-5816821-AT,5-5816822-5816832-AT,5-5816834-5816843-AT,5-5816840-5816852-ATAG,5-5816844-5816853-AT,5-5816864-5816873-AT,5-5816870-5816885-ATAG,5-5816888-5816899-AT,5-5816912-5816921-AT,5-5816922-5816932-AT,5-5816944-5816954-AT,5-5816968-5816979-AC,5-5816984-5816997-AT,5-5816996-5817005-AC,5-5817049-5817061-ATAG,5-5817132-5817145-TAGA,5-5817145-5817160-GATA,5-5817160-5817179-GATA,5-5817179-5817225-GATA;MOTIFS=ATATATATATATGGATATATATATGGAT,ATATATATGG,GATA,ATATATATAGATATATATGGATATATATAGATATATATATGGAT,ATATATATGGATATATATGGAT,GATATATATA,ATATATATAG,AT,AC,ATAG,ATATGGATATAC,ATATATATATGGATATATATATATGG,ATATATATATATGG,ATATATATATGG,TAGA,ATATATATGGAT,GATATATATAGATATATATG;STRUC=<VC190860>	HPRC,HGSVC,1KG-ONT	Yes	1.616	Yes	NA,NA	NA	NA
chr5:5816626	164827	INS	230	0.9283	0.2787	6	NA	NA	NA	NA	NA	NA	NA	NA	NA	No	ID=5-5815950-5815980-AT,5-5815968-5816048-ATATATATATATGG,5-5815982-5815994-AT,5-5815996-5816008-AT,5-5816010-5816022-AT,5-5816012-5816114-ATATATATATGGATATATATATATGG,5-5816024-5816036-AT,5-5816026-5816050-ATATATATATGG,5-5816038-5816048-AT,5-5816050-5816062-AT,5-5816064-5816074-AT,5-5816076-5816088-AT,5-5816076-5816198-ATATATATATATGGATATATATATGGAT,5-5816090-5816100-AT,5-5816102-5816116-AT,5-5816118-5816128-AT,5-5816130-5816144-AT,5-5816134-5816158-ATATATATATGG,5-5816146-5816156-AT,5-5816158-5816172-AT,5-5816174-5816184-AT,5-5816186-5816198-AT,5-5816188-5816229-ATATATATATGG,5-5816200-5816210-AT,5-5816206-5816230-ATATGGATATAC,5-5816212-5816222-AT,5-5816246-5816256-AT,5-5816258-5816270-AT,5-5816262-5816330-ATATATATGG,5-5816302-5816386-ATATATATGGATATATATGGAT,5-5816312-5816320-AT,5-5816322-5816332-AT,5-5816344-5816354-AT,5-5816356-5816364-AT,5-5816356-5816399-ATATATATGGAT,5-5816366-5816376-AT,5-5816378-5816388-AT,5-5816390-5816399-AT,5-5816400-5816408-AT,5-5816410-5816419-AT,5-5816420-5816430-AT,5-5816432-5816442-AT,5-5816444-5816453-AT,5-5816444-5816584-ATATATATAGATATATATGGATATATATAGATATATATATGGAT,5-5816454-5816462-AT,5-5816464-5816473-AT,5-5816474-5816484-AT,5-5816486-5816497-AT,5-5816508-5816517-AT,5-5816518-5816528-AT,5-5816530-5816541-AT,5-5816552-5816561-AT,5-5816562-5816572-AT,5-5816574-5816584-AT,5-5816585-5816615-GATATATATA,5-5816586-5816595-AT,5-5816596-5816605-AT,5-5816606-5816616-AT,5-5816617-5816647-GATATATATA,5-5816618-5816627-AT,5-5816628-5816637-AT,5-5816638-5816648-AT,5-5816650-5816661-AT,5-5816652-5816690-ATATATATAG,5-5816662-5816671-AT,5-5816671-5816750-GATATATATAGATATATATG,5-5816672-5816681-AT,5-5816692-5816701-AT,5-5816702-5816710-AT,5-5816712-5816721-AT,5-5816722-5816730-AT,5-5816732-5816741-AT,5-5816742-5816754-AT,5-5816756-5816765-AT,5-5816766-5816776-AT,5-5816777-5816807-GATATATATA,5-5816778-5816787-AT,5-5816788-5816797-AT,5-5816798-5816810-AT,5-5816812-5816821-AT,5-5816822-5816832-AT,5-5816834-5816843-AT,5-5816840-5816852-ATAG,5-5816844-5816853-AT,5-5816864-5816873-AT,5-5816870-5816885-ATAG,5-5816888-5816899-AT,5-5816912-5816921-AT,5-5816922-5816932-AT,5-5816944-5816954-AT,5-5816968-5816979-AC,5-5816984-5816997-AT,5-5816996-5817005-AC,5-5817049-5817061-ATAG,5-5817132-5817145-TAGA,5-5817145-5817160-GATA,5-5817160-5817179-GATA,5-5817179-5817225-GATA;MOTIFS=ATATATATATATGGATATATATATGGAT,ATATATATGG,GATA,ATATATATAGATATATATGGATATATATAGATATATATATGGAT,ATATATATGGATATATATGGAT,GATATATATA,ATATATATAG,AT,AC,ATAG,ATATGGATATAC,ATATATATATGGATATATATATATGG,ATATATATATATGG,ATATATATATGG,TAGA,ATATATATGGAT,GATATATATAGATATATATG;STRUC=<VC190860>	HPRC,HGSVC,1KG-ONT	Yes	1.616	No	NA,NA	NA	NA
chr5:5816627	164829	INS	123	0.8325	0.6031	1	NA	NA	NA	NA	NA	NA	NA	NA	NA	No	ID=5-5815950-5815980-AT,5-5815968-5816048-ATATATATATATGG,5-5815982-5815994-AT,5-5815996-5816008-AT,5-5816010-5816022-AT,5-5816012-5816114-ATATATATATGGATATATATATATGG,5-5816024-5816036-AT,5-5816026-5816050-ATATATATATGG,5-5816038-5816048-AT,5-5816050-5816062-AT,5-5816064-5816074-AT,5-5816076-5816088-AT,5-5816076-5816198-ATATATATATATGGATATATATATGGAT,5-5816090-5816100-AT,5-5816102-5816116-AT,5-5816118-5816128-AT,5-5816130-5816144-AT,5-5816134-5816158-ATATATATATGG,5-5816146-5816156-AT,5-5816158-5816172-AT,5-5816174-5816184-AT,5-5816186-5816198-AT,5-5816188-5816229-ATATATATATGG,5-5816200-5816210-AT,5-5816206-5816230-ATATGGATATAC,5-5816212-5816222-AT,5-5816246-5816256-AT,5-5816258-5816270-AT,5-5816262-5816330-ATATATATGG,5-5816302-5816386-ATATATATGGATATATATGGAT,5-5816312-5816320-AT,5-5816322-5816332-AT,5-5816344-5816354-AT,5-5816356-5816364-AT,5-5816356-5816399-ATATATATGGAT,5-5816366-5816376-AT,5-5816378-5816388-AT,5-5816390-5816399-AT,5-5816400-5816408-AT,5-5816410-5816419-AT,5-5816420-5816430-AT,5-5816432-5816442-AT,5-5816444-5816453-AT,5-5816444-5816584-ATATATATAGATATATATGGATATATATAGATATATATATGGAT,5-5816454-5816462-AT,5-5816464-5816473-AT,5-5816474-5816484-AT,5-5816486-5816497-AT,5-5816508-5816517-AT,5-5816518-5816528-AT,5-5816530-5816541-AT,5-5816552-5816561-AT,5-5816562-5816572-AT,5-5816574-5816584-AT,5-5816585-5816615-GATATATATA,5-5816586-5816595-AT,5-5816596-5816605-AT,5-5816606-5816616-AT,5-5816617-5816647-GATATATATA,5-5816618-5816627-AT,5-5816628-5816637-AT,5-5816638-5816648-AT,5-5816650-5816661-AT,5-5816652-5816690-ATATATATAG,5-5816662-5816671-AT,5-5816671-5816750-GATATATATAGATATATATG,5-5816672-5816681-AT,5-5816692-5816701-AT,5-5816702-5816710-AT,5-5816712-5816721-AT,5-5816722-5816730-AT,5-5816732-5816741-AT,5-5816742-5816754-AT,5-5816756-5816765-AT,5-5816766-5816776-AT,5-5816777-5816807-GATATATATA,5-5816778-5816787-AT,5-5816788-5816797-AT,5-5816798-5816810-AT,5-5816812-5816821-AT,5-5816822-5816832-AT,5-5816834-5816843-AT,5-5816840-5816852-ATAG,5-5816844-5816853-AT,5-5816864-5816873-AT,5-5816870-5816885-ATAG,5-5816888-5816899-AT,5-5816912-5816921-AT,5-5816922-5816932-AT,5-5816944-5816954-AT,5-5816968-5816979-AC,5-5816984-5816997-AT,5-5816996-5817005-AC,5-5817049-5817061-ATAG,5-5817132-5817145-TAGA,5-5817145-5817160-GATA,5-5817160-5817179-GATA,5-5817179-5817225-GATA;MOTIFS=ATATATATATATGGATATATATATGGAT,ATATATATGG,GATA,ATATATATAGATATATATGGATATATATAGATATATATATGGAT,ATATATATGGATATATATGGAT,GATATATATA,ATATATATAG,AT,AC,ATAG,ATATGGATATAC,ATATATATATGGATATATATATATGG,ATATATATATATGG,ATATATATATGG,TAGA,ATATATATGGAT,GATATATATAGATATATATG;STRUC=<VC190860>	HPRC,HGSVC,1KG-ONT	Yes	1.616	No	NA,NA	NA	NA
chr5:5816627	164830	INS	174	0.8691	0.4651	18	NA	NA	NA	NA	NA	NA	NA	NA	NA	No	ID=5-5815950-5815980-AT,5-5815968-5816048-ATATATATATATGG,5-5815982-5815994-AT,5-5815996-5816008-AT,5-5816010-5816022-AT,5-5816012-5816114-ATATATATATGGATATATATATATGG,5-5816024-5816036-AT,5-5816026-5816050-ATATATATATGG,5-5816038-5816048-AT,5-5816050-5816062-AT,5-5816064-5816074-AT,5-5816076-5816088-AT,5-5816076-5816198-ATATATATATATGGATATATATATGGAT,5-5816090-5816100-AT,5-5816102-5816116-AT,5-5816118-5816128-AT,5-5816130-5816144-AT,5-5816134-5816158-ATATATATATGG,5-5816146-5816156-AT,5-5816158-5816172-AT,5-5816174-5816184-AT,5-5816186-5816198-AT,5-5816188-5816229-ATATATATATGG,5-5816200-5816210-AT,5-5816206-5816230-ATATGGATATAC,5-5816212-5816222-AT,5-5816246-5816256-AT,5-5816258-5816270-AT,5-5816262-5816330-ATATATATGG,5-5816302-5816386-ATATATATGGATATATATGGAT,5-5816312-5816320-AT,5-5816322-5816332-AT,5-5816344-5816354-AT,5-5816356-5816364-AT,5-5816356-5816399-ATATATATGGAT,5-5816366-5816376-AT,5-5816378-5816388-AT,5-5816390-5816399-AT,5-5816400-5816408-AT,5-5816410-5816419-AT,5-5816420-5816430-AT,5-5816432-5816442-AT,5-5816444-5816453-AT,5-5816444-5816584-ATATATATAGATATATATGGATATATATAGATATATATATGGAT,5-5816454-5816462-AT,5-5816464-5816473-AT,5-5816474-5816484-AT,5-5816486-5816497-AT,5-5816508-5816517-AT,5-5816518-5816528-AT,5-5816530-5816541-AT,5-5816552-5816561-AT,5-5816562-5816572-AT,5-5816574-5816584-AT,5-5816585-5816615-GATATATATA,5-5816586-5816595-AT,5-5816596-5816605-AT,5-5816606-5816616-AT,5-5816617-5816647-GATATATATA,5-5816618-5816627-AT,5-5816628-5816637-AT,5-5816638-5816648-AT,5-5816650-5816661-AT,5-5816652-5816690-ATATATATAG,5-5816662-5816671-AT,5-5816671-5816750-GATATATATAGATATATATG,5-5816672-5816681-AT,5-5816692-5816701-AT,5-5816702-5816710-AT,5-5816712-5816721-AT,5-5816722-5816730-AT,5-5816732-5816741-AT,5-5816742-5816754-AT,5-5816756-5816765-AT,5-5816766-5816776-AT,5-5816777-5816807-GATATATATA,5-5816778-5816787-AT,5-5816788-5816797-AT,5-5816798-5816810-AT,5-5816812-5816821-AT,5-5816822-5816832-AT,5-5816834-5816843-AT,5-5816840-5816852-ATAG,5-5816844-5816853-AT,5-5816864-5816873-AT,5-5816870-5816885-ATAG,5-5816888-5816899-AT,5-5816912-5816921-AT,5-5816922-5816932-AT,5-5816944-5816954-AT,5-5816968-5816979-AC,5-5816984-5816997-AT,5-5816996-5817005-AC,5-5817049-5817061-ATAG,5-5817132-5817145-TAGA,5-5817145-5817160-GATA,5-5817160-5817179-GATA,5-5817179-5817225-GATA;MOTIFS=ATATATATATATGGATATATATATGGAT,ATATATATGG,GATA,ATATATATAGATATATATGGATATATATAGATATATATATGGAT,ATATATATGGATATATATGGAT,GATATATATA,ATATATATAG,AT,AC,ATAG,ATATGGATATAC,ATATATATATGGATATATATATATGG,ATATATATATATGG,ATATATATATGG,TAGA,ATATATATGGAT,GATATATATAGATATATATG;STRUC=<VC190860>	HPRC,HGSVC,1KG-ONT	Yes	1.616	Yes	NA,NA	NA	NA
chr5:5816627	164831	INS	104	0.803	0.692	14	NA	NA	NA	NA	NA	NA	NA	NA	NA	No	ID=5-5815950-5815980-AT,5-5815968-5816048-ATATATATATATGG,5-5815982-5815994-AT,5-5815996-5816008-AT,5-5816010-5816022-AT,5-5816012-5816114-ATATATATATGGATATATATATATGG,5-5816024-5816036-AT,5-5816026-5816050-ATATATATATGG,5-5816038-5816048-AT,5-5816050-5816062-AT,5-5816064-5816074-AT,5-5816076-5816088-AT,5-5816076-5816198-ATATATATATATGGATATATATATGGAT,5-5816090-5816100-AT,5-5816102-5816116-AT,5-5816118-5816128-AT,5-5816130-5816144-AT,5-5816134-5816158-ATATATATATGG,5-5816146-5816156-AT,5-5816158-5816172-AT,5-5816174-5816184-AT,5-5816186-5816198-AT,5-5816188-5816229-ATATATATATGG,5-5816200-5816210-AT,5-5816206-5816230-ATATGGATATAC,5-5816212-5816222-AT,5-5816246-5816256-AT,5-5816258-5816270-AT,5-5816262-5816330-ATATATATGG,5-5816302-5816386-ATATATATGGATATATATGGAT,5-5816312-5816320-AT,5-5816322-5816332-AT,5-5816344-5816354-AT,5-5816356-5816364-AT,5-5816356-5816399-ATATATATGGAT,5-5816366-5816376-AT,5-5816378-5816388-AT,5-5816390-5816399-AT,5-5816400-5816408-AT,5-5816410-5816419-AT,5-5816420-5816430-AT,5-5816432-5816442-AT,5-5816444-5816453-AT,5-5816444-5816584-ATATATATAGATATATATGGATATATATAGATATATATATGGAT,5-5816454-5816462-AT,5-5816464-5816473-AT,5-5816474-5816484-AT,5-5816486-5816497-AT,5-5816508-5816517-AT,5-5816518-5816528-AT,5-5816530-5816541-AT,5-5816552-5816561-AT,5-5816562-5816572-AT,5-5816574-5816584-AT,5-5816585-5816615-GATATATATA,5-5816586-5816595-AT,5-5816596-5816605-AT,5-5816606-5816616-AT,5-5816617-5816647-GATATATATA,5-5816618-5816627-AT,5-5816628-5816637-AT,5-5816638-5816648-AT,5-5816650-5816661-AT,5-5816652-5816690-ATATATATAG,5-5816662-5816671-AT,5-5816671-5816750-GATATATATAGATATATATG,5-5816672-5816681-AT,5-5816692-5816701-AT,5-5816702-5816710-AT,5-5816712-5816721-AT,5-5816722-5816730-AT,5-5816732-5816741-AT,5-5816742-5816754-AT,5-5816756-5816765-AT,5-5816766-5816776-AT,5-5816777-5816807-GATATATATA,5-5816778-5816787-AT,5-5816788-5816797-AT,5-5816798-5816810-AT,5-5816812-5816821-AT,5-5816822-5816832-AT,5-5816834-5816843-AT,5-5816840-5816852-ATAG,5-5816844-5816853-AT,5-5816864-5816873-AT,5-5816870-5816885-ATAG,5-5816888-5816899-AT,5-5816912-5816921-AT,5-5816922-5816932-AT,5-5816944-5816954-AT,5-5816968-5816979-AC,5-5816984-5816997-AT,5-5816996-5817005-AC,5-5817049-5817061-ATAG,5-5817132-5817145-TAGA,5-5817145-5817160-GATA,5-5817160-5817179-GATA,5-5817179-5817225-GATA;MOTIFS=ATATATATATATGGATATATATATGGAT,ATATATATGG,GATA,ATATATATAGATATATATGGATATATATAGATATATATATGGAT,ATATATATGGATATATATGGAT,GATATATATA,ATATATATAG,AT,AC,ATAG,ATATGGATATAC,ATATATATATGGATATATATATATGG,ATATATATATATGG,ATATATATATGG,TAGA,ATATATATGGAT,GATATATATAGATATATATG;STRUC=<VC190860>	HPRC,HGSVC,1KG-ONT	Yes	1.616	Yes	NA,NA	NA	NA
chr5:5816628	164832	INS	394	0.9329	0.24	46	NA	NA	NA	NA	NA	NA	NA	NA	NA	No	ID=5-5815950-5815980-AT,5-5815968-5816048-ATATATATATATGG,5-5815982-5815994-AT,5-5815996-5816008-AT,5-5816010-5816022-AT,5-5816012-5816114-ATATATATATGGATATATATATATGG,5-5816024-5816036-AT,5-5816026-5816050-ATATATATATGG,5-5816038-5816048-AT,5-5816050-5816062-AT,5-5816064-5816074-AT,5-5816076-5816088-AT,5-5816076-5816198-ATATATATATATGGATATATATATGGAT,5-5816090-5816100-AT,5-5816102-5816116-AT,5-5816118-5816128-AT,5-5816130-5816144-AT,5-5816134-5816158-ATATATATATGG,5-5816146-5816156-AT,5-5816158-5816172-AT,5-5816174-5816184-AT,5-5816186-5816198-AT,5-5816188-5816229-ATATATATATGG,5-5816200-5816210-AT,5-5816206-5816230-ATATGGATATAC,5-5816212-5816222-AT,5-5816246-5816256-AT,5-5816258-5816270-AT,5-5816262-5816330-ATATATATGG,5-5816302-5816386-ATATATATGGATATATATGGAT,5-5816312-5816320-AT,5-5816322-5816332-AT,5-5816344-5816354-AT,5-5816356-5816364-AT,5-5816356-5816399-ATATATATGGAT,5-5816366-5816376-AT,5-5816378-5816388-AT,5-5816390-5816399-AT,5-5816400-5816408-AT,5-5816410-5816419-AT,5-5816420-5816430-AT,5-5816432-5816442-AT,5-5816444-5816453-AT,5-5816444-5816584-ATATATATAGATATATATGGATATATATAGATATATATATGGAT,5-5816454-5816462-AT,5-5816464-5816473-AT,5-5816474-5816484-AT,5-5816486-5816497-AT,5-5816508-5816517-AT,5-5816518-5816528-AT,5-5816530-5816541-AT,5-5816552-5816561-AT,5-5816562-5816572-AT,5-5816574-5816584-AT,5-5816585-5816615-GATATATATA,5-5816586-5816595-AT,5-5816596-5816605-AT,5-5816606-5816616-AT,5-5816617-5816647-GATATATATA,5-5816618-5816627-AT,5-5816628-5816637-AT,5-5816638-5816648-AT,5-5816650-5816661-AT,5-5816652-5816690-ATATATATAG,5-5816662-5816671-AT,5-5816671-5816750-GATATATATAGATATATATG,5-5816672-5816681-AT,5-5816692-5816701-AT,5-5816702-5816710-AT,5-5816712-5816721-AT,5-5816722-5816730-AT,5-5816732-5816741-AT,5-5816742-5816754-AT,5-5816756-5816765-AT,5-5816766-5816776-AT,5-5816777-5816807-GATATATATA,5-5816778-5816787-AT,5-5816788-5816797-AT,5-5816798-5816810-AT,5-5816812-5816821-AT,5-5816822-5816832-AT,5-5816834-5816843-AT,5-5816840-5816852-ATAG,5-5816844-5816853-AT,5-5816864-5816873-AT,5-5816870-5816885-ATAG,5-5816888-5816899-AT,5-5816912-5816921-AT,5-5816922-5816932-AT,5-5816944-5816954-AT,5-5816968-5816979-AC,5-5816984-5816997-AT,5-5816996-5817005-AC,5-5817049-5817061-ATAG,5-5817132-5817145-TAGA,5-5817145-5817160-GATA,5-5817160-5817179-GATA,5-5817179-5817225-GATA;MOTIFS=ATATATATATATGGATATATATATGGAT,ATATATATGG,GATA,ATATATATAGATATATATGGATATATATAGATATATATATGGAT,ATATATATGGATATATATGGAT,GATATATATA,ATATATATAG,AT,AC,ATAG,ATATGGATATAC,ATATATATATGGATATATATATATGG,ATATATATATATGG,ATATATATATGG,TAGA,ATATATATGGAT,GATATATATAGATATATATG;STRUC=<VC190860>	HGSVC	Yes	1.616	Yes	NA,NA	NA	NA
chr5:5816630	164833	INS	118	0.8384	0.5938	1	NA	NA	NA	NA	NA	NA	NA	NA	NA	No	ID=5-5815950-5815980-AT,5-5815968-5816048-ATATATATATATGG,5-5815982-5815994-AT,5-5815996-5816008-AT,5-5816010-5816022-AT,5-5816012-5816114-ATATATATATGGATATATATATATGG,5-5816024-5816036-AT,5-5816026-5816050-ATATATATATGG,5-5816038-5816048-AT,5-5816050-5816062-AT,5-5816064-5816074-AT,5-5816076-5816088-AT,5-5816076-5816198-ATATATATATATGGATATATATATGGAT,5-5816090-5816100-AT,5-5816102-5816116-AT,5-5816118-5816128-AT,5-5816130-5816144-AT,5-5816134-5816158-ATATATATATGG,5-5816146-5816156-AT,5-5816158-5816172-AT,5-5816174-5816184-AT,5-5816186-5816198-AT,5-5816188-5816229-ATATATATATGG,5-5816200-5816210-AT,5-5816206-5816230-ATATGGATATAC,5-5816212-5816222-AT,5-5816246-5816256-AT,5-5816258-5816270-AT,5-5816262-5816330-ATATATATGG,5-5816302-5816386-ATATATATGGATATATATGGAT,5-5816312-5816320-AT,5-5816322-5816332-AT,5-5816344-5816354-AT,5-5816356-5816364-AT,5-5816356-5816399-ATATATATGGAT,5-5816366-5816376-AT,5-5816378-5816388-AT,5-5816390-5816399-AT,5-5816400-5816408-AT,5-5816410-5816419-AT,5-5816420-5816430-AT,5-5816432-5816442-AT,5-5816444-5816453-AT,5-5816444-5816584-ATATATATAGATATATATGGATATATATAGATATATATATGGAT,5-5816454-5816462-AT,5-5816464-5816473-AT,5-5816474-5816484-AT,5-5816486-5816497-AT,5-5816508-5816517-AT,5-5816518-5816528-AT,5-5816530-5816541-AT,5-5816552-5816561-AT,5-5816562-5816572-AT,5-5816574-5816584-AT,5-5816585-5816615-GATATATATA,5-5816586-5816595-AT,5-5816596-5816605-AT,5-5816606-5816616-AT,5-5816617-5816647-GATATATATA,5-5816618-5816627-AT,5-5816628-5816637-AT,5-5816638-5816648-AT,5-5816650-5816661-AT,5-5816652-5816690-ATATATATAG,5-5816662-5816671-AT,5-5816671-5816750-GATATATATAGATATATATG,5-5816672-5816681-AT,5-5816692-5816701-AT,5-5816702-5816710-AT,5-5816712-5816721-AT,5-5816722-5816730-AT,5-5816732-5816741-AT,5-5816742-5816754-AT,5-5816756-5816765-AT,5-5816766-5816776-AT,5-5816777-5816807-GATATATATA,5-5816778-5816787-AT,5-5816788-5816797-AT,5-5816798-5816810-AT,5-5816812-5816821-AT,5-5816822-5816832-AT,5-5816834-5816843-AT,5-5816840-5816852-ATAG,5-5816844-5816853-AT,5-5816864-5816873-AT,5-5816870-5816885-ATAG,5-5816888-5816899-AT,5-5816912-5816921-AT,5-5816922-5816932-AT,5-5816944-5816954-AT,5-5816968-5816979-AC,5-5816984-5816997-AT,5-5816996-5817005-AC,5-5817049-5817061-ATAG,5-5817132-5817145-TAGA,5-5817145-5817160-GATA,5-5817160-5817179-GATA,5-5817179-5817225-GATA;MOTIFS=ATATATATATATGGATATATATATGGAT,ATATATATGG,GATA,ATATATATAGATATATATGGATATATATAGATATATATATGGAT,ATATATATGGATATATATGGAT,GATATATATA,ATATATATAG,AT,AC,ATAG,ATATGGATATAC,ATATATATATGGATATATATATATGG,ATATATATATATGG,ATATATATATGG,TAGA,ATATATATGGAT,GATATATATAGATATATATG;STRUC=<VC190860>	HPRC,HGSVC,1KG-ONT	Yes	1.616	No	NA,NA	NA	NA
chr5:5816630	164834	DEL	52	0.816	0.6681	153	NA	NA	NA	NA	NA	NA	NA	NA	NA	No	ID=5-5815950-5815980-AT,5-5815968-5816048-ATATATATATATGG,5-5815982-5815994-AT,5-5815996-5816008-AT,5-5816010-5816022-AT,5-5816012-5816114-ATATATATATGGATATATATATATGG,5-5816024-5816036-AT,5-5816026-5816050-ATATATATATGG,5-5816038-5816048-AT,5-5816050-5816062-AT,5-5816064-5816074-AT,5-5816076-5816088-AT,5-5816076-5816198-ATATATATATATGGATATATATATGGAT,5-5816090-5816100-AT,5-5816102-5816116-AT,5-5816118-5816128-AT,5-5816130-5816144-AT,5-5816134-5816158-ATATATATATGG,5-5816146-5816156-AT,5-5816158-5816172-AT,5-5816174-5816184-AT,5-5816186-5816198-AT,5-5816188-5816229-ATATATATATGG,5-5816200-5816210-AT,5-5816206-5816230-ATATGGATATAC,5-5816212-5816222-AT,5-5816246-5816256-AT,5-5816258-5816270-AT,5-5816262-5816330-ATATATATGG,5-5816302-5816386-ATATATATGGATATATATGGAT,5-5816312-5816320-AT,5-5816322-5816332-AT,5-5816344-5816354-AT,5-5816356-5816364-AT,5-5816356-5816399-ATATATATGGAT,5-5816366-5816376-AT,5-5816378-5816388-AT,5-5816390-5816399-AT,5-5816400-5816408-AT,5-5816410-5816419-AT,5-5816420-5816430-AT,5-5816432-5816442-AT,5-5816444-5816453-AT,5-5816444-5816584-ATATATATAGATATATATGGATATATATAGATATATATATGGAT,5-5816454-5816462-AT,5-5816464-5816473-AT,5-5816474-5816484-AT,5-5816486-5816497-AT,5-5816508-5816517-AT,5-5816518-5816528-AT,5-5816530-5816541-AT,5-5816552-5816561-AT,5-5816562-5816572-AT,5-5816574-5816584-AT,5-5816585-5816615-GATATATATA,5-5816586-5816595-AT,5-5816596-5816605-AT,5-5816606-5816616-AT,5-5816617-5816647-GATATATATA,5-5816618-5816627-AT,5-5816628-5816637-AT,5-5816638-5816648-AT,5-5816650-5816661-AT,5-5816652-5816690-ATATATATAG,5-5816662-5816671-AT,5-5816671-5816750-GATATATATAGATATATATG,5-5816672-5816681-AT,5-5816692-5816701-AT,5-5816702-5816710-AT,5-5816712-5816721-AT,5-5816722-5816730-AT,5-5816732-5816741-AT,5-5816742-5816754-AT,5-5816756-5816765-AT,5-5816766-5816776-AT,5-5816777-5816807-GATATATATA,5-5816778-5816787-AT,5-5816788-5816797-AT,5-5816798-5816810-AT,5-5816812-5816821-AT,5-5816822-5816832-AT,5-5816834-5816843-AT,5-5816840-5816852-ATAG,5-5816844-5816853-AT,5-5816864-5816873-AT,5-5816870-5816885-ATAG,5-5816888-5816899-AT,5-5816912-5816921-AT,5-5816922-5816932-AT,5-5816944-5816954-AT,5-5816968-5816979-AC,5-5816984-5816997-AT,5-5816996-5817005-AC,5-5817049-5817061-ATAG,5-5817132-5817145-TAGA,5-5817145-5817160-GATA,5-5817160-5817179-GATA,5-5817179-5817225-GATA;MOTIFS=ATATATATATATGGATATATATATGGAT,ATATATATGG,GATA,ATATATATAGATATATATGGATATATATAGATATATATATGGAT,ATATATATGGATATATATGGAT,GATATATATA,ATATATATAG,AT,AC,ATAG,ATATGGATATAC,ATATATATATGGATATATATATATGG,ATATATATATATGG,ATATATATATGG,TAGA,ATATATATGGAT,GATATATATAGATATATATG;STRUC=<VC190860>	HPRC	No	0.003	Yes	NA,NA	NA	NA
chr5:5816637	164835	INS	108	0.9168	0.2993	2	NA	NA	NA	NA	NA	NA	NA	NA	NA	No	ID=5-5815950-5815980-AT,5-5815968-5816048-ATATATATATATGG,5-5815982-5815994-AT,5-5815996-5816008-AT,5-5816010-5816022-AT,5-5816012-5816114-ATATATATATGGATATATATATATGG,5-5816024-5816036-AT,5-5816026-5816050-ATATATATATGG,5-5816038-5816048-AT,5-5816050-5816062-AT,5-5816064-5816074-AT,5-5816076-5816088-AT,5-5816076-5816198-ATATATATATATGGATATATATATGGAT,5-5816090-5816100-AT,5-5816102-5816116-AT,5-5816118-5816128-AT,5-5816130-5816144-AT,5-5816134-5816158-ATATATATATGG,5-5816146-5816156-AT,5-5816158-5816172-AT,5-5816174-5816184-AT,5-5816186-5816198-AT,5-5816188-5816229-ATATATATATGG,5-5816200-5816210-AT,5-5816206-5816230-ATATGGATATAC,5-5816212-5816222-AT,5-5816246-5816256-AT,5-5816258-5816270-AT,5-5816262-5816330-ATATATATGG,5-5816302-5816386-ATATATATGGATATATATGGAT,5-5816312-5816320-AT,5-5816322-5816332-AT,5-5816344-5816354-AT,5-5816356-5816364-AT,5-5816356-5816399-ATATATATGGAT,5-5816366-5816376-AT,5-5816378-5816388-AT,5-5816390-5816399-AT,5-5816400-5816408-AT,5-5816410-5816419-AT,5-5816420-5816430-AT,5-5816432-5816442-AT,5-5816444-5816453-AT,5-5816444-5816584-ATATATATAGATATATATGGATATATATAGATATATATATGGAT,5-5816454-5816462-AT,5-5816464-5816473-AT,5-5816474-5816484-AT,5-5816486-5816497-AT,5-5816508-5816517-AT,5-5816518-5816528-AT,5-5816530-5816541-AT,5-5816552-5816561-AT,5-5816562-5816572-AT,5-5816574-5816584-AT,5-5816585-5816615-GATATATATA,5-5816586-5816595-AT,5-5816596-5816605-AT,5-5816606-5816616-AT,5-5816617-5816647-GATATATATA,5-5816618-5816627-AT,5-5816628-5816637-AT,5-5816638-5816648-AT,5-5816650-5816661-AT,5-5816652-5816690-ATATATATAG,5-5816662-5816671-AT,5-5816671-5816750-GATATATATAGATATATATG,5-5816672-5816681-AT,5-5816692-5816701-AT,5-5816702-5816710-AT,5-5816712-5816721-AT,5-5816722-5816730-AT,5-5816732-5816741-AT,5-5816742-5816754-AT,5-5816756-5816765-AT,5-5816766-5816776-AT,5-5816777-5816807-GATATATATA,5-5816778-5816787-AT,5-5816788-5816797-AT,5-5816798-5816810-AT,5-5816812-5816821-AT,5-5816822-5816832-AT,5-5816834-5816843-AT,5-5816840-5816852-ATAG,5-5816844-5816853-AT,5-5816864-5816873-AT,5-5816870-5816885-ATAG,5-5816888-5816899-AT,5-5816912-5816921-AT,5-5816922-5816932-AT,5-5816944-5816954-AT,5-5816968-5816979-AC,5-5816984-5816997-AT,5-5816996-5817005-AC,5-5817049-5817061-ATAG,5-5817132-5817145-TAGA,5-5817145-5817160-GATA,5-5817160-5817179-GATA,5-5817179-5817225-GATA;MOTIFS=ATATATATATATGGATATATATATGGAT,ATATATATGG,GATA,ATATATATAGATATATATGGATATATATAGATATATATATGGAT,ATATATATGGATATATATGGAT,GATATATATA,ATATATATAG,AT,AC,ATAG,ATATGGATATAC,ATATATATATGGATATATATATATGG,ATATATATATATGG,ATATATATATGG,TAGA,ATATATATGGAT,GATATATATAGATATATATG;STRUC=<VC190860>	HPRC,HGSVC,1KG-ONT	Yes	1.616	No	NA,NA	NA	NA
chr5:5816640	164836	INS	64	0.9078	0.3554	6	NA	NA	NA	NA	NA	NA	NA	NA	NA	No	ID=5-5815950-5815980-AT,5-5815968-5816048-ATATATATATATGG,5-5815982-5815994-AT,5-5815996-5816008-AT,5-5816010-5816022-AT,5-5816012-5816114-ATATATATATGGATATATATATATGG,5-5816024-5816036-AT,5-5816026-5816050-ATATATATATGG,5-5816038-5816048-AT,5-5816050-5816062-AT,5-5816064-5816074-AT,5-5816076-5816088-AT,5-5816076-5816198-ATATATATATATGGATATATATATGGAT,5-5816090-5816100-AT,5-5816102-5816116-AT,5-5816118-5816128-AT,5-5816130-5816144-AT,5-5816134-5816158-ATATATATATGG,5-5816146-5816156-AT,5-5816158-5816172-AT,5-5816174-5816184-AT,5-5816186-5816198-AT,5-5816188-5816229-ATATATATATGG,5-5816200-5816210-AT,5-5816206-5816230-ATATGGATATAC,5-5816212-5816222-AT,5-5816246-5816256-AT,5-5816258-5816270-AT,5-5816262-5816330-ATATATATGG,5-5816302-5816386-ATATATATGGATATATATGGAT,5-5816312-5816320-AT,5-5816322-5816332-AT,5-5816344-5816354-AT,5-5816356-5816364-AT,5-5816356-5816399-ATATATATGGAT,5-5816366-5816376-AT,5-5816378-5816388-AT,5-5816390-5816399-AT,5-5816400-5816408-AT,5-5816410-5816419-AT,5-5816420-5816430-AT,5-5816432-5816442-AT,5-5816444-5816453-AT,5-5816444-5816584-ATATATATAGATATATATGGATATATATAGATATATATATGGAT,5-5816454-5816462-AT,5-5816464-5816473-AT,5-5816474-5816484-AT,5-5816486-5816497-AT,5-5816508-5816517-AT,5-5816518-5816528-AT,5-5816530-5816541-AT,5-5816552-5816561-AT,5-5816562-5816572-AT,5-5816574-5816584-AT,5-5816585-5816615-GATATATATA,5-5816586-5816595-AT,5-5816596-5816605-AT,5-5816606-5816616-AT,5-5816617-5816647-GATATATATA,5-5816618-5816627-AT,5-5816628-5816637-AT,5-5816638-5816648-AT,5-5816650-5816661-AT,5-5816652-5816690-ATATATATAG,5-5816662-5816671-AT,5-5816671-5816750-GATATATATAGATATATATG,5-5816672-5816681-AT,5-5816692-5816701-AT,5-5816702-5816710-AT,5-5816712-5816721-AT,5-5816722-5816730-AT,5-5816732-5816741-AT,5-5816742-5816754-AT,5-5816756-5816765-AT,5-5816766-5816776-AT,5-5816777-5816807-GATATATATA,5-5816778-5816787-AT,5-5816788-5816797-AT,5-5816798-5816810-AT,5-5816812-5816821-AT,5-5816822-5816832-AT,5-5816834-5816843-AT,5-5816840-5816852-ATAG,5-5816844-5816853-AT,5-5816864-5816873-AT,5-5816870-5816885-ATAG,5-5816888-5816899-AT,5-5816912-5816921-AT,5-5816922-5816932-AT,5-5816944-5816954-AT,5-5816968-5816979-AC,5-5816984-5816997-AT,5-5816996-5817005-AC,5-5817049-5817061-ATAG,5-5817132-5817145-TAGA,5-5817145-5817160-GATA,5-5817160-5817179-GATA,5-5817179-5817225-GATA;MOTIFS=ATATATATATATGGATATATATATGGAT,ATATATATGG,GATA,ATATATATAGATATATATGGATATATATAGATATATATATGGAT,ATATATATGGATATATATGGAT,GATATATATA,ATATATATAG,AT,AC,ATAG,ATATGGATATAC,ATATATATATGGATATATATATATGG,ATATATATATATGG,ATATATATATGG,TAGA,ATATATATGGAT,GATATATATAGATATATATG;STRUC=<VC190860>	HPRC,HGSVC,1KG-ONT	Yes	1.616	Yes	NA,NA	NA	NA
chr5:5816640	164837	INS	54	0.8826	0.4275	4	NA	NA	NA	NA	NA	NA	NA	NA	NA	No	ID=5-5815950-5815980-AT,5-5815968-5816048-ATATATATATATGG,5-5815982-5815994-AT,5-5815996-5816008-AT,5-5816010-5816022-AT,5-5816012-5816114-ATATATATATGGATATATATATATGG,5-5816024-5816036-AT,5-5816026-5816050-ATATATATATGG,5-5816038-5816048-AT,5-5816050-5816062-AT,5-5816064-5816074-AT,5-5816076-5816088-AT,5-5816076-5816198-ATATATATATATGGATATATATATGGAT,5-5816090-5816100-AT,5-5816102-5816116-AT,5-5816118-5816128-AT,5-5816130-5816144-AT,5-5816134-5816158-ATATATATATGG,5-5816146-5816156-AT,5-5816158-5816172-AT,5-5816174-5816184-AT,5-5816186-5816198-AT,5-5816188-5816229-ATATATATATGG,5-5816200-5816210-AT,5-5816206-5816230-ATATGGATATAC,5-5816212-5816222-AT,5-5816246-5816256-AT,5-5816258-5816270-AT,5-5816262-5816330-ATATATATGG,5-5816302-5816386-ATATATATGGATATATATGGAT,5-5816312-5816320-AT,5-5816322-5816332-AT,5-5816344-5816354-AT,5-5816356-5816364-AT,5-5816356-5816399-ATATATATGGAT,5-5816366-5816376-AT,5-5816378-5816388-AT,5-5816390-5816399-AT,5-5816400-5816408-AT,5-5816410-5816419-AT,5-5816420-5816430-AT,5-5816432-5816442-AT,5-5816444-5816453-AT,5-5816444-5816584-ATATATATAGATATATATGGATATATATAGATATATATATGGAT,5-5816454-5816462-AT,5-5816464-5816473-AT,5-5816474-5816484-AT,5-5816486-5816497-AT,5-5816508-5816517-AT,5-5816518-5816528-AT,5-5816530-5816541-AT,5-5816552-5816561-AT,5-5816562-5816572-AT,5-5816574-5816584-AT,5-5816585-5816615-GATATATATA,5-5816586-5816595-AT,5-5816596-5816605-AT,5-5816606-5816616-AT,5-5816617-5816647-GATATATATA,5-5816618-5816627-AT,5-5816628-5816637-AT,5-5816638-5816648-AT,5-5816650-5816661-AT,5-5816652-5816690-ATATATATAG,5-5816662-5816671-AT,5-5816671-5816750-GATATATATAGATATATATG,5-5816672-5816681-AT,5-5816692-5816701-AT,5-5816702-5816710-AT,5-5816712-5816721-AT,5-5816722-5816730-AT,5-5816732-5816741-AT,5-5816742-5816754-AT,5-5816756-5816765-AT,5-5816766-5816776-AT,5-5816777-5816807-GATATATATA,5-5816778-5816787-AT,5-5816788-5816797-AT,5-5816798-5816810-AT,5-5816812-5816821-AT,5-5816822-5816832-AT,5-5816834-5816843-AT,5-5816840-5816852-ATAG,5-5816844-5816853-AT,5-5816864-5816873-AT,5-5816870-5816885-ATAG,5-5816888-5816899-AT,5-5816912-5816921-AT,5-5816922-5816932-AT,5-5816944-5816954-AT,5-5816968-5816979-AC,5-5816984-5816997-AT,5-5816996-5817005-AC,5-5817049-5817061-ATAG,5-5817132-5817145-TAGA,5-5817145-5817160-GATA,5-5817160-5817179-GATA,5-5817179-5817225-GATA;MOTIFS=ATATATATATATGGATATATATATGGAT,ATATATATGG,GATA,ATATATATAGATATATATGGATATATATAGATATATATATGGAT,ATATATATGGATATATATGGAT,GATATATATA,ATATATATAG,AT,AC,ATAG,ATATGGATATAC,ATATATATATGGATATATATATATGG,ATATATATATATGG,ATATATATATGG,TAGA,ATATATATGGAT,GATATATATAGATATATATG;STRUC=<VC190860>	HPRC,HGSVC,1KG-ONT	Yes	1.616	Yes	NA,NA	NA	NA
chr5:5816642	164838	INS	74	0.9113	0.3346	35	NA	NA	NA	NA	NA	NA	NA	NA	NA	No	ID=5-5815950-5815980-AT,5-5815968-5816048-ATATATATATATGG,5-5815982-5815994-AT,5-5815996-5816008-AT,5-5816010-5816022-AT,5-5816012-5816114-ATATATATATGGATATATATATATGG,5-5816024-5816036-AT,5-5816026-5816050-ATATATATATGG,5-5816038-5816048-AT,5-5816050-5816062-AT,5-5816064-5816074-AT,5-5816076-5816088-AT,5-5816076-5816198-ATATATATATATGGATATATATATGGAT,5-5816090-5816100-AT,5-5816102-5816116-AT,5-5816118-5816128-AT,5-5816130-5816144-AT,5-5816134-5816158-ATATATATATGG,5-5816146-5816156-AT,5-5816158-5816172-AT,5-5816174-5816184-AT,5-5816186-5816198-AT,5-5816188-5816229-ATATATATATGG,5-5816200-5816210-AT,5-5816206-5816230-ATATGGATATAC,5-5816212-5816222-AT,5-5816246-5816256-AT,5-5816258-5816270-AT,5-5816262-5816330-ATATATATGG,5-5816302-5816386-ATATATATGGATATATATGGAT,5-5816312-5816320-AT,5-5816322-5816332-AT,5-5816344-5816354-AT,5-5816356-5816364-AT,5-5816356-5816399-ATATATATGGAT,5-5816366-5816376-AT,5-5816378-5816388-AT,5-5816390-5816399-AT,5-5816400-5816408-AT,5-5816410-5816419-AT,5-5816420-5816430-AT,5-5816432-5816442-AT,5-5816444-5816453-AT,5-5816444-5816584-ATATATATAGATATATATGGATATATATAGATATATATATGGAT,5-5816454-5816462-AT,5-5816464-5816473-AT,5-5816474-5816484-AT,5-5816486-5816497-AT,5-5816508-5816517-AT,5-5816518-5816528-AT,5-5816530-5816541-AT,5-5816552-5816561-AT,5-5816562-5816572-AT,5-5816574-5816584-AT,5-5816585-5816615-GATATATATA,5-5816586-5816595-AT,5-5816596-5816605-AT,5-5816606-5816616-AT,5-5816617-5816647-GATATATATA,5-5816618-5816627-AT,5-5816628-5816637-AT,5-5816638-5816648-AT,5-5816650-5816661-AT,5-5816652-5816690-ATATATATAG,5-5816662-5816671-AT,5-5816671-5816750-GATATATATAGATATATATG,5-5816672-5816681-AT,5-5816692-5816701-AT,5-5816702-5816710-AT,5-5816712-5816721-AT,5-5816722-5816730-AT,5-5816732-5816741-AT,5-5816742-5816754-AT,5-5816756-5816765-AT,5-5816766-5816776-AT,5-5816777-5816807-GATATATATA,5-5816778-5816787-AT,5-5816788-5816797-AT,5-5816798-5816810-AT,5-5816812-5816821-AT,5-5816822-5816832-AT,5-5816834-5816843-AT,5-5816840-5816852-ATAG,5-5816844-5816853-AT,5-5816864-5816873-AT,5-5816870-5816885-ATAG,5-5816888-5816899-AT,5-5816912-5816921-AT,5-5816922-5816932-AT,5-5816944-5816954-AT,5-5816968-5816979-AC,5-5816984-5816997-AT,5-5816996-5817005-AC,5-5817049-5817061-ATAG,5-5817132-5817145-TAGA,5-5817145-5817160-GATA,5-5817160-5817179-GATA,5-5817179-5817225-GATA;MOTIFS=ATATATATATATGGATATATATATGGAT,ATATATATGG,GATA,ATATATATAGATATATATGGATATATATAGATATATATATGGAT,ATATATATGGATATATATGGAT,GATATATATA,ATATATATAG,AT,AC,ATAG,ATATGGATATAC,ATATATATATGGATATATATATATGG,ATATATATATATGG,ATATATATATGG,TAGA,ATATATATGGAT,GATATATATAGATATATATG;STRUC=<VC190860>	HPRC,HGSVC,1KG-ONT	Yes	1.616	Yes	NA,NA	NA	NA
chr5:5816670	164839	INS	74	0.8606	0.5323	26	NA	NA	NA	NA	NA	NA	NA	NA	NA	No	ID=5-5815950-5815980-AT,5-5815968-5816048-ATATATATATATGG,5-5815982-5815994-AT,5-5815996-5816008-AT,5-5816010-5816022-AT,5-5816012-5816114-ATATATATATGGATATATATATATGG,5-5816024-5816036-AT,5-5816026-5816050-ATATATATATGG,5-5816038-5816048-AT,5-5816050-5816062-AT,5-5816064-5816074-AT,5-5816076-5816088-AT,5-5816076-5816198-ATATATATATATGGATATATATATGGAT,5-5816090-5816100-AT,5-5816102-5816116-AT,5-5816118-5816128-AT,5-5816130-5816144-AT,5-5816134-5816158-ATATATATATGG,5-5816146-5816156-AT,5-5816158-5816172-AT,5-5816174-5816184-AT,5-5816186-5816198-AT,5-5816188-5816229-ATATATATATGG,5-5816200-5816210-AT,5-5816206-5816230-ATATGGATATAC,5-5816212-5816222-AT,5-5816246-5816256-AT,5-5816258-5816270-AT,5-5816262-5816330-ATATATATGG,5-5816302-5816386-ATATATATGGATATATATGGAT,5-5816312-5816320-AT,5-5816322-5816332-AT,5-5816344-5816354-AT,5-5816356-5816364-AT,5-5816356-5816399-ATATATATGGAT,5-5816366-5816376-AT,5-5816378-5816388-AT,5-5816390-5816399-AT,5-5816400-5816408-AT,5-5816410-5816419-AT,5-5816420-5816430-AT,5-5816432-5816442-AT,5-5816444-5816453-AT,5-5816444-5816584-ATATATATAGATATATATGGATATATATAGATATATATATGGAT,5-5816454-5816462-AT,5-5816464-5816473-AT,5-5816474-5816484-AT,5-5816486-5816497-AT,5-5816508-5816517-AT,5-5816518-5816528-AT,5-5816530-5816541-AT,5-5816552-5816561-AT,5-5816562-5816572-AT,5-5816574-5816584-AT,5-5816585-5816615-GATATATATA,5-5816586-5816595-AT,5-5816596-5816605-AT,5-5816606-5816616-AT,5-5816617-5816647-GATATATATA,5-5816618-5816627-AT,5-5816628-5816637-AT,5-5816638-5816648-AT,5-5816650-5816661-AT,5-5816652-5816690-ATATATATAG,5-5816662-5816671-AT,5-5816671-5816750-GATATATATAGATATATATG,5-5816672-5816681-AT,5-5816692-5816701-AT,5-5816702-5816710-AT,5-5816712-5816721-AT,5-5816722-5816730-AT,5-5816732-5816741-AT,5-5816742-5816754-AT,5-5816756-5816765-AT,5-5816766-5816776-AT,5-5816777-5816807-GATATATATA,5-5816778-5816787-AT,5-5816788-5816797-AT,5-5816798-5816810-AT,5-5816812-5816821-AT,5-5816822-5816832-AT,5-5816834-5816843-AT,5-5816840-5816852-ATAG,5-5816844-5816853-AT,5-5816864-5816873-AT,5-5816870-5816885-ATAG,5-5816888-5816899-AT,5-5816912-5816921-AT,5-5816922-5816932-AT,5-5816944-5816954-AT,5-5816968-5816979-AC,5-5816984-5816997-AT,5-5816996-5817005-AC,5-5817049-5817061-ATAG,5-5817132-5817145-TAGA,5-5817145-5817160-GATA,5-5817160-5817179-GATA,5-5817179-5817225-GATA;MOTIFS=ATATATATATATGGATATATATATGGAT,ATATATATGG,GATA,ATATATATAGATATATATGGATATATATAGATATATATATGGAT,ATATATATGGATATATATGGAT,GATATATATA,ATATATATAG,AT,AC,ATAG,ATATGGATATAC,ATATATATATGGATATATATATATGG,ATATATATATATGG,ATATATATATGG,TAGA,ATATATATGGAT,GATATATATAGATATATATG;STRUC=<VC190860>	HPRC,HGSVC,1KG-ONT	Yes	1.616	Yes	NA,NA	NA	NA
chr5:5816670	164840	INS	234	0.8299	0.6039	6	NA	NA	NA	NA	NA	NA	NA	NA	NA	No	ID=5-5815950-5815980-AT,5-5815968-5816048-ATATATATATATGG,5-5815982-5815994-AT,5-5815996-5816008-AT,5-5816010-5816022-AT,5-5816012-5816114-ATATATATATGGATATATATATATGG,5-5816024-5816036-AT,5-5816026-5816050-ATATATATATGG,5-5816038-5816048-AT,5-5816050-5816062-AT,5-5816064-5816074-AT,5-5816076-5816088-AT,5-5816076-5816198-ATATATATATATGGATATATATATGGAT,5-5816090-5816100-AT,5-5816102-5816116-AT,5-5816118-5816128-AT,5-5816130-5816144-AT,5-5816134-5816158-ATATATATATGG,5-5816146-5816156-AT,5-5816158-5816172-AT,5-5816174-5816184-AT,5-5816186-5816198-AT,5-5816188-5816229-ATATATATATGG,5-5816200-5816210-AT,5-5816206-5816230-ATATGGATATAC,5-5816212-5816222-AT,5-5816246-5816256-AT,5-5816258-5816270-AT,5-5816262-5816330-ATATATATGG,5-5816302-5816386-ATATATATGGATATATATGGAT,5-5816312-5816320-AT,5-5816322-5816332-AT,5-5816344-5816354-AT,5-5816356-5816364-AT,5-5816356-5816399-ATATATATGGAT,5-5816366-5816376-AT,5-5816378-5816388-AT,5-5816390-5816399-AT,5-5816400-5816408-AT,5-5816410-5816419-AT,5-5816420-5816430-AT,5-5816432-5816442-AT,5-5816444-5816453-AT,5-5816444-5816584-ATATATATAGATATATATGGATATATATAGATATATATATGGAT,5-5816454-5816462-AT,5-5816464-5816473-AT,5-5816474-5816484-AT,5-5816486-5816497-AT,5-5816508-5816517-AT,5-5816518-5816528-AT,5-5816530-5816541-AT,5-5816552-5816561-AT,5-5816562-5816572-AT,5-5816574-5816584-AT,5-5816585-5816615-GATATATATA,5-5816586-5816595-AT,5-5816596-5816605-AT,5-5816606-5816616-AT,5-5816617-5816647-GATATATATA,5-5816618-5816627-AT,5-5816628-5816637-AT,5-5816638-5816648-AT,5-5816650-5816661-AT,5-5816652-5816690-ATATATATAG,5-5816662-5816671-AT,5-5816671-5816750-GATATATATAGATATATATG,5-5816672-5816681-AT,5-5816692-5816701-AT,5-5816702-5816710-AT,5-5816712-5816721-AT,5-5816722-5816730-AT,5-5816732-5816741-AT,5-5816742-5816754-AT,5-5816756-5816765-AT,5-5816766-5816776-AT,5-5816777-5816807-GATATATATA,5-5816778-5816787-AT,5-5816788-5816797-AT,5-5816798-5816810-AT,5-5816812-5816821-AT,5-5816822-5816832-AT,5-5816834-5816843-AT,5-5816840-5816852-ATAG,5-5816844-5816853-AT,5-5816864-5816873-AT,5-5816870-5816885-ATAG,5-5816888-5816899-AT,5-5816912-5816921-AT,5-5816922-5816932-AT,5-5816944-5816954-AT,5-5816968-5816979-AC,5-5816984-5816997-AT,5-5816996-5817005-AC,5-5817049-5817061-ATAG,5-5817132-5817145-TAGA,5-5817145-5817160-GATA,5-5817160-5817179-GATA,5-5817179-5817225-GATA;MOTIFS=ATATATATATATGGATATATATATGGAT,ATATATATGG,GATA,ATATATATAGATATATATGGATATATATAGATATATATATGGAT,ATATATATGGATATATATGGAT,GATATATATA,ATATATATAG,AT,AC,ATAG,ATATGGATATAC,ATATATATATGGATATATATATATGG,ATATATATATATGG,ATATATATATGG,TAGA,ATATATATGGAT,GATATATATAGATATATATG;STRUC=<VC190860>	HPRC,HGSVC,1KG-ONT	Yes	1.616	Yes	NA,NA	NA	NA
chr5:5816672	164841	INS	442	0.8488	0.5568	29	NA	NA	NA	NA	NA	NA	NA	NA	NA	No	ID=5-5815950-5815980-AT,5-5815968-5816048-ATATATATATATGG,5-5815982-5815994-AT,5-5815996-5816008-AT,5-5816010-5816022-AT,5-5816012-5816114-ATATATATATGGATATATATATATGG,5-5816024-5816036-AT,5-5816026-5816050-ATATATATATGG,5-5816038-5816048-AT,5-5816050-5816062-AT,5-5816064-5816074-AT,5-5816076-5816088-AT,5-5816076-5816198-ATATATATATATGGATATATATATGGAT,5-5816090-5816100-AT,5-5816102-5816116-AT,5-5816118-5816128-AT,5-5816130-5816144-AT,5-5816134-5816158-ATATATATATGG,5-5816146-5816156-AT,5-5816158-5816172-AT,5-5816174-5816184-AT,5-5816186-5816198-AT,5-5816188-5816229-ATATATATATGG,5-5816200-5816210-AT,5-5816206-5816230-ATATGGATATAC,5-5816212-5816222-AT,5-5816246-5816256-AT,5-5816258-5816270-AT,5-5816262-5816330-ATATATATGG,5-5816302-5816386-ATATATATGGATATATATGGAT,5-5816312-5816320-AT,5-5816322-5816332-AT,5-5816344-5816354-AT,5-5816356-5816364-AT,5-5816356-5816399-ATATATATGGAT,5-5816366-5816376-AT,5-5816378-5816388-AT,5-5816390-5816399-AT,5-5816400-5816408-AT,5-5816410-5816419-AT,5-5816420-5816430-AT,5-5816432-5816442-AT,5-5816444-5816453-AT,5-5816444-5816584-ATATATATAGATATATATGGATATATATAGATATATATATGGAT,5-5816454-5816462-AT,5-5816464-5816473-AT,5-5816474-5816484-AT,5-5816486-5816497-AT,5-5816508-5816517-AT,5-5816518-5816528-AT,5-5816530-5816541-AT,5-5816552-5816561-AT,5-5816562-5816572-AT,5-5816574-5816584-AT,5-5816585-5816615-GATATATATA,5-5816586-5816595-AT,5-5816596-5816605-AT,5-5816606-5816616-AT,5-5816617-5816647-GATATATATA,5-5816618-5816627-AT,5-5816628-5816637-AT,5-5816638-5816648-AT,5-5816650-5816661-AT,5-5816652-5816690-ATATATATAG,5-5816662-5816671-AT,5-5816671-5816750-GATATATATAGATATATATG,5-5816672-5816681-AT,5-5816692-5816701-AT,5-5816702-5816710-AT,5-5816712-5816721-AT,5-5816722-5816730-AT,5-5816732-5816741-AT,5-5816742-5816754-AT,5-5816756-5816765-AT,5-5816766-5816776-AT,5-5816777-5816807-GATATATATA,5-5816778-5816787-AT,5-5816788-5816797-AT,5-5816798-5816810-AT,5-5816812-5816821-AT,5-5816822-5816832-AT,5-5816834-5816843-AT,5-5816840-5816852-ATAG,5-5816844-5816853-AT,5-5816864-5816873-AT,5-5816870-5816885-ATAG,5-5816888-5816899-AT,5-5816912-5816921-AT,5-5816922-5816932-AT,5-5816944-5816954-AT,5-5816968-5816979-AC,5-5816984-5816997-AT,5-5816996-5817005-AC,5-5817049-5817061-ATAG,5-5817132-5817145-TAGA,5-5817145-5817160-GATA,5-5817160-5817179-GATA,5-5817179-5817225-GATA;MOTIFS=ATATATATATATGGATATATATATGGAT,ATATATATGG,GATA,ATATATATAGATATATATGGATATATATAGATATATATATGGAT,ATATATATGGATATATATGGAT,GATATATATA,ATATATATAG,AT,AC,ATAG,ATATGGATATAC,ATATATATATGGATATATATATATGG,ATATATATATATGG,ATATATATATGG,TAGA,ATATATATGGAT,GATATATATAGATATATATG;STRUC=<VC190860>	HGSVC	Yes	1.616	Yes	NA,NA	NA	NA
chr5:5816672	164842	INS	58	0.8033	0.6966	6	NA	NA	NA	NA	NA	NA	NA	NA	NA	No	ID=5-5815950-5815980-AT,5-5815968-5816048-ATATATATATATGG,5-5815982-5815994-AT,5-5815996-5816008-AT,5-5816010-5816022-AT,5-5816012-5816114-ATATATATATGGATATATATATATGG,5-5816024-5816036-AT,5-5816026-5816050-ATATATATATGG,5-5816038-5816048-AT,5-5816050-5816062-AT,5-5816064-5816074-AT,5-5816076-5816088-AT,5-5816076-5816198-ATATATATATATGGATATATATATGGAT,5-5816090-5816100-AT,5-5816102-5816116-AT,5-5816118-5816128-AT,5-5816130-5816144-AT,5-5816134-5816158-ATATATATATGG,5-5816146-5816156-AT,5-5816158-5816172-AT,5-5816174-5816184-AT,5-5816186-5816198-AT,5-5816188-5816229-ATATATATATGG,5-5816200-5816210-AT,5-5816206-5816230-ATATGGATATAC,5-5816212-5816222-AT,5-5816246-5816256-AT,5-5816258-5816270-AT,5-5816262-5816330-ATATATATGG,5-5816302-5816386-ATATATATGGATATATATGGAT,5-5816312-5816320-AT,5-5816322-5816332-AT,5-5816344-5816354-AT,5-5816356-5816364-AT,5-5816356-5816399-ATATATATGGAT,5-5816366-5816376-AT,5-5816378-5816388-AT,5-5816390-5816399-AT,5-5816400-5816408-AT,5-5816410-5816419-AT,5-5816420-5816430-AT,5-5816432-5816442-AT,5-5816444-5816453-AT,5-5816444-5816584-ATATATATAGATATATATGGATATATATAGATATATATATGGAT,5-5816454-5816462-AT,5-5816464-5816473-AT,5-5816474-5816484-AT,5-5816486-5816497-AT,5-5816508-5816517-AT,5-5816518-5816528-AT,5-5816530-5816541-AT,5-5816552-5816561-AT,5-5816562-5816572-AT,5-5816574-5816584-AT,5-5816585-5816615-GATATATATA,5-5816586-5816595-AT,5-5816596-5816605-AT,5-5816606-5816616-AT,5-5816617-5816647-GATATATATA,5-5816618-5816627-AT,5-5816628-5816637-AT,5-5816638-5816648-AT,5-5816650-5816661-AT,5-5816652-5816690-ATATATATAG,5-5816662-5816671-AT,5-5816671-5816750-GATATATATAGATATATATG,5-5816672-5816681-AT,5-5816692-5816701-AT,5-5816702-5816710-AT,5-5816712-5816721-AT,5-5816722-5816730-AT,5-5816732-5816741-AT,5-5816742-5816754-AT,5-5816756-5816765-AT,5-5816766-5816776-AT,5-5816777-5816807-GATATATATA,5-5816778-5816787-AT,5-5816788-5816797-AT,5-5816798-5816810-AT,5-5816812-5816821-AT,5-5816822-5816832-AT,5-5816834-5816843-AT,5-5816840-5816852-ATAG,5-5816844-5816853-AT,5-5816864-5816873-AT,5-5816870-5816885-ATAG,5-5816888-5816899-AT,5-5816912-5816921-AT,5-5816922-5816932-AT,5-5816944-5816954-AT,5-5816968-5816979-AC,5-5816984-5816997-AT,5-5816996-5817005-AC,5-5817049-5817061-ATAG,5-5817132-5817145-TAGA,5-5817145-5817160-GATA,5-5817160-5817179-GATA,5-5817179-5817225-GATA;MOTIFS=ATATATATATATGGATATATATATGGAT,ATATATATGG,GATA,ATATATATAGATATATATGGATATATATAGATATATATATGGAT,ATATATATGGATATATATGGAT,GATATATATA,ATATATATAG,AT,AC,ATAG,ATATGGATATAC,ATATATATATGGATATATATATATGG,ATATATATATATGG,ATATATATATGG,TAGA,ATATATATGGAT,GATATATATAGATATATATG;STRUC=<VC190860>	HPRC,HGSVC,1KG-ONT	Yes	1.616	Yes	NA,NA	NA	NA
chr5:5816682	164843	INS	100	0.8606	0.5396	6	NA	NA	NA	NA	NA	NA	NA	NA	NA	No	ID=5-5815950-5815980-AT,5-5815968-5816048-ATATATATATATGG,5-5815982-5815994-AT,5-5815996-5816008-AT,5-5816010-5816022-AT,5-5816012-5816114-ATATATATATGGATATATATATATGG,5-5816024-5816036-AT,5-5816026-5816050-ATATATATATGG,5-5816038-5816048-AT,5-5816050-5816062-AT,5-5816064-5816074-AT,5-5816076-5816088-AT,5-5816076-5816198-ATATATATATATGGATATATATATGGAT,5-5816090-5816100-AT,5-5816102-5816116-AT,5-5816118-5816128-AT,5-5816130-5816144-AT,5-5816134-5816158-ATATATATATGG,5-5816146-5816156-AT,5-5816158-5816172-AT,5-5816174-5816184-AT,5-5816186-5816198-AT,5-5816188-5816229-ATATATATATGG,5-5816200-5816210-AT,5-5816206-5816230-ATATGGATATAC,5-5816212-5816222-AT,5-5816246-5816256-AT,5-5816258-5816270-AT,5-5816262-5816330-ATATATATGG,5-5816302-5816386-ATATATATGGATATATATGGAT,5-5816312-5816320-AT,5-5816322-5816332-AT,5-5816344-5816354-AT,5-5816356-5816364-AT,5-5816356-5816399-ATATATATGGAT,5-5816366-5816376-AT,5-5816378-5816388-AT,5-5816390-5816399-AT,5-5816400-5816408-AT,5-5816410-5816419-AT,5-5816420-5816430-AT,5-5816432-5816442-AT,5-5816444-5816453-AT,5-5816444-5816584-ATATATATAGATATATATGGATATATATAGATATATATATGGAT,5-5816454-5816462-AT,5-5816464-5816473-AT,5-5816474-5816484-AT,5-5816486-5816497-AT,5-5816508-5816517-AT,5-5816518-5816528-AT,5-5816530-5816541-AT,5-5816552-5816561-AT,5-5816562-5816572-AT,5-5816574-5816584-AT,5-5816585-5816615-GATATATATA,5-5816586-5816595-AT,5-5816596-5816605-AT,5-5816606-5816616-AT,5-5816617-5816647-GATATATATA,5-5816618-5816627-AT,5-5816628-5816637-AT,5-5816638-5816648-AT,5-5816650-5816661-AT,5-5816652-5816690-ATATATATAG,5-5816662-5816671-AT,5-5816671-5816750-GATATATATAGATATATATG,5-5816672-5816681-AT,5-5816692-5816701-AT,5-5816702-5816710-AT,5-5816712-5816721-AT,5-5816722-5816730-AT,5-5816732-5816741-AT,5-5816742-5816754-AT,5-5816756-5816765-AT,5-5816766-5816776-AT,5-5816777-5816807-GATATATATA,5-5816778-5816787-AT,5-5816788-5816797-AT,5-5816798-5816810-AT,5-5816812-5816821-AT,5-5816822-5816832-AT,5-5816834-5816843-AT,5-5816840-5816852-ATAG,5-5816844-5816853-AT,5-5816864-5816873-AT,5-5816870-5816885-ATAG,5-5816888-5816899-AT,5-5816912-5816921-AT,5-5816922-5816932-AT,5-5816944-5816954-AT,5-5816968-5816979-AC,5-5816984-5816997-AT,5-5816996-5817005-AC,5-5817049-5817061-ATAG,5-5817132-5817145-TAGA,5-5817145-5817160-GATA,5-5817160-5817179-GATA,5-5817179-5817225-GATA;MOTIFS=ATATATATATATGGATATATATATGGAT,ATATATATGG,GATA,ATATATATAGATATATATGGATATATATAGATATATATATGGAT,ATATATATGGATATATATGGAT,GATATATATA,ATATATATAG,AT,AC,ATAG,ATATGGATATAC,ATATATATATGGATATATATATATGG,ATATATATATATGG,ATATATATATGG,TAGA,ATATATATGGAT,GATATATATAGATATATATG;STRUC=<VC190860>	HPRC,HGSVC,1KG-ONT	Yes	1.616	Yes	NA,NA	NA	NA
chr5:5816692	164844	INS	124	0.8195	0.6369	16	NA	NA	NA	NA	NA	NA	NA	NA	NA	No	ID=5-5815950-5815980-AT,5-5815968-5816048-ATATATATATATGG,5-5815982-5815994-AT,5-5815996-5816008-AT,5-5816010-5816022-AT,5-5816012-5816114-ATATATATATGGATATATATATATGG,5-5816024-5816036-AT,5-5816026-5816050-ATATATATATGG,5-5816038-5816048-AT,5-5816050-5816062-AT,5-5816064-5816074-AT,5-5816076-5816088-AT,5-5816076-5816198-ATATATATATATGGATATATATATGGAT,5-5816090-5816100-AT,5-5816102-5816116-AT,5-5816118-5816128-AT,5-5816130-5816144-AT,5-5816134-5816158-ATATATATATGG,5-5816146-5816156-AT,5-5816158-5816172-AT,5-5816174-5816184-AT,5-5816186-5816198-AT,5-5816188-5816229-ATATATATATGG,5-5816200-5816210-AT,5-5816206-5816230-ATATGGATATAC,5-5816212-5816222-AT,5-5816246-5816256-AT,5-5816258-5816270-AT,5-5816262-5816330-ATATATATGG,5-5816302-5816386-ATATATATGGATATATATGGAT,5-5816312-5816320-AT,5-5816322-5816332-AT,5-5816344-5816354-AT,5-5816356-5816364-AT,5-5816356-5816399-ATATATATGGAT,5-5816366-5816376-AT,5-5816378-5816388-AT,5-5816390-5816399-AT,5-5816400-5816408-AT,5-5816410-5816419-AT,5-5816420-5816430-AT,5-5816432-5816442-AT,5-5816444-5816453-AT,5-5816444-5816584-ATATATATAGATATATATGGATATATATAGATATATATATGGAT,5-5816454-5816462-AT,5-5816464-5816473-AT,5-5816474-5816484-AT,5-5816486-5816497-AT,5-5816508-5816517-AT,5-5816518-5816528-AT,5-5816530-5816541-AT,5-5816552-5816561-AT,5-5816562-5816572-AT,5-5816574-5816584-AT,5-5816585-5816615-GATATATATA,5-5816586-5816595-AT,5-5816596-5816605-AT,5-5816606-5816616-AT,5-5816617-5816647-GATATATATA,5-5816618-5816627-AT,5-5816628-5816637-AT,5-5816638-5816648-AT,5-5816650-5816661-AT,5-5816652-5816690-ATATATATAG,5-5816662-5816671-AT,5-5816671-5816750-GATATATATAGATATATATG,5-5816672-5816681-AT,5-5816692-5816701-AT,5-5816702-5816710-AT,5-5816712-5816721-AT,5-5816722-5816730-AT,5-5816732-5816741-AT,5-5816742-5816754-AT,5-5816756-5816765-AT,5-5816766-5816776-AT,5-5816777-5816807-GATATATATA,5-5816778-5816787-AT,5-5816788-5816797-AT,5-5816798-5816810-AT,5-5816812-5816821-AT,5-5816822-5816832-AT,5-5816834-5816843-AT,5-5816840-5816852-ATAG,5-5816844-5816853-AT,5-5816864-5816873-AT,5-5816870-5816885-ATAG,5-5816888-5816899-AT,5-5816912-5816921-AT,5-5816922-5816932-AT,5-5816944-5816954-AT,5-5816968-5816979-AC,5-5816984-5816997-AT,5-5816996-5817005-AC,5-5817049-5817061-ATAG,5-5817132-5817145-TAGA,5-5817145-5817160-GATA,5-5817160-5817179-GATA,5-5817179-5817225-GATA;MOTIFS=ATATATATATATGGATATATATATGGAT,ATATATATGG,GATA,ATATATATAGATATATATGGATATATATAGATATATATATGGAT,ATATATATGGATATATATGGAT,GATATATATA,ATATATATAG,AT,AC,ATAG,ATATGGATATAC,ATATATATATGGATATATATATATGG,ATATATATATATGG,ATATATATATGG,TAGA,ATATATATGGAT,GATATATATAGATATATATG;STRUC=<VC190860>	HPRC,HGSVC,1KG-ONT	Yes	1.616	Yes	NA,NA	NA	NA
chr5:5816700	164845	INS	118	0.8279	0.6129	6	NA	NA	NA	NA	NA	NA	NA	NA	NA	No	ID=5-5815950-5815980-AT,5-5815968-5816048-ATATATATATATGG,5-5815982-5815994-AT,5-5815996-5816008-AT,5-5816010-5816022-AT,5-5816012-5816114-ATATATATATGGATATATATATATGG,5-5816024-5816036-AT,5-5816026-5816050-ATATATATATGG,5-5816038-5816048-AT,5-5816050-5816062-AT,5-5816064-5816074-AT,5-5816076-5816088-AT,5-5816076-5816198-ATATATATATATGGATATATATATGGAT,5-5816090-5816100-AT,5-5816102-5816116-AT,5-5816118-5816128-AT,5-5816130-5816144-AT,5-5816134-5816158-ATATATATATGG,5-5816146-5816156-AT,5-5816158-5816172-AT,5-5816174-5816184-AT,5-5816186-5816198-AT,5-5816188-5816229-ATATATATATGG,5-5816200-5816210-AT,5-5816206-5816230-ATATGGATATAC,5-5816212-5816222-AT,5-5816246-5816256-AT,5-5816258-5816270-AT,5-5816262-5816330-ATATATATGG,5-5816302-5816386-ATATATATGGATATATATGGAT,5-5816312-5816320-AT,5-5816322-5816332-AT,5-5816344-5816354-AT,5-5816356-5816364-AT,5-5816356-5816399-ATATATATGGAT,5-5816366-5816376-AT,5-5816378-5816388-AT,5-5816390-5816399-AT,5-5816400-5816408-AT,5-5816410-5816419-AT,5-5816420-5816430-AT,5-5816432-5816442-AT,5-5816444-5816453-AT,5-5816444-5816584-ATATATATAGATATATATGGATATATATAGATATATATATGGAT,5-5816454-5816462-AT,5-5816464-5816473-AT,5-5816474-5816484-AT,5-5816486-5816497-AT,5-5816508-5816517-AT,5-5816518-5816528-AT,5-5816530-5816541-AT,5-5816552-5816561-AT,5-5816562-5816572-AT,5-5816574-5816584-AT,5-5816585-5816615-GATATATATA,5-5816586-5816595-AT,5-5816596-5816605-AT,5-5816606-5816616-AT,5-5816617-5816647-GATATATATA,5-5816618-5816627-AT,5-5816628-5816637-AT,5-5816638-5816648-AT,5-5816650-5816661-AT,5-5816652-5816690-ATATATATAG,5-5816662-5816671-AT,5-5816671-5816750-GATATATATAGATATATATG,5-5816672-5816681-AT,5-5816692-5816701-AT,5-5816702-5816710-AT,5-5816712-5816721-AT,5-5816722-5816730-AT,5-5816732-5816741-AT,5-5816742-5816754-AT,5-5816756-5816765-AT,5-5816766-5816776-AT,5-5816777-5816807-GATATATATA,5-5816778-5816787-AT,5-5816788-5816797-AT,5-5816798-5816810-AT,5-5816812-5816821-AT,5-5816822-5816832-AT,5-5816834-5816843-AT,5-5816840-5816852-ATAG,5-5816844-5816853-AT,5-5816864-5816873-AT,5-5816870-5816885-ATAG,5-5816888-5816899-AT,5-5816912-5816921-AT,5-5816922-5816932-AT,5-5816944-5816954-AT,5-5816968-5816979-AC,5-5816984-5816997-AT,5-5816996-5817005-AC,5-5817049-5817061-ATAG,5-5817132-5817145-TAGA,5-5817145-5817160-GATA,5-5817160-5817179-GATA,5-5817179-5817225-GATA;MOTIFS=ATATATATATATGGATATATATATGGAT,ATATATATGG,GATA,ATATATATAGATATATATGGATATATATAGATATATATATGGAT,ATATATATGGATATATATGGAT,GATATATATA,ATATATATAG,AT,AC,ATAG,ATATGGATATAC,ATATATATATGGATATATATATATGG,ATATATATATATGG,ATATATATATGG,TAGA,ATATATATGGAT,GATATATATAGATATATATG;STRUC=<VC190860>	HPRC,HGSVC,1KG-ONT	Yes	1.616	Yes	NA,NA	NA	NA
chr5:5816712	164846	INS	106	0.8197	0.6773	19	NA	NA	NA	NA	NA	NA	NA	NA	NA	No	ID=5-5815950-5815980-AT,5-5815968-5816048-ATATATATATATGG,5-5815982-5815994-AT,5-5815996-5816008-AT,5-5816010-5816022-AT,5-5816012-5816114-ATATATATATGGATATATATATATGG,5-5816024-5816036-AT,5-5816026-5816050-ATATATATATGG,5-5816038-5816048-AT,5-5816050-5816062-AT,5-5816064-5816074-AT,5-5816076-5816088-AT,5-5816076-5816198-ATATATATATATGGATATATATATGGAT,5-5816090-5816100-AT,5-5816102-5816116-AT,5-5816118-5816128-AT,5-5816130-5816144-AT,5-5816134-5816158-ATATATATATGG,5-5816146-5816156-AT,5-5816158-5816172-AT,5-5816174-5816184-AT,5-5816186-5816198-AT,5-5816188-5816229-ATATATATATGG,5-5816200-5816210-AT,5-5816206-5816230-ATATGGATATAC,5-5816212-5816222-AT,5-5816246-5816256-AT,5-5816258-5816270-AT,5-5816262-5816330-ATATATATGG,5-5816302-5816386-ATATATATGGATATATATGGAT,5-5816312-5816320-AT,5-5816322-5816332-AT,5-5816344-5816354-AT,5-5816356-5816364-AT,5-5816356-5816399-ATATATATGGAT,5-5816366-5816376-AT,5-5816378-5816388-AT,5-5816390-5816399-AT,5-5816400-5816408-AT,5-5816410-5816419-AT,5-5816420-5816430-AT,5-5816432-5816442-AT,5-5816444-5816453-AT,5-5816444-5816584-ATATATATAGATATATATGGATATATATAGATATATATATGGAT,5-5816454-5816462-AT,5-5816464-5816473-AT,5-5816474-5816484-AT,5-5816486-5816497-AT,5-5816508-5816517-AT,5-5816518-5816528-AT,5-5816530-5816541-AT,5-5816552-5816561-AT,5-5816562-5816572-AT,5-5816574-5816584-AT,5-5816585-5816615-GATATATATA,5-5816586-5816595-AT,5-5816596-5816605-AT,5-5816606-5816616-AT,5-5816617-5816647-GATATATATA,5-5816618-5816627-AT,5-5816628-5816637-AT,5-5816638-5816648-AT,5-5816650-5816661-AT,5-5816652-5816690-ATATATATAG,5-5816662-5816671-AT,5-5816671-5816750-GATATATATAGATATATATG,5-5816672-5816681-AT,5-5816692-5816701-AT,5-5816702-5816710-AT,5-5816712-5816721-AT,5-5816722-5816730-AT,5-5816732-5816741-AT,5-5816742-5816754-AT,5-5816756-5816765-AT,5-5816766-5816776-AT,5-5816777-5816807-GATATATATA,5-5816778-5816787-AT,5-5816788-5816797-AT,5-5816798-5816810-AT,5-5816812-5816821-AT,5-5816822-5816832-AT,5-5816834-5816843-AT,5-5816840-5816852-ATAG,5-5816844-5816853-AT,5-5816864-5816873-AT,5-5816870-5816885-ATAG,5-5816888-5816899-AT,5-5816912-5816921-AT,5-5816922-5816932-AT,5-5816944-5816954-AT,5-5816968-5816979-AC,5-5816984-5816997-AT,5-5816996-5817005-AC,5-5817049-5817061-ATAG,5-5817132-5817145-TAGA,5-5817145-5817160-GATA,5-5817160-5817179-GATA,5-5817179-5817225-GATA;MOTIFS=ATATATATATATGGATATATATATGGAT,ATATATATGG,GATA,ATATATATAGATATATATGGATATATATAGATATATATATGGAT,ATATATATGGATATATATGGAT,GATATATATA,ATATATATAG,AT,AC,ATAG,ATATGGATATAC,ATATATATATGGATATATATATATGG,ATATATATATATGG,ATATATATATGG,TAGA,ATATATATGGAT,GATATATATAGATATATATG;STRUC=<VC190860>	HPRC,HGSVC,1KG-ONT	Yes	1.616	Yes	NA,NA	NA	NA
chr5:5816720	164847	INS	164	0.8547	0.5511	10	NA	NA	NA	NA	NA	NA	NA	NA	NA	No	ID=5-5815950-5815980-AT,5-5815968-5816048-ATATATATATATGG,5-5815982-5815994-AT,5-5815996-5816008-AT,5-5816010-5816022-AT,5-5816012-5816114-ATATATATATGGATATATATATATGG,5-5816024-5816036-AT,5-5816026-5816050-ATATATATATGG,5-5816038-5816048-AT,5-5816050-5816062-AT,5-5816064-5816074-AT,5-5816076-5816088-AT,5-5816076-5816198-ATATATATATATGGATATATATATGGAT,5-5816090-5816100-AT,5-5816102-5816116-AT,5-5816118-5816128-AT,5-5816130-5816144-AT,5-5816134-5816158-ATATATATATGG,5-5816146-5816156-AT,5-5816158-5816172-AT,5-5816174-5816184-AT,5-5816186-5816198-AT,5-5816188-5816229-ATATATATATGG,5-5816200-5816210-AT,5-5816206-5816230-ATATGGATATAC,5-5816212-5816222-AT,5-5816246-5816256-AT,5-5816258-5816270-AT,5-5816262-5816330-ATATATATGG,5-5816302-5816386-ATATATATGGATATATATGGAT,5-5816312-5816320-AT,5-5816322-5816332-AT,5-5816344-5816354-AT,5-5816356-5816364-AT,5-5816356-5816399-ATATATATGGAT,5-5816366-5816376-AT,5-5816378-5816388-AT,5-5816390-5816399-AT,5-5816400-5816408-AT,5-5816410-5816419-AT,5-5816420-5816430-AT,5-5816432-5816442-AT,5-5816444-5816453-AT,5-5816444-5816584-ATATATATAGATATATATGGATATATATAGATATATATATGGAT,5-5816454-5816462-AT,5-5816464-5816473-AT,5-5816474-5816484-AT,5-5816486-5816497-AT,5-5816508-5816517-AT,5-5816518-5816528-AT,5-5816530-5816541-AT,5-5816552-5816561-AT,5-5816562-5816572-AT,5-5816574-5816584-AT,5-5816585-5816615-GATATATATA,5-5816586-5816595-AT,5-5816596-5816605-AT,5-5816606-5816616-AT,5-5816617-5816647-GATATATATA,5-5816618-5816627-AT,5-5816628-5816637-AT,5-5816638-5816648-AT,5-5816650-5816661-AT,5-5816652-5816690-ATATATATAG,5-5816662-5816671-AT,5-5816671-5816750-GATATATATAGATATATATG,5-5816672-5816681-AT,5-5816692-5816701-AT,5-5816702-5816710-AT,5-5816712-5816721-AT,5-5816722-5816730-AT,5-5816732-5816741-AT,5-5816742-5816754-AT,5-5816756-5816765-AT,5-5816766-5816776-AT,5-5816777-5816807-GATATATATA,5-5816778-5816787-AT,5-5816788-5816797-AT,5-5816798-5816810-AT,5-5816812-5816821-AT,5-5816822-5816832-AT,5-5816834-5816843-AT,5-5816840-5816852-ATAG,5-5816844-5816853-AT,5-5816864-5816873-AT,5-5816870-5816885-ATAG,5-5816888-5816899-AT,5-5816912-5816921-AT,5-5816922-5816932-AT,5-5816944-5816954-AT,5-5816968-5816979-AC,5-5816984-5816997-AT,5-5816996-5817005-AC,5-5817049-5817061-ATAG,5-5817132-5817145-TAGA,5-5817145-5817160-GATA,5-5817160-5817179-GATA,5-5817179-5817225-GATA;MOTIFS=ATATATATATATGGATATATATATGGAT,ATATATATGG,GATA,ATATATATAGATATATATGGATATATATAGATATATATATGGAT,ATATATATGGATATATATGGAT,GATATATATA,ATATATATAG,AT,AC,ATAG,ATATGGATATAC,ATATATATATGGATATATATATATGG,ATATATATATATGG,ATATATATATGG,TAGA,ATATATATGGAT,GATATATATAGATATATATG;STRUC=<VC190860>	HPRC,HGSVC,1KG-ONT	Yes	1.616	Yes	NA,NA	NA	NA
chr5:5816744	164851	INS	224	0.8084	0.6736	1	NA	NA	NA	NA	NA	NA	NA	NA	NA	No	ID=5-5815950-5815980-AT,5-5815968-5816048-ATATATATATATGG,5-5815982-5815994-AT,5-5815996-5816008-AT,5-5816010-5816022-AT,5-5816012-5816114-ATATATATATGGATATATATATATGG,5-5816024-5816036-AT,5-5816026-5816050-ATATATATATGG,5-5816038-5816048-AT,5-5816050-5816062-AT,5-5816064-5816074-AT,5-5816076-5816088-AT,5-5816076-5816198-ATATATATATATGGATATATATATGGAT,5-5816090-5816100-AT,5-5816102-5816116-AT,5-5816118-5816128-AT,5-5816130-5816144-AT,5-5816134-5816158-ATATATATATGG,5-5816146-5816156-AT,5-5816158-5816172-AT,5-5816174-5816184-AT,5-5816186-5816198-AT,5-5816188-5816229-ATATATATATGG,5-5816200-5816210-AT,5-5816206-5816230-ATATGGATATAC,5-5816212-5816222-AT,5-5816246-5816256-AT,5-5816258-5816270-AT,5-5816262-5816330-ATATATATGG,5-5816302-5816386-ATATATATGGATATATATGGAT,5-5816312-5816320-AT,5-5816322-5816332-AT,5-5816344-5816354-AT,5-5816356-5816364-AT,5-5816356-5816399-ATATATATGGAT,5-5816366-5816376-AT,5-5816378-5816388-AT,5-5816390-5816399-AT,5-5816400-5816408-AT,5-5816410-5816419-AT,5-5816420-5816430-AT,5-5816432-5816442-AT,5-5816444-5816453-AT,5-5816444-5816584-ATATATATAGATATATATGGATATATATAGATATATATATGGAT,5-5816454-5816462-AT,5-5816464-5816473-AT,5-5816474-5816484-AT,5-5816486-5816497-AT,5-5816508-5816517-AT,5-5816518-5816528-AT,5-5816530-5816541-AT,5-5816552-5816561-AT,5-5816562-5816572-AT,5-5816574-5816584-AT,5-5816585-5816615-GATATATATA,5-5816586-5816595-AT,5-5816596-5816605-AT,5-5816606-5816616-AT,5-5816617-5816647-GATATATATA,5-5816618-5816627-AT,5-5816628-5816637-AT,5-5816638-5816648-AT,5-5816650-5816661-AT,5-5816652-5816690-ATATATATAG,5-5816662-5816671-AT,5-5816671-5816750-GATATATATAGATATATATG,5-5816672-5816681-AT,5-5816692-5816701-AT,5-5816702-5816710-AT,5-5816712-5816721-AT,5-5816722-5816730-AT,5-5816732-5816741-AT,5-5816742-5816754-AT,5-5816756-5816765-AT,5-5816766-5816776-AT,5-5816777-5816807-GATATATATA,5-5816778-5816787-AT,5-5816788-5816797-AT,5-5816798-5816810-AT,5-5816812-5816821-AT,5-5816822-5816832-AT,5-5816834-5816843-AT,5-5816840-5816852-ATAG,5-5816844-5816853-AT,5-5816864-5816873-AT,5-5816870-5816885-ATAG,5-5816888-5816899-AT,5-5816912-5816921-AT,5-5816922-5816932-AT,5-5816944-5816954-AT,5-5816968-5816979-AC,5-5816984-5816997-AT,5-5816996-5817005-AC,5-5817049-5817061-ATAG,5-5817132-5817145-TAGA,5-5817145-5817160-GATA,5-5817160-5817179-GATA,5-5817179-5817225-GATA;MOTIFS=ATATATATATATGGATATATATATGGAT,ATATATATGG,GATA,ATATATATAGATATATATGGATATATATAGATATATATATGGAT,ATATATATGGATATATATGGAT,GATATATATA,ATATATATAG,AT,AC,ATAG,ATATGGATATAC,ATATATATATGGATATATATATATGG,ATATATATATATGG,ATATATATATGG,TAGA,ATATATATGGAT,GATATATATAGATATATATG;STRUC=<VC190860>	HPRC,HGSVC,1KG-ONT	Yes	1.616	Yes	NA,NA	NA	NA
chr5:5816744	164848	INS	68	0.8679	0.625	4	NA	NA	NA	NA	NA	NA	NA	NA	NA	No	ID=5-5815950-5815980-AT,5-5815968-5816048-ATATATATATATGG,5-5815982-5815994-AT,5-5815996-5816008-AT,5-5816010-5816022-AT,5-5816012-5816114-ATATATATATGGATATATATATATGG,5-5816024-5816036-AT,5-5816026-5816050-ATATATATATGG,5-5816038-5816048-AT,5-5816050-5816062-AT,5-5816064-5816074-AT,5-5816076-5816088-AT,5-5816076-5816198-ATATATATATATGGATATATATATGGAT,5-5816090-5816100-AT,5-5816102-5816116-AT,5-5816118-5816128-AT,5-5816130-5816144-AT,5-5816134-5816158-ATATATATATGG,5-5816146-5816156-AT,5-5816158-5816172-AT,5-5816174-5816184-AT,5-5816186-5816198-AT,5-5816188-5816229-ATATATATATGG,5-5816200-5816210-AT,5-5816206-5816230-ATATGGATATAC,5-5816212-5816222-AT,5-5816246-5816256-AT,5-5816258-5816270-AT,5-5816262-5816330-ATATATATGG,5-5816302-5816386-ATATATATGGATATATATGGAT,5-5816312-5816320-AT,5-5816322-5816332-AT,5-5816344-5816354-AT,5-5816356-5816364-AT,5-5816356-5816399-ATATATATGGAT,5-5816366-5816376-AT,5-5816378-5816388-AT,5-5816390-5816399-AT,5-5816400-5816408-AT,5-5816410-5816419-AT,5-5816420-5816430-AT,5-5816432-5816442-AT,5-5816444-5816453-AT,5-5816444-5816584-ATATATATAGATATATATGGATATATATAGATATATATATGGAT,5-5816454-5816462-AT,5-5816464-5816473-AT,5-5816474-5816484-AT,5-5816486-5816497-AT,5-5816508-5816517-AT,5-5816518-5816528-AT,5-5816530-5816541-AT,5-5816552-5816561-AT,5-5816562-5816572-AT,5-5816574-5816584-AT,5-5816585-5816615-GATATATATA,5-5816586-5816595-AT,5-5816596-5816605-AT,5-5816606-5816616-AT,5-5816617-5816647-GATATATATA,5-5816618-5816627-AT,5-5816628-5816637-AT,5-5816638-5816648-AT,5-5816650-5816661-AT,5-5816652-5816690-ATATATATAG,5-5816662-5816671-AT,5-5816671-5816750-GATATATATAGATATATATG,5-5816672-5816681-AT,5-5816692-5816701-AT,5-5816702-5816710-AT,5-5816712-5816721-AT,5-5816722-5816730-AT,5-5816732-5816741-AT,5-5816742-5816754-AT,5-5816756-5816765-AT,5-5816766-5816776-AT,5-5816777-5816807-GATATATATA,5-5816778-5816787-AT,5-5816788-5816797-AT,5-5816798-5816810-AT,5-5816812-5816821-AT,5-5816822-5816832-AT,5-5816834-5816843-AT,5-5816840-5816852-ATAG,5-5816844-5816853-AT,5-5816864-5816873-AT,5-5816870-5816885-ATAG,5-5816888-5816899-AT,5-5816912-5816921-AT,5-5816922-5816932-AT,5-5816944-5816954-AT,5-5816968-5816979-AC,5-5816984-5816997-AT,5-5816996-5817005-AC,5-5817049-5817061-ATAG,5-5817132-5817145-TAGA,5-5817145-5817160-GATA,5-5817160-5817179-GATA,5-5817179-5817225-GATA;MOTIFS=ATATATATATATGGATATATATATGGAT,ATATATATGG,GATA,ATATATATAGATATATATGGATATATATAGATATATATATGGAT,ATATATATGGATATATATGGAT,GATATATATA,ATATATATAG,AT,AC,ATAG,ATATGGATATAC,ATATATATATGGATATATATATATGG,ATATATATATATGG,ATATATATATGG,TAGA,ATATATATGGAT,GATATATATAGATATATATG;STRUC=<VC190860>	HPRC,HGSVC,1KG-ONT	Yes	1.616	No	NA,NA	NA	NA
chr5:5816744	164849	INS	134	0.8501	0.5484	15	NA	NA	NA	NA	NA	NA	NA	NA	NA	No	ID=5-5815950-5815980-AT,5-5815968-5816048-ATATATATATATGG,5-5815982-5815994-AT,5-5815996-5816008-AT,5-5816010-5816022-AT,5-5816012-5816114-ATATATATATGGATATATATATATGG,5-5816024-5816036-AT,5-5816026-5816050-ATATATATATGG,5-5816038-5816048-AT,5-5816050-5816062-AT,5-5816064-5816074-AT,5-5816076-5816088-AT,5-5816076-5816198-ATATATATATATGGATATATATATGGAT,5-5816090-5816100-AT,5-5816102-5816116-AT,5-5816118-5816128-AT,5-5816130-5816144-AT,5-5816134-5816158-ATATATATATGG,5-5816146-5816156-AT,5-5816158-5816172-AT,5-5816174-5816184-AT,5-5816186-5816198-AT,5-5816188-5816229-ATATATATATGG,5-5816200-5816210-AT,5-5816206-5816230-ATATGGATATAC,5-5816212-5816222-AT,5-5816246-5816256-AT,5-5816258-5816270-AT,5-5816262-5816330-ATATATATGG,5-5816302-5816386-ATATATATGGATATATATGGAT,5-5816312-5816320-AT,5-5816322-5816332-AT,5-5816344-5816354-AT,5-5816356-5816364-AT,5-5816356-5816399-ATATATATGGAT,5-5816366-5816376-AT,5-5816378-5816388-AT,5-5816390-5816399-AT,5-5816400-5816408-AT,5-5816410-5816419-AT,5-5816420-5816430-AT,5-5816432-5816442-AT,5-5816444-5816453-AT,5-5816444-5816584-ATATATATAGATATATATGGATATATATAGATATATATATGGAT,5-5816454-5816462-AT,5-5816464-5816473-AT,5-5816474-5816484-AT,5-5816486-5816497-AT,5-5816508-5816517-AT,5-5816518-5816528-AT,5-5816530-5816541-AT,5-5816552-5816561-AT,5-5816562-5816572-AT,5-5816574-5816584-AT,5-5816585-5816615-GATATATATA,5-5816586-5816595-AT,5-5816596-5816605-AT,5-5816606-5816616-AT,5-5816617-5816647-GATATATATA,5-5816618-5816627-AT,5-5816628-5816637-AT,5-5816638-5816648-AT,5-5816650-5816661-AT,5-5816652-5816690-ATATATATAG,5-5816662-5816671-AT,5-5816671-5816750-GATATATATAGATATATATG,5-5816672-5816681-AT,5-5816692-5816701-AT,5-5816702-5816710-AT,5-5816712-5816721-AT,5-5816722-5816730-AT,5-5816732-5816741-AT,5-5816742-5816754-AT,5-5816756-5816765-AT,5-5816766-5816776-AT,5-5816777-5816807-GATATATATA,5-5816778-5816787-AT,5-5816788-5816797-AT,5-5816798-5816810-AT,5-5816812-5816821-AT,5-5816822-5816832-AT,5-5816834-5816843-AT,5-5816840-5816852-ATAG,5-5816844-5816853-AT,5-5816864-5816873-AT,5-5816870-5816885-ATAG,5-5816888-5816899-AT,5-5816912-5816921-AT,5-5816922-5816932-AT,5-5816944-5816954-AT,5-5816968-5816979-AC,5-5816984-5816997-AT,5-5816996-5817005-AC,5-5817049-5817061-ATAG,5-5817132-5817145-TAGA,5-5817145-5817160-GATA,5-5817160-5817179-GATA,5-5817179-5817225-GATA;MOTIFS=ATATATATATATGGATATATATATGGAT,ATATATATGG,GATA,ATATATATAGATATATATGGATATATATAGATATATATATGGAT,ATATATATGGATATATATGGAT,GATATATATA,ATATATATAG,AT,AC,ATAG,ATATGGATATAC,ATATATATATGGATATATATATATGG,ATATATATATATGG,ATATATATATGG,TAGA,ATATATATGGAT,GATATATATAGATATATATG;STRUC=<VC190860>	HPRC,HGSVC,1KG-ONT	Yes	1.616	Yes	NA,NA	NA	NA
chr5:5816744	164850	INS	178	0.8762	0.4499	10	NA	NA	NA	NA	NA	NA	NA	NA	NA	No	ID=5-5815950-5815980-AT,5-5815968-5816048-ATATATATATATGG,5-5815982-5815994-AT,5-5815996-5816008-AT,5-5816010-5816022-AT,5-5816012-5816114-ATATATATATGGATATATATATATGG,5-5816024-5816036-AT,5-5816026-5816050-ATATATATATGG,5-5816038-5816048-AT,5-5816050-5816062-AT,5-5816064-5816074-AT,5-5816076-5816088-AT,5-5816076-5816198-ATATATATATATGGATATATATATGGAT,5-5816090-5816100-AT,5-5816102-5816116-AT,5-5816118-5816128-AT,5-5816130-5816144-AT,5-5816134-5816158-ATATATATATGG,5-5816146-5816156-AT,5-5816158-5816172-AT,5-5816174-5816184-AT,5-5816186-5816198-AT,5-5816188-5816229-ATATATATATGG,5-5816200-5816210-AT,5-5816206-5816230-ATATGGATATAC,5-5816212-5816222-AT,5-5816246-5816256-AT,5-5816258-5816270-AT,5-5816262-5816330-ATATATATGG,5-5816302-5816386-ATATATATGGATATATATGGAT,5-5816312-5816320-AT,5-5816322-5816332-AT,5-5816344-5816354-AT,5-5816356-5816364-AT,5-5816356-5816399-ATATATATGGAT,5-5816366-5816376-AT,5-5816378-5816388-AT,5-5816390-5816399-AT,5-5816400-5816408-AT,5-5816410-5816419-AT,5-5816420-5816430-AT,5-5816432-5816442-AT,5-5816444-5816453-AT,5-5816444-5816584-ATATATATAGATATATATGGATATATATAGATATATATATGGAT,5-5816454-5816462-AT,5-5816464-5816473-AT,5-5816474-5816484-AT,5-5816486-5816497-AT,5-5816508-5816517-AT,5-5816518-5816528-AT,5-5816530-5816541-AT,5-5816552-5816561-AT,5-5816562-5816572-AT,5-5816574-5816584-AT,5-5816585-5816615-GATATATATA,5-5816586-5816595-AT,5-5816596-5816605-AT,5-5816606-5816616-AT,5-5816617-5816647-GATATATATA,5-5816618-5816627-AT,5-5816628-5816637-AT,5-5816638-5816648-AT,5-5816650-5816661-AT,5-5816652-5816690-ATATATATAG,5-5816662-5816671-AT,5-5816671-5816750-GATATATATAGATATATATG,5-5816672-5816681-AT,5-5816692-5816701-AT,5-5816702-5816710-AT,5-5816712-5816721-AT,5-5816722-5816730-AT,5-5816732-5816741-AT,5-5816742-5816754-AT,5-5816756-5816765-AT,5-5816766-5816776-AT,5-5816777-5816807-GATATATATA,5-5816778-5816787-AT,5-5816788-5816797-AT,5-5816798-5816810-AT,5-5816812-5816821-AT,5-5816822-5816832-AT,5-5816834-5816843-AT,5-5816840-5816852-ATAG,5-5816844-5816853-AT,5-5816864-5816873-AT,5-5816870-5816885-ATAG,5-5816888-5816899-AT,5-5816912-5816921-AT,5-5816922-5816932-AT,5-5816944-5816954-AT,5-5816968-5816979-AC,5-5816984-5816997-AT,5-5816996-5817005-AC,5-5817049-5817061-ATAG,5-5817132-5817145-TAGA,5-5817145-5817160-GATA,5-5817160-5817179-GATA,5-5817179-5817225-GATA;MOTIFS=ATATATATATATGGATATATATATGGAT,ATATATATGG,GATA,ATATATATAGATATATATGGATATATATAGATATATATATGGAT,ATATATATGGATATATATGGAT,GATATATATA,ATATATATAG,AT,AC,ATAG,ATATGGATATAC,ATATATATATGGATATATATATATGG,ATATATATATATGG,ATATATATATGG,TAGA,ATATATATGGAT,GATATATATAGATATATATG;STRUC=<VC190860>	HPRC,HGSVC,1KG-ONT	Yes	1.616	No	NA,NA	NA	NA
chr5:5816746	164852	INS	108	0.83	0.6227	3	NA	NA	NA	NA	NA	NA	NA	NA	NA	No	ID=5-5815950-5815980-AT,5-5815968-5816048-ATATATATATATGG,5-5815982-5815994-AT,5-5815996-5816008-AT,5-5816010-5816022-AT,5-5816012-5816114-ATATATATATGGATATATATATATGG,5-5816024-5816036-AT,5-5816026-5816050-ATATATATATGG,5-5816038-5816048-AT,5-5816050-5816062-AT,5-5816064-5816074-AT,5-5816076-5816088-AT,5-5816076-5816198-ATATATATATATGGATATATATATGGAT,5-5816090-5816100-AT,5-5816102-5816116-AT,5-5816118-5816128-AT,5-5816130-5816144-AT,5-5816134-5816158-ATATATATATGG,5-5816146-5816156-AT,5-5816158-5816172-AT,5-5816174-5816184-AT,5-5816186-5816198-AT,5-5816188-5816229-ATATATATATGG,5-5816200-5816210-AT,5-5816206-5816230-ATATGGATATAC,5-5816212-5816222-AT,5-5816246-5816256-AT,5-5816258-5816270-AT,5-5816262-5816330-ATATATATGG,5-5816302-5816386-ATATATATGGATATATATGGAT,5-5816312-5816320-AT,5-5816322-5816332-AT,5-5816344-5816354-AT,5-5816356-5816364-AT,5-5816356-5816399-ATATATATGGAT,5-5816366-5816376-AT,5-5816378-5816388-AT,5-5816390-5816399-AT,5-5816400-5816408-AT,5-5816410-5816419-AT,5-5816420-5816430-AT,5-5816432-5816442-AT,5-5816444-5816453-AT,5-5816444-5816584-ATATATATAGATATATATGGATATATATAGATATATATATGGAT,5-5816454-5816462-AT,5-5816464-5816473-AT,5-5816474-5816484-AT,5-5816486-5816497-AT,5-5816508-5816517-AT,5-5816518-5816528-AT,5-5816530-5816541-AT,5-5816552-5816561-AT,5-5816562-5816572-AT,5-5816574-5816584-AT,5-5816585-5816615-GATATATATA,5-5816586-5816595-AT,5-5816596-5816605-AT,5-5816606-5816616-AT,5-5816617-5816647-GATATATATA,5-5816618-5816627-AT,5-5816628-5816637-AT,5-5816638-5816648-AT,5-5816650-5816661-AT,5-5816652-5816690-ATATATATAG,5-5816662-5816671-AT,5-5816671-5816750-GATATATATAGATATATATG,5-5816672-5816681-AT,5-5816692-5816701-AT,5-5816702-5816710-AT,5-5816712-5816721-AT,5-5816722-5816730-AT,5-5816732-5816741-AT,5-5816742-5816754-AT,5-5816756-5816765-AT,5-5816766-5816776-AT,5-5816777-5816807-GATATATATA,5-5816778-5816787-AT,5-5816788-5816797-AT,5-5816798-5816810-AT,5-5816812-5816821-AT,5-5816822-5816832-AT,5-5816834-5816843-AT,5-5816840-5816852-ATAG,5-5816844-5816853-AT,5-5816864-5816873-AT,5-5816870-5816885-ATAG,5-5816888-5816899-AT,5-5816912-5816921-AT,5-5816922-5816932-AT,5-5816944-5816954-AT,5-5816968-5816979-AC,5-5816984-5816997-AT,5-5816996-5817005-AC,5-5817049-5817061-ATAG,5-5817132-5817145-TAGA,5-5817145-5817160-GATA,5-5817160-5817179-GATA,5-5817179-5817225-GATA;MOTIFS=ATATATATATATGGATATATATATGGAT,ATATATATGG,GATA,ATATATATAGATATATATGGATATATATAGATATATATATGGAT,ATATATATGGATATATATGGAT,GATATATATA,ATATATATAG,AT,AC,ATAG,ATATGGATATAC,ATATATATATGGATATATATATATGG,ATATATATATATGG,ATATATATATGG,TAGA,ATATATATGGAT,GATATATATAGATATATATG;STRUC=<VC190860>	HPRC,HGSVC,1KG-ONT	Yes	1.616	No	NA,NA	NA	NA
chr5:5816756	164853	INS	389	0.832	0.6063	12	NA	NA	NA	NA	NA	NA	NA	NA	NA	No	ID=5-5815950-5815980-AT,5-5815968-5816048-ATATATATATATGG,5-5815982-5815994-AT,5-5815996-5816008-AT,5-5816010-5816022-AT,5-5816012-5816114-ATATATATATGGATATATATATATGG,5-5816024-5816036-AT,5-5816026-5816050-ATATATATATGG,5-5816038-5816048-AT,5-5816050-5816062-AT,5-5816064-5816074-AT,5-5816076-5816088-AT,5-5816076-5816198-ATATATATATATGGATATATATATGGAT,5-5816090-5816100-AT,5-5816102-5816116-AT,5-5816118-5816128-AT,5-5816130-5816144-AT,5-5816134-5816158-ATATATATATGG,5-5816146-5816156-AT,5-5816158-5816172-AT,5-5816174-5816184-AT,5-5816186-5816198-AT,5-5816188-5816229-ATATATATATGG,5-5816200-5816210-AT,5-5816206-5816230-ATATGGATATAC,5-5816212-5816222-AT,5-5816246-5816256-AT,5-5816258-5816270-AT,5-5816262-5816330-ATATATATGG,5-5816302-5816386-ATATATATGGATATATATGGAT,5-5816312-5816320-AT,5-5816322-5816332-AT,5-5816344-5816354-AT,5-5816356-5816364-AT,5-5816356-5816399-ATATATATGGAT,5-5816366-5816376-AT,5-5816378-5816388-AT,5-5816390-5816399-AT,5-5816400-5816408-AT,5-5816410-5816419-AT,5-5816420-5816430-AT,5-5816432-5816442-AT,5-5816444-5816453-AT,5-5816444-5816584-ATATATATAGATATATATGGATATATATAGATATATATATGGAT,5-5816454-5816462-AT,5-5816464-5816473-AT,5-5816474-5816484-AT,5-5816486-5816497-AT,5-5816508-5816517-AT,5-5816518-5816528-AT,5-5816530-5816541-AT,5-5816552-5816561-AT,5-5816562-5816572-AT,5-5816574-5816584-AT,5-5816585-5816615-GATATATATA,5-5816586-5816595-AT,5-5816596-5816605-AT,5-5816606-5816616-AT,5-5816617-5816647-GATATATATA,5-5816618-5816627-AT,5-5816628-5816637-AT,5-5816638-5816648-AT,5-5816650-5816661-AT,5-5816652-5816690-ATATATATAG,5-5816662-5816671-AT,5-5816671-5816750-GATATATATAGATATATATG,5-5816672-5816681-AT,5-5816692-5816701-AT,5-5816702-5816710-AT,5-5816712-5816721-AT,5-5816722-5816730-AT,5-5816732-5816741-AT,5-5816742-5816754-AT,5-5816756-5816765-AT,5-5816766-5816776-AT,5-5816777-5816807-GATATATATA,5-5816778-5816787-AT,5-5816788-5816797-AT,5-5816798-5816810-AT,5-5816812-5816821-AT,5-5816822-5816832-AT,5-5816834-5816843-AT,5-5816840-5816852-ATAG,5-5816844-5816853-AT,5-5816864-5816873-AT,5-5816870-5816885-ATAG,5-5816888-5816899-AT,5-5816912-5816921-AT,5-5816922-5816932-AT,5-5816944-5816954-AT,5-5816968-5816979-AC,5-5816984-5816997-AT,5-5816996-5817005-AC,5-5817049-5817061-ATAG,5-5817132-5817145-TAGA,5-5817145-5817160-GATA,5-5817160-5817179-GATA,5-5817179-5817225-GATA;MOTIFS=ATATATATATATGGATATATATATGGAT,ATATATATGG,GATA,ATATATATAGATATATATGGATATATATAGATATATATATGGAT,ATATATATGGATATATATGGAT,GATATATATA,ATATATATAG,AT,AC,ATAG,ATATGGATATAC,ATATATATATGGATATATATATATGG,ATATATATATATGG,ATATATATATGG,TAGA,ATATATATGGAT,GATATATATAGATATATATG;STRUC=<VC190860>	HGSVC	Yes	1.616	No	NA,NA	NA	NA
chr5:5816787	164855	INS	98	0.8063	0.6872	38	NA	NA	NA	NA	NA	NA	NA	NA	NA	No	ID=5-5815950-5815980-AT,5-5815968-5816048-ATATATATATATGG,5-5815982-5815994-AT,5-5815996-5816008-AT,5-5816010-5816022-AT,5-5816012-5816114-ATATATATATGGATATATATATATGG,5-5816024-5816036-AT,5-5816026-5816050-ATATATATATGG,5-5816038-5816048-AT,5-5816050-5816062-AT,5-5816064-5816074-AT,5-5816076-5816088-AT,5-5816076-5816198-ATATATATATATGGATATATATATGGAT,5-5816090-5816100-AT,5-5816102-5816116-AT,5-5816118-5816128-AT,5-5816130-5816144-AT,5-5816134-5816158-ATATATATATGG,5-5816146-5816156-AT,5-5816158-5816172-AT,5-5816174-5816184-AT,5-5816186-5816198-AT,5-5816188-5816229-ATATATATATGG,5-5816200-5816210-AT,5-5816206-5816230-ATATGGATATAC,5-5816212-5816222-AT,5-5816246-5816256-AT,5-5816258-5816270-AT,5-5816262-5816330-ATATATATGG,5-5816302-5816386-ATATATATGGATATATATGGAT,5-5816312-5816320-AT,5-5816322-5816332-AT,5-5816344-5816354-AT,5-5816356-5816364-AT,5-5816356-5816399-ATATATATGGAT,5-5816366-5816376-AT,5-5816378-5816388-AT,5-5816390-5816399-AT,5-5816400-5816408-AT,5-5816410-5816419-AT,5-5816420-5816430-AT,5-5816432-5816442-AT,5-5816444-5816453-AT,5-5816444-5816584-ATATATATAGATATATATGGATATATATAGATATATATATGGAT,5-5816454-5816462-AT,5-5816464-5816473-AT,5-5816474-5816484-AT,5-5816486-5816497-AT,5-5816508-5816517-AT,5-5816518-5816528-AT,5-5816530-5816541-AT,5-5816552-5816561-AT,5-5816562-5816572-AT,5-5816574-5816584-AT,5-5816585-5816615-GATATATATA,5-5816586-5816595-AT,5-5816596-5816605-AT,5-5816606-5816616-AT,5-5816617-5816647-GATATATATA,5-5816618-5816627-AT,5-5816628-5816637-AT,5-5816638-5816648-AT,5-5816650-5816661-AT,5-5816652-5816690-ATATATATAG,5-5816662-5816671-AT,5-5816671-5816750-GATATATATAGATATATATG,5-5816672-5816681-AT,5-5816692-5816701-AT,5-5816702-5816710-AT,5-5816712-5816721-AT,5-5816722-5816730-AT,5-5816732-5816741-AT,5-5816742-5816754-AT,5-5816756-5816765-AT,5-5816766-5816776-AT,5-5816777-5816807-GATATATATA,5-5816778-5816787-AT,5-5816788-5816797-AT,5-5816798-5816810-AT,5-5816812-5816821-AT,5-5816822-5816832-AT,5-5816834-5816843-AT,5-5816840-5816852-ATAG,5-5816844-5816853-AT,5-5816864-5816873-AT,5-5816870-5816885-ATAG,5-5816888-5816899-AT,5-5816912-5816921-AT,5-5816922-5816932-AT,5-5816944-5816954-AT,5-5816968-5816979-AC,5-5816984-5816997-AT,5-5816996-5817005-AC,5-5817049-5817061-ATAG,5-5817132-5817145-TAGA,5-5817145-5817160-GATA,5-5817160-5817179-GATA,5-5817179-5817225-GATA;MOTIFS=ATATATATATATGGATATATATATGGAT,ATATATATGG,GATA,ATATATATAGATATATATGGATATATATAGATATATATATGGAT,ATATATATGGATATATATGGAT,GATATATATA,ATATATATAG,AT,AC,ATAG,ATATGGATATAC,ATATATATATGGATATATATATATGG,ATATATATATATGG,ATATATATATGG,TAGA,ATATATATGGAT,GATATATATAGATATATATG;STRUC=<VC190860>	HPRC,HGSVC,1KG-ONT	Yes	1.616	Yes	NA,NA	NA	NA
chr5:5816787	164856	INS	54	0.7959	0.6987	9	NA	NA	NA	NA	NA	NA	NA	NA	NA	No	ID=5-5815950-5815980-AT,5-5815968-5816048-ATATATATATATGG,5-5815982-5815994-AT,5-5815996-5816008-AT,5-5816010-5816022-AT,5-5816012-5816114-ATATATATATGGATATATATATATGG,5-5816024-5816036-AT,5-5816026-5816050-ATATATATATGG,5-5816038-5816048-AT,5-5816050-5816062-AT,5-5816064-5816074-AT,5-5816076-5816088-AT,5-5816076-5816198-ATATATATATATGGATATATATATGGAT,5-5816090-5816100-AT,5-5816102-5816116-AT,5-5816118-5816128-AT,5-5816130-5816144-AT,5-5816134-5816158-ATATATATATGG,5-5816146-5816156-AT,5-5816158-5816172-AT,5-5816174-5816184-AT,5-5816186-5816198-AT,5-5816188-5816229-ATATATATATGG,5-5816200-5816210-AT,5-5816206-5816230-ATATGGATATAC,5-5816212-5816222-AT,5-5816246-5816256-AT,5-5816258-5816270-AT,5-5816262-5816330-ATATATATGG,5-5816302-5816386-ATATATATGGATATATATGGAT,5-5816312-5816320-AT,5-5816322-5816332-AT,5-5816344-5816354-AT,5-5816356-5816364-AT,5-5816356-5816399-ATATATATGGAT,5-5816366-5816376-AT,5-5816378-5816388-AT,5-5816390-5816399-AT,5-5816400-5816408-AT,5-5816410-5816419-AT,5-5816420-5816430-AT,5-5816432-5816442-AT,5-5816444-5816453-AT,5-5816444-5816584-ATATATATAGATATATATGGATATATATAGATATATATATGGAT,5-5816454-5816462-AT,5-5816464-5816473-AT,5-5816474-5816484-AT,5-5816486-5816497-AT,5-5816508-5816517-AT,5-5816518-5816528-AT,5-5816530-5816541-AT,5-5816552-5816561-AT,5-5816562-5816572-AT,5-5816574-5816584-AT,5-5816585-5816615-GATATATATA,5-5816586-5816595-AT,5-5816596-5816605-AT,5-5816606-5816616-AT,5-5816617-5816647-GATATATATA,5-5816618-5816627-AT,5-5816628-5816637-AT,5-5816638-5816648-AT,5-5816650-5816661-AT,5-5816652-5816690-ATATATATAG,5-5816662-5816671-AT,5-5816671-5816750-GATATATATAGATATATATG,5-5816672-5816681-AT,5-5816692-5816701-AT,5-5816702-5816710-AT,5-5816712-5816721-AT,5-5816722-5816730-AT,5-5816732-5816741-AT,5-5816742-5816754-AT,5-5816756-5816765-AT,5-5816766-5816776-AT,5-5816777-5816807-GATATATATA,5-5816778-5816787-AT,5-5816788-5816797-AT,5-5816798-5816810-AT,5-5816812-5816821-AT,5-5816822-5816832-AT,5-5816834-5816843-AT,5-5816840-5816852-ATAG,5-5816844-5816853-AT,5-5816864-5816873-AT,5-5816870-5816885-ATAG,5-5816888-5816899-AT,5-5816912-5816921-AT,5-5816922-5816932-AT,5-5816944-5816954-AT,5-5816968-5816979-AC,5-5816984-5816997-AT,5-5816996-5817005-AC,5-5817049-5817061-ATAG,5-5817132-5817145-TAGA,5-5817145-5817160-GATA,5-5817160-5817179-GATA,5-5817179-5817225-GATA;MOTIFS=ATATATATATATGGATATATATATGGAT,ATATATATGG,GATA,ATATATATAGATATATATGGATATATATAGATATATATATGGAT,ATATATATGGATATATATGGAT,GATATATATA,ATATATATAG,AT,AC,ATAG,ATATGGATATAC,ATATATATATGGATATATATATATGG,ATATATATATATGG,ATATATATATGG,TAGA,ATATATATGGAT,GATATATATAGATATATATG;STRUC=<VC190860>	HPRC,HGSVC,1KG-ONT	Yes	1.616	Yes	NA,NA	NA	NA
chr5:5816787	164854	INS	76	0.8821	0.4488	8	NA	NA	NA	NA	NA	NA	NA	NA	NA	No	ID=5-5815950-5815980-AT,5-5815968-5816048-ATATATATATATGG,5-5815982-5815994-AT,5-5815996-5816008-AT,5-5816010-5816022-AT,5-5816012-5816114-ATATATATATGGATATATATATATGG,5-5816024-5816036-AT,5-5816026-5816050-ATATATATATGG,5-5816038-5816048-AT,5-5816050-5816062-AT,5-5816064-5816074-AT,5-5816076-5816088-AT,5-5816076-5816198-ATATATATATATGGATATATATATGGAT,5-5816090-5816100-AT,5-5816102-5816116-AT,5-5816118-5816128-AT,5-5816130-5816144-AT,5-5816134-5816158-ATATATATATGG,5-5816146-5816156-AT,5-5816158-5816172-AT,5-5816174-5816184-AT,5-5816186-5816198-AT,5-5816188-5816229-ATATATATATGG,5-5816200-5816210-AT,5-5816206-5816230-ATATGGATATAC,5-5816212-5816222-AT,5-5816246-5816256-AT,5-5816258-5816270-AT,5-5816262-5816330-ATATATATGG,5-5816302-5816386-ATATATATGGATATATATGGAT,5-5816312-5816320-AT,5-5816322-5816332-AT,5-5816344-5816354-AT,5-5816356-5816364-AT,5-5816356-5816399-ATATATATGGAT,5-5816366-5816376-AT,5-5816378-5816388-AT,5-5816390-5816399-AT,5-5816400-5816408-AT,5-5816410-5816419-AT,5-5816420-5816430-AT,5-5816432-5816442-AT,5-5816444-5816453-AT,5-5816444-5816584-ATATATATAGATATATATGGATATATATAGATATATATATGGAT,5-5816454-5816462-AT,5-5816464-5816473-AT,5-5816474-5816484-AT,5-5816486-5816497-AT,5-5816508-5816517-AT,5-5816518-5816528-AT,5-5816530-5816541-AT,5-5816552-5816561-AT,5-5816562-5816572-AT,5-5816574-5816584-AT,5-5816585-5816615-GATATATATA,5-5816586-5816595-AT,5-5816596-5816605-AT,5-5816606-5816616-AT,5-5816617-5816647-GATATATATA,5-5816618-5816627-AT,5-5816628-5816637-AT,5-5816638-5816648-AT,5-5816650-5816661-AT,5-5816652-5816690-ATATATATAG,5-5816662-5816671-AT,5-5816671-5816750-GATATATATAGATATATATG,5-5816672-5816681-AT,5-5816692-5816701-AT,5-5816702-5816710-AT,5-5816712-5816721-AT,5-5816722-5816730-AT,5-5816732-5816741-AT,5-5816742-5816754-AT,5-5816756-5816765-AT,5-5816766-5816776-AT,5-5816777-5816807-GATATATATA,5-5816778-5816787-AT,5-5816788-5816797-AT,5-5816798-5816810-AT,5-5816812-5816821-AT,5-5816822-5816832-AT,5-5816834-5816843-AT,5-5816840-5816852-ATAG,5-5816844-5816853-AT,5-5816864-5816873-AT,5-5816870-5816885-ATAG,5-5816888-5816899-AT,5-5816912-5816921-AT,5-5816922-5816932-AT,5-5816944-5816954-AT,5-5816968-5816979-AC,5-5816984-5816997-AT,5-5816996-5817005-AC,5-5817049-5817061-ATAG,5-5817132-5817145-TAGA,5-5817145-5817160-GATA,5-5817160-5817179-GATA,5-5817179-5817225-GATA;MOTIFS=ATATATATATATGGATATATATATGGAT,ATATATATGG,GATA,ATATATATAGATATATATGGATATATATAGATATATATATGGAT,ATATATATGGATATATATGGAT,GATATATATA,ATATATATAG,AT,AC,ATAG,ATATGGATATAC,ATATATATATGGATATATATATATGG,ATATATATATATGG,ATATATATATGG,TAGA,ATATATATGGAT,GATATATATAGATATATATG;STRUC=<VC190860>	HPRC,HGSVC,1KG-ONT	Yes	1.616	Yes	NA,NA	NA	NA
chr5:5816807	164857	INS	120	0.8589	0.5167	1	NA	NA	NA	NA	NA	NA	NA	NA	NA	No	ID=5-5815950-5815980-AT,5-5815968-5816048-ATATATATATATGG,5-5815982-5815994-AT,5-5815996-5816008-AT,5-5816010-5816022-AT,5-5816012-5816114-ATATATATATGGATATATATATATGG,5-5816024-5816036-AT,5-5816026-5816050-ATATATATATGG,5-5816038-5816048-AT,5-5816050-5816062-AT,5-5816064-5816074-AT,5-5816076-5816088-AT,5-5816076-5816198-ATATATATATATGGATATATATATGGAT,5-5816090-5816100-AT,5-5816102-5816116-AT,5-5816118-5816128-AT,5-5816130-5816144-AT,5-5816134-5816158-ATATATATATGG,5-5816146-5816156-AT,5-5816158-5816172-AT,5-5816174-5816184-AT,5-5816186-5816198-AT,5-5816188-5816229-ATATATATATGG,5-5816200-5816210-AT,5-5816206-5816230-ATATGGATATAC,5-5816212-5816222-AT,5-5816246-5816256-AT,5-5816258-5816270-AT,5-5816262-5816330-ATATATATGG,5-5816302-5816386-ATATATATGGATATATATGGAT,5-5816312-5816320-AT,5-5816322-5816332-AT,5-5816344-5816354-AT,5-5816356-5816364-AT,5-5816356-5816399-ATATATATGGAT,5-5816366-5816376-AT,5-5816378-5816388-AT,5-5816390-5816399-AT,5-5816400-5816408-AT,5-5816410-5816419-AT,5-5816420-5816430-AT,5-5816432-5816442-AT,5-5816444-5816453-AT,5-5816444-5816584-ATATATATAGATATATATGGATATATATAGATATATATATGGAT,5-5816454-5816462-AT,5-5816464-5816473-AT,5-5816474-5816484-AT,5-5816486-5816497-AT,5-5816508-5816517-AT,5-5816518-5816528-AT,5-5816530-5816541-AT,5-5816552-5816561-AT,5-5816562-5816572-AT,5-5816574-5816584-AT,5-5816585-5816615-GATATATATA,5-5816586-5816595-AT,5-5816596-5816605-AT,5-5816606-5816616-AT,5-5816617-5816647-GATATATATA,5-5816618-5816627-AT,5-5816628-5816637-AT,5-5816638-5816648-AT,5-5816650-5816661-AT,5-5816652-5816690-ATATATATAG,5-5816662-5816671-AT,5-5816671-5816750-GATATATATAGATATATATG,5-5816672-5816681-AT,5-5816692-5816701-AT,5-5816702-5816710-AT,5-5816712-5816721-AT,5-5816722-5816730-AT,5-5816732-5816741-AT,5-5816742-5816754-AT,5-5816756-5816765-AT,5-5816766-5816776-AT,5-5816777-5816807-GATATATATA,5-5816778-5816787-AT,5-5816788-5816797-AT,5-5816798-5816810-AT,5-5816812-5816821-AT,5-5816822-5816832-AT,5-5816834-5816843-AT,5-5816840-5816852-ATAG,5-5816844-5816853-AT,5-5816864-5816873-AT,5-5816870-5816885-ATAG,5-5816888-5816899-AT,5-5816912-5816921-AT,5-5816922-5816932-AT,5-5816944-5816954-AT,5-5816968-5816979-AC,5-5816984-5816997-AT,5-5816996-5817005-AC,5-5817049-5817061-ATAG,5-5817132-5817145-TAGA,5-5817145-5817160-GATA,5-5817160-5817179-GATA,5-5817179-5817225-GATA;MOTIFS=ATATATATATATGGATATATATATGGAT,ATATATATGG,GATA,ATATATATAGATATATATGGATATATATAGATATATATATGGAT,ATATATATGGATATATATGGAT,GATATATATA,ATATATATAG,AT,AC,ATAG,ATATGGATATAC,ATATATATATGGATATATATATATGG,ATATATATATATGG,ATATATATATGG,TAGA,ATATATATGGAT,GATATATATAGATATATATG;STRUC=<VC190860>	HPRC,HGSVC,1KG-ONT	Yes	1.616	No	NA,NA	NA	NA
chr5:5816812	164858	INS	90	0.856	0.5276	2	NA	NA	NA	NA	NA	NA	NA	NA	NA	No	ID=5-5815950-5815980-AT,5-5815968-5816048-ATATATATATATGG,5-5815982-5815994-AT,5-5815996-5816008-AT,5-5816010-5816022-AT,5-5816012-5816114-ATATATATATGGATATATATATATGG,5-5816024-5816036-AT,5-5816026-5816050-ATATATATATGG,5-5816038-5816048-AT,5-5816050-5816062-AT,5-5816064-5816074-AT,5-5816076-5816088-AT,5-5816076-5816198-ATATATATATATGGATATATATATGGAT,5-5816090-5816100-AT,5-5816102-5816116-AT,5-5816118-5816128-AT,5-5816130-5816144-AT,5-5816134-5816158-ATATATATATGG,5-5816146-5816156-AT,5-5816158-5816172-AT,5-5816174-5816184-AT,5-5816186-5816198-AT,5-5816188-5816229-ATATATATATGG,5-5816200-5816210-AT,5-5816206-5816230-ATATGGATATAC,5-5816212-5816222-AT,5-5816246-5816256-AT,5-5816258-5816270-AT,5-5816262-5816330-ATATATATGG,5-5816302-5816386-ATATATATGGATATATATGGAT,5-5816312-5816320-AT,5-5816322-5816332-AT,5-5816344-5816354-AT,5-5816356-5816364-AT,5-5816356-5816399-ATATATATGGAT,5-5816366-5816376-AT,5-5816378-5816388-AT,5-5816390-5816399-AT,5-5816400-5816408-AT,5-5816410-5816419-AT,5-5816420-5816430-AT,5-5816432-5816442-AT,5-5816444-5816453-AT,5-5816444-5816584-ATATATATAGATATATATGGATATATATAGATATATATATGGAT,5-5816454-5816462-AT,5-5816464-5816473-AT,5-5816474-5816484-AT,5-5816486-5816497-AT,5-5816508-5816517-AT,5-5816518-5816528-AT,5-5816530-5816541-AT,5-5816552-5816561-AT,5-5816562-5816572-AT,5-5816574-5816584-AT,5-5816585-5816615-GATATATATA,5-5816586-5816595-AT,5-5816596-5816605-AT,5-5816606-5816616-AT,5-5816617-5816647-GATATATATA,5-5816618-5816627-AT,5-5816628-5816637-AT,5-5816638-5816648-AT,5-5816650-5816661-AT,5-5816652-5816690-ATATATATAG,5-5816662-5816671-AT,5-5816671-5816750-GATATATATAGATATATATG,5-5816672-5816681-AT,5-5816692-5816701-AT,5-5816702-5816710-AT,5-5816712-5816721-AT,5-5816722-5816730-AT,5-5816732-5816741-AT,5-5816742-5816754-AT,5-5816756-5816765-AT,5-5816766-5816776-AT,5-5816777-5816807-GATATATATA,5-5816778-5816787-AT,5-5816788-5816797-AT,5-5816798-5816810-AT,5-5816812-5816821-AT,5-5816822-5816832-AT,5-5816834-5816843-AT,5-5816840-5816852-ATAG,5-5816844-5816853-AT,5-5816864-5816873-AT,5-5816870-5816885-ATAG,5-5816888-5816899-AT,5-5816912-5816921-AT,5-5816922-5816932-AT,5-5816944-5816954-AT,5-5816968-5816979-AC,5-5816984-5816997-AT,5-5816996-5817005-AC,5-5817049-5817061-ATAG,5-5817132-5817145-TAGA,5-5817145-5817160-GATA,5-5817160-5817179-GATA,5-5817179-5817225-GATA;MOTIFS=ATATATATATATGGATATATATATGGAT,ATATATATGG,GATA,ATATATATAGATATATATGGATATATATAGATATATATATGGAT,ATATATATGGATATATATGGAT,GATATATATA,ATATATATAG,AT,AC,ATAG,ATATGGATATAC,ATATATATATGGATATATATATATGG,ATATATATATATGG,ATATATATATGG,TAGA,ATATATATGGAT,GATATATATAGATATATATG;STRUC=<VC190860>	HPRC,HGSVC,1KG-ONT	Yes	1.616	No	NA,NA	NA	NA
chr5:5816852	164859	INS	74	0.83	0.6376	11	NA	NA	NA	NA	NA	NA	NA	NA	NA	No	ID=5-5815950-5815980-AT,5-5815968-5816048-ATATATATATATGG,5-5815982-5815994-AT,5-5815996-5816008-AT,5-5816010-5816022-AT,5-5816012-5816114-ATATATATATGGATATATATATATGG,5-5816024-5816036-AT,5-5816026-5816050-ATATATATATGG,5-5816038-5816048-AT,5-5816050-5816062-AT,5-5816064-5816074-AT,5-5816076-5816088-AT,5-5816076-5816198-ATATATATATATGGATATATATATGGAT,5-5816090-5816100-AT,5-5816102-5816116-AT,5-5816118-5816128-AT,5-5816130-5816144-AT,5-5816134-5816158-ATATATATATGG,5-5816146-5816156-AT,5-5816158-5816172-AT,5-5816174-5816184-AT,5-5816186-5816198-AT,5-5816188-5816229-ATATATATATGG,5-5816200-5816210-AT,5-5816206-5816230-ATATGGATATAC,5-5816212-5816222-AT,5-5816246-5816256-AT,5-5816258-5816270-AT,5-5816262-5816330-ATATATATGG,5-5816302-5816386-ATATATATGGATATATATGGAT,5-5816312-5816320-AT,5-5816322-5816332-AT,5-5816344-5816354-AT,5-5816356-5816364-AT,5-5816356-5816399-ATATATATGGAT,5-5816366-5816376-AT,5-5816378-5816388-AT,5-5816390-5816399-AT,5-5816400-5816408-AT,5-5816410-5816419-AT,5-5816420-5816430-AT,5-5816432-5816442-AT,5-5816444-5816453-AT,5-5816444-5816584-ATATATATAGATATATATGGATATATATAGATATATATATGGAT,5-5816454-5816462-AT,5-5816464-5816473-AT,5-5816474-5816484-AT,5-5816486-5816497-AT,5-5816508-5816517-AT,5-5816518-5816528-AT,5-5816530-5816541-AT,5-5816552-5816561-AT,5-5816562-5816572-AT,5-5816574-5816584-AT,5-5816585-5816615-GATATATATA,5-5816586-5816595-AT,5-5816596-5816605-AT,5-5816606-5816616-AT,5-5816617-5816647-GATATATATA,5-5816618-5816627-AT,5-5816628-5816637-AT,5-5816638-5816648-AT,5-5816650-5816661-AT,5-5816652-5816690-ATATATATAG,5-5816662-5816671-AT,5-5816671-5816750-GATATATATAGATATATATG,5-5816672-5816681-AT,5-5816692-5816701-AT,5-5816702-5816710-AT,5-5816712-5816721-AT,5-5816722-5816730-AT,5-5816732-5816741-AT,5-5816742-5816754-AT,5-5816756-5816765-AT,5-5816766-5816776-AT,5-5816777-5816807-GATATATATA,5-5816778-5816787-AT,5-5816788-5816797-AT,5-5816798-5816810-AT,5-5816812-5816821-AT,5-5816822-5816832-AT,5-5816834-5816843-AT,5-5816840-5816852-ATAG,5-5816844-5816853-AT,5-5816864-5816873-AT,5-5816870-5816885-ATAG,5-5816888-5816899-AT,5-5816912-5816921-AT,5-5816922-5816932-AT,5-5816944-5816954-AT,5-5816968-5816979-AC,5-5816984-5816997-AT,5-5816996-5817005-AC,5-5817049-5817061-ATAG,5-5817132-5817145-TAGA,5-5817145-5817160-GATA,5-5817160-5817179-GATA,5-5817179-5817225-GATA;MOTIFS=ATATATATATATGGATATATATATGGAT,ATATATATGG,GATA,ATATATATAGATATATATGGATATATATAGATATATATATGGAT,ATATATATGGATATATATGGAT,GATATATATA,ATATATATAG,AT,AC,ATAG,ATATGGATATAC,ATATATATATGGATATATATATATGG,ATATATATATATGG,ATATATATATGG,TAGA,ATATATATGGAT,GATATATATAGATATATATG;STRUC=<VC190860>	HPRC,HGSVC,1KG-ONT	Yes	1.616	No	NA,NA	NA	NA
chr5:5816852	164860	INS	172	0.8032	0.6944	9	NA	NA	NA	NA	NA	NA	NA	NA	NA	No	ID=5-5815950-5815980-AT,5-5815968-5816048-ATATATATATATGG,5-5815982-5815994-AT,5-5815996-5816008-AT,5-5816010-5816022-AT,5-5816012-5816114-ATATATATATGGATATATATATATGG,5-5816024-5816036-AT,5-5816026-5816050-ATATATATATGG,5-5816038-5816048-AT,5-5816050-5816062-AT,5-5816064-5816074-AT,5-5816076-5816088-AT,5-5816076-5816198-ATATATATATATGGATATATATATGGAT,5-5816090-5816100-AT,5-5816102-5816116-AT,5-5816118-5816128-AT,5-5816130-5816144-AT,5-5816134-5816158-ATATATATATGG,5-5816146-5816156-AT,5-5816158-5816172-AT,5-5816174-5816184-AT,5-5816186-5816198-AT,5-5816188-5816229-ATATATATATGG,5-5816200-5816210-AT,5-5816206-5816230-ATATGGATATAC,5-5816212-5816222-AT,5-5816246-5816256-AT,5-5816258-5816270-AT,5-5816262-5816330-ATATATATGG,5-5816302-5816386-ATATATATGGATATATATGGAT,5-5816312-5816320-AT,5-5816322-5816332-AT,5-5816344-5816354-AT,5-5816356-5816364-AT,5-5816356-5816399-ATATATATGGAT,5-5816366-5816376-AT,5-5816378-5816388-AT,5-5816390-5816399-AT,5-5816400-5816408-AT,5-5816410-5816419-AT,5-5816420-5816430-AT,5-5816432-5816442-AT,5-5816444-5816453-AT,5-5816444-5816584-ATATATATAGATATATATGGATATATATAGATATATATATGGAT,5-5816454-5816462-AT,5-5816464-5816473-AT,5-5816474-5816484-AT,5-5816486-5816497-AT,5-5816508-5816517-AT,5-5816518-5816528-AT,5-5816530-5816541-AT,5-5816552-5816561-AT,5-5816562-5816572-AT,5-5816574-5816584-AT,5-5816585-5816615-GATATATATA,5-5816586-5816595-AT,5-5816596-5816605-AT,5-5816606-5816616-AT,5-5816617-5816647-GATATATATA,5-5816618-5816627-AT,5-5816628-5816637-AT,5-5816638-5816648-AT,5-5816650-5816661-AT,5-5816652-5816690-ATATATATAG,5-5816662-5816671-AT,5-5816671-5816750-GATATATATAGATATATATG,5-5816672-5816681-AT,5-5816692-5816701-AT,5-5816702-5816710-AT,5-5816712-5816721-AT,5-5816722-5816730-AT,5-5816732-5816741-AT,5-5816742-5816754-AT,5-5816756-5816765-AT,5-5816766-5816776-AT,5-5816777-5816807-GATATATATA,5-5816778-5816787-AT,5-5816788-5816797-AT,5-5816798-5816810-AT,5-5816812-5816821-AT,5-5816822-5816832-AT,5-5816834-5816843-AT,5-5816840-5816852-ATAG,5-5816844-5816853-AT,5-5816864-5816873-AT,5-5816870-5816885-ATAG,5-5816888-5816899-AT,5-5816912-5816921-AT,5-5816922-5816932-AT,5-5816944-5816954-AT,5-5816968-5816979-AC,5-5816984-5816997-AT,5-5816996-5817005-AC,5-5817049-5817061-ATAG,5-5817132-5817145-TAGA,5-5817145-5817160-GATA,5-5817160-5817179-GATA,5-5817179-5817225-GATA;MOTIFS=ATATATATATATGGATATATATATGGAT,ATATATATGG,GATA,ATATATATAGATATATATGGATATATATAGATATATATATGGAT,ATATATATGGATATATATGGAT,GATATATATA,ATATATATAG,AT,AC,ATAG,ATATGGATATAC,ATATATATATGGATATATATATATGG,ATATATATATATGG,ATATATATATGG,TAGA,ATATATATGGAT,GATATATATAGATATATATG;STRUC=<VC190860>	HPRC,HGSVC,1KG-ONT	Yes	1.616	No	NA,NA	NA	NA
chr5:5816852	164861	INS	88	0.8146	0.6585	22	NA	NA	NA	NA	NA	NA	NA	NA	NA	No	ID=5-5815950-5815980-AT,5-5815968-5816048-ATATATATATATGG,5-5815982-5815994-AT,5-5815996-5816008-AT,5-5816010-5816022-AT,5-5816012-5816114-ATATATATATGGATATATATATATGG,5-5816024-5816036-AT,5-5816026-5816050-ATATATATATGG,5-5816038-5816048-AT,5-5816050-5816062-AT,5-5816064-5816074-AT,5-5816076-5816088-AT,5-5816076-5816198-ATATATATATATGGATATATATATGGAT,5-5816090-5816100-AT,5-5816102-5816116-AT,5-5816118-5816128-AT,5-5816130-5816144-AT,5-5816134-5816158-ATATATATATGG,5-5816146-5816156-AT,5-5816158-5816172-AT,5-5816174-5816184-AT,5-5816186-5816198-AT,5-5816188-5816229-ATATATATATGG,5-5816200-5816210-AT,5-5816206-5816230-ATATGGATATAC,5-5816212-5816222-AT,5-5816246-5816256-AT,5-5816258-5816270-AT,5-5816262-5816330-ATATATATGG,5-5816302-5816386-ATATATATGGATATATATGGAT,5-5816312-5816320-AT,5-5816322-5816332-AT,5-5816344-5816354-AT,5-5816356-5816364-AT,5-5816356-5816399-ATATATATGGAT,5-5816366-5816376-AT,5-5816378-5816388-AT,5-5816390-5816399-AT,5-5816400-5816408-AT,5-5816410-5816419-AT,5-5816420-5816430-AT,5-5816432-5816442-AT,5-5816444-5816453-AT,5-5816444-5816584-ATATATATAGATATATATGGATATATATAGATATATATATGGAT,5-5816454-5816462-AT,5-5816464-5816473-AT,5-5816474-5816484-AT,5-5816486-5816497-AT,5-5816508-5816517-AT,5-5816518-5816528-AT,5-5816530-5816541-AT,5-5816552-5816561-AT,5-5816562-5816572-AT,5-5816574-5816584-AT,5-5816585-5816615-GATATATATA,5-5816586-5816595-AT,5-5816596-5816605-AT,5-5816606-5816616-AT,5-5816617-5816647-GATATATATA,5-5816618-5816627-AT,5-5816628-5816637-AT,5-5816638-5816648-AT,5-5816650-5816661-AT,5-5816652-5816690-ATATATATAG,5-5816662-5816671-AT,5-5816671-5816750-GATATATATAGATATATATG,5-5816672-5816681-AT,5-5816692-5816701-AT,5-5816702-5816710-AT,5-5816712-5816721-AT,5-5816722-5816730-AT,5-5816732-5816741-AT,5-5816742-5816754-AT,5-5816756-5816765-AT,5-5816766-5816776-AT,5-5816777-5816807-GATATATATA,5-5816778-5816787-AT,5-5816788-5816797-AT,5-5816798-5816810-AT,5-5816812-5816821-AT,5-5816822-5816832-AT,5-5816834-5816843-AT,5-5816840-5816852-ATAG,5-5816844-5816853-AT,5-5816864-5816873-AT,5-5816870-5816885-ATAG,5-5816888-5816899-AT,5-5816912-5816921-AT,5-5816922-5816932-AT,5-5816944-5816954-AT,5-5816968-5816979-AC,5-5816984-5816997-AT,5-5816996-5817005-AC,5-5817049-5817061-ATAG,5-5817132-5817145-TAGA,5-5817145-5817160-GATA,5-5817160-5817179-GATA,5-5817179-5817225-GATA;MOTIFS=ATATATATATATGGATATATATATGGAT,ATATATATGG,GATA,ATATATATAGATATATATGGATATATATAGATATATATATGGAT,ATATATATGGATATATATGGAT,GATATATATA,ATATATATAG,AT,AC,ATAG,ATATGGATATAC,ATATATATATGGATATATATATATGG,ATATATATATATGG,ATATATATATGG,TAGA,ATATATATGGAT,GATATATATAGATATATATG;STRUC=<VC190860>	HPRC,HGSVC,1KG-ONT	Yes	1.616	Yes	NA,NA	NA	NA
chr5:5816852	164862	INS	98	0.9231	0.3835	26	NA	NA	NA	NA	NA	NA	NA	NA	NA	No	ID=5-5815950-5815980-AT,5-5815968-5816048-ATATATATATATGG,5-5815982-5815994-AT,5-5815996-5816008-AT,5-5816010-5816022-AT,5-5816012-5816114-ATATATATATGGATATATATATATGG,5-5816024-5816036-AT,5-5816026-5816050-ATATATATATGG,5-5816038-5816048-AT,5-5816050-5816062-AT,5-5816064-5816074-AT,5-5816076-5816088-AT,5-5816076-5816198-ATATATATATATGGATATATATATGGAT,5-5816090-5816100-AT,5-5816102-5816116-AT,5-5816118-5816128-AT,5-5816130-5816144-AT,5-5816134-5816158-ATATATATATGG,5-5816146-5816156-AT,5-5816158-5816172-AT,5-5816174-5816184-AT,5-5816186-5816198-AT,5-5816188-5816229-ATATATATATGG,5-5816200-5816210-AT,5-5816206-5816230-ATATGGATATAC,5-5816212-5816222-AT,5-5816246-5816256-AT,5-5816258-5816270-AT,5-5816262-5816330-ATATATATGG,5-5816302-5816386-ATATATATGGATATATATGGAT,5-5816312-5816320-AT,5-5816322-5816332-AT,5-5816344-5816354-AT,5-5816356-5816364-AT,5-5816356-5816399-ATATATATGGAT,5-5816366-5816376-AT,5-5816378-5816388-AT,5-5816390-5816399-AT,5-5816400-5816408-AT,5-5816410-5816419-AT,5-5816420-5816430-AT,5-5816432-5816442-AT,5-5816444-5816453-AT,5-5816444-5816584-ATATATATAGATATATATGGATATATATAGATATATATATGGAT,5-5816454-5816462-AT,5-5816464-5816473-AT,5-5816474-5816484-AT,5-5816486-5816497-AT,5-5816508-5816517-AT,5-5816518-5816528-AT,5-5816530-5816541-AT,5-5816552-5816561-AT,5-5816562-5816572-AT,5-5816574-5816584-AT,5-5816585-5816615-GATATATATA,5-5816586-5816595-AT,5-5816596-5816605-AT,5-5816606-5816616-AT,5-5816617-5816647-GATATATATA,5-5816618-5816627-AT,5-5816628-5816637-AT,5-5816638-5816648-AT,5-5816650-5816661-AT,5-5816652-5816690-ATATATATAG,5-5816662-5816671-AT,5-5816671-5816750-GATATATATAGATATATATG,5-5816672-5816681-AT,5-5816692-5816701-AT,5-5816702-5816710-AT,5-5816712-5816721-AT,5-5816722-5816730-AT,5-5816732-5816741-AT,5-5816742-5816754-AT,5-5816756-5816765-AT,5-5816766-5816776-AT,5-5816777-5816807-GATATATATA,5-5816778-5816787-AT,5-5816788-5816797-AT,5-5816798-5816810-AT,5-5816812-5816821-AT,5-5816822-5816832-AT,5-5816834-5816843-AT,5-5816840-5816852-ATAG,5-5816844-5816853-AT,5-5816864-5816873-AT,5-5816870-5816885-ATAG,5-5816888-5816899-AT,5-5816912-5816921-AT,5-5816922-5816932-AT,5-5816944-5816954-AT,5-5816968-5816979-AC,5-5816984-5816997-AT,5-5816996-5817005-AC,5-5817049-5817061-ATAG,5-5817132-5817145-TAGA,5-5817145-5817160-GATA,5-5817160-5817179-GATA,5-5817179-5817225-GATA;MOTIFS=ATATATATATATGGATATATATATGGAT,ATATATATGG,GATA,ATATATATAGATATATATGGATATATATAGATATATATATGGAT,ATATATATGGATATATATGGAT,GATATATATA,ATATATATAG,AT,AC,ATAG,ATATGGATATAC,ATATATATATGGATATATATATATGG,ATATATATATATGG,ATATATATATGG,TAGA,ATATATATGGAT,GATATATATAGATATATATG;STRUC=<VC190860>	HPRC,HGSVC,1KG-ONT	Yes	1.616	Yes	NA,NA	NA	NA
chr5:5816852	164863	INS	158	0.8305	0.6291	58	NA	NA	NA	NA	NA	NA	NA	NA	NA	No	ID=5-5815950-5815980-AT,5-5815968-5816048-ATATATATATATGG,5-5815982-5815994-AT,5-5815996-5816008-AT,5-5816010-5816022-AT,5-5816012-5816114-ATATATATATGGATATATATATATGG,5-5816024-5816036-AT,5-5816026-5816050-ATATATATATGG,5-5816038-5816048-AT,5-5816050-5816062-AT,5-5816064-5816074-AT,5-5816076-5816088-AT,5-5816076-5816198-ATATATATATATGGATATATATATGGAT,5-5816090-5816100-AT,5-5816102-5816116-AT,5-5816118-5816128-AT,5-5816130-5816144-AT,5-5816134-5816158-ATATATATATGG,5-5816146-5816156-AT,5-5816158-5816172-AT,5-5816174-5816184-AT,5-5816186-5816198-AT,5-5816188-5816229-ATATATATATGG,5-5816200-5816210-AT,5-5816206-5816230-ATATGGATATAC,5-5816212-5816222-AT,5-5816246-5816256-AT,5-5816258-5816270-AT,5-5816262-5816330-ATATATATGG,5-5816302-5816386-ATATATATGGATATATATGGAT,5-5816312-5816320-AT,5-5816322-5816332-AT,5-5816344-5816354-AT,5-5816356-5816364-AT,5-5816356-5816399-ATATATATGGAT,5-5816366-5816376-AT,5-5816378-5816388-AT,5-5816390-5816399-AT,5-5816400-5816408-AT,5-5816410-5816419-AT,5-5816420-5816430-AT,5-5816432-5816442-AT,5-5816444-5816453-AT,5-5816444-5816584-ATATATATAGATATATATGGATATATATAGATATATATATGGAT,5-5816454-5816462-AT,5-5816464-5816473-AT,5-5816474-5816484-AT,5-5816486-5816497-AT,5-5816508-5816517-AT,5-5816518-5816528-AT,5-5816530-5816541-AT,5-5816552-5816561-AT,5-5816562-5816572-AT,5-5816574-5816584-AT,5-5816585-5816615-GATATATATA,5-5816586-5816595-AT,5-5816596-5816605-AT,5-5816606-5816616-AT,5-5816617-5816647-GATATATATA,5-5816618-5816627-AT,5-5816628-5816637-AT,5-5816638-5816648-AT,5-5816650-5816661-AT,5-5816652-5816690-ATATATATAG,5-5816662-5816671-AT,5-5816671-5816750-GATATATATAGATATATATG,5-5816672-5816681-AT,5-5816692-5816701-AT,5-5816702-5816710-AT,5-5816712-5816721-AT,5-5816722-5816730-AT,5-5816732-5816741-AT,5-5816742-5816754-AT,5-5816756-5816765-AT,5-5816766-5816776-AT,5-5816777-5816807-GATATATATA,5-5816778-5816787-AT,5-5816788-5816797-AT,5-5816798-5816810-AT,5-5816812-5816821-AT,5-5816822-5816832-AT,5-5816834-5816843-AT,5-5816840-5816852-ATAG,5-5816844-5816853-AT,5-5816864-5816873-AT,5-5816870-5816885-ATAG,5-5816888-5816899-AT,5-5816912-5816921-AT,5-5816922-5816932-AT,5-5816944-5816954-AT,5-5816968-5816979-AC,5-5816984-5816997-AT,5-5816996-5817005-AC,5-5817049-5817061-ATAG,5-5817132-5817145-TAGA,5-5817145-5817160-GATA,5-5817160-5817179-GATA,5-5817179-5817225-GATA;MOTIFS=ATATATATATATGGATATATATATGGAT,ATATATATGG,GATA,ATATATATAGATATATATGGATATATATAGATATATATATGGAT,ATATATATGGATATATATGGAT,GATATATATA,ATATATATAG,AT,AC,ATAG,ATATGGATATAC,ATATATATATGGATATATATATATGG,ATATATATATATGG,ATATATATATGG,TAGA,ATATATATGGAT,GATATATATAGATATATATG;STRUC=<VC190860>	HPRC,HGSVC,1KG-ONT	Yes	1.616	Yes	NA,NA	NA	NA
chr5:5816854	164865	INS	144	0.8224	0.6934	25	NA	NA	NA	NA	NA	NA	NA	NA	NA	No	ID=5-5815950-5815980-AT,5-5815968-5816048-ATATATATATATGG,5-5815982-5815994-AT,5-5815996-5816008-AT,5-5816010-5816022-AT,5-5816012-5816114-ATATATATATGGATATATATATATGG,5-5816024-5816036-AT,5-5816026-5816050-ATATATATATGG,5-5816038-5816048-AT,5-5816050-5816062-AT,5-5816064-5816074-AT,5-5816076-5816088-AT,5-5816076-5816198-ATATATATATATGGATATATATATGGAT,5-5816090-5816100-AT,5-5816102-5816116-AT,5-5816118-5816128-AT,5-5816130-5816144-AT,5-5816134-5816158-ATATATATATGG,5-5816146-5816156-AT,5-5816158-5816172-AT,5-5816174-5816184-AT,5-5816186-5816198-AT,5-5816188-5816229-ATATATATATGG,5-5816200-5816210-AT,5-5816206-5816230-ATATGGATATAC,5-5816212-5816222-AT,5-5816246-5816256-AT,5-5816258-5816270-AT,5-5816262-5816330-ATATATATGG,5-5816302-5816386-ATATATATGGATATATATGGAT,5-5816312-5816320-AT,5-5816322-5816332-AT,5-5816344-5816354-AT,5-5816356-5816364-AT,5-5816356-5816399-ATATATATGGAT,5-5816366-5816376-AT,5-5816378-5816388-AT,5-5816390-5816399-AT,5-5816400-5816408-AT,5-5816410-5816419-AT,5-5816420-5816430-AT,5-5816432-5816442-AT,5-5816444-5816453-AT,5-5816444-5816584-ATATATATAGATATATATGGATATATATAGATATATATATGGAT,5-5816454-5816462-AT,5-5816464-5816473-AT,5-5816474-5816484-AT,5-5816486-5816497-AT,5-5816508-5816517-AT,5-5816518-5816528-AT,5-5816530-5816541-AT,5-5816552-5816561-AT,5-5816562-5816572-AT,5-5816574-5816584-AT,5-5816585-5816615-GATATATATA,5-5816586-5816595-AT,5-5816596-5816605-AT,5-5816606-5816616-AT,5-5816617-5816647-GATATATATA,5-5816618-5816627-AT,5-5816628-5816637-AT,5-5816638-5816648-AT,5-5816650-5816661-AT,5-5816652-5816690-ATATATATAG,5-5816662-5816671-AT,5-5816671-5816750-GATATATATAGATATATATG,5-5816672-5816681-AT,5-5816692-5816701-AT,5-5816702-5816710-AT,5-5816712-5816721-AT,5-5816722-5816730-AT,5-5816732-5816741-AT,5-5816742-5816754-AT,5-5816756-5816765-AT,5-5816766-5816776-AT,5-5816777-5816807-GATATATATA,5-5816778-5816787-AT,5-5816788-5816797-AT,5-5816798-5816810-AT,5-5816812-5816821-AT,5-5816822-5816832-AT,5-5816834-5816843-AT,5-5816840-5816852-ATAG,5-5816844-5816853-AT,5-5816864-5816873-AT,5-5816870-5816885-ATAG,5-5816888-5816899-AT,5-5816912-5816921-AT,5-5816922-5816932-AT,5-5816944-5816954-AT,5-5816968-5816979-AC,5-5816984-5816997-AT,5-5816996-5817005-AC,5-5817049-5817061-ATAG,5-5817132-5817145-TAGA,5-5817145-5817160-GATA,5-5817160-5817179-GATA,5-5817179-5817225-GATA;MOTIFS=ATATATATATATGGATATATATATGGAT,ATATATATGG,GATA,ATATATATAGATATATATGGATATATATAGATATATATATGGAT,ATATATATGGATATATATGGAT,GATATATATA,ATATATATAG,AT,AC,ATAG,ATATGGATATAC,ATATATATATGGATATATATATATGG,ATATATATATATGG,ATATATATATGG,TAGA,ATATATATGGAT,GATATATATAGATATATATG;STRUC=<VC190860>	HPRC,HGSVC,1KG-ONT	Yes	1.616	Yes	NA,NA	NA	NA
chr5:5816854	164864	INS	214	0.8398	0.5927	5	NA	NA	NA	NA	NA	NA	NA	NA	NA	No	ID=5-5815950-5815980-AT,5-5815968-5816048-ATATATATATATGG,5-5815982-5815994-AT,5-5815996-5816008-AT,5-5816010-5816022-AT,5-5816012-5816114-ATATATATATGGATATATATATATGG,5-5816024-5816036-AT,5-5816026-5816050-ATATATATATGG,5-5816038-5816048-AT,5-5816050-5816062-AT,5-5816064-5816074-AT,5-5816076-5816088-AT,5-5816076-5816198-ATATATATATATGGATATATATATGGAT,5-5816090-5816100-AT,5-5816102-5816116-AT,5-5816118-5816128-AT,5-5816130-5816144-AT,5-5816134-5816158-ATATATATATGG,5-5816146-5816156-AT,5-5816158-5816172-AT,5-5816174-5816184-AT,5-5816186-5816198-AT,5-5816188-5816229-ATATATATATGG,5-5816200-5816210-AT,5-5816206-5816230-ATATGGATATAC,5-5816212-5816222-AT,5-5816246-5816256-AT,5-5816258-5816270-AT,5-5816262-5816330-ATATATATGG,5-5816302-5816386-ATATATATGGATATATATGGAT,5-5816312-5816320-AT,5-5816322-5816332-AT,5-5816344-5816354-AT,5-5816356-5816364-AT,5-5816356-5816399-ATATATATGGAT,5-5816366-5816376-AT,5-5816378-5816388-AT,5-5816390-5816399-AT,5-5816400-5816408-AT,5-5816410-5816419-AT,5-5816420-5816430-AT,5-5816432-5816442-AT,5-5816444-5816453-AT,5-5816444-5816584-ATATATATAGATATATATGGATATATATAGATATATATATGGAT,5-5816454-5816462-AT,5-5816464-5816473-AT,5-5816474-5816484-AT,5-5816486-5816497-AT,5-5816508-5816517-AT,5-5816518-5816528-AT,5-5816530-5816541-AT,5-5816552-5816561-AT,5-5816562-5816572-AT,5-5816574-5816584-AT,5-5816585-5816615-GATATATATA,5-5816586-5816595-AT,5-5816596-5816605-AT,5-5816606-5816616-AT,5-5816617-5816647-GATATATATA,5-5816618-5816627-AT,5-5816628-5816637-AT,5-5816638-5816648-AT,5-5816650-5816661-AT,5-5816652-5816690-ATATATATAG,5-5816662-5816671-AT,5-5816671-5816750-GATATATATAGATATATATG,5-5816672-5816681-AT,5-5816692-5816701-AT,5-5816702-5816710-AT,5-5816712-5816721-AT,5-5816722-5816730-AT,5-5816732-5816741-AT,5-5816742-5816754-AT,5-5816756-5816765-AT,5-5816766-5816776-AT,5-5816777-5816807-GATATATATA,5-5816778-5816787-AT,5-5816788-5816797-AT,5-5816798-5816810-AT,5-5816812-5816821-AT,5-5816822-5816832-AT,5-5816834-5816843-AT,5-5816840-5816852-ATAG,5-5816844-5816853-AT,5-5816864-5816873-AT,5-5816870-5816885-ATAG,5-5816888-5816899-AT,5-5816912-5816921-AT,5-5816922-5816932-AT,5-5816944-5816954-AT,5-5816968-5816979-AC,5-5816984-5816997-AT,5-5816996-5817005-AC,5-5817049-5817061-ATAG,5-5817132-5817145-TAGA,5-5817145-5817160-GATA,5-5817160-5817179-GATA,5-5817179-5817225-GATA;MOTIFS=ATATATATATATGGATATATATATGGAT,ATATATATGG,GATA,ATATATATAGATATATATGGATATATATAGATATATATATGGAT,ATATATATGGATATATATGGAT,GATATATATA,ATATATATAG,AT,AC,ATAG,ATATGGATATAC,ATATATATATGGATATATATATATGG,ATATATATATATGG,ATATATATATGG,TAGA,ATATATATGGAT,GATATATATAGATATATATG;STRUC=<VC190860>	HPRC,HGSVC,1KG-ONT	Yes	1.616	Yes	NA,NA	NA	NA
chr5:5924978	164866	DEL	52	0.8937	0.5815	1	NA	NA	NA	NA	NA	NA	NA	NA	NA	No	ID=5-5924916-5924932-AT,5-5924941-5924955-AT,5-5924964-5924976-AT,5-5924984-5924997-TA,5-5925006-5925016-AT,5-5925031-5925065-AT;MOTIFS=TA,AT;STRUC=<VC190871>	HPRC	No	3.057	No	NA,NA	NA	NA
chr5:5925031	164867	INS	53	0.8098	0.688	76	NA	NA	NA	NA	NA	NA	NA	NA	NA	No	ID=5-5924916-5924932-AT,5-5924941-5924955-AT,5-5924964-5924976-AT,5-5924984-5924997-TA,5-5925006-5925016-AT,5-5925031-5925065-AT;MOTIFS=TA,AT;STRUC=<VC190871>	HPRC	No	1.616	Yes	NA,NA	NA	NA
chr5:5930998	164869	INS	149	0.8254	0.613	7	NA	NA	NA	NA	NA	NA	NA	NA	NA	No	ID=5-5931217-5931229-ATTT;MOTIFS=ATTT;STRUC=(ATTT)n	HPRC,HGSVC,1KG-ONT	No	3.322	Yes	NA,NA	NA	NA
chr5:5930998	164868	INS	148	0.9753	0.1032	1034	NA	NA	NA	NA	NA	NA	NA	NA	NA	No	ID=5-5931217-5931229-ATTT;MOTIFS=ATTT;STRUC=(ATTT)n	HPRC,HGSVC,1KG-ONT	No	3.322	Yes	NA,NA	NA	NA
chr5:5931069	164870	INS	74	0.9162	0.317	24	NA	NA	NA	NA	NA	NA	NA	NA	NA	No	ID=5-5931217-5931229-ATTT;MOTIFS=ATTT;STRUC=(ATTT)n	HPRC,HGSVC	No	4.801	Yes	NA,NA	NA	NA
chr5:5937107	164871	DEL	60	0.8032	0.692	8	NA	NA	NA	NA	NA	NA	NA	NA	NA	No	NA	NA	Yes	8.17	Yes	NA,NA	NA	NA
chr5:5950186	164872	INS	2863	0.857	0.5434	3	NA	NA	NA	NA	NA	NA	NA	NA	NA	No	NA	1KG-ONT	No	0.089	Yes	NA,NA	NA	NA
chr5:5954721	164873	INS	181	0.7999	0.6883	67	NA	NA	NA	NA	NA	NA	NA	NA	NA	No	NA	HPRC,HGSVC	No	3.322	Yes	NA,NA	NA	NA
chr5:5954737	164875	INS	167	0.8502	0.5773	2	NA	NA	NA	NA	NA	NA	NA	NA	NA	No	NA	HPRC,HGSVC	No	3.322	Yes	NA,NA	NA	NA
chr5:5954737	164874	INS	153	0.8158	0.6581	17	NA	NA	NA	NA	NA	NA	NA	NA	NA	No	NA	HPRC,HGSVC	No	3.322	Yes	NA,NA	NA	NA
chr5:5954790	164876	INS	546	0.8529	0.5404	10	NA	NA	NA	NA	NA	NA	NA	NA	NA	No	NA	HPRC,HGSVC,1KG-ONT	No	3.322	Yes	NA,NA	NA	NA
chr5:5954802	164877	INS	674	0.8207	0.6692	6	NA	NA	NA	NA	NA	NA	NA	NA	NA	No	NA	HPRC,HGSVC,1KG-ONT	Yes	0.318	Yes	NA,NA	NA	NA
chr5:5954836	164878	INS	374	0.8105	0.6955	43	NA	NA	NA	NA	NA	NA	NA	NA	NA	No	NA	HPRC,HGSVC,1KG-ONT	No	0.318	Yes	NA,NA	NA	NA
chr5:5954837	164907	INS	555	0.8601	0.5327	5	NA	NA	NA	NA	NA	NA	NA	NA	NA	No	NA	HPRC,HGSVC,1KG-ONT	No	0.318	Yes	NA,NA	NA	NA
chr5:5954837	164889	INS	176	0.7968	0.6961	52	NA	NA	NA	NA	NA	NA	NA	NA	NA	No	NA	HPRC,HGSVC	No	0.318	Yes	NA,NA	NA	NA
chr5:5954837	164928	INS	402	0.8424	0.6142	1	NA	NA	NA	NA	NA	NA	NA	NA	NA	No	NA	HPRC,HGSVC,1KG-ONT	No	0.318	No	NA,NA	NA	NA
chr5:5954837	164927	INS	1320	0.9592	0.3508	2	NA	NA	NA	NA	NA	NA	NA	NA	NA	No	NA	HPRC,HGSVC,1KG-ONT	Yes	0.318	Yes	NA,NA	NA	NA
chr5:5954837	164926	INS	642	0.8439	0.6147	68	NA	NA	NA	NA	NA	NA	NA	NA	NA	No	NA	HPRC,HGSVC,1KG-ONT	Yes	0.318	Yes	NA,NA	NA	NA
chr5:5954837	164925	INS	193	0.8345	0.6183	4	NA	NA	NA	NA	NA	NA	NA	NA	NA	No	NA	HPRC,HGSVC	No	0.318	No	NA,NA	NA	NA
chr5:5954837	164924	INS	277	0.8746	0.4404	12	NA	NA	NA	NA	NA	NA	NA	NA	NA	No	NA	HPRC,HGSVC,1KG-ONT	No	0.318	Yes	NA,NA	NA	NA
chr5:5954837	164923	INS	263	0.9079	0.3246	4	NA	NA	NA	NA	NA	NA	NA	NA	NA	No	NA	HPRC,HGSVC,1KG-ONT	No	0.318	No	NA,NA	NA	NA
chr5:5954837	164922	INS	403	0.9202	0.3013	11	NA	NA	NA	NA	NA	NA	NA	NA	NA	No	NA	HPRC,HGSVC,1KG-ONT	No	0.318	Yes	NA,NA	NA	NA
chr5:5954837	164921	INS	333	0.8444	0.5909	126	NA	NA	NA	NA	NA	NA	NA	NA	NA	No	NA	HPRC,HGSVC,1KG-ONT	No	0.318	Yes	NA,NA	NA	NA
chr5:5954837	164920	INS	445	0.8364	0.6098	10	NA	NA	NA	NA	NA	NA	NA	NA	NA	No	NA	HPRC,HGSVC,1KG-ONT	No	0.318	Yes	NA,NA	NA	NA
chr5:5954837	164919	INS	305	0.8746	0.4527	59	NA	NA	NA	NA	NA	NA	NA	NA	NA	No	NA	HPRC,HGSVC,1KG-ONT	No	0.318	Yes	NA,NA	NA	NA
chr5:5954837	164918	INS	291	0.8234	0.6792	61	NA	NA	NA	NA	NA	NA	NA	NA	NA	No	NA	HPRC,HGSVC,1KG-ONT	No	0.318	Yes	NA,NA	NA	NA
chr5:5954837	164916	INS	54	0.8627	0.5602	3	NA	NA	NA	NA	NA	NA	NA	NA	NA	No	NA	HPRC,HGSVC	No	0.318	Yes	NA,NA	NA	NA
chr5:5954837	164915	INS	235	0.8175	0.6449	31	NA	NA	NA	NA	NA	NA	NA	NA	NA	No	NA	HPRC,HGSVC,1KG-ONT	No	0.318	Yes	NA,NA	NA	NA
chr5:5954837	164914	INS	720	0.87	0.5729	4	NA	NA	NA	NA	NA	NA	NA	NA	NA	No	NA	HPRC,HGSVC,1KG-ONT	Yes	0.318	Yes	NA,NA	NA	NA
chr5:5954837	164929	INS	577	0.8279	0.6036	4	NA	NA	NA	NA	NA	NA	NA	NA	NA	No	NA	HPRC,HGSVC,1KG-ONT	No	0.318	No	NA,NA	NA	NA
chr5:5954837	164913	INS	332	0.9138	0.3186	5	NA	NA	NA	NA	NA	NA	NA	NA	NA	No	NA	HPRC,HGSVC,1KG-ONT	No	0.318	No	NA,NA	NA	NA
chr5:5954837	164912	INS	655	0.8887	0.4216	2	NA	NA	NA	NA	NA	NA	NA	NA	NA	No	NA	HPRC,HGSVC,1KG-ONT	Yes	0.318	No	NA,NA	NA	NA
chr5:5954837	164888	INS	106	0.7931	0.6951	2	NA	NA	NA	NA	NA	NA	NA	NA	NA	No	NA	HPRC	No	0.318	Yes	NA,NA	NA	NA
chr5:5954837	164911	INS	207	0.8454	0.5825	132	NA	NA	NA	NA	NA	NA	NA	NA	NA	No	NA	HPRC,HGSVC	No	0.318	Yes	NA,NA	NA	NA
chr5:5954837	164879	INS	277	0.8239	0.6286	254	NA	NA	NA	NA	NA	NA	NA	NA	NA	No	NA	HPRC,HGSVC,1KG-ONT	No	0.318	Yes	NA,NA	NA	NA
chr5:5954837	164880	INS	635	0.8729	0.5166	75	NA	NA	NA	NA	NA	NA	NA	NA	NA	No	NA	HPRC,HGSVC,1KG-ONT	No	0.318	Yes	NA,NA	NA	NA
chr5:5954837	164881	INS	956	0.9161	0.3359	11	NA	NA	NA	NA	NA	NA	NA	NA	NA	No	NA	HPRC,HGSVC,1KG-ONT	Yes	0.318	Yes	NA,NA	NA	NA
chr5:5954837	164882	INS	732	0.8992	0.6753	108	NA	NA	NA	NA	NA	NA	NA	NA	NA	No	NA	HPRC,HGSVC,1KG-ONT	Yes	0.318	Yes	NA,NA	NA	NA
chr5:5954837	164883	INS	676	0.9464	0.2323	35	NA	NA	NA	NA	NA	NA	NA	NA	NA	No	NA	HPRC,HGSVC,1KG-ONT	Yes	0.318	Yes	NA,NA	NA	NA
chr5:5954837	164884	INS	190	0.8249	0.6441	13	NA	NA	NA	NA	NA	NA	NA	NA	NA	No	NA	HPRC,HGSVC	No	0.318	Yes	NA,NA	NA	NA
chr5:5954837	164885	INS	817	0.8194	0.6311	10	NA	NA	NA	NA	NA	NA	NA	NA	NA	No	NA	HPRC,HGSVC,1KG-ONT	Yes	0.318	Yes	NA,NA	NA	NA
chr5:5954837	164886	INS	655	0.8168	0.6511	110	NA	NA	NA	NA	NA	NA	NA	NA	NA	No	NA	HPRC,HGSVC,1KG-ONT	Yes	0.318	Yes	NA,NA	NA	NA
chr5:5954837	164887	INS	690	0.9693	0.1153	86	NA	NA	NA	NA	NA	NA	NA	NA	NA	No	NA	HPRC,HGSVC,1KG-ONT	Yes	0.318	Yes	NA,NA	NA	NA
chr5:5954837	164898	INS	162	0.8122	0.6824	8	NA	NA	NA	NA	NA	NA	NA	NA	NA	No	NA	HPRC,HGSVC	No	0.318	Yes	NA,NA	NA	NA
chr5:5954837	164908	INS	148	0.809	0.6881	85	NA	NA	NA	NA	NA	NA	NA	NA	NA	No	NA	HPRC,HGSVC	No	0.318	Yes	NA,NA	NA	NA
chr5:5954837	164906	INS	176	0.9119	0.3545	1	NA	NA	NA	NA	NA	NA	NA	NA	NA	No	NA	HPRC,HGSVC	No	0.318	Yes	NA,NA	NA	NA
chr5:5954837	164909	INS	358	0.9122	0.3244	5	NA	NA	NA	NA	NA	NA	NA	NA	NA	No	NA	HPRC,HGSVC,1KG-ONT	No	0.318	Yes	NA,NA	NA	NA
chr5:5954837	164905	INS	92	0.8275	0.6387	7	NA	NA	NA	NA	NA	NA	NA	NA	NA	No	NA	HPRC	No	0.318	Yes	NA,NA	NA	NA
chr5:5954837	164904	INS	78	0.8258	0.6905	17	NA	NA	NA	NA	NA	NA	NA	NA	NA	No	NA	HPRC,HGSVC	No	0.318	Yes	NA,NA	NA	NA
chr5:5954837	164903	INS	164	0.7998	0.6936	2	NA	NA	NA	NA	NA	NA	NA	NA	NA	No	NA	HPRC,HGSVC	No	0.318	No	NA,NA	NA	NA
chr5:5954837	164902	INS	526	0.8657	0.5172	110	NA	NA	NA	NA	NA	NA	NA	NA	NA	No	NA	HPRC,HGSVC,1KG-ONT	No	0.318	Yes	NA,NA	NA	NA
chr5:5954837	164901	INS	498	0.8372	0.6128	28	NA	NA	NA	NA	NA	NA	NA	NA	NA	No	NA	HPRC,HGSVC,1KG-ONT	No	0.318	Yes	NA,NA	NA	NA
chr5:5954837	164900	INS	587	0.8657	0.4984	3	NA	NA	NA	NA	NA	NA	NA	NA	NA	No	NA	HPRC,HGSVC,1KG-ONT	No	0.318	No	NA,NA	NA	NA
chr5:5954837	164899	INS	221	0.8656	0.5081	51	NA	NA	NA	NA	NA	NA	NA	NA	NA	No	NA	HPRC,HGSVC	No	0.318	Yes	NA,NA	NA	NA
chr5:5954837	164897	INS	689	0.8392	0.587	4	NA	NA	NA	NA	NA	NA	NA	NA	NA	No	NA	HPRC,HGSVC,1KG-ONT	Yes	0.318	No	NA,NA	NA	NA
chr5:5954837	164896	INS	564	0.8672	0.4865	18	NA	NA	NA	NA	NA	NA	NA	NA	NA	No	NA	HPRC,HGSVC,1KG-ONT	No	0.318	Yes	NA,NA	NA	NA
chr5:5954837	164895	INS	620	0.8574	0.6893	72	NA	NA	NA	NA	NA	NA	NA	NA	NA	No	NA	HPRC,HGSVC,1KG-ONT	No	0.318	Yes	NA,NA	NA	NA
chr5:5954837	164894	INS	442	0.9165	0.328	1	NA	NA	NA	NA	NA	NA	NA	NA	NA	No	NA	HPRC,HGSVC,1KG-ONT	No	0.318	Yes	NA,NA	NA	NA
chr5:5954837	164893	INS	411	0.8867	0.6471	7	NA	NA	NA	NA	NA	NA	NA	NA	NA	No	NA	HPRC,HGSVC,1KG-ONT	No	0.318	Yes	NA,NA	NA	NA
chr5:5954837	164892	INS	746	0.8324	0.6039	14	NA	NA	NA	NA	NA	NA	NA	NA	NA	No	NA	HPRC,HGSVC,1KG-ONT	Yes	0.318	Yes	NA,NA	NA	NA
chr5:5954837	164891	INS	235	0.8346	0.6171	74	NA	NA	NA	NA	NA	NA	NA	NA	NA	No	NA	HPRC,HGSVC,1KG-ONT	No	0.318	Yes	NA,NA	NA	NA
chr5:5954837	164890	INS	221	0.919	0.3248	6	NA	NA	NA	NA	NA	NA	NA	NA	NA	No	NA	HPRC,HGSVC	No	0.318	No	NA,NA	NA	NA
chr5:5954931	164930	INS	168	0.8104	0.6664	1	NA	NA	NA	NA	NA	NA	NA	NA	NA	No	NA	HPRC,HGSVC	No	0.746	Yes	NA,NA	NA	NA
chr5:5955191	164931	DEL	51	0.9116	0.5041	10	NA	NA	NA	NA	NA	NA	NA	NA	NA	No	NA	HPRC,HGSVC	No	0.992	Yes	NA,NA	NA	NA
chr5:5955242	164932	INS	56	0.8474	0.5802	38	NA	NA	NA	NA	NA	NA	NA	NA	NA	No	NA	HPRC,HGSVC	No	4.801	Yes	NA,NA	NA	NA
chr5:5955273	164933	INS	54	0.9077	0.3645	9	NA	NA	NA	NA	NA	NA	NA	NA	NA	No	NA	HPRC,HGSVC	No	4.955	Yes	NA,NA	NA	NA
chr5:5965162	164934	INS	90	0.8638	0.5165	59	NA	NA	NA	NA	NA	NA	NA	NA	NA	No	NA	HPRC,HGSVC	Yes	4.55	Yes	NA,NA	NA	NA
chr5:6007057	164935	INS	65	0.8386	0.5757	3	NA	NA	NA	NA	NA	NA	NA	NA	NA	No	ID=5-6006978-6006999-GAGT,5-6007000-6007017-GTGA,5-6007017-6007042-GAGT,5-6007043-6007066-GTGA,5-6007075-6007098-GTGA,5-6007099-6007124-GTGA,5-6007124-6007141-GAGT,5-6007142-6007169-GTGA,5-6007170-6007193-GTGA;MOTIFS=GAGT,GTGA;STRUC=<VC190875>	NA	No	0.746	Yes	NA,NA	NA	NA
chr5:6007067	164936	DEL	95	0.9567	0.1875	51	NA	NA	NA	NA	NA	NA	NA	NA	NA	No	ID=5-6006978-6006999-GAGT,5-6007000-6007017-GTGA,5-6007017-6007042-GAGT,5-6007043-6007066-GTGA,5-6007075-6007098-GTGA,5-6007099-6007124-GTGA,5-6007124-6007141-GAGT,5-6007142-6007169-GTGA,5-6007170-6007193-GTGA;MOTIFS=GAGT,GTGA;STRUC=<VC190875>	HPRC,HGSVC,1KG-ONT	Yes	0.568	Yes	NA,NA	NA	NA
chr5:6007147	164937	INS	70	0.8196	0.6466	1	NA	NA	NA	NA	NA	NA	NA	NA	NA	No	ID=5-6006978-6006999-GAGT,5-6007000-6007017-GTGA,5-6007017-6007042-GAGT,5-6007043-6007066-GTGA,5-6007075-6007098-GTGA,5-6007099-6007124-GTGA,5-6007124-6007141-GAGT,5-6007142-6007169-GTGA,5-6007170-6007193-GTGA;MOTIFS=GAGT,GTGA;STRUC=<VC190875>	NA	No	0.349	No	NA,NA	NA	NA
chr5:6100504	164938	DEL	644	0.8568	0.5283	1	NA	NA	NA	NA	NA	NA	NA	NA	NA	No	ID=5-6101089-6101137-CCCACCCCATGGACCT;MOTIFS=CCCACCCCATGGACCT;STRUC=(CCCACCCCATGGACCT)n	NA	No	4.478	No	NA,NA	NA	NA
chr5:6101631	164942	INS	177	0.8403	0.575	298	NA	NA	NA	NA	NA	NA	NA	NA	NA	No	ID=5-6101624-6101822-GGACCTTCCCACCCCATGGACCTTCCCCACCCCAT;MOTIFS=GGACCTTCCCACCCCATGGACCTTCCCCACCCCAT;STRUC=<TR2854975>,ID=5-6101631-6101667-CCCACCCCATGGACCTTC,5-6101736-6101772-CCCACCCCATGGACCTTC;MOTIFS=CCCACCCCATGGACCTTC;STRUC=<VC190884>	HPRC,HGSVC	No	1.616	Yes	NA,NA	NA	NA
chr5:6101631	164939	INS	124	0.84	0.5749	42	NA	NA	NA	NA	NA	NA	NA	NA	NA	No	ID=5-6101624-6101822-GGACCTTCCCACCCCATGGACCTTCCCCACCCCAT;MOTIFS=GGACCTTCCCACCCCATGGACCTTCCCCACCCCAT;STRUC=<TR2854975>,ID=5-6101631-6101667-CCCACCCCATGGACCTTC,5-6101736-6101772-CCCACCCCATGGACCTTC;MOTIFS=CCCACCCCATGGACCTTC;STRUC=<VC190884>	HPRC,HGSVC	No	1.616	Yes	NA,NA	NA	NA
chr5:6101631	164941	INS	159	0.8697	0.4959	19	NA	NA	NA	NA	NA	NA	NA	NA	NA	No	ID=5-6101624-6101822-GGACCTTCCCACCCCATGGACCTTCCCCACCCCAT;MOTIFS=GGACCTTCCCACCCCATGGACCTTCCCCACCCCAT;STRUC=<TR2854975>,ID=5-6101631-6101667-CCCACCCCATGGACCTTC,5-6101736-6101772-CCCACCCCATGGACCTTC;MOTIFS=CCCACCCCATGGACCTTC;STRUC=<VC190884>	HPRC,HGSVC	No	1.616	Yes	NA,NA	NA	NA
chr5:6101631	164943	INS	195	0.832	0.6077	415	NA	NA	NA	NA	NA	NA	NA	NA	NA	No	ID=5-6101624-6101822-GGACCTTCCCACCCCATGGACCTTCCCCACCCCAT;MOTIFS=GGACCTTCCCACCCCATGGACCTTCCCCACCCCAT;STRUC=<TR2854975>,ID=5-6101631-6101667-CCCACCCCATGGACCTTC,5-6101736-6101772-CCCACCCCATGGACCTTC;MOTIFS=CCCACCCCATGGACCTTC;STRUC=<VC190884>	HPRC,HGSVC	No	1.616	Yes	NA,NA	NA	NA
chr5:6101631	164940	INS	141	0.8151	0.6621	8	NA	NA	NA	NA	NA	NA	NA	NA	NA	No	ID=5-6101624-6101822-GGACCTTCCCACCCCATGGACCTTCCCCACCCCAT;MOTIFS=GGACCTTCCCACCCCATGGACCTTCCCCACCCCAT;STRUC=<TR2854975>,ID=5-6101631-6101667-CCCACCCCATGGACCTTC,5-6101736-6101772-CCCACCCCATGGACCTTC;MOTIFS=CCCACCCCATGGACCTTC;STRUC=<VC190884>	HPRC,HGSVC	No	1.616	Yes	NA,NA	NA	NA
chr5:6101671	164944	INS	103	0.8018	0.6873	38	NA	NA	NA	NA	NA	NA	NA	NA	NA	No	ID=5-6101624-6101822-GGACCTTCCCACCCCATGGACCTTCCCCACCCCAT;MOTIFS=GGACCTTCCCACCCCATGGACCTTCCCCACCCCAT;STRUC=<TR2854975>,ID=5-6101631-6101667-CCCACCCCATGGACCTTC,5-6101736-6101772-CCCACCCCATGGACCTTC;MOTIFS=CCCACCCCATGGACCTTC;STRUC=<VC190884>	HPRC,HGSVC	No	1.616	Yes	NA,NA	NA	NA
chr5:6101706	164945	INS	151	0.9265	0.4361	3	NA	NA	NA	NA	NA	NA	NA	NA	NA	No	ID=5-6101624-6101822-GGACCTTCCCACCCCATGGACCTTCCCCACCCCAT;MOTIFS=GGACCTTCCCACCCCATGGACCTTCCCCACCCCAT;STRUC=<TR2854975>,ID=5-6101631-6101667-CCCACCCCATGGACCTTC,5-6101736-6101772-CCCACCCCATGGACCTTC;MOTIFS=CCCACCCCATGGACCTTC;STRUC=<VC190884>	HPRC,HGSVC	No	1.616	Yes	NA,NA	NA	NA
chr5:6101816	164946	INS	145	0.8218	0.6272	1	NA	NA	NA	NA	NA	NA	NA	NA	NA	No	ID=5-6101624-6101822-GGACCTTCCCACCCCATGGACCTTCCCCACCCCAT;MOTIFS=GGACCTTCCCACCCCATGGACCTTCCCCACCCCAT;STRUC=<TR2854975>	HPRC,HGSVC	No	4.415	No	NA,NA	NA	NA
chr5:6145797	164947	INS	112	0.8576	0.5203	1	NA	NA	NA	NA	NA	NA	NA	NA	NA	No	ID=5-6145796-6145804-TATT;MOTIFS=TATT;STRUC=<TR2855025>	NA	No	1.616	No	NA,NA	NA	NA
chr5:6148557	164948	DEL	79	0.9051	0.3802	3	NA	NA	NA	NA	NA	NA	NA	NA	NA	No	NA	NA	Yes	1.394	Yes	NA,NA	NA	NA
chr5:6180721	164950	DEL	316	0.958	0.1774	1	NA	NA	NA	NA	NA	NA	NA	NA	NA	No	ID=5-6180704-6180719-CTC,5-6180827-6180852-CTCCCCTC;MOTIFS=CTCCCCTC,CTC;STRUC=<VC190893>	NA	No	4.312	No	NA,NA	NA	NA
chr5:6180721	164949	DEL	61	0.9386	0.2581	540	NA	NA	NA	NA	NA	NA	NA	NA	NA	No	ID=5-6180704-6180719-CTC,5-6180827-6180852-CTCCCCTC;MOTIFS=CTCCCCTC,CTC;STRUC=<VC190893>	HPRC,HGSVC,1KG-ONT	No	3.701	Yes	NA,NA	NA	NA
chr5:6180733	164951	DEL	62	0.8158	0.6481	6	NA	NA	NA	NA	NA	NA	NA	NA	NA	No	ID=5-6180704-6180719-CTC,5-6180827-6180852-CTCCCCTC;MOTIFS=CTCCCCTC,CTC;STRUC=<VC190893>	HPRC,HGSVC,1KG-ONT	No	3.218	No	NA,NA	NA	NA
chr5:6181017	164952	DEL	61	0.9612	0.4024	2	NA	NA	NA	NA	NA	NA	NA	NA	NA	No	NA	HPRC,HGSVC,1KG-ONT	No	3.143	No	NA,NA	NA	NA
chr5:6185646	164953	INS	116	0.8889	0.4021	84	NA	NA	NA	NA	NA	NA	NA	NA	NA	No	NA	HPRC,HGSVC,1KG-ONT	No	4.801	Yes	NA,NA	NA	NA
chr5:6185646	164954	INS	87	0.8128	0.6695	1	NA	NA	NA	NA	NA	NA	NA	NA	NA	No	NA	HPRC,HGSVC,1KG-ONT	No	4.801	No	NA,NA	NA	NA
chr5:6217974	164955	INS	312	0.966	0.1366	545	NA	NA	NA	NA	NA	NA	NA	NA	NA	No	NA	HPRC,HGSVC,1KG-ONT	Yes	4.689	Yes	NA,NA	NA	NA
chr5:6217974	164956	INS	314	0.9643	0.1516	188	NA	NA	NA	NA	NA	NA	NA	NA	NA	No	NA	HPRC,HGSVC,1KG-ONT	Yes	4.689	Yes	NA,NA	NA	NA
chr5:6217987	164957	INS	334	0.94	0.2479	1	NA	NA	NA	NA	NA	NA	NA	NA	NA	No	NA	HPRC,HGSVC,1KG-ONT	Yes	4.689	No	NA,NA	NA	NA
chr5:6220717	164958	DEL	128	0.8706	0.4942	2	NA	NA	NA	NA	NA	NA	NA	NA	NA	No	NA	NA	Yes	0.84	Yes	NA,NA	NA	NA
chr5:6230032	164959	INS	327	0.8061	0.6863	2	NA	NA	NA	NA	NA	NA	NA	NA	NA	No	NA	NA	Yes	3.322	Yes	NA,NA	NA	NA
chr5:6230032	164960	INS	351	0.823	0.6322	1	NA	NA	NA	NA	NA	NA	NA	NA	NA	No	NA	NA	Yes	3.322	No	NA,NA	NA	NA
chr5:6232530	164961	INS	75	0.8513	0.5611	2	NA	NA	NA	NA	NA	NA	NA	NA	NA	No	NA	NA	No	1.616	Yes	NA,NA	NA	NA
chr5:6284406	164962	INS	332	0.9411	0.2681	135	NA	NA	NA	NA	NA	NA	NA	NA	NA	No	NA	HPRC,HGSVC,1KG-ONT	Yes	1.616	Yes	NA,NA	NA	NA
chr5:6284407	164963	INS	314	0.9268	0.2864	175	NA	NA	NA	NA	NA	NA	NA	NA	NA	No	NA	HPRC,HGSVC,1KG-ONT	Yes	1.616	Yes	NA,NA	NA	NA
chr5:6294145	164964	INS	645	0.8925	0.4098	1	NA	NA	NA	NA	NA	NA	NA	NA	NA	No	NA	NA	Yes	1.616	No	NA,NA	NA	NA
chr5:6313784	164965	INS	126	0.8621	0.5438	4	NA	NA	NA	NA	NA	NA	NA	NA	NA	No	NA	HPRC,HGSVC,1KG-ONT	Yes	5.989	Yes	NA,NA	NA	NA
chr5:6313794	164966	INS	94	0.8781	0.4572	460	NA	NA	NA	NA	NA	NA	NA	NA	NA	No	NA	HPRC,HGSVC,1KG-ONT	Yes	5.989	Yes	NA,NA	NA	NA
chr5:6313794	164967	INS	113	0.8779	0.4417	1	NA	NA	NA	NA	NA	NA	NA	NA	NA	No	NA	HPRC,HGSVC,1KG-ONT	Yes	5.989	No	NA,NA	NA	NA
chr5:6313794	164968	INS	125	0.8319	0.6252	721	NA	NA	NA	NA	NA	NA	NA	NA	NA	No	NA	HPRC,HGSVC,1KG-ONT	Yes	5.989	Yes	NA,NA	NA	NA
chr5:6313851	164970	INS	93	0.9503	0.2041	399	NA	NA	NA	NA	NA	NA	NA	NA	NA	No	NA	HPRC,HGSVC,1KG-ONT	Yes	3.322	Yes	NA,NA	NA	NA
chr5:6321538	164971	INS	1058	0.8118	0.6803	400	NA	NA	NA	NA	NA	NA	NA	NA	NA	No	ID=5-6321552-6321562-AGA;MOTIFS=AGA;STRUC=(AGA)n	HPRC,HGSVC,1KG-ONT	No	3.322	Yes	NA,NA	NA	NA
chr5:6322194	164972	DEL	465	0.848	0.555	2	NA	NA	NA	NA	NA	NA	NA	NA	NA	No	ID=5-6322240-6322278-GGAGCACAGTCTCGCAGTG;MOTIFS=GGAGCACAGTCTCGCAGTG;STRUC=(GGAGCACAGTCTCGCAGTG)n	NA	No	5.635	No	NA,NA	NA	NA
chr5:6322207	164973	INS	135	0.8603	0.5568	264	NA	NA	NA	NA	NA	NA	NA	NA	NA	No	ID=5-6322240-6322278-GGAGCACAGTCTCGCAGTG;MOTIFS=GGAGCACAGTCTCGCAGTG;STRUC=(GGAGCACAGTCTCGCAGTG)n	HPRC,HGSVC,1KG-ONT	No	1.884	Yes	NA,NA	NA	NA
chr5:6322582	164974	DEL	60	0.8421	0.617	11	NA	NA	NA	NA	NA	NA	NA	NA	NA	No	NA	NA	Yes	5.672	Yes	NA,NA	NA	NA
chr5:6322614	164975	INS	60	0.8998	0.3652	2	NA	NA	NA	NA	NA	NA	NA	NA	NA	No	NA	NA	No	3.239	No	NA,NA	NA	NA
chr5:6350680	164976	INS	177	0.8546	0.5406	16	NA	NA	NA	NA	NA	NA	NA	NA	NA	No	NA	HGSVC	No	3.322	Yes	NA,NA	NA	NA
chr5:6360916	164977	INS	524	0.9114	0.339	261	NA	NA	NA	NA	NA	NA	NA	NA	NA	No	ID=5-6360960-6361029-GTTCTCTGCCCCTGCCTGCCTCA,5-6361029-6361075-GTTCTCTGCCCCTGCCTGCCTCT;MOTIFS=GTTCTCTGCCCCTGCCTGCCTCA,GTTCTCTGCCCCTGCCTGCCTCT;STRUC=<VC190913>	HPRC,HGSVC,1KG-ONT	Yes	2.238	Yes	NA,NA	NA	NA
chr5:6360916	164978	INS	478	0.8286	0.6361	121	NA	NA	NA	NA	NA	NA	NA	NA	NA	No	ID=5-6360960-6361029-GTTCTCTGCCCCTGCCTGCCTCA,5-6361029-6361075-GTTCTCTGCCCCTGCCTGCCTCT;MOTIFS=GTTCTCTGCCCCTGCCTGCCTCA,GTTCTCTGCCCCTGCCTGCCTCT;STRUC=<VC190913>	HPRC,HGSVC,1KG-ONT	Yes	2.238	Yes	NA,NA	NA	NA
chr5:6360916	164979	INS	180	0.8208	0.6531	1	NA	NA	NA	NA	NA	NA	NA	NA	NA	No	ID=5-6360960-6361029-GTTCTCTGCCCCTGCCTGCCTCA,5-6361029-6361075-GTTCTCTGCCCCTGCCTGCCTCT;MOTIFS=GTTCTCTGCCCCTGCCTGCCTCA,GTTCTCTGCCCCTGCCTGCCTCT;STRUC=<VC190913>	HGSVC,1KG-ONT	Yes	2.238	No	NA,NA	NA	NA
chr5:6360917	164984	INS	367	0.8017	0.6875	6	NA	NA	NA	NA	NA	NA	NA	NA	NA	No	ID=5-6360960-6361029-GTTCTCTGCCCCTGCCTGCCTCA,5-6361029-6361075-GTTCTCTGCCCCTGCCTGCCTCT;MOTIFS=GTTCTCTGCCCCTGCCTGCCTCA,GTTCTCTGCCCCTGCCTGCCTCT;STRUC=<VC190913>	HPRC,HGSVC,1KG-ONT	Yes	2.238	Yes	NA,NA	NA	NA
chr5:6360917	164982	INS	319	0.9259	0.2917	1	NA	NA	NA	NA	NA	NA	NA	NA	NA	No	ID=5-6360960-6361029-GTTCTCTGCCCCTGCCTGCCTCA,5-6361029-6361075-GTTCTCTGCCCCTGCCTGCCTCT;MOTIFS=GTTCTCTGCCCCTGCCTGCCTCA,GTTCTCTGCCCCTGCCTGCCTCT;STRUC=<VC190913>	HPRC,1KG-ONT	Yes	2.238	No	NA,NA	NA	NA
chr5:6360917	164981	INS	296	0.8867	0.4393	9	NA	NA	NA	NA	NA	NA	NA	NA	NA	No	ID=5-6360960-6361029-GTTCTCTGCCCCTGCCTGCCTCA,5-6361029-6361075-GTTCTCTGCCCCTGCCTGCCTCT;MOTIFS=GTTCTCTGCCCCTGCCTGCCTCA,GTTCTCTGCCCCTGCCTGCCTCT;STRUC=<VC190913>	HPRC,1KG-ONT	Yes	2.238	Yes	NA,NA	NA	NA
chr5:6360917	164980	INS	570	0.8392	0.5965	9	NA	NA	NA	NA	NA	NA	NA	NA	NA	No	ID=5-6360960-6361029-GTTCTCTGCCCCTGCCTGCCTCA,5-6361029-6361075-GTTCTCTGCCCCTGCCTGCCTCT;MOTIFS=GTTCTCTGCCCCTGCCTGCCTCA,GTTCTCTGCCCCTGCCTGCCTCT;STRUC=<VC190913>	HPRC,HGSVC,1KG-ONT	Yes	2.238	No	NA,NA	NA	NA
chr5:6360923	164985	INS	452	0.8544	0.5309	2	NA	NA	NA	NA	NA	NA	NA	NA	NA	No	ID=5-6360917-6361074-CTCTGCCCCTGCCTGCCTCAGTTCTCTGCCCCTGCCTGCCTCTGTT;MOTIFS=CTCTGCCCCTGCCTGCCTCAGTTCTCTGCCCCTGCCTGCCTCTGTT;STRUC=<TR2855338>,ID=5-6360960-6361029-GTTCTCTGCCCCTGCCTGCCTCA,5-6361029-6361075-GTTCTCTGCCCCTGCCTGCCTCT;MOTIFS=GTTCTCTGCCCCTGCCTGCCTCA,GTTCTCTGCCCCTGCCTGCCTCT;STRUC=<VC190913>	HPRC,HGSVC,1KG-ONT	Yes	2.238	No	NA,NA	NA	NA
chr5:6360936	164986	INS	206	0.8181	0.6607	47	NA	NA	NA	NA	NA	NA	NA	NA	NA	No	ID=5-6360917-6361074-CTCTGCCCCTGCCTGCCTCAGTTCTCTGCCCCTGCCTGCCTCTGTT;MOTIFS=CTCTGCCCCTGCCTGCCTCAGTTCTCTGCCCCTGCCTGCCTCTGTT;STRUC=<TR2855338>,ID=5-6360960-6361029-GTTCTCTGCCCCTGCCTGCCTCA,5-6361029-6361075-GTTCTCTGCCCCTGCCTGCCTCT;MOTIFS=GTTCTCTGCCCCTGCCTGCCTCA,GTTCTCTGCCCCTGCCTGCCTCT;STRUC=<VC190913>	HGSVC,1KG-ONT	Yes	0.114	Yes	NA,NA	NA	NA
chr5:6360969	164987	INS	227	0.8016	0.6924	16	NA	NA	NA	NA	NA	NA	NA	NA	NA	No	ID=5-6360917-6361074-CTCTGCCCCTGCCTGCCTCAGTTCTCTGCCCCTGCCTGCCTCTGTT;MOTIFS=CTCTGCCCCTGCCTGCCTCAGTTCTCTGCCCCTGCCTGCCTCTGTT;STRUC=<TR2855338>,ID=5-6360960-6361029-GTTCTCTGCCCCTGCCTGCCTCA,5-6361029-6361075-GTTCTCTGCCCCTGCCTGCCTCT;MOTIFS=GTTCTCTGCCCCTGCCTGCCTCA,GTTCTCTGCCCCTGCCTGCCTCT;STRUC=<VC190913>	HPRC,HGSVC,1KG-ONT	Yes	0.44	Yes	NA,NA	NA	NA
chr5:6369924	164988	DEL	1768	0.8388	0.5807	1	NA	NA	NA	NA	NA	NA	NA	NA	CTCF_binding_site	No	ID=5-6370224-6370233-GTG;MOTIFS=GTG;STRUC=<TR2855350>,ID=5-6371191-6371200-AC;MOTIFS=AC;STRUC=<TR2855351>	NA	Yes	0.725	No	NA,NA	NA	NA
chr5:6396901	164989	DEL	59	0.8555	0.5441	237	NA	NA	NA	NA	NA	NA	NA	NA	NA	No	NA	HPRC,HGSVC,1KG-ONT	No	0.707	Yes	NA,NA	NA	NA
chr5:6417770	164991	DEL	68	0.8546	0.5476	108	NA	NA	NA	NA	NA	NA	NA	NA	NA	No	NA	HPRC,HGSVC,1KG-ONT	No	0.292	Yes	NA,NA	NA	NA
chr5:6417770	164990	INS	68	0.8809	0.6304	2	NA	NA	NA	NA	NA	NA	NA	NA	NA	No	NA	HPRC	No	1.616	No	NA,NA	NA	NA
chr5:6444669	164992	INS	75	0.8397	0.6805	1	NA	NA	NA	NA	NA	NA	NA	NA	NA	No	NA	NA	No	0.348	No	NA,NA	NA	NA
chr5:6447355	164993	DEL	57	0.9656	0.3002	1	NA	NA	NA	NA	NA	NA	NA	NA	NA	No	ID=5-6447074-6447084-CAG,5-6447192-6447201-CA,5-6447245-6447256-CA,5-6447310-6447331-CA,5-6447342-6447363-CACACAC,5-6447356-6447367-CA,5-6447376-6447385-CA,5-6447394-6447405-CA,5-6447398-6447419-CACACAC,5-6447412-6447421-CA,5-6447422-6447443-CACACAC,5-6447436-6447445-CA,5-6447446-6447467-CACACAC,5-6447460-6447469-CA,5-6447470-6447491-CACACAC,5-6447484-6447493-CA,5-6447398-6447508-CACACACCACACACCACACACACT,5-6447525-6447536-CA,5-6447538-6447549-CA,5-6447542-6447563-CACACAC,5-6447565-6447576-CA;MOTIFS=CAG,CA,CACACACCACACACCACACACACT,CACACAC;STRUC=<VC190924>	HPRC,HGSVC	No	0.109	No	NA,NA	NA	NA
chr5:6447358	164994	INS	78	0.8999	0.4347	247	NA	NA	NA	NA	NA	NA	NA	NA	NA	No	ID=5-6447074-6447084-CAG,5-6447192-6447201-CA,5-6447245-6447256-CA,5-6447310-6447331-CA,5-6447342-6447363-CACACAC,5-6447356-6447367-CA,5-6447376-6447385-CA,5-6447394-6447405-CA,5-6447398-6447419-CACACAC,5-6447412-6447421-CA,5-6447422-6447443-CACACAC,5-6447436-6447445-CA,5-6447446-6447467-CACACAC,5-6447460-6447469-CA,5-6447470-6447491-CACACAC,5-6447484-6447493-CA,5-6447398-6447508-CACACACCACACACCACACACACT,5-6447525-6447536-CA,5-6447538-6447549-CA,5-6447542-6447563-CACACAC,5-6447565-6447576-CA;MOTIFS=CAG,CA,CACACACCACACACCACACACACT,CACACAC;STRUC=<VC190924>	NA	No	0.106	Yes	NA,NA	NA	NA
chr5:6447398	164995	DEL	55	0.8445	0.5723	254	NA	NA	NA	NA	NA	NA	NA	NA	NA	No	ID=5-6447074-6447084-CAG,5-6447192-6447201-CA,5-6447245-6447256-CA,5-6447310-6447331-CA,5-6447342-6447363-CACACAC,5-6447356-6447367-CA,5-6447376-6447385-CA,5-6447394-6447405-CA,5-6447398-6447419-CACACAC,5-6447412-6447421-CA,5-6447422-6447443-CACACAC,5-6447436-6447445-CA,5-6447446-6447467-CACACAC,5-6447460-6447469-CA,5-6447470-6447491-CACACAC,5-6447484-6447493-CA,5-6447398-6447508-CACACACCACACACCACACACACT,5-6447525-6447536-CA,5-6447538-6447549-CA,5-6447542-6447563-CACACAC,5-6447565-6447576-CA;MOTIFS=CAG,CA,CACACACCACACACCACACACACT,CACACAC;STRUC=<VC190924>	NA	No	0.851	Yes	NA,NA	NA	NA
chr5:6447429	164996	DEL	65	0.8348	0.6366	1	NA	NA	NA	NA	NA	NA	NA	NA	NA	No	ID=5-6447074-6447084-CAG,5-6447192-6447201-CA,5-6447245-6447256-CA,5-6447310-6447331-CA,5-6447342-6447363-CACACAC,5-6447356-6447367-CA,5-6447376-6447385-CA,5-6447394-6447405-CA,5-6447398-6447419-CACACAC,5-6447412-6447421-CA,5-6447422-6447443-CACACAC,5-6447436-6447445-CA,5-6447446-6447467-CACACAC,5-6447460-6447469-CA,5-6447470-6447491-CACACAC,5-6447484-6447493-CA,5-6447398-6447508-CACACACCACACACCACACACACT,5-6447525-6447536-CA,5-6447538-6447549-CA,5-6447542-6447563-CACACAC,5-6447565-6447576-CA;MOTIFS=CAG,CA,CACACACCACACACCACACACACT,CACACAC;STRUC=<VC190924>	HPRC,HGSVC	No	0.893	No	NA,NA	NA	NA
chr5:6447470	164997	DEL	79	0.8199	0.6575	217	NA	NA	NA	NA	NA	NA	NA	NA	NA	No	ID=5-6447074-6447084-CAG,5-6447192-6447201-CA,5-6447245-6447256-CA,5-6447310-6447331-CA,5-6447342-6447363-CACACAC,5-6447356-6447367-CA,5-6447376-6447385-CA,5-6447394-6447405-CA,5-6447398-6447419-CACACAC,5-6447412-6447421-CA,5-6447422-6447443-CACACAC,5-6447436-6447445-CA,5-6447446-6447467-CACACAC,5-6447460-6447469-CA,5-6447470-6447491-CACACAC,5-6447484-6447493-CA,5-6447398-6447508-CACACACCACACACCACACACACT,5-6447525-6447536-CA,5-6447538-6447549-CA,5-6447542-6447563-CACACAC,5-6447565-6447576-CA;MOTIFS=CAG,CA,CACACACCACACACCACACACACT,CACACAC;STRUC=<VC190924>	HPRC,HGSVC	Yes	0.841	Yes	NA,NA	NA	NA
chr5:6447474	164998	DEL	75	0.8857	0.4054	253	NA	NA	NA	NA	NA	NA	NA	NA	NA	No	ID=5-6447074-6447084-CAG,5-6447192-6447201-CA,5-6447245-6447256-CA,5-6447310-6447331-CA,5-6447342-6447363-CACACAC,5-6447356-6447367-CA,5-6447376-6447385-CA,5-6447394-6447405-CA,5-6447398-6447419-CACACAC,5-6447412-6447421-CA,5-6447422-6447443-CACACAC,5-6447436-6447445-CA,5-6447446-6447467-CACACAC,5-6447460-6447469-CA,5-6447470-6447491-CACACAC,5-6447484-6447493-CA,5-6447398-6447508-CACACACCACACACCACACACACT,5-6447525-6447536-CA,5-6447538-6447549-CA,5-6447542-6447563-CACACAC,5-6447565-6447576-CA;MOTIFS=CAG,CA,CACACACCACACACCACACACACT,CACACAC;STRUC=<VC190924>	HPRC,HGSVC	Yes	0.762	Yes	NA,NA	NA	NA
chr5:6447494	164999	DEL	55	0.8432	0.579	8	NA	NA	NA	NA	NA	NA	NA	NA	NA	No	ID=5-6447074-6447084-CAG,5-6447192-6447201-CA,5-6447245-6447256-CA,5-6447310-6447331-CA,5-6447342-6447363-CACACAC,5-6447356-6447367-CA,5-6447376-6447385-CA,5-6447394-6447405-CA,5-6447398-6447419-CACACAC,5-6447412-6447421-CA,5-6447422-6447443-CACACAC,5-6447436-6447445-CA,5-6447446-6447467-CACACAC,5-6447460-6447469-CA,5-6447470-6447491-CACACAC,5-6447484-6447493-CA,5-6447398-6447508-CACACACCACACACCACACACACT,5-6447525-6447536-CA,5-6447538-6447549-CA,5-6447542-6447563-CACACAC,5-6447565-6447576-CA;MOTIFS=CAG,CA,CACACACCACACACCACACACACT,CACACAC;STRUC=<VC190924>	NA	Yes	0.225	Yes	NA,NA	NA	NA
chr5:6448622	165001	INS	1636	0.9731	0.101	1029	NA	NA	NA	NA	NA	NA	NA	NA	promoter	No	ID=5-6448585-6448594-CA,5-6448602-6448613-CA;MOTIFS=CA;STRUC=<VC190926>	HPRC,HGSVC,1KG-ONT	No	9.633	Yes	NA,NA	NA	NA
chr5:6448622	165000	INS	1672	0.854	0.5503	41	NA	NA	NA	NA	NA	NA	NA	NA	promoter	No	ID=5-6448585-6448594-CA,5-6448602-6448613-CA;MOTIFS=CA;STRUC=<VC190926>	HPRC,HGSVC,1KG-ONT	No	9.633	Yes	NA,NA	NA	NA
chr5:6452746	165002	INS	57	0.8223	0.6589	1	UBE2QL1(0.27811,0.887)	NA	NA	NA	NA	NA	NA	NA	NA	No	NA	NA	No	0.135	No	NA,NA	NA	NA
chr5:6456682	165003	INS	328	0.832	0.6048	1	UBE2QL1(0.27811,0.887)	NA	NA	NA	NA	NA	NA	NA	NA	No	NA	NA	No	0.317	No	NA,NA	NA	NA
chr5:6482535	165004	DEL	62	0.868	0.5075	8	UBE2QL1(0.27811,0.887)	NA	NA	NA	NA	NA	NA	NA	NA	No	NA	1KG-ONT	Yes	0.329	Yes	NA,NA	NA	NA
chr5:6519768	165005	DEL	50	0.8431	0.5892	548	NA	NA	NA	NA	NA	NA	NA	NA	NA	No	NA	HPRC,HGSVC,1KG-ONT	No	5.354	Yes	NA,NA	NA	NA
chr5:6524262	165006	DEL	319	0.9458	0.2237	117	NA	NA	NA	NA	NA	NA	NA	NA	NA	No	ID=5-6524556-6524581-A;MOTIFS=A;STRUC=<TR2855585>	HPRC,HGSVC,1KG-ONT	Yes	0.058	Yes	NA,NA	NA	NA
chr5:6571039	165007	DEL	490	0.9656	0.2963	3	NA	NA	NA	NA	NA	NA	NA	NA	NA	No	ID=5-6571019-6571032-GGAG,5-6571053-6571066-GGAG,5-6571100-6571113-GGAG,5-6571131-6571144-GGAG,5-6571166-6571179-GGAG,5-6571201-6571214-GGAG,5-6571236-6571249-GGAG,5-6571271-6571284-GGAG,5-6571306-6571319-GGAG,5-6571337-6571350-GGAG,5-6571372-6571385-GGAG,5-6571400-6571539-GAAGGAGGGAGGGAGGAAGGGAAAGAGGGAGGAGG,5-6571403-6571416-GGAG,5-6571438-6571451-GGAG,5-6571473-6571486-GGAG,5-6571508-6571521-GGAG,5-6571543-6571556-GGAG,5-6571578-6571591-GGAG,5-6571614-6571733-GGAGGGAAGGAGGGAGGGAGGAAGGGAAAGAGGGA,5-6571622-6571635-GGAG,5-6571657-6571670-GGAG,5-6571692-6571705-GGAG,5-6571767-6571797-GAAG,5-6571838-6571853-AGGG,5-6571990-6572015-TCTTTT,5-6572010-6572028-T;MOTIFS=GGAGGGAAGGAGGGAGGGAGGAAGGGAAAGAGGGA,AGGG,GAAGGAGGGAGGGAGGAAGGGAAAGAGGGAGGAGG,GGAG,GAAG,TCTTTT,T;STRUC=<VC190943>	HPRC,HGSVC,1KG-ONT	No	0.185	Yes	NA,NA	NA	NA
chr5:6571070	165008	DEL	354	0.8124	0.6737	7	NA	NA	NA	NA	NA	NA	NA	NA	NA	No	ID=5-6571019-6571032-GGAG,5-6571053-6571066-GGAG,5-6571100-6571113-GGAG,5-6571131-6571144-GGAG,5-6571166-6571179-GGAG,5-6571201-6571214-GGAG,5-6571236-6571249-GGAG,5-6571271-6571284-GGAG,5-6571306-6571319-GGAG,5-6571337-6571350-GGAG,5-6571372-6571385-GGAG,5-6571400-6571539-GAAGGAGGGAGGGAGGAAGGGAAAGAGGGAGGAGG,5-6571403-6571416-GGAG,5-6571438-6571451-GGAG,5-6571473-6571486-GGAG,5-6571508-6571521-GGAG,5-6571543-6571556-GGAG,5-6571578-6571591-GGAG,5-6571614-6571733-GGAGGGAAGGAGGGAGGGAGGAAGGGAAAGAGGGA,5-6571622-6571635-GGAG,5-6571657-6571670-GGAG,5-6571692-6571705-GGAG,5-6571767-6571797-GAAG,5-6571838-6571853-AGGG,5-6571990-6572015-TCTTTT,5-6572010-6572028-T;MOTIFS=GGAGGGAAGGAGGGAGGGAGGAAGGGAAAGAGGGA,AGGG,GAAGGAGGGAGGGAGGAAGGGAAAGAGGGAGGAGG,GGAG,GAAG,TCTTTT,T;STRUC=<VC190943>	HPRC,HGSVC,1KG-ONT	No	0.1	Yes	NA,NA	NA	NA
chr5:6571095	165009	DEL	604	0.9257	0.2907	99	NA	NA	NA	NA	NA	NA	NA	NA	NA	No	ID=5-6571019-6571032-GGAG,5-6571053-6571066-GGAG,5-6571100-6571113-GGAG,5-6571131-6571144-GGAG,5-6571166-6571179-GGAG,5-6571201-6571214-GGAG,5-6571236-6571249-GGAG,5-6571271-6571284-GGAG,5-6571306-6571319-GGAG,5-6571337-6571350-GGAG,5-6571372-6571385-GGAG,5-6571400-6571539-GAAGGAGGGAGGGAGGAAGGGAAAGAGGGAGGAGG,5-6571403-6571416-GGAG,5-6571438-6571451-GGAG,5-6571473-6571486-GGAG,5-6571508-6571521-GGAG,5-6571543-6571556-GGAG,5-6571578-6571591-GGAG,5-6571614-6571733-GGAGGGAAGGAGGGAGGGAGGAAGGGAAAGAGGGA,5-6571622-6571635-GGAG,5-6571657-6571670-GGAG,5-6571692-6571705-GGAG,5-6571767-6571797-GAAG,5-6571838-6571853-AGGG,5-6571990-6572015-TCTTTT,5-6572010-6572028-T;MOTIFS=GGAGGGAAGGAGGGAGGGAGGAAGGGAAAGAGGGA,AGGG,GAAGGAGGGAGGGAGGAAGGGAAAGAGGGAGGAGG,GGAG,GAAG,TCTTTT,T;STRUC=<VC190943>	HPRC,HGSVC,1KG-ONT	No	0.345	Yes	NA,NA	NA	NA
chr5:6571122	165010	INS	1392	0.8339	0.6334	33	NA	NA	NA	NA	NA	NA	NA	NA	NA	No	ID=5-6571019-6571032-GGAG,5-6571053-6571066-GGAG,5-6571100-6571113-GGAG,5-6571131-6571144-GGAG,5-6571166-6571179-GGAG,5-6571201-6571214-GGAG,5-6571236-6571249-GGAG,5-6571271-6571284-GGAG,5-6571306-6571319-GGAG,5-6571337-6571350-GGAG,5-6571372-6571385-GGAG,5-6571400-6571539-GAAGGAGGGAGGGAGGAAGGGAAAGAGGGAGGAGG,5-6571403-6571416-GGAG,5-6571438-6571451-GGAG,5-6571473-6571486-GGAG,5-6571508-6571521-GGAG,5-6571543-6571556-GGAG,5-6571578-6571591-GGAG,5-6571614-6571733-GGAGGGAAGGAGGGAGGGAGGAAGGGAAAGAGGGA,5-6571622-6571635-GGAG,5-6571657-6571670-GGAG,5-6571692-6571705-GGAG,5-6571767-6571797-GAAG,5-6571838-6571853-AGGG,5-6571990-6572015-TCTTTT,5-6572010-6572028-T;MOTIFS=GGAGGGAAGGAGGGAGGGAGGAAGGGAAAGAGGGA,AGGG,GAAGGAGGGAGGGAGGAAGGGAAAGAGGGAGGAGG,GGAG,GAAG,TCTTTT,T;STRUC=<VC190943>	HPRC,HGSVC,1KG-ONT	No	0.039	Yes	NA,NA	NA	NA
chr5:6571125	165011	INS	70	0.8246	0.6655	6	NA	NA	NA	NA	NA	NA	NA	NA	NA	No	ID=5-6571019-6571032-GGAG,5-6571053-6571066-GGAG,5-6571100-6571113-GGAG,5-6571131-6571144-GGAG,5-6571166-6571179-GGAG,5-6571201-6571214-GGAG,5-6571236-6571249-GGAG,5-6571271-6571284-GGAG,5-6571306-6571319-GGAG,5-6571337-6571350-GGAG,5-6571372-6571385-GGAG,5-6571400-6571539-GAAGGAGGGAGGGAGGAAGGGAAAGAGGGAGGAGG,5-6571403-6571416-GGAG,5-6571438-6571451-GGAG,5-6571473-6571486-GGAG,5-6571508-6571521-GGAG,5-6571543-6571556-GGAG,5-6571578-6571591-GGAG,5-6571614-6571733-GGAGGGAAGGAGGGAGGGAGGAAGGGAAAGAGGGA,5-6571622-6571635-GGAG,5-6571657-6571670-GGAG,5-6571692-6571705-GGAG,5-6571767-6571797-GAAG,5-6571838-6571853-AGGG,5-6571990-6572015-TCTTTT,5-6572010-6572028-T;MOTIFS=GGAGGGAAGGAGGGAGGGAGGAAGGGAAAGAGGGA,AGGG,GAAGGAGGGAGGGAGGAAGGGAAAGAGGGAGGAGG,GGAG,GAAG,TCTTTT,T;STRUC=<VC190943>	HPRC,1KG-ONT	No	0.039	Yes	NA,NA	NA	NA
chr5:6571128	165012	INS	140	0.8668	0.518	8	NA	NA	NA	NA	NA	NA	NA	NA	NA	No	ID=5-6571019-6571032-GGAG,5-6571053-6571066-GGAG,5-6571100-6571113-GGAG,5-6571131-6571144-GGAG,5-6571166-6571179-GGAG,5-6571201-6571214-GGAG,5-6571236-6571249-GGAG,5-6571271-6571284-GGAG,5-6571306-6571319-GGAG,5-6571337-6571350-GGAG,5-6571372-6571385-GGAG,5-6571400-6571539-GAAGGAGGGAGGGAGGAAGGGAAAGAGGGAGGAGG,5-6571403-6571416-GGAG,5-6571438-6571451-GGAG,5-6571473-6571486-GGAG,5-6571508-6571521-GGAG,5-6571543-6571556-GGAG,5-6571578-6571591-GGAG,5-6571614-6571733-GGAGGGAAGGAGGGAGGGAGGAAGGGAAAGAGGGA,5-6571622-6571635-GGAG,5-6571657-6571670-GGAG,5-6571692-6571705-GGAG,5-6571767-6571797-GAAG,5-6571838-6571853-AGGG,5-6571990-6572015-TCTTTT,5-6572010-6572028-T;MOTIFS=GGAGGGAAGGAGGGAGGGAGGAAGGGAAAGAGGGA,AGGG,GAAGGAGGGAGGGAGGAAGGGAAAGAGGGAGGAGG,GGAG,GAAG,TCTTTT,T;STRUC=<VC190943>	HPRC,HGSVC,1KG-ONT	No	5.42	No	NA,NA	NA	NA
chr5:6571157	165013	DEL	237	0.8181	0.6461	15	NA	NA	NA	NA	NA	NA	NA	NA	NA	No	ID=5-6571019-6571032-GGAG,5-6571053-6571066-GGAG,5-6571100-6571113-GGAG,5-6571131-6571144-GGAG,5-6571166-6571179-GGAG,5-6571201-6571214-GGAG,5-6571236-6571249-GGAG,5-6571271-6571284-GGAG,5-6571306-6571319-GGAG,5-6571337-6571350-GGAG,5-6571372-6571385-GGAG,5-6571400-6571539-GAAGGAGGGAGGGAGGAAGGGAAAGAGGGAGGAGG,5-6571403-6571416-GGAG,5-6571438-6571451-GGAG,5-6571473-6571486-GGAG,5-6571508-6571521-GGAG,5-6571543-6571556-GGAG,5-6571578-6571591-GGAG,5-6571614-6571733-GGAGGGAAGGAGGGAGGGAGGAAGGGAAAGAGGGA,5-6571622-6571635-GGAG,5-6571657-6571670-GGAG,5-6571692-6571705-GGAG,5-6571767-6571797-GAAG,5-6571838-6571853-AGGG,5-6571990-6572015-TCTTTT,5-6572010-6572028-T;MOTIFS=GGAGGGAAGGAGGGAGGGAGGAAGGGAAAGAGGGA,AGGG,GAAGGAGGGAGGGAGGAAGGGAAAGAGGGAGGAGG,GGAG,GAAG,TCTTTT,T;STRUC=<VC190943>	HPRC,HGSVC,1KG-ONT	No	0.457	Yes	NA,NA	NA	NA
chr5:6571174	165014	INS	1021	0.8219	0.685	4	NA	NA	NA	NA	NA	NA	NA	NA	NA	No	ID=5-6571019-6571032-GGAG,5-6571053-6571066-GGAG,5-6571100-6571113-GGAG,5-6571131-6571144-GGAG,5-6571166-6571179-GGAG,5-6571201-6571214-GGAG,5-6571236-6571249-GGAG,5-6571271-6571284-GGAG,5-6571306-6571319-GGAG,5-6571337-6571350-GGAG,5-6571372-6571385-GGAG,5-6571400-6571539-GAAGGAGGGAGGGAGGAAGGGAAAGAGGGAGGAGG,5-6571403-6571416-GGAG,5-6571438-6571451-GGAG,5-6571473-6571486-GGAG,5-6571508-6571521-GGAG,5-6571543-6571556-GGAG,5-6571578-6571591-GGAG,5-6571614-6571733-GGAGGGAAGGAGGGAGGGAGGAAGGGAAAGAGGGA,5-6571622-6571635-GGAG,5-6571657-6571670-GGAG,5-6571692-6571705-GGAG,5-6571767-6571797-GAAG,5-6571838-6571853-AGGG,5-6571990-6572015-TCTTTT,5-6572010-6572028-T;MOTIFS=GGAGGGAAGGAGGGAGGGAGGAAGGGAAAGAGGGA,AGGG,GAAGGAGGGAGGGAGGAAGGGAAAGAGGGAGGAGG,GGAG,GAAG,TCTTTT,T;STRUC=<VC190943>	HPRC,HGSVC,1KG-ONT	No	5.963	No	NA,NA	NA	NA
chr5:6571175	165015	INS	1479	0.8764	0.4991	12	NA	NA	NA	NA	NA	NA	NA	NA	NA	No	ID=5-6571019-6571032-GGAG,5-6571053-6571066-GGAG,5-6571100-6571113-GGAG,5-6571131-6571144-GGAG,5-6571166-6571179-GGAG,5-6571201-6571214-GGAG,5-6571236-6571249-GGAG,5-6571271-6571284-GGAG,5-6571306-6571319-GGAG,5-6571337-6571350-GGAG,5-6571372-6571385-GGAG,5-6571400-6571539-GAAGGAGGGAGGGAGGAAGGGAAAGAGGGAGGAGG,5-6571403-6571416-GGAG,5-6571438-6571451-GGAG,5-6571473-6571486-GGAG,5-6571508-6571521-GGAG,5-6571543-6571556-GGAG,5-6571578-6571591-GGAG,5-6571614-6571733-GGAGGGAAGGAGGGAGGGAGGAAGGGAAAGAGGGA,5-6571622-6571635-GGAG,5-6571657-6571670-GGAG,5-6571692-6571705-GGAG,5-6571767-6571797-GAAG,5-6571838-6571853-AGGG,5-6571990-6572015-TCTTTT,5-6572010-6572028-T;MOTIFS=GGAGGGAAGGAGGGAGGGAGGAAGGGAAAGAGGGA,AGGG,GAAGGAGGGAGGGAGGAAGGGAAAGAGGGAGGAGG,GGAG,GAAG,TCTTTT,T;STRUC=<VC190943>	HPRC,HGSVC,1KG-ONT	No	5.742	Yes	NA,NA	NA	NA
chr5:6571182	165017	INS	1582	0.8802	0.6848	16	NA	NA	NA	NA	NA	NA	NA	NA	NA	No	ID=5-6571019-6571032-GGAG,5-6571053-6571066-GGAG,5-6571100-6571113-GGAG,5-6571131-6571144-GGAG,5-6571166-6571179-GGAG,5-6571201-6571214-GGAG,5-6571236-6571249-GGAG,5-6571271-6571284-GGAG,5-6571306-6571319-GGAG,5-6571337-6571350-GGAG,5-6571372-6571385-GGAG,5-6571400-6571539-GAAGGAGGGAGGGAGGAAGGGAAAGAGGGAGGAGG,5-6571403-6571416-GGAG,5-6571438-6571451-GGAG,5-6571473-6571486-GGAG,5-6571508-6571521-GGAG,5-6571543-6571556-GGAG,5-6571578-6571591-GGAG,5-6571614-6571733-GGAGGGAAGGAGGGAGGGAGGAAGGGAAAGAGGGA,5-6571622-6571635-GGAG,5-6571657-6571670-GGAG,5-6571692-6571705-GGAG,5-6571767-6571797-GAAG,5-6571838-6571853-AGGG,5-6571990-6572015-TCTTTT,5-6572010-6572028-T;MOTIFS=GGAGGGAAGGAGGGAGGGAGGAAGGGAAAGAGGGA,AGGG,GAAGGAGGGAGGGAGGAAGGGAAAGAGGGAGGAGG,GGAG,GAAG,TCTTTT,T;STRUC=<VC190943>	HPRC,HGSVC,1KG-ONT	No	5.963	Yes	NA,NA	NA	NA
chr5:6571192	165018	DEL	202	0.9045	0.3499	132	NA	NA	NA	NA	NA	NA	NA	NA	NA	No	ID=5-6571019-6571032-GGAG,5-6571053-6571066-GGAG,5-6571100-6571113-GGAG,5-6571131-6571144-GGAG,5-6571166-6571179-GGAG,5-6571201-6571214-GGAG,5-6571236-6571249-GGAG,5-6571271-6571284-GGAG,5-6571306-6571319-GGAG,5-6571337-6571350-GGAG,5-6571372-6571385-GGAG,5-6571400-6571539-GAAGGAGGGAGGGAGGAAGGGAAAGAGGGAGGAGG,5-6571403-6571416-GGAG,5-6571438-6571451-GGAG,5-6571473-6571486-GGAG,5-6571508-6571521-GGAG,5-6571543-6571556-GGAG,5-6571578-6571591-GGAG,5-6571614-6571733-GGAGGGAAGGAGGGAGGGAGGAAGGGAAAGAGGGA,5-6571622-6571635-GGAG,5-6571657-6571670-GGAG,5-6571692-6571705-GGAG,5-6571767-6571797-GAAG,5-6571838-6571853-AGGG,5-6571990-6572015-TCTTTT,5-6572010-6572028-T;MOTIFS=GGAGGGAAGGAGGGAGGGAGGAAGGGAAAGAGGGA,AGGG,GAAGGAGGGAGGGAGGAAGGGAAAGAGGGAGGAGG,GGAG,GAAG,TCTTTT,T;STRUC=<VC190943>	HPRC,HGSVC,1KG-ONT	No	0.841	Yes	NA,NA	NA	NA
chr5:6571203	165019	DEL	409	0.8337	0.5984	19	NA	NA	NA	NA	NA	NA	NA	NA	NA	No	ID=5-6571019-6571032-GGAG,5-6571053-6571066-GGAG,5-6571100-6571113-GGAG,5-6571131-6571144-GGAG,5-6571166-6571179-GGAG,5-6571201-6571214-GGAG,5-6571236-6571249-GGAG,5-6571271-6571284-GGAG,5-6571306-6571319-GGAG,5-6571337-6571350-GGAG,5-6571372-6571385-GGAG,5-6571400-6571539-GAAGGAGGGAGGGAGGAAGGGAAAGAGGGAGGAGG,5-6571403-6571416-GGAG,5-6571438-6571451-GGAG,5-6571473-6571486-GGAG,5-6571508-6571521-GGAG,5-6571543-6571556-GGAG,5-6571578-6571591-GGAG,5-6571614-6571733-GGAGGGAAGGAGGGAGGGAGGAAGGGAAAGAGGGA,5-6571622-6571635-GGAG,5-6571657-6571670-GGAG,5-6571692-6571705-GGAG,5-6571767-6571797-GAAG,5-6571838-6571853-AGGG,5-6571990-6572015-TCTTTT,5-6572010-6572028-T;MOTIFS=GGAGGGAAGGAGGGAGGGAGGAAGGGAAAGAGGGA,AGGG,GAAGGAGGGAGGGAGGAAGGGAAAGAGGGAGGAGG,GGAG,GAAG,TCTTTT,T;STRUC=<VC190943>	HPRC,HGSVC,1KG-ONT	No	1.213	Yes	NA,NA	NA	NA
chr5:6571227	165020	DEL	167	0.9362	0.2652	15	NA	NA	NA	NA	NA	NA	NA	NA	NA	No	ID=5-6571019-6571032-GGAG,5-6571053-6571066-GGAG,5-6571100-6571113-GGAG,5-6571131-6571144-GGAG,5-6571166-6571179-GGAG,5-6571201-6571214-GGAG,5-6571236-6571249-GGAG,5-6571271-6571284-GGAG,5-6571306-6571319-GGAG,5-6571337-6571350-GGAG,5-6571372-6571385-GGAG,5-6571400-6571539-GAAGGAGGGAGGGAGGAAGGGAAAGAGGGAGGAGG,5-6571403-6571416-GGAG,5-6571438-6571451-GGAG,5-6571473-6571486-GGAG,5-6571508-6571521-GGAG,5-6571543-6571556-GGAG,5-6571578-6571591-GGAG,5-6571614-6571733-GGAGGGAAGGAGGGAGGGAGGAAGGGAAAGAGGGA,5-6571622-6571635-GGAG,5-6571657-6571670-GGAG,5-6571692-6571705-GGAG,5-6571767-6571797-GAAG,5-6571838-6571853-AGGG,5-6571990-6572015-TCTTTT,5-6572010-6572028-T;MOTIFS=GGAGGGAAGGAGGGAGGGAGGAAGGGAAAGAGGGA,AGGG,GAAGGAGGGAGGGAGGAAGGGAAAGAGGGAGGAGG,GGAG,GAAG,TCTTTT,T;STRUC=<VC190943>	HPRC,HGSVC,1KG-ONT	No	1.086	Yes	NA,NA	NA	NA
chr5:6571232	165021	INS	2840	0.8279	0.598	24	NA	NA	NA	NA	NA	NA	NA	NA	NA	No	ID=5-6571019-6571032-GGAG,5-6571053-6571066-GGAG,5-6571100-6571113-GGAG,5-6571131-6571144-GGAG,5-6571166-6571179-GGAG,5-6571201-6571214-GGAG,5-6571236-6571249-GGAG,5-6571271-6571284-GGAG,5-6571306-6571319-GGAG,5-6571337-6571350-GGAG,5-6571372-6571385-GGAG,5-6571400-6571539-GAAGGAGGGAGGGAGGAAGGGAAAGAGGGAGGAGG,5-6571403-6571416-GGAG,5-6571438-6571451-GGAG,5-6571473-6571486-GGAG,5-6571508-6571521-GGAG,5-6571543-6571556-GGAG,5-6571578-6571591-GGAG,5-6571614-6571733-GGAGGGAAGGAGGGAGGGAGGAAGGGAAAGAGGGA,5-6571622-6571635-GGAG,5-6571657-6571670-GGAG,5-6571692-6571705-GGAG,5-6571767-6571797-GAAG,5-6571838-6571853-AGGG,5-6571990-6572015-TCTTTT,5-6572010-6572028-T;MOTIFS=GGAGGGAAGGAGGGAGGGAGGAAGGGAAAGAGGGA,AGGG,GAAGGAGGGAGGGAGGAAGGGAAAGAGGGAGGAGG,GGAG,GAAG,TCTTTT,T;STRUC=<VC190943>	HPRC,HGSVC	No	1.885	Yes	NA,NA	NA	NA
chr5:6571233	165022	DEL	386	0.9236	0.2834	1	NA	NA	NA	NA	NA	NA	NA	NA	NA	No	ID=5-6571019-6571032-GGAG,5-6571053-6571066-GGAG,5-6571100-6571113-GGAG,5-6571131-6571144-GGAG,5-6571166-6571179-GGAG,5-6571201-6571214-GGAG,5-6571236-6571249-GGAG,5-6571271-6571284-GGAG,5-6571306-6571319-GGAG,5-6571337-6571350-GGAG,5-6571372-6571385-GGAG,5-6571400-6571539-GAAGGAGGGAGGGAGGAAGGGAAAGAGGGAGGAGG,5-6571403-6571416-GGAG,5-6571438-6571451-GGAG,5-6571473-6571486-GGAG,5-6571508-6571521-GGAG,5-6571543-6571556-GGAG,5-6571578-6571591-GGAG,5-6571614-6571733-GGAGGGAAGGAGGGAGGGAGGAAGGGAAAGAGGGA,5-6571622-6571635-GGAG,5-6571657-6571670-GGAG,5-6571692-6571705-GGAG,5-6571767-6571797-GAAG,5-6571838-6571853-AGGG,5-6571990-6572015-TCTTTT,5-6572010-6572028-T;MOTIFS=GGAGGGAAGGAGGGAGGGAGGAAGGGAAAGAGGGA,AGGG,GAAGGAGGGAGGGAGGAAGGGAAAGAGGGAGGAGG,GGAG,GAAG,TCTTTT,T;STRUC=<VC190943>	HPRC,HGSVC,1KG-ONT	No	1.255	Yes	NA,NA	NA	NA
chr5:6571255	165023	INS	163	0.7962	0.6918	13	NA	NA	NA	NA	NA	NA	NA	NA	NA	No	ID=5-6571019-6571032-GGAG,5-6571053-6571066-GGAG,5-6571100-6571113-GGAG,5-6571131-6571144-GGAG,5-6571166-6571179-GGAG,5-6571201-6571214-GGAG,5-6571236-6571249-GGAG,5-6571271-6571284-GGAG,5-6571306-6571319-GGAG,5-6571337-6571350-GGAG,5-6571372-6571385-GGAG,5-6571400-6571539-GAAGGAGGGAGGGAGGAAGGGAAAGAGGGAGGAGG,5-6571403-6571416-GGAG,5-6571438-6571451-GGAG,5-6571473-6571486-GGAG,5-6571508-6571521-GGAG,5-6571543-6571556-GGAG,5-6571578-6571591-GGAG,5-6571614-6571733-GGAGGGAAGGAGGGAGGGAGGAAGGGAAAGAGGGA,5-6571622-6571635-GGAG,5-6571657-6571670-GGAG,5-6571692-6571705-GGAG,5-6571767-6571797-GAAG,5-6571838-6571853-AGGG,5-6571990-6572015-TCTTTT,5-6572010-6572028-T;MOTIFS=GGAGGGAAGGAGGGAGGGAGGAAGGGAAAGAGGGA,AGGG,GAAGGAGGGAGGGAGGAAGGGAAAGAGGGAGGAGG,GGAG,GAAG,TCTTTT,T;STRUC=<VC190943>	HPRC,HGSVC,1KG-ONT	No	1.885	Yes	NA,NA	NA	NA
chr5:6571267	165024	INS	3169	0.8448	0.5989	53	NA	NA	NA	NA	NA	NA	NA	NA	NA	No	ID=5-6571019-6571032-GGAG,5-6571053-6571066-GGAG,5-6571100-6571113-GGAG,5-6571131-6571144-GGAG,5-6571166-6571179-GGAG,5-6571201-6571214-GGAG,5-6571236-6571249-GGAG,5-6571271-6571284-GGAG,5-6571306-6571319-GGAG,5-6571337-6571350-GGAG,5-6571372-6571385-GGAG,5-6571400-6571539-GAAGGAGGGAGGGAGGAAGGGAAAGAGGGAGGAGG,5-6571403-6571416-GGAG,5-6571438-6571451-GGAG,5-6571473-6571486-GGAG,5-6571508-6571521-GGAG,5-6571543-6571556-GGAG,5-6571578-6571591-GGAG,5-6571614-6571733-GGAGGGAAGGAGGGAGGGAGGAAGGGAAAGAGGGA,5-6571622-6571635-GGAG,5-6571657-6571670-GGAG,5-6571692-6571705-GGAG,5-6571767-6571797-GAAG,5-6571838-6571853-AGGG,5-6571990-6572015-TCTTTT,5-6572010-6572028-T;MOTIFS=GGAGGGAAGGAGGGAGGGAGGAAGGGAAAGAGGGA,AGGG,GAAGGAGGGAGGGAGGAAGGGAAAGAGGGAGGAGG,GGAG,GAAG,TCTTTT,T;STRUC=<VC190943>	HPRC,HGSVC	No	1.885	Yes	NA,NA	NA	NA
chr5:6571268	165027	DEL	132	0.8957	0.3598	102	NA	NA	NA	NA	NA	NA	NA	NA	NA	No	ID=5-6571019-6571032-GGAG,5-6571053-6571066-GGAG,5-6571100-6571113-GGAG,5-6571131-6571144-GGAG,5-6571166-6571179-GGAG,5-6571201-6571214-GGAG,5-6571236-6571249-GGAG,5-6571271-6571284-GGAG,5-6571306-6571319-GGAG,5-6571337-6571350-GGAG,5-6571372-6571385-GGAG,5-6571400-6571539-GAAGGAGGGAGGGAGGAAGGGAAAGAGGGAGGAGG,5-6571403-6571416-GGAG,5-6571438-6571451-GGAG,5-6571473-6571486-GGAG,5-6571508-6571521-GGAG,5-6571543-6571556-GGAG,5-6571578-6571591-GGAG,5-6571614-6571733-GGAGGGAAGGAGGGAGGGAGGAAGGGAAAGAGGGA,5-6571622-6571635-GGAG,5-6571657-6571670-GGAG,5-6571692-6571705-GGAG,5-6571767-6571797-GAAG,5-6571838-6571853-AGGG,5-6571990-6572015-TCTTTT,5-6572010-6572028-T;MOTIFS=GGAGGGAAGGAGGGAGGGAGGAAGGGAAAGAGGGA,AGGG,GAAGGAGGGAGGGAGGAAGGGAAAGAGGGAGGAGG,GGAG,GAAG,TCTTTT,T;STRUC=<VC190943>	HPRC,HGSVC,1KG-ONT	No	1.085	Yes	NA,NA	NA	NA
chr5:6571268	165026	DEL	101	0.9005	0.373	8	NA	NA	NA	NA	NA	NA	NA	NA	NA	No	ID=5-6571019-6571032-GGAG,5-6571053-6571066-GGAG,5-6571100-6571113-GGAG,5-6571131-6571144-GGAG,5-6571166-6571179-GGAG,5-6571201-6571214-GGAG,5-6571236-6571249-GGAG,5-6571271-6571284-GGAG,5-6571306-6571319-GGAG,5-6571337-6571350-GGAG,5-6571372-6571385-GGAG,5-6571400-6571539-GAAGGAGGGAGGGAGGAAGGGAAAGAGGGAGGAGG,5-6571403-6571416-GGAG,5-6571438-6571451-GGAG,5-6571473-6571486-GGAG,5-6571508-6571521-GGAG,5-6571543-6571556-GGAG,5-6571578-6571591-GGAG,5-6571614-6571733-GGAGGGAAGGAGGGAGGGAGGAAGGGAAAGAGGGA,5-6571622-6571635-GGAG,5-6571657-6571670-GGAG,5-6571692-6571705-GGAG,5-6571767-6571797-GAAG,5-6571838-6571853-AGGG,5-6571990-6572015-TCTTTT,5-6572010-6572028-T;MOTIFS=GGAGGGAAGGAGGGAGGGAGGAAGGGAAAGAGGGA,AGGG,GAAGGAGGGAGGGAGGAAGGGAAAGAGGGAGGAGG,GGAG,GAAG,TCTTTT,T;STRUC=<VC190943>	HPRC,HGSVC,1KG-ONT	No	1.085	Yes	NA,NA	NA	NA
chr5:6571268	165025	INS	208	0.8578	0.5542	9	NA	NA	NA	NA	NA	NA	NA	NA	NA	No	ID=5-6571019-6571032-GGAG,5-6571053-6571066-GGAG,5-6571100-6571113-GGAG,5-6571131-6571144-GGAG,5-6571166-6571179-GGAG,5-6571201-6571214-GGAG,5-6571236-6571249-GGAG,5-6571271-6571284-GGAG,5-6571306-6571319-GGAG,5-6571337-6571350-GGAG,5-6571372-6571385-GGAG,5-6571400-6571539-GAAGGAGGGAGGGAGGAAGGGAAAGAGGGAGGAGG,5-6571403-6571416-GGAG,5-6571438-6571451-GGAG,5-6571473-6571486-GGAG,5-6571508-6571521-GGAG,5-6571543-6571556-GGAG,5-6571578-6571591-GGAG,5-6571614-6571733-GGAGGGAAGGAGGGAGGGAGGAAGGGAAAGAGGGA,5-6571622-6571635-GGAG,5-6571657-6571670-GGAG,5-6571692-6571705-GGAG,5-6571767-6571797-GAAG,5-6571838-6571853-AGGG,5-6571990-6572015-TCTTTT,5-6572010-6572028-T;MOTIFS=GGAGGGAAGGAGGGAGGGAGGAAGGGAAAGAGGGA,AGGG,GAAGGAGGGAGGGAGGAAGGGAAAGAGGGAGGAGG,GGAG,GAAG,TCTTTT,T;STRUC=<VC190943>	HPRC,HGSVC,1KG-ONT	No	1.885	Yes	NA,NA	NA	NA
chr5:6571269	165028	INS	544	0.8576	0.5398	1	NA	NA	NA	NA	NA	NA	NA	NA	NA	No	ID=5-6571019-6571032-GGAG,5-6571053-6571066-GGAG,5-6571100-6571113-GGAG,5-6571131-6571144-GGAG,5-6571166-6571179-GGAG,5-6571201-6571214-GGAG,5-6571236-6571249-GGAG,5-6571271-6571284-GGAG,5-6571306-6571319-GGAG,5-6571337-6571350-GGAG,5-6571372-6571385-GGAG,5-6571400-6571539-GAAGGAGGGAGGGAGGAAGGGAAAGAGGGAGGAGG,5-6571403-6571416-GGAG,5-6571438-6571451-GGAG,5-6571473-6571486-GGAG,5-6571508-6571521-GGAG,5-6571543-6571556-GGAG,5-6571578-6571591-GGAG,5-6571614-6571733-GGAGGGAAGGAGGGAGGGAGGAAGGGAAAGAGGGA,5-6571622-6571635-GGAG,5-6571657-6571670-GGAG,5-6571692-6571705-GGAG,5-6571767-6571797-GAAG,5-6571838-6571853-AGGG,5-6571990-6572015-TCTTTT,5-6572010-6572028-T;MOTIFS=GGAGGGAAGGAGGGAGGGAGGAAGGGAAAGAGGGA,AGGG,GAAGGAGGGAGGGAGGAAGGGAAAGAGGGAGGAGG,GGAG,GAAG,TCTTTT,T;STRUC=<VC190943>	HPRC,HGSVC	No	1.885	No	NA,NA	NA	NA
chr5:6571298	165029	DEL	316	0.8984	0.3786	3	NA	NA	NA	NA	NA	NA	NA	NA	NA	No	ID=5-6571019-6571032-GGAG,5-6571053-6571066-GGAG,5-6571100-6571113-GGAG,5-6571131-6571144-GGAG,5-6571166-6571179-GGAG,5-6571201-6571214-GGAG,5-6571236-6571249-GGAG,5-6571271-6571284-GGAG,5-6571306-6571319-GGAG,5-6571337-6571350-GGAG,5-6571372-6571385-GGAG,5-6571400-6571539-GAAGGAGGGAGGGAGGAAGGGAAAGAGGGAGGAGG,5-6571403-6571416-GGAG,5-6571438-6571451-GGAG,5-6571473-6571486-GGAG,5-6571508-6571521-GGAG,5-6571543-6571556-GGAG,5-6571578-6571591-GGAG,5-6571614-6571733-GGAGGGAAGGAGGGAGGGAGGAAGGGAAAGAGGGA,5-6571622-6571635-GGAG,5-6571657-6571670-GGAG,5-6571692-6571705-GGAG,5-6571767-6571797-GAAG,5-6571838-6571853-AGGG,5-6571990-6572015-TCTTTT,5-6572010-6572028-T;MOTIFS=GGAGGGAAGGAGGGAGGGAGGAAGGGAAAGAGGGA,AGGG,GAAGGAGGGAGGGAGGAAGGGAAAGAGGGAGGAGG,GGAG,GAAG,TCTTTT,T;STRUC=<VC190943>	HGSVC,1KG-ONT	No	1.255	No	NA,NA	NA	NA
chr5:6571302	165030	INS	4145	0.8125	0.6702	44	NA	NA	NA	NA	NA	NA	NA	NA	NA	No	ID=5-6571019-6571032-GGAG,5-6571053-6571066-GGAG,5-6571100-6571113-GGAG,5-6571131-6571144-GGAG,5-6571166-6571179-GGAG,5-6571201-6571214-GGAG,5-6571236-6571249-GGAG,5-6571271-6571284-GGAG,5-6571306-6571319-GGAG,5-6571337-6571350-GGAG,5-6571372-6571385-GGAG,5-6571400-6571539-GAAGGAGGGAGGGAGGAAGGGAAAGAGGGAGGAGG,5-6571403-6571416-GGAG,5-6571438-6571451-GGAG,5-6571473-6571486-GGAG,5-6571508-6571521-GGAG,5-6571543-6571556-GGAG,5-6571578-6571591-GGAG,5-6571614-6571733-GGAGGGAAGGAGGGAGGGAGGAAGGGAAAGAGGGA,5-6571622-6571635-GGAG,5-6571657-6571670-GGAG,5-6571692-6571705-GGAG,5-6571767-6571797-GAAG,5-6571838-6571853-AGGG,5-6571990-6572015-TCTTTT,5-6572010-6572028-T;MOTIFS=GGAGGGAAGGAGGGAGGGAGGAAGGGAAAGAGGGA,AGGG,GAAGGAGGGAGGGAGGAAGGGAAAGAGGGAGGAGG,GGAG,GAAG,TCTTTT,T;STRUC=<VC190943>	HGSVC,1KG-ONT	No	1.885	Yes	NA,NA	NA	NA
chr5:6571310	165031	INS	270	0.8277	0.6206	1	NA	NA	NA	NA	NA	NA	NA	NA	NA	No	ID=5-6571019-6571032-GGAG,5-6571053-6571066-GGAG,5-6571100-6571113-GGAG,5-6571131-6571144-GGAG,5-6571166-6571179-GGAG,5-6571201-6571214-GGAG,5-6571236-6571249-GGAG,5-6571271-6571284-GGAG,5-6571306-6571319-GGAG,5-6571337-6571350-GGAG,5-6571372-6571385-GGAG,5-6571400-6571539-GAAGGAGGGAGGGAGGAAGGGAAAGAGGGAGGAGG,5-6571403-6571416-GGAG,5-6571438-6571451-GGAG,5-6571473-6571486-GGAG,5-6571508-6571521-GGAG,5-6571543-6571556-GGAG,5-6571578-6571591-GGAG,5-6571614-6571733-GGAGGGAAGGAGGGAGGGAGGAAGGGAAAGAGGGA,5-6571622-6571635-GGAG,5-6571657-6571670-GGAG,5-6571692-6571705-GGAG,5-6571767-6571797-GAAG,5-6571838-6571853-AGGG,5-6571990-6572015-TCTTTT,5-6572010-6572028-T;MOTIFS=GGAGGGAAGGAGGGAGGGAGGAAGGGAAAGAGGGA,AGGG,GAAGGAGGGAGGGAGGAAGGGAAAGAGGGAGGAGG,GGAG,GAAG,TCTTTT,T;STRUC=<VC190943>	HPRC,HGSVC,1KG-ONT	No	1.885	No	NA,NA	NA	NA
chr5:6571322	165032	INS	537	0.8972	0.3923	5	NA	NA	NA	NA	NA	NA	NA	NA	NA	No	ID=5-6571019-6571032-GGAG,5-6571053-6571066-GGAG,5-6571100-6571113-GGAG,5-6571131-6571144-GGAG,5-6571166-6571179-GGAG,5-6571201-6571214-GGAG,5-6571236-6571249-GGAG,5-6571271-6571284-GGAG,5-6571306-6571319-GGAG,5-6571337-6571350-GGAG,5-6571372-6571385-GGAG,5-6571400-6571539-GAAGGAGGGAGGGAGGAAGGGAAAGAGGGAGGAGG,5-6571403-6571416-GGAG,5-6571438-6571451-GGAG,5-6571473-6571486-GGAG,5-6571508-6571521-GGAG,5-6571543-6571556-GGAG,5-6571578-6571591-GGAG,5-6571614-6571733-GGAGGGAAGGAGGGAGGGAGGAAGGGAAAGAGGGA,5-6571622-6571635-GGAG,5-6571657-6571670-GGAG,5-6571692-6571705-GGAG,5-6571767-6571797-GAAG,5-6571838-6571853-AGGG,5-6571990-6572015-TCTTTT,5-6572010-6572028-T;MOTIFS=GGAGGGAAGGAGGGAGGGAGGAAGGGAAAGAGGGA,AGGG,GAAGGAGGGAGGGAGGAAGGGAAAGAGGGAGGAGG,GGAG,GAAG,TCTTTT,T;STRUC=<VC190943>	HPRC,HGSVC	No	1.885	Yes	NA,NA	NA	NA
chr5:6571323	165033	INS	2138	0.8253	0.6228	14	NA	NA	NA	NA	NA	NA	NA	NA	NA	No	ID=5-6571019-6571032-GGAG,5-6571053-6571066-GGAG,5-6571100-6571113-GGAG,5-6571131-6571144-GGAG,5-6571166-6571179-GGAG,5-6571201-6571214-GGAG,5-6571236-6571249-GGAG,5-6571271-6571284-GGAG,5-6571306-6571319-GGAG,5-6571337-6571350-GGAG,5-6571372-6571385-GGAG,5-6571400-6571539-GAAGGAGGGAGGGAGGAAGGGAAAGAGGGAGGAGG,5-6571403-6571416-GGAG,5-6571438-6571451-GGAG,5-6571473-6571486-GGAG,5-6571508-6571521-GGAG,5-6571543-6571556-GGAG,5-6571578-6571591-GGAG,5-6571614-6571733-GGAGGGAAGGAGGGAGGGAGGAAGGGAAAGAGGGA,5-6571622-6571635-GGAG,5-6571657-6571670-GGAG,5-6571692-6571705-GGAG,5-6571767-6571797-GAAG,5-6571838-6571853-AGGG,5-6571990-6572015-TCTTTT,5-6572010-6572028-T;MOTIFS=GGAGGGAAGGAGGGAGGGAGGAAGGGAAAGAGGGA,AGGG,GAAGGAGGGAGGGAGGAAGGGAAAGAGGGAGGAGG,GGAG,GAAG,TCTTTT,T;STRUC=<VC190943>	HPRC,HGSVC	No	1.848	Yes	NA,NA	NA	NA
chr5:6571324	165034	INS	314	0.9273	0.2937	1	NA	NA	NA	NA	NA	NA	NA	NA	NA	No	ID=5-6571019-6571032-GGAG,5-6571053-6571066-GGAG,5-6571100-6571113-GGAG,5-6571131-6571144-GGAG,5-6571166-6571179-GGAG,5-6571201-6571214-GGAG,5-6571236-6571249-GGAG,5-6571271-6571284-GGAG,5-6571306-6571319-GGAG,5-6571337-6571350-GGAG,5-6571372-6571385-GGAG,5-6571400-6571539-GAAGGAGGGAGGGAGGAAGGGAAAGAGGGAGGAGG,5-6571403-6571416-GGAG,5-6571438-6571451-GGAG,5-6571473-6571486-GGAG,5-6571508-6571521-GGAG,5-6571543-6571556-GGAG,5-6571578-6571591-GGAG,5-6571614-6571733-GGAGGGAAGGAGGGAGGGAGGAAGGGAAAGAGGGA,5-6571622-6571635-GGAG,5-6571657-6571670-GGAG,5-6571692-6571705-GGAG,5-6571767-6571797-GAAG,5-6571838-6571853-AGGG,5-6571990-6572015-TCTTTT,5-6572010-6572028-T;MOTIFS=GGAGGGAAGGAGGGAGGGAGGAAGGGAAAGAGGGA,AGGG,GAAGGAGGGAGGGAGGAAGGGAAAGAGGGAGGAGG,GGAG,GAAG,TCTTTT,T;STRUC=<VC190943>	HPRC,HGSVC,1KG-ONT	No	1.848	No	NA,NA	NA	NA
chr5:6571324	165035	INS	110	0.8065	0.6844	3	NA	NA	NA	NA	NA	NA	NA	NA	NA	No	ID=5-6571019-6571032-GGAG,5-6571053-6571066-GGAG,5-6571100-6571113-GGAG,5-6571131-6571144-GGAG,5-6571166-6571179-GGAG,5-6571201-6571214-GGAG,5-6571236-6571249-GGAG,5-6571271-6571284-GGAG,5-6571306-6571319-GGAG,5-6571337-6571350-GGAG,5-6571372-6571385-GGAG,5-6571400-6571539-GAAGGAGGGAGGGAGGAAGGGAAAGAGGGAGGAGG,5-6571403-6571416-GGAG,5-6571438-6571451-GGAG,5-6571473-6571486-GGAG,5-6571508-6571521-GGAG,5-6571543-6571556-GGAG,5-6571578-6571591-GGAG,5-6571614-6571733-GGAGGGAAGGAGGGAGGGAGGAAGGGAAAGAGGGA,5-6571622-6571635-GGAG,5-6571657-6571670-GGAG,5-6571692-6571705-GGAG,5-6571767-6571797-GAAG,5-6571838-6571853-AGGG,5-6571990-6572015-TCTTTT,5-6572010-6572028-T;MOTIFS=GGAGGGAAGGAGGGAGGGAGGAAGGGAAAGAGGGA,AGGG,GAAGGAGGGAGGGAGGAAGGGAAAGAGGGAGGAGG,GGAG,GAAG,TCTTTT,T;STRUC=<VC190943>	HPRC,HGSVC,1KG-ONT	No	1.848	No	NA,NA	NA	NA
chr5:6571325	165036	DEL	60	0.8339	0.61	5	NA	NA	NA	NA	NA	NA	NA	NA	NA	No	ID=5-6571019-6571032-GGAG,5-6571053-6571066-GGAG,5-6571100-6571113-GGAG,5-6571131-6571144-GGAG,5-6571166-6571179-GGAG,5-6571201-6571214-GGAG,5-6571236-6571249-GGAG,5-6571271-6571284-GGAG,5-6571306-6571319-GGAG,5-6571337-6571350-GGAG,5-6571372-6571385-GGAG,5-6571400-6571539-GAAGGAGGGAGGGAGGAAGGGAAAGAGGGAGGAGG,5-6571403-6571416-GGAG,5-6571438-6571451-GGAG,5-6571473-6571486-GGAG,5-6571508-6571521-GGAG,5-6571543-6571556-GGAG,5-6571578-6571591-GGAG,5-6571614-6571733-GGAGGGAAGGAGGGAGGGAGGAAGGGAAAGAGGGA,5-6571622-6571635-GGAG,5-6571657-6571670-GGAG,5-6571692-6571705-GGAG,5-6571767-6571797-GAAG,5-6571838-6571853-AGGG,5-6571990-6572015-TCTTTT,5-6572010-6572028-T;MOTIFS=GGAGGGAAGGAGGGAGGGAGGAAGGGAAAGAGGGA,AGGG,GAAGGAGGGAGGGAGGAAGGGAAAGAGGGAGGAGG,GGAG,GAAG,TCTTTT,T;STRUC=<VC190943>	HPRC	No	1.251	No	NA,NA	NA	NA
chr5:6571330	165037	DEL	56	0.8323	0.6316	1	NA	NA	NA	NA	NA	NA	NA	NA	NA	No	ID=5-6571019-6571032-GGAG,5-6571053-6571066-GGAG,5-6571100-6571113-GGAG,5-6571131-6571144-GGAG,5-6571166-6571179-GGAG,5-6571201-6571214-GGAG,5-6571236-6571249-GGAG,5-6571271-6571284-GGAG,5-6571306-6571319-GGAG,5-6571337-6571350-GGAG,5-6571372-6571385-GGAG,5-6571400-6571539-GAAGGAGGGAGGGAGGAAGGGAAAGAGGGAGGAGG,5-6571403-6571416-GGAG,5-6571438-6571451-GGAG,5-6571473-6571486-GGAG,5-6571508-6571521-GGAG,5-6571543-6571556-GGAG,5-6571578-6571591-GGAG,5-6571614-6571733-GGAGGGAAGGAGGGAGGGAGGAAGGGAAAGAGGGA,5-6571622-6571635-GGAG,5-6571657-6571670-GGAG,5-6571692-6571705-GGAG,5-6571767-6571797-GAAG,5-6571838-6571853-AGGG,5-6571990-6572015-TCTTTT,5-6572010-6572028-T;MOTIFS=GGAGGGAAGGAGGGAGGGAGGAAGGGAAAGAGGGA,AGGG,GAAGGAGGGAGGGAGGAAGGGAAAGAGGGAGGAGG,GGAG,GAAG,TCTTTT,T;STRUC=<VC190943>	HPRC	No	1.216	No	NA,NA	NA	NA
chr5:6571388	165039	INS	464	0.8454	0.6239	20	NA	NA	NA	NA	NA	NA	NA	NA	NA	No	ID=5-6571019-6571032-GGAG,5-6571053-6571066-GGAG,5-6571100-6571113-GGAG,5-6571131-6571144-GGAG,5-6571166-6571179-GGAG,5-6571201-6571214-GGAG,5-6571236-6571249-GGAG,5-6571271-6571284-GGAG,5-6571306-6571319-GGAG,5-6571337-6571350-GGAG,5-6571372-6571385-GGAG,5-6571400-6571539-GAAGGAGGGAGGGAGGAAGGGAAAGAGGGAGGAGG,5-6571403-6571416-GGAG,5-6571438-6571451-GGAG,5-6571473-6571486-GGAG,5-6571508-6571521-GGAG,5-6571543-6571556-GGAG,5-6571578-6571591-GGAG,5-6571614-6571733-GGAGGGAAGGAGGGAGGGAGGAAGGGAAAGAGGGA,5-6571622-6571635-GGAG,5-6571657-6571670-GGAG,5-6571692-6571705-GGAG,5-6571767-6571797-GAAG,5-6571838-6571853-AGGG,5-6571990-6572015-TCTTTT,5-6572010-6572028-T;MOTIFS=GGAGGGAAGGAGGGAGGGAGGAAGGGAAAGAGGGA,AGGG,GAAGGAGGGAGGGAGGAAGGGAAAGAGGGAGGAGG,GGAG,GAAG,TCTTTT,T;STRUC=<VC190943>	HPRC,HGSVC,1KG-ONT	No	1.646	Yes	NA,NA	NA	NA
chr5:6571388	165038	INS	4394	0.7953	0.6943	19	NA	NA	NA	NA	NA	NA	NA	NA	NA	No	ID=5-6571019-6571032-GGAG,5-6571053-6571066-GGAG,5-6571100-6571113-GGAG,5-6571131-6571144-GGAG,5-6571166-6571179-GGAG,5-6571201-6571214-GGAG,5-6571236-6571249-GGAG,5-6571271-6571284-GGAG,5-6571306-6571319-GGAG,5-6571337-6571350-GGAG,5-6571372-6571385-GGAG,5-6571400-6571539-GAAGGAGGGAGGGAGGAAGGGAAAGAGGGAGGAGG,5-6571403-6571416-GGAG,5-6571438-6571451-GGAG,5-6571473-6571486-GGAG,5-6571508-6571521-GGAG,5-6571543-6571556-GGAG,5-6571578-6571591-GGAG,5-6571614-6571733-GGAGGGAAGGAGGGAGGGAGGAAGGGAAAGAGGGA,5-6571622-6571635-GGAG,5-6571657-6571670-GGAG,5-6571692-6571705-GGAG,5-6571767-6571797-GAAG,5-6571838-6571853-AGGG,5-6571990-6572015-TCTTTT,5-6572010-6572028-T;MOTIFS=GGAGGGAAGGAGGGAGGGAGGAAGGGAAAGAGGGA,AGGG,GAAGGAGGGAGGGAGGAAGGGAAAGAGGGAGGAGG,GGAG,GAAG,TCTTTT,T;STRUC=<VC190943>	HGSVC,1KG-ONT	No	1.646	Yes	NA,NA	NA	NA
chr5:6571389	165043	INS	1104	0.8707	0.5095	8	NA	NA	NA	NA	NA	NA	NA	NA	NA	No	ID=5-6571019-6571032-GGAG,5-6571053-6571066-GGAG,5-6571100-6571113-GGAG,5-6571131-6571144-GGAG,5-6571166-6571179-GGAG,5-6571201-6571214-GGAG,5-6571236-6571249-GGAG,5-6571271-6571284-GGAG,5-6571306-6571319-GGAG,5-6571337-6571350-GGAG,5-6571372-6571385-GGAG,5-6571400-6571539-GAAGGAGGGAGGGAGGAAGGGAAAGAGGGAGGAGG,5-6571403-6571416-GGAG,5-6571438-6571451-GGAG,5-6571473-6571486-GGAG,5-6571508-6571521-GGAG,5-6571543-6571556-GGAG,5-6571578-6571591-GGAG,5-6571614-6571733-GGAGGGAAGGAGGGAGGGAGGAAGGGAAAGAGGGA,5-6571622-6571635-GGAG,5-6571657-6571670-GGAG,5-6571692-6571705-GGAG,5-6571767-6571797-GAAG,5-6571838-6571853-AGGG,5-6571990-6572015-TCTTTT,5-6572010-6572028-T;MOTIFS=GGAGGGAAGGAGGGAGGGAGGAAGGGAAAGAGGGA,AGGG,GAAGGAGGGAGGGAGGAAGGGAAAGAGGGAGGAGG,GGAG,GAAG,TCTTTT,T;STRUC=<VC190943>	HPRC,HGSVC,1KG-ONT	No	1.626	Yes	NA,NA	NA	NA
chr5:6571389	165042	INS	5344	0.922	0.2969	17	NA	NA	NA	NA	NA	NA	NA	NA	NA	No	ID=5-6571019-6571032-GGAG,5-6571053-6571066-GGAG,5-6571100-6571113-GGAG,5-6571131-6571144-GGAG,5-6571166-6571179-GGAG,5-6571201-6571214-GGAG,5-6571236-6571249-GGAG,5-6571271-6571284-GGAG,5-6571306-6571319-GGAG,5-6571337-6571350-GGAG,5-6571372-6571385-GGAG,5-6571400-6571539-GAAGGAGGGAGGGAGGAAGGGAAAGAGGGAGGAGG,5-6571403-6571416-GGAG,5-6571438-6571451-GGAG,5-6571473-6571486-GGAG,5-6571508-6571521-GGAG,5-6571543-6571556-GGAG,5-6571578-6571591-GGAG,5-6571614-6571733-GGAGGGAAGGAGGGAGGGAGGAAGGGAAAGAGGGA,5-6571622-6571635-GGAG,5-6571657-6571670-GGAG,5-6571692-6571705-GGAG,5-6571767-6571797-GAAG,5-6571838-6571853-AGGG,5-6571990-6572015-TCTTTT,5-6572010-6572028-T;MOTIFS=GGAGGGAAGGAGGGAGGGAGGAAGGGAAAGAGGGA,AGGG,GAAGGAGGGAGGGAGGAAGGGAAAGAGGGAGGAGG,GGAG,GAAG,TCTTTT,T;STRUC=<VC190943>	HGSVC,1KG-ONT	No	1.626	Yes	NA,NA	NA	NA
chr5:6571389	165041	INS	377	0.9028	0.3548	4	NA	NA	NA	NA	NA	NA	NA	NA	NA	No	ID=5-6571019-6571032-GGAG,5-6571053-6571066-GGAG,5-6571100-6571113-GGAG,5-6571131-6571144-GGAG,5-6571166-6571179-GGAG,5-6571201-6571214-GGAG,5-6571236-6571249-GGAG,5-6571271-6571284-GGAG,5-6571306-6571319-GGAG,5-6571337-6571350-GGAG,5-6571372-6571385-GGAG,5-6571400-6571539-GAAGGAGGGAGGGAGGAAGGGAAAGAGGGAGGAGG,5-6571403-6571416-GGAG,5-6571438-6571451-GGAG,5-6571473-6571486-GGAG,5-6571508-6571521-GGAG,5-6571543-6571556-GGAG,5-6571578-6571591-GGAG,5-6571614-6571733-GGAGGGAAGGAGGGAGGGAGGAAGGGAAAGAGGGA,5-6571622-6571635-GGAG,5-6571657-6571670-GGAG,5-6571692-6571705-GGAG,5-6571767-6571797-GAAG,5-6571838-6571853-AGGG,5-6571990-6572015-TCTTTT,5-6572010-6572028-T;MOTIFS=GGAGGGAAGGAGGGAGGGAGGAAGGGAAAGAGGGA,AGGG,GAAGGAGGGAGGGAGGAAGGGAAAGAGGGAGGAGG,GGAG,GAAG,TCTTTT,T;STRUC=<VC190943>	HPRC,HGSVC,1KG-ONT	No	1.626	Yes	NA,NA	NA	NA
chr5:6571389	165040	INS	826	0.8259	0.6073	4	NA	NA	NA	NA	NA	NA	NA	NA	NA	No	ID=5-6571019-6571032-GGAG,5-6571053-6571066-GGAG,5-6571100-6571113-GGAG,5-6571131-6571144-GGAG,5-6571166-6571179-GGAG,5-6571201-6571214-GGAG,5-6571236-6571249-GGAG,5-6571271-6571284-GGAG,5-6571306-6571319-GGAG,5-6571337-6571350-GGAG,5-6571372-6571385-GGAG,5-6571400-6571539-GAAGGAGGGAGGGAGGAAGGGAAAGAGGGAGGAGG,5-6571403-6571416-GGAG,5-6571438-6571451-GGAG,5-6571473-6571486-GGAG,5-6571508-6571521-GGAG,5-6571543-6571556-GGAG,5-6571578-6571591-GGAG,5-6571614-6571733-GGAGGGAAGGAGGGAGGGAGGAAGGGAAAGAGGGA,5-6571622-6571635-GGAG,5-6571657-6571670-GGAG,5-6571692-6571705-GGAG,5-6571767-6571797-GAAG,5-6571838-6571853-AGGG,5-6571990-6572015-TCTTTT,5-6572010-6572028-T;MOTIFS=GGAGGGAAGGAGGGAGGGAGGAAGGGAAAGAGGGA,AGGG,GAAGGAGGGAGGGAGGAAGGGAAAGAGGGAGGAGG,GGAG,GAAG,TCTTTT,T;STRUC=<VC190943>	HPRC,HGSVC,1KG-ONT	No	1.626	Yes	NA,NA	NA	NA
chr5:6571389	165044	INS	207	0.7983	0.6902	1	NA	NA	NA	NA	NA	NA	NA	NA	NA	No	ID=5-6571019-6571032-GGAG,5-6571053-6571066-GGAG,5-6571100-6571113-GGAG,5-6571131-6571144-GGAG,5-6571166-6571179-GGAG,5-6571201-6571214-GGAG,5-6571236-6571249-GGAG,5-6571271-6571284-GGAG,5-6571306-6571319-GGAG,5-6571337-6571350-GGAG,5-6571372-6571385-GGAG,5-6571400-6571539-GAAGGAGGGAGGGAGGAAGGGAAAGAGGGAGGAGG,5-6571403-6571416-GGAG,5-6571438-6571451-GGAG,5-6571473-6571486-GGAG,5-6571508-6571521-GGAG,5-6571543-6571556-GGAG,5-6571578-6571591-GGAG,5-6571614-6571733-GGAGGGAAGGAGGGAGGGAGGAAGGGAAAGAGGGA,5-6571622-6571635-GGAG,5-6571657-6571670-GGAG,5-6571692-6571705-GGAG,5-6571767-6571797-GAAG,5-6571838-6571853-AGGG,5-6571990-6572015-TCTTTT,5-6572010-6572028-T;MOTIFS=GGAGGGAAGGAGGGAGGGAGGAAGGGAAAGAGGGA,AGGG,GAAGGAGGGAGGGAGGAAGGGAAAGAGGGAGGAGG,GGAG,GAAG,TCTTTT,T;STRUC=<VC190943>	HPRC,HGSVC,1KG-ONT	No	1.626	No	NA,NA	NA	NA
chr5:6571391	165045	INS	82	0.8058	0.6923	3	NA	NA	NA	NA	NA	NA	NA	NA	NA	No	ID=5-6571019-6571032-GGAG,5-6571053-6571066-GGAG,5-6571100-6571113-GGAG,5-6571131-6571144-GGAG,5-6571166-6571179-GGAG,5-6571201-6571214-GGAG,5-6571236-6571249-GGAG,5-6571271-6571284-GGAG,5-6571306-6571319-GGAG,5-6571337-6571350-GGAG,5-6571372-6571385-GGAG,5-6571400-6571539-GAAGGAGGGAGGGAGGAAGGGAAAGAGGGAGGAGG,5-6571403-6571416-GGAG,5-6571438-6571451-GGAG,5-6571473-6571486-GGAG,5-6571508-6571521-GGAG,5-6571543-6571556-GGAG,5-6571578-6571591-GGAG,5-6571614-6571733-GGAGGGAAGGAGGGAGGGAGGAAGGGAAAGAGGGA,5-6571622-6571635-GGAG,5-6571657-6571670-GGAG,5-6571692-6571705-GGAG,5-6571767-6571797-GAAG,5-6571838-6571853-AGGG,5-6571990-6572015-TCTTTT,5-6572010-6572028-T;MOTIFS=GGAGGGAAGGAGGGAGGGAGGAAGGGAAAGAGGGA,AGGG,GAAGGAGGGAGGGAGGAAGGGAAAGAGGGAGGAGG,GGAG,GAAG,TCTTTT,T;STRUC=<VC190943>	HPRC,HGSVC,1KG-ONT	No	1.646	No	NA,NA	NA	NA
chr5:6571412	165046	INS	3285	0.8255	0.6537	4	NA	NA	NA	NA	NA	NA	NA	NA	NA	No	ID=5-6571019-6571032-GGAG,5-6571053-6571066-GGAG,5-6571100-6571113-GGAG,5-6571131-6571144-GGAG,5-6571166-6571179-GGAG,5-6571201-6571214-GGAG,5-6571236-6571249-GGAG,5-6571271-6571284-GGAG,5-6571306-6571319-GGAG,5-6571337-6571350-GGAG,5-6571372-6571385-GGAG,5-6571400-6571539-GAAGGAGGGAGGGAGGAAGGGAAAGAGGGAGGAGG,5-6571403-6571416-GGAG,5-6571438-6571451-GGAG,5-6571473-6571486-GGAG,5-6571508-6571521-GGAG,5-6571543-6571556-GGAG,5-6571578-6571591-GGAG,5-6571614-6571733-GGAGGGAAGGAGGGAGGGAGGAAGGGAAAGAGGGA,5-6571622-6571635-GGAG,5-6571657-6571670-GGAG,5-6571692-6571705-GGAG,5-6571767-6571797-GAAG,5-6571838-6571853-AGGG,5-6571990-6572015-TCTTTT,5-6572010-6572028-T;MOTIFS=GGAGGGAAGGAGGGAGGGAGGAAGGGAAAGAGGGA,AGGG,GAAGGAGGGAGGGAGGAAGGGAAAGAGGGAGGAGG,GGAG,GAAG,TCTTTT,T;STRUC=<VC190943>	HGSVC	No	4.643	No	NA,NA	NA	NA
chr5:6571419	165047	INS	3445	0.8134	0.6607	88	NA	NA	NA	NA	NA	NA	NA	NA	NA	No	ID=5-6571019-6571032-GGAG,5-6571053-6571066-GGAG,5-6571100-6571113-GGAG,5-6571131-6571144-GGAG,5-6571166-6571179-GGAG,5-6571201-6571214-GGAG,5-6571236-6571249-GGAG,5-6571271-6571284-GGAG,5-6571306-6571319-GGAG,5-6571337-6571350-GGAG,5-6571372-6571385-GGAG,5-6571400-6571539-GAAGGAGGGAGGGAGGAAGGGAAAGAGGGAGGAGG,5-6571403-6571416-GGAG,5-6571438-6571451-GGAG,5-6571473-6571486-GGAG,5-6571508-6571521-GGAG,5-6571543-6571556-GGAG,5-6571578-6571591-GGAG,5-6571614-6571733-GGAGGGAAGGAGGGAGGGAGGAAGGGAAAGAGGGA,5-6571622-6571635-GGAG,5-6571657-6571670-GGAG,5-6571692-6571705-GGAG,5-6571767-6571797-GAAG,5-6571838-6571853-AGGG,5-6571990-6572015-TCTTTT,5-6572010-6572028-T;MOTIFS=GGAGGGAAGGAGGGAGGGAGGAAGGGAAAGAGGGA,AGGG,GAAGGAGGGAGGGAGGAAGGGAAAGAGGGAGGAGG,GGAG,GAAG,TCTTTT,T;STRUC=<VC190943>	HGSVC	No	4.817	Yes	NA,NA	NA	NA
chr5:6571420	165048	DEL	223	0.8213	0.6564	12	NA	NA	NA	NA	NA	NA	NA	NA	NA	No	ID=5-6571019-6571032-GGAG,5-6571053-6571066-GGAG,5-6571100-6571113-GGAG,5-6571131-6571144-GGAG,5-6571166-6571179-GGAG,5-6571201-6571214-GGAG,5-6571236-6571249-GGAG,5-6571271-6571284-GGAG,5-6571306-6571319-GGAG,5-6571337-6571350-GGAG,5-6571372-6571385-GGAG,5-6571400-6571539-GAAGGAGGGAGGGAGGAAGGGAAAGAGGGAGGAGG,5-6571403-6571416-GGAG,5-6571438-6571451-GGAG,5-6571473-6571486-GGAG,5-6571508-6571521-GGAG,5-6571543-6571556-GGAG,5-6571578-6571591-GGAG,5-6571614-6571733-GGAGGGAAGGAGGGAGGGAGGAAGGGAAAGAGGGA,5-6571622-6571635-GGAG,5-6571657-6571670-GGAG,5-6571692-6571705-GGAG,5-6571767-6571797-GAAG,5-6571838-6571853-AGGG,5-6571990-6572015-TCTTTT,5-6572010-6572028-T;MOTIFS=GGAGGGAAGGAGGGAGGGAGGAAGGGAAAGAGGGA,AGGG,GAAGGAGGGAGGGAGGAAGGGAAAGAGGGAGGAGG,GGAG,GAAG,TCTTTT,T;STRUC=<VC190943>	HPRC,HGSVC,1KG-ONT	Yes	1.005	Yes	NA,NA	NA	NA
chr5:6571424	165050	INS	463	0.8036	0.6922	2	NA	NA	NA	NA	NA	NA	NA	NA	NA	No	ID=5-6571019-6571032-GGAG,5-6571053-6571066-GGAG,5-6571100-6571113-GGAG,5-6571131-6571144-GGAG,5-6571166-6571179-GGAG,5-6571201-6571214-GGAG,5-6571236-6571249-GGAG,5-6571271-6571284-GGAG,5-6571306-6571319-GGAG,5-6571337-6571350-GGAG,5-6571372-6571385-GGAG,5-6571400-6571539-GAAGGAGGGAGGGAGGAAGGGAAAGAGGGAGGAGG,5-6571403-6571416-GGAG,5-6571438-6571451-GGAG,5-6571473-6571486-GGAG,5-6571508-6571521-GGAG,5-6571543-6571556-GGAG,5-6571578-6571591-GGAG,5-6571614-6571733-GGAGGGAAGGAGGGAGGGAGGAAGGGAAAGAGGGA,5-6571622-6571635-GGAG,5-6571657-6571670-GGAG,5-6571692-6571705-GGAG,5-6571767-6571797-GAAG,5-6571838-6571853-AGGG,5-6571990-6572015-TCTTTT,5-6572010-6572028-T;MOTIFS=GGAGGGAAGGAGGGAGGGAGGAAGGGAAAGAGGGA,AGGG,GAAGGAGGGAGGGAGGAAGGGAAAGAGGGAGGAGG,GGAG,GAAG,TCTTTT,T;STRUC=<VC190943>	HPRC,HGSVC,1KG-ONT	No	4.817	Yes	NA,NA	NA	NA
chr5:6571424	165049	INS	425	0.8006	0.6908	12	NA	NA	NA	NA	NA	NA	NA	NA	NA	No	ID=5-6571019-6571032-GGAG,5-6571053-6571066-GGAG,5-6571100-6571113-GGAG,5-6571131-6571144-GGAG,5-6571166-6571179-GGAG,5-6571201-6571214-GGAG,5-6571236-6571249-GGAG,5-6571271-6571284-GGAG,5-6571306-6571319-GGAG,5-6571337-6571350-GGAG,5-6571372-6571385-GGAG,5-6571400-6571539-GAAGGAGGGAGGGAGGAAGGGAAAGAGGGAGGAGG,5-6571403-6571416-GGAG,5-6571438-6571451-GGAG,5-6571473-6571486-GGAG,5-6571508-6571521-GGAG,5-6571543-6571556-GGAG,5-6571578-6571591-GGAG,5-6571614-6571733-GGAGGGAAGGAGGGAGGGAGGAAGGGAAAGAGGGA,5-6571622-6571635-GGAG,5-6571657-6571670-GGAG,5-6571692-6571705-GGAG,5-6571767-6571797-GAAG,5-6571838-6571853-AGGG,5-6571990-6572015-TCTTTT,5-6572010-6572028-T;MOTIFS=GGAGGGAAGGAGGGAGGGAGGAAGGGAAAGAGGGA,AGGG,GAAGGAGGGAGGGAGGAAGGGAAAGAGGGAGGAGG,GGAG,GAAG,TCTTTT,T;STRUC=<VC190943>	HPRC,HGSVC,1KG-ONT	No	4.817	Yes	NA,NA	NA	NA
chr5:6571429	165051	INS	66	0.8141	0.6838	9	NA	NA	NA	NA	NA	NA	NA	NA	NA	No	ID=5-6571019-6571032-GGAG,5-6571053-6571066-GGAG,5-6571100-6571113-GGAG,5-6571131-6571144-GGAG,5-6571166-6571179-GGAG,5-6571201-6571214-GGAG,5-6571236-6571249-GGAG,5-6571271-6571284-GGAG,5-6571306-6571319-GGAG,5-6571337-6571350-GGAG,5-6571372-6571385-GGAG,5-6571400-6571539-GAAGGAGGGAGGGAGGAAGGGAAAGAGGGAGGAGG,5-6571403-6571416-GGAG,5-6571438-6571451-GGAG,5-6571473-6571486-GGAG,5-6571508-6571521-GGAG,5-6571543-6571556-GGAG,5-6571578-6571591-GGAG,5-6571614-6571733-GGAGGGAAGGAGGGAGGGAGGAAGGGAAAGAGGGA,5-6571622-6571635-GGAG,5-6571657-6571670-GGAG,5-6571692-6571705-GGAG,5-6571767-6571797-GAAG,5-6571838-6571853-AGGG,5-6571990-6572015-TCTTTT,5-6572010-6572028-T;MOTIFS=GGAGGGAAGGAGGGAGGGAGGAAGGGAAAGAGGGA,AGGG,GAAGGAGGGAGGGAGGAAGGGAAAGAGGGAGGAGG,GGAG,GAAG,TCTTTT,T;STRUC=<VC190943>	HPRC	No	4.643	No	NA,NA	NA	NA
chr5:6571433	165052	DEL	185	0.8333	0.6408	5	NA	NA	NA	NA	NA	NA	NA	NA	NA	No	ID=5-6571019-6571032-GGAG,5-6571053-6571066-GGAG,5-6571100-6571113-GGAG,5-6571131-6571144-GGAG,5-6571166-6571179-GGAG,5-6571201-6571214-GGAG,5-6571236-6571249-GGAG,5-6571271-6571284-GGAG,5-6571306-6571319-GGAG,5-6571337-6571350-GGAG,5-6571372-6571385-GGAG,5-6571400-6571539-GAAGGAGGGAGGGAGGAAGGGAAAGAGGGAGGAGG,5-6571403-6571416-GGAG,5-6571438-6571451-GGAG,5-6571473-6571486-GGAG,5-6571508-6571521-GGAG,5-6571543-6571556-GGAG,5-6571578-6571591-GGAG,5-6571614-6571733-GGAGGGAAGGAGGGAGGGAGGAAGGGAAAGAGGGA,5-6571622-6571635-GGAG,5-6571657-6571670-GGAG,5-6571692-6571705-GGAG,5-6571767-6571797-GAAG,5-6571838-6571853-AGGG,5-6571990-6572015-TCTTTT,5-6572010-6572028-T;MOTIFS=GGAGGGAAGGAGGGAGGGAGGAAGGGAAAGAGGGA,AGGG,GAAGGAGGGAGGGAGGAAGGGAAAGAGGGAGGAGG,GGAG,GAAG,TCTTTT,T;STRUC=<VC190943>	HPRC,HGSVC,1KG-ONT	Yes	1.005	Yes	NA,NA	NA	NA
chr5:6571464	165053	INS	97	0.8377	0.6063	21	NA	NA	NA	NA	NA	NA	NA	NA	NA	No	ID=5-6571019-6571032-GGAG,5-6571053-6571066-GGAG,5-6571100-6571113-GGAG,5-6571131-6571144-GGAG,5-6571166-6571179-GGAG,5-6571201-6571214-GGAG,5-6571236-6571249-GGAG,5-6571271-6571284-GGAG,5-6571306-6571319-GGAG,5-6571337-6571350-GGAG,5-6571372-6571385-GGAG,5-6571400-6571539-GAAGGAGGGAGGGAGGAAGGGAAAGAGGGAGGAGG,5-6571403-6571416-GGAG,5-6571438-6571451-GGAG,5-6571473-6571486-GGAG,5-6571508-6571521-GGAG,5-6571543-6571556-GGAG,5-6571578-6571591-GGAG,5-6571614-6571733-GGAGGGAAGGAGGGAGGGAGGAAGGGAAAGAGGGA,5-6571622-6571635-GGAG,5-6571657-6571670-GGAG,5-6571692-6571705-GGAG,5-6571767-6571797-GAAG,5-6571838-6571853-AGGG,5-6571990-6572015-TCTTTT,5-6572010-6572028-T;MOTIFS=GGAGGGAAGGAGGGAGGGAGGAAGGGAAAGAGGGA,AGGG,GAAGGAGGGAGGGAGGAAGGGAAAGAGGGAGGAGG,GGAG,GAAG,TCTTTT,T;STRUC=<VC190943>	HPRC,HGSVC,1KG-ONT	No	4.643	Yes	NA,NA	NA	NA
chr5:6571473	165054	INS	816	0.9231	0.297	14	NA	NA	NA	NA	NA	NA	NA	NA	NA	No	ID=5-6571019-6571032-GGAG,5-6571053-6571066-GGAG,5-6571100-6571113-GGAG,5-6571131-6571144-GGAG,5-6571166-6571179-GGAG,5-6571201-6571214-GGAG,5-6571236-6571249-GGAG,5-6571271-6571284-GGAG,5-6571306-6571319-GGAG,5-6571337-6571350-GGAG,5-6571372-6571385-GGAG,5-6571400-6571539-GAAGGAGGGAGGGAGGAAGGGAAAGAGGGAGGAGG,5-6571403-6571416-GGAG,5-6571438-6571451-GGAG,5-6571473-6571486-GGAG,5-6571508-6571521-GGAG,5-6571543-6571556-GGAG,5-6571578-6571591-GGAG,5-6571614-6571733-GGAGGGAAGGAGGGAGGGAGGAAGGGAAAGAGGGA,5-6571622-6571635-GGAG,5-6571657-6571670-GGAG,5-6571692-6571705-GGAG,5-6571767-6571797-GAAG,5-6571838-6571853-AGGG,5-6571990-6572015-TCTTTT,5-6572010-6572028-T;MOTIFS=GGAGGGAAGGAGGGAGGGAGGAAGGGAAAGAGGGA,AGGG,GAAGGAGGGAGGGAGGAAGGGAAAGAGGGAGGAGG,GGAG,GAAG,TCTTTT,T;STRUC=<VC190943>	HPRC,HGSVC,1KG-ONT	No	4.643	Yes	NA,NA	NA	NA
chr5:6571490	165055	DEL	118	0.8545	0.5381	28	NA	NA	NA	NA	NA	NA	NA	NA	NA	No	ID=5-6571019-6571032-GGAG,5-6571053-6571066-GGAG,5-6571100-6571113-GGAG,5-6571131-6571144-GGAG,5-6571166-6571179-GGAG,5-6571201-6571214-GGAG,5-6571236-6571249-GGAG,5-6571271-6571284-GGAG,5-6571306-6571319-GGAG,5-6571337-6571350-GGAG,5-6571372-6571385-GGAG,5-6571400-6571539-GAAGGAGGGAGGGAGGAAGGGAAAGAGGGAGGAGG,5-6571403-6571416-GGAG,5-6571438-6571451-GGAG,5-6571473-6571486-GGAG,5-6571508-6571521-GGAG,5-6571543-6571556-GGAG,5-6571578-6571591-GGAG,5-6571614-6571733-GGAGGGAAGGAGGGAGGGAGGAAGGGAAAGAGGGA,5-6571622-6571635-GGAG,5-6571657-6571670-GGAG,5-6571692-6571705-GGAG,5-6571767-6571797-GAAG,5-6571838-6571853-AGGG,5-6571990-6572015-TCTTTT,5-6572010-6572028-T;MOTIFS=GGAGGGAAGGAGGGAGGGAGGAAGGGAAAGAGGGA,AGGG,GAAGGAGGGAGGGAGGAAGGGAAAGAGGGAGGAGG,GGAG,GAAG,TCTTTT,T;STRUC=<VC190943>	HPRC,HGSVC,1KG-ONT	Yes	0.983	Yes	NA,NA	NA	NA
chr5:6571490	165056	DEL	153	0.8413	0.5781	8	NA	NA	NA	NA	NA	NA	NA	NA	NA	No	ID=5-6571019-6571032-GGAG,5-6571053-6571066-GGAG,5-6571100-6571113-GGAG,5-6571131-6571144-GGAG,5-6571166-6571179-GGAG,5-6571201-6571214-GGAG,5-6571236-6571249-GGAG,5-6571271-6571284-GGAG,5-6571306-6571319-GGAG,5-6571337-6571350-GGAG,5-6571372-6571385-GGAG,5-6571400-6571539-GAAGGAGGGAGGGAGGAAGGGAAAGAGGGAGGAGG,5-6571403-6571416-GGAG,5-6571438-6571451-GGAG,5-6571473-6571486-GGAG,5-6571508-6571521-GGAG,5-6571543-6571556-GGAG,5-6571578-6571591-GGAG,5-6571614-6571733-GGAGGGAAGGAGGGAGGGAGGAAGGGAAAGAGGGA,5-6571622-6571635-GGAG,5-6571657-6571670-GGAG,5-6571692-6571705-GGAG,5-6571767-6571797-GAAG,5-6571838-6571853-AGGG,5-6571990-6572015-TCTTTT,5-6572010-6572028-T;MOTIFS=GGAGGGAAGGAGGGAGGGAGGAAGGGAAAGAGGGA,AGGG,GAAGGAGGGAGGGAGGAAGGGAAAGAGGGAGGAGG,GGAG,GAAG,TCTTTT,T;STRUC=<VC190943>	HPRC,HGSVC,1KG-ONT	Yes	1.097	Yes	NA,NA	NA	NA
chr5:6571492	165057	INS	605	0.8924	0.4192	7	NA	NA	NA	NA	NA	NA	NA	NA	NA	No	ID=5-6571019-6571032-GGAG,5-6571053-6571066-GGAG,5-6571100-6571113-GGAG,5-6571131-6571144-GGAG,5-6571166-6571179-GGAG,5-6571201-6571214-GGAG,5-6571236-6571249-GGAG,5-6571271-6571284-GGAG,5-6571306-6571319-GGAG,5-6571337-6571350-GGAG,5-6571372-6571385-GGAG,5-6571400-6571539-GAAGGAGGGAGGGAGGAAGGGAAAGAGGGAGGAGG,5-6571403-6571416-GGAG,5-6571438-6571451-GGAG,5-6571473-6571486-GGAG,5-6571508-6571521-GGAG,5-6571543-6571556-GGAG,5-6571578-6571591-GGAG,5-6571614-6571733-GGAGGGAAGGAGGGAGGGAGGAAGGGAAAGAGGGA,5-6571622-6571635-GGAG,5-6571657-6571670-GGAG,5-6571692-6571705-GGAG,5-6571767-6571797-GAAG,5-6571838-6571853-AGGG,5-6571990-6572015-TCTTTT,5-6572010-6572028-T;MOTIFS=GGAGGGAAGGAGGGAGGGAGGAAGGGAAAGAGGGA,AGGG,GAAGGAGGGAGGGAGGAAGGGAAAGAGGGAGGAGG,GGAG,GAAG,TCTTTT,T;STRUC=<VC190943>	HPRC,HGSVC	No	4.643	Yes	NA,NA	NA	NA
chr5:6571535	165058	DEL	79	0.8459	0.5945	7	NA	NA	NA	NA	NA	NA	NA	NA	NA	No	ID=5-6571019-6571032-GGAG,5-6571053-6571066-GGAG,5-6571100-6571113-GGAG,5-6571131-6571144-GGAG,5-6571166-6571179-GGAG,5-6571201-6571214-GGAG,5-6571236-6571249-GGAG,5-6571271-6571284-GGAG,5-6571306-6571319-GGAG,5-6571337-6571350-GGAG,5-6571372-6571385-GGAG,5-6571400-6571539-GAAGGAGGGAGGGAGGAAGGGAAAGAGGGAGGAGG,5-6571403-6571416-GGAG,5-6571438-6571451-GGAG,5-6571473-6571486-GGAG,5-6571508-6571521-GGAG,5-6571543-6571556-GGAG,5-6571578-6571591-GGAG,5-6571614-6571733-GGAGGGAAGGAGGGAGGGAGGAAGGGAAAGAGGGA,5-6571622-6571635-GGAG,5-6571657-6571670-GGAG,5-6571692-6571705-GGAG,5-6571767-6571797-GAAG,5-6571838-6571853-AGGG,5-6571990-6572015-TCTTTT,5-6572010-6572028-T;MOTIFS=GGAGGGAAGGAGGGAGGGAGGAAGGGAAAGAGGGA,AGGG,GAAGGAGGGAGGGAGGAAGGGAAAGAGGGAGGAGG,GGAG,GAAG,TCTTTT,T;STRUC=<VC190943>	HPRC,HGSVC	Yes	0.876	Yes	NA,NA	NA	NA
chr5:6571614	165083	INS	1983	0.8071	0.6865	5	NA	NA	NA	NA	NA	NA	NA	NA	NA	No	ID=5-6571019-6571032-GGAG,5-6571053-6571066-GGAG,5-6571100-6571113-GGAG,5-6571131-6571144-GGAG,5-6571166-6571179-GGAG,5-6571201-6571214-GGAG,5-6571236-6571249-GGAG,5-6571271-6571284-GGAG,5-6571306-6571319-GGAG,5-6571337-6571350-GGAG,5-6571372-6571385-GGAG,5-6571400-6571539-GAAGGAGGGAGGGAGGAAGGGAAAGAGGGAGGAGG,5-6571403-6571416-GGAG,5-6571438-6571451-GGAG,5-6571473-6571486-GGAG,5-6571508-6571521-GGAG,5-6571543-6571556-GGAG,5-6571578-6571591-GGAG,5-6571614-6571733-GGAGGGAAGGAGGGAGGGAGGAAGGGAAAGAGGGA,5-6571622-6571635-GGAG,5-6571657-6571670-GGAG,5-6571692-6571705-GGAG,5-6571767-6571797-GAAG,5-6571838-6571853-AGGG,5-6571990-6572015-TCTTTT,5-6572010-6572028-T;MOTIFS=GGAGGGAAGGAGGGAGGGAGGAAGGGAAAGAGGGA,AGGG,GAAGGAGGGAGGGAGGAAGGGAAAGAGGGAGGAGG,GGAG,GAAG,TCTTTT,T;STRUC=<VC190943>	HPRC,HGSVC	No	4.809	Yes	NA,NA	NA	NA
chr5:6571614	165090	INS	966	0.9561	0.1843	35	NA	NA	NA	NA	NA	NA	NA	NA	NA	No	ID=5-6571019-6571032-GGAG,5-6571053-6571066-GGAG,5-6571100-6571113-GGAG,5-6571131-6571144-GGAG,5-6571166-6571179-GGAG,5-6571201-6571214-GGAG,5-6571236-6571249-GGAG,5-6571271-6571284-GGAG,5-6571306-6571319-GGAG,5-6571337-6571350-GGAG,5-6571372-6571385-GGAG,5-6571400-6571539-GAAGGAGGGAGGGAGGAAGGGAAAGAGGGAGGAGG,5-6571403-6571416-GGAG,5-6571438-6571451-GGAG,5-6571473-6571486-GGAG,5-6571508-6571521-GGAG,5-6571543-6571556-GGAG,5-6571578-6571591-GGAG,5-6571614-6571733-GGAGGGAAGGAGGGAGGGAGGAAGGGAAAGAGGGA,5-6571622-6571635-GGAG,5-6571657-6571670-GGAG,5-6571692-6571705-GGAG,5-6571767-6571797-GAAG,5-6571838-6571853-AGGG,5-6571990-6572015-TCTTTT,5-6572010-6572028-T;MOTIFS=GGAGGGAAGGAGGGAGGGAGGAAGGGAAAGAGGGA,AGGG,GAAGGAGGGAGGGAGGAAGGGAAAGAGGGAGGAGG,GGAG,GAAG,TCTTTT,T;STRUC=<VC190943>	HPRC,HGSVC,1KG-ONT	No	4.809	Yes	NA,NA	NA	NA
chr5:6571614	165071	INS	247	0.8462	0.6253	18	NA	NA	NA	NA	NA	NA	NA	NA	NA	No	ID=5-6571019-6571032-GGAG,5-6571053-6571066-GGAG,5-6571100-6571113-GGAG,5-6571131-6571144-GGAG,5-6571166-6571179-GGAG,5-6571201-6571214-GGAG,5-6571236-6571249-GGAG,5-6571271-6571284-GGAG,5-6571306-6571319-GGAG,5-6571337-6571350-GGAG,5-6571372-6571385-GGAG,5-6571400-6571539-GAAGGAGGGAGGGAGGAAGGGAAAGAGGGAGGAGG,5-6571403-6571416-GGAG,5-6571438-6571451-GGAG,5-6571473-6571486-GGAG,5-6571508-6571521-GGAG,5-6571543-6571556-GGAG,5-6571578-6571591-GGAG,5-6571614-6571733-GGAGGGAAGGAGGGAGGGAGGAAGGGAAAGAGGGA,5-6571622-6571635-GGAG,5-6571657-6571670-GGAG,5-6571692-6571705-GGAG,5-6571767-6571797-GAAG,5-6571838-6571853-AGGG,5-6571990-6572015-TCTTTT,5-6572010-6572028-T;MOTIFS=GGAGGGAAGGAGGGAGGGAGGAAGGGAAAGAGGGA,AGGG,GAAGGAGGGAGGGAGGAAGGGAAAGAGGGAGGAGG,GGAG,GAAG,TCTTTT,T;STRUC=<VC190943>	HPRC,HGSVC	No	4.809	Yes	NA,NA	NA	NA
chr5:6571614	165091	INS	849	0.8859	0.4175	19	NA	NA	NA	NA	NA	NA	NA	NA	NA	No	ID=5-6571019-6571032-GGAG,5-6571053-6571066-GGAG,5-6571100-6571113-GGAG,5-6571131-6571144-GGAG,5-6571166-6571179-GGAG,5-6571201-6571214-GGAG,5-6571236-6571249-GGAG,5-6571271-6571284-GGAG,5-6571306-6571319-GGAG,5-6571337-6571350-GGAG,5-6571372-6571385-GGAG,5-6571400-6571539-GAAGGAGGGAGGGAGGAAGGGAAAGAGGGAGGAGG,5-6571403-6571416-GGAG,5-6571438-6571451-GGAG,5-6571473-6571486-GGAG,5-6571508-6571521-GGAG,5-6571543-6571556-GGAG,5-6571578-6571591-GGAG,5-6571614-6571733-GGAGGGAAGGAGGGAGGGAGGAAGGGAAAGAGGGA,5-6571622-6571635-GGAG,5-6571657-6571670-GGAG,5-6571692-6571705-GGAG,5-6571767-6571797-GAAG,5-6571838-6571853-AGGG,5-6571990-6572015-TCTTTT,5-6572010-6572028-T;MOTIFS=GGAGGGAAGGAGGGAGGGAGGAAGGGAAAGAGGGA,AGGG,GAAGGAGGGAGGGAGGAAGGGAAAGAGGGAGGAGG,GGAG,GAAG,TCTTTT,T;STRUC=<VC190943>	HPRC,HGSVC,1KG-ONT	No	4.809	Yes	NA,NA	NA	NA
chr5:6571614	165092	INS	766	0.937	0.2341	11	NA	NA	NA	NA	NA	NA	NA	NA	NA	No	ID=5-6571019-6571032-GGAG,5-6571053-6571066-GGAG,5-6571100-6571113-GGAG,5-6571131-6571144-GGAG,5-6571166-6571179-GGAG,5-6571201-6571214-GGAG,5-6571236-6571249-GGAG,5-6571271-6571284-GGAG,5-6571306-6571319-GGAG,5-6571337-6571350-GGAG,5-6571372-6571385-GGAG,5-6571400-6571539-GAAGGAGGGAGGGAGGAAGGGAAAGAGGGAGGAGG,5-6571403-6571416-GGAG,5-6571438-6571451-GGAG,5-6571473-6571486-GGAG,5-6571508-6571521-GGAG,5-6571543-6571556-GGAG,5-6571578-6571591-GGAG,5-6571614-6571733-GGAGGGAAGGAGGGAGGGAGGAAGGGAAAGAGGGA,5-6571622-6571635-GGAG,5-6571657-6571670-GGAG,5-6571692-6571705-GGAG,5-6571767-6571797-GAAG,5-6571838-6571853-AGGG,5-6571990-6572015-TCTTTT,5-6572010-6572028-T;MOTIFS=GGAGGGAAGGAGGGAGGGAGGAAGGGAAAGAGGGA,AGGG,GAAGGAGGGAGGGAGGAAGGGAAAGAGGGAGGAGG,GGAG,GAAG,TCTTTT,T;STRUC=<VC190943>	HPRC,HGSVC	No	4.809	No	NA,NA	NA	NA
chr5:6571614	165081	INS	356	0.8378	0.6297	10	NA	NA	NA	NA	NA	NA	NA	NA	NA	No	ID=5-6571019-6571032-GGAG,5-6571053-6571066-GGAG,5-6571100-6571113-GGAG,5-6571131-6571144-GGAG,5-6571166-6571179-GGAG,5-6571201-6571214-GGAG,5-6571236-6571249-GGAG,5-6571271-6571284-GGAG,5-6571306-6571319-GGAG,5-6571337-6571350-GGAG,5-6571372-6571385-GGAG,5-6571400-6571539-GAAGGAGGGAGGGAGGAAGGGAAAGAGGGAGGAGG,5-6571403-6571416-GGAG,5-6571438-6571451-GGAG,5-6571473-6571486-GGAG,5-6571508-6571521-GGAG,5-6571543-6571556-GGAG,5-6571578-6571591-GGAG,5-6571614-6571733-GGAGGGAAGGAGGGAGGGAGGAAGGGAAAGAGGGA,5-6571622-6571635-GGAG,5-6571657-6571670-GGAG,5-6571692-6571705-GGAG,5-6571767-6571797-GAAG,5-6571838-6571853-AGGG,5-6571990-6572015-TCTTTT,5-6572010-6572028-T;MOTIFS=GGAGGGAAGGAGGGAGGGAGGAAGGGAAAGAGGGA,AGGG,GAAGGAGGGAGGGAGGAAGGGAAAGAGGGAGGAGG,GGAG,GAAG,TCTTTT,T;STRUC=<VC190943>	HPRC,HGSVC,1KG-ONT	No	4.809	Yes	NA,NA	NA	NA
chr5:6571614	165082	INS	562	0.8748	0.4568	1	NA	NA	NA	NA	NA	NA	NA	NA	NA	No	ID=5-6571019-6571032-GGAG,5-6571053-6571066-GGAG,5-6571100-6571113-GGAG,5-6571131-6571144-GGAG,5-6571166-6571179-GGAG,5-6571201-6571214-GGAG,5-6571236-6571249-GGAG,5-6571271-6571284-GGAG,5-6571306-6571319-GGAG,5-6571337-6571350-GGAG,5-6571372-6571385-GGAG,5-6571400-6571539-GAAGGAGGGAGGGAGGAAGGGAAAGAGGGAGGAGG,5-6571403-6571416-GGAG,5-6571438-6571451-GGAG,5-6571473-6571486-GGAG,5-6571508-6571521-GGAG,5-6571543-6571556-GGAG,5-6571578-6571591-GGAG,5-6571614-6571733-GGAGGGAAGGAGGGAGGGAGGAAGGGAAAGAGGGA,5-6571622-6571635-GGAG,5-6571657-6571670-GGAG,5-6571692-6571705-GGAG,5-6571767-6571797-GAAG,5-6571838-6571853-AGGG,5-6571990-6572015-TCTTTT,5-6572010-6572028-T;MOTIFS=GGAGGGAAGGAGGGAGGGAGGAAGGGAAAGAGGGA,AGGG,GAAGGAGGGAGGGAGGAAGGGAAAGAGGGAGGAGG,GGAG,GAAG,TCTTTT,T;STRUC=<VC190943>	HPRC,HGSVC	No	4.809	No	NA,NA	NA	NA
chr5:6571614	165060	INS	415	0.8242	0.6388	13	NA	NA	NA	NA	NA	NA	NA	NA	NA	No	ID=5-6571019-6571032-GGAG,5-6571053-6571066-GGAG,5-6571100-6571113-GGAG,5-6571131-6571144-GGAG,5-6571166-6571179-GGAG,5-6571201-6571214-GGAG,5-6571236-6571249-GGAG,5-6571271-6571284-GGAG,5-6571306-6571319-GGAG,5-6571337-6571350-GGAG,5-6571372-6571385-GGAG,5-6571400-6571539-GAAGGAGGGAGGGAGGAAGGGAAAGAGGGAGGAGG,5-6571403-6571416-GGAG,5-6571438-6571451-GGAG,5-6571473-6571486-GGAG,5-6571508-6571521-GGAG,5-6571543-6571556-GGAG,5-6571578-6571591-GGAG,5-6571614-6571733-GGAGGGAAGGAGGGAGGGAGGAAGGGAAAGAGGGA,5-6571622-6571635-GGAG,5-6571657-6571670-GGAG,5-6571692-6571705-GGAG,5-6571767-6571797-GAAG,5-6571838-6571853-AGGG,5-6571990-6572015-TCTTTT,5-6572010-6572028-T;MOTIFS=GGAGGGAAGGAGGGAGGGAGGAAGGGAAAGAGGGA,AGGG,GAAGGAGGGAGGGAGGAAGGGAAAGAGGGAGGAGG,GGAG,GAAG,TCTTTT,T;STRUC=<VC190943>	HPRC,HGSVC,1KG-ONT	No	4.809	Yes	NA,NA	NA	NA
chr5:6571614	165061	INS	664	0.8552	0.5335	6	NA	NA	NA	NA	NA	NA	NA	NA	NA	No	ID=5-6571019-6571032-GGAG,5-6571053-6571066-GGAG,5-6571100-6571113-GGAG,5-6571131-6571144-GGAG,5-6571166-6571179-GGAG,5-6571201-6571214-GGAG,5-6571236-6571249-GGAG,5-6571271-6571284-GGAG,5-6571306-6571319-GGAG,5-6571337-6571350-GGAG,5-6571372-6571385-GGAG,5-6571400-6571539-GAAGGAGGGAGGGAGGAAGGGAAAGAGGGAGGAGG,5-6571403-6571416-GGAG,5-6571438-6571451-GGAG,5-6571473-6571486-GGAG,5-6571508-6571521-GGAG,5-6571543-6571556-GGAG,5-6571578-6571591-GGAG,5-6571614-6571733-GGAGGGAAGGAGGGAGGGAGGAAGGGAAAGAGGGA,5-6571622-6571635-GGAG,5-6571657-6571670-GGAG,5-6571692-6571705-GGAG,5-6571767-6571797-GAAG,5-6571838-6571853-AGGG,5-6571990-6572015-TCTTTT,5-6572010-6572028-T;MOTIFS=GGAGGGAAGGAGGGAGGGAGGAAGGGAAAGAGGGA,AGGG,GAAGGAGGGAGGGAGGAAGGGAAAGAGGGAGGAGG,GGAG,GAAG,TCTTTT,T;STRUC=<VC190943>	HPRC,HGSVC	No	4.809	Yes	NA,NA	NA	NA
chr5:6571614	165062	INS	1082	0.8356	0.624	3	NA	NA	NA	NA	NA	NA	NA	NA	NA	No	ID=5-6571019-6571032-GGAG,5-6571053-6571066-GGAG,5-6571100-6571113-GGAG,5-6571131-6571144-GGAG,5-6571166-6571179-GGAG,5-6571201-6571214-GGAG,5-6571236-6571249-GGAG,5-6571271-6571284-GGAG,5-6571306-6571319-GGAG,5-6571337-6571350-GGAG,5-6571372-6571385-GGAG,5-6571400-6571539-GAAGGAGGGAGGGAGGAAGGGAAAGAGGGAGGAGG,5-6571403-6571416-GGAG,5-6571438-6571451-GGAG,5-6571473-6571486-GGAG,5-6571508-6571521-GGAG,5-6571543-6571556-GGAG,5-6571578-6571591-GGAG,5-6571614-6571733-GGAGGGAAGGAGGGAGGGAGGAAGGGAAAGAGGGA,5-6571622-6571635-GGAG,5-6571657-6571670-GGAG,5-6571692-6571705-GGAG,5-6571767-6571797-GAAG,5-6571838-6571853-AGGG,5-6571990-6572015-TCTTTT,5-6572010-6572028-T;MOTIFS=GGAGGGAAGGAGGGAGGGAGGAAGGGAAAGAGGGA,AGGG,GAAGGAGGGAGGGAGGAAGGGAAAGAGGGAGGAGG,GGAG,GAAG,TCTTTT,T;STRUC=<VC190943>	HPRC,HGSVC,1KG-ONT	No	4.809	No	NA,NA	NA	NA
chr5:6571614	165089	INS	529	0.8681	0.4877	5	NA	NA	NA	NA	NA	NA	NA	NA	NA	No	ID=5-6571019-6571032-GGAG,5-6571053-6571066-GGAG,5-6571100-6571113-GGAG,5-6571131-6571144-GGAG,5-6571166-6571179-GGAG,5-6571201-6571214-GGAG,5-6571236-6571249-GGAG,5-6571271-6571284-GGAG,5-6571306-6571319-GGAG,5-6571337-6571350-GGAG,5-6571372-6571385-GGAG,5-6571400-6571539-GAAGGAGGGAGGGAGGAAGGGAAAGAGGGAGGAGG,5-6571403-6571416-GGAG,5-6571438-6571451-GGAG,5-6571473-6571486-GGAG,5-6571508-6571521-GGAG,5-6571543-6571556-GGAG,5-6571578-6571591-GGAG,5-6571614-6571733-GGAGGGAAGGAGGGAGGGAGGAAGGGAAAGAGGGA,5-6571622-6571635-GGAG,5-6571657-6571670-GGAG,5-6571692-6571705-GGAG,5-6571767-6571797-GAAG,5-6571838-6571853-AGGG,5-6571990-6572015-TCTTTT,5-6572010-6572028-T;MOTIFS=GGAGGGAAGGAGGGAGGGAGGAAGGGAAAGAGGGA,AGGG,GAAGGAGGGAGGGAGGAAGGGAAAGAGGGAGGAGG,GGAG,GAAG,TCTTTT,T;STRUC=<VC190943>	HPRC,HGSVC	No	4.809	No	NA,NA	NA	NA
chr5:6571614	165093	INS	62	0.8272	0.6395	1	NA	NA	NA	NA	NA	NA	NA	NA	NA	No	ID=5-6571019-6571032-GGAG,5-6571053-6571066-GGAG,5-6571100-6571113-GGAG,5-6571131-6571144-GGAG,5-6571166-6571179-GGAG,5-6571201-6571214-GGAG,5-6571236-6571249-GGAG,5-6571271-6571284-GGAG,5-6571306-6571319-GGAG,5-6571337-6571350-GGAG,5-6571372-6571385-GGAG,5-6571400-6571539-GAAGGAGGGAGGGAGGAAGGGAAAGAGGGAGGAGG,5-6571403-6571416-GGAG,5-6571438-6571451-GGAG,5-6571473-6571486-GGAG,5-6571508-6571521-GGAG,5-6571543-6571556-GGAG,5-6571578-6571591-GGAG,5-6571614-6571733-GGAGGGAAGGAGGGAGGGAGGAAGGGAAAGAGGGA,5-6571622-6571635-GGAG,5-6571657-6571670-GGAG,5-6571692-6571705-GGAG,5-6571767-6571797-GAAG,5-6571838-6571853-AGGG,5-6571990-6572015-TCTTTT,5-6572010-6572028-T;MOTIFS=GGAGGGAAGGAGGGAGGGAGGAAGGGAAAGAGGGA,AGGG,GAAGGAGGGAGGGAGGAAGGGAAAGAGGGAGGAGG,GGAG,GAAG,TCTTTT,T;STRUC=<VC190943>	HPRC	No	4.809	No	NA,NA	NA	NA
chr5:6571614	165084	INS	593	0.9123	0.332	43	NA	NA	NA	NA	NA	NA	NA	NA	NA	No	ID=5-6571019-6571032-GGAG,5-6571053-6571066-GGAG,5-6571100-6571113-GGAG,5-6571131-6571144-GGAG,5-6571166-6571179-GGAG,5-6571201-6571214-GGAG,5-6571236-6571249-GGAG,5-6571271-6571284-GGAG,5-6571306-6571319-GGAG,5-6571337-6571350-GGAG,5-6571372-6571385-GGAG,5-6571400-6571539-GAAGGAGGGAGGGAGGAAGGGAAAGAGGGAGGAGG,5-6571403-6571416-GGAG,5-6571438-6571451-GGAG,5-6571473-6571486-GGAG,5-6571508-6571521-GGAG,5-6571543-6571556-GGAG,5-6571578-6571591-GGAG,5-6571614-6571733-GGAGGGAAGGAGGGAGGGAGGAAGGGAAAGAGGGA,5-6571622-6571635-GGAG,5-6571657-6571670-GGAG,5-6571692-6571705-GGAG,5-6571767-6571797-GAAG,5-6571838-6571853-AGGG,5-6571990-6572015-TCTTTT,5-6572010-6572028-T;MOTIFS=GGAGGGAAGGAGGGAGGGAGGAAGGGAAAGAGGGA,AGGG,GAAGGAGGGAGGGAGGAAGGGAAAGAGGGAGGAGG,GGAG,GAAG,TCTTTT,T;STRUC=<VC190943>	HPRC,HGSVC	No	4.809	Yes	NA,NA	NA	NA
chr5:6571614	165094	INS	405	0.8144	0.6556	4	NA	NA	NA	NA	NA	NA	NA	NA	NA	No	ID=5-6571019-6571032-GGAG,5-6571053-6571066-GGAG,5-6571100-6571113-GGAG,5-6571131-6571144-GGAG,5-6571166-6571179-GGAG,5-6571201-6571214-GGAG,5-6571236-6571249-GGAG,5-6571271-6571284-GGAG,5-6571306-6571319-GGAG,5-6571337-6571350-GGAG,5-6571372-6571385-GGAG,5-6571400-6571539-GAAGGAGGGAGGGAGGAAGGGAAAGAGGGAGGAGG,5-6571403-6571416-GGAG,5-6571438-6571451-GGAG,5-6571473-6571486-GGAG,5-6571508-6571521-GGAG,5-6571543-6571556-GGAG,5-6571578-6571591-GGAG,5-6571614-6571733-GGAGGGAAGGAGGGAGGGAGGAAGGGAAAGAGGGA,5-6571622-6571635-GGAG,5-6571657-6571670-GGAG,5-6571692-6571705-GGAG,5-6571767-6571797-GAAG,5-6571838-6571853-AGGG,5-6571990-6572015-TCTTTT,5-6572010-6572028-T;MOTIFS=GGAGGGAAGGAGGGAGGGAGGAAGGGAAAGAGGGA,AGGG,GAAGGAGGGAGGGAGGAAGGGAAAGAGGGAGGAGG,GGAG,GAAG,TCTTTT,T;STRUC=<VC190943>	HPRC,HGSVC,1KG-ONT	No	4.809	Yes	NA,NA	NA	NA
chr5:6571614	165085	INS	628	0.807	0.6646	31	NA	NA	NA	NA	NA	NA	NA	NA	NA	No	ID=5-6571019-6571032-GGAG,5-6571053-6571066-GGAG,5-6571100-6571113-GGAG,5-6571131-6571144-GGAG,5-6571166-6571179-GGAG,5-6571201-6571214-GGAG,5-6571236-6571249-GGAG,5-6571271-6571284-GGAG,5-6571306-6571319-GGAG,5-6571337-6571350-GGAG,5-6571372-6571385-GGAG,5-6571400-6571539-GAAGGAGGGAGGGAGGAAGGGAAAGAGGGAGGAGG,5-6571403-6571416-GGAG,5-6571438-6571451-GGAG,5-6571473-6571486-GGAG,5-6571508-6571521-GGAG,5-6571543-6571556-GGAG,5-6571578-6571591-GGAG,5-6571614-6571733-GGAGGGAAGGAGGGAGGGAGGAAGGGAAAGAGGGA,5-6571622-6571635-GGAG,5-6571657-6571670-GGAG,5-6571692-6571705-GGAG,5-6571767-6571797-GAAG,5-6571838-6571853-AGGG,5-6571990-6572015-TCTTTT,5-6572010-6572028-T;MOTIFS=GGAGGGAAGGAGGGAGGGAGGAAGGGAAAGAGGGA,AGGG,GAAGGAGGGAGGGAGGAAGGGAAAGAGGGAGGAGG,GGAG,GAAG,TCTTTT,T;STRUC=<VC190943>	HPRC,HGSVC	No	4.809	Yes	NA,NA	NA	NA
chr5:6571614	165086	INS	698	0.9183	0.3256	30	NA	NA	NA	NA	NA	NA	NA	NA	NA	No	ID=5-6571019-6571032-GGAG,5-6571053-6571066-GGAG,5-6571100-6571113-GGAG,5-6571131-6571144-GGAG,5-6571166-6571179-GGAG,5-6571201-6571214-GGAG,5-6571236-6571249-GGAG,5-6571271-6571284-GGAG,5-6571306-6571319-GGAG,5-6571337-6571350-GGAG,5-6571372-6571385-GGAG,5-6571400-6571539-GAAGGAGGGAGGGAGGAAGGGAAAGAGGGAGGAGG,5-6571403-6571416-GGAG,5-6571438-6571451-GGAG,5-6571473-6571486-GGAG,5-6571508-6571521-GGAG,5-6571543-6571556-GGAG,5-6571578-6571591-GGAG,5-6571614-6571733-GGAGGGAAGGAGGGAGGGAGGAAGGGAAAGAGGGA,5-6571622-6571635-GGAG,5-6571657-6571670-GGAG,5-6571692-6571705-GGAG,5-6571767-6571797-GAAG,5-6571838-6571853-AGGG,5-6571990-6572015-TCTTTT,5-6572010-6572028-T;MOTIFS=GGAGGGAAGGAGGGAGGGAGGAAGGGAAAGAGGGA,AGGG,GAAGGAGGGAGGGAGGAAGGGAAAGAGGGAGGAGG,GGAG,GAAG,TCTTTT,T;STRUC=<VC190943>	HPRC,HGSVC	No	4.809	Yes	NA,NA	NA	NA
chr5:6571614	165087	INS	895	0.8035	0.6922	29	NA	NA	NA	NA	NA	NA	NA	NA	NA	No	ID=5-6571019-6571032-GGAG,5-6571053-6571066-GGAG,5-6571100-6571113-GGAG,5-6571131-6571144-GGAG,5-6571166-6571179-GGAG,5-6571201-6571214-GGAG,5-6571236-6571249-GGAG,5-6571271-6571284-GGAG,5-6571306-6571319-GGAG,5-6571337-6571350-GGAG,5-6571372-6571385-GGAG,5-6571400-6571539-GAAGGAGGGAGGGAGGAAGGGAAAGAGGGAGGAGG,5-6571403-6571416-GGAG,5-6571438-6571451-GGAG,5-6571473-6571486-GGAG,5-6571508-6571521-GGAG,5-6571543-6571556-GGAG,5-6571578-6571591-GGAG,5-6571614-6571733-GGAGGGAAGGAGGGAGGGAGGAAGGGAAAGAGGGA,5-6571622-6571635-GGAG,5-6571657-6571670-GGAG,5-6571692-6571705-GGAG,5-6571767-6571797-GAAG,5-6571838-6571853-AGGG,5-6571990-6572015-TCTTTT,5-6572010-6572028-T;MOTIFS=GGAGGGAAGGAGGGAGGGAGGAAGGGAAAGAGGGA,AGGG,GAAGGAGGGAGGGAGGAAGGGAAAGAGGGAGGAGG,GGAG,GAAG,TCTTTT,T;STRUC=<VC190943>	HPRC,HGSVC,1KG-ONT	No	4.809	Yes	NA,NA	NA	NA
chr5:6571614	165088	INS	663	0.8484	0.5651	16	NA	NA	NA	NA	NA	NA	NA	NA	NA	No	ID=5-6571019-6571032-GGAG,5-6571053-6571066-GGAG,5-6571100-6571113-GGAG,5-6571131-6571144-GGAG,5-6571166-6571179-GGAG,5-6571201-6571214-GGAG,5-6571236-6571249-GGAG,5-6571271-6571284-GGAG,5-6571306-6571319-GGAG,5-6571337-6571350-GGAG,5-6571372-6571385-GGAG,5-6571400-6571539-GAAGGAGGGAGGGAGGAAGGGAAAGAGGGAGGAGG,5-6571403-6571416-GGAG,5-6571438-6571451-GGAG,5-6571473-6571486-GGAG,5-6571508-6571521-GGAG,5-6571543-6571556-GGAG,5-6571578-6571591-GGAG,5-6571614-6571733-GGAGGGAAGGAGGGAGGGAGGAAGGGAAAGAGGGA,5-6571622-6571635-GGAG,5-6571657-6571670-GGAG,5-6571692-6571705-GGAG,5-6571767-6571797-GAAG,5-6571838-6571853-AGGG,5-6571990-6572015-TCTTTT,5-6572010-6572028-T;MOTIFS=GGAGGGAAGGAGGGAGGGAGGAAGGGAAAGAGGGA,AGGG,GAAGGAGGGAGGGAGGAAGGGAAAGAGGGAGGAGG,GGAG,GAAG,TCTTTT,T;STRUC=<VC190943>	HPRC,HGSVC	No	4.809	Yes	NA,NA	NA	NA
chr5:6571614	165095	INS	385	0.8255	0.6945	9	NA	NA	NA	NA	NA	NA	NA	NA	NA	No	ID=5-6571019-6571032-GGAG,5-6571053-6571066-GGAG,5-6571100-6571113-GGAG,5-6571131-6571144-GGAG,5-6571166-6571179-GGAG,5-6571201-6571214-GGAG,5-6571236-6571249-GGAG,5-6571271-6571284-GGAG,5-6571306-6571319-GGAG,5-6571337-6571350-GGAG,5-6571372-6571385-GGAG,5-6571400-6571539-GAAGGAGGGAGGGAGGAAGGGAAAGAGGGAGGAGG,5-6571403-6571416-GGAG,5-6571438-6571451-GGAG,5-6571473-6571486-GGAG,5-6571508-6571521-GGAG,5-6571543-6571556-GGAG,5-6571578-6571591-GGAG,5-6571614-6571733-GGAGGGAAGGAGGGAGGGAGGAAGGGAAAGAGGGA,5-6571622-6571635-GGAG,5-6571657-6571670-GGAG,5-6571692-6571705-GGAG,5-6571767-6571797-GAAG,5-6571838-6571853-AGGG,5-6571990-6572015-TCTTTT,5-6572010-6572028-T;MOTIFS=GGAGGGAAGGAGGGAGGGAGGAAGGGAAAGAGGGA,AGGG,GAAGGAGGGAGGGAGGAAGGGAAAGAGGGAGGAGG,GGAG,GAAG,TCTTTT,T;STRUC=<VC190943>	HPRC,HGSVC,1KG-ONT	No	4.809	Yes	NA,NA	NA	NA
chr5:6571614	165069	INS	168	0.8687	0.4465	1	NA	NA	NA	NA	NA	NA	NA	NA	NA	No	ID=5-6571019-6571032-GGAG,5-6571053-6571066-GGAG,5-6571100-6571113-GGAG,5-6571131-6571144-GGAG,5-6571166-6571179-GGAG,5-6571201-6571214-GGAG,5-6571236-6571249-GGAG,5-6571271-6571284-GGAG,5-6571306-6571319-GGAG,5-6571337-6571350-GGAG,5-6571372-6571385-GGAG,5-6571400-6571539-GAAGGAGGGAGGGAGGAAGGGAAAGAGGGAGGAGG,5-6571403-6571416-GGAG,5-6571438-6571451-GGAG,5-6571473-6571486-GGAG,5-6571508-6571521-GGAG,5-6571543-6571556-GGAG,5-6571578-6571591-GGAG,5-6571614-6571733-GGAGGGAAGGAGGGAGGGAGGAAGGGAAAGAGGGA,5-6571622-6571635-GGAG,5-6571657-6571670-GGAG,5-6571692-6571705-GGAG,5-6571767-6571797-GAAG,5-6571838-6571853-AGGG,5-6571990-6572015-TCTTTT,5-6572010-6572028-T;MOTIFS=GGAGGGAAGGAGGGAGGGAGGAAGGGAAAGAGGGA,AGGG,GAAGGAGGGAGGGAGGAAGGGAAAGAGGGAGGAGG,GGAG,GAAG,TCTTTT,T;STRUC=<VC190943>	HPRC,HGSVC,1KG-ONT	No	4.809	No	NA,NA	NA	NA
chr5:6571614	165067	INS	96	0.829	0.6538	6	NA	NA	NA	NA	NA	NA	NA	NA	NA	No	ID=5-6571019-6571032-GGAG,5-6571053-6571066-GGAG,5-6571100-6571113-GGAG,5-6571131-6571144-GGAG,5-6571166-6571179-GGAG,5-6571201-6571214-GGAG,5-6571236-6571249-GGAG,5-6571271-6571284-GGAG,5-6571306-6571319-GGAG,5-6571337-6571350-GGAG,5-6571372-6571385-GGAG,5-6571400-6571539-GAAGGAGGGAGGGAGGAAGGGAAAGAGGGAGGAGG,5-6571403-6571416-GGAG,5-6571438-6571451-GGAG,5-6571473-6571486-GGAG,5-6571508-6571521-GGAG,5-6571543-6571556-GGAG,5-6571578-6571591-GGAG,5-6571614-6571733-GGAGGGAAGGAGGGAGGGAGGAAGGGAAAGAGGGA,5-6571622-6571635-GGAG,5-6571657-6571670-GGAG,5-6571692-6571705-GGAG,5-6571767-6571797-GAAG,5-6571838-6571853-AGGG,5-6571990-6572015-TCTTTT,5-6572010-6572028-T;MOTIFS=GGAGGGAAGGAGGGAGGGAGGAAGGGAAAGAGGGA,AGGG,GAAGGAGGGAGGGAGGAAGGGAAAGAGGGAGGAGG,GGAG,GAAG,TCTTTT,T;STRUC=<VC190943>	HPRC,HGSVC,1KG-ONT	No	4.809	Yes	NA,NA	NA	NA
chr5:6571614	165068	INS	314	0.8032	0.6891	15	NA	NA	NA	NA	NA	NA	NA	NA	NA	No	ID=5-6571019-6571032-GGAG,5-6571053-6571066-GGAG,5-6571100-6571113-GGAG,5-6571131-6571144-GGAG,5-6571166-6571179-GGAG,5-6571201-6571214-GGAG,5-6571236-6571249-GGAG,5-6571271-6571284-GGAG,5-6571306-6571319-GGAG,5-6571337-6571350-GGAG,5-6571372-6571385-GGAG,5-6571400-6571539-GAAGGAGGGAGGGAGGAAGGGAAAGAGGGAGGAGG,5-6571403-6571416-GGAG,5-6571438-6571451-GGAG,5-6571473-6571486-GGAG,5-6571508-6571521-GGAG,5-6571543-6571556-GGAG,5-6571578-6571591-GGAG,5-6571614-6571733-GGAGGGAAGGAGGGAGGGAGGAAGGGAAAGAGGGA,5-6571622-6571635-GGAG,5-6571657-6571670-GGAG,5-6571692-6571705-GGAG,5-6571767-6571797-GAAG,5-6571838-6571853-AGGG,5-6571990-6572015-TCTTTT,5-6572010-6572028-T;MOTIFS=GGAGGGAAGGAGGGAGGGAGGAAGGGAAAGAGGGA,AGGG,GAAGGAGGGAGGGAGGAAGGGAAAGAGGGAGGAGG,GGAG,GAAG,TCTTTT,T;STRUC=<VC190943>	HPRC,HGSVC,1KG-ONT	No	4.809	Yes	NA,NA	NA	NA
chr5:6571614	165072	INS	349	0.8273	0.6339	7	NA	NA	NA	NA	NA	NA	NA	NA	NA	No	ID=5-6571019-6571032-GGAG,5-6571053-6571066-GGAG,5-6571100-6571113-GGAG,5-6571131-6571144-GGAG,5-6571166-6571179-GGAG,5-6571201-6571214-GGAG,5-6571236-6571249-GGAG,5-6571271-6571284-GGAG,5-6571306-6571319-GGAG,5-6571337-6571350-GGAG,5-6571372-6571385-GGAG,5-6571400-6571539-GAAGGAGGGAGGGAGGAAGGGAAAGAGGGAGGAGG,5-6571403-6571416-GGAG,5-6571438-6571451-GGAG,5-6571473-6571486-GGAG,5-6571508-6571521-GGAG,5-6571543-6571556-GGAG,5-6571578-6571591-GGAG,5-6571614-6571733-GGAGGGAAGGAGGGAGGGAGGAAGGGAAAGAGGGA,5-6571622-6571635-GGAG,5-6571657-6571670-GGAG,5-6571692-6571705-GGAG,5-6571767-6571797-GAAG,5-6571838-6571853-AGGG,5-6571990-6572015-TCTTTT,5-6572010-6572028-T;MOTIFS=GGAGGGAAGGAGGGAGGGAGGAAGGGAAAGAGGGA,AGGG,GAAGGAGGGAGGGAGGAAGGGAAAGAGGGAGGAGG,GGAG,GAAG,TCTTTT,T;STRUC=<VC190943>	HPRC,HGSVC,1KG-ONT	No	4.809	Yes	NA,NA	NA	NA
chr5:6571614	165066	INS	3061	0.8811	0.4398	11	NA	NA	NA	NA	NA	NA	NA	NA	NA	No	ID=5-6571019-6571032-GGAG,5-6571053-6571066-GGAG,5-6571100-6571113-GGAG,5-6571131-6571144-GGAG,5-6571166-6571179-GGAG,5-6571201-6571214-GGAG,5-6571236-6571249-GGAG,5-6571271-6571284-GGAG,5-6571306-6571319-GGAG,5-6571337-6571350-GGAG,5-6571372-6571385-GGAG,5-6571400-6571539-GAAGGAGGGAGGGAGGAAGGGAAAGAGGGAGGAGG,5-6571403-6571416-GGAG,5-6571438-6571451-GGAG,5-6571473-6571486-GGAG,5-6571508-6571521-GGAG,5-6571543-6571556-GGAG,5-6571578-6571591-GGAG,5-6571614-6571733-GGAGGGAAGGAGGGAGGGAGGAAGGGAAAGAGGGA,5-6571622-6571635-GGAG,5-6571657-6571670-GGAG,5-6571692-6571705-GGAG,5-6571767-6571797-GAAG,5-6571838-6571853-AGGG,5-6571990-6572015-TCTTTT,5-6572010-6572028-T;MOTIFS=GGAGGGAAGGAGGGAGGGAGGAAGGGAAAGAGGGA,AGGG,GAAGGAGGGAGGGAGGAAGGGAAAGAGGGAGGAGG,GGAG,GAAG,TCTTTT,T;STRUC=<VC190943>	HPRC,HGSVC	No	4.809	Yes	NA,NA	NA	NA
chr5:6571614	165073	INS	3410	0.7929	0.6861	3	NA	NA	NA	NA	NA	NA	NA	NA	NA	No	ID=5-6571019-6571032-GGAG,5-6571053-6571066-GGAG,5-6571100-6571113-GGAG,5-6571131-6571144-GGAG,5-6571166-6571179-GGAG,5-6571201-6571214-GGAG,5-6571236-6571249-GGAG,5-6571271-6571284-GGAG,5-6571306-6571319-GGAG,5-6571337-6571350-GGAG,5-6571372-6571385-GGAG,5-6571400-6571539-GAAGGAGGGAGGGAGGAAGGGAAAGAGGGAGGAGG,5-6571403-6571416-GGAG,5-6571438-6571451-GGAG,5-6571473-6571486-GGAG,5-6571508-6571521-GGAG,5-6571543-6571556-GGAG,5-6571578-6571591-GGAG,5-6571614-6571733-GGAGGGAAGGAGGGAGGGAGGAAGGGAAAGAGGGA,5-6571622-6571635-GGAG,5-6571657-6571670-GGAG,5-6571692-6571705-GGAG,5-6571767-6571797-GAAG,5-6571838-6571853-AGGG,5-6571990-6572015-TCTTTT,5-6572010-6572028-T;MOTIFS=GGAGGGAAGGAGGGAGGGAGGAAGGGAAAGAGGGA,AGGG,GAAGGAGGGAGGGAGGAAGGGAAAGAGGGAGGAGG,GGAG,GAAG,TCTTTT,T;STRUC=<VC190943>	HGSVC	No	4.809	Yes	NA,NA	NA	NA
chr5:6571614	165074	INS	262	0.8395	0.6251	27	NA	NA	NA	NA	NA	NA	NA	NA	NA	No	ID=5-6571019-6571032-GGAG,5-6571053-6571066-GGAG,5-6571100-6571113-GGAG,5-6571131-6571144-GGAG,5-6571166-6571179-GGAG,5-6571201-6571214-GGAG,5-6571236-6571249-GGAG,5-6571271-6571284-GGAG,5-6571306-6571319-GGAG,5-6571337-6571350-GGAG,5-6571372-6571385-GGAG,5-6571400-6571539-GAAGGAGGGAGGGAGGAAGGGAAAGAGGGAGGAGG,5-6571403-6571416-GGAG,5-6571438-6571451-GGAG,5-6571473-6571486-GGAG,5-6571508-6571521-GGAG,5-6571543-6571556-GGAG,5-6571578-6571591-GGAG,5-6571614-6571733-GGAGGGAAGGAGGGAGGGAGGAAGGGAAAGAGGGA,5-6571622-6571635-GGAG,5-6571657-6571670-GGAG,5-6571692-6571705-GGAG,5-6571767-6571797-GAAG,5-6571838-6571853-AGGG,5-6571990-6572015-TCTTTT,5-6572010-6572028-T;MOTIFS=GGAGGGAAGGAGGGAGGGAGGAAGGGAAAGAGGGA,AGGG,GAAGGAGGGAGGGAGGAAGGGAAAGAGGGAGGAGG,GGAG,GAAG,TCTTTT,T;STRUC=<VC190943>	HPRC,HGSVC,1KG-ONT	No	4.809	Yes	NA,NA	NA	NA
chr5:6571614	165075	INS	1025	0.8602	0.534	4	NA	NA	NA	NA	NA	NA	NA	NA	NA	No	ID=5-6571019-6571032-GGAG,5-6571053-6571066-GGAG,5-6571100-6571113-GGAG,5-6571131-6571144-GGAG,5-6571166-6571179-GGAG,5-6571201-6571214-GGAG,5-6571236-6571249-GGAG,5-6571271-6571284-GGAG,5-6571306-6571319-GGAG,5-6571337-6571350-GGAG,5-6571372-6571385-GGAG,5-6571400-6571539-GAAGGAGGGAGGGAGGAAGGGAAAGAGGGAGGAGG,5-6571403-6571416-GGAG,5-6571438-6571451-GGAG,5-6571473-6571486-GGAG,5-6571508-6571521-GGAG,5-6571543-6571556-GGAG,5-6571578-6571591-GGAG,5-6571614-6571733-GGAGGGAAGGAGGGAGGGAGGAAGGGAAAGAGGGA,5-6571622-6571635-GGAG,5-6571657-6571670-GGAG,5-6571692-6571705-GGAG,5-6571767-6571797-GAAG,5-6571838-6571853-AGGG,5-6571990-6572015-TCTTTT,5-6572010-6572028-T;MOTIFS=GGAGGGAAGGAGGGAGGGAGGAAGGGAAAGAGGGA,AGGG,GAAGGAGGGAGGGAGGAAGGGAAAGAGGGAGGAGG,GGAG,GAAG,TCTTTT,T;STRUC=<VC190943>	HPRC,HGSVC,1KG-ONT	No	4.809	No	NA,NA	NA	NA
chr5:6571614	165076	INS	422	0.8178	0.6611	6	NA	NA	NA	NA	NA	NA	NA	NA	NA	No	ID=5-6571019-6571032-GGAG,5-6571053-6571066-GGAG,5-6571100-6571113-GGAG,5-6571131-6571144-GGAG,5-6571166-6571179-GGAG,5-6571201-6571214-GGAG,5-6571236-6571249-GGAG,5-6571271-6571284-GGAG,5-6571306-6571319-GGAG,5-6571337-6571350-GGAG,5-6571372-6571385-GGAG,5-6571400-6571539-GAAGGAGGGAGGGAGGAAGGGAAAGAGGGAGGAGG,5-6571403-6571416-GGAG,5-6571438-6571451-GGAG,5-6571473-6571486-GGAG,5-6571508-6571521-GGAG,5-6571543-6571556-GGAG,5-6571578-6571591-GGAG,5-6571614-6571733-GGAGGGAAGGAGGGAGGGAGGAAGGGAAAGAGGGA,5-6571622-6571635-GGAG,5-6571657-6571670-GGAG,5-6571692-6571705-GGAG,5-6571767-6571797-GAAG,5-6571838-6571853-AGGG,5-6571990-6572015-TCTTTT,5-6572010-6572028-T;MOTIFS=GGAGGGAAGGAGGGAGGGAGGAAGGGAAAGAGGGA,AGGG,GAAGGAGGGAGGGAGGAAGGGAAAGAGGGAGGAGG,GGAG,GAAG,TCTTTT,T;STRUC=<VC190943>	HPRC,HGSVC,1KG-ONT	No	4.809	Yes	NA,NA	NA	NA
chr5:6571614	165059	INS	276	0.8393	0.622	11	NA	NA	NA	NA	NA	NA	NA	NA	NA	No	ID=5-6571019-6571032-GGAG,5-6571053-6571066-GGAG,5-6571100-6571113-GGAG,5-6571131-6571144-GGAG,5-6571166-6571179-GGAG,5-6571201-6571214-GGAG,5-6571236-6571249-GGAG,5-6571271-6571284-GGAG,5-6571306-6571319-GGAG,5-6571337-6571350-GGAG,5-6571372-6571385-GGAG,5-6571400-6571539-GAAGGAGGGAGGGAGGAAGGGAAAGAGGGAGGAGG,5-6571403-6571416-GGAG,5-6571438-6571451-GGAG,5-6571473-6571486-GGAG,5-6571508-6571521-GGAG,5-6571543-6571556-GGAG,5-6571578-6571591-GGAG,5-6571614-6571733-GGAGGGAAGGAGGGAGGGAGGAAGGGAAAGAGGGA,5-6571622-6571635-GGAG,5-6571657-6571670-GGAG,5-6571692-6571705-GGAG,5-6571767-6571797-GAAG,5-6571838-6571853-AGGG,5-6571990-6572015-TCTTTT,5-6572010-6572028-T;MOTIFS=GGAGGGAAGGAGGGAGGGAGGAAGGGAAAGAGGGA,AGGG,GAAGGAGGGAGGGAGGAAGGGAAAGAGGGAGGAGG,GGAG,GAAG,TCTTTT,T;STRUC=<VC190943>	HPRC,HGSVC,1KG-ONT	No	4.809	Yes	NA,NA	NA	NA
chr5:6571614	165065	INS	489	0.855	0.6818	33	NA	NA	NA	NA	NA	NA	NA	NA	NA	No	ID=5-6571019-6571032-GGAG,5-6571053-6571066-GGAG,5-6571100-6571113-GGAG,5-6571131-6571144-GGAG,5-6571166-6571179-GGAG,5-6571201-6571214-GGAG,5-6571236-6571249-GGAG,5-6571271-6571284-GGAG,5-6571306-6571319-GGAG,5-6571337-6571350-GGAG,5-6571372-6571385-GGAG,5-6571400-6571539-GAAGGAGGGAGGGAGGAAGGGAAAGAGGGAGGAGG,5-6571403-6571416-GGAG,5-6571438-6571451-GGAG,5-6571473-6571486-GGAG,5-6571508-6571521-GGAG,5-6571543-6571556-GGAG,5-6571578-6571591-GGAG,5-6571614-6571733-GGAGGGAAGGAGGGAGGGAGGAAGGGAAAGAGGGA,5-6571622-6571635-GGAG,5-6571657-6571670-GGAG,5-6571692-6571705-GGAG,5-6571767-6571797-GAAG,5-6571838-6571853-AGGG,5-6571990-6572015-TCTTTT,5-6572010-6572028-T;MOTIFS=GGAGGGAAGGAGGGAGGGAGGAAGGGAAAGAGGGA,AGGG,GAAGGAGGGAGGGAGGAAGGGAAAGAGGGAGGAGG,GGAG,GAAG,TCTTTT,T;STRUC=<VC190943>	HPRC,HGSVC,1KG-ONT	No	4.809	Yes	NA,NA	NA	NA
chr5:6571614	165077	INS	1261	0.8175	0.656	9	NA	NA	NA	NA	NA	NA	NA	NA	NA	No	ID=5-6571019-6571032-GGAG,5-6571053-6571066-GGAG,5-6571100-6571113-GGAG,5-6571131-6571144-GGAG,5-6571166-6571179-GGAG,5-6571201-6571214-GGAG,5-6571236-6571249-GGAG,5-6571271-6571284-GGAG,5-6571306-6571319-GGAG,5-6571337-6571350-GGAG,5-6571372-6571385-GGAG,5-6571400-6571539-GAAGGAGGGAGGGAGGAAGGGAAAGAGGGAGGAGG,5-6571403-6571416-GGAG,5-6571438-6571451-GGAG,5-6571473-6571486-GGAG,5-6571508-6571521-GGAG,5-6571543-6571556-GGAG,5-6571578-6571591-GGAG,5-6571614-6571733-GGAGGGAAGGAGGGAGGGAGGAAGGGAAAGAGGGA,5-6571622-6571635-GGAG,5-6571657-6571670-GGAG,5-6571692-6571705-GGAG,5-6571767-6571797-GAAG,5-6571838-6571853-AGGG,5-6571990-6572015-TCTTTT,5-6572010-6572028-T;MOTIFS=GGAGGGAAGGAGGGAGGGAGGAAGGGAAAGAGGGA,AGGG,GAAGGAGGGAGGGAGGAAGGGAAAGAGGGAGGAGG,GGAG,GAAG,TCTTTT,T;STRUC=<VC190943>	HPRC,HGSVC,1KG-ONT	No	4.809	Yes	NA,NA	NA	NA
chr5:6571614	165064	INS	562	0.8047	0.684	8	NA	NA	NA	NA	NA	NA	NA	NA	NA	No	ID=5-6571019-6571032-GGAG,5-6571053-6571066-GGAG,5-6571100-6571113-GGAG,5-6571131-6571144-GGAG,5-6571166-6571179-GGAG,5-6571201-6571214-GGAG,5-6571236-6571249-GGAG,5-6571271-6571284-GGAG,5-6571306-6571319-GGAG,5-6571337-6571350-GGAG,5-6571372-6571385-GGAG,5-6571400-6571539-GAAGGAGGGAGGGAGGAAGGGAAAGAGGGAGGAGG,5-6571403-6571416-GGAG,5-6571438-6571451-GGAG,5-6571473-6571486-GGAG,5-6571508-6571521-GGAG,5-6571543-6571556-GGAG,5-6571578-6571591-GGAG,5-6571614-6571733-GGAGGGAAGGAGGGAGGGAGGAAGGGAAAGAGGGA,5-6571622-6571635-GGAG,5-6571657-6571670-GGAG,5-6571692-6571705-GGAG,5-6571767-6571797-GAAG,5-6571838-6571853-AGGG,5-6571990-6572015-TCTTTT,5-6572010-6572028-T;MOTIFS=GGAGGGAAGGAGGGAGGGAGGAAGGGAAAGAGGGA,AGGG,GAAGGAGGGAGGGAGGAAGGGAAAGAGGGAGGAGG,GGAG,GAAG,TCTTTT,T;STRUC=<VC190943>	HPRC,HGSVC	No	4.809	Yes	NA,NA	NA	NA
chr5:6571614	165078	INS	460	0.8525	0.6143	5	NA	NA	NA	NA	NA	NA	NA	NA	NA	No	ID=5-6571019-6571032-GGAG,5-6571053-6571066-GGAG,5-6571100-6571113-GGAG,5-6571131-6571144-GGAG,5-6571166-6571179-GGAG,5-6571201-6571214-GGAG,5-6571236-6571249-GGAG,5-6571271-6571284-GGAG,5-6571306-6571319-GGAG,5-6571337-6571350-GGAG,5-6571372-6571385-GGAG,5-6571400-6571539-GAAGGAGGGAGGGAGGAAGGGAAAGAGGGAGGAGG,5-6571403-6571416-GGAG,5-6571438-6571451-GGAG,5-6571473-6571486-GGAG,5-6571508-6571521-GGAG,5-6571543-6571556-GGAG,5-6571578-6571591-GGAG,5-6571614-6571733-GGAGGGAAGGAGGGAGGGAGGAAGGGAAAGAGGGA,5-6571622-6571635-GGAG,5-6571657-6571670-GGAG,5-6571692-6571705-GGAG,5-6571767-6571797-GAAG,5-6571838-6571853-AGGG,5-6571990-6572015-TCTTTT,5-6572010-6572028-T;MOTIFS=GGAGGGAAGGAGGGAGGGAGGAAGGGAAAGAGGGA,AGGG,GAAGGAGGGAGGGAGGAAGGGAAAGAGGGAGGAGG,GGAG,GAAG,TCTTTT,T;STRUC=<VC190943>	HPRC,HGSVC,1KG-ONT	No	4.809	Yes	NA,NA	NA	NA
chr5:6571614	165079	INS	290	0.8441	0.582	8	NA	NA	NA	NA	NA	NA	NA	NA	NA	No	ID=5-6571019-6571032-GGAG,5-6571053-6571066-GGAG,5-6571100-6571113-GGAG,5-6571131-6571144-GGAG,5-6571166-6571179-GGAG,5-6571201-6571214-GGAG,5-6571236-6571249-GGAG,5-6571271-6571284-GGAG,5-6571306-6571319-GGAG,5-6571337-6571350-GGAG,5-6571372-6571385-GGAG,5-6571400-6571539-GAAGGAGGGAGGGAGGAAGGGAAAGAGGGAGGAGG,5-6571403-6571416-GGAG,5-6571438-6571451-GGAG,5-6571473-6571486-GGAG,5-6571508-6571521-GGAG,5-6571543-6571556-GGAG,5-6571578-6571591-GGAG,5-6571614-6571733-GGAGGGAAGGAGGGAGGGAGGAAGGGAAAGAGGGA,5-6571622-6571635-GGAG,5-6571657-6571670-GGAG,5-6571692-6571705-GGAG,5-6571767-6571797-GAAG,5-6571838-6571853-AGGG,5-6571990-6572015-TCTTTT,5-6572010-6572028-T;MOTIFS=GGAGGGAAGGAGGGAGGGAGGAAGGGAAAGAGGGA,AGGG,GAAGGAGGGAGGGAGGAAGGGAAAGAGGGAGGAGG,GGAG,GAAG,TCTTTT,T;STRUC=<VC190943>	HPRC,HGSVC,1KG-ONT	No	4.809	Yes	NA,NA	NA	NA
chr5:6571614	165080	INS	321	0.9599	0.2109	3	NA	NA	NA	NA	NA	NA	NA	NA	NA	No	ID=5-6571019-6571032-GGAG,5-6571053-6571066-GGAG,5-6571100-6571113-GGAG,5-6571131-6571144-GGAG,5-6571166-6571179-GGAG,5-6571201-6571214-GGAG,5-6571236-6571249-GGAG,5-6571271-6571284-GGAG,5-6571306-6571319-GGAG,5-6571337-6571350-GGAG,5-6571372-6571385-GGAG,5-6571400-6571539-GAAGGAGGGAGGGAGGAAGGGAAAGAGGGAGGAGG,5-6571403-6571416-GGAG,5-6571438-6571451-GGAG,5-6571473-6571486-GGAG,5-6571508-6571521-GGAG,5-6571543-6571556-GGAG,5-6571578-6571591-GGAG,5-6571614-6571733-GGAGGGAAGGAGGGAGGGAGGAAGGGAAAGAGGGA,5-6571622-6571635-GGAG,5-6571657-6571670-GGAG,5-6571692-6571705-GGAG,5-6571767-6571797-GAAG,5-6571838-6571853-AGGG,5-6571990-6572015-TCTTTT,5-6572010-6572028-T;MOTIFS=GGAGGGAAGGAGGGAGGGAGGAAGGGAAAGAGGGA,AGGG,GAAGGAGGGAGGGAGGAAGGGAAAGAGGGAGGAGG,GGAG,GAAG,TCTTTT,T;STRUC=<VC190943>	HPRC,HGSVC,1KG-ONT	No	4.809	Yes	NA,NA	NA	NA
chr5:6571614	165063	INS	131	0.8018	0.6935	14	NA	NA	NA	NA	NA	NA	NA	NA	NA	No	ID=5-6571019-6571032-GGAG,5-6571053-6571066-GGAG,5-6571100-6571113-GGAG,5-6571131-6571144-GGAG,5-6571166-6571179-GGAG,5-6571201-6571214-GGAG,5-6571236-6571249-GGAG,5-6571271-6571284-GGAG,5-6571306-6571319-GGAG,5-6571337-6571350-GGAG,5-6571372-6571385-GGAG,5-6571400-6571539-GAAGGAGGGAGGGAGGAAGGGAAAGAGGGAGGAGG,5-6571403-6571416-GGAG,5-6571438-6571451-GGAG,5-6571473-6571486-GGAG,5-6571508-6571521-GGAG,5-6571543-6571556-GGAG,5-6571578-6571591-GGAG,5-6571614-6571733-GGAGGGAAGGAGGGAGGGAGGAAGGGAAAGAGGGA,5-6571622-6571635-GGAG,5-6571657-6571670-GGAG,5-6571692-6571705-GGAG,5-6571767-6571797-GAAG,5-6571838-6571853-AGGG,5-6571990-6572015-TCTTTT,5-6572010-6572028-T;MOTIFS=GGAGGGAAGGAGGGAGGGAGGAAGGGAAAGAGGGA,AGGG,GAAGGAGGGAGGGAGGAAGGGAAAGAGGGAGGAGG,GGAG,GAAG,TCTTTT,T;STRUC=<VC190943>	HPRC,HGSVC,1KG-ONT	No	4.809	Yes	NA,NA	NA	NA
chr5:6571614	165070	INS	210	0.8559	0.5319	1	NA	NA	NA	NA	NA	NA	NA	NA	NA	No	ID=5-6571019-6571032-GGAG,5-6571053-6571066-GGAG,5-6571100-6571113-GGAG,5-6571131-6571144-GGAG,5-6571166-6571179-GGAG,5-6571201-6571214-GGAG,5-6571236-6571249-GGAG,5-6571271-6571284-GGAG,5-6571306-6571319-GGAG,5-6571337-6571350-GGAG,5-6571372-6571385-GGAG,5-6571400-6571539-GAAGGAGGGAGGGAGGAAGGGAAAGAGGGAGGAGG,5-6571403-6571416-GGAG,5-6571438-6571451-GGAG,5-6571473-6571486-GGAG,5-6571508-6571521-GGAG,5-6571543-6571556-GGAG,5-6571578-6571591-GGAG,5-6571614-6571733-GGAGGGAAGGAGGGAGGGAGGAAGGGAAAGAGGGA,5-6571622-6571635-GGAG,5-6571657-6571670-GGAG,5-6571692-6571705-GGAG,5-6571767-6571797-GAAG,5-6571838-6571853-AGGG,5-6571990-6572015-TCTTTT,5-6572010-6572028-T;MOTIFS=GGAGGGAAGGAGGGAGGGAGGAAGGGAAAGAGGGA,AGGG,GAAGGAGGGAGGGAGGAAGGGAAAGAGGGAGGAGG,GGAG,GAAG,TCTTTT,T;STRUC=<VC190943>	HPRC,HGSVC,1KG-ONT	No	4.809	Yes	NA,NA	NA	NA
chr5:6571619	165097	INS	4745	0.8984	0.3645	19	NA	NA	NA	NA	NA	NA	NA	NA	NA	No	ID=5-6571019-6571032-GGAG,5-6571053-6571066-GGAG,5-6571100-6571113-GGAG,5-6571131-6571144-GGAG,5-6571166-6571179-GGAG,5-6571201-6571214-GGAG,5-6571236-6571249-GGAG,5-6571271-6571284-GGAG,5-6571306-6571319-GGAG,5-6571337-6571350-GGAG,5-6571372-6571385-GGAG,5-6571400-6571539-GAAGGAGGGAGGGAGGAAGGGAAAGAGGGAGGAGG,5-6571403-6571416-GGAG,5-6571438-6571451-GGAG,5-6571473-6571486-GGAG,5-6571508-6571521-GGAG,5-6571543-6571556-GGAG,5-6571578-6571591-GGAG,5-6571614-6571733-GGAGGGAAGGAGGGAGGGAGGAAGGGAAAGAGGGA,5-6571622-6571635-GGAG,5-6571657-6571670-GGAG,5-6571692-6571705-GGAG,5-6571767-6571797-GAAG,5-6571838-6571853-AGGG,5-6571990-6572015-TCTTTT,5-6572010-6572028-T;MOTIFS=GGAGGGAAGGAGGGAGGGAGGAAGGGAAAGAGGGA,AGGG,GAAGGAGGGAGGGAGGAAGGGAAAGAGGGAGGAGG,GGAG,GAAG,TCTTTT,T;STRUC=<VC190943>	HGSVC,1KG-ONT	No	4.809	Yes	NA,NA	NA	NA
chr5:6571619	165096	INS	704	0.8488	0.633	2	NA	NA	NA	NA	NA	NA	NA	NA	NA	No	ID=5-6571019-6571032-GGAG,5-6571053-6571066-GGAG,5-6571100-6571113-GGAG,5-6571131-6571144-GGAG,5-6571166-6571179-GGAG,5-6571201-6571214-GGAG,5-6571236-6571249-GGAG,5-6571271-6571284-GGAG,5-6571306-6571319-GGAG,5-6571337-6571350-GGAG,5-6571372-6571385-GGAG,5-6571400-6571539-GAAGGAGGGAGGGAGGAAGGGAAAGAGGGAGGAGG,5-6571403-6571416-GGAG,5-6571438-6571451-GGAG,5-6571473-6571486-GGAG,5-6571508-6571521-GGAG,5-6571543-6571556-GGAG,5-6571578-6571591-GGAG,5-6571614-6571733-GGAGGGAAGGAGGGAGGGAGGAAGGGAAAGAGGGA,5-6571622-6571635-GGAG,5-6571657-6571670-GGAG,5-6571692-6571705-GGAG,5-6571767-6571797-GAAG,5-6571838-6571853-AGGG,5-6571990-6572015-TCTTTT,5-6572010-6572028-T;MOTIFS=GGAGGGAAGGAGGGAGGGAGGAAGGGAAAGAGGGA,AGGG,GAAGGAGGGAGGGAGGAAGGGAAAGAGGGAGGAGG,GGAG,GAAG,TCTTTT,T;STRUC=<VC190943>	HPRC,HGSVC	No	4.809	Yes	NA,NA	NA	NA
chr5:6571688	165098	INS	5618	0.8181	0.6364	3	NA	NA	NA	NA	NA	NA	NA	NA	NA	No	ID=5-6571019-6571032-GGAG,5-6571053-6571066-GGAG,5-6571100-6571113-GGAG,5-6571131-6571144-GGAG,5-6571166-6571179-GGAG,5-6571201-6571214-GGAG,5-6571236-6571249-GGAG,5-6571271-6571284-GGAG,5-6571306-6571319-GGAG,5-6571337-6571350-GGAG,5-6571372-6571385-GGAG,5-6571400-6571539-GAAGGAGGGAGGGAGGAAGGGAAAGAGGGAGGAGG,5-6571403-6571416-GGAG,5-6571438-6571451-GGAG,5-6571473-6571486-GGAG,5-6571508-6571521-GGAG,5-6571543-6571556-GGAG,5-6571578-6571591-GGAG,5-6571614-6571733-GGAGGGAAGGAGGGAGGGAGGAAGGGAAAGAGGGA,5-6571622-6571635-GGAG,5-6571657-6571670-GGAG,5-6571692-6571705-GGAG,5-6571767-6571797-GAAG,5-6571838-6571853-AGGG,5-6571990-6572015-TCTTTT,5-6572010-6572028-T;MOTIFS=GGAGGGAAGGAGGGAGGGAGGAAGGGAAAGAGGGA,AGGG,GAAGGAGGGAGGGAGGAAGGGAAAGAGGGAGGAGG,GGAG,GAAG,TCTTTT,T;STRUC=<VC190943>	HGSVC	No	6.495	No	NA,NA	NA	NA
chr5:6571733	165099	INS	189	0.8827	0.4668	5	NA	NA	NA	NA	NA	NA	NA	NA	NA	No	ID=5-6571019-6571032-GGAG,5-6571053-6571066-GGAG,5-6571100-6571113-GGAG,5-6571131-6571144-GGAG,5-6571166-6571179-GGAG,5-6571201-6571214-GGAG,5-6571236-6571249-GGAG,5-6571271-6571284-GGAG,5-6571306-6571319-GGAG,5-6571337-6571350-GGAG,5-6571372-6571385-GGAG,5-6571400-6571539-GAAGGAGGGAGGGAGGAAGGGAAAGAGGGAGGAGG,5-6571403-6571416-GGAG,5-6571438-6571451-GGAG,5-6571473-6571486-GGAG,5-6571508-6571521-GGAG,5-6571543-6571556-GGAG,5-6571578-6571591-GGAG,5-6571614-6571733-GGAGGGAAGGAGGGAGGGAGGAAGGGAAAGAGGGA,5-6571622-6571635-GGAG,5-6571657-6571670-GGAG,5-6571692-6571705-GGAG,5-6571767-6571797-GAAG,5-6571838-6571853-AGGG,5-6571990-6572015-TCTTTT,5-6572010-6572028-T;MOTIFS=GGAGGGAAGGAGGGAGGGAGGAAGGGAAAGAGGGA,AGGG,GAAGGAGGGAGGGAGGAAGGGAAAGAGGGAGGAGG,GGAG,GAAG,TCTTTT,T;STRUC=<VC190943>	HPRC,HGSVC,1KG-ONT	No	6.384	No	NA,NA	NA	NA
chr5:6571739	165100	INS	1224	0.8584	0.5035	3	NA	NA	NA	NA	NA	NA	NA	NA	NA	No	ID=5-6571019-6571032-GGAG,5-6571053-6571066-GGAG,5-6571100-6571113-GGAG,5-6571131-6571144-GGAG,5-6571166-6571179-GGAG,5-6571201-6571214-GGAG,5-6571236-6571249-GGAG,5-6571271-6571284-GGAG,5-6571306-6571319-GGAG,5-6571337-6571350-GGAG,5-6571372-6571385-GGAG,5-6571400-6571539-GAAGGAGGGAGGGAGGAAGGGAAAGAGGGAGGAGG,5-6571403-6571416-GGAG,5-6571438-6571451-GGAG,5-6571473-6571486-GGAG,5-6571508-6571521-GGAG,5-6571543-6571556-GGAG,5-6571578-6571591-GGAG,5-6571614-6571733-GGAGGGAAGGAGGGAGGGAGGAAGGGAAAGAGGGA,5-6571622-6571635-GGAG,5-6571657-6571670-GGAG,5-6571692-6571705-GGAG,5-6571767-6571797-GAAG,5-6571838-6571853-AGGG,5-6571990-6572015-TCTTTT,5-6572010-6572028-T;MOTIFS=GGAGGGAAGGAGGGAGGGAGGAAGGGAAAGAGGGA,AGGG,GAAGGAGGGAGGGAGGAAGGGAAAGAGGGAGGAGG,GGAG,GAAG,TCTTTT,T;STRUC=<VC190943>	HPRC,HGSVC,1KG-ONT	No	6.346	Yes	NA,NA	NA	NA
chr5:6571868	165101	INS	4101	0.8627	0.504	1	NA	NA	NA	NA	NA	NA	NA	NA	NA	No	ID=5-6571019-6571032-GGAG,5-6571053-6571066-GGAG,5-6571100-6571113-GGAG,5-6571131-6571144-GGAG,5-6571166-6571179-GGAG,5-6571201-6571214-GGAG,5-6571236-6571249-GGAG,5-6571271-6571284-GGAG,5-6571306-6571319-GGAG,5-6571337-6571350-GGAG,5-6571372-6571385-GGAG,5-6571400-6571539-GAAGGAGGGAGGGAGGAAGGGAAAGAGGGAGGAGG,5-6571403-6571416-GGAG,5-6571438-6571451-GGAG,5-6571473-6571486-GGAG,5-6571508-6571521-GGAG,5-6571543-6571556-GGAG,5-6571578-6571591-GGAG,5-6571614-6571733-GGAGGGAAGGAGGGAGGGAGGAAGGGAAAGAGGGA,5-6571622-6571635-GGAG,5-6571657-6571670-GGAG,5-6571692-6571705-GGAG,5-6571767-6571797-GAAG,5-6571838-6571853-AGGG,5-6571990-6572015-TCTTTT,5-6572010-6572028-T;MOTIFS=GGAGGGAAGGAGGGAGGGAGGAAGGGAAAGAGGGA,AGGG,GAAGGAGGGAGGGAGGAAGGGAAAGAGGGAGGAGG,GGAG,GAAG,TCTTTT,T;STRUC=<VC190943>	HGSVC	No	0.322	Yes	NA,NA	NA	NA
chr5:6575845	165102	INS	131	0.8372	0.5835	1	NA	NA	NA	NA	NA	NA	NA	NA	NA	No	ID=5-6575735-6575743-A;MOTIFS=A;STRUC=(A)n	NA	Yes	0.44	No	NA,NA	NA	NA
chr5:6578855	165103	INS	55	0.8168	0.6888	1	NA	NA	NA	NA	NA	NA	NA	NA	NA	No	NA	NA	No	0.17	No	NA,NA	NA	NA
chr5:6589871	165106	INS	108	0.8625	0.4994	258	LINC01018(NA,NA)	NA	NA	NA	NA	NA	NA	NA	NA	No	ID=5-6589871-6589925-TGTGGTGGTTCTTGTAAGGTGCTTGTTTAAGTTCTTTTTGAATTATTTTGTATC;MOTIFS=TGTGGTGGTTCTTGTAAGGTGCTTGTTTAAGTTCTTTTTGAATTATTTTGTATC;STRUC=(TGTGGTGGTTCTTGTAAGGTGCTTGTTTAAGTTCTTTTTGAATTATTTTGTATC)n	HPRC,HGSVC,1KG-ONT	No	1.616	Yes	NA,NA	NA	NA
chr5:6589871	165105	INS	54	0.8649	0.5044	39	LINC01018(NA,NA)	NA	NA	NA	NA	NA	NA	NA	NA	No	ID=5-6589871-6589925-TGTGGTGGTTCTTGTAAGGTGCTTGTTTAAGTTCTTTTTGAATTATTTTGTATC;MOTIFS=TGTGGTGGTTCTTGTAAGGTGCTTGTTTAAGTTCTTTTTGAATTATTTTGTATC;STRUC=(TGTGGTGGTTCTTGTAAGGTGCTTGTTTAAGTTCTTTTTGAATTATTTTGTATC)n	HPRC,HGSVC,1KG-ONT	No	1.616	Yes	NA,NA	NA	NA
chr5:6589957	165107	INS	56	0.9718	0.2446	2	LINC01018(NA,NA)	NA	NA	NA	NA	NA	NA	NA	NA	No	ID=5-6589871-6589925-TGTGGTGGTTCTTGTAAGGTGCTTGTTTAAGTTCTTTTTGAATTATTTTGTATC;MOTIFS=TGTGGTGGTTCTTGTAAGGTGCTTGTTTAAGTTCTTTTTGAATTATTTTGTATC;STRUC=(TGTGGTGGTTCTTGTAAGGTGCTTGTTTAAGTTCTTTTTGAATTATTTTGTATC)n	HPRC,HGSVC,1KG-ONT	No	1.616	Yes	NA,NA	NA	NA
chr5:6602259	165108	INS	154	0.8022	0.6859	5	NSUN2(6.8367e-15,0.965)	NSUN2(6.8367e-15,0.965)	NA	NA	NA	NA	NA	NA	NA	No	NA	HGSVC	Yes	2.387	Yes	NA,NA	NA	NA
chr5:6616678	165109	INS	250	0.8629	0.4989	4	NSUN2(6.8367e-15,0.965)	NSUN2(6.8367e-15,0.965)	NA	NA	NA	NA	NA	NA	NA	No	ID=5-6616571-6616582-TGG;MOTIFS=TGG;STRUC=(TGG)n	HPRC,HGSVC,1KG-ONT	Yes	2.387	No	NA,NA	NA	NA
chr5:6616678	165110	INS	245	0.9017	0.3948	969	NSUN2(6.8367e-15,0.965)	NSUN2(6.8367e-15,0.965)	NA	NA	NA	NA	NA	NA	NA	No	ID=5-6616571-6616582-TGG;MOTIFS=TGG;STRUC=(TGG)n	HPRC,HGSVC,1KG-ONT	Yes	2.387	Yes	NA,NA	NA	NA
chr5:6659251	165111	INS	134	0.8857	0.4178	1	SRD5A1(7.5263e-06,1.273)	NA	NA	NA	NA	NA	NA	NA	NA	No	NA	NA	No	0.692	No	NA,NA	NA	NA
chr5:6669725	165112	INS	183	0.846	0.5544	2	SRD5A1(7.5263e-06,1.273)	NA	NA	NA	NA	NA	NA	NA	NA	Yes	NA	NA	Yes	3.188	No	NA,NA	NA	NA
chr5:6723315	165113	INS	51	0.8945	0.3894	248	TENT4A(1.0,0.208)	NA	NA	NA	NA	NA	NA	NA	NA	No	NA	HPRC,HGSVC,1KG-ONT	No	0.112	Yes	NA,NA	NA	NA
chr5:6723315	165114	INS	102	0.8661	0.498	3	TENT4A(1.0,0.208)	NA	NA	NA	NA	NA	NA	NA	NA	No	NA	NA	Yes	0.112	No	NA,NA	NA	NA
chr5:6741510	165115	DEL	101	0.8279	0.6457	1	TENT4A(1.0,0.208)	NA	NA	NA	NA	NA	NA	NA	NA	No	NA	NA	No	0.315	No	NA,NA	NA	NA
chr5:6744437	165116	INS	357	0.8541	0.5406	1	TENT4A(1.0,0.208)	NA	NA	NA	NA	NA	NA	NA	NA	No	NA	NA	Yes	0.354	No	NA,NA	NA	NA
chr5:6762969	165117	DEL	79	0.8204	0.6546	1	NA	NA	NA	NA	NA	NA	NA	NA	NA	No	NA	NA	No	0.094	No	NA,NA	NA	NA
chr5:6773888	165119	INS	1214	0.9098	0.3493	43	NA	NA	NA	NA	NA	NA	NA	NA	NA	No	ID=5-6773948-6773959-CA,5-6774030-6774041-CA,5-6774136-6774299-CACACCCCCCGCCGCTCCCACA,5-6774154-6774163-CA,5-6774176-6774185-CA,5-6774198-6774207-CA,5-6774220-6774229-CA,5-6774242-6774251-CA,5-6774264-6774273-CA,5-6774286-6774295-CA,5-6774389-6774398-CA,5-6774397-6774420-CCCCCCGCCGCTCCCACACACAC,5-6774411-6774420-CA;MOTIFS=CA,CACACCCCCCGCCGCTCCCACA,CCCCCCGCCGCTCCCACACACAC;STRUC=<VC190968>	HPRC,HGSVC,1KG-ONT	No	0.159	Yes	NA,NA	NA	NA
chr5:6773888	165120	INS	1082	0.9146	0.3167	14	NA	NA	NA	NA	NA	NA	NA	NA	NA	No	ID=5-6773948-6773959-CA,5-6774030-6774041-CA,5-6774136-6774299-CACACCCCCCGCCGCTCCCACA,5-6774154-6774163-CA,5-6774176-6774185-CA,5-6774198-6774207-CA,5-6774220-6774229-CA,5-6774242-6774251-CA,5-6774264-6774273-CA,5-6774286-6774295-CA,5-6774389-6774398-CA,5-6774397-6774420-CCCCCCGCCGCTCCCACACACAC,5-6774411-6774420-CA;MOTIFS=CA,CACACCCCCCGCCGCTCCCACA,CCCCCCGCCGCTCCCACACACAC;STRUC=<VC190968>	HPRC,HGSVC,1KG-ONT	No	0.159	Yes	NA,NA	NA	NA
chr5:6773890	165122	INS	1280	0.861	0.5054	7	NA	NA	NA	NA	NA	NA	NA	NA	NA	No	ID=5-6773948-6773959-CA,5-6774030-6774041-CA,5-6774136-6774299-CACACCCCCCGCCGCTCCCACA,5-6774154-6774163-CA,5-6774176-6774185-CA,5-6774198-6774207-CA,5-6774220-6774229-CA,5-6774242-6774251-CA,5-6774264-6774273-CA,5-6774286-6774295-CA,5-6774389-6774398-CA,5-6774397-6774420-CCCCCCGCCGCTCCCACACACAC,5-6774411-6774420-CA;MOTIFS=CA,CACACCCCCCGCCGCTCCCACA,CCCCCCGCCGCTCCCACACACAC;STRUC=<VC190968>	HPRC,HGSVC,1KG-ONT	No	0.142	No	NA,NA	NA	NA
chr5:6773890	165123	INS	2283	0.8444	0.6307	12	NA	NA	NA	NA	NA	NA	NA	NA	NA	No	ID=5-6773948-6773959-CA,5-6774030-6774041-CA,5-6774136-6774299-CACACCCCCCGCCGCTCCCACA,5-6774154-6774163-CA,5-6774176-6774185-CA,5-6774198-6774207-CA,5-6774220-6774229-CA,5-6774242-6774251-CA,5-6774264-6774273-CA,5-6774286-6774295-CA,5-6774389-6774398-CA,5-6774397-6774420-CCCCCCGCCGCTCCCACACACAC,5-6774411-6774420-CA;MOTIFS=CA,CACACCCCCCGCCGCTCCCACA,CCCCCCGCCGCTCCCACACACAC;STRUC=<VC190968>	HGSVC,1KG-ONT	No	0.142	Yes	NA,NA	NA	NA
chr5:6773890	165124	INS	288	0.8148	0.6773	1	NA	NA	NA	NA	NA	NA	NA	NA	NA	No	ID=5-6773948-6773959-CA,5-6774030-6774041-CA,5-6774136-6774299-CACACCCCCCGCCGCTCCCACA,5-6774154-6774163-CA,5-6774176-6774185-CA,5-6774198-6774207-CA,5-6774220-6774229-CA,5-6774242-6774251-CA,5-6774264-6774273-CA,5-6774286-6774295-CA,5-6774389-6774398-CA,5-6774397-6774420-CCCCCCGCCGCTCCCACACACAC,5-6774411-6774420-CA;MOTIFS=CA,CACACCCCCCGCCGCTCCCACA,CCCCCCGCCGCTCCCACACACAC;STRUC=<VC190968>	HPRC,HGSVC	No	0.142	No	NA,NA	NA	NA
chr5:6773890	165125	INS	964	0.8352	0.5774	24	NA	NA	NA	NA	NA	NA	NA	NA	NA	No	ID=5-6773948-6773959-CA,5-6774030-6774041-CA,5-6774136-6774299-CACACCCCCCGCCGCTCCCACA,5-6774154-6774163-CA,5-6774176-6774185-CA,5-6774198-6774207-CA,5-6774220-6774229-CA,5-6774242-6774251-CA,5-6774264-6774273-CA,5-6774286-6774295-CA,5-6774389-6774398-CA,5-6774397-6774420-CCCCCCGCCGCTCCCACACACAC,5-6774411-6774420-CA;MOTIFS=CA,CACACCCCCCGCCGCTCCCACA,CCCCCCGCCGCTCCCACACACAC;STRUC=<VC190968>	HPRC,HGSVC,1KG-ONT	No	0.142	Yes	NA,NA	NA	NA
chr5:6773930	165133	INS	533	0.8627	0.6776	1	NA	NA	NA	NA	NA	NA	NA	NA	NA	No	ID=5-6773948-6773959-CA,5-6774030-6774041-CA,5-6774136-6774299-CACACCCCCCGCCGCTCCCACA,5-6774154-6774163-CA,5-6774176-6774185-CA,5-6774198-6774207-CA,5-6774220-6774229-CA,5-6774242-6774251-CA,5-6774264-6774273-CA,5-6774286-6774295-CA,5-6774389-6774398-CA,5-6774397-6774420-CCCCCCGCCGCTCCCACACACAC,5-6774411-6774420-CA;MOTIFS=CA,CACACCCCCCGCCGCTCCCACA,CCCCCCGCCGCTCCCACACACAC;STRUC=<VC190968>	HPRC,HGSVC,1KG-ONT	No	0.142	No	NA,NA	NA	NA
chr5:6773930	165137	INS	1207	0.8107	0.6926	11	NA	NA	NA	NA	NA	NA	NA	NA	NA	No	ID=5-6773948-6773959-CA,5-6774030-6774041-CA,5-6774136-6774299-CACACCCCCCGCCGCTCCCACA,5-6774154-6774163-CA,5-6774176-6774185-CA,5-6774198-6774207-CA,5-6774220-6774229-CA,5-6774242-6774251-CA,5-6774264-6774273-CA,5-6774286-6774295-CA,5-6774389-6774398-CA,5-6774397-6774420-CCCCCCGCCGCTCCCACACACAC,5-6774411-6774420-CA;MOTIFS=CA,CACACCCCCCGCCGCTCCCACA,CCCCCCGCCGCTCCCACACACAC;STRUC=<VC190968>	HPRC,HGSVC,1KG-ONT	No	0.142	Yes	NA,NA	NA	NA
chr5:6773930	165136	INS	669	0.8232	0.6312	2	NA	NA	NA	NA	NA	NA	NA	NA	NA	No	ID=5-6773948-6773959-CA,5-6774030-6774041-CA,5-6774136-6774299-CACACCCCCCGCCGCTCCCACA,5-6774154-6774163-CA,5-6774176-6774185-CA,5-6774198-6774207-CA,5-6774220-6774229-CA,5-6774242-6774251-CA,5-6774264-6774273-CA,5-6774286-6774295-CA,5-6774389-6774398-CA,5-6774397-6774420-CCCCCCGCCGCTCCCACACACAC,5-6774411-6774420-CA;MOTIFS=CA,CACACCCCCCGCCGCTCCCACA,CCCCCCGCCGCTCCCACACACAC;STRUC=<VC190968>	HPRC,HGSVC,1KG-ONT	No	0.142	Yes	NA,NA	NA	NA
chr5:6773930	165135	INS	1467	0.8285	0.6715	5	NA	NA	NA	NA	NA	NA	NA	NA	NA	No	ID=5-6773948-6773959-CA,5-6774030-6774041-CA,5-6774136-6774299-CACACCCCCCGCCGCTCCCACA,5-6774154-6774163-CA,5-6774176-6774185-CA,5-6774198-6774207-CA,5-6774220-6774229-CA,5-6774242-6774251-CA,5-6774264-6774273-CA,5-6774286-6774295-CA,5-6774389-6774398-CA,5-6774397-6774420-CCCCCCGCCGCTCCCACACACAC,5-6774411-6774420-CA;MOTIFS=CA,CACACCCCCCGCCGCTCCCACA,CCCCCCGCCGCTCCCACACACAC;STRUC=<VC190968>	HPRC,HGSVC,1KG-ONT	No	0.142	No	NA,NA	NA	NA
chr5:6773930	165134	INS	905	0.8826	0.4382	3	NA	NA	NA	NA	NA	NA	NA	NA	NA	No	ID=5-6773948-6773959-CA,5-6774030-6774041-CA,5-6774136-6774299-CACACCCCCCGCCGCTCCCACA,5-6774154-6774163-CA,5-6774176-6774185-CA,5-6774198-6774207-CA,5-6774220-6774229-CA,5-6774242-6774251-CA,5-6774264-6774273-CA,5-6774286-6774295-CA,5-6774389-6774398-CA,5-6774397-6774420-CCCCCCGCCGCTCCCACACACAC,5-6774411-6774420-CA;MOTIFS=CA,CACACCCCCCGCCGCTCCCACA,CCCCCCGCCGCTCCCACACACAC;STRUC=<VC190968>	HPRC,HGSVC,1KG-ONT	No	0.142	No	NA,NA	NA	NA
chr5:6773948	165144	INS	498	0.8564	0.5148	2	NA	NA	NA	NA	NA	NA	NA	NA	NA	No	ID=5-6773948-6773959-CA,5-6774030-6774041-CA,5-6774136-6774299-CACACCCCCCGCCGCTCCCACA,5-6774154-6774163-CA,5-6774176-6774185-CA,5-6774198-6774207-CA,5-6774220-6774229-CA,5-6774242-6774251-CA,5-6774264-6774273-CA,5-6774286-6774295-CA,5-6774389-6774398-CA,5-6774397-6774420-CCCCCCGCCGCTCCCACACACAC,5-6774411-6774420-CA;MOTIFS=CA,CACACCCCCCGCCGCTCCCACA,CCCCCCGCCGCTCCCACACACAC;STRUC=<VC190968>	HPRC,HGSVC,1KG-ONT	No	0.142	No	NA,NA	NA	NA
chr5:6773948	165143	INS	723	0.8255	0.6482	9	NA	NA	NA	NA	NA	NA	NA	NA	NA	No	ID=5-6773948-6773959-CA,5-6774030-6774041-CA,5-6774136-6774299-CACACCCCCCGCCGCTCCCACA,5-6774154-6774163-CA,5-6774176-6774185-CA,5-6774198-6774207-CA,5-6774220-6774229-CA,5-6774242-6774251-CA,5-6774264-6774273-CA,5-6774286-6774295-CA,5-6774389-6774398-CA,5-6774397-6774420-CCCCCCGCCGCTCCCACACACAC,5-6774411-6774420-CA;MOTIFS=CA,CACACCCCCCGCCGCTCCCACA,CCCCCCGCCGCTCCCACACACAC;STRUC=<VC190968>	HPRC,HGSVC,1KG-ONT	No	0.142	Yes	NA,NA	NA	NA
chr5:6773948	165142	INS	908	0.8837	0.4182	31	NA	NA	NA	NA	NA	NA	NA	NA	NA	No	ID=5-6773948-6773959-CA,5-6774030-6774041-CA,5-6774136-6774299-CACACCCCCCGCCGCTCCCACA,5-6774154-6774163-CA,5-6774176-6774185-CA,5-6774198-6774207-CA,5-6774220-6774229-CA,5-6774242-6774251-CA,5-6774264-6774273-CA,5-6774286-6774295-CA,5-6774389-6774398-CA,5-6774397-6774420-CCCCCCGCCGCTCCCACACACAC,5-6774411-6774420-CA;MOTIFS=CA,CACACCCCCCGCCGCTCCCACA,CCCCCCGCCGCTCCCACACACAC;STRUC=<VC190968>	HPRC,HGSVC,1KG-ONT	No	0.142	Yes	NA,NA	NA	NA
chr5:6773948	165141	INS	1581	0.8968	0.5468	29	NA	NA	NA	NA	NA	NA	NA	NA	NA	No	ID=5-6773948-6773959-CA,5-6774030-6774041-CA,5-6774136-6774299-CACACCCCCCGCCGCTCCCACA,5-6774154-6774163-CA,5-6774176-6774185-CA,5-6774198-6774207-CA,5-6774220-6774229-CA,5-6774242-6774251-CA,5-6774264-6774273-CA,5-6774286-6774295-CA,5-6774389-6774398-CA,5-6774397-6774420-CCCCCCGCCGCTCCCACACACAC,5-6774411-6774420-CA;MOTIFS=CA,CACACCCCCCGCCGCTCCCACA,CCCCCCGCCGCTCCCACACACAC;STRUC=<VC190968>	HPRC,HGSVC,1KG-ONT	No	0.142	Yes	NA,NA	NA	NA
chr5:6773948	165140	INS	1512	0.9337	0.2664	19	NA	NA	NA	NA	NA	NA	NA	NA	NA	No	ID=5-6773948-6773959-CA,5-6774030-6774041-CA,5-6774136-6774299-CACACCCCCCGCCGCTCCCACA,5-6774154-6774163-CA,5-6774176-6774185-CA,5-6774198-6774207-CA,5-6774220-6774229-CA,5-6774242-6774251-CA,5-6774264-6774273-CA,5-6774286-6774295-CA,5-6774389-6774398-CA,5-6774397-6774420-CCCCCCGCCGCTCCCACACACAC,5-6774411-6774420-CA;MOTIFS=CA,CACACCCCCCGCCGCTCCCACA,CCCCCCGCCGCTCCCACACACAC;STRUC=<VC190968>	HPRC,HGSVC,1KG-ONT	No	0.142	Yes	NA,NA	NA	NA
chr5:6773948	165145	INS	538	0.8632	0.5853	5	NA	NA	NA	NA	NA	NA	NA	NA	NA	No	ID=5-6773948-6773959-CA,5-6774030-6774041-CA,5-6774136-6774299-CACACCCCCCGCCGCTCCCACA,5-6774154-6774163-CA,5-6774176-6774185-CA,5-6774198-6774207-CA,5-6774220-6774229-CA,5-6774242-6774251-CA,5-6774264-6774273-CA,5-6774286-6774295-CA,5-6774389-6774398-CA,5-6774397-6774420-CCCCCCGCCGCTCCCACACACAC,5-6774411-6774420-CA;MOTIFS=CA,CACACCCCCCGCCGCTCCCACA,CCCCCCGCCGCTCCCACACACAC;STRUC=<VC190968>	HPRC,HGSVC,1KG-ONT	No	0.142	No	NA,NA	NA	NA
chr5:6773952	165156	INS	60	0.9091	0.3811	1	NA	NA	NA	NA	NA	NA	NA	NA	NA	No	ID=5-6773948-6773959-CA,5-6774030-6774041-CA,5-6774136-6774299-CACACCCCCCGCCGCTCCCACA,5-6774154-6774163-CA,5-6774176-6774185-CA,5-6774198-6774207-CA,5-6774220-6774229-CA,5-6774242-6774251-CA,5-6774264-6774273-CA,5-6774286-6774295-CA,5-6774389-6774398-CA,5-6774397-6774420-CCCCCCGCCGCTCCCACACACAC,5-6774411-6774420-CA;MOTIFS=CA,CACACCCCCCGCCGCTCCCACA,CCCCCCGCCGCTCCCACACACAC;STRUC=<VC190968>	HPRC,HGSVC	No	0.142	No	NA,NA	NA	NA
chr5:6773952	165155	INS	232	0.8224	0.644	4	NA	NA	NA	NA	NA	NA	NA	NA	NA	No	ID=5-6773948-6773959-CA,5-6774030-6774041-CA,5-6774136-6774299-CACACCCCCCGCCGCTCCCACA,5-6774154-6774163-CA,5-6774176-6774185-CA,5-6774198-6774207-CA,5-6774220-6774229-CA,5-6774242-6774251-CA,5-6774264-6774273-CA,5-6774286-6774295-CA,5-6774389-6774398-CA,5-6774397-6774420-CCCCCCGCCGCTCCCACACACAC,5-6774411-6774420-CA;MOTIFS=CA,CACACCCCCCGCCGCTCCCACA,CCCCCCGCCGCTCCCACACACAC;STRUC=<VC190968>	HPRC,HGSVC	No	0.142	Yes	NA,NA	NA	NA
chr5:6773952	165151	INS	105	0.8618	0.6054	3	NA	NA	NA	NA	NA	NA	NA	NA	NA	No	ID=5-6773948-6773959-CA,5-6774030-6774041-CA,5-6774136-6774299-CACACCCCCCGCCGCTCCCACA,5-6774154-6774163-CA,5-6774176-6774185-CA,5-6774198-6774207-CA,5-6774220-6774229-CA,5-6774242-6774251-CA,5-6774264-6774273-CA,5-6774286-6774295-CA,5-6774389-6774398-CA,5-6774397-6774420-CCCCCCGCCGCTCCCACACACAC,5-6774411-6774420-CA;MOTIFS=CA,CACACCCCCCGCCGCTCCCACA,CCCCCCGCCGCTCCCACACACAC;STRUC=<VC190968>	HPRC,HGSVC,1KG-ONT	No	0.142	No	NA,NA	NA	NA
chr5:6773952	165147	INS	1673	0.9103	0.3288	12	NA	NA	NA	NA	NA	NA	NA	NA	NA	No	ID=5-6773948-6773959-CA,5-6774030-6774041-CA,5-6774136-6774299-CACACCCCCCGCCGCTCCCACA,5-6774154-6774163-CA,5-6774176-6774185-CA,5-6774198-6774207-CA,5-6774220-6774229-CA,5-6774242-6774251-CA,5-6774264-6774273-CA,5-6774286-6774295-CA,5-6774389-6774398-CA,5-6774397-6774420-CCCCCCGCCGCTCCCACACACAC,5-6774411-6774420-CA;MOTIFS=CA,CACACCCCCCGCCGCTCCCACA,CCCCCCGCCGCTCCCACACACAC;STRUC=<VC190968>	HPRC,HGSVC,1KG-ONT	No	0.142	Yes	NA,NA	NA	NA
chr5:6773952	165148	INS	1149	0.9136	0.3307	13	NA	NA	NA	NA	NA	NA	NA	NA	NA	No	ID=5-6773948-6773959-CA,5-6774030-6774041-CA,5-6774136-6774299-CACACCCCCCGCCGCTCCCACA,5-6774154-6774163-CA,5-6774176-6774185-CA,5-6774198-6774207-CA,5-6774220-6774229-CA,5-6774242-6774251-CA,5-6774264-6774273-CA,5-6774286-6774295-CA,5-6774389-6774398-CA,5-6774397-6774420-CCCCCCGCCGCTCCCACACACAC,5-6774411-6774420-CA;MOTIFS=CA,CACACCCCCCGCCGCTCCCACA,CCCCCCGCCGCTCCCACACACAC;STRUC=<VC190968>	HPRC,HGSVC,1KG-ONT	No	0.142	Yes	NA,NA	NA	NA
chr5:6773952	165149	INS	1851	0.8455	0.5854	6	NA	NA	NA	NA	NA	NA	NA	NA	NA	No	ID=5-6773948-6773959-CA,5-6774030-6774041-CA,5-6774136-6774299-CACACCCCCCGCCGCTCCCACA,5-6774154-6774163-CA,5-6774176-6774185-CA,5-6774198-6774207-CA,5-6774220-6774229-CA,5-6774242-6774251-CA,5-6774264-6774273-CA,5-6774286-6774295-CA,5-6774389-6774398-CA,5-6774397-6774420-CCCCCCGCCGCTCCCACACACAC,5-6774411-6774420-CA;MOTIFS=CA,CACACCCCCCGCCGCTCCCACA,CCCCCCGCCGCTCCCACACACAC;STRUC=<VC190968>	HPRC,HGSVC,1KG-ONT	No	0.142	Yes	NA,NA	NA	NA
chr5:6773952	165150	INS	1293	0.8343	0.5944	6	NA	NA	NA	NA	NA	NA	NA	NA	NA	No	ID=5-6773948-6773959-CA,5-6774030-6774041-CA,5-6774136-6774299-CACACCCCCCGCCGCTCCCACA,5-6774154-6774163-CA,5-6774176-6774185-CA,5-6774198-6774207-CA,5-6774220-6774229-CA,5-6774242-6774251-CA,5-6774264-6774273-CA,5-6774286-6774295-CA,5-6774389-6774398-CA,5-6774397-6774420-CCCCCCGCCGCTCCCACACACAC,5-6774411-6774420-CA;MOTIFS=CA,CACACCCCCCGCCGCTCCCACA,CCCCCCGCCGCTCCCACACACAC;STRUC=<VC190968>	HPRC,HGSVC,1KG-ONT	No	0.142	Yes	NA,NA	NA	NA
chr5:6773953	165157	INS	304	0.8355	0.6157	1	NA	NA	NA	NA	NA	NA	NA	NA	NA	No	ID=5-6773948-6773959-CA,5-6774030-6774041-CA,5-6774136-6774299-CACACCCCCCGCCGCTCCCACA,5-6774154-6774163-CA,5-6774176-6774185-CA,5-6774198-6774207-CA,5-6774220-6774229-CA,5-6774242-6774251-CA,5-6774264-6774273-CA,5-6774286-6774295-CA,5-6774389-6774398-CA,5-6774397-6774420-CCCCCCGCCGCTCCCACACACAC,5-6774411-6774420-CA;MOTIFS=CA,CACACCCCCCGCCGCTCCCACA,CCCCCCGCCGCTCCCACACACAC;STRUC=<VC190968>	HPRC,HGSVC	No	0.142	No	NA,NA	NA	NA
chr5:6773954	165158	INS	787	0.8124	0.672	1	NA	NA	NA	NA	NA	NA	NA	NA	NA	No	ID=5-6773948-6773959-CA,5-6774030-6774041-CA,5-6774136-6774299-CACACCCCCCGCCGCTCCCACA,5-6774154-6774163-CA,5-6774176-6774185-CA,5-6774198-6774207-CA,5-6774220-6774229-CA,5-6774242-6774251-CA,5-6774264-6774273-CA,5-6774286-6774295-CA,5-6774389-6774398-CA,5-6774397-6774420-CCCCCCGCCGCTCCCACACACAC,5-6774411-6774420-CA;MOTIFS=CA,CACACCCCCCGCCGCTCCCACA,CCCCCCGCCGCTCCCACACACAC;STRUC=<VC190968>	HPRC,HGSVC,1KG-ONT	No	0.142	Yes	NA,NA	NA	NA
chr5:6773970	165161	DEL	333	0.8379	0.6213	2	NA	NA	NA	NA	NA	NA	NA	NA	NA	No	ID=5-6773948-6773959-CA,5-6774030-6774041-CA,5-6774136-6774299-CACACCCCCCGCCGCTCCCACA,5-6774154-6774163-CA,5-6774176-6774185-CA,5-6774198-6774207-CA,5-6774220-6774229-CA,5-6774242-6774251-CA,5-6774264-6774273-CA,5-6774286-6774295-CA,5-6774389-6774398-CA,5-6774397-6774420-CCCCCCGCCGCTCCCACACACAC,5-6774411-6774420-CA;MOTIFS=CA,CACACCCCCCGCCGCTCCCACA,CCCCCCGCCGCTCCCACACACAC;STRUC=<VC190968>	NA	No	0.058	No	NA,NA	NA	NA
chr5:6773991	165164	INS	1295	0.7982	0.6936	97	NA	NA	NA	NA	NA	NA	NA	NA	NA	No	ID=5-6773948-6773959-CA,5-6774030-6774041-CA,5-6774136-6774299-CACACCCCCCGCCGCTCCCACA,5-6774154-6774163-CA,5-6774176-6774185-CA,5-6774198-6774207-CA,5-6774220-6774229-CA,5-6774242-6774251-CA,5-6774264-6774273-CA,5-6774286-6774295-CA,5-6774389-6774398-CA,5-6774397-6774420-CCCCCCGCCGCTCCCACACACAC,5-6774411-6774420-CA;MOTIFS=CA,CACACCCCCCGCCGCTCCCACA,CCCCCCGCCGCTCCCACACACAC;STRUC=<VC190968>	HPRC,HGSVC,1KG-ONT	No	0.142	Yes	NA,NA	NA	NA
chr5:6773998	165165	INS	852	0.835	0.6487	2	NA	NA	NA	NA	NA	NA	NA	NA	NA	No	ID=5-6773948-6773959-CA,5-6774030-6774041-CA,5-6774136-6774299-CACACCCCCCGCCGCTCCCACA,5-6774154-6774163-CA,5-6774176-6774185-CA,5-6774198-6774207-CA,5-6774220-6774229-CA,5-6774242-6774251-CA,5-6774264-6774273-CA,5-6774286-6774295-CA,5-6774389-6774398-CA,5-6774397-6774420-CCCCCCGCCGCTCCCACACACAC,5-6774411-6774420-CA;MOTIFS=CA,CACACCCCCCGCCGCTCCCACA,CCCCCCGCCGCTCCCACACACAC;STRUC=<VC190968>	HPRC,HGSVC,1KG-ONT	No	0.142	No	NA,NA	NA	NA
chr5:6774011	165166	INS	2612	0.8578	0.5117	4	NA	NA	NA	NA	NA	NA	NA	NA	NA	No	ID=5-6773948-6773959-CA,5-6774030-6774041-CA,5-6774136-6774299-CACACCCCCCGCCGCTCCCACA,5-6774154-6774163-CA,5-6774176-6774185-CA,5-6774198-6774207-CA,5-6774220-6774229-CA,5-6774242-6774251-CA,5-6774264-6774273-CA,5-6774286-6774295-CA,5-6774389-6774398-CA,5-6774397-6774420-CCCCCCGCCGCTCCCACACACAC,5-6774411-6774420-CA;MOTIFS=CA,CACACCCCCCGCCGCTCCCACA,CCCCCCGCCGCTCCCACACACAC;STRUC=<VC190968>	HGSVC	No	0.148	No	NA,NA	NA	NA
chr5:6774016	165167	INS	747	0.8389	0.6573	6	NA	NA	NA	NA	NA	NA	NA	NA	NA	No	ID=5-6773948-6773959-CA,5-6774030-6774041-CA,5-6774136-6774299-CACACCCCCCGCCGCTCCCACA,5-6774154-6774163-CA,5-6774176-6774185-CA,5-6774198-6774207-CA,5-6774220-6774229-CA,5-6774242-6774251-CA,5-6774264-6774273-CA,5-6774286-6774295-CA,5-6774389-6774398-CA,5-6774397-6774420-CCCCCCGCCGCTCCCACACACAC,5-6774411-6774420-CA;MOTIFS=CA,CACACCCCCCGCCGCTCCCACA,CCCCCCGCCGCTCCCACACACAC;STRUC=<VC190968>	HPRC,HGSVC,1KG-ONT	No	0.148	Yes	NA,NA	NA	NA
chr5:6774017	165168	INS	249	0.8275	0.6311	1	NA	NA	NA	NA	NA	NA	NA	NA	NA	No	ID=5-6773948-6773959-CA,5-6774030-6774041-CA,5-6774136-6774299-CACACCCCCCGCCGCTCCCACA,5-6774154-6774163-CA,5-6774176-6774185-CA,5-6774198-6774207-CA,5-6774220-6774229-CA,5-6774242-6774251-CA,5-6774264-6774273-CA,5-6774286-6774295-CA,5-6774389-6774398-CA,5-6774397-6774420-CCCCCCGCCGCTCCCACACACAC,5-6774411-6774420-CA;MOTIFS=CA,CACACCCCCCGCCGCTCCCACA,CCCCCCGCCGCTCCCACACACAC;STRUC=<VC190968>	HPRC,HGSVC	No	4.809	No	NA,NA	NA	NA
chr5:6774030	165171	INS	1961	0.9252	0.2821	20	NA	NA	NA	NA	NA	NA	NA	NA	NA	No	ID=5-6773948-6773959-CA,5-6774030-6774041-CA,5-6774136-6774299-CACACCCCCCGCCGCTCCCACA,5-6774154-6774163-CA,5-6774176-6774185-CA,5-6774198-6774207-CA,5-6774220-6774229-CA,5-6774242-6774251-CA,5-6774264-6774273-CA,5-6774286-6774295-CA,5-6774389-6774398-CA,5-6774397-6774420-CCCCCCGCCGCTCCCACACACAC,5-6774411-6774420-CA;MOTIFS=CA,CACACCCCCCGCCGCTCCCACA,CCCCCCGCCGCTCCCACACACAC;STRUC=<VC190968>	HPRC,HGSVC,1KG-ONT	No	0.148	Yes	NA,NA	NA	NA
chr5:6774030	165172	INS	1052	0.8155	0.6545	16	NA	NA	NA	NA	NA	NA	NA	NA	NA	No	ID=5-6773948-6773959-CA,5-6774030-6774041-CA,5-6774136-6774299-CACACCCCCCGCCGCTCCCACA,5-6774154-6774163-CA,5-6774176-6774185-CA,5-6774198-6774207-CA,5-6774220-6774229-CA,5-6774242-6774251-CA,5-6774264-6774273-CA,5-6774286-6774295-CA,5-6774389-6774398-CA,5-6774397-6774420-CCCCCCGCCGCTCCCACACACAC,5-6774411-6774420-CA;MOTIFS=CA,CACACCCCCCGCCGCTCCCACA,CCCCCCGCCGCTCCCACACACAC;STRUC=<VC190968>	HPRC,HGSVC,1KG-ONT	No	0.148	Yes	NA,NA	NA	NA
chr5:6774030	165170	INS	83	0.8266	0.6296	2	NA	NA	NA	NA	NA	NA	NA	NA	NA	No	ID=5-6773948-6773959-CA,5-6774030-6774041-CA,5-6774136-6774299-CACACCCCCCGCCGCTCCCACA,5-6774154-6774163-CA,5-6774176-6774185-CA,5-6774198-6774207-CA,5-6774220-6774229-CA,5-6774242-6774251-CA,5-6774264-6774273-CA,5-6774286-6774295-CA,5-6774389-6774398-CA,5-6774397-6774420-CCCCCCGCCGCTCCCACACACAC,5-6774411-6774420-CA;MOTIFS=CA,CACACCCCCCGCCGCTCCCACA,CCCCCCGCCGCTCCCACACACAC;STRUC=<VC190968>	HPRC,HGSVC,1KG-ONT	No	0.148	No	NA,NA	NA	NA
chr5:6774031	165173	INS	1162	0.8514	0.573	30	NA	NA	NA	NA	NA	NA	NA	NA	NA	No	ID=5-6773948-6773959-CA,5-6774030-6774041-CA,5-6774136-6774299-CACACCCCCCGCCGCTCCCACA,5-6774154-6774163-CA,5-6774176-6774185-CA,5-6774198-6774207-CA,5-6774220-6774229-CA,5-6774242-6774251-CA,5-6774264-6774273-CA,5-6774286-6774295-CA,5-6774389-6774398-CA,5-6774397-6774420-CCCCCCGCCGCTCCCACACACAC,5-6774411-6774420-CA;MOTIFS=CA,CACACCCCCCGCCGCTCCCACA,CCCCCCGCCGCTCCCACACACAC;STRUC=<VC190968>	HPRC,HGSVC,1KG-ONT	No	0.148	Yes	NA,NA	NA	NA
chr5:6774031	165174	INS	841	0.8747	0.5067	2	NA	NA	NA	NA	NA	NA	NA	NA	NA	No	ID=5-6773948-6773959-CA,5-6774030-6774041-CA,5-6774136-6774299-CACACCCCCCGCCGCTCCCACA,5-6774154-6774163-CA,5-6774176-6774185-CA,5-6774198-6774207-CA,5-6774220-6774229-CA,5-6774242-6774251-CA,5-6774264-6774273-CA,5-6774286-6774295-CA,5-6774389-6774398-CA,5-6774397-6774420-CCCCCCGCCGCTCCCACACACAC,5-6774411-6774420-CA;MOTIFS=CA,CACACCCCCCGCCGCTCCCACA,CCCCCCGCCGCTCCCACACACAC;STRUC=<VC190968>	HPRC,HGSVC,1KG-ONT	No	0.148	No	NA,NA	NA	NA
chr5:6774034	165176	INS	655	0.8271	0.6741	1	NA	NA	NA	NA	NA	NA	NA	NA	NA	No	ID=5-6773948-6773959-CA,5-6774030-6774041-CA,5-6774136-6774299-CACACCCCCCGCCGCTCCCACA,5-6774154-6774163-CA,5-6774176-6774185-CA,5-6774198-6774207-CA,5-6774220-6774229-CA,5-6774242-6774251-CA,5-6774264-6774273-CA,5-6774286-6774295-CA,5-6774389-6774398-CA,5-6774397-6774420-CCCCCCGCCGCTCCCACACACAC,5-6774411-6774420-CA;MOTIFS=CA,CACACCCCCCGCCGCTCCCACA,CCCCCCGCCGCTCCCACACACAC;STRUC=<VC190968>	HPRC,HGSVC,1KG-ONT	No	0.148	No	NA,NA	NA	NA
chr5:6774035	165178	INS	247	0.8413	0.6002	1	NA	NA	NA	NA	NA	NA	NA	NA	NA	No	ID=5-6773948-6773959-CA,5-6774030-6774041-CA,5-6774136-6774299-CACACCCCCCGCCGCTCCCACA,5-6774154-6774163-CA,5-6774176-6774185-CA,5-6774198-6774207-CA,5-6774220-6774229-CA,5-6774242-6774251-CA,5-6774264-6774273-CA,5-6774286-6774295-CA,5-6774389-6774398-CA,5-6774397-6774420-CCCCCCGCCGCTCCCACACACAC,5-6774411-6774420-CA;MOTIFS=CA,CACACCCCCCGCCGCTCCCACA,CCCCCCGCCGCTCCCACACACAC;STRUC=<VC190968>	HPRC,HGSVC	No	0.148	No	NA,NA	NA	NA
chr5:6774039	165179	INS	928	0.8697	0.4656	1	NA	NA	NA	NA	NA	NA	NA	NA	NA	No	ID=5-6773948-6773959-CA,5-6774030-6774041-CA,5-6774136-6774299-CACACCCCCCGCCGCTCCCACA,5-6774154-6774163-CA,5-6774176-6774185-CA,5-6774198-6774207-CA,5-6774220-6774229-CA,5-6774242-6774251-CA,5-6774264-6774273-CA,5-6774286-6774295-CA,5-6774389-6774398-CA,5-6774397-6774420-CCCCCCGCCGCTCCCACACACAC,5-6774411-6774420-CA;MOTIFS=CA,CACACCCCCCGCCGCTCCCACA,CCCCCCGCCGCTCCCACACACAC;STRUC=<VC190968>	HPRC,HGSVC,1KG-ONT	No	0.148	No	NA,NA	NA	NA
chr5:6774039	165180	INS	852	0.9252	0.2938	2	NA	NA	NA	NA	NA	NA	NA	NA	NA	No	ID=5-6773948-6773959-CA,5-6774030-6774041-CA,5-6774136-6774299-CACACCCCCCGCCGCTCCCACA,5-6774154-6774163-CA,5-6774176-6774185-CA,5-6774198-6774207-CA,5-6774220-6774229-CA,5-6774242-6774251-CA,5-6774264-6774273-CA,5-6774286-6774295-CA,5-6774389-6774398-CA,5-6774397-6774420-CCCCCCGCCGCTCCCACACACAC,5-6774411-6774420-CA;MOTIFS=CA,CACACCCCCCGCCGCTCCCACA,CCCCCCGCCGCTCCCACACACAC;STRUC=<VC190968>	HPRC,HGSVC,1KG-ONT	No	0.148	Yes	NA,NA	NA	NA
chr5:6774039	165181	INS	576	0.7948	0.6967	15	NA	NA	NA	NA	NA	NA	NA	NA	NA	No	ID=5-6773948-6773959-CA,5-6774030-6774041-CA,5-6774136-6774299-CACACCCCCCGCCGCTCCCACA,5-6774154-6774163-CA,5-6774176-6774185-CA,5-6774198-6774207-CA,5-6774220-6774229-CA,5-6774242-6774251-CA,5-6774264-6774273-CA,5-6774286-6774295-CA,5-6774389-6774398-CA,5-6774397-6774420-CCCCCCGCCGCTCCCACACACAC,5-6774411-6774420-CA;MOTIFS=CA,CACACCCCCCGCCGCTCCCACA,CCCCCCGCCGCTCCCACACACAC;STRUC=<VC190968>	HPRC,HGSVC,1KG-ONT	No	0.148	Yes	NA,NA	NA	NA
chr5:6774039	165182	INS	762	0.9085	0.3447	12	NA	NA	NA	NA	NA	NA	NA	NA	NA	No	ID=5-6773948-6773959-CA,5-6774030-6774041-CA,5-6774136-6774299-CACACCCCCCGCCGCTCCCACA,5-6774154-6774163-CA,5-6774176-6774185-CA,5-6774198-6774207-CA,5-6774220-6774229-CA,5-6774242-6774251-CA,5-6774264-6774273-CA,5-6774286-6774295-CA,5-6774389-6774398-CA,5-6774397-6774420-CCCCCCGCCGCTCCCACACACAC,5-6774411-6774420-CA;MOTIFS=CA,CACACCCCCCGCCGCTCCCACA,CCCCCCGCCGCTCCCACACACAC;STRUC=<VC190968>	HPRC,HGSVC,1KG-ONT	No	0.148	Yes	NA,NA	NA	NA
chr5:6774071	165187	INS	314	0.8833	0.4484	1	NA	NA	NA	NA	NA	NA	NA	NA	NA	No	ID=5-6773948-6773959-CA,5-6774030-6774041-CA,5-6774136-6774299-CACACCCCCCGCCGCTCCCACA,5-6774154-6774163-CA,5-6774176-6774185-CA,5-6774198-6774207-CA,5-6774220-6774229-CA,5-6774242-6774251-CA,5-6774264-6774273-CA,5-6774286-6774295-CA,5-6774389-6774398-CA,5-6774397-6774420-CCCCCCGCCGCTCCCACACACAC,5-6774411-6774420-CA;MOTIFS=CA,CACACCCCCCGCCGCTCCCACA,CCCCCCGCCGCTCCCACACACAC;STRUC=<VC190968>	HPRC,HGSVC	No	0.148	No	NA,NA	NA	NA
chr5:6774072	165188	INS	102	0.859	0.5309	2	NA	NA	NA	NA	NA	NA	NA	NA	NA	No	ID=5-6773948-6773959-CA,5-6774030-6774041-CA,5-6774136-6774299-CACACCCCCCGCCGCTCCCACA,5-6774154-6774163-CA,5-6774176-6774185-CA,5-6774198-6774207-CA,5-6774220-6774229-CA,5-6774242-6774251-CA,5-6774264-6774273-CA,5-6774286-6774295-CA,5-6774389-6774398-CA,5-6774397-6774420-CCCCCCGCCGCTCCCACACACAC,5-6774411-6774420-CA;MOTIFS=CA,CACACCCCCCGCCGCTCCCACA,CCCCCCGCCGCTCCCACACACAC;STRUC=<VC190968>	HPRC,HGSVC,1KG-ONT	No	0.148	Yes	NA,NA	NA	NA
chr5:6774072	165189	INS	321	0.934	0.252	1	NA	NA	NA	NA	NA	NA	NA	NA	NA	No	ID=5-6773948-6773959-CA,5-6774030-6774041-CA,5-6774136-6774299-CACACCCCCCGCCGCTCCCACA,5-6774154-6774163-CA,5-6774176-6774185-CA,5-6774198-6774207-CA,5-6774220-6774229-CA,5-6774242-6774251-CA,5-6774264-6774273-CA,5-6774286-6774295-CA,5-6774389-6774398-CA,5-6774397-6774420-CCCCCCGCCGCTCCCACACACAC,5-6774411-6774420-CA;MOTIFS=CA,CACACCCCCCGCCGCTCCCACA,CCCCCCGCCGCTCCCACACACAC;STRUC=<VC190968>	HPRC,HGSVC	No	0.148	No	NA,NA	NA	NA
chr5:6774072	165191	INS	164	0.8525	0.6359	2	NA	NA	NA	NA	NA	NA	NA	NA	NA	No	ID=5-6773948-6773959-CA,5-6774030-6774041-CA,5-6774136-6774299-CACACCCCCCGCCGCTCCCACA,5-6774154-6774163-CA,5-6774176-6774185-CA,5-6774198-6774207-CA,5-6774220-6774229-CA,5-6774242-6774251-CA,5-6774264-6774273-CA,5-6774286-6774295-CA,5-6774389-6774398-CA,5-6774397-6774420-CCCCCCGCCGCTCCCACACACAC,5-6774411-6774420-CA;MOTIFS=CA,CACACCCCCCGCCGCTCCCACA,CCCCCCGCCGCTCCCACACACAC;STRUC=<VC190968>	HPRC,HGSVC	No	0.148	No	NA,NA	NA	NA
chr5:6774072	165193	INS	531	0.9051	0.353	1	NA	NA	NA	NA	NA	NA	NA	NA	NA	No	ID=5-6773948-6773959-CA,5-6774030-6774041-CA,5-6774136-6774299-CACACCCCCCGCCGCTCCCACA,5-6774154-6774163-CA,5-6774176-6774185-CA,5-6774198-6774207-CA,5-6774220-6774229-CA,5-6774242-6774251-CA,5-6774264-6774273-CA,5-6774286-6774295-CA,5-6774389-6774398-CA,5-6774397-6774420-CCCCCCGCCGCTCCCACACACAC,5-6774411-6774420-CA;MOTIFS=CA,CACACCCCCCGCCGCTCCCACA,CCCCCCGCCGCTCCCACACACAC;STRUC=<VC190968>	HPRC,HGSVC,1KG-ONT	No	0.148	No	NA,NA	NA	NA
chr5:6774073	165194	INS	986	0.868	0.4936	46	NA	NA	NA	NA	NA	NA	NA	NA	NA	No	ID=5-6773948-6773959-CA,5-6774030-6774041-CA,5-6774136-6774299-CACACCCCCCGCCGCTCCCACA,5-6774154-6774163-CA,5-6774176-6774185-CA,5-6774198-6774207-CA,5-6774220-6774229-CA,5-6774242-6774251-CA,5-6774264-6774273-CA,5-6774286-6774295-CA,5-6774389-6774398-CA,5-6774397-6774420-CCCCCCGCCGCTCCCACACACAC,5-6774411-6774420-CA;MOTIFS=CA,CACACCCCCCGCCGCTCCCACA,CCCCCCGCCGCTCCCACACACAC;STRUC=<VC190968>	HPRC,HGSVC,1KG-ONT	No	0.148	Yes	NA,NA	NA	NA
chr5:6774073	165195	INS	186	0.8503	0.5756	1	NA	NA	NA	NA	NA	NA	NA	NA	NA	No	ID=5-6773948-6773959-CA,5-6774030-6774041-CA,5-6774136-6774299-CACACCCCCCGCCGCTCCCACA,5-6774154-6774163-CA,5-6774176-6774185-CA,5-6774198-6774207-CA,5-6774220-6774229-CA,5-6774242-6774251-CA,5-6774264-6774273-CA,5-6774286-6774295-CA,5-6774389-6774398-CA,5-6774397-6774420-CCCCCCGCCGCTCCCACACACAC,5-6774411-6774420-CA;MOTIFS=CA,CACACCCCCCGCCGCTCCCACA,CCCCCCGCCGCTCCCACACACAC;STRUC=<VC190968>	HPRC,HGSVC	No	0.148	No	NA,NA	NA	NA
chr5:6774073	165196	INS	817	0.8137	0.6497	54	NA	NA	NA	NA	NA	NA	NA	NA	NA	No	ID=5-6773948-6773959-CA,5-6774030-6774041-CA,5-6774136-6774299-CACACCCCCCGCCGCTCCCACA,5-6774154-6774163-CA,5-6774176-6774185-CA,5-6774198-6774207-CA,5-6774220-6774229-CA,5-6774242-6774251-CA,5-6774264-6774273-CA,5-6774286-6774295-CA,5-6774389-6774398-CA,5-6774397-6774420-CCCCCCGCCGCTCCCACACACAC,5-6774411-6774420-CA;MOTIFS=CA,CACACCCCCCGCCGCTCCCACA,CCCCCCGCCGCTCCCACACACAC;STRUC=<VC190968>	HPRC,HGSVC,1KG-ONT	No	0.148	Yes	NA,NA	NA	NA
chr5:6774073	165197	INS	1778	0.8049	0.6875	40	NA	NA	NA	NA	NA	NA	NA	NA	NA	No	ID=5-6773948-6773959-CA,5-6774030-6774041-CA,5-6774136-6774299-CACACCCCCCGCCGCTCCCACA,5-6774154-6774163-CA,5-6774176-6774185-CA,5-6774198-6774207-CA,5-6774220-6774229-CA,5-6774242-6774251-CA,5-6774264-6774273-CA,5-6774286-6774295-CA,5-6774389-6774398-CA,5-6774397-6774420-CCCCCCGCCGCTCCCACACACAC,5-6774411-6774420-CA;MOTIFS=CA,CACACCCCCCGCCGCTCCCACA,CCCCCCGCCGCTCCCACACACAC;STRUC=<VC190968>	HPRC,HGSVC,1KG-ONT	No	0.148	Yes	NA,NA	NA	NA
chr5:6774073	165199	INS	271	0.826	0.6683	1	NA	NA	NA	NA	NA	NA	NA	NA	NA	No	ID=5-6773948-6773959-CA,5-6774030-6774041-CA,5-6774136-6774299-CACACCCCCCGCCGCTCCCACA,5-6774154-6774163-CA,5-6774176-6774185-CA,5-6774198-6774207-CA,5-6774220-6774229-CA,5-6774242-6774251-CA,5-6774264-6774273-CA,5-6774286-6774295-CA,5-6774389-6774398-CA,5-6774397-6774420-CCCCCCGCCGCTCCCACACACAC,5-6774411-6774420-CA;MOTIFS=CA,CACACCCCCCGCCGCTCCCACA,CCCCCCGCCGCTCCCACACACAC;STRUC=<VC190968>	HPRC,HGSVC	No	0.148	No	NA,NA	NA	NA
chr5:6774073	165200	INS	1321	0.8365	0.6341	63	NA	NA	NA	NA	NA	NA	NA	NA	NA	No	ID=5-6773948-6773959-CA,5-6774030-6774041-CA,5-6774136-6774299-CACACCCCCCGCCGCTCCCACA,5-6774154-6774163-CA,5-6774176-6774185-CA,5-6774198-6774207-CA,5-6774220-6774229-CA,5-6774242-6774251-CA,5-6774264-6774273-CA,5-6774286-6774295-CA,5-6774389-6774398-CA,5-6774397-6774420-CCCCCCGCCGCTCCCACACACAC,5-6774411-6774420-CA;MOTIFS=CA,CACACCCCCCGCCGCTCCCACA,CCCCCCGCCGCTCCCACACACAC;STRUC=<VC190968>	HPRC,HGSVC,1KG-ONT	No	0.148	Yes	NA,NA	NA	NA
chr5:6774074	165201	INS	705	0.8682	0.4797	5	NA	NA	NA	NA	NA	NA	NA	NA	NA	No	ID=5-6773948-6773959-CA,5-6774030-6774041-CA,5-6774136-6774299-CACACCCCCCGCCGCTCCCACA,5-6774154-6774163-CA,5-6774176-6774185-CA,5-6774198-6774207-CA,5-6774220-6774229-CA,5-6774242-6774251-CA,5-6774264-6774273-CA,5-6774286-6774295-CA,5-6774389-6774398-CA,5-6774397-6774420-CCCCCCGCCGCTCCCACACACAC,5-6774411-6774420-CA;MOTIFS=CA,CACACCCCCCGCCGCTCCCACA,CCCCCCGCCGCTCCCACACACAC;STRUC=<VC190968>	HPRC,HGSVC,1KG-ONT	No	0.148	Yes	NA,NA	NA	NA
chr5:6774075	165202	INS	1273	0.8268	0.6253	11	NA	NA	NA	NA	NA	NA	NA	NA	NA	No	ID=5-6773948-6773959-CA,5-6774030-6774041-CA,5-6774136-6774299-CACACCCCCCGCCGCTCCCACA,5-6774154-6774163-CA,5-6774176-6774185-CA,5-6774198-6774207-CA,5-6774220-6774229-CA,5-6774242-6774251-CA,5-6774264-6774273-CA,5-6774286-6774295-CA,5-6774389-6774398-CA,5-6774397-6774420-CCCCCCGCCGCTCCCACACACAC,5-6774411-6774420-CA;MOTIFS=CA,CACACCCCCCGCCGCTCCCACA,CCCCCCGCCGCTCCCACACACAC;STRUC=<VC190968>	HPRC,HGSVC,1KG-ONT	No	0.148	Yes	NA,NA	NA	NA
chr5:6774076	165203	INS	826	0.8584	0.5124	9	NA	NA	NA	NA	NA	NA	NA	NA	NA	No	ID=5-6773948-6773959-CA,5-6774030-6774041-CA,5-6774136-6774299-CACACCCCCCGCCGCTCCCACA,5-6774154-6774163-CA,5-6774176-6774185-CA,5-6774198-6774207-CA,5-6774220-6774229-CA,5-6774242-6774251-CA,5-6774264-6774273-CA,5-6774286-6774295-CA,5-6774389-6774398-CA,5-6774397-6774420-CCCCCCGCCGCTCCCACACACAC,5-6774411-6774420-CA;MOTIFS=CA,CACACCCCCCGCCGCTCCCACA,CCCCCCGCCGCTCCCACACACAC;STRUC=<VC190968>	HPRC,HGSVC,1KG-ONT	No	0.148	Yes	NA,NA	NA	NA
chr5:6774116	165207	INS	693	0.8494	0.6182	2	NA	NA	NA	NA	NA	NA	NA	NA	NA	No	ID=5-6773948-6773959-CA,5-6774030-6774041-CA,5-6774136-6774299-CACACCCCCCGCCGCTCCCACA,5-6774154-6774163-CA,5-6774176-6774185-CA,5-6774198-6774207-CA,5-6774220-6774229-CA,5-6774242-6774251-CA,5-6774264-6774273-CA,5-6774286-6774295-CA,5-6774389-6774398-CA,5-6774397-6774420-CCCCCCGCCGCTCCCACACACAC,5-6774411-6774420-CA;MOTIFS=CA,CACACCCCCCGCCGCTCCCACA,CCCCCCGCCGCTCCCACACACAC;STRUC=<VC190968>	HPRC,HGSVC,1KG-ONT	No	0.148	Yes	NA,NA	NA	NA
chr5:6774135	165210	INS	1195	0.844	0.6141	27	NA	NA	NA	NA	NA	NA	NA	NA	NA	No	ID=5-6773948-6773959-CA,5-6774030-6774041-CA,5-6774136-6774299-CACACCCCCCGCCGCTCCCACA,5-6774154-6774163-CA,5-6774176-6774185-CA,5-6774198-6774207-CA,5-6774220-6774229-CA,5-6774242-6774251-CA,5-6774264-6774273-CA,5-6774286-6774295-CA,5-6774389-6774398-CA,5-6774397-6774420-CCCCCCGCCGCTCCCACACACAC,5-6774411-6774420-CA;MOTIFS=CA,CACACCCCCCGCCGCTCCCACA,CCCCCCGCCGCTCCCACACACAC;STRUC=<VC190968>	HPRC,HGSVC,1KG-ONT	No	0.148	Yes	NA,NA	NA	NA
chr5:6774135	165211	INS	1077	0.8403	0.5878	9	NA	NA	NA	NA	NA	NA	NA	NA	NA	No	ID=5-6773948-6773959-CA,5-6774030-6774041-CA,5-6774136-6774299-CACACCCCCCGCCGCTCCCACA,5-6774154-6774163-CA,5-6774176-6774185-CA,5-6774198-6774207-CA,5-6774220-6774229-CA,5-6774242-6774251-CA,5-6774264-6774273-CA,5-6774286-6774295-CA,5-6774389-6774398-CA,5-6774397-6774420-CCCCCCGCCGCTCCCACACACAC,5-6774411-6774420-CA;MOTIFS=CA,CACACCCCCCGCCGCTCCCACA,CCCCCCGCCGCTCCCACACACAC;STRUC=<VC190968>	HPRC,HGSVC,1KG-ONT	No	0.148	Yes	NA,NA	NA	NA
chr5:6774135	165212	INS	622	0.8354	0.5972	4	NA	NA	NA	NA	NA	NA	NA	NA	NA	No	ID=5-6773948-6773959-CA,5-6774030-6774041-CA,5-6774136-6774299-CACACCCCCCGCCGCTCCCACA,5-6774154-6774163-CA,5-6774176-6774185-CA,5-6774198-6774207-CA,5-6774220-6774229-CA,5-6774242-6774251-CA,5-6774264-6774273-CA,5-6774286-6774295-CA,5-6774389-6774398-CA,5-6774397-6774420-CCCCCCGCCGCTCCCACACACAC,5-6774411-6774420-CA;MOTIFS=CA,CACACCCCCCGCCGCTCCCACA,CCCCCCGCCGCTCCCACACACAC;STRUC=<VC190968>	HPRC,HGSVC,1KG-ONT	No	0.148	Yes	NA,NA	NA	NA
chr5:6774136	165214	INS	104	0.8039	0.6712	5	NA	NA	NA	NA	NA	NA	NA	NA	NA	No	ID=5-6773948-6773959-CA,5-6774030-6774041-CA,5-6774136-6774299-CACACCCCCCGCCGCTCCCACA,5-6774154-6774163-CA,5-6774176-6774185-CA,5-6774198-6774207-CA,5-6774220-6774229-CA,5-6774242-6774251-CA,5-6774264-6774273-CA,5-6774286-6774295-CA,5-6774389-6774398-CA,5-6774397-6774420-CCCCCCGCCGCTCCCACACACAC,5-6774411-6774420-CA;MOTIFS=CA,CACACCCCCCGCCGCTCCCACA,CCCCCCGCCGCTCCCACACACAC;STRUC=<VC190968>	HPRC,HGSVC,1KG-ONT	No	0.148	No	NA,NA	NA	NA
chr5:6774136	165215	INS	83	0.8456	0.6182	1	NA	NA	NA	NA	NA	NA	NA	NA	NA	No	ID=5-6773948-6773959-CA,5-6774030-6774041-CA,5-6774136-6774299-CACACCCCCCGCCGCTCCCACA,5-6774154-6774163-CA,5-6774176-6774185-CA,5-6774198-6774207-CA,5-6774220-6774229-CA,5-6774242-6774251-CA,5-6774264-6774273-CA,5-6774286-6774295-CA,5-6774389-6774398-CA,5-6774397-6774420-CCCCCCGCCGCTCCCACACACAC,5-6774411-6774420-CA;MOTIFS=CA,CACACCCCCCGCCGCTCCCACA,CCCCCCGCCGCTCCCACACACAC;STRUC=<VC190968>	HPRC,HGSVC,1KG-ONT	No	0.148	No	NA,NA	NA	NA
chr5:6774136	165216	INS	210	0.8457	0.5538	1	NA	NA	NA	NA	NA	NA	NA	NA	NA	No	ID=5-6773948-6773959-CA,5-6774030-6774041-CA,5-6774136-6774299-CACACCCCCCGCCGCTCCCACA,5-6774154-6774163-CA,5-6774176-6774185-CA,5-6774198-6774207-CA,5-6774220-6774229-CA,5-6774242-6774251-CA,5-6774264-6774273-CA,5-6774286-6774295-CA,5-6774389-6774398-CA,5-6774397-6774420-CCCCCCGCCGCTCCCACACACAC,5-6774411-6774420-CA;MOTIFS=CA,CACACCCCCCGCCGCTCCCACA,CCCCCCGCCGCTCCCACACACAC;STRUC=<VC190968>	HPRC,HGSVC	No	0.148	No	NA,NA	NA	NA
chr5:6774136	165218	INS	587	0.8705	0.5358	7	NA	NA	NA	NA	NA	NA	NA	NA	NA	No	ID=5-6773948-6773959-CA,5-6774030-6774041-CA,5-6774136-6774299-CACACCCCCCGCCGCTCCCACA,5-6774154-6774163-CA,5-6774176-6774185-CA,5-6774198-6774207-CA,5-6774220-6774229-CA,5-6774242-6774251-CA,5-6774264-6774273-CA,5-6774286-6774295-CA,5-6774389-6774398-CA,5-6774397-6774420-CCCCCCGCCGCTCCCACACACAC,5-6774411-6774420-CA;MOTIFS=CA,CACACCCCCCGCCGCTCCCACA,CCCCCCGCCGCTCCCACACACAC;STRUC=<VC190968>	HPRC,HGSVC,1KG-ONT	No	0.148	Yes	NA,NA	NA	NA
chr5:6774140	165219	INS	2095	0.8582	0.544	59	NA	NA	NA	NA	NA	NA	NA	NA	NA	No	ID=5-6773948-6773959-CA,5-6774030-6774041-CA,5-6774136-6774299-CACACCCCCCGCCGCTCCCACA,5-6774154-6774163-CA,5-6774176-6774185-CA,5-6774198-6774207-CA,5-6774220-6774229-CA,5-6774242-6774251-CA,5-6774264-6774273-CA,5-6774286-6774295-CA,5-6774389-6774398-CA,5-6774397-6774420-CCCCCCGCCGCTCCCACACACAC,5-6774411-6774420-CA;MOTIFS=CA,CACACCCCCCGCCGCTCCCACA,CCCCCCGCCGCTCCCACACACAC;STRUC=<VC190968>	HGSVC,1KG-ONT	No	0.148	Yes	NA,NA	NA	NA
chr5:6774141	165220	INS	808	0.8256	0.6327	1	NA	NA	NA	NA	NA	NA	NA	NA	NA	No	ID=5-6773948-6773959-CA,5-6774030-6774041-CA,5-6774136-6774299-CACACCCCCCGCCGCTCCCACA,5-6774154-6774163-CA,5-6774176-6774185-CA,5-6774198-6774207-CA,5-6774220-6774229-CA,5-6774242-6774251-CA,5-6774264-6774273-CA,5-6774286-6774295-CA,5-6774389-6774398-CA,5-6774397-6774420-CCCCCCGCCGCTCCCACACACAC,5-6774411-6774420-CA;MOTIFS=CA,CACACCCCCCGCCGCTCCCACA,CCCCCCGCCGCTCCCACACACAC;STRUC=<VC190968>	HPRC,HGSVC,1KG-ONT	No	0.148	No	NA,NA	NA	NA
chr5:6774154	165221	INS	1238	0.8936	0.5148	18	NA	NA	NA	NA	NA	NA	NA	NA	NA	No	ID=5-6773948-6773959-CA,5-6774030-6774041-CA,5-6774136-6774299-CACACCCCCCGCCGCTCCCACA,5-6774154-6774163-CA,5-6774176-6774185-CA,5-6774198-6774207-CA,5-6774220-6774229-CA,5-6774242-6774251-CA,5-6774264-6774273-CA,5-6774286-6774295-CA,5-6774389-6774398-CA,5-6774397-6774420-CCCCCCGCCGCTCCCACACACAC,5-6774411-6774420-CA;MOTIFS=CA,CACACCCCCCGCCGCTCCCACA,CCCCCCGCCGCTCCCACACACAC;STRUC=<VC190968>	HPRC,HGSVC,1KG-ONT	No	0.148	Yes	NA,NA	NA	NA
chr5:6774155	165222	INS	1128	0.8036	0.6937	28	NA	NA	NA	NA	NA	NA	NA	NA	NA	No	ID=5-6773948-6773959-CA,5-6774030-6774041-CA,5-6774136-6774299-CACACCCCCCGCCGCTCCCACA,5-6774154-6774163-CA,5-6774176-6774185-CA,5-6774198-6774207-CA,5-6774220-6774229-CA,5-6774242-6774251-CA,5-6774264-6774273-CA,5-6774286-6774295-CA,5-6774389-6774398-CA,5-6774397-6774420-CCCCCCGCCGCTCCCACACACAC,5-6774411-6774420-CA;MOTIFS=CA,CACACCCCCCGCCGCTCCCACA,CCCCCCGCCGCTCCCACACACAC;STRUC=<VC190968>	HPRC,HGSVC,1KG-ONT	No	0.148	Yes	NA,NA	NA	NA
chr5:6774158	165224	INS	871	0.8414	0.5809	2	NA	NA	NA	NA	NA	NA	NA	NA	NA	No	ID=5-6773948-6773959-CA,5-6774030-6774041-CA,5-6774136-6774299-CACACCCCCCGCCGCTCCCACA,5-6774154-6774163-CA,5-6774176-6774185-CA,5-6774198-6774207-CA,5-6774220-6774229-CA,5-6774242-6774251-CA,5-6774264-6774273-CA,5-6774286-6774295-CA,5-6774389-6774398-CA,5-6774397-6774420-CCCCCCGCCGCTCCCACACACAC,5-6774411-6774420-CA;MOTIFS=CA,CACACCCCCCGCCGCTCCCACA,CCCCCCGCCGCTCCCACACACAC;STRUC=<VC190968>	HPRC,HGSVC,1KG-ONT	No	0.148	No	NA,NA	NA	NA
chr5:6774164	165225	INS	1078	0.8619	0.5152	3	NA	NA	NA	NA	NA	NA	NA	NA	NA	No	ID=5-6773948-6773959-CA,5-6774030-6774041-CA,5-6774136-6774299-CACACCCCCCGCCGCTCCCACA,5-6774154-6774163-CA,5-6774176-6774185-CA,5-6774198-6774207-CA,5-6774220-6774229-CA,5-6774242-6774251-CA,5-6774264-6774273-CA,5-6774286-6774295-CA,5-6774389-6774398-CA,5-6774397-6774420-CCCCCCGCCGCTCCCACACACAC,5-6774411-6774420-CA;MOTIFS=CA,CACACCCCCCGCCGCTCCCACA,CCCCCCGCCGCTCCCACACACAC;STRUC=<VC190968>	HPRC,HGSVC,1KG-ONT	No	0.148	Yes	NA,NA	NA	NA
chr5:6774180	165226	INS	1087	0.846	0.5826	15	NA	NA	NA	NA	NA	NA	NA	NA	NA	No	ID=5-6773948-6773959-CA,5-6774030-6774041-CA,5-6774136-6774299-CACACCCCCCGCCGCTCCCACA,5-6774154-6774163-CA,5-6774176-6774185-CA,5-6774198-6774207-CA,5-6774220-6774229-CA,5-6774242-6774251-CA,5-6774264-6774273-CA,5-6774286-6774295-CA,5-6774389-6774398-CA,5-6774397-6774420-CCCCCCGCCGCTCCCACACACAC,5-6774411-6774420-CA;MOTIFS=CA,CACACCCCCCGCCGCTCCCACA,CCCCCCGCCGCTCCCACACACAC;STRUC=<VC190968>	HPRC,HGSVC,1KG-ONT	No	0.148	Yes	NA,NA	NA	NA
chr5:6774185	165227	INS	369	0.8746	0.4428	1	NA	NA	NA	NA	NA	NA	NA	NA	NA	No	ID=5-6773948-6773959-CA,5-6774030-6774041-CA,5-6774136-6774299-CACACCCCCCGCCGCTCCCACA,5-6774154-6774163-CA,5-6774176-6774185-CA,5-6774198-6774207-CA,5-6774220-6774229-CA,5-6774242-6774251-CA,5-6774264-6774273-CA,5-6774286-6774295-CA,5-6774389-6774398-CA,5-6774397-6774420-CCCCCCGCCGCTCCCACACACAC,5-6774411-6774420-CA;MOTIFS=CA,CACACCCCCCGCCGCTCCCACA,CCCCCCGCCGCTCCCACACACAC;STRUC=<VC190968>	HPRC,HGSVC	No	0.148	No	NA,NA	NA	NA
chr5:6774199	165230	INS	854	0.8138	0.6723	14	NA	NA	NA	NA	NA	NA	NA	NA	NA	No	ID=5-6773948-6773959-CA,5-6774030-6774041-CA,5-6774136-6774299-CACACCCCCCGCCGCTCCCACA,5-6774154-6774163-CA,5-6774176-6774185-CA,5-6774198-6774207-CA,5-6774220-6774229-CA,5-6774242-6774251-CA,5-6774264-6774273-CA,5-6774286-6774295-CA,5-6774389-6774398-CA,5-6774397-6774420-CCCCCCGCCGCTCCCACACACAC,5-6774411-6774420-CA;MOTIFS=CA,CACACCCCCCGCCGCTCCCACA,CCCCCCGCCGCTCCCACACACAC;STRUC=<VC190968>	HPRC,HGSVC,1KG-ONT	No	0.148	Yes	NA,NA	NA	NA
chr5:6774199	165229	INS	961	0.808	0.6714	21	NA	NA	NA	NA	NA	NA	NA	NA	NA	No	ID=5-6773948-6773959-CA,5-6774030-6774041-CA,5-6774136-6774299-CACACCCCCCGCCGCTCCCACA,5-6774154-6774163-CA,5-6774176-6774185-CA,5-6774198-6774207-CA,5-6774220-6774229-CA,5-6774242-6774251-CA,5-6774264-6774273-CA,5-6774286-6774295-CA,5-6774389-6774398-CA,5-6774397-6774420-CCCCCCGCCGCTCCCACACACAC,5-6774411-6774420-CA;MOTIFS=CA,CACACCCCCCGCCGCTCCCACA,CCCCCCGCCGCTCCCACACACAC;STRUC=<VC190968>	HPRC,HGSVC,1KG-ONT	No	0.148	Yes	NA,NA	NA	NA
chr5:6774199	165232	INS	918	0.805	0.6737	37	NA	NA	NA	NA	NA	NA	NA	NA	NA	No	ID=5-6773948-6773959-CA,5-6774030-6774041-CA,5-6774136-6774299-CACACCCCCCGCCGCTCCCACA,5-6774154-6774163-CA,5-6774176-6774185-CA,5-6774198-6774207-CA,5-6774220-6774229-CA,5-6774242-6774251-CA,5-6774264-6774273-CA,5-6774286-6774295-CA,5-6774389-6774398-CA,5-6774397-6774420-CCCCCCGCCGCTCCCACACACAC,5-6774411-6774420-CA;MOTIFS=CA,CACACCCCCCGCCGCTCCCACA,CCCCCCGCCGCTCCCACACACAC;STRUC=<VC190968>	HPRC,HGSVC,1KG-ONT	No	0.148	Yes	NA,NA	NA	NA
chr5:6774199	165231	INS	977	0.8471	0.5738	10	NA	NA	NA	NA	NA	NA	NA	NA	NA	No	ID=5-6773948-6773959-CA,5-6774030-6774041-CA,5-6774136-6774299-CACACCCCCCGCCGCTCCCACA,5-6774154-6774163-CA,5-6774176-6774185-CA,5-6774198-6774207-CA,5-6774220-6774229-CA,5-6774242-6774251-CA,5-6774264-6774273-CA,5-6774286-6774295-CA,5-6774389-6774398-CA,5-6774397-6774420-CCCCCCGCCGCTCCCACACACAC,5-6774411-6774420-CA;MOTIFS=CA,CACACCCCCCGCCGCTCCCACA,CCCCCCGCCGCTCCCACACACAC;STRUC=<VC190968>	HPRC,HGSVC,1KG-ONT	No	0.148	Yes	NA,NA	NA	NA
chr5:6774202	165235	INS	798	0.8623	0.525	2	NA	NA	NA	NA	NA	NA	NA	NA	NA	No	ID=5-6773948-6773959-CA,5-6774030-6774041-CA,5-6774136-6774299-CACACCCCCCGCCGCTCCCACA,5-6774154-6774163-CA,5-6774176-6774185-CA,5-6774198-6774207-CA,5-6774220-6774229-CA,5-6774242-6774251-CA,5-6774264-6774273-CA,5-6774286-6774295-CA,5-6774389-6774398-CA,5-6774397-6774420-CCCCCCGCCGCTCCCACACACAC,5-6774411-6774420-CA;MOTIFS=CA,CACACCCCCCGCCGCTCCCACA,CCCCCCGCCGCTCCCACACACAC;STRUC=<VC190968>	HPRC,HGSVC,1KG-ONT	No	0.142	No	NA,NA	NA	NA
chr5:6774202	165236	INS	78	0.8563	0.5437	12	NA	NA	NA	NA	NA	NA	NA	NA	NA	No	ID=5-6773948-6773959-CA,5-6774030-6774041-CA,5-6774136-6774299-CACACCCCCCGCCGCTCCCACA,5-6774154-6774163-CA,5-6774176-6774185-CA,5-6774198-6774207-CA,5-6774220-6774229-CA,5-6774242-6774251-CA,5-6774264-6774273-CA,5-6774286-6774295-CA,5-6774389-6774398-CA,5-6774397-6774420-CCCCCCGCCGCTCCCACACACAC,5-6774411-6774420-CA;MOTIFS=CA,CACACCCCCCGCCGCTCCCACA,CCCCCCGCCGCTCCCACACACAC;STRUC=<VC190968>	HPRC,HGSVC,1KG-ONT	No	0.142	No	NA,NA	NA	NA
chr5:6774204	165237	INS	73	0.9078	0.353	2	NA	NA	NA	NA	NA	NA	NA	NA	NA	No	ID=5-6773948-6773959-CA,5-6774030-6774041-CA,5-6774136-6774299-CACACCCCCCGCCGCTCCCACA,5-6774154-6774163-CA,5-6774176-6774185-CA,5-6774198-6774207-CA,5-6774220-6774229-CA,5-6774242-6774251-CA,5-6774264-6774273-CA,5-6774286-6774295-CA,5-6774389-6774398-CA,5-6774397-6774420-CCCCCCGCCGCTCCCACACACAC,5-6774411-6774420-CA;MOTIFS=CA,CACACCCCCCGCCGCTCCCACA,CCCCCCGCCGCTCCCACACACAC;STRUC=<VC190968>	HPRC,HGSVC,1KG-ONT	No	0.142	No	NA,NA	NA	NA
chr5:6774208	165240	INS	710	0.8137	0.6565	1	NA	NA	NA	NA	NA	NA	NA	NA	NA	No	ID=5-6773948-6773959-CA,5-6774030-6774041-CA,5-6774136-6774299-CACACCCCCCGCCGCTCCCACA,5-6774154-6774163-CA,5-6774176-6774185-CA,5-6774198-6774207-CA,5-6774220-6774229-CA,5-6774242-6774251-CA,5-6774264-6774273-CA,5-6774286-6774295-CA,5-6774389-6774398-CA,5-6774397-6774420-CCCCCCGCCGCTCCCACACACAC,5-6774411-6774420-CA;MOTIFS=CA,CACACCCCCCGCCGCTCCCACA,CCCCCCGCCGCTCCCACACACAC;STRUC=<VC190968>	HPRC,HGSVC,1KG-ONT	No	0.142	No	NA,NA	NA	NA
chr5:6774215	165244	INS	1053	0.8328	0.6139	11	NA	NA	NA	NA	NA	NA	NA	NA	NA	No	ID=5-6773948-6773959-CA,5-6774030-6774041-CA,5-6774136-6774299-CACACCCCCCGCCGCTCCCACA,5-6774154-6774163-CA,5-6774176-6774185-CA,5-6774198-6774207-CA,5-6774220-6774229-CA,5-6774242-6774251-CA,5-6774264-6774273-CA,5-6774286-6774295-CA,5-6774389-6774398-CA,5-6774397-6774420-CCCCCCGCCGCTCCCACACACAC,5-6774411-6774420-CA;MOTIFS=CA,CACACCCCCCGCCGCTCCCACA,CCCCCCGCCGCTCCCACACACAC;STRUC=<VC190968>	HPRC,HGSVC,1KG-ONT	No	0.142	No	NA,NA	NA	NA
chr5:6774221	165245	INS	1174	0.8023	0.6791	5	NA	NA	NA	NA	NA	NA	NA	NA	NA	No	ID=5-6773948-6773959-CA,5-6774030-6774041-CA,5-6774136-6774299-CACACCCCCCGCCGCTCCCACA,5-6774154-6774163-CA,5-6774176-6774185-CA,5-6774198-6774207-CA,5-6774220-6774229-CA,5-6774242-6774251-CA,5-6774264-6774273-CA,5-6774286-6774295-CA,5-6774389-6774398-CA,5-6774397-6774420-CCCCCCGCCGCTCCCACACACAC,5-6774411-6774420-CA;MOTIFS=CA,CACACCCCCCGCCGCTCCCACA,CCCCCCGCCGCTCCCACACACAC;STRUC=<VC190968>	HPRC,HGSVC,1KG-ONT	No	0.142	Yes	NA,NA	NA	NA
chr5:6774224	165247	INS	488	0.8104	0.6963	1	NA	NA	NA	NA	NA	NA	NA	NA	NA	No	ID=5-6773948-6773959-CA,5-6774030-6774041-CA,5-6774136-6774299-CACACCCCCCGCCGCTCCCACA,5-6774154-6774163-CA,5-6774176-6774185-CA,5-6774198-6774207-CA,5-6774220-6774229-CA,5-6774242-6774251-CA,5-6774264-6774273-CA,5-6774286-6774295-CA,5-6774389-6774398-CA,5-6774397-6774420-CCCCCCGCCGCTCCCACACACAC,5-6774411-6774420-CA;MOTIFS=CA,CACACCCCCCGCCGCTCCCACA,CCCCCCGCCGCTCCCACACACAC;STRUC=<VC190968>	HPRC,HGSVC,1KG-ONT	No	0.142	No	NA,NA	NA	NA
chr5:6774224	165246	INS	794	0.8512	0.5868	5	NA	NA	NA	NA	NA	NA	NA	NA	NA	No	ID=5-6773948-6773959-CA,5-6774030-6774041-CA,5-6774136-6774299-CACACCCCCCGCCGCTCCCACA,5-6774154-6774163-CA,5-6774176-6774185-CA,5-6774198-6774207-CA,5-6774220-6774229-CA,5-6774242-6774251-CA,5-6774264-6774273-CA,5-6774286-6774295-CA,5-6774389-6774398-CA,5-6774397-6774420-CCCCCCGCCGCTCCCACACACAC,5-6774411-6774420-CA;MOTIFS=CA,CACACCCCCCGCCGCTCCCACA,CCCCCCGCCGCTCCCACACACAC;STRUC=<VC190968>	HPRC,HGSVC,1KG-ONT	No	0.142	Yes	NA,NA	NA	NA
chr5:6774224	165248	INS	161	0.8016	0.6991	2	NA	NA	NA	NA	NA	NA	NA	NA	NA	No	ID=5-6773948-6773959-CA,5-6774030-6774041-CA,5-6774136-6774299-CACACCCCCCGCCGCTCCCACA,5-6774154-6774163-CA,5-6774176-6774185-CA,5-6774198-6774207-CA,5-6774220-6774229-CA,5-6774242-6774251-CA,5-6774264-6774273-CA,5-6774286-6774295-CA,5-6774389-6774398-CA,5-6774397-6774420-CCCCCCGCCGCTCCCACACACAC,5-6774411-6774420-CA;MOTIFS=CA,CACACCCCCCGCCGCTCCCACA,CCCCCCGCCGCTCCCACACACAC;STRUC=<VC190968>	HPRC,HGSVC	No	0.142	No	NA,NA	NA	NA
chr5:6774228	165249	INS	908	0.8479	0.5456	1	NA	NA	NA	NA	NA	NA	NA	NA	NA	No	ID=5-6773948-6773959-CA,5-6774030-6774041-CA,5-6774136-6774299-CACACCCCCCGCCGCTCCCACA,5-6774154-6774163-CA,5-6774176-6774185-CA,5-6774198-6774207-CA,5-6774220-6774229-CA,5-6774242-6774251-CA,5-6774264-6774273-CA,5-6774286-6774295-CA,5-6774389-6774398-CA,5-6774397-6774420-CCCCCCGCCGCTCCCACACACAC,5-6774411-6774420-CA;MOTIFS=CA,CACACCCCCCGCCGCTCCCACA,CCCCCCGCCGCTCCCACACACAC;STRUC=<VC190968>	HPRC,HGSVC,1KG-ONT	No	0.142	No	NA,NA	NA	NA
chr5:6774229	165250	INS	883	0.8298	0.6245	6	NA	NA	NA	NA	NA	NA	NA	NA	NA	No	ID=5-6773948-6773959-CA,5-6774030-6774041-CA,5-6774136-6774299-CACACCCCCCGCCGCTCCCACA,5-6774154-6774163-CA,5-6774176-6774185-CA,5-6774198-6774207-CA,5-6774220-6774229-CA,5-6774242-6774251-CA,5-6774264-6774273-CA,5-6774286-6774295-CA,5-6774389-6774398-CA,5-6774397-6774420-CCCCCCGCCGCTCCCACACACAC,5-6774411-6774420-CA;MOTIFS=CA,CACACCCCCCGCCGCTCCCACA,CCCCCCGCCGCTCCCACACACAC;STRUC=<VC190968>	HPRC,HGSVC,1KG-ONT	No	0.142	Yes	NA,NA	NA	NA
chr5:6774230	165251	INS	926	0.9173	0.3302	6	NA	NA	NA	NA	NA	NA	NA	NA	NA	No	ID=5-6773948-6773959-CA,5-6774030-6774041-CA,5-6774136-6774299-CACACCCCCCGCCGCTCCCACA,5-6774154-6774163-CA,5-6774176-6774185-CA,5-6774198-6774207-CA,5-6774220-6774229-CA,5-6774242-6774251-CA,5-6774264-6774273-CA,5-6774286-6774295-CA,5-6774389-6774398-CA,5-6774397-6774420-CCCCCCGCCGCTCCCACACACAC,5-6774411-6774420-CA;MOTIFS=CA,CACACCCCCCGCCGCTCCCACA,CCCCCCGCCGCTCCCACACACAC;STRUC=<VC190968>	HPRC,HGSVC,1KG-ONT	No	0.142	Yes	NA,NA	NA	NA
chr5:6774230	165252	DEL	147	0.8201	0.673	3	NA	NA	NA	NA	NA	NA	NA	NA	NA	No	ID=5-6773948-6773959-CA,5-6774030-6774041-CA,5-6774136-6774299-CACACCCCCCGCCGCTCCCACA,5-6774154-6774163-CA,5-6774176-6774185-CA,5-6774198-6774207-CA,5-6774220-6774229-CA,5-6774242-6774251-CA,5-6774264-6774273-CA,5-6774286-6774295-CA,5-6774389-6774398-CA,5-6774397-6774420-CCCCCCGCCGCTCCCACACACAC,5-6774411-6774420-CA;MOTIFS=CA,CACACCCCCCGCCGCTCCCACA,CCCCCCGCCGCTCCCACACACAC;STRUC=<VC190968>	NA	No	0.083	No	NA,NA	NA	NA
chr5:6774243	165254	INS	802	0.9354	0.2944	34	NA	NA	NA	NA	NA	NA	NA	NA	NA	No	ID=5-6773948-6773959-CA,5-6774030-6774041-CA,5-6774136-6774299-CACACCCCCCGCCGCTCCCACA,5-6774154-6774163-CA,5-6774176-6774185-CA,5-6774198-6774207-CA,5-6774220-6774229-CA,5-6774242-6774251-CA,5-6774264-6774273-CA,5-6774286-6774295-CA,5-6774389-6774398-CA,5-6774397-6774420-CCCCCCGCCGCTCCCACACACAC,5-6774411-6774420-CA;MOTIFS=CA,CACACCCCCCGCCGCTCCCACA,CCCCCCGCCGCTCCCACACACAC;STRUC=<VC190968>	HPRC,HGSVC,1KG-ONT	No	0.142	Yes	NA,NA	NA	NA
chr5:6774246	165259	INS	605	0.8512	0.552	7	NA	NA	NA	NA	NA	NA	NA	NA	NA	No	ID=5-6773948-6773959-CA,5-6774030-6774041-CA,5-6774136-6774299-CACACCCCCCGCCGCTCCCACA,5-6774154-6774163-CA,5-6774176-6774185-CA,5-6774198-6774207-CA,5-6774220-6774229-CA,5-6774242-6774251-CA,5-6774264-6774273-CA,5-6774286-6774295-CA,5-6774389-6774398-CA,5-6774397-6774420-CCCCCCGCCGCTCCCACACACAC,5-6774411-6774420-CA;MOTIFS=CA,CACACCCCCCGCCGCTCCCACA,CCCCCCGCCGCTCCCACACACAC;STRUC=<VC190968>	HPRC,HGSVC,1KG-ONT	No	0.142	Yes	NA,NA	NA	NA
chr5:6774246	165265	INS	137	0.8448	0.5817	2	NA	NA	NA	NA	NA	NA	NA	NA	NA	No	ID=5-6773948-6773959-CA,5-6774030-6774041-CA,5-6774136-6774299-CACACCCCCCGCCGCTCCCACA,5-6774154-6774163-CA,5-6774176-6774185-CA,5-6774198-6774207-CA,5-6774220-6774229-CA,5-6774242-6774251-CA,5-6774264-6774273-CA,5-6774286-6774295-CA,5-6774389-6774398-CA,5-6774397-6774420-CCCCCCGCCGCTCCCACACACAC,5-6774411-6774420-CA;MOTIFS=CA,CACACCCCCCGCCGCTCCCACA,CCCCCCGCCGCTCCCACACACAC;STRUC=<VC190968>	HPRC,HGSVC,1KG-ONT	No	0.142	Yes	NA,NA	NA	NA
chr5:6774246	165255	INS	844	0.8107	0.6814	17	NA	NA	NA	NA	NA	NA	NA	NA	NA	No	ID=5-6773948-6773959-CA,5-6774030-6774041-CA,5-6774136-6774299-CACACCCCCCGCCGCTCCCACA,5-6774154-6774163-CA,5-6774176-6774185-CA,5-6774198-6774207-CA,5-6774220-6774229-CA,5-6774242-6774251-CA,5-6774264-6774273-CA,5-6774286-6774295-CA,5-6774389-6774398-CA,5-6774397-6774420-CCCCCCGCCGCTCCCACACACAC,5-6774411-6774420-CA;MOTIFS=CA,CACACCCCCCGCCGCTCCCACA,CCCCCCGCCGCTCCCACACACAC;STRUC=<VC190968>	HPRC,HGSVC,1KG-ONT	No	0.142	Yes	NA,NA	NA	NA
chr5:6774246	165256	INS	946	0.8332	0.6307	19	NA	NA	NA	NA	NA	NA	NA	NA	NA	No	ID=5-6773948-6773959-CA,5-6774030-6774041-CA,5-6774136-6774299-CACACCCCCCGCCGCTCCCACA,5-6774154-6774163-CA,5-6774176-6774185-CA,5-6774198-6774207-CA,5-6774220-6774229-CA,5-6774242-6774251-CA,5-6774264-6774273-CA,5-6774286-6774295-CA,5-6774389-6774398-CA,5-6774397-6774420-CCCCCCGCCGCTCCCACACACAC,5-6774411-6774420-CA;MOTIFS=CA,CACACCCCCCGCCGCTCCCACA,CCCCCCGCCGCTCCCACACACAC;STRUC=<VC190968>	HPRC,HGSVC,1KG-ONT	No	0.142	Yes	NA,NA	NA	NA
chr5:6774246	165257	INS	1438	0.8447	0.5996	65	NA	NA	NA	NA	NA	NA	NA	NA	NA	No	ID=5-6773948-6773959-CA,5-6774030-6774041-CA,5-6774136-6774299-CACACCCCCCGCCGCTCCCACA,5-6774154-6774163-CA,5-6774176-6774185-CA,5-6774198-6774207-CA,5-6774220-6774229-CA,5-6774242-6774251-CA,5-6774264-6774273-CA,5-6774286-6774295-CA,5-6774389-6774398-CA,5-6774397-6774420-CCCCCCGCCGCTCCCACACACAC,5-6774411-6774420-CA;MOTIFS=CA,CACACCCCCCGCCGCTCCCACA,CCCCCCGCCGCTCCCACACACAC;STRUC=<VC190968>	HPRC,HGSVC,1KG-ONT	No	0.142	Yes	NA,NA	NA	NA
chr5:6774246	165258	INS	826	0.8597	0.5103	11	NA	NA	NA	NA	NA	NA	NA	NA	NA	No	ID=5-6773948-6773959-CA,5-6774030-6774041-CA,5-6774136-6774299-CACACCCCCCGCCGCTCCCACA,5-6774154-6774163-CA,5-6774176-6774185-CA,5-6774198-6774207-CA,5-6774220-6774229-CA,5-6774242-6774251-CA,5-6774264-6774273-CA,5-6774286-6774295-CA,5-6774389-6774398-CA,5-6774397-6774420-CCCCCCGCCGCTCCCACACACAC,5-6774411-6774420-CA;MOTIFS=CA,CACACCCCCCGCCGCTCCCACA,CCCCCCGCCGCTCCCACACACAC;STRUC=<VC190968>	HPRC,HGSVC,1KG-ONT	No	0.142	Yes	NA,NA	NA	NA
chr5:6774246	165263	INS	960	0.866	0.5185	13	NA	NA	NA	NA	NA	NA	NA	NA	NA	No	ID=5-6773948-6773959-CA,5-6774030-6774041-CA,5-6774136-6774299-CACACCCCCCGCCGCTCCCACA,5-6774154-6774163-CA,5-6774176-6774185-CA,5-6774198-6774207-CA,5-6774220-6774229-CA,5-6774242-6774251-CA,5-6774264-6774273-CA,5-6774286-6774295-CA,5-6774389-6774398-CA,5-6774397-6774420-CCCCCCGCCGCTCCCACACACAC,5-6774411-6774420-CA;MOTIFS=CA,CACACCCCCCGCCGCTCCCACA,CCCCCCGCCGCTCCCACACACAC;STRUC=<VC190968>	HPRC,HGSVC,1KG-ONT	No	0.142	Yes	NA,NA	NA	NA
chr5:6774246	165260	INS	705	0.9465	0.2508	6	NA	NA	NA	NA	NA	NA	NA	NA	NA	No	ID=5-6773948-6773959-CA,5-6774030-6774041-CA,5-6774136-6774299-CACACCCCCCGCCGCTCCCACA,5-6774154-6774163-CA,5-6774176-6774185-CA,5-6774198-6774207-CA,5-6774220-6774229-CA,5-6774242-6774251-CA,5-6774264-6774273-CA,5-6774286-6774295-CA,5-6774389-6774398-CA,5-6774397-6774420-CCCCCCGCCGCTCCCACACACAC,5-6774411-6774420-CA;MOTIFS=CA,CACACCCCCCGCCGCTCCCACA,CCCCCCGCCGCTCCCACACACAC;STRUC=<VC190968>	HPRC,HGSVC,1KG-ONT	No	0.142	No	NA,NA	NA	NA
chr5:6774246	165261	INS	540	0.8602	0.5193	134	NA	NA	NA	NA	NA	NA	NA	NA	NA	No	ID=5-6773948-6773959-CA,5-6774030-6774041-CA,5-6774136-6774299-CACACCCCCCGCCGCTCCCACA,5-6774154-6774163-CA,5-6774176-6774185-CA,5-6774198-6774207-CA,5-6774220-6774229-CA,5-6774242-6774251-CA,5-6774264-6774273-CA,5-6774286-6774295-CA,5-6774389-6774398-CA,5-6774397-6774420-CCCCCCGCCGCTCCCACACACAC,5-6774411-6774420-CA;MOTIFS=CA,CACACCCCCCGCCGCTCCCACA,CCCCCCGCCGCTCCCACACACAC;STRUC=<VC190968>	HPRC,HGSVC,1KG-ONT	No	0.142	Yes	NA,NA	NA	NA
chr5:6774246	165262	INS	1265	0.96	0.176	2	NA	NA	NA	NA	NA	NA	NA	NA	NA	No	ID=5-6773948-6773959-CA,5-6774030-6774041-CA,5-6774136-6774299-CACACCCCCCGCCGCTCCCACA,5-6774154-6774163-CA,5-6774176-6774185-CA,5-6774198-6774207-CA,5-6774220-6774229-CA,5-6774242-6774251-CA,5-6774264-6774273-CA,5-6774286-6774295-CA,5-6774389-6774398-CA,5-6774397-6774420-CCCCCCGCCGCTCCCACACACAC,5-6774411-6774420-CA;MOTIFS=CA,CACACCCCCCGCCGCTCCCACA,CCCCCCGCCGCTCCCACACACAC;STRUC=<VC190968>	HPRC,HGSVC,1KG-ONT	No	0.142	No	NA,NA	NA	NA
chr5:6774246	165264	INS	118	0.8435	0.6355	1	NA	NA	NA	NA	NA	NA	NA	NA	NA	No	ID=5-6773948-6773959-CA,5-6774030-6774041-CA,5-6774136-6774299-CACACCCCCCGCCGCTCCCACA,5-6774154-6774163-CA,5-6774176-6774185-CA,5-6774198-6774207-CA,5-6774220-6774229-CA,5-6774242-6774251-CA,5-6774264-6774273-CA,5-6774286-6774295-CA,5-6774389-6774398-CA,5-6774397-6774420-CCCCCCGCCGCTCCCACACACAC,5-6774411-6774420-CA;MOTIFS=CA,CACACCCCCCGCCGCTCCCACA,CCCCCCGCCGCTCCCACACACAC;STRUC=<VC190968>	HPRC,HGSVC,1KG-ONT	No	0.142	Yes	NA,NA	NA	NA
chr5:6774252	165269	INS	1000	0.9091	0.3392	80	NA	NA	NA	NA	NA	NA	NA	NA	NA	No	ID=5-6773948-6773959-CA,5-6774030-6774041-CA,5-6774136-6774299-CACACCCCCCGCCGCTCCCACA,5-6774154-6774163-CA,5-6774176-6774185-CA,5-6774198-6774207-CA,5-6774220-6774229-CA,5-6774242-6774251-CA,5-6774264-6774273-CA,5-6774286-6774295-CA,5-6774389-6774398-CA,5-6774397-6774420-CCCCCCGCCGCTCCCACACACAC,5-6774411-6774420-CA;MOTIFS=CA,CACACCCCCCGCCGCTCCCACA,CCCCCCGCCGCTCCCACACACAC;STRUC=<VC190968>	HPRC,HGSVC,1KG-ONT	No	0.142	Yes	NA,NA	NA	NA
chr5:6774252	165270	INS	384	0.8482	0.6123	6	NA	NA	NA	NA	NA	NA	NA	NA	NA	No	ID=5-6773948-6773959-CA,5-6774030-6774041-CA,5-6774136-6774299-CACACCCCCCGCCGCTCCCACA,5-6774154-6774163-CA,5-6774176-6774185-CA,5-6774198-6774207-CA,5-6774220-6774229-CA,5-6774242-6774251-CA,5-6774264-6774273-CA,5-6774286-6774295-CA,5-6774389-6774398-CA,5-6774397-6774420-CCCCCCGCCGCTCCCACACACAC,5-6774411-6774420-CA;MOTIFS=CA,CACACCCCCCGCCGCTCCCACA,CCCCCCGCCGCTCCCACACACAC;STRUC=<VC190968>	HPRC,HGSVC,1KG-ONT	No	0.142	No	NA,NA	NA	NA
chr5:6774265	165271	INS	479	0.8842	0.391	4	NA	NA	NA	NA	NA	NA	NA	NA	NA	No	ID=5-6773948-6773959-CA,5-6774030-6774041-CA,5-6774136-6774299-CACACCCCCCGCCGCTCCCACA,5-6774154-6774163-CA,5-6774176-6774185-CA,5-6774198-6774207-CA,5-6774220-6774229-CA,5-6774242-6774251-CA,5-6774264-6774273-CA,5-6774286-6774295-CA,5-6774389-6774398-CA,5-6774397-6774420-CCCCCCGCCGCTCCCACACACAC,5-6774411-6774420-CA;MOTIFS=CA,CACACCCCCCGCCGCTCCCACA,CCCCCCGCCGCTCCCACACACAC;STRUC=<VC190968>	HPRC,HGSVC,1KG-ONT	No	0.142	Yes	NA,NA	NA	NA
chr5:6774268	165273	INS	942	0.9635	0.3218	20	NA	NA	NA	NA	NA	NA	NA	NA	NA	No	ID=5-6773948-6773959-CA,5-6774030-6774041-CA,5-6774136-6774299-CACACCCCCCGCCGCTCCCACA,5-6774154-6774163-CA,5-6774176-6774185-CA,5-6774198-6774207-CA,5-6774220-6774229-CA,5-6774242-6774251-CA,5-6774264-6774273-CA,5-6774286-6774295-CA,5-6774389-6774398-CA,5-6774397-6774420-CCCCCCGCCGCTCCCACACACAC,5-6774411-6774420-CA;MOTIFS=CA,CACACCCCCCGCCGCTCCCACA,CCCCCCGCCGCTCCCACACACAC;STRUC=<VC190968>	HPRC,HGSVC,1KG-ONT	No	0.142	Yes	NA,NA	NA	NA
chr5:6774268	165272	INS	600	0.8283	0.6799	1	NA	NA	NA	NA	NA	NA	NA	NA	NA	No	ID=5-6773948-6773959-CA,5-6774030-6774041-CA,5-6774136-6774299-CACACCCCCCGCCGCTCCCACA,5-6774154-6774163-CA,5-6774176-6774185-CA,5-6774198-6774207-CA,5-6774220-6774229-CA,5-6774242-6774251-CA,5-6774264-6774273-CA,5-6774286-6774295-CA,5-6774389-6774398-CA,5-6774397-6774420-CCCCCCGCCGCTCCCACACACAC,5-6774411-6774420-CA;MOTIFS=CA,CACACCCCCCGCCGCTCCCACA,CCCCCCGCCGCTCCCACACACAC;STRUC=<VC190968>	HPRC,HGSVC,1KG-ONT	No	0.142	No	NA,NA	NA	NA
chr5:6774294	165278	INS	649	0.8514	0.6065	5	NA	NA	NA	NA	NA	NA	NA	NA	NA	No	ID=5-6773948-6773959-CA,5-6774030-6774041-CA,5-6774136-6774299-CACACCCCCCGCCGCTCCCACA,5-6774154-6774163-CA,5-6774176-6774185-CA,5-6774198-6774207-CA,5-6774220-6774229-CA,5-6774242-6774251-CA,5-6774264-6774273-CA,5-6774286-6774295-CA,5-6774389-6774398-CA,5-6774397-6774420-CCCCCCGCCGCTCCCACACACAC,5-6774411-6774420-CA;MOTIFS=CA,CACACCCCCCGCCGCTCCCACA,CCCCCCGCCGCTCCCACACACAC;STRUC=<VC190968>	HPRC,HGSVC,1KG-ONT	No	1.894	No	NA,NA	NA	NA
chr5:6774294	165277	INS	749	0.9681	0.1434	42	NA	NA	NA	NA	NA	NA	NA	NA	NA	No	ID=5-6773948-6773959-CA,5-6774030-6774041-CA,5-6774136-6774299-CACACCCCCCGCCGCTCCCACA,5-6774154-6774163-CA,5-6774176-6774185-CA,5-6774198-6774207-CA,5-6774220-6774229-CA,5-6774242-6774251-CA,5-6774264-6774273-CA,5-6774286-6774295-CA,5-6774389-6774398-CA,5-6774397-6774420-CCCCCCGCCGCTCCCACACACAC,5-6774411-6774420-CA;MOTIFS=CA,CACACCCCCCGCCGCTCCCACA,CCCCCCGCCGCTCCCACACACAC;STRUC=<VC190968>	HPRC,HGSVC,1KG-ONT	No	1.894	Yes	NA,NA	NA	NA
chr5:6774294	165276	INS	1124	0.8577	0.515	7	NA	NA	NA	NA	NA	NA	NA	NA	NA	No	ID=5-6773948-6773959-CA,5-6774030-6774041-CA,5-6774136-6774299-CACACCCCCCGCCGCTCCCACA,5-6774154-6774163-CA,5-6774176-6774185-CA,5-6774198-6774207-CA,5-6774220-6774229-CA,5-6774242-6774251-CA,5-6774264-6774273-CA,5-6774286-6774295-CA,5-6774389-6774398-CA,5-6774397-6774420-CCCCCCGCCGCTCCCACACACAC,5-6774411-6774420-CA;MOTIFS=CA,CACACCCCCCGCCGCTCCCACA,CCCCCCGCCGCTCCCACACACAC;STRUC=<VC190968>	HPRC,HGSVC,1KG-ONT	No	1.894	Yes	NA,NA	NA	NA
chr5:6774294	165275	INS	1146	0.8621	0.6931	4	NA	NA	NA	NA	NA	NA	NA	NA	NA	No	ID=5-6773948-6773959-CA,5-6774030-6774041-CA,5-6774136-6774299-CACACCCCCCGCCGCTCCCACA,5-6774154-6774163-CA,5-6774176-6774185-CA,5-6774198-6774207-CA,5-6774220-6774229-CA,5-6774242-6774251-CA,5-6774264-6774273-CA,5-6774286-6774295-CA,5-6774389-6774398-CA,5-6774397-6774420-CCCCCCGCCGCTCCCACACACAC,5-6774411-6774420-CA;MOTIFS=CA,CACACCCCCCGCCGCTCCCACA,CCCCCCGCCGCTCCCACACACAC;STRUC=<VC190968>	HPRC,HGSVC,1KG-ONT	No	1.894	Yes	NA,NA	NA	NA
chr5:6774294	165274	INS	1250	0.8683	0.4942	9	NA	NA	NA	NA	NA	NA	NA	NA	NA	No	ID=5-6773948-6773959-CA,5-6774030-6774041-CA,5-6774136-6774299-CACACCCCCCGCCGCTCCCACA,5-6774154-6774163-CA,5-6774176-6774185-CA,5-6774198-6774207-CA,5-6774220-6774229-CA,5-6774242-6774251-CA,5-6774264-6774273-CA,5-6774286-6774295-CA,5-6774389-6774398-CA,5-6774397-6774420-CCCCCCGCCGCTCCCACACACAC,5-6774411-6774420-CA;MOTIFS=CA,CACACCCCCCGCCGCTCCCACA,CCCCCCGCCGCTCCCACACACAC;STRUC=<VC190968>	HPRC,HGSVC,1KG-ONT	No	1.894	Yes	NA,NA	NA	NA
chr5:6774295	165281	INS	853	0.8309	0.623	39	NA	NA	NA	NA	NA	NA	NA	NA	NA	No	ID=5-6773948-6773959-CA,5-6774030-6774041-CA,5-6774136-6774299-CACACCCCCCGCCGCTCCCACA,5-6774154-6774163-CA,5-6774176-6774185-CA,5-6774198-6774207-CA,5-6774220-6774229-CA,5-6774242-6774251-CA,5-6774264-6774273-CA,5-6774286-6774295-CA,5-6774389-6774398-CA,5-6774397-6774420-CCCCCCGCCGCTCCCACACACAC,5-6774411-6774420-CA;MOTIFS=CA,CACACCCCCCGCCGCTCCCACA,CCCCCCGCCGCTCCCACACACAC;STRUC=<VC190968>	HPRC,HGSVC,1KG-ONT	No	1.894	Yes	NA,NA	NA	NA
chr5:6774295	165279	INS	497	0.9203	0.2892	3	NA	NA	NA	NA	NA	NA	NA	NA	NA	No	ID=5-6773948-6773959-CA,5-6774030-6774041-CA,5-6774136-6774299-CACACCCCCCGCCGCTCCCACA,5-6774154-6774163-CA,5-6774176-6774185-CA,5-6774198-6774207-CA,5-6774220-6774229-CA,5-6774242-6774251-CA,5-6774264-6774273-CA,5-6774286-6774295-CA,5-6774389-6774398-CA,5-6774397-6774420-CCCCCCGCCGCTCCCACACACAC,5-6774411-6774420-CA;MOTIFS=CA,CACACCCCCCGCCGCTCCCACA,CCCCCCGCCGCTCCCACACACAC;STRUC=<VC190968>	HPRC,HGSVC,1KG-ONT	No	1.894	Yes	NA,NA	NA	NA
chr5:6774307	165282	INS	152	0.8202	0.6399	2	NA	NA	NA	NA	NA	NA	NA	NA	NA	No	ID=5-6773948-6773959-CA,5-6774030-6774041-CA,5-6774136-6774299-CACACCCCCCGCCGCTCCCACA,5-6774154-6774163-CA,5-6774176-6774185-CA,5-6774198-6774207-CA,5-6774220-6774229-CA,5-6774242-6774251-CA,5-6774264-6774273-CA,5-6774286-6774295-CA,5-6774389-6774398-CA,5-6774397-6774420-CCCCCCGCCGCTCCCACACACAC,5-6774411-6774420-CA;MOTIFS=CA,CACACCCCCCGCCGCTCCCACA,CCCCCCGCCGCTCCCACACACAC;STRUC=<VC190968>	HPRC,HGSVC	No	1.894	No	NA,NA	NA	NA
chr5:6774313	165284	INS	869	0.9112	0.3304	12	NA	NA	NA	NA	NA	NA	NA	NA	NA	No	ID=5-6773948-6773959-CA,5-6774030-6774041-CA,5-6774136-6774299-CACACCCCCCGCCGCTCCCACA,5-6774154-6774163-CA,5-6774176-6774185-CA,5-6774198-6774207-CA,5-6774220-6774229-CA,5-6774242-6774251-CA,5-6774264-6774273-CA,5-6774286-6774295-CA,5-6774389-6774398-CA,5-6774397-6774420-CCCCCCGCCGCTCCCACACACAC,5-6774411-6774420-CA;MOTIFS=CA,CACACCCCCCGCCGCTCCCACA,CCCCCCGCCGCTCCCACACACAC;STRUC=<VC190968>	HPRC,HGSVC,1KG-ONT	No	1.894	Yes	NA,NA	NA	NA
chr5:6774314	165285	INS	419	0.8043	0.6786	2	NA	NA	NA	NA	NA	NA	NA	NA	NA	No	ID=5-6773948-6773959-CA,5-6774030-6774041-CA,5-6774136-6774299-CACACCCCCCGCCGCTCCCACA,5-6774154-6774163-CA,5-6774176-6774185-CA,5-6774198-6774207-CA,5-6774220-6774229-CA,5-6774242-6774251-CA,5-6774264-6774273-CA,5-6774286-6774295-CA,5-6774389-6774398-CA,5-6774397-6774420-CCCCCCGCCGCTCCCACACACAC,5-6774411-6774420-CA;MOTIFS=CA,CACACCCCCCGCCGCTCCCACA,CCCCCCGCCGCTCCCACACACAC;STRUC=<VC190968>	HPRC,HGSVC,1KG-ONT	No	1.894	No	NA,NA	NA	NA
chr5:6774329	165287	INS	769	0.7985	0.6916	14	NA	NA	NA	NA	NA	NA	NA	NA	NA	No	ID=5-6773948-6773959-CA,5-6774030-6774041-CA,5-6774136-6774299-CACACCCCCCGCCGCTCCCACA,5-6774154-6774163-CA,5-6774176-6774185-CA,5-6774198-6774207-CA,5-6774220-6774229-CA,5-6774242-6774251-CA,5-6774264-6774273-CA,5-6774286-6774295-CA,5-6774389-6774398-CA,5-6774397-6774420-CCCCCCGCCGCTCCCACACACAC,5-6774411-6774420-CA;MOTIFS=CA,CACACCCCCCGCCGCTCCCACA,CCCCCCGCCGCTCCCACACACAC;STRUC=<VC190968>	HPRC,HGSVC,1KG-ONT	No	1.894	Yes	NA,NA	NA	NA
chr5:6774335	165291	INS	278	0.8163	0.6449	2	NA	NA	NA	NA	NA	NA	NA	NA	NA	No	ID=5-6773948-6773959-CA,5-6774030-6774041-CA,5-6774136-6774299-CACACCCCCCGCCGCTCCCACA,5-6774154-6774163-CA,5-6774176-6774185-CA,5-6774198-6774207-CA,5-6774220-6774229-CA,5-6774242-6774251-CA,5-6774264-6774273-CA,5-6774286-6774295-CA,5-6774389-6774398-CA,5-6774397-6774420-CCCCCCGCCGCTCCCACACACAC,5-6774411-6774420-CA;MOTIFS=CA,CACACCCCCCGCCGCTCCCACA,CCCCCCGCCGCTCCCACACACAC;STRUC=<VC190968>	HPRC,HGSVC	No	1.894	Yes	NA,NA	NA	NA
chr5:6774335	165290	INS	1717	0.8435	0.607	7	NA	NA	NA	NA	NA	NA	NA	NA	NA	No	ID=5-6773948-6773959-CA,5-6774030-6774041-CA,5-6774136-6774299-CACACCCCCCGCCGCTCCCACA,5-6774154-6774163-CA,5-6774176-6774185-CA,5-6774198-6774207-CA,5-6774220-6774229-CA,5-6774242-6774251-CA,5-6774264-6774273-CA,5-6774286-6774295-CA,5-6774389-6774398-CA,5-6774397-6774420-CCCCCCGCCGCTCCCACACACAC,5-6774411-6774420-CA;MOTIFS=CA,CACACCCCCCGCCGCTCCCACA,CCCCCCGCCGCTCCCACACACAC;STRUC=<VC190968>	HPRC,HGSVC,1KG-ONT	No	1.894	Yes	NA,NA	NA	NA
chr5:6774347	165298	INS	780	0.8694	0.4714	18	NA	NA	NA	NA	NA	NA	NA	NA	NA	No	ID=5-6773948-6773959-CA,5-6774030-6774041-CA,5-6774136-6774299-CACACCCCCCGCCGCTCCCACA,5-6774154-6774163-CA,5-6774176-6774185-CA,5-6774198-6774207-CA,5-6774220-6774229-CA,5-6774242-6774251-CA,5-6774264-6774273-CA,5-6774286-6774295-CA,5-6774389-6774398-CA,5-6774397-6774420-CCCCCCGCCGCTCCCACACACAC,5-6774411-6774420-CA;MOTIFS=CA,CACACCCCCCGCCGCTCCCACA,CCCCCCGCCGCTCCCACACACAC;STRUC=<VC190968>	HPRC,HGSVC,1KG-ONT	No	1.894	Yes	NA,NA	NA	NA
chr5:6774347	165300	INS	1106	0.8322	0.6967	11	NA	NA	NA	NA	NA	NA	NA	NA	NA	No	ID=5-6773948-6773959-CA,5-6774030-6774041-CA,5-6774136-6774299-CACACCCCCCGCCGCTCCCACA,5-6774154-6774163-CA,5-6774176-6774185-CA,5-6774198-6774207-CA,5-6774220-6774229-CA,5-6774242-6774251-CA,5-6774264-6774273-CA,5-6774286-6774295-CA,5-6774389-6774398-CA,5-6774397-6774420-CCCCCCGCCGCTCCCACACACAC,5-6774411-6774420-CA;MOTIFS=CA,CACACCCCCCGCCGCTCCCACA,CCCCCCGCCGCTCCCACACACAC;STRUC=<VC190968>	HPRC,HGSVC,1KG-ONT	No	1.894	No	NA,NA	NA	NA
chr5:6774347	165299	INS	617	0.8817	0.4166	2	NA	NA	NA	NA	NA	NA	NA	NA	NA	No	ID=5-6773948-6773959-CA,5-6774030-6774041-CA,5-6774136-6774299-CACACCCCCCGCCGCTCCCACA,5-6774154-6774163-CA,5-6774176-6774185-CA,5-6774198-6774207-CA,5-6774220-6774229-CA,5-6774242-6774251-CA,5-6774264-6774273-CA,5-6774286-6774295-CA,5-6774389-6774398-CA,5-6774397-6774420-CCCCCCGCCGCTCCCACACACAC,5-6774411-6774420-CA;MOTIFS=CA,CACACCCCCCGCCGCTCCCACA,CCCCCCGCCGCTCCCACACACAC;STRUC=<VC190968>	HPRC,HGSVC,1KG-ONT	No	1.894	Yes	NA,NA	NA	NA
chr5:6774347	165297	INS	1255	0.8635	0.5007	9	NA	NA	NA	NA	NA	NA	NA	NA	NA	No	ID=5-6773948-6773959-CA,5-6774030-6774041-CA,5-6774136-6774299-CACACCCCCCGCCGCTCCCACA,5-6774154-6774163-CA,5-6774176-6774185-CA,5-6774198-6774207-CA,5-6774220-6774229-CA,5-6774242-6774251-CA,5-6774264-6774273-CA,5-6774286-6774295-CA,5-6774389-6774398-CA,5-6774397-6774420-CCCCCCGCCGCTCCCACACACAC,5-6774411-6774420-CA;MOTIFS=CA,CACACCCCCCGCCGCTCCCACA,CCCCCCGCCGCTCCCACACACAC;STRUC=<VC190968>	HPRC,HGSVC,1KG-ONT	No	1.894	Yes	NA,NA	NA	NA
chr5:6774347	165293	INS	692	0.8104	0.6655	1	NA	NA	NA	NA	NA	NA	NA	NA	NA	No	ID=5-6773948-6773959-CA,5-6774030-6774041-CA,5-6774136-6774299-CACACCCCCCGCCGCTCCCACA,5-6774154-6774163-CA,5-6774176-6774185-CA,5-6774198-6774207-CA,5-6774220-6774229-CA,5-6774242-6774251-CA,5-6774264-6774273-CA,5-6774286-6774295-CA,5-6774389-6774398-CA,5-6774397-6774420-CCCCCCGCCGCTCCCACACACAC,5-6774411-6774420-CA;MOTIFS=CA,CACACCCCCCGCCGCTCCCACA,CCCCCCGCCGCTCCCACACACAC;STRUC=<VC190968>	HPRC,HGSVC,1KG-ONT	No	1.894	No	NA,NA	NA	NA
chr5:6774347	165295	INS	446	0.8321	0.663	2	NA	NA	NA	NA	NA	NA	NA	NA	NA	No	ID=5-6773948-6773959-CA,5-6774030-6774041-CA,5-6774136-6774299-CACACCCCCCGCCGCTCCCACA,5-6774154-6774163-CA,5-6774176-6774185-CA,5-6774198-6774207-CA,5-6774220-6774229-CA,5-6774242-6774251-CA,5-6774264-6774273-CA,5-6774286-6774295-CA,5-6774389-6774398-CA,5-6774397-6774420-CCCCCCGCCGCTCCCACACACAC,5-6774411-6774420-CA;MOTIFS=CA,CACACCCCCCGCCGCTCCCACA,CCCCCCGCCGCTCCCACACACAC;STRUC=<VC190968>	HPRC,HGSVC,1KG-ONT	No	1.894	No	NA,NA	NA	NA
chr5:6774347	165294	INS	805	0.8992	0.37	4	NA	NA	NA	NA	NA	NA	NA	NA	NA	No	ID=5-6773948-6773959-CA,5-6774030-6774041-CA,5-6774136-6774299-CACACCCCCCGCCGCTCCCACA,5-6774154-6774163-CA,5-6774176-6774185-CA,5-6774198-6774207-CA,5-6774220-6774229-CA,5-6774242-6774251-CA,5-6774264-6774273-CA,5-6774286-6774295-CA,5-6774389-6774398-CA,5-6774397-6774420-CCCCCCGCCGCTCCCACACACAC,5-6774411-6774420-CA;MOTIFS=CA,CACACCCCCCGCCGCTCCCACA,CCCCCCGCCGCTCCCACACACAC;STRUC=<VC190968>	HPRC,HGSVC,1KG-ONT	No	1.894	Yes	NA,NA	NA	NA
chr5:6774355	165303	INS	551	0.7996	0.6936	3	NA	NA	NA	NA	NA	NA	NA	NA	NA	No	ID=5-6773948-6773959-CA,5-6774030-6774041-CA,5-6774136-6774299-CACACCCCCCGCCGCTCCCACA,5-6774154-6774163-CA,5-6774176-6774185-CA,5-6774198-6774207-CA,5-6774220-6774229-CA,5-6774242-6774251-CA,5-6774264-6774273-CA,5-6774286-6774295-CA,5-6774389-6774398-CA,5-6774397-6774420-CCCCCCGCCGCTCCCACACACAC,5-6774411-6774420-CA;MOTIFS=CA,CACACCCCCCGCCGCTCCCACA,CCCCCCGCCGCTCCCACACACAC;STRUC=<VC190968>	HPRC,HGSVC,1KG-ONT	No	1.894	No	NA,NA	NA	NA
chr5:6774377	165307	INS	206	0.8552	0.5423	4	NA	NA	NA	NA	NA	NA	NA	NA	NA	No	ID=5-6773948-6773959-CA,5-6774030-6774041-CA,5-6774136-6774299-CACACCCCCCGCCGCTCCCACA,5-6774154-6774163-CA,5-6774176-6774185-CA,5-6774198-6774207-CA,5-6774220-6774229-CA,5-6774242-6774251-CA,5-6774264-6774273-CA,5-6774286-6774295-CA,5-6774389-6774398-CA,5-6774397-6774420-CCCCCCGCCGCTCCCACACACAC,5-6774411-6774420-CA;MOTIFS=CA,CACACCCCCCGCCGCTCCCACA,CCCCCCGCCGCTCCCACACACAC;STRUC=<VC190968>	HPRC,HGSVC	No	1.894	Yes	NA,NA	NA	NA
chr5:6774377	165306	INS	1428	0.8078	0.6986	16	NA	NA	NA	NA	NA	NA	NA	NA	NA	No	ID=5-6773948-6773959-CA,5-6774030-6774041-CA,5-6774136-6774299-CACACCCCCCGCCGCTCCCACA,5-6774154-6774163-CA,5-6774176-6774185-CA,5-6774198-6774207-CA,5-6774220-6774229-CA,5-6774242-6774251-CA,5-6774264-6774273-CA,5-6774286-6774295-CA,5-6774389-6774398-CA,5-6774397-6774420-CCCCCCGCCGCTCCCACACACAC,5-6774411-6774420-CA;MOTIFS=CA,CACACCCCCCGCCGCTCCCACA,CCCCCCGCCGCTCCCACACACAC;STRUC=<VC190968>	HPRC,HGSVC,1KG-ONT	No	1.894	Yes	NA,NA	NA	NA
chr5:6774377	165305	INS	150	0.8001	0.6925	3	NA	NA	NA	NA	NA	NA	NA	NA	NA	No	ID=5-6773948-6773959-CA,5-6774030-6774041-CA,5-6774136-6774299-CACACCCCCCGCCGCTCCCACA,5-6774154-6774163-CA,5-6774176-6774185-CA,5-6774198-6774207-CA,5-6774220-6774229-CA,5-6774242-6774251-CA,5-6774264-6774273-CA,5-6774286-6774295-CA,5-6774389-6774398-CA,5-6774397-6774420-CCCCCCGCCGCTCCCACACACAC,5-6774411-6774420-CA;MOTIFS=CA,CACACCCCCCGCCGCTCCCACA,CCCCCCGCCGCTCCCACACACAC;STRUC=<VC190968>	HPRC,HGSVC	No	1.894	No	NA,NA	NA	NA
chr5:6774393	165309	INS	1343	0.8123	0.6694	17	NA	NA	NA	NA	NA	NA	NA	NA	NA	No	ID=5-6773948-6773959-CA,5-6774030-6774041-CA,5-6774136-6774299-CACACCCCCCGCCGCTCCCACA,5-6774154-6774163-CA,5-6774176-6774185-CA,5-6774198-6774207-CA,5-6774220-6774229-CA,5-6774242-6774251-CA,5-6774264-6774273-CA,5-6774286-6774295-CA,5-6774389-6774398-CA,5-6774397-6774420-CCCCCCGCCGCTCCCACACACAC,5-6774411-6774420-CA;MOTIFS=CA,CACACCCCCCGCCGCTCCCACA,CCCCCCGCCGCTCCCACACACAC;STRUC=<VC190968>	HPRC,HGSVC,1KG-ONT	No	1.894	Yes	NA,NA	NA	NA
chr5:6774393	165310	INS	413	0.8231	0.6812	1	NA	NA	NA	NA	NA	NA	NA	NA	NA	No	ID=5-6773948-6773959-CA,5-6774030-6774041-CA,5-6774136-6774299-CACACCCCCCGCCGCTCCCACA,5-6774154-6774163-CA,5-6774176-6774185-CA,5-6774198-6774207-CA,5-6774220-6774229-CA,5-6774242-6774251-CA,5-6774264-6774273-CA,5-6774286-6774295-CA,5-6774389-6774398-CA,5-6774397-6774420-CCCCCCGCCGCTCCCACACACAC,5-6774411-6774420-CA;MOTIFS=CA,CACACCCCCCGCCGCTCCCACA,CCCCCCGCCGCTCCCACACACAC;STRUC=<VC190968>	HPRC,HGSVC,1KG-ONT	No	1.894	No	NA,NA	NA	NA
chr5:6774399	165311	INS	412	0.9069	0.3244	1	NA	NA	NA	NA	NA	NA	NA	NA	NA	No	ID=5-6773948-6773959-CA,5-6774030-6774041-CA,5-6774136-6774299-CACACCCCCCGCCGCTCCCACA,5-6774154-6774163-CA,5-6774176-6774185-CA,5-6774198-6774207-CA,5-6774220-6774229-CA,5-6774242-6774251-CA,5-6774264-6774273-CA,5-6774286-6774295-CA,5-6774389-6774398-CA,5-6774397-6774420-CCCCCCGCCGCTCCCACACACAC,5-6774411-6774420-CA;MOTIFS=CA,CACACCCCCCGCCGCTCCCACA,CCCCCCGCCGCTCCCACACACAC;STRUC=<VC190968>	HPRC,HGSVC,1KG-ONT	No	1.894	No	NA,NA	NA	NA
chr5:6774414	165312	INS	649	0.8591	0.5493	1	NA	NA	NA	NA	NA	NA	NA	NA	NA	No	ID=5-6773948-6773959-CA,5-6774030-6774041-CA,5-6774136-6774299-CACACCCCCCGCCGCTCCCACA,5-6774154-6774163-CA,5-6774176-6774185-CA,5-6774198-6774207-CA,5-6774220-6774229-CA,5-6774242-6774251-CA,5-6774264-6774273-CA,5-6774286-6774295-CA,5-6774389-6774398-CA,5-6774397-6774420-CCCCCCGCCGCTCCCACACACAC,5-6774411-6774420-CA;MOTIFS=CA,CACACCCCCCGCCGCTCCCACA,CCCCCCGCCGCTCCCACACACAC;STRUC=<VC190968>	HPRC,HGSVC,1KG-ONT	No	1.894	No	NA,NA	NA	NA
chr5:6774417	165313	INS	2297	0.8093	0.6786	3	NA	NA	NA	NA	NA	NA	NA	NA	NA	No	ID=5-6773948-6773959-CA,5-6774030-6774041-CA,5-6774136-6774299-CACACCCCCCGCCGCTCCCACA,5-6774154-6774163-CA,5-6774176-6774185-CA,5-6774198-6774207-CA,5-6774220-6774229-CA,5-6774242-6774251-CA,5-6774264-6774273-CA,5-6774286-6774295-CA,5-6774389-6774398-CA,5-6774397-6774420-CCCCCCGCCGCTCCCACACACAC,5-6774411-6774420-CA;MOTIFS=CA,CACACCCCCCGCCGCTCCCACA,CCCCCCGCCGCTCCCACACACAC;STRUC=<VC190968>	HGSVC,1KG-ONT	No	1.894	Yes	NA,NA	NA	NA
chr5:6777486	165315	INS	379	0.8139	0.6844	1	NA	NA	NA	NA	NA	NA	NA	NA	NA	No	NA	NA	No	3.188	No	NA,NA	NA	NA
chr5:6830707	165316	INS	216	0.838	0.5866	1	NA	NA	NA	NA	NA	NA	NA	NA	NA	No	ID=5-6830659-6830671-CA,5-6830703-6830712-AC,5-6830739-6830750-CA,5-6830819-6830833-CA,5-6830856-6830865-CA,5-6831013-6831023-CA,5-6831103-6831113-CA,5-6831153-6831163-CA;MOTIFS=AC,CA;STRUC=<VC190974>	HPRC,HGSVC,1KG-ONT	Yes	0.313	No	NA,NA	NA	NA
chr5:6830777	165317	INS	251	0.8327	0.5973	371	NA	NA	NA	NA	NA	NA	NA	NA	NA	No	ID=5-6830659-6830671-CA,5-6830703-6830712-AC,5-6830739-6830750-CA,5-6830819-6830833-CA,5-6830856-6830865-CA,5-6831013-6831023-CA,5-6831103-6831113-CA,5-6831153-6831163-CA;MOTIFS=AC,CA;STRUC=<VC190974>	HPRC,HGSVC,1KG-ONT	Yes	0.313	Yes	NA,NA	NA	NA
chr5:6830981	165318	DEL	53	0.8574	0.55	4	NA	NA	NA	NA	NA	NA	NA	NA	NA	No	ID=5-6830659-6830671-CA,5-6830703-6830712-AC,5-6830739-6830750-CA,5-6830819-6830833-CA,5-6830856-6830865-CA,5-6831013-6831023-CA,5-6831103-6831113-CA,5-6831153-6831163-CA;MOTIFS=AC,CA;STRUC=<VC190974>	NA	No	2.233	Yes	NA,NA	NA	NA
chr5:6831040	165319	DEL	90	0.9742	0.2751	1	NA	NA	NA	NA	NA	NA	NA	NA	NA	No	ID=5-6830659-6830671-CA,5-6830703-6830712-AC,5-6830739-6830750-CA,5-6830819-6830833-CA,5-6830856-6830865-CA,5-6831013-6831023-CA,5-6831103-6831113-CA,5-6831153-6831163-CA;MOTIFS=AC,CA;STRUC=<VC190974>	HPRC	No	1.952	No	NA,NA	NA	NA
chr5:6846122	165320	DEL	61	0.8019	0.6594	3	NA	NA	NA	NA	NA	NA	NA	NA	NA	No	NA	HPRC,HGSVC,1KG-ONT	No	0.605	Yes	NA,NA	NA	NA
chr5:6846370	165323	INS	79	0.8045	0.6735	3	NA	NA	NA	NA	NA	NA	NA	NA	NA	No	NA	HPRC,HGSVC,1KG-ONT	No	2.538	Yes	NA,NA	NA	NA
chr5:6846370	165322	INS	150	0.8351	0.634	1	NA	NA	NA	NA	NA	NA	NA	NA	NA	No	NA	NA	No	2.538	No	NA,NA	NA	NA
chr5:6846370	165321	INS	75	0.823	0.649	138	NA	NA	NA	NA	NA	NA	NA	NA	NA	No	NA	HPRC,HGSVC,1KG-ONT	No	2.538	Yes	NA,NA	NA	NA
chr5:6846443	165324	DEL	75	0.8231	0.6354	95	NA	NA	NA	NA	NA	NA	NA	NA	NA	No	NA	HPRC,HGSVC,1KG-ONT	No	0.1	Yes	NA,NA	NA	NA
chr5:6868736	165325	INS	1362	0.9707	0.1169	1065	NA	NA	NA	NA	NA	NA	NA	NA	NA	No	NA	HPRC,HGSVC,1KG-ONT	No	3.322	Yes	NA,NA	NA	NA
chr5:6901422	165326	INS	304	0.9369	0.2246	1	NA	NA	NA	NA	NA	NA	NA	NA	NA	No	NA	NA	Yes	1.616	No	NA,NA	NA	NA
chr5:6965731	165327	INS	166	0.8199	0.6202	12	NA	NA	NA	NA	NA	NA	NA	NA	NA	No	NA	1KG-ONT	No	1.616	Yes	NA,NA	NA	NA
chr5:6965731	165328	INS	196	0.8894	0.4208	4	NA	NA	NA	NA	NA	NA	NA	NA	NA	No	NA	1KG-ONT	No	1.616	Yes	NA,NA	NA	NA
chr5:6981893	165329	DEL	145	0.8417	0.5813	182	NA	NA	NA	NA	NA	NA	NA	NA	NA	No	NA	HPRC,HGSVC,1KG-ONT	No	1.353	Yes	NA,NA	NA	NA
chr5:7025715	165330	DEL	104	0.8707	0.4978	1	NA	NA	NA	NA	NA	NA	NA	NA	NA	No	NA	NA	Yes	2.388	No	NA,NA	NA	NA
chr5:7055589	165331	DEL	165	0.8491	0.5648	38	NA	NA	NA	NA	NA	NA	NA	NA	NA	No	NA	NA	No	0.816	Yes	NA,NA	NA	NA
chr5:7100023	165332	DEL	360	0.88	0.4144	1	NA	NA	NA	NA	NA	NA	NA	NA	NA	No	NA	NA	Yes	1.099	No	NA,NA	NA	NA
chr5:7124277	165333	INS	1424	0.8412	0.5663	22	NA	NA	NA	NA	NA	NA	NA	NA	NA	No	NA	HPRC	No	4.55	Yes	NA,NA	NA	NA
chr5:7139380	165336	INS	124	0.8635	0.51	1	NA	NA	NA	NA	NA	NA	NA	NA	NA	No	ID=5-7139345-7139361-AT,5-7139368-7139384-TA,5-7139405-7139414-AT,5-7139431-7139443-TA,5-7139447-7139456-TA,5-7139457-7139467-TA,5-7139471-7139481-TA,5-7139477-7139492-TATAC,5-7139495-7139505-TA,5-7139500-7139512-ATATAC,5-7139506-7139519-AT,5-7139518-7139545-AC;MOTIFS=TATAC,TA,AT,AC,ATATAC;STRUC=<VC191006>	HPRC,HGSVC,1KG-ONT	Yes	1.616	No	NA,NA	NA	NA
chr5:7139380	165335	INS	98	0.8433	0.592	100	NA	NA	NA	NA	NA	NA	NA	NA	NA	No	ID=5-7139345-7139361-AT,5-7139368-7139384-TA,5-7139405-7139414-AT,5-7139431-7139443-TA,5-7139447-7139456-TA,5-7139457-7139467-TA,5-7139471-7139481-TA,5-7139477-7139492-TATAC,5-7139495-7139505-TA,5-7139500-7139512-ATATAC,5-7139506-7139519-AT,5-7139518-7139545-AC;MOTIFS=TATAC,TA,AT,AC,ATATAC;STRUC=<VC191006>	HPRC,HGSVC,1KG-ONT	Yes	1.616	Yes	NA,NA	NA	NA
chr5:7139380	165337	INS	74	0.8826	0.4179	16	NA	NA	NA	NA	NA	NA	NA	NA	NA	No	ID=5-7139345-7139361-AT,5-7139368-7139384-TA,5-7139405-7139414-AT,5-7139431-7139443-TA,5-7139447-7139456-TA,5-7139457-7139467-TA,5-7139471-7139481-TA,5-7139477-7139492-TATAC,5-7139495-7139505-TA,5-7139500-7139512-ATATAC,5-7139506-7139519-AT,5-7139518-7139545-AC;MOTIFS=TATAC,TA,AT,AC,ATATAC;STRUC=<VC191006>	HPRC,HGSVC,1KG-ONT	Yes	1.616	Yes	NA,NA	NA	NA
chr5:7139380	165334	INS	70	0.8758	0.4595	2	NA	NA	NA	NA	NA	NA	NA	NA	NA	No	ID=5-7139345-7139361-AT,5-7139368-7139384-TA,5-7139405-7139414-AT,5-7139431-7139443-TA,5-7139447-7139456-TA,5-7139457-7139467-TA,5-7139471-7139481-TA,5-7139477-7139492-TATAC,5-7139495-7139505-TA,5-7139500-7139512-ATATAC,5-7139506-7139519-AT,5-7139518-7139545-AC;MOTIFS=TATAC,TA,AT,AC,ATATAC;STRUC=<VC191006>	HPRC,HGSVC,1KG-ONT	Yes	1.616	No	NA,NA	NA	NA
chr5:7139382	165338	INS	130	0.8794	0.4445	1	NA	NA	NA	NA	NA	NA	NA	NA	NA	No	ID=5-7139345-7139361-AT,5-7139368-7139384-TA,5-7139405-7139414-AT,5-7139431-7139443-TA,5-7139447-7139456-TA,5-7139457-7139467-TA,5-7139471-7139481-TA,5-7139477-7139492-TATAC,5-7139495-7139505-TA,5-7139500-7139512-ATATAC,5-7139506-7139519-AT,5-7139518-7139545-AC;MOTIFS=TATAC,TA,AT,AC,ATATAC;STRUC=<VC191006>	HPRC,HGSVC,1KG-ONT	Yes	1.616	No	NA,NA	NA	NA
chr5:7143813	165339	DEL	1672	0.9397	0.2322	2	NA	NA	NA	NA	NA	NA	NA	NA	NA	No	ID=5-7144051-7144060-TTC;MOTIFS=TTC;STRUC=<TR2856327>,ID=5-7144823-7144832-T;MOTIFS=T;STRUC=<TR2856328>,ID=5-7145403-7145412-TG;MOTIFS=TG;STRUC=<TR2856329>	NA	Yes	1.231	No	NA,NA	NA	NA
chr5:7151511	165340	INS	312	0.9334	0.2737	285	NA	NA	NA	NA	NA	NA	NA	NA	NA	No	NA	HPRC,HGSVC,1KG-ONT	Yes	1.616	Yes	NA,NA	NA	NA
chr5:7151511	165341	INS	340	0.8562	0.5285	471	NA	NA	NA	NA	NA	NA	NA	NA	NA	No	NA	HPRC,HGSVC,1KG-ONT	Yes	1.616	Yes	NA,NA	NA	NA
chr5:7171329	165342	DEL	127	0.8689	0.4811	6	NA	NA	NA	NA	NA	NA	NA	NA	NA	No	NA	NA	No	0.715	No	NA,NA	NA	NA
chr5:7187902	165344	INS	307	0.9575	0.1922	500	NA	NA	NA	NA	NA	NA	NA	NA	NA	No	NA	HPRC,HGSVC,1KG-ONT	No	5.484	Yes	NA,NA	NA	NA
chr5:7187902	165347	INS	291	0.864	0.4903	3	NA	NA	NA	NA	NA	NA	NA	NA	NA	No	NA	HPRC,HGSVC,1KG-ONT	No	5.484	No	NA,NA	NA	NA
chr5:7187902	165343	INS	320	0.9529	0.1939	37	NA	NA	NA	NA	NA	NA	NA	NA	NA	No	NA	HPRC,HGSVC,1KG-ONT	No	5.484	Yes	NA,NA	NA	NA
chr5:7200255	165348	DEL	105	0.8915	0.445	1	NA	NA	NA	NA	NA	NA	NA	NA	NA	No	NA	NA	No	2.009	No	NA,NA	NA	NA
chr5:7210808	165349	INS	64	0.8726	0.4917	1	NA	NA	NA	NA	NA	NA	NA	NA	NA	No	NA	NA	No	4.801	No	NA,NA	NA	NA
chr5:7221815	165350	DEL	320	0.9879	0.0255	1007	NA	NA	NA	NA	NA	NA	NA	NA	NA	No	ID=5-7221825-7221847-T;MOTIFS=T;STRUC=(T)n	HPRC,HGSVC,1KG-ONT	Yes	0.48	Yes	NA,NA	NA	NA
chr5:7230398	165351	INS	1501	0.805	0.6806	1	NA	NA	NA	NA	NA	NA	NA	NA	NA	No	NA	NA	No	1.616	No	NA,NA	NA	NA
chr5:7238110	165352	DEL	2022	0.8698	0.4796	6	NA	NA	NA	NA	NA	NA	NA	NA	NA	No	ID=5-7238480-7238493-TGTT;MOTIFS=TGTT;STRUC=<TR2856434>,ID=5-7238494-7238509-TTTG;MOTIFS=TTTG;STRUC=(TTTG)n,ID=5-7239386-7239398-T;MOTIFS=T;STRUC=<TR2856435>	HGSVC	Yes	0.661	Yes	NA,NA	NA	NA
chr5:7239831	165353	INS	122	0.9528	0.1898	1	NA	NA	NA	NA	NA	NA	NA	NA	NA	No	NA	NA	No	0.056	No	NA,NA	NA	NA
chr5:7239955	165354	DEL	121	0.8951	0.3749	1	NA	NA	NA	NA	NA	NA	NA	NA	NA	No	NA	NA	Yes	1.256	No	NA,NA	NA	NA
chr5:7260540	165355	DEL	54	0.8534	0.5325	10	NA	NA	NA	NA	NA	NA	NA	NA	NA	No	ID=5-7260512-7260541-TG,5-7260540-7260553-TA,5-7260554-7260567-TA,5-7260570-7260583-TA,5-7260580-7260596-TATG,5-7260584-7260595-TA,5-7260607-7260618-AT,5-7260619-7260632-AT,5-7260633-7260646-AT,5-7260649-7260661-AT;MOTIFS=TATG,TA,TG,AT;STRUC=<VC191021>	HGSVC	Yes	0.544	Yes	NA,NA	NA	NA
chr5:7260574	165356	INS	62	0.886	0.4277	7	NA	NA	NA	NA	NA	NA	NA	NA	NA	No	ID=5-7260512-7260541-TG,5-7260540-7260553-TA,5-7260554-7260567-TA,5-7260570-7260583-TA,5-7260580-7260596-TATG,5-7260584-7260595-TA,5-7260607-7260618-AT,5-7260619-7260632-AT,5-7260633-7260646-AT,5-7260649-7260661-AT;MOTIFS=TATG,TA,TG,AT;STRUC=<VC191021>	HPRC,HGSVC,1KG-ONT	Yes	1.616	Yes	NA,NA	NA	NA
chr5:7260579	165357	DEL	54	0.8929	0.3954	10	NA	NA	NA	NA	NA	NA	NA	NA	NA	No	ID=5-7260512-7260541-TG,5-7260540-7260553-TA,5-7260554-7260567-TA,5-7260570-7260583-TA,5-7260580-7260596-TATG,5-7260584-7260595-TA,5-7260607-7260618-AT,5-7260619-7260632-AT,5-7260633-7260646-AT,5-7260649-7260661-AT;MOTIFS=TATG,TA,TG,AT;STRUC=<VC191021>	HGSVC	Yes	0.547	Yes	NA,NA	NA	NA
chr5:7260610	165358	INS	62	0.8433	0.5767	47	NA	NA	NA	NA	NA	NA	NA	NA	NA	No	ID=5-7260512-7260541-TG,5-7260540-7260553-TA,5-7260554-7260567-TA,5-7260570-7260583-TA,5-7260580-7260596-TATG,5-7260584-7260595-TA,5-7260607-7260618-AT,5-7260619-7260632-AT,5-7260633-7260646-AT,5-7260649-7260661-AT;MOTIFS=TATG,TA,TG,AT;STRUC=<VC191021>	HPRC,HGSVC,1KG-ONT	Yes	1.616	Yes	NA,NA	NA	NA
chr5:7260619	165359	INS	72	0.8865	0.4044	10	NA	NA	NA	NA	NA	NA	NA	NA	NA	No	ID=5-7260512-7260541-TG,5-7260540-7260553-TA,5-7260554-7260567-TA,5-7260570-7260583-TA,5-7260580-7260596-TATG,5-7260584-7260595-TA,5-7260607-7260618-AT,5-7260619-7260632-AT,5-7260633-7260646-AT,5-7260649-7260661-AT;MOTIFS=TATG,TA,TG,AT;STRUC=<VC191021>	HPRC,HGSVC,1KG-ONT	Yes	1.616	Yes	NA,NA	NA	NA
chr5:7260621	165360	INS	100	0.8038	0.6937	4	NA	NA	NA	NA	NA	NA	NA	NA	NA	No	ID=5-7260512-7260541-TG,5-7260540-7260553-TA,5-7260554-7260567-TA,5-7260570-7260583-TA,5-7260580-7260596-TATG,5-7260584-7260595-TA,5-7260607-7260618-AT,5-7260619-7260632-AT,5-7260633-7260646-AT,5-7260649-7260661-AT;MOTIFS=TATG,TA,TG,AT;STRUC=<VC191021>	NA	Yes	1.616	No	NA,NA	NA	NA
chr5:7260621	165361	INS	66	0.8234	0.666	77	NA	NA	NA	NA	NA	NA	NA	NA	NA	No	ID=5-7260512-7260541-TG,5-7260540-7260553-TA,5-7260554-7260567-TA,5-7260570-7260583-TA,5-7260580-7260596-TATG,5-7260584-7260595-TA,5-7260607-7260618-AT,5-7260619-7260632-AT,5-7260633-7260646-AT,5-7260649-7260661-AT;MOTIFS=TATG,TA,TG,AT;STRUC=<VC191021>	HPRC,HGSVC,1KG-ONT	Yes	1.616	Yes	NA,NA	NA	NA
chr5:7262338	165363	INS	5295	0.874	0.4891	45	NA	NA	NA	NA	NA	NA	NA	NA	NA	No	NA	HPRC,HGSVC,1KG-ONT	No	3.188	Yes	NA,NA	NA	NA
chr5:7262604	165364	DEL	1284	0.8999	0.396	998	NA	NA	NA	NA	NA	NA	NA	NA	NA	No	NA	NA	No	0.544	Yes	NA,NA	NA	NA
chr5:7264502	165365	INS	61	0.8299	0.6292	9	NA	NA	NA	NA	NA	NA	NA	NA	NA	No	NA	NA	Yes	0.44	Yes	NA,NA	NA	NA
chr5:7269914	165366	INS	90	0.8933	0.3921	1	NA	NA	NA	NA	NA	NA	NA	NA	NA	No	NA	HGSVC	Yes	3.322	No	NA,NA	NA	NA
chr5:7300205	165367	DEL	63	0.8562	0.5094	14	NA	NA	NA	NA	NA	NA	NA	NA	NA	Yes	ID=5-7300307-7300391-CTCCTGCTTCCGCATCTGCTC,5-7300470-7300567-TGCTCCTCCTGCTTCCGCATC,5-7300658-7301008-CTGCTCCTCCTGCTTCCGCAC,5-7301096-7301176-CATCTGCTCCTCCCGCTTCCG,5-7301180-7301251-CATCTGCTCCTCCCGCTCCCG;MOTIFS=CTGCTCCTCCTGCTTCCGCAC,CTCCTGCTTCCGCATCTGCTC,CATCTGCTCCTCCCGCTCCCG,TGCTCCTCCTGCTTCCGCATC,CATCTGCTCCTCCCGCTTCCG;STRUC=<VC191027>	HPRC,HGSVC,1KG-ONT	No	0.285	No	NA,NA	NA	NA
chr5:7300403	165368	DEL	63	0.8474	0.5626	9	NA	NA	NA	NA	NA	NA	NA	NA	NA	Yes	ID=5-7300307-7300391-CTCCTGCTTCCGCATCTGCTC,5-7300470-7300567-TGCTCCTCCTGCTTCCGCATC,5-7300658-7301008-CTGCTCCTCCTGCTTCCGCAC,5-7301096-7301176-CATCTGCTCCTCCCGCTTCCG,5-7301180-7301251-CATCTGCTCCTCCCGCTCCCG;MOTIFS=CTGCTCCTCCTGCTTCCGCAC,CTCCTGCTTCCGCATCTGCTC,CATCTGCTCCTCCCGCTCCCG,TGCTCCTCCTGCTTCCGCATC,CATCTGCTCCTCCCGCTTCCG;STRUC=<VC191027>	HPRC,HGSVC,1KG-ONT	No	0.269	Yes	NA,NA	NA	NA
chr5:7300622	165369	DEL	84	0.9239	0.2957	50	NA	NA	NA	NA	NA	NA	NA	NA	NA	Yes	ID=5-7300307-7300391-CTCCTGCTTCCGCATCTGCTC,5-7300470-7300567-TGCTCCTCCTGCTTCCGCATC,5-7300658-7301008-CTGCTCCTCCTGCTTCCGCAC,5-7301096-7301176-CATCTGCTCCTCCCGCTTCCG,5-7301180-7301251-CATCTGCTCCTCCCGCTCCCG;MOTIFS=CTGCTCCTCCTGCTTCCGCAC,CTCCTGCTTCCGCATCTGCTC,CATCTGCTCCTCCCGCTCCCG,TGCTCCTCCTGCTTCCGCATC,CATCTGCTCCTCCCGCTTCCG;STRUC=<VC191027>	HPRC,HGSVC,1KG-ONT	No	0.219	Yes	NA,NA	NA	NA
chr5:7300637	165370	DEL	63	0.8648	0.4936	41	NA	NA	NA	NA	NA	NA	NA	NA	NA	Yes	ID=5-7300307-7300391-CTCCTGCTTCCGCATCTGCTC,5-7300470-7300567-TGCTCCTCCTGCTTCCGCATC,5-7300658-7301008-CTGCTCCTCCTGCTTCCGCAC,5-7301096-7301176-CATCTGCTCCTCCCGCTTCCG,5-7301180-7301251-CATCTGCTCCTCCCGCTCCCG;MOTIFS=CTGCTCCTCCTGCTTCCGCAC,CTCCTGCTTCCGCATCTGCTC,CATCTGCTCCTCCCGCTCCCG,TGCTCCTCCTGCTTCCGCATC,CATCTGCTCCTCCCGCTTCCG;STRUC=<VC191027>	HPRC,HGSVC,1KG-ONT	No	0.281	Yes	NA,NA	NA	NA
chr5:7300637	165372	DEL	147	0.8998	0.5895	3	NA	NA	NA	NA	NA	NA	NA	NA	NA	Yes	ID=5-7300307-7300391-CTCCTGCTTCCGCATCTGCTC,5-7300470-7300567-TGCTCCTCCTGCTTCCGCATC,5-7300658-7301008-CTGCTCCTCCTGCTTCCGCAC,5-7301096-7301176-CATCTGCTCCTCCCGCTTCCG,5-7301180-7301251-CATCTGCTCCTCCCGCTCCCG;MOTIFS=CTGCTCCTCCTGCTTCCGCAC,CTCCTGCTTCCGCATCTGCTC,CATCTGCTCCTCCCGCTCCCG,TGCTCCTCCTGCTTCCGCATC,CATCTGCTCCTCCCGCTTCCG;STRUC=<VC191027>	HGSVC	No	0.115	Yes	NA,NA	NA	NA
chr5:7300637	165371	DEL	105	0.8286	0.6438	119	NA	NA	NA	NA	NA	NA	NA	NA	NA	Yes	ID=5-7300307-7300391-CTCCTGCTTCCGCATCTGCTC,5-7300470-7300567-TGCTCCTCCTGCTTCCGCATC,5-7300658-7301008-CTGCTCCTCCTGCTTCCGCAC,5-7301096-7301176-CATCTGCTCCTCCCGCTTCCG,5-7301180-7301251-CATCTGCTCCTCCCGCTCCCG;MOTIFS=CTGCTCCTCCTGCTTCCGCAC,CTCCTGCTTCCGCATCTGCTC,CATCTGCTCCTCCCGCTCCCG,TGCTCCTCCTGCTTCCGCATC,CATCTGCTCCTCCCGCTTCCG;STRUC=<VC191027>	HPRC,HGSVC,1KG-ONT	No	0.28	Yes	NA,NA	NA	NA
chr5:7300642	165373	DEL	126	0.7961	0.6946	9	NA	NA	NA	NA	NA	NA	NA	NA	NA	Yes	ID=5-7300307-7300391-CTCCTGCTTCCGCATCTGCTC,5-7300470-7300567-TGCTCCTCCTGCTTCCGCATC,5-7300658-7301008-CTGCTCCTCCTGCTTCCGCAC,5-7301096-7301176-CATCTGCTCCTCCCGCTTCCG,5-7301180-7301251-CATCTGCTCCTCCCGCTCCCG;MOTIFS=CTGCTCCTCCTGCTTCCGCAC,CTCCTGCTTCCGCATCTGCTC,CATCTGCTCCTCCCGCTCCCG,TGCTCCTCCTGCTTCCGCATC,CATCTGCTCCTCCCGCTTCCG;STRUC=<VC191027>	HGSVC	No	0.129	Yes	NA,NA	NA	NA
chr5:7300655	165374	DEL	252	0.8942	0.6852	1	NA	NA	NA	NA	NA	NA	NA	NA	NA	Yes	ID=5-7300307-7300391-CTCCTGCTTCCGCATCTGCTC,5-7300470-7300567-TGCTCCTCCTGCTTCCGCATC,5-7300658-7301008-CTGCTCCTCCTGCTTCCGCAC,5-7301096-7301176-CATCTGCTCCTCCCGCTTCCG,5-7301180-7301251-CATCTGCTCCTCCCGCTCCCG;MOTIFS=CTGCTCCTCCTGCTTCCGCAC,CTCCTGCTTCCGCATCTGCTC,CATCTGCTCCTCCCGCTCCCG,TGCTCCTCCTGCTTCCGCATC,CATCTGCTCCTCCCGCTTCCG;STRUC=<VC191027>	HPRC,HGSVC,1KG-ONT	No	0.071	No	NA,NA	NA	NA
chr5:7300655	165375	DEL	273	0.8357	0.6467	1	NA	NA	NA	NA	NA	NA	NA	NA	NA	Yes	ID=5-7300307-7300391-CTCCTGCTTCCGCATCTGCTC,5-7300470-7300567-TGCTCCTCCTGCTTCCGCATC,5-7300658-7301008-CTGCTCCTCCTGCTTCCGCAC,5-7301096-7301176-CATCTGCTCCTCCCGCTTCCG,5-7301180-7301251-CATCTGCTCCTCCCGCTCCCG;MOTIFS=CTGCTCCTCCTGCTTCCGCAC,CTCCTGCTTCCGCATCTGCTC,CATCTGCTCCTCCCGCTCCCG,TGCTCCTCCTGCTTCCGCATC,CATCTGCTCCTCCCGCTTCCG;STRUC=<VC191027>	HPRC,HGSVC,1KG-ONT	No	0.068	No	NA,NA	NA	NA
chr5:7300656	165376	DEL	231	0.8475	0.645	2	NA	NA	NA	NA	NA	NA	NA	NA	NA	Yes	ID=5-7300307-7300391-CTCCTGCTTCCGCATCTGCTC,5-7300470-7300567-TGCTCCTCCTGCTTCCGCATC,5-7300658-7301008-CTGCTCCTCCTGCTTCCGCAC,5-7301096-7301176-CATCTGCTCCTCCCGCTTCCG,5-7301180-7301251-CATCTGCTCCTCCCGCTCCCG;MOTIFS=CTGCTCCTCCTGCTTCCGCAC,CTCCTGCTTCCGCATCTGCTC,CATCTGCTCCTCCCGCTCCCG,TGCTCCTCCTGCTTCCGCATC,CATCTGCTCCTCCCGCTTCCG;STRUC=<VC191027>	HPRC,HGSVC,1KG-ONT	No	0.073	No	NA,NA	NA	NA
chr5:7300668	165377	DEL	67	0.8363	0.5811	16	NA	NA	NA	NA	NA	NA	NA	NA	NA	Yes	ID=5-7300307-7300391-CTCCTGCTTCCGCATCTGCTC,5-7300470-7300567-TGCTCCTCCTGCTTCCGCATC,5-7300658-7301008-CTGCTCCTCCTGCTTCCGCAC,5-7301096-7301176-CATCTGCTCCTCCCGCTTCCG,5-7301180-7301251-CATCTGCTCCTCCCGCTCCCG;MOTIFS=CTGCTCCTCCTGCTTCCGCAC,CTCCTGCTTCCGCATCTGCTC,CATCTGCTCCTCCCGCTCCCG,TGCTCCTCCTGCTTCCGCATC,CATCTGCTCCTCCCGCTTCCG;STRUC=<VC191027>	HPRC,HGSVC,1KG-ONT	No	0.28	No	NA,NA	NA	NA
chr5:7300732	165378	DEL	336	0.8457	0.5459	372	NA	NA	NA	NA	NA	NA	NA	NA	NA	Yes	ID=5-7300307-7300391-CTCCTGCTTCCGCATCTGCTC,5-7300470-7300567-TGCTCCTCCTGCTTCCGCATC,5-7300658-7301008-CTGCTCCTCCTGCTTCCGCAC,5-7301096-7301176-CATCTGCTCCTCCCGCTTCCG,5-7301180-7301251-CATCTGCTCCTCCCGCTCCCG;MOTIFS=CTGCTCCTCCTGCTTCCGCAC,CTCCTGCTTCCGCATCTGCTC,CATCTGCTCCTCCCGCTCCCG,TGCTCCTCCTGCTTCCGCATC,CATCTGCTCCTCCCGCTTCCG;STRUC=<VC191027>	HPRC,HGSVC,1KG-ONT	No	0.054	Yes	NA,NA	NA	NA
chr5:7300784	165379	DEL	315	0.8512	0.5455	166	NA	NA	NA	NA	NA	NA	NA	NA	NA	Yes	ID=5-7300307-7300391-CTCCTGCTTCCGCATCTGCTC,5-7300470-7300567-TGCTCCTCCTGCTTCCGCATC,5-7300658-7301008-CTGCTCCTCCTGCTTCCGCAC,5-7301096-7301176-CATCTGCTCCTCCCGCTTCCG,5-7301180-7301251-CATCTGCTCCTCCCGCTCCCG;MOTIFS=CTGCTCCTCCTGCTTCCGCAC,CTCCTGCTTCCGCATCTGCTC,CATCTGCTCCTCCCGCTCCCG,TGCTCCTCCTGCTTCCGCATC,CATCTGCTCCTCCCGCTTCCG;STRUC=<VC191027>	HPRC,HGSVC,1KG-ONT	No	0.057	Yes	NA,NA	NA	NA
chr5:7300802	165380	DEL	294	0.8132	0.6693	7	NA	NA	NA	NA	NA	NA	NA	NA	NA	Yes	ID=5-7300307-7300391-CTCCTGCTTCCGCATCTGCTC,5-7300470-7300567-TGCTCCTCCTGCTTCCGCATC,5-7300658-7301008-CTGCTCCTCCTGCTTCCGCAC,5-7301096-7301176-CATCTGCTCCTCCCGCTTCCG,5-7301180-7301251-CATCTGCTCCTCCCGCTCCCG;MOTIFS=CTGCTCCTCCTGCTTCCGCAC,CTCCTGCTTCCGCATCTGCTC,CATCTGCTCCTCCCGCTCCCG,TGCTCCTCCTGCTTCCGCATC,CATCTGCTCCTCCCGCTTCCG;STRUC=<VC191027>	HPRC,HGSVC,1KG-ONT	No	0.253	No	NA,NA	NA	NA
chr5:7300925	165381	DEL	84	0.86	0.5524	110	NA	NA	NA	NA	NA	NA	NA	NA	NA	Yes	ID=5-7300307-7300391-CTCCTGCTTCCGCATCTGCTC,5-7300470-7300567-TGCTCCTCCTGCTTCCGCATC,5-7300658-7301008-CTGCTCCTCCTGCTTCCGCAC,5-7301096-7301176-CATCTGCTCCTCCCGCTTCCG,5-7301180-7301251-CATCTGCTCCTCCCGCTCCCG;MOTIFS=CTGCTCCTCCTGCTTCCGCAC,CTCCTGCTTCCGCATCTGCTC,CATCTGCTCCTCCCGCTCCCG,TGCTCCTCCTGCTTCCGCATC,CATCTGCTCCTCCCGCTTCCG;STRUC=<VC191027>	HPRC,HGSVC,1KG-ONT	No	0.7	Yes	NA,NA	NA	NA
chr5:7300939	165382	DEL	101	0.8932	0.3638	15	NA	NA	NA	NA	NA	NA	NA	NA	NA	Yes	ID=5-7300307-7300391-CTCCTGCTTCCGCATCTGCTC,5-7300470-7300567-TGCTCCTCCTGCTTCCGCATC,5-7300658-7301008-CTGCTCCTCCTGCTTCCGCAC,5-7301096-7301176-CATCTGCTCCTCCCGCTTCCG,5-7301180-7301251-CATCTGCTCCTCCCGCTCCCG;MOTIFS=CTGCTCCTCCTGCTTCCGCAC,CTCCTGCTTCCGCATCTGCTC,CATCTGCTCCTCCCGCTCCCG,TGCTCCTCCTGCTTCCGCATC,CATCTGCTCCTCCCGCTTCCG;STRUC=<VC191027>	HPRC,HGSVC,1KG-ONT	No	0.714	Yes	NA,NA	NA	NA
chr5:7300946	165383	DEL	63	0.8007	0.6961	78	NA	NA	NA	NA	NA	NA	NA	NA	NA	Yes	ID=5-7300307-7300391-CTCCTGCTTCCGCATCTGCTC,5-7300470-7300567-TGCTCCTCCTGCTTCCGCATC,5-7300658-7301008-CTGCTCCTCCTGCTTCCGCAC,5-7301096-7301176-CATCTGCTCCTCCCGCTTCCG,5-7301180-7301251-CATCTGCTCCTCCCGCTCCCG;MOTIFS=CTGCTCCTCCTGCTTCCGCAC,CTCCTGCTTCCGCATCTGCTC,CATCTGCTCCTCCCGCTCCCG,TGCTCCTCCTGCTTCCGCATC,CATCTGCTCCTCCCGCTTCCG;STRUC=<VC191027>	HPRC,HGSVC,1KG-ONT	No	0.699	Yes	NA,NA	NA	NA
chr5:7301054	165384	INS	63	0.8662	0.4887	14	NA	NA	NA	NA	NA	NA	NA	NA	NA	Yes	ID=5-7300307-7300391-CTCCTGCTTCCGCATCTGCTC,5-7300470-7300567-TGCTCCTCCTGCTTCCGCATC,5-7300658-7301008-CTGCTCCTCCTGCTTCCGCAC,5-7301096-7301176-CATCTGCTCCTCCCGCTTCCG,5-7301180-7301251-CATCTGCTCCTCCCGCTCCCG;MOTIFS=CTGCTCCTCCTGCTTCCGCAC,CTCCTGCTTCCGCATCTGCTC,CATCTGCTCCTCCCGCTCCCG,TGCTCCTCCTGCTTCCGCATC,CATCTGCTCCTCCCGCTTCCG;STRUC=<VC191027>	HPRC	No	0.182	Yes	NA,NA	NA	NA
chr5:7301176	165385	DEL	84	0.8646	0.5119	17	NA	NA	NA	NA	NA	NA	NA	NA	NA	Yes	ID=5-7300307-7300391-CTCCTGCTTCCGCATCTGCTC,5-7300470-7300567-TGCTCCTCCTGCTTCCGCATC,5-7300658-7301008-CTGCTCCTCCTGCTTCCGCAC,5-7301096-7301176-CATCTGCTCCTCCCGCTTCCG,5-7301180-7301251-CATCTGCTCCTCCCGCTCCCG;MOTIFS=CTGCTCCTCCTGCTTCCGCAC,CTCCTGCTTCCGCATCTGCTC,CATCTGCTCCTCCCGCTCCCG,TGCTCCTCCTGCTTCCGCATC,CATCTGCTCCTCCCGCTTCCG;STRUC=<VC191027>	HPRC,HGSVC,1KG-ONT	No	0.1	Yes	NA,NA	NA	NA
chr5:7301197	165386	DEL	63	0.8783	0.4343	3	NA	NA	NA	NA	NA	NA	NA	NA	NA	Yes	ID=5-7300307-7300391-CTCCTGCTTCCGCATCTGCTC,5-7300470-7300567-TGCTCCTCCTGCTTCCGCATC,5-7300658-7301008-CTGCTCCTCCTGCTTCCGCAC,5-7301096-7301176-CATCTGCTCCTCCCGCTTCCG,5-7301180-7301251-CATCTGCTCCTCCCGCTCCCG;MOTIFS=CTGCTCCTCCTGCTTCCGCAC,CTCCTGCTTCCGCATCTGCTC,CATCTGCTCCTCCCGCTCCCG,TGCTCCTCCTGCTTCCGCATC,CATCTGCTCCTCCCGCTTCCG;STRUC=<VC191027>	HPRC,HGSVC,1KG-ONT	No	0.282	No	NA,NA	NA	NA
chr5:7369209	165387	INS	96	0.8616	0.498	1	NA	NA	NA	NA	NA	NA	NA	NA	NA	No	NA	NA	No	0.313	No	NA,NA	NA	NA
chr5:7371357	165388	DEL	141	0.8226	0.6414	2	NA	NA	NA	NA	NA	NA	NA	NA	NA	No	ID=5-7371358-7371368-CAC;MOTIFS=CAC;STRUC=<TR2856622>,ID=5-7371424-7371435-CAC,5-7371460-7371473-CAC,5-7371517-7371528-CAC,5-7371535-7371548-CAC,5-7371556-7371572-CAC,5-7371653-7371663-CAC,5-7371699-7371709-ACC,5-7371710-7371719-CAC,5-7371731-7371742-CAC,5-7371750-7371761-ACC,5-7371777-7371789-ACC,5-7371790-7371813-CCA,5-7371857-7371868-CAC,5-7371875-7371884-CAC,5-7371896-7371907-CAC,5-7371915-7371926-ACC,5-7371942-7371954-ACC,5-7371955-7371978-CCA,5-7372079-7372093-CAC,5-7372106-7372115-ACC,5-7372120-7372130-CAC,5-7372156-7372165-CAC,5-7372204-7372216-CAC,5-7372219-7372232-CAC,5-7372240-7372252-CAC,5-7372261-7372277-CAC,5-7372303-7372312-CAC,5-7372363-7372374-CAC,5-7372378-7372387-CAC,5-7372388-7372397-ACC,5-7372402-7372415-CAC,5-7372450-7372459-CAC,5-7372468-7372477-CAC,5-7372482-7372505-CCA,5-7372513-7372526-CAC,5-7372534-7372548-CAC,5-7372549-7372575-CAC,5-7372597-7372606-CAC,5-7372636-7372645-CAC,5-7372650-7372664-CCA,5-7372672-7372681-CAC,5-7372686-7372706-CCA,5-7372707-7372721-CCA,5-7372729-7372743-CAC,5-7372747-7372756-CAC,5-7372785-7372802-CAC,5-7372834-7372853-ACC,5-7372854-7372867-CAC;MOTIFS=ACC,CAC,CCA;STRUC=<VC191033>	HPRC,HGSVC,1KG-ONT	No	0.344	No	NA,NA	NA	NA
chr5:7371457	165389	INS	97	0.8068	0.6753	1	NA	NA	NA	NA	NA	NA	NA	NA	NA	No	ID=5-7371424-7371435-CAC,5-7371460-7371473-CAC,5-7371517-7371528-CAC,5-7371535-7371548-CAC,5-7371556-7371572-CAC,5-7371653-7371663-CAC,5-7371699-7371709-ACC,5-7371710-7371719-CAC,5-7371731-7371742-CAC,5-7371750-7371761-ACC,5-7371777-7371789-ACC,5-7371790-7371813-CCA,5-7371857-7371868-CAC,5-7371875-7371884-CAC,5-7371896-7371907-CAC,5-7371915-7371926-ACC,5-7371942-7371954-ACC,5-7371955-7371978-CCA,5-7372079-7372093-CAC,5-7372106-7372115-ACC,5-7372120-7372130-CAC,5-7372156-7372165-CAC,5-7372204-7372216-CAC,5-7372219-7372232-CAC,5-7372240-7372252-CAC,5-7372261-7372277-CAC,5-7372303-7372312-CAC,5-7372363-7372374-CAC,5-7372378-7372387-CAC,5-7372388-7372397-ACC,5-7372402-7372415-CAC,5-7372450-7372459-CAC,5-7372468-7372477-CAC,5-7372482-7372505-CCA,5-7372513-7372526-CAC,5-7372534-7372548-CAC,5-7372549-7372575-CAC,5-7372597-7372606-CAC,5-7372636-7372645-CAC,5-7372650-7372664-CCA,5-7372672-7372681-CAC,5-7372686-7372706-CCA,5-7372707-7372721-CCA,5-7372729-7372743-CAC,5-7372747-7372756-CAC,5-7372785-7372802-CAC,5-7372834-7372853-ACC,5-7372854-7372867-CAC;MOTIFS=ACC,CAC,CCA;STRUC=<VC191033>	HPRC,HGSVC	No	0.313	No	NA,NA	NA	NA
chr5:7371544	165390	DEL	855	0.8158	0.6759	63	NA	NA	NA	NA	NA	NA	NA	NA	NA	No	ID=5-7371424-7371435-CAC,5-7371460-7371473-CAC,5-7371517-7371528-CAC,5-7371535-7371548-CAC,5-7371556-7371572-CAC,5-7371653-7371663-CAC,5-7371699-7371709-ACC,5-7371710-7371719-CAC,5-7371731-7371742-CAC,5-7371750-7371761-ACC,5-7371777-7371789-ACC,5-7371790-7371813-CCA,5-7371857-7371868-CAC,5-7371875-7371884-CAC,5-7371896-7371907-CAC,5-7371915-7371926-ACC,5-7371942-7371954-ACC,5-7371955-7371978-CCA,5-7372079-7372093-CAC,5-7372106-7372115-ACC,5-7372120-7372130-CAC,5-7372156-7372165-CAC,5-7372204-7372216-CAC,5-7372219-7372232-CAC,5-7372240-7372252-CAC,5-7372261-7372277-CAC,5-7372303-7372312-CAC,5-7372363-7372374-CAC,5-7372378-7372387-CAC,5-7372388-7372397-ACC,5-7372402-7372415-CAC,5-7372450-7372459-CAC,5-7372468-7372477-CAC,5-7372482-7372505-CCA,5-7372513-7372526-CAC,5-7372534-7372548-CAC,5-7372549-7372575-CAC,5-7372597-7372606-CAC,5-7372636-7372645-CAC,5-7372650-7372664-CCA,5-7372672-7372681-CAC,5-7372686-7372706-CCA,5-7372707-7372721-CCA,5-7372729-7372743-CAC,5-7372747-7372756-CAC,5-7372785-7372802-CAC,5-7372834-7372853-ACC,5-7372854-7372867-CAC;MOTIFS=ACC,CAC,CCA;STRUC=<VC191033>	HPRC,HGSVC,1KG-ONT	No	0.363	Yes	NA,NA	NA	NA
chr5:7371556	165391	DEL	244	0.8318	0.6416	18	NA	NA	NA	NA	NA	NA	NA	NA	NA	No	ID=5-7371424-7371435-CAC,5-7371460-7371473-CAC,5-7371517-7371528-CAC,5-7371535-7371548-CAC,5-7371556-7371572-CAC,5-7371653-7371663-CAC,5-7371699-7371709-ACC,5-7371710-7371719-CAC,5-7371731-7371742-CAC,5-7371750-7371761-ACC,5-7371777-7371789-ACC,5-7371790-7371813-CCA,5-7371857-7371868-CAC,5-7371875-7371884-CAC,5-7371896-7371907-CAC,5-7371915-7371926-ACC,5-7371942-7371954-ACC,5-7371955-7371978-CCA,5-7372079-7372093-CAC,5-7372106-7372115-ACC,5-7372120-7372130-CAC,5-7372156-7372165-CAC,5-7372204-7372216-CAC,5-7372219-7372232-CAC,5-7372240-7372252-CAC,5-7372261-7372277-CAC,5-7372303-7372312-CAC,5-7372363-7372374-CAC,5-7372378-7372387-CAC,5-7372388-7372397-ACC,5-7372402-7372415-CAC,5-7372450-7372459-CAC,5-7372468-7372477-CAC,5-7372482-7372505-CCA,5-7372513-7372526-CAC,5-7372534-7372548-CAC,5-7372549-7372575-CAC,5-7372597-7372606-CAC,5-7372636-7372645-CAC,5-7372650-7372664-CCA,5-7372672-7372681-CAC,5-7372686-7372706-CCA,5-7372707-7372721-CCA,5-7372729-7372743-CAC,5-7372747-7372756-CAC,5-7372785-7372802-CAC,5-7372834-7372853-ACC,5-7372854-7372867-CAC;MOTIFS=ACC,CAC,CCA;STRUC=<VC191033>	HPRC,HGSVC	No	0.158	Yes	NA,NA	NA	NA
chr5:7371558	165392	DEL	457	0.8586	0.549	7	NA	NA	NA	NA	NA	NA	NA	NA	NA	No	ID=5-7371424-7371435-CAC,5-7371460-7371473-CAC,5-7371517-7371528-CAC,5-7371535-7371548-CAC,5-7371556-7371572-CAC,5-7371653-7371663-CAC,5-7371699-7371709-ACC,5-7371710-7371719-CAC,5-7371731-7371742-CAC,5-7371750-7371761-ACC,5-7371777-7371789-ACC,5-7371790-7371813-CCA,5-7371857-7371868-CAC,5-7371875-7371884-CAC,5-7371896-7371907-CAC,5-7371915-7371926-ACC,5-7371942-7371954-ACC,5-7371955-7371978-CCA,5-7372079-7372093-CAC,5-7372106-7372115-ACC,5-7372120-7372130-CAC,5-7372156-7372165-CAC,5-7372204-7372216-CAC,5-7372219-7372232-CAC,5-7372240-7372252-CAC,5-7372261-7372277-CAC,5-7372303-7372312-CAC,5-7372363-7372374-CAC,5-7372378-7372387-CAC,5-7372388-7372397-ACC,5-7372402-7372415-CAC,5-7372450-7372459-CAC,5-7372468-7372477-CAC,5-7372482-7372505-CCA,5-7372513-7372526-CAC,5-7372534-7372548-CAC,5-7372549-7372575-CAC,5-7372597-7372606-CAC,5-7372636-7372645-CAC,5-7372650-7372664-CCA,5-7372672-7372681-CAC,5-7372686-7372706-CCA,5-7372707-7372721-CCA,5-7372729-7372743-CAC,5-7372747-7372756-CAC,5-7372785-7372802-CAC,5-7372834-7372853-ACC,5-7372854-7372867-CAC;MOTIFS=ACC,CAC,CCA;STRUC=<VC191033>	HPRC,HGSVC,1KG-ONT	No	0.185	No	NA,NA	NA	NA
chr5:7371571	165394	DEL	139	0.8115	0.6751	3	NA	NA	NA	NA	NA	NA	NA	NA	NA	No	ID=5-7371424-7371435-CAC,5-7371460-7371473-CAC,5-7371517-7371528-CAC,5-7371535-7371548-CAC,5-7371556-7371572-CAC,5-7371653-7371663-CAC,5-7371699-7371709-ACC,5-7371710-7371719-CAC,5-7371731-7371742-CAC,5-7371750-7371761-ACC,5-7371777-7371789-ACC,5-7371790-7371813-CCA,5-7371857-7371868-CAC,5-7371875-7371884-CAC,5-7371896-7371907-CAC,5-7371915-7371926-ACC,5-7371942-7371954-ACC,5-7371955-7371978-CCA,5-7372079-7372093-CAC,5-7372106-7372115-ACC,5-7372120-7372130-CAC,5-7372156-7372165-CAC,5-7372204-7372216-CAC,5-7372219-7372232-CAC,5-7372240-7372252-CAC,5-7372261-7372277-CAC,5-7372303-7372312-CAC,5-7372363-7372374-CAC,5-7372378-7372387-CAC,5-7372388-7372397-ACC,5-7372402-7372415-CAC,5-7372450-7372459-CAC,5-7372468-7372477-CAC,5-7372482-7372505-CCA,5-7372513-7372526-CAC,5-7372534-7372548-CAC,5-7372549-7372575-CAC,5-7372597-7372606-CAC,5-7372636-7372645-CAC,5-7372650-7372664-CCA,5-7372672-7372681-CAC,5-7372686-7372706-CCA,5-7372707-7372721-CCA,5-7372729-7372743-CAC,5-7372747-7372756-CAC,5-7372785-7372802-CAC,5-7372834-7372853-ACC,5-7372854-7372867-CAC;MOTIFS=ACC,CAC,CCA;STRUC=<VC191033>	HPRC,HGSVC,1KG-ONT	No	0.158	No	NA,NA	NA	NA
chr5:7371571	165393	DEL	97	0.8001	0.6912	1	NA	NA	NA	NA	NA	NA	NA	NA	NA	No	ID=5-7371424-7371435-CAC,5-7371460-7371473-CAC,5-7371517-7371528-CAC,5-7371535-7371548-CAC,5-7371556-7371572-CAC,5-7371653-7371663-CAC,5-7371699-7371709-ACC,5-7371710-7371719-CAC,5-7371731-7371742-CAC,5-7371750-7371761-ACC,5-7371777-7371789-ACC,5-7371790-7371813-CCA,5-7371857-7371868-CAC,5-7371875-7371884-CAC,5-7371896-7371907-CAC,5-7371915-7371926-ACC,5-7371942-7371954-ACC,5-7371955-7371978-CCA,5-7372079-7372093-CAC,5-7372106-7372115-ACC,5-7372120-7372130-CAC,5-7372156-7372165-CAC,5-7372204-7372216-CAC,5-7372219-7372232-CAC,5-7372240-7372252-CAC,5-7372261-7372277-CAC,5-7372303-7372312-CAC,5-7372363-7372374-CAC,5-7372378-7372387-CAC,5-7372388-7372397-ACC,5-7372402-7372415-CAC,5-7372450-7372459-CAC,5-7372468-7372477-CAC,5-7372482-7372505-CCA,5-7372513-7372526-CAC,5-7372534-7372548-CAC,5-7372549-7372575-CAC,5-7372597-7372606-CAC,5-7372636-7372645-CAC,5-7372650-7372664-CCA,5-7372672-7372681-CAC,5-7372686-7372706-CCA,5-7372707-7372721-CCA,5-7372729-7372743-CAC,5-7372747-7372756-CAC,5-7372785-7372802-CAC,5-7372834-7372853-ACC,5-7372854-7372867-CAC;MOTIFS=ACC,CAC,CCA;STRUC=<VC191033>	HPRC,HGSVC	No	0.172	No	NA,NA	NA	NA
chr5:7371573	165395	DEL	963	0.8987	0.3702	48	NA	NA	NA	NA	NA	NA	NA	NA	NA	No	ID=5-7371424-7371435-CAC,5-7371460-7371473-CAC,5-7371517-7371528-CAC,5-7371535-7371548-CAC,5-7371556-7371572-CAC,5-7371653-7371663-CAC,5-7371699-7371709-ACC,5-7371710-7371719-CAC,5-7371731-7371742-CAC,5-7371750-7371761-ACC,5-7371777-7371789-ACC,5-7371790-7371813-CCA,5-7371857-7371868-CAC,5-7371875-7371884-CAC,5-7371896-7371907-CAC,5-7371915-7371926-ACC,5-7371942-7371954-ACC,5-7371955-7371978-CCA,5-7372079-7372093-CAC,5-7372106-7372115-ACC,5-7372120-7372130-CAC,5-7372156-7372165-CAC,5-7372204-7372216-CAC,5-7372219-7372232-CAC,5-7372240-7372252-CAC,5-7372261-7372277-CAC,5-7372303-7372312-CAC,5-7372363-7372374-CAC,5-7372378-7372387-CAC,5-7372388-7372397-ACC,5-7372402-7372415-CAC,5-7372450-7372459-CAC,5-7372468-7372477-CAC,5-7372482-7372505-CCA,5-7372513-7372526-CAC,5-7372534-7372548-CAC,5-7372549-7372575-CAC,5-7372597-7372606-CAC,5-7372636-7372645-CAC,5-7372650-7372664-CCA,5-7372672-7372681-CAC,5-7372686-7372706-CCA,5-7372707-7372721-CCA,5-7372729-7372743-CAC,5-7372747-7372756-CAC,5-7372785-7372802-CAC,5-7372834-7372853-ACC,5-7372854-7372867-CAC;MOTIFS=ACC,CAC,CCA;STRUC=<VC191033>	HPRC,HGSVC,1KG-ONT	No	0.317	Yes	NA,NA	NA	NA
chr5:7371577	165396	INS	202	0.8482	0.5512	3	NA	NA	NA	NA	NA	NA	NA	NA	NA	No	ID=5-7371424-7371435-CAC,5-7371460-7371473-CAC,5-7371517-7371528-CAC,5-7371535-7371548-CAC,5-7371556-7371572-CAC,5-7371653-7371663-CAC,5-7371699-7371709-ACC,5-7371710-7371719-CAC,5-7371731-7371742-CAC,5-7371750-7371761-ACC,5-7371777-7371789-ACC,5-7371790-7371813-CCA,5-7371857-7371868-CAC,5-7371875-7371884-CAC,5-7371896-7371907-CAC,5-7371915-7371926-ACC,5-7371942-7371954-ACC,5-7371955-7371978-CCA,5-7372079-7372093-CAC,5-7372106-7372115-ACC,5-7372120-7372130-CAC,5-7372156-7372165-CAC,5-7372204-7372216-CAC,5-7372219-7372232-CAC,5-7372240-7372252-CAC,5-7372261-7372277-CAC,5-7372303-7372312-CAC,5-7372363-7372374-CAC,5-7372378-7372387-CAC,5-7372388-7372397-ACC,5-7372402-7372415-CAC,5-7372450-7372459-CAC,5-7372468-7372477-CAC,5-7372482-7372505-CCA,5-7372513-7372526-CAC,5-7372534-7372548-CAC,5-7372549-7372575-CAC,5-7372597-7372606-CAC,5-7372636-7372645-CAC,5-7372650-7372664-CCA,5-7372672-7372681-CAC,5-7372686-7372706-CCA,5-7372707-7372721-CCA,5-7372729-7372743-CAC,5-7372747-7372756-CAC,5-7372785-7372802-CAC,5-7372834-7372853-ACC,5-7372854-7372867-CAC;MOTIFS=ACC,CAC,CCA;STRUC=<VC191033>	HPRC,HGSVC	No	0.044	No	NA,NA	NA	NA
chr5:7371595	165398	DEL	807	0.8215	0.6549	75	NA	NA	NA	NA	NA	NA	NA	NA	NA	No	ID=5-7371424-7371435-CAC,5-7371460-7371473-CAC,5-7371517-7371528-CAC,5-7371535-7371548-CAC,5-7371556-7371572-CAC,5-7371653-7371663-CAC,5-7371699-7371709-ACC,5-7371710-7371719-CAC,5-7371731-7371742-CAC,5-7371750-7371761-ACC,5-7371777-7371789-ACC,5-7371790-7371813-CCA,5-7371857-7371868-CAC,5-7371875-7371884-CAC,5-7371896-7371907-CAC,5-7371915-7371926-ACC,5-7371942-7371954-ACC,5-7371955-7371978-CCA,5-7372079-7372093-CAC,5-7372106-7372115-ACC,5-7372120-7372130-CAC,5-7372156-7372165-CAC,5-7372204-7372216-CAC,5-7372219-7372232-CAC,5-7372240-7372252-CAC,5-7372261-7372277-CAC,5-7372303-7372312-CAC,5-7372363-7372374-CAC,5-7372378-7372387-CAC,5-7372388-7372397-ACC,5-7372402-7372415-CAC,5-7372450-7372459-CAC,5-7372468-7372477-CAC,5-7372482-7372505-CCA,5-7372513-7372526-CAC,5-7372534-7372548-CAC,5-7372549-7372575-CAC,5-7372597-7372606-CAC,5-7372636-7372645-CAC,5-7372650-7372664-CCA,5-7372672-7372681-CAC,5-7372686-7372706-CCA,5-7372707-7372721-CCA,5-7372729-7372743-CAC,5-7372747-7372756-CAC,5-7372785-7372802-CAC,5-7372834-7372853-ACC,5-7372854-7372867-CAC;MOTIFS=ACC,CAC,CCA;STRUC=<VC191033>	HPRC,HGSVC,1KG-ONT	No	0.284	Yes	NA,NA	NA	NA
chr5:7371596	165399	DEL	624	0.8747	0.4573	47	NA	NA	NA	NA	NA	NA	NA	NA	NA	No	ID=5-7371424-7371435-CAC,5-7371460-7371473-CAC,5-7371517-7371528-CAC,5-7371535-7371548-CAC,5-7371556-7371572-CAC,5-7371653-7371663-CAC,5-7371699-7371709-ACC,5-7371710-7371719-CAC,5-7371731-7371742-CAC,5-7371750-7371761-ACC,5-7371777-7371789-ACC,5-7371790-7371813-CCA,5-7371857-7371868-CAC,5-7371875-7371884-CAC,5-7371896-7371907-CAC,5-7371915-7371926-ACC,5-7371942-7371954-ACC,5-7371955-7371978-CCA,5-7372079-7372093-CAC,5-7372106-7372115-ACC,5-7372120-7372130-CAC,5-7372156-7372165-CAC,5-7372204-7372216-CAC,5-7372219-7372232-CAC,5-7372240-7372252-CAC,5-7372261-7372277-CAC,5-7372303-7372312-CAC,5-7372363-7372374-CAC,5-7372378-7372387-CAC,5-7372388-7372397-ACC,5-7372402-7372415-CAC,5-7372450-7372459-CAC,5-7372468-7372477-CAC,5-7372482-7372505-CCA,5-7372513-7372526-CAC,5-7372534-7372548-CAC,5-7372549-7372575-CAC,5-7372597-7372606-CAC,5-7372636-7372645-CAC,5-7372650-7372664-CCA,5-7372672-7372681-CAC,5-7372686-7372706-CCA,5-7372707-7372721-CCA,5-7372729-7372743-CAC,5-7372747-7372756-CAC,5-7372785-7372802-CAC,5-7372834-7372853-ACC,5-7372854-7372867-CAC;MOTIFS=ACC,CAC,CCA;STRUC=<VC191033>	HPRC,HGSVC,1KG-ONT	No	0.362	Yes	NA,NA	NA	NA
chr5:7371604	165400	DEL	759	0.8103	0.668	105	NA	NA	NA	NA	NA	NA	NA	NA	NA	No	ID=5-7371424-7371435-CAC,5-7371460-7371473-CAC,5-7371517-7371528-CAC,5-7371535-7371548-CAC,5-7371556-7371572-CAC,5-7371653-7371663-CAC,5-7371699-7371709-ACC,5-7371710-7371719-CAC,5-7371731-7371742-CAC,5-7371750-7371761-ACC,5-7371777-7371789-ACC,5-7371790-7371813-CCA,5-7371857-7371868-CAC,5-7371875-7371884-CAC,5-7371896-7371907-CAC,5-7371915-7371926-ACC,5-7371942-7371954-ACC,5-7371955-7371978-CCA,5-7372079-7372093-CAC,5-7372106-7372115-ACC,5-7372120-7372130-CAC,5-7372156-7372165-CAC,5-7372204-7372216-CAC,5-7372219-7372232-CAC,5-7372240-7372252-CAC,5-7372261-7372277-CAC,5-7372303-7372312-CAC,5-7372363-7372374-CAC,5-7372378-7372387-CAC,5-7372388-7372397-ACC,5-7372402-7372415-CAC,5-7372450-7372459-CAC,5-7372468-7372477-CAC,5-7372482-7372505-CCA,5-7372513-7372526-CAC,5-7372534-7372548-CAC,5-7372549-7372575-CAC,5-7372597-7372606-CAC,5-7372636-7372645-CAC,5-7372650-7372664-CCA,5-7372672-7372681-CAC,5-7372686-7372706-CCA,5-7372707-7372721-CCA,5-7372729-7372743-CAC,5-7372747-7372756-CAC,5-7372785-7372802-CAC,5-7372834-7372853-ACC,5-7372854-7372867-CAC;MOTIFS=ACC,CAC,CCA;STRUC=<VC191033>	HPRC,HGSVC,1KG-ONT	No	0.363	Yes	NA,NA	NA	NA
chr5:7371607	165401	INS	104	0.8144	0.6656	1	NA	NA	NA	NA	NA	NA	NA	NA	NA	No	ID=5-7371424-7371435-CAC,5-7371460-7371473-CAC,5-7371517-7371528-CAC,5-7371535-7371548-CAC,5-7371556-7371572-CAC,5-7371653-7371663-CAC,5-7371699-7371709-ACC,5-7371710-7371719-CAC,5-7371731-7371742-CAC,5-7371750-7371761-ACC,5-7371777-7371789-ACC,5-7371790-7371813-CCA,5-7371857-7371868-CAC,5-7371875-7371884-CAC,5-7371896-7371907-CAC,5-7371915-7371926-ACC,5-7371942-7371954-ACC,5-7371955-7371978-CCA,5-7372079-7372093-CAC,5-7372106-7372115-ACC,5-7372120-7372130-CAC,5-7372156-7372165-CAC,5-7372204-7372216-CAC,5-7372219-7372232-CAC,5-7372240-7372252-CAC,5-7372261-7372277-CAC,5-7372303-7372312-CAC,5-7372363-7372374-CAC,5-7372378-7372387-CAC,5-7372388-7372397-ACC,5-7372402-7372415-CAC,5-7372450-7372459-CAC,5-7372468-7372477-CAC,5-7372482-7372505-CCA,5-7372513-7372526-CAC,5-7372534-7372548-CAC,5-7372549-7372575-CAC,5-7372597-7372606-CAC,5-7372636-7372645-CAC,5-7372650-7372664-CCA,5-7372672-7372681-CAC,5-7372686-7372706-CCA,5-7372707-7372721-CCA,5-7372729-7372743-CAC,5-7372747-7372756-CAC,5-7372785-7372802-CAC,5-7372834-7372853-ACC,5-7372854-7372867-CAC;MOTIFS=ACC,CAC,CCA;STRUC=<VC191033>	HPRC,HGSVC	No	0.044	No	NA,NA	NA	NA
chr5:7371612	165402	DEL	79	0.8558	0.6802	1	NA	NA	NA	NA	NA	NA	NA	NA	NA	No	ID=5-7371424-7371435-CAC,5-7371460-7371473-CAC,5-7371517-7371528-CAC,5-7371535-7371548-CAC,5-7371556-7371572-CAC,5-7371653-7371663-CAC,5-7371699-7371709-ACC,5-7371710-7371719-CAC,5-7371731-7371742-CAC,5-7371750-7371761-ACC,5-7371777-7371789-ACC,5-7371790-7371813-CCA,5-7371857-7371868-CAC,5-7371875-7371884-CAC,5-7371896-7371907-CAC,5-7371915-7371926-ACC,5-7371942-7371954-ACC,5-7371955-7371978-CCA,5-7372079-7372093-CAC,5-7372106-7372115-ACC,5-7372120-7372130-CAC,5-7372156-7372165-CAC,5-7372204-7372216-CAC,5-7372219-7372232-CAC,5-7372240-7372252-CAC,5-7372261-7372277-CAC,5-7372303-7372312-CAC,5-7372363-7372374-CAC,5-7372378-7372387-CAC,5-7372388-7372397-ACC,5-7372402-7372415-CAC,5-7372450-7372459-CAC,5-7372468-7372477-CAC,5-7372482-7372505-CCA,5-7372513-7372526-CAC,5-7372534-7372548-CAC,5-7372549-7372575-CAC,5-7372597-7372606-CAC,5-7372636-7372645-CAC,5-7372650-7372664-CCA,5-7372672-7372681-CAC,5-7372686-7372706-CCA,5-7372707-7372721-CCA,5-7372729-7372743-CAC,5-7372747-7372756-CAC,5-7372785-7372802-CAC,5-7372834-7372853-ACC,5-7372854-7372867-CAC;MOTIFS=ACC,CAC,CCA;STRUC=<VC191033>	HPRC,HGSVC	No	0.172	No	NA,NA	NA	NA
chr5:7371628	165403	DEL	63	0.8406	0.581	2	NA	NA	NA	NA	NA	NA	NA	NA	NA	No	ID=5-7371424-7371435-CAC,5-7371460-7371473-CAC,5-7371517-7371528-CAC,5-7371535-7371548-CAC,5-7371556-7371572-CAC,5-7371653-7371663-CAC,5-7371699-7371709-ACC,5-7371710-7371719-CAC,5-7371731-7371742-CAC,5-7371750-7371761-ACC,5-7371777-7371789-ACC,5-7371790-7371813-CCA,5-7371857-7371868-CAC,5-7371875-7371884-CAC,5-7371896-7371907-CAC,5-7371915-7371926-ACC,5-7371942-7371954-ACC,5-7371955-7371978-CCA,5-7372079-7372093-CAC,5-7372106-7372115-ACC,5-7372120-7372130-CAC,5-7372156-7372165-CAC,5-7372204-7372216-CAC,5-7372219-7372232-CAC,5-7372240-7372252-CAC,5-7372261-7372277-CAC,5-7372303-7372312-CAC,5-7372363-7372374-CAC,5-7372378-7372387-CAC,5-7372388-7372397-ACC,5-7372402-7372415-CAC,5-7372450-7372459-CAC,5-7372468-7372477-CAC,5-7372482-7372505-CCA,5-7372513-7372526-CAC,5-7372534-7372548-CAC,5-7372549-7372575-CAC,5-7372597-7372606-CAC,5-7372636-7372645-CAC,5-7372650-7372664-CCA,5-7372672-7372681-CAC,5-7372686-7372706-CCA,5-7372707-7372721-CCA,5-7372729-7372743-CAC,5-7372747-7372756-CAC,5-7372785-7372802-CAC,5-7372834-7372853-ACC,5-7372854-7372867-CAC;MOTIFS=ACC,CAC,CCA;STRUC=<VC191033>	HPRC,HGSVC	No	0.172	No	NA,NA	NA	NA
chr5:7371636	165404	DEL	55	0.8405	0.6182	1	NA	NA	NA	NA	NA	NA	NA	NA	NA	No	ID=5-7371424-7371435-CAC,5-7371460-7371473-CAC,5-7371517-7371528-CAC,5-7371535-7371548-CAC,5-7371556-7371572-CAC,5-7371653-7371663-CAC,5-7371699-7371709-ACC,5-7371710-7371719-CAC,5-7371731-7371742-CAC,5-7371750-7371761-ACC,5-7371777-7371789-ACC,5-7371790-7371813-CCA,5-7371857-7371868-CAC,5-7371875-7371884-CAC,5-7371896-7371907-CAC,5-7371915-7371926-ACC,5-7371942-7371954-ACC,5-7371955-7371978-CCA,5-7372079-7372093-CAC,5-7372106-7372115-ACC,5-7372120-7372130-CAC,5-7372156-7372165-CAC,5-7372204-7372216-CAC,5-7372219-7372232-CAC,5-7372240-7372252-CAC,5-7372261-7372277-CAC,5-7372303-7372312-CAC,5-7372363-7372374-CAC,5-7372378-7372387-CAC,5-7372388-7372397-ACC,5-7372402-7372415-CAC,5-7372450-7372459-CAC,5-7372468-7372477-CAC,5-7372482-7372505-CCA,5-7372513-7372526-CAC,5-7372534-7372548-CAC,5-7372549-7372575-CAC,5-7372597-7372606-CAC,5-7372636-7372645-CAC,5-7372650-7372664-CCA,5-7372672-7372681-CAC,5-7372686-7372706-CCA,5-7372707-7372721-CCA,5-7372729-7372743-CAC,5-7372747-7372756-CAC,5-7372785-7372802-CAC,5-7372834-7372853-ACC,5-7372854-7372867-CAC;MOTIFS=ACC,CAC,CCA;STRUC=<VC191033>	HPRC,HGSVC	No	0.172	No	NA,NA	NA	NA
chr5:7371793	165405	INS	307	0.8568	0.507	4	NA	NA	NA	NA	NA	NA	NA	NA	NA	No	ID=5-7371424-7371435-CAC,5-7371460-7371473-CAC,5-7371517-7371528-CAC,5-7371535-7371548-CAC,5-7371556-7371572-CAC,5-7371653-7371663-CAC,5-7371699-7371709-ACC,5-7371710-7371719-CAC,5-7371731-7371742-CAC,5-7371750-7371761-ACC,5-7371777-7371789-ACC,5-7371790-7371813-CCA,5-7371857-7371868-CAC,5-7371875-7371884-CAC,5-7371896-7371907-CAC,5-7371915-7371926-ACC,5-7371942-7371954-ACC,5-7371955-7371978-CCA,5-7372079-7372093-CAC,5-7372106-7372115-ACC,5-7372120-7372130-CAC,5-7372156-7372165-CAC,5-7372204-7372216-CAC,5-7372219-7372232-CAC,5-7372240-7372252-CAC,5-7372261-7372277-CAC,5-7372303-7372312-CAC,5-7372363-7372374-CAC,5-7372378-7372387-CAC,5-7372388-7372397-ACC,5-7372402-7372415-CAC,5-7372450-7372459-CAC,5-7372468-7372477-CAC,5-7372482-7372505-CCA,5-7372513-7372526-CAC,5-7372534-7372548-CAC,5-7372549-7372575-CAC,5-7372597-7372606-CAC,5-7372636-7372645-CAC,5-7372650-7372664-CCA,5-7372672-7372681-CAC,5-7372686-7372706-CCA,5-7372707-7372721-CCA,5-7372729-7372743-CAC,5-7372747-7372756-CAC,5-7372785-7372802-CAC,5-7372834-7372853-ACC,5-7372854-7372867-CAC;MOTIFS=ACC,CAC,CCA;STRUC=<VC191033>	HPRC,HGSVC	No	0.03	Yes	NA,NA	NA	NA
chr5:7371793	165406	INS	111	0.8654	0.5153	6	NA	NA	NA	NA	NA	NA	NA	NA	NA	No	ID=5-7371424-7371435-CAC,5-7371460-7371473-CAC,5-7371517-7371528-CAC,5-7371535-7371548-CAC,5-7371556-7371572-CAC,5-7371653-7371663-CAC,5-7371699-7371709-ACC,5-7371710-7371719-CAC,5-7371731-7371742-CAC,5-7371750-7371761-ACC,5-7371777-7371789-ACC,5-7371790-7371813-CCA,5-7371857-7371868-CAC,5-7371875-7371884-CAC,5-7371896-7371907-CAC,5-7371915-7371926-ACC,5-7371942-7371954-ACC,5-7371955-7371978-CCA,5-7372079-7372093-CAC,5-7372106-7372115-ACC,5-7372120-7372130-CAC,5-7372156-7372165-CAC,5-7372204-7372216-CAC,5-7372219-7372232-CAC,5-7372240-7372252-CAC,5-7372261-7372277-CAC,5-7372303-7372312-CAC,5-7372363-7372374-CAC,5-7372378-7372387-CAC,5-7372388-7372397-ACC,5-7372402-7372415-CAC,5-7372450-7372459-CAC,5-7372468-7372477-CAC,5-7372482-7372505-CCA,5-7372513-7372526-CAC,5-7372534-7372548-CAC,5-7372549-7372575-CAC,5-7372597-7372606-CAC,5-7372636-7372645-CAC,5-7372650-7372664-CCA,5-7372672-7372681-CAC,5-7372686-7372706-CCA,5-7372707-7372721-CCA,5-7372729-7372743-CAC,5-7372747-7372756-CAC,5-7372785-7372802-CAC,5-7372834-7372853-ACC,5-7372854-7372867-CAC;MOTIFS=ACC,CAC,CCA;STRUC=<VC191033>	HPRC,HGSVC	No	0.03	Yes	NA,NA	NA	NA
chr5:7371796	165407	INS	88	0.7959	0.6961	1	NA	NA	NA	NA	NA	NA	NA	NA	NA	No	ID=5-7371424-7371435-CAC,5-7371460-7371473-CAC,5-7371517-7371528-CAC,5-7371535-7371548-CAC,5-7371556-7371572-CAC,5-7371653-7371663-CAC,5-7371699-7371709-ACC,5-7371710-7371719-CAC,5-7371731-7371742-CAC,5-7371750-7371761-ACC,5-7371777-7371789-ACC,5-7371790-7371813-CCA,5-7371857-7371868-CAC,5-7371875-7371884-CAC,5-7371896-7371907-CAC,5-7371915-7371926-ACC,5-7371942-7371954-ACC,5-7371955-7371978-CCA,5-7372079-7372093-CAC,5-7372106-7372115-ACC,5-7372120-7372130-CAC,5-7372156-7372165-CAC,5-7372204-7372216-CAC,5-7372219-7372232-CAC,5-7372240-7372252-CAC,5-7372261-7372277-CAC,5-7372303-7372312-CAC,5-7372363-7372374-CAC,5-7372378-7372387-CAC,5-7372388-7372397-ACC,5-7372402-7372415-CAC,5-7372450-7372459-CAC,5-7372468-7372477-CAC,5-7372482-7372505-CCA,5-7372513-7372526-CAC,5-7372534-7372548-CAC,5-7372549-7372575-CAC,5-7372597-7372606-CAC,5-7372636-7372645-CAC,5-7372650-7372664-CCA,5-7372672-7372681-CAC,5-7372686-7372706-CCA,5-7372707-7372721-CCA,5-7372729-7372743-CAC,5-7372747-7372756-CAC,5-7372785-7372802-CAC,5-7372834-7372853-ACC,5-7372854-7372867-CAC;MOTIFS=ACC,CAC,CCA;STRUC=<VC191033>	HPRC,HGSVC	No	0.03	No	NA,NA	NA	NA
chr5:7371802	165408	INS	396	0.7941	0.685	2	NA	NA	NA	NA	NA	NA	NA	NA	NA	No	ID=5-7371424-7371435-CAC,5-7371460-7371473-CAC,5-7371517-7371528-CAC,5-7371535-7371548-CAC,5-7371556-7371572-CAC,5-7371653-7371663-CAC,5-7371699-7371709-ACC,5-7371710-7371719-CAC,5-7371731-7371742-CAC,5-7371750-7371761-ACC,5-7371777-7371789-ACC,5-7371790-7371813-CCA,5-7371857-7371868-CAC,5-7371875-7371884-CAC,5-7371896-7371907-CAC,5-7371915-7371926-ACC,5-7371942-7371954-ACC,5-7371955-7371978-CCA,5-7372079-7372093-CAC,5-7372106-7372115-ACC,5-7372120-7372130-CAC,5-7372156-7372165-CAC,5-7372204-7372216-CAC,5-7372219-7372232-CAC,5-7372240-7372252-CAC,5-7372261-7372277-CAC,5-7372303-7372312-CAC,5-7372363-7372374-CAC,5-7372378-7372387-CAC,5-7372388-7372397-ACC,5-7372402-7372415-CAC,5-7372450-7372459-CAC,5-7372468-7372477-CAC,5-7372482-7372505-CCA,5-7372513-7372526-CAC,5-7372534-7372548-CAC,5-7372549-7372575-CAC,5-7372597-7372606-CAC,5-7372636-7372645-CAC,5-7372650-7372664-CCA,5-7372672-7372681-CAC,5-7372686-7372706-CCA,5-7372707-7372721-CCA,5-7372729-7372743-CAC,5-7372747-7372756-CAC,5-7372785-7372802-CAC,5-7372834-7372853-ACC,5-7372854-7372867-CAC;MOTIFS=ACC,CAC,CCA;STRUC=<VC191033>	HPRC,HGSVC	No	0.03	No	NA,NA	NA	NA
chr5:7371809	165409	DEL	593	0.8743	0.4622	26	NA	NA	NA	NA	NA	NA	NA	NA	NA	No	ID=5-7371424-7371435-CAC,5-7371460-7371473-CAC,5-7371517-7371528-CAC,5-7371535-7371548-CAC,5-7371556-7371572-CAC,5-7371653-7371663-CAC,5-7371699-7371709-ACC,5-7371710-7371719-CAC,5-7371731-7371742-CAC,5-7371750-7371761-ACC,5-7371777-7371789-ACC,5-7371790-7371813-CCA,5-7371857-7371868-CAC,5-7371875-7371884-CAC,5-7371896-7371907-CAC,5-7371915-7371926-ACC,5-7371942-7371954-ACC,5-7371955-7371978-CCA,5-7372079-7372093-CAC,5-7372106-7372115-ACC,5-7372120-7372130-CAC,5-7372156-7372165-CAC,5-7372204-7372216-CAC,5-7372219-7372232-CAC,5-7372240-7372252-CAC,5-7372261-7372277-CAC,5-7372303-7372312-CAC,5-7372363-7372374-CAC,5-7372378-7372387-CAC,5-7372388-7372397-ACC,5-7372402-7372415-CAC,5-7372450-7372459-CAC,5-7372468-7372477-CAC,5-7372482-7372505-CCA,5-7372513-7372526-CAC,5-7372534-7372548-CAC,5-7372549-7372575-CAC,5-7372597-7372606-CAC,5-7372636-7372645-CAC,5-7372650-7372664-CCA,5-7372672-7372681-CAC,5-7372686-7372706-CCA,5-7372707-7372721-CCA,5-7372729-7372743-CAC,5-7372747-7372756-CAC,5-7372785-7372802-CAC,5-7372834-7372853-ACC,5-7372854-7372867-CAC;MOTIFS=ACC,CAC,CCA;STRUC=<VC191033>	HPRC,HGSVC,1KG-ONT	No	0.166	No	NA,NA	NA	NA
chr5:7371811	165410	INS	78	0.8167	0.6594	4	NA	NA	NA	NA	NA	NA	NA	NA	NA	No	ID=5-7371424-7371435-CAC,5-7371460-7371473-CAC,5-7371517-7371528-CAC,5-7371535-7371548-CAC,5-7371556-7371572-CAC,5-7371653-7371663-CAC,5-7371699-7371709-ACC,5-7371710-7371719-CAC,5-7371731-7371742-CAC,5-7371750-7371761-ACC,5-7371777-7371789-ACC,5-7371790-7371813-CCA,5-7371857-7371868-CAC,5-7371875-7371884-CAC,5-7371896-7371907-CAC,5-7371915-7371926-ACC,5-7371942-7371954-ACC,5-7371955-7371978-CCA,5-7372079-7372093-CAC,5-7372106-7372115-ACC,5-7372120-7372130-CAC,5-7372156-7372165-CAC,5-7372204-7372216-CAC,5-7372219-7372232-CAC,5-7372240-7372252-CAC,5-7372261-7372277-CAC,5-7372303-7372312-CAC,5-7372363-7372374-CAC,5-7372378-7372387-CAC,5-7372388-7372397-ACC,5-7372402-7372415-CAC,5-7372450-7372459-CAC,5-7372468-7372477-CAC,5-7372482-7372505-CCA,5-7372513-7372526-CAC,5-7372534-7372548-CAC,5-7372549-7372575-CAC,5-7372597-7372606-CAC,5-7372636-7372645-CAC,5-7372650-7372664-CCA,5-7372672-7372681-CAC,5-7372686-7372706-CCA,5-7372707-7372721-CCA,5-7372729-7372743-CAC,5-7372747-7372756-CAC,5-7372785-7372802-CAC,5-7372834-7372853-ACC,5-7372854-7372867-CAC;MOTIFS=ACC,CAC,CCA;STRUC=<VC191033>	HPRC,HGSVC	No	0.03	Yes	NA,NA	NA	NA
chr5:7371811	165412	INS	169	0.8931	0.3813	3	NA	NA	NA	NA	NA	NA	NA	NA	NA	No	ID=5-7371424-7371435-CAC,5-7371460-7371473-CAC,5-7371517-7371528-CAC,5-7371535-7371548-CAC,5-7371556-7371572-CAC,5-7371653-7371663-CAC,5-7371699-7371709-ACC,5-7371710-7371719-CAC,5-7371731-7371742-CAC,5-7371750-7371761-ACC,5-7371777-7371789-ACC,5-7371790-7371813-CCA,5-7371857-7371868-CAC,5-7371875-7371884-CAC,5-7371896-7371907-CAC,5-7371915-7371926-ACC,5-7371942-7371954-ACC,5-7371955-7371978-CCA,5-7372079-7372093-CAC,5-7372106-7372115-ACC,5-7372120-7372130-CAC,5-7372156-7372165-CAC,5-7372204-7372216-CAC,5-7372219-7372232-CAC,5-7372240-7372252-CAC,5-7372261-7372277-CAC,5-7372303-7372312-CAC,5-7372363-7372374-CAC,5-7372378-7372387-CAC,5-7372388-7372397-ACC,5-7372402-7372415-CAC,5-7372450-7372459-CAC,5-7372468-7372477-CAC,5-7372482-7372505-CCA,5-7372513-7372526-CAC,5-7372534-7372548-CAC,5-7372549-7372575-CAC,5-7372597-7372606-CAC,5-7372636-7372645-CAC,5-7372650-7372664-CCA,5-7372672-7372681-CAC,5-7372686-7372706-CCA,5-7372707-7372721-CCA,5-7372729-7372743-CAC,5-7372747-7372756-CAC,5-7372785-7372802-CAC,5-7372834-7372853-ACC,5-7372854-7372867-CAC;MOTIFS=ACC,CAC,CCA;STRUC=<VC191033>	HPRC,HGSVC	No	0.03	No	NA,NA	NA	NA
chr5:7371816	165413	DEL	165	0.8423	0.5959	7	NA	NA	NA	NA	NA	NA	NA	NA	NA	No	ID=5-7371424-7371435-CAC,5-7371460-7371473-CAC,5-7371517-7371528-CAC,5-7371535-7371548-CAC,5-7371556-7371572-CAC,5-7371653-7371663-CAC,5-7371699-7371709-ACC,5-7371710-7371719-CAC,5-7371731-7371742-CAC,5-7371750-7371761-ACC,5-7371777-7371789-ACC,5-7371790-7371813-CCA,5-7371857-7371868-CAC,5-7371875-7371884-CAC,5-7371896-7371907-CAC,5-7371915-7371926-ACC,5-7371942-7371954-ACC,5-7371955-7371978-CCA,5-7372079-7372093-CAC,5-7372106-7372115-ACC,5-7372120-7372130-CAC,5-7372156-7372165-CAC,5-7372204-7372216-CAC,5-7372219-7372232-CAC,5-7372240-7372252-CAC,5-7372261-7372277-CAC,5-7372303-7372312-CAC,5-7372363-7372374-CAC,5-7372378-7372387-CAC,5-7372388-7372397-ACC,5-7372402-7372415-CAC,5-7372450-7372459-CAC,5-7372468-7372477-CAC,5-7372482-7372505-CCA,5-7372513-7372526-CAC,5-7372534-7372548-CAC,5-7372549-7372575-CAC,5-7372597-7372606-CAC,5-7372636-7372645-CAC,5-7372650-7372664-CCA,5-7372672-7372681-CAC,5-7372686-7372706-CCA,5-7372707-7372721-CCA,5-7372729-7372743-CAC,5-7372747-7372756-CAC,5-7372785-7372802-CAC,5-7372834-7372853-ACC,5-7372854-7372867-CAC;MOTIFS=ACC,CAC,CCA;STRUC=<VC191033>	HPRC,HGSVC,1KG-ONT	No	0.187	Yes	NA,NA	NA	NA
chr5:7371850	165415	DEL	689	0.951	0.212	123	NA	NA	NA	NA	NA	NA	NA	NA	NA	No	ID=5-7371424-7371435-CAC,5-7371460-7371473-CAC,5-7371517-7371528-CAC,5-7371535-7371548-CAC,5-7371556-7371572-CAC,5-7371653-7371663-CAC,5-7371699-7371709-ACC,5-7371710-7371719-CAC,5-7371731-7371742-CAC,5-7371750-7371761-ACC,5-7371777-7371789-ACC,5-7371790-7371813-CCA,5-7371857-7371868-CAC,5-7371875-7371884-CAC,5-7371896-7371907-CAC,5-7371915-7371926-ACC,5-7371942-7371954-ACC,5-7371955-7371978-CCA,5-7372079-7372093-CAC,5-7372106-7372115-ACC,5-7372120-7372130-CAC,5-7372156-7372165-CAC,5-7372204-7372216-CAC,5-7372219-7372232-CAC,5-7372240-7372252-CAC,5-7372261-7372277-CAC,5-7372303-7372312-CAC,5-7372363-7372374-CAC,5-7372378-7372387-CAC,5-7372388-7372397-ACC,5-7372402-7372415-CAC,5-7372450-7372459-CAC,5-7372468-7372477-CAC,5-7372482-7372505-CCA,5-7372513-7372526-CAC,5-7372534-7372548-CAC,5-7372549-7372575-CAC,5-7372597-7372606-CAC,5-7372636-7372645-CAC,5-7372650-7372664-CCA,5-7372672-7372681-CAC,5-7372686-7372706-CCA,5-7372707-7372721-CCA,5-7372729-7372743-CAC,5-7372747-7372756-CAC,5-7372785-7372802-CAC,5-7372834-7372853-ACC,5-7372854-7372867-CAC;MOTIFS=ACC,CAC,CCA;STRUC=<VC191033>	HPRC,HGSVC,1KG-ONT	No	0.314	Yes	NA,NA	NA	NA
chr5:7371850	165414	DEL	120	0.865	0.5259	3	NA	NA	NA	NA	NA	NA	NA	NA	NA	No	ID=5-7371424-7371435-CAC,5-7371460-7371473-CAC,5-7371517-7371528-CAC,5-7371535-7371548-CAC,5-7371556-7371572-CAC,5-7371653-7371663-CAC,5-7371699-7371709-ACC,5-7371710-7371719-CAC,5-7371731-7371742-CAC,5-7371750-7371761-ACC,5-7371777-7371789-ACC,5-7371790-7371813-CCA,5-7371857-7371868-CAC,5-7371875-7371884-CAC,5-7371896-7371907-CAC,5-7371915-7371926-ACC,5-7371942-7371954-ACC,5-7371955-7371978-CCA,5-7372079-7372093-CAC,5-7372106-7372115-ACC,5-7372120-7372130-CAC,5-7372156-7372165-CAC,5-7372204-7372216-CAC,5-7372219-7372232-CAC,5-7372240-7372252-CAC,5-7372261-7372277-CAC,5-7372303-7372312-CAC,5-7372363-7372374-CAC,5-7372378-7372387-CAC,5-7372388-7372397-ACC,5-7372402-7372415-CAC,5-7372450-7372459-CAC,5-7372468-7372477-CAC,5-7372482-7372505-CCA,5-7372513-7372526-CAC,5-7372534-7372548-CAC,5-7372549-7372575-CAC,5-7372597-7372606-CAC,5-7372636-7372645-CAC,5-7372650-7372664-CCA,5-7372672-7372681-CAC,5-7372686-7372706-CCA,5-7372707-7372721-CCA,5-7372729-7372743-CAC,5-7372747-7372756-CAC,5-7372785-7372802-CAC,5-7372834-7372853-ACC,5-7372854-7372867-CAC;MOTIFS=ACC,CAC,CCA;STRUC=<VC191033>	HPRC,HGSVC,1KG-ONT	No	0.252	No	NA,NA	NA	NA
chr5:7371851	165416	DEL	78	0.8375	0.6132	16	NA	NA	NA	NA	NA	NA	NA	NA	NA	No	ID=5-7371424-7371435-CAC,5-7371460-7371473-CAC,5-7371517-7371528-CAC,5-7371535-7371548-CAC,5-7371556-7371572-CAC,5-7371653-7371663-CAC,5-7371699-7371709-ACC,5-7371710-7371719-CAC,5-7371731-7371742-CAC,5-7371750-7371761-ACC,5-7371777-7371789-ACC,5-7371790-7371813-CCA,5-7371857-7371868-CAC,5-7371875-7371884-CAC,5-7371896-7371907-CAC,5-7371915-7371926-ACC,5-7371942-7371954-ACC,5-7371955-7371978-CCA,5-7372079-7372093-CAC,5-7372106-7372115-ACC,5-7372120-7372130-CAC,5-7372156-7372165-CAC,5-7372204-7372216-CAC,5-7372219-7372232-CAC,5-7372240-7372252-CAC,5-7372261-7372277-CAC,5-7372303-7372312-CAC,5-7372363-7372374-CAC,5-7372378-7372387-CAC,5-7372388-7372397-ACC,5-7372402-7372415-CAC,5-7372450-7372459-CAC,5-7372468-7372477-CAC,5-7372482-7372505-CCA,5-7372513-7372526-CAC,5-7372534-7372548-CAC,5-7372549-7372575-CAC,5-7372597-7372606-CAC,5-7372636-7372645-CAC,5-7372650-7372664-CCA,5-7372672-7372681-CAC,5-7372686-7372706-CCA,5-7372707-7372721-CCA,5-7372729-7372743-CAC,5-7372747-7372756-CAC,5-7372785-7372802-CAC,5-7372834-7372853-ACC,5-7372854-7372867-CAC;MOTIFS=ACC,CAC,CCA;STRUC=<VC191033>	HPRC,HGSVC	No	0.282	Yes	NA,NA	NA	NA
chr5:7371853	165417	DEL	148	0.8827	0.4913	16	NA	NA	NA	NA	NA	NA	NA	NA	NA	No	ID=5-7371424-7371435-CAC,5-7371460-7371473-CAC,5-7371517-7371528-CAC,5-7371535-7371548-CAC,5-7371556-7371572-CAC,5-7371653-7371663-CAC,5-7371699-7371709-ACC,5-7371710-7371719-CAC,5-7371731-7371742-CAC,5-7371750-7371761-ACC,5-7371777-7371789-ACC,5-7371790-7371813-CCA,5-7371857-7371868-CAC,5-7371875-7371884-CAC,5-7371896-7371907-CAC,5-7371915-7371926-ACC,5-7371942-7371954-ACC,5-7371955-7371978-CCA,5-7372079-7372093-CAC,5-7372106-7372115-ACC,5-7372120-7372130-CAC,5-7372156-7372165-CAC,5-7372204-7372216-CAC,5-7372219-7372232-CAC,5-7372240-7372252-CAC,5-7372261-7372277-CAC,5-7372303-7372312-CAC,5-7372363-7372374-CAC,5-7372378-7372387-CAC,5-7372388-7372397-ACC,5-7372402-7372415-CAC,5-7372450-7372459-CAC,5-7372468-7372477-CAC,5-7372482-7372505-CCA,5-7372513-7372526-CAC,5-7372534-7372548-CAC,5-7372549-7372575-CAC,5-7372597-7372606-CAC,5-7372636-7372645-CAC,5-7372650-7372664-CCA,5-7372672-7372681-CAC,5-7372686-7372706-CCA,5-7372707-7372721-CCA,5-7372729-7372743-CAC,5-7372747-7372756-CAC,5-7372785-7372802-CAC,5-7372834-7372853-ACC,5-7372854-7372867-CAC;MOTIFS=ACC,CAC,CCA;STRUC=<VC191033>	HPRC,HGSVC,1KG-ONT	No	0.187	Yes	NA,NA	NA	NA
chr5:7371854	165419	INS	57	0.7904	0.6978	3	NA	NA	NA	NA	NA	NA	NA	NA	NA	No	ID=5-7371424-7371435-CAC,5-7371460-7371473-CAC,5-7371517-7371528-CAC,5-7371535-7371548-CAC,5-7371556-7371572-CAC,5-7371653-7371663-CAC,5-7371699-7371709-ACC,5-7371710-7371719-CAC,5-7371731-7371742-CAC,5-7371750-7371761-ACC,5-7371777-7371789-ACC,5-7371790-7371813-CCA,5-7371857-7371868-CAC,5-7371875-7371884-CAC,5-7371896-7371907-CAC,5-7371915-7371926-ACC,5-7371942-7371954-ACC,5-7371955-7371978-CCA,5-7372079-7372093-CAC,5-7372106-7372115-ACC,5-7372120-7372130-CAC,5-7372156-7372165-CAC,5-7372204-7372216-CAC,5-7372219-7372232-CAC,5-7372240-7372252-CAC,5-7372261-7372277-CAC,5-7372303-7372312-CAC,5-7372363-7372374-CAC,5-7372378-7372387-CAC,5-7372388-7372397-ACC,5-7372402-7372415-CAC,5-7372450-7372459-CAC,5-7372468-7372477-CAC,5-7372482-7372505-CCA,5-7372513-7372526-CAC,5-7372534-7372548-CAC,5-7372549-7372575-CAC,5-7372597-7372606-CAC,5-7372636-7372645-CAC,5-7372650-7372664-CCA,5-7372672-7372681-CAC,5-7372686-7372706-CCA,5-7372707-7372721-CCA,5-7372729-7372743-CAC,5-7372747-7372756-CAC,5-7372785-7372802-CAC,5-7372834-7372853-ACC,5-7372854-7372867-CAC;MOTIFS=ACC,CAC,CCA;STRUC=<VC191033>	HPRC	Yes	0.03	No	NA,NA	NA	NA
chr5:7371855	165421	INS	860	0.811	0.6727	2	NA	NA	NA	NA	NA	NA	NA	NA	NA	No	ID=5-7371424-7371435-CAC,5-7371460-7371473-CAC,5-7371517-7371528-CAC,5-7371535-7371548-CAC,5-7371556-7371572-CAC,5-7371653-7371663-CAC,5-7371699-7371709-ACC,5-7371710-7371719-CAC,5-7371731-7371742-CAC,5-7371750-7371761-ACC,5-7371777-7371789-ACC,5-7371790-7371813-CCA,5-7371857-7371868-CAC,5-7371875-7371884-CAC,5-7371896-7371907-CAC,5-7371915-7371926-ACC,5-7371942-7371954-ACC,5-7371955-7371978-CCA,5-7372079-7372093-CAC,5-7372106-7372115-ACC,5-7372120-7372130-CAC,5-7372156-7372165-CAC,5-7372204-7372216-CAC,5-7372219-7372232-CAC,5-7372240-7372252-CAC,5-7372261-7372277-CAC,5-7372303-7372312-CAC,5-7372363-7372374-CAC,5-7372378-7372387-CAC,5-7372388-7372397-ACC,5-7372402-7372415-CAC,5-7372450-7372459-CAC,5-7372468-7372477-CAC,5-7372482-7372505-CCA,5-7372513-7372526-CAC,5-7372534-7372548-CAC,5-7372549-7372575-CAC,5-7372597-7372606-CAC,5-7372636-7372645-CAC,5-7372650-7372664-CCA,5-7372672-7372681-CAC,5-7372686-7372706-CCA,5-7372707-7372721-CCA,5-7372729-7372743-CAC,5-7372747-7372756-CAC,5-7372785-7372802-CAC,5-7372834-7372853-ACC,5-7372854-7372867-CAC;MOTIFS=ACC,CAC,CCA;STRUC=<VC191033>	HPRC,1KG-ONT	Yes	0.03	No	NA,NA	NA	NA
chr5:7371856	165422	INS	1249	0.8138	0.6937	6	NA	NA	NA	NA	NA	NA	NA	NA	NA	No	ID=5-7371424-7371435-CAC,5-7371460-7371473-CAC,5-7371517-7371528-CAC,5-7371535-7371548-CAC,5-7371556-7371572-CAC,5-7371653-7371663-CAC,5-7371699-7371709-ACC,5-7371710-7371719-CAC,5-7371731-7371742-CAC,5-7371750-7371761-ACC,5-7371777-7371789-ACC,5-7371790-7371813-CCA,5-7371857-7371868-CAC,5-7371875-7371884-CAC,5-7371896-7371907-CAC,5-7371915-7371926-ACC,5-7371942-7371954-ACC,5-7371955-7371978-CCA,5-7372079-7372093-CAC,5-7372106-7372115-ACC,5-7372120-7372130-CAC,5-7372156-7372165-CAC,5-7372204-7372216-CAC,5-7372219-7372232-CAC,5-7372240-7372252-CAC,5-7372261-7372277-CAC,5-7372303-7372312-CAC,5-7372363-7372374-CAC,5-7372378-7372387-CAC,5-7372388-7372397-ACC,5-7372402-7372415-CAC,5-7372450-7372459-CAC,5-7372468-7372477-CAC,5-7372482-7372505-CCA,5-7372513-7372526-CAC,5-7372534-7372548-CAC,5-7372549-7372575-CAC,5-7372597-7372606-CAC,5-7372636-7372645-CAC,5-7372650-7372664-CCA,5-7372672-7372681-CAC,5-7372686-7372706-CCA,5-7372707-7372721-CCA,5-7372729-7372743-CAC,5-7372747-7372756-CAC,5-7372785-7372802-CAC,5-7372834-7372853-ACC,5-7372854-7372867-CAC;MOTIFS=ACC,CAC,CCA;STRUC=<VC191033>	NA	No	0.03	No	NA,NA	NA	NA
chr5:7371866	165424	DEL	536	0.8682	0.5626	43	NA	NA	NA	NA	NA	NA	NA	NA	NA	No	ID=5-7371424-7371435-CAC,5-7371460-7371473-CAC,5-7371517-7371528-CAC,5-7371535-7371548-CAC,5-7371556-7371572-CAC,5-7371653-7371663-CAC,5-7371699-7371709-ACC,5-7371710-7371719-CAC,5-7371731-7371742-CAC,5-7371750-7371761-ACC,5-7371777-7371789-ACC,5-7371790-7371813-CCA,5-7371857-7371868-CAC,5-7371875-7371884-CAC,5-7371896-7371907-CAC,5-7371915-7371926-ACC,5-7371942-7371954-ACC,5-7371955-7371978-CCA,5-7372079-7372093-CAC,5-7372106-7372115-ACC,5-7372120-7372130-CAC,5-7372156-7372165-CAC,5-7372204-7372216-CAC,5-7372219-7372232-CAC,5-7372240-7372252-CAC,5-7372261-7372277-CAC,5-7372303-7372312-CAC,5-7372363-7372374-CAC,5-7372378-7372387-CAC,5-7372388-7372397-ACC,5-7372402-7372415-CAC,5-7372450-7372459-CAC,5-7372468-7372477-CAC,5-7372482-7372505-CCA,5-7372513-7372526-CAC,5-7372534-7372548-CAC,5-7372549-7372575-CAC,5-7372597-7372606-CAC,5-7372636-7372645-CAC,5-7372650-7372664-CCA,5-7372672-7372681-CAC,5-7372686-7372706-CCA,5-7372707-7372721-CCA,5-7372729-7372743-CAC,5-7372747-7372756-CAC,5-7372785-7372802-CAC,5-7372834-7372853-ACC,5-7372854-7372867-CAC;MOTIFS=ACC,CAC,CCA;STRUC=<VC191033>	HPRC,HGSVC,1KG-ONT	No	0.176	Yes	NA,NA	NA	NA
chr5:7371868	165425	DEL	491	0.8403	0.6468	66	NA	NA	NA	NA	NA	NA	NA	NA	NA	No	ID=5-7371424-7371435-CAC,5-7371460-7371473-CAC,5-7371517-7371528-CAC,5-7371535-7371548-CAC,5-7371556-7371572-CAC,5-7371653-7371663-CAC,5-7371699-7371709-ACC,5-7371710-7371719-CAC,5-7371731-7371742-CAC,5-7371750-7371761-ACC,5-7371777-7371789-ACC,5-7371790-7371813-CCA,5-7371857-7371868-CAC,5-7371875-7371884-CAC,5-7371896-7371907-CAC,5-7371915-7371926-ACC,5-7371942-7371954-ACC,5-7371955-7371978-CCA,5-7372079-7372093-CAC,5-7372106-7372115-ACC,5-7372120-7372130-CAC,5-7372156-7372165-CAC,5-7372204-7372216-CAC,5-7372219-7372232-CAC,5-7372240-7372252-CAC,5-7372261-7372277-CAC,5-7372303-7372312-CAC,5-7372363-7372374-CAC,5-7372378-7372387-CAC,5-7372388-7372397-ACC,5-7372402-7372415-CAC,5-7372450-7372459-CAC,5-7372468-7372477-CAC,5-7372482-7372505-CCA,5-7372513-7372526-CAC,5-7372534-7372548-CAC,5-7372549-7372575-CAC,5-7372597-7372606-CAC,5-7372636-7372645-CAC,5-7372650-7372664-CCA,5-7372672-7372681-CAC,5-7372686-7372706-CCA,5-7372707-7372721-CCA,5-7372729-7372743-CAC,5-7372747-7372756-CAC,5-7372785-7372802-CAC,5-7372834-7372853-ACC,5-7372854-7372867-CAC;MOTIFS=ACC,CAC,CCA;STRUC=<VC191033>	HPRC,HGSVC,1KG-ONT	No	0.317	Yes	NA,NA	NA	NA
chr5:7371894	165426	DEL	132	0.8654	0.5203	2	NA	NA	NA	NA	NA	NA	NA	NA	NA	No	ID=5-7371424-7371435-CAC,5-7371460-7371473-CAC,5-7371517-7371528-CAC,5-7371535-7371548-CAC,5-7371556-7371572-CAC,5-7371653-7371663-CAC,5-7371699-7371709-ACC,5-7371710-7371719-CAC,5-7371731-7371742-CAC,5-7371750-7371761-ACC,5-7371777-7371789-ACC,5-7371790-7371813-CCA,5-7371857-7371868-CAC,5-7371875-7371884-CAC,5-7371896-7371907-CAC,5-7371915-7371926-ACC,5-7371942-7371954-ACC,5-7371955-7371978-CCA,5-7372079-7372093-CAC,5-7372106-7372115-ACC,5-7372120-7372130-CAC,5-7372156-7372165-CAC,5-7372204-7372216-CAC,5-7372219-7372232-CAC,5-7372240-7372252-CAC,5-7372261-7372277-CAC,5-7372303-7372312-CAC,5-7372363-7372374-CAC,5-7372378-7372387-CAC,5-7372388-7372397-ACC,5-7372402-7372415-CAC,5-7372450-7372459-CAC,5-7372468-7372477-CAC,5-7372482-7372505-CCA,5-7372513-7372526-CAC,5-7372534-7372548-CAC,5-7372549-7372575-CAC,5-7372597-7372606-CAC,5-7372636-7372645-CAC,5-7372650-7372664-CCA,5-7372672-7372681-CAC,5-7372686-7372706-CCA,5-7372707-7372721-CCA,5-7372729-7372743-CAC,5-7372747-7372756-CAC,5-7372785-7372802-CAC,5-7372834-7372853-ACC,5-7372854-7372867-CAC;MOTIFS=ACC,CAC,CCA;STRUC=<VC191033>	HPRC,HGSVC,1KG-ONT	No	0.193	No	NA,NA	NA	NA
chr5:7371901	165427	INS	69	0.819	0.6594	3	NA	NA	NA	NA	NA	NA	NA	NA	NA	No	ID=5-7371424-7371435-CAC,5-7371460-7371473-CAC,5-7371517-7371528-CAC,5-7371535-7371548-CAC,5-7371556-7371572-CAC,5-7371653-7371663-CAC,5-7371699-7371709-ACC,5-7371710-7371719-CAC,5-7371731-7371742-CAC,5-7371750-7371761-ACC,5-7371777-7371789-ACC,5-7371790-7371813-CCA,5-7371857-7371868-CAC,5-7371875-7371884-CAC,5-7371896-7371907-CAC,5-7371915-7371926-ACC,5-7371942-7371954-ACC,5-7371955-7371978-CCA,5-7372079-7372093-CAC,5-7372106-7372115-ACC,5-7372120-7372130-CAC,5-7372156-7372165-CAC,5-7372204-7372216-CAC,5-7372219-7372232-CAC,5-7372240-7372252-CAC,5-7372261-7372277-CAC,5-7372303-7372312-CAC,5-7372363-7372374-CAC,5-7372378-7372387-CAC,5-7372388-7372397-ACC,5-7372402-7372415-CAC,5-7372450-7372459-CAC,5-7372468-7372477-CAC,5-7372482-7372505-CCA,5-7372513-7372526-CAC,5-7372534-7372548-CAC,5-7372549-7372575-CAC,5-7372597-7372606-CAC,5-7372636-7372645-CAC,5-7372650-7372664-CCA,5-7372672-7372681-CAC,5-7372686-7372706-CCA,5-7372707-7372721-CCA,5-7372729-7372743-CAC,5-7372747-7372756-CAC,5-7372785-7372802-CAC,5-7372834-7372853-ACC,5-7372854-7372867-CAC;MOTIFS=ACC,CAC,CCA;STRUC=<VC191033>	HPRC	Yes	0.03	No	NA,NA	NA	NA
chr5:7371906	165428	INS	133	0.8701	0.4881	2	NA	NA	NA	NA	NA	NA	NA	NA	NA	No	ID=5-7371424-7371435-CAC,5-7371460-7371473-CAC,5-7371517-7371528-CAC,5-7371535-7371548-CAC,5-7371556-7371572-CAC,5-7371653-7371663-CAC,5-7371699-7371709-ACC,5-7371710-7371719-CAC,5-7371731-7371742-CAC,5-7371750-7371761-ACC,5-7371777-7371789-ACC,5-7371790-7371813-CCA,5-7371857-7371868-CAC,5-7371875-7371884-CAC,5-7371896-7371907-CAC,5-7371915-7371926-ACC,5-7371942-7371954-ACC,5-7371955-7371978-CCA,5-7372079-7372093-CAC,5-7372106-7372115-ACC,5-7372120-7372130-CAC,5-7372156-7372165-CAC,5-7372204-7372216-CAC,5-7372219-7372232-CAC,5-7372240-7372252-CAC,5-7372261-7372277-CAC,5-7372303-7372312-CAC,5-7372363-7372374-CAC,5-7372378-7372387-CAC,5-7372388-7372397-ACC,5-7372402-7372415-CAC,5-7372450-7372459-CAC,5-7372468-7372477-CAC,5-7372482-7372505-CCA,5-7372513-7372526-CAC,5-7372534-7372548-CAC,5-7372549-7372575-CAC,5-7372597-7372606-CAC,5-7372636-7372645-CAC,5-7372650-7372664-CCA,5-7372672-7372681-CAC,5-7372686-7372706-CCA,5-7372707-7372721-CCA,5-7372729-7372743-CAC,5-7372747-7372756-CAC,5-7372785-7372802-CAC,5-7372834-7372853-ACC,5-7372854-7372867-CAC;MOTIFS=ACC,CAC,CCA;STRUC=<VC191033>	HPRC,HGSVC	Yes	0.03	No	NA,NA	NA	NA
chr5:7371908	165429	INS	918	0.8188	0.6573	4	NA	NA	NA	NA	NA	NA	NA	NA	NA	No	ID=5-7371424-7371435-CAC,5-7371460-7371473-CAC,5-7371517-7371528-CAC,5-7371535-7371548-CAC,5-7371556-7371572-CAC,5-7371653-7371663-CAC,5-7371699-7371709-ACC,5-7371710-7371719-CAC,5-7371731-7371742-CAC,5-7371750-7371761-ACC,5-7371777-7371789-ACC,5-7371790-7371813-CCA,5-7371857-7371868-CAC,5-7371875-7371884-CAC,5-7371896-7371907-CAC,5-7371915-7371926-ACC,5-7371942-7371954-ACC,5-7371955-7371978-CCA,5-7372079-7372093-CAC,5-7372106-7372115-ACC,5-7372120-7372130-CAC,5-7372156-7372165-CAC,5-7372204-7372216-CAC,5-7372219-7372232-CAC,5-7372240-7372252-CAC,5-7372261-7372277-CAC,5-7372303-7372312-CAC,5-7372363-7372374-CAC,5-7372378-7372387-CAC,5-7372388-7372397-ACC,5-7372402-7372415-CAC,5-7372450-7372459-CAC,5-7372468-7372477-CAC,5-7372482-7372505-CCA,5-7372513-7372526-CAC,5-7372534-7372548-CAC,5-7372549-7372575-CAC,5-7372597-7372606-CAC,5-7372636-7372645-CAC,5-7372650-7372664-CCA,5-7372672-7372681-CAC,5-7372686-7372706-CCA,5-7372707-7372721-CCA,5-7372729-7372743-CAC,5-7372747-7372756-CAC,5-7372785-7372802-CAC,5-7372834-7372853-ACC,5-7372854-7372867-CAC;MOTIFS=ACC,CAC,CCA;STRUC=<VC191033>	HPRC,1KG-ONT	Yes	0.03	Yes	NA,NA	NA	NA
chr5:7371966	165431	INS	54	0.8927	0.3817	6	NA	NA	NA	NA	NA	NA	NA	NA	NA	No	ID=5-7371424-7371435-CAC,5-7371460-7371473-CAC,5-7371517-7371528-CAC,5-7371535-7371548-CAC,5-7371556-7371572-CAC,5-7371653-7371663-CAC,5-7371699-7371709-ACC,5-7371710-7371719-CAC,5-7371731-7371742-CAC,5-7371750-7371761-ACC,5-7371777-7371789-ACC,5-7371790-7371813-CCA,5-7371857-7371868-CAC,5-7371875-7371884-CAC,5-7371896-7371907-CAC,5-7371915-7371926-ACC,5-7371942-7371954-ACC,5-7371955-7371978-CCA,5-7372079-7372093-CAC,5-7372106-7372115-ACC,5-7372120-7372130-CAC,5-7372156-7372165-CAC,5-7372204-7372216-CAC,5-7372219-7372232-CAC,5-7372240-7372252-CAC,5-7372261-7372277-CAC,5-7372303-7372312-CAC,5-7372363-7372374-CAC,5-7372378-7372387-CAC,5-7372388-7372397-ACC,5-7372402-7372415-CAC,5-7372450-7372459-CAC,5-7372468-7372477-CAC,5-7372482-7372505-CCA,5-7372513-7372526-CAC,5-7372534-7372548-CAC,5-7372549-7372575-CAC,5-7372597-7372606-CAC,5-7372636-7372645-CAC,5-7372650-7372664-CCA,5-7372672-7372681-CAC,5-7372686-7372706-CCA,5-7372707-7372721-CCA,5-7372729-7372743-CAC,5-7372747-7372756-CAC,5-7372785-7372802-CAC,5-7372834-7372853-ACC,5-7372854-7372867-CAC;MOTIFS=ACC,CAC,CCA;STRUC=<VC191033>	HPRC	Yes	0.03	No	NA,NA	NA	NA
chr5:7372003	165433	INS	123	0.7988	0.6919	6	NA	NA	NA	NA	NA	NA	NA	NA	NA	No	ID=5-7371424-7371435-CAC,5-7371460-7371473-CAC,5-7371517-7371528-CAC,5-7371535-7371548-CAC,5-7371556-7371572-CAC,5-7371653-7371663-CAC,5-7371699-7371709-ACC,5-7371710-7371719-CAC,5-7371731-7371742-CAC,5-7371750-7371761-ACC,5-7371777-7371789-ACC,5-7371790-7371813-CCA,5-7371857-7371868-CAC,5-7371875-7371884-CAC,5-7371896-7371907-CAC,5-7371915-7371926-ACC,5-7371942-7371954-ACC,5-7371955-7371978-CCA,5-7372079-7372093-CAC,5-7372106-7372115-ACC,5-7372120-7372130-CAC,5-7372156-7372165-CAC,5-7372204-7372216-CAC,5-7372219-7372232-CAC,5-7372240-7372252-CAC,5-7372261-7372277-CAC,5-7372303-7372312-CAC,5-7372363-7372374-CAC,5-7372378-7372387-CAC,5-7372388-7372397-ACC,5-7372402-7372415-CAC,5-7372450-7372459-CAC,5-7372468-7372477-CAC,5-7372482-7372505-CCA,5-7372513-7372526-CAC,5-7372534-7372548-CAC,5-7372549-7372575-CAC,5-7372597-7372606-CAC,5-7372636-7372645-CAC,5-7372650-7372664-CCA,5-7372672-7372681-CAC,5-7372686-7372706-CCA,5-7372707-7372721-CCA,5-7372729-7372743-CAC,5-7372747-7372756-CAC,5-7372785-7372802-CAC,5-7372834-7372853-ACC,5-7372854-7372867-CAC;MOTIFS=ACC,CAC,CCA;STRUC=<VC191033>	HPRC,HGSVC	Yes	0.03	No	NA,NA	NA	NA
chr5:7372003	165434	INS	166	0.8906	0.3924	2	NA	NA	NA	NA	NA	NA	NA	NA	NA	No	ID=5-7371424-7371435-CAC,5-7371460-7371473-CAC,5-7371517-7371528-CAC,5-7371535-7371548-CAC,5-7371556-7371572-CAC,5-7371653-7371663-CAC,5-7371699-7371709-ACC,5-7371710-7371719-CAC,5-7371731-7371742-CAC,5-7371750-7371761-ACC,5-7371777-7371789-ACC,5-7371790-7371813-CCA,5-7371857-7371868-CAC,5-7371875-7371884-CAC,5-7371896-7371907-CAC,5-7371915-7371926-ACC,5-7371942-7371954-ACC,5-7371955-7371978-CCA,5-7372079-7372093-CAC,5-7372106-7372115-ACC,5-7372120-7372130-CAC,5-7372156-7372165-CAC,5-7372204-7372216-CAC,5-7372219-7372232-CAC,5-7372240-7372252-CAC,5-7372261-7372277-CAC,5-7372303-7372312-CAC,5-7372363-7372374-CAC,5-7372378-7372387-CAC,5-7372388-7372397-ACC,5-7372402-7372415-CAC,5-7372450-7372459-CAC,5-7372468-7372477-CAC,5-7372482-7372505-CCA,5-7372513-7372526-CAC,5-7372534-7372548-CAC,5-7372549-7372575-CAC,5-7372597-7372606-CAC,5-7372636-7372645-CAC,5-7372650-7372664-CCA,5-7372672-7372681-CAC,5-7372686-7372706-CCA,5-7372707-7372721-CCA,5-7372729-7372743-CAC,5-7372747-7372756-CAC,5-7372785-7372802-CAC,5-7372834-7372853-ACC,5-7372854-7372867-CAC;MOTIFS=ACC,CAC,CCA;STRUC=<VC191033>	HPRC,HGSVC	Yes	0.03	No	NA,NA	NA	NA
chr5:7372020	165435	DEL	428	0.8074	0.659	3	NA	NA	NA	NA	NA	NA	NA	NA	NA	No	ID=5-7371424-7371435-CAC,5-7371460-7371473-CAC,5-7371517-7371528-CAC,5-7371535-7371548-CAC,5-7371556-7371572-CAC,5-7371653-7371663-CAC,5-7371699-7371709-ACC,5-7371710-7371719-CAC,5-7371731-7371742-CAC,5-7371750-7371761-ACC,5-7371777-7371789-ACC,5-7371790-7371813-CCA,5-7371857-7371868-CAC,5-7371875-7371884-CAC,5-7371896-7371907-CAC,5-7371915-7371926-ACC,5-7371942-7371954-ACC,5-7371955-7371978-CCA,5-7372079-7372093-CAC,5-7372106-7372115-ACC,5-7372120-7372130-CAC,5-7372156-7372165-CAC,5-7372204-7372216-CAC,5-7372219-7372232-CAC,5-7372240-7372252-CAC,5-7372261-7372277-CAC,5-7372303-7372312-CAC,5-7372363-7372374-CAC,5-7372378-7372387-CAC,5-7372388-7372397-ACC,5-7372402-7372415-CAC,5-7372450-7372459-CAC,5-7372468-7372477-CAC,5-7372482-7372505-CCA,5-7372513-7372526-CAC,5-7372534-7372548-CAC,5-7372549-7372575-CAC,5-7372597-7372606-CAC,5-7372636-7372645-CAC,5-7372650-7372664-CCA,5-7372672-7372681-CAC,5-7372686-7372706-CCA,5-7372707-7372721-CCA,5-7372729-7372743-CAC,5-7372747-7372756-CAC,5-7372785-7372802-CAC,5-7372834-7372853-ACC,5-7372854-7372867-CAC;MOTIFS=ACC,CAC,CCA;STRUC=<VC191033>	HPRC,HGSVC	No	0.164	Yes	NA,NA	NA	NA
chr5:7372021	165436	DEL	80	0.9008	0.6403	12	NA	NA	NA	NA	NA	NA	NA	NA	NA	No	ID=5-7371424-7371435-CAC,5-7371460-7371473-CAC,5-7371517-7371528-CAC,5-7371535-7371548-CAC,5-7371556-7371572-CAC,5-7371653-7371663-CAC,5-7371699-7371709-ACC,5-7371710-7371719-CAC,5-7371731-7371742-CAC,5-7371750-7371761-ACC,5-7371777-7371789-ACC,5-7371790-7371813-CCA,5-7371857-7371868-CAC,5-7371875-7371884-CAC,5-7371896-7371907-CAC,5-7371915-7371926-ACC,5-7371942-7371954-ACC,5-7371955-7371978-CCA,5-7372079-7372093-CAC,5-7372106-7372115-ACC,5-7372120-7372130-CAC,5-7372156-7372165-CAC,5-7372204-7372216-CAC,5-7372219-7372232-CAC,5-7372240-7372252-CAC,5-7372261-7372277-CAC,5-7372303-7372312-CAC,5-7372363-7372374-CAC,5-7372378-7372387-CAC,5-7372388-7372397-ACC,5-7372402-7372415-CAC,5-7372450-7372459-CAC,5-7372468-7372477-CAC,5-7372482-7372505-CCA,5-7372513-7372526-CAC,5-7372534-7372548-CAC,5-7372549-7372575-CAC,5-7372597-7372606-CAC,5-7372636-7372645-CAC,5-7372650-7372664-CCA,5-7372672-7372681-CAC,5-7372686-7372706-CCA,5-7372707-7372721-CCA,5-7372729-7372743-CAC,5-7372747-7372756-CAC,5-7372785-7372802-CAC,5-7372834-7372853-ACC,5-7372854-7372867-CAC;MOTIFS=ACC,CAC,CCA;STRUC=<VC191033>	HPRC,HGSVC	No	0.355	No	NA,NA	NA	NA
chr5:7372023	165439	DEL	365	0.844	0.6377	6	NA	NA	NA	NA	NA	NA	NA	NA	NA	No	ID=5-7371424-7371435-CAC,5-7371460-7371473-CAC,5-7371517-7371528-CAC,5-7371535-7371548-CAC,5-7371556-7371572-CAC,5-7371653-7371663-CAC,5-7371699-7371709-ACC,5-7371710-7371719-CAC,5-7371731-7371742-CAC,5-7371750-7371761-ACC,5-7371777-7371789-ACC,5-7371790-7371813-CCA,5-7371857-7371868-CAC,5-7371875-7371884-CAC,5-7371896-7371907-CAC,5-7371915-7371926-ACC,5-7371942-7371954-ACC,5-7371955-7371978-CCA,5-7372079-7372093-CAC,5-7372106-7372115-ACC,5-7372120-7372130-CAC,5-7372156-7372165-CAC,5-7372204-7372216-CAC,5-7372219-7372232-CAC,5-7372240-7372252-CAC,5-7372261-7372277-CAC,5-7372303-7372312-CAC,5-7372363-7372374-CAC,5-7372378-7372387-CAC,5-7372388-7372397-ACC,5-7372402-7372415-CAC,5-7372450-7372459-CAC,5-7372468-7372477-CAC,5-7372482-7372505-CCA,5-7372513-7372526-CAC,5-7372534-7372548-CAC,5-7372549-7372575-CAC,5-7372597-7372606-CAC,5-7372636-7372645-CAC,5-7372650-7372664-CCA,5-7372672-7372681-CAC,5-7372686-7372706-CCA,5-7372707-7372721-CCA,5-7372729-7372743-CAC,5-7372747-7372756-CAC,5-7372785-7372802-CAC,5-7372834-7372853-ACC,5-7372854-7372867-CAC;MOTIFS=ACC,CAC,CCA;STRUC=<VC191033>	HPRC,HGSVC	No	0.23	No	NA,NA	NA	NA
chr5:7372023	165437	INS	165	0.8984	0.3628	7	NA	NA	NA	NA	NA	NA	NA	NA	NA	No	ID=5-7371424-7371435-CAC,5-7371460-7371473-CAC,5-7371517-7371528-CAC,5-7371535-7371548-CAC,5-7371556-7371572-CAC,5-7371653-7371663-CAC,5-7371699-7371709-ACC,5-7371710-7371719-CAC,5-7371731-7371742-CAC,5-7371750-7371761-ACC,5-7371777-7371789-ACC,5-7371790-7371813-CCA,5-7371857-7371868-CAC,5-7371875-7371884-CAC,5-7371896-7371907-CAC,5-7371915-7371926-ACC,5-7371942-7371954-ACC,5-7371955-7371978-CCA,5-7372079-7372093-CAC,5-7372106-7372115-ACC,5-7372120-7372130-CAC,5-7372156-7372165-CAC,5-7372204-7372216-CAC,5-7372219-7372232-CAC,5-7372240-7372252-CAC,5-7372261-7372277-CAC,5-7372303-7372312-CAC,5-7372363-7372374-CAC,5-7372378-7372387-CAC,5-7372388-7372397-ACC,5-7372402-7372415-CAC,5-7372450-7372459-CAC,5-7372468-7372477-CAC,5-7372482-7372505-CCA,5-7372513-7372526-CAC,5-7372534-7372548-CAC,5-7372549-7372575-CAC,5-7372597-7372606-CAC,5-7372636-7372645-CAC,5-7372650-7372664-CCA,5-7372672-7372681-CAC,5-7372686-7372706-CCA,5-7372707-7372721-CCA,5-7372729-7372743-CAC,5-7372747-7372756-CAC,5-7372785-7372802-CAC,5-7372834-7372853-ACC,5-7372854-7372867-CAC;MOTIFS=ACC,CAC,CCA;STRUC=<VC191033>	HPRC,HGSVC	Yes	0.03	No	NA,NA	NA	NA
chr5:7372025	165440	INS	368	0.8984	0.6542	9	NA	NA	NA	NA	NA	NA	NA	NA	NA	No	ID=5-7371424-7371435-CAC,5-7371460-7371473-CAC,5-7371517-7371528-CAC,5-7371535-7371548-CAC,5-7371556-7371572-CAC,5-7371653-7371663-CAC,5-7371699-7371709-ACC,5-7371710-7371719-CAC,5-7371731-7371742-CAC,5-7371750-7371761-ACC,5-7371777-7371789-ACC,5-7371790-7371813-CCA,5-7371857-7371868-CAC,5-7371875-7371884-CAC,5-7371896-7371907-CAC,5-7371915-7371926-ACC,5-7371942-7371954-ACC,5-7371955-7371978-CCA,5-7372079-7372093-CAC,5-7372106-7372115-ACC,5-7372120-7372130-CAC,5-7372156-7372165-CAC,5-7372204-7372216-CAC,5-7372219-7372232-CAC,5-7372240-7372252-CAC,5-7372261-7372277-CAC,5-7372303-7372312-CAC,5-7372363-7372374-CAC,5-7372378-7372387-CAC,5-7372388-7372397-ACC,5-7372402-7372415-CAC,5-7372450-7372459-CAC,5-7372468-7372477-CAC,5-7372482-7372505-CCA,5-7372513-7372526-CAC,5-7372534-7372548-CAC,5-7372549-7372575-CAC,5-7372597-7372606-CAC,5-7372636-7372645-CAC,5-7372650-7372664-CCA,5-7372672-7372681-CAC,5-7372686-7372706-CCA,5-7372707-7372721-CCA,5-7372729-7372743-CAC,5-7372747-7372756-CAC,5-7372785-7372802-CAC,5-7372834-7372853-ACC,5-7372854-7372867-CAC;MOTIFS=ACC,CAC,CCA;STRUC=<VC191033>	HPRC,HGSVC	Yes	0.03	No	NA,NA	NA	NA
chr5:7372026	165441	INS	102	0.8714	0.5777	2	NA	NA	NA	NA	NA	NA	NA	NA	NA	No	ID=5-7371424-7371435-CAC,5-7371460-7371473-CAC,5-7371517-7371528-CAC,5-7371535-7371548-CAC,5-7371556-7371572-CAC,5-7371653-7371663-CAC,5-7371699-7371709-ACC,5-7371710-7371719-CAC,5-7371731-7371742-CAC,5-7371750-7371761-ACC,5-7371777-7371789-ACC,5-7371790-7371813-CCA,5-7371857-7371868-CAC,5-7371875-7371884-CAC,5-7371896-7371907-CAC,5-7371915-7371926-ACC,5-7371942-7371954-ACC,5-7371955-7371978-CCA,5-7372079-7372093-CAC,5-7372106-7372115-ACC,5-7372120-7372130-CAC,5-7372156-7372165-CAC,5-7372204-7372216-CAC,5-7372219-7372232-CAC,5-7372240-7372252-CAC,5-7372261-7372277-CAC,5-7372303-7372312-CAC,5-7372363-7372374-CAC,5-7372378-7372387-CAC,5-7372388-7372397-ACC,5-7372402-7372415-CAC,5-7372450-7372459-CAC,5-7372468-7372477-CAC,5-7372482-7372505-CCA,5-7372513-7372526-CAC,5-7372534-7372548-CAC,5-7372549-7372575-CAC,5-7372597-7372606-CAC,5-7372636-7372645-CAC,5-7372650-7372664-CCA,5-7372672-7372681-CAC,5-7372686-7372706-CCA,5-7372707-7372721-CCA,5-7372729-7372743-CAC,5-7372747-7372756-CAC,5-7372785-7372802-CAC,5-7372834-7372853-ACC,5-7372854-7372867-CAC;MOTIFS=ACC,CAC,CCA;STRUC=<VC191033>	HPRC,HGSVC	Yes	0.03	No	NA,NA	NA	NA
chr5:7372075	165443	DEL	305	0.8466	0.5868	6	NA	NA	NA	NA	NA	NA	NA	NA	NA	No	ID=5-7371424-7371435-CAC,5-7371460-7371473-CAC,5-7371517-7371528-CAC,5-7371535-7371548-CAC,5-7371556-7371572-CAC,5-7371653-7371663-CAC,5-7371699-7371709-ACC,5-7371710-7371719-CAC,5-7371731-7371742-CAC,5-7371750-7371761-ACC,5-7371777-7371789-ACC,5-7371790-7371813-CCA,5-7371857-7371868-CAC,5-7371875-7371884-CAC,5-7371896-7371907-CAC,5-7371915-7371926-ACC,5-7371942-7371954-ACC,5-7371955-7371978-CCA,5-7372079-7372093-CAC,5-7372106-7372115-ACC,5-7372120-7372130-CAC,5-7372156-7372165-CAC,5-7372204-7372216-CAC,5-7372219-7372232-CAC,5-7372240-7372252-CAC,5-7372261-7372277-CAC,5-7372303-7372312-CAC,5-7372363-7372374-CAC,5-7372378-7372387-CAC,5-7372388-7372397-ACC,5-7372402-7372415-CAC,5-7372450-7372459-CAC,5-7372468-7372477-CAC,5-7372482-7372505-CCA,5-7372513-7372526-CAC,5-7372534-7372548-CAC,5-7372549-7372575-CAC,5-7372597-7372606-CAC,5-7372636-7372645-CAC,5-7372650-7372664-CCA,5-7372672-7372681-CAC,5-7372686-7372706-CCA,5-7372707-7372721-CCA,5-7372729-7372743-CAC,5-7372747-7372756-CAC,5-7372785-7372802-CAC,5-7372834-7372853-ACC,5-7372854-7372867-CAC;MOTIFS=ACC,CAC,CCA;STRUC=<VC191033>	HPRC,HGSVC	No	0.334	Yes	NA,NA	NA	NA
chr5:7372156	165444	DEL	87	0.8919	0.3824	2	NA	NA	NA	NA	NA	NA	NA	NA	NA	No	ID=5-7371424-7371435-CAC,5-7371460-7371473-CAC,5-7371517-7371528-CAC,5-7371535-7371548-CAC,5-7371556-7371572-CAC,5-7371653-7371663-CAC,5-7371699-7371709-ACC,5-7371710-7371719-CAC,5-7371731-7371742-CAC,5-7371750-7371761-ACC,5-7371777-7371789-ACC,5-7371790-7371813-CCA,5-7371857-7371868-CAC,5-7371875-7371884-CAC,5-7371896-7371907-CAC,5-7371915-7371926-ACC,5-7371942-7371954-ACC,5-7371955-7371978-CCA,5-7372079-7372093-CAC,5-7372106-7372115-ACC,5-7372120-7372130-CAC,5-7372156-7372165-CAC,5-7372204-7372216-CAC,5-7372219-7372232-CAC,5-7372240-7372252-CAC,5-7372261-7372277-CAC,5-7372303-7372312-CAC,5-7372363-7372374-CAC,5-7372378-7372387-CAC,5-7372388-7372397-ACC,5-7372402-7372415-CAC,5-7372450-7372459-CAC,5-7372468-7372477-CAC,5-7372482-7372505-CCA,5-7372513-7372526-CAC,5-7372534-7372548-CAC,5-7372549-7372575-CAC,5-7372597-7372606-CAC,5-7372636-7372645-CAC,5-7372650-7372664-CCA,5-7372672-7372681-CAC,5-7372686-7372706-CCA,5-7372707-7372721-CCA,5-7372729-7372743-CAC,5-7372747-7372756-CAC,5-7372785-7372802-CAC,5-7372834-7372853-ACC,5-7372854-7372867-CAC;MOTIFS=ACC,CAC,CCA;STRUC=<VC191033>	HPRC,HGSVC	No	0.352	No	NA,NA	NA	NA
chr5:7372189	165445	DEL	213	0.9093	0.6162	1	NA	NA	NA	NA	NA	NA	NA	NA	NA	No	ID=5-7371424-7371435-CAC,5-7371460-7371473-CAC,5-7371517-7371528-CAC,5-7371535-7371548-CAC,5-7371556-7371572-CAC,5-7371653-7371663-CAC,5-7371699-7371709-ACC,5-7371710-7371719-CAC,5-7371731-7371742-CAC,5-7371750-7371761-ACC,5-7371777-7371789-ACC,5-7371790-7371813-CCA,5-7371857-7371868-CAC,5-7371875-7371884-CAC,5-7371896-7371907-CAC,5-7371915-7371926-ACC,5-7371942-7371954-ACC,5-7371955-7371978-CCA,5-7372079-7372093-CAC,5-7372106-7372115-ACC,5-7372120-7372130-CAC,5-7372156-7372165-CAC,5-7372204-7372216-CAC,5-7372219-7372232-CAC,5-7372240-7372252-CAC,5-7372261-7372277-CAC,5-7372303-7372312-CAC,5-7372363-7372374-CAC,5-7372378-7372387-CAC,5-7372388-7372397-ACC,5-7372402-7372415-CAC,5-7372450-7372459-CAC,5-7372468-7372477-CAC,5-7372482-7372505-CCA,5-7372513-7372526-CAC,5-7372534-7372548-CAC,5-7372549-7372575-CAC,5-7372597-7372606-CAC,5-7372636-7372645-CAC,5-7372650-7372664-CCA,5-7372672-7372681-CAC,5-7372686-7372706-CCA,5-7372707-7372721-CCA,5-7372729-7372743-CAC,5-7372747-7372756-CAC,5-7372785-7372802-CAC,5-7372834-7372853-ACC,5-7372854-7372867-CAC;MOTIFS=ACC,CAC,CCA;STRUC=<VC191033>	HPRC,HGSVC,1KG-ONT	No	0.301	No	NA,NA	NA	NA
chr5:7372254	165448	INS	570	0.8115	0.6605	17	NA	NA	NA	NA	NA	NA	NA	NA	NA	No	ID=5-7371424-7371435-CAC,5-7371460-7371473-CAC,5-7371517-7371528-CAC,5-7371535-7371548-CAC,5-7371556-7371572-CAC,5-7371653-7371663-CAC,5-7371699-7371709-ACC,5-7371710-7371719-CAC,5-7371731-7371742-CAC,5-7371750-7371761-ACC,5-7371777-7371789-ACC,5-7371790-7371813-CCA,5-7371857-7371868-CAC,5-7371875-7371884-CAC,5-7371896-7371907-CAC,5-7371915-7371926-ACC,5-7371942-7371954-ACC,5-7371955-7371978-CCA,5-7372079-7372093-CAC,5-7372106-7372115-ACC,5-7372120-7372130-CAC,5-7372156-7372165-CAC,5-7372204-7372216-CAC,5-7372219-7372232-CAC,5-7372240-7372252-CAC,5-7372261-7372277-CAC,5-7372303-7372312-CAC,5-7372363-7372374-CAC,5-7372378-7372387-CAC,5-7372388-7372397-ACC,5-7372402-7372415-CAC,5-7372450-7372459-CAC,5-7372468-7372477-CAC,5-7372482-7372505-CCA,5-7372513-7372526-CAC,5-7372534-7372548-CAC,5-7372549-7372575-CAC,5-7372597-7372606-CAC,5-7372636-7372645-CAC,5-7372650-7372664-CCA,5-7372672-7372681-CAC,5-7372686-7372706-CCA,5-7372707-7372721-CCA,5-7372729-7372743-CAC,5-7372747-7372756-CAC,5-7372785-7372802-CAC,5-7372834-7372853-ACC,5-7372854-7372867-CAC;MOTIFS=ACC,CAC,CCA;STRUC=<VC191033>	HPRC,HGSVC,1KG-ONT	Yes	0.313	Yes	NA,NA	NA	NA
chr5:7372254	165449	INS	1168	0.9021	0.4144	1	NA	NA	NA	NA	NA	NA	NA	NA	NA	No	ID=5-7371424-7371435-CAC,5-7371460-7371473-CAC,5-7371517-7371528-CAC,5-7371535-7371548-CAC,5-7371556-7371572-CAC,5-7371653-7371663-CAC,5-7371699-7371709-ACC,5-7371710-7371719-CAC,5-7371731-7371742-CAC,5-7371750-7371761-ACC,5-7371777-7371789-ACC,5-7371790-7371813-CCA,5-7371857-7371868-CAC,5-7371875-7371884-CAC,5-7371896-7371907-CAC,5-7371915-7371926-ACC,5-7371942-7371954-ACC,5-7371955-7371978-CCA,5-7372079-7372093-CAC,5-7372106-7372115-ACC,5-7372120-7372130-CAC,5-7372156-7372165-CAC,5-7372204-7372216-CAC,5-7372219-7372232-CAC,5-7372240-7372252-CAC,5-7372261-7372277-CAC,5-7372303-7372312-CAC,5-7372363-7372374-CAC,5-7372378-7372387-CAC,5-7372388-7372397-ACC,5-7372402-7372415-CAC,5-7372450-7372459-CAC,5-7372468-7372477-CAC,5-7372482-7372505-CCA,5-7372513-7372526-CAC,5-7372534-7372548-CAC,5-7372549-7372575-CAC,5-7372597-7372606-CAC,5-7372636-7372645-CAC,5-7372650-7372664-CCA,5-7372672-7372681-CAC,5-7372686-7372706-CCA,5-7372707-7372721-CCA,5-7372729-7372743-CAC,5-7372747-7372756-CAC,5-7372785-7372802-CAC,5-7372834-7372853-ACC,5-7372854-7372867-CAC;MOTIFS=ACC,CAC,CCA;STRUC=<VC191033>	HPRC,HGSVC	No	0.313	No	NA,NA	NA	NA
chr5:7372254	165447	INS	359	0.8798	0.5253	10	NA	NA	NA	NA	NA	NA	NA	NA	NA	No	ID=5-7371424-7371435-CAC,5-7371460-7371473-CAC,5-7371517-7371528-CAC,5-7371535-7371548-CAC,5-7371556-7371572-CAC,5-7371653-7371663-CAC,5-7371699-7371709-ACC,5-7371710-7371719-CAC,5-7371731-7371742-CAC,5-7371750-7371761-ACC,5-7371777-7371789-ACC,5-7371790-7371813-CCA,5-7371857-7371868-CAC,5-7371875-7371884-CAC,5-7371896-7371907-CAC,5-7371915-7371926-ACC,5-7371942-7371954-ACC,5-7371955-7371978-CCA,5-7372079-7372093-CAC,5-7372106-7372115-ACC,5-7372120-7372130-CAC,5-7372156-7372165-CAC,5-7372204-7372216-CAC,5-7372219-7372232-CAC,5-7372240-7372252-CAC,5-7372261-7372277-CAC,5-7372303-7372312-CAC,5-7372363-7372374-CAC,5-7372378-7372387-CAC,5-7372388-7372397-ACC,5-7372402-7372415-CAC,5-7372450-7372459-CAC,5-7372468-7372477-CAC,5-7372482-7372505-CCA,5-7372513-7372526-CAC,5-7372534-7372548-CAC,5-7372549-7372575-CAC,5-7372597-7372606-CAC,5-7372636-7372645-CAC,5-7372650-7372664-CCA,5-7372672-7372681-CAC,5-7372686-7372706-CCA,5-7372707-7372721-CCA,5-7372729-7372743-CAC,5-7372747-7372756-CAC,5-7372785-7372802-CAC,5-7372834-7372853-ACC,5-7372854-7372867-CAC;MOTIFS=ACC,CAC,CCA;STRUC=<VC191033>	HPRC,HGSVC,1KG-ONT	No	0.313	Yes	NA,NA	NA	NA
chr5:7372254	165450	INS	464	0.8704	0.508	10	NA	NA	NA	NA	NA	NA	NA	NA	NA	No	ID=5-7371424-7371435-CAC,5-7371460-7371473-CAC,5-7371517-7371528-CAC,5-7371535-7371548-CAC,5-7371556-7371572-CAC,5-7371653-7371663-CAC,5-7371699-7371709-ACC,5-7371710-7371719-CAC,5-7371731-7371742-CAC,5-7371750-7371761-ACC,5-7371777-7371789-ACC,5-7371790-7371813-CCA,5-7371857-7371868-CAC,5-7371875-7371884-CAC,5-7371896-7371907-CAC,5-7371915-7371926-ACC,5-7371942-7371954-ACC,5-7371955-7371978-CCA,5-7372079-7372093-CAC,5-7372106-7372115-ACC,5-7372120-7372130-CAC,5-7372156-7372165-CAC,5-7372204-7372216-CAC,5-7372219-7372232-CAC,5-7372240-7372252-CAC,5-7372261-7372277-CAC,5-7372303-7372312-CAC,5-7372363-7372374-CAC,5-7372378-7372387-CAC,5-7372388-7372397-ACC,5-7372402-7372415-CAC,5-7372450-7372459-CAC,5-7372468-7372477-CAC,5-7372482-7372505-CCA,5-7372513-7372526-CAC,5-7372534-7372548-CAC,5-7372549-7372575-CAC,5-7372597-7372606-CAC,5-7372636-7372645-CAC,5-7372650-7372664-CCA,5-7372672-7372681-CAC,5-7372686-7372706-CCA,5-7372707-7372721-CCA,5-7372729-7372743-CAC,5-7372747-7372756-CAC,5-7372785-7372802-CAC,5-7372834-7372853-ACC,5-7372854-7372867-CAC;MOTIFS=ACC,CAC,CCA;STRUC=<VC191033>	HPRC,HGSVC,1KG-ONT	Yes	0.313	Yes	NA,NA	NA	NA
chr5:7372254	165451	INS	961	0.9678	0.1313	4	NA	NA	NA	NA	NA	NA	NA	NA	NA	No	ID=5-7371424-7371435-CAC,5-7371460-7371473-CAC,5-7371517-7371528-CAC,5-7371535-7371548-CAC,5-7371556-7371572-CAC,5-7371653-7371663-CAC,5-7371699-7371709-ACC,5-7371710-7371719-CAC,5-7371731-7371742-CAC,5-7371750-7371761-ACC,5-7371777-7371789-ACC,5-7371790-7371813-CCA,5-7371857-7371868-CAC,5-7371875-7371884-CAC,5-7371896-7371907-CAC,5-7371915-7371926-ACC,5-7371942-7371954-ACC,5-7371955-7371978-CCA,5-7372079-7372093-CAC,5-7372106-7372115-ACC,5-7372120-7372130-CAC,5-7372156-7372165-CAC,5-7372204-7372216-CAC,5-7372219-7372232-CAC,5-7372240-7372252-CAC,5-7372261-7372277-CAC,5-7372303-7372312-CAC,5-7372363-7372374-CAC,5-7372378-7372387-CAC,5-7372388-7372397-ACC,5-7372402-7372415-CAC,5-7372450-7372459-CAC,5-7372468-7372477-CAC,5-7372482-7372505-CCA,5-7372513-7372526-CAC,5-7372534-7372548-CAC,5-7372549-7372575-CAC,5-7372597-7372606-CAC,5-7372636-7372645-CAC,5-7372650-7372664-CCA,5-7372672-7372681-CAC,5-7372686-7372706-CCA,5-7372707-7372721-CCA,5-7372729-7372743-CAC,5-7372747-7372756-CAC,5-7372785-7372802-CAC,5-7372834-7372853-ACC,5-7372854-7372867-CAC;MOTIFS=ACC,CAC,CCA;STRUC=<VC191033>	HPRC,HGSVC,1KG-ONT	Yes	0.313	No	NA,NA	NA	NA
chr5:7372254	165452	INS	392	0.8774	0.4609	76	NA	NA	NA	NA	NA	NA	NA	NA	NA	No	ID=5-7371424-7371435-CAC,5-7371460-7371473-CAC,5-7371517-7371528-CAC,5-7371535-7371548-CAC,5-7371556-7371572-CAC,5-7371653-7371663-CAC,5-7371699-7371709-ACC,5-7371710-7371719-CAC,5-7371731-7371742-CAC,5-7371750-7371761-ACC,5-7371777-7371789-ACC,5-7371790-7371813-CCA,5-7371857-7371868-CAC,5-7371875-7371884-CAC,5-7371896-7371907-CAC,5-7371915-7371926-ACC,5-7371942-7371954-ACC,5-7371955-7371978-CCA,5-7372079-7372093-CAC,5-7372106-7372115-ACC,5-7372120-7372130-CAC,5-7372156-7372165-CAC,5-7372204-7372216-CAC,5-7372219-7372232-CAC,5-7372240-7372252-CAC,5-7372261-7372277-CAC,5-7372303-7372312-CAC,5-7372363-7372374-CAC,5-7372378-7372387-CAC,5-7372388-7372397-ACC,5-7372402-7372415-CAC,5-7372450-7372459-CAC,5-7372468-7372477-CAC,5-7372482-7372505-CCA,5-7372513-7372526-CAC,5-7372534-7372548-CAC,5-7372549-7372575-CAC,5-7372597-7372606-CAC,5-7372636-7372645-CAC,5-7372650-7372664-CCA,5-7372672-7372681-CAC,5-7372686-7372706-CCA,5-7372707-7372721-CCA,5-7372729-7372743-CAC,5-7372747-7372756-CAC,5-7372785-7372802-CAC,5-7372834-7372853-ACC,5-7372854-7372867-CAC;MOTIFS=ACC,CAC,CCA;STRUC=<VC191033>	HPRC,HGSVC,1KG-ONT	No	0.313	Yes	NA,NA	NA	NA
chr5:7372254	165453	INS	203	0.8151	0.6617	6	NA	NA	NA	NA	NA	NA	NA	NA	NA	No	ID=5-7371424-7371435-CAC,5-7371460-7371473-CAC,5-7371517-7371528-CAC,5-7371535-7371548-CAC,5-7371556-7371572-CAC,5-7371653-7371663-CAC,5-7371699-7371709-ACC,5-7371710-7371719-CAC,5-7371731-7371742-CAC,5-7371750-7371761-ACC,5-7371777-7371789-ACC,5-7371790-7371813-CCA,5-7371857-7371868-CAC,5-7371875-7371884-CAC,5-7371896-7371907-CAC,5-7371915-7371926-ACC,5-7371942-7371954-ACC,5-7371955-7371978-CCA,5-7372079-7372093-CAC,5-7372106-7372115-ACC,5-7372120-7372130-CAC,5-7372156-7372165-CAC,5-7372204-7372216-CAC,5-7372219-7372232-CAC,5-7372240-7372252-CAC,5-7372261-7372277-CAC,5-7372303-7372312-CAC,5-7372363-7372374-CAC,5-7372378-7372387-CAC,5-7372388-7372397-ACC,5-7372402-7372415-CAC,5-7372450-7372459-CAC,5-7372468-7372477-CAC,5-7372482-7372505-CCA,5-7372513-7372526-CAC,5-7372534-7372548-CAC,5-7372549-7372575-CAC,5-7372597-7372606-CAC,5-7372636-7372645-CAC,5-7372650-7372664-CCA,5-7372672-7372681-CAC,5-7372686-7372706-CCA,5-7372707-7372721-CCA,5-7372729-7372743-CAC,5-7372747-7372756-CAC,5-7372785-7372802-CAC,5-7372834-7372853-ACC,5-7372854-7372867-CAC;MOTIFS=ACC,CAC,CCA;STRUC=<VC191033>	HPRC,HGSVC,1KG-ONT	No	0.313	Yes	NA,NA	NA	NA
chr5:7372254	165446	INS	777	0.8215	0.6563	1	NA	NA	NA	NA	NA	NA	NA	NA	NA	No	ID=5-7371424-7371435-CAC,5-7371460-7371473-CAC,5-7371517-7371528-CAC,5-7371535-7371548-CAC,5-7371556-7371572-CAC,5-7371653-7371663-CAC,5-7371699-7371709-ACC,5-7371710-7371719-CAC,5-7371731-7371742-CAC,5-7371750-7371761-ACC,5-7371777-7371789-ACC,5-7371790-7371813-CCA,5-7371857-7371868-CAC,5-7371875-7371884-CAC,5-7371896-7371907-CAC,5-7371915-7371926-ACC,5-7371942-7371954-ACC,5-7371955-7371978-CCA,5-7372079-7372093-CAC,5-7372106-7372115-ACC,5-7372120-7372130-CAC,5-7372156-7372165-CAC,5-7372204-7372216-CAC,5-7372219-7372232-CAC,5-7372240-7372252-CAC,5-7372261-7372277-CAC,5-7372303-7372312-CAC,5-7372363-7372374-CAC,5-7372378-7372387-CAC,5-7372388-7372397-ACC,5-7372402-7372415-CAC,5-7372450-7372459-CAC,5-7372468-7372477-CAC,5-7372482-7372505-CCA,5-7372513-7372526-CAC,5-7372534-7372548-CAC,5-7372549-7372575-CAC,5-7372597-7372606-CAC,5-7372636-7372645-CAC,5-7372650-7372664-CCA,5-7372672-7372681-CAC,5-7372686-7372706-CCA,5-7372707-7372721-CCA,5-7372729-7372743-CAC,5-7372747-7372756-CAC,5-7372785-7372802-CAC,5-7372834-7372853-ACC,5-7372854-7372867-CAC;MOTIFS=ACC,CAC,CCA;STRUC=<VC191033>	HPRC,HGSVC,1KG-ONT	Yes	0.313	No	NA,NA	NA	NA
chr5:7372254	165454	INS	98	0.8618	0.6113	3	NA	NA	NA	NA	NA	NA	NA	NA	NA	No	ID=5-7371424-7371435-CAC,5-7371460-7371473-CAC,5-7371517-7371528-CAC,5-7371535-7371548-CAC,5-7371556-7371572-CAC,5-7371653-7371663-CAC,5-7371699-7371709-ACC,5-7371710-7371719-CAC,5-7371731-7371742-CAC,5-7371750-7371761-ACC,5-7371777-7371789-ACC,5-7371790-7371813-CCA,5-7371857-7371868-CAC,5-7371875-7371884-CAC,5-7371896-7371907-CAC,5-7371915-7371926-ACC,5-7371942-7371954-ACC,5-7371955-7371978-CCA,5-7372079-7372093-CAC,5-7372106-7372115-ACC,5-7372120-7372130-CAC,5-7372156-7372165-CAC,5-7372204-7372216-CAC,5-7372219-7372232-CAC,5-7372240-7372252-CAC,5-7372261-7372277-CAC,5-7372303-7372312-CAC,5-7372363-7372374-CAC,5-7372378-7372387-CAC,5-7372388-7372397-ACC,5-7372402-7372415-CAC,5-7372450-7372459-CAC,5-7372468-7372477-CAC,5-7372482-7372505-CCA,5-7372513-7372526-CAC,5-7372534-7372548-CAC,5-7372549-7372575-CAC,5-7372597-7372606-CAC,5-7372636-7372645-CAC,5-7372650-7372664-CCA,5-7372672-7372681-CAC,5-7372686-7372706-CCA,5-7372707-7372721-CCA,5-7372729-7372743-CAC,5-7372747-7372756-CAC,5-7372785-7372802-CAC,5-7372834-7372853-ACC,5-7372854-7372867-CAC;MOTIFS=ACC,CAC,CCA;STRUC=<VC191033>	HPRC,HGSVC	No	0.313	No	NA,NA	NA	NA
chr5:7372266	165455	DEL	216	0.8566	0.5424	3	NA	NA	NA	NA	NA	NA	NA	NA	NA	No	ID=5-7371424-7371435-CAC,5-7371460-7371473-CAC,5-7371517-7371528-CAC,5-7371535-7371548-CAC,5-7371556-7371572-CAC,5-7371653-7371663-CAC,5-7371699-7371709-ACC,5-7371710-7371719-CAC,5-7371731-7371742-CAC,5-7371750-7371761-ACC,5-7371777-7371789-ACC,5-7371790-7371813-CCA,5-7371857-7371868-CAC,5-7371875-7371884-CAC,5-7371896-7371907-CAC,5-7371915-7371926-ACC,5-7371942-7371954-ACC,5-7371955-7371978-CCA,5-7372079-7372093-CAC,5-7372106-7372115-ACC,5-7372120-7372130-CAC,5-7372156-7372165-CAC,5-7372204-7372216-CAC,5-7372219-7372232-CAC,5-7372240-7372252-CAC,5-7372261-7372277-CAC,5-7372303-7372312-CAC,5-7372363-7372374-CAC,5-7372378-7372387-CAC,5-7372388-7372397-ACC,5-7372402-7372415-CAC,5-7372450-7372459-CAC,5-7372468-7372477-CAC,5-7372482-7372505-CCA,5-7372513-7372526-CAC,5-7372534-7372548-CAC,5-7372549-7372575-CAC,5-7372597-7372606-CAC,5-7372636-7372645-CAC,5-7372650-7372664-CCA,5-7372672-7372681-CAC,5-7372686-7372706-CCA,5-7372707-7372721-CCA,5-7372729-7372743-CAC,5-7372747-7372756-CAC,5-7372785-7372802-CAC,5-7372834-7372853-ACC,5-7372854-7372867-CAC;MOTIFS=ACC,CAC,CCA;STRUC=<VC191033>	HPRC,HGSVC,1KG-ONT	No	0.298	No	NA,NA	NA	NA
chr5:7372278	165456	DEL	93	0.8548	0.5623	6	NA	NA	NA	NA	NA	NA	NA	NA	NA	No	ID=5-7371424-7371435-CAC,5-7371460-7371473-CAC,5-7371517-7371528-CAC,5-7371535-7371548-CAC,5-7371556-7371572-CAC,5-7371653-7371663-CAC,5-7371699-7371709-ACC,5-7371710-7371719-CAC,5-7371731-7371742-CAC,5-7371750-7371761-ACC,5-7371777-7371789-ACC,5-7371790-7371813-CCA,5-7371857-7371868-CAC,5-7371875-7371884-CAC,5-7371896-7371907-CAC,5-7371915-7371926-ACC,5-7371942-7371954-ACC,5-7371955-7371978-CCA,5-7372079-7372093-CAC,5-7372106-7372115-ACC,5-7372120-7372130-CAC,5-7372156-7372165-CAC,5-7372204-7372216-CAC,5-7372219-7372232-CAC,5-7372240-7372252-CAC,5-7372261-7372277-CAC,5-7372303-7372312-CAC,5-7372363-7372374-CAC,5-7372378-7372387-CAC,5-7372388-7372397-ACC,5-7372402-7372415-CAC,5-7372450-7372459-CAC,5-7372468-7372477-CAC,5-7372482-7372505-CCA,5-7372513-7372526-CAC,5-7372534-7372548-CAC,5-7372549-7372575-CAC,5-7372597-7372606-CAC,5-7372636-7372645-CAC,5-7372650-7372664-CCA,5-7372672-7372681-CAC,5-7372686-7372706-CCA,5-7372707-7372721-CCA,5-7372729-7372743-CAC,5-7372747-7372756-CAC,5-7372785-7372802-CAC,5-7372834-7372853-ACC,5-7372854-7372867-CAC;MOTIFS=ACC,CAC,CCA;STRUC=<VC191033>	HPRC,HGSVC	No	0.316	Yes	NA,NA	NA	NA
chr5:7372308	165457	DEL	198	0.8038	0.6835	2	NA	NA	NA	NA	NA	NA	NA	NA	NA	No	ID=5-7371424-7371435-CAC,5-7371460-7371473-CAC,5-7371517-7371528-CAC,5-7371535-7371548-CAC,5-7371556-7371572-CAC,5-7371653-7371663-CAC,5-7371699-7371709-ACC,5-7371710-7371719-CAC,5-7371731-7371742-CAC,5-7371750-7371761-ACC,5-7371777-7371789-ACC,5-7371790-7371813-CCA,5-7371857-7371868-CAC,5-7371875-7371884-CAC,5-7371896-7371907-CAC,5-7371915-7371926-ACC,5-7371942-7371954-ACC,5-7371955-7371978-CCA,5-7372079-7372093-CAC,5-7372106-7372115-ACC,5-7372120-7372130-CAC,5-7372156-7372165-CAC,5-7372204-7372216-CAC,5-7372219-7372232-CAC,5-7372240-7372252-CAC,5-7372261-7372277-CAC,5-7372303-7372312-CAC,5-7372363-7372374-CAC,5-7372378-7372387-CAC,5-7372388-7372397-ACC,5-7372402-7372415-CAC,5-7372450-7372459-CAC,5-7372468-7372477-CAC,5-7372482-7372505-CCA,5-7372513-7372526-CAC,5-7372534-7372548-CAC,5-7372549-7372575-CAC,5-7372597-7372606-CAC,5-7372636-7372645-CAC,5-7372650-7372664-CCA,5-7372672-7372681-CAC,5-7372686-7372706-CCA,5-7372707-7372721-CCA,5-7372729-7372743-CAC,5-7372747-7372756-CAC,5-7372785-7372802-CAC,5-7372834-7372853-ACC,5-7372854-7372867-CAC;MOTIFS=ACC,CAC,CCA;STRUC=<VC191033>	HPRC,HGSVC,1KG-ONT	No	0.339	No	NA,NA	NA	NA
chr5:7372321	165458	DEL	147	0.913	0.312	2	NA	NA	NA	NA	NA	NA	NA	NA	NA	No	ID=5-7371424-7371435-CAC,5-7371460-7371473-CAC,5-7371517-7371528-CAC,5-7371535-7371548-CAC,5-7371556-7371572-CAC,5-7371653-7371663-CAC,5-7371699-7371709-ACC,5-7371710-7371719-CAC,5-7371731-7371742-CAC,5-7371750-7371761-ACC,5-7371777-7371789-ACC,5-7371790-7371813-CCA,5-7371857-7371868-CAC,5-7371875-7371884-CAC,5-7371896-7371907-CAC,5-7371915-7371926-ACC,5-7371942-7371954-ACC,5-7371955-7371978-CCA,5-7372079-7372093-CAC,5-7372106-7372115-ACC,5-7372120-7372130-CAC,5-7372156-7372165-CAC,5-7372204-7372216-CAC,5-7372219-7372232-CAC,5-7372240-7372252-CAC,5-7372261-7372277-CAC,5-7372303-7372312-CAC,5-7372363-7372374-CAC,5-7372378-7372387-CAC,5-7372388-7372397-ACC,5-7372402-7372415-CAC,5-7372450-7372459-CAC,5-7372468-7372477-CAC,5-7372482-7372505-CCA,5-7372513-7372526-CAC,5-7372534-7372548-CAC,5-7372549-7372575-CAC,5-7372597-7372606-CAC,5-7372636-7372645-CAC,5-7372650-7372664-CCA,5-7372672-7372681-CAC,5-7372686-7372706-CCA,5-7372707-7372721-CCA,5-7372729-7372743-CAC,5-7372747-7372756-CAC,5-7372785-7372802-CAC,5-7372834-7372853-ACC,5-7372854-7372867-CAC;MOTIFS=ACC,CAC,CCA;STRUC=<VC191033>	HPRC,HGSVC,1KG-ONT	No	0.277	No	NA,NA	NA	NA
chr5:7372385	165459	INS	53	0.7999	0.6811	5	NA	NA	NA	NA	NA	NA	NA	NA	NA	No	ID=5-7371424-7371435-CAC,5-7371460-7371473-CAC,5-7371517-7371528-CAC,5-7371535-7371548-CAC,5-7371556-7371572-CAC,5-7371653-7371663-CAC,5-7371699-7371709-ACC,5-7371710-7371719-CAC,5-7371731-7371742-CAC,5-7371750-7371761-ACC,5-7371777-7371789-ACC,5-7371790-7371813-CCA,5-7371857-7371868-CAC,5-7371875-7371884-CAC,5-7371896-7371907-CAC,5-7371915-7371926-ACC,5-7371942-7371954-ACC,5-7371955-7371978-CCA,5-7372079-7372093-CAC,5-7372106-7372115-ACC,5-7372120-7372130-CAC,5-7372156-7372165-CAC,5-7372204-7372216-CAC,5-7372219-7372232-CAC,5-7372240-7372252-CAC,5-7372261-7372277-CAC,5-7372303-7372312-CAC,5-7372363-7372374-CAC,5-7372378-7372387-CAC,5-7372388-7372397-ACC,5-7372402-7372415-CAC,5-7372450-7372459-CAC,5-7372468-7372477-CAC,5-7372482-7372505-CCA,5-7372513-7372526-CAC,5-7372534-7372548-CAC,5-7372549-7372575-CAC,5-7372597-7372606-CAC,5-7372636-7372645-CAC,5-7372650-7372664-CCA,5-7372672-7372681-CAC,5-7372686-7372706-CCA,5-7372707-7372721-CCA,5-7372729-7372743-CAC,5-7372747-7372756-CAC,5-7372785-7372802-CAC,5-7372834-7372853-ACC,5-7372854-7372867-CAC;MOTIFS=ACC,CAC,CCA;STRUC=<VC191033>	HPRC,HGSVC	No	0.126	No	NA,NA	NA	NA
chr5:7372397	165460	INS	78	0.8167	0.6594	12	NA	NA	NA	NA	NA	NA	NA	NA	NA	No	ID=5-7371424-7371435-CAC,5-7371460-7371473-CAC,5-7371517-7371528-CAC,5-7371535-7371548-CAC,5-7371556-7371572-CAC,5-7371653-7371663-CAC,5-7371699-7371709-ACC,5-7371710-7371719-CAC,5-7371731-7371742-CAC,5-7371750-7371761-ACC,5-7371777-7371789-ACC,5-7371790-7371813-CCA,5-7371857-7371868-CAC,5-7371875-7371884-CAC,5-7371896-7371907-CAC,5-7371915-7371926-ACC,5-7371942-7371954-ACC,5-7371955-7371978-CCA,5-7372079-7372093-CAC,5-7372106-7372115-ACC,5-7372120-7372130-CAC,5-7372156-7372165-CAC,5-7372204-7372216-CAC,5-7372219-7372232-CAC,5-7372240-7372252-CAC,5-7372261-7372277-CAC,5-7372303-7372312-CAC,5-7372363-7372374-CAC,5-7372378-7372387-CAC,5-7372388-7372397-ACC,5-7372402-7372415-CAC,5-7372450-7372459-CAC,5-7372468-7372477-CAC,5-7372482-7372505-CCA,5-7372513-7372526-CAC,5-7372534-7372548-CAC,5-7372549-7372575-CAC,5-7372597-7372606-CAC,5-7372636-7372645-CAC,5-7372650-7372664-CCA,5-7372672-7372681-CAC,5-7372686-7372706-CCA,5-7372707-7372721-CCA,5-7372729-7372743-CAC,5-7372747-7372756-CAC,5-7372785-7372802-CAC,5-7372834-7372853-ACC,5-7372854-7372867-CAC;MOTIFS=ACC,CAC,CCA;STRUC=<VC191033>	HPRC,HGSVC	No	0.126	Yes	NA,NA	NA	NA
chr5:7372485	165463	INS	1022	0.8322	0.6058	3	NA	NA	NA	NA	NA	NA	NA	NA	NA	No	ID=5-7371424-7371435-CAC,5-7371460-7371473-CAC,5-7371517-7371528-CAC,5-7371535-7371548-CAC,5-7371556-7371572-CAC,5-7371653-7371663-CAC,5-7371699-7371709-ACC,5-7371710-7371719-CAC,5-7371731-7371742-CAC,5-7371750-7371761-ACC,5-7371777-7371789-ACC,5-7371790-7371813-CCA,5-7371857-7371868-CAC,5-7371875-7371884-CAC,5-7371896-7371907-CAC,5-7371915-7371926-ACC,5-7371942-7371954-ACC,5-7371955-7371978-CCA,5-7372079-7372093-CAC,5-7372106-7372115-ACC,5-7372120-7372130-CAC,5-7372156-7372165-CAC,5-7372204-7372216-CAC,5-7372219-7372232-CAC,5-7372240-7372252-CAC,5-7372261-7372277-CAC,5-7372303-7372312-CAC,5-7372363-7372374-CAC,5-7372378-7372387-CAC,5-7372388-7372397-ACC,5-7372402-7372415-CAC,5-7372450-7372459-CAC,5-7372468-7372477-CAC,5-7372482-7372505-CCA,5-7372513-7372526-CAC,5-7372534-7372548-CAC,5-7372549-7372575-CAC,5-7372597-7372606-CAC,5-7372636-7372645-CAC,5-7372650-7372664-CCA,5-7372672-7372681-CAC,5-7372686-7372706-CCA,5-7372707-7372721-CCA,5-7372729-7372743-CAC,5-7372747-7372756-CAC,5-7372785-7372802-CAC,5-7372834-7372853-ACC,5-7372854-7372867-CAC;MOTIFS=ACC,CAC,CCA;STRUC=<VC191033>	HPRC,HGSVC	Yes	0.12	No	NA,NA	NA	NA
chr5:7372485	165462	INS	805	0.9527	0.188	37	NA	NA	NA	NA	NA	NA	NA	NA	NA	No	ID=5-7371424-7371435-CAC,5-7371460-7371473-CAC,5-7371517-7371528-CAC,5-7371535-7371548-CAC,5-7371556-7371572-CAC,5-7371653-7371663-CAC,5-7371699-7371709-ACC,5-7371710-7371719-CAC,5-7371731-7371742-CAC,5-7371750-7371761-ACC,5-7371777-7371789-ACC,5-7371790-7371813-CCA,5-7371857-7371868-CAC,5-7371875-7371884-CAC,5-7371896-7371907-CAC,5-7371915-7371926-ACC,5-7371942-7371954-ACC,5-7371955-7371978-CCA,5-7372079-7372093-CAC,5-7372106-7372115-ACC,5-7372120-7372130-CAC,5-7372156-7372165-CAC,5-7372204-7372216-CAC,5-7372219-7372232-CAC,5-7372240-7372252-CAC,5-7372261-7372277-CAC,5-7372303-7372312-CAC,5-7372363-7372374-CAC,5-7372378-7372387-CAC,5-7372388-7372397-ACC,5-7372402-7372415-CAC,5-7372450-7372459-CAC,5-7372468-7372477-CAC,5-7372482-7372505-CCA,5-7372513-7372526-CAC,5-7372534-7372548-CAC,5-7372549-7372575-CAC,5-7372597-7372606-CAC,5-7372636-7372645-CAC,5-7372650-7372664-CCA,5-7372672-7372681-CAC,5-7372686-7372706-CCA,5-7372707-7372721-CCA,5-7372729-7372743-CAC,5-7372747-7372756-CAC,5-7372785-7372802-CAC,5-7372834-7372853-ACC,5-7372854-7372867-CAC;MOTIFS=ACC,CAC,CCA;STRUC=<VC191033>	HPRC,HGSVC	Yes	0.12	Yes	NA,NA	NA	NA
chr5:7372488	165464	INS	1674	0.909	0.3229	1	NA	NA	NA	NA	NA	NA	NA	NA	NA	No	ID=5-7371424-7371435-CAC,5-7371460-7371473-CAC,5-7371517-7371528-CAC,5-7371535-7371548-CAC,5-7371556-7371572-CAC,5-7371653-7371663-CAC,5-7371699-7371709-ACC,5-7371710-7371719-CAC,5-7371731-7371742-CAC,5-7371750-7371761-ACC,5-7371777-7371789-ACC,5-7371790-7371813-CCA,5-7371857-7371868-CAC,5-7371875-7371884-CAC,5-7371896-7371907-CAC,5-7371915-7371926-ACC,5-7371942-7371954-ACC,5-7371955-7371978-CCA,5-7372079-7372093-CAC,5-7372106-7372115-ACC,5-7372120-7372130-CAC,5-7372156-7372165-CAC,5-7372204-7372216-CAC,5-7372219-7372232-CAC,5-7372240-7372252-CAC,5-7372261-7372277-CAC,5-7372303-7372312-CAC,5-7372363-7372374-CAC,5-7372378-7372387-CAC,5-7372388-7372397-ACC,5-7372402-7372415-CAC,5-7372450-7372459-CAC,5-7372468-7372477-CAC,5-7372482-7372505-CCA,5-7372513-7372526-CAC,5-7372534-7372548-CAC,5-7372549-7372575-CAC,5-7372597-7372606-CAC,5-7372636-7372645-CAC,5-7372650-7372664-CCA,5-7372672-7372681-CAC,5-7372686-7372706-CCA,5-7372707-7372721-CCA,5-7372729-7372743-CAC,5-7372747-7372756-CAC,5-7372785-7372802-CAC,5-7372834-7372853-ACC,5-7372854-7372867-CAC;MOTIFS=ACC,CAC,CCA;STRUC=<VC191033>	HPRC,HGSVC	No	0.12	No	NA,NA	NA	NA
chr5:7372500	165466	INS	1188	0.8113	0.6753	37	NA	NA	NA	NA	NA	NA	NA	NA	NA	No	ID=5-7371424-7371435-CAC,5-7371460-7371473-CAC,5-7371517-7371528-CAC,5-7371535-7371548-CAC,5-7371556-7371572-CAC,5-7371653-7371663-CAC,5-7371699-7371709-ACC,5-7371710-7371719-CAC,5-7371731-7371742-CAC,5-7371750-7371761-ACC,5-7371777-7371789-ACC,5-7371790-7371813-CCA,5-7371857-7371868-CAC,5-7371875-7371884-CAC,5-7371896-7371907-CAC,5-7371915-7371926-ACC,5-7371942-7371954-ACC,5-7371955-7371978-CCA,5-7372079-7372093-CAC,5-7372106-7372115-ACC,5-7372120-7372130-CAC,5-7372156-7372165-CAC,5-7372204-7372216-CAC,5-7372219-7372232-CAC,5-7372240-7372252-CAC,5-7372261-7372277-CAC,5-7372303-7372312-CAC,5-7372363-7372374-CAC,5-7372378-7372387-CAC,5-7372388-7372397-ACC,5-7372402-7372415-CAC,5-7372450-7372459-CAC,5-7372468-7372477-CAC,5-7372482-7372505-CCA,5-7372513-7372526-CAC,5-7372534-7372548-CAC,5-7372549-7372575-CAC,5-7372597-7372606-CAC,5-7372636-7372645-CAC,5-7372650-7372664-CCA,5-7372672-7372681-CAC,5-7372686-7372706-CCA,5-7372707-7372721-CCA,5-7372729-7372743-CAC,5-7372747-7372756-CAC,5-7372785-7372802-CAC,5-7372834-7372853-ACC,5-7372854-7372867-CAC;MOTIFS=ACC,CAC,CCA;STRUC=<VC191033>	HPRC,HGSVC	No	0.12	Yes	NA,NA	NA	NA
chr5:7372500	165467	INS	1788	0.7973	0.6922	2	NA	NA	NA	NA	NA	NA	NA	NA	NA	No	ID=5-7371424-7371435-CAC,5-7371460-7371473-CAC,5-7371517-7371528-CAC,5-7371535-7371548-CAC,5-7371556-7371572-CAC,5-7371653-7371663-CAC,5-7371699-7371709-ACC,5-7371710-7371719-CAC,5-7371731-7371742-CAC,5-7371750-7371761-ACC,5-7371777-7371789-ACC,5-7371790-7371813-CCA,5-7371857-7371868-CAC,5-7371875-7371884-CAC,5-7371896-7371907-CAC,5-7371915-7371926-ACC,5-7371942-7371954-ACC,5-7371955-7371978-CCA,5-7372079-7372093-CAC,5-7372106-7372115-ACC,5-7372120-7372130-CAC,5-7372156-7372165-CAC,5-7372204-7372216-CAC,5-7372219-7372232-CAC,5-7372240-7372252-CAC,5-7372261-7372277-CAC,5-7372303-7372312-CAC,5-7372363-7372374-CAC,5-7372378-7372387-CAC,5-7372388-7372397-ACC,5-7372402-7372415-CAC,5-7372450-7372459-CAC,5-7372468-7372477-CAC,5-7372482-7372505-CCA,5-7372513-7372526-CAC,5-7372534-7372548-CAC,5-7372549-7372575-CAC,5-7372597-7372606-CAC,5-7372636-7372645-CAC,5-7372650-7372664-CCA,5-7372672-7372681-CAC,5-7372686-7372706-CCA,5-7372707-7372721-CCA,5-7372729-7372743-CAC,5-7372747-7372756-CAC,5-7372785-7372802-CAC,5-7372834-7372853-ACC,5-7372854-7372867-CAC;MOTIFS=ACC,CAC,CCA;STRUC=<VC191033>	HPRC,HGSVC	No	0.12	No	NA,NA	NA	NA
chr5:7372502	165468	INS	232	0.8407	0.5895	4	NA	NA	NA	NA	NA	NA	NA	NA	NA	No	ID=5-7371424-7371435-CAC,5-7371460-7371473-CAC,5-7371517-7371528-CAC,5-7371535-7371548-CAC,5-7371556-7371572-CAC,5-7371653-7371663-CAC,5-7371699-7371709-ACC,5-7371710-7371719-CAC,5-7371731-7371742-CAC,5-7371750-7371761-ACC,5-7371777-7371789-ACC,5-7371790-7371813-CCA,5-7371857-7371868-CAC,5-7371875-7371884-CAC,5-7371896-7371907-CAC,5-7371915-7371926-ACC,5-7371942-7371954-ACC,5-7371955-7371978-CCA,5-7372079-7372093-CAC,5-7372106-7372115-ACC,5-7372120-7372130-CAC,5-7372156-7372165-CAC,5-7372204-7372216-CAC,5-7372219-7372232-CAC,5-7372240-7372252-CAC,5-7372261-7372277-CAC,5-7372303-7372312-CAC,5-7372363-7372374-CAC,5-7372378-7372387-CAC,5-7372388-7372397-ACC,5-7372402-7372415-CAC,5-7372450-7372459-CAC,5-7372468-7372477-CAC,5-7372482-7372505-CCA,5-7372513-7372526-CAC,5-7372534-7372548-CAC,5-7372549-7372575-CAC,5-7372597-7372606-CAC,5-7372636-7372645-CAC,5-7372650-7372664-CCA,5-7372672-7372681-CAC,5-7372686-7372706-CCA,5-7372707-7372721-CCA,5-7372729-7372743-CAC,5-7372747-7372756-CAC,5-7372785-7372802-CAC,5-7372834-7372853-ACC,5-7372854-7372867-CAC;MOTIFS=ACC,CAC,CCA;STRUC=<VC191033>	HPRC,HGSVC,1KG-ONT	Yes	0.12	Yes	NA,NA	NA	NA
chr5:7372504	165469	INS	394	0.899	0.629	13	NA	NA	NA	NA	NA	NA	NA	NA	NA	No	ID=5-7371424-7371435-CAC,5-7371460-7371473-CAC,5-7371517-7371528-CAC,5-7371535-7371548-CAC,5-7371556-7371572-CAC,5-7371653-7371663-CAC,5-7371699-7371709-ACC,5-7371710-7371719-CAC,5-7371731-7371742-CAC,5-7371750-7371761-ACC,5-7371777-7371789-ACC,5-7371790-7371813-CCA,5-7371857-7371868-CAC,5-7371875-7371884-CAC,5-7371896-7371907-CAC,5-7371915-7371926-ACC,5-7371942-7371954-ACC,5-7371955-7371978-CCA,5-7372079-7372093-CAC,5-7372106-7372115-ACC,5-7372120-7372130-CAC,5-7372156-7372165-CAC,5-7372204-7372216-CAC,5-7372219-7372232-CAC,5-7372240-7372252-CAC,5-7372261-7372277-CAC,5-7372303-7372312-CAC,5-7372363-7372374-CAC,5-7372378-7372387-CAC,5-7372388-7372397-ACC,5-7372402-7372415-CAC,5-7372450-7372459-CAC,5-7372468-7372477-CAC,5-7372482-7372505-CCA,5-7372513-7372526-CAC,5-7372534-7372548-CAC,5-7372549-7372575-CAC,5-7372597-7372606-CAC,5-7372636-7372645-CAC,5-7372650-7372664-CCA,5-7372672-7372681-CAC,5-7372686-7372706-CCA,5-7372707-7372721-CCA,5-7372729-7372743-CAC,5-7372747-7372756-CAC,5-7372785-7372802-CAC,5-7372834-7372853-ACC,5-7372854-7372867-CAC;MOTIFS=ACC,CAC,CCA;STRUC=<VC191033>	HPRC,HGSVC,1KG-ONT	Yes	0.12	Yes	NA,NA	NA	NA
chr5:7372513	165474	INS	81	0.817	0.6636	23	NA	NA	NA	NA	NA	NA	NA	NA	NA	No	ID=5-7371424-7371435-CAC,5-7371460-7371473-CAC,5-7371517-7371528-CAC,5-7371535-7371548-CAC,5-7371556-7371572-CAC,5-7371653-7371663-CAC,5-7371699-7371709-ACC,5-7371710-7371719-CAC,5-7371731-7371742-CAC,5-7371750-7371761-ACC,5-7371777-7371789-ACC,5-7371790-7371813-CCA,5-7371857-7371868-CAC,5-7371875-7371884-CAC,5-7371896-7371907-CAC,5-7371915-7371926-ACC,5-7371942-7371954-ACC,5-7371955-7371978-CCA,5-7372079-7372093-CAC,5-7372106-7372115-ACC,5-7372120-7372130-CAC,5-7372156-7372165-CAC,5-7372204-7372216-CAC,5-7372219-7372232-CAC,5-7372240-7372252-CAC,5-7372261-7372277-CAC,5-7372303-7372312-CAC,5-7372363-7372374-CAC,5-7372378-7372387-CAC,5-7372388-7372397-ACC,5-7372402-7372415-CAC,5-7372450-7372459-CAC,5-7372468-7372477-CAC,5-7372482-7372505-CCA,5-7372513-7372526-CAC,5-7372534-7372548-CAC,5-7372549-7372575-CAC,5-7372597-7372606-CAC,5-7372636-7372645-CAC,5-7372650-7372664-CCA,5-7372672-7372681-CAC,5-7372686-7372706-CCA,5-7372707-7372721-CCA,5-7372729-7372743-CAC,5-7372747-7372756-CAC,5-7372785-7372802-CAC,5-7372834-7372853-ACC,5-7372854-7372867-CAC;MOTIFS=ACC,CAC,CCA;STRUC=<VC191033>	HPRC,HGSVC	Yes	0.12	Yes	NA,NA	NA	NA
chr5:7372513	165473	INS	105	0.9064	0.3428	11	NA	NA	NA	NA	NA	NA	NA	NA	NA	No	ID=5-7371424-7371435-CAC,5-7371460-7371473-CAC,5-7371517-7371528-CAC,5-7371535-7371548-CAC,5-7371556-7371572-CAC,5-7371653-7371663-CAC,5-7371699-7371709-ACC,5-7371710-7371719-CAC,5-7371731-7371742-CAC,5-7371750-7371761-ACC,5-7371777-7371789-ACC,5-7371790-7371813-CCA,5-7371857-7371868-CAC,5-7371875-7371884-CAC,5-7371896-7371907-CAC,5-7371915-7371926-ACC,5-7371942-7371954-ACC,5-7371955-7371978-CCA,5-7372079-7372093-CAC,5-7372106-7372115-ACC,5-7372120-7372130-CAC,5-7372156-7372165-CAC,5-7372204-7372216-CAC,5-7372219-7372232-CAC,5-7372240-7372252-CAC,5-7372261-7372277-CAC,5-7372303-7372312-CAC,5-7372363-7372374-CAC,5-7372378-7372387-CAC,5-7372388-7372397-ACC,5-7372402-7372415-CAC,5-7372450-7372459-CAC,5-7372468-7372477-CAC,5-7372482-7372505-CCA,5-7372513-7372526-CAC,5-7372534-7372548-CAC,5-7372549-7372575-CAC,5-7372597-7372606-CAC,5-7372636-7372645-CAC,5-7372650-7372664-CCA,5-7372672-7372681-CAC,5-7372686-7372706-CCA,5-7372707-7372721-CCA,5-7372729-7372743-CAC,5-7372747-7372756-CAC,5-7372785-7372802-CAC,5-7372834-7372853-ACC,5-7372854-7372867-CAC;MOTIFS=ACC,CAC,CCA;STRUC=<VC191033>	HPRC,HGSVC	Yes	0.12	Yes	NA,NA	NA	NA
chr5:7372513	165471	INS	530	0.9879	0.1184	11	NA	NA	NA	NA	NA	NA	NA	NA	NA	No	ID=5-7371424-7371435-CAC,5-7371460-7371473-CAC,5-7371517-7371528-CAC,5-7371535-7371548-CAC,5-7371556-7371572-CAC,5-7371653-7371663-CAC,5-7371699-7371709-ACC,5-7371710-7371719-CAC,5-7371731-7371742-CAC,5-7371750-7371761-ACC,5-7371777-7371789-ACC,5-7371790-7371813-CCA,5-7371857-7371868-CAC,5-7371875-7371884-CAC,5-7371896-7371907-CAC,5-7371915-7371926-ACC,5-7371942-7371954-ACC,5-7371955-7371978-CCA,5-7372079-7372093-CAC,5-7372106-7372115-ACC,5-7372120-7372130-CAC,5-7372156-7372165-CAC,5-7372204-7372216-CAC,5-7372219-7372232-CAC,5-7372240-7372252-CAC,5-7372261-7372277-CAC,5-7372303-7372312-CAC,5-7372363-7372374-CAC,5-7372378-7372387-CAC,5-7372388-7372397-ACC,5-7372402-7372415-CAC,5-7372450-7372459-CAC,5-7372468-7372477-CAC,5-7372482-7372505-CCA,5-7372513-7372526-CAC,5-7372534-7372548-CAC,5-7372549-7372575-CAC,5-7372597-7372606-CAC,5-7372636-7372645-CAC,5-7372650-7372664-CCA,5-7372672-7372681-CAC,5-7372686-7372706-CCA,5-7372707-7372721-CCA,5-7372729-7372743-CAC,5-7372747-7372756-CAC,5-7372785-7372802-CAC,5-7372834-7372853-ACC,5-7372854-7372867-CAC;MOTIFS=ACC,CAC,CCA;STRUC=<VC191033>	HPRC,HGSVC,1KG-ONT	Yes	0.12	Yes	NA,NA	NA	NA
chr5:7372518	165475	INS	4981	0.9182	0.2986	4	NA	NA	NA	NA	NA	NA	NA	NA	NA	No	ID=5-7371424-7371435-CAC,5-7371460-7371473-CAC,5-7371517-7371528-CAC,5-7371535-7371548-CAC,5-7371556-7371572-CAC,5-7371653-7371663-CAC,5-7371699-7371709-ACC,5-7371710-7371719-CAC,5-7371731-7371742-CAC,5-7371750-7371761-ACC,5-7371777-7371789-ACC,5-7371790-7371813-CCA,5-7371857-7371868-CAC,5-7371875-7371884-CAC,5-7371896-7371907-CAC,5-7371915-7371926-ACC,5-7371942-7371954-ACC,5-7371955-7371978-CCA,5-7372079-7372093-CAC,5-7372106-7372115-ACC,5-7372120-7372130-CAC,5-7372156-7372165-CAC,5-7372204-7372216-CAC,5-7372219-7372232-CAC,5-7372240-7372252-CAC,5-7372261-7372277-CAC,5-7372303-7372312-CAC,5-7372363-7372374-CAC,5-7372378-7372387-CAC,5-7372388-7372397-ACC,5-7372402-7372415-CAC,5-7372450-7372459-CAC,5-7372468-7372477-CAC,5-7372482-7372505-CCA,5-7372513-7372526-CAC,5-7372534-7372548-CAC,5-7372549-7372575-CAC,5-7372597-7372606-CAC,5-7372636-7372645-CAC,5-7372650-7372664-CCA,5-7372672-7372681-CAC,5-7372686-7372706-CCA,5-7372707-7372721-CCA,5-7372729-7372743-CAC,5-7372747-7372756-CAC,5-7372785-7372802-CAC,5-7372834-7372853-ACC,5-7372854-7372867-CAC;MOTIFS=ACC,CAC,CCA;STRUC=<VC191033>	HPRC	No	0.12	No	NA,NA	NA	NA
chr5:7372518	165476	INS	1014	0.8604	0.5137	38	NA	NA	NA	NA	NA	NA	NA	NA	NA	No	ID=5-7371424-7371435-CAC,5-7371460-7371473-CAC,5-7371517-7371528-CAC,5-7371535-7371548-CAC,5-7371556-7371572-CAC,5-7371653-7371663-CAC,5-7371699-7371709-ACC,5-7371710-7371719-CAC,5-7371731-7371742-CAC,5-7371750-7371761-ACC,5-7371777-7371789-ACC,5-7371790-7371813-CCA,5-7371857-7371868-CAC,5-7371875-7371884-CAC,5-7371896-7371907-CAC,5-7371915-7371926-ACC,5-7371942-7371954-ACC,5-7371955-7371978-CCA,5-7372079-7372093-CAC,5-7372106-7372115-ACC,5-7372120-7372130-CAC,5-7372156-7372165-CAC,5-7372204-7372216-CAC,5-7372219-7372232-CAC,5-7372240-7372252-CAC,5-7372261-7372277-CAC,5-7372303-7372312-CAC,5-7372363-7372374-CAC,5-7372378-7372387-CAC,5-7372388-7372397-ACC,5-7372402-7372415-CAC,5-7372450-7372459-CAC,5-7372468-7372477-CAC,5-7372482-7372505-CCA,5-7372513-7372526-CAC,5-7372534-7372548-CAC,5-7372549-7372575-CAC,5-7372597-7372606-CAC,5-7372636-7372645-CAC,5-7372650-7372664-CCA,5-7372672-7372681-CAC,5-7372686-7372706-CCA,5-7372707-7372721-CCA,5-7372729-7372743-CAC,5-7372747-7372756-CAC,5-7372785-7372802-CAC,5-7372834-7372853-ACC,5-7372854-7372867-CAC;MOTIFS=ACC,CAC,CCA;STRUC=<VC191033>	HPRC,HGSVC	Yes	0.12	Yes	NA,NA	NA	NA
chr5:7372521	165477	INS	996	0.8008	0.6933	6	NA	NA	NA	NA	NA	NA	NA	NA	NA	No	ID=5-7371424-7371435-CAC,5-7371460-7371473-CAC,5-7371517-7371528-CAC,5-7371535-7371548-CAC,5-7371556-7371572-CAC,5-7371653-7371663-CAC,5-7371699-7371709-ACC,5-7371710-7371719-CAC,5-7371731-7371742-CAC,5-7371750-7371761-ACC,5-7371777-7371789-ACC,5-7371790-7371813-CCA,5-7371857-7371868-CAC,5-7371875-7371884-CAC,5-7371896-7371907-CAC,5-7371915-7371926-ACC,5-7371942-7371954-ACC,5-7371955-7371978-CCA,5-7372079-7372093-CAC,5-7372106-7372115-ACC,5-7372120-7372130-CAC,5-7372156-7372165-CAC,5-7372204-7372216-CAC,5-7372219-7372232-CAC,5-7372240-7372252-CAC,5-7372261-7372277-CAC,5-7372303-7372312-CAC,5-7372363-7372374-CAC,5-7372378-7372387-CAC,5-7372388-7372397-ACC,5-7372402-7372415-CAC,5-7372450-7372459-CAC,5-7372468-7372477-CAC,5-7372482-7372505-CCA,5-7372513-7372526-CAC,5-7372534-7372548-CAC,5-7372549-7372575-CAC,5-7372597-7372606-CAC,5-7372636-7372645-CAC,5-7372650-7372664-CCA,5-7372672-7372681-CAC,5-7372686-7372706-CCA,5-7372707-7372721-CCA,5-7372729-7372743-CAC,5-7372747-7372756-CAC,5-7372785-7372802-CAC,5-7372834-7372853-ACC,5-7372854-7372867-CAC;MOTIFS=ACC,CAC,CCA;STRUC=<VC191033>	HPRC,HGSVC	Yes	0.12	No	NA,NA	NA	NA
chr5:7372523	165478	INS	1176	0.9094	0.323	2	NA	NA	NA	NA	NA	NA	NA	NA	NA	No	ID=5-7371424-7371435-CAC,5-7371460-7371473-CAC,5-7371517-7371528-CAC,5-7371535-7371548-CAC,5-7371556-7371572-CAC,5-7371653-7371663-CAC,5-7371699-7371709-ACC,5-7371710-7371719-CAC,5-7371731-7371742-CAC,5-7371750-7371761-ACC,5-7371777-7371789-ACC,5-7371790-7371813-CCA,5-7371857-7371868-CAC,5-7371875-7371884-CAC,5-7371896-7371907-CAC,5-7371915-7371926-ACC,5-7371942-7371954-ACC,5-7371955-7371978-CCA,5-7372079-7372093-CAC,5-7372106-7372115-ACC,5-7372120-7372130-CAC,5-7372156-7372165-CAC,5-7372204-7372216-CAC,5-7372219-7372232-CAC,5-7372240-7372252-CAC,5-7372261-7372277-CAC,5-7372303-7372312-CAC,5-7372363-7372374-CAC,5-7372378-7372387-CAC,5-7372388-7372397-ACC,5-7372402-7372415-CAC,5-7372450-7372459-CAC,5-7372468-7372477-CAC,5-7372482-7372505-CCA,5-7372513-7372526-CAC,5-7372534-7372548-CAC,5-7372549-7372575-CAC,5-7372597-7372606-CAC,5-7372636-7372645-CAC,5-7372650-7372664-CCA,5-7372672-7372681-CAC,5-7372686-7372706-CCA,5-7372707-7372721-CCA,5-7372729-7372743-CAC,5-7372747-7372756-CAC,5-7372785-7372802-CAC,5-7372834-7372853-ACC,5-7372854-7372867-CAC;MOTIFS=ACC,CAC,CCA;STRUC=<VC191033>	HPRC,HGSVC	No	0.12	Yes	NA,NA	NA	NA
chr5:7372531	165479	INS	259	0.8473	0.5792	1	NA	NA	NA	NA	NA	NA	NA	NA	NA	No	ID=5-7371424-7371435-CAC,5-7371460-7371473-CAC,5-7371517-7371528-CAC,5-7371535-7371548-CAC,5-7371556-7371572-CAC,5-7371653-7371663-CAC,5-7371699-7371709-ACC,5-7371710-7371719-CAC,5-7371731-7371742-CAC,5-7371750-7371761-ACC,5-7371777-7371789-ACC,5-7371790-7371813-CCA,5-7371857-7371868-CAC,5-7371875-7371884-CAC,5-7371896-7371907-CAC,5-7371915-7371926-ACC,5-7371942-7371954-ACC,5-7371955-7371978-CCA,5-7372079-7372093-CAC,5-7372106-7372115-ACC,5-7372120-7372130-CAC,5-7372156-7372165-CAC,5-7372204-7372216-CAC,5-7372219-7372232-CAC,5-7372240-7372252-CAC,5-7372261-7372277-CAC,5-7372303-7372312-CAC,5-7372363-7372374-CAC,5-7372378-7372387-CAC,5-7372388-7372397-ACC,5-7372402-7372415-CAC,5-7372450-7372459-CAC,5-7372468-7372477-CAC,5-7372482-7372505-CCA,5-7372513-7372526-CAC,5-7372534-7372548-CAC,5-7372549-7372575-CAC,5-7372597-7372606-CAC,5-7372636-7372645-CAC,5-7372650-7372664-CCA,5-7372672-7372681-CAC,5-7372686-7372706-CCA,5-7372707-7372721-CCA,5-7372729-7372743-CAC,5-7372747-7372756-CAC,5-7372785-7372802-CAC,5-7372834-7372853-ACC,5-7372854-7372867-CAC;MOTIFS=ACC,CAC,CCA;STRUC=<VC191033>	HPRC,HGSVC,1KG-ONT	Yes	0.12	No	NA,NA	NA	NA
chr5:7372533	165482	INS	306	0.9188	0.3383	11	NA	NA	NA	NA	NA	NA	NA	NA	NA	No	ID=5-7371424-7371435-CAC,5-7371460-7371473-CAC,5-7371517-7371528-CAC,5-7371535-7371548-CAC,5-7371556-7371572-CAC,5-7371653-7371663-CAC,5-7371699-7371709-ACC,5-7371710-7371719-CAC,5-7371731-7371742-CAC,5-7371750-7371761-ACC,5-7371777-7371789-ACC,5-7371790-7371813-CCA,5-7371857-7371868-CAC,5-7371875-7371884-CAC,5-7371896-7371907-CAC,5-7371915-7371926-ACC,5-7371942-7371954-ACC,5-7371955-7371978-CCA,5-7372079-7372093-CAC,5-7372106-7372115-ACC,5-7372120-7372130-CAC,5-7372156-7372165-CAC,5-7372204-7372216-CAC,5-7372219-7372232-CAC,5-7372240-7372252-CAC,5-7372261-7372277-CAC,5-7372303-7372312-CAC,5-7372363-7372374-CAC,5-7372378-7372387-CAC,5-7372388-7372397-ACC,5-7372402-7372415-CAC,5-7372450-7372459-CAC,5-7372468-7372477-CAC,5-7372482-7372505-CCA,5-7372513-7372526-CAC,5-7372534-7372548-CAC,5-7372549-7372575-CAC,5-7372597-7372606-CAC,5-7372636-7372645-CAC,5-7372650-7372664-CCA,5-7372672-7372681-CAC,5-7372686-7372706-CCA,5-7372707-7372721-CCA,5-7372729-7372743-CAC,5-7372747-7372756-CAC,5-7372785-7372802-CAC,5-7372834-7372853-ACC,5-7372854-7372867-CAC;MOTIFS=ACC,CAC,CCA;STRUC=<VC191033>	HPRC,HGSVC,1KG-ONT	Yes	0.12	Yes	NA,NA	NA	NA
chr5:7372533	165481	INS	327	0.8237	0.6357	2	NA	NA	NA	NA	NA	NA	NA	NA	NA	No	ID=5-7371424-7371435-CAC,5-7371460-7371473-CAC,5-7371517-7371528-CAC,5-7371535-7371548-CAC,5-7371556-7371572-CAC,5-7371653-7371663-CAC,5-7371699-7371709-ACC,5-7371710-7371719-CAC,5-7371731-7371742-CAC,5-7371750-7371761-ACC,5-7371777-7371789-ACC,5-7371790-7371813-CCA,5-7371857-7371868-CAC,5-7371875-7371884-CAC,5-7371896-7371907-CAC,5-7371915-7371926-ACC,5-7371942-7371954-ACC,5-7371955-7371978-CCA,5-7372079-7372093-CAC,5-7372106-7372115-ACC,5-7372120-7372130-CAC,5-7372156-7372165-CAC,5-7372204-7372216-CAC,5-7372219-7372232-CAC,5-7372240-7372252-CAC,5-7372261-7372277-CAC,5-7372303-7372312-CAC,5-7372363-7372374-CAC,5-7372378-7372387-CAC,5-7372388-7372397-ACC,5-7372402-7372415-CAC,5-7372450-7372459-CAC,5-7372468-7372477-CAC,5-7372482-7372505-CCA,5-7372513-7372526-CAC,5-7372534-7372548-CAC,5-7372549-7372575-CAC,5-7372597-7372606-CAC,5-7372636-7372645-CAC,5-7372650-7372664-CCA,5-7372672-7372681-CAC,5-7372686-7372706-CCA,5-7372707-7372721-CCA,5-7372729-7372743-CAC,5-7372747-7372756-CAC,5-7372785-7372802-CAC,5-7372834-7372853-ACC,5-7372854-7372867-CAC;MOTIFS=ACC,CAC,CCA;STRUC=<VC191033>	HPRC,HGSVC,1KG-ONT	Yes	0.12	No	NA,NA	NA	NA
chr5:7372534	165485	INS	1419	0.8327	0.6185	4	NA	NA	NA	NA	NA	NA	NA	NA	NA	No	ID=5-7371424-7371435-CAC,5-7371460-7371473-CAC,5-7371517-7371528-CAC,5-7371535-7371548-CAC,5-7371556-7371572-CAC,5-7371653-7371663-CAC,5-7371699-7371709-ACC,5-7371710-7371719-CAC,5-7371731-7371742-CAC,5-7371750-7371761-ACC,5-7371777-7371789-ACC,5-7371790-7371813-CCA,5-7371857-7371868-CAC,5-7371875-7371884-CAC,5-7371896-7371907-CAC,5-7371915-7371926-ACC,5-7371942-7371954-ACC,5-7371955-7371978-CCA,5-7372079-7372093-CAC,5-7372106-7372115-ACC,5-7372120-7372130-CAC,5-7372156-7372165-CAC,5-7372204-7372216-CAC,5-7372219-7372232-CAC,5-7372240-7372252-CAC,5-7372261-7372277-CAC,5-7372303-7372312-CAC,5-7372363-7372374-CAC,5-7372378-7372387-CAC,5-7372388-7372397-ACC,5-7372402-7372415-CAC,5-7372450-7372459-CAC,5-7372468-7372477-CAC,5-7372482-7372505-CCA,5-7372513-7372526-CAC,5-7372534-7372548-CAC,5-7372549-7372575-CAC,5-7372597-7372606-CAC,5-7372636-7372645-CAC,5-7372650-7372664-CCA,5-7372672-7372681-CAC,5-7372686-7372706-CCA,5-7372707-7372721-CCA,5-7372729-7372743-CAC,5-7372747-7372756-CAC,5-7372785-7372802-CAC,5-7372834-7372853-ACC,5-7372854-7372867-CAC;MOTIFS=ACC,CAC,CCA;STRUC=<VC191033>	HPRC,HGSVC	No	0.12	Yes	NA,NA	NA	NA
chr5:7372534	165484	INS	774	0.8343	0.6283	11	NA	NA	NA	NA	NA	NA	NA	NA	NA	No	ID=5-7371424-7371435-CAC,5-7371460-7371473-CAC,5-7371517-7371528-CAC,5-7371535-7371548-CAC,5-7371556-7371572-CAC,5-7371653-7371663-CAC,5-7371699-7371709-ACC,5-7371710-7371719-CAC,5-7371731-7371742-CAC,5-7371750-7371761-ACC,5-7371777-7371789-ACC,5-7371790-7371813-CCA,5-7371857-7371868-CAC,5-7371875-7371884-CAC,5-7371896-7371907-CAC,5-7371915-7371926-ACC,5-7371942-7371954-ACC,5-7371955-7371978-CCA,5-7372079-7372093-CAC,5-7372106-7372115-ACC,5-7372120-7372130-CAC,5-7372156-7372165-CAC,5-7372204-7372216-CAC,5-7372219-7372232-CAC,5-7372240-7372252-CAC,5-7372261-7372277-CAC,5-7372303-7372312-CAC,5-7372363-7372374-CAC,5-7372378-7372387-CAC,5-7372388-7372397-ACC,5-7372402-7372415-CAC,5-7372450-7372459-CAC,5-7372468-7372477-CAC,5-7372482-7372505-CCA,5-7372513-7372526-CAC,5-7372534-7372548-CAC,5-7372549-7372575-CAC,5-7372597-7372606-CAC,5-7372636-7372645-CAC,5-7372650-7372664-CCA,5-7372672-7372681-CAC,5-7372686-7372706-CCA,5-7372707-7372721-CCA,5-7372729-7372743-CAC,5-7372747-7372756-CAC,5-7372785-7372802-CAC,5-7372834-7372853-ACC,5-7372854-7372867-CAC;MOTIFS=ACC,CAC,CCA;STRUC=<VC191033>	HPRC,HGSVC	Yes	0.12	No	NA,NA	NA	NA
chr5:7372534	165483	INS	445	0.8679	0.5618	5	NA	NA	NA	NA	NA	NA	NA	NA	NA	No	ID=5-7371424-7371435-CAC,5-7371460-7371473-CAC,5-7371517-7371528-CAC,5-7371535-7371548-CAC,5-7371556-7371572-CAC,5-7371653-7371663-CAC,5-7371699-7371709-ACC,5-7371710-7371719-CAC,5-7371731-7371742-CAC,5-7371750-7371761-ACC,5-7371777-7371789-ACC,5-7371790-7371813-CCA,5-7371857-7371868-CAC,5-7371875-7371884-CAC,5-7371896-7371907-CAC,5-7371915-7371926-ACC,5-7371942-7371954-ACC,5-7371955-7371978-CCA,5-7372079-7372093-CAC,5-7372106-7372115-ACC,5-7372120-7372130-CAC,5-7372156-7372165-CAC,5-7372204-7372216-CAC,5-7372219-7372232-CAC,5-7372240-7372252-CAC,5-7372261-7372277-CAC,5-7372303-7372312-CAC,5-7372363-7372374-CAC,5-7372378-7372387-CAC,5-7372388-7372397-ACC,5-7372402-7372415-CAC,5-7372450-7372459-CAC,5-7372468-7372477-CAC,5-7372482-7372505-CCA,5-7372513-7372526-CAC,5-7372534-7372548-CAC,5-7372549-7372575-CAC,5-7372597-7372606-CAC,5-7372636-7372645-CAC,5-7372650-7372664-CCA,5-7372672-7372681-CAC,5-7372686-7372706-CCA,5-7372707-7372721-CCA,5-7372729-7372743-CAC,5-7372747-7372756-CAC,5-7372785-7372802-CAC,5-7372834-7372853-ACC,5-7372854-7372867-CAC;MOTIFS=ACC,CAC,CCA;STRUC=<VC191033>	HPRC,HGSVC,1KG-ONT	Yes	0.12	Yes	NA,NA	NA	NA
chr5:7372536	165492	INS	1769	0.9176	0.5962	11	NA	NA	NA	NA	NA	NA	NA	NA	NA	No	ID=5-7371424-7371435-CAC,5-7371460-7371473-CAC,5-7371517-7371528-CAC,5-7371535-7371548-CAC,5-7371556-7371572-CAC,5-7371653-7371663-CAC,5-7371699-7371709-ACC,5-7371710-7371719-CAC,5-7371731-7371742-CAC,5-7371750-7371761-ACC,5-7371777-7371789-ACC,5-7371790-7371813-CCA,5-7371857-7371868-CAC,5-7371875-7371884-CAC,5-7371896-7371907-CAC,5-7371915-7371926-ACC,5-7371942-7371954-ACC,5-7371955-7371978-CCA,5-7372079-7372093-CAC,5-7372106-7372115-ACC,5-7372120-7372130-CAC,5-7372156-7372165-CAC,5-7372204-7372216-CAC,5-7372219-7372232-CAC,5-7372240-7372252-CAC,5-7372261-7372277-CAC,5-7372303-7372312-CAC,5-7372363-7372374-CAC,5-7372378-7372387-CAC,5-7372388-7372397-ACC,5-7372402-7372415-CAC,5-7372450-7372459-CAC,5-7372468-7372477-CAC,5-7372482-7372505-CCA,5-7372513-7372526-CAC,5-7372534-7372548-CAC,5-7372549-7372575-CAC,5-7372597-7372606-CAC,5-7372636-7372645-CAC,5-7372650-7372664-CCA,5-7372672-7372681-CAC,5-7372686-7372706-CCA,5-7372707-7372721-CCA,5-7372729-7372743-CAC,5-7372747-7372756-CAC,5-7372785-7372802-CAC,5-7372834-7372853-ACC,5-7372854-7372867-CAC;MOTIFS=ACC,CAC,CCA;STRUC=<VC191033>	HPRC,HGSVC	No	0.12	Yes	NA,NA	NA	NA
chr5:7372536	165493	INS	1145	0.8755	0.4669	47	NA	NA	NA	NA	NA	NA	NA	NA	NA	No	ID=5-7371424-7371435-CAC,5-7371460-7371473-CAC,5-7371517-7371528-CAC,5-7371535-7371548-CAC,5-7371556-7371572-CAC,5-7371653-7371663-CAC,5-7371699-7371709-ACC,5-7371710-7371719-CAC,5-7371731-7371742-CAC,5-7371750-7371761-ACC,5-7371777-7371789-ACC,5-7371790-7371813-CCA,5-7371857-7371868-CAC,5-7371875-7371884-CAC,5-7371896-7371907-CAC,5-7371915-7371926-ACC,5-7371942-7371954-ACC,5-7371955-7371978-CCA,5-7372079-7372093-CAC,5-7372106-7372115-ACC,5-7372120-7372130-CAC,5-7372156-7372165-CAC,5-7372204-7372216-CAC,5-7372219-7372232-CAC,5-7372240-7372252-CAC,5-7372261-7372277-CAC,5-7372303-7372312-CAC,5-7372363-7372374-CAC,5-7372378-7372387-CAC,5-7372388-7372397-ACC,5-7372402-7372415-CAC,5-7372450-7372459-CAC,5-7372468-7372477-CAC,5-7372482-7372505-CCA,5-7372513-7372526-CAC,5-7372534-7372548-CAC,5-7372549-7372575-CAC,5-7372597-7372606-CAC,5-7372636-7372645-CAC,5-7372650-7372664-CCA,5-7372672-7372681-CAC,5-7372686-7372706-CCA,5-7372707-7372721-CCA,5-7372729-7372743-CAC,5-7372747-7372756-CAC,5-7372785-7372802-CAC,5-7372834-7372853-ACC,5-7372854-7372867-CAC;MOTIFS=ACC,CAC,CCA;STRUC=<VC191033>	HPRC,HGSVC	No	0.12	Yes	NA,NA	NA	NA
chr5:7372536	165494	INS	1113	0.8047	0.6974	22	NA	NA	NA	NA	NA	NA	NA	NA	NA	No	ID=5-7371424-7371435-CAC,5-7371460-7371473-CAC,5-7371517-7371528-CAC,5-7371535-7371548-CAC,5-7371556-7371572-CAC,5-7371653-7371663-CAC,5-7371699-7371709-ACC,5-7371710-7371719-CAC,5-7371731-7371742-CAC,5-7371750-7371761-ACC,5-7371777-7371789-ACC,5-7371790-7371813-CCA,5-7371857-7371868-CAC,5-7371875-7371884-CAC,5-7371896-7371907-CAC,5-7371915-7371926-ACC,5-7371942-7371954-ACC,5-7371955-7371978-CCA,5-7372079-7372093-CAC,5-7372106-7372115-ACC,5-7372120-7372130-CAC,5-7372156-7372165-CAC,5-7372204-7372216-CAC,5-7372219-7372232-CAC,5-7372240-7372252-CAC,5-7372261-7372277-CAC,5-7372303-7372312-CAC,5-7372363-7372374-CAC,5-7372378-7372387-CAC,5-7372388-7372397-ACC,5-7372402-7372415-CAC,5-7372450-7372459-CAC,5-7372468-7372477-CAC,5-7372482-7372505-CCA,5-7372513-7372526-CAC,5-7372534-7372548-CAC,5-7372549-7372575-CAC,5-7372597-7372606-CAC,5-7372636-7372645-CAC,5-7372650-7372664-CCA,5-7372672-7372681-CAC,5-7372686-7372706-CCA,5-7372707-7372721-CCA,5-7372729-7372743-CAC,5-7372747-7372756-CAC,5-7372785-7372802-CAC,5-7372834-7372853-ACC,5-7372854-7372867-CAC;MOTIFS=ACC,CAC,CCA;STRUC=<VC191033>	HPRC,HGSVC	No	0.12	Yes	NA,NA	NA	NA
chr5:7372536	165495	INS	306	0.8581	0.5835	3	NA	NA	NA	NA	NA	NA	NA	NA	NA	No	ID=5-7371424-7371435-CAC,5-7371460-7371473-CAC,5-7371517-7371528-CAC,5-7371535-7371548-CAC,5-7371556-7371572-CAC,5-7371653-7371663-CAC,5-7371699-7371709-ACC,5-7371710-7371719-CAC,5-7371731-7371742-CAC,5-7371750-7371761-ACC,5-7371777-7371789-ACC,5-7371790-7371813-CCA,5-7371857-7371868-CAC,5-7371875-7371884-CAC,5-7371896-7371907-CAC,5-7371915-7371926-ACC,5-7371942-7371954-ACC,5-7371955-7371978-CCA,5-7372079-7372093-CAC,5-7372106-7372115-ACC,5-7372120-7372130-CAC,5-7372156-7372165-CAC,5-7372204-7372216-CAC,5-7372219-7372232-CAC,5-7372240-7372252-CAC,5-7372261-7372277-CAC,5-7372303-7372312-CAC,5-7372363-7372374-CAC,5-7372378-7372387-CAC,5-7372388-7372397-ACC,5-7372402-7372415-CAC,5-7372450-7372459-CAC,5-7372468-7372477-CAC,5-7372482-7372505-CCA,5-7372513-7372526-CAC,5-7372534-7372548-CAC,5-7372549-7372575-CAC,5-7372597-7372606-CAC,5-7372636-7372645-CAC,5-7372650-7372664-CCA,5-7372672-7372681-CAC,5-7372686-7372706-CCA,5-7372707-7372721-CCA,5-7372729-7372743-CAC,5-7372747-7372756-CAC,5-7372785-7372802-CAC,5-7372834-7372853-ACC,5-7372854-7372867-CAC;MOTIFS=ACC,CAC,CCA;STRUC=<VC191033>	HPRC,HGSVC,1KG-ONT	Yes	0.12	No	NA,NA	NA	NA
chr5:7372536	165496	INS	1573	0.8791	0.438	13	NA	NA	NA	NA	NA	NA	NA	NA	NA	No	ID=5-7371424-7371435-CAC,5-7371460-7371473-CAC,5-7371517-7371528-CAC,5-7371535-7371548-CAC,5-7371556-7371572-CAC,5-7371653-7371663-CAC,5-7371699-7371709-ACC,5-7371710-7371719-CAC,5-7371731-7371742-CAC,5-7371750-7371761-ACC,5-7371777-7371789-ACC,5-7371790-7371813-CCA,5-7371857-7371868-CAC,5-7371875-7371884-CAC,5-7371896-7371907-CAC,5-7371915-7371926-ACC,5-7371942-7371954-ACC,5-7371955-7371978-CCA,5-7372079-7372093-CAC,5-7372106-7372115-ACC,5-7372120-7372130-CAC,5-7372156-7372165-CAC,5-7372204-7372216-CAC,5-7372219-7372232-CAC,5-7372240-7372252-CAC,5-7372261-7372277-CAC,5-7372303-7372312-CAC,5-7372363-7372374-CAC,5-7372378-7372387-CAC,5-7372388-7372397-ACC,5-7372402-7372415-CAC,5-7372450-7372459-CAC,5-7372468-7372477-CAC,5-7372482-7372505-CCA,5-7372513-7372526-CAC,5-7372534-7372548-CAC,5-7372549-7372575-CAC,5-7372597-7372606-CAC,5-7372636-7372645-CAC,5-7372650-7372664-CCA,5-7372672-7372681-CAC,5-7372686-7372706-CCA,5-7372707-7372721-CCA,5-7372729-7372743-CAC,5-7372747-7372756-CAC,5-7372785-7372802-CAC,5-7372834-7372853-ACC,5-7372854-7372867-CAC;MOTIFS=ACC,CAC,CCA;STRUC=<VC191033>	HPRC,HGSVC	No	0.12	Yes	NA,NA	NA	NA
chr5:7372536	165497	INS	126	0.8395	0.6123	1	NA	NA	NA	NA	NA	NA	NA	NA	NA	No	ID=5-7371424-7371435-CAC,5-7371460-7371473-CAC,5-7371517-7371528-CAC,5-7371535-7371548-CAC,5-7371556-7371572-CAC,5-7371653-7371663-CAC,5-7371699-7371709-ACC,5-7371710-7371719-CAC,5-7371731-7371742-CAC,5-7371750-7371761-ACC,5-7371777-7371789-ACC,5-7371790-7371813-CCA,5-7371857-7371868-CAC,5-7371875-7371884-CAC,5-7371896-7371907-CAC,5-7371915-7371926-ACC,5-7371942-7371954-ACC,5-7371955-7371978-CCA,5-7372079-7372093-CAC,5-7372106-7372115-ACC,5-7372120-7372130-CAC,5-7372156-7372165-CAC,5-7372204-7372216-CAC,5-7372219-7372232-CAC,5-7372240-7372252-CAC,5-7372261-7372277-CAC,5-7372303-7372312-CAC,5-7372363-7372374-CAC,5-7372378-7372387-CAC,5-7372388-7372397-ACC,5-7372402-7372415-CAC,5-7372450-7372459-CAC,5-7372468-7372477-CAC,5-7372482-7372505-CCA,5-7372513-7372526-CAC,5-7372534-7372548-CAC,5-7372549-7372575-CAC,5-7372597-7372606-CAC,5-7372636-7372645-CAC,5-7372650-7372664-CCA,5-7372672-7372681-CAC,5-7372686-7372706-CCA,5-7372707-7372721-CCA,5-7372729-7372743-CAC,5-7372747-7372756-CAC,5-7372785-7372802-CAC,5-7372834-7372853-ACC,5-7372854-7372867-CAC;MOTIFS=ACC,CAC,CCA;STRUC=<VC191033>	HPRC,HGSVC	Yes	0.12	Yes	NA,NA	NA	NA
chr5:7372536	165498	INS	3899	0.8519	0.5495	11	NA	NA	NA	NA	NA	NA	NA	NA	NA	No	ID=5-7371424-7371435-CAC,5-7371460-7371473-CAC,5-7371517-7371528-CAC,5-7371535-7371548-CAC,5-7371556-7371572-CAC,5-7371653-7371663-CAC,5-7371699-7371709-ACC,5-7371710-7371719-CAC,5-7371731-7371742-CAC,5-7371750-7371761-ACC,5-7371777-7371789-ACC,5-7371790-7371813-CCA,5-7371857-7371868-CAC,5-7371875-7371884-CAC,5-7371896-7371907-CAC,5-7371915-7371926-ACC,5-7371942-7371954-ACC,5-7371955-7371978-CCA,5-7372079-7372093-CAC,5-7372106-7372115-ACC,5-7372120-7372130-CAC,5-7372156-7372165-CAC,5-7372204-7372216-CAC,5-7372219-7372232-CAC,5-7372240-7372252-CAC,5-7372261-7372277-CAC,5-7372303-7372312-CAC,5-7372363-7372374-CAC,5-7372378-7372387-CAC,5-7372388-7372397-ACC,5-7372402-7372415-CAC,5-7372450-7372459-CAC,5-7372468-7372477-CAC,5-7372482-7372505-CCA,5-7372513-7372526-CAC,5-7372534-7372548-CAC,5-7372549-7372575-CAC,5-7372597-7372606-CAC,5-7372636-7372645-CAC,5-7372650-7372664-CCA,5-7372672-7372681-CAC,5-7372686-7372706-CCA,5-7372707-7372721-CCA,5-7372729-7372743-CAC,5-7372747-7372756-CAC,5-7372785-7372802-CAC,5-7372834-7372853-ACC,5-7372854-7372867-CAC;MOTIFS=ACC,CAC,CCA;STRUC=<VC191033>	HPRC,HGSVC	No	0.12	Yes	NA,NA	NA	NA
chr5:7372536	165488	INS	1889	0.9546	0.1923	8	NA	NA	NA	NA	NA	NA	NA	NA	NA	No	ID=5-7371424-7371435-CAC,5-7371460-7371473-CAC,5-7371517-7371528-CAC,5-7371535-7371548-CAC,5-7371556-7371572-CAC,5-7371653-7371663-CAC,5-7371699-7371709-ACC,5-7371710-7371719-CAC,5-7371731-7371742-CAC,5-7371750-7371761-ACC,5-7371777-7371789-ACC,5-7371790-7371813-CCA,5-7371857-7371868-CAC,5-7371875-7371884-CAC,5-7371896-7371907-CAC,5-7371915-7371926-ACC,5-7371942-7371954-ACC,5-7371955-7371978-CCA,5-7372079-7372093-CAC,5-7372106-7372115-ACC,5-7372120-7372130-CAC,5-7372156-7372165-CAC,5-7372204-7372216-CAC,5-7372219-7372232-CAC,5-7372240-7372252-CAC,5-7372261-7372277-CAC,5-7372303-7372312-CAC,5-7372363-7372374-CAC,5-7372378-7372387-CAC,5-7372388-7372397-ACC,5-7372402-7372415-CAC,5-7372450-7372459-CAC,5-7372468-7372477-CAC,5-7372482-7372505-CCA,5-7372513-7372526-CAC,5-7372534-7372548-CAC,5-7372549-7372575-CAC,5-7372597-7372606-CAC,5-7372636-7372645-CAC,5-7372650-7372664-CCA,5-7372672-7372681-CAC,5-7372686-7372706-CCA,5-7372707-7372721-CCA,5-7372729-7372743-CAC,5-7372747-7372756-CAC,5-7372785-7372802-CAC,5-7372834-7372853-ACC,5-7372854-7372867-CAC;MOTIFS=ACC,CAC,CCA;STRUC=<VC191033>	HPRC,HGSVC	No	0.12	Yes	NA,NA	NA	NA
chr5:7372536	165491	INS	2244	0.857	0.5306	27	NA	NA	NA	NA	NA	NA	NA	NA	NA	No	ID=5-7371424-7371435-CAC,5-7371460-7371473-CAC,5-7371517-7371528-CAC,5-7371535-7371548-CAC,5-7371556-7371572-CAC,5-7371653-7371663-CAC,5-7371699-7371709-ACC,5-7371710-7371719-CAC,5-7371731-7371742-CAC,5-7371750-7371761-ACC,5-7371777-7371789-ACC,5-7371790-7371813-CCA,5-7371857-7371868-CAC,5-7371875-7371884-CAC,5-7371896-7371907-CAC,5-7371915-7371926-ACC,5-7371942-7371954-ACC,5-7371955-7371978-CCA,5-7372079-7372093-CAC,5-7372106-7372115-ACC,5-7372120-7372130-CAC,5-7372156-7372165-CAC,5-7372204-7372216-CAC,5-7372219-7372232-CAC,5-7372240-7372252-CAC,5-7372261-7372277-CAC,5-7372303-7372312-CAC,5-7372363-7372374-CAC,5-7372378-7372387-CAC,5-7372388-7372397-ACC,5-7372402-7372415-CAC,5-7372450-7372459-CAC,5-7372468-7372477-CAC,5-7372482-7372505-CCA,5-7372513-7372526-CAC,5-7372534-7372548-CAC,5-7372549-7372575-CAC,5-7372597-7372606-CAC,5-7372636-7372645-CAC,5-7372650-7372664-CCA,5-7372672-7372681-CAC,5-7372686-7372706-CCA,5-7372707-7372721-CCA,5-7372729-7372743-CAC,5-7372747-7372756-CAC,5-7372785-7372802-CAC,5-7372834-7372853-ACC,5-7372854-7372867-CAC;MOTIFS=ACC,CAC,CCA;STRUC=<VC191033>	HPRC,HGSVC	No	0.12	Yes	NA,NA	NA	NA
chr5:7372536	165487	INS	1463	0.8377	0.5902	19	NA	NA	NA	NA	NA	NA	NA	NA	NA	No	ID=5-7371424-7371435-CAC,5-7371460-7371473-CAC,5-7371517-7371528-CAC,5-7371535-7371548-CAC,5-7371556-7371572-CAC,5-7371653-7371663-CAC,5-7371699-7371709-ACC,5-7371710-7371719-CAC,5-7371731-7371742-CAC,5-7371750-7371761-ACC,5-7371777-7371789-ACC,5-7371790-7371813-CCA,5-7371857-7371868-CAC,5-7371875-7371884-CAC,5-7371896-7371907-CAC,5-7371915-7371926-ACC,5-7371942-7371954-ACC,5-7371955-7371978-CCA,5-7372079-7372093-CAC,5-7372106-7372115-ACC,5-7372120-7372130-CAC,5-7372156-7372165-CAC,5-7372204-7372216-CAC,5-7372219-7372232-CAC,5-7372240-7372252-CAC,5-7372261-7372277-CAC,5-7372303-7372312-CAC,5-7372363-7372374-CAC,5-7372378-7372387-CAC,5-7372388-7372397-ACC,5-7372402-7372415-CAC,5-7372450-7372459-CAC,5-7372468-7372477-CAC,5-7372482-7372505-CCA,5-7372513-7372526-CAC,5-7372534-7372548-CAC,5-7372549-7372575-CAC,5-7372597-7372606-CAC,5-7372636-7372645-CAC,5-7372650-7372664-CCA,5-7372672-7372681-CAC,5-7372686-7372706-CCA,5-7372707-7372721-CCA,5-7372729-7372743-CAC,5-7372747-7372756-CAC,5-7372785-7372802-CAC,5-7372834-7372853-ACC,5-7372854-7372867-CAC;MOTIFS=ACC,CAC,CCA;STRUC=<VC191033>	HPRC,HGSVC	No	0.12	Yes	NA,NA	NA	NA
chr5:7372536	165490	INS	1673	0.8751	0.564	8	NA	NA	NA	NA	NA	NA	NA	NA	NA	No	ID=5-7371424-7371435-CAC,5-7371460-7371473-CAC,5-7371517-7371528-CAC,5-7371535-7371548-CAC,5-7371556-7371572-CAC,5-7371653-7371663-CAC,5-7371699-7371709-ACC,5-7371710-7371719-CAC,5-7371731-7371742-CAC,5-7371750-7371761-ACC,5-7371777-7371789-ACC,5-7371790-7371813-CCA,5-7371857-7371868-CAC,5-7371875-7371884-CAC,5-7371896-7371907-CAC,5-7371915-7371926-ACC,5-7371942-7371954-ACC,5-7371955-7371978-CCA,5-7372079-7372093-CAC,5-7372106-7372115-ACC,5-7372120-7372130-CAC,5-7372156-7372165-CAC,5-7372204-7372216-CAC,5-7372219-7372232-CAC,5-7372240-7372252-CAC,5-7372261-7372277-CAC,5-7372303-7372312-CAC,5-7372363-7372374-CAC,5-7372378-7372387-CAC,5-7372388-7372397-ACC,5-7372402-7372415-CAC,5-7372450-7372459-CAC,5-7372468-7372477-CAC,5-7372482-7372505-CCA,5-7372513-7372526-CAC,5-7372534-7372548-CAC,5-7372549-7372575-CAC,5-7372597-7372606-CAC,5-7372636-7372645-CAC,5-7372650-7372664-CCA,5-7372672-7372681-CAC,5-7372686-7372706-CCA,5-7372707-7372721-CCA,5-7372729-7372743-CAC,5-7372747-7372756-CAC,5-7372785-7372802-CAC,5-7372834-7372853-ACC,5-7372854-7372867-CAC;MOTIFS=ACC,CAC,CCA;STRUC=<VC191033>	HPRC,HGSVC	No	0.12	Yes	NA,NA	NA	NA
chr5:7372536	165489	INS	2536	0.8557	0.5599	12	NA	NA	NA	NA	NA	NA	NA	NA	NA	No	ID=5-7371424-7371435-CAC,5-7371460-7371473-CAC,5-7371517-7371528-CAC,5-7371535-7371548-CAC,5-7371556-7371572-CAC,5-7371653-7371663-CAC,5-7371699-7371709-ACC,5-7371710-7371719-CAC,5-7371731-7371742-CAC,5-7371750-7371761-ACC,5-7371777-7371789-ACC,5-7371790-7371813-CCA,5-7371857-7371868-CAC,5-7371875-7371884-CAC,5-7371896-7371907-CAC,5-7371915-7371926-ACC,5-7371942-7371954-ACC,5-7371955-7371978-CCA,5-7372079-7372093-CAC,5-7372106-7372115-ACC,5-7372120-7372130-CAC,5-7372156-7372165-CAC,5-7372204-7372216-CAC,5-7372219-7372232-CAC,5-7372240-7372252-CAC,5-7372261-7372277-CAC,5-7372303-7372312-CAC,5-7372363-7372374-CAC,5-7372378-7372387-CAC,5-7372388-7372397-ACC,5-7372402-7372415-CAC,5-7372450-7372459-CAC,5-7372468-7372477-CAC,5-7372482-7372505-CCA,5-7372513-7372526-CAC,5-7372534-7372548-CAC,5-7372549-7372575-CAC,5-7372597-7372606-CAC,5-7372636-7372645-CAC,5-7372650-7372664-CCA,5-7372672-7372681-CAC,5-7372686-7372706-CCA,5-7372707-7372721-CCA,5-7372729-7372743-CAC,5-7372747-7372756-CAC,5-7372785-7372802-CAC,5-7372834-7372853-ACC,5-7372854-7372867-CAC;MOTIFS=ACC,CAC,CCA;STRUC=<VC191033>	HPRC,HGSVC	No	0.12	Yes	NA,NA	NA	NA
chr5:7372540	165499	INS	135	0.865	0.519	5	NA	NA	NA	NA	NA	NA	NA	NA	NA	No	ID=5-7371424-7371435-CAC,5-7371460-7371473-CAC,5-7371517-7371528-CAC,5-7371535-7371548-CAC,5-7371556-7371572-CAC,5-7371653-7371663-CAC,5-7371699-7371709-ACC,5-7371710-7371719-CAC,5-7371731-7371742-CAC,5-7371750-7371761-ACC,5-7371777-7371789-ACC,5-7371790-7371813-CCA,5-7371857-7371868-CAC,5-7371875-7371884-CAC,5-7371896-7371907-CAC,5-7371915-7371926-ACC,5-7371942-7371954-ACC,5-7371955-7371978-CCA,5-7372079-7372093-CAC,5-7372106-7372115-ACC,5-7372120-7372130-CAC,5-7372156-7372165-CAC,5-7372204-7372216-CAC,5-7372219-7372232-CAC,5-7372240-7372252-CAC,5-7372261-7372277-CAC,5-7372303-7372312-CAC,5-7372363-7372374-CAC,5-7372378-7372387-CAC,5-7372388-7372397-ACC,5-7372402-7372415-CAC,5-7372450-7372459-CAC,5-7372468-7372477-CAC,5-7372482-7372505-CCA,5-7372513-7372526-CAC,5-7372534-7372548-CAC,5-7372549-7372575-CAC,5-7372597-7372606-CAC,5-7372636-7372645-CAC,5-7372650-7372664-CCA,5-7372672-7372681-CAC,5-7372686-7372706-CCA,5-7372707-7372721-CCA,5-7372729-7372743-CAC,5-7372747-7372756-CAC,5-7372785-7372802-CAC,5-7372834-7372853-ACC,5-7372854-7372867-CAC;MOTIFS=ACC,CAC,CCA;STRUC=<VC191033>	HPRC,HGSVC	Yes	0.12	Yes	NA,NA	NA	NA
chr5:7372542	165500	INS	743	0.8798	0.4401	7	NA	NA	NA	NA	NA	NA	NA	NA	NA	No	ID=5-7371424-7371435-CAC,5-7371460-7371473-CAC,5-7371517-7371528-CAC,5-7371535-7371548-CAC,5-7371556-7371572-CAC,5-7371653-7371663-CAC,5-7371699-7371709-ACC,5-7371710-7371719-CAC,5-7371731-7371742-CAC,5-7371750-7371761-ACC,5-7371777-7371789-ACC,5-7371790-7371813-CCA,5-7371857-7371868-CAC,5-7371875-7371884-CAC,5-7371896-7371907-CAC,5-7371915-7371926-ACC,5-7371942-7371954-ACC,5-7371955-7371978-CCA,5-7372079-7372093-CAC,5-7372106-7372115-ACC,5-7372120-7372130-CAC,5-7372156-7372165-CAC,5-7372204-7372216-CAC,5-7372219-7372232-CAC,5-7372240-7372252-CAC,5-7372261-7372277-CAC,5-7372303-7372312-CAC,5-7372363-7372374-CAC,5-7372378-7372387-CAC,5-7372388-7372397-ACC,5-7372402-7372415-CAC,5-7372450-7372459-CAC,5-7372468-7372477-CAC,5-7372482-7372505-CCA,5-7372513-7372526-CAC,5-7372534-7372548-CAC,5-7372549-7372575-CAC,5-7372597-7372606-CAC,5-7372636-7372645-CAC,5-7372650-7372664-CCA,5-7372672-7372681-CAC,5-7372686-7372706-CCA,5-7372707-7372721-CCA,5-7372729-7372743-CAC,5-7372747-7372756-CAC,5-7372785-7372802-CAC,5-7372834-7372853-ACC,5-7372854-7372867-CAC;MOTIFS=ACC,CAC,CCA;STRUC=<VC191033>	HPRC,HGSVC	Yes	0.12	Yes	NA,NA	NA	NA
chr5:7372542	165501	INS	591	0.8846	0.5151	7	NA	NA	NA	NA	NA	NA	NA	NA	NA	No	ID=5-7371424-7371435-CAC,5-7371460-7371473-CAC,5-7371517-7371528-CAC,5-7371535-7371548-CAC,5-7371556-7371572-CAC,5-7371653-7371663-CAC,5-7371699-7371709-ACC,5-7371710-7371719-CAC,5-7371731-7371742-CAC,5-7371750-7371761-ACC,5-7371777-7371789-ACC,5-7371790-7371813-CCA,5-7371857-7371868-CAC,5-7371875-7371884-CAC,5-7371896-7371907-CAC,5-7371915-7371926-ACC,5-7371942-7371954-ACC,5-7371955-7371978-CCA,5-7372079-7372093-CAC,5-7372106-7372115-ACC,5-7372120-7372130-CAC,5-7372156-7372165-CAC,5-7372204-7372216-CAC,5-7372219-7372232-CAC,5-7372240-7372252-CAC,5-7372261-7372277-CAC,5-7372303-7372312-CAC,5-7372363-7372374-CAC,5-7372378-7372387-CAC,5-7372388-7372397-ACC,5-7372402-7372415-CAC,5-7372450-7372459-CAC,5-7372468-7372477-CAC,5-7372482-7372505-CCA,5-7372513-7372526-CAC,5-7372534-7372548-CAC,5-7372549-7372575-CAC,5-7372597-7372606-CAC,5-7372636-7372645-CAC,5-7372650-7372664-CCA,5-7372672-7372681-CAC,5-7372686-7372706-CCA,5-7372707-7372721-CCA,5-7372729-7372743-CAC,5-7372747-7372756-CAC,5-7372785-7372802-CAC,5-7372834-7372853-ACC,5-7372854-7372867-CAC;MOTIFS=ACC,CAC,CCA;STRUC=<VC191033>	HPRC,HGSVC	Yes	0.12	Yes	NA,NA	NA	NA
chr5:7372542	165502	INS	1056	0.8799	0.4069	20	NA	NA	NA	NA	NA	NA	NA	NA	NA	No	ID=5-7371424-7371435-CAC,5-7371460-7371473-CAC,5-7371517-7371528-CAC,5-7371535-7371548-CAC,5-7371556-7371572-CAC,5-7371653-7371663-CAC,5-7371699-7371709-ACC,5-7371710-7371719-CAC,5-7371731-7371742-CAC,5-7371750-7371761-ACC,5-7371777-7371789-ACC,5-7371790-7371813-CCA,5-7371857-7371868-CAC,5-7371875-7371884-CAC,5-7371896-7371907-CAC,5-7371915-7371926-ACC,5-7371942-7371954-ACC,5-7371955-7371978-CCA,5-7372079-7372093-CAC,5-7372106-7372115-ACC,5-7372120-7372130-CAC,5-7372156-7372165-CAC,5-7372204-7372216-CAC,5-7372219-7372232-CAC,5-7372240-7372252-CAC,5-7372261-7372277-CAC,5-7372303-7372312-CAC,5-7372363-7372374-CAC,5-7372378-7372387-CAC,5-7372388-7372397-ACC,5-7372402-7372415-CAC,5-7372450-7372459-CAC,5-7372468-7372477-CAC,5-7372482-7372505-CCA,5-7372513-7372526-CAC,5-7372534-7372548-CAC,5-7372549-7372575-CAC,5-7372597-7372606-CAC,5-7372636-7372645-CAC,5-7372650-7372664-CCA,5-7372672-7372681-CAC,5-7372686-7372706-CCA,5-7372707-7372721-CCA,5-7372729-7372743-CAC,5-7372747-7372756-CAC,5-7372785-7372802-CAC,5-7372834-7372853-ACC,5-7372854-7372867-CAC;MOTIFS=ACC,CAC,CCA;STRUC=<VC191033>	HPRC,HGSVC	Yes	0.12	Yes	NA,NA	NA	NA
chr5:7372547	165503	INS	174	0.8116	0.6796	1	NA	NA	NA	NA	NA	NA	NA	NA	NA	No	ID=5-7371424-7371435-CAC,5-7371460-7371473-CAC,5-7371517-7371528-CAC,5-7371535-7371548-CAC,5-7371556-7371572-CAC,5-7371653-7371663-CAC,5-7371699-7371709-ACC,5-7371710-7371719-CAC,5-7371731-7371742-CAC,5-7371750-7371761-ACC,5-7371777-7371789-ACC,5-7371790-7371813-CCA,5-7371857-7371868-CAC,5-7371875-7371884-CAC,5-7371896-7371907-CAC,5-7371915-7371926-ACC,5-7371942-7371954-ACC,5-7371955-7371978-CCA,5-7372079-7372093-CAC,5-7372106-7372115-ACC,5-7372120-7372130-CAC,5-7372156-7372165-CAC,5-7372204-7372216-CAC,5-7372219-7372232-CAC,5-7372240-7372252-CAC,5-7372261-7372277-CAC,5-7372303-7372312-CAC,5-7372363-7372374-CAC,5-7372378-7372387-CAC,5-7372388-7372397-ACC,5-7372402-7372415-CAC,5-7372450-7372459-CAC,5-7372468-7372477-CAC,5-7372482-7372505-CCA,5-7372513-7372526-CAC,5-7372534-7372548-CAC,5-7372549-7372575-CAC,5-7372597-7372606-CAC,5-7372636-7372645-CAC,5-7372650-7372664-CCA,5-7372672-7372681-CAC,5-7372686-7372706-CCA,5-7372707-7372721-CCA,5-7372729-7372743-CAC,5-7372747-7372756-CAC,5-7372785-7372802-CAC,5-7372834-7372853-ACC,5-7372854-7372867-CAC;MOTIFS=ACC,CAC,CCA;STRUC=<VC191033>	HPRC,HGSVC,1KG-ONT	Yes	0.12	No	NA,NA	NA	NA
chr5:7372549	165504	INS	856	0.9268	0.2659	1	NA	NA	NA	NA	NA	NA	NA	NA	NA	No	ID=5-7371424-7371435-CAC,5-7371460-7371473-CAC,5-7371517-7371528-CAC,5-7371535-7371548-CAC,5-7371556-7371572-CAC,5-7371653-7371663-CAC,5-7371699-7371709-ACC,5-7371710-7371719-CAC,5-7371731-7371742-CAC,5-7371750-7371761-ACC,5-7371777-7371789-ACC,5-7371790-7371813-CCA,5-7371857-7371868-CAC,5-7371875-7371884-CAC,5-7371896-7371907-CAC,5-7371915-7371926-ACC,5-7371942-7371954-ACC,5-7371955-7371978-CCA,5-7372079-7372093-CAC,5-7372106-7372115-ACC,5-7372120-7372130-CAC,5-7372156-7372165-CAC,5-7372204-7372216-CAC,5-7372219-7372232-CAC,5-7372240-7372252-CAC,5-7372261-7372277-CAC,5-7372303-7372312-CAC,5-7372363-7372374-CAC,5-7372378-7372387-CAC,5-7372388-7372397-ACC,5-7372402-7372415-CAC,5-7372450-7372459-CAC,5-7372468-7372477-CAC,5-7372482-7372505-CCA,5-7372513-7372526-CAC,5-7372534-7372548-CAC,5-7372549-7372575-CAC,5-7372597-7372606-CAC,5-7372636-7372645-CAC,5-7372650-7372664-CCA,5-7372672-7372681-CAC,5-7372686-7372706-CCA,5-7372707-7372721-CCA,5-7372729-7372743-CAC,5-7372747-7372756-CAC,5-7372785-7372802-CAC,5-7372834-7372853-ACC,5-7372854-7372867-CAC;MOTIFS=ACC,CAC,CCA;STRUC=<VC191033>	HPRC,HGSVC	Yes	0.12	No	NA,NA	NA	NA
chr5:7372549	165506	INS	708	0.8216	0.6497	5	NA	NA	NA	NA	NA	NA	NA	NA	NA	No	ID=5-7371424-7371435-CAC,5-7371460-7371473-CAC,5-7371517-7371528-CAC,5-7371535-7371548-CAC,5-7371556-7371572-CAC,5-7371653-7371663-CAC,5-7371699-7371709-ACC,5-7371710-7371719-CAC,5-7371731-7371742-CAC,5-7371750-7371761-ACC,5-7371777-7371789-ACC,5-7371790-7371813-CCA,5-7371857-7371868-CAC,5-7371875-7371884-CAC,5-7371896-7371907-CAC,5-7371915-7371926-ACC,5-7371942-7371954-ACC,5-7371955-7371978-CCA,5-7372079-7372093-CAC,5-7372106-7372115-ACC,5-7372120-7372130-CAC,5-7372156-7372165-CAC,5-7372204-7372216-CAC,5-7372219-7372232-CAC,5-7372240-7372252-CAC,5-7372261-7372277-CAC,5-7372303-7372312-CAC,5-7372363-7372374-CAC,5-7372378-7372387-CAC,5-7372388-7372397-ACC,5-7372402-7372415-CAC,5-7372450-7372459-CAC,5-7372468-7372477-CAC,5-7372482-7372505-CCA,5-7372513-7372526-CAC,5-7372534-7372548-CAC,5-7372549-7372575-CAC,5-7372597-7372606-CAC,5-7372636-7372645-CAC,5-7372650-7372664-CCA,5-7372672-7372681-CAC,5-7372686-7372706-CCA,5-7372707-7372721-CCA,5-7372729-7372743-CAC,5-7372747-7372756-CAC,5-7372785-7372802-CAC,5-7372834-7372853-ACC,5-7372854-7372867-CAC;MOTIFS=ACC,CAC,CCA;STRUC=<VC191033>	HPRC,HGSVC	Yes	0.12	No	NA,NA	NA	NA
chr5:7372549	165505	INS	482	0.8399	0.6218	2	NA	NA	NA	NA	NA	NA	NA	NA	NA	No	ID=5-7371424-7371435-CAC,5-7371460-7371473-CAC,5-7371517-7371528-CAC,5-7371535-7371548-CAC,5-7371556-7371572-CAC,5-7371653-7371663-CAC,5-7371699-7371709-ACC,5-7371710-7371719-CAC,5-7371731-7371742-CAC,5-7371750-7371761-ACC,5-7371777-7371789-ACC,5-7371790-7371813-CCA,5-7371857-7371868-CAC,5-7371875-7371884-CAC,5-7371896-7371907-CAC,5-7371915-7371926-ACC,5-7371942-7371954-ACC,5-7371955-7371978-CCA,5-7372079-7372093-CAC,5-7372106-7372115-ACC,5-7372120-7372130-CAC,5-7372156-7372165-CAC,5-7372204-7372216-CAC,5-7372219-7372232-CAC,5-7372240-7372252-CAC,5-7372261-7372277-CAC,5-7372303-7372312-CAC,5-7372363-7372374-CAC,5-7372378-7372387-CAC,5-7372388-7372397-ACC,5-7372402-7372415-CAC,5-7372450-7372459-CAC,5-7372468-7372477-CAC,5-7372482-7372505-CCA,5-7372513-7372526-CAC,5-7372534-7372548-CAC,5-7372549-7372575-CAC,5-7372597-7372606-CAC,5-7372636-7372645-CAC,5-7372650-7372664-CCA,5-7372672-7372681-CAC,5-7372686-7372706-CCA,5-7372707-7372721-CCA,5-7372729-7372743-CAC,5-7372747-7372756-CAC,5-7372785-7372802-CAC,5-7372834-7372853-ACC,5-7372854-7372867-CAC;MOTIFS=ACC,CAC,CCA;STRUC=<VC191033>	HPRC,HGSVC,1KG-ONT	Yes	0.12	No	NA,NA	NA	NA
chr5:7372552	165508	INS	546	0.8244	0.6456	6	NA	NA	NA	NA	NA	NA	NA	NA	NA	No	ID=5-7371424-7371435-CAC,5-7371460-7371473-CAC,5-7371517-7371528-CAC,5-7371535-7371548-CAC,5-7371556-7371572-CAC,5-7371653-7371663-CAC,5-7371699-7371709-ACC,5-7371710-7371719-CAC,5-7371731-7371742-CAC,5-7371750-7371761-ACC,5-7371777-7371789-ACC,5-7371790-7371813-CCA,5-7371857-7371868-CAC,5-7371875-7371884-CAC,5-7371896-7371907-CAC,5-7371915-7371926-ACC,5-7371942-7371954-ACC,5-7371955-7371978-CCA,5-7372079-7372093-CAC,5-7372106-7372115-ACC,5-7372120-7372130-CAC,5-7372156-7372165-CAC,5-7372204-7372216-CAC,5-7372219-7372232-CAC,5-7372240-7372252-CAC,5-7372261-7372277-CAC,5-7372303-7372312-CAC,5-7372363-7372374-CAC,5-7372378-7372387-CAC,5-7372388-7372397-ACC,5-7372402-7372415-CAC,5-7372450-7372459-CAC,5-7372468-7372477-CAC,5-7372482-7372505-CCA,5-7372513-7372526-CAC,5-7372534-7372548-CAC,5-7372549-7372575-CAC,5-7372597-7372606-CAC,5-7372636-7372645-CAC,5-7372650-7372664-CCA,5-7372672-7372681-CAC,5-7372686-7372706-CCA,5-7372707-7372721-CCA,5-7372729-7372743-CAC,5-7372747-7372756-CAC,5-7372785-7372802-CAC,5-7372834-7372853-ACC,5-7372854-7372867-CAC;MOTIFS=ACC,CAC,CCA;STRUC=<VC191033>	HPRC,HGSVC,1KG-ONT	Yes	0.12	Yes	NA,NA	NA	NA
chr5:7372552	165507	INS	1228	0.9182	0.5484	25	NA	NA	NA	NA	NA	NA	NA	NA	NA	No	ID=5-7371424-7371435-CAC,5-7371460-7371473-CAC,5-7371517-7371528-CAC,5-7371535-7371548-CAC,5-7371556-7371572-CAC,5-7371653-7371663-CAC,5-7371699-7371709-ACC,5-7371710-7371719-CAC,5-7371731-7371742-CAC,5-7371750-7371761-ACC,5-7371777-7371789-ACC,5-7371790-7371813-CCA,5-7371857-7371868-CAC,5-7371875-7371884-CAC,5-7371896-7371907-CAC,5-7371915-7371926-ACC,5-7371942-7371954-ACC,5-7371955-7371978-CCA,5-7372079-7372093-CAC,5-7372106-7372115-ACC,5-7372120-7372130-CAC,5-7372156-7372165-CAC,5-7372204-7372216-CAC,5-7372219-7372232-CAC,5-7372240-7372252-CAC,5-7372261-7372277-CAC,5-7372303-7372312-CAC,5-7372363-7372374-CAC,5-7372378-7372387-CAC,5-7372388-7372397-ACC,5-7372402-7372415-CAC,5-7372450-7372459-CAC,5-7372468-7372477-CAC,5-7372482-7372505-CCA,5-7372513-7372526-CAC,5-7372534-7372548-CAC,5-7372549-7372575-CAC,5-7372597-7372606-CAC,5-7372636-7372645-CAC,5-7372650-7372664-CCA,5-7372672-7372681-CAC,5-7372686-7372706-CCA,5-7372707-7372721-CCA,5-7372729-7372743-CAC,5-7372747-7372756-CAC,5-7372785-7372802-CAC,5-7372834-7372853-ACC,5-7372854-7372867-CAC;MOTIFS=ACC,CAC,CCA;STRUC=<VC191033>	HPRC,HGSVC	No	0.12	Yes	NA,NA	NA	NA
chr5:7372554	165512	INS	645	0.935	0.2585	11	NA	NA	NA	NA	NA	NA	NA	NA	NA	No	ID=5-7371424-7371435-CAC,5-7371460-7371473-CAC,5-7371517-7371528-CAC,5-7371535-7371548-CAC,5-7371556-7371572-CAC,5-7371653-7371663-CAC,5-7371699-7371709-ACC,5-7371710-7371719-CAC,5-7371731-7371742-CAC,5-7371750-7371761-ACC,5-7371777-7371789-ACC,5-7371790-7371813-CCA,5-7371857-7371868-CAC,5-7371875-7371884-CAC,5-7371896-7371907-CAC,5-7371915-7371926-ACC,5-7371942-7371954-ACC,5-7371955-7371978-CCA,5-7372079-7372093-CAC,5-7372106-7372115-ACC,5-7372120-7372130-CAC,5-7372156-7372165-CAC,5-7372204-7372216-CAC,5-7372219-7372232-CAC,5-7372240-7372252-CAC,5-7372261-7372277-CAC,5-7372303-7372312-CAC,5-7372363-7372374-CAC,5-7372378-7372387-CAC,5-7372388-7372397-ACC,5-7372402-7372415-CAC,5-7372450-7372459-CAC,5-7372468-7372477-CAC,5-7372482-7372505-CCA,5-7372513-7372526-CAC,5-7372534-7372548-CAC,5-7372549-7372575-CAC,5-7372597-7372606-CAC,5-7372636-7372645-CAC,5-7372650-7372664-CCA,5-7372672-7372681-CAC,5-7372686-7372706-CCA,5-7372707-7372721-CCA,5-7372729-7372743-CAC,5-7372747-7372756-CAC,5-7372785-7372802-CAC,5-7372834-7372853-ACC,5-7372854-7372867-CAC;MOTIFS=ACC,CAC,CCA;STRUC=<VC191033>	HPRC,HGSVC	Yes	0.12	Yes	NA,NA	NA	NA
chr5:7372554	165509	INS	265	0.8251	0.6423	2	NA	NA	NA	NA	NA	NA	NA	NA	NA	No	ID=5-7371424-7371435-CAC,5-7371460-7371473-CAC,5-7371517-7371528-CAC,5-7371535-7371548-CAC,5-7371556-7371572-CAC,5-7371653-7371663-CAC,5-7371699-7371709-ACC,5-7371710-7371719-CAC,5-7371731-7371742-CAC,5-7371750-7371761-ACC,5-7371777-7371789-ACC,5-7371790-7371813-CCA,5-7371857-7371868-CAC,5-7371875-7371884-CAC,5-7371896-7371907-CAC,5-7371915-7371926-ACC,5-7371942-7371954-ACC,5-7371955-7371978-CCA,5-7372079-7372093-CAC,5-7372106-7372115-ACC,5-7372120-7372130-CAC,5-7372156-7372165-CAC,5-7372204-7372216-CAC,5-7372219-7372232-CAC,5-7372240-7372252-CAC,5-7372261-7372277-CAC,5-7372303-7372312-CAC,5-7372363-7372374-CAC,5-7372378-7372387-CAC,5-7372388-7372397-ACC,5-7372402-7372415-CAC,5-7372450-7372459-CAC,5-7372468-7372477-CAC,5-7372482-7372505-CCA,5-7372513-7372526-CAC,5-7372534-7372548-CAC,5-7372549-7372575-CAC,5-7372597-7372606-CAC,5-7372636-7372645-CAC,5-7372650-7372664-CCA,5-7372672-7372681-CAC,5-7372686-7372706-CCA,5-7372707-7372721-CCA,5-7372729-7372743-CAC,5-7372747-7372756-CAC,5-7372785-7372802-CAC,5-7372834-7372853-ACC,5-7372854-7372867-CAC;MOTIFS=ACC,CAC,CCA;STRUC=<VC191033>	HPRC,HGSVC,1KG-ONT	Yes	0.12	No	NA,NA	NA	NA
chr5:7372554	165510	INS	54	0.9431	0.218	3	NA	NA	NA	NA	NA	NA	NA	NA	NA	No	ID=5-7371424-7371435-CAC,5-7371460-7371473-CAC,5-7371517-7371528-CAC,5-7371535-7371548-CAC,5-7371556-7371572-CAC,5-7371653-7371663-CAC,5-7371699-7371709-ACC,5-7371710-7371719-CAC,5-7371731-7371742-CAC,5-7371750-7371761-ACC,5-7371777-7371789-ACC,5-7371790-7371813-CCA,5-7371857-7371868-CAC,5-7371875-7371884-CAC,5-7371896-7371907-CAC,5-7371915-7371926-ACC,5-7371942-7371954-ACC,5-7371955-7371978-CCA,5-7372079-7372093-CAC,5-7372106-7372115-ACC,5-7372120-7372130-CAC,5-7372156-7372165-CAC,5-7372204-7372216-CAC,5-7372219-7372232-CAC,5-7372240-7372252-CAC,5-7372261-7372277-CAC,5-7372303-7372312-CAC,5-7372363-7372374-CAC,5-7372378-7372387-CAC,5-7372388-7372397-ACC,5-7372402-7372415-CAC,5-7372450-7372459-CAC,5-7372468-7372477-CAC,5-7372482-7372505-CCA,5-7372513-7372526-CAC,5-7372534-7372548-CAC,5-7372549-7372575-CAC,5-7372597-7372606-CAC,5-7372636-7372645-CAC,5-7372650-7372664-CCA,5-7372672-7372681-CAC,5-7372686-7372706-CCA,5-7372707-7372721-CCA,5-7372729-7372743-CAC,5-7372747-7372756-CAC,5-7372785-7372802-CAC,5-7372834-7372853-ACC,5-7372854-7372867-CAC;MOTIFS=ACC,CAC,CCA;STRUC=<VC191033>	HPRC,HGSVC	Yes	0.12	No	NA,NA	NA	NA
chr5:7372554	165511	INS	528	0.8151	0.6787	6	NA	NA	NA	NA	NA	NA	NA	NA	NA	No	ID=5-7371424-7371435-CAC,5-7371460-7371473-CAC,5-7371517-7371528-CAC,5-7371535-7371548-CAC,5-7371556-7371572-CAC,5-7371653-7371663-CAC,5-7371699-7371709-ACC,5-7371710-7371719-CAC,5-7371731-7371742-CAC,5-7371750-7371761-ACC,5-7371777-7371789-ACC,5-7371790-7371813-CCA,5-7371857-7371868-CAC,5-7371875-7371884-CAC,5-7371896-7371907-CAC,5-7371915-7371926-ACC,5-7371942-7371954-ACC,5-7371955-7371978-CCA,5-7372079-7372093-CAC,5-7372106-7372115-ACC,5-7372120-7372130-CAC,5-7372156-7372165-CAC,5-7372204-7372216-CAC,5-7372219-7372232-CAC,5-7372240-7372252-CAC,5-7372261-7372277-CAC,5-7372303-7372312-CAC,5-7372363-7372374-CAC,5-7372378-7372387-CAC,5-7372388-7372397-ACC,5-7372402-7372415-CAC,5-7372450-7372459-CAC,5-7372468-7372477-CAC,5-7372482-7372505-CCA,5-7372513-7372526-CAC,5-7372534-7372548-CAC,5-7372549-7372575-CAC,5-7372597-7372606-CAC,5-7372636-7372645-CAC,5-7372650-7372664-CCA,5-7372672-7372681-CAC,5-7372686-7372706-CCA,5-7372707-7372721-CCA,5-7372729-7372743-CAC,5-7372747-7372756-CAC,5-7372785-7372802-CAC,5-7372834-7372853-ACC,5-7372854-7372867-CAC;MOTIFS=ACC,CAC,CCA;STRUC=<VC191033>	HPRC,HGSVC,1KG-ONT	Yes	0.12	Yes	NA,NA	NA	NA
chr5:7372555	165516	INS	992	0.8094	0.6799	9	NA	NA	NA	NA	NA	NA	NA	NA	NA	No	ID=5-7371424-7371435-CAC,5-7371460-7371473-CAC,5-7371517-7371528-CAC,5-7371535-7371548-CAC,5-7371556-7371572-CAC,5-7371653-7371663-CAC,5-7371699-7371709-ACC,5-7371710-7371719-CAC,5-7371731-7371742-CAC,5-7371750-7371761-ACC,5-7371777-7371789-ACC,5-7371790-7371813-CCA,5-7371857-7371868-CAC,5-7371875-7371884-CAC,5-7371896-7371907-CAC,5-7371915-7371926-ACC,5-7371942-7371954-ACC,5-7371955-7371978-CCA,5-7372079-7372093-CAC,5-7372106-7372115-ACC,5-7372120-7372130-CAC,5-7372156-7372165-CAC,5-7372204-7372216-CAC,5-7372219-7372232-CAC,5-7372240-7372252-CAC,5-7372261-7372277-CAC,5-7372303-7372312-CAC,5-7372363-7372374-CAC,5-7372378-7372387-CAC,5-7372388-7372397-ACC,5-7372402-7372415-CAC,5-7372450-7372459-CAC,5-7372468-7372477-CAC,5-7372482-7372505-CCA,5-7372513-7372526-CAC,5-7372534-7372548-CAC,5-7372549-7372575-CAC,5-7372597-7372606-CAC,5-7372636-7372645-CAC,5-7372650-7372664-CCA,5-7372672-7372681-CAC,5-7372686-7372706-CCA,5-7372707-7372721-CCA,5-7372729-7372743-CAC,5-7372747-7372756-CAC,5-7372785-7372802-CAC,5-7372834-7372853-ACC,5-7372854-7372867-CAC;MOTIFS=ACC,CAC,CCA;STRUC=<VC191033>	HPRC,HGSVC	Yes	0.12	Yes	NA,NA	NA	NA
chr5:7372555	165515	INS	743	0.8234	0.6499	19	NA	NA	NA	NA	NA	NA	NA	NA	NA	No	ID=5-7371424-7371435-CAC,5-7371460-7371473-CAC,5-7371517-7371528-CAC,5-7371535-7371548-CAC,5-7371556-7371572-CAC,5-7371653-7371663-CAC,5-7371699-7371709-ACC,5-7371710-7371719-CAC,5-7371731-7371742-CAC,5-7371750-7371761-ACC,5-7371777-7371789-ACC,5-7371790-7371813-CCA,5-7371857-7371868-CAC,5-7371875-7371884-CAC,5-7371896-7371907-CAC,5-7371915-7371926-ACC,5-7371942-7371954-ACC,5-7371955-7371978-CCA,5-7372079-7372093-CAC,5-7372106-7372115-ACC,5-7372120-7372130-CAC,5-7372156-7372165-CAC,5-7372204-7372216-CAC,5-7372219-7372232-CAC,5-7372240-7372252-CAC,5-7372261-7372277-CAC,5-7372303-7372312-CAC,5-7372363-7372374-CAC,5-7372378-7372387-CAC,5-7372388-7372397-ACC,5-7372402-7372415-CAC,5-7372450-7372459-CAC,5-7372468-7372477-CAC,5-7372482-7372505-CCA,5-7372513-7372526-CAC,5-7372534-7372548-CAC,5-7372549-7372575-CAC,5-7372597-7372606-CAC,5-7372636-7372645-CAC,5-7372650-7372664-CCA,5-7372672-7372681-CAC,5-7372686-7372706-CCA,5-7372707-7372721-CCA,5-7372729-7372743-CAC,5-7372747-7372756-CAC,5-7372785-7372802-CAC,5-7372834-7372853-ACC,5-7372854-7372867-CAC;MOTIFS=ACC,CAC,CCA;STRUC=<VC191033>	HPRC,HGSVC	Yes	0.12	Yes	NA,NA	NA	NA
chr5:7372555	165514	INS	350	0.8141	0.6683	10	NA	NA	NA	NA	NA	NA	NA	NA	NA	No	ID=5-7371424-7371435-CAC,5-7371460-7371473-CAC,5-7371517-7371528-CAC,5-7371535-7371548-CAC,5-7371556-7371572-CAC,5-7371653-7371663-CAC,5-7371699-7371709-ACC,5-7371710-7371719-CAC,5-7371731-7371742-CAC,5-7371750-7371761-ACC,5-7371777-7371789-ACC,5-7371790-7371813-CCA,5-7371857-7371868-CAC,5-7371875-7371884-CAC,5-7371896-7371907-CAC,5-7371915-7371926-ACC,5-7371942-7371954-ACC,5-7371955-7371978-CCA,5-7372079-7372093-CAC,5-7372106-7372115-ACC,5-7372120-7372130-CAC,5-7372156-7372165-CAC,5-7372204-7372216-CAC,5-7372219-7372232-CAC,5-7372240-7372252-CAC,5-7372261-7372277-CAC,5-7372303-7372312-CAC,5-7372363-7372374-CAC,5-7372378-7372387-CAC,5-7372388-7372397-ACC,5-7372402-7372415-CAC,5-7372450-7372459-CAC,5-7372468-7372477-CAC,5-7372482-7372505-CCA,5-7372513-7372526-CAC,5-7372534-7372548-CAC,5-7372549-7372575-CAC,5-7372597-7372606-CAC,5-7372636-7372645-CAC,5-7372650-7372664-CCA,5-7372672-7372681-CAC,5-7372686-7372706-CCA,5-7372707-7372721-CCA,5-7372729-7372743-CAC,5-7372747-7372756-CAC,5-7372785-7372802-CAC,5-7372834-7372853-ACC,5-7372854-7372867-CAC;MOTIFS=ACC,CAC,CCA;STRUC=<VC191033>	HPRC,HGSVC,1KG-ONT	Yes	0.12	Yes	NA,NA	NA	NA
chr5:7372555	165513	INS	436	0.8124	0.6675	77	NA	NA	NA	NA	NA	NA	NA	NA	NA	No	ID=5-7371424-7371435-CAC,5-7371460-7371473-CAC,5-7371517-7371528-CAC,5-7371535-7371548-CAC,5-7371556-7371572-CAC,5-7371653-7371663-CAC,5-7371699-7371709-ACC,5-7371710-7371719-CAC,5-7371731-7371742-CAC,5-7371750-7371761-ACC,5-7371777-7371789-ACC,5-7371790-7371813-CCA,5-7371857-7371868-CAC,5-7371875-7371884-CAC,5-7371896-7371907-CAC,5-7371915-7371926-ACC,5-7371942-7371954-ACC,5-7371955-7371978-CCA,5-7372079-7372093-CAC,5-7372106-7372115-ACC,5-7372120-7372130-CAC,5-7372156-7372165-CAC,5-7372204-7372216-CAC,5-7372219-7372232-CAC,5-7372240-7372252-CAC,5-7372261-7372277-CAC,5-7372303-7372312-CAC,5-7372363-7372374-CAC,5-7372378-7372387-CAC,5-7372388-7372397-ACC,5-7372402-7372415-CAC,5-7372450-7372459-CAC,5-7372468-7372477-CAC,5-7372482-7372505-CCA,5-7372513-7372526-CAC,5-7372534-7372548-CAC,5-7372549-7372575-CAC,5-7372597-7372606-CAC,5-7372636-7372645-CAC,5-7372650-7372664-CCA,5-7372672-7372681-CAC,5-7372686-7372706-CCA,5-7372707-7372721-CCA,5-7372729-7372743-CAC,5-7372747-7372756-CAC,5-7372785-7372802-CAC,5-7372834-7372853-ACC,5-7372854-7372867-CAC;MOTIFS=ACC,CAC,CCA;STRUC=<VC191033>	HPRC,HGSVC,1KG-ONT	Yes	0.12	Yes	NA,NA	NA	NA
chr5:7372557	165517	INS	861	0.7986	0.6877	32	NA	NA	NA	NA	NA	NA	NA	NA	NA	No	ID=5-7371424-7371435-CAC,5-7371460-7371473-CAC,5-7371517-7371528-CAC,5-7371535-7371548-CAC,5-7371556-7371572-CAC,5-7371653-7371663-CAC,5-7371699-7371709-ACC,5-7371710-7371719-CAC,5-7371731-7371742-CAC,5-7371750-7371761-ACC,5-7371777-7371789-ACC,5-7371790-7371813-CCA,5-7371857-7371868-CAC,5-7371875-7371884-CAC,5-7371896-7371907-CAC,5-7371915-7371926-ACC,5-7371942-7371954-ACC,5-7371955-7371978-CCA,5-7372079-7372093-CAC,5-7372106-7372115-ACC,5-7372120-7372130-CAC,5-7372156-7372165-CAC,5-7372204-7372216-CAC,5-7372219-7372232-CAC,5-7372240-7372252-CAC,5-7372261-7372277-CAC,5-7372303-7372312-CAC,5-7372363-7372374-CAC,5-7372378-7372387-CAC,5-7372388-7372397-ACC,5-7372402-7372415-CAC,5-7372450-7372459-CAC,5-7372468-7372477-CAC,5-7372482-7372505-CCA,5-7372513-7372526-CAC,5-7372534-7372548-CAC,5-7372549-7372575-CAC,5-7372597-7372606-CAC,5-7372636-7372645-CAC,5-7372650-7372664-CCA,5-7372672-7372681-CAC,5-7372686-7372706-CCA,5-7372707-7372721-CCA,5-7372729-7372743-CAC,5-7372747-7372756-CAC,5-7372785-7372802-CAC,5-7372834-7372853-ACC,5-7372854-7372867-CAC;MOTIFS=ACC,CAC,CCA;STRUC=<VC191033>	HPRC,HGSVC	Yes	0.12	Yes	NA,NA	NA	NA
chr5:7372558	165518	INS	287	0.829	0.6254	5	NA	NA	NA	NA	NA	NA	NA	NA	NA	No	ID=5-7371424-7371435-CAC,5-7371460-7371473-CAC,5-7371517-7371528-CAC,5-7371535-7371548-CAC,5-7371556-7371572-CAC,5-7371653-7371663-CAC,5-7371699-7371709-ACC,5-7371710-7371719-CAC,5-7371731-7371742-CAC,5-7371750-7371761-ACC,5-7371777-7371789-ACC,5-7371790-7371813-CCA,5-7371857-7371868-CAC,5-7371875-7371884-CAC,5-7371896-7371907-CAC,5-7371915-7371926-ACC,5-7371942-7371954-ACC,5-7371955-7371978-CCA,5-7372079-7372093-CAC,5-7372106-7372115-ACC,5-7372120-7372130-CAC,5-7372156-7372165-CAC,5-7372204-7372216-CAC,5-7372219-7372232-CAC,5-7372240-7372252-CAC,5-7372261-7372277-CAC,5-7372303-7372312-CAC,5-7372363-7372374-CAC,5-7372378-7372387-CAC,5-7372388-7372397-ACC,5-7372402-7372415-CAC,5-7372450-7372459-CAC,5-7372468-7372477-CAC,5-7372482-7372505-CCA,5-7372513-7372526-CAC,5-7372534-7372548-CAC,5-7372549-7372575-CAC,5-7372597-7372606-CAC,5-7372636-7372645-CAC,5-7372650-7372664-CCA,5-7372672-7372681-CAC,5-7372686-7372706-CCA,5-7372707-7372721-CCA,5-7372729-7372743-CAC,5-7372747-7372756-CAC,5-7372785-7372802-CAC,5-7372834-7372853-ACC,5-7372854-7372867-CAC;MOTIFS=ACC,CAC,CCA;STRUC=<VC191033>	HPRC,HGSVC,1KG-ONT	Yes	0.12	Yes	NA,NA	NA	NA
chr5:7372560	165521	INS	765	0.8765	0.4642	4	NA	NA	NA	NA	NA	NA	NA	NA	NA	No	ID=5-7371424-7371435-CAC,5-7371460-7371473-CAC,5-7371517-7371528-CAC,5-7371535-7371548-CAC,5-7371556-7371572-CAC,5-7371653-7371663-CAC,5-7371699-7371709-ACC,5-7371710-7371719-CAC,5-7371731-7371742-CAC,5-7371750-7371761-ACC,5-7371777-7371789-ACC,5-7371790-7371813-CCA,5-7371857-7371868-CAC,5-7371875-7371884-CAC,5-7371896-7371907-CAC,5-7371915-7371926-ACC,5-7371942-7371954-ACC,5-7371955-7371978-CCA,5-7372079-7372093-CAC,5-7372106-7372115-ACC,5-7372120-7372130-CAC,5-7372156-7372165-CAC,5-7372204-7372216-CAC,5-7372219-7372232-CAC,5-7372240-7372252-CAC,5-7372261-7372277-CAC,5-7372303-7372312-CAC,5-7372363-7372374-CAC,5-7372378-7372387-CAC,5-7372388-7372397-ACC,5-7372402-7372415-CAC,5-7372450-7372459-CAC,5-7372468-7372477-CAC,5-7372482-7372505-CCA,5-7372513-7372526-CAC,5-7372534-7372548-CAC,5-7372549-7372575-CAC,5-7372597-7372606-CAC,5-7372636-7372645-CAC,5-7372650-7372664-CCA,5-7372672-7372681-CAC,5-7372686-7372706-CCA,5-7372707-7372721-CCA,5-7372729-7372743-CAC,5-7372747-7372756-CAC,5-7372785-7372802-CAC,5-7372834-7372853-ACC,5-7372854-7372867-CAC;MOTIFS=ACC,CAC,CCA;STRUC=<VC191033>	HPRC,HGSVC	Yes	0.12	Yes	NA,NA	NA	NA
chr5:7372560	165520	INS	2126	0.8553	0.5304	16	NA	NA	NA	NA	NA	NA	NA	NA	NA	No	ID=5-7371424-7371435-CAC,5-7371460-7371473-CAC,5-7371517-7371528-CAC,5-7371535-7371548-CAC,5-7371556-7371572-CAC,5-7371653-7371663-CAC,5-7371699-7371709-ACC,5-7371710-7371719-CAC,5-7371731-7371742-CAC,5-7371750-7371761-ACC,5-7371777-7371789-ACC,5-7371790-7371813-CCA,5-7371857-7371868-CAC,5-7371875-7371884-CAC,5-7371896-7371907-CAC,5-7371915-7371926-ACC,5-7371942-7371954-ACC,5-7371955-7371978-CCA,5-7372079-7372093-CAC,5-7372106-7372115-ACC,5-7372120-7372130-CAC,5-7372156-7372165-CAC,5-7372204-7372216-CAC,5-7372219-7372232-CAC,5-7372240-7372252-CAC,5-7372261-7372277-CAC,5-7372303-7372312-CAC,5-7372363-7372374-CAC,5-7372378-7372387-CAC,5-7372388-7372397-ACC,5-7372402-7372415-CAC,5-7372450-7372459-CAC,5-7372468-7372477-CAC,5-7372482-7372505-CCA,5-7372513-7372526-CAC,5-7372534-7372548-CAC,5-7372549-7372575-CAC,5-7372597-7372606-CAC,5-7372636-7372645-CAC,5-7372650-7372664-CCA,5-7372672-7372681-CAC,5-7372686-7372706-CCA,5-7372707-7372721-CCA,5-7372729-7372743-CAC,5-7372747-7372756-CAC,5-7372785-7372802-CAC,5-7372834-7372853-ACC,5-7372854-7372867-CAC;MOTIFS=ACC,CAC,CCA;STRUC=<VC191033>	HPRC,HGSVC	No	0.12	Yes	NA,NA	NA	NA
chr5:7372560	165519	INS	2613	0.8009	0.6991	9	NA	NA	NA	NA	NA	NA	NA	NA	NA	No	ID=5-7371424-7371435-CAC,5-7371460-7371473-CAC,5-7371517-7371528-CAC,5-7371535-7371548-CAC,5-7371556-7371572-CAC,5-7371653-7371663-CAC,5-7371699-7371709-ACC,5-7371710-7371719-CAC,5-7371731-7371742-CAC,5-7371750-7371761-ACC,5-7371777-7371789-ACC,5-7371790-7371813-CCA,5-7371857-7371868-CAC,5-7371875-7371884-CAC,5-7371896-7371907-CAC,5-7371915-7371926-ACC,5-7371942-7371954-ACC,5-7371955-7371978-CCA,5-7372079-7372093-CAC,5-7372106-7372115-ACC,5-7372120-7372130-CAC,5-7372156-7372165-CAC,5-7372204-7372216-CAC,5-7372219-7372232-CAC,5-7372240-7372252-CAC,5-7372261-7372277-CAC,5-7372303-7372312-CAC,5-7372363-7372374-CAC,5-7372378-7372387-CAC,5-7372388-7372397-ACC,5-7372402-7372415-CAC,5-7372450-7372459-CAC,5-7372468-7372477-CAC,5-7372482-7372505-CCA,5-7372513-7372526-CAC,5-7372534-7372548-CAC,5-7372549-7372575-CAC,5-7372597-7372606-CAC,5-7372636-7372645-CAC,5-7372650-7372664-CCA,5-7372672-7372681-CAC,5-7372686-7372706-CCA,5-7372707-7372721-CCA,5-7372729-7372743-CAC,5-7372747-7372756-CAC,5-7372785-7372802-CAC,5-7372834-7372853-ACC,5-7372854-7372867-CAC;MOTIFS=ACC,CAC,CCA;STRUC=<VC191033>	HPRC,HGSVC	No	0.12	Yes	NA,NA	NA	NA
chr5:7372560	165522	INS	1728	0.8657	0.5153	4	NA	NA	NA	NA	NA	NA	NA	NA	NA	No	ID=5-7371424-7371435-CAC,5-7371460-7371473-CAC,5-7371517-7371528-CAC,5-7371535-7371548-CAC,5-7371556-7371572-CAC,5-7371653-7371663-CAC,5-7371699-7371709-ACC,5-7371710-7371719-CAC,5-7371731-7371742-CAC,5-7371750-7371761-ACC,5-7371777-7371789-ACC,5-7371790-7371813-CCA,5-7371857-7371868-CAC,5-7371875-7371884-CAC,5-7371896-7371907-CAC,5-7371915-7371926-ACC,5-7371942-7371954-ACC,5-7371955-7371978-CCA,5-7372079-7372093-CAC,5-7372106-7372115-ACC,5-7372120-7372130-CAC,5-7372156-7372165-CAC,5-7372204-7372216-CAC,5-7372219-7372232-CAC,5-7372240-7372252-CAC,5-7372261-7372277-CAC,5-7372303-7372312-CAC,5-7372363-7372374-CAC,5-7372378-7372387-CAC,5-7372388-7372397-ACC,5-7372402-7372415-CAC,5-7372450-7372459-CAC,5-7372468-7372477-CAC,5-7372482-7372505-CCA,5-7372513-7372526-CAC,5-7372534-7372548-CAC,5-7372549-7372575-CAC,5-7372597-7372606-CAC,5-7372636-7372645-CAC,5-7372650-7372664-CCA,5-7372672-7372681-CAC,5-7372686-7372706-CCA,5-7372707-7372721-CCA,5-7372729-7372743-CAC,5-7372747-7372756-CAC,5-7372785-7372802-CAC,5-7372834-7372853-ACC,5-7372854-7372867-CAC;MOTIFS=ACC,CAC,CCA;STRUC=<VC191033>	HPRC,HGSVC	No	0.12	No	NA,NA	NA	NA
chr5:7372560	165523	INS	1994	0.9344	0.2839	23	NA	NA	NA	NA	NA	NA	NA	NA	NA	No	ID=5-7371424-7371435-CAC,5-7371460-7371473-CAC,5-7371517-7371528-CAC,5-7371535-7371548-CAC,5-7371556-7371572-CAC,5-7371653-7371663-CAC,5-7371699-7371709-ACC,5-7371710-7371719-CAC,5-7371731-7371742-CAC,5-7371750-7371761-ACC,5-7371777-7371789-ACC,5-7371790-7371813-CCA,5-7371857-7371868-CAC,5-7371875-7371884-CAC,5-7371896-7371907-CAC,5-7371915-7371926-ACC,5-7371942-7371954-ACC,5-7371955-7371978-CCA,5-7372079-7372093-CAC,5-7372106-7372115-ACC,5-7372120-7372130-CAC,5-7372156-7372165-CAC,5-7372204-7372216-CAC,5-7372219-7372232-CAC,5-7372240-7372252-CAC,5-7372261-7372277-CAC,5-7372303-7372312-CAC,5-7372363-7372374-CAC,5-7372378-7372387-CAC,5-7372388-7372397-ACC,5-7372402-7372415-CAC,5-7372450-7372459-CAC,5-7372468-7372477-CAC,5-7372482-7372505-CCA,5-7372513-7372526-CAC,5-7372534-7372548-CAC,5-7372549-7372575-CAC,5-7372597-7372606-CAC,5-7372636-7372645-CAC,5-7372650-7372664-CCA,5-7372672-7372681-CAC,5-7372686-7372706-CCA,5-7372707-7372721-CCA,5-7372729-7372743-CAC,5-7372747-7372756-CAC,5-7372785-7372802-CAC,5-7372834-7372853-ACC,5-7372854-7372867-CAC;MOTIFS=ACC,CAC,CCA;STRUC=<VC191033>	HPRC,HGSVC	No	0.12	Yes	NA,NA	NA	NA
chr5:7372560	165524	INS	936	0.8762	0.4468	3	NA	NA	NA	NA	NA	NA	NA	NA	NA	No	ID=5-7371424-7371435-CAC,5-7371460-7371473-CAC,5-7371517-7371528-CAC,5-7371535-7371548-CAC,5-7371556-7371572-CAC,5-7371653-7371663-CAC,5-7371699-7371709-ACC,5-7371710-7371719-CAC,5-7371731-7371742-CAC,5-7371750-7371761-ACC,5-7371777-7371789-ACC,5-7371790-7371813-CCA,5-7371857-7371868-CAC,5-7371875-7371884-CAC,5-7371896-7371907-CAC,5-7371915-7371926-ACC,5-7371942-7371954-ACC,5-7371955-7371978-CCA,5-7372079-7372093-CAC,5-7372106-7372115-ACC,5-7372120-7372130-CAC,5-7372156-7372165-CAC,5-7372204-7372216-CAC,5-7372219-7372232-CAC,5-7372240-7372252-CAC,5-7372261-7372277-CAC,5-7372303-7372312-CAC,5-7372363-7372374-CAC,5-7372378-7372387-CAC,5-7372388-7372397-ACC,5-7372402-7372415-CAC,5-7372450-7372459-CAC,5-7372468-7372477-CAC,5-7372482-7372505-CCA,5-7372513-7372526-CAC,5-7372534-7372548-CAC,5-7372549-7372575-CAC,5-7372597-7372606-CAC,5-7372636-7372645-CAC,5-7372650-7372664-CCA,5-7372672-7372681-CAC,5-7372686-7372706-CCA,5-7372707-7372721-CCA,5-7372729-7372743-CAC,5-7372747-7372756-CAC,5-7372785-7372802-CAC,5-7372834-7372853-ACC,5-7372854-7372867-CAC;MOTIFS=ACC,CAC,CCA;STRUC=<VC191033>	HPRC,HGSVC	Yes	0.12	No	NA,NA	NA	NA
chr5:7372560	165525	INS	1569	0.7947	0.6867	23	NA	NA	NA	NA	NA	NA	NA	NA	NA	No	ID=5-7371424-7371435-CAC,5-7371460-7371473-CAC,5-7371517-7371528-CAC,5-7371535-7371548-CAC,5-7371556-7371572-CAC,5-7371653-7371663-CAC,5-7371699-7371709-ACC,5-7371710-7371719-CAC,5-7371731-7371742-CAC,5-7371750-7371761-ACC,5-7371777-7371789-ACC,5-7371790-7371813-CCA,5-7371857-7371868-CAC,5-7371875-7371884-CAC,5-7371896-7371907-CAC,5-7371915-7371926-ACC,5-7371942-7371954-ACC,5-7371955-7371978-CCA,5-7372079-7372093-CAC,5-7372106-7372115-ACC,5-7372120-7372130-CAC,5-7372156-7372165-CAC,5-7372204-7372216-CAC,5-7372219-7372232-CAC,5-7372240-7372252-CAC,5-7372261-7372277-CAC,5-7372303-7372312-CAC,5-7372363-7372374-CAC,5-7372378-7372387-CAC,5-7372388-7372397-ACC,5-7372402-7372415-CAC,5-7372450-7372459-CAC,5-7372468-7372477-CAC,5-7372482-7372505-CCA,5-7372513-7372526-CAC,5-7372534-7372548-CAC,5-7372549-7372575-CAC,5-7372597-7372606-CAC,5-7372636-7372645-CAC,5-7372650-7372664-CCA,5-7372672-7372681-CAC,5-7372686-7372706-CCA,5-7372707-7372721-CCA,5-7372729-7372743-CAC,5-7372747-7372756-CAC,5-7372785-7372802-CAC,5-7372834-7372853-ACC,5-7372854-7372867-CAC;MOTIFS=ACC,CAC,CCA;STRUC=<VC191033>	HPRC,HGSVC	No	0.12	Yes	NA,NA	NA	NA
chr5:7372560	165526	INS	1876	0.798	0.6843	13	NA	NA	NA	NA	NA	NA	NA	NA	NA	No	ID=5-7371424-7371435-CAC,5-7371460-7371473-CAC,5-7371517-7371528-CAC,5-7371535-7371548-CAC,5-7371556-7371572-CAC,5-7371653-7371663-CAC,5-7371699-7371709-ACC,5-7371710-7371719-CAC,5-7371731-7371742-CAC,5-7371750-7371761-ACC,5-7371777-7371789-ACC,5-7371790-7371813-CCA,5-7371857-7371868-CAC,5-7371875-7371884-CAC,5-7371896-7371907-CAC,5-7371915-7371926-ACC,5-7371942-7371954-ACC,5-7371955-7371978-CCA,5-7372079-7372093-CAC,5-7372106-7372115-ACC,5-7372120-7372130-CAC,5-7372156-7372165-CAC,5-7372204-7372216-CAC,5-7372219-7372232-CAC,5-7372240-7372252-CAC,5-7372261-7372277-CAC,5-7372303-7372312-CAC,5-7372363-7372374-CAC,5-7372378-7372387-CAC,5-7372388-7372397-ACC,5-7372402-7372415-CAC,5-7372450-7372459-CAC,5-7372468-7372477-CAC,5-7372482-7372505-CCA,5-7372513-7372526-CAC,5-7372534-7372548-CAC,5-7372549-7372575-CAC,5-7372597-7372606-CAC,5-7372636-7372645-CAC,5-7372650-7372664-CCA,5-7372672-7372681-CAC,5-7372686-7372706-CCA,5-7372707-7372721-CCA,5-7372729-7372743-CAC,5-7372747-7372756-CAC,5-7372785-7372802-CAC,5-7372834-7372853-ACC,5-7372854-7372867-CAC;MOTIFS=ACC,CAC,CCA;STRUC=<VC191033>	HPRC,HGSVC	No	0.12	Yes	NA,NA	NA	NA
chr5:7372560	165528	INS	1409	0.8427	0.6068	12	NA	NA	NA	NA	NA	NA	NA	NA	NA	No	ID=5-7371424-7371435-CAC,5-7371460-7371473-CAC,5-7371517-7371528-CAC,5-7371535-7371548-CAC,5-7371556-7371572-CAC,5-7371653-7371663-CAC,5-7371699-7371709-ACC,5-7371710-7371719-CAC,5-7371731-7371742-CAC,5-7371750-7371761-ACC,5-7371777-7371789-ACC,5-7371790-7371813-CCA,5-7371857-7371868-CAC,5-7371875-7371884-CAC,5-7371896-7371907-CAC,5-7371915-7371926-ACC,5-7371942-7371954-ACC,5-7371955-7371978-CCA,5-7372079-7372093-CAC,5-7372106-7372115-ACC,5-7372120-7372130-CAC,5-7372156-7372165-CAC,5-7372204-7372216-CAC,5-7372219-7372232-CAC,5-7372240-7372252-CAC,5-7372261-7372277-CAC,5-7372303-7372312-CAC,5-7372363-7372374-CAC,5-7372378-7372387-CAC,5-7372388-7372397-ACC,5-7372402-7372415-CAC,5-7372450-7372459-CAC,5-7372468-7372477-CAC,5-7372482-7372505-CCA,5-7372513-7372526-CAC,5-7372534-7372548-CAC,5-7372549-7372575-CAC,5-7372597-7372606-CAC,5-7372636-7372645-CAC,5-7372650-7372664-CCA,5-7372672-7372681-CAC,5-7372686-7372706-CCA,5-7372707-7372721-CCA,5-7372729-7372743-CAC,5-7372747-7372756-CAC,5-7372785-7372802-CAC,5-7372834-7372853-ACC,5-7372854-7372867-CAC;MOTIFS=ACC,CAC,CCA;STRUC=<VC191033>	HPRC,HGSVC	No	0.12	Yes	NA,NA	NA	NA
chr5:7372560	165529	INS	786	0.9428	0.5193	5	NA	NA	NA	NA	NA	NA	NA	NA	NA	No	ID=5-7371424-7371435-CAC,5-7371460-7371473-CAC,5-7371517-7371528-CAC,5-7371535-7371548-CAC,5-7371556-7371572-CAC,5-7371653-7371663-CAC,5-7371699-7371709-ACC,5-7371710-7371719-CAC,5-7371731-7371742-CAC,5-7371750-7371761-ACC,5-7371777-7371789-ACC,5-7371790-7371813-CCA,5-7371857-7371868-CAC,5-7371875-7371884-CAC,5-7371896-7371907-CAC,5-7371915-7371926-ACC,5-7371942-7371954-ACC,5-7371955-7371978-CCA,5-7372079-7372093-CAC,5-7372106-7372115-ACC,5-7372120-7372130-CAC,5-7372156-7372165-CAC,5-7372204-7372216-CAC,5-7372219-7372232-CAC,5-7372240-7372252-CAC,5-7372261-7372277-CAC,5-7372303-7372312-CAC,5-7372363-7372374-CAC,5-7372378-7372387-CAC,5-7372388-7372397-ACC,5-7372402-7372415-CAC,5-7372450-7372459-CAC,5-7372468-7372477-CAC,5-7372482-7372505-CCA,5-7372513-7372526-CAC,5-7372534-7372548-CAC,5-7372549-7372575-CAC,5-7372597-7372606-CAC,5-7372636-7372645-CAC,5-7372650-7372664-CCA,5-7372672-7372681-CAC,5-7372686-7372706-CCA,5-7372707-7372721-CCA,5-7372729-7372743-CAC,5-7372747-7372756-CAC,5-7372785-7372802-CAC,5-7372834-7372853-ACC,5-7372854-7372867-CAC;MOTIFS=ACC,CAC,CCA;STRUC=<VC191033>	HPRC,HGSVC	Yes	0.12	No	NA,NA	NA	NA
chr5:7372560	165530	INS	2814	0.9207	0.3276	4	NA	NA	NA	NA	NA	NA	NA	NA	NA	No	ID=5-7371424-7371435-CAC,5-7371460-7371473-CAC,5-7371517-7371528-CAC,5-7371535-7371548-CAC,5-7371556-7371572-CAC,5-7371653-7371663-CAC,5-7371699-7371709-ACC,5-7371710-7371719-CAC,5-7371731-7371742-CAC,5-7371750-7371761-ACC,5-7371777-7371789-ACC,5-7371790-7371813-CCA,5-7371857-7371868-CAC,5-7371875-7371884-CAC,5-7371896-7371907-CAC,5-7371915-7371926-ACC,5-7371942-7371954-ACC,5-7371955-7371978-CCA,5-7372079-7372093-CAC,5-7372106-7372115-ACC,5-7372120-7372130-CAC,5-7372156-7372165-CAC,5-7372204-7372216-CAC,5-7372219-7372232-CAC,5-7372240-7372252-CAC,5-7372261-7372277-CAC,5-7372303-7372312-CAC,5-7372363-7372374-CAC,5-7372378-7372387-CAC,5-7372388-7372397-ACC,5-7372402-7372415-CAC,5-7372450-7372459-CAC,5-7372468-7372477-CAC,5-7372482-7372505-CCA,5-7372513-7372526-CAC,5-7372534-7372548-CAC,5-7372549-7372575-CAC,5-7372597-7372606-CAC,5-7372636-7372645-CAC,5-7372650-7372664-CCA,5-7372672-7372681-CAC,5-7372686-7372706-CCA,5-7372707-7372721-CCA,5-7372729-7372743-CAC,5-7372747-7372756-CAC,5-7372785-7372802-CAC,5-7372834-7372853-ACC,5-7372854-7372867-CAC;MOTIFS=ACC,CAC,CCA;STRUC=<VC191033>	HPRC,HGSVC	No	0.12	Yes	NA,NA	NA	NA
chr5:7372560	165527	INS	2609	0.7938	0.6833	5	NA	NA	NA	NA	NA	NA	NA	NA	NA	No	ID=5-7371424-7371435-CAC,5-7371460-7371473-CAC,5-7371517-7371528-CAC,5-7371535-7371548-CAC,5-7371556-7371572-CAC,5-7371653-7371663-CAC,5-7371699-7371709-ACC,5-7371710-7371719-CAC,5-7371731-7371742-CAC,5-7371750-7371761-ACC,5-7371777-7371789-ACC,5-7371790-7371813-CCA,5-7371857-7371868-CAC,5-7371875-7371884-CAC,5-7371896-7371907-CAC,5-7371915-7371926-ACC,5-7371942-7371954-ACC,5-7371955-7371978-CCA,5-7372079-7372093-CAC,5-7372106-7372115-ACC,5-7372120-7372130-CAC,5-7372156-7372165-CAC,5-7372204-7372216-CAC,5-7372219-7372232-CAC,5-7372240-7372252-CAC,5-7372261-7372277-CAC,5-7372303-7372312-CAC,5-7372363-7372374-CAC,5-7372378-7372387-CAC,5-7372388-7372397-ACC,5-7372402-7372415-CAC,5-7372450-7372459-CAC,5-7372468-7372477-CAC,5-7372482-7372505-CCA,5-7372513-7372526-CAC,5-7372534-7372548-CAC,5-7372549-7372575-CAC,5-7372597-7372606-CAC,5-7372636-7372645-CAC,5-7372650-7372664-CCA,5-7372672-7372681-CAC,5-7372686-7372706-CCA,5-7372707-7372721-CCA,5-7372729-7372743-CAC,5-7372747-7372756-CAC,5-7372785-7372802-CAC,5-7372834-7372853-ACC,5-7372854-7372867-CAC;MOTIFS=ACC,CAC,CCA;STRUC=<VC191033>	HPRC,HGSVC	No	0.12	No	NA,NA	NA	NA
chr5:7372560	165535	INS	1397	0.8245	0.6195	5	NA	NA	NA	NA	NA	NA	NA	NA	NA	No	ID=5-7371424-7371435-CAC,5-7371460-7371473-CAC,5-7371517-7371528-CAC,5-7371535-7371548-CAC,5-7371556-7371572-CAC,5-7371653-7371663-CAC,5-7371699-7371709-ACC,5-7371710-7371719-CAC,5-7371731-7371742-CAC,5-7371750-7371761-ACC,5-7371777-7371789-ACC,5-7371790-7371813-CCA,5-7371857-7371868-CAC,5-7371875-7371884-CAC,5-7371896-7371907-CAC,5-7371915-7371926-ACC,5-7371942-7371954-ACC,5-7371955-7371978-CCA,5-7372079-7372093-CAC,5-7372106-7372115-ACC,5-7372120-7372130-CAC,5-7372156-7372165-CAC,5-7372204-7372216-CAC,5-7372219-7372232-CAC,5-7372240-7372252-CAC,5-7372261-7372277-CAC,5-7372303-7372312-CAC,5-7372363-7372374-CAC,5-7372378-7372387-CAC,5-7372388-7372397-ACC,5-7372402-7372415-CAC,5-7372450-7372459-CAC,5-7372468-7372477-CAC,5-7372482-7372505-CCA,5-7372513-7372526-CAC,5-7372534-7372548-CAC,5-7372549-7372575-CAC,5-7372597-7372606-CAC,5-7372636-7372645-CAC,5-7372650-7372664-CCA,5-7372672-7372681-CAC,5-7372686-7372706-CCA,5-7372707-7372721-CCA,5-7372729-7372743-CAC,5-7372747-7372756-CAC,5-7372785-7372802-CAC,5-7372834-7372853-ACC,5-7372854-7372867-CAC;MOTIFS=ACC,CAC,CCA;STRUC=<VC191033>	HPRC,HGSVC	No	0.12	Yes	NA,NA	NA	NA
chr5:7372560	165534	INS	808	0.8669	0.5261	3	NA	NA	NA	NA	NA	NA	NA	NA	NA	No	ID=5-7371424-7371435-CAC,5-7371460-7371473-CAC,5-7371517-7371528-CAC,5-7371535-7371548-CAC,5-7371556-7371572-CAC,5-7371653-7371663-CAC,5-7371699-7371709-ACC,5-7371710-7371719-CAC,5-7371731-7371742-CAC,5-7371750-7371761-ACC,5-7371777-7371789-ACC,5-7371790-7371813-CCA,5-7371857-7371868-CAC,5-7371875-7371884-CAC,5-7371896-7371907-CAC,5-7371915-7371926-ACC,5-7371942-7371954-ACC,5-7371955-7371978-CCA,5-7372079-7372093-CAC,5-7372106-7372115-ACC,5-7372120-7372130-CAC,5-7372156-7372165-CAC,5-7372204-7372216-CAC,5-7372219-7372232-CAC,5-7372240-7372252-CAC,5-7372261-7372277-CAC,5-7372303-7372312-CAC,5-7372363-7372374-CAC,5-7372378-7372387-CAC,5-7372388-7372397-ACC,5-7372402-7372415-CAC,5-7372450-7372459-CAC,5-7372468-7372477-CAC,5-7372482-7372505-CCA,5-7372513-7372526-CAC,5-7372534-7372548-CAC,5-7372549-7372575-CAC,5-7372597-7372606-CAC,5-7372636-7372645-CAC,5-7372650-7372664-CCA,5-7372672-7372681-CAC,5-7372686-7372706-CCA,5-7372707-7372721-CCA,5-7372729-7372743-CAC,5-7372747-7372756-CAC,5-7372785-7372802-CAC,5-7372834-7372853-ACC,5-7372854-7372867-CAC;MOTIFS=ACC,CAC,CCA;STRUC=<VC191033>	HPRC,HGSVC	Yes	0.12	Yes	NA,NA	NA	NA
chr5:7372560	165531	INS	2891	0.8593	0.5439	18	NA	NA	NA	NA	NA	NA	NA	NA	NA	No	ID=5-7371424-7371435-CAC,5-7371460-7371473-CAC,5-7371517-7371528-CAC,5-7371535-7371548-CAC,5-7371556-7371572-CAC,5-7371653-7371663-CAC,5-7371699-7371709-ACC,5-7371710-7371719-CAC,5-7371731-7371742-CAC,5-7371750-7371761-ACC,5-7371777-7371789-ACC,5-7371790-7371813-CCA,5-7371857-7371868-CAC,5-7371875-7371884-CAC,5-7371896-7371907-CAC,5-7371915-7371926-ACC,5-7371942-7371954-ACC,5-7371955-7371978-CCA,5-7372079-7372093-CAC,5-7372106-7372115-ACC,5-7372120-7372130-CAC,5-7372156-7372165-CAC,5-7372204-7372216-CAC,5-7372219-7372232-CAC,5-7372240-7372252-CAC,5-7372261-7372277-CAC,5-7372303-7372312-CAC,5-7372363-7372374-CAC,5-7372378-7372387-CAC,5-7372388-7372397-ACC,5-7372402-7372415-CAC,5-7372450-7372459-CAC,5-7372468-7372477-CAC,5-7372482-7372505-CCA,5-7372513-7372526-CAC,5-7372534-7372548-CAC,5-7372549-7372575-CAC,5-7372597-7372606-CAC,5-7372636-7372645-CAC,5-7372650-7372664-CCA,5-7372672-7372681-CAC,5-7372686-7372706-CCA,5-7372707-7372721-CCA,5-7372729-7372743-CAC,5-7372747-7372756-CAC,5-7372785-7372802-CAC,5-7372834-7372853-ACC,5-7372854-7372867-CAC;MOTIFS=ACC,CAC,CCA;STRUC=<VC191033>	HPRC,HGSVC	No	0.12	Yes	NA,NA	NA	NA
chr5:7372560	165532	INS	1322	0.9259	0.3002	20	NA	NA	NA	NA	NA	NA	NA	NA	NA	No	ID=5-7371424-7371435-CAC,5-7371460-7371473-CAC,5-7371517-7371528-CAC,5-7371535-7371548-CAC,5-7371556-7371572-CAC,5-7371653-7371663-CAC,5-7371699-7371709-ACC,5-7371710-7371719-CAC,5-7371731-7371742-CAC,5-7371750-7371761-ACC,5-7371777-7371789-ACC,5-7371790-7371813-CCA,5-7371857-7371868-CAC,5-7371875-7371884-CAC,5-7371896-7371907-CAC,5-7371915-7371926-ACC,5-7371942-7371954-ACC,5-7371955-7371978-CCA,5-7372079-7372093-CAC,5-7372106-7372115-ACC,5-7372120-7372130-CAC,5-7372156-7372165-CAC,5-7372204-7372216-CAC,5-7372219-7372232-CAC,5-7372240-7372252-CAC,5-7372261-7372277-CAC,5-7372303-7372312-CAC,5-7372363-7372374-CAC,5-7372378-7372387-CAC,5-7372388-7372397-ACC,5-7372402-7372415-CAC,5-7372450-7372459-CAC,5-7372468-7372477-CAC,5-7372482-7372505-CCA,5-7372513-7372526-CAC,5-7372534-7372548-CAC,5-7372549-7372575-CAC,5-7372597-7372606-CAC,5-7372636-7372645-CAC,5-7372650-7372664-CCA,5-7372672-7372681-CAC,5-7372686-7372706-CCA,5-7372707-7372721-CCA,5-7372729-7372743-CAC,5-7372747-7372756-CAC,5-7372785-7372802-CAC,5-7372834-7372853-ACC,5-7372854-7372867-CAC;MOTIFS=ACC,CAC,CCA;STRUC=<VC191033>	HPRC,HGSVC	No	0.12	Yes	NA,NA	NA	NA
chr5:7372560	165533	INS	1764	0.8119	0.6642	2	NA	NA	NA	NA	NA	NA	NA	NA	NA	No	ID=5-7371424-7371435-CAC,5-7371460-7371473-CAC,5-7371517-7371528-CAC,5-7371535-7371548-CAC,5-7371556-7371572-CAC,5-7371653-7371663-CAC,5-7371699-7371709-ACC,5-7371710-7371719-CAC,5-7371731-7371742-CAC,5-7371750-7371761-ACC,5-7371777-7371789-ACC,5-7371790-7371813-CCA,5-7371857-7371868-CAC,5-7371875-7371884-CAC,5-7371896-7371907-CAC,5-7371915-7371926-ACC,5-7371942-7371954-ACC,5-7371955-7371978-CCA,5-7372079-7372093-CAC,5-7372106-7372115-ACC,5-7372120-7372130-CAC,5-7372156-7372165-CAC,5-7372204-7372216-CAC,5-7372219-7372232-CAC,5-7372240-7372252-CAC,5-7372261-7372277-CAC,5-7372303-7372312-CAC,5-7372363-7372374-CAC,5-7372378-7372387-CAC,5-7372388-7372397-ACC,5-7372402-7372415-CAC,5-7372450-7372459-CAC,5-7372468-7372477-CAC,5-7372482-7372505-CCA,5-7372513-7372526-CAC,5-7372534-7372548-CAC,5-7372549-7372575-CAC,5-7372597-7372606-CAC,5-7372636-7372645-CAC,5-7372650-7372664-CCA,5-7372672-7372681-CAC,5-7372686-7372706-CCA,5-7372707-7372721-CCA,5-7372729-7372743-CAC,5-7372747-7372756-CAC,5-7372785-7372802-CAC,5-7372834-7372853-ACC,5-7372854-7372867-CAC;MOTIFS=ACC,CAC,CCA;STRUC=<VC191033>	HPRC,HGSVC	No	0.12	No	NA,NA	NA	NA
chr5:7372561	165537	INS	453	0.8056	0.6786	8	NA	NA	NA	NA	NA	NA	NA	NA	NA	No	ID=5-7371424-7371435-CAC,5-7371460-7371473-CAC,5-7371517-7371528-CAC,5-7371535-7371548-CAC,5-7371556-7371572-CAC,5-7371653-7371663-CAC,5-7371699-7371709-ACC,5-7371710-7371719-CAC,5-7371731-7371742-CAC,5-7371750-7371761-ACC,5-7371777-7371789-ACC,5-7371790-7371813-CCA,5-7371857-7371868-CAC,5-7371875-7371884-CAC,5-7371896-7371907-CAC,5-7371915-7371926-ACC,5-7371942-7371954-ACC,5-7371955-7371978-CCA,5-7372079-7372093-CAC,5-7372106-7372115-ACC,5-7372120-7372130-CAC,5-7372156-7372165-CAC,5-7372204-7372216-CAC,5-7372219-7372232-CAC,5-7372240-7372252-CAC,5-7372261-7372277-CAC,5-7372303-7372312-CAC,5-7372363-7372374-CAC,5-7372378-7372387-CAC,5-7372388-7372397-ACC,5-7372402-7372415-CAC,5-7372450-7372459-CAC,5-7372468-7372477-CAC,5-7372482-7372505-CCA,5-7372513-7372526-CAC,5-7372534-7372548-CAC,5-7372549-7372575-CAC,5-7372597-7372606-CAC,5-7372636-7372645-CAC,5-7372650-7372664-CCA,5-7372672-7372681-CAC,5-7372686-7372706-CCA,5-7372707-7372721-CCA,5-7372729-7372743-CAC,5-7372747-7372756-CAC,5-7372785-7372802-CAC,5-7372834-7372853-ACC,5-7372854-7372867-CAC;MOTIFS=ACC,CAC,CCA;STRUC=<VC191033>	HPRC,HGSVC,1KG-ONT	Yes	0.12	No	NA,NA	NA	NA
chr5:7372561	165538	INS	90	0.8367	0.6197	12	NA	NA	NA	NA	NA	NA	NA	NA	NA	No	ID=5-7371424-7371435-CAC,5-7371460-7371473-CAC,5-7371517-7371528-CAC,5-7371535-7371548-CAC,5-7371556-7371572-CAC,5-7371653-7371663-CAC,5-7371699-7371709-ACC,5-7371710-7371719-CAC,5-7371731-7371742-CAC,5-7371750-7371761-ACC,5-7371777-7371789-ACC,5-7371790-7371813-CCA,5-7371857-7371868-CAC,5-7371875-7371884-CAC,5-7371896-7371907-CAC,5-7371915-7371926-ACC,5-7371942-7371954-ACC,5-7371955-7371978-CCA,5-7372079-7372093-CAC,5-7372106-7372115-ACC,5-7372120-7372130-CAC,5-7372156-7372165-CAC,5-7372204-7372216-CAC,5-7372219-7372232-CAC,5-7372240-7372252-CAC,5-7372261-7372277-CAC,5-7372303-7372312-CAC,5-7372363-7372374-CAC,5-7372378-7372387-CAC,5-7372388-7372397-ACC,5-7372402-7372415-CAC,5-7372450-7372459-CAC,5-7372468-7372477-CAC,5-7372482-7372505-CCA,5-7372513-7372526-CAC,5-7372534-7372548-CAC,5-7372549-7372575-CAC,5-7372597-7372606-CAC,5-7372636-7372645-CAC,5-7372650-7372664-CCA,5-7372672-7372681-CAC,5-7372686-7372706-CCA,5-7372707-7372721-CCA,5-7372729-7372743-CAC,5-7372747-7372756-CAC,5-7372785-7372802-CAC,5-7372834-7372853-ACC,5-7372854-7372867-CAC;MOTIFS=ACC,CAC,CCA;STRUC=<VC191033>	HPRC,HGSVC	Yes	0.12	Yes	NA,NA	NA	NA
chr5:7372562	165539	DEL	60	0.7927	0.6865	45	NA	NA	NA	NA	NA	NA	NA	NA	NA	No	ID=5-7371424-7371435-CAC,5-7371460-7371473-CAC,5-7371517-7371528-CAC,5-7371535-7371548-CAC,5-7371556-7371572-CAC,5-7371653-7371663-CAC,5-7371699-7371709-ACC,5-7371710-7371719-CAC,5-7371731-7371742-CAC,5-7371750-7371761-ACC,5-7371777-7371789-ACC,5-7371790-7371813-CCA,5-7371857-7371868-CAC,5-7371875-7371884-CAC,5-7371896-7371907-CAC,5-7371915-7371926-ACC,5-7371942-7371954-ACC,5-7371955-7371978-CCA,5-7372079-7372093-CAC,5-7372106-7372115-ACC,5-7372120-7372130-CAC,5-7372156-7372165-CAC,5-7372204-7372216-CAC,5-7372219-7372232-CAC,5-7372240-7372252-CAC,5-7372261-7372277-CAC,5-7372303-7372312-CAC,5-7372363-7372374-CAC,5-7372378-7372387-CAC,5-7372388-7372397-ACC,5-7372402-7372415-CAC,5-7372450-7372459-CAC,5-7372468-7372477-CAC,5-7372482-7372505-CCA,5-7372513-7372526-CAC,5-7372534-7372548-CAC,5-7372549-7372575-CAC,5-7372597-7372606-CAC,5-7372636-7372645-CAC,5-7372650-7372664-CCA,5-7372672-7372681-CAC,5-7372686-7372706-CCA,5-7372707-7372721-CCA,5-7372729-7372743-CAC,5-7372747-7372756-CAC,5-7372785-7372802-CAC,5-7372834-7372853-ACC,5-7372854-7372867-CAC;MOTIFS=ACC,CAC,CCA;STRUC=<VC191033>	HGSVC	No	0.195	No	NA,NA	NA	NA
chr5:7372563	165541	INS	984	0.8067	0.6836	5	NA	NA	NA	NA	NA	NA	NA	NA	NA	No	ID=5-7371424-7371435-CAC,5-7371460-7371473-CAC,5-7371517-7371528-CAC,5-7371535-7371548-CAC,5-7371556-7371572-CAC,5-7371653-7371663-CAC,5-7371699-7371709-ACC,5-7371710-7371719-CAC,5-7371731-7371742-CAC,5-7371750-7371761-ACC,5-7371777-7371789-ACC,5-7371790-7371813-CCA,5-7371857-7371868-CAC,5-7371875-7371884-CAC,5-7371896-7371907-CAC,5-7371915-7371926-ACC,5-7371942-7371954-ACC,5-7371955-7371978-CCA,5-7372079-7372093-CAC,5-7372106-7372115-ACC,5-7372120-7372130-CAC,5-7372156-7372165-CAC,5-7372204-7372216-CAC,5-7372219-7372232-CAC,5-7372240-7372252-CAC,5-7372261-7372277-CAC,5-7372303-7372312-CAC,5-7372363-7372374-CAC,5-7372378-7372387-CAC,5-7372388-7372397-ACC,5-7372402-7372415-CAC,5-7372450-7372459-CAC,5-7372468-7372477-CAC,5-7372482-7372505-CCA,5-7372513-7372526-CAC,5-7372534-7372548-CAC,5-7372549-7372575-CAC,5-7372597-7372606-CAC,5-7372636-7372645-CAC,5-7372650-7372664-CCA,5-7372672-7372681-CAC,5-7372686-7372706-CCA,5-7372707-7372721-CCA,5-7372729-7372743-CAC,5-7372747-7372756-CAC,5-7372785-7372802-CAC,5-7372834-7372853-ACC,5-7372854-7372867-CAC;MOTIFS=ACC,CAC,CCA;STRUC=<VC191033>	HPRC,HGSVC	Yes	0.12	No	NA,NA	NA	NA
chr5:7372563	165540	INS	1696	0.9232	0.299	6	NA	NA	NA	NA	NA	NA	NA	NA	NA	No	ID=5-7371424-7371435-CAC,5-7371460-7371473-CAC,5-7371517-7371528-CAC,5-7371535-7371548-CAC,5-7371556-7371572-CAC,5-7371653-7371663-CAC,5-7371699-7371709-ACC,5-7371710-7371719-CAC,5-7371731-7371742-CAC,5-7371750-7371761-ACC,5-7371777-7371789-ACC,5-7371790-7371813-CCA,5-7371857-7371868-CAC,5-7371875-7371884-CAC,5-7371896-7371907-CAC,5-7371915-7371926-ACC,5-7371942-7371954-ACC,5-7371955-7371978-CCA,5-7372079-7372093-CAC,5-7372106-7372115-ACC,5-7372120-7372130-CAC,5-7372156-7372165-CAC,5-7372204-7372216-CAC,5-7372219-7372232-CAC,5-7372240-7372252-CAC,5-7372261-7372277-CAC,5-7372303-7372312-CAC,5-7372363-7372374-CAC,5-7372378-7372387-CAC,5-7372388-7372397-ACC,5-7372402-7372415-CAC,5-7372450-7372459-CAC,5-7372468-7372477-CAC,5-7372482-7372505-CCA,5-7372513-7372526-CAC,5-7372534-7372548-CAC,5-7372549-7372575-CAC,5-7372597-7372606-CAC,5-7372636-7372645-CAC,5-7372650-7372664-CCA,5-7372672-7372681-CAC,5-7372686-7372706-CCA,5-7372707-7372721-CCA,5-7372729-7372743-CAC,5-7372747-7372756-CAC,5-7372785-7372802-CAC,5-7372834-7372853-ACC,5-7372854-7372867-CAC;MOTIFS=ACC,CAC,CCA;STRUC=<VC191033>	HPRC,HGSVC	No	0.12	Yes	NA,NA	NA	NA
chr5:7372620	165542	INS	84	0.8224	0.6464	4	NA	NA	NA	NA	NA	NA	NA	NA	NA	No	ID=5-7371424-7371435-CAC,5-7371460-7371473-CAC,5-7371517-7371528-CAC,5-7371535-7371548-CAC,5-7371556-7371572-CAC,5-7371653-7371663-CAC,5-7371699-7371709-ACC,5-7371710-7371719-CAC,5-7371731-7371742-CAC,5-7371750-7371761-ACC,5-7371777-7371789-ACC,5-7371790-7371813-CCA,5-7371857-7371868-CAC,5-7371875-7371884-CAC,5-7371896-7371907-CAC,5-7371915-7371926-ACC,5-7371942-7371954-ACC,5-7371955-7371978-CCA,5-7372079-7372093-CAC,5-7372106-7372115-ACC,5-7372120-7372130-CAC,5-7372156-7372165-CAC,5-7372204-7372216-CAC,5-7372219-7372232-CAC,5-7372240-7372252-CAC,5-7372261-7372277-CAC,5-7372303-7372312-CAC,5-7372363-7372374-CAC,5-7372378-7372387-CAC,5-7372388-7372397-ACC,5-7372402-7372415-CAC,5-7372450-7372459-CAC,5-7372468-7372477-CAC,5-7372482-7372505-CCA,5-7372513-7372526-CAC,5-7372534-7372548-CAC,5-7372549-7372575-CAC,5-7372597-7372606-CAC,5-7372636-7372645-CAC,5-7372650-7372664-CCA,5-7372672-7372681-CAC,5-7372686-7372706-CCA,5-7372707-7372721-CCA,5-7372729-7372743-CAC,5-7372747-7372756-CAC,5-7372785-7372802-CAC,5-7372834-7372853-ACC,5-7372854-7372867-CAC;MOTIFS=ACC,CAC,CCA;STRUC=<VC191033>	HPRC,HGSVC	Yes	0.12	Yes	NA,NA	NA	NA
chr5:7372621	165543	INS	231	0.8419	0.5967	1	NA	NA	NA	NA	NA	NA	NA	NA	NA	No	ID=5-7371424-7371435-CAC,5-7371460-7371473-CAC,5-7371517-7371528-CAC,5-7371535-7371548-CAC,5-7371556-7371572-CAC,5-7371653-7371663-CAC,5-7371699-7371709-ACC,5-7371710-7371719-CAC,5-7371731-7371742-CAC,5-7371750-7371761-ACC,5-7371777-7371789-ACC,5-7371790-7371813-CCA,5-7371857-7371868-CAC,5-7371875-7371884-CAC,5-7371896-7371907-CAC,5-7371915-7371926-ACC,5-7371942-7371954-ACC,5-7371955-7371978-CCA,5-7372079-7372093-CAC,5-7372106-7372115-ACC,5-7372120-7372130-CAC,5-7372156-7372165-CAC,5-7372204-7372216-CAC,5-7372219-7372232-CAC,5-7372240-7372252-CAC,5-7372261-7372277-CAC,5-7372303-7372312-CAC,5-7372363-7372374-CAC,5-7372378-7372387-CAC,5-7372388-7372397-ACC,5-7372402-7372415-CAC,5-7372450-7372459-CAC,5-7372468-7372477-CAC,5-7372482-7372505-CCA,5-7372513-7372526-CAC,5-7372534-7372548-CAC,5-7372549-7372575-CAC,5-7372597-7372606-CAC,5-7372636-7372645-CAC,5-7372650-7372664-CCA,5-7372672-7372681-CAC,5-7372686-7372706-CCA,5-7372707-7372721-CCA,5-7372729-7372743-CAC,5-7372747-7372756-CAC,5-7372785-7372802-CAC,5-7372834-7372853-ACC,5-7372854-7372867-CAC;MOTIFS=ACC,CAC,CCA;STRUC=<VC191033>	HPRC,HGSVC,1KG-ONT	Yes	0.12	No	NA,NA	NA	NA
chr5:7372625	165544	INS	440	0.8757	0.4487	19	NA	NA	NA	NA	NA	NA	NA	NA	NA	No	ID=5-7371424-7371435-CAC,5-7371460-7371473-CAC,5-7371517-7371528-CAC,5-7371535-7371548-CAC,5-7371556-7371572-CAC,5-7371653-7371663-CAC,5-7371699-7371709-ACC,5-7371710-7371719-CAC,5-7371731-7371742-CAC,5-7371750-7371761-ACC,5-7371777-7371789-ACC,5-7371790-7371813-CCA,5-7371857-7371868-CAC,5-7371875-7371884-CAC,5-7371896-7371907-CAC,5-7371915-7371926-ACC,5-7371942-7371954-ACC,5-7371955-7371978-CCA,5-7372079-7372093-CAC,5-7372106-7372115-ACC,5-7372120-7372130-CAC,5-7372156-7372165-CAC,5-7372204-7372216-CAC,5-7372219-7372232-CAC,5-7372240-7372252-CAC,5-7372261-7372277-CAC,5-7372303-7372312-CAC,5-7372363-7372374-CAC,5-7372378-7372387-CAC,5-7372388-7372397-ACC,5-7372402-7372415-CAC,5-7372450-7372459-CAC,5-7372468-7372477-CAC,5-7372482-7372505-CCA,5-7372513-7372526-CAC,5-7372534-7372548-CAC,5-7372549-7372575-CAC,5-7372597-7372606-CAC,5-7372636-7372645-CAC,5-7372650-7372664-CCA,5-7372672-7372681-CAC,5-7372686-7372706-CCA,5-7372707-7372721-CCA,5-7372729-7372743-CAC,5-7372747-7372756-CAC,5-7372785-7372802-CAC,5-7372834-7372853-ACC,5-7372854-7372867-CAC;MOTIFS=ACC,CAC,CCA;STRUC=<VC191033>	HPRC,HGSVC,1KG-ONT	Yes	0.12	Yes	NA,NA	NA	NA
chr5:7372636	165545	INS	75	0.8586	0.6665	8	NA	NA	NA	NA	NA	NA	NA	NA	NA	No	ID=5-7371424-7371435-CAC,5-7371460-7371473-CAC,5-7371517-7371528-CAC,5-7371535-7371548-CAC,5-7371556-7371572-CAC,5-7371653-7371663-CAC,5-7371699-7371709-ACC,5-7371710-7371719-CAC,5-7371731-7371742-CAC,5-7371750-7371761-ACC,5-7371777-7371789-ACC,5-7371790-7371813-CCA,5-7371857-7371868-CAC,5-7371875-7371884-CAC,5-7371896-7371907-CAC,5-7371915-7371926-ACC,5-7371942-7371954-ACC,5-7371955-7371978-CCA,5-7372079-7372093-CAC,5-7372106-7372115-ACC,5-7372120-7372130-CAC,5-7372156-7372165-CAC,5-7372204-7372216-CAC,5-7372219-7372232-CAC,5-7372240-7372252-CAC,5-7372261-7372277-CAC,5-7372303-7372312-CAC,5-7372363-7372374-CAC,5-7372378-7372387-CAC,5-7372388-7372397-ACC,5-7372402-7372415-CAC,5-7372450-7372459-CAC,5-7372468-7372477-CAC,5-7372482-7372505-CCA,5-7372513-7372526-CAC,5-7372534-7372548-CAC,5-7372549-7372575-CAC,5-7372597-7372606-CAC,5-7372636-7372645-CAC,5-7372650-7372664-CCA,5-7372672-7372681-CAC,5-7372686-7372706-CCA,5-7372707-7372721-CCA,5-7372729-7372743-CAC,5-7372747-7372756-CAC,5-7372785-7372802-CAC,5-7372834-7372853-ACC,5-7372854-7372867-CAC;MOTIFS=ACC,CAC,CCA;STRUC=<VC191033>	HPRC,HGSVC	Yes	0.12	Yes	NA,NA	NA	NA
chr5:7372649	165546	INS	57	0.8847	0.6783	18	NA	NA	NA	NA	NA	NA	NA	NA	NA	No	ID=5-7371424-7371435-CAC,5-7371460-7371473-CAC,5-7371517-7371528-CAC,5-7371535-7371548-CAC,5-7371556-7371572-CAC,5-7371653-7371663-CAC,5-7371699-7371709-ACC,5-7371710-7371719-CAC,5-7371731-7371742-CAC,5-7371750-7371761-ACC,5-7371777-7371789-ACC,5-7371790-7371813-CCA,5-7371857-7371868-CAC,5-7371875-7371884-CAC,5-7371896-7371907-CAC,5-7371915-7371926-ACC,5-7371942-7371954-ACC,5-7371955-7371978-CCA,5-7372079-7372093-CAC,5-7372106-7372115-ACC,5-7372120-7372130-CAC,5-7372156-7372165-CAC,5-7372204-7372216-CAC,5-7372219-7372232-CAC,5-7372240-7372252-CAC,5-7372261-7372277-CAC,5-7372303-7372312-CAC,5-7372363-7372374-CAC,5-7372378-7372387-CAC,5-7372388-7372397-ACC,5-7372402-7372415-CAC,5-7372450-7372459-CAC,5-7372468-7372477-CAC,5-7372482-7372505-CCA,5-7372513-7372526-CAC,5-7372534-7372548-CAC,5-7372549-7372575-CAC,5-7372597-7372606-CAC,5-7372636-7372645-CAC,5-7372650-7372664-CCA,5-7372672-7372681-CAC,5-7372686-7372706-CCA,5-7372707-7372721-CCA,5-7372729-7372743-CAC,5-7372747-7372756-CAC,5-7372785-7372802-CAC,5-7372834-7372853-ACC,5-7372854-7372867-CAC;MOTIFS=ACC,CAC,CCA;STRUC=<VC191033>	HPRC,HGSVC	Yes	0.12	Yes	NA,NA	NA	NA
chr5:7372650	165548	INS	61	0.8134	0.6738	17	NA	NA	NA	NA	NA	NA	NA	NA	NA	No	ID=5-7371424-7371435-CAC,5-7371460-7371473-CAC,5-7371517-7371528-CAC,5-7371535-7371548-CAC,5-7371556-7371572-CAC,5-7371653-7371663-CAC,5-7371699-7371709-ACC,5-7371710-7371719-CAC,5-7371731-7371742-CAC,5-7371750-7371761-ACC,5-7371777-7371789-ACC,5-7371790-7371813-CCA,5-7371857-7371868-CAC,5-7371875-7371884-CAC,5-7371896-7371907-CAC,5-7371915-7371926-ACC,5-7371942-7371954-ACC,5-7371955-7371978-CCA,5-7372079-7372093-CAC,5-7372106-7372115-ACC,5-7372120-7372130-CAC,5-7372156-7372165-CAC,5-7372204-7372216-CAC,5-7372219-7372232-CAC,5-7372240-7372252-CAC,5-7372261-7372277-CAC,5-7372303-7372312-CAC,5-7372363-7372374-CAC,5-7372378-7372387-CAC,5-7372388-7372397-ACC,5-7372402-7372415-CAC,5-7372450-7372459-CAC,5-7372468-7372477-CAC,5-7372482-7372505-CCA,5-7372513-7372526-CAC,5-7372534-7372548-CAC,5-7372549-7372575-CAC,5-7372597-7372606-CAC,5-7372636-7372645-CAC,5-7372650-7372664-CCA,5-7372672-7372681-CAC,5-7372686-7372706-CCA,5-7372707-7372721-CCA,5-7372729-7372743-CAC,5-7372747-7372756-CAC,5-7372785-7372802-CAC,5-7372834-7372853-ACC,5-7372854-7372867-CAC;MOTIFS=ACC,CAC,CCA;STRUC=<VC191033>	HPRC,HGSVC	Yes	0.12	Yes	NA,NA	NA	NA
chr5:7372650	165547	INS	84	0.8566	0.5807	5	NA	NA	NA	NA	NA	NA	NA	NA	NA	No	ID=5-7371424-7371435-CAC,5-7371460-7371473-CAC,5-7371517-7371528-CAC,5-7371535-7371548-CAC,5-7371556-7371572-CAC,5-7371653-7371663-CAC,5-7371699-7371709-ACC,5-7371710-7371719-CAC,5-7371731-7371742-CAC,5-7371750-7371761-ACC,5-7371777-7371789-ACC,5-7371790-7371813-CCA,5-7371857-7371868-CAC,5-7371875-7371884-CAC,5-7371896-7371907-CAC,5-7371915-7371926-ACC,5-7371942-7371954-ACC,5-7371955-7371978-CCA,5-7372079-7372093-CAC,5-7372106-7372115-ACC,5-7372120-7372130-CAC,5-7372156-7372165-CAC,5-7372204-7372216-CAC,5-7372219-7372232-CAC,5-7372240-7372252-CAC,5-7372261-7372277-CAC,5-7372303-7372312-CAC,5-7372363-7372374-CAC,5-7372378-7372387-CAC,5-7372388-7372397-ACC,5-7372402-7372415-CAC,5-7372450-7372459-CAC,5-7372468-7372477-CAC,5-7372482-7372505-CCA,5-7372513-7372526-CAC,5-7372534-7372548-CAC,5-7372549-7372575-CAC,5-7372597-7372606-CAC,5-7372636-7372645-CAC,5-7372650-7372664-CCA,5-7372672-7372681-CAC,5-7372686-7372706-CCA,5-7372707-7372721-CCA,5-7372729-7372743-CAC,5-7372747-7372756-CAC,5-7372785-7372802-CAC,5-7372834-7372853-ACC,5-7372854-7372867-CAC;MOTIFS=ACC,CAC,CCA;STRUC=<VC191033>	HPRC,HGSVC	Yes	0.12	No	NA,NA	NA	NA
chr5:7372651	165549	INS	885	0.8505	0.5453	1	NA	NA	NA	NA	NA	NA	NA	NA	NA	No	ID=5-7371424-7371435-CAC,5-7371460-7371473-CAC,5-7371517-7371528-CAC,5-7371535-7371548-CAC,5-7371556-7371572-CAC,5-7371653-7371663-CAC,5-7371699-7371709-ACC,5-7371710-7371719-CAC,5-7371731-7371742-CAC,5-7371750-7371761-ACC,5-7371777-7371789-ACC,5-7371790-7371813-CCA,5-7371857-7371868-CAC,5-7371875-7371884-CAC,5-7371896-7371907-CAC,5-7371915-7371926-ACC,5-7371942-7371954-ACC,5-7371955-7371978-CCA,5-7372079-7372093-CAC,5-7372106-7372115-ACC,5-7372120-7372130-CAC,5-7372156-7372165-CAC,5-7372204-7372216-CAC,5-7372219-7372232-CAC,5-7372240-7372252-CAC,5-7372261-7372277-CAC,5-7372303-7372312-CAC,5-7372363-7372374-CAC,5-7372378-7372387-CAC,5-7372388-7372397-ACC,5-7372402-7372415-CAC,5-7372450-7372459-CAC,5-7372468-7372477-CAC,5-7372482-7372505-CCA,5-7372513-7372526-CAC,5-7372534-7372548-CAC,5-7372549-7372575-CAC,5-7372597-7372606-CAC,5-7372636-7372645-CAC,5-7372650-7372664-CCA,5-7372672-7372681-CAC,5-7372686-7372706-CCA,5-7372707-7372721-CCA,5-7372729-7372743-CAC,5-7372747-7372756-CAC,5-7372785-7372802-CAC,5-7372834-7372853-ACC,5-7372854-7372867-CAC;MOTIFS=ACC,CAC,CCA;STRUC=<VC191033>	HPRC,HGSVC	Yes	0.12	No	NA,NA	NA	NA
chr5:7372656	165550	INS	383	0.8122	0.6772	2	NA	NA	NA	NA	NA	NA	NA	NA	NA	No	ID=5-7371424-7371435-CAC,5-7371460-7371473-CAC,5-7371517-7371528-CAC,5-7371535-7371548-CAC,5-7371556-7371572-CAC,5-7371653-7371663-CAC,5-7371699-7371709-ACC,5-7371710-7371719-CAC,5-7371731-7371742-CAC,5-7371750-7371761-ACC,5-7371777-7371789-ACC,5-7371790-7371813-CCA,5-7371857-7371868-CAC,5-7371875-7371884-CAC,5-7371896-7371907-CAC,5-7371915-7371926-ACC,5-7371942-7371954-ACC,5-7371955-7371978-CCA,5-7372079-7372093-CAC,5-7372106-7372115-ACC,5-7372120-7372130-CAC,5-7372156-7372165-CAC,5-7372204-7372216-CAC,5-7372219-7372232-CAC,5-7372240-7372252-CAC,5-7372261-7372277-CAC,5-7372303-7372312-CAC,5-7372363-7372374-CAC,5-7372378-7372387-CAC,5-7372388-7372397-ACC,5-7372402-7372415-CAC,5-7372450-7372459-CAC,5-7372468-7372477-CAC,5-7372482-7372505-CCA,5-7372513-7372526-CAC,5-7372534-7372548-CAC,5-7372549-7372575-CAC,5-7372597-7372606-CAC,5-7372636-7372645-CAC,5-7372650-7372664-CCA,5-7372672-7372681-CAC,5-7372686-7372706-CCA,5-7372707-7372721-CCA,5-7372729-7372743-CAC,5-7372747-7372756-CAC,5-7372785-7372802-CAC,5-7372834-7372853-ACC,5-7372854-7372867-CAC;MOTIFS=ACC,CAC,CCA;STRUC=<VC191033>	HPRC,HGSVC,1KG-ONT	Yes	0.12	No	NA,NA	NA	NA
chr5:7372656	165551	INS	117	0.8272	0.6503	2	NA	NA	NA	NA	NA	NA	NA	NA	NA	No	ID=5-7371424-7371435-CAC,5-7371460-7371473-CAC,5-7371517-7371528-CAC,5-7371535-7371548-CAC,5-7371556-7371572-CAC,5-7371653-7371663-CAC,5-7371699-7371709-ACC,5-7371710-7371719-CAC,5-7371731-7371742-CAC,5-7371750-7371761-ACC,5-7371777-7371789-ACC,5-7371790-7371813-CCA,5-7371857-7371868-CAC,5-7371875-7371884-CAC,5-7371896-7371907-CAC,5-7371915-7371926-ACC,5-7371942-7371954-ACC,5-7371955-7371978-CCA,5-7372079-7372093-CAC,5-7372106-7372115-ACC,5-7372120-7372130-CAC,5-7372156-7372165-CAC,5-7372204-7372216-CAC,5-7372219-7372232-CAC,5-7372240-7372252-CAC,5-7372261-7372277-CAC,5-7372303-7372312-CAC,5-7372363-7372374-CAC,5-7372378-7372387-CAC,5-7372388-7372397-ACC,5-7372402-7372415-CAC,5-7372450-7372459-CAC,5-7372468-7372477-CAC,5-7372482-7372505-CCA,5-7372513-7372526-CAC,5-7372534-7372548-CAC,5-7372549-7372575-CAC,5-7372597-7372606-CAC,5-7372636-7372645-CAC,5-7372650-7372664-CCA,5-7372672-7372681-CAC,5-7372686-7372706-CCA,5-7372707-7372721-CCA,5-7372729-7372743-CAC,5-7372747-7372756-CAC,5-7372785-7372802-CAC,5-7372834-7372853-ACC,5-7372854-7372867-CAC;MOTIFS=ACC,CAC,CCA;STRUC=<VC191033>	HPRC,HGSVC	Yes	0.12	No	NA,NA	NA	NA
chr5:7372656	165553	INS	183	0.8272	0.6406	1	NA	NA	NA	NA	NA	NA	NA	NA	NA	No	ID=5-7371424-7371435-CAC,5-7371460-7371473-CAC,5-7371517-7371528-CAC,5-7371535-7371548-CAC,5-7371556-7371572-CAC,5-7371653-7371663-CAC,5-7371699-7371709-ACC,5-7371710-7371719-CAC,5-7371731-7371742-CAC,5-7371750-7371761-ACC,5-7371777-7371789-ACC,5-7371790-7371813-CCA,5-7371857-7371868-CAC,5-7371875-7371884-CAC,5-7371896-7371907-CAC,5-7371915-7371926-ACC,5-7371942-7371954-ACC,5-7371955-7371978-CCA,5-7372079-7372093-CAC,5-7372106-7372115-ACC,5-7372120-7372130-CAC,5-7372156-7372165-CAC,5-7372204-7372216-CAC,5-7372219-7372232-CAC,5-7372240-7372252-CAC,5-7372261-7372277-CAC,5-7372303-7372312-CAC,5-7372363-7372374-CAC,5-7372378-7372387-CAC,5-7372388-7372397-ACC,5-7372402-7372415-CAC,5-7372450-7372459-CAC,5-7372468-7372477-CAC,5-7372482-7372505-CCA,5-7372513-7372526-CAC,5-7372534-7372548-CAC,5-7372549-7372575-CAC,5-7372597-7372606-CAC,5-7372636-7372645-CAC,5-7372650-7372664-CCA,5-7372672-7372681-CAC,5-7372686-7372706-CCA,5-7372707-7372721-CCA,5-7372729-7372743-CAC,5-7372747-7372756-CAC,5-7372785-7372802-CAC,5-7372834-7372853-ACC,5-7372854-7372867-CAC;MOTIFS=ACC,CAC,CCA;STRUC=<VC191033>	HPRC,HGSVC,1KG-ONT	Yes	0.12	No	NA,NA	NA	NA
chr5:7372656	165554	DEL	51	0.9261	0.2762	42	NA	NA	NA	NA	NA	NA	NA	NA	NA	No	ID=5-7371424-7371435-CAC,5-7371460-7371473-CAC,5-7371517-7371528-CAC,5-7371535-7371548-CAC,5-7371556-7371572-CAC,5-7371653-7371663-CAC,5-7371699-7371709-ACC,5-7371710-7371719-CAC,5-7371731-7371742-CAC,5-7371750-7371761-ACC,5-7371777-7371789-ACC,5-7371790-7371813-CCA,5-7371857-7371868-CAC,5-7371875-7371884-CAC,5-7371896-7371907-CAC,5-7371915-7371926-ACC,5-7371942-7371954-ACC,5-7371955-7371978-CCA,5-7372079-7372093-CAC,5-7372106-7372115-ACC,5-7372120-7372130-CAC,5-7372156-7372165-CAC,5-7372204-7372216-CAC,5-7372219-7372232-CAC,5-7372240-7372252-CAC,5-7372261-7372277-CAC,5-7372303-7372312-CAC,5-7372363-7372374-CAC,5-7372378-7372387-CAC,5-7372388-7372397-ACC,5-7372402-7372415-CAC,5-7372450-7372459-CAC,5-7372468-7372477-CAC,5-7372482-7372505-CCA,5-7372513-7372526-CAC,5-7372534-7372548-CAC,5-7372549-7372575-CAC,5-7372597-7372606-CAC,5-7372636-7372645-CAC,5-7372650-7372664-CCA,5-7372672-7372681-CAC,5-7372686-7372706-CCA,5-7372707-7372721-CCA,5-7372729-7372743-CAC,5-7372747-7372756-CAC,5-7372785-7372802-CAC,5-7372834-7372853-ACC,5-7372854-7372867-CAC;MOTIFS=ACC,CAC,CCA;STRUC=<VC191033>	NA	No	0.213	Yes	NA,NA	NA	NA
