## Supplemental Table 3 for "Population-scale Long-read Sequencing in the *All of Us* Research Program": AoU_strict_SV_summary.csv (part 165 of 233)

SV coordinate	SV ID	SV type	SV length	Confidence score	Calibration sensitivity	AoU cohort sample count	OMIM genes intersected(pLI, LOEUF)	Disease genes intersected(pLI, LOEUF)	Cancer genes intersected(pLI, LOEUF)	ACMG genes intersected(pLI, LOEUF)	OMIM CDS intersected(pLI, LOEUF)	Disease CDS intersected(pLI, LOEUF)	Cancer CDS intersected(pLI, LOEUF)	ACMG CDS intersected(pLI, LOEUF)	Regulatory element intersected	SegDUP association(INS:within 1kb, DEL:intersect)	Tandem repeats intersected	Detected in other LR datasets(HPRC,HGSVC,1KG-ONT)	Detected in AoU SR(990/1,027 AoU Phase I matched samples)	CADD-SV score	Detected in 1KG SR	SR validation	LR assembly-supported	Locityper validation (percentage of carriers with allele differences <20 between the identified and Locityper calls.)
chr5:7372692	165555	INS	96	0.8082	0.6728	6	NA	NA	NA	NA	NA	NA	NA	NA	NA	No	ID=5-7371424-7371435-CAC,5-7371460-7371473-CAC,5-7371517-7371528-CAC,5-7371535-7371548-CAC,5-7371556-7371572-CAC,5-7371653-7371663-CAC,5-7371699-7371709-ACC,5-7371710-7371719-CAC,5-7371731-7371742-CAC,5-7371750-7371761-ACC,5-7371777-7371789-ACC,5-7371790-7371813-CCA,5-7371857-7371868-CAC,5-7371875-7371884-CAC,5-7371896-7371907-CAC,5-7371915-7371926-ACC,5-7371942-7371954-ACC,5-7371955-7371978-CCA,5-7372079-7372093-CAC,5-7372106-7372115-ACC,5-7372120-7372130-CAC,5-7372156-7372165-CAC,5-7372204-7372216-CAC,5-7372219-7372232-CAC,5-7372240-7372252-CAC,5-7372261-7372277-CAC,5-7372303-7372312-CAC,5-7372363-7372374-CAC,5-7372378-7372387-CAC,5-7372388-7372397-ACC,5-7372402-7372415-CAC,5-7372450-7372459-CAC,5-7372468-7372477-CAC,5-7372482-7372505-CCA,5-7372513-7372526-CAC,5-7372534-7372548-CAC,5-7372549-7372575-CAC,5-7372597-7372606-CAC,5-7372636-7372645-CAC,5-7372650-7372664-CCA,5-7372672-7372681-CAC,5-7372686-7372706-CCA,5-7372707-7372721-CCA,5-7372729-7372743-CAC,5-7372747-7372756-CAC,5-7372785-7372802-CAC,5-7372834-7372853-ACC,5-7372854-7372867-CAC;MOTIFS=ACC,CAC,CCA;STRUC=<VC191033>	HPRC,HGSVC	Yes	0.12	No	NA,NA	NA	NA
chr5:7372698	165556	INS	183	0.8388	0.6036	1	NA	NA	NA	NA	NA	NA	NA	NA	NA	No	ID=5-7371424-7371435-CAC,5-7371460-7371473-CAC,5-7371517-7371528-CAC,5-7371535-7371548-CAC,5-7371556-7371572-CAC,5-7371653-7371663-CAC,5-7371699-7371709-ACC,5-7371710-7371719-CAC,5-7371731-7371742-CAC,5-7371750-7371761-ACC,5-7371777-7371789-ACC,5-7371790-7371813-CCA,5-7371857-7371868-CAC,5-7371875-7371884-CAC,5-7371896-7371907-CAC,5-7371915-7371926-ACC,5-7371942-7371954-ACC,5-7371955-7371978-CCA,5-7372079-7372093-CAC,5-7372106-7372115-ACC,5-7372120-7372130-CAC,5-7372156-7372165-CAC,5-7372204-7372216-CAC,5-7372219-7372232-CAC,5-7372240-7372252-CAC,5-7372261-7372277-CAC,5-7372303-7372312-CAC,5-7372363-7372374-CAC,5-7372378-7372387-CAC,5-7372388-7372397-ACC,5-7372402-7372415-CAC,5-7372450-7372459-CAC,5-7372468-7372477-CAC,5-7372482-7372505-CCA,5-7372513-7372526-CAC,5-7372534-7372548-CAC,5-7372549-7372575-CAC,5-7372597-7372606-CAC,5-7372636-7372645-CAC,5-7372650-7372664-CCA,5-7372672-7372681-CAC,5-7372686-7372706-CCA,5-7372707-7372721-CCA,5-7372729-7372743-CAC,5-7372747-7372756-CAC,5-7372785-7372802-CAC,5-7372834-7372853-ACC,5-7372854-7372867-CAC;MOTIFS=ACC,CAC,CCA;STRUC=<VC191033>	HPRC,HGSVC,1KG-ONT	Yes	0.12	No	NA,NA	NA	NA
chr5:7372700	165558	INS	382	0.8504	0.5849	4	NA	NA	NA	NA	NA	NA	NA	NA	NA	No	ID=5-7371424-7371435-CAC,5-7371460-7371473-CAC,5-7371517-7371528-CAC,5-7371535-7371548-CAC,5-7371556-7371572-CAC,5-7371653-7371663-CAC,5-7371699-7371709-ACC,5-7371710-7371719-CAC,5-7371731-7371742-CAC,5-7371750-7371761-ACC,5-7371777-7371789-ACC,5-7371790-7371813-CCA,5-7371857-7371868-CAC,5-7371875-7371884-CAC,5-7371896-7371907-CAC,5-7371915-7371926-ACC,5-7371942-7371954-ACC,5-7371955-7371978-CCA,5-7372079-7372093-CAC,5-7372106-7372115-ACC,5-7372120-7372130-CAC,5-7372156-7372165-CAC,5-7372204-7372216-CAC,5-7372219-7372232-CAC,5-7372240-7372252-CAC,5-7372261-7372277-CAC,5-7372303-7372312-CAC,5-7372363-7372374-CAC,5-7372378-7372387-CAC,5-7372388-7372397-ACC,5-7372402-7372415-CAC,5-7372450-7372459-CAC,5-7372468-7372477-CAC,5-7372482-7372505-CCA,5-7372513-7372526-CAC,5-7372534-7372548-CAC,5-7372549-7372575-CAC,5-7372597-7372606-CAC,5-7372636-7372645-CAC,5-7372650-7372664-CCA,5-7372672-7372681-CAC,5-7372686-7372706-CCA,5-7372707-7372721-CCA,5-7372729-7372743-CAC,5-7372747-7372756-CAC,5-7372785-7372802-CAC,5-7372834-7372853-ACC,5-7372854-7372867-CAC;MOTIFS=ACC,CAC,CCA;STRUC=<VC191033>	HPRC,HGSVC,1KG-ONT	Yes	0.12	No	NA,NA	NA	NA
chr5:7372701	165561	INS	63	0.8865	0.43	7	NA	NA	NA	NA	NA	NA	NA	NA	NA	No	ID=5-7371424-7371435-CAC,5-7371460-7371473-CAC,5-7371517-7371528-CAC,5-7371535-7371548-CAC,5-7371556-7371572-CAC,5-7371653-7371663-CAC,5-7371699-7371709-ACC,5-7371710-7371719-CAC,5-7371731-7371742-CAC,5-7371750-7371761-ACC,5-7371777-7371789-ACC,5-7371790-7371813-CCA,5-7371857-7371868-CAC,5-7371875-7371884-CAC,5-7371896-7371907-CAC,5-7371915-7371926-ACC,5-7371942-7371954-ACC,5-7371955-7371978-CCA,5-7372079-7372093-CAC,5-7372106-7372115-ACC,5-7372120-7372130-CAC,5-7372156-7372165-CAC,5-7372204-7372216-CAC,5-7372219-7372232-CAC,5-7372240-7372252-CAC,5-7372261-7372277-CAC,5-7372303-7372312-CAC,5-7372363-7372374-CAC,5-7372378-7372387-CAC,5-7372388-7372397-ACC,5-7372402-7372415-CAC,5-7372450-7372459-CAC,5-7372468-7372477-CAC,5-7372482-7372505-CCA,5-7372513-7372526-CAC,5-7372534-7372548-CAC,5-7372549-7372575-CAC,5-7372597-7372606-CAC,5-7372636-7372645-CAC,5-7372650-7372664-CCA,5-7372672-7372681-CAC,5-7372686-7372706-CCA,5-7372707-7372721-CCA,5-7372729-7372743-CAC,5-7372747-7372756-CAC,5-7372785-7372802-CAC,5-7372834-7372853-ACC,5-7372854-7372867-CAC;MOTIFS=ACC,CAC,CCA;STRUC=<VC191033>	HPRC,HGSVC	Yes	0.12	Yes	NA,NA	NA	NA
chr5:7372701	165562	INS	360	0.8977	0.3882	6	NA	NA	NA	NA	NA	NA	NA	NA	NA	No	ID=5-7371424-7371435-CAC,5-7371460-7371473-CAC,5-7371517-7371528-CAC,5-7371535-7371548-CAC,5-7371556-7371572-CAC,5-7371653-7371663-CAC,5-7371699-7371709-ACC,5-7371710-7371719-CAC,5-7371731-7371742-CAC,5-7371750-7371761-ACC,5-7371777-7371789-ACC,5-7371790-7371813-CCA,5-7371857-7371868-CAC,5-7371875-7371884-CAC,5-7371896-7371907-CAC,5-7371915-7371926-ACC,5-7371942-7371954-ACC,5-7371955-7371978-CCA,5-7372079-7372093-CAC,5-7372106-7372115-ACC,5-7372120-7372130-CAC,5-7372156-7372165-CAC,5-7372204-7372216-CAC,5-7372219-7372232-CAC,5-7372240-7372252-CAC,5-7372261-7372277-CAC,5-7372303-7372312-CAC,5-7372363-7372374-CAC,5-7372378-7372387-CAC,5-7372388-7372397-ACC,5-7372402-7372415-CAC,5-7372450-7372459-CAC,5-7372468-7372477-CAC,5-7372482-7372505-CCA,5-7372513-7372526-CAC,5-7372534-7372548-CAC,5-7372549-7372575-CAC,5-7372597-7372606-CAC,5-7372636-7372645-CAC,5-7372650-7372664-CCA,5-7372672-7372681-CAC,5-7372686-7372706-CCA,5-7372707-7372721-CCA,5-7372729-7372743-CAC,5-7372747-7372756-CAC,5-7372785-7372802-CAC,5-7372834-7372853-ACC,5-7372854-7372867-CAC;MOTIFS=ACC,CAC,CCA;STRUC=<VC191033>	HPRC,HGSVC,1KG-ONT	Yes	0.12	Yes	NA,NA	NA	NA
chr5:7372701	165559	INS	924	0.8012	0.6942	1	NA	NA	NA	NA	NA	NA	NA	NA	NA	No	ID=5-7371424-7371435-CAC,5-7371460-7371473-CAC,5-7371517-7371528-CAC,5-7371535-7371548-CAC,5-7371556-7371572-CAC,5-7371653-7371663-CAC,5-7371699-7371709-ACC,5-7371710-7371719-CAC,5-7371731-7371742-CAC,5-7371750-7371761-ACC,5-7371777-7371789-ACC,5-7371790-7371813-CCA,5-7371857-7371868-CAC,5-7371875-7371884-CAC,5-7371896-7371907-CAC,5-7371915-7371926-ACC,5-7371942-7371954-ACC,5-7371955-7371978-CCA,5-7372079-7372093-CAC,5-7372106-7372115-ACC,5-7372120-7372130-CAC,5-7372156-7372165-CAC,5-7372204-7372216-CAC,5-7372219-7372232-CAC,5-7372240-7372252-CAC,5-7372261-7372277-CAC,5-7372303-7372312-CAC,5-7372363-7372374-CAC,5-7372378-7372387-CAC,5-7372388-7372397-ACC,5-7372402-7372415-CAC,5-7372450-7372459-CAC,5-7372468-7372477-CAC,5-7372482-7372505-CCA,5-7372513-7372526-CAC,5-7372534-7372548-CAC,5-7372549-7372575-CAC,5-7372597-7372606-CAC,5-7372636-7372645-CAC,5-7372650-7372664-CCA,5-7372672-7372681-CAC,5-7372686-7372706-CCA,5-7372707-7372721-CCA,5-7372729-7372743-CAC,5-7372747-7372756-CAC,5-7372785-7372802-CAC,5-7372834-7372853-ACC,5-7372854-7372867-CAC;MOTIFS=ACC,CAC,CCA;STRUC=<VC191033>	HPRC,HGSVC	Yes	0.12	No	NA,NA	NA	NA
chr5:7372701	165563	INS	156	0.8255	0.6739	2	NA	NA	NA	NA	NA	NA	NA	NA	NA	No	ID=5-7371424-7371435-CAC,5-7371460-7371473-CAC,5-7371517-7371528-CAC,5-7371535-7371548-CAC,5-7371556-7371572-CAC,5-7371653-7371663-CAC,5-7371699-7371709-ACC,5-7371710-7371719-CAC,5-7371731-7371742-CAC,5-7371750-7371761-ACC,5-7371777-7371789-ACC,5-7371790-7371813-CCA,5-7371857-7371868-CAC,5-7371875-7371884-CAC,5-7371896-7371907-CAC,5-7371915-7371926-ACC,5-7371942-7371954-ACC,5-7371955-7371978-CCA,5-7372079-7372093-CAC,5-7372106-7372115-ACC,5-7372120-7372130-CAC,5-7372156-7372165-CAC,5-7372204-7372216-CAC,5-7372219-7372232-CAC,5-7372240-7372252-CAC,5-7372261-7372277-CAC,5-7372303-7372312-CAC,5-7372363-7372374-CAC,5-7372378-7372387-CAC,5-7372388-7372397-ACC,5-7372402-7372415-CAC,5-7372450-7372459-CAC,5-7372468-7372477-CAC,5-7372482-7372505-CCA,5-7372513-7372526-CAC,5-7372534-7372548-CAC,5-7372549-7372575-CAC,5-7372597-7372606-CAC,5-7372636-7372645-CAC,5-7372650-7372664-CCA,5-7372672-7372681-CAC,5-7372686-7372706-CCA,5-7372707-7372721-CCA,5-7372729-7372743-CAC,5-7372747-7372756-CAC,5-7372785-7372802-CAC,5-7372834-7372853-ACC,5-7372854-7372867-CAC;MOTIFS=ACC,CAC,CCA;STRUC=<VC191033>	HPRC,HGSVC,1KG-ONT	Yes	0.12	No	NA,NA	NA	NA
chr5:7372701	165560	INS	69	0.8606	0.6679	63	NA	NA	NA	NA	NA	NA	NA	NA	NA	No	ID=5-7371424-7371435-CAC,5-7371460-7371473-CAC,5-7371517-7371528-CAC,5-7371535-7371548-CAC,5-7371556-7371572-CAC,5-7371653-7371663-CAC,5-7371699-7371709-ACC,5-7371710-7371719-CAC,5-7371731-7371742-CAC,5-7371750-7371761-ACC,5-7371777-7371789-ACC,5-7371790-7371813-CCA,5-7371857-7371868-CAC,5-7371875-7371884-CAC,5-7371896-7371907-CAC,5-7371915-7371926-ACC,5-7371942-7371954-ACC,5-7371955-7371978-CCA,5-7372079-7372093-CAC,5-7372106-7372115-ACC,5-7372120-7372130-CAC,5-7372156-7372165-CAC,5-7372204-7372216-CAC,5-7372219-7372232-CAC,5-7372240-7372252-CAC,5-7372261-7372277-CAC,5-7372303-7372312-CAC,5-7372363-7372374-CAC,5-7372378-7372387-CAC,5-7372388-7372397-ACC,5-7372402-7372415-CAC,5-7372450-7372459-CAC,5-7372468-7372477-CAC,5-7372482-7372505-CCA,5-7372513-7372526-CAC,5-7372534-7372548-CAC,5-7372549-7372575-CAC,5-7372597-7372606-CAC,5-7372636-7372645-CAC,5-7372650-7372664-CCA,5-7372672-7372681-CAC,5-7372686-7372706-CCA,5-7372707-7372721-CCA,5-7372729-7372743-CAC,5-7372747-7372756-CAC,5-7372785-7372802-CAC,5-7372834-7372853-ACC,5-7372854-7372867-CAC;MOTIFS=ACC,CAC,CCA;STRUC=<VC191033>	HPRC,HGSVC	Yes	0.12	Yes	NA,NA	NA	NA
chr5:7372705	165565	INS	987	0.8188	0.6573	1	NA	NA	NA	NA	NA	NA	NA	NA	NA	No	ID=5-7371424-7371435-CAC,5-7371460-7371473-CAC,5-7371517-7371528-CAC,5-7371535-7371548-CAC,5-7371556-7371572-CAC,5-7371653-7371663-CAC,5-7371699-7371709-ACC,5-7371710-7371719-CAC,5-7371731-7371742-CAC,5-7371750-7371761-ACC,5-7371777-7371789-ACC,5-7371790-7371813-CCA,5-7371857-7371868-CAC,5-7371875-7371884-CAC,5-7371896-7371907-CAC,5-7371915-7371926-ACC,5-7371942-7371954-ACC,5-7371955-7371978-CCA,5-7372079-7372093-CAC,5-7372106-7372115-ACC,5-7372120-7372130-CAC,5-7372156-7372165-CAC,5-7372204-7372216-CAC,5-7372219-7372232-CAC,5-7372240-7372252-CAC,5-7372261-7372277-CAC,5-7372303-7372312-CAC,5-7372363-7372374-CAC,5-7372378-7372387-CAC,5-7372388-7372397-ACC,5-7372402-7372415-CAC,5-7372450-7372459-CAC,5-7372468-7372477-CAC,5-7372482-7372505-CCA,5-7372513-7372526-CAC,5-7372534-7372548-CAC,5-7372549-7372575-CAC,5-7372597-7372606-CAC,5-7372636-7372645-CAC,5-7372650-7372664-CCA,5-7372672-7372681-CAC,5-7372686-7372706-CCA,5-7372707-7372721-CCA,5-7372729-7372743-CAC,5-7372747-7372756-CAC,5-7372785-7372802-CAC,5-7372834-7372853-ACC,5-7372854-7372867-CAC;MOTIFS=ACC,CAC,CCA;STRUC=<VC191033>	HPRC,HGSVC	Yes	0.12	Yes	NA,NA	NA	NA
chr5:7372705	165564	INS	221	0.8069	0.6836	4	NA	NA	NA	NA	NA	NA	NA	NA	NA	No	ID=5-7371424-7371435-CAC,5-7371460-7371473-CAC,5-7371517-7371528-CAC,5-7371535-7371548-CAC,5-7371556-7371572-CAC,5-7371653-7371663-CAC,5-7371699-7371709-ACC,5-7371710-7371719-CAC,5-7371731-7371742-CAC,5-7371750-7371761-ACC,5-7371777-7371789-ACC,5-7371790-7371813-CCA,5-7371857-7371868-CAC,5-7371875-7371884-CAC,5-7371896-7371907-CAC,5-7371915-7371926-ACC,5-7371942-7371954-ACC,5-7371955-7371978-CCA,5-7372079-7372093-CAC,5-7372106-7372115-ACC,5-7372120-7372130-CAC,5-7372156-7372165-CAC,5-7372204-7372216-CAC,5-7372219-7372232-CAC,5-7372240-7372252-CAC,5-7372261-7372277-CAC,5-7372303-7372312-CAC,5-7372363-7372374-CAC,5-7372378-7372387-CAC,5-7372388-7372397-ACC,5-7372402-7372415-CAC,5-7372450-7372459-CAC,5-7372468-7372477-CAC,5-7372482-7372505-CCA,5-7372513-7372526-CAC,5-7372534-7372548-CAC,5-7372549-7372575-CAC,5-7372597-7372606-CAC,5-7372636-7372645-CAC,5-7372650-7372664-CCA,5-7372672-7372681-CAC,5-7372686-7372706-CCA,5-7372707-7372721-CCA,5-7372729-7372743-CAC,5-7372747-7372756-CAC,5-7372785-7372802-CAC,5-7372834-7372853-ACC,5-7372854-7372867-CAC;MOTIFS=ACC,CAC,CCA;STRUC=<VC191033>	HPRC,HGSVC,1KG-ONT	Yes	0.12	Yes	NA,NA	NA	NA
chr5:7372706	165566	INS	306	0.8385	0.6366	2	NA	NA	NA	NA	NA	NA	NA	NA	NA	No	ID=5-7371424-7371435-CAC,5-7371460-7371473-CAC,5-7371517-7371528-CAC,5-7371535-7371548-CAC,5-7371556-7371572-CAC,5-7371653-7371663-CAC,5-7371699-7371709-ACC,5-7371710-7371719-CAC,5-7371731-7371742-CAC,5-7371750-7371761-ACC,5-7371777-7371789-ACC,5-7371790-7371813-CCA,5-7371857-7371868-CAC,5-7371875-7371884-CAC,5-7371896-7371907-CAC,5-7371915-7371926-ACC,5-7371942-7371954-ACC,5-7371955-7371978-CCA,5-7372079-7372093-CAC,5-7372106-7372115-ACC,5-7372120-7372130-CAC,5-7372156-7372165-CAC,5-7372204-7372216-CAC,5-7372219-7372232-CAC,5-7372240-7372252-CAC,5-7372261-7372277-CAC,5-7372303-7372312-CAC,5-7372363-7372374-CAC,5-7372378-7372387-CAC,5-7372388-7372397-ACC,5-7372402-7372415-CAC,5-7372450-7372459-CAC,5-7372468-7372477-CAC,5-7372482-7372505-CCA,5-7372513-7372526-CAC,5-7372534-7372548-CAC,5-7372549-7372575-CAC,5-7372597-7372606-CAC,5-7372636-7372645-CAC,5-7372650-7372664-CCA,5-7372672-7372681-CAC,5-7372686-7372706-CCA,5-7372707-7372721-CCA,5-7372729-7372743-CAC,5-7372747-7372756-CAC,5-7372785-7372802-CAC,5-7372834-7372853-ACC,5-7372854-7372867-CAC;MOTIFS=ACC,CAC,CCA;STRUC=<VC191033>	HPRC,HGSVC,1KG-ONT	Yes	0.12	No	NA,NA	NA	NA
chr5:7372707	165567	INS	111	0.8767	0.4226	4	NA	NA	NA	NA	NA	NA	NA	NA	NA	No	ID=5-7371424-7371435-CAC,5-7371460-7371473-CAC,5-7371517-7371528-CAC,5-7371535-7371548-CAC,5-7371556-7371572-CAC,5-7371653-7371663-CAC,5-7371699-7371709-ACC,5-7371710-7371719-CAC,5-7371731-7371742-CAC,5-7371750-7371761-ACC,5-7371777-7371789-ACC,5-7371790-7371813-CCA,5-7371857-7371868-CAC,5-7371875-7371884-CAC,5-7371896-7371907-CAC,5-7371915-7371926-ACC,5-7371942-7371954-ACC,5-7371955-7371978-CCA,5-7372079-7372093-CAC,5-7372106-7372115-ACC,5-7372120-7372130-CAC,5-7372156-7372165-CAC,5-7372204-7372216-CAC,5-7372219-7372232-CAC,5-7372240-7372252-CAC,5-7372261-7372277-CAC,5-7372303-7372312-CAC,5-7372363-7372374-CAC,5-7372378-7372387-CAC,5-7372388-7372397-ACC,5-7372402-7372415-CAC,5-7372450-7372459-CAC,5-7372468-7372477-CAC,5-7372482-7372505-CCA,5-7372513-7372526-CAC,5-7372534-7372548-CAC,5-7372549-7372575-CAC,5-7372597-7372606-CAC,5-7372636-7372645-CAC,5-7372650-7372664-CCA,5-7372672-7372681-CAC,5-7372686-7372706-CCA,5-7372707-7372721-CCA,5-7372729-7372743-CAC,5-7372747-7372756-CAC,5-7372785-7372802-CAC,5-7372834-7372853-ACC,5-7372854-7372867-CAC;MOTIFS=ACC,CAC,CCA;STRUC=<VC191033>	HPRC,HGSVC	Yes	0.12	No	NA,NA	NA	NA
chr5:7372707	165569	INS	198	0.8007	0.6951	1	NA	NA	NA	NA	NA	NA	NA	NA	NA	No	ID=5-7371424-7371435-CAC,5-7371460-7371473-CAC,5-7371517-7371528-CAC,5-7371535-7371548-CAC,5-7371556-7371572-CAC,5-7371653-7371663-CAC,5-7371699-7371709-ACC,5-7371710-7371719-CAC,5-7371731-7371742-CAC,5-7371750-7371761-ACC,5-7371777-7371789-ACC,5-7371790-7371813-CCA,5-7371857-7371868-CAC,5-7371875-7371884-CAC,5-7371896-7371907-CAC,5-7371915-7371926-ACC,5-7371942-7371954-ACC,5-7371955-7371978-CCA,5-7372079-7372093-CAC,5-7372106-7372115-ACC,5-7372120-7372130-CAC,5-7372156-7372165-CAC,5-7372204-7372216-CAC,5-7372219-7372232-CAC,5-7372240-7372252-CAC,5-7372261-7372277-CAC,5-7372303-7372312-CAC,5-7372363-7372374-CAC,5-7372378-7372387-CAC,5-7372388-7372397-ACC,5-7372402-7372415-CAC,5-7372450-7372459-CAC,5-7372468-7372477-CAC,5-7372482-7372505-CCA,5-7372513-7372526-CAC,5-7372534-7372548-CAC,5-7372549-7372575-CAC,5-7372597-7372606-CAC,5-7372636-7372645-CAC,5-7372650-7372664-CCA,5-7372672-7372681-CAC,5-7372686-7372706-CCA,5-7372707-7372721-CCA,5-7372729-7372743-CAC,5-7372747-7372756-CAC,5-7372785-7372802-CAC,5-7372834-7372853-ACC,5-7372854-7372867-CAC;MOTIFS=ACC,CAC,CCA;STRUC=<VC191033>	HPRC,HGSVC,1KG-ONT	Yes	0.12	No	NA,NA	NA	NA
chr5:7372707	165568	INS	369	0.8147	0.6591	1	NA	NA	NA	NA	NA	NA	NA	NA	NA	No	ID=5-7371424-7371435-CAC,5-7371460-7371473-CAC,5-7371517-7371528-CAC,5-7371535-7371548-CAC,5-7371556-7371572-CAC,5-7371653-7371663-CAC,5-7371699-7371709-ACC,5-7371710-7371719-CAC,5-7371731-7371742-CAC,5-7371750-7371761-ACC,5-7371777-7371789-ACC,5-7371790-7371813-CCA,5-7371857-7371868-CAC,5-7371875-7371884-CAC,5-7371896-7371907-CAC,5-7371915-7371926-ACC,5-7371942-7371954-ACC,5-7371955-7371978-CCA,5-7372079-7372093-CAC,5-7372106-7372115-ACC,5-7372120-7372130-CAC,5-7372156-7372165-CAC,5-7372204-7372216-CAC,5-7372219-7372232-CAC,5-7372240-7372252-CAC,5-7372261-7372277-CAC,5-7372303-7372312-CAC,5-7372363-7372374-CAC,5-7372378-7372387-CAC,5-7372388-7372397-ACC,5-7372402-7372415-CAC,5-7372450-7372459-CAC,5-7372468-7372477-CAC,5-7372482-7372505-CCA,5-7372513-7372526-CAC,5-7372534-7372548-CAC,5-7372549-7372575-CAC,5-7372597-7372606-CAC,5-7372636-7372645-CAC,5-7372650-7372664-CCA,5-7372672-7372681-CAC,5-7372686-7372706-CCA,5-7372707-7372721-CCA,5-7372729-7372743-CAC,5-7372747-7372756-CAC,5-7372785-7372802-CAC,5-7372834-7372853-ACC,5-7372854-7372867-CAC;MOTIFS=ACC,CAC,CCA;STRUC=<VC191033>	HPRC,HGSVC,1KG-ONT	Yes	0.12	Yes	NA,NA	NA	NA
chr5:7372714	165571	INS	132	0.8415	0.6472	6	NA	NA	NA	NA	NA	NA	NA	NA	NA	No	ID=5-7371424-7371435-CAC,5-7371460-7371473-CAC,5-7371517-7371528-CAC,5-7371535-7371548-CAC,5-7371556-7371572-CAC,5-7371653-7371663-CAC,5-7371699-7371709-ACC,5-7371710-7371719-CAC,5-7371731-7371742-CAC,5-7371750-7371761-ACC,5-7371777-7371789-ACC,5-7371790-7371813-CCA,5-7371857-7371868-CAC,5-7371875-7371884-CAC,5-7371896-7371907-CAC,5-7371915-7371926-ACC,5-7371942-7371954-ACC,5-7371955-7371978-CCA,5-7372079-7372093-CAC,5-7372106-7372115-ACC,5-7372120-7372130-CAC,5-7372156-7372165-CAC,5-7372204-7372216-CAC,5-7372219-7372232-CAC,5-7372240-7372252-CAC,5-7372261-7372277-CAC,5-7372303-7372312-CAC,5-7372363-7372374-CAC,5-7372378-7372387-CAC,5-7372388-7372397-ACC,5-7372402-7372415-CAC,5-7372450-7372459-CAC,5-7372468-7372477-CAC,5-7372482-7372505-CCA,5-7372513-7372526-CAC,5-7372534-7372548-CAC,5-7372549-7372575-CAC,5-7372597-7372606-CAC,5-7372636-7372645-CAC,5-7372650-7372664-CCA,5-7372672-7372681-CAC,5-7372686-7372706-CCA,5-7372707-7372721-CCA,5-7372729-7372743-CAC,5-7372747-7372756-CAC,5-7372785-7372802-CAC,5-7372834-7372853-ACC,5-7372854-7372867-CAC;MOTIFS=ACC,CAC,CCA;STRUC=<VC191033>	HPRC,HGSVC	Yes	0.12	Yes	NA,NA	NA	NA
chr5:7396593	165572	INS	54	0.9208	0.2885	25	ADCY2(1.0,0.329)	NA	NA	NA	NA	NA	NA	NA	NA	No	NA	HPRC,1KG-ONT	Yes	7.688	Yes	NA,NA	NA	NA
chr5:7430529	165573	INS	78	0.8747	0.4569	1	ADCY2(1.0,0.329)	NA	NA	NA	NA	NA	NA	NA	NA	No	ID=5-7430522-7430534-TA;MOTIFS=TA;STRUC=<TR2856711>	NA	No	1.616	No	NA,NA	NA	NA
chr5:7430529	165574	INS	52	0.8461	0.5528	77	ADCY2(1.0,0.329)	NA	NA	NA	NA	NA	NA	NA	NA	No	ID=5-7430522-7430534-TA;MOTIFS=TA;STRUC=<TR2856711>	1KG-ONT	No	1.616	Yes	NA,NA	NA	NA
chr5:7431603	165575	INS	326	0.8973	0.384	16	ADCY2(1.0,0.329)	NA	NA	NA	NA	NA	NA	NA	NA	No	NA	HPRC,HGSVC,1KG-ONT	Yes	8.995	Yes	NA,NA	NA	NA
chr5:7431603	165576	INS	346	0.919	0.2904	71	ADCY2(1.0,0.329)	NA	NA	NA	NA	NA	NA	NA	NA	No	NA	HPRC,HGSVC,1KG-ONT	Yes	8.995	Yes	NA,NA	NA	NA
chr5:7449004	165577	INS	90	0.8081	0.6691	1	ADCY2(1.0,0.329)	NA	NA	NA	NA	NA	NA	NA	NA	No	NA	NA	No	0.692	No	NA,NA	NA	NA
chr5:7458536	165578	INS	128	0.9281	0.4261	4	ADCY2(1.0,0.329)	NA	NA	NA	NA	NA	NA	NA	NA	No	NA	HPRC	Yes	3.322	Yes	NA,NA	NA	NA
chr5:7469243	165579	INS	1465	0.8576	0.5179	50	ADCY2(1.0,0.329)	NA	NA	NA	NA	NA	NA	NA	NA	No	NA	HGSVC,1KG-ONT	No	0.692	Yes	NA,NA	NA	NA
chr5:7479245	165580	INS	333	0.9259	0.2998	92	ADCY2(1.0,0.329)	NA	NA	NA	NA	NA	NA	NA	NA	No	NA	HGSVC,1KG-ONT	Yes	3.322	Yes	NA,NA	NA	NA
chr5:7481956	165581	INS	332	0.9483	0.2294	3	ADCY2(1.0,0.329)	NA	NA	NA	NA	NA	NA	NA	NA	No	NA	NA	Yes	1.616	No	NA,NA	NA	NA
chr5:7497827	165582	INS	51	0.8083	0.662	5	ADCY2(1.0,0.329)	NA	NA	NA	NA	NA	NA	NA	NA	No	NA	NA	Yes	6.029	No	NA,NA	NA	NA
chr5:7501639	165583	INS	72	0.8233	0.6287	1	ADCY2(1.0,0.329)	NA	NA	NA	NA	NA	NA	NA	NA	No	ID=5-7501646-7501658-C;MOTIFS=C;STRUC=(C)n	NA	No	1.616	No	NA,NA	NA	NA
chr5:7557192	165585	INS	56	0.959	0.3378	5	ADCY2(1.0,0.329)	NA	NA	NA	NA	NA	NA	NA	NA	No	ID=5-7557159-7557168-AT,5-7557192-7557201-AT;MOTIFS=AT;STRUC=<VC191042>	HPRC,HGSVC	No	2.387	Yes	NA,NA	NA	NA
chr5:7557192	165584	INS	50	0.857	0.5508	56	ADCY2(1.0,0.329)	NA	NA	NA	NA	NA	NA	NA	NA	No	ID=5-7557159-7557168-AT,5-7557192-7557201-AT;MOTIFS=AT;STRUC=<VC191042>	HPRC,HGSVC	No	2.387	Yes	NA,NA	NA	NA
chr5:7673267	165586	INS	58	0.8448	0.6111	3	ADCY2(1.0,0.329)	NA	NA	NA	NA	NA	NA	NA	NA	No	ID=5-7673239-7673270-A,5-7673269-7673286-AT;MOTIFS=AT,A;STRUC=<VC191052>	HGSVC	No	1.616	Yes	NA,NA	NA	NA
chr5:7673269	165588	INS	51	0.8331	0.6191	8	ADCY2(1.0,0.329)	NA	NA	NA	NA	NA	NA	NA	NA	No	ID=5-7673239-7673270-A,5-7673269-7673286-AT;MOTIFS=AT,A;STRUC=<VC191052>	HGSVC	No	1.616	Yes	NA,NA	NA	NA
chr5:7673269	165587	INS	54	0.8283	0.6254	4	ADCY2(1.0,0.329)	NA	NA	NA	NA	NA	NA	NA	NA	No	ID=5-7673239-7673270-A,5-7673269-7673286-AT;MOTIFS=AT,A;STRUC=<VC191052>	HGSVC	No	1.616	No	NA,NA	NA	NA
chr5:7683569	165589	INS	348	0.8342	0.5948	3	ADCY2(1.0,0.329)	NA	NA	NA	NA	NA	NA	NA	NA	No	NA	NA	Yes	4.689	No	NA,NA	NA	NA
chr5:7704000	165590	INS	309	0.9695	0.1146	273	ADCY2(1.0,0.329)	NA	NA	NA	NA	NA	NA	NA	NA	No	NA	HPRC,HGSVC,1KG-ONT	No	4.89	Yes	NA,NA	NA	NA
chr5:7704000	165591	INS	317	0.9443	0.23	1	ADCY2(1.0,0.329)	NA	NA	NA	NA	NA	NA	NA	NA	No	NA	HPRC,HGSVC,1KG-ONT	No	4.89	No	NA,NA	NA	NA
chr5:7741735	165592	INS	198	0.9026	0.3561	36	ADCY2(1.0,0.329)	NA	NA	NA	NA	NA	NA	NA	NA	No	ID=5-7741585-7741607-ATCACC,5-7741629-7741640-CAT,5-7741657-7741676-ATC,5-7741723-7741733-ATC,5-7741775-7741785-CAT;MOTIFS=ATC,CAT,ATCACC;STRUC=<VC191059>,ID=5-7741728-7741756-CATCAC;MOTIFS=CATCAC;STRUC=<TR2857107>	HPRC,HGSVC,1KG-ONT	Yes	0.12	Yes	NA,NA	NA	NA
chr5:7741735	165593	INS	171	0.8895	0.3979	1	ADCY2(1.0,0.329)	NA	NA	NA	NA	NA	NA	NA	NA	No	ID=5-7741585-7741607-ATCACC,5-7741629-7741640-CAT,5-7741657-7741676-ATC,5-7741723-7741733-ATC,5-7741775-7741785-CAT;MOTIFS=ATC,CAT,ATCACC;STRUC=<VC191059>,ID=5-7741728-7741756-CATCAC;MOTIFS=CATCAC;STRUC=<TR2857107>	HPRC,HGSVC,1KG-ONT	Yes	0.12	No	NA,NA	NA	NA
chr5:7741735	165594	INS	220	0.9788	0.0809	1071	ADCY2(1.0,0.329)	NA	NA	NA	NA	NA	NA	NA	NA	No	ID=5-7741585-7741607-ATCACC,5-7741629-7741640-CAT,5-7741657-7741676-ATC,5-7741723-7741733-ATC,5-7741775-7741785-CAT;MOTIFS=ATC,CAT,ATCACC;STRUC=<VC191059>,ID=5-7741728-7741756-CATCAC;MOTIFS=CATCAC;STRUC=<TR2857107>	HPRC,HGSVC,1KG-ONT	Yes	0.12	Yes	NA,NA	NA	NA
chr5:7741735	165595	INS	218	0.8142	0.6695	7	ADCY2(1.0,0.329)	NA	NA	NA	NA	NA	NA	NA	NA	No	ID=5-7741585-7741607-ATCACC,5-7741629-7741640-CAT,5-7741657-7741676-ATC,5-7741723-7741733-ATC,5-7741775-7741785-CAT;MOTIFS=ATC,CAT,ATCACC;STRUC=<VC191059>,ID=5-7741728-7741756-CATCAC;MOTIFS=CATCAC;STRUC=<TR2857107>	HPRC,HGSVC,1KG-ONT	Yes	0.12	No	NA,NA	NA	NA
chr5:7757568	165596	INS	64	0.8051	0.6873	9	ADCY2(1.0,0.329)	NA	NA	NA	ADCY2(1.0,0.329)	NA	NA	NA	NA	No	NA	NA	No	12.36	Yes	NA,NA	NA	NA
chr5:7780748	165597	DEL	71	0.904	0.3515	7	ADCY2(1.0,0.329)	NA	NA	NA	NA	NA	NA	NA	NA	No	NA	HGSVC	Yes	3.929	Yes	NA,NA	NA	NA
chr5:7810253	165598	INS	80	0.8744	0.4647	4	ADCY2(1.0,0.329)	NA	NA	NA	NA	NA	NA	NA	NA	No	NA	HPRC	No	2.387	Yes	NA,NA	NA	NA
chr5:7810573	165599	DEL	72	0.8593	0.5003	5	ADCY2(1.0,0.329)	NA	NA	NA	NA	NA	NA	NA	NA	No	NA	1KG-ONT	Yes	5.919	Yes	NA,NA	NA	NA
chr5:7825221	165600	INS	84	0.8722	0.4504	12	ADCY2(1.0,0.329)	NA	NA	NA	NA	NA	NA	NA	NA	No	ID=5-7825158-7825241-GCCACGACAACGCTGCTGTGC;MOTIFS=GCCACGACAACGCTGCTGTGC;STRUC=(GCCACGACAACGCTGCTGTGC)n	HPRC,HGSVC,1KG-ONT	No	0.348	Yes	NA,NA	NA	NA
chr5:7825221	165601	INS	63	0.8624	0.5206	126	ADCY2(1.0,0.329)	NA	NA	NA	NA	NA	NA	NA	NA	No	ID=5-7825158-7825241-GCCACGACAACGCTGCTGTGC;MOTIFS=GCCACGACAACGCTGCTGTGC;STRUC=(GCCACGACAACGCTGCTGTGC)n	HPRC,HGSVC,1KG-ONT	No	0.348	Yes	NA,NA	NA	NA
chr5:7845926	165602	INS	313	0.9892	0.0298	535	NA	NA	NA	NA	NA	NA	NA	NA	NA	No	ID=5-7846054-7846063-ATA;MOTIFS=ATA;STRUC=(ATA)n	HPRC,HGSVC,1KG-ONT	No	0.469	Yes	NA,NA	NA	NA
chr5:7850499	165603	DEL	64	0.8105	0.6536	1	NA	NA	NA	NA	NA	NA	NA	NA	enhancer	No	NA	NA	No	0.482	No	NA,NA	NA	NA
chr5:7864812	165604	INS	309	0.9707	0.1061	196	FASTKD3(1.2977e-11,1.139),MTRR(1.0409e-15,0.932)	MTRR(1.0409e-15,0.932)	NA	NA	NA	NA	NA	NA	NA	No	NA	HPRC,HGSVC,1KG-ONT	Yes	2.17	Yes	NA,NA	NA	NA
chr5:7883371	165605	DEL	145	0.9099	0.3391	54	MTRR(1.0409e-15,0.932)	MTRR(1.0409e-15,0.932)	NA	NA	NA	NA	NA	NA	NA	No	ID=5-7883414-7883584-TGCTGAGTTGTGTGGTGCTTGGTTACATA;MOTIFS=TGCTGAGTTGTGTGGTGCTTGGTTACATA;STRUC=(TGCTGAGTTGTGTGGTGCTTGGTTACATA)n	HPRC,HGSVC,1KG-ONT	Yes	5.209	Yes	NA,NA	NA	NA
chr5:7887289	165606	INS	317	0.9438	0.2792	12	MTRR(1.0409e-15,0.932)	MTRR(1.0409e-15,0.932)	NA	NA	NA	NA	NA	NA	enhancer	No	NA	HPRC	Yes	3.797	Yes	NA,NA	NA	NA
chr5:7907466	165607	DEL	473	0.9286	0.2848	36	NA	NA	NA	NA	NA	NA	NA	NA	NA	No	ID=5-7907754-7907766-TCTT;MOTIFS=TCTT;STRUC=(TCTT)n	HPRC,HGSVC,1KG-ONT	Yes	0.685	Yes	NA,NA	NA	NA
chr5:7916933	165608	DEL	3508	0.8492	0.5774	35	NA	NA	NA	NA	NA	NA	NA	NA	NA	No	ID=5-7919023-7919033-GAG,5-7919889-7919909-T,5-7920200-7920209-T,5-7920569-7920578-T;MOTIFS=GAG,T;STRUC=<VC191080>	HPRC,HGSVC,1KG-ONT	Yes	3.465	Yes	NA,NA	NA	NA
chr5:7937085	165609	INS	1035	0.9626	0.1721	374	NA	NA	NA	NA	NA	NA	NA	NA	NA	No	NA	HPRC,HGSVC,1KG-ONT	No	3.322	Yes	NA,NA	NA	NA
chr5:8004872	165612	DEL	66	0.8685	0.501	2	NA	NA	NA	NA	NA	NA	NA	NA	NA	No	ID=5-8004831-8004843-TTTC,5-8004840-8004897-TTCC,5-8004896-8004912-TCTT,5-8004910-8004932-TTCT,5-8004932-8004989-TTTC,5-8004986-8005009-TC,5-8005006-8005033-TCTT,5-8005034-8005047-TCTT;MOTIFS=TCTT,TC,TTTC,TTCC,TTCT;STRUC=<VC191087>	HPRC,HGSVC,1KG-ONT	Yes	2.34	No	NA,NA	NA	NA
chr5:8004872	165611	DEL	62	0.8685	0.4651	13	NA	NA	NA	NA	NA	NA	NA	NA	NA	No	ID=5-8004831-8004843-TTTC,5-8004840-8004897-TTCC,5-8004896-8004912-TCTT,5-8004910-8004932-TTCT,5-8004932-8004989-TTTC,5-8004986-8005009-TC,5-8005006-8005033-TCTT,5-8005034-8005047-TCTT;MOTIFS=TCTT,TC,TTTC,TTCC,TTCT;STRUC=<VC191087>	HPRC,HGSVC,1KG-ONT	Yes	2.34	Yes	NA,NA	NA	NA
chr5:8004872	165610	DEL	58	0.8674	0.5021	23	NA	NA	NA	NA	NA	NA	NA	NA	NA	No	ID=5-8004831-8004843-TTTC,5-8004840-8004897-TTCC,5-8004896-8004912-TCTT,5-8004910-8004932-TTCT,5-8004932-8004989-TTTC,5-8004986-8005009-TC,5-8005006-8005033-TCTT,5-8005034-8005047-TCTT;MOTIFS=TCTT,TC,TTTC,TTCC,TTCT;STRUC=<VC191087>	HPRC,HGSVC,1KG-ONT	Yes	2.34	Yes	NA,NA	NA	NA
chr5:8004880	165614	DEL	54	0.8555	0.5539	9	NA	NA	NA	NA	NA	NA	NA	NA	NA	No	ID=5-8004831-8004843-TTTC,5-8004840-8004897-TTCC,5-8004896-8004912-TCTT,5-8004910-8004932-TTCT,5-8004932-8004989-TTTC,5-8004986-8005009-TC,5-8005006-8005033-TCTT,5-8005034-8005047-TCTT;MOTIFS=TCTT,TC,TTTC,TTCC,TTCT;STRUC=<VC191087>	HPRC,HGSVC,1KG-ONT	Yes	2.336	Yes	NA,NA	NA	NA
chr5:8004880	165613	DEL	50	0.9035	0.3573	38	NA	NA	NA	NA	NA	NA	NA	NA	NA	No	ID=5-8004831-8004843-TTTC,5-8004840-8004897-TTCC,5-8004896-8004912-TCTT,5-8004910-8004932-TTCT,5-8004932-8004989-TTTC,5-8004986-8005009-TC,5-8005006-8005033-TCTT,5-8005034-8005047-TCTT;MOTIFS=TCTT,TC,TTTC,TTCC,TTCT;STRUC=<VC191087>	HPRC,HGSVC,1KG-ONT	Yes	2.336	Yes	NA,NA	NA	NA
chr5:8004932	165615	INS	64	0.8095	0.6857	1	NA	NA	NA	NA	NA	NA	NA	NA	NA	No	ID=5-8004831-8004843-TTTC,5-8004840-8004897-TTCC,5-8004896-8004912-TCTT,5-8004910-8004932-TTCT,5-8004932-8004989-TTTC,5-8004986-8005009-TC,5-8005006-8005033-TCTT,5-8005034-8005047-TCTT;MOTIFS=TCTT,TC,TTTC,TTCC,TTCT;STRUC=<VC191087>	NA	No	1.616	No	NA,NA	NA	NA
chr5:8004974	165616	DEL	60	0.8623	0.5678	1	NA	NA	NA	NA	NA	NA	NA	NA	NA	No	ID=5-8004831-8004843-TTTC,5-8004840-8004897-TTCC,5-8004896-8004912-TCTT,5-8004910-8004932-TTCT,5-8004932-8004989-TTTC,5-8004986-8005009-TC,5-8005006-8005033-TCTT,5-8005034-8005047-TCTT;MOTIFS=TCTT,TC,TTTC,TTCC,TTCT;STRUC=<VC191087>	HPRC,HGSVC,1KG-ONT	No	2.34	No	NA,NA	NA	NA
chr5:8015589	165618	INS	53	0.8124	0.6766	357	NA	NA	NA	NA	NA	NA	NA	NA	NA	No	ID=5-8015436-8015449-AGGA,5-8015569-8015579-AT,5-8015617-8015628-TG,5-8015627-8015636-TA,5-8015653-8015663-TA,5-8015674-8015683-AT,5-8015682-8015691-AC;MOTIFS=AGGA,TA,TG,AT,AC;STRUC=<VC191088>	HPRC,HGSVC	Yes	1.616	Yes	NA,NA	NA	NA
chr5:8015589	165617	INS	78	0.8649	0.5125	12	NA	NA	NA	NA	NA	NA	NA	NA	NA	No	ID=5-8015436-8015449-AGGA,5-8015569-8015579-AT,5-8015617-8015628-TG,5-8015627-8015636-TA,5-8015653-8015663-TA,5-8015674-8015683-AT,5-8015682-8015691-AC;MOTIFS=AGGA,TA,TG,AT,AC;STRUC=<VC191088>	HPRC,HGSVC,1KG-ONT	Yes	1.616	Yes	NA,NA	NA	NA
chr5:8015592	165620	INS	70	0.8423	0.6033	129	NA	NA	NA	NA	NA	NA	NA	NA	NA	No	ID=5-8015436-8015449-AGGA,5-8015569-8015579-AT,5-8015617-8015628-TG,5-8015627-8015636-TA,5-8015653-8015663-TA,5-8015674-8015683-AT,5-8015682-8015691-AC;MOTIFS=AGGA,TA,TG,AT,AC;STRUC=<VC191088>	HPRC,HGSVC,1KG-ONT	Yes	1.616	Yes	NA,NA	NA	NA
chr5:8015592	165622	INS	50	0.8145	0.6756	1	NA	NA	NA	NA	NA	NA	NA	NA	NA	No	ID=5-8015436-8015449-AGGA,5-8015569-8015579-AT,5-8015617-8015628-TG,5-8015627-8015636-TA,5-8015653-8015663-TA,5-8015674-8015683-AT,5-8015682-8015691-AC;MOTIFS=AGGA,TA,TG,AT,AC;STRUC=<VC191088>	HPRC,HGSVC	Yes	1.616	No	NA,NA	NA	NA
chr5:8015592	165621	INS	128	0.8845	0.4267	6	NA	NA	NA	NA	NA	NA	NA	NA	NA	No	ID=5-8015436-8015449-AGGA,5-8015569-8015579-AT,5-8015617-8015628-TG,5-8015627-8015636-TA,5-8015653-8015663-TA,5-8015674-8015683-AT,5-8015682-8015691-AC;MOTIFS=AGGA,TA,TG,AT,AC;STRUC=<VC191088>	HPRC,HGSVC,1KG-ONT	Yes	1.616	No	NA,NA	NA	NA
chr5:8015592	165619	INS	99	0.846	0.5688	92	NA	NA	NA	NA	NA	NA	NA	NA	NA	No	ID=5-8015436-8015449-AGGA,5-8015569-8015579-AT,5-8015617-8015628-TG,5-8015627-8015636-TA,5-8015653-8015663-TA,5-8015674-8015683-AT,5-8015682-8015691-AC;MOTIFS=AGGA,TA,TG,AT,AC;STRUC=<VC191088>	HPRC,HGSVC,1KG-ONT	Yes	1.616	Yes	NA,NA	NA	NA
chr5:8015603	165623	INS	58	0.8394	0.6361	1	NA	NA	NA	NA	NA	NA	NA	NA	NA	No	ID=5-8015436-8015449-AGGA,5-8015569-8015579-AT,5-8015617-8015628-TG,5-8015627-8015636-TA,5-8015653-8015663-TA,5-8015674-8015683-AT,5-8015682-8015691-AC;MOTIFS=AGGA,TA,TG,AT,AC;STRUC=<VC191088>	HPRC,HGSVC	Yes	1.616	No	NA,NA	NA	NA
chr5:8019535	165624	DEL	54	0.8559	0.5432	6	NA	NA	NA	NA	NA	NA	NA	NA	NA	No	NA	NA	Yes	2.493	Yes	NA,NA	NA	NA
chr5:8026903	165625	DEL	306	0.99	0.0263	514	NA	NA	NA	NA	NA	NA	NA	NA	NA	No	ID=5-8026883-8026897-TTTGTTT,5-8026894-8026898-T,5-8026899-8026926-T,5-8027209-8027219-T,5-8027228-8027237-TC;MOTIFS=TTTGTTT,TC,T;STRUC=<VC191093>	HPRC,HGSVC,1KG-ONT	No	1.061	Yes	NA,NA	NA	NA
chr5:8028473	165626	DEL	629	0.8655	0.4747	2	NA	NA	NA	NA	NA	NA	NA	NA	NA	No	NA	NA	Yes	2.171	Yes	NA,NA	NA	NA
chr5:8042645	165627	INS	77	0.9115	0.492	1	NA	NA	NA	NA	NA	NA	NA	NA	NA	No	NA	HPRC,1KG-ONT	No	1.616	No	NA,NA	NA	NA
chr5:8047166	165628	INS	51	0.8486	0.5971	1	NA	NA	NA	NA	NA	NA	NA	NA	NA	No	NA	NA	No	4.801	No	NA,NA	NA	NA
chr5:8050073	165629	INS	52	0.8398	0.6058	706	NA	NA	NA	NA	NA	NA	NA	NA	NA	No	ID=5-8049804-8049813-AG,5-8049817-8049848-AGAA,5-8049845-8049860-AG,5-8049857-8049874-AGAA,5-8049880-8049898-GAAA,5-8049911-8049927-AGAA,5-8049932-8049947-GAAG,5-8049970-8049985-GGAA,5-8049985-8050000-GAAGG,5-8049994-8050009-GGAA,5-8050009-8050024-GAAGG,5-8050018-8050031-GGAA,5-8050030-8050045-GAAG,5-8050073-8050086-AAGG,5-8050101-8050115-AAGG,5-8050116-8050130-GAAG,5-8050130-8050149-GAAGG,5-8050150-8050164-AAGG,5-8050165-8050183-GAAG,5-8050198-8050210-TAAG,5-8050207-8050221-AAGG,5-8050222-8050240-GAAG,5-8050255-8050273-AAGG;MOTIFS=GAAGG,AAGG,GGAA,AG,TAAG,GAAG,AGAA,GAAA;STRUC=<VC191096>	NA	Yes	4.55	Yes	NA,NA	NA	NA
chr5:8050814	165630	INS	292	0.8592	0.6854	43	NA	NA	NA	NA	NA	NA	NA	NA	NA	No	NA	HPRC,HGSVC,1KG-ONT	Yes	3.322	Yes	NA,NA	NA	NA
chr5:8057750	165631	INS	324	0.9304	0.2854	20	NA	NA	NA	NA	NA	NA	NA	NA	enhancer	No	NA	HGSVC,1KG-ONT	Yes	3.322	Yes	NA,NA	NA	NA
chr5:8079479	165632	DEL	111	0.847	0.549	9	NA	NA	NA	NA	NA	NA	NA	NA	NA	No	NA	NA	No	4.456	Yes	NA,NA	NA	NA
chr5:8079650	165633	DEL	65	0.9225	0.2894	195	NA	NA	NA	NA	NA	NA	NA	NA	NA	No	ID=5-8079641-8079710-TATTCTGTATTGCTGTGGA;MOTIFS=TATTCTGTATTGCTGTGGA;STRUC=<TR2857512>,ID=5-8079715-8079775-TTGCTGTGGATATTCTGTA;MOTIFS=TTGCTGTGGATATTCTGTA;STRUC=(TTGCTGTGGATATTCTGTA)n	HPRC,HGSVC,1KG-ONT	No	3.837	Yes	NA,NA	NA	NA
chr5:8079711	165634	DEL	195	0.8988	0.3717	2	NA	NA	NA	NA	NA	NA	NA	NA	NA	No	ID=5-8079715-8079775-TTGCTGTGGATATTCTGTA;MOTIFS=TTGCTGTGGATATTCTGTA;STRUC=(TTGCTGTGGATATTCTGTA)n	NA	No	3.477	No	NA,NA	NA	NA
chr5:8079753	165635	INS	268	0.8266	0.6431	1	NA	NA	NA	NA	NA	NA	NA	NA	NA	No	ID=5-8079715-8079775-TTGCTGTGGATATTCTGTA;MOTIFS=TTGCTGTGGATATTCTGTA;STRUC=(TTGCTGTGGATATTCTGTA)n	NA	No	0.794	No	NA,NA	NA	NA
chr5:8079775	165636	INS	292	0.8048	0.6827	5	NA	NA	NA	NA	NA	NA	NA	NA	NA	No	ID=5-8079715-8079775-TTGCTGTGGATATTCTGTA;MOTIFS=TTGCTGTGGATATTCTGTA;STRUC=(TTGCTGTGGATATTCTGTA)n	NA	No	0.794	Yes	NA,NA	NA	NA
chr5:8081152	165637	DEL	56	0.9273	0.2746	196	NA	NA	NA	NA	NA	NA	NA	NA	NA	No	ID=5-8081155-8081165-TTA;MOTIFS=TTA;STRUC=(TTA)n	HPRC,HGSVC,1KG-ONT	Yes	0.942	Yes	NA,NA	NA	NA
chr5:8118751	165639	DEL	67	0.8361	0.6269	221	NA	NA	NA	NA	NA	NA	NA	NA	NA	No	NA	HPRC,HGSVC,1KG-ONT	Yes	1.917	Yes	NA,NA	NA	NA
chr5:8234224	165640	DEL	934	0.86	0.5164	35	NA	NA	NA	NA	NA	NA	NA	NA	NA	No	ID=5-8234315-8234328-T;MOTIFS=T;STRUC=<TR2857695>,ID=5-8234566-8234575-T;MOTIFS=T;STRUC=<TR2857696>	1KG-ONT	Yes	1.504	Yes	NA,NA	NA	NA
chr5:8235941	165641	DEL	507	0.8538	0.5407	37	NA	NA	NA	NA	NA	NA	NA	NA	NA	No	ID=5-8236191-8236200-T;MOTIFS=T;STRUC=<TR2857697>,ID=5-8236353-8236362-CCT;MOTIFS=CCT;STRUC=<TR2857698>	1KG-ONT	Yes	0.356	Yes	NA,NA	NA	NA
chr5:8241084	165642	INS	58	0.9523	0.406	1	NA	NA	NA	NA	NA	NA	NA	NA	NA	No	NA	HPRC	No	5.115	No	NA,NA	NA	NA
chr5:8281833	165644	INS	536	0.8328	0.6281	1	NA	NA	NA	NA	NA	NA	NA	NA	NA	No	NA	NA	Yes	1.616	No	NA,NA	NA	NA
chr5:8320672	165645	INS	340	0.8022	0.6933	7	NA	NA	NA	NA	NA	NA	NA	NA	NA	No	NA	NA	Yes	2.538	Yes	NA,NA	NA	NA
chr5:8340878	165646	INS	325	0.9553	0.1939	149	NA	NA	NA	NA	NA	NA	NA	NA	open_chromatin_region	No	NA	HPRC,HGSVC,1KG-ONT	Yes	3.322	Yes	NA,NA	NA	NA
chr5:8472605	165647	INS	313	0.892	0.4105	1	NA	NA	NA	NA	NA	NA	NA	NA	NA	No	NA	NA	No	2.44	No	NA,NA	NA	NA
chr5:8538475	165648	DEL	69	0.8127	0.6541	1	NA	NA	NA	NA	NA	NA	NA	NA	NA	No	ID=5-8538376-8538389-ATAC,5-8538386-8538409-AC,5-8538413-8538428-TA,5-8538479-8538488-A;MOTIFS=AC,ATAC,TA,A;STRUC=<VC191151>	NA	Yes	1.482	No	NA,NA	NA	NA
chr5:8539050	165649	INS	333	0.8675	0.4707	1	NA	NA	NA	NA	NA	NA	NA	NA	NA	No	NA	NA	Yes	3.322	No	NA,NA	NA	NA
chr5:8543404	165650	INS	117	0.7981	0.6846	124	NA	NA	NA	NA	NA	NA	NA	NA	NA	No	NA	HPRC,HGSVC,1KG-ONT	Yes	2.44	Yes	NA,NA	NA	NA
chr5:8552691	165651	INS	105	0.8642	0.507	11	NA	NA	NA	NA	NA	NA	NA	NA	NA	No	NA	HPRC,HGSVC,1KG-ONT	Yes	1.616	Yes	NA,NA	NA	NA
chr5:8552691	165652	INS	120	0.8976	0.4527	37	NA	NA	NA	NA	NA	NA	NA	NA	NA	No	NA	HPRC,HGSVC,1KG-ONT	Yes	1.616	Yes	NA,NA	NA	NA
chr5:8568068	165653	INS	60	0.9737	0.2335	170	NA	NA	NA	NA	NA	NA	NA	NA	NA	No	ID=5-8568029-8568044-TATAT,5-8568039-8568049-TA,5-8568119-8568128-AT,5-8568123-8568139-ATATA,5-8568158-8568182-AATATA,5-8568177-8568186-AT,5-8568181-8568197-ATATA,5-8568190-8568209-AATATA,5-8568279-8568288-AT,5-8568318-8568344-TATAATA,5-8568346-8568355-TA,5-8568369-8568478-ATATAATATATACATATATATTTATATAAA,5-8568487-8568496-AT,5-8568515-8568524-AT,5-8568570-8568622-TTATATATTCATATATATTTATATAT,5-8568581-8568605-TATATATT,5-8568607-8568631-TATATATT;MOTIFS=ATATAATATATACATATATATTTATATAAA,AATATA,TTATATATTCATATATATTTATATAT,TA,AT,ATATA,TATAT,TATAATA,TATATATT;STRUC=<VC191155>	HPRC,HGSVC	Yes	1.616	Yes	NA,NA	NA	NA
chr5:8568133	165654	DEL	358	0.9115	0.3318	9	NA	NA	NA	NA	NA	NA	NA	NA	NA	No	ID=5-8568029-8568044-TATAT,5-8568039-8568049-TA,5-8568119-8568128-AT,5-8568123-8568139-ATATA,5-8568158-8568182-AATATA,5-8568177-8568186-AT,5-8568181-8568197-ATATA,5-8568190-8568209-AATATA,5-8568279-8568288-AT,5-8568318-8568344-TATAATA,5-8568346-8568355-TA,5-8568369-8568478-ATATAATATATACATATATATTTATATAAA,5-8568487-8568496-AT,5-8568515-8568524-AT,5-8568570-8568622-TTATATATTCATATATATTTATATAT,5-8568581-8568605-TATATATT,5-8568607-8568631-TATATATT;MOTIFS=ATATAATATATACATATATATTTATATAAA,AATATA,TTATATATTCATATATATTTATATAT,TA,AT,ATATA,TATAT,TATAATA,TATATATT;STRUC=<VC191155>	1KG-ONT	No	0.003	Yes	NA,NA	NA	NA
chr5:8568570	165655	INS	52	0.8319	0.5993	3	NA	NA	NA	NA	NA	NA	NA	NA	NA	No	ID=5-8568029-8568044-TATAT,5-8568039-8568049-TA,5-8568119-8568128-AT,5-8568123-8568139-ATATA,5-8568158-8568182-AATATA,5-8568177-8568186-AT,5-8568181-8568197-ATATA,5-8568190-8568209-AATATA,5-8568279-8568288-AT,5-8568318-8568344-TATAATA,5-8568346-8568355-TA,5-8568369-8568478-ATATAATATATACATATATATTTATATAAA,5-8568487-8568496-AT,5-8568515-8568524-AT,5-8568570-8568622-TTATATATTCATATATATTTATATAT,5-8568581-8568605-TATATATT,5-8568607-8568631-TATATATT;MOTIFS=ATATAATATATACATATATATTTATATAAA,AATATA,TTATATATTCATATATATTTATATAT,TA,AT,ATATA,TATAT,TATAATA,TATATATT;STRUC=<VC191155>	NA	No	1.616	Yes	NA,NA	NA	NA
chr5:8581122	165657	INS	69	0.8731	0.4569	190	NA	NA	NA	NA	NA	NA	NA	NA	NA	No	NA	HPRC,HGSVC,1KG-ONT	Yes	3.322	Yes	NA,NA	NA	NA
chr5:8581122	165656	INS	74	0.8674	0.505	5	NA	NA	NA	NA	NA	NA	NA	NA	NA	No	NA	HPRC,HGSVC,1KG-ONT	Yes	3.322	Yes	NA,NA	NA	NA
chr5:8597280	165658	INS	351	0.8473	0.5568	2	NA	NA	NA	NA	NA	NA	NA	NA	NA	No	NA	NA	Yes	1.616	No	NA,NA	NA	NA
chr5:8615209	165659	INS	68	0.8676	0.4757	1	NA	NA	NA	NA	NA	NA	NA	NA	NA	No	ID=5-8615139-8615149-CA,5-8615139-8615163-CACACACACAGA,5-8615150-8615161-AC,5-8615162-8615173-AC,5-8615174-8615185-AC,5-8615186-8615196-CA,5-8615197-8615206-AC,5-8615207-8615219-AC,5-8615236-8615247-AC,5-8615263-8615278-AC,5-8615279-8615288-AC,5-8615289-8615299-AC,5-8615299-8615309-CA,5-8615310-8615319-AC,5-8615319-8615328-AC,5-8615329-8615338-AC,5-8615366-8615377-AC,5-8615386-8615396-CA,5-8615397-8615406-AC,5-8615422-8615437-AC,5-8615446-8615455-AC,5-8615456-8615466-AC,5-8615475-8615484-AC,5-8615485-8615494-AC,5-8615495-8615507-AC,5-8615507-8615517-CA,5-8615518-8615529-AC,5-8615530-8615543-AC;MOTIFS=AC,CA,CACACACACAGA;STRUC=<VC191162>	NA	No	0.313	No	NA,NA	NA	NA
chr5:8649561	165660	INS	134	0.8626	0.5092	1	NA	NA	NA	NA	NA	NA	NA	NA	NA	No	NA	NA	No	1.616	No	NA,NA	NA	NA
chr5:8654091	165661	DEL	75	0.9558	0.1603	159	NA	NA	NA	NA	NA	NA	NA	NA	NA	No	NA	HPRC,HGSVC,1KG-ONT	Yes	1.335	Yes	NA,NA	NA	NA
chr5:8690057	165662	INS	1716	0.8211	0.6371	1	NA	NA	NA	NA	NA	NA	NA	NA	NA	No	NA	NA	No	3.322	No	NA,NA	NA	NA
chr5:8747307	165663	DEL	615	0.9397	0.4551	1	NA	NA	NA	NA	NA	NA	NA	NA	NA	No	ID=5-8747726-8747735-TC;MOTIFS=TC;STRUC=<TR2858375>	HPRC	No	1.098	No	NA,NA	NA	NA
chr5:8749402	165664	INS	1895	0.9354	0.2709	351	NA	NA	NA	NA	NA	NA	NA	NA	NA	No	NA	HPRC,HGSVC,1KG-ONT	No	2.538	Yes	NA,NA	NA	NA
chr5:8757404	165665	DEL	518	0.9076	0.3332	1	NA	NA	NA	NA	NA	NA	NA	NA	NA	No	NA	NA	Yes	1.399	No	NA,NA	NA	NA
chr5:8842098	165666	DEL	51	0.9004	0.364	35	NA	NA	NA	NA	NA	NA	NA	NA	NA	No	NA	HPRC,HGSVC,1KG-ONT	No	1.044	Yes	NA,NA	NA	NA
chr5:8850190	165667	INS	338	0.8635	0.5143	1	NA	NA	NA	NA	NA	NA	NA	NA	NA	No	NA	NA	Yes	1.616	No	NA,NA	NA	NA
chr5:8853126	165668	INS	310	0.8706	0.498	1	NA	NA	NA	NA	NA	NA	NA	NA	NA	No	NA	NA	No	1.616	No	NA,NA	NA	NA
chr5:8879271	165669	INS	170	0.841	0.5769	19	NA	NA	NA	NA	NA	NA	NA	NA	NA	No	NA	NA	No	6.896	Yes	NA,NA	NA	NA
chr5:8917499	165670	DEL	66	0.8253	0.6348	1	NA	NA	NA	NA	NA	NA	NA	NA	NA	No	NA	NA	Yes	0.927	No	NA,NA	NA	NA
chr5:8918780	165671	DEL	68	0.9167	0.2894	8	NA	NA	NA	NA	NA	NA	NA	NA	NA	No	NA	HPRC,HGSVC,1KG-ONT	Yes	4.715	Yes	NA,NA	NA	NA
chr5:8921269	165672	INS	320	0.961	0.1755	1	NA	NA	NA	NA	NA	NA	NA	NA	NA	No	NA	1KG-ONT	Yes	1.616	No	NA,NA	NA	NA
chr5:8937735	165673	DEL	973	0.9949	0.0037	496	NA	NA	NA	NA	NA	NA	NA	NA	NA	No	NA	HPRC,HGSVC,1KG-ONT	Yes	0.422	Yes	NA,NA	NA	NA
chr5:8958008	165675	INS	354	0.8503	0.5551	3	NA	NA	NA	NA	NA	NA	NA	NA	NA	No	NA	1KG-ONT	Yes	1.616	No	NA,NA	NA	NA
chr5:8958008	165674	INS	335	0.846	0.5622	3	NA	NA	NA	NA	NA	NA	NA	NA	NA	No	NA	1KG-ONT	Yes	1.616	No	NA,NA	NA	NA
chr5:8983215	165676	INS	341	0.8551	0.5245	15	NA	NA	NA	NA	NA	NA	NA	NA	NA	No	NA	HGSVC	Yes	1.616	Yes	NA,NA	NA	NA
chr5:9004348	165677	DEL	96	0.8927	0.3985	1	NA	NA	NA	NA	NA	NA	NA	NA	NA	No	NA	NA	No	1.635	No	NA,NA	NA	NA
chr5:9013600	165678	DEL	54	0.8797	0.5302	1	NA	NA	NA	NA	NA	NA	NA	NA	NA	No	NA	NA	No	1.849	No	NA,NA	NA	NA
chr5:9080523	165679	INS	333	0.9515	0.2521	1	SEMA5A(0.85824,0.495)	NA	NA	NA	NA	NA	NA	NA	NA	No	NA	NA	Yes	2.271	No	NA,NA	NA	NA
chr5:9088659	165680	INS	52	0.854	0.5538	2	SEMA5A(0.85824,0.495)	NA	NA	NA	NA	NA	NA	NA	NA	No	ID=5-9088609-9088621-CAG,5-9088659-9088671-AC;MOTIFS=AC,CAG;STRUC=<VC191208>,ID=5-9088637-9088660-AT;MOTIFS=AT;STRUC=<TR2858787>	NA	No	0.692	No	NA,NA	NA	NA
chr5:9132292	165681	INS	175	0.8034	0.6922	1	SEMA5A(0.85824,0.495)	NA	NA	NA	NA	NA	NA	NA	NA	No	NA	NA	No	2.387	No	NA,NA	NA	NA
chr5:9149397	165682	INS	328	0.7958	0.6989	1	SEMA5A(0.85824,0.495)	NA	NA	NA	NA	NA	NA	NA	NA	No	NA	NA	No	0.692	No	NA,NA	NA	NA
chr5:9155442	165683	INS	76	0.8691	0.476	29	SEMA5A(0.85824,0.495)	NA	NA	NA	NA	NA	NA	NA	NA	No	NA	1KG-ONT	Yes	3.188	Yes	NA,NA	NA	NA
chr5:9162464	165684	DEL	108	0.9459	0.2167	330	SEMA5A(0.85824,0.495)	NA	NA	NA	NA	NA	NA	NA	NA	No	ID=5-9162382-9162405-TG,5-9162404-9162413-TA,5-9162412-9162421-TG,5-9162420-9162429-TA,5-9162430-9162439-TA,5-9162448-9162457-TA,5-9162456-9162465-TG,5-9162464-9162473-TA,5-9162472-9162483-TG,5-9162478-9162502-TGTGTATA,5-9162526-9162535-TA,5-9162550-9162565-TG,5-9162564-9162586-TA,5-9162585-9162600-AC;MOTIFS=TGTGTATA,AC,TA,TG;STRUC=<VC191216>	HPRC,HGSVC,1KG-ONT	No	2.408	Yes	NA,NA	NA	NA
chr5:9162555	165685	INS	54	0.872	0.4846	35	SEMA5A(0.85824,0.495)	NA	NA	NA	NA	NA	NA	NA	NA	No	ID=5-9162382-9162405-TG,5-9162404-9162413-TA,5-9162412-9162421-TG,5-9162420-9162429-TA,5-9162430-9162439-TA,5-9162448-9162457-TA,5-9162456-9162465-TG,5-9162464-9162473-TA,5-9162472-9162483-TG,5-9162478-9162502-TGTGTATA,5-9162526-9162535-TA,5-9162550-9162565-TG,5-9162564-9162586-TA,5-9162585-9162600-AC;MOTIFS=TGTGTATA,AC,TA,TG;STRUC=<VC191216>	HPRC,HGSVC,1KG-ONT	Yes	0.692	Yes	NA,NA	NA	NA
chr5:9162560	165686	INS	69	0.8904	0.6367	34	SEMA5A(0.85824,0.495)	NA	NA	NA	NA	NA	NA	NA	NA	No	ID=5-9162382-9162405-TG,5-9162404-9162413-TA,5-9162412-9162421-TG,5-9162420-9162429-TA,5-9162430-9162439-TA,5-9162448-9162457-TA,5-9162456-9162465-TG,5-9162464-9162473-TA,5-9162472-9162483-TG,5-9162478-9162502-TGTGTATA,5-9162526-9162535-TA,5-9162550-9162565-TG,5-9162564-9162586-TA,5-9162585-9162600-AC;MOTIFS=TGTGTATA,AC,TA,TG;STRUC=<VC191216>	HPRC,HGSVC,1KG-ONT	Yes	0.692	Yes	NA,NA	NA	NA
chr5:9162588	165687	INS	62	0.8044	0.6617	8	SEMA5A(0.85824,0.495)	NA	NA	NA	NA	NA	NA	NA	NA	No	ID=5-9162382-9162405-TG,5-9162404-9162413-TA,5-9162412-9162421-TG,5-9162420-9162429-TA,5-9162430-9162439-TA,5-9162448-9162457-TA,5-9162456-9162465-TG,5-9162464-9162473-TA,5-9162472-9162483-TG,5-9162478-9162502-TGTGTATA,5-9162526-9162535-TA,5-9162550-9162565-TG,5-9162564-9162586-TA,5-9162585-9162600-AC;MOTIFS=TGTGTATA,AC,TA,TG;STRUC=<VC191216>	HPRC,HGSVC,1KG-ONT	Yes	0.692	No	NA,NA	NA	NA
chr5:9162590	165688	INS	72	0.8328	0.6456	6	SEMA5A(0.85824,0.495)	NA	NA	NA	NA	NA	NA	NA	NA	No	ID=5-9162382-9162405-TG,5-9162404-9162413-TA,5-9162412-9162421-TG,5-9162420-9162429-TA,5-9162430-9162439-TA,5-9162448-9162457-TA,5-9162456-9162465-TG,5-9162464-9162473-TA,5-9162472-9162483-TG,5-9162478-9162502-TGTGTATA,5-9162526-9162535-TA,5-9162550-9162565-TG,5-9162564-9162586-TA,5-9162585-9162600-AC;MOTIFS=TGTGTATA,AC,TA,TG;STRUC=<VC191216>	HPRC,HGSVC,1KG-ONT	Yes	0.692	No	NA,NA	NA	NA
chr5:9162591	165691	INS	54	0.8667	0.5249	1	SEMA5A(0.85824,0.495)	NA	NA	NA	NA	NA	NA	NA	NA	No	ID=5-9162382-9162405-TG,5-9162404-9162413-TA,5-9162412-9162421-TG,5-9162420-9162429-TA,5-9162430-9162439-TA,5-9162448-9162457-TA,5-9162456-9162465-TG,5-9162464-9162473-TA,5-9162472-9162483-TG,5-9162478-9162502-TGTGTATA,5-9162526-9162535-TA,5-9162550-9162565-TG,5-9162564-9162586-TA,5-9162585-9162600-AC;MOTIFS=TGTGTATA,AC,TA,TG;STRUC=<VC191216>	HPRC,HGSVC,1KG-ONT	Yes	0.692	No	NA,NA	NA	NA
chr5:9162591	165690	INS	66	0.8446	0.5599	405	SEMA5A(0.85824,0.495)	NA	NA	NA	NA	NA	NA	NA	NA	No	ID=5-9162382-9162405-TG,5-9162404-9162413-TA,5-9162412-9162421-TG,5-9162420-9162429-TA,5-9162430-9162439-TA,5-9162448-9162457-TA,5-9162456-9162465-TG,5-9162464-9162473-TA,5-9162472-9162483-TG,5-9162478-9162502-TGTGTATA,5-9162526-9162535-TA,5-9162550-9162565-TG,5-9162564-9162586-TA,5-9162585-9162600-AC;MOTIFS=TGTGTATA,AC,TA,TG;STRUC=<VC191216>	HPRC,HGSVC,1KG-ONT	Yes	0.692	Yes	NA,NA	NA	NA
chr5:9162591	165689	INS	70	0.8728	0.464	9	SEMA5A(0.85824,0.495)	NA	NA	NA	NA	NA	NA	NA	NA	No	ID=5-9162382-9162405-TG,5-9162404-9162413-TA,5-9162412-9162421-TG,5-9162420-9162429-TA,5-9162430-9162439-TA,5-9162448-9162457-TA,5-9162456-9162465-TG,5-9162464-9162473-TA,5-9162472-9162483-TG,5-9162478-9162502-TGTGTATA,5-9162526-9162535-TA,5-9162550-9162565-TG,5-9162564-9162586-TA,5-9162585-9162600-AC;MOTIFS=TGTGTATA,AC,TA,TG;STRUC=<VC191216>	HPRC,HGSVC,1KG-ONT	Yes	0.692	No	NA,NA	NA	NA
chr5:9162593	165692	INS	78	0.8589	0.5397	3	SEMA5A(0.85824,0.495)	NA	NA	NA	NA	NA	NA	NA	NA	No	ID=5-9162382-9162405-TG,5-9162404-9162413-TA,5-9162412-9162421-TG,5-9162420-9162429-TA,5-9162430-9162439-TA,5-9162448-9162457-TA,5-9162456-9162465-TG,5-9162464-9162473-TA,5-9162472-9162483-TG,5-9162478-9162502-TGTGTATA,5-9162526-9162535-TA,5-9162550-9162565-TG,5-9162564-9162586-TA,5-9162585-9162600-AC;MOTIFS=TGTGTATA,AC,TA,TG;STRUC=<VC191216>	HPRC,HGSVC,1KG-ONT	Yes	0.692	Yes	NA,NA	NA	NA
chr5:9164071	165693	DEL	62	0.8915	0.3936	339	SEMA5A(0.85824,0.495)	NA	NA	NA	NA	NA	NA	NA	NA	No	ID=5-9163996-9164011-ATATA,5-9164031-9164046-ATATA;MOTIFS=ATATA;STRUC=<VC191217>,ID=5-9164071-9164183-ATTTATATAATTATAAATATATCATATAAAT;MOTIFS=ATTTATATAATTATAAATATATCATATAAAT;STRUC=<TR2858871>	HPRC,HGSVC,1KG-ONT	No	0.003	Yes	NA,NA	NA	NA
chr5:9164072	165694	INS	60	0.8749	0.6767	6	SEMA5A(0.85824,0.495)	NA	NA	NA	NA	NA	NA	NA	NA	No	ID=5-9163996-9164011-ATATA,5-9164031-9164046-ATATA;MOTIFS=ATATA;STRUC=<VC191217>,ID=5-9164071-9164183-ATTTATATAATTATAAATATATCATATAAAT;MOTIFS=ATTTATATAATTATAAATATATCATATAAAT;STRUC=<TR2858871>	HGSVC,1KG-ONT	No	0.118	Yes	NA,NA	NA	NA
chr5:9164133	165697	INS	79	0.8333	0.6265	77	SEMA5A(0.85824,0.495)	NA	NA	NA	NA	NA	NA	NA	NA	No	ID=5-9163996-9164011-ATATA,5-9164031-9164046-ATATA;MOTIFS=ATATA;STRUC=<VC191217>,ID=5-9164071-9164183-ATTTATATAATTATAAATATATCATATAAAT;MOTIFS=ATTTATATAATTATAAATATATCATATAAAT;STRUC=<TR2858871>	HGSVC,1KG-ONT	No	0.692	Yes	NA,NA	NA	NA
chr5:9173070	165698	INS	338	0.9623	0.1499	8	SEMA5A(0.85824,0.495)	NA	NA	NA	NA	NA	NA	NA	NA	No	NA	HGSVC	Yes	1.868	Yes	NA,NA	NA	NA
chr5:9191881	165701	DEL	123	0.8316	0.6261	54	SEMA5A(0.85824,0.495)	NA	NA	NA	NA	NA	NA	NA	NA	No	ID=5-9191881-9192167-GTGTGAGTTTAGGTGAAGGGCTCAGCCCTGCCATGACCCAT;MOTIFS=GTGTGAGTTTAGGTGAAGGGCTCAGCCCTGCCATGACCCAT;STRUC=(GTGTGAGTTTAGGTGAAGGGCTCAGCCCTGCCATGACCCAT)n	HGSVC	No	0.193	Yes	NA,NA	NA	NA
chr5:9191881	165700	DEL	82	0.8359	0.6079	27	SEMA5A(0.85824,0.495)	NA	NA	NA	NA	NA	NA	NA	NA	No	ID=5-9191881-9192167-GTGTGAGTTTAGGTGAAGGGCTCAGCCCTGCCATGACCCAT;MOTIFS=GTGTGAGTTTAGGTGAAGGGCTCAGCCCTGCCATGACCCAT;STRUC=(GTGTGAGTTTAGGTGAAGGGCTCAGCCCTGCCATGACCCAT)n	1KG-ONT	No	0.333	Yes	NA,NA	NA	NA
chr5:9191881	165699	INS	82	0.8295	0.5926	9	SEMA5A(0.85824,0.495)	NA	NA	NA	NA	NA	NA	NA	NA	No	ID=5-9191881-9192167-GTGTGAGTTTAGGTGAAGGGCTCAGCCCTGCCATGACCCAT;MOTIFS=GTGTGAGTTTAGGTGAAGGGCTCAGCCCTGCCATGACCCAT;STRUC=(GTGTGAGTTTAGGTGAAGGGCTCAGCCCTGCCATGACCCAT)n	HGSVC	No	0.052	Yes	NA,NA	NA	NA
chr5:9191881	165702	DEL	164	0.8647	0.4937	2	SEMA5A(0.85824,0.495)	NA	NA	NA	NA	NA	NA	NA	NA	No	ID=5-9191881-9192167-GTGTGAGTTTAGGTGAAGGGCTCAGCCCTGCCATGACCCAT;MOTIFS=GTGTGAGTTTAGGTGAAGGGCTCAGCCCTGCCATGACCCAT;STRUC=(GTGTGAGTTTAGGTGAAGGGCTCAGCCCTGCCATGACCCAT)n	HGSVC	No	0.193	Yes	NA,NA	NA	NA
chr5:9219257	165703	INS	252	0.8796	0.4575	1	SEMA5A(0.85824,0.495)	NA	NA	NA	NA	NA	NA	NA	NA	No	NA	NA	No	0.692	No	NA,NA	NA	NA
chr5:9235532	165704	DEL	225	0.9654	0.3668	8	SEMA5A(0.85824,0.495)	NA	NA	NA	NA	NA	NA	NA	NA	No	ID=5-9235743-9235756-AGAA;MOTIFS=AGAA;STRUC=<TR2858949>	HPRC,HGSVC,1KG-ONT	No	2.458	Yes	NA,NA	NA	NA
chr5:9246246	165705	INS	289	0.9057	0.3599	63	SEMA5A(0.85824,0.495)	NA	NA	NA	NA	NA	NA	NA	NA	No	NA	HPRC,HGSVC,1KG-ONT	Yes	9.341	Yes	NA,NA	NA	NA
chr5:9253449	165706	INS	627	0.839	0.609	2	SEMA5A(0.85824,0.495)	NA	NA	NA	NA	NA	NA	NA	NA	No	NA	NA	No	12.2	No	NA,NA	NA	NA
chr5:9262105	165707	INS	60	0.833	0.5835	62	SEMA5A(0.85824,0.495)	NA	NA	NA	NA	NA	NA	NA	NA	No	NA	HPRC,1KG-ONT	No	1.616	Yes	NA,NA	NA	NA
chr5:9305716	165708	INS	58	0.8511	0.572	3	SEMA5A(0.85824,0.495)	NA	NA	NA	NA	NA	NA	NA	NA	No	ID=5-9305694-9305706-TG,5-9305708-9305727-TA,5-9305734-9305756-CA,5-9305763-9305776-ACAT;MOTIFS=CA,TA,TG,ACAT;STRUC=<VC191232>	HPRC	Yes	0.692	Yes	NA,NA	NA	NA
chr5:9305793	165709	INS	322	0.9649	0.1418	1	SEMA5A(0.85824,0.495)	NA	NA	NA	NA	NA	NA	NA	NA	No	NA	NA	Yes	0.692	No	NA,NA	NA	NA
chr5:9313728	165710	INS	368	0.8512	0.5413	2	SEMA5A(0.85824,0.495)	NA	NA	NA	NA	NA	NA	NA	NA	No	NA	NA	Yes	3.188	No	NA,NA	NA	NA
chr5:9332479	165711	DEL	90	0.8778	0.4515	1	SEMA5A(0.85824,0.495)	NA	NA	NA	NA	NA	NA	NA	NA	No	NA	NA	Yes	1.051	No	NA,NA	NA	NA
chr5:9353060	165712	INS	304	0.8518	0.5758	6	SEMA5A(0.85824,0.495)	NA	NA	NA	NA	NA	NA	NA	NA	No	ID=5-9353036-9353045-AAG,5-9353046-9353062-AAGGA,5-9353060-9353096-AAGGA,5-9353080-9353084-AAGG,5-9353090-9353104-AAGG,5-9353098-9353163-AAGGA,5-9353189-9353238-GGAAA,5-9353241-9353264-AAGGG,5-9353265-9353286-AAAGG,5-9353292-9353316-GGAAG,5-9353319-9353336-AAGGA,5-9353337-9353353-GAAAG,5-9353354-9353395-AAGGA;MOTIFS=AAGGA,GGAAA,GAAAG,AAGG,GGAAG,AAG,AAGGG,AAAGG;STRUC=<VC191241>	HPRC,HGSVC,1KG-ONT	Yes	2.538	Yes	NA,NA	NA	NA
chr5:9353060	165713	INS	55	0.8356	0.6592	25	SEMA5A(0.85824,0.495)	NA	NA	NA	NA	NA	NA	NA	NA	No	ID=5-9353036-9353045-AAG,5-9353046-9353062-AAGGA,5-9353060-9353096-AAGGA,5-9353080-9353084-AAGG,5-9353090-9353104-AAGG,5-9353098-9353163-AAGGA,5-9353189-9353238-GGAAA,5-9353241-9353264-AAGGG,5-9353265-9353286-AAAGG,5-9353292-9353316-GGAAG,5-9353319-9353336-AAGGA,5-9353337-9353353-GAAAG,5-9353354-9353395-AAGGA;MOTIFS=AAGGA,GGAAA,GAAAG,AAGG,GGAAG,AAG,AAGGG,AAAGG;STRUC=<VC191241>	HGSVC,1KG-ONT	No	2.538	Yes	NA,NA	NA	NA
chr5:9353060	165714	INS	287	0.8298	0.6158	14	SEMA5A(0.85824,0.495)	NA	NA	NA	NA	NA	NA	NA	NA	No	ID=5-9353036-9353045-AAG,5-9353046-9353062-AAGGA,5-9353060-9353096-AAGGA,5-9353080-9353084-AAGG,5-9353090-9353104-AAGG,5-9353098-9353163-AAGGA,5-9353189-9353238-GGAAA,5-9353241-9353264-AAGGG,5-9353265-9353286-AAAGG,5-9353292-9353316-GGAAG,5-9353319-9353336-AAGGA,5-9353337-9353353-GAAAG,5-9353354-9353395-AAGGA;MOTIFS=AAGGA,GGAAA,GAAAG,AAGG,GGAAG,AAG,AAGGG,AAAGG;STRUC=<VC191241>	HPRC,HGSVC,1KG-ONT	Yes	2.538	Yes	NA,NA	NA	NA
chr5:9353070	165715	INS	55	0.8277	0.6322	17	SEMA5A(0.85824,0.495)	NA	NA	NA	NA	NA	NA	NA	NA	No	ID=5-9353036-9353045-AAG,5-9353046-9353062-AAGGA,5-9353060-9353096-AAGGA,5-9353080-9353084-AAGG,5-9353090-9353104-AAGG,5-9353098-9353163-AAGGA,5-9353189-9353238-GGAAA,5-9353241-9353264-AAGGG,5-9353265-9353286-AAAGG,5-9353292-9353316-GGAAG,5-9353319-9353336-AAGGA,5-9353337-9353353-GAAAG,5-9353354-9353395-AAGGA;MOTIFS=AAGGA,GGAAA,GAAAG,AAGG,GGAAG,AAG,AAGGG,AAAGG;STRUC=<VC191241>	HGSVC,1KG-ONT	No	2.538	Yes	NA,NA	NA	NA
chr5:9353072	165716	INS	59	0.8252	0.6434	26	SEMA5A(0.85824,0.495)	NA	NA	NA	NA	NA	NA	NA	NA	No	ID=5-9353036-9353045-AAG,5-9353046-9353062-AAGGA,5-9353060-9353096-AAGGA,5-9353080-9353084-AAGG,5-9353090-9353104-AAGG,5-9353098-9353163-AAGGA,5-9353189-9353238-GGAAA,5-9353241-9353264-AAGGG,5-9353265-9353286-AAAGG,5-9353292-9353316-GGAAG,5-9353319-9353336-AAGGA,5-9353337-9353353-GAAAG,5-9353354-9353395-AAGGA;MOTIFS=AAGGA,GGAAA,GAAAG,AAGG,GGAAG,AAG,AAGGG,AAAGG;STRUC=<VC191241>	HGSVC,1KG-ONT	No	2.538	Yes	NA,NA	NA	NA
chr5:9353072	165717	INS	64	0.8262	0.6363	21	SEMA5A(0.85824,0.495)	NA	NA	NA	NA	NA	NA	NA	NA	No	ID=5-9353036-9353045-AAG,5-9353046-9353062-AAGGA,5-9353060-9353096-AAGGA,5-9353080-9353084-AAGG,5-9353090-9353104-AAGG,5-9353098-9353163-AAGGA,5-9353189-9353238-GGAAA,5-9353241-9353264-AAGGG,5-9353265-9353286-AAAGG,5-9353292-9353316-GGAAG,5-9353319-9353336-AAGGA,5-9353337-9353353-GAAAG,5-9353354-9353395-AAGGA;MOTIFS=AAGGA,GGAAA,GAAAG,AAGG,GGAAG,AAG,AAGGG,AAAGG;STRUC=<VC191241>	HGSVC,1KG-ONT	No	2.538	No	NA,NA	NA	NA
chr5:9353094	165719	INS	57	0.8413	0.5968	11	SEMA5A(0.85824,0.495)	NA	NA	NA	NA	NA	NA	NA	NA	No	ID=5-9353036-9353045-AAG,5-9353046-9353062-AAGGA,5-9353060-9353096-AAGGA,5-9353080-9353084-AAGG,5-9353090-9353104-AAGG,5-9353098-9353163-AAGGA,5-9353189-9353238-GGAAA,5-9353241-9353264-AAGGG,5-9353265-9353286-AAAGG,5-9353292-9353316-GGAAG,5-9353319-9353336-AAGGA,5-9353337-9353353-GAAAG,5-9353354-9353395-AAGGA;MOTIFS=AAGGA,GGAAA,GAAAG,AAGG,GGAAG,AAG,AAGGG,AAAGG;STRUC=<VC191241>	HGSVC,1KG-ONT	Yes	2.538	No	NA,NA	NA	NA
chr5:9353094	165718	INS	67	0.8081	0.6598	17	SEMA5A(0.85824,0.495)	NA	NA	NA	NA	NA	NA	NA	NA	No	ID=5-9353036-9353045-AAG,5-9353046-9353062-AAGGA,5-9353060-9353096-AAGGA,5-9353080-9353084-AAGG,5-9353090-9353104-AAGG,5-9353098-9353163-AAGGA,5-9353189-9353238-GGAAA,5-9353241-9353264-AAGGG,5-9353265-9353286-AAAGG,5-9353292-9353316-GGAAG,5-9353319-9353336-AAGGA,5-9353337-9353353-GAAAG,5-9353354-9353395-AAGGA;MOTIFS=AAGGA,GGAAA,GAAAG,AAGG,GGAAG,AAG,AAGGG,AAAGG;STRUC=<VC191241>	HGSVC,1KG-ONT	Yes	2.538	No	NA,NA	NA	NA
chr5:9353096	165720	INS	321	0.9288	0.2803	3	SEMA5A(0.85824,0.495)	NA	NA	NA	NA	NA	NA	NA	NA	No	ID=5-9353036-9353045-AAG,5-9353046-9353062-AAGGA,5-9353060-9353096-AAGGA,5-9353080-9353084-AAGG,5-9353090-9353104-AAGG,5-9353098-9353163-AAGGA,5-9353189-9353238-GGAAA,5-9353241-9353264-AAGGG,5-9353265-9353286-AAAGG,5-9353292-9353316-GGAAG,5-9353319-9353336-AAGGA,5-9353337-9353353-GAAAG,5-9353354-9353395-AAGGA;MOTIFS=AAGGA,GGAAA,GAAAG,AAGG,GGAAG,AAG,AAGGG,AAAGG;STRUC=<VC191241>	HPRC,HGSVC,1KG-ONT	Yes	2.538	Yes	NA,NA	NA	NA
chr5:9353096	165721	INS	69	0.8641	0.4947	47	SEMA5A(0.85824,0.495)	NA	NA	NA	NA	NA	NA	NA	NA	No	ID=5-9353036-9353045-AAG,5-9353046-9353062-AAGGA,5-9353060-9353096-AAGGA,5-9353080-9353084-AAGG,5-9353090-9353104-AAGG,5-9353098-9353163-AAGGA,5-9353189-9353238-GGAAA,5-9353241-9353264-AAGGG,5-9353265-9353286-AAAGG,5-9353292-9353316-GGAAG,5-9353319-9353336-AAGGA,5-9353337-9353353-GAAAG,5-9353354-9353395-AAGGA;MOTIFS=AAGGA,GGAAA,GAAAG,AAGG,GGAAG,AAG,AAGGG,AAAGG;STRUC=<VC191241>	HGSVC,1KG-ONT	Yes	2.538	Yes	NA,NA	NA	NA
chr5:9353096	165722	INS	105	0.8497	0.6191	23	SEMA5A(0.85824,0.495)	NA	NA	NA	NA	NA	NA	NA	NA	No	ID=5-9353036-9353045-AAG,5-9353046-9353062-AAGGA,5-9353060-9353096-AAGGA,5-9353080-9353084-AAGG,5-9353090-9353104-AAGG,5-9353098-9353163-AAGGA,5-9353189-9353238-GGAAA,5-9353241-9353264-AAGGG,5-9353265-9353286-AAAGG,5-9353292-9353316-GGAAG,5-9353319-9353336-AAGGA,5-9353337-9353353-GAAAG,5-9353354-9353395-AAGGA;MOTIFS=AAGGA,GGAAA,GAAAG,AAGG,GGAAG,AAG,AAGGG,AAAGG;STRUC=<VC191241>	HGSVC	Yes	2.538	Yes	NA,NA	NA	NA
chr5:9353096	165723	INS	270	0.8804	0.4575	4	SEMA5A(0.85824,0.495)	NA	NA	NA	NA	NA	NA	NA	NA	No	ID=5-9353036-9353045-AAG,5-9353046-9353062-AAGGA,5-9353060-9353096-AAGGA,5-9353080-9353084-AAGG,5-9353090-9353104-AAGG,5-9353098-9353163-AAGGA,5-9353189-9353238-GGAAA,5-9353241-9353264-AAGGG,5-9353265-9353286-AAAGG,5-9353292-9353316-GGAAG,5-9353319-9353336-AAGGA,5-9353337-9353353-GAAAG,5-9353354-9353395-AAGGA;MOTIFS=AAGGA,GGAAA,GAAAG,AAGG,GGAAG,AAG,AAGGG,AAAGG;STRUC=<VC191241>	HPRC,HGSVC,1KG-ONT	Yes	2.538	Yes	NA,NA	NA	NA
chr5:9353096	165724	INS	73	0.7976	0.686	19	SEMA5A(0.85824,0.495)	NA	NA	NA	NA	NA	NA	NA	NA	No	ID=5-9353036-9353045-AAG,5-9353046-9353062-AAGGA,5-9353060-9353096-AAGGA,5-9353080-9353084-AAGG,5-9353090-9353104-AAGG,5-9353098-9353163-AAGGA,5-9353189-9353238-GGAAA,5-9353241-9353264-AAGGG,5-9353265-9353286-AAAGG,5-9353292-9353316-GGAAG,5-9353319-9353336-AAGGA,5-9353337-9353353-GAAAG,5-9353354-9353395-AAGGA;MOTIFS=AAGGA,GGAAA,GAAAG,AAGG,GGAAG,AAG,AAGGG,AAAGG;STRUC=<VC191241>	HGSVC,1KG-ONT	Yes	2.538	Yes	NA,NA	NA	NA
chr5:9353142	165725	INS	181	0.9439	0.2483	1	SEMA5A(0.85824,0.495)	NA	NA	NA	NA	NA	NA	NA	NA	No	ID=5-9353036-9353045-AAG,5-9353046-9353062-AAGGA,5-9353060-9353096-AAGGA,5-9353080-9353084-AAGG,5-9353090-9353104-AAGG,5-9353098-9353163-AAGGA,5-9353189-9353238-GGAAA,5-9353241-9353264-AAGGG,5-9353265-9353286-AAAGG,5-9353292-9353316-GGAAG,5-9353319-9353336-AAGGA,5-9353337-9353353-GAAAG,5-9353354-9353395-AAGGA;MOTIFS=AAGGA,GGAAA,GAAAG,AAGG,GGAAG,AAG,AAGGG,AAAGG;STRUC=<VC191241>	HPRC,HGSVC,1KG-ONT	Yes	2.538	No	NA,NA	NA	NA
chr5:9353150	165726	INS	79	0.8156	0.6687	89	SEMA5A(0.85824,0.495)	NA	NA	NA	NA	NA	NA	NA	NA	No	ID=5-9353036-9353045-AAG,5-9353046-9353062-AAGGA,5-9353060-9353096-AAGGA,5-9353080-9353084-AAGG,5-9353090-9353104-AAGG,5-9353098-9353163-AAGGA,5-9353189-9353238-GGAAA,5-9353241-9353264-AAGGG,5-9353265-9353286-AAAGG,5-9353292-9353316-GGAAG,5-9353319-9353336-AAGGA,5-9353337-9353353-GAAAG,5-9353354-9353395-AAGGA;MOTIFS=AAGGA,GGAAA,GAAAG,AAGG,GGAAG,AAG,AAGGG,AAAGG;STRUC=<VC191241>	HGSVC,1KG-ONT	Yes	2.538	Yes	NA,NA	NA	NA
chr5:9353154	165727	INS	164	0.8527	0.626	10	SEMA5A(0.85824,0.495)	NA	NA	NA	NA	NA	NA	NA	NA	No	ID=5-9353036-9353045-AAG,5-9353046-9353062-AAGGA,5-9353060-9353096-AAGGA,5-9353080-9353084-AAGG,5-9353090-9353104-AAGG,5-9353098-9353163-AAGGA,5-9353189-9353238-GGAAA,5-9353241-9353264-AAGGG,5-9353265-9353286-AAAGG,5-9353292-9353316-GGAAG,5-9353319-9353336-AAGGA,5-9353337-9353353-GAAAG,5-9353354-9353395-AAGGA;MOTIFS=AAGGA,GGAAA,GAAAG,AAGG,GGAAG,AAG,AAGGG,AAAGG;STRUC=<VC191241>	HPRC,HGSVC,1KG-ONT	Yes	2.538	Yes	NA,NA	NA	NA
chr5:9353162	165733	INS	70	0.8744	0.4528	17	SEMA5A(0.85824,0.495)	NA	NA	NA	NA	NA	NA	NA	NA	No	ID=5-9353036-9353045-AAG,5-9353046-9353062-AAGGA,5-9353060-9353096-AAGGA,5-9353080-9353084-AAGG,5-9353090-9353104-AAGG,5-9353098-9353163-AAGGA,5-9353189-9353238-GGAAA,5-9353241-9353264-AAGGG,5-9353265-9353286-AAAGG,5-9353292-9353316-GGAAG,5-9353319-9353336-AAGGA,5-9353337-9353353-GAAAG,5-9353354-9353395-AAGGA;MOTIFS=AAGGA,GGAAA,GAAAG,AAGG,GGAAG,AAG,AAGGG,AAAGG;STRUC=<VC191241>	HGSVC,1KG-ONT	Yes	2.538	Yes	NA,NA	NA	NA
chr5:9353162	165734	INS	66	0.8626	0.5514	41	SEMA5A(0.85824,0.495)	NA	NA	NA	NA	NA	NA	NA	NA	No	ID=5-9353036-9353045-AAG,5-9353046-9353062-AAGGA,5-9353060-9353096-AAGGA,5-9353080-9353084-AAGG,5-9353090-9353104-AAGG,5-9353098-9353163-AAGGA,5-9353189-9353238-GGAAA,5-9353241-9353264-AAGGG,5-9353265-9353286-AAAGG,5-9353292-9353316-GGAAG,5-9353319-9353336-AAGGA,5-9353337-9353353-GAAAG,5-9353354-9353395-AAGGA;MOTIFS=AAGGA,GGAAA,GAAAG,AAGG,GGAAG,AAG,AAGGG,AAAGG;STRUC=<VC191241>	HGSVC,1KG-ONT	Yes	2.538	Yes	NA,NA	NA	NA
chr5:9353162	165729	INS	75	0.837	0.5827	30	SEMA5A(0.85824,0.495)	NA	NA	NA	NA	NA	NA	NA	NA	No	ID=5-9353036-9353045-AAG,5-9353046-9353062-AAGGA,5-9353060-9353096-AAGGA,5-9353080-9353084-AAGG,5-9353090-9353104-AAGG,5-9353098-9353163-AAGGA,5-9353189-9353238-GGAAA,5-9353241-9353264-AAGGG,5-9353265-9353286-AAAGG,5-9353292-9353316-GGAAG,5-9353319-9353336-AAGGA,5-9353337-9353353-GAAAG,5-9353354-9353395-AAGGA;MOTIFS=AAGGA,GGAAA,GAAAG,AAGG,GGAAG,AAG,AAGGG,AAAGG;STRUC=<VC191241>	HGSVC,1KG-ONT	Yes	2.538	Yes	NA,NA	NA	NA
chr5:9353162	165735	INS	55	0.9018	0.3517	18	SEMA5A(0.85824,0.495)	NA	NA	NA	NA	NA	NA	NA	NA	No	ID=5-9353036-9353045-AAG,5-9353046-9353062-AAGGA,5-9353060-9353096-AAGGA,5-9353080-9353084-AAGG,5-9353090-9353104-AAGG,5-9353098-9353163-AAGGA,5-9353189-9353238-GGAAA,5-9353241-9353264-AAGGG,5-9353265-9353286-AAAGG,5-9353292-9353316-GGAAG,5-9353319-9353336-AAGGA,5-9353337-9353353-GAAAG,5-9353354-9353395-AAGGA;MOTIFS=AAGGA,GGAAA,GAAAG,AAGG,GGAAG,AAG,AAGGG,AAAGG;STRUC=<VC191241>	HGSVC,1KG-ONT	Yes	2.538	No	NA,NA	NA	NA
chr5:9353162	165736	INS	60	0.8828	0.4306	29	SEMA5A(0.85824,0.495)	NA	NA	NA	NA	NA	NA	NA	NA	No	ID=5-9353036-9353045-AAG,5-9353046-9353062-AAGGA,5-9353060-9353096-AAGGA,5-9353080-9353084-AAGG,5-9353090-9353104-AAGG,5-9353098-9353163-AAGGA,5-9353189-9353238-GGAAA,5-9353241-9353264-AAGGG,5-9353265-9353286-AAAGG,5-9353292-9353316-GGAAG,5-9353319-9353336-AAGGA,5-9353337-9353353-GAAAG,5-9353354-9353395-AAGGA;MOTIFS=AAGGA,GGAAA,GAAAG,AAGG,GGAAG,AAG,AAGGG,AAAGG;STRUC=<VC191241>	HGSVC,1KG-ONT	Yes	2.538	Yes	NA,NA	NA	NA
chr5:9353162	165728	INS	66	0.8872	0.4054	26	SEMA5A(0.85824,0.495)	NA	NA	NA	NA	NA	NA	NA	NA	No	ID=5-9353036-9353045-AAG,5-9353046-9353062-AAGGA,5-9353060-9353096-AAGGA,5-9353080-9353084-AAGG,5-9353090-9353104-AAGG,5-9353098-9353163-AAGGA,5-9353189-9353238-GGAAA,5-9353241-9353264-AAGGG,5-9353265-9353286-AAAGG,5-9353292-9353316-GGAAG,5-9353319-9353336-AAGGA,5-9353337-9353353-GAAAG,5-9353354-9353395-AAGGA;MOTIFS=AAGGA,GGAAA,GAAAG,AAGG,GGAAG,AAG,AAGGG,AAAGG;STRUC=<VC191241>	HGSVC,1KG-ONT	Yes	2.538	Yes	NA,NA	NA	NA
chr5:9353162	165737	INS	50	0.8274	0.6476	51	SEMA5A(0.85824,0.495)	NA	NA	NA	NA	NA	NA	NA	NA	No	ID=5-9353036-9353045-AAG,5-9353046-9353062-AAGGA,5-9353060-9353096-AAGGA,5-9353080-9353084-AAGG,5-9353090-9353104-AAGG,5-9353098-9353163-AAGGA,5-9353189-9353238-GGAAA,5-9353241-9353264-AAGGG,5-9353265-9353286-AAAGG,5-9353292-9353316-GGAAG,5-9353319-9353336-AAGGA,5-9353337-9353353-GAAAG,5-9353354-9353395-AAGGA;MOTIFS=AAGGA,GGAAA,GAAAG,AAGG,GGAAG,AAG,AAGGG,AAAGG;STRUC=<VC191241>	HGSVC,1KG-ONT	Yes	2.538	Yes	NA,NA	NA	NA
chr5:9353162	165738	INS	60	0.8634	0.5126	9	SEMA5A(0.85824,0.495)	NA	NA	NA	NA	NA	NA	NA	NA	No	ID=5-9353036-9353045-AAG,5-9353046-9353062-AAGGA,5-9353060-9353096-AAGGA,5-9353080-9353084-AAGG,5-9353090-9353104-AAGG,5-9353098-9353163-AAGGA,5-9353189-9353238-GGAAA,5-9353241-9353264-AAGGG,5-9353265-9353286-AAAGG,5-9353292-9353316-GGAAG,5-9353319-9353336-AAGGA,5-9353337-9353353-GAAAG,5-9353354-9353395-AAGGA;MOTIFS=AAGGA,GGAAA,GAAAG,AAGG,GGAAG,AAG,AAGGG,AAAGG;STRUC=<VC191241>	HGSVC,1KG-ONT	Yes	2.538	Yes	NA,NA	NA	NA
chr5:9353162	165730	INS	76	0.8617	0.5129	24	SEMA5A(0.85824,0.495)	NA	NA	NA	NA	NA	NA	NA	NA	No	ID=5-9353036-9353045-AAG,5-9353046-9353062-AAGGA,5-9353060-9353096-AAGGA,5-9353080-9353084-AAGG,5-9353090-9353104-AAGG,5-9353098-9353163-AAGGA,5-9353189-9353238-GGAAA,5-9353241-9353264-AAGGG,5-9353265-9353286-AAAGG,5-9353292-9353316-GGAAG,5-9353319-9353336-AAGGA,5-9353337-9353353-GAAAG,5-9353354-9353395-AAGGA;MOTIFS=AAGGA,GGAAA,GAAAG,AAGG,GGAAG,AAG,AAGGG,AAAGG;STRUC=<VC191241>	HGSVC,1KG-ONT	Yes	2.538	Yes	NA,NA	NA	NA
chr5:9353162	165732	INS	60	0.9053	0.3655	1	SEMA5A(0.85824,0.495)	NA	NA	NA	NA	NA	NA	NA	NA	No	ID=5-9353036-9353045-AAG,5-9353046-9353062-AAGGA,5-9353060-9353096-AAGGA,5-9353080-9353084-AAGG,5-9353090-9353104-AAGG,5-9353098-9353163-AAGGA,5-9353189-9353238-GGAAA,5-9353241-9353264-AAGGG,5-9353265-9353286-AAAGG,5-9353292-9353316-GGAAG,5-9353319-9353336-AAGGA,5-9353337-9353353-GAAAG,5-9353354-9353395-AAGGA;MOTIFS=AAGGA,GGAAA,GAAAG,AAGG,GGAAG,AAG,AAGGG,AAAGG;STRUC=<VC191241>	HGSVC,1KG-ONT	Yes	2.538	No	NA,NA	NA	NA
chr5:9353162	165731	INS	70	0.8377	0.6187	24	SEMA5A(0.85824,0.495)	NA	NA	NA	NA	NA	NA	NA	NA	No	ID=5-9353036-9353045-AAG,5-9353046-9353062-AAGGA,5-9353060-9353096-AAGGA,5-9353080-9353084-AAGG,5-9353090-9353104-AAGG,5-9353098-9353163-AAGGA,5-9353189-9353238-GGAAA,5-9353241-9353264-AAGGG,5-9353265-9353286-AAAGG,5-9353292-9353316-GGAAG,5-9353319-9353336-AAGGA,5-9353337-9353353-GAAAG,5-9353354-9353395-AAGGA;MOTIFS=AAGGA,GGAAA,GAAAG,AAGG,GGAAG,AAG,AAGGG,AAAGG;STRUC=<VC191241>	HGSVC,1KG-ONT	Yes	2.538	Yes	NA,NA	NA	NA
chr5:9353163	165739	INS	56	0.8842	0.6151	8	SEMA5A(0.85824,0.495)	NA	NA	NA	NA	NA	NA	NA	NA	No	ID=5-9353036-9353045-AAG,5-9353046-9353062-AAGGA,5-9353060-9353096-AAGGA,5-9353080-9353084-AAGG,5-9353090-9353104-AAGG,5-9353098-9353163-AAGGA,5-9353189-9353238-GGAAA,5-9353241-9353264-AAGGG,5-9353265-9353286-AAAGG,5-9353292-9353316-GGAAG,5-9353319-9353336-AAGGA,5-9353337-9353353-GAAAG,5-9353354-9353395-AAGGA;MOTIFS=AAGGA,GGAAA,GAAAG,AAGG,GGAAG,AAG,AAGGG,AAAGG;STRUC=<VC191241>	HGSVC,1KG-ONT	Yes	2.538	Yes	NA,NA	NA	NA
chr5:9353172	165740	INS	175	0.8681	0.5634	1	SEMA5A(0.85824,0.495)	NA	NA	NA	NA	NA	NA	NA	NA	No	ID=5-9353036-9353045-AAG,5-9353046-9353062-AAGGA,5-9353060-9353096-AAGGA,5-9353080-9353084-AAGG,5-9353090-9353104-AAGG,5-9353098-9353163-AAGGA,5-9353189-9353238-GGAAA,5-9353241-9353264-AAGGG,5-9353265-9353286-AAAGG,5-9353292-9353316-GGAAG,5-9353319-9353336-AAGGA,5-9353337-9353353-GAAAG,5-9353354-9353395-AAGGA;MOTIFS=AAGGA,GGAAA,GAAAG,AAGG,GGAAG,AAG,AAGGG,AAAGG;STRUC=<VC191241>	HPRC,HGSVC,1KG-ONT	Yes	2.538	No	NA,NA	NA	NA
chr5:9353189	165742	INS	163	0.8376	0.6075	2	SEMA5A(0.85824,0.495)	NA	NA	NA	NA	NA	NA	NA	NA	No	ID=5-9353036-9353045-AAG,5-9353046-9353062-AAGGA,5-9353060-9353096-AAGGA,5-9353080-9353084-AAGG,5-9353090-9353104-AAGG,5-9353098-9353163-AAGGA,5-9353189-9353238-GGAAA,5-9353241-9353264-AAGGG,5-9353265-9353286-AAAGG,5-9353292-9353316-GGAAG,5-9353319-9353336-AAGGA,5-9353337-9353353-GAAAG,5-9353354-9353395-AAGGA;MOTIFS=AAGGA,GGAAA,GAAAG,AAGG,GGAAG,AAG,AAGGG,AAAGG;STRUC=<VC191241>	HPRC,HGSVC,1KG-ONT	Yes	1.616	Yes	NA,NA	NA	NA
chr5:9353189	165741	INS	50	0.809	0.6896	62	SEMA5A(0.85824,0.495)	NA	NA	NA	NA	NA	NA	NA	NA	No	ID=5-9353036-9353045-AAG,5-9353046-9353062-AAGGA,5-9353060-9353096-AAGGA,5-9353080-9353084-AAGG,5-9353090-9353104-AAGG,5-9353098-9353163-AAGGA,5-9353189-9353238-GGAAA,5-9353241-9353264-AAGGG,5-9353265-9353286-AAAGG,5-9353292-9353316-GGAAG,5-9353319-9353336-AAGGA,5-9353337-9353353-GAAAG,5-9353354-9353395-AAGGA;MOTIFS=AAGGA,GGAAA,GAAAG,AAGG,GGAAG,AAG,AAGGG,AAAGG;STRUC=<VC191241>	HGSVC,1KG-ONT	Yes	1.616	Yes	NA,NA	NA	NA
chr5:9353197	165743	INS	155	0.8436	0.6304	4	SEMA5A(0.85824,0.495)	NA	NA	NA	NA	NA	NA	NA	NA	No	ID=5-9353036-9353045-AAG,5-9353046-9353062-AAGGA,5-9353060-9353096-AAGGA,5-9353080-9353084-AAGG,5-9353090-9353104-AAGG,5-9353098-9353163-AAGGA,5-9353189-9353238-GGAAA,5-9353241-9353264-AAGGG,5-9353265-9353286-AAAGG,5-9353292-9353316-GGAAG,5-9353319-9353336-AAGGA,5-9353337-9353353-GAAAG,5-9353354-9353395-AAGGA;MOTIFS=AAGGA,GGAAA,GAAAG,AAGG,GGAAG,AAG,AAGGG,AAAGG;STRUC=<VC191241>	HPRC,HGSVC,1KG-ONT	Yes	1.616	No	NA,NA	NA	NA
chr5:9353202	165744	INS	92	0.8505	0.5621	31	SEMA5A(0.85824,0.495)	NA	NA	NA	NA	NA	NA	NA	NA	No	ID=5-9353036-9353045-AAG,5-9353046-9353062-AAGGA,5-9353060-9353096-AAGGA,5-9353080-9353084-AAGG,5-9353090-9353104-AAGG,5-9353098-9353163-AAGGA,5-9353189-9353238-GGAAA,5-9353241-9353264-AAGGG,5-9353265-9353286-AAAGG,5-9353292-9353316-GGAAG,5-9353319-9353336-AAGGA,5-9353337-9353353-GAAAG,5-9353354-9353395-AAGGA;MOTIFS=AAGGA,GGAAA,GAAAG,AAGG,GGAAG,AAG,AAGGG,AAAGG;STRUC=<VC191241>	HGSVC,1KG-ONT	Yes	1.616	Yes	NA,NA	NA	NA
chr5:9353207	165745	INS	74	0.8783	0.4224	35	SEMA5A(0.85824,0.495)	NA	NA	NA	NA	NA	NA	NA	NA	No	ID=5-9353036-9353045-AAG,5-9353046-9353062-AAGGA,5-9353060-9353096-AAGGA,5-9353080-9353084-AAGG,5-9353090-9353104-AAGG,5-9353098-9353163-AAGGA,5-9353189-9353238-GGAAA,5-9353241-9353264-AAGGG,5-9353265-9353286-AAAGG,5-9353292-9353316-GGAAG,5-9353319-9353336-AAGGA,5-9353337-9353353-GAAAG,5-9353354-9353395-AAGGA;MOTIFS=AAGGA,GGAAA,GAAAG,AAGG,GGAAG,AAG,AAGGG,AAAGG;STRUC=<VC191241>	HGSVC,1KG-ONT	Yes	1.616	Yes	NA,NA	NA	NA
chr5:9353244	165746	INS	201	0.8419	0.5894	2	SEMA5A(0.85824,0.495)	NA	NA	NA	NA	NA	NA	NA	NA	No	ID=5-9353036-9353045-AAG,5-9353046-9353062-AAGGA,5-9353060-9353096-AAGGA,5-9353080-9353084-AAGG,5-9353090-9353104-AAGG,5-9353098-9353163-AAGGA,5-9353189-9353238-GGAAA,5-9353241-9353264-AAGGG,5-9353265-9353286-AAAGG,5-9353292-9353316-GGAAG,5-9353319-9353336-AAGGA,5-9353337-9353353-GAAAG,5-9353354-9353395-AAGGA;MOTIFS=AAGGA,GGAAA,GAAAG,AAGG,GGAAG,AAG,AAGGG,AAAGG;STRUC=<VC191241>	HPRC,HGSVC,1KG-ONT	Yes	1.616	No	NA,NA	NA	NA
chr5:9353317	165747	INS	153	0.8725	0.4629	94	SEMA5A(0.85824,0.495)	NA	NA	NA	NA	NA	NA	NA	NA	No	ID=5-9353036-9353045-AAG,5-9353046-9353062-AAGGA,5-9353060-9353096-AAGGA,5-9353080-9353084-AAGG,5-9353090-9353104-AAGG,5-9353098-9353163-AAGGA,5-9353189-9353238-GGAAA,5-9353241-9353264-AAGGG,5-9353265-9353286-AAAGG,5-9353292-9353316-GGAAG,5-9353319-9353336-AAGGA,5-9353337-9353353-GAAAG,5-9353354-9353395-AAGGA;MOTIFS=AAGGA,GGAAA,GAAAG,AAGG,GGAAG,AAG,AAGGG,AAAGG;STRUC=<VC191241>	HPRC,HGSVC,1KG-ONT	Yes	1.616	Yes	NA,NA	NA	NA
chr5:9353319	165752	INS	153	0.8143	0.684	45	SEMA5A(0.85824,0.495)	NA	NA	NA	NA	NA	NA	NA	NA	No	ID=5-9353036-9353045-AAG,5-9353046-9353062-AAGGA,5-9353060-9353096-AAGGA,5-9353080-9353084-AAGG,5-9353090-9353104-AAGG,5-9353098-9353163-AAGGA,5-9353189-9353238-GGAAA,5-9353241-9353264-AAGGG,5-9353265-9353286-AAAGG,5-9353292-9353316-GGAAG,5-9353319-9353336-AAGGA,5-9353337-9353353-GAAAG,5-9353354-9353395-AAGGA;MOTIFS=AAGGA,GGAAA,GAAAG,AAGG,GGAAG,AAG,AAGGG,AAAGG;STRUC=<VC191241>	HPRC,HGSVC,1KG-ONT	Yes	1.616	Yes	NA,NA	NA	NA
chr5:9353319	165748	INS	193	0.8394	0.605	129	SEMA5A(0.85824,0.495)	NA	NA	NA	NA	NA	NA	NA	NA	No	ID=5-9353036-9353045-AAG,5-9353046-9353062-AAGGA,5-9353060-9353096-AAGGA,5-9353080-9353084-AAGG,5-9353090-9353104-AAGG,5-9353098-9353163-AAGGA,5-9353189-9353238-GGAAA,5-9353241-9353264-AAGGG,5-9353265-9353286-AAAGG,5-9353292-9353316-GGAAG,5-9353319-9353336-AAGGA,5-9353337-9353353-GAAAG,5-9353354-9353395-AAGGA;MOTIFS=AAGGA,GGAAA,GAAAG,AAGG,GGAAG,AAG,AAGGG,AAAGG;STRUC=<VC191241>	HPRC,HGSVC,1KG-ONT	Yes	1.616	Yes	NA,NA	NA	NA
chr5:9353319	165749	INS	173	0.844	0.6102	197	SEMA5A(0.85824,0.495)	NA	NA	NA	NA	NA	NA	NA	NA	No	ID=5-9353036-9353045-AAG,5-9353046-9353062-AAGGA,5-9353060-9353096-AAGGA,5-9353080-9353084-AAGG,5-9353090-9353104-AAGG,5-9353098-9353163-AAGGA,5-9353189-9353238-GGAAA,5-9353241-9353264-AAGGG,5-9353265-9353286-AAAGG,5-9353292-9353316-GGAAG,5-9353319-9353336-AAGGA,5-9353337-9353353-GAAAG,5-9353354-9353395-AAGGA;MOTIFS=AAGGA,GGAAA,GAAAG,AAGG,GGAAG,AAG,AAGGG,AAAGG;STRUC=<VC191241>	HPRC,HGSVC,1KG-ONT	Yes	1.616	Yes	NA,NA	NA	NA
chr5:9353319	165750	INS	183	0.8119	0.699	118	SEMA5A(0.85824,0.495)	NA	NA	NA	NA	NA	NA	NA	NA	No	ID=5-9353036-9353045-AAG,5-9353046-9353062-AAGGA,5-9353060-9353096-AAGGA,5-9353080-9353084-AAGG,5-9353090-9353104-AAGG,5-9353098-9353163-AAGGA,5-9353189-9353238-GGAAA,5-9353241-9353264-AAGGG,5-9353265-9353286-AAAGG,5-9353292-9353316-GGAAG,5-9353319-9353336-AAGGA,5-9353337-9353353-GAAAG,5-9353354-9353395-AAGGA;MOTIFS=AAGGA,GGAAA,GAAAG,AAGG,GGAAG,AAG,AAGGG,AAAGG;STRUC=<VC191241>	HPRC,HGSVC,1KG-ONT	Yes	1.616	Yes	NA,NA	NA	NA
chr5:9353319	165751	INS	163	0.9184	0.3123	162	SEMA5A(0.85824,0.495)	NA	NA	NA	NA	NA	NA	NA	NA	No	ID=5-9353036-9353045-AAG,5-9353046-9353062-AAGGA,5-9353060-9353096-AAGGA,5-9353080-9353084-AAGG,5-9353090-9353104-AAGG,5-9353098-9353163-AAGGA,5-9353189-9353238-GGAAA,5-9353241-9353264-AAGGG,5-9353265-9353286-AAAGG,5-9353292-9353316-GGAAG,5-9353319-9353336-AAGGA,5-9353337-9353353-GAAAG,5-9353354-9353395-AAGGA;MOTIFS=AAGGA,GGAAA,GAAAG,AAGG,GGAAG,AAG,AAGGG,AAAGG;STRUC=<VC191241>	HPRC,HGSVC,1KG-ONT	Yes	1.616	Yes	NA,NA	NA	NA
chr5:9353320	165753	INS	182	0.8019	0.6686	2	SEMA5A(0.85824,0.495)	NA	NA	NA	NA	NA	NA	NA	NA	No	ID=5-9353036-9353045-AAG,5-9353046-9353062-AAGGA,5-9353060-9353096-AAGGA,5-9353080-9353084-AAGG,5-9353090-9353104-AAGG,5-9353098-9353163-AAGGA,5-9353189-9353238-GGAAA,5-9353241-9353264-AAGGG,5-9353265-9353286-AAAGG,5-9353292-9353316-GGAAG,5-9353319-9353336-AAGGA,5-9353337-9353353-GAAAG,5-9353354-9353395-AAGGA;MOTIFS=AAGGA,GGAAA,GAAAG,AAGG,GGAAG,AAG,AAGGG,AAAGG;STRUC=<VC191241>	HPRC,HGSVC,1KG-ONT	Yes	1.616	Yes	NA,NA	NA	NA
chr5:9353339	165754	INS	173	0.895	0.4099	37	SEMA5A(0.85824,0.495)	NA	NA	NA	NA	NA	NA	NA	NA	No	ID=5-9353036-9353045-AAG,5-9353046-9353062-AAGGA,5-9353060-9353096-AAGGA,5-9353080-9353084-AAGG,5-9353090-9353104-AAGG,5-9353098-9353163-AAGGA,5-9353189-9353238-GGAAA,5-9353241-9353264-AAGGG,5-9353265-9353286-AAAGG,5-9353292-9353316-GGAAG,5-9353319-9353336-AAGGA,5-9353337-9353353-GAAAG,5-9353354-9353395-AAGGA;MOTIFS=AAGGA,GGAAA,GAAAG,AAGG,GGAAG,AAG,AAGGG,AAAGG;STRUC=<VC191241>	HPRC,HGSVC,1KG-ONT	Yes	1.616	Yes	NA,NA	NA	NA
chr5:9353349	165755	INS	193	0.8929	0.4089	62	SEMA5A(0.85824,0.495)	NA	NA	NA	NA	NA	NA	NA	NA	No	ID=5-9353036-9353045-AAG,5-9353046-9353062-AAGGA,5-9353060-9353096-AAGGA,5-9353080-9353084-AAGG,5-9353090-9353104-AAGG,5-9353098-9353163-AAGGA,5-9353189-9353238-GGAAA,5-9353241-9353264-AAGGG,5-9353265-9353286-AAAGG,5-9353292-9353316-GGAAG,5-9353319-9353336-AAGGA,5-9353337-9353353-GAAAG,5-9353354-9353395-AAGGA;MOTIFS=AAGGA,GGAAA,GAAAG,AAGG,GGAAG,AAG,AAGGG,AAAGG;STRUC=<VC191241>	HPRC,HGSVC,1KG-ONT	Yes	1.616	Yes	NA,NA	NA	NA
chr5:9353359	165756	INS	183	0.8327	0.6189	65	SEMA5A(0.85824,0.495)	NA	NA	NA	NA	NA	NA	NA	NA	No	ID=5-9353036-9353045-AAG,5-9353046-9353062-AAGGA,5-9353060-9353096-AAGGA,5-9353080-9353084-AAGG,5-9353090-9353104-AAGG,5-9353098-9353163-AAGGA,5-9353189-9353238-GGAAA,5-9353241-9353264-AAGGG,5-9353265-9353286-AAAGG,5-9353292-9353316-GGAAG,5-9353319-9353336-AAGGA,5-9353337-9353353-GAAAG,5-9353354-9353395-AAGGA;MOTIFS=AAGGA,GGAAA,GAAAG,AAGG,GGAAG,AAG,AAGGG,AAAGG;STRUC=<VC191241>	HPRC,HGSVC,1KG-ONT	No	1.616	Yes	NA,NA	NA	NA
chr5:9384527	165758	DEL	56	0.8932	0.3908	3	SEMA5A(0.85824,0.495)	NA	NA	NA	NA	NA	NA	NA	NA	No	ID=5-9384454-9384463-CCA,5-9384527-9384570-ATAG,5-9384567-9384619-ATAC,5-9384571-9384618-ATAG,5-9384619-9384662-ATAG,5-9384647-9384690-ATAGATAGATAGAT,5-9384661-9384676-ATAG,5-9384675-9384716-ATAG,5-9384713-9384744-AGAC,5-9384766-9384778-CATA;MOTIFS=AGAC,ATAGATAGATAGAT,CCA,CATA,ATAC,ATAG;STRUC=<VC191246>	HGSVC,1KG-ONT	No	2.27	No	NA,NA	NA	NA
chr5:9384527	165757	DEL	52	0.8868	0.4165	5	SEMA5A(0.85824,0.495)	NA	NA	NA	NA	NA	NA	NA	NA	No	ID=5-9384454-9384463-CCA,5-9384527-9384570-ATAG,5-9384567-9384619-ATAC,5-9384571-9384618-ATAG,5-9384619-9384662-ATAG,5-9384647-9384690-ATAGATAGATAGAT,5-9384661-9384676-ATAG,5-9384675-9384716-ATAG,5-9384713-9384744-AGAC,5-9384766-9384778-CATA;MOTIFS=AGAC,ATAGATAGATAGAT,CCA,CATA,ATAC,ATAG;STRUC=<VC191246>	HGSVC,1KG-ONT	No	2.27	Yes	NA,NA	NA	NA
chr5:9384613	165759	DEL	74	0.8976	0.3801	1	SEMA5A(0.85824,0.495)	NA	NA	NA	NA	NA	NA	NA	NA	No	ID=5-9384454-9384463-CCA,5-9384527-9384570-ATAG,5-9384567-9384619-ATAC,5-9384571-9384618-ATAG,5-9384619-9384662-ATAG,5-9384647-9384690-ATAGATAGATAGAT,5-9384661-9384676-ATAG,5-9384675-9384716-ATAG,5-9384713-9384744-AGAC,5-9384766-9384778-CATA;MOTIFS=AGAC,ATAGATAGATAGAT,CCA,CATA,ATAC,ATAG;STRUC=<VC191246>	HGSVC,1KG-ONT	No	2.077	No	NA,NA	NA	NA
chr5:9384617	165760	DEL	70	0.9061	0.4159	1	SEMA5A(0.85824,0.495)	NA	NA	NA	NA	NA	NA	NA	NA	No	ID=5-9384454-9384463-CCA,5-9384527-9384570-ATAG,5-9384567-9384619-ATAC,5-9384571-9384618-ATAG,5-9384619-9384662-ATAG,5-9384647-9384690-ATAGATAGATAGAT,5-9384661-9384676-ATAG,5-9384675-9384716-ATAG,5-9384713-9384744-AGAC,5-9384766-9384778-CATA;MOTIFS=AGAC,ATAGATAGATAGAT,CCA,CATA,ATAC,ATAG;STRUC=<VC191246>	HGSVC,1KG-ONT	No	2.106	No	NA,NA	NA	NA
chr5:9384633	165762	DEL	54	0.8518	0.5944	8	SEMA5A(0.85824,0.495)	NA	NA	NA	NA	NA	NA	NA	NA	No	ID=5-9384454-9384463-CCA,5-9384527-9384570-ATAG,5-9384567-9384619-ATAC,5-9384571-9384618-ATAG,5-9384619-9384662-ATAG,5-9384647-9384690-ATAGATAGATAGAT,5-9384661-9384676-ATAG,5-9384675-9384716-ATAG,5-9384713-9384744-AGAC,5-9384766-9384778-CATA;MOTIFS=AGAC,ATAGATAGATAGAT,CCA,CATA,ATAC,ATAG;STRUC=<VC191246>	HGSVC,1KG-ONT	No	2.106	Yes	NA,NA	NA	NA
chr5:9384633	165761	DEL	50	0.8804	0.5634	44	SEMA5A(0.85824,0.495)	NA	NA	NA	NA	NA	NA	NA	NA	No	ID=5-9384454-9384463-CCA,5-9384527-9384570-ATAG,5-9384567-9384619-ATAC,5-9384571-9384618-ATAG,5-9384619-9384662-ATAG,5-9384647-9384690-ATAGATAGATAGAT,5-9384661-9384676-ATAG,5-9384675-9384716-ATAG,5-9384713-9384744-AGAC,5-9384766-9384778-CATA;MOTIFS=AGAC,ATAGATAGATAGAT,CCA,CATA,ATAC,ATAG;STRUC=<VC191246>	HGSVC,1KG-ONT	No	2.2	Yes	NA,NA	NA	NA
chr5:9400498	165763	DEL	270	0.8545	0.5731	763	SEMA5A(0.85824,0.495)	NA	NA	NA	NA	NA	NA	NA	NA	No	ID=5-9400448-9400457-A,5-9400470-9400479-TTC,5-9400501-9400524-T;MOTIFS=T,TTC,A;STRUC=<VC191248>	HPRC,HGSVC,1KG-ONT	Yes	4.089	Yes	NA,NA	NA	NA
chr5:9402491	165764	INS	61	0.8992	0.4069	357	SEMA5A(0.85824,0.495)	NA	NA	NA	NA	NA	NA	NA	NA	No	ID=5-9402476-9402486-TTC;MOTIFS=TTC;STRUC=(TTC)n	HPRC,HGSVC,1KG-ONT	No	2.387	Yes	NA,NA	NA	NA
chr5:9411648	165765	DEL	314	0.989	0.0192	1061	SEMA5A(0.85824,0.495)	NA	NA	NA	NA	NA	NA	NA	NA	No	ID=5-9411942-9411967-A;MOTIFS=A;STRUC=(A)n	HPRC,HGSVC,1KG-ONT	Yes	3.959	Yes	NA,NA	NA	NA
chr5:9426431	165771	INS	95	0.8354	0.6316	2	SEMA5A(0.85824,0.495)	NA	NA	NA	NA	NA	NA	NA	NA	No	ID=5-9426437-9426477-AAATA;MOTIFS=AAATA;STRUC=(AAATA)n	NA	Yes	0.692	No	NA,NA	NA	NA
chr5:9426431	165774	INS	152	0.8497	0.5638	1	SEMA5A(0.85824,0.495)	NA	NA	NA	NA	NA	NA	NA	NA	No	ID=5-9426437-9426477-AAATA;MOTIFS=AAATA;STRUC=(AAATA)n	HGSVC	Yes	0.692	No	NA,NA	NA	NA
chr5:9426431	165773	INS	139	0.893	0.4009	1	SEMA5A(0.85824,0.495)	NA	NA	NA	NA	NA	NA	NA	NA	No	ID=5-9426437-9426477-AAATA;MOTIFS=AAATA;STRUC=(AAATA)n	HGSVC	Yes	0.692	No	NA,NA	NA	NA
chr5:9426431	165766	INS	90	0.8707	0.4571	2	SEMA5A(0.85824,0.495)	NA	NA	NA	NA	NA	NA	NA	NA	No	ID=5-9426437-9426477-AAATA;MOTIFS=AAATA;STRUC=(AAATA)n	NA	No	0.692	Yes	NA,NA	NA	NA
chr5:9426431	165767	INS	105	0.817	0.6653	3	SEMA5A(0.85824,0.495)	NA	NA	NA	NA	NA	NA	NA	NA	No	ID=5-9426437-9426477-AAATA;MOTIFS=AAATA;STRUC=(AAATA)n	NA	Yes	0.692	No	NA,NA	NA	NA
chr5:9426431	165768	INS	56	0.8409	0.6642	5	SEMA5A(0.85824,0.495)	NA	NA	NA	NA	NA	NA	NA	NA	No	ID=5-9426437-9426477-AAATA;MOTIFS=AAATA;STRUC=(AAATA)n	1KG-ONT	No	0.692	No	NA,NA	NA	NA
chr5:9426431	165769	INS	61	0.8588	0.5388	1	SEMA5A(0.85824,0.495)	NA	NA	NA	NA	NA	NA	NA	NA	No	ID=5-9426437-9426477-AAATA;MOTIFS=AAATA;STRUC=(AAATA)n	1KG-ONT	No	0.692	No	NA,NA	NA	NA
chr5:9426431	165770	INS	66	0.9015	0.3801	3	SEMA5A(0.85824,0.495)	NA	NA	NA	NA	NA	NA	NA	NA	No	ID=5-9426437-9426477-AAATA;MOTIFS=AAATA;STRUC=(AAATA)n	1KG-ONT	No	0.692	No	NA,NA	NA	NA
chr5:9426431	165772	INS	747	0.9701	0.2875	3	SEMA5A(0.85824,0.495)	NA	NA	NA	NA	NA	NA	NA	NA	No	ID=5-9426437-9426477-AAATA;MOTIFS=AAATA;STRUC=(AAATA)n	HPRC	Yes	0.692	No	NA,NA	NA	NA
chr5:9426432	165775	INS	1510	0.8346	0.5928	7	SEMA5A(0.85824,0.495)	NA	NA	NA	NA	NA	NA	NA	NA	No	ID=5-9426437-9426477-AAATA;MOTIFS=AAATA;STRUC=(AAATA)n	1KG-ONT	No	0.692	No	NA,NA	NA	NA
chr5:9426446	165776	INS	93	0.8078	0.6617	1	SEMA5A(0.85824,0.495)	NA	NA	NA	NA	NA	NA	NA	NA	No	ID=5-9426437-9426477-AAATA;MOTIFS=AAATA;STRUC=(AAATA)n	NA	Yes	0.692	No	NA,NA	NA	NA
chr5:9426476	165779	INS	561	0.8498	0.5642	5	SEMA5A(0.85824,0.495)	NA	NA	NA	NA	NA	NA	NA	NA	No	ID=5-9426437-9426477-AAATA;MOTIFS=AAATA;STRUC=(AAATA)n	HPRC	Yes	0.692	No	NA,NA	NA	NA
chr5:9426476	165782	INS	276	0.9066	0.3256	3	SEMA5A(0.85824,0.495)	NA	NA	NA	NA	NA	NA	NA	NA	No	ID=5-9426437-9426477-AAATA;MOTIFS=AAATA;STRUC=(AAATA)n	1KG-ONT	Yes	0.692	Yes	NA,NA	NA	NA
chr5:9426476	165783	INS	226	0.8413	0.6012	3	SEMA5A(0.85824,0.495)	NA	NA	NA	NA	NA	NA	NA	NA	No	ID=5-9426437-9426477-AAATA;MOTIFS=AAATA;STRUC=(AAATA)n	HGSVC	Yes	0.692	No	NA,NA	NA	NA
chr5:9426476	165784	INS	815	0.9384	0.2388	3	SEMA5A(0.85824,0.495)	NA	NA	NA	NA	NA	NA	NA	NA	No	ID=5-9426437-9426477-AAATA;MOTIFS=AAATA;STRUC=(AAATA)n	HPRC	Yes	0.692	No	NA,NA	NA	NA
chr5:9426476	165785	INS	339	0.8612	0.4994	3	SEMA5A(0.85824,0.495)	NA	NA	NA	NA	NA	NA	NA	NA	No	ID=5-9426437-9426477-AAATA;MOTIFS=AAATA;STRUC=(AAATA)n	1KG-ONT	Yes	0.692	No	NA,NA	NA	NA
chr5:9426476	165786	INS	145	0.8323	0.62	4	SEMA5A(0.85824,0.495)	NA	NA	NA	NA	NA	NA	NA	NA	No	ID=5-9426437-9426477-AAATA;MOTIFS=AAATA;STRUC=(AAATA)n	HGSVC	Yes	0.692	No	NA,NA	NA	NA
chr5:9426476	165780	INS	360	0.8292	0.6174	1	SEMA5A(0.85824,0.495)	NA	NA	NA	NA	NA	NA	NA	NA	No	ID=5-9426437-9426477-AAATA;MOTIFS=AAATA;STRUC=(AAATA)n	1KG-ONT	Yes	0.692	No	NA,NA	NA	NA
chr5:9426476	165778	INS	1881	0.9199	0.2989	1	SEMA5A(0.85824,0.495)	NA	NA	NA	NA	NA	NA	NA	NA	No	ID=5-9426437-9426477-AAATA;MOTIFS=AAATA;STRUC=(AAATA)n	1KG-ONT	No	0.692	No	NA,NA	NA	NA
chr5:9426476	165777	INS	2654	0.8523	0.557	5	SEMA5A(0.85824,0.495)	NA	NA	NA	NA	NA	NA	NA	NA	No	ID=5-9426437-9426477-AAATA;MOTIFS=AAATA;STRUC=(AAATA)n	NA	No	0.692	Yes	NA,NA	NA	NA
chr5:9426476	165781	INS	306	0.8616	0.4982	4	SEMA5A(0.85824,0.495)	NA	NA	NA	NA	NA	NA	NA	NA	No	ID=5-9426437-9426477-AAATA;MOTIFS=AAATA;STRUC=(AAATA)n	1KG-ONT	Yes	0.692	No	NA,NA	NA	NA
chr5:9426479	165787	INS	2986	0.8255	0.6273	3	SEMA5A(0.85824,0.495)	NA	NA	NA	NA	NA	NA	NA	NA	No	NA	NA	No	0.692	No	NA,NA	NA	NA
chr5:9433691	165788	DEL	74	0.8084	0.6817	1	SEMA5A(0.85824,0.495)	NA	NA	NA	NA	NA	NA	NA	NA	No	NA	NA	No	2.427	No	NA,NA	NA	NA
chr5:9553618	165789	INS	328	0.8711	0.5176	8	NA	NA	NA	NA	NA	NA	NA	NA	NA	No	NA	1KG-ONT	Yes	6.849	Yes	NA,NA	NA	NA
chr5:9561015	165790	INS	56	0.8625	0.542	6	NA	NA	NA	NA	NA	NA	NA	NA	NA	No	ID=5-9560981-9561015-GT,5-9561025-9561042-AGA,5-9561037-9561087-AGAAGG,5-9561040-9561097-AGG;MOTIFS=AGA,AGG,AGAAGG,GT;STRUC=<VC191268>	HPRC,HGSVC,1KG-ONT	Yes	6.751	Yes	NA,NA	NA	NA
chr5:9561015	165791	INS	62	0.8297	0.6279	4	NA	NA	NA	NA	NA	NA	NA	NA	NA	No	ID=5-9560981-9561015-GT,5-9561025-9561042-AGA,5-9561037-9561087-AGAAGG,5-9561040-9561097-AGG;MOTIFS=AGA,AGG,AGAAGG,GT;STRUC=<VC191268>	HPRC,HGSVC,1KG-ONT	Yes	6.751	Yes	NA,NA	NA	NA
chr5:9561015	165793	INS	83	0.8372	0.5926	2	NA	NA	NA	NA	NA	NA	NA	NA	NA	No	ID=5-9560981-9561015-GT,5-9561025-9561042-AGA,5-9561037-9561087-AGAAGG,5-9561040-9561097-AGG;MOTIFS=AGA,AGG,AGAAGG,GT;STRUC=<VC191268>	HPRC,HGSVC,1KG-ONT	Yes	6.751	No	NA,NA	NA	NA
chr5:9561015	165792	INS	70	0.8316	0.63	2	NA	NA	NA	NA	NA	NA	NA	NA	NA	No	ID=5-9560981-9561015-GT,5-9561025-9561042-AGA,5-9561037-9561087-AGAAGG,5-9561040-9561097-AGG;MOTIFS=AGA,AGG,AGAAGG,GT;STRUC=<VC191268>	HPRC,HGSVC,1KG-ONT	Yes	6.751	Yes	NA,NA	NA	NA
chr5:9561037	165795	INS	60	0.9312	0.2706	9	NA	NA	NA	NA	NA	NA	NA	NA	NA	No	ID=5-9560981-9561015-GT,5-9561025-9561042-AGA,5-9561037-9561087-AGAAGG,5-9561040-9561097-AGG;MOTIFS=AGA,AGG,AGAAGG,GT;STRUC=<VC191268>	HPRC,HGSVC,1KG-ONT	Yes	2.387	Yes	NA,NA	NA	NA
chr5:9561037	165794	INS	54	0.8988	0.3576	12	NA	NA	NA	NA	NA	NA	NA	NA	NA	No	ID=5-9560981-9561015-GT,5-9561025-9561042-AGA,5-9561037-9561087-AGAAGG,5-9561040-9561097-AGG;MOTIFS=AGA,AGG,AGAAGG,GT;STRUC=<VC191268>	HPRC,HGSVC,1KG-ONT	Yes	2.387	Yes	NA,NA	NA	NA
chr5:9561037	165798	INS	78	0.8393	0.5747	1	NA	NA	NA	NA	NA	NA	NA	NA	NA	No	ID=5-9560981-9561015-GT,5-9561025-9561042-AGA,5-9561037-9561087-AGAAGG,5-9561040-9561097-AGG;MOTIFS=AGA,AGG,AGAAGG,GT;STRUC=<VC191268>	HPRC,HGSVC,1KG-ONT	Yes	2.387	No	NA,NA	NA	NA
chr5:9561037	165797	INS	72	0.8888	0.4135	3	NA	NA	NA	NA	NA	NA	NA	NA	NA	No	ID=5-9560981-9561015-GT,5-9561025-9561042-AGA,5-9561037-9561087-AGAAGG,5-9561040-9561097-AGG;MOTIFS=AGA,AGG,AGAAGG,GT;STRUC=<VC191268>	HPRC,HGSVC,1KG-ONT	Yes	2.387	No	NA,NA	NA	NA
chr5:9561037	165796	INS	66	0.8718	0.5103	4	NA	NA	NA	NA	NA	NA	NA	NA	NA	No	ID=5-9560981-9561015-GT,5-9561025-9561042-AGA,5-9561037-9561087-AGAAGG,5-9561040-9561097-AGG;MOTIFS=AGA,AGG,AGAAGG,GT;STRUC=<VC191268>	HPRC,HGSVC,1KG-ONT	Yes	2.387	No	NA,NA	NA	NA
chr5:9563512	165799	INS	349	0.8785	0.435	17	NA	NA	NA	NA	NA	NA	NA	NA	NA	No	NA	NA	Yes	7.901	Yes	NA,NA	NA	NA
chr5:9591233	165800	INS	331	0.9434	0.352	1	NA	NA	NA	NA	NA	NA	NA	NA	NA	No	NA	HPRC	No	1.831	No	NA,NA	NA	NA
chr5:9593951	165801	INS	50	0.8163	0.6757	16	NA	NA	NA	NA	NA	NA	NA	NA	NA	No	ID=5-9593832-9593847-CAGC,5-9593897-9593913-TA;MOTIFS=CAGC,TA;STRUC=<VC191271>	HPRC,HGSVC,1KG-ONT	No	0.794	Yes	NA,NA	NA	NA
chr5:9593951	165806	INS	58	0.8195	0.6575	5	NA	NA	NA	NA	NA	NA	NA	NA	NA	No	ID=5-9593832-9593847-CAGC,5-9593897-9593913-TA;MOTIFS=CAGC,TA;STRUC=<VC191271>	HPRC,HGSVC,1KG-ONT	No	0.794	Yes	NA,NA	NA	NA
chr5:9593951	165807	INS	62	0.823	0.6345	6	NA	NA	NA	NA	NA	NA	NA	NA	NA	No	ID=5-9593832-9593847-CAGC,5-9593897-9593913-TA;MOTIFS=CAGC,TA;STRUC=<VC191271>	HPRC,HGSVC,1KG-ONT	No	0.794	No	NA,NA	NA	NA
chr5:9593951	165808	INS	84	0.8802	0.4539	2	NA	NA	NA	NA	NA	NA	NA	NA	NA	No	ID=5-9593832-9593847-CAGC,5-9593897-9593913-TA;MOTIFS=CAGC,TA;STRUC=<VC191271>	HPRC,HGSVC	No	0.794	No	NA,NA	NA	NA
chr5:9593951	165804	INS	58	0.8819	0.4322	14	NA	NA	NA	NA	NA	NA	NA	NA	NA	No	ID=5-9593832-9593847-CAGC,5-9593897-9593913-TA;MOTIFS=CAGC,TA;STRUC=<VC191271>	HPRC,HGSVC,1KG-ONT	No	0.794	No	NA,NA	NA	NA
chr5:9593951	165803	INS	54	0.8272	0.6408	63	NA	NA	NA	NA	NA	NA	NA	NA	NA	No	ID=5-9593832-9593847-CAGC,5-9593897-9593913-TA;MOTIFS=CAGC,TA;STRUC=<VC191271>	HPRC,HGSVC,1KG-ONT	No	0.794	Yes	NA,NA	NA	NA
chr5:9593951	165805	INS	70	0.8614	0.477	8	NA	NA	NA	NA	NA	NA	NA	NA	NA	No	ID=5-9593832-9593847-CAGC,5-9593897-9593913-TA;MOTIFS=CAGC,TA;STRUC=<VC191271>	HPRC,HGSVC,1KG-ONT	No	0.794	Yes	NA,NA	NA	NA
chr5:9593951	165802	INS	66	0.8953	0.3904	26	NA	NA	NA	NA	NA	NA	NA	NA	NA	No	ID=5-9593832-9593847-CAGC,5-9593897-9593913-TA;MOTIFS=CAGC,TA;STRUC=<VC191271>	HPRC,HGSVC,1KG-ONT	No	0.794	Yes	NA,NA	NA	NA
chr5:9593954	165809	INS	55	0.8092	0.6803	13	NA	NA	NA	NA	NA	NA	NA	NA	NA	No	ID=5-9593832-9593847-CAGC,5-9593897-9593913-TA;MOTIFS=CAGC,TA;STRUC=<VC191271>,ID=5-9593951-9593969-TA;MOTIFS=TA;STRUC=<TR2859398>	HPRC,HGSVC,1KG-ONT	No	0.794	Yes	NA,NA	NA	NA
chr5:9627368	165810	INS	310	0.9582	0.1669	53	TAS2R1(0.34944,1.827)	NA	NA	NA	NA	NA	NA	NA	NA	No	NA	HPRC,HGSVC,1KG-ONT	Yes	3.902	Yes	NA,NA	NA	NA
chr5:9631346	165811	INS	136	0.8845	0.4161	1	TAS2R1(0.34944,1.827)	NA	NA	NA	NA	NA	NA	NA	NA	No	NA	NA	Yes	0.745	No	NA,NA	NA	NA
chr5:9653754	165812	INS	325	0.9368	0.2568	5	TAS2R1(0.34944,1.827)	NA	NA	NA	NA	NA	NA	NA	NA	No	NA	NA	Yes	3.322	Yes	NA,NA	NA	NA
chr5:9725751	165813	INS	73	0.9363	0.2636	358	NA	NA	NA	NA	NA	NA	NA	NA	NA	No	NA	HPRC,HGSVC,1KG-ONT	Yes	0.318	Yes	NA,NA	NA	NA
chr5:9725914	165814	DEL	160	0.9043	0.3472	15	NA	NA	NA	NA	NA	NA	NA	NA	NA	No	NA	HPRC,1KG-ONT	No	1.215	Yes	NA,NA	NA	NA
chr5:9734719	165815	DEL	865	0.9001	0.3639	150	NA	NA	NA	NA	NA	NA	NA	NA	NA	No	NA	HPRC,HGSVC,1KG-ONT	Yes	1.084	Yes	NA,NA	NA	NA
chr5:9744501	165816	INS	257	0.8579	0.5517	5	NA	NA	NA	NA	NA	NA	NA	NA	NA	No	NA	HPRC,1KG-ONT	Yes	1.616	Yes	NA,NA	NA	NA
chr5:9744501	165817	INS	274	0.8413	0.5954	13	NA	NA	NA	NA	NA	NA	NA	NA	NA	No	NA	HPRC,1KG-ONT	Yes	1.616	Yes	NA,NA	NA	NA
chr5:9808376	165818	INS	338	0.8385	0.5943	10	NA	NA	NA	NA	NA	NA	NA	NA	NA	No	NA	HGSVC	Yes	1.616	Yes	NA,NA	NA	NA
chr5:9827426	165819	INS	321	0.9551	0.208	1	NA	NA	NA	NA	NA	NA	NA	NA	NA	No	NA	NA	Yes	2.416	No	NA,NA	NA	NA
chr5:9861193	165820	DEL	118	0.8819	0.439	2	NA	NA	NA	NA	NA	NA	NA	NA	NA	No	NA	NA	Yes	5.292	Yes	NA,NA	NA	NA
chr5:9864624	165821	DEL	72	0.9264	0.3897	4	NA	NA	NA	NA	NA	NA	NA	NA	NA	No	ID=5-9864632-9864646-A;MOTIFS=A;STRUC=<TR2859757>	HGSVC,1KG-ONT	Yes	1.465	Yes	NA,NA	NA	NA
chr5:9897409	165822	DEL	2188	0.8356	0.5805	2	NA	NA	NA	NA	NA	NA	NA	NA	CTCF_binding_site,enhancer	No	ID=5-9897523-9897532-TG;MOTIFS=TG;STRUC=<TR2859797>,ID=5-9897719-9897728-AAG;MOTIFS=AAG;STRUC=<TR2859798>,ID=5-9898513-9898522-CCA;MOTIFS=CCA;STRUC=<TR2859799>	NA	Yes	6.171	Yes	NA,NA	NA	NA
chr5:9914851	165824	INS	253	0.867	0.5152	2	NA	NA	NA	NA	NA	NA	NA	NA	NA	No	NA	NA	No	0.037	Yes	NA,NA	NA	NA
chr5:9914897	165825	DEL	92	0.9356	0.5099	2	NA	NA	NA	NA	NA	NA	NA	NA	NA	No	ID=5-9914977-9915195-AGGCTCACATGAGGAGATGCATGAGGCTCACATGAGGAGATGCATGAGGCTCACATGGAGAGATTACAC;MOTIFS=AGGCTCACATGAGGAGATGCATGAGGCTCACATGAGGAGATGCATGAGGCTCACATGGAGAGATTACAC;STRUC=(AGGCTCACATGAGGAGATGCATGAGGCTCACATGAGGAGATGCATGAGGCTCACATGGAGAGATTACAC)n	HPRC,HGSVC,1KG-ONT	No	2.318	Yes	NA,NA	NA	NA
chr5:9914897	165826	DEL	230	0.8323	0.6069	97	NA	NA	NA	NA	NA	NA	NA	NA	NA	No	ID=5-9914977-9915195-AGGCTCACATGAGGAGATGCATGAGGCTCACATGAGGAGATGCATGAGGCTCACATGGAGAGATTACAC;MOTIFS=AGGCTCACATGAGGAGATGCATGAGGCTCACATGAGGAGATGCATGAGGCTCACATGGAGAGATTACAC;STRUC=(AGGCTCACATGAGGAGATGCATGAGGCTCACATGAGGAGATGCATGAGGCTCACATGGAGAGATTACAC)n	HPRC,HGSVC,1KG-ONT	No	2.614	Yes	NA,NA	NA	NA
chr5:9914966	165827	DEL	161	0.844	0.5659	1	NA	NA	NA	NA	NA	NA	NA	NA	NA	No	ID=5-9914977-9915195-AGGCTCACATGAGGAGATGCATGAGGCTCACATGAGGAGATGCATGAGGCTCACATGGAGAGATTACAC;MOTIFS=AGGCTCACATGAGGAGATGCATGAGGCTCACATGAGGAGATGCATGAGGCTCACATGGAGAGATTACAC;STRUC=(AGGCTCACATGAGGAGATGCATGAGGCTCACATGAGGAGATGCATGAGGCTCACATGGAGAGATTACAC)n	HPRC,HGSVC,1KG-ONT	No	3.715	No	NA,NA	NA	NA
chr5:9914977	165828	DEL	69	0.8672	0.521	3	NA	NA	NA	NA	NA	NA	NA	NA	NA	No	ID=5-9914977-9915195-AGGCTCACATGAGGAGATGCATGAGGCTCACATGAGGAGATGCATGAGGCTCACATGGAGAGATTACAC;MOTIFS=AGGCTCACATGAGGAGATGCATGAGGCTCACATGAGGAGATGCATGAGGCTCACATGGAGAGATTACAC;STRUC=(AGGCTCACATGAGGAGATGCATGAGGCTCACATGAGGAGATGCATGAGGCTCACATGGAGAGATTACAC)n	HPRC,HGSVC,1KG-ONT	No	3.977	Yes	NA,NA	NA	NA
chr5:9915001	165829	INS	138	0.8549	0.5501	3	NA	NA	NA	NA	NA	NA	NA	NA	NA	No	ID=5-9914977-9915195-AGGCTCACATGAGGAGATGCATGAGGCTCACATGAGGAGATGCATGAGGCTCACATGGAGAGATTACAC;MOTIFS=AGGCTCACATGAGGAGATGCATGAGGCTCACATGAGGAGATGCATGAGGCTCACATGGAGAGATTACAC;STRUC=(AGGCTCACATGAGGAGATGCATGAGGCTCACATGAGGAGATGCATGAGGCTCACATGGAGAGATTACAC)n	NA	No	0.037	Yes	NA,NA	NA	NA
chr5:9916355	165830	DEL	58	0.8201	0.6565	32	NA	NA	NA	NA	NA	NA	NA	NA	NA	No	NA	HPRC,HGSVC,1KG-ONT	Yes	1.471	Yes	NA,NA	NA	NA
chr5:9932575	165831	INS	105	0.8554	0.6282	24	NA	NA	NA	NA	NA	NA	NA	NA	NA	No	NA	1KG-ONT	Yes	2.538	Yes	NA,NA	NA	NA
chr5:9932650	165832	INS	100	0.8136	0.6598	2	NA	NA	NA	NA	NA	NA	NA	NA	NA	No	NA	1KG-ONT	Yes	2.538	Yes	NA,NA	NA	NA
chr5:9970738	165833	INS	3304	0.9826	0.0641	642	NA	NA	NA	NA	NA	NA	NA	NA	NA	No	NA	HPRC,HGSVC,1KG-ONT	No	2.44	Yes	NA,NA	NA	NA
chr5:9989986	165834	DEL	213	0.9519	0.1953	1033	NA	NA	NA	NA	NA	NA	NA	NA	NA	No	NA	HPRC,HGSVC,1KG-ONT	Yes	0.393	Yes	NA,NA	NA	NA
chr5:10001882	165835	DEL	113	0.896	0.3835	1	NA	NA	NA	NA	NA	NA	NA	NA	NA	No	NA	NA	Yes	1.577	No	NA,NA	NA	NA
chr5:10005151	165836	DEL	301	0.9719	0.1106	1039	NA	NA	NA	NA	NA	NA	NA	NA	NA	No	ID=5-10005446-10005457-A;MOTIFS=A;STRUC=(A)n	HPRC,HGSVC,1KG-ONT	Yes	0.392	Yes	NA,NA	NA	NA
chr5:10024069	165837	INS	6078	0.9007	0.3678	12	NA	NA	NA	NA	NA	NA	NA	NA	NA	No	NA	HPRC	No	5.372	Yes	NA,NA	NA	NA
chr5:10075257	165838	INS	355	0.7981	0.6938	33	NA	NA	NA	NA	NA	NA	NA	NA	NA	No	NA	HPRC,HGSVC,1KG-ONT	Yes	1.616	Yes	NA,NA	NA	NA
chr5:10084364	165842	INS	52	0.8538	0.5393	33	NA	NA	NA	NA	NA	NA	NA	NA	NA	No	NA	HPRC,HGSVC,1KG-ONT	Yes	1.616	Yes	NA,NA	NA	NA
chr5:10084364	165843	INS	75	0.8292	0.6315	1	NA	NA	NA	NA	NA	NA	NA	NA	NA	No	NA	HPRC,HGSVC,1KG-ONT	Yes	1.616	No	NA,NA	NA	NA
chr5:10084364	165840	INS	69	0.8711	0.5422	9	NA	NA	NA	NA	NA	NA	NA	NA	NA	No	NA	HPRC,HGSVC,1KG-ONT	Yes	1.616	No	NA,NA	NA	NA
chr5:10084364	165839	INS	65	0.8391	0.5999	7	NA	NA	NA	NA	NA	NA	NA	NA	NA	No	NA	HPRC,HGSVC,1KG-ONT	Yes	1.616	No	NA,NA	NA	NA
chr5:10084364	165841	INS	104	0.8854	0.4144	1	NA	NA	NA	NA	NA	NA	NA	NA	NA	No	NA	NA	Yes	1.616	No	NA,NA	NA	NA
chr5:10084379	165845	INS	59	0.7998	0.6803	8	NA	NA	NA	NA	NA	NA	NA	NA	NA	No	ID=5-10084364-10084379-AT,5-10084384-10084393-TA,5-10084394-10084403-TA,5-10084429-10084438-AT;MOTIFS=TA,AT;STRUC=<VC191313>	HPRC,HGSVC,1KG-ONT	Yes	1.616	No	NA,NA	NA	NA
chr5:10084379	165844	INS	56	0.8773	0.4617	19	NA	NA	NA	NA	NA	NA	NA	NA	NA	No	ID=5-10084364-10084379-AT,5-10084384-10084393-TA,5-10084394-10084403-TA,5-10084429-10084438-AT;MOTIFS=TA,AT;STRUC=<VC191313>	HPRC,HGSVC,1KG-ONT	Yes	1.616	Yes	NA,NA	NA	NA
chr5:10084392	165846	INS	81	0.8741	0.4498	5	NA	NA	NA	NA	NA	NA	NA	NA	NA	No	ID=5-10084364-10084379-AT,5-10084384-10084393-TA,5-10084394-10084403-TA,5-10084429-10084438-AT;MOTIFS=TA,AT;STRUC=<VC191313>	HPRC,HGSVC,1KG-ONT	Yes	1.616	Yes	NA,NA	NA	NA
chr5:10084404	165847	INS	72	0.831	0.6295	2	NA	NA	NA	NA	NA	NA	NA	NA	NA	No	ID=5-10084364-10084379-AT,5-10084384-10084393-TA,5-10084394-10084403-TA,5-10084429-10084438-AT;MOTIFS=TA,AT;STRUC=<VC191313>	HPRC,HGSVC,1KG-ONT	Yes	1.616	Yes	NA,NA	NA	NA
chr5:10098737	165848	INS	326	0.9654	0.1373	91	NA	NA	NA	NA	NA	NA	NA	NA	NA	No	NA	HPRC,HGSVC,1KG-ONT	Yes	7.287	Yes	NA,NA	NA	NA
chr5:10112821	165849	DEL	1444	0.8747	0.4779	1	NA	NA	NA	NA	NA	NA	NA	NA	NA	No	ID=5-10113649-10113658-CAG;MOTIFS=CAG;STRUC=(CAG)n	NA	Yes	0.566	No	NA,NA	NA	NA
chr5:10118503	165850	INS	315	0.9653	0.1453	123	NA	NA	NA	NA	NA	NA	NA	NA	open_chromatin_region	No	ID=5-10118490-10118513-TTTC;MOTIFS=TTTC;STRUC=<TR2860031>,ID=5-10118502-10118505-T;MOTIFS=T;STRUC=(T)n	HPRC,HGSVC,1KG-ONT	Yes	0.794	Yes	NA,NA	NA	NA
chr5:10118503	165851	INS	332	0.9524	0.2044	2	NA	NA	NA	NA	NA	NA	NA	NA	open_chromatin_region	No	ID=5-10118490-10118513-TTTC;MOTIFS=TTTC;STRUC=<TR2860031>,ID=5-10118502-10118505-T;MOTIFS=T;STRUC=(T)n	HPRC,HGSVC,1KG-ONT	Yes	0.794	Yes	NA,NA	NA	NA
chr5:10124533	165852	DEL	70	0.8887	0.4223	13	NA	NA	NA	NA	NA	NA	NA	NA	NA	No	NA	HGSVC,1KG-ONT	Yes	0.749	Yes	NA,NA	NA	NA
chr5:10125772	165853	INS	70	0.8894	0.3866	2	NA	NA	NA	NA	NA	NA	NA	NA	NA	No	NA	NA	No	1.616	No	NA,NA	NA	NA
chr5:10125772	165854	DEL	140	0.9018	0.3505	5	NA	NA	NA	NA	NA	NA	NA	NA	NA	No	NA	NA	Yes	0.365	Yes	NA,NA	NA	NA
chr5:10125778	165855	INS	138	0.8481	0.5645	1	NA	NA	NA	NA	NA	NA	NA	NA	NA	No	NA	HPRC,HGSVC,1KG-ONT	No	1.616	No	NA,NA	NA	NA
chr5:10125828	165856	INS	140	0.8495	0.5715	389	NA	NA	NA	NA	NA	NA	NA	NA	NA	No	NA	HPRC,HGSVC,1KG-ONT	No	1.616	Yes	NA,NA	NA	NA
chr5:10143110	165860	INS	94	0.8497	0.5553	15	NA	NA	NA	NA	NA	NA	NA	NA	NA	No	ID=5-10143105-10143121-AT,5-10143131-10143141-AT,5-10143167-10143177-AT,5-10143182-10143193-TA,5-10143203-10143211-AT,5-10143216-10143227-TA,5-10143237-10143247-AT,5-10143252-10143267-TA;MOTIFS=TA,AT;STRUC=<VC191321>	HPRC,HGSVC,1KG-ONT	Yes	1.616	Yes	NA,NA	NA	NA
chr5:10143110	165862	INS	54	0.862	0.5218	7	NA	NA	NA	NA	NA	NA	NA	NA	NA	No	ID=5-10143105-10143121-AT,5-10143131-10143141-AT,5-10143167-10143177-AT,5-10143182-10143193-TA,5-10143203-10143211-AT,5-10143216-10143227-TA,5-10143237-10143247-AT,5-10143252-10143267-TA;MOTIFS=TA,AT;STRUC=<VC191321>	HPRC,HGSVC	Yes	1.616	Yes	NA,NA	NA	NA
chr5:10143110	165857	INS	112	0.8457	0.5847	1	NA	NA	NA	NA	NA	NA	NA	NA	NA	No	ID=5-10143105-10143121-AT,5-10143131-10143141-AT,5-10143167-10143177-AT,5-10143182-10143193-TA,5-10143203-10143211-AT,5-10143216-10143227-TA,5-10143237-10143247-AT,5-10143252-10143267-TA;MOTIFS=TA,AT;STRUC=<VC191321>	HPRC,HGSVC,1KG-ONT	Yes	1.616	No	NA,NA	NA	NA
chr5:10143110	165861	INS	130	0.8426	0.5877	5	NA	NA	NA	NA	NA	NA	NA	NA	NA	No	ID=5-10143105-10143121-AT,5-10143131-10143141-AT,5-10143167-10143177-AT,5-10143182-10143193-TA,5-10143203-10143211-AT,5-10143216-10143227-TA,5-10143237-10143247-AT,5-10143252-10143267-TA;MOTIFS=TA,AT;STRUC=<VC191321>	HPRC,HGSVC,1KG-ONT	Yes	1.616	Yes	NA,NA	NA	NA
chr5:10143110	165858	INS	82	0.8391	0.5988	25	NA	NA	NA	NA	NA	NA	NA	NA	NA	No	ID=5-10143105-10143121-AT,5-10143131-10143141-AT,5-10143167-10143177-AT,5-10143182-10143193-TA,5-10143203-10143211-AT,5-10143216-10143227-TA,5-10143237-10143247-AT,5-10143252-10143267-TA;MOTIFS=TA,AT;STRUC=<VC191321>	HPRC,HGSVC,1KG-ONT	Yes	1.616	Yes	NA,NA	NA	NA
chr5:10143110	165859	INS	58	0.817	0.6625	173	NA	NA	NA	NA	NA	NA	NA	NA	NA	No	ID=5-10143105-10143121-AT,5-10143131-10143141-AT,5-10143167-10143177-AT,5-10143182-10143193-TA,5-10143203-10143211-AT,5-10143216-10143227-TA,5-10143237-10143247-AT,5-10143252-10143267-TA;MOTIFS=TA,AT;STRUC=<VC191321>	HPRC,HGSVC	Yes	1.616	Yes	NA,NA	NA	NA
chr5:10143114	165863	INS	144	0.8763	0.5003	9	NA	NA	NA	NA	NA	NA	NA	NA	NA	No	ID=5-10143105-10143121-AT,5-10143131-10143141-AT,5-10143167-10143177-AT,5-10143182-10143193-TA,5-10143203-10143211-AT,5-10143216-10143227-TA,5-10143237-10143247-AT,5-10143252-10143267-TA;MOTIFS=TA,AT;STRUC=<VC191321>	HPRC,HGSVC	Yes	1.616	Yes	NA,NA	NA	NA
chr5:10143148	165864	INS	106	0.8615	0.5427	12	NA	NA	NA	NA	NA	NA	NA	NA	NA	No	ID=5-10143105-10143121-AT,5-10143131-10143141-AT,5-10143167-10143177-AT,5-10143182-10143193-TA,5-10143203-10143211-AT,5-10143216-10143227-TA,5-10143237-10143247-AT,5-10143252-10143267-TA;MOTIFS=TA,AT;STRUC=<VC191321>	HPRC,HGSVC,1KG-ONT	Yes	1.616	Yes	NA,NA	NA	NA
chr5:10143167	165865	INS	96	0.8183	0.6591	1	NA	NA	NA	NA	NA	NA	NA	NA	NA	No	ID=5-10143105-10143121-AT,5-10143131-10143141-AT,5-10143167-10143177-AT,5-10143182-10143193-TA,5-10143203-10143211-AT,5-10143216-10143227-TA,5-10143237-10143247-AT,5-10143252-10143267-TA;MOTIFS=TA,AT;STRUC=<VC191321>	HPRC,HGSVC,1KG-ONT	Yes	1.616	No	NA,NA	NA	NA
chr5:10143186	165868	INS	96	0.8918	0.4015	225	NA	NA	NA	NA	NA	NA	NA	NA	NA	No	ID=5-10143105-10143121-AT,5-10143131-10143141-AT,5-10143167-10143177-AT,5-10143182-10143193-TA,5-10143203-10143211-AT,5-10143216-10143227-TA,5-10143237-10143247-AT,5-10143252-10143267-TA;MOTIFS=TA,AT;STRUC=<VC191321>	HPRC,HGSVC,1KG-ONT	Yes	1.616	Yes	NA,NA	NA	NA
chr5:10143186	165867	INS	164	0.8496	0.5715	8	NA	NA	NA	NA	NA	NA	NA	NA	NA	No	ID=5-10143105-10143121-AT,5-10143131-10143141-AT,5-10143167-10143177-AT,5-10143182-10143193-TA,5-10143203-10143211-AT,5-10143216-10143227-TA,5-10143237-10143247-AT,5-10143252-10143267-TA;MOTIFS=TA,AT;STRUC=<VC191321>	HGSVC	Yes	1.616	Yes	NA,NA	NA	NA
chr5:10143186	165869	INS	96	0.9194	0.3135	1	NA	NA	NA	NA	NA	NA	NA	NA	NA	No	ID=5-10143105-10143121-AT,5-10143131-10143141-AT,5-10143167-10143177-AT,5-10143182-10143193-TA,5-10143203-10143211-AT,5-10143216-10143227-TA,5-10143237-10143247-AT,5-10143252-10143267-TA;MOTIFS=TA,AT;STRUC=<VC191321>	HPRC,HGSVC,1KG-ONT	Yes	1.616	No	NA,NA	NA	NA
chr5:10143186	165866	INS	132	0.8383	0.6049	248	NA	NA	NA	NA	NA	NA	NA	NA	NA	No	ID=5-10143105-10143121-AT,5-10143131-10143141-AT,5-10143167-10143177-AT,5-10143182-10143193-TA,5-10143203-10143211-AT,5-10143216-10143227-TA,5-10143237-10143247-AT,5-10143252-10143267-TA;MOTIFS=TA,AT;STRUC=<VC191321>	HPRC,HGSVC,1KG-ONT	Yes	1.616	Yes	NA,NA	NA	NA
chr5:10143203	165871	INS	70	0.863	0.5001	127	NA	NA	NA	NA	NA	NA	NA	NA	NA	No	ID=5-10143105-10143121-AT,5-10143131-10143141-AT,5-10143167-10143177-AT,5-10143182-10143193-TA,5-10143203-10143211-AT,5-10143216-10143227-TA,5-10143237-10143247-AT,5-10143252-10143267-TA;MOTIFS=TA,AT;STRUC=<VC191321>	HPRC,HGSVC,1KG-ONT	Yes	1.616	Yes	NA,NA	NA	NA
chr5:10143203	165872	INS	72	0.861	0.5662	10	NA	NA	NA	NA	NA	NA	NA	NA	NA	No	ID=5-10143105-10143121-AT,5-10143131-10143141-AT,5-10143167-10143177-AT,5-10143182-10143193-TA,5-10143203-10143211-AT,5-10143216-10143227-TA,5-10143237-10143247-AT,5-10143252-10143267-TA;MOTIFS=TA,AT;STRUC=<VC191321>	HPRC,HGSVC,1KG-ONT	Yes	1.616	Yes	NA,NA	NA	NA
chr5:10143203	165873	INS	66	0.9005	0.3632	58	NA	NA	NA	NA	NA	NA	NA	NA	NA	No	ID=5-10143105-10143121-AT,5-10143131-10143141-AT,5-10143167-10143177-AT,5-10143182-10143193-TA,5-10143203-10143211-AT,5-10143216-10143227-TA,5-10143237-10143247-AT,5-10143252-10143267-TA;MOTIFS=TA,AT;STRUC=<VC191321>	HPRC,HGSVC,1KG-ONT	Yes	1.616	Yes	NA,NA	NA	NA
chr5:10143203	165874	INS	103	0.8164	0.6645	31	NA	NA	NA	NA	NA	NA	NA	NA	NA	No	ID=5-10143105-10143121-AT,5-10143131-10143141-AT,5-10143167-10143177-AT,5-10143182-10143193-TA,5-10143203-10143211-AT,5-10143216-10143227-TA,5-10143237-10143247-AT,5-10143252-10143267-TA;MOTIFS=TA,AT;STRUC=<VC191321>	HPRC,HGSVC,1KG-ONT	Yes	1.616	Yes	NA,NA	NA	NA
chr5:10143203	165870	INS	76	0.8207	0.6302	1	NA	NA	NA	NA	NA	NA	NA	NA	NA	No	ID=5-10143105-10143121-AT,5-10143131-10143141-AT,5-10143167-10143177-AT,5-10143182-10143193-TA,5-10143203-10143211-AT,5-10143216-10143227-TA,5-10143237-10143247-AT,5-10143252-10143267-TA;MOTIFS=TA,AT;STRUC=<VC191321>	HPRC,HGSVC,1KG-ONT	Yes	1.616	No	NA,NA	NA	NA
chr5:10143230	165876	INS	66	0.8879	0.3946	1	NA	NA	NA	NA	NA	NA	NA	NA	NA	No	ID=5-10143105-10143121-AT,5-10143131-10143141-AT,5-10143167-10143177-AT,5-10143182-10143193-TA,5-10143203-10143211-AT,5-10143216-10143227-TA,5-10143237-10143247-AT,5-10143252-10143267-TA;MOTIFS=TA,AT;STRUC=<VC191321>	HPRC,HGSVC,1KG-ONT	Yes	1.616	No	NA,NA	NA	NA
chr5:10143251	165877	INS	70	0.8605	0.5413	3	NA	NA	NA	NA	NA	NA	NA	NA	NA	No	ID=5-10143105-10143121-AT,5-10143131-10143141-AT,5-10143167-10143177-AT,5-10143182-10143193-TA,5-10143203-10143211-AT,5-10143216-10143227-TA,5-10143237-10143247-AT,5-10143252-10143267-TA;MOTIFS=TA,AT;STRUC=<VC191321>	HPRC,HGSVC,1KG-ONT	Yes	1.616	No	NA,NA	NA	NA
chr5:10208559	165878	INS	75	0.8678	0.4803	1	NA	NA	NA	NA	NA	NA	NA	NA	NA	No	NA	NA	Yes	6.849	No	NA,NA	NA	NA
chr5:10233565	165879	DEL	72	0.9003	0.3635	50	ATPSCKMT(6.5336e-08,1.436)	NA	NA	NA	NA	NA	NA	NA	enhancer	No	NA	HPRC,HGSVC,1KG-ONT	Yes	4.08	Yes	NA,NA	NA	NA
chr5:10273117	165880	INS	1844	0.8579	0.5634	5	NA	NA	NA	NA	NA	NA	NA	NA	NA	No	NA	NA	No	0.348	Yes	NA,NA	NA	NA
chr5:10273117	165881	DEL	1844	0.9657	0.144	663	NA	NA	NA	NA	NA	NA	NA	NA	NA	No	ID=5-10274806-10274815-GCA;MOTIFS=GCA;STRUC=(GCA)n	HPRC,HGSVC,1KG-ONT	Yes	0.093	Yes	NA,NA	NA	NA
chr5:10317395	165884	INS	63	0.9017	0.3512	2	NA	NA	NA	NA	NA	NA	NA	NA	NA	No	ID=5-10317101-10317122-CCTT,5-10317115-10317123-TTCT,5-10317123-10317173-TTCC,5-10317172-10317204-TTCT,5-10317176-10317199-TTCC,5-10317223-10317237-TTTC,5-10317247-10317261-TTCT,5-10317264-10317277-TTTC,5-10317274-10317284-TC,5-10317284-10317294-CT,5-10317310-10317320-CT,5-10317372-10317386-TC,5-10317389-10317408-CTCTCC,5-10317459-10317491-CCCTCTCTCT,5-10317461-10317470-CT,5-10317471-10317480-CT,5-10317481-10317490-CT,5-10317482-10317502-TCTCTCTCCT,5-10317516-10317533-TC;MOTIFS=TC,CCTT,CCCTCTCTCT,CT,TTCC,TTTC,CTCTCC,TCTCTCTCCT,TTCT;STRUC=<VC191338>	NA	No	3.322	No	NA,NA	NA	NA
chr5:10319252	165885	DEL	74	0.8168	0.6664	1	NA	NA	NA	NA	NA	NA	NA	NA	NA	No	NA	NA	No	3.939	No	NA,NA	NA	NA
chr5:10338851	165886	INS	104	0.7998	0.6966	1	NA	NA	NA	NA	NA	NA	NA	NA	NA	No	NA	NA	No	3.238	No	NA,NA	NA	NA
chr5:10344927	165887	INS	58	0.8033	0.6964	4	NA	NA	NA	NA	NA	NA	NA	NA	NA	No	ID=5-10344779-10344794-AAAAC,5-10344850-10344859-AT,5-10344896-10344906-TA,5-10344922-10344933-AT,5-10344934-10345086-AACATATAACATATATAATATATTATATAT,5-10345111-10345406-ATATATAATAAATATATATTATGTATAAC,5-10345374-10345460-ATATAATAAATATATATTATGTATAAC,5-10345428-10345551-ATATAATAAATATATATTATGTATAACAT,5-10345486-10345513-ATATAATAAATATATATTATGTATAAC,5-10345523-10345697-AATATATATTATGTATAACATATATAATT,5-10345669-10345784-ATATATATTATGTATAACATATATAATTG,5-10345785-10345794-AT,5-10345823-10345832-AT,5-10345859-10345868-AT,5-10345895-10345904-AT,5-10345933-10345942-AT,5-10345935-10346115-ATATATAACATATATTATGTATAAC,5-10346094-10346184-ATATATTATGTATAACATATAGTAT,5-10346183-10346193-AT,5-10346206-10346216-AT,5-10346273-10346283-AT,5-10346296-10346305-AT,5-10346338-10346348-AT,5-10346356-10346365-AT,5-10346398-10346408-AT,5-10346416-10346425-AT,5-10346434-10346444-AT,5-10346385-10346457-TATATTATGTATAATATA,5-10346452-10346462-AT;MOTIFS=ATATAATAAATATATATTATGTATAACAT,ATATATTATGTATAACATATAGTAT,ATATATAATAAATATATATTATGTATAAC,ATATAATAAATATATATTATGTATAAC,AATATATATTATGTATAACATATATAATT,ATATATAACATATATTATGTATAAC,TA,AT,ATATATATTATGTATAACATATATAATTG,AACATATAACATATATAATATATTATATAT,TATATTATGTATAATATA,AAAAC;STRUC=<VC191342>	HPRC,HGSVC,1KG-ONT	No	0.118	Yes	NA,NA	NA	NA
chr5:10344982	165888	INS	58	0.8326	0.5965	2	NA	NA	NA	NA	NA	NA	NA	NA	NA	No	ID=5-10344779-10344794-AAAAC,5-10344850-10344859-AT,5-10344896-10344906-TA,5-10344922-10344933-AT,5-10344934-10345086-AACATATAACATATATAATATATTATATAT,5-10345111-10345406-ATATATAATAAATATATATTATGTATAAC,5-10345374-10345460-ATATAATAAATATATATTATGTATAAC,5-10345428-10345551-ATATAATAAATATATATTATGTATAACAT,5-10345486-10345513-ATATAATAAATATATATTATGTATAAC,5-10345523-10345697-AATATATATTATGTATAACATATATAATT,5-10345669-10345784-ATATATATTATGTATAACATATATAATTG,5-10345785-10345794-AT,5-10345823-10345832-AT,5-10345859-10345868-AT,5-10345895-10345904-AT,5-10345933-10345942-AT,5-10345935-10346115-ATATATAACATATATTATGTATAAC,5-10346094-10346184-ATATATTATGTATAACATATAGTAT,5-10346183-10346193-AT,5-10346206-10346216-AT,5-10346273-10346283-AT,5-10346296-10346305-AT,5-10346338-10346348-AT,5-10346356-10346365-AT,5-10346398-10346408-AT,5-10346416-10346425-AT,5-10346434-10346444-AT,5-10346385-10346457-TATATTATGTATAATATA,5-10346452-10346462-AT;MOTIFS=ATATAATAAATATATATTATGTATAACAT,ATATATTATGTATAACATATAGTAT,ATATATAATAAATATATATTATGTATAAC,ATATAATAAATATATATTATGTATAAC,AATATATATTATGTATAACATATATAATT,ATATATAACATATATTATGTATAAC,TA,AT,ATATATATTATGTATAACATATATAATTG,AACATATAACATATATAATATATTATATAT,TATATTATGTATAATATA,AAAAC;STRUC=<VC191342>	HPRC,HGSVC,1KG-ONT	No	0.745	No	NA,NA	NA	NA
chr5:10345021	165889	INS	140	0.8862	0.4392	18	NA	NA	NA	NA	NA	NA	NA	NA	NA	No	ID=5-10344779-10344794-AAAAC,5-10344850-10344859-AT,5-10344896-10344906-TA,5-10344922-10344933-AT,5-10344934-10345086-AACATATAACATATATAATATATTATATAT,5-10345111-10345406-ATATATAATAAATATATATTATGTATAAC,5-10345374-10345460-ATATAATAAATATATATTATGTATAAC,5-10345428-10345551-ATATAATAAATATATATTATGTATAACAT,5-10345486-10345513-ATATAATAAATATATATTATGTATAAC,5-10345523-10345697-AATATATATTATGTATAACATATATAATT,5-10345669-10345784-ATATATATTATGTATAACATATATAATTG,5-10345785-10345794-AT,5-10345823-10345832-AT,5-10345859-10345868-AT,5-10345895-10345904-AT,5-10345933-10345942-AT,5-10345935-10346115-ATATATAACATATATTATGTATAAC,5-10346094-10346184-ATATATTATGTATAACATATAGTAT,5-10346183-10346193-AT,5-10346206-10346216-AT,5-10346273-10346283-AT,5-10346296-10346305-AT,5-10346338-10346348-AT,5-10346356-10346365-AT,5-10346398-10346408-AT,5-10346416-10346425-AT,5-10346434-10346444-AT,5-10346385-10346457-TATATTATGTATAATATA,5-10346452-10346462-AT;MOTIFS=ATATAATAAATATATATTATGTATAACAT,ATATATTATGTATAACATATAGTAT,ATATATAATAAATATATATTATGTATAAC,ATATAATAAATATATATTATGTATAAC,AATATATATTATGTATAACATATATAATT,ATATATAACATATATTATGTATAAC,TA,AT,ATATATATTATGTATAACATATATAATTG,AACATATAACATATATAATATATTATATAT,TATATTATGTATAATATA,AAAAC;STRUC=<VC191342>	HPRC,HGSVC,1KG-ONT	No	0.745	Yes	NA,NA	NA	NA
chr5:10345091	165891	INS	113	0.895	0.3796	6	NA	NA	NA	NA	NA	NA	NA	NA	NA	No	ID=5-10344779-10344794-AAAAC,5-10344850-10344859-AT,5-10344896-10344906-TA,5-10344922-10344933-AT,5-10344934-10345086-AACATATAACATATATAATATATTATATAT,5-10345111-10345406-ATATATAATAAATATATATTATGTATAAC,5-10345374-10345460-ATATAATAAATATATATTATGTATAAC,5-10345428-10345551-ATATAATAAATATATATTATGTATAACAT,5-10345486-10345513-ATATAATAAATATATATTATGTATAAC,5-10345523-10345697-AATATATATTATGTATAACATATATAATT,5-10345669-10345784-ATATATATTATGTATAACATATATAATTG,5-10345785-10345794-AT,5-10345823-10345832-AT,5-10345859-10345868-AT,5-10345895-10345904-AT,5-10345933-10345942-AT,5-10345935-10346115-ATATATAACATATATTATGTATAAC,5-10346094-10346184-ATATATTATGTATAACATATAGTAT,5-10346183-10346193-AT,5-10346206-10346216-AT,5-10346273-10346283-AT,5-10346296-10346305-AT,5-10346338-10346348-AT,5-10346356-10346365-AT,5-10346398-10346408-AT,5-10346416-10346425-AT,5-10346434-10346444-AT,5-10346385-10346457-TATATTATGTATAATATA,5-10346452-10346462-AT;MOTIFS=ATATAATAAATATATATTATGTATAACAT,ATATATTATGTATAACATATAGTAT,ATATATAATAAATATATATTATGTATAAC,ATATAATAAATATATATTATGTATAAC,AATATATATTATGTATAACATATATAATT,ATATATAACATATATTATGTATAAC,TA,AT,ATATATATTATGTATAACATATATAATTG,AACATATAACATATATAATATATTATATAT,TATATTATGTATAATATA,AAAAC;STRUC=<VC191342>	HPRC,HGSVC,1KG-ONT	No	0.345	Yes	NA,NA	NA	NA
chr5:10345091	165890	INS	118	0.9341	0.2411	5	NA	NA	NA	NA	NA	NA	NA	NA	NA	No	ID=5-10344779-10344794-AAAAC,5-10344850-10344859-AT,5-10344896-10344906-TA,5-10344922-10344933-AT,5-10344934-10345086-AACATATAACATATATAATATATTATATAT,5-10345111-10345406-ATATATAATAAATATATATTATGTATAAC,5-10345374-10345460-ATATAATAAATATATATTATGTATAAC,5-10345428-10345551-ATATAATAAATATATATTATGTATAACAT,5-10345486-10345513-ATATAATAAATATATATTATGTATAAC,5-10345523-10345697-AATATATATTATGTATAACATATATAATT,5-10345669-10345784-ATATATATTATGTATAACATATATAATTG,5-10345785-10345794-AT,5-10345823-10345832-AT,5-10345859-10345868-AT,5-10345895-10345904-AT,5-10345933-10345942-AT,5-10345935-10346115-ATATATAACATATATTATGTATAAC,5-10346094-10346184-ATATATTATGTATAACATATAGTAT,5-10346183-10346193-AT,5-10346206-10346216-AT,5-10346273-10346283-AT,5-10346296-10346305-AT,5-10346338-10346348-AT,5-10346356-10346365-AT,5-10346398-10346408-AT,5-10346416-10346425-AT,5-10346434-10346444-AT,5-10346385-10346457-TATATTATGTATAATATA,5-10346452-10346462-AT;MOTIFS=ATATAATAAATATATATTATGTATAACAT,ATATATTATGTATAACATATAGTAT,ATATATAATAAATATATATTATGTATAAC,ATATAATAAATATATATTATGTATAAC,AATATATATTATGTATAACATATATAATT,ATATATAACATATATTATGTATAAC,TA,AT,ATATATATTATGTATAACATATATAATTG,AACATATAACATATATAATATATTATATAT,TATATTATGTATAATATA,AAAAC;STRUC=<VC191342>	HPRC,HGSVC,1KG-ONT	No	0.345	Yes	NA,NA	NA	NA
chr5:10345294	165892	DEL	498	0.8745	0.5184	1	NA	NA	NA	NA	NA	NA	NA	NA	NA	No	ID=5-10344779-10344794-AAAAC,5-10344850-10344859-AT,5-10344896-10344906-TA,5-10344922-10344933-AT,5-10344934-10345086-AACATATAACATATATAATATATTATATAT,5-10345111-10345406-ATATATAATAAATATATATTATGTATAAC,5-10345374-10345460-ATATAATAAATATATATTATGTATAAC,5-10345428-10345551-ATATAATAAATATATATTATGTATAACAT,5-10345486-10345513-ATATAATAAATATATATTATGTATAAC,5-10345523-10345697-AATATATATTATGTATAACATATATAATT,5-10345669-10345784-ATATATATTATGTATAACATATATAATTG,5-10345785-10345794-AT,5-10345823-10345832-AT,5-10345859-10345868-AT,5-10345895-10345904-AT,5-10345933-10345942-AT,5-10345935-10346115-ATATATAACATATATTATGTATAAC,5-10346094-10346184-ATATATTATGTATAACATATAGTAT,5-10346183-10346193-AT,5-10346206-10346216-AT,5-10346273-10346283-AT,5-10346296-10346305-AT,5-10346338-10346348-AT,5-10346356-10346365-AT,5-10346398-10346408-AT,5-10346416-10346425-AT,5-10346434-10346444-AT,5-10346385-10346457-TATATTATGTATAATATA,5-10346452-10346462-AT;MOTIFS=ATATAATAAATATATATTATGTATAACAT,ATATATTATGTATAACATATAGTAT,ATATATAATAAATATATATTATGTATAAC,ATATAATAAATATATATTATGTATAAC,AATATATATTATGTATAACATATATAATT,ATATATAACATATATTATGTATAAC,TA,AT,ATATATATTATGTATAACATATATAATTG,AACATATAACATATATAATATATTATATAT,TATATTATGTATAATATA,AAAAC;STRUC=<VC191342>	NA	No	0.003	No	NA,NA	NA	NA
chr5:10345401	165895	INS	147	0.7954	0.6948	43	NA	NA	NA	NA	NA	NA	NA	NA	NA	No	ID=5-10344779-10344794-AAAAC,5-10344850-10344859-AT,5-10344896-10344906-TA,5-10344922-10344933-AT,5-10344934-10345086-AACATATAACATATATAATATATTATATAT,5-10345111-10345406-ATATATAATAAATATATATTATGTATAAC,5-10345374-10345460-ATATAATAAATATATATTATGTATAAC,5-10345428-10345551-ATATAATAAATATATATTATGTATAACAT,5-10345486-10345513-ATATAATAAATATATATTATGTATAAC,5-10345523-10345697-AATATATATTATGTATAACATATATAATT,5-10345669-10345784-ATATATATTATGTATAACATATATAATTG,5-10345785-10345794-AT,5-10345823-10345832-AT,5-10345859-10345868-AT,5-10345895-10345904-AT,5-10345933-10345942-AT,5-10345935-10346115-ATATATAACATATATTATGTATAAC,5-10346094-10346184-ATATATTATGTATAACATATAGTAT,5-10346183-10346193-AT,5-10346206-10346216-AT,5-10346273-10346283-AT,5-10346296-10346305-AT,5-10346338-10346348-AT,5-10346356-10346365-AT,5-10346398-10346408-AT,5-10346416-10346425-AT,5-10346434-10346444-AT,5-10346385-10346457-TATATTATGTATAATATA,5-10346452-10346462-AT;MOTIFS=ATATAATAAATATATATTATGTATAACAT,ATATATTATGTATAACATATAGTAT,ATATATAATAAATATATATTATGTATAAC,ATATAATAAATATATATTATGTATAAC,AATATATATTATGTATAACATATATAATT,ATATATAACATATATTATGTATAAC,TA,AT,ATATATATTATGTATAACATATATAATTG,AACATATAACATATATAATATATTATATAT,TATATTATGTATAATATA,AAAAC;STRUC=<VC191342>	HPRC,HGSVC,1KG-ONT	No	0.745	Yes	NA,NA	NA	NA
chr5:10345401	165894	INS	118	0.8158	0.6469	18	NA	NA	NA	NA	NA	NA	NA	NA	NA	No	ID=5-10344779-10344794-AAAAC,5-10344850-10344859-AT,5-10344896-10344906-TA,5-10344922-10344933-AT,5-10344934-10345086-AACATATAACATATATAATATATTATATAT,5-10345111-10345406-ATATATAATAAATATATATTATGTATAAC,5-10345374-10345460-ATATAATAAATATATATTATGTATAAC,5-10345428-10345551-ATATAATAAATATATATTATGTATAACAT,5-10345486-10345513-ATATAATAAATATATATTATGTATAAC,5-10345523-10345697-AATATATATTATGTATAACATATATAATT,5-10345669-10345784-ATATATATTATGTATAACATATATAATTG,5-10345785-10345794-AT,5-10345823-10345832-AT,5-10345859-10345868-AT,5-10345895-10345904-AT,5-10345933-10345942-AT,5-10345935-10346115-ATATATAACATATATTATGTATAAC,5-10346094-10346184-ATATATTATGTATAACATATAGTAT,5-10346183-10346193-AT,5-10346206-10346216-AT,5-10346273-10346283-AT,5-10346296-10346305-AT,5-10346338-10346348-AT,5-10346356-10346365-AT,5-10346398-10346408-AT,5-10346416-10346425-AT,5-10346434-10346444-AT,5-10346385-10346457-TATATTATGTATAATATA,5-10346452-10346462-AT;MOTIFS=ATATAATAAATATATATTATGTATAACAT,ATATATTATGTATAACATATAGTAT,ATATATAATAAATATATATTATGTATAAC,ATATAATAAATATATATTATGTATAAC,AATATATATTATGTATAACATATATAATT,ATATATAACATATATTATGTATAAC,TA,AT,ATATATATTATGTATAACATATATAATTG,AACATATAACATATATAATATATTATATAT,TATATTATGTATAATATA,AAAAC;STRUC=<VC191342>	HPRC,HGSVC,1KG-ONT	No	0.745	Yes	NA,NA	NA	NA
chr5:10345401	165893	INS	89	0.8287	0.6242	12	NA	NA	NA	NA	NA	NA	NA	NA	NA	No	ID=5-10344779-10344794-AAAAC,5-10344850-10344859-AT,5-10344896-10344906-TA,5-10344922-10344933-AT,5-10344934-10345086-AACATATAACATATATAATATATTATATAT,5-10345111-10345406-ATATATAATAAATATATATTATGTATAAC,5-10345374-10345460-ATATAATAAATATATATTATGTATAAC,5-10345428-10345551-ATATAATAAATATATATTATGTATAACAT,5-10345486-10345513-ATATAATAAATATATATTATGTATAAC,5-10345523-10345697-AATATATATTATGTATAACATATATAATT,5-10345669-10345784-ATATATATTATGTATAACATATATAATTG,5-10345785-10345794-AT,5-10345823-10345832-AT,5-10345859-10345868-AT,5-10345895-10345904-AT,5-10345933-10345942-AT,5-10345935-10346115-ATATATAACATATATTATGTATAAC,5-10346094-10346184-ATATATTATGTATAACATATAGTAT,5-10346183-10346193-AT,5-10346206-10346216-AT,5-10346273-10346283-AT,5-10346296-10346305-AT,5-10346338-10346348-AT,5-10346356-10346365-AT,5-10346398-10346408-AT,5-10346416-10346425-AT,5-10346434-10346444-AT,5-10346385-10346457-TATATTATGTATAATATA,5-10346452-10346462-AT;MOTIFS=ATATAATAAATATATATTATGTATAACAT,ATATATTATGTATAACATATAGTAT,ATATATAATAAATATATATTATGTATAAC,ATATAATAAATATATATTATGTATAAC,AATATATATTATGTATAACATATATAATT,ATATATAACATATATTATGTATAAC,TA,AT,ATATATATTATGTATAACATATATAATTG,AACATATAACATATATAATATATTATATAT,TATATTATGTATAATATA,AAAAC;STRUC=<VC191342>	HPRC,HGSVC,1KG-ONT	No	0.745	Yes	NA,NA	NA	NA
chr5:10345457	165897	INS	139	0.8016	0.6551	34	NA	NA	NA	NA	NA	NA	NA	NA	NA	No	ID=5-10344779-10344794-AAAAC,5-10344850-10344859-AT,5-10344896-10344906-TA,5-10344922-10344933-AT,5-10344934-10345086-AACATATAACATATATAATATATTATATAT,5-10345111-10345406-ATATATAATAAATATATATTATGTATAAC,5-10345374-10345460-ATATAATAAATATATATTATGTATAAC,5-10345428-10345551-ATATAATAAATATATATTATGTATAACAT,5-10345486-10345513-ATATAATAAATATATATTATGTATAAC,5-10345523-10345697-AATATATATTATGTATAACATATATAATT,5-10345669-10345784-ATATATATTATGTATAACATATATAATTG,5-10345785-10345794-AT,5-10345823-10345832-AT,5-10345859-10345868-AT,5-10345895-10345904-AT,5-10345933-10345942-AT,5-10345935-10346115-ATATATAACATATATTATGTATAAC,5-10346094-10346184-ATATATTATGTATAACATATAGTAT,5-10346183-10346193-AT,5-10346206-10346216-AT,5-10346273-10346283-AT,5-10346296-10346305-AT,5-10346338-10346348-AT,5-10346356-10346365-AT,5-10346398-10346408-AT,5-10346416-10346425-AT,5-10346434-10346444-AT,5-10346385-10346457-TATATTATGTATAATATA,5-10346452-10346462-AT;MOTIFS=ATATAATAAATATATATTATGTATAACAT,ATATATTATGTATAACATATAGTAT,ATATATAATAAATATATATTATGTATAAC,ATATAATAAATATATATTATGTATAAC,AATATATATTATGTATAACATATATAATT,ATATATAACATATATTATGTATAAC,TA,AT,ATATATATTATGTATAACATATATAATTG,AACATATAACATATATAATATATTATATAT,TATATTATGTATAATATA,AAAAC;STRUC=<VC191342>	HPRC,HGSVC,1KG-ONT	No	0.745	Yes	NA,NA	NA	NA
chr5:10345457	165896	INS	112	0.9015	0.6451	5	NA	NA	NA	NA	NA	NA	NA	NA	NA	No	ID=5-10344779-10344794-AAAAC,5-10344850-10344859-AT,5-10344896-10344906-TA,5-10344922-10344933-AT,5-10344934-10345086-AACATATAACATATATAATATATTATATAT,5-10345111-10345406-ATATATAATAAATATATATTATGTATAAC,5-10345374-10345460-ATATAATAAATATATATTATGTATAAC,5-10345428-10345551-ATATAATAAATATATATTATGTATAACAT,5-10345486-10345513-ATATAATAAATATATATTATGTATAAC,5-10345523-10345697-AATATATATTATGTATAACATATATAATT,5-10345669-10345784-ATATATATTATGTATAACATATATAATTG,5-10345785-10345794-AT,5-10345823-10345832-AT,5-10345859-10345868-AT,5-10345895-10345904-AT,5-10345933-10345942-AT,5-10345935-10346115-ATATATAACATATATTATGTATAAC,5-10346094-10346184-ATATATTATGTATAACATATAGTAT,5-10346183-10346193-AT,5-10346206-10346216-AT,5-10346273-10346283-AT,5-10346296-10346305-AT,5-10346338-10346348-AT,5-10346356-10346365-AT,5-10346398-10346408-AT,5-10346416-10346425-AT,5-10346434-10346444-AT,5-10346385-10346457-TATATTATGTATAATATA,5-10346452-10346462-AT;MOTIFS=ATATAATAAATATATATTATGTATAACAT,ATATATTATGTATAACATATAGTAT,ATATATAATAAATATATATTATGTATAAC,ATATAATAAATATATATTATGTATAAC,AATATATATTATGTATAACATATATAATT,ATATATAACATATATTATGTATAAC,TA,AT,ATATATATTATGTATAACATATATAATTG,AACATATAACATATATAATATATTATATAT,TATATTATGTATAATATA,AAAAC;STRUC=<VC191342>	HPRC,HGSVC,1KG-ONT	No	0.745	Yes	NA,NA	NA	NA
chr5:10345481	165898	INS	85	0.8682	0.6231	14	NA	NA	NA	NA	NA	NA	NA	NA	NA	No	ID=5-10344779-10344794-AAAAC,5-10344850-10344859-AT,5-10344896-10344906-TA,5-10344922-10344933-AT,5-10344934-10345086-AACATATAACATATATAATATATTATATAT,5-10345111-10345406-ATATATAATAAATATATATTATGTATAAC,5-10345374-10345460-ATATAATAAATATATATTATGTATAAC,5-10345428-10345551-ATATAATAAATATATATTATGTATAACAT,5-10345486-10345513-ATATAATAAATATATATTATGTATAAC,5-10345523-10345697-AATATATATTATGTATAACATATATAATT,5-10345669-10345784-ATATATATTATGTATAACATATATAATTG,5-10345785-10345794-AT,5-10345823-10345832-AT,5-10345859-10345868-AT,5-10345895-10345904-AT,5-10345933-10345942-AT,5-10345935-10346115-ATATATAACATATATTATGTATAAC,5-10346094-10346184-ATATATTATGTATAACATATAGTAT,5-10346183-10346193-AT,5-10346206-10346216-AT,5-10346273-10346283-AT,5-10346296-10346305-AT,5-10346338-10346348-AT,5-10346356-10346365-AT,5-10346398-10346408-AT,5-10346416-10346425-AT,5-10346434-10346444-AT,5-10346385-10346457-TATATTATGTATAATATA,5-10346452-10346462-AT;MOTIFS=ATATAATAAATATATATTATGTATAACAT,ATATATTATGTATAACATATAGTAT,ATATATAATAAATATATATTATGTATAAC,ATATAATAAATATATATTATGTATAAC,AATATATATTATGTATAACATATATAATT,ATATATAACATATATTATGTATAAC,TA,AT,ATATATATTATGTATAACATATATAATTG,AACATATAACATATATAATATATTATATAT,TATATTATGTATAATATA,AAAAC;STRUC=<VC191342>	HPRC,HGSVC,1KG-ONT	No	0.745	Yes	NA,NA	NA	NA
chr5:10345515	165899	DEL	319	0.8422	0.5832	8	NA	NA	NA	NA	NA	NA	NA	NA	NA	No	ID=5-10344779-10344794-AAAAC,5-10344850-10344859-AT,5-10344896-10344906-TA,5-10344922-10344933-AT,5-10344934-10345086-AACATATAACATATATAATATATTATATAT,5-10345111-10345406-ATATATAATAAATATATATTATGTATAAC,5-10345374-10345460-ATATAATAAATATATATTATGTATAAC,5-10345428-10345551-ATATAATAAATATATATTATGTATAACAT,5-10345486-10345513-ATATAATAAATATATATTATGTATAAC,5-10345523-10345697-AATATATATTATGTATAACATATATAATT,5-10345669-10345784-ATATATATTATGTATAACATATATAATTG,5-10345785-10345794-AT,5-10345823-10345832-AT,5-10345859-10345868-AT,5-10345895-10345904-AT,5-10345933-10345942-AT,5-10345935-10346115-ATATATAACATATATTATGTATAAC,5-10346094-10346184-ATATATTATGTATAACATATAGTAT,5-10346183-10346193-AT,5-10346206-10346216-AT,5-10346273-10346283-AT,5-10346296-10346305-AT,5-10346338-10346348-AT,5-10346356-10346365-AT,5-10346398-10346408-AT,5-10346416-10346425-AT,5-10346434-10346444-AT,5-10346385-10346457-TATATTATGTATAATATA,5-10346452-10346462-AT;MOTIFS=ATATAATAAATATATATTATGTATAACAT,ATATATTATGTATAACATATAGTAT,ATATATAATAAATATATATTATGTATAAC,ATATAATAAATATATATTATGTATAAC,AATATATATTATGTATAACATATATAATT,ATATATAACATATATTATGTATAAC,TA,AT,ATATATATTATGTATAACATATATAATTG,AACATATAACATATATAATATATTATATAT,TATATTATGTATAATATA,AAAAC;STRUC=<VC191342>	HPRC,HGSVC,1KG-ONT	Yes	0.003	No	NA,NA	NA	NA
chr5:10345547	165900	INS	164	0.8255	0.6334	1	NA	NA	NA	NA	NA	NA	NA	NA	NA	No	ID=5-10344779-10344794-AAAAC,5-10344850-10344859-AT,5-10344896-10344906-TA,5-10344922-10344933-AT,5-10344934-10345086-AACATATAACATATATAATATATTATATAT,5-10345111-10345406-ATATATAATAAATATATATTATGTATAAC,5-10345374-10345460-ATATAATAAATATATATTATGTATAAC,5-10345428-10345551-ATATAATAAATATATATTATGTATAACAT,5-10345486-10345513-ATATAATAAATATATATTATGTATAAC,5-10345523-10345697-AATATATATTATGTATAACATATATAATT,5-10345669-10345784-ATATATATTATGTATAACATATATAATTG,5-10345785-10345794-AT,5-10345823-10345832-AT,5-10345859-10345868-AT,5-10345895-10345904-AT,5-10345933-10345942-AT,5-10345935-10346115-ATATATAACATATATTATGTATAAC,5-10346094-10346184-ATATATTATGTATAACATATAGTAT,5-10346183-10346193-AT,5-10346206-10346216-AT,5-10346273-10346283-AT,5-10346296-10346305-AT,5-10346338-10346348-AT,5-10346356-10346365-AT,5-10346398-10346408-AT,5-10346416-10346425-AT,5-10346434-10346444-AT,5-10346385-10346457-TATATTATGTATAATATA,5-10346452-10346462-AT;MOTIFS=ATATAATAAATATATATTATGTATAACAT,ATATATTATGTATAACATATAGTAT,ATATATAATAAATATATATTATGTATAAC,ATATAATAAATATATATTATGTATAAC,AATATATATTATGTATAACATATATAATT,ATATATAACATATATTATGTATAAC,TA,AT,ATATATATTATGTATAACATATATAATTG,AACATATAACATATATAATATATTATATAT,TATATTATGTATAATATA,AAAAC;STRUC=<VC191342>	HPRC,HGSVC,1KG-ONT	No	0.345	No	NA,NA	NA	NA
chr5:10345631	165901	DEL	203	0.8303	0.6023	22	NA	NA	NA	NA	NA	NA	NA	NA	NA	No	ID=5-10344779-10344794-AAAAC,5-10344850-10344859-AT,5-10344896-10344906-TA,5-10344922-10344933-AT,5-10344934-10345086-AACATATAACATATATAATATATTATATAT,5-10345111-10345406-ATATATAATAAATATATATTATGTATAAC,5-10345374-10345460-ATATAATAAATATATATTATGTATAAC,5-10345428-10345551-ATATAATAAATATATATTATGTATAACAT,5-10345486-10345513-ATATAATAAATATATATTATGTATAAC,5-10345523-10345697-AATATATATTATGTATAACATATATAATT,5-10345669-10345784-ATATATATTATGTATAACATATATAATTG,5-10345785-10345794-AT,5-10345823-10345832-AT,5-10345859-10345868-AT,5-10345895-10345904-AT,5-10345933-10345942-AT,5-10345935-10346115-ATATATAACATATATTATGTATAAC,5-10346094-10346184-ATATATTATGTATAACATATAGTAT,5-10346183-10346193-AT,5-10346206-10346216-AT,5-10346273-10346283-AT,5-10346296-10346305-AT,5-10346338-10346348-AT,5-10346356-10346365-AT,5-10346398-10346408-AT,5-10346416-10346425-AT,5-10346434-10346444-AT,5-10346385-10346457-TATATTATGTATAATATA,5-10346452-10346462-AT;MOTIFS=ATATAATAAATATATATTATGTATAACAT,ATATATTATGTATAACATATAGTAT,ATATATAATAAATATATATTATGTATAAC,ATATAATAAATATATATTATGTATAAC,AATATATATTATGTATAACATATATAATT,ATATATAACATATATTATGTATAAC,TA,AT,ATATATATTATGTATAACATATATAATTG,AACATATAACATATATAATATATTATATAT,TATATTATGTATAATATA,AAAAC;STRUC=<VC191342>	HPRC,HGSVC,1KG-ONT	Yes	0.003	No	NA,NA	NA	NA
chr5:10345642	165902	DEL	154	0.8256	0.6733	103	NA	NA	NA	NA	NA	NA	NA	NA	NA	No	ID=5-10344779-10344794-AAAAC,5-10344850-10344859-AT,5-10344896-10344906-TA,5-10344922-10344933-AT,5-10344934-10345086-AACATATAACATATATAATATATTATATAT,5-10345111-10345406-ATATATAATAAATATATATTATGTATAAC,5-10345374-10345460-ATATAATAAATATATATTATGTATAAC,5-10345428-10345551-ATATAATAAATATATATTATGTATAACAT,5-10345486-10345513-ATATAATAAATATATATTATGTATAAC,5-10345523-10345697-AATATATATTATGTATAACATATATAATT,5-10345669-10345784-ATATATATTATGTATAACATATATAATTG,5-10345785-10345794-AT,5-10345823-10345832-AT,5-10345859-10345868-AT,5-10345895-10345904-AT,5-10345933-10345942-AT,5-10345935-10346115-ATATATAACATATATTATGTATAAC,5-10346094-10346184-ATATATTATGTATAACATATAGTAT,5-10346183-10346193-AT,5-10346206-10346216-AT,5-10346273-10346283-AT,5-10346296-10346305-AT,5-10346338-10346348-AT,5-10346356-10346365-AT,5-10346398-10346408-AT,5-10346416-10346425-AT,5-10346434-10346444-AT,5-10346385-10346457-TATATTATGTATAATATA,5-10346452-10346462-AT;MOTIFS=ATATAATAAATATATATTATGTATAACAT,ATATATTATGTATAACATATAGTAT,ATATATAATAAATATATATTATGTATAAC,ATATAATAAATATATATTATGTATAAC,AATATATATTATGTATAACATATATAATT,ATATATAACATATATTATGTATAAC,TA,AT,ATATATATTATGTATAACATATATAATTG,AACATATAACATATATAATATATTATATAT,TATATTATGTATAATATA,AAAAC;STRUC=<VC191342>	HPRC,HGSVC,1KG-ONT	Yes	0.003	Yes	NA,NA	NA	NA
chr5:10345642	165903	DEL	264	0.8928	0.6666	8	NA	NA	NA	NA	NA	NA	NA	NA	NA	No	ID=5-10344779-10344794-AAAAC,5-10344850-10344859-AT,5-10344896-10344906-TA,5-10344922-10344933-AT,5-10344934-10345086-AACATATAACATATATAATATATTATATAT,5-10345111-10345406-ATATATAATAAATATATATTATGTATAAC,5-10345374-10345460-ATATAATAAATATATATTATGTATAAC,5-10345428-10345551-ATATAATAAATATATATTATGTATAACAT,5-10345486-10345513-ATATAATAAATATATATTATGTATAAC,5-10345523-10345697-AATATATATTATGTATAACATATATAATT,5-10345669-10345784-ATATATATTATGTATAACATATATAATTG,5-10345785-10345794-AT,5-10345823-10345832-AT,5-10345859-10345868-AT,5-10345895-10345904-AT,5-10345933-10345942-AT,5-10345935-10346115-ATATATAACATATATTATGTATAAC,5-10346094-10346184-ATATATTATGTATAACATATAGTAT,5-10346183-10346193-AT,5-10346206-10346216-AT,5-10346273-10346283-AT,5-10346296-10346305-AT,5-10346338-10346348-AT,5-10346356-10346365-AT,5-10346398-10346408-AT,5-10346416-10346425-AT,5-10346434-10346444-AT,5-10346385-10346457-TATATTATGTATAATATA,5-10346452-10346462-AT;MOTIFS=ATATAATAAATATATATTATGTATAACAT,ATATATTATGTATAACATATAGTAT,ATATATAATAAATATATATTATGTATAAC,ATATAATAAATATATATTATGTATAAC,AATATATATTATGTATAACATATATAATT,ATATATAACATATATTATGTATAAC,TA,AT,ATATATATTATGTATAACATATATAATTG,AACATATAACATATATAATATATTATATAT,TATATTATGTATAATATA,AAAAC;STRUC=<VC191342>	HPRC,HGSVC,1KG-ONT	Yes	0.003	Yes	NA,NA	NA	NA
chr5:10345669	165904	DEL	87	0.8612	0.5557	36	NA	NA	NA	NA	NA	NA	NA	NA	NA	No	ID=5-10344779-10344794-AAAAC,5-10344850-10344859-AT,5-10344896-10344906-TA,5-10344922-10344933-AT,5-10344934-10345086-AACATATAACATATATAATATATTATATAT,5-10345111-10345406-ATATATAATAAATATATATTATGTATAAC,5-10345374-10345460-ATATAATAAATATATATTATGTATAAC,5-10345428-10345551-ATATAATAAATATATATTATGTATAACAT,5-10345486-10345513-ATATAATAAATATATATTATGTATAAC,5-10345523-10345697-AATATATATTATGTATAACATATATAATT,5-10345669-10345784-ATATATATTATGTATAACATATATAATTG,5-10345785-10345794-AT,5-10345823-10345832-AT,5-10345859-10345868-AT,5-10345895-10345904-AT,5-10345933-10345942-AT,5-10345935-10346115-ATATATAACATATATTATGTATAAC,5-10346094-10346184-ATATATTATGTATAACATATAGTAT,5-10346183-10346193-AT,5-10346206-10346216-AT,5-10346273-10346283-AT,5-10346296-10346305-AT,5-10346338-10346348-AT,5-10346356-10346365-AT,5-10346398-10346408-AT,5-10346416-10346425-AT,5-10346434-10346444-AT,5-10346385-10346457-TATATTATGTATAATATA,5-10346452-10346462-AT;MOTIFS=ATATAATAAATATATATTATGTATAACAT,ATATATTATGTATAACATATAGTAT,ATATATAATAAATATATATTATGTATAAC,ATATAATAAATATATATTATGTATAAC,AATATATATTATGTATAACATATATAATT,ATATATAACATATATTATGTATAAC,TA,AT,ATATATATTATGTATAACATATATAATTG,AACATATAACATATATAATATATTATATAT,TATATTATGTATAATATA,AAAAC;STRUC=<VC191342>	HPRC,HGSVC	No	0.003	No	NA,NA	NA	NA
chr5:10345670	165905	INS	87	0.7933	0.6878	4	NA	NA	NA	NA	NA	NA	NA	NA	NA	No	ID=5-10344779-10344794-AAAAC,5-10344850-10344859-AT,5-10344896-10344906-TA,5-10344922-10344933-AT,5-10344934-10345086-AACATATAACATATATAATATATTATATAT,5-10345111-10345406-ATATATAATAAATATATATTATGTATAAC,5-10345374-10345460-ATATAATAAATATATATTATGTATAAC,5-10345428-10345551-ATATAATAAATATATATTATGTATAACAT,5-10345486-10345513-ATATAATAAATATATATTATGTATAAC,5-10345523-10345697-AATATATATTATGTATAACATATATAATT,5-10345669-10345784-ATATATATTATGTATAACATATATAATTG,5-10345785-10345794-AT,5-10345823-10345832-AT,5-10345859-10345868-AT,5-10345895-10345904-AT,5-10345933-10345942-AT,5-10345935-10346115-ATATATAACATATATTATGTATAAC,5-10346094-10346184-ATATATTATGTATAACATATAGTAT,5-10346183-10346193-AT,5-10346206-10346216-AT,5-10346273-10346283-AT,5-10346296-10346305-AT,5-10346338-10346348-AT,5-10346356-10346365-AT,5-10346398-10346408-AT,5-10346416-10346425-AT,5-10346434-10346444-AT,5-10346385-10346457-TATATTATGTATAATATA,5-10346452-10346462-AT;MOTIFS=ATATAATAAATATATATTATGTATAACAT,ATATATTATGTATAACATATAGTAT,ATATATAATAAATATATATTATGTATAAC,ATATAATAAATATATATTATGTATAAC,AATATATATTATGTATAACATATATAATT,ATATATAACATATATTATGTATAAC,TA,AT,ATATATATTATGTATAACATATATAATTG,AACATATAACATATATAATATATTATATAT,TATATTATGTATAATATA,AAAAC;STRUC=<VC191342>	HPRC,HGSVC,1KG-ONT	No	0.745	No	NA,NA	NA	NA
chr5:10345671	165906	DEL	125	0.8735	0.4801	43	NA	NA	NA	NA	NA	NA	NA	NA	NA	No	ID=5-10344779-10344794-AAAAC,5-10344850-10344859-AT,5-10344896-10344906-TA,5-10344922-10344933-AT,5-10344934-10345086-AACATATAACATATATAATATATTATATAT,5-10345111-10345406-ATATATAATAAATATATATTATGTATAAC,5-10345374-10345460-ATATAATAAATATATATTATGTATAAC,5-10345428-10345551-ATATAATAAATATATATTATGTATAACAT,5-10345486-10345513-ATATAATAAATATATATTATGTATAAC,5-10345523-10345697-AATATATATTATGTATAACATATATAATT,5-10345669-10345784-ATATATATTATGTATAACATATATAATTG,5-10345785-10345794-AT,5-10345823-10345832-AT,5-10345859-10345868-AT,5-10345895-10345904-AT,5-10345933-10345942-AT,5-10345935-10346115-ATATATAACATATATTATGTATAAC,5-10346094-10346184-ATATATTATGTATAACATATAGTAT,5-10346183-10346193-AT,5-10346206-10346216-AT,5-10346273-10346283-AT,5-10346296-10346305-AT,5-10346338-10346348-AT,5-10346356-10346365-AT,5-10346398-10346408-AT,5-10346416-10346425-AT,5-10346434-10346444-AT,5-10346385-10346457-TATATTATGTATAATATA,5-10346452-10346462-AT;MOTIFS=ATATAATAAATATATATTATGTATAACAT,ATATATTATGTATAACATATAGTAT,ATATATAATAAATATATATTATGTATAAC,ATATAATAAATATATATTATGTATAAC,AATATATATTATGTATAACATATATAATT,ATATATAACATATATTATGTATAAC,TA,AT,ATATATATTATGTATAACATATATAATTG,AACATATAACATATATAATATATTATATAT,TATATTATGTATAATATA,AAAAC;STRUC=<VC191342>	HPRC,HGSVC,1KG-ONT	Yes	0.003	Yes	NA,NA	NA	NA
chr5:10345696	165908	DEL	206	0.8493	0.5659	20	NA	NA	NA	NA	NA	NA	NA	NA	NA	No	ID=5-10344779-10344794-AAAAC,5-10344850-10344859-AT,5-10344896-10344906-TA,5-10344922-10344933-AT,5-10344934-10345086-AACATATAACATATATAATATATTATATAT,5-10345111-10345406-ATATATAATAAATATATATTATGTATAAC,5-10345374-10345460-ATATAATAAATATATATTATGTATAAC,5-10345428-10345551-ATATAATAAATATATATTATGTATAACAT,5-10345486-10345513-ATATAATAAATATATATTATGTATAAC,5-10345523-10345697-AATATATATTATGTATAACATATATAATT,5-10345669-10345784-ATATATATTATGTATAACATATATAATTG,5-10345785-10345794-AT,5-10345823-10345832-AT,5-10345859-10345868-AT,5-10345895-10345904-AT,5-10345933-10345942-AT,5-10345935-10346115-ATATATAACATATATTATGTATAAC,5-10346094-10346184-ATATATTATGTATAACATATAGTAT,5-10346183-10346193-AT,5-10346206-10346216-AT,5-10346273-10346283-AT,5-10346296-10346305-AT,5-10346338-10346348-AT,5-10346356-10346365-AT,5-10346398-10346408-AT,5-10346416-10346425-AT,5-10346434-10346444-AT,5-10346385-10346457-TATATTATGTATAATATA,5-10346452-10346462-AT;MOTIFS=ATATAATAAATATATATTATGTATAACAT,ATATATTATGTATAACATATAGTAT,ATATATAATAAATATATATTATGTATAAC,ATATAATAAATATATATTATGTATAAC,AATATATATTATGTATAACATATATAATT,ATATATAACATATATTATGTATAAC,TA,AT,ATATATATTATGTATAACATATATAATTG,AACATATAACATATATAATATATTATATAT,TATATTATGTATAATATA,AAAAC;STRUC=<VC191342>	HPRC,HGSVC,1KG-ONT	Yes	0.003	Yes	NA,NA	NA	NA
chr5:10345696	165907	DEL	96	0.8934	0.4113	55	NA	NA	NA	NA	NA	NA	NA	NA	NA	No	ID=5-10344779-10344794-AAAAC,5-10344850-10344859-AT,5-10344896-10344906-TA,5-10344922-10344933-AT,5-10344934-10345086-AACATATAACATATATAATATATTATATAT,5-10345111-10345406-ATATATAATAAATATATATTATGTATAAC,5-10345374-10345460-ATATAATAAATATATATTATGTATAAC,5-10345428-10345551-ATATAATAAATATATATTATGTATAACAT,5-10345486-10345513-ATATAATAAATATATATTATGTATAAC,5-10345523-10345697-AATATATATTATGTATAACATATATAATT,5-10345669-10345784-ATATATATTATGTATAACATATATAATTG,5-10345785-10345794-AT,5-10345823-10345832-AT,5-10345859-10345868-AT,5-10345895-10345904-AT,5-10345933-10345942-AT,5-10345935-10346115-ATATATAACATATATTATGTATAAC,5-10346094-10346184-ATATATTATGTATAACATATAGTAT,5-10346183-10346193-AT,5-10346206-10346216-AT,5-10346273-10346283-AT,5-10346296-10346305-AT,5-10346338-10346348-AT,5-10346356-10346365-AT,5-10346398-10346408-AT,5-10346416-10346425-AT,5-10346434-10346444-AT,5-10346385-10346457-TATATTATGTATAATATA,5-10346452-10346462-AT;MOTIFS=ATATAATAAATATATATTATGTATAACAT,ATATATTATGTATAACATATAGTAT,ATATATAATAAATATATATTATGTATAAC,ATATAATAAATATATATTATGTATAAC,AATATATATTATGTATAACATATATAATT,ATATATAACATATATTATGTATAAC,TA,AT,ATATATATTATGTATAACATATATAATTG,AACATATAACATATATAATATATTATATAT,TATATTATGTATAATATA,AAAAC;STRUC=<VC191342>	HPRC,HGSVC,1KG-ONT	No	0.003	Yes	NA,NA	NA	NA
chr5:10345718	165909	DEL	116	0.8416	0.5881	92	NA	NA	NA	NA	NA	NA	NA	NA	NA	No	ID=5-10344779-10344794-AAAAC,5-10344850-10344859-AT,5-10344896-10344906-TA,5-10344922-10344933-AT,5-10344934-10345086-AACATATAACATATATAATATATTATATAT,5-10345111-10345406-ATATATAATAAATATATATTATGTATAAC,5-10345374-10345460-ATATAATAAATATATATTATGTATAAC,5-10345428-10345551-ATATAATAAATATATATTATGTATAACAT,5-10345486-10345513-ATATAATAAATATATATTATGTATAAC,5-10345523-10345697-AATATATATTATGTATAACATATATAATT,5-10345669-10345784-ATATATATTATGTATAACATATATAATTG,5-10345785-10345794-AT,5-10345823-10345832-AT,5-10345859-10345868-AT,5-10345895-10345904-AT,5-10345933-10345942-AT,5-10345935-10346115-ATATATAACATATATTATGTATAAC,5-10346094-10346184-ATATATTATGTATAACATATAGTAT,5-10346183-10346193-AT,5-10346206-10346216-AT,5-10346273-10346283-AT,5-10346296-10346305-AT,5-10346338-10346348-AT,5-10346356-10346365-AT,5-10346398-10346408-AT,5-10346416-10346425-AT,5-10346434-10346444-AT,5-10346385-10346457-TATATTATGTATAATATA,5-10346452-10346462-AT;MOTIFS=ATATAATAAATATATATTATGTATAACAT,ATATATTATGTATAACATATAGTAT,ATATATAATAAATATATATTATGTATAAC,ATATAATAAATATATATTATGTATAAC,AATATATATTATGTATAACATATATAATT,ATATATAACATATATTATGTATAAC,TA,AT,ATATATATTATGTATAACATATATAATTG,AACATATAACATATATAATATATTATATAT,TATATTATGTATAATATA,AAAAC;STRUC=<VC191342>	HPRC,HGSVC,1KG-ONT	No	0.003	Yes	NA,NA	NA	NA
chr5:10345722	165910	DEL	71	0.8335	0.607	9	NA	NA	NA	NA	NA	NA	NA	NA	NA	No	ID=5-10344779-10344794-AAAAC,5-10344850-10344859-AT,5-10344896-10344906-TA,5-10344922-10344933-AT,5-10344934-10345086-AACATATAACATATATAATATATTATATAT,5-10345111-10345406-ATATATAATAAATATATATTATGTATAAC,5-10345374-10345460-ATATAATAAATATATATTATGTATAAC,5-10345428-10345551-ATATAATAAATATATATTATGTATAACAT,5-10345486-10345513-ATATAATAAATATATATTATGTATAAC,5-10345523-10345697-AATATATATTATGTATAACATATATAATT,5-10345669-10345784-ATATATATTATGTATAACATATATAATTG,5-10345785-10345794-AT,5-10345823-10345832-AT,5-10345859-10345868-AT,5-10345895-10345904-AT,5-10345933-10345942-AT,5-10345935-10346115-ATATATAACATATATTATGTATAAC,5-10346094-10346184-ATATATTATGTATAACATATAGTAT,5-10346183-10346193-AT,5-10346206-10346216-AT,5-10346273-10346283-AT,5-10346296-10346305-AT,5-10346338-10346348-AT,5-10346356-10346365-AT,5-10346398-10346408-AT,5-10346416-10346425-AT,5-10346434-10346444-AT,5-10346385-10346457-TATATTATGTATAATATA,5-10346452-10346462-AT;MOTIFS=ATATAATAAATATATATTATGTATAACAT,ATATATTATGTATAACATATAGTAT,ATATATAATAAATATATATTATGTATAAC,ATATAATAAATATATATTATGTATAAC,AATATATATTATGTATAACATATATAATT,ATATATAACATATATTATGTATAAC,TA,AT,ATATATATTATGTATAACATATATAATTG,AACATATAACATATATAATATATTATATAT,TATATTATGTATAATATA,AAAAC;STRUC=<VC191342>	HPRC,HGSVC	No	0.003	No	NA,NA	NA	NA
chr5:10345725	165911	DEL	67	0.8747	0.4629	44	NA	NA	NA	NA	NA	NA	NA	NA	NA	No	ID=5-10344779-10344794-AAAAC,5-10344850-10344859-AT,5-10344896-10344906-TA,5-10344922-10344933-AT,5-10344934-10345086-AACATATAACATATATAATATATTATATAT,5-10345111-10345406-ATATATAATAAATATATATTATGTATAAC,5-10345374-10345460-ATATAATAAATATATATTATGTATAAC,5-10345428-10345551-ATATAATAAATATATATTATGTATAACAT,5-10345486-10345513-ATATAATAAATATATATTATGTATAAC,5-10345523-10345697-AATATATATTATGTATAACATATATAATT,5-10345669-10345784-ATATATATTATGTATAACATATATAATTG,5-10345785-10345794-AT,5-10345823-10345832-AT,5-10345859-10345868-AT,5-10345895-10345904-AT,5-10345933-10345942-AT,5-10345935-10346115-ATATATAACATATATTATGTATAAC,5-10346094-10346184-ATATATTATGTATAACATATAGTAT,5-10346183-10346193-AT,5-10346206-10346216-AT,5-10346273-10346283-AT,5-10346296-10346305-AT,5-10346338-10346348-AT,5-10346356-10346365-AT,5-10346398-10346408-AT,5-10346416-10346425-AT,5-10346434-10346444-AT,5-10346385-10346457-TATATTATGTATAATATA,5-10346452-10346462-AT;MOTIFS=ATATAATAAATATATATTATGTATAACAT,ATATATTATGTATAACATATAGTAT,ATATATAATAAATATATATTATGTATAAC,ATATAATAAATATATATTATGTATAAC,AATATATATTATGTATAACATATATAATT,ATATATAACATATATTATGTATAAC,TA,AT,ATATATATTATGTATAACATATATAATTG,AACATATAACATATATAATATATTATATAT,TATATTATGTATAATATA,AAAAC;STRUC=<VC191342>	HPRC,HGSVC	No	0.003	Yes	NA,NA	NA	NA
chr5:10345725	165912	DEL	177	0.8302	0.6807	31	NA	NA	NA	NA	NA	NA	NA	NA	NA	No	ID=5-10344779-10344794-AAAAC,5-10344850-10344859-AT,5-10344896-10344906-TA,5-10344922-10344933-AT,5-10344934-10345086-AACATATAACATATATAATATATTATATAT,5-10345111-10345406-ATATATAATAAATATATATTATGTATAAC,5-10345374-10345460-ATATAATAAATATATATTATGTATAAC,5-10345428-10345551-ATATAATAAATATATATTATGTATAACAT,5-10345486-10345513-ATATAATAAATATATATTATGTATAAC,5-10345523-10345697-AATATATATTATGTATAACATATATAATT,5-10345669-10345784-ATATATATTATGTATAACATATATAATTG,5-10345785-10345794-AT,5-10345823-10345832-AT,5-10345859-10345868-AT,5-10345895-10345904-AT,5-10345933-10345942-AT,5-10345935-10346115-ATATATAACATATATTATGTATAAC,5-10346094-10346184-ATATATTATGTATAACATATAGTAT,5-10346183-10346193-AT,5-10346206-10346216-AT,5-10346273-10346283-AT,5-10346296-10346305-AT,5-10346338-10346348-AT,5-10346356-10346365-AT,5-10346398-10346408-AT,5-10346416-10346425-AT,5-10346434-10346444-AT,5-10346385-10346457-TATATTATGTATAATATA,5-10346452-10346462-AT;MOTIFS=ATATAATAAATATATATTATGTATAACAT,ATATATTATGTATAACATATAGTAT,ATATATAATAAATATATATTATGTATAAC,ATATAATAAATATATATTATGTATAAC,AATATATATTATGTATAACATATATAATT,ATATATAACATATATTATGTATAAC,TA,AT,ATATATATTATGTATAACATATATAATTG,AACATATAACATATATAATATATTATATAT,TATATTATGTATAATATA,AAAAC;STRUC=<VC191342>	HPRC,HGSVC,1KG-ONT	Yes	0.003	Yes	NA,NA	NA	NA
chr5:10345768	165913	DEL	67	0.8338	0.6101	24	NA	NA	NA	NA	NA	NA	NA	NA	NA	No	ID=5-10344779-10344794-AAAAC,5-10344850-10344859-AT,5-10344896-10344906-TA,5-10344922-10344933-AT,5-10344934-10345086-AACATATAACATATATAATATATTATATAT,5-10345111-10345406-ATATATAATAAATATATATTATGTATAAC,5-10345374-10345460-ATATAATAAATATATATTATGTATAAC,5-10345428-10345551-ATATAATAAATATATATTATGTATAACAT,5-10345486-10345513-ATATAATAAATATATATTATGTATAAC,5-10345523-10345697-AATATATATTATGTATAACATATATAATT,5-10345669-10345784-ATATATATTATGTATAACATATATAATTG,5-10345785-10345794-AT,5-10345823-10345832-AT,5-10345859-10345868-AT,5-10345895-10345904-AT,5-10345933-10345942-AT,5-10345935-10346115-ATATATAACATATATTATGTATAAC,5-10346094-10346184-ATATATTATGTATAACATATAGTAT,5-10346183-10346193-AT,5-10346206-10346216-AT,5-10346273-10346283-AT,5-10346296-10346305-AT,5-10346338-10346348-AT,5-10346356-10346365-AT,5-10346398-10346408-AT,5-10346416-10346425-AT,5-10346434-10346444-AT,5-10346385-10346457-TATATTATGTATAATATA,5-10346452-10346462-AT;MOTIFS=ATATAATAAATATATATTATGTATAACAT,ATATATTATGTATAACATATAGTAT,ATATATAATAAATATATATTATGTATAAC,ATATAATAAATATATATTATGTATAAC,AATATATATTATGTATAACATATATAATT,ATATATAACATATATTATGTATAAC,TA,AT,ATATATATTATGTATAACATATATAATTG,AACATATAACATATATAATATATTATATAT,TATATTATGTATAATATA,AAAAC;STRUC=<VC191342>	HPRC,HGSVC	No	0.003	Yes	NA,NA	NA	NA
chr5:10345792	165916	INS	165	0.8689	0.4979	24	NA	NA	NA	NA	NA	NA	NA	NA	NA	No	ID=5-10344779-10344794-AAAAC,5-10344850-10344859-AT,5-10344896-10344906-TA,5-10344922-10344933-AT,5-10344934-10345086-AACATATAACATATATAATATATTATATAT,5-10345111-10345406-ATATATAATAAATATATATTATGTATAAC,5-10345374-10345460-ATATAATAAATATATATTATGTATAAC,5-10345428-10345551-ATATAATAAATATATATTATGTATAACAT,5-10345486-10345513-ATATAATAAATATATATTATGTATAAC,5-10345523-10345697-AATATATATTATGTATAACATATATAATT,5-10345669-10345784-ATATATATTATGTATAACATATATAATTG,5-10345785-10345794-AT,5-10345823-10345832-AT,5-10345859-10345868-AT,5-10345895-10345904-AT,5-10345933-10345942-AT,5-10345935-10346115-ATATATAACATATATTATGTATAAC,5-10346094-10346184-ATATATTATGTATAACATATAGTAT,5-10346183-10346193-AT,5-10346206-10346216-AT,5-10346273-10346283-AT,5-10346296-10346305-AT,5-10346338-10346348-AT,5-10346356-10346365-AT,5-10346398-10346408-AT,5-10346416-10346425-AT,5-10346434-10346444-AT,5-10346385-10346457-TATATTATGTATAATATA,5-10346452-10346462-AT;MOTIFS=ATATAATAAATATATATTATGTATAACAT,ATATATTATGTATAACATATAGTAT,ATATATAATAAATATATATTATGTATAAC,ATATAATAAATATATATTATGTATAAC,AATATATATTATGTATAACATATATAATT,ATATATAACATATATTATGTATAAC,TA,AT,ATATATATTATGTATAACATATATAATTG,AACATATAACATATATAATATATTATATAT,TATATTATGTATAATATA,AAAAC;STRUC=<VC191342>	HPRC,HGSVC	No	0.745	Yes	NA,NA	NA	NA
chr5:10345792	165914	INS	194	0.8153	0.6613	29	NA	NA	NA	NA	NA	NA	NA	NA	NA	No	ID=5-10344779-10344794-AAAAC,5-10344850-10344859-AT,5-10344896-10344906-TA,5-10344922-10344933-AT,5-10344934-10345086-AACATATAACATATATAATATATTATATAT,5-10345111-10345406-ATATATAATAAATATATATTATGTATAAC,5-10345374-10345460-ATATAATAAATATATATTATGTATAAC,5-10345428-10345551-ATATAATAAATATATATTATGTATAACAT,5-10345486-10345513-ATATAATAAATATATATTATGTATAAC,5-10345523-10345697-AATATATATTATGTATAACATATATAATT,5-10345669-10345784-ATATATATTATGTATAACATATATAATTG,5-10345785-10345794-AT,5-10345823-10345832-AT,5-10345859-10345868-AT,5-10345895-10345904-AT,5-10345933-10345942-AT,5-10345935-10346115-ATATATAACATATATTATGTATAAC,5-10346094-10346184-ATATATTATGTATAACATATAGTAT,5-10346183-10346193-AT,5-10346206-10346216-AT,5-10346273-10346283-AT,5-10346296-10346305-AT,5-10346338-10346348-AT,5-10346356-10346365-AT,5-10346398-10346408-AT,5-10346416-10346425-AT,5-10346434-10346444-AT,5-10346385-10346457-TATATTATGTATAATATA,5-10346452-10346462-AT;MOTIFS=ATATAATAAATATATATTATGTATAACAT,ATATATTATGTATAACATATAGTAT,ATATATAATAAATATATATTATGTATAAC,ATATAATAAATATATATTATGTATAAC,AATATATATTATGTATAACATATATAATT,ATATATAACATATATTATGTATAAC,TA,AT,ATATATATTATGTATAACATATATAATTG,AACATATAACATATATAATATATTATATAT,TATATTATGTATAATATA,AAAAC;STRUC=<VC191342>	HPRC,HGSVC	No	0.745	Yes	NA,NA	NA	NA
chr5:10345792	165915	INS	222	0.8385	0.5813	44	NA	NA	NA	NA	NA	NA	NA	NA	NA	No	ID=5-10344779-10344794-AAAAC,5-10344850-10344859-AT,5-10344896-10344906-TA,5-10344922-10344933-AT,5-10344934-10345086-AACATATAACATATATAATATATTATATAT,5-10345111-10345406-ATATATAATAAATATATATTATGTATAAC,5-10345374-10345460-ATATAATAAATATATATTATGTATAAC,5-10345428-10345551-ATATAATAAATATATATTATGTATAACAT,5-10345486-10345513-ATATAATAAATATATATTATGTATAAC,5-10345523-10345697-AATATATATTATGTATAACATATATAATT,5-10345669-10345784-ATATATATTATGTATAACATATATAATTG,5-10345785-10345794-AT,5-10345823-10345832-AT,5-10345859-10345868-AT,5-10345895-10345904-AT,5-10345933-10345942-AT,5-10345935-10346115-ATATATAACATATATTATGTATAAC,5-10346094-10346184-ATATATTATGTATAACATATAGTAT,5-10346183-10346193-AT,5-10346206-10346216-AT,5-10346273-10346283-AT,5-10346296-10346305-AT,5-10346338-10346348-AT,5-10346356-10346365-AT,5-10346398-10346408-AT,5-10346416-10346425-AT,5-10346434-10346444-AT,5-10346385-10346457-TATATTATGTATAATATA,5-10346452-10346462-AT;MOTIFS=ATATAATAAATATATATTATGTATAACAT,ATATATTATGTATAACATATAGTAT,ATATATAATAAATATATATTATGTATAAC,ATATAATAAATATATATTATGTATAAC,AATATATATTATGTATAACATATATAATT,ATATATAACATATATTATGTATAAC,TA,AT,ATATATATTATGTATAACATATATAATTG,AACATATAACATATATAATATATTATATAT,TATATTATGTATAATATA,AAAAC;STRUC=<VC191342>	HPRC,HGSVC	No	0.745	Yes	NA,NA	NA	NA
chr5:10345792	165919	INS	136	0.8596	0.4915	23	NA	NA	NA	NA	NA	NA	NA	NA	NA	No	ID=5-10344779-10344794-AAAAC,5-10344850-10344859-AT,5-10344896-10344906-TA,5-10344922-10344933-AT,5-10344934-10345086-AACATATAACATATATAATATATTATATAT,5-10345111-10345406-ATATATAATAAATATATATTATGTATAAC,5-10345374-10345460-ATATAATAAATATATATTATGTATAAC,5-10345428-10345551-ATATAATAAATATATATTATGTATAACAT,5-10345486-10345513-ATATAATAAATATATATTATGTATAAC,5-10345523-10345697-AATATATATTATGTATAACATATATAATT,5-10345669-10345784-ATATATATTATGTATAACATATATAATTG,5-10345785-10345794-AT,5-10345823-10345832-AT,5-10345859-10345868-AT,5-10345895-10345904-AT,5-10345933-10345942-AT,5-10345935-10346115-ATATATAACATATATTATGTATAAC,5-10346094-10346184-ATATATTATGTATAACATATAGTAT,5-10346183-10346193-AT,5-10346206-10346216-AT,5-10346273-10346283-AT,5-10346296-10346305-AT,5-10346338-10346348-AT,5-10346356-10346365-AT,5-10346398-10346408-AT,5-10346416-10346425-AT,5-10346434-10346444-AT,5-10346385-10346457-TATATTATGTATAATATA,5-10346452-10346462-AT;MOTIFS=ATATAATAAATATATATTATGTATAACAT,ATATATTATGTATAACATATAGTAT,ATATATAATAAATATATATTATGTATAAC,ATATAATAAATATATATTATGTATAAC,AATATATATTATGTATAACATATATAATT,ATATATAACATATATTATGTATAAC,TA,AT,ATATATATTATGTATAACATATATAATTG,AACATATAACATATATAATATATTATATAT,TATATTATGTATAATATA,AAAAC;STRUC=<VC191342>	HPRC,HGSVC,1KG-ONT	No	0.745	Yes	NA,NA	NA	NA
chr5:10345792	165917	INS	78	0.8273	0.6168	12	NA	NA	NA	NA	NA	NA	NA	NA	NA	No	ID=5-10344779-10344794-AAAAC,5-10344850-10344859-AT,5-10344896-10344906-TA,5-10344922-10344933-AT,5-10344934-10345086-AACATATAACATATATAATATATTATATAT,5-10345111-10345406-ATATATAATAAATATATATTATGTATAAC,5-10345374-10345460-ATATAATAAATATATATTATGTATAAC,5-10345428-10345551-ATATAATAAATATATATTATGTATAACAT,5-10345486-10345513-ATATAATAAATATATATTATGTATAAC,5-10345523-10345697-AATATATATTATGTATAACATATATAATT,5-10345669-10345784-ATATATATTATGTATAACATATATAATTG,5-10345785-10345794-AT,5-10345823-10345832-AT,5-10345859-10345868-AT,5-10345895-10345904-AT,5-10345933-10345942-AT,5-10345935-10346115-ATATATAACATATATTATGTATAAC,5-10346094-10346184-ATATATTATGTATAACATATAGTAT,5-10346183-10346193-AT,5-10346206-10346216-AT,5-10346273-10346283-AT,5-10346296-10346305-AT,5-10346338-10346348-AT,5-10346356-10346365-AT,5-10346398-10346408-AT,5-10346416-10346425-AT,5-10346434-10346444-AT,5-10346385-10346457-TATATTATGTATAATATA,5-10346452-10346462-AT;MOTIFS=ATATAATAAATATATATTATGTATAACAT,ATATATTATGTATAACATATAGTAT,ATATATAATAAATATATATTATGTATAAC,ATATAATAAATATATATTATGTATAAC,AATATATATTATGTATAACATATATAATT,ATATATAACATATATTATGTATAAC,TA,AT,ATATATATTATGTATAACATATATAATTG,AACATATAACATATATAATATATTATATAT,TATATTATGTATAATATA,AAAAC;STRUC=<VC191342>	HPRC,HGSVC,1KG-ONT	No	0.745	No	NA,NA	NA	NA
chr5:10345792	165918	INS	107	0.9114	0.3414	2	NA	NA	NA	NA	NA	NA	NA	NA	NA	No	ID=5-10344779-10344794-AAAAC,5-10344850-10344859-AT,5-10344896-10344906-TA,5-10344922-10344933-AT,5-10344934-10345086-AACATATAACATATATAATATATTATATAT,5-10345111-10345406-ATATATAATAAATATATATTATGTATAAC,5-10345374-10345460-ATATAATAAATATATATTATGTATAAC,5-10345428-10345551-ATATAATAAATATATATTATGTATAACAT,5-10345486-10345513-ATATAATAAATATATATTATGTATAAC,5-10345523-10345697-AATATATATTATGTATAACATATATAATT,5-10345669-10345784-ATATATATTATGTATAACATATATAATTG,5-10345785-10345794-AT,5-10345823-10345832-AT,5-10345859-10345868-AT,5-10345895-10345904-AT,5-10345933-10345942-AT,5-10345935-10346115-ATATATAACATATATTATGTATAAC,5-10346094-10346184-ATATATTATGTATAACATATAGTAT,5-10346183-10346193-AT,5-10346206-10346216-AT,5-10346273-10346283-AT,5-10346296-10346305-AT,5-10346338-10346348-AT,5-10346356-10346365-AT,5-10346398-10346408-AT,5-10346416-10346425-AT,5-10346434-10346444-AT,5-10346385-10346457-TATATTATGTATAATATA,5-10346452-10346462-AT;MOTIFS=ATATAATAAATATATATTATGTATAACAT,ATATATTATGTATAACATATAGTAT,ATATATAATAAATATATATTATGTATAAC,ATATAATAAATATATATTATGTATAAC,AATATATATTATGTATAACATATATAATT,ATATATAACATATATTATGTATAAC,TA,AT,ATATATATTATGTATAACATATATAATTG,AACATATAACATATATAATATATTATATAT,TATATTATGTATAATATA,AAAAC;STRUC=<VC191342>	HPRC,HGSVC,1KG-ONT	No	0.745	No	NA,NA	NA	NA
chr5:10345814	165920	DEL	72	0.9628	0.1937	19	NA	NA	NA	NA	NA	NA	NA	NA	NA	No	ID=5-10344779-10344794-AAAAC,5-10344850-10344859-AT,5-10344896-10344906-TA,5-10344922-10344933-AT,5-10344934-10345086-AACATATAACATATATAATATATTATATAT,5-10345111-10345406-ATATATAATAAATATATATTATGTATAAC,5-10345374-10345460-ATATAATAAATATATATTATGTATAAC,5-10345428-10345551-ATATAATAAATATATATTATGTATAACAT,5-10345486-10345513-ATATAATAAATATATATTATGTATAAC,5-10345523-10345697-AATATATATTATGTATAACATATATAATT,5-10345669-10345784-ATATATATTATGTATAACATATATAATTG,5-10345785-10345794-AT,5-10345823-10345832-AT,5-10345859-10345868-AT,5-10345895-10345904-AT,5-10345933-10345942-AT,5-10345935-10346115-ATATATAACATATATTATGTATAAC,5-10346094-10346184-ATATATTATGTATAACATATAGTAT,5-10346183-10346193-AT,5-10346206-10346216-AT,5-10346273-10346283-AT,5-10346296-10346305-AT,5-10346338-10346348-AT,5-10346356-10346365-AT,5-10346398-10346408-AT,5-10346416-10346425-AT,5-10346434-10346444-AT,5-10346385-10346457-TATATTATGTATAATATA,5-10346452-10346462-AT;MOTIFS=ATATAATAAATATATATTATGTATAACAT,ATATATTATGTATAACATATAGTAT,ATATATAATAAATATATATTATGTATAAC,ATATAATAAATATATATTATGTATAAC,AATATATATTATGTATAACATATATAATT,ATATATAACATATATTATGTATAAC,TA,AT,ATATATATTATGTATAACATATATAATTG,AACATATAACATATATAATATATTATATAT,TATATTATGTATAATATA,AAAAC;STRUC=<VC191342>	HPRC,HGSVC	No	0.003	No	NA,NA	NA	NA
chr5:10345897	165921	DEL	59	0.8487	0.5915	55	NA	NA	NA	NA	NA	NA	NA	NA	NA	No	ID=5-10344779-10344794-AAAAC,5-10344850-10344859-AT,5-10344896-10344906-TA,5-10344922-10344933-AT,5-10344934-10345086-AACATATAACATATATAATATATTATATAT,5-10345111-10345406-ATATATAATAAATATATATTATGTATAAC,5-10345374-10345460-ATATAATAAATATATATTATGTATAAC,5-10345428-10345551-ATATAATAAATATATATTATGTATAACAT,5-10345486-10345513-ATATAATAAATATATATTATGTATAAC,5-10345523-10345697-AATATATATTATGTATAACATATATAATT,5-10345669-10345784-ATATATATTATGTATAACATATATAATTG,5-10345785-10345794-AT,5-10345823-10345832-AT,5-10345859-10345868-AT,5-10345895-10345904-AT,5-10345933-10345942-AT,5-10345935-10346115-ATATATAACATATATTATGTATAAC,5-10346094-10346184-ATATATTATGTATAACATATAGTAT,5-10346183-10346193-AT,5-10346206-10346216-AT,5-10346273-10346283-AT,5-10346296-10346305-AT,5-10346338-10346348-AT,5-10346356-10346365-AT,5-10346398-10346408-AT,5-10346416-10346425-AT,5-10346434-10346444-AT,5-10346385-10346457-TATATTATGTATAATATA,5-10346452-10346462-AT;MOTIFS=ATATAATAAATATATATTATGTATAACAT,ATATATTATGTATAACATATAGTAT,ATATATAATAAATATATATTATGTATAAC,ATATAATAAATATATATTATGTATAAC,AATATATATTATGTATAACATATATAATT,ATATATAACATATATTATGTATAAC,TA,AT,ATATATATTATGTATAACATATATAATTG,AACATATAACATATATAATATATTATATAT,TATATTATGTATAATATA,AAAAC;STRUC=<VC191342>	HPRC,HGSVC	No	0.003	Yes	NA,NA	NA	NA
chr5:10346253	165922	DEL	65	0.8702	0.5004	91	NA	NA	NA	NA	NA	NA	NA	NA	NA	No	ID=5-10344779-10344794-AAAAC,5-10344850-10344859-AT,5-10344896-10344906-TA,5-10344922-10344933-AT,5-10344934-10345086-AACATATAACATATATAATATATTATATAT,5-10345111-10345406-ATATATAATAAATATATATTATGTATAAC,5-10345374-10345460-ATATAATAAATATATATTATGTATAAC,5-10345428-10345551-ATATAATAAATATATATTATGTATAACAT,5-10345486-10345513-ATATAATAAATATATATTATGTATAAC,5-10345523-10345697-AATATATATTATGTATAACATATATAATT,5-10345669-10345784-ATATATATTATGTATAACATATATAATTG,5-10345785-10345794-AT,5-10345823-10345832-AT,5-10345859-10345868-AT,5-10345895-10345904-AT,5-10345933-10345942-AT,5-10345935-10346115-ATATATAACATATATTATGTATAAC,5-10346094-10346184-ATATATTATGTATAACATATAGTAT,5-10346183-10346193-AT,5-10346206-10346216-AT,5-10346273-10346283-AT,5-10346296-10346305-AT,5-10346338-10346348-AT,5-10346356-10346365-AT,5-10346398-10346408-AT,5-10346416-10346425-AT,5-10346434-10346444-AT,5-10346385-10346457-TATATTATGTATAATATA,5-10346452-10346462-AT;MOTIFS=ATATAATAAATATATATTATGTATAACAT,ATATATTATGTATAACATATAGTAT,ATATATAATAAATATATATTATGTATAAC,ATATAATAAATATATATTATGTATAAC,AATATATATTATGTATAACATATATAATT,ATATATAACATATATTATGTATAAC,TA,AT,ATATATATTATGTATAACATATATAATTG,AACATATAACATATATAATATATTATATAT,TATATTATGTATAATATA,AAAAC;STRUC=<VC191342>	HPRC,HGSVC	No	0.003	Yes	NA,NA	NA	NA
chr5:10346260	165923	DEL	83	0.884	0.427	99	NA	NA	NA	NA	NA	NA	NA	NA	NA	No	ID=5-10344779-10344794-AAAAC,5-10344850-10344859-AT,5-10344896-10344906-TA,5-10344922-10344933-AT,5-10344934-10345086-AACATATAACATATATAATATATTATATAT,5-10345111-10345406-ATATATAATAAATATATATTATGTATAAC,5-10345374-10345460-ATATAATAAATATATATTATGTATAAC,5-10345428-10345551-ATATAATAAATATATATTATGTATAACAT,5-10345486-10345513-ATATAATAAATATATATTATGTATAAC,5-10345523-10345697-AATATATATTATGTATAACATATATAATT,5-10345669-10345784-ATATATATTATGTATAACATATATAATTG,5-10345785-10345794-AT,5-10345823-10345832-AT,5-10345859-10345868-AT,5-10345895-10345904-AT,5-10345933-10345942-AT,5-10345935-10346115-ATATATAACATATATTATGTATAAC,5-10346094-10346184-ATATATTATGTATAACATATAGTAT,5-10346183-10346193-AT,5-10346206-10346216-AT,5-10346273-10346283-AT,5-10346296-10346305-AT,5-10346338-10346348-AT,5-10346356-10346365-AT,5-10346398-10346408-AT,5-10346416-10346425-AT,5-10346434-10346444-AT,5-10346385-10346457-TATATTATGTATAATATA,5-10346452-10346462-AT;MOTIFS=ATATAATAAATATATATTATGTATAACAT,ATATATTATGTATAACATATAGTAT,ATATATAATAAATATATATTATGTATAAC,ATATAATAAATATATATTATGTATAAC,AATATATATTATGTATAACATATATAATT,ATATATAACATATATTATGTATAAC,TA,AT,ATATATATTATGTATAACATATATAATTG,AACATATAACATATATAATATATTATATAT,TATATTATGTATAATATA,AAAAC;STRUC=<VC191342>	HPRC,HGSVC	No	0.003	Yes	NA,NA	NA	NA
chr5:10346304	165924	DEL	99	0.8383	0.5955	97	NA	NA	NA	NA	NA	NA	NA	NA	NA	No	ID=5-10344779-10344794-AAAAC,5-10344850-10344859-AT,5-10344896-10344906-TA,5-10344922-10344933-AT,5-10344934-10345086-AACATATAACATATATAATATATTATATAT,5-10345111-10345406-ATATATAATAAATATATATTATGTATAAC,5-10345374-10345460-ATATAATAAATATATATTATGTATAAC,5-10345428-10345551-ATATAATAAATATATATTATGTATAACAT,5-10345486-10345513-ATATAATAAATATATATTATGTATAAC,5-10345523-10345697-AATATATATTATGTATAACATATATAATT,5-10345669-10345784-ATATATATTATGTATAACATATATAATTG,5-10345785-10345794-AT,5-10345823-10345832-AT,5-10345859-10345868-AT,5-10345895-10345904-AT,5-10345933-10345942-AT,5-10345935-10346115-ATATATAACATATATTATGTATAAC,5-10346094-10346184-ATATATTATGTATAACATATAGTAT,5-10346183-10346193-AT,5-10346206-10346216-AT,5-10346273-10346283-AT,5-10346296-10346305-AT,5-10346338-10346348-AT,5-10346356-10346365-AT,5-10346398-10346408-AT,5-10346416-10346425-AT,5-10346434-10346444-AT,5-10346385-10346457-TATATTATGTATAATATA,5-10346452-10346462-AT;MOTIFS=ATATAATAAATATATATTATGTATAACAT,ATATATTATGTATAACATATAGTAT,ATATATAATAAATATATATTATGTATAAC,ATATAATAAATATATATTATGTATAAC,AATATATATTATGTATAACATATATAATT,ATATATAACATATATTATGTATAAC,TA,AT,ATATATATTATGTATAACATATATAATTG,AACATATAACATATATAATATATTATATAT,TATATTATGTATAATATA,AAAAC;STRUC=<VC191342>	HPRC,HGSVC,1KG-ONT	No	0.004	Yes	NA,NA	NA	NA
chr5:10346325	165925	DEL	78	0.8726	0.4758	278	NA	NA	NA	NA	NA	NA	NA	NA	NA	No	ID=5-10344779-10344794-AAAAC,5-10344850-10344859-AT,5-10344896-10344906-TA,5-10344922-10344933-AT,5-10344934-10345086-AACATATAACATATATAATATATTATATAT,5-10345111-10345406-ATATATAATAAATATATATTATGTATAAC,5-10345374-10345460-ATATAATAAATATATATTATGTATAAC,5-10345428-10345551-ATATAATAAATATATATTATGTATAACAT,5-10345486-10345513-ATATAATAAATATATATTATGTATAAC,5-10345523-10345697-AATATATATTATGTATAACATATATAATT,5-10345669-10345784-ATATATATTATGTATAACATATATAATTG,5-10345785-10345794-AT,5-10345823-10345832-AT,5-10345859-10345868-AT,5-10345895-10345904-AT,5-10345933-10345942-AT,5-10345935-10346115-ATATATAACATATATTATGTATAAC,5-10346094-10346184-ATATATTATGTATAACATATAGTAT,5-10346183-10346193-AT,5-10346206-10346216-AT,5-10346273-10346283-AT,5-10346296-10346305-AT,5-10346338-10346348-AT,5-10346356-10346365-AT,5-10346398-10346408-AT,5-10346416-10346425-AT,5-10346434-10346444-AT,5-10346385-10346457-TATATTATGTATAATATA,5-10346452-10346462-AT;MOTIFS=ATATAATAAATATATATTATGTATAACAT,ATATATTATGTATAACATATAGTAT,ATATATAATAAATATATATTATGTATAAC,ATATAATAAATATATATTATGTATAAC,AATATATATTATGTATAACATATATAATT,ATATATAACATATATTATGTATAAC,TA,AT,ATATATATTATGTATAACATATATAATTG,AACATATAACATATATAATATATTATATAT,TATATTATGTATAATATA,AAAAC;STRUC=<VC191342>	HPRC,HGSVC	No	0.004	Yes	NA,NA	NA	NA
chr5:10346336	165926	DEL	61	0.9148	0.3368	117	NA	NA	NA	NA	NA	NA	NA	NA	NA	No	ID=5-10344779-10344794-AAAAC,5-10344850-10344859-AT,5-10344896-10344906-TA,5-10344922-10344933-AT,5-10344934-10345086-AACATATAACATATATAATATATTATATAT,5-10345111-10345406-ATATATAATAAATATATATTATGTATAAC,5-10345374-10345460-ATATAATAAATATATATTATGTATAAC,5-10345428-10345551-ATATAATAAATATATATTATGTATAACAT,5-10345486-10345513-ATATAATAAATATATATTATGTATAAC,5-10345523-10345697-AATATATATTATGTATAACATATATAATT,5-10345669-10345784-ATATATATTATGTATAACATATATAATTG,5-10345785-10345794-AT,5-10345823-10345832-AT,5-10345859-10345868-AT,5-10345895-10345904-AT,5-10345933-10345942-AT,5-10345935-10346115-ATATATAACATATATTATGTATAAC,5-10346094-10346184-ATATATTATGTATAACATATAGTAT,5-10346183-10346193-AT,5-10346206-10346216-AT,5-10346273-10346283-AT,5-10346296-10346305-AT,5-10346338-10346348-AT,5-10346356-10346365-AT,5-10346398-10346408-AT,5-10346416-10346425-AT,5-10346434-10346444-AT,5-10346385-10346457-TATATTATGTATAATATA,5-10346452-10346462-AT;MOTIFS=ATATAATAAATATATATTATGTATAACAT,ATATATTATGTATAACATATAGTAT,ATATATAATAAATATATATTATGTATAAC,ATATAATAAATATATATTATGTATAAC,AATATATATTATGTATAACATATATAATT,ATATATAACATATATTATGTATAAC,TA,AT,ATATATATTATGTATAACATATATAATTG,AACATATAACATATATAATATATTATATAT,TATATTATGTATAATATA,AAAAC;STRUC=<VC191342>	HPRC,HGSVC	No	0.003	Yes	NA,NA	NA	NA
chr5:10346339	165927	DEL	65	0.8292	0.6231	28	NA	NA	NA	NA	NA	NA	NA	NA	NA	No	ID=5-10344779-10344794-AAAAC,5-10344850-10344859-AT,5-10344896-10344906-TA,5-10344922-10344933-AT,5-10344934-10345086-AACATATAACATATATAATATATTATATAT,5-10345111-10345406-ATATATAATAAATATATATTATGTATAAC,5-10345374-10345460-ATATAATAAATATATATTATGTATAAC,5-10345428-10345551-ATATAATAAATATATATTATGTATAACAT,5-10345486-10345513-ATATAATAAATATATATTATGTATAAC,5-10345523-10345697-AATATATATTATGTATAACATATATAATT,5-10345669-10345784-ATATATATTATGTATAACATATATAATTG,5-10345785-10345794-AT,5-10345823-10345832-AT,5-10345859-10345868-AT,5-10345895-10345904-AT,5-10345933-10345942-AT,5-10345935-10346115-ATATATAACATATATTATGTATAAC,5-10346094-10346184-ATATATTATGTATAACATATAGTAT,5-10346183-10346193-AT,5-10346206-10346216-AT,5-10346273-10346283-AT,5-10346296-10346305-AT,5-10346338-10346348-AT,5-10346356-10346365-AT,5-10346398-10346408-AT,5-10346416-10346425-AT,5-10346434-10346444-AT,5-10346385-10346457-TATATTATGTATAATATA,5-10346452-10346462-AT;MOTIFS=ATATAATAAATATATATTATGTATAACAT,ATATATTATGTATAACATATAGTAT,ATATATAATAAATATATATTATGTATAAC,ATATAATAAATATATATTATGTATAAC,AATATATATTATGTATAACATATATAATT,ATATATAACATATATTATGTATAAC,TA,AT,ATATATATTATGTATAACATATATAATTG,AACATATAACATATATAATATATTATATAT,TATATTATGTATAATATA,AAAAC;STRUC=<VC191342>	HPRC,HGSVC	No	0.003	Yes	NA,NA	NA	NA
chr5:10346343	165928	INS	51	0.806	0.6618	81	NA	NA	NA	NA	NA	NA	NA	NA	NA	No	ID=5-10344779-10344794-AAAAC,5-10344850-10344859-AT,5-10344896-10344906-TA,5-10344922-10344933-AT,5-10344934-10345086-AACATATAACATATATAATATATTATATAT,5-10345111-10345406-ATATATAATAAATATATATTATGTATAAC,5-10345374-10345460-ATATAATAAATATATATTATGTATAAC,5-10345428-10345551-ATATAATAAATATATATTATGTATAACAT,5-10345486-10345513-ATATAATAAATATATATTATGTATAAC,5-10345523-10345697-AATATATATTATGTATAACATATATAATT,5-10345669-10345784-ATATATATTATGTATAACATATATAATTG,5-10345785-10345794-AT,5-10345823-10345832-AT,5-10345859-10345868-AT,5-10345895-10345904-AT,5-10345933-10345942-AT,5-10345935-10346115-ATATATAACATATATTATGTATAAC,5-10346094-10346184-ATATATTATGTATAACATATAGTAT,5-10346183-10346193-AT,5-10346206-10346216-AT,5-10346273-10346283-AT,5-10346296-10346305-AT,5-10346338-10346348-AT,5-10346356-10346365-AT,5-10346398-10346408-AT,5-10346416-10346425-AT,5-10346434-10346444-AT,5-10346385-10346457-TATATTATGTATAATATA,5-10346452-10346462-AT;MOTIFS=ATATAATAAATATATATTATGTATAACAT,ATATATTATGTATAACATATAGTAT,ATATATAATAAATATATATTATGTATAAC,ATATAATAAATATATATTATGTATAAC,AATATATATTATGTATAACATATATAATT,ATATATAACATATATTATGTATAAC,TA,AT,ATATATATTATGTATAACATATATAATTG,AACATATAACATATATAATATATTATATAT,TATATTATGTATAATATA,AAAAC;STRUC=<VC191342>	HPRC	No	0.745	Yes	NA,NA	NA	NA
chr5:10346346	165929	DEL	57	0.8265	0.6464	163	NA	NA	NA	NA	NA	NA	NA	NA	NA	No	ID=5-10344779-10344794-AAAAC,5-10344850-10344859-AT,5-10344896-10344906-TA,5-10344922-10344933-AT,5-10344934-10345086-AACATATAACATATATAATATATTATATAT,5-10345111-10345406-ATATATAATAAATATATATTATGTATAAC,5-10345374-10345460-ATATAATAAATATATATTATGTATAAC,5-10345428-10345551-ATATAATAAATATATATTATGTATAACAT,5-10345486-10345513-ATATAATAAATATATATTATGTATAAC,5-10345523-10345697-AATATATATTATGTATAACATATATAATT,5-10345669-10345784-ATATATATTATGTATAACATATATAATTG,5-10345785-10345794-AT,5-10345823-10345832-AT,5-10345859-10345868-AT,5-10345895-10345904-AT,5-10345933-10345942-AT,5-10345935-10346115-ATATATAACATATATTATGTATAAC,5-10346094-10346184-ATATATTATGTATAACATATAGTAT,5-10346183-10346193-AT,5-10346206-10346216-AT,5-10346273-10346283-AT,5-10346296-10346305-AT,5-10346338-10346348-AT,5-10346356-10346365-AT,5-10346398-10346408-AT,5-10346416-10346425-AT,5-10346434-10346444-AT,5-10346385-10346457-TATATTATGTATAATATA,5-10346452-10346462-AT;MOTIFS=ATATAATAAATATATATTATGTATAACAT,ATATATTATGTATAACATATAGTAT,ATATATAATAAATATATATTATGTATAAC,ATATAATAAATATATATTATGTATAAC,AATATATATTATGTATAACATATATAATT,ATATATAACATATATTATGTATAAC,TA,AT,ATATATATTATGTATAACATATATAATTG,AACATATAACATATATAATATATTATATAT,TATATTATGTATAATATA,AAAAC;STRUC=<VC191342>	HPRC,HGSVC	No	0.003	Yes	NA,NA	NA	NA
chr5:10346358	165930	DEL	112	0.8657	0.5235	59	NA	NA	NA	NA	NA	NA	NA	NA	NA	No	ID=5-10344779-10344794-AAAAC,5-10344850-10344859-AT,5-10344896-10344906-TA,5-10344922-10344933-AT,5-10344934-10345086-AACATATAACATATATAATATATTATATAT,5-10345111-10345406-ATATATAATAAATATATATTATGTATAAC,5-10345374-10345460-ATATAATAAATATATATTATGTATAAC,5-10345428-10345551-ATATAATAAATATATATTATGTATAACAT,5-10345486-10345513-ATATAATAAATATATATTATGTATAAC,5-10345523-10345697-AATATATATTATGTATAACATATATAATT,5-10345669-10345784-ATATATATTATGTATAACATATATAATTG,5-10345785-10345794-AT,5-10345823-10345832-AT,5-10345859-10345868-AT,5-10345895-10345904-AT,5-10345933-10345942-AT,5-10345935-10346115-ATATATAACATATATTATGTATAAC,5-10346094-10346184-ATATATTATGTATAACATATAGTAT,5-10346183-10346193-AT,5-10346206-10346216-AT,5-10346273-10346283-AT,5-10346296-10346305-AT,5-10346338-10346348-AT,5-10346356-10346365-AT,5-10346398-10346408-AT,5-10346416-10346425-AT,5-10346434-10346444-AT,5-10346385-10346457-TATATTATGTATAATATA,5-10346452-10346462-AT;MOTIFS=ATATAATAAATATATATTATGTATAACAT,ATATATTATGTATAACATATAGTAT,ATATATAATAAATATATATTATGTATAAC,ATATAATAAATATATATTATGTATAAC,AATATATATTATGTATAACATATATAATT,ATATATAACATATATTATGTATAAC,TA,AT,ATATATATTATGTATAACATATATAATTG,AACATATAACATATATAATATATTATATAT,TATATTATGTATAATATA,AAAAC;STRUC=<VC191342>	HPRC,HGSVC,1KG-ONT	No	0.005	Yes	NA,NA	NA	NA
chr5:10346388	165931	DEL	57	0.8308	0.6283	10	NA	NA	NA	NA	NA	NA	NA	NA	NA	No	ID=5-10344779-10344794-AAAAC,5-10344850-10344859-AT,5-10344896-10344906-TA,5-10344922-10344933-AT,5-10344934-10345086-AACATATAACATATATAATATATTATATAT,5-10345111-10345406-ATATATAATAAATATATATTATGTATAAC,5-10345374-10345460-ATATAATAAATATATATTATGTATAAC,5-10345428-10345551-ATATAATAAATATATATTATGTATAACAT,5-10345486-10345513-ATATAATAAATATATATTATGTATAAC,5-10345523-10345697-AATATATATTATGTATAACATATATAATT,5-10345669-10345784-ATATATATTATGTATAACATATATAATTG,5-10345785-10345794-AT,5-10345823-10345832-AT,5-10345859-10345868-AT,5-10345895-10345904-AT,5-10345933-10345942-AT,5-10345935-10346115-ATATATAACATATATTATGTATAAC,5-10346094-10346184-ATATATTATGTATAACATATAGTAT,5-10346183-10346193-AT,5-10346206-10346216-AT,5-10346273-10346283-AT,5-10346296-10346305-AT,5-10346338-10346348-AT,5-10346356-10346365-AT,5-10346398-10346408-AT,5-10346416-10346425-AT,5-10346434-10346444-AT,5-10346385-10346457-TATATTATGTATAATATA,5-10346452-10346462-AT;MOTIFS=ATATAATAAATATATATTATGTATAACAT,ATATATTATGTATAACATATAGTAT,ATATATAATAAATATATATTATGTATAAC,ATATAATAAATATATATTATGTATAAC,AATATATATTATGTATAACATATATAATT,ATATATAACATATATTATGTATAAC,TA,AT,ATATATATTATGTATAACATATATAATTG,AACATATAACATATATAATATATTATATAT,TATATTATGTATAATATA,AAAAC;STRUC=<VC191342>	HPRC,HGSVC	No	0.003	Yes	NA,NA	NA	NA
chr5:10346393	165932	DEL	78	0.8795	0.4312	5	NA	NA	NA	NA	NA	NA	NA	NA	NA	No	ID=5-10344779-10344794-AAAAC,5-10344850-10344859-AT,5-10344896-10344906-TA,5-10344922-10344933-AT,5-10344934-10345086-AACATATAACATATATAATATATTATATAT,5-10345111-10345406-ATATATAATAAATATATATTATGTATAAC,5-10345374-10345460-ATATAATAAATATATATTATGTATAAC,5-10345428-10345551-ATATAATAAATATATATTATGTATAACAT,5-10345486-10345513-ATATAATAAATATATATTATGTATAAC,5-10345523-10345697-AATATATATTATGTATAACATATATAATT,5-10345669-10345784-ATATATATTATGTATAACATATATAATTG,5-10345785-10345794-AT,5-10345823-10345832-AT,5-10345859-10345868-AT,5-10345895-10345904-AT,5-10345933-10345942-AT,5-10345935-10346115-ATATATAACATATATTATGTATAAC,5-10346094-10346184-ATATATTATGTATAACATATAGTAT,5-10346183-10346193-AT,5-10346206-10346216-AT,5-10346273-10346283-AT,5-10346296-10346305-AT,5-10346338-10346348-AT,5-10346356-10346365-AT,5-10346398-10346408-AT,5-10346416-10346425-AT,5-10346434-10346444-AT,5-10346385-10346457-TATATTATGTATAATATA,5-10346452-10346462-AT;MOTIFS=ATATAATAAATATATATTATGTATAACAT,ATATATTATGTATAACATATAGTAT,ATATATAATAAATATATATTATGTATAAC,ATATAATAAATATATATTATGTATAAC,AATATATATTATGTATAACATATATAATT,ATATATAACATATATTATGTATAAC,TA,AT,ATATATATTATGTATAACATATATAATTG,AACATATAACATATATAATATATTATATAT,TATATTATGTATAATATA,AAAAC;STRUC=<VC191342>	HPRC,HGSVC	No	0.003	Yes	NA,NA	NA	NA
chr5:10346884	165935	DEL	100	0.8833	0.4063	6	NA	NA	NA	NA	NA	NA	NA	NA	NA	No	ID=5-10346884-10347201-ATACATATCATAAATATTATGTATG,5-10347118-10347140-ATAAATATTATGTATGATACAT,5-10347143-10347165-ATAAATATTATGTATGATACAT;MOTIFS=ATACATATCATAAATATTATGTATG,ATAAATATTATGTATGATACAT;STRUC=<VC191343>	HPRC,HGSVC,1KG-ONT	No	0.003	Yes	NA,NA	NA	NA
chr5:10346884	165934	DEL	75	0.8016	0.6986	41	NA	NA	NA	NA	NA	NA	NA	NA	NA	No	ID=5-10346884-10347201-ATACATATCATAAATATTATGTATG,5-10347118-10347140-ATAAATATTATGTATGATACAT,5-10347143-10347165-ATAAATATTATGTATGATACAT;MOTIFS=ATACATATCATAAATATTATGTATG,ATAAATATTATGTATGATACAT;STRUC=<VC191343>	HPRC,HGSVC	No	0.003	Yes	NA,NA	NA	NA
chr5:10346884	165933	INS	50	0.8198	0.6595	236	NA	NA	NA	NA	NA	NA	NA	NA	NA	No	ID=5-10346884-10347201-ATACATATCATAAATATTATGTATG,5-10347118-10347140-ATAAATATTATGTATGATACAT,5-10347143-10347165-ATAAATATTATGTATGATACAT;MOTIFS=ATACATATCATAAATATTATGTATG,ATAAATATTATGTATGATACAT;STRUC=<VC191343>	HPRC,HGSVC	No	0.745	Yes	NA,NA	NA	NA
chr5:10347067	165936	INS	72	0.9148	0.4061	31	NA	NA	NA	NA	NA	NA	NA	NA	NA	No	ID=5-10346884-10347201-ATACATATCATAAATATTATGTATG,5-10347118-10347140-ATAAATATTATGTATGATACAT,5-10347143-10347165-ATAAATATTATGTATGATACAT;MOTIFS=ATACATATCATAAATATTATGTATG,ATAAATATTATGTATGATACAT;STRUC=<VC191343>	HPRC,HGSVC	No	0.118	Yes	NA,NA	NA	NA
chr5:10347118	165937	INS	69	0.8456	0.5762	8	NA	NA	NA	NA	NA	NA	NA	NA	NA	No	ID=5-10346884-10347201-ATACATATCATAAATATTATGTATG,5-10347118-10347140-ATAAATATTATGTATGATACAT,5-10347143-10347165-ATAAATATTATGTATGATACAT;MOTIFS=ATACATATCATAAATATTATGTATG,ATAAATATTATGTATGATACAT;STRUC=<VC191343>	HPRC,HGSVC	No	0.118	Yes	NA,NA	NA	NA
chr5:10347119	165938	INS	68	0.896	0.6581	18	NA	NA	NA	NA	NA	NA	NA	NA	NA	No	ID=5-10346884-10347201-ATACATATCATAAATATTATGTATG,5-10347118-10347140-ATAAATATTATGTATGATACAT,5-10347143-10347165-ATAAATATTATGTATGATACAT;MOTIFS=ATACATATCATAAATATTATGTATG,ATAAATATTATGTATGATACAT;STRUC=<VC191343>	HPRC,HGSVC	No	0.118	Yes	NA,NA	NA	NA
chr5:10347122	165939	DEL	79	0.8703	0.4779	5	NA	NA	NA	NA	NA	NA	NA	NA	NA	No	ID=5-10346884-10347201-ATACATATCATAAATATTATGTATG,5-10347118-10347140-ATAAATATTATGTATGATACAT,5-10347143-10347165-ATAAATATTATGTATGATACAT;MOTIFS=ATACATATCATAAATATTATGTATG,ATAAATATTATGTATGATACAT;STRUC=<VC191343>	HPRC,HGSVC	No	0.003	Yes	NA,NA	NA	NA
chr5:10347143	165940	DEL	105	0.8762	0.4553	9	NA	NA	NA	NA	NA	NA	NA	NA	NA	No	ID=5-10346884-10347201-ATACATATCATAAATATTATGTATG,5-10347118-10347140-ATAAATATTATGTATGATACAT,5-10347143-10347165-ATAAATATTATGTATGATACAT;MOTIFS=ATACATATCATAAATATTATGTATG,ATAAATATTATGTATGATACAT;STRUC=<VC191343>	HPRC,HGSVC	No	0.003	Yes	NA,NA	NA	NA
chr5:10347186	165941	DEL	61	0.8154	0.6402	134	NA	NA	NA	NA	NA	NA	NA	NA	NA	No	ID=5-10346884-10347201-ATACATATCATAAATATTATGTATG,5-10347118-10347140-ATAAATATTATGTATGATACAT,5-10347143-10347165-ATAAATATTATGTATGATACAT;MOTIFS=ATACATATCATAAATATTATGTATG,ATAAATATTATGTATGATACAT;STRUC=<VC191343>	HPRC,HGSVC	No	0.003	Yes	NA,NA	NA	NA
chr5:10347192	165944	INS	63	0.93	0.276	55	NA	NA	NA	NA	NA	NA	NA	NA	NA	No	ID=5-10346884-10347201-ATACATATCATAAATATTATGTATG,5-10347118-10347140-ATAAATATTATGTATGATACAT,5-10347143-10347165-ATAAATATTATGTATGATACAT;MOTIFS=ATACATATCATAAATATTATGTATG,ATAAATATTATGTATGATACAT;STRUC=<VC191343>	HPRC,HGSVC	No	0.118	Yes	NA,NA	NA	NA
chr5:10347192	165943	INS	89	0.8166	0.6894	8	NA	NA	NA	NA	NA	NA	NA	NA	NA	No	ID=5-10346884-10347201-ATACATATCATAAATATTATGTATG,5-10347118-10347140-ATAAATATTATGTATGATACAT,5-10347143-10347165-ATAAATATTATGTATGATACAT;MOTIFS=ATACATATCATAAATATTATGTATG,ATAAATATTATGTATGATACAT;STRUC=<VC191343>	HPRC,HGSVC	No	0.118	Yes	NA,NA	NA	NA
chr5:10347192	165942	INS	64	0.891	0.3787	75	NA	NA	NA	NA	NA	NA	NA	NA	NA	No	ID=5-10346884-10347201-ATACATATCATAAATATTATGTATG,5-10347118-10347140-ATAAATATTATGTATGATACAT,5-10347143-10347165-ATAAATATTATGTATGATACAT;MOTIFS=ATACATATCATAAATATTATGTATG,ATAAATATTATGTATGATACAT;STRUC=<VC191343>	HPRC,HGSVC	No	0.118	Yes	NA,NA	NA	NA
chr5:10347193	165945	DEL	55	0.8255	0.6704	89	NA	NA	NA	NA	NA	NA	NA	NA	NA	No	ID=5-10346884-10347201-ATACATATCATAAATATTATGTATG,5-10347118-10347140-ATAAATATTATGTATGATACAT,5-10347143-10347165-ATAAATATTATGTATGATACAT;MOTIFS=ATACATATCATAAATATTATGTATG,ATAAATATTATGTATGATACAT;STRUC=<VC191343>	HPRC,HGSVC	No	0.003	Yes	NA,NA	NA	NA
chr5:10347201	165949	INS	322	0.9187	0.317	9	NA	NA	NA	NA	NA	NA	NA	NA	NA	No	ID=5-10346884-10347201-ATACATATCATAAATATTATGTATG,5-10347118-10347140-ATAAATATTATGTATGATACAT,5-10347143-10347165-ATAAATATTATGTATGATACAT;MOTIFS=ATACATATCATAAATATTATGTATG,ATAAATATTATGTATGATACAT;STRUC=<VC191343>	HGSVC,1KG-ONT	No	0.118	Yes	NA,NA	NA	NA
chr5:10347201	165948	INS	96	0.8218	0.6208	20	NA	NA	NA	NA	NA	NA	NA	NA	NA	No	ID=5-10346884-10347201-ATACATATCATAAATATTATGTATG,5-10347118-10347140-ATAAATATTATGTATGATACAT,5-10347143-10347165-ATAAATATTATGTATGATACAT;MOTIFS=ATACATATCATAAATATTATGTATG,ATAAATATTATGTATGATACAT;STRUC=<VC191343>	HPRC,HGSVC	No	0.118	Yes	NA,NA	NA	NA
chr5:10347201	165950	INS	471	0.848	0.5549	3	NA	NA	NA	NA	NA	NA	NA	NA	NA	No	ID=5-10346884-10347201-ATACATATCATAAATATTATGTATG,5-10347118-10347140-ATAAATATTATGTATGATACAT,5-10347143-10347165-ATAAATATTATGTATGATACAT;MOTIFS=ATACATATCATAAATATTATGTATG,ATAAATATTATGTATGATACAT;STRUC=<VC191343>	HPRC,1KG-ONT	No	0.118	Yes	NA,NA	NA	NA
chr5:10347201	165947	INS	71	0.8842	0.4021	11	NA	NA	NA	NA	NA	NA	NA	NA	NA	No	ID=5-10346884-10347201-ATACATATCATAAATATTATGTATG,5-10347118-10347140-ATAAATATTATGTATGATACAT,5-10347143-10347165-ATAAATATTATGTATGATACAT;MOTIFS=ATACATATCATAAATATTATGTATG,ATAAATATTATGTATGATACAT;STRUC=<VC191343>	HPRC,HGSVC	No	0.118	Yes	NA,NA	NA	NA
chr5:10347201	165946	INS	118	0.8236	0.6328	12	NA	NA	NA	NA	NA	NA	NA	NA	NA	No	ID=5-10346884-10347201-ATACATATCATAAATATTATGTATG,5-10347118-10347140-ATAAATATTATGTATGATACAT,5-10347143-10347165-ATAAATATTATGTATGATACAT;MOTIFS=ATACATATCATAAATATTATGTATG,ATAAATATTATGTATGATACAT;STRUC=<VC191343>	HPRC,HGSVC	No	0.118	Yes	NA,NA	NA	NA
chr5:10347310	165951	DEL	58	0.8733	0.4689	21	NA	NA	NA	NA	NA	NA	NA	NA	NA	No	NA	HPRC,HGSVC	No	0.035	No	NA,NA	NA	NA
chr5:10356362	165952	INS	3192	0.8921	0.6637	1	MARCHF6(1.0,0.314)	NA	NA	NA	NA	NA	NA	NA	NA	No	ID=5-10356346-10356411-ATTTT;MOTIFS=ATTTT;STRUC=<TR2860369>	HPRC,HGSVC	No	0.046	No	NA,NA	NA	NA
chr5:10356392	165953	INS	137	0.8475	0.5748	1	MARCHF6(1.0,0.314)	NA	NA	NA	NA	NA	NA	NA	NA	No	ID=5-10356346-10356411-ATTTT;MOTIFS=ATTTT;STRUC=<TR2860369>	NA	Yes	0.046	No	NA,NA	NA	NA
chr5:10356397	165954	INS	137	0.8383	0.5956	2	MARCHF6(1.0,0.314)	NA	NA	NA	NA	NA	NA	NA	NA	No	ID=5-10356346-10356411-ATTTT;MOTIFS=ATTTT;STRUC=<TR2860369>	NA	Yes	0.046	No	NA,NA	NA	NA
chr5:10356407	165955	INS	2566	0.8317	0.6264	1	MARCHF6(1.0,0.314)	NA	NA	NA	NA	NA	NA	NA	NA	No	ID=5-10356346-10356411-ATTTT;MOTIFS=ATTTT;STRUC=<TR2860369>	HPRC	No	0.019	No	NA,NA	NA	NA
chr5:10422715	165956	INS	314	0.9471	0.2111	284	MARCHF6(1.0,0.314)	NA	NA	NA	NA	NA	NA	NA	NA	No	NA	HPRC,HGSVC,1KG-ONT	Yes	4.291	Yes	NA,NA	NA	NA
chr5:10422715	165957	INS	341	0.8389	0.6313	64	MARCHF6(1.0,0.314)	NA	NA	NA	NA	NA	NA	NA	NA	No	NA	HPRC,HGSVC,1KG-ONT	Yes	4.291	Yes	NA,NA	NA	NA
chr5:10422715	165958	INS	366	0.8462	0.5642	6	MARCHF6(1.0,0.314)	NA	NA	NA	NA	NA	NA	NA	NA	No	NA	HPRC,HGSVC,1KG-ONT	Yes	4.291	Yes	NA,NA	NA	NA
chr5:10435623	165959	DEL	56	0.8636	0.6767	7	MARCHF6(1.0,0.314)	NA	NA	NA	NA	NA	NA	NA	NA	No	ID=5-10435598-10435607-ATT,5-10435616-10435645-ATATAACT,5-10435639-10435698-TA,5-10435697-10435728-T;MOTIFS=ATT,TA,ATATAACT,T;STRUC=<VC191348>	HPRC,HGSVC,1KG-ONT	Yes	3.039	No	NA,NA	NA	NA
chr5:10435631	165960	DEL	52	0.846	0.6076	43	MARCHF6(1.0,0.314)	NA	NA	NA	NA	NA	NA	NA	NA	No	ID=5-10435598-10435607-ATT,5-10435616-10435645-ATATAACT,5-10435639-10435698-TA,5-10435697-10435728-T;MOTIFS=ATT,TA,ATATAACT,T;STRUC=<VC191348>	HPRC,HGSVC,1KG-ONT	Yes	3.13	Yes	NA,NA	NA	NA
chr5:10435645	165961	DEL	59	0.8773	0.4418	8	MARCHF6(1.0,0.314)	NA	NA	NA	NA	NA	NA	NA	NA	No	ID=5-10435598-10435607-ATT,5-10435616-10435645-ATATAACT,5-10435639-10435698-TA,5-10435697-10435728-T;MOTIFS=ATT,TA,ATATAACT,T;STRUC=<VC191348>	HPRC,HGSVC,1KG-ONT	Yes	3.014	Yes	NA,NA	NA	NA
chr5:10435647	165962	DEL	54	0.9154	0.3228	7	MARCHF6(1.0,0.314)	NA	NA	NA	NA	NA	NA	NA	NA	No	ID=5-10435598-10435607-ATT,5-10435616-10435645-ATATAACT,5-10435639-10435698-TA,5-10435697-10435728-T;MOTIFS=ATT,TA,ATATAACT,T;STRUC=<VC191348>	HPRC,HGSVC,1KG-ONT	Yes	3.274	No	NA,NA	NA	NA
chr5:10435657	165963	DEL	55	0.8952	0.3719	115	MARCHF6(1.0,0.314)	NA	NA	NA	NA	NA	NA	NA	NA	No	ID=5-10435598-10435607-ATT,5-10435616-10435645-ATATAACT,5-10435639-10435698-TA,5-10435697-10435728-T;MOTIFS=ATT,TA,ATATAACT,T;STRUC=<VC191348>	HPRC,HGSVC,1KG-ONT	Yes	2.847	Yes	NA,NA	NA	NA
chr5:10455782	165969	INS	56	0.8483	0.5513	64	ROPN1L(9.5274e-08,1.396)	NA	NA	NA	NA	NA	NA	NA	NA	No	NA	HPRC,HGSVC,1KG-ONT	Yes	1.862	Yes	NA,NA	NA	NA
chr5:10455782	165968	INS	112	0.8469	0.5673	29	ROPN1L(9.5274e-08,1.396)	NA	NA	NA	NA	NA	NA	NA	NA	No	NA	HPRC,HGSVC	Yes	1.862	Yes	NA,NA	NA	NA
chr5:10455782	165967	INS	56	0.9597	0.1841	535	ROPN1L(9.5274e-08,1.396)	NA	NA	NA	NA	NA	NA	NA	NA	No	NA	HPRC,HGSVC,1KG-ONT	Yes	1.862	Yes	NA,NA	NA	NA
chr5:10455782	165966	INS	84	0.8333	0.6205	223	ROPN1L(9.5274e-08,1.396)	NA	NA	NA	NA	NA	NA	NA	NA	No	NA	HPRC,HGSVC	Yes	1.862	Yes	NA,NA	NA	NA
chr5:10455782	165965	INS	52	0.9061	0.339	1	ROPN1L(9.5274e-08,1.396)	NA	NA	NA	NA	NA	NA	NA	NA	No	NA	HPRC,HGSVC,1KG-ONT	Yes	1.862	No	NA,NA	NA	NA
chr5:10455821	165971	INS	59	0.8227	0.6692	8	ROPN1L(9.5274e-08,1.396)	NA	NA	NA	NA	NA	NA	NA	NA	No	ID=5-10455806-10455862-GGTCAGAGGCTTTTAAAAACCAGTGCTG;MOTIFS=GGTCAGAGGCTTTTAAAAACCAGTGCTG;STRUC=(GGTCAGAGGCTTTTAAAAACCAGTGCTG)n	HPRC,HGSVC,1KG-ONT	Yes	1.862	Yes	NA,NA	NA	NA
chr5:10455848	165972	INS	57	0.9241	0.3785	66	ROPN1L(9.5274e-08,1.396)	NA	NA	NA	NA	NA	NA	NA	NA	No	ID=5-10455806-10455862-GGTCAGAGGCTTTTAAAAACCAGTGCTG;MOTIFS=GGTCAGAGGCTTTTAAAAACCAGTGCTG;STRUC=(GGTCAGAGGCTTTTAAAAACCAGTGCTG)n	HPRC,HGSVC,1KG-ONT	Yes	1.862	Yes	NA,NA	NA	NA
chr5:10458444	165973	INS	70	0.8647	0.525	1	ROPN1L(9.5274e-08,1.396)	NA	NA	NA	NA	NA	NA	NA	NA	No	NA	HPRC,HGSVC,1KG-ONT	No	1.894	No	NA,NA	NA	NA
chr5:10458491	165974	INS	334	0.9154	0.3222	2	ROPN1L(9.5274e-08,1.396)	NA	NA	NA	NA	NA	NA	NA	NA	No	NA	HPRC	No	4.914	Yes	NA,NA	NA	NA
chr5:10458543	165975	INS	318	0.9081	0.3321	1	ROPN1L(9.5274e-08,1.396)	NA	NA	NA	NA	NA	NA	NA	NA	No	NA	HPRC	No	1.894	No	NA,NA	NA	NA
chr5:10458554	165976	DEL	71	0.8627	0.5233	3	ROPN1L(9.5274e-08,1.396)	NA	NA	NA	NA	NA	NA	NA	NA	No	ID=5-10458622-10458692-CATCCCCCCATGTACACCGTCCCCACCATGTACAC;MOTIFS=CATCCCCCCATGTACACCGTCCCCACCATGTACAC;STRUC=(CATCCCCCCATGTACACCGTCCCCACCATGTACAC)n	NA	No	4.056	No	NA,NA	NA	NA
chr5:10458595	165977	INS	110	0.859	0.5226	3	ROPN1L(9.5274e-08,1.396)	NA	NA	NA	NA	NA	NA	NA	NA	No	ID=5-10458622-10458692-CATCCCCCCATGTACACCGTCCCCACCATGTACAC;MOTIFS=CATCCCCCCATGTACACCGTCCCCACCATGTACAC;STRUC=(CATCCCCCCATGTACACCGTCCCCACCATGTACAC)n	HPRC,HGSVC,1KG-ONT	No	0.142	Yes	NA,NA	NA	NA
chr5:10458595	165978	INS	177	0.7948	0.6972	1	ROPN1L(9.5274e-08,1.396)	NA	NA	NA	NA	NA	NA	NA	NA	No	ID=5-10458622-10458692-CATCCCCCCATGTACACCGTCCCCACCATGTACAC;MOTIFS=CATCCCCCCATGTACACCGTCCCCACCATGTACAC;STRUC=(CATCCCCCCATGTACACCGTCCCCACCATGTACAC)n	HGSVC,1KG-ONT	No	0.142	No	NA,NA	NA	NA
chr5:10458622	165979	INS	70	0.9056	0.3659	82	ROPN1L(9.5274e-08,1.396)	NA	NA	NA	NA	NA	NA	NA	NA	No	ID=5-10458622-10458692-CATCCCCCCATGTACACCGTCCCCACCATGTACAC;MOTIFS=CATCCCCCCATGTACACCGTCCCCACCATGTACAC;STRUC=(CATCCCCCCATGTACACCGTCCCCACCATGTACAC)n	HPRC,HGSVC,1KG-ONT	No	0.142	Yes	NA,NA	NA	NA
chr5:10458625	165980	INS	89	0.8896	0.4036	1	ROPN1L(9.5274e-08,1.396)	NA	NA	NA	NA	NA	NA	NA	NA	No	ID=5-10458622-10458692-CATCCCCCCATGTACACCGTCCCCACCATGTACAC;MOTIFS=CATCCCCCCATGTACACCGTCCCCACCATGTACAC;STRUC=(CATCCCCCCATGTACACCGTCCCCACCATGTACAC)n	HPRC,HGSVC,1KG-ONT	No	0.142	No	NA,NA	NA	NA
chr5:10458691	165981	INS	252	0.9248	0.2979	1	ROPN1L(9.5274e-08,1.396)	NA	NA	NA	NA	NA	NA	NA	NA	No	ID=5-10458622-10458692-CATCCCCCCATGTACACCGTCCCCACCATGTACAC;MOTIFS=CATCCCCCCATGTACACCGTCCCCACCATGTACAC;STRUC=(CATCCCCCCATGTACACCGTCCCCACCATGTACAC)n	HPRC,1KG-ONT	No	1.832	No	NA,NA	NA	NA
chr5:10458786	165982	INS	86	0.8176	0.6611	5	ROPN1L(9.5274e-08,1.396)	NA	NA	NA	NA	NA	NA	NA	NA	No	ID=5-10458622-10458692-CATCCCCCCATGTACACCGTCCCCACCATGTACAC;MOTIFS=CATCCCCCCATGTACACCGTCCCCACCATGTACAC;STRUC=(CATCCCCCCATGTACACCGTCCCCACCATGTACAC)n	HPRC,HGSVC,1KG-ONT	No	1.894	Yes	NA,NA	NA	NA
chr5:10458847	165983	INS	51	0.8183	0.6578	57	ROPN1L(9.5274e-08,1.396)	NA	NA	NA	NA	NA	NA	NA	NA	No	NA	HPRC,HGSVC	Yes	1.894	Yes	NA,NA	NA	NA
chr5:10458890	165984	INS	55	0.9047	0.3535	4	ROPN1L(9.5274e-08,1.396)	NA	NA	NA	NA	NA	NA	NA	NA	No	NA	HPRC,HGSVC	No	1.894	No	NA,NA	NA	NA
chr5:10459284	165985	INS	54	0.9145	0.3243	65	ROPN1L(9.5274e-08,1.396)	NA	NA	NA	NA	NA	NA	NA	NA	No	NA	HPRC,HGSVC	Yes	1.894	Yes	NA,NA	NA	NA
chr5:10459284	165986	INS	162	0.8118	0.6644	1	ROPN1L(9.5274e-08,1.396)	NA	NA	NA	NA	NA	NA	NA	NA	No	NA	1KG-ONT	No	1.894	No	NA,NA	NA	NA
chr5:10459310	165991	INS	296	0.8763	0.5456	1	ROPN1L(9.5274e-08,1.396)	NA	NA	NA	NA	NA	NA	NA	NA	No	ID=5-10459284-10459311-GGTTCCCGCCTTCCACCCTCCTCACCG;MOTIFS=GGTTCCCGCCTTCCACCCTCCTCACCG;STRUC=<TR2860534>	HGSVC	No	1.894	No	NA,NA	NA	NA
chr5:10459310	165990	INS	216	0.8844	0.4151	1	ROPN1L(9.5274e-08,1.396)	NA	NA	NA	NA	NA	NA	NA	NA	No	ID=5-10459284-10459311-GGTTCCCGCCTTCCACCCTCCTCACCG;MOTIFS=GGTTCCCGCCTTCCACCCTCCTCACCG;STRUC=<TR2860534>	HGSVC	No	1.894	No	NA,NA	NA	NA
chr5:10459310	165989	INS	189	0.8273	0.6327	1	ROPN1L(9.5274e-08,1.396)	NA	NA	NA	NA	NA	NA	NA	NA	No	ID=5-10459284-10459311-GGTTCCCGCCTTCCACCCTCCTCACCG;MOTIFS=GGTTCCCGCCTTCCACCCTCCTCACCG;STRUC=<TR2860534>	HGSVC	No	1.894	Yes	NA,NA	NA	NA
chr5:10459310	165988	INS	108	0.862	0.5308	54	ROPN1L(9.5274e-08,1.396)	NA	NA	NA	NA	NA	NA	NA	NA	No	ID=5-10459284-10459311-GGTTCCCGCCTTCCACCCTCCTCACCG;MOTIFS=GGTTCCCGCCTTCCACCCTCCTCACCG;STRUC=<TR2860534>	HPRC,HGSVC,1KG-ONT	Yes	1.894	Yes	NA,NA	NA	NA
chr5:10459310	165987	INS	81	0.8775	0.4594	5	ROPN1L(9.5274e-08,1.396)	NA	NA	NA	NA	NA	NA	NA	NA	No	ID=5-10459284-10459311-GGTTCCCGCCTTCCACCCTCCTCACCG;MOTIFS=GGTTCCCGCCTTCCACCCTCCTCACCG;STRUC=<TR2860534>	HPRC,HGSVC,1KG-ONT	Yes	1.894	No	NA,NA	NA	NA
chr5:10459310	165992	INS	135	0.8726	0.4689	1	ROPN1L(9.5274e-08,1.396)	NA	NA	NA	NA	NA	NA	NA	NA	No	ID=5-10459284-10459311-GGTTCCCGCCTTCCACCCTCCTCACCG;MOTIFS=GGTTCCCGCCTTCCACCCTCCTCACCG;STRUC=<TR2860534>	HPRC,HGSVC,1KG-ONT	Yes	1.894	No	NA,NA	NA	NA
chr5:10459344	165993	INS	54	0.9358	0.2585	18	ROPN1L(9.5274e-08,1.396)	NA	NA	NA	NA	NA	NA	NA	NA	No	NA	HPRC,HGSVC	Yes	1.894	Yes	NA,NA	NA	NA
chr5:10507338	165994	DEL	68	0.8564	0.5559	1	NA	NA	NA	NA	NA	NA	NA	NA	NA	No	NA	NA	Yes	2.392	No	NA,NA	NA	NA
chr5:10508752	165995	DEL	52	0.8657	0.4972	5	NA	NA	NA	NA	NA	NA	NA	NA	NA	No	ID=5-10508735-10508797-AC,5-10508796-10508840-CT;MOTIFS=AC,CT;STRUC=<VC191355>	NA	Yes	2.052	Yes	NA,NA	NA	NA
chr5:10512920	165996	INS	66	0.9036	0.4059	6	NA	NA	NA	NA	NA	NA	NA	NA	NA	No	ID=5-10512885-10512899-TCTT,5-10512897-10512922-TCCC,5-10512929-10512984-TTTC,5-10512982-10512990-TTTC,5-10512994-10513009-TC,5-10513010-10513025-TC;MOTIFS=TCTT,TCCC,TTTC,TC;STRUC=<VC191358>	HPRC,HGSVC	No	0.182	Yes	NA,NA	NA	NA
chr5:10512921	166002	INS	60	0.8675	0.4966	17	NA	NA	NA	NA	NA	NA	NA	NA	NA	No	ID=5-10512885-10512899-TCTT,5-10512897-10512922-TCCC,5-10512929-10512984-TTTC,5-10512982-10512990-TTTC,5-10512994-10513009-TC,5-10513010-10513025-TC;MOTIFS=TCTT,TCCC,TTTC,TC;STRUC=<VC191358>	HPRC,HGSVC	No	0.182	Yes	NA,NA	NA	NA
chr5:10512921	166008	INS	55	0.8174	0.6783	1	NA	NA	NA	NA	NA	NA	NA	NA	NA	No	ID=5-10512885-10512899-TCTT,5-10512897-10512922-TCCC,5-10512929-10512984-TTTC,5-10512982-10512990-TTTC,5-10512994-10513009-TC,5-10513010-10513025-TC;MOTIFS=TCTT,TCCC,TTTC,TC;STRUC=<VC191358>	HPRC,HGSVC	No	0.182	No	NA,NA	NA	NA
chr5:10512921	166007	INS	65	0.8475	0.6496	7	NA	NA	NA	NA	NA	NA	NA	NA	NA	No	ID=5-10512885-10512899-TCTT,5-10512897-10512922-TCCC,5-10512929-10512984-TTTC,5-10512982-10512990-TTTC,5-10512994-10513009-TC,5-10513010-10513025-TC;MOTIFS=TCTT,TCCC,TTTC,TC;STRUC=<VC191358>	HPRC,HGSVC	No	0.182	Yes	NA,NA	NA	NA
chr5:10512921	166006	INS	57	0.8721	0.4708	1	NA	NA	NA	NA	NA	NA	NA	NA	NA	No	ID=5-10512885-10512899-TCTT,5-10512897-10512922-TCCC,5-10512929-10512984-TTTC,5-10512982-10512990-TTTC,5-10512994-10513009-TC,5-10513010-10513025-TC;MOTIFS=TCTT,TCCC,TTTC,TC;STRUC=<VC191358>	HPRC,HGSVC	No	0.182	No	NA,NA	NA	NA
chr5:10512921	166005	INS	56	0.8086	0.6987	30	NA	NA	NA	NA	NA	NA	NA	NA	NA	No	ID=5-10512885-10512899-TCTT,5-10512897-10512922-TCCC,5-10512929-10512984-TTTC,5-10512982-10512990-TTTC,5-10512994-10513009-TC,5-10513010-10513025-TC;MOTIFS=TCTT,TCCC,TTTC,TC;STRUC=<VC191358>	HPRC,HGSVC	No	0.182	Yes	NA,NA	NA	NA
chr5:10512921	166004	INS	76	0.8295	0.6212	13	NA	NA	NA	NA	NA	NA	NA	NA	NA	No	ID=5-10512885-10512899-TCTT,5-10512897-10512922-TCCC,5-10512929-10512984-TTTC,5-10512982-10512990-TTTC,5-10512994-10513009-TC,5-10513010-10513025-TC;MOTIFS=TCTT,TCCC,TTTC,TC;STRUC=<VC191358>	HPRC,HGSVC	No	0.182	Yes	NA,NA	NA	NA
chr5:10512921	166003	INS	68	0.8606	0.518	26	NA	NA	NA	NA	NA	NA	NA	NA	NA	No	ID=5-10512885-10512899-TCTT,5-10512897-10512922-TCCC,5-10512929-10512984-TTTC,5-10512982-10512990-TTTC,5-10512994-10513009-TC,5-10513010-10513025-TC;MOTIFS=TCTT,TCCC,TTTC,TC;STRUC=<VC191358>	HPRC,HGSVC	No	0.182	Yes	NA,NA	NA	NA
chr5:10512921	166001	INS	72	0.8644	0.5852	17	NA	NA	NA	NA	NA	NA	NA	NA	NA	No	ID=5-10512885-10512899-TCTT,5-10512897-10512922-TCCC,5-10512929-10512984-TTTC,5-10512982-10512990-TTTC,5-10512994-10513009-TC,5-10513010-10513025-TC;MOTIFS=TCTT,TCCC,TTTC,TC;STRUC=<VC191358>	HPRC,HGSVC	No	0.182	Yes	NA,NA	NA	NA
chr5:10512921	166000	INS	85	0.9278	0.5456	4	NA	NA	NA	NA	NA	NA	NA	NA	NA	No	ID=5-10512885-10512899-TCTT,5-10512897-10512922-TCCC,5-10512929-10512984-TTTC,5-10512982-10512990-TTTC,5-10512994-10513009-TC,5-10513010-10513025-TC;MOTIFS=TCTT,TCCC,TTTC,TC;STRUC=<VC191358>	HPRC,HGSVC	No	0.182	No	NA,NA	NA	NA
chr5:10512921	165999	INS	52	0.8207	0.6327	2	NA	NA	NA	NA	NA	NA	NA	NA	NA	No	ID=5-10512885-10512899-TCTT,5-10512897-10512922-TCCC,5-10512929-10512984-TTTC,5-10512982-10512990-TTTC,5-10512994-10513009-TC,5-10513010-10513025-TC;MOTIFS=TCTT,TCCC,TTTC,TC;STRUC=<VC191358>	HPRC,HGSVC	No	0.182	No	NA,NA	NA	NA
chr5:10512921	165998	INS	62	0.8064	0.6888	1	NA	NA	NA	NA	NA	NA	NA	NA	NA	No	ID=5-10512885-10512899-TCTT,5-10512897-10512922-TCCC,5-10512929-10512984-TTTC,5-10512982-10512990-TTTC,5-10512994-10513009-TC,5-10513010-10513025-TC;MOTIFS=TCTT,TCCC,TTTC,TC;STRUC=<VC191358>	HPRC,HGSVC	No	0.182	No	NA,NA	NA	NA
chr5:10512921	165997	INS	61	0.8273	0.6582	18	NA	NA	NA	NA	NA	NA	NA	NA	NA	No	ID=5-10512885-10512899-TCTT,5-10512897-10512922-TCCC,5-10512929-10512984-TTTC,5-10512982-10512990-TTTC,5-10512994-10513009-TC,5-10513010-10513025-TC;MOTIFS=TCTT,TCCC,TTTC,TC;STRUC=<VC191358>	HPRC,HGSVC	No	0.182	Yes	NA,NA	NA	NA
chr5:10526828	166009	DEL	5434	0.9422	0.2325	28	NA	NA	NA	NA	NA	NA	NA	NA	enhancer	No	ID=5-10526870-10526880-A;MOTIFS=A;STRUC=<TR2860621>,ID=5-10527187-10527231-AAT;MOTIFS=AAT;STRUC=<TR2860622>,ID=5-10527226-10527244-AATA;MOTIFS=AATA;STRUC=(AATA)n,ID=5-10527601-10527616-CTTTT;MOTIFS=CTTTT;STRUC=<TR2860623>,ID=5-10527779-10527790-T;MOTIFS=T;STRUC=<TR2860624>,ID=5-10528489-10528510-A;MOTIFS=A;STRUC=<TR2860625>,ID=5-10528695-10528703-C;MOTIFS=C;STRUC=<TR2860626>,ID=5-10528851-10528873-TTTAA;MOTIFS=TTTAA;STRUC=<TR2860627>,ID=5-10529544-10529560-T;MOTIFS=T;STRUC=<TR2860628>,ID=5-10530452-10530461-TGG;MOTIFS=TGG;STRUC=<TR2860629>,ID=5-10530789-10530813-GT;MOTIFS=GT;STRUC=<TR2860630>,ID=5-10530813-10530825-ATGC;MOTIFS=ATGC;STRUC=(ATGC)n,ID=5-10530844-10530855-TG;MOTIFS=TG;STRUC=<TR2860631>,ID=5-10530938-10530947-GT;MOTIFS=GT;STRUC=<TR2860632>	HPRC,HGSVC,1KG-ONT	Yes	5.304	Yes	NA,NA	NA	NA
chr5:10537122	166011	INS	335	0.9013	0.3797	290	NA	NA	NA	NA	NA	NA	NA	NA	enhancer	No	NA	HPRC,HGSVC,1KG-ONT	Yes	6.861	Yes	NA,NA	NA	NA
chr5:10541253	166012	DEL	356	0.8112	0.6834	2	NA	NA	NA	NA	NA	NA	NA	NA	NA	No	ID=5-10541574-10541583-A;MOTIFS=A;STRUC=<TR2860644>	NA	Yes	5.325	No	NA,NA	NA	NA
chr5:10545302	166013	INS	56	0.9129	0.5958	1	NA	NA	NA	NA	NA	NA	NA	NA	NA	No	ID=5-10545281-10545297-CT,5-10545298-10545321-TC,5-10545322-10545341-TC,5-10545342-10545367-TC,5-10545370-10545382-TA;MOTIFS=TC,CT,TA;STRUC=<VC191365>	HPRC	No	0.182	No	NA,NA	NA	NA
chr5:10549089	166014	DEL	146	0.8297	0.6925	1	NA	NA	NA	NA	NA	NA	NA	NA	NA	No	ID=5-10549025-10549100-GTGCGTGTCGGCATGTGTTGGT,5-10549169-10549213-GTGTGCGTGTCGGCATGTGTTG;MOTIFS=GTGTGCGTGTCGGCATGTGTTG,GTGCGTGTCGGCATGTGTTGGT;STRUC=<VC191366>	HGSVC	No	5.68	No	NA,NA	NA	NA
chr5:10549193	166015	DEL	66	0.865	0.4842	1	NA	NA	NA	NA	NA	NA	NA	NA	NA	No	ID=5-10549025-10549100-GTGCGTGTCGGCATGTGTTGGT,5-10549169-10549213-GTGTGCGTGTCGGCATGTGTTG;MOTIFS=GTGTGCGTGTCGGCATGTGTTG,GTGCGTGTCGGCATGTGTTGGT;STRUC=<VC191366>	HGSVC	No	5.23	No	NA,NA	NA	NA
chr5:10573197	166016	DEL	1611	0.953	0.3021	4	NA	NA	NA	NA	NA	NA	NA	NA	NA	No	ID=5-10573467-10573486-A;MOTIFS=A;STRUC=<TR2860692>,ID=5-10574105-10574116-AC;MOTIFS=AC;STRUC=<TR2860693>,ID=5-10574400-10574410-T;MOTIFS=T;STRUC=<TR2860694>,ID=5-10574647-10574656-TAA;MOTIFS=TAA;STRUC=<TR2860695>	HPRC	Yes	3.177	Yes	NA,NA	NA	NA
chr5:10574847	166017	DEL	336	0.9902	0.0132	846	NA	NA	NA	NA	NA	NA	NA	NA	NA	No	ID=5-10574916-10574930-A,5-10575091-10575117-AAAC,5-10575283-10575292-GTG;MOTIFS=AAAC,GTG,A;STRUC=<VC191368>	HPRC,HGSVC,1KG-ONT	Yes	0.777	Yes	NA,NA	NA	NA
chr5:10597429	166019	INS	347	0.9159	0.3043	1	NA	NA	NA	NA	NA	NA	NA	NA	NA	No	NA	NA	Yes	8.746	No	NA,NA	NA	NA
chr5:10597429	166018	INS	321	0.9349	0.2438	2	NA	NA	NA	NA	NA	NA	NA	NA	NA	No	NA	NA	Yes	8.746	Yes	NA,NA	NA	NA
chr5:10634868	166020	INS	317	0.9536	0.1933	667	NA	NA	NA	NA	NA	NA	NA	NA	NA	No	NA	HPRC,HGSVC,1KG-ONT	Yes	5.63	Yes	NA,NA	NA	NA
chr5:10638893	166021	DEL	62	0.806	0.6869	4	NA	NA	NA	NA	NA	NA	NA	NA	NA	No	ID=5-10639516-10639578-GTTGCGCGGCGATGTTAGGCGGTGACGTGGA,5-10639691-10639753-GGTGACGCGGAGTTGCGCGGCGATGTTAGCG;MOTIFS=GGTGACGCGGAGTTGCGCGGCGATGTTAGCG,GTTGCGCGGCGATGTTAGGCGGTGACGTGGA;STRUC=<VC191382>	HPRC,HGSVC,1KG-ONT	No	0.542	No	NA,NA	NA	NA
chr5:10638938	166022	DEL	1147	0.9525	0.199	590	NA	NA	NA	NA	NA	NA	NA	NA	NA	No	ID=5-10639516-10639578-GTTGCGCGGCGATGTTAGGCGGTGACGTGGA,5-10639691-10639753-GGTGACGCGGAGTTGCGCGGCGATGTTAGCG;MOTIFS=GGTGACGCGGAGTTGCGCGGCGATGTTAGCG,GTTGCGCGGCGATGTTAGGCGGTGACGTGGA;STRUC=<VC191382>	HPRC,HGSVC,1KG-ONT	No	0.884	Yes	NA,NA	NA	NA
chr5:10638964	166024	DEL	217	0.8043	0.6955	64	NA	NA	NA	NA	NA	NA	NA	NA	NA	No	ID=5-10639516-10639578-GTTGCGCGGCGATGTTAGGCGGTGACGTGGA,5-10639691-10639753-GGTGACGCGGAGTTGCGCGGCGATGTTAGCG;MOTIFS=GGTGACGCGGAGTTGCGCGGCGATGTTAGCG,GTTGCGCGGCGATGTTAGGCGGTGACGTGGA;STRUC=<VC191382>	HPRC,HGSVC,1KG-ONT	No	0.257	Yes	NA,NA	NA	NA
chr5:10638964	166023	DEL	93	0.9388	0.2998	3	NA	NA	NA	NA	NA	NA	NA	NA	NA	No	ID=5-10639516-10639578-GTTGCGCGGCGATGTTAGGCGGTGACGTGGA,5-10639691-10639753-GGTGACGCGGAGTTGCGCGGCGATGTTAGCG;MOTIFS=GGTGACGCGGAGTTGCGCGGCGATGTTAGCG,GTTGCGCGGCGATGTTAGGCGGTGACGTGGA;STRUC=<VC191382>	HPRC,HGSVC	No	0.218	No	NA,NA	NA	NA
chr5:10638976	166026	DEL	743	0.81	0.679	5	NA	NA	NA	NA	NA	NA	NA	NA	NA	No	ID=5-10639516-10639578-GTTGCGCGGCGATGTTAGGCGGTGACGTGGA,5-10639691-10639753-GGTGACGCGGAGTTGCGCGGCGATGTTAGCG;MOTIFS=GGTGACGCGGAGTTGCGCGGCGATGTTAGCG,GTTGCGCGGCGATGTTAGGCGGTGACGTGGA;STRUC=<VC191382>	HPRC,HGSVC,1KG-ONT	No	0.215	No	NA,NA	NA	NA
chr5:10638976	166025	DEL	309	0.8573	0.5561	3	NA	NA	NA	NA	NA	NA	NA	NA	NA	No	ID=5-10639516-10639578-GTTGCGCGGCGATGTTAGGCGGTGACGTGGA,5-10639691-10639753-GGTGACGCGGAGTTGCGCGGCGATGTTAGCG;MOTIFS=GGTGACGCGGAGTTGCGCGGCGATGTTAGCG,GTTGCGCGGCGATGTTAGGCGGTGACGTGGA;STRUC=<VC191382>	HPRC,HGSVC,1KG-ONT	No	0.326	No	NA,NA	NA	NA
chr5:10639048	166027	DEL	1085	0.9063	0.3357	58	NA	NA	NA	NA	NA	NA	NA	NA	NA	No	ID=5-10639516-10639578-GTTGCGCGGCGATGTTAGGCGGTGACGTGGA,5-10639691-10639753-GGTGACGCGGAGTTGCGCGGCGATGTTAGCG;MOTIFS=GGTGACGCGGAGTTGCGCGGCGATGTTAGCG,GTTGCGCGGCGATGTTAGGCGGTGACGTGGA;STRUC=<VC191382>	HPRC,HGSVC,1KG-ONT	No	0.552	No	NA,NA	NA	NA
chr5:10639079	166029	DEL	155	0.8564	0.5275	22	NA	NA	NA	NA	NA	NA	NA	NA	NA	No	ID=5-10639516-10639578-GTTGCGCGGCGATGTTAGGCGGTGACGTGGA,5-10639691-10639753-GGTGACGCGGAGTTGCGCGGCGATGTTAGCG;MOTIFS=GGTGACGCGGAGTTGCGCGGCGATGTTAGCG,GTTGCGCGGCGATGTTAGGCGGTGACGTGGA;STRUC=<VC191382>	HPRC,HGSVC,1KG-ONT	No	0.041	Yes	NA,NA	NA	NA
chr5:10639079	166028	DEL	124	0.8511	0.5359	9	NA	NA	NA	NA	NA	NA	NA	NA	NA	No	ID=5-10639516-10639578-GTTGCGCGGCGATGTTAGGCGGTGACGTGGA,5-10639691-10639753-GGTGACGCGGAGTTGCGCGGCGATGTTAGCG;MOTIFS=GGTGACGCGGAGTTGCGCGGCGATGTTAGCG,GTTGCGCGGCGATGTTAGGCGGTGACGTGGA;STRUC=<VC191382>	HPRC,HGSVC,1KG-ONT	No	0.043	Yes	NA,NA	NA	NA
chr5:10639079	166030	DEL	496	0.8505	0.5521	70	NA	NA	NA	NA	NA	NA	NA	NA	NA	No	ID=5-10639516-10639578-GTTGCGCGGCGATGTTAGGCGGTGACGTGGA,5-10639691-10639753-GGTGACGCGGAGTTGCGCGGCGATGTTAGCG;MOTIFS=GGTGACGCGGAGTTGCGCGGCGATGTTAGCG,GTTGCGCGGCGATGTTAGGCGGTGACGTGGA;STRUC=<VC191382>	HPRC,HGSVC,1KG-ONT	No	0.043	Yes	NA,NA	NA	NA
chr5:10639082	166031	DEL	589	0.9774	0.1094	28	NA	NA	NA	NA	NA	NA	NA	NA	NA	No	ID=5-10639516-10639578-GTTGCGCGGCGATGTTAGGCGGTGACGTGGA,5-10639691-10639753-GGTGACGCGGAGTTGCGCGGCGATGTTAGCG;MOTIFS=GGTGACGCGGAGTTGCGCGGCGATGTTAGCG,GTTGCGCGGCGATGTTAGGCGGTGACGTGGA;STRUC=<VC191382>	HPRC,HGSVC,1KG-ONT	No	0.035	Yes	NA,NA	NA	NA
chr5:10639100	166032	INS	123	0.855	0.5318	9	NA	NA	NA	NA	NA	NA	NA	NA	NA	No	ID=5-10639516-10639578-GTTGCGCGGCGATGTTAGGCGGTGACGTGGA,5-10639691-10639753-GGTGACGCGGAGTTGCGCGGCGATGTTAGCG;MOTIFS=GGTGACGCGGAGTTGCGCGGCGATGTTAGCG,GTTGCGCGGCGATGTTAGGCGGTGACGTGGA;STRUC=<VC191382>	HPRC,HGSVC	No	0.052	Yes	NA,NA	NA	NA
chr5:10639100	166033	DEL	434	0.8626	0.5102	47	NA	NA	NA	NA	NA	NA	NA	NA	NA	No	ID=5-10639516-10639578-GTTGCGCGGCGATGTTAGGCGGTGACGTGGA,5-10639691-10639753-GGTGACGCGGAGTTGCGCGGCGATGTTAGCG;MOTIFS=GGTGACGCGGAGTTGCGCGGCGATGTTAGCG,GTTGCGCGGCGATGTTAGGCGGTGACGTGGA;STRUC=<VC191382>	HPRC,HGSVC,1KG-ONT	No	0.039	Yes	NA,NA	NA	NA
chr5:10639103	166034	DEL	247	0.8241	0.6105	37	NA	NA	NA	NA	NA	NA	NA	NA	NA	No	ID=5-10639516-10639578-GTTGCGCGGCGATGTTAGGCGGTGACGTGGA,5-10639691-10639753-GGTGACGCGGAGTTGCGCGGCGATGTTAGCG;MOTIFS=GGTGACGCGGAGTTGCGCGGCGATGTTAGCG,GTTGCGCGGCGATGTTAGGCGGTGACGTGGA;STRUC=<VC191382>	HPRC,HGSVC,1KG-ONT	No	0.04	Yes	NA,NA	NA	NA
chr5:10639110	166035	DEL	465	0.8021	0.6998	13	NA	NA	NA	NA	NA	NA	NA	NA	NA	No	ID=5-10639516-10639578-GTTGCGCGGCGATGTTAGGCGGTGACGTGGA,5-10639691-10639753-GGTGACGCGGAGTTGCGCGGCGATGTTAGCG;MOTIFS=GGTGACGCGGAGTTGCGCGGCGATGTTAGCG,GTTGCGCGGCGATGTTAGGCGGTGACGTGGA;STRUC=<VC191382>	HPRC,HGSVC,1KG-ONT	No	0.026	Yes	NA,NA	NA	NA
chr5:10639133	166037	DEL	558	0.8639	0.5673	30	NA	NA	NA	NA	NA	NA	NA	NA	NA	No	ID=5-10639516-10639578-GTTGCGCGGCGATGTTAGGCGGTGACGTGGA,5-10639691-10639753-GGTGACGCGGAGTTGCGCGGCGATGTTAGCG;MOTIFS=GGTGACGCGGAGTTGCGCGGCGATGTTAGCG,GTTGCGCGGCGATGTTAGGCGGTGACGTGGA;STRUC=<VC191382>	HPRC,HGSVC,1KG-ONT	No	0.026	Yes	NA,NA	NA	NA
chr5:10639133	166036	DEL	185	0.8784	0.6936	27	NA	NA	NA	NA	NA	NA	NA	NA	NA	No	ID=5-10639516-10639578-GTTGCGCGGCGATGTTAGGCGGTGACGTGGA,5-10639691-10639753-GGTGACGCGGAGTTGCGCGGCGATGTTAGCG;MOTIFS=GGTGACGCGGAGTTGCGCGGCGATGTTAGCG,GTTGCGCGGCGATGTTAGGCGGTGACGTGGA;STRUC=<VC191382>	HPRC,HGSVC,1KG-ONT	No	0.04	Yes	NA,NA	NA	NA
chr5:10639175	166038	DEL	62	0.8894	0.4142	6	NA	NA	NA	NA	NA	NA	NA	NA	NA	No	ID=5-10639516-10639578-GTTGCGCGGCGATGTTAGGCGGTGACGTGGA,5-10639691-10639753-GGTGACGCGGAGTTGCGCGGCGATGTTAGCG;MOTIFS=GGTGACGCGGAGTTGCGCGGCGATGTTAGCG,GTTGCGCGGCGATGTTAGGCGGTGACGTGGA;STRUC=<VC191382>	HPRC,HGSVC,1KG-ONT	No	0.142	Yes	NA,NA	NA	NA
chr5:10639203	166039	DEL	93	0.8488	0.5455	9	NA	NA	NA	NA	NA	NA	NA	NA	NA	No	ID=5-10639516-10639578-GTTGCGCGGCGATGTTAGGCGGTGACGTGGA,5-10639691-10639753-GGTGACGCGGAGTTGCGCGGCGATGTTAGCG;MOTIFS=GGTGACGCGGAGTTGCGCGGCGATGTTAGCG,GTTGCGCGGCGATGTTAGGCGGTGACGTGGA;STRUC=<VC191382>	HPRC,HGSVC	No	0.048	No	NA,NA	NA	NA
chr5:10639237	166040	DEL	310	0.9368	0.2519	142	NA	NA	NA	NA	NA	NA	NA	NA	NA	No	ID=5-10639516-10639578-GTTGCGCGGCGATGTTAGGCGGTGACGTGGA,5-10639691-10639753-GGTGACGCGGAGTTGCGCGGCGATGTTAGCG;MOTIFS=GGTGACGCGGAGTTGCGCGGCGATGTTAGCG,GTTGCGCGGCGATGTTAGGCGGTGACGTGGA;STRUC=<VC191382>	HPRC,HGSVC,1KG-ONT	No	0.031	Yes	NA,NA	NA	NA
chr5:10639265	166041	DEL	341	0.8823	0.4118	38	NA	NA	NA	NA	NA	NA	NA	NA	NA	No	ID=5-10639516-10639578-GTTGCGCGGCGATGTTAGGCGGTGACGTGGA,5-10639691-10639753-GGTGACGCGGAGTTGCGCGGCGATGTTAGCG;MOTIFS=GGTGACGCGGAGTTGCGCGGCGATGTTAGCG,GTTGCGCGGCGATGTTAGGCGGTGACGTGGA;STRUC=<VC191382>	HPRC,HGSVC,1KG-ONT	No	0.028	Yes	NA,NA	NA	NA
chr5:10639288	166042	DEL	403	0.8897	0.4115	11	NA	NA	NA	NA	NA	NA	NA	NA	NA	No	ID=5-10639516-10639578-GTTGCGCGGCGATGTTAGGCGGTGACGTGGA,5-10639691-10639753-GGTGACGCGGAGTTGCGCGGCGATGTTAGCG;MOTIFS=GGTGACGCGGAGTTGCGCGGCGATGTTAGCG,GTTGCGCGGCGATGTTAGGCGGTGACGTGGA;STRUC=<VC191382>	HPRC,HGSVC,1KG-ONT	No	0.026	Yes	NA,NA	NA	NA
chr5:10639317	166043	DEL	650	0.8443	0.5915	50	NA	NA	NA	NA	NA	NA	NA	NA	NA	No	ID=5-10639516-10639578-GTTGCGCGGCGATGTTAGGCGGTGACGTGGA,5-10639691-10639753-GGTGACGCGGAGTTGCGCGGCGATGTTAGCG;MOTIFS=GGTGACGCGGAGTTGCGCGGCGATGTTAGCG,GTTGCGCGGCGATGTTAGGCGGTGACGTGGA;STRUC=<VC191382>	HPRC,HGSVC,1KG-ONT	No	0.025	Yes	NA,NA	NA	NA
chr5:10639319	166044	DEL	372	0.9148	0.3072	345	NA	NA	NA	NA	NA	NA	NA	NA	NA	No	ID=5-10639516-10639578-GTTGCGCGGCGATGTTAGGCGGTGACGTGGA,5-10639691-10639753-GGTGACGCGGAGTTGCGCGGCGATGTTAGCG;MOTIFS=GGTGACGCGGAGTTGCGCGGCGATGTTAGCG,GTTGCGCGGCGATGTTAGGCGGTGACGTGGA;STRUC=<VC191382>	HPRC,HGSVC,1KG-ONT	No	0.032	Yes	NA,NA	NA	NA
chr5:10639348	166045	INS	92	0.8549	0.5352	7	NA	NA	NA	NA	NA	NA	NA	NA	NA	No	ID=5-10639516-10639578-GTTGCGCGGCGATGTTAGGCGGTGACGTGGA,5-10639691-10639753-GGTGACGCGGAGTTGCGCGGCGATGTTAGCG;MOTIFS=GGTGACGCGGAGTTGCGCGGCGATGTTAGCG,GTTGCGCGGCGATGTTAGGCGGTGACGTGGA;STRUC=<VC191382>	HPRC,HGSVC	No	0.052	Yes	NA,NA	NA	NA
chr5:10639420	166046	DEL	124	0.8511	0.5359	9	NA	NA	NA	NA	NA	NA	NA	NA	NA	No	ID=5-10639516-10639578-GTTGCGCGGCGATGTTAGGCGGTGACGTGGA,5-10639691-10639753-GGTGACGCGGAGTTGCGCGGCGATGTTAGCG;MOTIFS=GGTGACGCGGAGTTGCGCGGCGATGTTAGCG,GTTGCGCGGCGATGTTAGGCGGTGACGTGGA;STRUC=<VC191382>	HPRC,HGSVC,1KG-ONT	No	0.042	Yes	NA,NA	NA	NA
chr5:10639423	166047	INS	310	0.823	0.6976	8	NA	NA	NA	NA	NA	NA	NA	NA	NA	No	ID=5-10639516-10639578-GTTGCGCGGCGATGTTAGGCGGTGACGTGGA,5-10639691-10639753-GGTGACGCGGAGTTGCGCGGCGATGTTAGCG;MOTIFS=GGTGACGCGGAGTTGCGCGGCGATGTTAGCG,GTTGCGCGGCGATGTTAGGCGGTGACGTGGA;STRUC=<VC191382>	HGSVC	No	0.052	Yes	NA,NA	NA	NA
chr5:10639482	166048	DEL	62	0.9424	0.2283	62	NA	NA	NA	NA	NA	NA	NA	NA	NA	No	ID=5-10639516-10639578-GTTGCGCGGCGATGTTAGGCGGTGACGTGGA,5-10639691-10639753-GGTGACGCGGAGTTGCGCGGCGATGTTAGCG;MOTIFS=GGTGACGCGGAGTTGCGCGGCGATGTTAGCG,GTTGCGCGGCGATGTTAGGCGGTGACGTGGA;STRUC=<VC191382>	HPRC,HGSVC,1KG-ONT	No	0.048	Yes	NA,NA	NA	NA
chr5:10639503	166049	DEL	154	0.8475	0.595	8	NA	NA	NA	NA	NA	NA	NA	NA	NA	No	ID=5-10639516-10639578-GTTGCGCGGCGATGTTAGGCGGTGACGTGGA,5-10639691-10639753-GGTGACGCGGAGTTGCGCGGCGATGTTAGCG;MOTIFS=GGTGACGCGGAGTTGCGCGGCGATGTTAGCG,GTTGCGCGGCGATGTTAGGCGGTGACGTGGA;STRUC=<VC191382>	HPRC,HGSVC,1KG-ONT	No	0.036	Yes	NA,NA	NA	NA
chr5:10639504	166050	INS	66	0.8631	0.4783	1	NA	NA	NA	NA	NA	NA	NA	NA	NA	No	ID=5-10639516-10639578-GTTGCGCGGCGATGTTAGGCGGTGACGTGGA,5-10639691-10639753-GGTGACGCGGAGTTGCGCGGCGATGTTAGCG;MOTIFS=GGTGACGCGGAGTTGCGCGGCGATGTTAGCG,GTTGCGCGGCGATGTTAGGCGGTGACGTGGA;STRUC=<VC191382>	HPRC,HGSVC,1KG-ONT	No	0.052	No	NA,NA	NA	NA
chr5:10639547	166051	INS	775	0.8849	0.432	2	NA	NA	NA	NA	NA	NA	NA	NA	NA	No	ID=5-10639516-10639578-GTTGCGCGGCGATGTTAGGCGGTGACGTGGA,5-10639691-10639753-GGTGACGCGGAGTTGCGCGGCGATGTTAGCG;MOTIFS=GGTGACGCGGAGTTGCGCGGCGATGTTAGCG,GTTGCGCGGCGATGTTAGGCGGTGACGTGGA;STRUC=<VC191382>	NA	No	0.052	Yes	NA,NA	NA	NA
chr5:10639547	166052	INS	62	0.8442	0.5644	34	NA	NA	NA	NA	NA	NA	NA	NA	NA	No	ID=5-10639516-10639578-GTTGCGCGGCGATGTTAGGCGGTGACGTGGA,5-10639691-10639753-GGTGACGCGGAGTTGCGCGGCGATGTTAGCG;MOTIFS=GGTGACGCGGAGTTGCGCGGCGATGTTAGCG,GTTGCGCGGCGATGTTAGGCGGTGACGTGGA;STRUC=<VC191382>	HPRC,HGSVC,1KG-ONT	No	0.052	Yes	NA,NA	NA	NA
chr5:10639598	166053	DEL	93	0.8491	0.5554	22	NA	NA	NA	NA	NA	NA	NA	NA	NA	No	ID=5-10639516-10639578-GTTGCGCGGCGATGTTAGGCGGTGACGTGGA,5-10639691-10639753-GGTGACGCGGAGTTGCGCGGCGATGTTAGCG;MOTIFS=GGTGACGCGGAGTTGCGCGGCGATGTTAGCG,GTTGCGCGGCGATGTTAGGCGGTGACGTGGA;STRUC=<VC191382>	HPRC,HGSVC,1KG-ONT	No	0.041	Yes	NA,NA	NA	NA
chr5:10639629	166054	DEL	62	0.9099	0.3345	52	NA	NA	NA	NA	NA	NA	NA	NA	NA	No	ID=5-10639516-10639578-GTTGCGCGGCGATGTTAGGCGGTGACGTGGA,5-10639691-10639753-GGTGACGCGGAGTTGCGCGGCGATGTTAGCG;MOTIFS=GGTGACGCGGAGTTGCGCGGCGATGTTAGCG,GTTGCGCGGCGATGTTAGGCGGTGACGTGGA;STRUC=<VC191382>	HPRC,HGSVC,1KG-ONT	No	0.078	Yes	NA,NA	NA	NA
chr5:10639660	166055	DEL	279	0.8173	0.6866	30	NA	NA	NA	NA	NA	NA	NA	NA	NA	No	ID=5-10639516-10639578-GTTGCGCGGCGATGTTAGGCGGTGACGTGGA,5-10639691-10639753-GGTGACGCGGAGTTGCGCGGCGATGTTAGCG;MOTIFS=GGTGACGCGGAGTTGCGCGGCGATGTTAGCG,GTTGCGCGGCGATGTTAGGCGGTGACGTGGA;STRUC=<VC191382>	HPRC,HGSVC,1KG-ONT	No	0.068	No	NA,NA	NA	NA
chr5:10639691	166056	INS	186	0.8721	0.4821	6	NA	NA	NA	NA	NA	NA	NA	NA	NA	No	ID=5-10639516-10639578-GTTGCGCGGCGATGTTAGGCGGTGACGTGGA,5-10639691-10639753-GGTGACGCGGAGTTGCGCGGCGATGTTAGCG;MOTIFS=GGTGACGCGGAGTTGCGCGGCGATGTTAGCG,GTTGCGCGGCGATGTTAGGCGGTGACGTGGA;STRUC=<VC191382>	HPRC,HGSVC	No	0.44	No	NA,NA	NA	NA
chr5:10639769	166057	DEL	124	0.833	0.6184	5	NA	NA	NA	NA	NA	NA	NA	NA	NA	No	ID=5-10639516-10639578-GTTGCGCGGCGATGTTAGGCGGTGACGTGGA,5-10639691-10639753-GGTGACGCGGAGTTGCGCGGCGATGTTAGCG;MOTIFS=GGTGACGCGGAGTTGCGCGGCGATGTTAGCG,GTTGCGCGGCGATGTTAGGCGGTGACGTGGA;STRUC=<VC191382>	HPRC,HGSVC,1KG-ONT	No	0.081	Yes	NA,NA	NA	NA
chr5:10639784	166058	DEL	186	0.8802	0.6847	9	NA	NA	NA	NA	NA	NA	NA	NA	NA	No	ID=5-10639516-10639578-GTTGCGCGGCGATGTTAGGCGGTGACGTGGA,5-10639691-10639753-GGTGACGCGGAGTTGCGCGGCGATGTTAGCG;MOTIFS=GGTGACGCGGAGTTGCGCGGCGATGTTAGCG,GTTGCGCGGCGATGTTAGGCGGTGACGTGGA;STRUC=<VC191382>	HPRC,HGSVC,1KG-ONT	No	0.079	Yes	NA,NA	NA	NA
chr5:10639792	166059	DEL	217	0.8674	0.5153	39	NA	NA	NA	NA	NA	NA	NA	NA	NA	No	ID=5-10639516-10639578-GTTGCGCGGCGATGTTAGGCGGTGACGTGGA,5-10639691-10639753-GGTGACGCGGAGTTGCGCGGCGATGTTAGCG;MOTIFS=GGTGACGCGGAGTTGCGCGGCGATGTTAGCG,GTTGCGCGGCGATGTTAGGCGGTGACGTGGA;STRUC=<VC191382>	HPRC,HGSVC,1KG-ONT	No	0.175	Yes	NA,NA	NA	NA
chr5:10639857	166060	DEL	62	0.9374	0.25	2	NA	NA	NA	NA	NA	NA	NA	NA	NA	No	ID=5-10639516-10639578-GTTGCGCGGCGATGTTAGGCGGTGACGTGGA,5-10639691-10639753-GGTGACGCGGAGTTGCGCGGCGATGTTAGCG;MOTIFS=GGTGACGCGGAGTTGCGCGGCGATGTTAGCG,GTTGCGCGGCGATGTTAGGCGGTGACGTGGA;STRUC=<VC191382>	HPRC,HGSVC	No	0.131	No	NA,NA	NA	NA
chr5:10639877	166061	DEL	93	0.8094	0.6802	33	NA	NA	NA	NA	NA	NA	NA	NA	NA	No	ID=5-10639516-10639578-GTTGCGCGGCGATGTTAGGCGGTGACGTGGA,5-10639691-10639753-GGTGACGCGGAGTTGCGCGGCGATGTTAGCG;MOTIFS=GGTGACGCGGAGTTGCGCGGCGATGTTAGCG,GTTGCGCGGCGATGTTAGGCGGTGACGTGGA;STRUC=<VC191382>	HPRC,HGSVC,1KG-ONT	No	0.105	Yes	NA,NA	NA	NA
chr5:10639930	166062	DEL	248	0.8666	0.4965	1	NA	NA	NA	NA	NA	NA	NA	NA	NA	No	ID=5-10639516-10639578-GTTGCGCGGCGATGTTAGGCGGTGACGTGGA,5-10639691-10639753-GGTGACGCGGAGTTGCGCGGCGATGTTAGCG;MOTIFS=GGTGACGCGGAGTTGCGCGGCGATGTTAGCG,GTTGCGCGGCGATGTTAGGCGGTGACGTGGA;STRUC=<VC191382>	HPRC,HGSVC,1KG-ONT	No	0.484	No	NA,NA	NA	NA
chr5:10639937	166063	INS	61	0.8608	0.5013	27	NA	NA	NA	NA	NA	NA	NA	NA	NA	No	ID=5-10639516-10639578-GTTGCGCGGCGATGTTAGGCGGTGACGTGGA,5-10639691-10639753-GGTGACGCGGAGTTGCGCGGCGATGTTAGCG;MOTIFS=GGTGACGCGGAGTTGCGCGGCGATGTTAGCG,GTTGCGCGGCGATGTTAGGCGGTGACGTGGA;STRUC=<VC191382>	HPRC,HGSVC,1KG-ONT	No	0.44	Yes	NA,NA	NA	NA
chr5:10639939	166064	DEL	62	0.86	0.5124	8	NA	NA	NA	NA	NA	NA	NA	NA	NA	No	ID=5-10639516-10639578-GTTGCGCGGCGATGTTAGGCGGTGACGTGGA,5-10639691-10639753-GGTGACGCGGAGTTGCGCGGCGATGTTAGCG;MOTIFS=GGTGACGCGGAGTTGCGCGGCGATGTTAGCG,GTTGCGCGGCGATGTTAGGCGGTGACGTGGA;STRUC=<VC191382>	HPRC,HGSVC	No	0.131	Yes	NA,NA	NA	NA
chr5:10639970	166065	INS	93	0.8285	0.613	31	NA	NA	NA	NA	NA	NA	NA	NA	NA	No	ID=5-10639516-10639578-GTTGCGCGGCGATGTTAGGCGGTGACGTGGA,5-10639691-10639753-GGTGACGCGGAGTTGCGCGGCGATGTTAGCG;MOTIFS=GGTGACGCGGAGTTGCGCGGCGATGTTAGCG,GTTGCGCGGCGATGTTAGGCGGTGACGTGGA;STRUC=<VC191382>	HPRC	No	1.691	Yes	NA,NA	NA	NA
chr5:10640009	166066	INS	155	0.8928	0.4326	8	NA	NA	NA	NA	NA	NA	NA	NA	NA	No	ID=5-10639516-10639578-GTTGCGCGGCGATGTTAGGCGGTGACGTGGA,5-10639691-10639753-GGTGACGCGGAGTTGCGCGGCGATGTTAGCG;MOTIFS=GGTGACGCGGAGTTGCGCGGCGATGTTAGCG,GTTGCGCGGCGATGTTAGGCGGTGACGTGGA;STRUC=<VC191382>	HGSVC	No	2.238	Yes	NA,NA	NA	NA
chr5:10670199	166067	INS	150	0.8909	0.4283	4	NA	NA	NA	NA	NA	NA	NA	NA	NA	No	ID=5-10669896-10669907-GAG,5-10669936-10669951-GTG,5-10669964-10669978-TGG,5-10669995-10670005-TGG,5-10670057-10670067-ATG,5-10670085-10670091-TGA,5-10670099-10670108-ATG,5-10670141-10670150-ATG,5-10670162-10670172-ATG,5-10670197-10670290-GGT,5-10670199-10670295-TGA,5-10670235-10670267-TGATGGTGG,5-10670259-10670295-TGGTGATGA;MOTIFS=ATG,TGA,TGATGGTGG,TGG,TGGTGATGA,GGT,GAG,GTG;STRUC=<VC191384>	NA	Yes	0.126	Yes	NA,NA	NA	NA
chr5:10670199	166068	INS	84	0.9088	0.3447	2	NA	NA	NA	NA	NA	NA	NA	NA	NA	No	ID=5-10669896-10669907-GAG,5-10669936-10669951-GTG,5-10669964-10669978-TGG,5-10669995-10670005-TGG,5-10670057-10670067-ATG,5-10670085-10670091-TGA,5-10670099-10670108-ATG,5-10670141-10670150-ATG,5-10670162-10670172-ATG,5-10670197-10670290-GGT,5-10670199-10670295-TGA,5-10670235-10670267-TGATGGTGG,5-10670259-10670295-TGGTGATGA;MOTIFS=ATG,TGA,TGATGGTGG,TGG,TGGTGATGA,GGT,GAG,GTG;STRUC=<VC191384>	HPRC,1KG-ONT	No	0.126	Yes	NA,NA	NA	NA
chr5:10670235	166069	INS	75	0.8336	0.6151	3	NA	NA	NA	NA	NA	NA	NA	NA	NA	No	ID=5-10669896-10669907-GAG,5-10669936-10669951-GTG,5-10669964-10669978-TGG,5-10669995-10670005-TGG,5-10670057-10670067-ATG,5-10670085-10670091-TGA,5-10670099-10670108-ATG,5-10670141-10670150-ATG,5-10670162-10670172-ATG,5-10670197-10670290-GGT,5-10670199-10670295-TGA,5-10670235-10670267-TGATGGTGG,5-10670259-10670295-TGGTGATGA;MOTIFS=ATG,TGA,TGATGGTGG,TGG,TGGTGATGA,GGT,GAG,GTG;STRUC=<VC191384>	HPRC,1KG-ONT	Yes	0.126	Yes	NA,NA	NA	NA
chr5:10670235	166070	INS	66	0.9653	0.2593	1	NA	NA	NA	NA	NA	NA	NA	NA	NA	No	ID=5-10669896-10669907-GAG,5-10669936-10669951-GTG,5-10669964-10669978-TGG,5-10669995-10670005-TGG,5-10670057-10670067-ATG,5-10670085-10670091-TGA,5-10670099-10670108-ATG,5-10670141-10670150-ATG,5-10670162-10670172-ATG,5-10670197-10670290-GGT,5-10670199-10670295-TGA,5-10670235-10670267-TGATGGTGG,5-10670259-10670295-TGGTGATGA;MOTIFS=ATG,TGA,TGATGGTGG,TGG,TGGTGATGA,GGT,GAG,GTG;STRUC=<VC191384>	HPRC,1KG-ONT	No	0.126	No	NA,NA	NA	NA
chr5:10670259	166071	INS	141	0.825	0.642	4	NA	NA	NA	NA	NA	NA	NA	NA	NA	No	ID=5-10669896-10669907-GAG,5-10669936-10669951-GTG,5-10669964-10669978-TGG,5-10669995-10670005-TGG,5-10670057-10670067-ATG,5-10670085-10670091-TGA,5-10670099-10670108-ATG,5-10670141-10670150-ATG,5-10670162-10670172-ATG,5-10670197-10670290-GGT,5-10670199-10670295-TGA,5-10670235-10670267-TGATGGTGG,5-10670259-10670295-TGGTGATGA;MOTIFS=ATG,TGA,TGATGGTGG,TGG,TGGTGATGA,GGT,GAG,GTG;STRUC=<VC191384>	NA	Yes	0.126	No	NA,NA	NA	NA
chr5:10681321	166072	DEL	59	0.8627	0.5149	5	DAP(0.0062249,1.289)	DAP(0.0062249,1.289)	NA	NA	NA	NA	NA	NA	NA	No	NA	HPRC	No	3.053	Yes	NA,NA	NA	NA
chr5:10681674	166073	INS	59	0.9099	0.3182	1	DAP(0.0062249,1.289)	DAP(0.0062249,1.289)	NA	NA	NA	NA	NA	NA	NA	No	NA	NA	No	3.188	Yes	NA,NA	NA	NA
chr5:10681696	166074	INS	236	0.8925	0.3994	127	DAP(0.0062249,1.289)	DAP(0.0062249,1.289)	NA	NA	NA	NA	NA	NA	NA	No	NA	HPRC,HGSVC,1KG-ONT	No	3.188	Yes	NA,NA	NA	NA
chr5:10682071	166075	INS	59	0.7982	0.6899	1	DAP(0.0062249,1.289)	DAP(0.0062249,1.289)	NA	NA	NA	NA	NA	NA	NA	No	NA	NA	No	3.188	No	NA,NA	NA	NA
chr5:10682316	166076	DEL	108	0.9004	0.3464	4	DAP(0.0062249,1.289)	DAP(0.0062249,1.289)	NA	NA	NA	NA	NA	NA	NA	No	NA	NA	No	0.286	Yes	NA,NA	NA	NA
chr5:10685220	166077	INS	82	0.8591	0.5396	22	DAP(0.0062249,1.289)	DAP(0.0062249,1.289)	NA	NA	NA	NA	NA	NA	NA	No	NA	HPRC,HGSVC	No	5.486	Yes	NA,NA	NA	NA
chr5:10707648	166078	DEL	64	0.8635	0.5001	1	DAP(0.0062249,1.289)	DAP(0.0062249,1.289)	NA	NA	NA	NA	NA	NA	NA	No	NA	NA	No	5.434	No	NA,NA	NA	NA
chr5:10730486	166079	INS	65	0.9646	0.1379	245	DAP(0.0062249,1.289)	DAP(0.0062249,1.289)	NA	NA	NA	NA	NA	NA	NA	No	NA	HPRC,HGSVC,1KG-ONT	Yes	3.188	Yes	NA,NA	NA	NA
chr5:10730514	166080	INS	64	0.8578	0.5454	116	DAP(0.0062249,1.289)	DAP(0.0062249,1.289)	NA	NA	NA	NA	NA	NA	NA	No	NA	HPRC,HGSVC,1KG-ONT	No	3.188	Yes	NA,NA	NA	NA
chr5:10730544	166081	INS	98	0.8753	0.4766	2	DAP(0.0062249,1.289)	DAP(0.0062249,1.289)	NA	NA	NA	NA	NA	NA	NA	No	NA	NA	No	3.188	No	NA,NA	NA	NA
chr5:10730758	166082	INS	556	0.9014	0.3923	15	DAP(0.0062249,1.289)	DAP(0.0062249,1.289)	NA	NA	NA	NA	NA	NA	NA	No	NA	HPRC,HGSVC,1KG-ONT	Yes	3.188	Yes	NA,NA	NA	NA
chr5:10730891	166083	DEL	391	0.8463	0.5926	8	DAP(0.0062249,1.289)	DAP(0.0062249,1.289)	NA	NA	NA	NA	NA	NA	NA	No	NA	NA	Yes	4.491	Yes	NA,NA	NA	NA
chr5:10731004	166084	DEL	163	0.8577	0.5115	1	DAP(0.0062249,1.289)	DAP(0.0062249,1.289)	NA	NA	NA	NA	NA	NA	NA	No	NA	NA	No	5.408	No	NA,NA	NA	NA
chr5:10731167	166085	DEL	65	0.9642	0.2367	6	DAP(0.0062249,1.289)	DAP(0.0062249,1.289)	NA	NA	NA	NA	NA	NA	NA	No	NA	HPRC	No	4.448	Yes	NA,NA	NA	NA
chr5:10756068	166086	DEL	335	0.8985	0.409	500	DAP(0.0062249,1.289)	DAP(0.0062249,1.289)	NA	NA	NA	NA	NA	NA	NA	No	ID=5-10756008-10756017-GTG;MOTIFS=GTG;STRUC=(GTG)n	HPRC,HGSVC,1KG-ONT	Yes	4.23	Yes	NA,NA	NA	NA
chr5:10838644	166087	INS	335	0.8987	0.4083	1	NA	NA	NA	NA	NA	NA	NA	NA	NA	No	NA	NA	Yes	3.322	No	NA,NA	NA	NA
chr5:10852152	166088	DEL	247	0.9086	0.3427	14	NA	NA	NA	NA	NA	NA	NA	NA	NA	No	NA	HPRC,1KG-ONT	Yes	2.43	Yes	NA,NA	NA	NA
chr5:10878194	166089	DEL	126	0.8701	0.4674	1	NA	NA	NA	NA	NA	NA	NA	NA	NA	No	NA	NA	Yes	2.729	No	NA,NA	NA	NA
chr5:10887129	166090	INS	6102	0.828	0.6325	1	NA	NA	NA	NA	NA	NA	NA	NA	NA	No	NA	NA	Yes	1.616	No	NA,NA	NA	NA
chr5:10892016	166091	DEL	59	0.8902	0.4007	1	NA	NA	NA	NA	NA	NA	NA	NA	NA	No	ID=5-10892043-10892055-ATATAC;MOTIFS=ATATAC;STRUC=<TR2861096>,ID=5-10892055-10892065-AT;MOTIFS=AT;STRUC=<TR2861097>	NA	No	0.687	No	NA,NA	NA	NA
chr5:10907992	166092	INS	193	0.8334	0.6208	2	NA	NA	NA	NA	NA	NA	NA	NA	NA	No	NA	NA	No	1.616	Yes	NA,NA	NA	NA
chr5:10908781	166093	DEL	2593	0.8553	0.5412	2	NA	NA	NA	NA	NA	NA	NA	NA	NA	No	ID=5-10908937-10908947-AT;MOTIFS=AT;STRUC=<TR2861119>,ID=5-10909709-10909719-A;MOTIFS=A;STRUC=<TR2861120>,ID=5-10910733-10910742-ATG;MOTIFS=ATG;STRUC=<TR2861121>,ID=5-10910839-10910851-CT;MOTIFS=CT;STRUC=(CT)n,ID=5-10910850-10910863-TA;MOTIFS=TA;STRUC=<TR2861122>	NA	Yes	1.232	No	NA,NA	NA	NA
chr5:10913402	166094	INS	57	0.9211	0.3229	48	NA	NA	NA	NA	NA	NA	NA	NA	NA	No	ID=5-10913358-10913371-AAAG,5-10913446-10913459-GAAG,5-10913456-10913469-AGGG;MOTIFS=GAAG,AAAG,AGGG;STRUC=<VC191407>	HPRC,HGSVC,1KG-ONT	No	3.322	Yes	NA,NA	NA	NA
chr5:10913514	166097	INS	57	0.8564	0.5377	3	NA	NA	NA	NA	NA	NA	NA	NA	NA	No	ID=5-10913477-10913494-AGGG,5-10913514-10913546-AGGA;MOTIFS=AGGA,AGGG;STRUC=<VC191408>,ID=5-10913501-10913517-GAGG;MOTIFS=GAGG;STRUC=<TR2861129>	HPRC,HGSVC,1KG-ONT	No	3.322	No	NA,NA	NA	NA
chr5:10913514	166096	INS	53	0.8393	0.6025	28	NA	NA	NA	NA	NA	NA	NA	NA	NA	No	ID=5-10913477-10913494-AGGG,5-10913514-10913546-AGGA;MOTIFS=AGGA,AGGG;STRUC=<VC191408>,ID=5-10913501-10913517-GAGG;MOTIFS=GAGG;STRUC=<TR2861129>	HPRC,HGSVC,1KG-ONT	No	3.322	Yes	NA,NA	NA	NA
chr5:10957496	166098	INS	85	0.8216	0.6655	1	NA	NA	NA	NA	NA	NA	NA	NA	NA	No	NA	NA	No	1.616	No	NA,NA	NA	NA
chr5:10984536	166099	INS	58	0.9466	0.5915	1	CTNND2(1.0,0.228)	CTNND2(1.0,0.228)	NA	NA	NA	NA	NA	NA	NA	No	NA	HPRC,HGSVC	No	2.066	No	NA,NA	NA	NA
chr5:10994416	166100	INS	119	0.9475	0.439	1	CTNND2(1.0,0.228)	CTNND2(1.0,0.228)	NA	NA	NA	NA	NA	NA	NA	No	ID=5-10994345-10994354-AGG,5-10994468-10994474-G;MOTIFS=G,AGG;STRUC=<VC191413>	HPRC,1KG-ONT	No	2.387	No	NA,NA	NA	NA
chr5:11020830	166103	INS	79	0.8016	0.6987	18	CTNND2(1.0,0.228)	CTNND2(1.0,0.228)	NA	NA	NA	NA	NA	NA	NA	No	NA	HPRC,HGSVC	Yes	10.94	Yes	NA,NA	NA	NA
chr5:11020830	166101	INS	67	0.9036	0.5285	3	CTNND2(1.0,0.228)	CTNND2(1.0,0.228)	NA	NA	NA	NA	NA	NA	NA	No	NA	HPRC,HGSVC	Yes	10.94	Yes	NA,NA	NA	NA
chr5:11020830	166102	INS	73	0.8668	0.5035	14	CTNND2(1.0,0.228)	CTNND2(1.0,0.228)	NA	NA	NA	NA	NA	NA	NA	No	NA	HPRC,HGSVC	Yes	10.94	Yes	NA,NA	NA	NA
chr5:11020830	166104	INS	85	0.907	0.3443	5	CTNND2(1.0,0.228)	CTNND2(1.0,0.228)	NA	NA	NA	NA	NA	NA	NA	No	NA	HPRC,HGSVC	Yes	10.94	No	NA,NA	NA	NA
chr5:11027481	166106	INS	338	0.8904	0.4146	4	CTNND2(1.0,0.228)	CTNND2(1.0,0.228)	NA	NA	NA	NA	NA	NA	NA	No	NA	NA	Yes	1.616	No	NA,NA	NA	NA
chr5:11027481	166105	INS	310	0.9108	0.3408	3	CTNND2(1.0,0.228)	CTNND2(1.0,0.228)	NA	NA	NA	NA	NA	NA	NA	No	NA	NA	Yes	1.616	Yes	NA,NA	NA	NA
chr5:11079190	166107	INS	56	0.905	0.3487	412	CTNND2(1.0,0.228)	CTNND2(1.0,0.228)	NA	NA	NA	NA	NA	NA	NA	No	NA	HPRC,HGSVC,1KG-ONT	Yes	3.238	Yes	NA,NA	NA	NA
chr5:11099787	166108	INS	311	0.7993	0.6814	1	CTNND2(1.0,0.228)	CTNND2(1.0,0.228)	NA	NA	NA	NA	NA	NA	NA	No	NA	NA	No	4.087	No	NA,NA	NA	NA
chr5:11120349	166110	DEL	59	0.9284	0.2839	5	CTNND2(1.0,0.228)	CTNND2(1.0,0.228)	NA	NA	NA	NA	NA	NA	NA	No	NA	HPRC	No	2.514	Yes	NA,NA	NA	NA
chr5:11120546	166111	DEL	118	0.9705	0.1348	437	CTNND2(1.0,0.228)	CTNND2(1.0,0.228)	NA	NA	NA	NA	NA	NA	NA	No	NA	HPRC,HGSVC,1KG-ONT	No	1.549	Yes	NA,NA	NA	NA
chr5:11120555	166112	INS	118	0.866	0.5186	16	CTNND2(1.0,0.228)	CTNND2(1.0,0.228)	NA	NA	NA	NA	NA	NA	NA	No	NA	HGSVC	No	1.616	Yes	NA,NA	NA	NA
chr5:11120659	166113	INS	178	0.8658	0.4664	7	CTNND2(1.0,0.228)	CTNND2(1.0,0.228)	NA	NA	NA	NA	NA	NA	NA	No	NA	HPRC,HGSVC,1KG-ONT	No	1.616	Yes	NA,NA	NA	NA
chr5:11120664	166114	INS	177	0.8162	0.6677	944	CTNND2(1.0,0.228)	CTNND2(1.0,0.228)	NA	NA	NA	NA	NA	NA	NA	No	NA	HPRC,HGSVC,1KG-ONT	No	1.616	Yes	NA,NA	NA	NA
chr5:11120664	166115	INS	236	0.9626	0.1652	9	CTNND2(1.0,0.228)	CTNND2(1.0,0.228)	NA	NA	NA	NA	NA	NA	NA	No	NA	HPRC,HGSVC,1KG-ONT	No	1.616	Yes	NA,NA	NA	NA
chr5:11128930	166118	INS	214	0.8381	0.6054	16	CTNND2(1.0,0.228)	CTNND2(1.0,0.228)	NA	NA	NA	NA	NA	NA	NA	No	ID=5-11128721-11128730-AT,5-11128730-11128740-AT,5-11128731-11128751-TATATATATT,5-11128740-11128758-TTATATATA,5-11128741-11128750-TA,5-11128759-11128769-AT,5-11128795-11128805-TA,5-11128807-11128816-AT,5-11128840-11128871-TATATAATA,5-11128846-11128855-AT,5-11128855-11128864-AT,5-11128906-11128915-AT,5-11128930-11128940-AT,5-11128956-11128965-AT,5-11128958-11128980-ATATATA,5-11128965-11129013-ATATATAATATATAAATATATATT,5-11128980-11128989-AT,5-11128982-11129004-ATATATA,5-11129065-11129113-TTATATATAAATAAAATATATATA,5-11129080-11129090-AT,5-11129104-11129114-AT,5-11129131-11129140-TA,5-11129156-11129177-ATATATT,5-11129179-11129200-ATATATA,5-11129226-11129253-TATATAT,5-11129302-11129312-TA,5-11129313-11129322-AT,5-11129322-11129334-AT;MOTIFS=TTATATATA,ATATATAATATATAAATATATATT,TTATATATAAATAAAATATATATA,ATATATT,TA,TATATAATA,AT,ATATATA,TATATATATT,TATATAT;STRUC=<VC191425>	HPRC,HGSVC,1KG-ONT	No	0.469	Yes	NA,NA	NA	NA
chr5:11128932	166119	INS	70	0.8625	0.5086	2	CTNND2(1.0,0.228)	CTNND2(1.0,0.228)	NA	NA	NA	NA	NA	NA	NA	No	ID=5-11128721-11128730-AT,5-11128730-11128740-AT,5-11128731-11128751-TATATATATT,5-11128740-11128758-TTATATATA,5-11128741-11128750-TA,5-11128759-11128769-AT,5-11128795-11128805-TA,5-11128807-11128816-AT,5-11128840-11128871-TATATAATA,5-11128846-11128855-AT,5-11128855-11128864-AT,5-11128906-11128915-AT,5-11128930-11128940-AT,5-11128956-11128965-AT,5-11128958-11128980-ATATATA,5-11128965-11129013-ATATATAATATATAAATATATATT,5-11128980-11128989-AT,5-11128982-11129004-ATATATA,5-11129065-11129113-TTATATATAAATAAAATATATATA,5-11129080-11129090-AT,5-11129104-11129114-AT,5-11129131-11129140-TA,5-11129156-11129177-ATATATT,5-11129179-11129200-ATATATA,5-11129226-11129253-TATATAT,5-11129302-11129312-TA,5-11129313-11129322-AT,5-11129322-11129334-AT;MOTIFS=TTATATATA,ATATATAATATATAAATATATATT,TTATATATAAATAAAATATATATA,ATATATT,TA,TATATAATA,AT,ATATATA,TATATATATT,TATATAT;STRUC=<VC191425>	HPRC,HGSVC,1KG-ONT	No	0.469	No	NA,NA	NA	NA
chr5:11128936	166120	INS	62	0.8206	0.6544	7	CTNND2(1.0,0.228)	CTNND2(1.0,0.228)	NA	NA	NA	NA	NA	NA	NA	No	ID=5-11128721-11128730-AT,5-11128730-11128740-AT,5-11128731-11128751-TATATATATT,5-11128740-11128758-TTATATATA,5-11128741-11128750-TA,5-11128759-11128769-AT,5-11128795-11128805-TA,5-11128807-11128816-AT,5-11128840-11128871-TATATAATA,5-11128846-11128855-AT,5-11128855-11128864-AT,5-11128906-11128915-AT,5-11128930-11128940-AT,5-11128956-11128965-AT,5-11128958-11128980-ATATATA,5-11128965-11129013-ATATATAATATATAAATATATATT,5-11128980-11128989-AT,5-11128982-11129004-ATATATA,5-11129065-11129113-TTATATATAAATAAAATATATATA,5-11129080-11129090-AT,5-11129104-11129114-AT,5-11129131-11129140-TA,5-11129156-11129177-ATATATT,5-11129179-11129200-ATATATA,5-11129226-11129253-TATATAT,5-11129302-11129312-TA,5-11129313-11129322-AT,5-11129322-11129334-AT;MOTIFS=TTATATATA,ATATATAATATATAAATATATATT,TTATATATAAATAAAATATATATA,ATATATT,TA,TATATAATA,AT,ATATATA,TATATATATT,TATATAT;STRUC=<VC191425>	HPRC,HGSVC,1KG-ONT	No	0.469	No	NA,NA	NA	NA
chr5:11128940	166121	INS	61	0.8187	0.6711	1	CTNND2(1.0,0.228)	CTNND2(1.0,0.228)	NA	NA	NA	NA	NA	NA	NA	No	ID=5-11128721-11128730-AT,5-11128730-11128740-AT,5-11128731-11128751-TATATATATT,5-11128740-11128758-TTATATATA,5-11128741-11128750-TA,5-11128759-11128769-AT,5-11128795-11128805-TA,5-11128807-11128816-AT,5-11128840-11128871-TATATAATA,5-11128846-11128855-AT,5-11128855-11128864-AT,5-11128906-11128915-AT,5-11128930-11128940-AT,5-11128956-11128965-AT,5-11128958-11128980-ATATATA,5-11128965-11129013-ATATATAATATATAAATATATATT,5-11128980-11128989-AT,5-11128982-11129004-ATATATA,5-11129065-11129113-TTATATATAAATAAAATATATATA,5-11129080-11129090-AT,5-11129104-11129114-AT,5-11129131-11129140-TA,5-11129156-11129177-ATATATT,5-11129179-11129200-ATATATA,5-11129226-11129253-TATATAT,5-11129302-11129312-TA,5-11129313-11129322-AT,5-11129322-11129334-AT;MOTIFS=TTATATATA,ATATATAATATATAAATATATATT,TTATATATAAATAAAATATATATA,ATATATT,TA,TATATAATA,AT,ATATATA,TATATATATT,TATATAT;STRUC=<VC191425>	HPRC,HGSVC,1KG-ONT	No	1.616	No	NA,NA	NA	NA
chr5:11128950	166122	INS	68	0.8315	0.6471	1	CTNND2(1.0,0.228)	CTNND2(1.0,0.228)	NA	NA	NA	NA	NA	NA	NA	No	ID=5-11128721-11128730-AT,5-11128730-11128740-AT,5-11128731-11128751-TATATATATT,5-11128740-11128758-TTATATATA,5-11128741-11128750-TA,5-11128759-11128769-AT,5-11128795-11128805-TA,5-11128807-11128816-AT,5-11128840-11128871-TATATAATA,5-11128846-11128855-AT,5-11128855-11128864-AT,5-11128906-11128915-AT,5-11128930-11128940-AT,5-11128956-11128965-AT,5-11128958-11128980-ATATATA,5-11128965-11129013-ATATATAATATATAAATATATATT,5-11128980-11128989-AT,5-11128982-11129004-ATATATA,5-11129065-11129113-TTATATATAAATAAAATATATATA,5-11129080-11129090-AT,5-11129104-11129114-AT,5-11129131-11129140-TA,5-11129156-11129177-ATATATT,5-11129179-11129200-ATATATA,5-11129226-11129253-TATATAT,5-11129302-11129312-TA,5-11129313-11129322-AT,5-11129322-11129334-AT;MOTIFS=TTATATATA,ATATATAATATATAAATATATATT,TTATATATAAATAAAATATATATA,ATATATT,TA,TATATAATA,AT,ATATATA,TATATATATT,TATATAT;STRUC=<VC191425>	HPRC,HGSVC,1KG-ONT	No	1.616	No	NA,NA	NA	NA
chr5:11128965	166123	INS	96	0.8837	0.5181	17	CTNND2(1.0,0.228)	CTNND2(1.0,0.228)	NA	NA	NA	NA	NA	NA	NA	No	ID=5-11128721-11128730-AT,5-11128730-11128740-AT,5-11128731-11128751-TATATATATT,5-11128740-11128758-TTATATATA,5-11128741-11128750-TA,5-11128759-11128769-AT,5-11128795-11128805-TA,5-11128807-11128816-AT,5-11128840-11128871-TATATAATA,5-11128846-11128855-AT,5-11128855-11128864-AT,5-11128906-11128915-AT,5-11128930-11128940-AT,5-11128956-11128965-AT,5-11128958-11128980-ATATATA,5-11128965-11129013-ATATATAATATATAAATATATATT,5-11128980-11128989-AT,5-11128982-11129004-ATATATA,5-11129065-11129113-TTATATATAAATAAAATATATATA,5-11129080-11129090-AT,5-11129104-11129114-AT,5-11129131-11129140-TA,5-11129156-11129177-ATATATT,5-11129179-11129200-ATATATA,5-11129226-11129253-TATATAT,5-11129302-11129312-TA,5-11129313-11129322-AT,5-11129322-11129334-AT;MOTIFS=TTATATATA,ATATATAATATATAAATATATATT,TTATATATAAATAAAATATATATA,ATATATT,TA,TATATAATA,AT,ATATATA,TATATATATT,TATATAT;STRUC=<VC191425>	HPRC,HGSVC,1KG-ONT	No	1.616	Yes	NA,NA	NA	NA
chr5:11128979	166124	INS	105	0.8651	0.4827	137	CTNND2(1.0,0.228)	CTNND2(1.0,0.228)	NA	NA	NA	NA	NA	NA	NA	No	ID=5-11128721-11128730-AT,5-11128730-11128740-AT,5-11128731-11128751-TATATATATT,5-11128740-11128758-TTATATATA,5-11128741-11128750-TA,5-11128759-11128769-AT,5-11128795-11128805-TA,5-11128807-11128816-AT,5-11128840-11128871-TATATAATA,5-11128846-11128855-AT,5-11128855-11128864-AT,5-11128906-11128915-AT,5-11128930-11128940-AT,5-11128956-11128965-AT,5-11128958-11128980-ATATATA,5-11128965-11129013-ATATATAATATATAAATATATATT,5-11128980-11128989-AT,5-11128982-11129004-ATATATA,5-11129065-11129113-TTATATATAAATAAAATATATATA,5-11129080-11129090-AT,5-11129104-11129114-AT,5-11129131-11129140-TA,5-11129156-11129177-ATATATT,5-11129179-11129200-ATATATA,5-11129226-11129253-TATATAT,5-11129302-11129312-TA,5-11129313-11129322-AT,5-11129322-11129334-AT;MOTIFS=TTATATATA,ATATATAATATATAAATATATATT,TTATATATAAATAAAATATATATA,ATATATT,TA,TATATAATA,AT,ATATATA,TATATATATT,TATATAT;STRUC=<VC191425>	HPRC,HGSVC,1KG-ONT	No	1.616	Yes	NA,NA	NA	NA
chr5:11128983	166125	INS	50	0.8701	0.4744	13	CTNND2(1.0,0.228)	CTNND2(1.0,0.228)	NA	NA	NA	NA	NA	NA	NA	No	ID=5-11128721-11128730-AT,5-11128730-11128740-AT,5-11128731-11128751-TATATATATT,5-11128740-11128758-TTATATATA,5-11128741-11128750-TA,5-11128759-11128769-AT,5-11128795-11128805-TA,5-11128807-11128816-AT,5-11128840-11128871-TATATAATA,5-11128846-11128855-AT,5-11128855-11128864-AT,5-11128906-11128915-AT,5-11128930-11128940-AT,5-11128956-11128965-AT,5-11128958-11128980-ATATATA,5-11128965-11129013-ATATATAATATATAAATATATATT,5-11128980-11128989-AT,5-11128982-11129004-ATATATA,5-11129065-11129113-TTATATATAAATAAAATATATATA,5-11129080-11129090-AT,5-11129104-11129114-AT,5-11129131-11129140-TA,5-11129156-11129177-ATATATT,5-11129179-11129200-ATATATA,5-11129226-11129253-TATATAT,5-11129302-11129312-TA,5-11129313-11129322-AT,5-11129322-11129334-AT;MOTIFS=TTATATATA,ATATATAATATATAAATATATATT,TTATATATAAATAAAATATATATA,ATATATT,TA,TATATAATA,AT,ATATATA,TATATATATT,TATATAT;STRUC=<VC191425>	HPRC,HGSVC	No	1.616	Yes	NA,NA	NA	NA
chr5:11128989	166126	INS	141	0.8618	0.5668	87	CTNND2(1.0,0.228)	CTNND2(1.0,0.228)	NA	NA	NA	NA	NA	NA	NA	No	ID=5-11128721-11128730-AT,5-11128730-11128740-AT,5-11128731-11128751-TATATATATT,5-11128740-11128758-TTATATATA,5-11128741-11128750-TA,5-11128759-11128769-AT,5-11128795-11128805-TA,5-11128807-11128816-AT,5-11128840-11128871-TATATAATA,5-11128846-11128855-AT,5-11128855-11128864-AT,5-11128906-11128915-AT,5-11128930-11128940-AT,5-11128956-11128965-AT,5-11128958-11128980-ATATATA,5-11128965-11129013-ATATATAATATATAAATATATATT,5-11128980-11128989-AT,5-11128982-11129004-ATATATA,5-11129065-11129113-TTATATATAAATAAAATATATATA,5-11129080-11129090-AT,5-11129104-11129114-AT,5-11129131-11129140-TA,5-11129156-11129177-ATATATT,5-11129179-11129200-ATATATA,5-11129226-11129253-TATATAT,5-11129302-11129312-TA,5-11129313-11129322-AT,5-11129322-11129334-AT;MOTIFS=TTATATATA,ATATATAATATATAAATATATATT,TTATATATAAATAAAATATATATA,ATATATT,TA,TATATAATA,AT,ATATATA,TATATATATT,TATATAT;STRUC=<VC191425>	HGSVC,1KG-ONT	No	1.616	Yes	NA,NA	NA	NA
chr5:11128997	166127	INS	78	0.9651	0.1943	3	CTNND2(1.0,0.228)	CTNND2(1.0,0.228)	NA	NA	NA	NA	NA	NA	NA	No	ID=5-11128721-11128730-AT,5-11128730-11128740-AT,5-11128731-11128751-TATATATATT,5-11128740-11128758-TTATATATA,5-11128741-11128750-TA,5-11128759-11128769-AT,5-11128795-11128805-TA,5-11128807-11128816-AT,5-11128840-11128871-TATATAATA,5-11128846-11128855-AT,5-11128855-11128864-AT,5-11128906-11128915-AT,5-11128930-11128940-AT,5-11128956-11128965-AT,5-11128958-11128980-ATATATA,5-11128965-11129013-ATATATAATATATAAATATATATT,5-11128980-11128989-AT,5-11128982-11129004-ATATATA,5-11129065-11129113-TTATATATAAATAAAATATATATA,5-11129080-11129090-AT,5-11129104-11129114-AT,5-11129131-11129140-TA,5-11129156-11129177-ATATATT,5-11129179-11129200-ATATATA,5-11129226-11129253-TATATAT,5-11129302-11129312-TA,5-11129313-11129322-AT,5-11129322-11129334-AT;MOTIFS=TTATATATA,ATATATAATATATAAATATATATT,TTATATATAAATAAAATATATATA,ATATATT,TA,TATATAATA,AT,ATATATA,TATATATATT,TATATAT;STRUC=<VC191425>	HPRC,HGSVC,1KG-ONT	No	1.616	Yes	NA,NA	NA	NA
chr5:11128997	166128	INS	84	0.8689	0.4959	12	CTNND2(1.0,0.228)	CTNND2(1.0,0.228)	NA	NA	NA	NA	NA	NA	NA	No	ID=5-11128721-11128730-AT,5-11128730-11128740-AT,5-11128731-11128751-TATATATATT,5-11128740-11128758-TTATATATA,5-11128741-11128750-TA,5-11128759-11128769-AT,5-11128795-11128805-TA,5-11128807-11128816-AT,5-11128840-11128871-TATATAATA,5-11128846-11128855-AT,5-11128855-11128864-AT,5-11128906-11128915-AT,5-11128930-11128940-AT,5-11128956-11128965-AT,5-11128958-11128980-ATATATA,5-11128965-11129013-ATATATAATATATAAATATATATT,5-11128980-11128989-AT,5-11128982-11129004-ATATATA,5-11129065-11129113-TTATATATAAATAAAATATATATA,5-11129080-11129090-AT,5-11129104-11129114-AT,5-11129131-11129140-TA,5-11129156-11129177-ATATATT,5-11129179-11129200-ATATATA,5-11129226-11129253-TATATAT,5-11129302-11129312-TA,5-11129313-11129322-AT,5-11129322-11129334-AT;MOTIFS=TTATATATA,ATATATAATATATAAATATATATT,TTATATATAAATAAAATATATATA,ATATATT,TA,TATATAATA,AT,ATATATA,TATATATATT,TATATAT;STRUC=<VC191425>	HPRC,HGSVC,1KG-ONT	No	1.616	Yes	NA,NA	NA	NA
chr5:11129021	166129	INS	72	0.8933	0.6603	10	CTNND2(1.0,0.228)	CTNND2(1.0,0.228)	NA	NA	NA	NA	NA	NA	NA	No	ID=5-11128721-11128730-AT,5-11128730-11128740-AT,5-11128731-11128751-TATATATATT,5-11128740-11128758-TTATATATA,5-11128741-11128750-TA,5-11128759-11128769-AT,5-11128795-11128805-TA,5-11128807-11128816-AT,5-11128840-11128871-TATATAATA,5-11128846-11128855-AT,5-11128855-11128864-AT,5-11128906-11128915-AT,5-11128930-11128940-AT,5-11128956-11128965-AT,5-11128958-11128980-ATATATA,5-11128965-11129013-ATATATAATATATAAATATATATT,5-11128980-11128989-AT,5-11128982-11129004-ATATATA,5-11129065-11129113-TTATATATAAATAAAATATATATA,5-11129080-11129090-AT,5-11129104-11129114-AT,5-11129131-11129140-TA,5-11129156-11129177-ATATATT,5-11129179-11129200-ATATATA,5-11129226-11129253-TATATAT,5-11129302-11129312-TA,5-11129313-11129322-AT,5-11129322-11129334-AT;MOTIFS=TTATATATA,ATATATAATATATAAATATATATT,TTATATATAAATAAAATATATATA,ATATATT,TA,TATATAATA,AT,ATATATA,TATATATATT,TATATAT;STRUC=<VC191425>	HPRC,HGSVC,1KG-ONT	No	1.616	Yes	NA,NA	NA	NA
chr5:11129104	166130	INS	325	0.8102	0.6578	87	CTNND2(1.0,0.228)	CTNND2(1.0,0.228)	NA	NA	NA	NA	NA	NA	NA	No	ID=5-11128721-11128730-AT,5-11128730-11128740-AT,5-11128731-11128751-TATATATATT,5-11128740-11128758-TTATATATA,5-11128741-11128750-TA,5-11128759-11128769-AT,5-11128795-11128805-TA,5-11128807-11128816-AT,5-11128840-11128871-TATATAATA,5-11128846-11128855-AT,5-11128855-11128864-AT,5-11128906-11128915-AT,5-11128930-11128940-AT,5-11128956-11128965-AT,5-11128958-11128980-ATATATA,5-11128965-11129013-ATATATAATATATAAATATATATT,5-11128980-11128989-AT,5-11128982-11129004-ATATATA,5-11129065-11129113-TTATATATAAATAAAATATATATA,5-11129080-11129090-AT,5-11129104-11129114-AT,5-11129131-11129140-TA,5-11129156-11129177-ATATATT,5-11129179-11129200-ATATATA,5-11129226-11129253-TATATAT,5-11129302-11129312-TA,5-11129313-11129322-AT,5-11129322-11129334-AT;MOTIFS=TTATATATA,ATATATAATATATAAATATATATT,TTATATATAAATAAAATATATATA,ATATATT,TA,TATATAATA,AT,ATATATA,TATATATATT,TATATAT;STRUC=<VC191425>	HPRC,HGSVC,1KG-ONT	No	1.616	Yes	NA,NA	NA	NA
chr5:11129128	166131	DEL	75	0.9687	0.2879	7	CTNND2(1.0,0.228)	CTNND2(1.0,0.228)	NA	NA	NA	NA	NA	NA	NA	No	ID=5-11128721-11128730-AT,5-11128730-11128740-AT,5-11128731-11128751-TATATATATT,5-11128740-11128758-TTATATATA,5-11128741-11128750-TA,5-11128759-11128769-AT,5-11128795-11128805-TA,5-11128807-11128816-AT,5-11128840-11128871-TATATAATA,5-11128846-11128855-AT,5-11128855-11128864-AT,5-11128906-11128915-AT,5-11128930-11128940-AT,5-11128956-11128965-AT,5-11128958-11128980-ATATATA,5-11128965-11129013-ATATATAATATATAAATATATATT,5-11128980-11128989-AT,5-11128982-11129004-ATATATA,5-11129065-11129113-TTATATATAAATAAAATATATATA,5-11129080-11129090-AT,5-11129104-11129114-AT,5-11129131-11129140-TA,5-11129156-11129177-ATATATT,5-11129179-11129200-ATATATA,5-11129226-11129253-TATATAT,5-11129302-11129312-TA,5-11129313-11129322-AT,5-11129322-11129334-AT;MOTIFS=TTATATATA,ATATATAATATATAAATATATATT,TTATATATAAATAAAATATATATA,ATATATT,TA,TATATAATA,AT,ATATATA,TATATATATT,TATATAT;STRUC=<VC191425>	HPRC,HGSVC	No	0.003	Yes	NA,NA	NA	NA
chr5:11129154	166132	INS	78	0.8503	0.5748	3	CTNND2(1.0,0.228)	CTNND2(1.0,0.228)	NA	NA	NA	NA	NA	NA	NA	No	ID=5-11128721-11128730-AT,5-11128730-11128740-AT,5-11128731-11128751-TATATATATT,5-11128740-11128758-TTATATATA,5-11128741-11128750-TA,5-11128759-11128769-AT,5-11128795-11128805-TA,5-11128807-11128816-AT,5-11128840-11128871-TATATAATA,5-11128846-11128855-AT,5-11128855-11128864-AT,5-11128906-11128915-AT,5-11128930-11128940-AT,5-11128956-11128965-AT,5-11128958-11128980-ATATATA,5-11128965-11129013-ATATATAATATATAAATATATATT,5-11128980-11128989-AT,5-11128982-11129004-ATATATA,5-11129065-11129113-TTATATATAAATAAAATATATATA,5-11129080-11129090-AT,5-11129104-11129114-AT,5-11129131-11129140-TA,5-11129156-11129177-ATATATT,5-11129179-11129200-ATATATA,5-11129226-11129253-TATATAT,5-11129302-11129312-TA,5-11129313-11129322-AT,5-11129322-11129334-AT;MOTIFS=TTATATATA,ATATATAATATATAAATATATATT,TTATATATAAATAAAATATATATA,ATATATT,TA,TATATAATA,AT,ATATATA,TATATATATT,TATATAT;STRUC=<VC191425>	HPRC,HGSVC,1KG-ONT	No	1.616	No	NA,NA	NA	NA
chr5:11129162	166133	INS	219	0.8615	0.6806	5	CTNND2(1.0,0.228)	CTNND2(1.0,0.228)	NA	NA	NA	NA	NA	NA	NA	No	ID=5-11128721-11128730-AT,5-11128730-11128740-AT,5-11128731-11128751-TATATATATT,5-11128740-11128758-TTATATATA,5-11128741-11128750-TA,5-11128759-11128769-AT,5-11128795-11128805-TA,5-11128807-11128816-AT,5-11128840-11128871-TATATAATA,5-11128846-11128855-AT,5-11128855-11128864-AT,5-11128906-11128915-AT,5-11128930-11128940-AT,5-11128956-11128965-AT,5-11128958-11128980-ATATATA,5-11128965-11129013-ATATATAATATATAAATATATATT,5-11128980-11128989-AT,5-11128982-11129004-ATATATA,5-11129065-11129113-TTATATATAAATAAAATATATATA,5-11129080-11129090-AT,5-11129104-11129114-AT,5-11129131-11129140-TA,5-11129156-11129177-ATATATT,5-11129179-11129200-ATATATA,5-11129226-11129253-TATATAT,5-11129302-11129312-TA,5-11129313-11129322-AT,5-11129322-11129334-AT;MOTIFS=TTATATATA,ATATATAATATATAAATATATATT,TTATATATAAATAAAATATATATA,ATATATT,TA,TATATAATA,AT,ATATATA,TATATATATT,TATATAT;STRUC=<VC191425>	HPRC,HGSVC,1KG-ONT	No	1.616	No	NA,NA	NA	NA
chr5:11129176	166134	INS	252	0.8068	0.6859	6	CTNND2(1.0,0.228)	CTNND2(1.0,0.228)	NA	NA	NA	NA	NA	NA	NA	No	ID=5-11128721-11128730-AT,5-11128730-11128740-AT,5-11128731-11128751-TATATATATT,5-11128740-11128758-TTATATATA,5-11128741-11128750-TA,5-11128759-11128769-AT,5-11128795-11128805-TA,5-11128807-11128816-AT,5-11128840-11128871-TATATAATA,5-11128846-11128855-AT,5-11128855-11128864-AT,5-11128906-11128915-AT,5-11128930-11128940-AT,5-11128956-11128965-AT,5-11128958-11128980-ATATATA,5-11128965-11129013-ATATATAATATATAAATATATATT,5-11128980-11128989-AT,5-11128982-11129004-ATATATA,5-11129065-11129113-TTATATATAAATAAAATATATATA,5-11129080-11129090-AT,5-11129104-11129114-AT,5-11129131-11129140-TA,5-11129156-11129177-ATATATT,5-11129179-11129200-ATATATA,5-11129226-11129253-TATATAT,5-11129302-11129312-TA,5-11129313-11129322-AT,5-11129322-11129334-AT;MOTIFS=TTATATATA,ATATATAATATATAAATATATATT,TTATATATAAATAAAATATATATA,ATATATT,TA,TATATAATA,AT,ATATATA,TATATATATT,TATATAT;STRUC=<VC191425>	HPRC,HGSVC,1KG-ONT	No	1.616	Yes	NA,NA	NA	NA
chr5:11129176	166135	INS	73	0.814	0.6651	15	CTNND2(1.0,0.228)	CTNND2(1.0,0.228)	NA	NA	NA	NA	NA	NA	NA	No	ID=5-11128721-11128730-AT,5-11128730-11128740-AT,5-11128731-11128751-TATATATATT,5-11128740-11128758-TTATATATA,5-11128741-11128750-TA,5-11128759-11128769-AT,5-11128795-11128805-TA,5-11128807-11128816-AT,5-11128840-11128871-TATATAATA,5-11128846-11128855-AT,5-11128855-11128864-AT,5-11128906-11128915-AT,5-11128930-11128940-AT,5-11128956-11128965-AT,5-11128958-11128980-ATATATA,5-11128965-11129013-ATATATAATATATAAATATATATT,5-11128980-11128989-AT,5-11128982-11129004-ATATATA,5-11129065-11129113-TTATATATAAATAAAATATATATA,5-11129080-11129090-AT,5-11129104-11129114-AT,5-11129131-11129140-TA,5-11129156-11129177-ATATATT,5-11129179-11129200-ATATATA,5-11129226-11129253-TATATAT,5-11129302-11129312-TA,5-11129313-11129322-AT,5-11129322-11129334-AT;MOTIFS=TTATATATA,ATATATAATATATAAATATATATT,TTATATATAAATAAAATATATATA,ATATATT,TA,TATATAATA,AT,ATATATA,TATATATATT,TATATAT;STRUC=<VC191425>	HPRC,HGSVC,1KG-ONT	No	1.616	Yes	NA,NA	NA	NA
chr5:11129201	166136	INS	64	0.8077	0.694	44	CTNND2(1.0,0.228)	CTNND2(1.0,0.228)	NA	NA	NA	NA	NA	NA	NA	No	ID=5-11128721-11128730-AT,5-11128730-11128740-AT,5-11128731-11128751-TATATATATT,5-11128740-11128758-TTATATATA,5-11128741-11128750-TA,5-11128759-11128769-AT,5-11128795-11128805-TA,5-11128807-11128816-AT,5-11128840-11128871-TATATAATA,5-11128846-11128855-AT,5-11128855-11128864-AT,5-11128906-11128915-AT,5-11128930-11128940-AT,5-11128956-11128965-AT,5-11128958-11128980-ATATATA,5-11128965-11129013-ATATATAATATATAAATATATATT,5-11128980-11128989-AT,5-11128982-11129004-ATATATA,5-11129065-11129113-TTATATATAAATAAAATATATATA,5-11129080-11129090-AT,5-11129104-11129114-AT,5-11129131-11129140-TA,5-11129156-11129177-ATATATT,5-11129179-11129200-ATATATA,5-11129226-11129253-TATATAT,5-11129302-11129312-TA,5-11129313-11129322-AT,5-11129322-11129334-AT;MOTIFS=TTATATATA,ATATATAATATATAAATATATATT,TTATATATAAATAAAATATATATA,ATATATT,TA,TATATAATA,AT,ATATATA,TATATATATT,TATATAT;STRUC=<VC191425>	HPRC,HGSVC,1KG-ONT	Yes	1.616	Yes	NA,NA	NA	NA
chr5:11129224	166137	INS	73	0.8464	0.5355	17	CTNND2(1.0,0.228)	CTNND2(1.0,0.228)	NA	NA	NA	NA	NA	NA	NA	No	ID=5-11128721-11128730-AT,5-11128730-11128740-AT,5-11128731-11128751-TATATATATT,5-11128740-11128758-TTATATATA,5-11128741-11128750-TA,5-11128759-11128769-AT,5-11128795-11128805-TA,5-11128807-11128816-AT,5-11128840-11128871-TATATAATA,5-11128846-11128855-AT,5-11128855-11128864-AT,5-11128906-11128915-AT,5-11128930-11128940-AT,5-11128956-11128965-AT,5-11128958-11128980-ATATATA,5-11128965-11129013-ATATATAATATATAAATATATATT,5-11128980-11128989-AT,5-11128982-11129004-ATATATA,5-11129065-11129113-TTATATATAAATAAAATATATATA,5-11129080-11129090-AT,5-11129104-11129114-AT,5-11129131-11129140-TA,5-11129156-11129177-ATATATT,5-11129179-11129200-ATATATA,5-11129226-11129253-TATATAT,5-11129302-11129312-TA,5-11129313-11129322-AT,5-11129322-11129334-AT;MOTIFS=TTATATATA,ATATATAATATATAAATATATATT,TTATATATAAATAAAATATATATA,ATATATT,TA,TATATAATA,AT,ATATATA,TATATATATT,TATATAT;STRUC=<VC191425>	HPRC,HGSVC,1KG-ONT	Yes	1.616	Yes	NA,NA	NA	NA
chr5:11129224	166139	INS	81	0.9397	0.2653	5	CTNND2(1.0,0.228)	CTNND2(1.0,0.228)	NA	NA	NA	NA	NA	NA	NA	No	ID=5-11128721-11128730-AT,5-11128730-11128740-AT,5-11128731-11128751-TATATATATT,5-11128740-11128758-TTATATATA,5-11128741-11128750-TA,5-11128759-11128769-AT,5-11128795-11128805-TA,5-11128807-11128816-AT,5-11128840-11128871-TATATAATA,5-11128846-11128855-AT,5-11128855-11128864-AT,5-11128906-11128915-AT,5-11128930-11128940-AT,5-11128956-11128965-AT,5-11128958-11128980-ATATATA,5-11128965-11129013-ATATATAATATATAAATATATATT,5-11128980-11128989-AT,5-11128982-11129004-ATATATA,5-11129065-11129113-TTATATATAAATAAAATATATATA,5-11129080-11129090-AT,5-11129104-11129114-AT,5-11129131-11129140-TA,5-11129156-11129177-ATATATT,5-11129179-11129200-ATATATA,5-11129226-11129253-TATATAT,5-11129302-11129312-TA,5-11129313-11129322-AT,5-11129322-11129334-AT;MOTIFS=TTATATATA,ATATATAATATATAAATATATATT,TTATATATAAATAAAATATATATA,ATATATT,TA,TATATAATA,AT,ATATATA,TATATATATT,TATATAT;STRUC=<VC191425>	HPRC,HGSVC,1KG-ONT	Yes	1.616	Yes	NA,NA	NA	NA
chr5:11129224	166138	INS	97	0.903	0.4233	44	CTNND2(1.0,0.228)	CTNND2(1.0,0.228)	NA	NA	NA	NA	NA	NA	NA	No	ID=5-11128721-11128730-AT,5-11128730-11128740-AT,5-11128731-11128751-TATATATATT,5-11128740-11128758-TTATATATA,5-11128741-11128750-TA,5-11128759-11128769-AT,5-11128795-11128805-TA,5-11128807-11128816-AT,5-11128840-11128871-TATATAATA,5-11128846-11128855-AT,5-11128855-11128864-AT,5-11128906-11128915-AT,5-11128930-11128940-AT,5-11128956-11128965-AT,5-11128958-11128980-ATATATA,5-11128965-11129013-ATATATAATATATAAATATATATT,5-11128980-11128989-AT,5-11128982-11129004-ATATATA,5-11129065-11129113-TTATATATAAATAAAATATATATA,5-11129080-11129090-AT,5-11129104-11129114-AT,5-11129131-11129140-TA,5-11129156-11129177-ATATATT,5-11129179-11129200-ATATATA,5-11129226-11129253-TATATAT,5-11129302-11129312-TA,5-11129313-11129322-AT,5-11129322-11129334-AT;MOTIFS=TTATATATA,ATATATAATATATAAATATATATT,TTATATATAAATAAAATATATATA,ATATATT,TA,TATATAATA,AT,ATATATA,TATATATATT,TATATAT;STRUC=<VC191425>	HPRC,HGSVC,1KG-ONT	Yes	1.616	Yes	NA,NA	NA	NA
chr5:11129231	166140	INS	83	0.9174	0.5864	1	CTNND2(1.0,0.228)	CTNND2(1.0,0.228)	NA	NA	NA	NA	NA	NA	NA	No	ID=5-11128721-11128730-AT,5-11128730-11128740-AT,5-11128731-11128751-TATATATATT,5-11128740-11128758-TTATATATA,5-11128741-11128750-TA,5-11128759-11128769-AT,5-11128795-11128805-TA,5-11128807-11128816-AT,5-11128840-11128871-TATATAATA,5-11128846-11128855-AT,5-11128855-11128864-AT,5-11128906-11128915-AT,5-11128930-11128940-AT,5-11128956-11128965-AT,5-11128958-11128980-ATATATA,5-11128965-11129013-ATATATAATATATAAATATATATT,5-11128980-11128989-AT,5-11128982-11129004-ATATATA,5-11129065-11129113-TTATATATAAATAAAATATATATA,5-11129080-11129090-AT,5-11129104-11129114-AT,5-11129131-11129140-TA,5-11129156-11129177-ATATATT,5-11129179-11129200-ATATATA,5-11129226-11129253-TATATAT,5-11129302-11129312-TA,5-11129313-11129322-AT,5-11129322-11129334-AT;MOTIFS=TTATATATA,ATATATAATATATAAATATATATT,TTATATATAAATAAAATATATATA,ATATATT,TA,TATATAATA,AT,ATATATA,TATATATATT,TATATAT;STRUC=<VC191425>	HPRC,HGSVC,1KG-ONT	Yes	1.616	No	NA,NA	NA	NA
chr5:11129233	166142	INS	90	0.8531	0.6482	116	CTNND2(1.0,0.228)	CTNND2(1.0,0.228)	NA	NA	NA	NA	NA	NA	NA	No	ID=5-11128721-11128730-AT,5-11128730-11128740-AT,5-11128731-11128751-TATATATATT,5-11128740-11128758-TTATATATA,5-11128741-11128750-TA,5-11128759-11128769-AT,5-11128795-11128805-TA,5-11128807-11128816-AT,5-11128840-11128871-TATATAATA,5-11128846-11128855-AT,5-11128855-11128864-AT,5-11128906-11128915-AT,5-11128930-11128940-AT,5-11128956-11128965-AT,5-11128958-11128980-ATATATA,5-11128965-11129013-ATATATAATATATAAATATATATT,5-11128980-11128989-AT,5-11128982-11129004-ATATATA,5-11129065-11129113-TTATATATAAATAAAATATATATA,5-11129080-11129090-AT,5-11129104-11129114-AT,5-11129131-11129140-TA,5-11129156-11129177-ATATATT,5-11129179-11129200-ATATATA,5-11129226-11129253-TATATAT,5-11129302-11129312-TA,5-11129313-11129322-AT,5-11129322-11129334-AT;MOTIFS=TTATATATA,ATATATAATATATAAATATATATT,TTATATATAAATAAAATATATATA,ATATATT,TA,TATATAATA,AT,ATATATA,TATATATATT,TATATAT;STRUC=<VC191425>	HPRC,HGSVC,1KG-ONT	Yes	1.616	Yes	NA,NA	NA	NA
chr5:11129233	166141	INS	66	0.8491	0.6357	3	CTNND2(1.0,0.228)	CTNND2(1.0,0.228)	NA	NA	NA	NA	NA	NA	NA	No	ID=5-11128721-11128730-AT,5-11128730-11128740-AT,5-11128731-11128751-TATATATATT,5-11128740-11128758-TTATATATA,5-11128741-11128750-TA,5-11128759-11128769-AT,5-11128795-11128805-TA,5-11128807-11128816-AT,5-11128840-11128871-TATATAATA,5-11128846-11128855-AT,5-11128855-11128864-AT,5-11128906-11128915-AT,5-11128930-11128940-AT,5-11128956-11128965-AT,5-11128958-11128980-ATATATA,5-11128965-11129013-ATATATAATATATAAATATATATT,5-11128980-11128989-AT,5-11128982-11129004-ATATATA,5-11129065-11129113-TTATATATAAATAAAATATATATA,5-11129080-11129090-AT,5-11129104-11129114-AT,5-11129131-11129140-TA,5-11129156-11129177-ATATATT,5-11129179-11129200-ATATATA,5-11129226-11129253-TATATAT,5-11129302-11129312-TA,5-11129313-11129322-AT,5-11129322-11129334-AT;MOTIFS=TTATATATA,ATATATAATATATAAATATATATT,TTATATATAAATAAAATATATATA,ATATATT,TA,TATATAATA,AT,ATATATA,TATATATATT,TATATAT;STRUC=<VC191425>	HPRC,HGSVC,1KG-ONT	Yes	1.616	No	NA,NA	NA	NA
chr5:11129262	166143	INS	85	0.8943	0.3698	9	CTNND2(1.0,0.228)	CTNND2(1.0,0.228)	NA	NA	NA	NA	NA	NA	NA	No	ID=5-11128721-11128730-AT,5-11128730-11128740-AT,5-11128731-11128751-TATATATATT,5-11128740-11128758-TTATATATA,5-11128741-11128750-TA,5-11128759-11128769-AT,5-11128795-11128805-TA,5-11128807-11128816-AT,5-11128840-11128871-TATATAATA,5-11128846-11128855-AT,5-11128855-11128864-AT,5-11128906-11128915-AT,5-11128930-11128940-AT,5-11128956-11128965-AT,5-11128958-11128980-ATATATA,5-11128965-11129013-ATATATAATATATAAATATATATT,5-11128980-11128989-AT,5-11128982-11129004-ATATATA,5-11129065-11129113-TTATATATAAATAAAATATATATA,5-11129080-11129090-AT,5-11129104-11129114-AT,5-11129131-11129140-TA,5-11129156-11129177-ATATATT,5-11129179-11129200-ATATATA,5-11129226-11129253-TATATAT,5-11129302-11129312-TA,5-11129313-11129322-AT,5-11129322-11129334-AT;MOTIFS=TTATATATA,ATATATAATATATAAATATATATT,TTATATATAAATAAAATATATATA,ATATATT,TA,TATATAATA,AT,ATATATA,TATATATATT,TATATAT;STRUC=<VC191425>	HPRC,HGSVC,1KG-ONT	Yes	1.616	Yes	NA,NA	NA	NA
chr5:11129307	166144	INS	52	0.8676	0.5371	13	CTNND2(1.0,0.228)	CTNND2(1.0,0.228)	NA	NA	NA	NA	NA	NA	NA	No	ID=5-11128721-11128730-AT,5-11128730-11128740-AT,5-11128731-11128751-TATATATATT,5-11128740-11128758-TTATATATA,5-11128741-11128750-TA,5-11128759-11128769-AT,5-11128795-11128805-TA,5-11128807-11128816-AT,5-11128840-11128871-TATATAATA,5-11128846-11128855-AT,5-11128855-11128864-AT,5-11128906-11128915-AT,5-11128930-11128940-AT,5-11128956-11128965-AT,5-11128958-11128980-ATATATA,5-11128965-11129013-ATATATAATATATAAATATATATT,5-11128980-11128989-AT,5-11128982-11129004-ATATATA,5-11129065-11129113-TTATATATAAATAAAATATATATA,5-11129080-11129090-AT,5-11129104-11129114-AT,5-11129131-11129140-TA,5-11129156-11129177-ATATATT,5-11129179-11129200-ATATATA,5-11129226-11129253-TATATAT,5-11129302-11129312-TA,5-11129313-11129322-AT,5-11129322-11129334-AT;MOTIFS=TTATATATA,ATATATAATATATAAATATATATT,TTATATATAAATAAAATATATATA,ATATATT,TA,TATATAATA,AT,ATATATA,TATATATATT,TATATAT;STRUC=<VC191425>	HPRC,HGSVC	Yes	1.616	Yes	NA,NA	NA	NA
chr5:11129312	166145	INS	70	0.9128	0.3269	22	CTNND2(1.0,0.228)	CTNND2(1.0,0.228)	NA	NA	NA	NA	NA	NA	NA	No	ID=5-11128721-11128730-AT,5-11128730-11128740-AT,5-11128731-11128751-TATATATATT,5-11128740-11128758-TTATATATA,5-11128741-11128750-TA,5-11128759-11128769-AT,5-11128795-11128805-TA,5-11128807-11128816-AT,5-11128840-11128871-TATATAATA,5-11128846-11128855-AT,5-11128855-11128864-AT,5-11128906-11128915-AT,5-11128930-11128940-AT,5-11128956-11128965-AT,5-11128958-11128980-ATATATA,5-11128965-11129013-ATATATAATATATAAATATATATT,5-11128980-11128989-AT,5-11128982-11129004-ATATATA,5-11129065-11129113-TTATATATAAATAAAATATATATA,5-11129080-11129090-AT,5-11129104-11129114-AT,5-11129131-11129140-TA,5-11129156-11129177-ATATATT,5-11129179-11129200-ATATATA,5-11129226-11129253-TATATAT,5-11129302-11129312-TA,5-11129313-11129322-AT,5-11129322-11129334-AT;MOTIFS=TTATATATA,ATATATAATATATAAATATATATT,TTATATATAAATAAAATATATATA,ATATATT,TA,TATATAATA,AT,ATATATA,TATATATATT,TATATAT;STRUC=<VC191425>	HPRC,HGSVC,1KG-ONT	Yes	1.616	Yes	NA,NA	NA	NA
chr5:11129314	166146	INS	57	0.814	0.6718	38	CTNND2(1.0,0.228)	CTNND2(1.0,0.228)	NA	NA	NA	NA	NA	NA	NA	No	ID=5-11128721-11128730-AT,5-11128730-11128740-AT,5-11128731-11128751-TATATATATT,5-11128740-11128758-TTATATATA,5-11128741-11128750-TA,5-11128759-11128769-AT,5-11128795-11128805-TA,5-11128807-11128816-AT,5-11128840-11128871-TATATAATA,5-11128846-11128855-AT,5-11128855-11128864-AT,5-11128906-11128915-AT,5-11128930-11128940-AT,5-11128956-11128965-AT,5-11128958-11128980-ATATATA,5-11128965-11129013-ATATATAATATATAAATATATATT,5-11128980-11128989-AT,5-11128982-11129004-ATATATA,5-11129065-11129113-TTATATATAAATAAAATATATATA,5-11129080-11129090-AT,5-11129104-11129114-AT,5-11129131-11129140-TA,5-11129156-11129177-ATATATT,5-11129179-11129200-ATATATA,5-11129226-11129253-TATATAT,5-11129302-11129312-TA,5-11129313-11129322-AT,5-11129322-11129334-AT;MOTIFS=TTATATATA,ATATATAATATATAAATATATATT,TTATATATAAATAAAATATATATA,ATATATT,TA,TATATAATA,AT,ATATATA,TATATATATT,TATATAT;STRUC=<VC191425>	HPRC,HGSVC,1KG-ONT	Yes	1.616	Yes	NA,NA	NA	NA
chr5:11133143	166147	INS	52	0.895	0.3862	1	CTNND2(1.0,0.228)	CTNND2(1.0,0.228)	NA	NA	NA	NA	NA	NA	NA	No	NA	NA	No	0.794	No	NA,NA	NA	NA
chr5:11136505	166148	INS	311	0.9135	0.3221	23	CTNND2(1.0,0.228)	CTNND2(1.0,0.228)	NA	NA	NA	NA	NA	NA	NA	No	NA	HPRC,HGSVC,1KG-ONT	Yes	0.44	Yes	NA,NA	NA	NA
chr5:11143885	166150	DEL	87	0.8573	0.5304	2	CTNND2(1.0,0.228)	CTNND2(1.0,0.228)	NA	NA	NA	NA	NA	NA	NA	No	NA	NA	No	0.517	No	NA,NA	NA	NA
chr5:11143940	166151	INS	560	0.862	0.4917	1	CTNND2(1.0,0.228)	CTNND2(1.0,0.228)	NA	NA	NA	NA	NA	NA	NA	No	NA	HPRC,HGSVC,1KG-ONT	No	2.416	No	NA,NA	NA	NA
chr5:11143969	166152	INS	433	0.848	0.5561	17	CTNND2(1.0,0.228)	CTNND2(1.0,0.228)	NA	NA	NA	NA	NA	NA	NA	No	NA	HPRC,1KG-ONT	No	0.794	Yes	NA,NA	NA	NA
chr5:11143969	166153	INS	823	0.895	0.3854	75	CTNND2(1.0,0.228)	CTNND2(1.0,0.228)	NA	NA	NA	NA	NA	NA	NA	No	NA	HPRC,HGSVC,1KG-ONT	No	0.794	Yes	NA,NA	NA	NA
chr5:11143969	166154	INS	996	0.8233	0.6891	118	CTNND2(1.0,0.228)	CTNND2(1.0,0.228)	NA	NA	NA	NA	NA	NA	NA	No	NA	HPRC,HGSVC	No	0.794	Yes	NA,NA	NA	NA
chr5:11143969	166156	INS	909	0.9836	0.0555	8	CTNND2(1.0,0.228)	CTNND2(1.0,0.228)	NA	NA	NA	NA	NA	NA	NA	No	NA	HPRC,HGSVC,1KG-ONT	No	0.794	Yes	NA,NA	NA	NA
chr5:11143969	166157	INS	346	0.8992	0.3613	1	CTNND2(1.0,0.228)	CTNND2(1.0,0.228)	NA	NA	NA	NA	NA	NA	NA	No	NA	HPRC,1KG-ONT	No	0.794	No	NA,NA	NA	NA
chr5:11143969	166155	INS	736	0.966	0.1458	176	CTNND2(1.0,0.228)	CTNND2(1.0,0.228)	NA	NA	NA	NA	NA	NA	NA	No	NA	HPRC,HGSVC,1KG-ONT	No	0.794	Yes	NA,NA	NA	NA
chr5:11143969	166158	INS	605	0.8802	0.4574	8	CTNND2(1.0,0.228)	CTNND2(1.0,0.228)	NA	NA	NA	NA	NA	NA	NA	No	NA	HPRC,HGSVC,1KG-ONT	No	0.794	No	NA,NA	NA	NA
chr5:11143969	166159	INS	779	0.9762	0.0882	6	CTNND2(1.0,0.228)	CTNND2(1.0,0.228)	NA	NA	NA	NA	NA	NA	NA	No	NA	HPRC,HGSVC,1KG-ONT	No	0.794	Yes	NA,NA	NA	NA
chr5:11143971	166160	INS	1429	0.8345	0.6284	1	CTNND2(1.0,0.228)	CTNND2(1.0,0.228)	NA	NA	NA	NA	NA	NA	NA	No	NA	HGSVC	No	0.794	No	NA,NA	NA	NA
chr5:11144027	166164	INS	390	0.8152	0.6534	1	CTNND2(1.0,0.228)	CTNND2(1.0,0.228)	NA	NA	NA	NA	NA	NA	NA	No	NA	HPRC,1KG-ONT	No	0.351	No	NA,NA	NA	NA
chr5:11144027	166162	INS	301	0.8399	0.5569	26	CTNND2(1.0,0.228)	CTNND2(1.0,0.228)	NA	NA	NA	NA	NA	NA	NA	No	NA	HPRC,1KG-ONT	No	0.351	Yes	NA,NA	NA	NA
chr5:11144027	166161	INS	260	0.8554	0.5269	7	CTNND2(1.0,0.228)	CTNND2(1.0,0.228)	NA	NA	NA	NA	NA	NA	NA	No	NA	HPRC	No	0.351	Yes	NA,NA	NA	NA
chr5:11144027	166163	INS	170	0.82	0.6879	18	CTNND2(1.0,0.228)	CTNND2(1.0,0.228)	NA	NA	NA	NA	NA	NA	NA	No	NA	HPRC,HGSVC,1KG-ONT	No	0.351	No	NA,NA	NA	NA
chr5:11144040	166165	INS	693	0.8952	0.3859	92	CTNND2(1.0,0.228)	CTNND2(1.0,0.228)	NA	NA	NA	NA	NA	NA	NA	No	NA	HPRC,HGSVC,1KG-ONT	No	0.794	Yes	NA,NA	NA	NA
chr5:11144040	166166	INS	86	0.8773	0.5319	1	CTNND2(1.0,0.228)	CTNND2(1.0,0.228)	NA	NA	NA	NA	NA	NA	NA	No	NA	NA	No	0.794	No	NA,NA	NA	NA
chr5:11144050	166167	INS	1558	0.7998	0.6768	3	CTNND2(1.0,0.228)	CTNND2(1.0,0.228)	NA	NA	NA	NA	NA	NA	NA	No	NA	NA	No	0.351	Yes	NA,NA	NA	NA
chr5:11144126	166170	INS	172	0.9648	0.1546	321	CTNND2(1.0,0.228)	CTNND2(1.0,0.228)	NA	NA	NA	NA	NA	NA	NA	No	NA	HPRC,HGSVC,1KG-ONT	No	3.242	Yes	NA,NA	NA	NA
chr5:11144126	166169	INS	129	0.8754	0.4603	50	CTNND2(1.0,0.228)	CTNND2(1.0,0.228)	NA	NA	NA	NA	NA	NA	NA	No	NA	HPRC,HGSVC,1KG-ONT	No	3.242	Yes	NA,NA	NA	NA
chr5:11144126	166168	INS	215	0.9104	0.4524	13	CTNND2(1.0,0.228)	CTNND2(1.0,0.228)	NA	NA	NA	NA	NA	NA	NA	No	NA	HPRC,HGSVC	No	3.242	Yes	NA,NA	NA	NA
chr5:11162727	166171	INS	328	0.9651	0.1622	12	CTNND2(1.0,0.228)	CTNND2(1.0,0.228)	NA	NA	NA	NA	NA	NA	NA	No	NA	HPRC,HGSVC,1KG-ONT	Yes	3.242	Yes	NA,NA	NA	NA
chr5:11179124	166173	INS	317	0.867	0.4967	7	CTNND2(1.0,0.228)	CTNND2(1.0,0.228)	NA	NA	NA	NA	NA	NA	NA	No	NA	NA	Yes	3.977	Yes	NA,NA	NA	NA
chr5:11179124	166172	INS	339	0.8785	0.4445	7	CTNND2(1.0,0.228)	CTNND2(1.0,0.228)	NA	NA	NA	NA	NA	NA	NA	No	NA	NA	Yes	3.977	Yes	NA,NA	NA	NA
chr5:11214275	166174	INS	620	0.851	0.538	1	CTNND2(1.0,0.228)	CTNND2(1.0,0.228)	NA	NA	NA	NA	NA	NA	NA	No	NA	NA	No	3.188	No	NA,NA	NA	NA
chr5:11240192	166176	INS	141	0.863	0.5317	20	CTNND2(1.0,0.228)	CTNND2(1.0,0.228)	NA	NA	NA	NA	NA	NA	NA	No	ID=5-11240107-11240123-AC,5-11240141-11240154-AC,5-11240156-11240167-CA,5-11240169-11240179-AC,5-11240211-11240221-AC,5-11240224-11240236-AC,5-11240238-11240248-AC,5-11240259-11240271-AC;MOTIFS=AC,CA;STRUC=<VC191429>,ID=5-11240190-11240206-AC;MOTIFS=AC;STRUC=<TR2861546>	HGSVC	No	3.322	Yes	NA,NA	NA	NA
chr5:11240192	166175	INS	128	0.8361	0.59	2	CTNND2(1.0,0.228)	CTNND2(1.0,0.228)	NA	NA	NA	NA	NA	NA	NA	No	ID=5-11240107-11240123-AC,5-11240141-11240154-AC,5-11240156-11240167-CA,5-11240169-11240179-AC,5-11240211-11240221-AC,5-11240224-11240236-AC,5-11240238-11240248-AC,5-11240259-11240271-AC;MOTIFS=AC,CA;STRUC=<VC191429>,ID=5-11240190-11240206-AC;MOTIFS=AC;STRUC=<TR2861546>	HGSVC	Yes	3.322	No	NA,NA	NA	NA
chr5:11243290	166177	INS	321	0.8422	0.6019	1	CTNND2(1.0,0.228)	CTNND2(1.0,0.228)	NA	NA	NA	NA	NA	NA	NA	No	NA	NA	No	3.322	No	NA,NA	NA	NA
chr5:11250491	166178	INS	78	0.8434	0.5709	1	CTNND2(1.0,0.228)	CTNND2(1.0,0.228)	NA	NA	NA	NA	NA	NA	NA	No	ID=5-11250456-11250492-CT,5-11250491-11250513-TA,5-11250519-11250534-T,5-11250570-11250580-GTG;MOTIFS=CT,TA,GTG,T;STRUC=<VC191432>	NA	No	1.616	No	NA,NA	NA	NA
chr5:11258050	166179	INS	331	0.9162	0.3112	1	CTNND2(1.0,0.228)	CTNND2(1.0,0.228)	NA	NA	NA	NA	NA	NA	NA	No	NA	NA	Yes	8.656	No	NA,NA	NA	NA
chr5:11284056	166180	DEL	77	0.8919	0.4066	1	CTNND2(1.0,0.228)	CTNND2(1.0,0.228)	NA	NA	NA	NA	NA	NA	NA	No	NA	NA	Yes	1.875	No	NA,NA	NA	NA
chr5:11285869	166182	INS	87	0.9363	0.2638	637	CTNND2(1.0,0.228)	CTNND2(1.0,0.228)	NA	NA	NA	NA	NA	NA	NA	No	NA	HPRC,HGSVC,1KG-ONT	Yes	1.616	Yes	NA,NA	NA	NA
chr5:11292504	166183	INS	61	0.805	0.6799	1	CTNND2(1.0,0.228)	CTNND2(1.0,0.228)	NA	NA	NA	NA	NA	NA	NA	No	NA	NA	No	1.616	No	NA,NA	NA	NA
chr5:11303474	166184	DEL	235	0.9401	0.2864	3	CTNND2(1.0,0.228)	CTNND2(1.0,0.228)	NA	NA	NA	NA	NA	NA	NA	No	NA	NA	Yes	2.231	No	NA,NA	NA	NA
chr5:11310783	166185	DEL	122	0.9094	0.619	2	CTNND2(1.0,0.228)	CTNND2(1.0,0.228)	NA	NA	NA	NA	NA	NA	NA	No	ID=5-11310902-11310911-CA;MOTIFS=CA;STRUC=<TR2861654>	HPRC,HGSVC,1KG-ONT	No	5.861	Yes	NA,NA	NA	NA
chr5:11311266	166186	INS	123	0.8248	0.6559	1	CTNND2(1.0,0.228)	CTNND2(1.0,0.228)	NA	NA	NA	NA	NA	NA	NA	No	NA	HPRC,HGSVC,1KG-ONT	No	0.089	No	NA,NA	NA	NA
chr5:11311266	166187	INS	112	0.8357	0.6373	332	CTNND2(1.0,0.228)	CTNND2(1.0,0.228)	NA	NA	NA	NA	NA	NA	NA	No	NA	HPRC,HGSVC,1KG-ONT	No	0.089	Yes	NA,NA	NA	NA
chr5:11311329	166188	INS	122	0.9123	0.3317	9	CTNND2(1.0,0.228)	CTNND2(1.0,0.228)	NA	NA	NA	NA	NA	NA	NA	No	ID=5-11311530-11311541-CA;MOTIFS=CA;STRUC=(CA)n	HPRC,HGSVC,1KG-ONT	No	0.089	No	NA,NA	NA	NA
chr5:11311329	166189	DEL	117	0.9105	0.3167	44	CTNND2(1.0,0.228)	CTNND2(1.0,0.228)	NA	NA	NA	NA	NA	NA	NA	No	ID=5-11311530-11311541-CA;MOTIFS=CA;STRUC=(CA)n	HPRC,HGSVC,1KG-ONT	No	0.834	Yes	NA,NA	NA	NA
chr5:11311380	166190	INS	126	0.8661	0.4973	9	CTNND2(1.0,0.228)	CTNND2(1.0,0.228)	NA	NA	NA	NA	NA	NA	NA	No	ID=5-11311530-11311541-CA;MOTIFS=CA;STRUC=(CA)n	HPRC,HGSVC,1KG-ONT	No	0.089	Yes	NA,NA	NA	NA
chr5:11311446	166192	INS	125	0.8871	0.605	2	CTNND2(1.0,0.228)	CTNND2(1.0,0.228)	NA	NA	NA	NA	NA	NA	NA	No	ID=5-11311530-11311541-CA;MOTIFS=CA;STRUC=(CA)n	HPRC,HGSVC,1KG-ONT	No	1.616	Yes	NA,NA	NA	NA
chr5:11311446	166191	INS	117	0.9071	0.3733	954	CTNND2(1.0,0.228)	CTNND2(1.0,0.228)	NA	NA	NA	NA	NA	NA	NA	No	ID=5-11311530-11311541-CA;MOTIFS=CA;STRUC=(CA)n	HPRC,HGSVC,1KG-ONT	No	1.616	Yes	NA,NA	NA	NA
chr5:11311446	166193	INS	128	0.8234	0.6764	3	CTNND2(1.0,0.228)	CTNND2(1.0,0.228)	NA	NA	NA	NA	NA	NA	NA	No	ID=5-11311530-11311541-CA;MOTIFS=CA;STRUC=(CA)n	HPRC,HGSVC,1KG-ONT	No	1.616	Yes	NA,NA	NA	NA
chr5:11311472	166194	INS	118	0.8795	0.4588	61	CTNND2(1.0,0.228)	CTNND2(1.0,0.228)	NA	NA	NA	NA	NA	NA	NA	No	ID=5-11311530-11311541-CA;MOTIFS=CA;STRUC=(CA)n	HPRC,HGSVC,1KG-ONT	No	2.538	Yes	NA,NA	NA	NA
chr5:11312001	166195	INS	100	0.8799	0.434	286	CTNND2(1.0,0.228)	CTNND2(1.0,0.228)	NA	NA	NA	NA	NA	NA	NA	No	ID=5-11311899-11311908-CA,5-11311929-11311938-CA,5-11311939-11311948-CA,5-11311965-11311974-CA,5-11311999-11312010-CA,5-11312029-11312040-CA,5-11312041-11312050-CA,5-11312109-11312119-CA;MOTIFS=CA;STRUC=<VC191440>	HPRC,HGSVC	No	4.651	Yes	NA,NA	NA	NA
chr5:11325694	166196	INS	92	0.8811	0.4442	7	CTNND2(1.0,0.228)	CTNND2(1.0,0.228)	NA	NA	NA	NA	NA	NA	NA	No	NA	HGSVC	Yes	2.538	Yes	NA,NA	NA	NA
chr5:11338903	166197	DEL	345	0.9551	0.1905	44	CTNND2(1.0,0.228)	CTNND2(1.0,0.228)	NA	NA	NA	NA	NA	NA	NA	No	ID=5-11338924-11338957-T;MOTIFS=T;STRUC=(T)n	HPRC,HGSVC,1KG-ONT	Yes	3.16	Yes	NA,NA	NA	NA
chr5:11338913	166198	DEL	324	0.9852	0.0399	1070	CTNND2(1.0,0.228)	CTNND2(1.0,0.228)	NA	NA	NA	NA	NA	NA	NA	No	ID=5-11338924-11338957-T;MOTIFS=T;STRUC=(T)n	HPRC,HGSVC,1KG-ONT	Yes	2.948	Yes	NA,NA	NA	NA
chr5:11381812	166199	DEL	632	0.839	0.556	1	CTNND2(1.0,0.228)	CTNND2(1.0,0.228)	NA	NA	NA	NA	NA	NA	NA	No	ID=5-11381948-11381957-AG,5-11381977-11382012-AAAAC;MOTIFS=AG,AAAAC;STRUC=<VC191449>	NA	Yes	3.613	No	NA,NA	NA	NA
chr5:11385534	166200	INS	378	0.863	0.4923	1	CTNND2(1.0,0.228)	CTNND2(1.0,0.228)	NA	NA	NA	NA	NA	NA	NA	No	NA	NA	Yes	1.992	No	NA,NA	NA	NA
chr5:11391150	166201	INS	287	0.9399	0.2354	201	CTNND2(1.0,0.228)	CTNND2(1.0,0.228)	NA	NA	NA	NA	NA	NA	NA	No	NA	HPRC,HGSVC,1KG-ONT	No	1.616	Yes	NA,NA	NA	NA
chr5:11391150	166202	INS	306	0.9417	0.2584	193	CTNND2(1.0,0.228)	CTNND2(1.0,0.228)	NA	NA	NA	NA	NA	NA	NA	No	NA	HPRC,HGSVC,1KG-ONT	No	1.616	Yes	NA,NA	NA	NA
chr5:11419853	166203	INS	56	0.8136	0.6879	1	CTNND2(1.0,0.228)	CTNND2(1.0,0.228)	NA	NA	NA	NA	NA	NA	NA	No	NA	NA	Yes	6.411	No	NA,NA	NA	NA
chr5:11432335	166204	INS	2765	0.9029	0.3369	5	CTNND2(1.0,0.228)	CTNND2(1.0,0.228)	NA	NA	NA	NA	NA	NA	NA	No	NA	NA	Yes	3.977	Yes	NA,NA	NA	NA
chr5:11457586	166205	INS	1149	0.8056	0.6886	3	CTNND2(1.0,0.228)	CTNND2(1.0,0.228)	NA	NA	NA	NA	NA	NA	NA	No	NA	NA	Yes	1.616	No	NA,NA	NA	NA
chr5:11486248	166206	INS	81	0.8616	0.5336	1	CTNND2(1.0,0.228)	CTNND2(1.0,0.228)	NA	NA	NA	NA	NA	NA	NA	No	NA	NA	No	1.842	No	NA,NA	NA	NA
chr5:11493776	166207	INS	337	0.8427	0.584	2	CTNND2(1.0,0.228)	CTNND2(1.0,0.228)	NA	NA	NA	NA	NA	NA	NA	No	NA	NA	Yes	1.616	No	NA,NA	NA	NA
chr5:11590607	166208	INS	116	0.8487	0.541	1	CTNND2(1.0,0.228)	CTNND2(1.0,0.228)	NA	NA	NA	NA	NA	NA	NA	No	NA	NA	Yes	4.651	No	NA,NA	NA	NA
chr5:11590640	166210	DEL	58	0.8855	0.4099	1	CTNND2(1.0,0.228)	CTNND2(1.0,0.228)	NA	NA	NA	NA	NA	NA	NA	No	NA	NA	No	1.684	No	NA,NA	NA	NA
chr5:11590640	166209	INS	58	0.9437	0.3311	1	CTNND2(1.0,0.228)	CTNND2(1.0,0.228)	NA	NA	NA	NA	NA	NA	NA	No	NA	HPRC,1KG-ONT	Yes	3.188	No	NA,NA	NA	NA
chr5:11623786	166211	DEL	54	0.9025	0.3834	3	CTNND2(1.0,0.228)	CTNND2(1.0,0.228)	NA	NA	NA	NA	NA	NA	NA	No	ID=5-11623765-11623775-AAG,5-11623789-11623799-AT,5-11623796-11623808-TATG,5-11623808-11623853-TA,5-11623927-11623936-AAT;MOTIFS=TA,AT,AAT,AAG,TATG;STRUC=<VC191468>	NA	No	3.426	Yes	NA,NA	NA	NA
chr5:11641476	166212	INS	52	0.8322	0.6214	2	CTNND2(1.0,0.228)	CTNND2(1.0,0.228)	NA	NA	NA	NA	NA	NA	NA	No	NA	HPRC	Yes	2.538	No	NA,NA	NA	NA
chr5:11641597	166213	DEL	72	0.9097	0.3264	4	CTNND2(1.0,0.228)	CTNND2(1.0,0.228)	NA	NA	NA	NA	NA	NA	NA	No	ID=5-11641633-11641693-GTGTGTATATACATATAC;MOTIFS=GTGTGTATATACATATAC;STRUC=<TR2862142>	HPRC,HGSVC,1KG-ONT	No	2.444	Yes	NA,NA	NA	NA
chr5:11641617	166214	DEL	52	0.8156	0.6755	135	CTNND2(1.0,0.228)	CTNND2(1.0,0.228)	NA	NA	NA	NA	NA	NA	NA	No	ID=5-11641633-11641693-GTGTGTATATACATATAC;MOTIFS=GTGTGTATATACATATAC;STRUC=<TR2862142>	HPRC,HGSVC,1KG-ONT	No	3.256	Yes	NA,NA	NA	NA
chr5:11641653	166215	DEL	92	0.9087	0.3504	32	CTNND2(1.0,0.228)	CTNND2(1.0,0.228)	NA	NA	NA	NA	NA	NA	NA	No	ID=5-11641633-11641693-GTGTGTATATACATATAC;MOTIFS=GTGTGTATATACATATAC;STRUC=<TR2862142>,ID=5-11641669-11641709-GTGTGTATATACATATACGT;MOTIFS=GTGTGTATATACATATACGT;STRUC=(GTGTGTATATACATATACGT)n	HPRC,HGSVC,1KG-ONT	Yes	3.094	Yes	NA,NA	NA	NA
chr5:11641656	166216	DEL	116	0.8713	0.4682	2	CTNND2(1.0,0.228)	CTNND2(1.0,0.228)	NA	NA	NA	NA	NA	NA	NA	No	ID=5-11641633-11641693-GTGTGTATATACATATAC;MOTIFS=GTGTGTATATACATATAC;STRUC=<TR2862142>,ID=5-11641669-11641709-GTGTGTATATACATATACGT;MOTIFS=GTGTGTATATACATATACGT;STRUC=(GTGTGTATATACATATACGT)n,ID=5-11641778-11641790-TACA,5-11641830-11641847-TGTA;MOTIFS=TGTA,TACA;STRUC=<VC191472>	HPRC,HGSVC,1KG-ONT	Yes	2.429	Yes	NA,NA	NA	NA
chr5:11641698	166217	DEL	56	0.8548	0.5026	6	CTNND2(1.0,0.228)	CTNND2(1.0,0.228)	NA	NA	NA	NA	NA	NA	NA	No	ID=5-11641669-11641709-GTGTGTATATACATATACGT;MOTIFS=GTGTGTATATACATATACGT;STRUC=(GTGTGTATATACATATACGT)n,ID=5-11641778-11641790-TACA,5-11641830-11641847-TGTA;MOTIFS=TGTA,TACA;STRUC=<VC191472>	HPRC,HGSVC,1KG-ONT	Yes	2.474	Yes	NA,NA	NA	NA
chr5:11641743	166218	DEL	58	0.9179	0.304	36	CTNND2(1.0,0.228)	CTNND2(1.0,0.228)	NA	NA	NA	NA	NA	NA	NA	No	ID=5-11641778-11641790-TACA,5-11641830-11641847-TGTA;MOTIFS=TGTA,TACA;STRUC=<VC191472>	HPRC,HGSVC,1KG-ONT	Yes	2.83	Yes	NA,NA	NA	NA
chr5:11662130	166219	DEL	58	0.8933	0.4088	67	CTNND2(1.0,0.228)	CTNND2(1.0,0.228)	NA	NA	NA	NA	NA	NA	NA	No	ID=5-11662107-11662118-TG,5-11662117-11662129-TA,5-11662162-11662166-AT,5-11662188-11662244-ATATATGTGTATATATGTATATATATAC,5-11662205-11662215-TA,5-11662233-11662243-TA,5-11662261-11662274-TG,5-11662273-11662291-TA,5-11662294-11662306-AG;MOTIFS=AG,TA,TG,AT,ATATATGTGTATATATGTATATATATAC;STRUC=<VC191473>	HPRC,HGSVC,1KG-ONT	Yes	0.004	Yes	NA,NA	NA	NA
chr5:11662177	166220	INS	56	0.8166	0.6494	11	CTNND2(1.0,0.228)	CTNND2(1.0,0.228)	NA	NA	NA	NA	NA	NA	NA	No	ID=5-11662107-11662118-TG,5-11662117-11662129-TA,5-11662162-11662166-AT,5-11662188-11662244-ATATATGTGTATATATGTATATATATAC,5-11662205-11662215-TA,5-11662233-11662243-TA,5-11662261-11662274-TG,5-11662273-11662291-TA,5-11662294-11662306-AG;MOTIFS=AG,TA,TG,AT,ATATATGTGTATATATGTATATATATAC;STRUC=<VC191473>	NA	Yes	1.616	Yes	NA,NA	NA	NA
chr5:11662177	166221	INS	74	0.8357	0.613	9	CTNND2(1.0,0.228)	CTNND2(1.0,0.228)	NA	NA	NA	NA	NA	NA	NA	No	ID=5-11662107-11662118-TG,5-11662117-11662129-TA,5-11662162-11662166-AT,5-11662188-11662244-ATATATGTGTATATATGTATATATATAC,5-11662205-11662215-TA,5-11662233-11662243-TA,5-11662261-11662274-TG,5-11662273-11662291-TA,5-11662294-11662306-AG;MOTIFS=AG,TA,TG,AT,ATATATGTGTATATATGTATATATATAC;STRUC=<VC191473>	NA	Yes	1.616	Yes	NA,NA	NA	NA
chr5:11662205	166222	INS	58	0.8531	0.5093	1	CTNND2(1.0,0.228)	CTNND2(1.0,0.228)	NA	NA	NA	NA	NA	NA	NA	No	ID=5-11662107-11662118-TG,5-11662117-11662129-TA,5-11662162-11662166-AT,5-11662188-11662244-ATATATGTGTATATATGTATATATATAC,5-11662205-11662215-TA,5-11662233-11662243-TA,5-11662261-11662274-TG,5-11662273-11662291-TA,5-11662294-11662306-AG;MOTIFS=AG,TA,TG,AT,ATATATGTGTATATATGTATATATATAC;STRUC=<VC191473>	NA	No	1.616	No	NA,NA	NA	NA
chr5:11662263	166223	INS	61	0.8471	0.5858	1	CTNND2(1.0,0.228)	CTNND2(1.0,0.228)	NA	NA	NA	NA	NA	NA	NA	No	ID=5-11662107-11662118-TG,5-11662117-11662129-TA,5-11662162-11662166-AT,5-11662188-11662244-ATATATGTGTATATATGTATATATATAC,5-11662205-11662215-TA,5-11662233-11662243-TA,5-11662261-11662274-TG,5-11662273-11662291-TA,5-11662294-11662306-AG;MOTIFS=AG,TA,TG,AT,ATATATGTGTATATATGTATATATATAC;STRUC=<VC191473>	NA	No	1.616	No	NA,NA	NA	NA
chr5:11816646	166224	DEL	107	0.8405	0.5977	20	CTNND2(1.0,0.228)	CTNND2(1.0,0.228)	NA	NA	NA	NA	NA	NA	NA	No	ID=5-11816607-11816621-AG,5-11816641-11816663-AG,5-11816660-11816669-GAG,5-11816666-11816679-GA,5-11816695-11816712-GA,5-11816709-11816718-GAG,5-11816715-11816730-GA,5-11816733-11816750-GA,5-11816747-11816756-GAG,5-11816753-11816766-GA,5-11816769-11816788-GA,5-11816785-11816794-GAG,5-11816791-11816806-GA,5-11816803-11816812-GAG,5-11816809-11816826-GA,5-11816823-11816832-GAG,5-11816829-11816844-GA,5-11816860-11816877-GA,5-11816874-11816883-GAG,5-11816880-11816895-GA,5-11816892-11816904-GAG,5-11816901-11816916-GA,5-11816913-11816922-GAG,5-11816919-11816932-GA,5-11816929-11816938-GAG,5-11816935-11816952-GA,5-11816939-11816990-GAGAGAGAGAGAGGAG,5-11816949-11816958-GAG,5-11816955-11816968-GA,5-11816965-11816974-GAG,5-11816971-11816984-GA,5-11816981-11816993-GAG,5-11816990-11817005-GA,5-11817002-11817011-GAG,5-11817008-11817023-GA,5-11817020-11817032-GAG,5-11817029-11817044-GA,5-11817041-11817050-GAG,5-11817047-11817062-GA,5-11817059-11817068-GAG,5-11817065-11817080-GA,5-11817077-11817089-GAG,5-11817086-11817101-GA,5-11817098-11817107-GAG,5-11817104-11817117-GA,5-11817114-11817126-GAG,5-11817023-11817086-GAGGAGGAGAGAGAGAGA,5-11817123-11817136-GA,5-11817133-11817142-GAG,5-11817139-11817154-GA,5-11817151-11817160-GAG,5-11817157-11817170-GA,5-11817167-11817176-GAG,5-11817173-11817190-GA,5-11817187-11817196-GAG,5-11817193-11817212-GA,5-11817209-11817218-GAG,5-11817215-11817228-GA,5-11817225-11817234-GAG,5-11817231-11817249-GA,5-11817249-11817261-AG,5-11817264-11817281-GA,5-11817278-11817287-GAG,5-11817284-11817297-GA,5-11817300-11817317-GA,5-11817314-11817323-GAG,5-11817320-11817335-GA,5-11817332-11817341-GAG,5-11817338-11817355-GA,5-11817352-11817361-GAG,5-11817358-11817373-GA,5-11817389-11817406-GA,5-11817410-11817464-GA;MOTIFS=AG,GA,GAG,GAGGAGGAGAGAGAGAGA,GAGAGAGAGAGAGGAG;STRUC=<VC191483>	HPRC,HGSVC	No	0.814	Yes	NA,NA	NA	NA
chr5:11816654	166225	DEL	265	0.8271	0.6579	28	CTNND2(1.0,0.228)	CTNND2(1.0,0.228)	NA	NA	NA	NA	NA	NA	NA	No	ID=5-11816607-11816621-AG,5-11816641-11816663-AG,5-11816660-11816669-GAG,5-11816666-11816679-GA,5-11816695-11816712-GA,5-11816709-11816718-GAG,5-11816715-11816730-GA,5-11816733-11816750-GA,5-11816747-11816756-GAG,5-11816753-11816766-GA,5-11816769-11816788-GA,5-11816785-11816794-GAG,5-11816791-11816806-GA,5-11816803-11816812-GAG,5-11816809-11816826-GA,5-11816823-11816832-GAG,5-11816829-11816844-GA,5-11816860-11816877-GA,5-11816874-11816883-GAG,5-11816880-11816895-GA,5-11816892-11816904-GAG,5-11816901-11816916-GA,5-11816913-11816922-GAG,5-11816919-11816932-GA,5-11816929-11816938-GAG,5-11816935-11816952-GA,5-11816939-11816990-GAGAGAGAGAGAGGAG,5-11816949-11816958-GAG,5-11816955-11816968-GA,5-11816965-11816974-GAG,5-11816971-11816984-GA,5-11816981-11816993-GAG,5-11816990-11817005-GA,5-11817002-11817011-GAG,5-11817008-11817023-GA,5-11817020-11817032-GAG,5-11817029-11817044-GA,5-11817041-11817050-GAG,5-11817047-11817062-GA,5-11817059-11817068-GAG,5-11817065-11817080-GA,5-11817077-11817089-GAG,5-11817086-11817101-GA,5-11817098-11817107-GAG,5-11817104-11817117-GA,5-11817114-11817126-GAG,5-11817023-11817086-GAGGAGGAGAGAGAGAGA,5-11817123-11817136-GA,5-11817133-11817142-GAG,5-11817139-11817154-GA,5-11817151-11817160-GAG,5-11817157-11817170-GA,5-11817167-11817176-GAG,5-11817173-11817190-GA,5-11817187-11817196-GAG,5-11817193-11817212-GA,5-11817209-11817218-GAG,5-11817215-11817228-GA,5-11817225-11817234-GAG,5-11817231-11817249-GA,5-11817249-11817261-AG,5-11817264-11817281-GA,5-11817278-11817287-GAG,5-11817284-11817297-GA,5-11817300-11817317-GA,5-11817314-11817323-GAG,5-11817320-11817335-GA,5-11817332-11817341-GAG,5-11817338-11817355-GA,5-11817352-11817361-GAG,5-11817358-11817373-GA,5-11817389-11817406-GA,5-11817410-11817464-GA;MOTIFS=AG,GA,GAG,GAGGAGGAGAGAGAGAGA,GAGAGAGAGAGAGGAG;STRUC=<VC191483>	HPRC,HGSVC,1KG-ONT	No	0.603	Yes	NA,NA	NA	NA
chr5:11816654	166226	DEL	393	0.8154	0.648	12	CTNND2(1.0,0.228)	CTNND2(1.0,0.228)	NA	NA	NA	NA	NA	NA	NA	No	ID=5-11816607-11816621-AG,5-11816641-11816663-AG,5-11816660-11816669-GAG,5-11816666-11816679-GA,5-11816695-11816712-GA,5-11816709-11816718-GAG,5-11816715-11816730-GA,5-11816733-11816750-GA,5-11816747-11816756-GAG,5-11816753-11816766-GA,5-11816769-11816788-GA,5-11816785-11816794-GAG,5-11816791-11816806-GA,5-11816803-11816812-GAG,5-11816809-11816826-GA,5-11816823-11816832-GAG,5-11816829-11816844-GA,5-11816860-11816877-GA,5-11816874-11816883-GAG,5-11816880-11816895-GA,5-11816892-11816904-GAG,5-11816901-11816916-GA,5-11816913-11816922-GAG,5-11816919-11816932-GA,5-11816929-11816938-GAG,5-11816935-11816952-GA,5-11816939-11816990-GAGAGAGAGAGAGGAG,5-11816949-11816958-GAG,5-11816955-11816968-GA,5-11816965-11816974-GAG,5-11816971-11816984-GA,5-11816981-11816993-GAG,5-11816990-11817005-GA,5-11817002-11817011-GAG,5-11817008-11817023-GA,5-11817020-11817032-GAG,5-11817029-11817044-GA,5-11817041-11817050-GAG,5-11817047-11817062-GA,5-11817059-11817068-GAG,5-11817065-11817080-GA,5-11817077-11817089-GAG,5-11817086-11817101-GA,5-11817098-11817107-GAG,5-11817104-11817117-GA,5-11817114-11817126-GAG,5-11817023-11817086-GAGGAGGAGAGAGAGAGA,5-11817123-11817136-GA,5-11817133-11817142-GAG,5-11817139-11817154-GA,5-11817151-11817160-GAG,5-11817157-11817170-GA,5-11817167-11817176-GAG,5-11817173-11817190-GA,5-11817187-11817196-GAG,5-11817193-11817212-GA,5-11817209-11817218-GAG,5-11817215-11817228-GA,5-11817225-11817234-GAG,5-11817231-11817249-GA,5-11817249-11817261-AG,5-11817264-11817281-GA,5-11817278-11817287-GAG,5-11817284-11817297-GA,5-11817300-11817317-GA,5-11817314-11817323-GAG,5-11817320-11817335-GA,5-11817332-11817341-GAG,5-11817338-11817355-GA,5-11817352-11817361-GAG,5-11817358-11817373-GA,5-11817389-11817406-GA,5-11817410-11817464-GA;MOTIFS=AG,GA,GAG,GAGGAGGAGAGAGAGAGA,GAGAGAGAGAGAGGAG;STRUC=<VC191483>	HPRC,HGSVC,1KG-ONT	No	0.729	Yes	NA,NA	NA	NA
chr5:11816654	166227	DEL	666	0.9116	0.3455	1	CTNND2(1.0,0.228)	CTNND2(1.0,0.228)	NA	NA	NA	NA	NA	NA	NA	No	ID=5-11816607-11816621-AG,5-11816641-11816663-AG,5-11816660-11816669-GAG,5-11816666-11816679-GA,5-11816695-11816712-GA,5-11816709-11816718-GAG,5-11816715-11816730-GA,5-11816733-11816750-GA,5-11816747-11816756-GAG,5-11816753-11816766-GA,5-11816769-11816788-GA,5-11816785-11816794-GAG,5-11816791-11816806-GA,5-11816803-11816812-GAG,5-11816809-11816826-GA,5-11816823-11816832-GAG,5-11816829-11816844-GA,5-11816860-11816877-GA,5-11816874-11816883-GAG,5-11816880-11816895-GA,5-11816892-11816904-GAG,5-11816901-11816916-GA,5-11816913-11816922-GAG,5-11816919-11816932-GA,5-11816929-11816938-GAG,5-11816935-11816952-GA,5-11816939-11816990-GAGAGAGAGAGAGGAG,5-11816949-11816958-GAG,5-11816955-11816968-GA,5-11816965-11816974-GAG,5-11816971-11816984-GA,5-11816981-11816993-GAG,5-11816990-11817005-GA,5-11817002-11817011-GAG,5-11817008-11817023-GA,5-11817020-11817032-GAG,5-11817029-11817044-GA,5-11817041-11817050-GAG,5-11817047-11817062-GA,5-11817059-11817068-GAG,5-11817065-11817080-GA,5-11817077-11817089-GAG,5-11817086-11817101-GA,5-11817098-11817107-GAG,5-11817104-11817117-GA,5-11817114-11817126-GAG,5-11817023-11817086-GAGGAGGAGAGAGAGAGA,5-11817123-11817136-GA,5-11817133-11817142-GAG,5-11817139-11817154-GA,5-11817151-11817160-GAG,5-11817157-11817170-GA,5-11817167-11817176-GAG,5-11817173-11817190-GA,5-11817187-11817196-GAG,5-11817193-11817212-GA,5-11817209-11817218-GAG,5-11817215-11817228-GA,5-11817225-11817234-GAG,5-11817231-11817249-GA,5-11817249-11817261-AG,5-11817264-11817281-GA,5-11817278-11817287-GAG,5-11817284-11817297-GA,5-11817300-11817317-GA,5-11817314-11817323-GAG,5-11817320-11817335-GA,5-11817332-11817341-GAG,5-11817338-11817355-GA,5-11817352-11817361-GAG,5-11817358-11817373-GA,5-11817389-11817406-GA,5-11817410-11817464-GA;MOTIFS=AG,GA,GAG,GAGGAGGAGAGAGAGAGA,GAGAGAGAGAGAGGAG;STRUC=<VC191483>	HPRC,HGSVC,1KG-ONT	No	0.787	No	NA,NA	NA	NA
chr5:11816655	166228	DEL	205	0.8244	0.6618	7	CTNND2(1.0,0.228)	CTNND2(1.0,0.228)	NA	NA	NA	NA	NA	NA	NA	No	ID=5-11816607-11816621-AG,5-11816641-11816663-AG,5-11816660-11816669-GAG,5-11816666-11816679-GA,5-11816695-11816712-GA,5-11816709-11816718-GAG,5-11816715-11816730-GA,5-11816733-11816750-GA,5-11816747-11816756-GAG,5-11816753-11816766-GA,5-11816769-11816788-GA,5-11816785-11816794-GAG,5-11816791-11816806-GA,5-11816803-11816812-GAG,5-11816809-11816826-GA,5-11816823-11816832-GAG,5-11816829-11816844-GA,5-11816860-11816877-GA,5-11816874-11816883-GAG,5-11816880-11816895-GA,5-11816892-11816904-GAG,5-11816901-11816916-GA,5-11816913-11816922-GAG,5-11816919-11816932-GA,5-11816929-11816938-GAG,5-11816935-11816952-GA,5-11816939-11816990-GAGAGAGAGAGAGGAG,5-11816949-11816958-GAG,5-11816955-11816968-GA,5-11816965-11816974-GAG,5-11816971-11816984-GA,5-11816981-11816993-GAG,5-11816990-11817005-GA,5-11817002-11817011-GAG,5-11817008-11817023-GA,5-11817020-11817032-GAG,5-11817029-11817044-GA,5-11817041-11817050-GAG,5-11817047-11817062-GA,5-11817059-11817068-GAG,5-11817065-11817080-GA,5-11817077-11817089-GAG,5-11817086-11817101-GA,5-11817098-11817107-GAG,5-11817104-11817117-GA,5-11817114-11817126-GAG,5-11817023-11817086-GAGGAGGAGAGAGAGAGA,5-11817123-11817136-GA,5-11817133-11817142-GAG,5-11817139-11817154-GA,5-11817151-11817160-GAG,5-11817157-11817170-GA,5-11817167-11817176-GAG,5-11817173-11817190-GA,5-11817187-11817196-GAG,5-11817193-11817212-GA,5-11817209-11817218-GAG,5-11817215-11817228-GA,5-11817225-11817234-GAG,5-11817231-11817249-GA,5-11817249-11817261-AG,5-11817264-11817281-GA,5-11817278-11817287-GAG,5-11817284-11817297-GA,5-11817300-11817317-GA,5-11817314-11817323-GAG,5-11817320-11817335-GA,5-11817332-11817341-GAG,5-11817338-11817355-GA,5-11817352-11817361-GAG,5-11817358-11817373-GA,5-11817389-11817406-GA,5-11817410-11817464-GA;MOTIFS=AG,GA,GAG,GAGGAGGAGAGAGAGAGA,GAGAGAGAGAGAGGAG;STRUC=<VC191483>	HPRC,HGSVC,1KG-ONT	No	0.671	Yes	NA,NA	NA	NA
chr5:11816656	166231	DEL	373	0.8084	0.6885	10	CTNND2(1.0,0.228)	CTNND2(1.0,0.228)	NA	NA	NA	NA	NA	NA	NA	No	ID=5-11816607-11816621-AG,5-11816641-11816663-AG,5-11816660-11816669-GAG,5-11816666-11816679-GA,5-11816695-11816712-GA,5-11816709-11816718-GAG,5-11816715-11816730-GA,5-11816733-11816750-GA,5-11816747-11816756-GAG,5-11816753-11816766-GA,5-11816769-11816788-GA,5-11816785-11816794-GAG,5-11816791-11816806-GA,5-11816803-11816812-GAG,5-11816809-11816826-GA,5-11816823-11816832-GAG,5-11816829-11816844-GA,5-11816860-11816877-GA,5-11816874-11816883-GAG,5-11816880-11816895-GA,5-11816892-11816904-GAG,5-11816901-11816916-GA,5-11816913-11816922-GAG,5-11816919-11816932-GA,5-11816929-11816938-GAG,5-11816935-11816952-GA,5-11816939-11816990-GAGAGAGAGAGAGGAG,5-11816949-11816958-GAG,5-11816955-11816968-GA,5-11816965-11816974-GAG,5-11816971-11816984-GA,5-11816981-11816993-GAG,5-11816990-11817005-GA,5-11817002-11817011-GAG,5-11817008-11817023-GA,5-11817020-11817032-GAG,5-11817029-11817044-GA,5-11817041-11817050-GAG,5-11817047-11817062-GA,5-11817059-11817068-GAG,5-11817065-11817080-GA,5-11817077-11817089-GAG,5-11817086-11817101-GA,5-11817098-11817107-GAG,5-11817104-11817117-GA,5-11817114-11817126-GAG,5-11817023-11817086-GAGGAGGAGAGAGAGAGA,5-11817123-11817136-GA,5-11817133-11817142-GAG,5-11817139-11817154-GA,5-11817151-11817160-GAG,5-11817157-11817170-GA,5-11817167-11817176-GAG,5-11817173-11817190-GA,5-11817187-11817196-GAG,5-11817193-11817212-GA,5-11817209-11817218-GAG,5-11817215-11817228-GA,5-11817225-11817234-GAG,5-11817231-11817249-GA,5-11817249-11817261-AG,5-11817264-11817281-GA,5-11817278-11817287-GAG,5-11817284-11817297-GA,5-11817300-11817317-GA,5-11817314-11817323-GAG,5-11817320-11817335-GA,5-11817332-11817341-GAG,5-11817338-11817355-GA,5-11817352-11817361-GAG,5-11817358-11817373-GA,5-11817389-11817406-GA,5-11817410-11817464-GA;MOTIFS=AG,GA,GAG,GAGGAGGAGAGAGAGAGA,GAGAGAGAGAGAGGAG;STRUC=<VC191483>	HPRC,HGSVC,1KG-ONT	No	0.729	Yes	NA,NA	NA	NA
chr5:11816656	166230	DEL	97	0.8554	0.5249	11	CTNND2(1.0,0.228)	CTNND2(1.0,0.228)	NA	NA	NA	NA	NA	NA	NA	No	ID=5-11816607-11816621-AG,5-11816641-11816663-AG,5-11816660-11816669-GAG,5-11816666-11816679-GA,5-11816695-11816712-GA,5-11816709-11816718-GAG,5-11816715-11816730-GA,5-11816733-11816750-GA,5-11816747-11816756-GAG,5-11816753-11816766-GA,5-11816769-11816788-GA,5-11816785-11816794-GAG,5-11816791-11816806-GA,5-11816803-11816812-GAG,5-11816809-11816826-GA,5-11816823-11816832-GAG,5-11816829-11816844-GA,5-11816860-11816877-GA,5-11816874-11816883-GAG,5-11816880-11816895-GA,5-11816892-11816904-GAG,5-11816901-11816916-GA,5-11816913-11816922-GAG,5-11816919-11816932-GA,5-11816929-11816938-GAG,5-11816935-11816952-GA,5-11816939-11816990-GAGAGAGAGAGAGGAG,5-11816949-11816958-GAG,5-11816955-11816968-GA,5-11816965-11816974-GAG,5-11816971-11816984-GA,5-11816981-11816993-GAG,5-11816990-11817005-GA,5-11817002-11817011-GAG,5-11817008-11817023-GA,5-11817020-11817032-GAG,5-11817029-11817044-GA,5-11817041-11817050-GAG,5-11817047-11817062-GA,5-11817059-11817068-GAG,5-11817065-11817080-GA,5-11817077-11817089-GAG,5-11817086-11817101-GA,5-11817098-11817107-GAG,5-11817104-11817117-GA,5-11817114-11817126-GAG,5-11817023-11817086-GAGGAGGAGAGAGAGAGA,5-11817123-11817136-GA,5-11817133-11817142-GAG,5-11817139-11817154-GA,5-11817151-11817160-GAG,5-11817157-11817170-GA,5-11817167-11817176-GAG,5-11817173-11817190-GA,5-11817187-11817196-GAG,5-11817193-11817212-GA,5-11817209-11817218-GAG,5-11817215-11817228-GA,5-11817225-11817234-GAG,5-11817231-11817249-GA,5-11817249-11817261-AG,5-11817264-11817281-GA,5-11817278-11817287-GAG,5-11817284-11817297-GA,5-11817300-11817317-GA,5-11817314-11817323-GAG,5-11817320-11817335-GA,5-11817332-11817341-GAG,5-11817338-11817355-GA,5-11817352-11817361-GAG,5-11817358-11817373-GA,5-11817389-11817406-GA,5-11817410-11817464-GA;MOTIFS=AG,GA,GAG,GAGGAGGAGAGAGAGAGA,GAGAGAGAGAGAGGAG;STRUC=<VC191483>	HPRC,HGSVC	No	0.838	Yes	NA,NA	NA	NA
chr5:11816656	166229	DEL	77	0.8718	0.4469	11	CTNND2(1.0,0.228)	CTNND2(1.0,0.228)	NA	NA	NA	NA	NA	NA	NA	No	ID=5-11816607-11816621-AG,5-11816641-11816663-AG,5-11816660-11816669-GAG,5-11816666-11816679-GA,5-11816695-11816712-GA,5-11816709-11816718-GAG,5-11816715-11816730-GA,5-11816733-11816750-GA,5-11816747-11816756-GAG,5-11816753-11816766-GA,5-11816769-11816788-GA,5-11816785-11816794-GAG,5-11816791-11816806-GA,5-11816803-11816812-GAG,5-11816809-11816826-GA,5-11816823-11816832-GAG,5-11816829-11816844-GA,5-11816860-11816877-GA,5-11816874-11816883-GAG,5-11816880-11816895-GA,5-11816892-11816904-GAG,5-11816901-11816916-GA,5-11816913-11816922-GAG,5-11816919-11816932-GA,5-11816929-11816938-GAG,5-11816935-11816952-GA,5-11816939-11816990-GAGAGAGAGAGAGGAG,5-11816949-11816958-GAG,5-11816955-11816968-GA,5-11816965-11816974-GAG,5-11816971-11816984-GA,5-11816981-11816993-GAG,5-11816990-11817005-GA,5-11817002-11817011-GAG,5-11817008-11817023-GA,5-11817020-11817032-GAG,5-11817029-11817044-GA,5-11817041-11817050-GAG,5-11817047-11817062-GA,5-11817059-11817068-GAG,5-11817065-11817080-GA,5-11817077-11817089-GAG,5-11817086-11817101-GA,5-11817098-11817107-GAG,5-11817104-11817117-GA,5-11817114-11817126-GAG,5-11817023-11817086-GAGGAGGAGAGAGAGAGA,5-11817123-11817136-GA,5-11817133-11817142-GAG,5-11817139-11817154-GA,5-11817151-11817160-GAG,5-11817157-11817170-GA,5-11817167-11817176-GAG,5-11817173-11817190-GA,5-11817187-11817196-GAG,5-11817193-11817212-GA,5-11817209-11817218-GAG,5-11817215-11817228-GA,5-11817225-11817234-GAG,5-11817231-11817249-GA,5-11817249-11817261-AG,5-11817264-11817281-GA,5-11817278-11817287-GAG,5-11817284-11817297-GA,5-11817300-11817317-GA,5-11817314-11817323-GAG,5-11817320-11817335-GA,5-11817332-11817341-GAG,5-11817338-11817355-GA,5-11817352-11817361-GAG,5-11817358-11817373-GA,5-11817389-11817406-GA,5-11817410-11817464-GA;MOTIFS=AG,GA,GAG,GAGGAGGAGAGAGAGAGA,GAGAGAGAGAGAGGAG;STRUC=<VC191483>	HPRC,HGSVC	No	0.873	Yes	NA,NA	NA	NA
chr5:11816658	166232	DEL	481	0.8163	0.6863	254	CTNND2(1.0,0.228)	CTNND2(1.0,0.228)	NA	NA	NA	NA	NA	NA	NA	No	ID=5-11816607-11816621-AG,5-11816641-11816663-AG,5-11816660-11816669-GAG,5-11816666-11816679-GA,5-11816695-11816712-GA,5-11816709-11816718-GAG,5-11816715-11816730-GA,5-11816733-11816750-GA,5-11816747-11816756-GAG,5-11816753-11816766-GA,5-11816769-11816788-GA,5-11816785-11816794-GAG,5-11816791-11816806-GA,5-11816803-11816812-GAG,5-11816809-11816826-GA,5-11816823-11816832-GAG,5-11816829-11816844-GA,5-11816860-11816877-GA,5-11816874-11816883-GAG,5-11816880-11816895-GA,5-11816892-11816904-GAG,5-11816901-11816916-GA,5-11816913-11816922-GAG,5-11816919-11816932-GA,5-11816929-11816938-GAG,5-11816935-11816952-GA,5-11816939-11816990-GAGAGAGAGAGAGGAG,5-11816949-11816958-GAG,5-11816955-11816968-GA,5-11816965-11816974-GAG,5-11816971-11816984-GA,5-11816981-11816993-GAG,5-11816990-11817005-GA,5-11817002-11817011-GAG,5-11817008-11817023-GA,5-11817020-11817032-GAG,5-11817029-11817044-GA,5-11817041-11817050-GAG,5-11817047-11817062-GA,5-11817059-11817068-GAG,5-11817065-11817080-GA,5-11817077-11817089-GAG,5-11817086-11817101-GA,5-11817098-11817107-GAG,5-11817104-11817117-GA,5-11817114-11817126-GAG,5-11817023-11817086-GAGGAGGAGAGAGAGAGA,5-11817123-11817136-GA,5-11817133-11817142-GAG,5-11817139-11817154-GA,5-11817151-11817160-GAG,5-11817157-11817170-GA,5-11817167-11817176-GAG,5-11817173-11817190-GA,5-11817187-11817196-GAG,5-11817193-11817212-GA,5-11817209-11817218-GAG,5-11817215-11817228-GA,5-11817225-11817234-GAG,5-11817231-11817249-GA,5-11817249-11817261-AG,5-11817264-11817281-GA,5-11817278-11817287-GAG,5-11817284-11817297-GA,5-11817300-11817317-GA,5-11817314-11817323-GAG,5-11817320-11817335-GA,5-11817332-11817341-GAG,5-11817338-11817355-GA,5-11817352-11817361-GAG,5-11817358-11817373-GA,5-11817389-11817406-GA,5-11817410-11817464-GA;MOTIFS=AG,GA,GAG,GAGGAGGAGAGAGAGAGA,GAGAGAGAGAGAGGAG;STRUC=<VC191483>	HPRC,HGSVC,1KG-ONT	No	0.843	Yes	NA,NA	NA	NA
chr5:11816659	166234	DEL	144	0.8421	0.6078	14	CTNND2(1.0,0.228)	CTNND2(1.0,0.228)	NA	NA	NA	NA	NA	NA	NA	No	ID=5-11816607-11816621-AG,5-11816641-11816663-AG,5-11816660-11816669-GAG,5-11816666-11816679-GA,5-11816695-11816712-GA,5-11816709-11816718-GAG,5-11816715-11816730-GA,5-11816733-11816750-GA,5-11816747-11816756-GAG,5-11816753-11816766-GA,5-11816769-11816788-GA,5-11816785-11816794-GAG,5-11816791-11816806-GA,5-11816803-11816812-GAG,5-11816809-11816826-GA,5-11816823-11816832-GAG,5-11816829-11816844-GA,5-11816860-11816877-GA,5-11816874-11816883-GAG,5-11816880-11816895-GA,5-11816892-11816904-GAG,5-11816901-11816916-GA,5-11816913-11816922-GAG,5-11816919-11816932-GA,5-11816929-11816938-GAG,5-11816935-11816952-GA,5-11816939-11816990-GAGAGAGAGAGAGGAG,5-11816949-11816958-GAG,5-11816955-11816968-GA,5-11816965-11816974-GAG,5-11816971-11816984-GA,5-11816981-11816993-GAG,5-11816990-11817005-GA,5-11817002-11817011-GAG,5-11817008-11817023-GA,5-11817020-11817032-GAG,5-11817029-11817044-GA,5-11817041-11817050-GAG,5-11817047-11817062-GA,5-11817059-11817068-GAG,5-11817065-11817080-GA,5-11817077-11817089-GAG,5-11817086-11817101-GA,5-11817098-11817107-GAG,5-11817104-11817117-GA,5-11817114-11817126-GAG,5-11817023-11817086-GAGGAGGAGAGAGAGAGA,5-11817123-11817136-GA,5-11817133-11817142-GAG,5-11817139-11817154-GA,5-11817151-11817160-GAG,5-11817157-11817170-GA,5-11817167-11817176-GAG,5-11817173-11817190-GA,5-11817187-11817196-GAG,5-11817193-11817212-GA,5-11817209-11817218-GAG,5-11817215-11817228-GA,5-11817225-11817234-GAG,5-11817231-11817249-GA,5-11817249-11817261-AG,5-11817264-11817281-GA,5-11817278-11817287-GAG,5-11817284-11817297-GA,5-11817300-11817317-GA,5-11817314-11817323-GAG,5-11817320-11817335-GA,5-11817332-11817341-GAG,5-11817338-11817355-GA,5-11817352-11817361-GAG,5-11817358-11817373-GA,5-11817389-11817406-GA,5-11817410-11817464-GA;MOTIFS=AG,GA,GAG,GAGGAGGAGAGAGAGAGA,GAGAGAGAGAGAGGAG;STRUC=<VC191483>	HPRC,HGSVC,1KG-ONT	No	0.718	Yes	NA,NA	NA	NA
chr5:11816659	166233	DEL	128	0.848	0.5969	9	CTNND2(1.0,0.228)	CTNND2(1.0,0.228)	NA	NA	NA	NA	NA	NA	NA	No	ID=5-11816607-11816621-AG,5-11816641-11816663-AG,5-11816660-11816669-GAG,5-11816666-11816679-GA,5-11816695-11816712-GA,5-11816709-11816718-GAG,5-11816715-11816730-GA,5-11816733-11816750-GA,5-11816747-11816756-GAG,5-11816753-11816766-GA,5-11816769-11816788-GA,5-11816785-11816794-GAG,5-11816791-11816806-GA,5-11816803-11816812-GAG,5-11816809-11816826-GA,5-11816823-11816832-GAG,5-11816829-11816844-GA,5-11816860-11816877-GA,5-11816874-11816883-GAG,5-11816880-11816895-GA,5-11816892-11816904-GAG,5-11816901-11816916-GA,5-11816913-11816922-GAG,5-11816919-11816932-GA,5-11816929-11816938-GAG,5-11816935-11816952-GA,5-11816939-11816990-GAGAGAGAGAGAGGAG,5-11816949-11816958-GAG,5-11816955-11816968-GA,5-11816965-11816974-GAG,5-11816971-11816984-GA,5-11816981-11816993-GAG,5-11816990-11817005-GA,5-11817002-11817011-GAG,5-11817008-11817023-GA,5-11817020-11817032-GAG,5-11817029-11817044-GA,5-11817041-11817050-GAG,5-11817047-11817062-GA,5-11817059-11817068-GAG,5-11817065-11817080-GA,5-11817077-11817089-GAG,5-11817086-11817101-GA,5-11817098-11817107-GAG,5-11817104-11817117-GA,5-11817114-11817126-GAG,5-11817023-11817086-GAGGAGGAGAGAGAGAGA,5-11817123-11817136-GA,5-11817133-11817142-GAG,5-11817139-11817154-GA,5-11817151-11817160-GAG,5-11817157-11817170-GA,5-11817167-11817176-GAG,5-11817173-11817190-GA,5-11817187-11817196-GAG,5-11817193-11817212-GA,5-11817209-11817218-GAG,5-11817215-11817228-GA,5-11817225-11817234-GAG,5-11817231-11817249-GA,5-11817249-11817261-AG,5-11817264-11817281-GA,5-11817278-11817287-GAG,5-11817284-11817297-GA,5-11817300-11817317-GA,5-11817314-11817323-GAG,5-11817320-11817335-GA,5-11817332-11817341-GAG,5-11817338-11817355-GA,5-11817352-11817361-GAG,5-11817358-11817373-GA,5-11817389-11817406-GA,5-11817410-11817464-GA;MOTIFS=AG,GA,GAG,GAGGAGGAGAGAGAGAGA,GAGAGAGAGAGAGGAG;STRUC=<VC191483>	HPRC,HGSVC,1KG-ONT	No	0.781	Yes	NA,NA	NA	NA
chr5:11816671	166235	DEL	63	0.8476	0.6476	7	CTNND2(1.0,0.228)	CTNND2(1.0,0.228)	NA	NA	NA	NA	NA	NA	NA	No	ID=5-11816607-11816621-AG,5-11816641-11816663-AG,5-11816660-11816669-GAG,5-11816666-11816679-GA,5-11816695-11816712-GA,5-11816709-11816718-GAG,5-11816715-11816730-GA,5-11816733-11816750-GA,5-11816747-11816756-GAG,5-11816753-11816766-GA,5-11816769-11816788-GA,5-11816785-11816794-GAG,5-11816791-11816806-GA,5-11816803-11816812-GAG,5-11816809-11816826-GA,5-11816823-11816832-GAG,5-11816829-11816844-GA,5-11816860-11816877-GA,5-11816874-11816883-GAG,5-11816880-11816895-GA,5-11816892-11816904-GAG,5-11816901-11816916-GA,5-11816913-11816922-GAG,5-11816919-11816932-GA,5-11816929-11816938-GAG,5-11816935-11816952-GA,5-11816939-11816990-GAGAGAGAGAGAGGAG,5-11816949-11816958-GAG,5-11816955-11816968-GA,5-11816965-11816974-GAG,5-11816971-11816984-GA,5-11816981-11816993-GAG,5-11816990-11817005-GA,5-11817002-11817011-GAG,5-11817008-11817023-GA,5-11817020-11817032-GAG,5-11817029-11817044-GA,5-11817041-11817050-GAG,5-11817047-11817062-GA,5-11817059-11817068-GAG,5-11817065-11817080-GA,5-11817077-11817089-GAG,5-11817086-11817101-GA,5-11817098-11817107-GAG,5-11817104-11817117-GA,5-11817114-11817126-GAG,5-11817023-11817086-GAGGAGGAGAGAGAGAGA,5-11817123-11817136-GA,5-11817133-11817142-GAG,5-11817139-11817154-GA,5-11817151-11817160-GAG,5-11817157-11817170-GA,5-11817167-11817176-GAG,5-11817173-11817190-GA,5-11817187-11817196-GAG,5-11817193-11817212-GA,5-11817209-11817218-GAG,5-11817215-11817228-GA,5-11817225-11817234-GAG,5-11817231-11817249-GA,5-11817249-11817261-AG,5-11817264-11817281-GA,5-11817278-11817287-GAG,5-11817284-11817297-GA,5-11817300-11817317-GA,5-11817314-11817323-GAG,5-11817320-11817335-GA,5-11817332-11817341-GAG,5-11817338-11817355-GA,5-11817352-11817361-GAG,5-11817358-11817373-GA,5-11817389-11817406-GA,5-11817410-11817464-GA;MOTIFS=AG,GA,GAG,GAGGAGGAGAGAGAGAGA,GAGAGAGAGAGAGGAG;STRUC=<VC191483>	HPRC,HGSVC	No	1.412	No	NA,NA	NA	NA
chr5:11816672	166236	DEL	119	0.8057	0.6845	5	CTNND2(1.0,0.228)	CTNND2(1.0,0.228)	NA	NA	NA	NA	NA	NA	NA	No	ID=5-11816607-11816621-AG,5-11816641-11816663-AG,5-11816660-11816669-GAG,5-11816666-11816679-GA,5-11816695-11816712-GA,5-11816709-11816718-GAG,5-11816715-11816730-GA,5-11816733-11816750-GA,5-11816747-11816756-GAG,5-11816753-11816766-GA,5-11816769-11816788-GA,5-11816785-11816794-GAG,5-11816791-11816806-GA,5-11816803-11816812-GAG,5-11816809-11816826-GA,5-11816823-11816832-GAG,5-11816829-11816844-GA,5-11816860-11816877-GA,5-11816874-11816883-GAG,5-11816880-11816895-GA,5-11816892-11816904-GAG,5-11816901-11816916-GA,5-11816913-11816922-GAG,5-11816919-11816932-GA,5-11816929-11816938-GAG,5-11816935-11816952-GA,5-11816939-11816990-GAGAGAGAGAGAGGAG,5-11816949-11816958-GAG,5-11816955-11816968-GA,5-11816965-11816974-GAG,5-11816971-11816984-GA,5-11816981-11816993-GAG,5-11816990-11817005-GA,5-11817002-11817011-GAG,5-11817008-11817023-GA,5-11817020-11817032-GAG,5-11817029-11817044-GA,5-11817041-11817050-GAG,5-11817047-11817062-GA,5-11817059-11817068-GAG,5-11817065-11817080-GA,5-11817077-11817089-GAG,5-11817086-11817101-GA,5-11817098-11817107-GAG,5-11817104-11817117-GA,5-11817114-11817126-GAG,5-11817023-11817086-GAGGAGGAGAGAGAGAGA,5-11817123-11817136-GA,5-11817133-11817142-GAG,5-11817139-11817154-GA,5-11817151-11817160-GAG,5-11817157-11817170-GA,5-11817167-11817176-GAG,5-11817173-11817190-GA,5-11817187-11817196-GAG,5-11817193-11817212-GA,5-11817209-11817218-GAG,5-11817215-11817228-GA,5-11817225-11817234-GAG,5-11817231-11817249-GA,5-11817249-11817261-AG,5-11817264-11817281-GA,5-11817278-11817287-GAG,5-11817284-11817297-GA,5-11817300-11817317-GA,5-11817314-11817323-GAG,5-11817320-11817335-GA,5-11817332-11817341-GAG,5-11817338-11817355-GA,5-11817352-11817361-GAG,5-11817358-11817373-GA,5-11817389-11817406-GA,5-11817410-11817464-GA;MOTIFS=AG,GA,GAG,GAGGAGGAGAGAGAGAGA,GAGAGAGAGAGAGGAG;STRUC=<VC191483>	HPRC,HGSVC,1KG-ONT	No	0.781	Yes	NA,NA	NA	NA
chr5:11816674	166237	DEL	349	0.8704	0.4809	23	CTNND2(1.0,0.228)	CTNND2(1.0,0.228)	NA	NA	NA	NA	NA	NA	NA	No	ID=5-11816607-11816621-AG,5-11816641-11816663-AG,5-11816660-11816669-GAG,5-11816666-11816679-GA,5-11816695-11816712-GA,5-11816709-11816718-GAG,5-11816715-11816730-GA,5-11816733-11816750-GA,5-11816747-11816756-GAG,5-11816753-11816766-GA,5-11816769-11816788-GA,5-11816785-11816794-GAG,5-11816791-11816806-GA,5-11816803-11816812-GAG,5-11816809-11816826-GA,5-11816823-11816832-GAG,5-11816829-11816844-GA,5-11816860-11816877-GA,5-11816874-11816883-GAG,5-11816880-11816895-GA,5-11816892-11816904-GAG,5-11816901-11816916-GA,5-11816913-11816922-GAG,5-11816919-11816932-GA,5-11816929-11816938-GAG,5-11816935-11816952-GA,5-11816939-11816990-GAGAGAGAGAGAGGAG,5-11816949-11816958-GAG,5-11816955-11816968-GA,5-11816965-11816974-GAG,5-11816971-11816984-GA,5-11816981-11816993-GAG,5-11816990-11817005-GA,5-11817002-11817011-GAG,5-11817008-11817023-GA,5-11817020-11817032-GAG,5-11817029-11817044-GA,5-11817041-11817050-GAG,5-11817047-11817062-GA,5-11817059-11817068-GAG,5-11817065-11817080-GA,5-11817077-11817089-GAG,5-11817086-11817101-GA,5-11817098-11817107-GAG,5-11817104-11817117-GA,5-11817114-11817126-GAG,5-11817023-11817086-GAGGAGGAGAGAGAGAGA,5-11817123-11817136-GA,5-11817133-11817142-GAG,5-11817139-11817154-GA,5-11817151-11817160-GAG,5-11817157-11817170-GA,5-11817167-11817176-GAG,5-11817173-11817190-GA,5-11817187-11817196-GAG,5-11817193-11817212-GA,5-11817209-11817218-GAG,5-11817215-11817228-GA,5-11817225-11817234-GAG,5-11817231-11817249-GA,5-11817249-11817261-AG,5-11817264-11817281-GA,5-11817278-11817287-GAG,5-11817284-11817297-GA,5-11817300-11817317-GA,5-11817314-11817323-GAG,5-11817320-11817335-GA,5-11817332-11817341-GAG,5-11817338-11817355-GA,5-11817352-11817361-GAG,5-11817358-11817373-GA,5-11817389-11817406-GA,5-11817410-11817464-GA;MOTIFS=AG,GA,GAG,GAGGAGGAGAGAGAGAGA,GAGAGAGAGAGAGGAG;STRUC=<VC191483>	HPRC,HGSVC,1KG-ONT	No	0.561	No	NA,NA	NA	NA
chr5:11816684	166238	DEL	594	0.847	0.5655	10	CTNND2(1.0,0.228)	CTNND2(1.0,0.228)	NA	NA	NA	NA	NA	NA	NA	No	ID=5-11816607-11816621-AG,5-11816641-11816663-AG,5-11816660-11816669-GAG,5-11816666-11816679-GA,5-11816695-11816712-GA,5-11816709-11816718-GAG,5-11816715-11816730-GA,5-11816733-11816750-GA,5-11816747-11816756-GAG,5-11816753-11816766-GA,5-11816769-11816788-GA,5-11816785-11816794-GAG,5-11816791-11816806-GA,5-11816803-11816812-GAG,5-11816809-11816826-GA,5-11816823-11816832-GAG,5-11816829-11816844-GA,5-11816860-11816877-GA,5-11816874-11816883-GAG,5-11816880-11816895-GA,5-11816892-11816904-GAG,5-11816901-11816916-GA,5-11816913-11816922-GAG,5-11816919-11816932-GA,5-11816929-11816938-GAG,5-11816935-11816952-GA,5-11816939-11816990-GAGAGAGAGAGAGGAG,5-11816949-11816958-GAG,5-11816955-11816968-GA,5-11816965-11816974-GAG,5-11816971-11816984-GA,5-11816981-11816993-GAG,5-11816990-11817005-GA,5-11817002-11817011-GAG,5-11817008-11817023-GA,5-11817020-11817032-GAG,5-11817029-11817044-GA,5-11817041-11817050-GAG,5-11817047-11817062-GA,5-11817059-11817068-GAG,5-11817065-11817080-GA,5-11817077-11817089-GAG,5-11817086-11817101-GA,5-11817098-11817107-GAG,5-11817104-11817117-GA,5-11817114-11817126-GAG,5-11817023-11817086-GAGGAGGAGAGAGAGAGA,5-11817123-11817136-GA,5-11817133-11817142-GAG,5-11817139-11817154-GA,5-11817151-11817160-GAG,5-11817157-11817170-GA,5-11817167-11817176-GAG,5-11817173-11817190-GA,5-11817187-11817196-GAG,5-11817193-11817212-GA,5-11817209-11817218-GAG,5-11817215-11817228-GA,5-11817225-11817234-GAG,5-11817231-11817249-GA,5-11817249-11817261-AG,5-11817264-11817281-GA,5-11817278-11817287-GAG,5-11817284-11817297-GA,5-11817300-11817317-GA,5-11817314-11817323-GAG,5-11817320-11817335-GA,5-11817332-11817341-GAG,5-11817338-11817355-GA,5-11817352-11817361-GAG,5-11817358-11817373-GA,5-11817389-11817406-GA,5-11817410-11817464-GA;MOTIFS=AG,GA,GAG,GAGGAGGAGAGAGAGAGA,GAGAGAGAGAGAGGAG;STRUC=<VC191483>	HPRC,HGSVC,1KG-ONT	No	0.764	Yes	NA,NA	NA	NA
chr5:11816697	166239	DEL	94	0.822	0.6535	9	CTNND2(1.0,0.228)	CTNND2(1.0,0.228)	NA	NA	NA	NA	NA	NA	NA	No	ID=5-11816607-11816621-AG,5-11816641-11816663-AG,5-11816660-11816669-GAG,5-11816666-11816679-GA,5-11816695-11816712-GA,5-11816709-11816718-GAG,5-11816715-11816730-GA,5-11816733-11816750-GA,5-11816747-11816756-GAG,5-11816753-11816766-GA,5-11816769-11816788-GA,5-11816785-11816794-GAG,5-11816791-11816806-GA,5-11816803-11816812-GAG,5-11816809-11816826-GA,5-11816823-11816832-GAG,5-11816829-11816844-GA,5-11816860-11816877-GA,5-11816874-11816883-GAG,5-11816880-11816895-GA,5-11816892-11816904-GAG,5-11816901-11816916-GA,5-11816913-11816922-GAG,5-11816919-11816932-GA,5-11816929-11816938-GAG,5-11816935-11816952-GA,5-11816939-11816990-GAGAGAGAGAGAGGAG,5-11816949-11816958-GAG,5-11816955-11816968-GA,5-11816965-11816974-GAG,5-11816971-11816984-GA,5-11816981-11816993-GAG,5-11816990-11817005-GA,5-11817002-11817011-GAG,5-11817008-11817023-GA,5-11817020-11817032-GAG,5-11817029-11817044-GA,5-11817041-11817050-GAG,5-11817047-11817062-GA,5-11817059-11817068-GAG,5-11817065-11817080-GA,5-11817077-11817089-GAG,5-11817086-11817101-GA,5-11817098-11817107-GAG,5-11817104-11817117-GA,5-11817114-11817126-GAG,5-11817023-11817086-GAGGAGGAGAGAGAGAGA,5-11817123-11817136-GA,5-11817133-11817142-GAG,5-11817139-11817154-GA,5-11817151-11817160-GAG,5-11817157-11817170-GA,5-11817167-11817176-GAG,5-11817173-11817190-GA,5-11817187-11817196-GAG,5-11817193-11817212-GA,5-11817209-11817218-GAG,5-11817215-11817228-GA,5-11817225-11817234-GAG,5-11817231-11817249-GA,5-11817249-11817261-AG,5-11817264-11817281-GA,5-11817278-11817287-GAG,5-11817284-11817297-GA,5-11817300-11817317-GA,5-11817314-11817323-GAG,5-11817320-11817335-GA,5-11817332-11817341-GAG,5-11817338-11817355-GA,5-11817352-11817361-GAG,5-11817358-11817373-GA,5-11817389-11817406-GA,5-11817410-11817464-GA;MOTIFS=AG,GA,GAG,GAGGAGGAGAGAGAGAGA,GAGAGAGAGAGAGGAG;STRUC=<VC191483>	HPRC,HGSVC	No	0.818	Yes	NA,NA	NA	NA
chr5:11816721	166240	DEL	250	0.8416	0.6607	7	CTNND2(1.0,0.228)	CTNND2(1.0,0.228)	NA	NA	NA	NA	NA	NA	NA	No	ID=5-11816607-11816621-AG,5-11816641-11816663-AG,5-11816660-11816669-GAG,5-11816666-11816679-GA,5-11816695-11816712-GA,5-11816709-11816718-GAG,5-11816715-11816730-GA,5-11816733-11816750-GA,5-11816747-11816756-GAG,5-11816753-11816766-GA,5-11816769-11816788-GA,5-11816785-11816794-GAG,5-11816791-11816806-GA,5-11816803-11816812-GAG,5-11816809-11816826-GA,5-11816823-11816832-GAG,5-11816829-11816844-GA,5-11816860-11816877-GA,5-11816874-11816883-GAG,5-11816880-11816895-GA,5-11816892-11816904-GAG,5-11816901-11816916-GA,5-11816913-11816922-GAG,5-11816919-11816932-GA,5-11816929-11816938-GAG,5-11816935-11816952-GA,5-11816939-11816990-GAGAGAGAGAGAGGAG,5-11816949-11816958-GAG,5-11816955-11816968-GA,5-11816965-11816974-GAG,5-11816971-11816984-GA,5-11816981-11816993-GAG,5-11816990-11817005-GA,5-11817002-11817011-GAG,5-11817008-11817023-GA,5-11817020-11817032-GAG,5-11817029-11817044-GA,5-11817041-11817050-GAG,5-11817047-11817062-GA,5-11817059-11817068-GAG,5-11817065-11817080-GA,5-11817077-11817089-GAG,5-11817086-11817101-GA,5-11817098-11817107-GAG,5-11817104-11817117-GA,5-11817114-11817126-GAG,5-11817023-11817086-GAGGAGGAGAGAGAGAGA,5-11817123-11817136-GA,5-11817133-11817142-GAG,5-11817139-11817154-GA,5-11817151-11817160-GAG,5-11817157-11817170-GA,5-11817167-11817176-GAG,5-11817173-11817190-GA,5-11817187-11817196-GAG,5-11817193-11817212-GA,5-11817209-11817218-GAG,5-11817215-11817228-GA,5-11817225-11817234-GAG,5-11817231-11817249-GA,5-11817249-11817261-AG,5-11817264-11817281-GA,5-11817278-11817287-GAG,5-11817284-11817297-GA,5-11817300-11817317-GA,5-11817314-11817323-GAG,5-11817320-11817335-GA,5-11817332-11817341-GAG,5-11817338-11817355-GA,5-11817352-11817361-GAG,5-11817358-11817373-GA,5-11817389-11817406-GA,5-11817410-11817464-GA;MOTIFS=AG,GA,GAG,GAGGAGGAGAGAGAGAGA,GAGAGAGAGAGAGGAG;STRUC=<VC191483>	HPRC,HGSVC,1KG-ONT	No	0.522	Yes	NA,NA	NA	NA
chr5:11816790	166241	DEL	69	0.8304	0.6274	27	CTNND2(1.0,0.228)	CTNND2(1.0,0.228)	NA	NA	NA	NA	NA	NA	NA	No	ID=5-11816607-11816621-AG,5-11816641-11816663-AG,5-11816660-11816669-GAG,5-11816666-11816679-GA,5-11816695-11816712-GA,5-11816709-11816718-GAG,5-11816715-11816730-GA,5-11816733-11816750-GA,5-11816747-11816756-GAG,5-11816753-11816766-GA,5-11816769-11816788-GA,5-11816785-11816794-GAG,5-11816791-11816806-GA,5-11816803-11816812-GAG,5-11816809-11816826-GA,5-11816823-11816832-GAG,5-11816829-11816844-GA,5-11816860-11816877-GA,5-11816874-11816883-GAG,5-11816880-11816895-GA,5-11816892-11816904-GAG,5-11816901-11816916-GA,5-11816913-11816922-GAG,5-11816919-11816932-GA,5-11816929-11816938-GAG,5-11816935-11816952-GA,5-11816939-11816990-GAGAGAGAGAGAGGAG,5-11816949-11816958-GAG,5-11816955-11816968-GA,5-11816965-11816974-GAG,5-11816971-11816984-GA,5-11816981-11816993-GAG,5-11816990-11817005-GA,5-11817002-11817011-GAG,5-11817008-11817023-GA,5-11817020-11817032-GAG,5-11817029-11817044-GA,5-11817041-11817050-GAG,5-11817047-11817062-GA,5-11817059-11817068-GAG,5-11817065-11817080-GA,5-11817077-11817089-GAG,5-11817086-11817101-GA,5-11817098-11817107-GAG,5-11817104-11817117-GA,5-11817114-11817126-GAG,5-11817023-11817086-GAGGAGGAGAGAGAGAGA,5-11817123-11817136-GA,5-11817133-11817142-GAG,5-11817139-11817154-GA,5-11817151-11817160-GAG,5-11817157-11817170-GA,5-11817167-11817176-GAG,5-11817173-11817190-GA,5-11817187-11817196-GAG,5-11817193-11817212-GA,5-11817209-11817218-GAG,5-11817215-11817228-GA,5-11817225-11817234-GAG,5-11817231-11817249-GA,5-11817249-11817261-AG,5-11817264-11817281-GA,5-11817278-11817287-GAG,5-11817284-11817297-GA,5-11817300-11817317-GA,5-11817314-11817323-GAG,5-11817320-11817335-GA,5-11817332-11817341-GAG,5-11817338-11817355-GA,5-11817352-11817361-GAG,5-11817358-11817373-GA,5-11817389-11817406-GA,5-11817410-11817464-GA;MOTIFS=AG,GA,GAG,GAGGAGGAGAGAGAGAGA,GAGAGAGAGAGAGGAG;STRUC=<VC191483>	HPRC,HGSVC	No	0.641	Yes	NA,NA	NA	NA
chr5:11816804	166242	DEL	508	0.964	0.1601	540	CTNND2(1.0,0.228)	CTNND2(1.0,0.228)	NA	NA	NA	NA	NA	NA	NA	No	ID=5-11816607-11816621-AG,5-11816641-11816663-AG,5-11816660-11816669-GAG,5-11816666-11816679-GA,5-11816695-11816712-GA,5-11816709-11816718-GAG,5-11816715-11816730-GA,5-11816733-11816750-GA,5-11816747-11816756-GAG,5-11816753-11816766-GA,5-11816769-11816788-GA,5-11816785-11816794-GAG,5-11816791-11816806-GA,5-11816803-11816812-GAG,5-11816809-11816826-GA,5-11816823-11816832-GAG,5-11816829-11816844-GA,5-11816860-11816877-GA,5-11816874-11816883-GAG,5-11816880-11816895-GA,5-11816892-11816904-GAG,5-11816901-11816916-GA,5-11816913-11816922-GAG,5-11816919-11816932-GA,5-11816929-11816938-GAG,5-11816935-11816952-GA,5-11816939-11816990-GAGAGAGAGAGAGGAG,5-11816949-11816958-GAG,5-11816955-11816968-GA,5-11816965-11816974-GAG,5-11816971-11816984-GA,5-11816981-11816993-GAG,5-11816990-11817005-GA,5-11817002-11817011-GAG,5-11817008-11817023-GA,5-11817020-11817032-GAG,5-11817029-11817044-GA,5-11817041-11817050-GAG,5-11817047-11817062-GA,5-11817059-11817068-GAG,5-11817065-11817080-GA,5-11817077-11817089-GAG,5-11817086-11817101-GA,5-11817098-11817107-GAG,5-11817104-11817117-GA,5-11817114-11817126-GAG,5-11817023-11817086-GAGGAGGAGAGAGAGAGA,5-11817123-11817136-GA,5-11817133-11817142-GAG,5-11817139-11817154-GA,5-11817151-11817160-GAG,5-11817157-11817170-GA,5-11817167-11817176-GAG,5-11817173-11817190-GA,5-11817187-11817196-GAG,5-11817193-11817212-GA,5-11817209-11817218-GAG,5-11817215-11817228-GA,5-11817225-11817234-GAG,5-11817231-11817249-GA,5-11817249-11817261-AG,5-11817264-11817281-GA,5-11817278-11817287-GAG,5-11817284-11817297-GA,5-11817300-11817317-GA,5-11817314-11817323-GAG,5-11817320-11817335-GA,5-11817332-11817341-GAG,5-11817338-11817355-GA,5-11817352-11817361-GAG,5-11817358-11817373-GA,5-11817389-11817406-GA,5-11817410-11817464-GA;MOTIFS=AG,GA,GAG,GAGGAGGAGAGAGAGAGA,GAGAGAGAGAGAGGAG;STRUC=<VC191483>	HPRC,HGSVC,1KG-ONT	No	0.841	Yes	NA,NA	NA	NA
chr5:11816842	166243	DEL	289	0.8148	0.6689	8	CTNND2(1.0,0.228)	CTNND2(1.0,0.228)	NA	NA	NA	NA	NA	NA	NA	No	ID=5-11816607-11816621-AG,5-11816641-11816663-AG,5-11816660-11816669-GAG,5-11816666-11816679-GA,5-11816695-11816712-GA,5-11816709-11816718-GAG,5-11816715-11816730-GA,5-11816733-11816750-GA,5-11816747-11816756-GAG,5-11816753-11816766-GA,5-11816769-11816788-GA,5-11816785-11816794-GAG,5-11816791-11816806-GA,5-11816803-11816812-GAG,5-11816809-11816826-GA,5-11816823-11816832-GAG,5-11816829-11816844-GA,5-11816860-11816877-GA,5-11816874-11816883-GAG,5-11816880-11816895-GA,5-11816892-11816904-GAG,5-11816901-11816916-GA,5-11816913-11816922-GAG,5-11816919-11816932-GA,5-11816929-11816938-GAG,5-11816935-11816952-GA,5-11816939-11816990-GAGAGAGAGAGAGGAG,5-11816949-11816958-GAG,5-11816955-11816968-GA,5-11816965-11816974-GAG,5-11816971-11816984-GA,5-11816981-11816993-GAG,5-11816990-11817005-GA,5-11817002-11817011-GAG,5-11817008-11817023-GA,5-11817020-11817032-GAG,5-11817029-11817044-GA,5-11817041-11817050-GAG,5-11817047-11817062-GA,5-11817059-11817068-GAG,5-11817065-11817080-GA,5-11817077-11817089-GAG,5-11817086-11817101-GA,5-11817098-11817107-GAG,5-11817104-11817117-GA,5-11817114-11817126-GAG,5-11817023-11817086-GAGGAGGAGAGAGAGAGA,5-11817123-11817136-GA,5-11817133-11817142-GAG,5-11817139-11817154-GA,5-11817151-11817160-GAG,5-11817157-11817170-GA,5-11817167-11817176-GAG,5-11817173-11817190-GA,5-11817187-11817196-GAG,5-11817193-11817212-GA,5-11817209-11817218-GAG,5-11817215-11817228-GA,5-11817225-11817234-GAG,5-11817231-11817249-GA,5-11817249-11817261-AG,5-11817264-11817281-GA,5-11817278-11817287-GAG,5-11817284-11817297-GA,5-11817300-11817317-GA,5-11817314-11817323-GAG,5-11817320-11817335-GA,5-11817332-11817341-GAG,5-11817338-11817355-GA,5-11817352-11817361-GAG,5-11817358-11817373-GA,5-11817389-11817406-GA,5-11817410-11817464-GA;MOTIFS=AG,GA,GAG,GAGGAGGAGAGAGAGAGA,GAGAGAGAGAGAGGAG;STRUC=<VC191483>	HPRC,HGSVC,1KG-ONT	No	0.759	No	NA,NA	NA	NA
chr5:11816844	166244	DEL	547	0.7981	0.6928	81	CTNND2(1.0,0.228)	CTNND2(1.0,0.228)	NA	NA	NA	NA	NA	NA	NA	No	ID=5-11816607-11816621-AG,5-11816641-11816663-AG,5-11816660-11816669-GAG,5-11816666-11816679-GA,5-11816695-11816712-GA,5-11816709-11816718-GAG,5-11816715-11816730-GA,5-11816733-11816750-GA,5-11816747-11816756-GAG,5-11816753-11816766-GA,5-11816769-11816788-GA,5-11816785-11816794-GAG,5-11816791-11816806-GA,5-11816803-11816812-GAG,5-11816809-11816826-GA,5-11816823-11816832-GAG,5-11816829-11816844-GA,5-11816860-11816877-GA,5-11816874-11816883-GAG,5-11816880-11816895-GA,5-11816892-11816904-GAG,5-11816901-11816916-GA,5-11816913-11816922-GAG,5-11816919-11816932-GA,5-11816929-11816938-GAG,5-11816935-11816952-GA,5-11816939-11816990-GAGAGAGAGAGAGGAG,5-11816949-11816958-GAG,5-11816955-11816968-GA,5-11816965-11816974-GAG,5-11816971-11816984-GA,5-11816981-11816993-GAG,5-11816990-11817005-GA,5-11817002-11817011-GAG,5-11817008-11817023-GA,5-11817020-11817032-GAG,5-11817029-11817044-GA,5-11817041-11817050-GAG,5-11817047-11817062-GA,5-11817059-11817068-GAG,5-11817065-11817080-GA,5-11817077-11817089-GAG,5-11817086-11817101-GA,5-11817098-11817107-GAG,5-11817104-11817117-GA,5-11817114-11817126-GAG,5-11817023-11817086-GAGGAGGAGAGAGAGAGA,5-11817123-11817136-GA,5-11817133-11817142-GAG,5-11817139-11817154-GA,5-11817151-11817160-GAG,5-11817157-11817170-GA,5-11817167-11817176-GAG,5-11817173-11817190-GA,5-11817187-11817196-GAG,5-11817193-11817212-GA,5-11817209-11817218-GAG,5-11817215-11817228-GA,5-11817225-11817234-GAG,5-11817231-11817249-GA,5-11817249-11817261-AG,5-11817264-11817281-GA,5-11817278-11817287-GAG,5-11817284-11817297-GA,5-11817300-11817317-GA,5-11817314-11817323-GAG,5-11817320-11817335-GA,5-11817332-11817341-GAG,5-11817338-11817355-GA,5-11817352-11817361-GAG,5-11817358-11817373-GA,5-11817389-11817406-GA,5-11817410-11817464-GA;MOTIFS=AG,GA,GAG,GAGGAGGAGAGAGAGAGA,GAGAGAGAGAGAGGAG;STRUC=<VC191483>	HPRC,HGSVC,1KG-ONT	No	0.619	Yes	NA,NA	NA	NA
chr5:11816905	166245	DEL	433	0.8296	0.6107	23	CTNND2(1.0,0.228)	CTNND2(1.0,0.228)	NA	NA	NA	NA	NA	NA	NA	No	ID=5-11816607-11816621-AG,5-11816641-11816663-AG,5-11816660-11816669-GAG,5-11816666-11816679-GA,5-11816695-11816712-GA,5-11816709-11816718-GAG,5-11816715-11816730-GA,5-11816733-11816750-GA,5-11816747-11816756-GAG,5-11816753-11816766-GA,5-11816769-11816788-GA,5-11816785-11816794-GAG,5-11816791-11816806-GA,5-11816803-11816812-GAG,5-11816809-11816826-GA,5-11816823-11816832-GAG,5-11816829-11816844-GA,5-11816860-11816877-GA,5-11816874-11816883-GAG,5-11816880-11816895-GA,5-11816892-11816904-GAG,5-11816901-11816916-GA,5-11816913-11816922-GAG,5-11816919-11816932-GA,5-11816929-11816938-GAG,5-11816935-11816952-GA,5-11816939-11816990-GAGAGAGAGAGAGGAG,5-11816949-11816958-GAG,5-11816955-11816968-GA,5-11816965-11816974-GAG,5-11816971-11816984-GA,5-11816981-11816993-GAG,5-11816990-11817005-GA,5-11817002-11817011-GAG,5-11817008-11817023-GA,5-11817020-11817032-GAG,5-11817029-11817044-GA,5-11817041-11817050-GAG,5-11817047-11817062-GA,5-11817059-11817068-GAG,5-11817065-11817080-GA,5-11817077-11817089-GAG,5-11817086-11817101-GA,5-11817098-11817107-GAG,5-11817104-11817117-GA,5-11817114-11817126-GAG,5-11817023-11817086-GAGGAGGAGAGAGAGAGA,5-11817123-11817136-GA,5-11817133-11817142-GAG,5-11817139-11817154-GA,5-11817151-11817160-GAG,5-11817157-11817170-GA,5-11817167-11817176-GAG,5-11817173-11817190-GA,5-11817187-11817196-GAG,5-11817193-11817212-GA,5-11817209-11817218-GAG,5-11817215-11817228-GA,5-11817225-11817234-GAG,5-11817231-11817249-GA,5-11817249-11817261-AG,5-11817264-11817281-GA,5-11817278-11817287-GAG,5-11817284-11817297-GA,5-11817300-11817317-GA,5-11817314-11817323-GAG,5-11817320-11817335-GA,5-11817332-11817341-GAG,5-11817338-11817355-GA,5-11817352-11817361-GAG,5-11817358-11817373-GA,5-11817389-11817406-GA,5-11817410-11817464-GA;MOTIFS=AG,GA,GAG,GAGGAGGAGAGAGAGAGA,GAGAGAGAGAGAGGAG;STRUC=<VC191483>	HPRC,HGSVC,1KG-ONT	No	0.525	Yes	NA,NA	NA	NA
chr5:11817010	166246	INS	58	0.8448	0.5886	25	CTNND2(1.0,0.228)	CTNND2(1.0,0.228)	NA	NA	NA	NA	NA	NA	NA	No	ID=5-11816607-11816621-AG,5-11816641-11816663-AG,5-11816660-11816669-GAG,5-11816666-11816679-GA,5-11816695-11816712-GA,5-11816709-11816718-GAG,5-11816715-11816730-GA,5-11816733-11816750-GA,5-11816747-11816756-GAG,5-11816753-11816766-GA,5-11816769-11816788-GA,5-11816785-11816794-GAG,5-11816791-11816806-GA,5-11816803-11816812-GAG,5-11816809-11816826-GA,5-11816823-11816832-GAG,5-11816829-11816844-GA,5-11816860-11816877-GA,5-11816874-11816883-GAG,5-11816880-11816895-GA,5-11816892-11816904-GAG,5-11816901-11816916-GA,5-11816913-11816922-GAG,5-11816919-11816932-GA,5-11816929-11816938-GAG,5-11816935-11816952-GA,5-11816939-11816990-GAGAGAGAGAGAGGAG,5-11816949-11816958-GAG,5-11816955-11816968-GA,5-11816965-11816974-GAG,5-11816971-11816984-GA,5-11816981-11816993-GAG,5-11816990-11817005-GA,5-11817002-11817011-GAG,5-11817008-11817023-GA,5-11817020-11817032-GAG,5-11817029-11817044-GA,5-11817041-11817050-GAG,5-11817047-11817062-GA,5-11817059-11817068-GAG,5-11817065-11817080-GA,5-11817077-11817089-GAG,5-11817086-11817101-GA,5-11817098-11817107-GAG,5-11817104-11817117-GA,5-11817114-11817126-GAG,5-11817023-11817086-GAGGAGGAGAGAGAGAGA,5-11817123-11817136-GA,5-11817133-11817142-GAG,5-11817139-11817154-GA,5-11817151-11817160-GAG,5-11817157-11817170-GA,5-11817167-11817176-GAG,5-11817173-11817190-GA,5-11817187-11817196-GAG,5-11817193-11817212-GA,5-11817209-11817218-GAG,5-11817215-11817228-GA,5-11817225-11817234-GAG,5-11817231-11817249-GA,5-11817249-11817261-AG,5-11817264-11817281-GA,5-11817278-11817287-GAG,5-11817284-11817297-GA,5-11817300-11817317-GA,5-11817314-11817323-GAG,5-11817320-11817335-GA,5-11817332-11817341-GAG,5-11817338-11817355-GA,5-11817352-11817361-GAG,5-11817358-11817373-GA,5-11817389-11817406-GA,5-11817410-11817464-GA;MOTIFS=AG,GA,GAG,GAGGAGGAGAGAGAGAGA,GAGAGAGAGAGAGGAG;STRUC=<VC191483>	HGSVC	No	1.616	Yes	NA,NA	NA	NA
chr5:11817041	166247	INS	53	0.8204	0.6581	42	CTNND2(1.0,0.228)	CTNND2(1.0,0.228)	NA	NA	NA	NA	NA	NA	NA	No	ID=5-11816607-11816621-AG,5-11816641-11816663-AG,5-11816660-11816669-GAG,5-11816666-11816679-GA,5-11816695-11816712-GA,5-11816709-11816718-GAG,5-11816715-11816730-GA,5-11816733-11816750-GA,5-11816747-11816756-GAG,5-11816753-11816766-GA,5-11816769-11816788-GA,5-11816785-11816794-GAG,5-11816791-11816806-GA,5-11816803-11816812-GAG,5-11816809-11816826-GA,5-11816823-11816832-GAG,5-11816829-11816844-GA,5-11816860-11816877-GA,5-11816874-11816883-GAG,5-11816880-11816895-GA,5-11816892-11816904-GAG,5-11816901-11816916-GA,5-11816913-11816922-GAG,5-11816919-11816932-GA,5-11816929-11816938-GAG,5-11816935-11816952-GA,5-11816939-11816990-GAGAGAGAGAGAGGAG,5-11816949-11816958-GAG,5-11816955-11816968-GA,5-11816965-11816974-GAG,5-11816971-11816984-GA,5-11816981-11816993-GAG,5-11816990-11817005-GA,5-11817002-11817011-GAG,5-11817008-11817023-GA,5-11817020-11817032-GAG,5-11817029-11817044-GA,5-11817041-11817050-GAG,5-11817047-11817062-GA,5-11817059-11817068-GAG,5-11817065-11817080-GA,5-11817077-11817089-GAG,5-11817086-11817101-GA,5-11817098-11817107-GAG,5-11817104-11817117-GA,5-11817114-11817126-GAG,5-11817023-11817086-GAGGAGGAGAGAGAGAGA,5-11817123-11817136-GA,5-11817133-11817142-GAG,5-11817139-11817154-GA,5-11817151-11817160-GAG,5-11817157-11817170-GA,5-11817167-11817176-GAG,5-11817173-11817190-GA,5-11817187-11817196-GAG,5-11817193-11817212-GA,5-11817209-11817218-GAG,5-11817215-11817228-GA,5-11817225-11817234-GAG,5-11817231-11817249-GA,5-11817249-11817261-AG,5-11817264-11817281-GA,5-11817278-11817287-GAG,5-11817284-11817297-GA,5-11817300-11817317-GA,5-11817314-11817323-GAG,5-11817320-11817335-GA,5-11817332-11817341-GAG,5-11817338-11817355-GA,5-11817352-11817361-GAG,5-11817358-11817373-GA,5-11817389-11817406-GA,5-11817410-11817464-GA;MOTIFS=AG,GA,GAG,GAGGAGGAGAGAGAGAGA,GAGAGAGAGAGAGGAG;STRUC=<VC191483>	HGSVC	No	1.616	Yes	NA,NA	NA	NA
chr5:11817050	166248	DEL	388	0.7954	0.6936	9	CTNND2(1.0,0.228)	CTNND2(1.0,0.228)	NA	NA	NA	NA	NA	NA	NA	No	ID=5-11816607-11816621-AG,5-11816641-11816663-AG,5-11816660-11816669-GAG,5-11816666-11816679-GA,5-11816695-11816712-GA,5-11816709-11816718-GAG,5-11816715-11816730-GA,5-11816733-11816750-GA,5-11816747-11816756-GAG,5-11816753-11816766-GA,5-11816769-11816788-GA,5-11816785-11816794-GAG,5-11816791-11816806-GA,5-11816803-11816812-GAG,5-11816809-11816826-GA,5-11816823-11816832-GAG,5-11816829-11816844-GA,5-11816860-11816877-GA,5-11816874-11816883-GAG,5-11816880-11816895-GA,5-11816892-11816904-GAG,5-11816901-11816916-GA,5-11816913-11816922-GAG,5-11816919-11816932-GA,5-11816929-11816938-GAG,5-11816935-11816952-GA,5-11816939-11816990-GAGAGAGAGAGAGGAG,5-11816949-11816958-GAG,5-11816955-11816968-GA,5-11816965-11816974-GAG,5-11816971-11816984-GA,5-11816981-11816993-GAG,5-11816990-11817005-GA,5-11817002-11817011-GAG,5-11817008-11817023-GA,5-11817020-11817032-GAG,5-11817029-11817044-GA,5-11817041-11817050-GAG,5-11817047-11817062-GA,5-11817059-11817068-GAG,5-11817065-11817080-GA,5-11817077-11817089-GAG,5-11817086-11817101-GA,5-11817098-11817107-GAG,5-11817104-11817117-GA,5-11817114-11817126-GAG,5-11817023-11817086-GAGGAGGAGAGAGAGAGA,5-11817123-11817136-GA,5-11817133-11817142-GAG,5-11817139-11817154-GA,5-11817151-11817160-GAG,5-11817157-11817170-GA,5-11817167-11817176-GAG,5-11817173-11817190-GA,5-11817187-11817196-GAG,5-11817193-11817212-GA,5-11817209-11817218-GAG,5-11817215-11817228-GA,5-11817225-11817234-GAG,5-11817231-11817249-GA,5-11817249-11817261-AG,5-11817264-11817281-GA,5-11817278-11817287-GAG,5-11817284-11817297-GA,5-11817300-11817317-GA,5-11817314-11817323-GAG,5-11817320-11817335-GA,5-11817332-11817341-GAG,5-11817338-11817355-GA,5-11817352-11817361-GAG,5-11817358-11817373-GA,5-11817389-11817406-GA,5-11817410-11817464-GA;MOTIFS=AG,GA,GAG,GAGGAGGAGAGAGAGAGA,GAGAGAGAGAGAGGAG;STRUC=<VC191483>	HPRC,HGSVC,1KG-ONT	No	0.524	No	NA,NA	NA	NA
chr5:11817053	166249	DEL	70	0.8121	0.6875	19	CTNND2(1.0,0.228)	CTNND2(1.0,0.228)	NA	NA	NA	NA	NA	NA	NA	No	ID=5-11816607-11816621-AG,5-11816641-11816663-AG,5-11816660-11816669-GAG,5-11816666-11816679-GA,5-11816695-11816712-GA,5-11816709-11816718-GAG,5-11816715-11816730-GA,5-11816733-11816750-GA,5-11816747-11816756-GAG,5-11816753-11816766-GA,5-11816769-11816788-GA,5-11816785-11816794-GAG,5-11816791-11816806-GA,5-11816803-11816812-GAG,5-11816809-11816826-GA,5-11816823-11816832-GAG,5-11816829-11816844-GA,5-11816860-11816877-GA,5-11816874-11816883-GAG,5-11816880-11816895-GA,5-11816892-11816904-GAG,5-11816901-11816916-GA,5-11816913-11816922-GAG,5-11816919-11816932-GA,5-11816929-11816938-GAG,5-11816935-11816952-GA,5-11816939-11816990-GAGAGAGAGAGAGGAG,5-11816949-11816958-GAG,5-11816955-11816968-GA,5-11816965-11816974-GAG,5-11816971-11816984-GA,5-11816981-11816993-GAG,5-11816990-11817005-GA,5-11817002-11817011-GAG,5-11817008-11817023-GA,5-11817020-11817032-GAG,5-11817029-11817044-GA,5-11817041-11817050-GAG,5-11817047-11817062-GA,5-11817059-11817068-GAG,5-11817065-11817080-GA,5-11817077-11817089-GAG,5-11817086-11817101-GA,5-11817098-11817107-GAG,5-11817104-11817117-GA,5-11817114-11817126-GAG,5-11817023-11817086-GAGGAGGAGAGAGAGAGA,5-11817123-11817136-GA,5-11817133-11817142-GAG,5-11817139-11817154-GA,5-11817151-11817160-GAG,5-11817157-11817170-GA,5-11817167-11817176-GAG,5-11817173-11817190-GA,5-11817187-11817196-GAG,5-11817193-11817212-GA,5-11817209-11817218-GAG,5-11817215-11817228-GA,5-11817225-11817234-GAG,5-11817231-11817249-GA,5-11817249-11817261-AG,5-11817264-11817281-GA,5-11817278-11817287-GAG,5-11817284-11817297-GA,5-11817300-11817317-GA,5-11817314-11817323-GAG,5-11817320-11817335-GA,5-11817332-11817341-GAG,5-11817338-11817355-GA,5-11817352-11817361-GAG,5-11817358-11817373-GA,5-11817389-11817406-GA,5-11817410-11817464-GA;MOTIFS=AG,GA,GAG,GAGGAGGAGAGAGAGAGA,GAGAGAGAGAGAGGAG;STRUC=<VC191483>	HPRC,HGSVC	No	1.397	Yes	NA,NA	NA	NA
chr5:11817169	166250	DEL	111	0.7993	0.678	9	CTNND2(1.0,0.228)	CTNND2(1.0,0.228)	NA	NA	NA	NA	NA	NA	NA	No	ID=5-11816607-11816621-AG,5-11816641-11816663-AG,5-11816660-11816669-GAG,5-11816666-11816679-GA,5-11816695-11816712-GA,5-11816709-11816718-GAG,5-11816715-11816730-GA,5-11816733-11816750-GA,5-11816747-11816756-GAG,5-11816753-11816766-GA,5-11816769-11816788-GA,5-11816785-11816794-GAG,5-11816791-11816806-GA,5-11816803-11816812-GAG,5-11816809-11816826-GA,5-11816823-11816832-GAG,5-11816829-11816844-GA,5-11816860-11816877-GA,5-11816874-11816883-GAG,5-11816880-11816895-GA,5-11816892-11816904-GAG,5-11816901-11816916-GA,5-11816913-11816922-GAG,5-11816919-11816932-GA,5-11816929-11816938-GAG,5-11816935-11816952-GA,5-11816939-11816990-GAGAGAGAGAGAGGAG,5-11816949-11816958-GAG,5-11816955-11816968-GA,5-11816965-11816974-GAG,5-11816971-11816984-GA,5-11816981-11816993-GAG,5-11816990-11817005-GA,5-11817002-11817011-GAG,5-11817008-11817023-GA,5-11817020-11817032-GAG,5-11817029-11817044-GA,5-11817041-11817050-GAG,5-11817047-11817062-GA,5-11817059-11817068-GAG,5-11817065-11817080-GA,5-11817077-11817089-GAG,5-11817086-11817101-GA,5-11817098-11817107-GAG,5-11817104-11817117-GA,5-11817114-11817126-GAG,5-11817023-11817086-GAGGAGGAGAGAGAGAGA,5-11817123-11817136-GA,5-11817133-11817142-GAG,5-11817139-11817154-GA,5-11817151-11817160-GAG,5-11817157-11817170-GA,5-11817167-11817176-GAG,5-11817173-11817190-GA,5-11817187-11817196-GAG,5-11817193-11817212-GA,5-11817209-11817218-GAG,5-11817215-11817228-GA,5-11817225-11817234-GAG,5-11817231-11817249-GA,5-11817249-11817261-AG,5-11817264-11817281-GA,5-11817278-11817287-GAG,5-11817284-11817297-GA,5-11817300-11817317-GA,5-11817314-11817323-GAG,5-11817320-11817335-GA,5-11817332-11817341-GAG,5-11817338-11817355-GA,5-11817352-11817361-GAG,5-11817358-11817373-GA,5-11817389-11817406-GA,5-11817410-11817464-GA;MOTIFS=AG,GA,GAG,GAGGAGGAGAGAGAGAGA,GAGAGAGAGAGAGGAG;STRUC=<VC191483>	HPRC,HGSVC	No	1.731	No	NA,NA	NA	NA
chr5:11817244	166251	DEL	52	0.8421	0.6074	7	CTNND2(1.0,0.228)	CTNND2(1.0,0.228)	NA	NA	NA	NA	NA	NA	NA	No	ID=5-11816607-11816621-AG,5-11816641-11816663-AG,5-11816660-11816669-GAG,5-11816666-11816679-GA,5-11816695-11816712-GA,5-11816709-11816718-GAG,5-11816715-11816730-GA,5-11816733-11816750-GA,5-11816747-11816756-GAG,5-11816753-11816766-GA,5-11816769-11816788-GA,5-11816785-11816794-GAG,5-11816791-11816806-GA,5-11816803-11816812-GAG,5-11816809-11816826-GA,5-11816823-11816832-GAG,5-11816829-11816844-GA,5-11816860-11816877-GA,5-11816874-11816883-GAG,5-11816880-11816895-GA,5-11816892-11816904-GAG,5-11816901-11816916-GA,5-11816913-11816922-GAG,5-11816919-11816932-GA,5-11816929-11816938-GAG,5-11816935-11816952-GA,5-11816939-11816990-GAGAGAGAGAGAGGAG,5-11816949-11816958-GAG,5-11816955-11816968-GA,5-11816965-11816974-GAG,5-11816971-11816984-GA,5-11816981-11816993-GAG,5-11816990-11817005-GA,5-11817002-11817011-GAG,5-11817008-11817023-GA,5-11817020-11817032-GAG,5-11817029-11817044-GA,5-11817041-11817050-GAG,5-11817047-11817062-GA,5-11817059-11817068-GAG,5-11817065-11817080-GA,5-11817077-11817089-GAG,5-11817086-11817101-GA,5-11817098-11817107-GAG,5-11817104-11817117-GA,5-11817114-11817126-GAG,5-11817023-11817086-GAGGAGGAGAGAGAGAGA,5-11817123-11817136-GA,5-11817133-11817142-GAG,5-11817139-11817154-GA,5-11817151-11817160-GAG,5-11817157-11817170-GA,5-11817167-11817176-GAG,5-11817173-11817190-GA,5-11817187-11817196-GAG,5-11817193-11817212-GA,5-11817209-11817218-GAG,5-11817215-11817228-GA,5-11817225-11817234-GAG,5-11817231-11817249-GA,5-11817249-11817261-AG,5-11817264-11817281-GA,5-11817278-11817287-GAG,5-11817284-11817297-GA,5-11817300-11817317-GA,5-11817314-11817323-GAG,5-11817320-11817335-GA,5-11817332-11817341-GAG,5-11817338-11817355-GA,5-11817352-11817361-GAG,5-11817358-11817373-GA,5-11817389-11817406-GA,5-11817410-11817464-GA;MOTIFS=AG,GA,GAG,GAGGAGGAGAGAGAGAGA,GAGAGAGAGAGAGGAG;STRUC=<VC191483>	HGSVC	No	1.683	Yes	NA,NA	NA	NA
chr5:11817245	166252	INS	196	0.8356	0.5918	70	CTNND2(1.0,0.228)	CTNND2(1.0,0.228)	NA	NA	NA	NA	NA	NA	NA	No	ID=5-11816607-11816621-AG,5-11816641-11816663-AG,5-11816660-11816669-GAG,5-11816666-11816679-GA,5-11816695-11816712-GA,5-11816709-11816718-GAG,5-11816715-11816730-GA,5-11816733-11816750-GA,5-11816747-11816756-GAG,5-11816753-11816766-GA,5-11816769-11816788-GA,5-11816785-11816794-GAG,5-11816791-11816806-GA,5-11816803-11816812-GAG,5-11816809-11816826-GA,5-11816823-11816832-GAG,5-11816829-11816844-GA,5-11816860-11816877-GA,5-11816874-11816883-GAG,5-11816880-11816895-GA,5-11816892-11816904-GAG,5-11816901-11816916-GA,5-11816913-11816922-GAG,5-11816919-11816932-GA,5-11816929-11816938-GAG,5-11816935-11816952-GA,5-11816939-11816990-GAGAGAGAGAGAGGAG,5-11816949-11816958-GAG,5-11816955-11816968-GA,5-11816965-11816974-GAG,5-11816971-11816984-GA,5-11816981-11816993-GAG,5-11816990-11817005-GA,5-11817002-11817011-GAG,5-11817008-11817023-GA,5-11817020-11817032-GAG,5-11817029-11817044-GA,5-11817041-11817050-GAG,5-11817047-11817062-GA,5-11817059-11817068-GAG,5-11817065-11817080-GA,5-11817077-11817089-GAG,5-11817086-11817101-GA,5-11817098-11817107-GAG,5-11817104-11817117-GA,5-11817114-11817126-GAG,5-11817023-11817086-GAGGAGGAGAGAGAGAGA,5-11817123-11817136-GA,5-11817133-11817142-GAG,5-11817139-11817154-GA,5-11817151-11817160-GAG,5-11817157-11817170-GA,5-11817167-11817176-GAG,5-11817173-11817190-GA,5-11817187-11817196-GAG,5-11817193-11817212-GA,5-11817209-11817218-GAG,5-11817215-11817228-GA,5-11817225-11817234-GAG,5-11817231-11817249-GA,5-11817249-11817261-AG,5-11817264-11817281-GA,5-11817278-11817287-GAG,5-11817284-11817297-GA,5-11817300-11817317-GA,5-11817314-11817323-GAG,5-11817320-11817335-GA,5-11817332-11817341-GAG,5-11817338-11817355-GA,5-11817352-11817361-GAG,5-11817358-11817373-GA,5-11817389-11817406-GA,5-11817410-11817464-GA;MOTIFS=AG,GA,GAG,GAGGAGGAGAGAGAGAGA,GAGAGAGAGAGAGGAG;STRUC=<VC191483>	HPRC,1KG-ONT	No	3.322	Yes	NA,NA	NA	NA
chr5:11817248	166253	DEL	64	0.8242	0.6378	19	CTNND2(1.0,0.228)	CTNND2(1.0,0.228)	NA	NA	NA	NA	NA	NA	NA	No	ID=5-11816607-11816621-AG,5-11816641-11816663-AG,5-11816660-11816669-GAG,5-11816666-11816679-GA,5-11816695-11816712-GA,5-11816709-11816718-GAG,5-11816715-11816730-GA,5-11816733-11816750-GA,5-11816747-11816756-GAG,5-11816753-11816766-GA,5-11816769-11816788-GA,5-11816785-11816794-GAG,5-11816791-11816806-GA,5-11816803-11816812-GAG,5-11816809-11816826-GA,5-11816823-11816832-GAG,5-11816829-11816844-GA,5-11816860-11816877-GA,5-11816874-11816883-GAG,5-11816880-11816895-GA,5-11816892-11816904-GAG,5-11816901-11816916-GA,5-11816913-11816922-GAG,5-11816919-11816932-GA,5-11816929-11816938-GAG,5-11816935-11816952-GA,5-11816939-11816990-GAGAGAGAGAGAGGAG,5-11816949-11816958-GAG,5-11816955-11816968-GA,5-11816965-11816974-GAG,5-11816971-11816984-GA,5-11816981-11816993-GAG,5-11816990-11817005-GA,5-11817002-11817011-GAG,5-11817008-11817023-GA,5-11817020-11817032-GAG,5-11817029-11817044-GA,5-11817041-11817050-GAG,5-11817047-11817062-GA,5-11817059-11817068-GAG,5-11817065-11817080-GA,5-11817077-11817089-GAG,5-11817086-11817101-GA,5-11817098-11817107-GAG,5-11817104-11817117-GA,5-11817114-11817126-GAG,5-11817023-11817086-GAGGAGGAGAGAGAGAGA,5-11817123-11817136-GA,5-11817133-11817142-GAG,5-11817139-11817154-GA,5-11817151-11817160-GAG,5-11817157-11817170-GA,5-11817167-11817176-GAG,5-11817173-11817190-GA,5-11817187-11817196-GAG,5-11817193-11817212-GA,5-11817209-11817218-GAG,5-11817215-11817228-GA,5-11817225-11817234-GAG,5-11817231-11817249-GA,5-11817249-11817261-AG,5-11817264-11817281-GA,5-11817278-11817287-GAG,5-11817284-11817297-GA,5-11817300-11817317-GA,5-11817314-11817323-GAG,5-11817320-11817335-GA,5-11817332-11817341-GAG,5-11817338-11817355-GA,5-11817352-11817361-GAG,5-11817358-11817373-GA,5-11817389-11817406-GA,5-11817410-11817464-GA;MOTIFS=AG,GA,GAG,GAGGAGGAGAGAGAGAGA,GAGAGAGAGAGAGGAG;STRUC=<VC191483>	HPRC,HGSVC	No	0.713	Yes	NA,NA	NA	NA
chr5:11817249	166254	INS	71	0.8088	0.6847	6	CTNND2(1.0,0.228)	CTNND2(1.0,0.228)	NA	NA	NA	NA	NA	NA	NA	No	ID=5-11816607-11816621-AG,5-11816641-11816663-AG,5-11816660-11816669-GAG,5-11816666-11816679-GA,5-11816695-11816712-GA,5-11816709-11816718-GAG,5-11816715-11816730-GA,5-11816733-11816750-GA,5-11816747-11816756-GAG,5-11816753-11816766-GA,5-11816769-11816788-GA,5-11816785-11816794-GAG,5-11816791-11816806-GA,5-11816803-11816812-GAG,5-11816809-11816826-GA,5-11816823-11816832-GAG,5-11816829-11816844-GA,5-11816860-11816877-GA,5-11816874-11816883-GAG,5-11816880-11816895-GA,5-11816892-11816904-GAG,5-11816901-11816916-GA,5-11816913-11816922-GAG,5-11816919-11816932-GA,5-11816929-11816938-GAG,5-11816935-11816952-GA,5-11816939-11816990-GAGAGAGAGAGAGGAG,5-11816949-11816958-GAG,5-11816955-11816968-GA,5-11816965-11816974-GAG,5-11816971-11816984-GA,5-11816981-11816993-GAG,5-11816990-11817005-GA,5-11817002-11817011-GAG,5-11817008-11817023-GA,5-11817020-11817032-GAG,5-11817029-11817044-GA,5-11817041-11817050-GAG,5-11817047-11817062-GA,5-11817059-11817068-GAG,5-11817065-11817080-GA,5-11817077-11817089-GAG,5-11817086-11817101-GA,5-11817098-11817107-GAG,5-11817104-11817117-GA,5-11817114-11817126-GAG,5-11817023-11817086-GAGGAGGAGAGAGAGAGA,5-11817123-11817136-GA,5-11817133-11817142-GAG,5-11817139-11817154-GA,5-11817151-11817160-GAG,5-11817157-11817170-GA,5-11817167-11817176-GAG,5-11817173-11817190-GA,5-11817187-11817196-GAG,5-11817193-11817212-GA,5-11817209-11817218-GAG,5-11817215-11817228-GA,5-11817225-11817234-GAG,5-11817231-11817249-GA,5-11817249-11817261-AG,5-11817264-11817281-GA,5-11817278-11817287-GAG,5-11817284-11817297-GA,5-11817300-11817317-GA,5-11817314-11817323-GAG,5-11817320-11817335-GA,5-11817332-11817341-GAG,5-11817338-11817355-GA,5-11817352-11817361-GAG,5-11817358-11817373-GA,5-11817389-11817406-GA,5-11817410-11817464-GA;MOTIFS=AG,GA,GAG,GAGGAGGAGAGAGAGAGA,GAGAGAGAGAGAGGAG;STRUC=<VC191483>	HGSVC	No	3.322	Yes	NA,NA	NA	NA
chr5:11817249	166255	INS	244	0.844	0.5782	49	CTNND2(1.0,0.228)	CTNND2(1.0,0.228)	NA	NA	NA	NA	NA	NA	NA	No	ID=5-11816607-11816621-AG,5-11816641-11816663-AG,5-11816660-11816669-GAG,5-11816666-11816679-GA,5-11816695-11816712-GA,5-11816709-11816718-GAG,5-11816715-11816730-GA,5-11816733-11816750-GA,5-11816747-11816756-GAG,5-11816753-11816766-GA,5-11816769-11816788-GA,5-11816785-11816794-GAG,5-11816791-11816806-GA,5-11816803-11816812-GAG,5-11816809-11816826-GA,5-11816823-11816832-GAG,5-11816829-11816844-GA,5-11816860-11816877-GA,5-11816874-11816883-GAG,5-11816880-11816895-GA,5-11816892-11816904-GAG,5-11816901-11816916-GA,5-11816913-11816922-GAG,5-11816919-11816932-GA,5-11816929-11816938-GAG,5-11816935-11816952-GA,5-11816939-11816990-GAGAGAGAGAGAGGAG,5-11816949-11816958-GAG,5-11816955-11816968-GA,5-11816965-11816974-GAG,5-11816971-11816984-GA,5-11816981-11816993-GAG,5-11816990-11817005-GA,5-11817002-11817011-GAG,5-11817008-11817023-GA,5-11817020-11817032-GAG,5-11817029-11817044-GA,5-11817041-11817050-GAG,5-11817047-11817062-GA,5-11817059-11817068-GAG,5-11817065-11817080-GA,5-11817077-11817089-GAG,5-11817086-11817101-GA,5-11817098-11817107-GAG,5-11817104-11817117-GA,5-11817114-11817126-GAG,5-11817023-11817086-GAGGAGGAGAGAGAGAGA,5-11817123-11817136-GA,5-11817133-11817142-GAG,5-11817139-11817154-GA,5-11817151-11817160-GAG,5-11817157-11817170-GA,5-11817167-11817176-GAG,5-11817173-11817190-GA,5-11817187-11817196-GAG,5-11817193-11817212-GA,5-11817209-11817218-GAG,5-11817215-11817228-GA,5-11817225-11817234-GAG,5-11817231-11817249-GA,5-11817249-11817261-AG,5-11817264-11817281-GA,5-11817278-11817287-GAG,5-11817284-11817297-GA,5-11817300-11817317-GA,5-11817314-11817323-GAG,5-11817320-11817335-GA,5-11817332-11817341-GAG,5-11817338-11817355-GA,5-11817352-11817361-GAG,5-11817358-11817373-GA,5-11817389-11817406-GA,5-11817410-11817464-GA;MOTIFS=AG,GA,GAG,GAGGAGGAGAGAGAGAGA,GAGAGAGAGAGAGGAG;STRUC=<VC191483>	HPRC,1KG-ONT	No	3.322	Yes	NA,NA	NA	NA
chr5:11817254	166256	INS	215	0.8284	0.6303	42	CTNND2(1.0,0.228)	CTNND2(1.0,0.228)	NA	NA	NA	NA	NA	NA	NA	No	ID=5-11816607-11816621-AG,5-11816641-11816663-AG,5-11816660-11816669-GAG,5-11816666-11816679-GA,5-11816695-11816712-GA,5-11816709-11816718-GAG,5-11816715-11816730-GA,5-11816733-11816750-GA,5-11816747-11816756-GAG,5-11816753-11816766-GA,5-11816769-11816788-GA,5-11816785-11816794-GAG,5-11816791-11816806-GA,5-11816803-11816812-GAG,5-11816809-11816826-GA,5-11816823-11816832-GAG,5-11816829-11816844-GA,5-11816860-11816877-GA,5-11816874-11816883-GAG,5-11816880-11816895-GA,5-11816892-11816904-GAG,5-11816901-11816916-GA,5-11816913-11816922-GAG,5-11816919-11816932-GA,5-11816929-11816938-GAG,5-11816935-11816952-GA,5-11816939-11816990-GAGAGAGAGAGAGGAG,5-11816949-11816958-GAG,5-11816955-11816968-GA,5-11816965-11816974-GAG,5-11816971-11816984-GA,5-11816981-11816993-GAG,5-11816990-11817005-GA,5-11817002-11817011-GAG,5-11817008-11817023-GA,5-11817020-11817032-GAG,5-11817029-11817044-GA,5-11817041-11817050-GAG,5-11817047-11817062-GA,5-11817059-11817068-GAG,5-11817065-11817080-GA,5-11817077-11817089-GAG,5-11817086-11817101-GA,5-11817098-11817107-GAG,5-11817104-11817117-GA,5-11817114-11817126-GAG,5-11817023-11817086-GAGGAGGAGAGAGAGAGA,5-11817123-11817136-GA,5-11817133-11817142-GAG,5-11817139-11817154-GA,5-11817151-11817160-GAG,5-11817157-11817170-GA,5-11817167-11817176-GAG,5-11817173-11817190-GA,5-11817187-11817196-GAG,5-11817193-11817212-GA,5-11817209-11817218-GAG,5-11817215-11817228-GA,5-11817225-11817234-GAG,5-11817231-11817249-GA,5-11817249-11817261-AG,5-11817264-11817281-GA,5-11817278-11817287-GAG,5-11817284-11817297-GA,5-11817300-11817317-GA,5-11817314-11817323-GAG,5-11817320-11817335-GA,5-11817332-11817341-GAG,5-11817338-11817355-GA,5-11817352-11817361-GAG,5-11817358-11817373-GA,5-11817389-11817406-GA,5-11817410-11817464-GA;MOTIFS=AG,GA,GAG,GAGGAGGAGAGAGAGAGA,GAGAGAGAGAGAGGAG;STRUC=<VC191483>	HPRC,1KG-ONT	No	3.322	Yes	NA,NA	NA	NA
chr5:11817307	166257	DEL	121	0.8111	0.6908	13	CTNND2(1.0,0.228)	CTNND2(1.0,0.228)	NA	NA	NA	NA	NA	NA	NA	No	ID=5-11816607-11816621-AG,5-11816641-11816663-AG,5-11816660-11816669-GAG,5-11816666-11816679-GA,5-11816695-11816712-GA,5-11816709-11816718-GAG,5-11816715-11816730-GA,5-11816733-11816750-GA,5-11816747-11816756-GAG,5-11816753-11816766-GA,5-11816769-11816788-GA,5-11816785-11816794-GAG,5-11816791-11816806-GA,5-11816803-11816812-GAG,5-11816809-11816826-GA,5-11816823-11816832-GAG,5-11816829-11816844-GA,5-11816860-11816877-GA,5-11816874-11816883-GAG,5-11816880-11816895-GA,5-11816892-11816904-GAG,5-11816901-11816916-GA,5-11816913-11816922-GAG,5-11816919-11816932-GA,5-11816929-11816938-GAG,5-11816935-11816952-GA,5-11816939-11816990-GAGAGAGAGAGAGGAG,5-11816949-11816958-GAG,5-11816955-11816968-GA,5-11816965-11816974-GAG,5-11816971-11816984-GA,5-11816981-11816993-GAG,5-11816990-11817005-GA,5-11817002-11817011-GAG,5-11817008-11817023-GA,5-11817020-11817032-GAG,5-11817029-11817044-GA,5-11817041-11817050-GAG,5-11817047-11817062-GA,5-11817059-11817068-GAG,5-11817065-11817080-GA,5-11817077-11817089-GAG,5-11817086-11817101-GA,5-11817098-11817107-GAG,5-11817104-11817117-GA,5-11817114-11817126-GAG,5-11817023-11817086-GAGGAGGAGAGAGAGAGA,5-11817123-11817136-GA,5-11817133-11817142-GAG,5-11817139-11817154-GA,5-11817151-11817160-GAG,5-11817157-11817170-GA,5-11817167-11817176-GAG,5-11817173-11817190-GA,5-11817187-11817196-GAG,5-11817193-11817212-GA,5-11817209-11817218-GAG,5-11817215-11817228-GA,5-11817225-11817234-GAG,5-11817231-11817249-GA,5-11817249-11817261-AG,5-11817264-11817281-GA,5-11817278-11817287-GAG,5-11817284-11817297-GA,5-11817300-11817317-GA,5-11817314-11817323-GAG,5-11817320-11817335-GA,5-11817332-11817341-GAG,5-11817338-11817355-GA,5-11817352-11817361-GAG,5-11817358-11817373-GA,5-11817389-11817406-GA,5-11817410-11817464-GA;MOTIFS=AG,GA,GAG,GAGGAGGAGAGAGAGAGA,GAGAGAGAGAGAGGAG;STRUC=<VC191483>	HPRC,HGSVC,1KG-ONT	No	0.749	Yes	NA,NA	NA	NA
chr5:11821248	166258	INS	203	0.8203	0.6664	1	CTNND2(1.0,0.228)	CTNND2(1.0,0.228)	NA	NA	NA	NA	NA	NA	NA	No	NA	NA	No	1.616	No	NA,NA	NA	NA
chr5:11852463	166259	INS	6091	0.8518	0.5639	3	CTNND2(1.0,0.228)	CTNND2(1.0,0.228)	NA	NA	NA	NA	NA	NA	NA	No	NA	NA	Yes	2.254	Yes	NA,NA	NA	NA
chr5:11879341	166260	INS	98	0.8799	0.4163	33	CTNND2(1.0,0.228)	CTNND2(1.0,0.228)	NA	NA	NA	NA	NA	NA	NA	No	NA	HPRC,HGSVC,1KG-ONT	No	1.616	Yes	NA,NA	NA	NA
chr5:11879341	166268	INS	84	0.944	0.3208	17	CTNND2(1.0,0.228)	CTNND2(1.0,0.228)	NA	NA	NA	NA	NA	NA	NA	No	NA	HPRC,HGSVC,1KG-ONT	No	1.616	Yes	NA,NA	NA	NA
chr5:11879341	166263	INS	142	0.8354	0.5964	2	CTNND2(1.0,0.228)	CTNND2(1.0,0.228)	NA	NA	NA	NA	NA	NA	NA	No	NA	HPRC,HGSVC	No	1.616	Yes	NA,NA	NA	NA
chr5:11879341	166262	INS	92	0.9393	0.4883	50	CTNND2(1.0,0.228)	CTNND2(1.0,0.228)	NA	NA	NA	NA	NA	NA	NA	No	NA	HPRC,HGSVC,1KG-ONT	No	1.616	Yes	NA,NA	NA	NA
chr5:11879341	166261	INS	104	0.9003	0.4064	14	CTNND2(1.0,0.228)	CTNND2(1.0,0.228)	NA	NA	NA	NA	NA	NA	NA	No	NA	HPRC,HGSVC,1KG-ONT	No	1.616	Yes	NA,NA	NA	NA
chr5:11879341	166267	INS	78	0.9126	0.3575	10	CTNND2(1.0,0.228)	CTNND2(1.0,0.228)	NA	NA	NA	NA	NA	NA	NA	No	NA	HPRC,HGSVC,1KG-ONT	No	1.616	Yes	NA,NA	NA	NA
chr5:11879341	166264	INS	60	0.904	0.3772	1	CTNND2(1.0,0.228)	CTNND2(1.0,0.228)	NA	NA	NA	NA	NA	NA	NA	No	NA	HGSVC,1KG-ONT	No	1.616	No	NA,NA	NA	NA
chr5:11879341	166265	INS	116	0.9482	0.4221	2	CTNND2(1.0,0.228)	CTNND2(1.0,0.228)	NA	NA	NA	NA	NA	NA	NA	No	NA	HPRC,HGSVC	No	1.616	Yes	NA,NA	NA	NA
chr5:11879341	166266	INS	86	0.8733	0.482	45	CTNND2(1.0,0.228)	CTNND2(1.0,0.228)	NA	NA	NA	NA	NA	NA	NA	No	NA	HPRC,HGSVC,1KG-ONT	No	1.616	Yes	NA,NA	NA	NA
chr5:11879362	166269	INS	93	0.8596	0.526	2	CTNND2(1.0,0.228)	CTNND2(1.0,0.228)	NA	NA	NA	NA	NA	NA	NA	No	NA	HPRC,HGSVC,1KG-ONT	No	1.616	No	NA,NA	NA	NA
chr5:11880530	166270	DEL	116	0.876	0.4406	12	CTNND2(1.0,0.228)	CTNND2(1.0,0.228)	NA	NA	NA	NA	NA	NA	NA	No	NA	HPRC,HGSVC,1KG-ONT	No	1.885	Yes	NA,NA	NA	NA
chr5:11880532	166271	DEL	188	0.8138	0.6772	55	CTNND2(1.0,0.228)	CTNND2(1.0,0.228)	NA	NA	NA	NA	NA	NA	NA	No	NA	HGSVC	No	2.04	Yes	NA,NA	NA	NA
chr5:11880553	166272	DEL	93	0.8486	0.5641	7	CTNND2(1.0,0.228)	CTNND2(1.0,0.228)	NA	NA	NA	NA	NA	NA	NA	No	NA	HPRC,HGSVC,1KG-ONT	No	1.918	Yes	NA,NA	NA	NA
chr5:11880570	166273	DEL	60	0.8376	0.5861	7	CTNND2(1.0,0.228)	CTNND2(1.0,0.228)	NA	NA	NA	NA	NA	NA	NA	No	NA	NA	No	1.927	No	NA,NA	NA	NA
chr5:11880582	166274	DEL	115	0.84	0.6055	5	CTNND2(1.0,0.228)	CTNND2(1.0,0.228)	NA	NA	NA	NA	NA	NA	NA	No	NA	HPRC,HGSVC,1KG-ONT	No	1.913	Yes	NA,NA	NA	NA
chr5:11880600	166275	INS	125	0.8829	0.5033	4	CTNND2(1.0,0.228)	CTNND2(1.0,0.228)	NA	NA	NA	NA	NA	NA	NA	No	NA	NA	No	0.089	Yes	NA,NA	NA	NA
chr5:11880600	166276	DEL	125	0.9724	0.1224	1053	CTNND2(1.0,0.228)	CTNND2(1.0,0.228)	NA	NA	NA	NA	NA	NA	NA	No	NA	HPRC,HGSVC,1KG-ONT	No	2.501	Yes	NA,NA	NA	NA
chr5:11880600	166277	DEL	250	0.9435	0.2412	1	CTNND2(1.0,0.228)	CTNND2(1.0,0.228)	NA	NA	NA	NA	NA	NA	NA	No	NA	HGSVC	No	2.518	No	NA,NA	NA	NA
chr5:11880616	166278	DEL	117	0.9579	0.1826	47	CTNND2(1.0,0.228)	CTNND2(1.0,0.228)	NA	NA	NA	NA	NA	NA	NA	No	NA	HPRC,HGSVC,1KG-ONT	No	3.068	Yes	NA,NA	NA	NA
chr5:11880725	166279	INS	123	0.9038	0.3642	14	CTNND2(1.0,0.228)	CTNND2(1.0,0.228)	NA	NA	NA	NA	NA	NA	NA	No	NA	NA	No	0.089	Yes	NA,NA	NA	NA
chr5:11880774	166280	DEL	62	0.8909	0.405	9	CTNND2(1.0,0.228)	CTNND2(1.0,0.228)	NA	NA	NA	NA	NA	NA	NA	No	NA	NA	No	1.812	Yes	NA,NA	NA	NA
chr5:11880798	166281	INS	91	0.9157	0.316	10	CTNND2(1.0,0.228)	CTNND2(1.0,0.228)	NA	NA	NA	NA	NA	NA	NA	No	NA	NA	No	0.089	Yes	NA,NA	NA	NA
chr5:11880821	166282	DEL	75	0.8026	0.695	14	CTNND2(1.0,0.228)	CTNND2(1.0,0.228)	NA	NA	NA	NA	NA	NA	NA	No	NA	NA	No	2.346	Yes	NA,NA	NA	NA
chr5:11880838	166283	INS	153	0.8067	0.6865	3	CTNND2(1.0,0.228)	CTNND2(1.0,0.228)	NA	NA	NA	NA	NA	NA	NA	No	NA	NA	No	2.538	Yes	NA,NA	NA	NA
chr5:11890879	166284	INS	70	0.8643	0.4958	1	CTNND2(1.0,0.228)	CTNND2(1.0,0.228)	NA	NA	NA	NA	NA	NA	NA	No	NA	NA	Yes	3.238	No	NA,NA	NA	NA
chr5:11933533	166285	INS	58	0.8854	0.6177	1	NA	NA	NA	NA	NA	NA	NA	NA	NA	No	ID=5-11933511-11933567-GAAA;MOTIFS=GAAA;STRUC=<TR2862508>	NA	No	1.616	No	NA,NA	NA	NA
chr5:11970000	166286	DEL	173	0.8666	0.5259	1	NA	NA	NA	NA	NA	NA	NA	NA	NA	No	ID=5-11970020-11970032-AT,5-11970082-11970116-ATATATGTACACACATATATGTACATATGTGTAC;MOTIFS=ATATATGTACACACATATATGTACATATGTGTAC,AT;STRUC=<VC191491>,ID=5-11970157-11970166-TG;MOTIFS=TG;STRUC=<TR2862566>,ID=5-11970165-11970177-TA,5-11970176-11970187-AC;MOTIFS=AC,TA;STRUC=<VC191492>	NA	Yes	2.247	No	NA,NA	NA	NA
chr5:11970082	166289	INS	136	0.8825	0.4204	26	NA	NA	NA	NA	NA	NA	NA	NA	NA	No	ID=5-11970020-11970032-AT,5-11970082-11970116-ATATATGTACACACATATATGTACATATGTGTAC;MOTIFS=ATATATGTACACACATATATGTACATATGTGTAC,AT;STRUC=<VC191491>	HPRC,HGSVC	Yes	3.322	Yes	NA,NA	NA	NA
chr5:11970082	166290	INS	170	0.8981	0.361	5	NA	NA	NA	NA	NA	NA	NA	NA	NA	No	ID=5-11970020-11970032-AT,5-11970082-11970116-ATATATGTACACACATATATGTACATATGTGTAC;MOTIFS=ATATATGTACACACATATATGTACATATGTGTAC,AT;STRUC=<VC191491>	HPRC,HGSVC	Yes	3.322	Yes	NA,NA	NA	NA
chr5:11970082	166288	INS	68	0.8691	0.4882	34	NA	NA	NA	NA	NA	NA	NA	NA	NA	No	ID=5-11970020-11970032-AT,5-11970082-11970116-ATATATGTACACACATATATGTACATATGTGTAC;MOTIFS=ATATATGTACACACATATATGTACATATGTGTAC,AT;STRUC=<VC191491>	HPRC,HGSVC	Yes	3.322	Yes	NA,NA	NA	NA
chr5:11970082	166287	INS	56	0.9002	0.3695	12	NA	NA	NA	NA	NA	NA	NA	NA	NA	No	ID=5-11970020-11970032-AT,5-11970082-11970116-ATATATGTACACACATATATGTACATATGTGTAC;MOTIFS=ATATATGTACACACATATATGTACATATGTGTAC,AT;STRUC=<VC191491>	HPRC,HGSVC	Yes	3.322	Yes	NA,NA	NA	NA
chr5:11970086	166291	INS	194	0.8078	0.688	33	NA	NA	NA	NA	NA	NA	NA	NA	NA	No	ID=5-11970020-11970032-AT,5-11970082-11970116-ATATATGTACACACATATATGTACATATGTGTAC;MOTIFS=ATATATGTACACACATATATGTACATATGTGTAC,AT;STRUC=<VC191491>	HPRC,HGSVC,1KG-ONT	Yes	3.322	Yes	NA,NA	NA	NA
chr5:11970086	166292	INS	246	0.8628	0.4988	9	NA	NA	NA	NA	NA	NA	NA	NA	NA	No	ID=5-11970020-11970032-AT,5-11970082-11970116-ATATATGTACACACATATATGTACATATGTGTAC;MOTIFS=ATATATGTACACACATATATGTACATATGTGTAC,AT;STRUC=<VC191491>	HPRC,HGSVC,1KG-ONT	Yes	3.322	Yes	NA,NA	NA	NA
chr5:11970086	166293	INS	272	0.8853	0.3988	1	NA	NA	NA	NA	NA	NA	NA	NA	NA	No	ID=5-11970020-11970032-AT,5-11970082-11970116-ATATATGTACACACATATATGTACATATGTGTAC;MOTIFS=ATATATGTACACACATATATGTACATATGTGTAC,AT;STRUC=<VC191491>	HPRC,HGSVC,1KG-ONT	Yes	3.322	No	NA,NA	NA	NA
chr5:11970103	166295	INS	112	0.8634	0.5194	1	NA	NA	NA	NA	NA	NA	NA	NA	NA	No	ID=5-11970020-11970032-AT,5-11970082-11970116-ATATATGTACACACATATATGTACATATGTGTAC;MOTIFS=ATATATGTACACACATATATGTACATATGTGTAC,AT;STRUC=<VC191491>	HPRC,HGSVC	Yes	3.322	No	NA,NA	NA	NA
chr5:11970103	166294	INS	64	0.8023	0.6804	2	NA	NA	NA	NA	NA	NA	NA	NA	NA	No	ID=5-11970020-11970032-AT,5-11970082-11970116-ATATATGTACACACATATATGTACATATGTGTAC;MOTIFS=ATATATGTACACACATATATGTACATATGTGTAC,AT;STRUC=<VC191491>	HPRC,HGSVC	Yes	3.322	Yes	NA,NA	NA	NA
chr5:11970103	166296	INS	94	0.8285	0.652	8	NA	NA	NA	NA	NA	NA	NA	NA	NA	No	ID=5-11970020-11970032-AT,5-11970082-11970116-ATATATGTACACACATATATGTACATATGTGTAC;MOTIFS=ATATATGTACACACATATATGTACATATGTGTAC,AT;STRUC=<VC191491>	HPRC,HGSVC	Yes	3.322	Yes	NA,NA	NA	NA
chr5:11970103	166297	INS	132	0.8335	0.6173	1	NA	NA	NA	NA	NA	NA	NA	NA	NA	No	ID=5-11970020-11970032-AT,5-11970082-11970116-ATATATGTACACACATATATGTACATATGTGTAC;MOTIFS=ATATATGTACACACATATATGTACATATGTGTAC,AT;STRUC=<VC191491>	HPRC,HGSVC	Yes	3.322	Yes	NA,NA	NA	NA
chr5:11970104	166298	INS	172	0.8343	0.5819	30	NA	NA	NA	NA	NA	NA	NA	NA	NA	No	ID=5-11970020-11970032-AT,5-11970082-11970116-ATATATGTACACACATATATGTACATATGTGTAC;MOTIFS=ATATATGTACACACATATATGTACATATGTGTAC,AT;STRUC=<VC191491>	HPRC,HGSVC	Yes	3.322	Yes	NA,NA	NA	NA
chr5:11970133	166299	INS	72	0.8924	0.3962	3	NA	NA	NA	NA	NA	NA	NA	NA	NA	No	NA	HPRC,HGSVC	Yes	3.322	Yes	NA,NA	NA	NA
chr5:12003125	166300	INS	54	0.8501	0.5684	14	NA	NA	NA	NA	NA	NA	NA	NA	NA	No	ID=5-12003057-12003071-CT,5-12003070-12003080-TA;MOTIFS=CT,TA;STRUC=<VC191494>	NA	Yes	1.616	Yes	NA,NA	NA	NA
chr5:12003125	166301	INS	60	0.893	0.3893	1	NA	NA	NA	NA	NA	NA	NA	NA	NA	No	ID=5-12003057-12003071-CT,5-12003070-12003080-TA;MOTIFS=CT,TA;STRUC=<VC191494>	NA	Yes	1.616	No	NA,NA	NA	NA
chr5:12003125	166302	INS	58	0.8678	0.5206	2	NA	NA	NA	NA	NA	NA	NA	NA	NA	No	ID=5-12003057-12003071-CT,5-12003070-12003080-TA;MOTIFS=CT,TA;STRUC=<VC191494>	NA	Yes	1.616	No	NA,NA	NA	NA
chr5:12011035	166303	INS	63	0.8542	0.5412	1	NA	NA	NA	NA	NA	NA	NA	NA	NA	No	NA	NA	No	1.616	No	NA,NA	NA	NA
chr5:12037377	166304	DEL	80	0.8706	0.4794	28	NA	NA	NA	NA	NA	NA	NA	NA	NA	No	NA	HPRC,HGSVC,1KG-ONT	No	5.929	Yes	NA,NA	NA	NA
chr5:12046498	166305	DEL	59	0.8535	0.5572	3	NA	NA	NA	NA	NA	NA	NA	NA	NA	No	ID=5-12046527-12046585-GTATATAATGTATACATATAGGTCTACAC;MOTIFS=GTATATAATGTATACATATAGGTCTACAC;STRUC=<TR2862676>	NA	Yes	0.395	Yes	NA,NA	NA	NA
chr5:12046527	166306	INS	58	0.8478	0.5471	3	NA	NA	NA	NA	NA	NA	NA	NA	NA	No	NA	NA	No	1.616	Yes	NA,NA	NA	NA
chr5:12056931	166307	DEL	96	0.8693	0.4642	145	NA	NA	NA	NA	NA	NA	NA	NA	NA	No	ID=5-12056797-12056898-TGGAGTGTGAATAAAAATCAGATTACAATGTG,5-12056970-12057090-AAAATCAGATTACAATGTGTGGAGGGTGAATA,5-12057283-12057407-GTGAATAAAAATCAGATTACAATGTGTGGAGT;MOTIFS=AAAATCAGATTACAATGTGTGGAGGGTGAATA,TGGAGTGTGAATAAAAATCAGATTACAATGTG,GTGAATAAAAATCAGATTACAATGTGTGGAGT;STRUC=<VC191500>	HGSVC,1KG-ONT	No	2.119	Yes	NA,NA	NA	NA
chr5:12056947	166308	DEL	160	0.8598	0.5301	1	NA	NA	NA	NA	NA	NA	NA	NA	NA	No	ID=5-12056797-12056898-TGGAGTGTGAATAAAAATCAGATTACAATGTG,5-12056970-12057090-AAAATCAGATTACAATGTGTGGAGGGTGAATA,5-12057283-12057407-GTGAATAAAAATCAGATTACAATGTGTGGAGT;MOTIFS=AAAATCAGATTACAATGTGTGGAGGGTGAATA,TGGAGTGTGAATAAAAATCAGATTACAATGTG,GTGAATAAAAATCAGATTACAATGTGTGGAGT;STRUC=<VC191500>	NA	No	2.011	No	NA,NA	NA	NA
chr5:12056969	166309	DEL	544	0.8894	0.4304	1	NA	NA	NA	NA	NA	NA	NA	NA	NA	No	ID=5-12056797-12056898-TGGAGTGTGAATAAAAATCAGATTACAATGTG,5-12056970-12057090-AAAATCAGATTACAATGTGTGGAGGGTGAATA,5-12057283-12057407-GTGAATAAAAATCAGATTACAATGTGTGGAGT;MOTIFS=AAAATCAGATTACAATGTGTGGAGGGTGAATA,TGGAGTGTGAATAAAAATCAGATTACAATGTG,GTGAATAAAAATCAGATTACAATGTGTGGAGT;STRUC=<VC191500>	NA	No	1.801	No	NA,NA	NA	NA
chr5:12057027	166310	INS	91	0.8785	0.4396	1	NA	NA	NA	NA	NA	NA	NA	NA	NA	No	ID=5-12056797-12056898-TGGAGTGTGAATAAAAATCAGATTACAATGTG,5-12056970-12057090-AAAATCAGATTACAATGTGTGGAGGGTGAATA,5-12057283-12057407-GTGAATAAAAATCAGATTACAATGTGTGGAGT;MOTIFS=AAAATCAGATTACAATGTGTGGAGGGTGAATA,TGGAGTGTGAATAAAAATCAGATTACAATGTG,GTGAATAAAAATCAGATTACAATGTGTGGAGT;STRUC=<VC191500>	HPRC,HGSVC,1KG-ONT	Yes	1.616	No	NA,NA	NA	NA
chr5:12057027	166311	INS	96	0.9132	0.3479	619	NA	NA	NA	NA	NA	NA	NA	NA	NA	No	ID=5-12056797-12056898-TGGAGTGTGAATAAAAATCAGATTACAATGTG,5-12056970-12057090-AAAATCAGATTACAATGTGTGGAGGGTGAATA,5-12057283-12057407-GTGAATAAAAATCAGATTACAATGTGTGGAGT;MOTIFS=AAAATCAGATTACAATGTGTGGAGGGTGAATA,TGGAGTGTGAATAAAAATCAGATTACAATGTG,GTGAATAAAAATCAGATTACAATGTGTGGAGT;STRUC=<VC191500>	HPRC,HGSVC,1KG-ONT	Yes	1.616	Yes	NA,NA	NA	NA
chr5:12057027	166312	INS	122	0.9071	0.3474	2	NA	NA	NA	NA	NA	NA	NA	NA	NA	No	ID=5-12056797-12056898-TGGAGTGTGAATAAAAATCAGATTACAATGTG,5-12056970-12057090-AAAATCAGATTACAATGTGTGGAGGGTGAATA,5-12057283-12057407-GTGAATAAAAATCAGATTACAATGTGTGGAGT;MOTIFS=AAAATCAGATTACAATGTGTGGAGGGTGAATA,TGGAGTGTGAATAAAAATCAGATTACAATGTG,GTGAATAAAAATCAGATTACAATGTGTGGAGT;STRUC=<VC191500>	HPRC,HGSVC,1KG-ONT	Yes	1.616	No	NA,NA	NA	NA
chr5:12057033	166313	INS	386	0.8557	0.5242	46	NA	NA	NA	NA	NA	NA	NA	NA	NA	No	ID=5-12056797-12056898-TGGAGTGTGAATAAAAATCAGATTACAATGTG,5-12056970-12057090-AAAATCAGATTACAATGTGTGGAGGGTGAATA,5-12057283-12057407-GTGAATAAAAATCAGATTACAATGTGTGGAGT;MOTIFS=AAAATCAGATTACAATGTGTGGAGGGTGAATA,TGGAGTGTGAATAAAAATCAGATTACAATGTG,GTGAATAAAAATCAGATTACAATGTGTGGAGT;STRUC=<VC191500>	HPRC,HGSVC,1KG-ONT	Yes	3.828	Yes	NA,NA	NA	NA
chr5:12057043	166314	DEL	64	0.845	0.578	20	NA	NA	NA	NA	NA	NA	NA	NA	NA	No	ID=5-12056797-12056898-TGGAGTGTGAATAAAAATCAGATTACAATGTG,5-12056970-12057090-AAAATCAGATTACAATGTGTGGAGGGTGAATA,5-12057283-12057407-GTGAATAAAAATCAGATTACAATGTGTGGAGT;MOTIFS=AAAATCAGATTACAATGTGTGGAGGGTGAATA,TGGAGTGTGAATAAAAATCAGATTACAATGTG,GTGAATAAAAATCAGATTACAATGTGTGGAGT;STRUC=<VC191500>	HPRC,HGSVC,1KG-ONT	No	4.312	Yes	NA,NA	NA	NA
chr5:12057044	166315	INS	64	0.8363	0.6027	55	NA	NA	NA	NA	NA	NA	NA	NA	NA	No	ID=5-12056797-12056898-TGGAGTGTGAATAAAAATCAGATTACAATGTG,5-12056970-12057090-AAAATCAGATTACAATGTGTGGAGGGTGAATA,5-12057283-12057407-GTGAATAAAAATCAGATTACAATGTGTGGAGT;MOTIFS=AAAATCAGATTACAATGTGTGGAGGGTGAATA,TGGAGTGTGAATAAAAATCAGATTACAATGTG,GTGAATAAAAATCAGATTACAATGTGTGGAGT;STRUC=<VC191500>	NA	Yes	1.616	Yes	NA,NA	NA	NA
chr5:12057091	166316	INS	128	0.865	0.5272	408	NA	NA	NA	NA	NA	NA	NA	NA	NA	No	ID=5-12056797-12056898-TGGAGTGTGAATAAAAATCAGATTACAATGTG,5-12056970-12057090-AAAATCAGATTACAATGTGTGGAGGGTGAATA,5-12057283-12057407-GTGAATAAAAATCAGATTACAATGTGTGGAGT;MOTIFS=AAAATCAGATTACAATGTGTGGAGGGTGAATA,TGGAGTGTGAATAAAAATCAGATTACAATGTG,GTGAATAAAAATCAGATTACAATGTGTGGAGT;STRUC=<VC191500>	HPRC,HGSVC,1KG-ONT	Yes	1.616	Yes	NA,NA	NA	NA
chr5:12057108	166317	INS	96	0.8576	0.5304	87	NA	NA	NA	NA	NA	NA	NA	NA	NA	No	ID=5-12056797-12056898-TGGAGTGTGAATAAAAATCAGATTACAATGTG,5-12056970-12057090-AAAATCAGATTACAATGTGTGGAGGGTGAATA,5-12057283-12057407-GTGAATAAAAATCAGATTACAATGTGTGGAGT;MOTIFS=AAAATCAGATTACAATGTGTGGAGGGTGAATA,TGGAGTGTGAATAAAAATCAGATTACAATGTG,GTGAATAAAAATCAGATTACAATGTGTGGAGT;STRUC=<VC191500>	HPRC,HGSVC,1KG-ONT	Yes	1.616	Yes	NA,NA	NA	NA
chr5:12057139	166318	INS	64	0.8933	0.3682	13	NA	NA	NA	NA	NA	NA	NA	NA	NA	No	ID=5-12056797-12056898-TGGAGTGTGAATAAAAATCAGATTACAATGTG,5-12056970-12057090-AAAATCAGATTACAATGTGTGGAGGGTGAATA,5-12057283-12057407-GTGAATAAAAATCAGATTACAATGTGTGGAGT;MOTIFS=AAAATCAGATTACAATGTGTGGAGGGTGAATA,TGGAGTGTGAATAAAAATCAGATTACAATGTG,GTGAATAAAAATCAGATTACAATGTGTGGAGT;STRUC=<VC191500>	NA	No	0.469	Yes	NA,NA	NA	NA
chr5:12057315	166319	INS	64	0.8019	0.6854	9	NA	NA	NA	NA	NA	NA	NA	NA	NA	No	ID=5-12056797-12056898-TGGAGTGTGAATAAAAATCAGATTACAATGTG,5-12056970-12057090-AAAATCAGATTACAATGTGTGGAGGGTGAATA,5-12057283-12057407-GTGAATAAAAATCAGATTACAATGTGTGGAGT;MOTIFS=AAAATCAGATTACAATGTGTGGAGGGTGAATA,TGGAGTGTGAATAAAAATCAGATTACAATGTG,GTGAATAAAAATCAGATTACAATGTGTGGAGT;STRUC=<VC191500>	NA	No	3.828	Yes	NA,NA	NA	NA
chr5:12057465	166320	INS	67	0.832	0.6367	4	NA	NA	NA	NA	NA	NA	NA	NA	NA	No	NA	NA	No	1.616	No	NA,NA	NA	NA
chr5:12057763	166321	DEL	96	0.8404	0.6259	318	NA	NA	NA	NA	NA	NA	NA	NA	NA	No	NA	1KG-ONT	No	2.133	Yes	NA,NA	NA	NA
chr5:12131225	166322	DEL	75	0.8923	0.4061	2	NA	NA	NA	NA	NA	NA	NA	NA	NA	No	NA	NA	No	2.446	No	NA,NA	NA	NA
chr5:12163379	166323	INS	78	0.8486	0.5815	1	NA	NA	NA	NA	NA	NA	NA	NA	NA	No	NA	NA	No	1.616	No	NA,NA	NA	NA
chr5:12186375	166324	DEL	304	0.9422	0.2478	662	NA	NA	NA	NA	NA	NA	NA	NA	NA	No	ID=5-12186389-12186414-T;MOTIFS=T;STRUC=(T)n	HPRC,HGSVC,1KG-ONT	No	0.485	Yes	NA,NA	NA	NA
chr5:12202156	166326	INS	86	0.8711	0.4765	2	NA	NA	NA	NA	NA	NA	NA	NA	NA	No	ID=5-12202156-12202176-AT,5-12202179-12202190-TA,5-12202201-12202212-TA,5-12202215-12202224-TA,5-12202237-12202253-TA;MOTIFS=TA,AT;STRUC=<VC191511>	HGSVC	Yes	1.616	No	NA,NA	NA	NA
chr5:12202156	166325	INS	64	0.8309	0.6073	20	NA	NA	NA	NA	NA	NA	NA	NA	NA	No	ID=5-12202156-12202176-AT,5-12202179-12202190-TA,5-12202201-12202212-TA,5-12202215-12202224-TA,5-12202237-12202253-TA;MOTIFS=TA,AT;STRUC=<VC191511>	HPRC,HGSVC,1KG-ONT	Yes	1.616	Yes	NA,NA	NA	NA
chr5:12202157	166327	INS	65	0.9218	0.3428	4	NA	NA	NA	NA	NA	NA	NA	NA	NA	No	ID=5-12202156-12202176-AT,5-12202179-12202190-TA,5-12202201-12202212-TA,5-12202215-12202224-TA,5-12202237-12202253-TA;MOTIFS=TA,AT;STRUC=<VC191511>	HPRC,HGSVC,1KG-ONT	Yes	1.616	No	NA,NA	NA	NA
chr5:12202157	166328	INS	60	0.8365	0.6029	32	NA	NA	NA	NA	NA	NA	NA	NA	NA	No	ID=5-12202156-12202176-AT,5-12202179-12202190-TA,5-12202201-12202212-TA,5-12202215-12202224-TA,5-12202237-12202253-TA;MOTIFS=TA,AT;STRUC=<VC191511>	HPRC,HGSVC,1KG-ONT	Yes	1.616	Yes	NA,NA	NA	NA
chr5:12202159	166331	INS	66	0.8555	0.5091	1	NA	NA	NA	NA	NA	NA	NA	NA	NA	No	ID=5-12202156-12202176-AT,5-12202179-12202190-TA,5-12202201-12202212-TA,5-12202215-12202224-TA,5-12202237-12202253-TA;MOTIFS=TA,AT;STRUC=<VC191511>	HPRC,HGSVC,1KG-ONT	Yes	1.616	No	NA,NA	NA	NA
chr5:12202159	166329	INS	78	0.8273	0.6132	2	NA	NA	NA	NA	NA	NA	NA	NA	NA	No	ID=5-12202156-12202176-AT,5-12202179-12202190-TA,5-12202201-12202212-TA,5-12202215-12202224-TA,5-12202237-12202253-TA;MOTIFS=TA,AT;STRUC=<VC191511>	HPRC,HGSVC,1KG-ONT	Yes	1.616	No	NA,NA	NA	NA
chr5:12202159	166330	INS	56	0.86	0.5251	23	NA	NA	NA	NA	NA	NA	NA	NA	NA	No	ID=5-12202156-12202176-AT,5-12202179-12202190-TA,5-12202201-12202212-TA,5-12202215-12202224-TA,5-12202237-12202253-TA;MOTIFS=TA,AT;STRUC=<VC191511>	HPRC,HGSVC,1KG-ONT	Yes	1.616	Yes	NA,NA	NA	NA
chr5:12237406	166332	INS	341	0.8942	0.3928	1	NA	NA	NA	NA	NA	NA	NA	NA	NA	No	NA	NA	Yes	0.182	No	NA,NA	NA	NA
chr5:12242378	166333	INS	285	0.932	0.2456	28	NA	NA	NA	NA	NA	NA	NA	NA	NA	No	NA	HPRC,HGSVC,1KG-ONT	Yes	1.908	Yes	NA,NA	NA	NA
chr5:12257460	166334	DEL	323	0.9362	0.2459	1	NA	NA	NA	NA	NA	NA	NA	NA	NA	No	ID=5-12257455-12257479-T;MOTIFS=T;STRUC=<TR2862935>,ID=5-12257628-12257637-T;MOTIFS=T;STRUC=<TR2862936>	NA	Yes	0.358	No	NA,NA	NA	NA
chr5:12425862	166338	DEL	450	0.8323	0.6406	163	NA	NA	NA	NA	NA	NA	NA	NA	NA	No	ID=5-12425774-12425785-TG,5-12425800-12425810-TA,5-12426814-12426824-TA,5-12426838-12426848-TA,5-12425864-12426499-TATAGTGTATATATTATACACGCTATATATAGTGTATA,5-12426558-12426568-TA,5-12426571-12426581-TA,5-12426588-12426598-TA,5-12426601-12426611-TA,5-12426620-12426698-TATATATAGTATATATACACACTA,5-12426642-12426652-TA,5-12426666-12426676-TA,5-12426690-12426698-TA,5-12426712-12426722-TA,5-12426738-12426748-TA,5-12426762-12426772-TA,5-12426786-12426800-TA;MOTIFS=TATAGTGTATATATTATACACGCTATATATAGTGTATA,TATATATAGTATATATACACACTA,TA,TG;STRUC=<VC191529>	HPRC,HGSVC,1KG-ONT	No	0.634	Yes	NA,NA	NA	NA
chr5:12425862	166337	DEL	298	0.7964	0.6847	30	NA	NA	NA	NA	NA	NA	NA	NA	NA	No	ID=5-12425774-12425785-TG,5-12425800-12425810-TA,5-12426814-12426824-TA,5-12426838-12426848-TA,5-12425864-12426499-TATAGTGTATATATTATACACGCTATATATAGTGTATA,5-12426558-12426568-TA,5-12426571-12426581-TA,5-12426588-12426598-TA,5-12426601-12426611-TA,5-12426620-12426698-TATATATAGTATATATACACACTA,5-12426642-12426652-TA,5-12426666-12426676-TA,5-12426690-12426698-TA,5-12426712-12426722-TA,5-12426738-12426748-TA,5-12426762-12426772-TA,5-12426786-12426800-TA;MOTIFS=TATAGTGTATATATTATACACGCTATATATAGTGTATA,TATATATAGTATATATACACACTA,TA,TG;STRUC=<VC191529>	HPRC,HGSVC,1KG-ONT	No	0.208	Yes	NA,NA	NA	NA
chr5:12425862	166336	DEL	260	0.8121	0.6625	51	NA	NA	NA	NA	NA	NA	NA	NA	NA	No	ID=5-12425774-12425785-TG,5-12425800-12425810-TA,5-12426814-12426824-TA,5-12426838-12426848-TA,5-12425864-12426499-TATAGTGTATATATTATACACGCTATATATAGTGTATA,5-12426558-12426568-TA,5-12426571-12426581-TA,5-12426588-12426598-TA,5-12426601-12426611-TA,5-12426620-12426698-TATATATAGTATATATACACACTA,5-12426642-12426652-TA,5-12426666-12426676-TA,5-12426690-12426698-TA,5-12426712-12426722-TA,5-12426738-12426748-TA,5-12426762-12426772-TA,5-12426786-12426800-TA;MOTIFS=TATAGTGTATATATTATACACGCTATATATAGTGTATA,TATATATAGTATATATACACACTA,TA,TG;STRUC=<VC191529>	HPRC,HGSVC,1KG-ONT	No	0.827	Yes	NA,NA	NA	NA
chr5:12425862	166335	DEL	184	0.8342	0.6259	47	NA	NA	NA	NA	NA	NA	NA	NA	NA	No	ID=5-12425774-12425785-TG,5-12425800-12425810-TA,5-12426814-12426824-TA,5-12426838-12426848-TA,5-12425864-12426499-TATAGTGTATATATTATACACGCTATATATAGTGTATA,5-12426558-12426568-TA,5-12426571-12426581-TA,5-12426588-12426598-TA,5-12426601-12426611-TA,5-12426620-12426698-TATATATAGTATATATACACACTA,5-12426642-12426652-TA,5-12426666-12426676-TA,5-12426690-12426698-TA,5-12426712-12426722-TA,5-12426738-12426748-TA,5-12426762-12426772-TA,5-12426786-12426800-TA;MOTIFS=TATAGTGTATATATTATACACGCTATATATAGTGTATA,TATATATAGTATATATACACACTA,TA,TG;STRUC=<VC191529>	HPRC,HGSVC,1KG-ONT	No	1.177	Yes	NA,NA	NA	NA
chr5:12425864	166340	DEL	114	0.8304	0.6231	13	NA	NA	NA	NA	NA	NA	NA	NA	NA	No	ID=5-12425774-12425785-TG,5-12425800-12425810-TA,5-12426814-12426824-TA,5-12426838-12426848-TA,5-12425864-12426499-TATAGTGTATATATTATACACGCTATATATAGTGTATA,5-12426558-12426568-TA,5-12426571-12426581-TA,5-12426588-12426598-TA,5-12426601-12426611-TA,5-12426620-12426698-TATATATAGTATATATACACACTA,5-12426642-12426652-TA,5-12426666-12426676-TA,5-12426690-12426698-TA,5-12426712-12426722-TA,5-12426738-12426748-TA,5-12426762-12426772-TA,5-12426786-12426800-TA;MOTIFS=TATAGTGTATATATTATACACGCTATATATAGTGTATA,TATATATAGTATATATACACACTA,TA,TG;STRUC=<VC191529>	HPRC,HGSVC,1KG-ONT	No	0.273	Yes	NA,NA	NA	NA
chr5:12425864	166339	DEL	76	0.8405	0.5969	8	NA	NA	NA	NA	NA	NA	NA	NA	NA	No	ID=5-12425774-12425785-TG,5-12425800-12425810-TA,5-12426814-12426824-TA,5-12426838-12426848-TA,5-12425864-12426499-TATAGTGTATATATTATACACGCTATATATAGTGTATA,5-12426558-12426568-TA,5-12426571-12426581-TA,5-12426588-12426598-TA,5-12426601-12426611-TA,5-12426620-12426698-TATATATAGTATATATACACACTA,5-12426642-12426652-TA,5-12426666-12426676-TA,5-12426690-12426698-TA,5-12426712-12426722-TA,5-12426738-12426748-TA,5-12426762-12426772-TA,5-12426786-12426800-TA;MOTIFS=TATAGTGTATATATTATACACGCTATATATAGTGTATA,TATATATAGTATATATACACACTA,TA,TG;STRUC=<VC191529>	HPRC,HGSVC,1KG-ONT	No	1.436	Yes	NA,NA	NA	NA
chr5:12425864	166342	DEL	152	0.9293	0.2785	10	NA	NA	NA	NA	NA	NA	NA	NA	NA	No	ID=5-12425774-12425785-TG,5-12425800-12425810-TA,5-12426814-12426824-TA,5-12426838-12426848-TA,5-12425864-12426499-TATAGTGTATATATTATACACGCTATATATAGTGTATA,5-12426558-12426568-TA,5-12426571-12426581-TA,5-12426588-12426598-TA,5-12426601-12426611-TA,5-12426620-12426698-TATATATAGTATATATACACACTA,5-12426642-12426652-TA,5-12426666-12426676-TA,5-12426690-12426698-TA,5-12426712-12426722-TA,5-12426738-12426748-TA,5-12426762-12426772-TA,5-12426786-12426800-TA;MOTIFS=TATAGTGTATATATTATACACGCTATATATAGTGTATA,TATATATAGTATATATACACACTA,TA,TG;STRUC=<VC191529>	HPRC,HGSVC,1KG-ONT	No	1.455	Yes	NA,NA	NA	NA
chr5:12425864	166341	DEL	137	0.817	0.6716	45	NA	NA	NA	NA	NA	NA	NA	NA	NA	No	ID=5-12425774-12425785-TG,5-12425800-12425810-TA,5-12426814-12426824-TA,5-12426838-12426848-TA,5-12425864-12426499-TATAGTGTATATATTATACACGCTATATATAGTGTATA,5-12426558-12426568-TA,5-12426571-12426581-TA,5-12426588-12426598-TA,5-12426601-12426611-TA,5-12426620-12426698-TATATATAGTATATATACACACTA,5-12426642-12426652-TA,5-12426666-12426676-TA,5-12426690-12426698-TA,5-12426712-12426722-TA,5-12426738-12426748-TA,5-12426762-12426772-TA,5-12426786-12426800-TA;MOTIFS=TATAGTGTATATATTATACACGCTATATATAGTGTATA,TATATATAGTATATATACACACTA,TA,TG;STRUC=<VC191529>	HPRC,HGSVC,1KG-ONT	No	1.452	Yes	NA,NA	NA	NA
chr5:12425866	166343	DEL	477	0.8619	0.5162	2	NA	NA	NA	NA	NA	NA	NA	NA	NA	No	ID=5-12425774-12425785-TG,5-12425800-12425810-TA,5-12426814-12426824-TA,5-12426838-12426848-TA,5-12425864-12426499-TATAGTGTATATATTATACACGCTATATATAGTGTATA,5-12426558-12426568-TA,5-12426571-12426581-TA,5-12426588-12426598-TA,5-12426601-12426611-TA,5-12426620-12426698-TATATATAGTATATATACACACTA,5-12426642-12426652-TA,5-12426666-12426676-TA,5-12426690-12426698-TA,5-12426712-12426722-TA,5-12426738-12426748-TA,5-12426762-12426772-TA,5-12426786-12426800-TA;MOTIFS=TATAGTGTATATATTATACACGCTATATATAGTGTATA,TATATATAGTATATATACACACTA,TA,TG;STRUC=<VC191529>	HPRC,HGSVC,1KG-ONT	No	0.818	Yes	NA,NA	NA	NA
chr5:12425868	166344	DEL	86	0.8525	0.5587	36	NA	NA	NA	NA	NA	NA	NA	NA	NA	No	ID=5-12425774-12425785-TG,5-12425800-12425810-TA,5-12426814-12426824-TA,5-12426838-12426848-TA,5-12425864-12426499-TATAGTGTATATATTATACACGCTATATATAGTGTATA,5-12426558-12426568-TA,5-12426571-12426581-TA,5-12426588-12426598-TA,5-12426601-12426611-TA,5-12426620-12426698-TATATATAGTATATATACACACTA,5-12426642-12426652-TA,5-12426666-12426676-TA,5-12426690-12426698-TA,5-12426712-12426722-TA,5-12426738-12426748-TA,5-12426762-12426772-TA,5-12426786-12426800-TA;MOTIFS=TATAGTGTATATATTATACACGCTATATATAGTGTATA,TATATATAGTATATATACACACTA,TA,TG;STRUC=<VC191529>	HPRC,HGSVC,1KG-ONT	No	0.18	Yes	NA,NA	NA	NA
chr5:12425868	166349	DEL	504	0.8948	0.3628	27	NA	NA	NA	NA	NA	NA	NA	NA	NA	No	ID=5-12425774-12425785-TG,5-12425800-12425810-TA,5-12426814-12426824-TA,5-12426838-12426848-TA,5-12425864-12426499-TATAGTGTATATATTATACACGCTATATATAGTGTATA,5-12426558-12426568-TA,5-12426571-12426581-TA,5-12426588-12426598-TA,5-12426601-12426611-TA,5-12426620-12426698-TATATATAGTATATATACACACTA,5-12426642-12426652-TA,5-12426666-12426676-TA,5-12426690-12426698-TA,5-12426712-12426722-TA,5-12426738-12426748-TA,5-12426762-12426772-TA,5-12426786-12426800-TA;MOTIFS=TATAGTGTATATATTATACACGCTATATATAGTGTATA,TATATATAGTATATATACACACTA,TA,TG;STRUC=<VC191529>	HPRC,HGSVC,1KG-ONT	No	0.127	Yes	NA,NA	NA	NA
chr5:12425868	166350	DEL	542	0.8695	0.459	2	NA	NA	NA	NA	NA	NA	NA	NA	NA	No	ID=5-12425774-12425785-TG,5-12425800-12425810-TA,5-12426814-12426824-TA,5-12426838-12426848-TA,5-12425864-12426499-TATAGTGTATATATTATACACGCTATATATAGTGTATA,5-12426558-12426568-TA,5-12426571-12426581-TA,5-12426588-12426598-TA,5-12426601-12426611-TA,5-12426620-12426698-TATATATAGTATATATACACACTA,5-12426642-12426652-TA,5-12426666-12426676-TA,5-12426690-12426698-TA,5-12426712-12426722-TA,5-12426738-12426748-TA,5-12426762-12426772-TA,5-12426786-12426800-TA;MOTIFS=TATAGTGTATATATTATACACGCTATATATAGTGTATA,TATATATAGTATATATACACACTA,TA,TG;STRUC=<VC191529>	HPRC,HGSVC,1KG-ONT	No	0.137	No	NA,NA	NA	NA
chr5:12425868	166348	DEL	314	0.9443	0.224	39	NA	NA	NA	NA	NA	NA	NA	NA	NA	No	ID=5-12425774-12425785-TG,5-12425800-12425810-TA,5-12426814-12426824-TA,5-12426838-12426848-TA,5-12425864-12426499-TATAGTGTATATATTATACACGCTATATATAGTGTATA,5-12426558-12426568-TA,5-12426571-12426581-TA,5-12426588-12426598-TA,5-12426601-12426611-TA,5-12426620-12426698-TATATATAGTATATATACACACTA,5-12426642-12426652-TA,5-12426666-12426676-TA,5-12426690-12426698-TA,5-12426712-12426722-TA,5-12426738-12426748-TA,5-12426762-12426772-TA,5-12426786-12426800-TA;MOTIFS=TATAGTGTATATATTATACACGCTATATATAGTGTATA,TATATATAGTATATATACACACTA,TA,TG;STRUC=<VC191529>	HPRC,HGSVC,1KG-ONT	No	0.12	Yes	NA,NA	NA	NA
chr5:12425868	166347	DEL	200	0.9422	0.2916	65	NA	NA	NA	NA	NA	NA	NA	NA	NA	No	ID=5-12425774-12425785-TG,5-12425800-12425810-TA,5-12426814-12426824-TA,5-12426838-12426848-TA,5-12425864-12426499-TATAGTGTATATATTATACACGCTATATATAGTGTATA,5-12426558-12426568-TA,5-12426571-12426581-TA,5-12426588-12426598-TA,5-12426601-12426611-TA,5-12426620-12426698-TATATATAGTATATATACACACTA,5-12426642-12426652-TA,5-12426666-12426676-TA,5-12426690-12426698-TA,5-12426712-12426722-TA,5-12426738-12426748-TA,5-12426762-12426772-TA,5-12426786-12426800-TA;MOTIFS=TATAGTGTATATATTATACACGCTATATATAGTGTATA,TATATATAGTATATATACACACTA,TA,TG;STRUC=<VC191529>	HPRC,HGSVC,1KG-ONT	No	0.125	Yes	NA,NA	NA	NA
chr5:12425868	166346	DEL	162	0.8289	0.6748	51	NA	NA	NA	NA	NA	NA	NA	NA	NA	No	ID=5-12425774-12425785-TG,5-12425800-12425810-TA,5-12426814-12426824-TA,5-12426838-12426848-TA,5-12425864-12426499-TATAGTGTATATATTATACACGCTATATATAGTGTATA,5-12426558-12426568-TA,5-12426571-12426581-TA,5-12426588-12426598-TA,5-12426601-12426611-TA,5-12426620-12426698-TATATATAGTATATATACACACTA,5-12426642-12426652-TA,5-12426666-12426676-TA,5-12426690-12426698-TA,5-12426712-12426722-TA,5-12426738-12426748-TA,5-12426762-12426772-TA,5-12426786-12426800-TA;MOTIFS=TATAGTGTATATATTATACACGCTATATATAGTGTATA,TATATATAGTATATATACACACTA,TA,TG;STRUC=<VC191529>	HPRC,HGSVC,1KG-ONT	No	0.14	Yes	NA,NA	NA	NA
chr5:12425868	166345	DEL	124	0.8434	0.5717	33	NA	NA	NA	NA	NA	NA	NA	NA	NA	No	ID=5-12425774-12425785-TG,5-12425800-12425810-TA,5-12426814-12426824-TA,5-12426838-12426848-TA,5-12425864-12426499-TATAGTGTATATATTATACACGCTATATATAGTGTATA,5-12426558-12426568-TA,5-12426571-12426581-TA,5-12426588-12426598-TA,5-12426601-12426611-TA,5-12426620-12426698-TATATATAGTATATATACACACTA,5-12426642-12426652-TA,5-12426666-12426676-TA,5-12426690-12426698-TA,5-12426712-12426722-TA,5-12426738-12426748-TA,5-12426762-12426772-TA,5-12426786-12426800-TA;MOTIFS=TATAGTGTATATATTATACACGCTATATATAGTGTATA,TATATATAGTATATATACACACTA,TA,TG;STRUC=<VC191529>	HPRC,HGSVC,1KG-ONT	No	0.111	Yes	NA,NA	NA	NA
chr5:12425994	166351	DEL	820	0.8226	0.6814	90	NA	NA	NA	NA	NA	NA	NA	NA	NA	No	ID=5-12425774-12425785-TG,5-12425800-12425810-TA,5-12426814-12426824-TA,5-12426838-12426848-TA,5-12425864-12426499-TATAGTGTATATATTATACACGCTATATATAGTGTATA,5-12426558-12426568-TA,5-12426571-12426581-TA,5-12426588-12426598-TA,5-12426601-12426611-TA,5-12426620-12426698-TATATATAGTATATATACACACTA,5-12426642-12426652-TA,5-12426666-12426676-TA,5-12426690-12426698-TA,5-12426712-12426722-TA,5-12426738-12426748-TA,5-12426762-12426772-TA,5-12426786-12426800-TA;MOTIFS=TATAGTGTATATATTATACACGCTATATATAGTGTATA,TATATATAGTATATATACACACTA,TA,TG;STRUC=<VC191529>	HGSVC,1KG-ONT	No	0.502	Yes	NA,NA	NA	NA
chr5:12426068	166352	DEL	672	0.8178	0.655	186	NA	NA	NA	NA	NA	NA	NA	NA	NA	No	ID=5-12425774-12425785-TG,5-12425800-12425810-TA,5-12426814-12426824-TA,5-12426838-12426848-TA,5-12425864-12426499-TATAGTGTATATATTATACACGCTATATATAGTGTATA,5-12426558-12426568-TA,5-12426571-12426581-TA,5-12426588-12426598-TA,5-12426601-12426611-TA,5-12426620-12426698-TATATATAGTATATATACACACTA,5-12426642-12426652-TA,5-12426666-12426676-TA,5-12426690-12426698-TA,5-12426712-12426722-TA,5-12426738-12426748-TA,5-12426762-12426772-TA,5-12426786-12426800-TA;MOTIFS=TATAGTGTATATATTATACACGCTATATATAGTGTATA,TATATATAGTATATATACACACTA,TA,TG;STRUC=<VC191529>	HPRC,HGSVC,1KG-ONT	No	0.071	No	NA,NA	NA	NA
chr5:12426070	166353	DEL	56	0.8876	0.4121	3	NA	NA	NA	NA	NA	NA	NA	NA	NA	No	ID=5-12425774-12425785-TG,5-12425800-12425810-TA,5-12426814-12426824-TA,5-12426838-12426848-TA,5-12425864-12426499-TATAGTGTATATATTATACACGCTATATATAGTGTATA,5-12426558-12426568-TA,5-12426571-12426581-TA,5-12426588-12426598-TA,5-12426601-12426611-TA,5-12426620-12426698-TATATATAGTATATATACACACTA,5-12426642-12426652-TA,5-12426666-12426676-TA,5-12426690-12426698-TA,5-12426712-12426722-TA,5-12426738-12426748-TA,5-12426762-12426772-TA,5-12426786-12426800-TA;MOTIFS=TATAGTGTATATATTATACACGCTATATATAGTGTATA,TATATATAGTATATATACACACTA,TA,TG;STRUC=<VC191529>	HPRC,HGSVC	No	0.218	Yes	NA,NA	NA	NA
chr5:12426070	166354	DEL	94	0.8324	0.6446	13	NA	NA	NA	NA	NA	NA	NA	NA	NA	No	ID=5-12425774-12425785-TG,5-12425800-12425810-TA,5-12426814-12426824-TA,5-12426838-12426848-TA,5-12425864-12426499-TATAGTGTATATATTATACACGCTATATATAGTGTATA,5-12426558-12426568-TA,5-12426571-12426581-TA,5-12426588-12426598-TA,5-12426601-12426611-TA,5-12426620-12426698-TATATATAGTATATATACACACTA,5-12426642-12426652-TA,5-12426666-12426676-TA,5-12426690-12426698-TA,5-12426712-12426722-TA,5-12426738-12426748-TA,5-12426762-12426772-TA,5-12426786-12426800-TA;MOTIFS=TATAGTGTATATATTATACACGCTATATATAGTGTATA,TATATATAGTATATATACACACTA,TA,TG;STRUC=<VC191529>	HPRC,HGSVC,1KG-ONT	No	1.143	Yes	NA,NA	NA	NA
chr5:12426070	166355	DEL	132	0.8231	0.6374	9	NA	NA	NA	NA	NA	NA	NA	NA	NA	No	ID=5-12425774-12425785-TG,5-12425800-12425810-TA,5-12426814-12426824-TA,5-12426838-12426848-TA,5-12425864-12426499-TATAGTGTATATATTATACACGCTATATATAGTGTATA,5-12426558-12426568-TA,5-12426571-12426581-TA,5-12426588-12426598-TA,5-12426601-12426611-TA,5-12426620-12426698-TATATATAGTATATATACACACTA,5-12426642-12426652-TA,5-12426666-12426676-TA,5-12426690-12426698-TA,5-12426712-12426722-TA,5-12426738-12426748-TA,5-12426762-12426772-TA,5-12426786-12426800-TA;MOTIFS=TATAGTGTATATATTATACACGCTATATATAGTGTATA,TATATATAGTATATATACACACTA,TA,TG;STRUC=<VC191529>	HPRC,HGSVC,1KG-ONT	No	1.302	No	NA,NA	NA	NA
chr5:12426070	166356	DEL	170	0.8838	0.4374	65	NA	NA	NA	NA	NA	NA	NA	NA	NA	No	ID=5-12425774-12425785-TG,5-12425800-12425810-TA,5-12426814-12426824-TA,5-12426838-12426848-TA,5-12425864-12426499-TATAGTGTATATATTATACACGCTATATATAGTGTATA,5-12426558-12426568-TA,5-12426571-12426581-TA,5-12426588-12426598-TA,5-12426601-12426611-TA,5-12426620-12426698-TATATATAGTATATATACACACTA,5-12426642-12426652-TA,5-12426666-12426676-TA,5-12426690-12426698-TA,5-12426712-12426722-TA,5-12426738-12426748-TA,5-12426762-12426772-TA,5-12426786-12426800-TA;MOTIFS=TATAGTGTATATATTATACACGCTATATATAGTGTATA,TATATATAGTATATATACACACTA,TA,TG;STRUC=<VC191529>	HPRC,HGSVC,1KG-ONT	No	1.203	Yes	NA,NA	NA	NA
chr5:12426108	166357	DEL	421	0.8445	0.5926	134	NA	NA	NA	NA	NA	NA	NA	NA	NA	No	ID=5-12425774-12425785-TG,5-12425800-12425810-TA,5-12426814-12426824-TA,5-12426838-12426848-TA,5-12425864-12426499-TATAGTGTATATATTATACACGCTATATATAGTGTATA,5-12426558-12426568-TA,5-12426571-12426581-TA,5-12426588-12426598-TA,5-12426601-12426611-TA,5-12426620-12426698-TATATATAGTATATATACACACTA,5-12426642-12426652-TA,5-12426666-12426676-TA,5-12426690-12426698-TA,5-12426712-12426722-TA,5-12426738-12426748-TA,5-12426762-12426772-TA,5-12426786-12426800-TA;MOTIFS=TATAGTGTATATATTATACACGCTATATATAGTGTATA,TATATATAGTATATATACACACTA,TA,TG;STRUC=<VC191529>	HPRC,HGSVC,1KG-ONT	No	0.756	Yes	NA,NA	NA	NA
chr5:12426165	166358	INS	66	0.9049	0.3591	16	NA	NA	NA	NA	NA	NA	NA	NA	NA	No	ID=5-12425774-12425785-TG,5-12425800-12425810-TA,5-12426814-12426824-TA,5-12426838-12426848-TA,5-12425864-12426499-TATAGTGTATATATTATACACGCTATATATAGTGTATA,5-12426558-12426568-TA,5-12426571-12426581-TA,5-12426588-12426598-TA,5-12426601-12426611-TA,5-12426620-12426698-TATATATAGTATATATACACACTA,5-12426642-12426652-TA,5-12426666-12426676-TA,5-12426690-12426698-TA,5-12426712-12426722-TA,5-12426738-12426748-TA,5-12426762-12426772-TA,5-12426786-12426800-TA;MOTIFS=TATAGTGTATATATTATACACGCTATATATAGTGTATA,TATATATAGTATATATACACACTA,TA,TG;STRUC=<VC191529>	HPRC,HGSVC	No	4.971	Yes	NA,NA	NA	NA
chr5:12426173	166360	DEL	142	0.8753	0.6983	20	NA	NA	NA	NA	NA	NA	NA	NA	NA	No	ID=5-12425774-12425785-TG,5-12425800-12425810-TA,5-12426814-12426824-TA,5-12426838-12426848-TA,5-12425864-12426499-TATAGTGTATATATTATACACGCTATATATAGTGTATA,5-12426558-12426568-TA,5-12426571-12426581-TA,5-12426588-12426598-TA,5-12426601-12426611-TA,5-12426620-12426698-TATATATAGTATATATACACACTA,5-12426642-12426652-TA,5-12426666-12426676-TA,5-12426690-12426698-TA,5-12426712-12426722-TA,5-12426738-12426748-TA,5-12426762-12426772-TA,5-12426786-12426800-TA;MOTIFS=TATAGTGTATATATTATACACGCTATATATAGTGTATA,TATATATAGTATATATACACACTA,TA,TG;STRUC=<VC191529>	HPRC,HGSVC,1KG-ONT	No	1.024	Yes	NA,NA	NA	NA
chr5:12426173	166359	DEL	66	0.8956	0.6535	15	NA	NA	NA	NA	NA	NA	NA	NA	NA	No	ID=5-12425774-12425785-TG,5-12425800-12425810-TA,5-12426814-12426824-TA,5-12426838-12426848-TA,5-12425864-12426499-TATAGTGTATATATTATACACGCTATATATAGTGTATA,5-12426558-12426568-TA,5-12426571-12426581-TA,5-12426588-12426598-TA,5-12426601-12426611-TA,5-12426620-12426698-TATATATAGTATATATACACACTA,5-12426642-12426652-TA,5-12426666-12426676-TA,5-12426690-12426698-TA,5-12426712-12426722-TA,5-12426738-12426748-TA,5-12426762-12426772-TA,5-12426786-12426800-TA;MOTIFS=TATAGTGTATATATTATACACGCTATATATAGTGTATA,TATATATAGTATATATACACACTA,TA,TG;STRUC=<VC191529>	HPRC,HGSVC,1KG-ONT	No	1.821	Yes	NA,NA	NA	NA
chr5:12426184	166361	DEL	345	0.8225	0.625	10	NA	NA	NA	NA	NA	NA	NA	NA	NA	No	ID=5-12425774-12425785-TG,5-12425800-12425810-TA,5-12426814-12426824-TA,5-12426838-12426848-TA,5-12425864-12426499-TATAGTGTATATATTATACACGCTATATATAGTGTATA,5-12426558-12426568-TA,5-12426571-12426581-TA,5-12426588-12426598-TA,5-12426601-12426611-TA,5-12426620-12426698-TATATATAGTATATATACACACTA,5-12426642-12426652-TA,5-12426666-12426676-TA,5-12426690-12426698-TA,5-12426712-12426722-TA,5-12426738-12426748-TA,5-12426762-12426772-TA,5-12426786-12426800-TA;MOTIFS=TATAGTGTATATATTATACACGCTATATATAGTGTATA,TATATATAGTATATATACACACTA,TA,TG;STRUC=<VC191529>	HPRC,HGSVC,1KG-ONT	No	0.766	No	NA,NA	NA	NA
chr5:12426202	166362	INS	143	0.7991	0.6869	22	NA	NA	NA	NA	NA	NA	NA	NA	NA	No	ID=5-12425774-12425785-TG,5-12425800-12425810-TA,5-12426814-12426824-TA,5-12426838-12426848-TA,5-12425864-12426499-TATAGTGTATATATTATACACGCTATATATAGTGTATA,5-12426558-12426568-TA,5-12426571-12426581-TA,5-12426588-12426598-TA,5-12426601-12426611-TA,5-12426620-12426698-TATATATAGTATATATACACACTA,5-12426642-12426652-TA,5-12426666-12426676-TA,5-12426690-12426698-TA,5-12426712-12426722-TA,5-12426738-12426748-TA,5-12426762-12426772-TA,5-12426786-12426800-TA;MOTIFS=TATAGTGTATATATTATACACGCTATATATAGTGTATA,TATATATAGTATATATACACACTA,TA,TG;STRUC=<VC191529>	NA	No	4.971	Yes	NA,NA	NA	NA
chr5:12426206	166363	DEL	99	0.8486	0.6523	117	NA	NA	NA	NA	NA	NA	NA	NA	NA	No	ID=5-12425774-12425785-TG,5-12425800-12425810-TA,5-12426814-12426824-TA,5-12426838-12426848-TA,5-12425864-12426499-TATAGTGTATATATTATACACGCTATATATAGTGTATA,5-12426558-12426568-TA,5-12426571-12426581-TA,5-12426588-12426598-TA,5-12426601-12426611-TA,5-12426620-12426698-TATATATAGTATATATACACACTA,5-12426642-12426652-TA,5-12426666-12426676-TA,5-12426690-12426698-TA,5-12426712-12426722-TA,5-12426738-12426748-TA,5-12426762-12426772-TA,5-12426786-12426800-TA;MOTIFS=TATAGTGTATATATTATACACGCTATATATAGTGTATA,TATATATAGTATATATACACACTA,TA,TG;STRUC=<VC191529>	HPRC,HGSVC,1KG-ONT	No	0.938	Yes	NA,NA	NA	NA
chr5:12426219	166364	DEL	60	0.7915	0.6995	19	NA	NA	NA	NA	NA	NA	NA	NA	NA	No	ID=5-12425774-12425785-TG,5-12425800-12425810-TA,5-12426814-12426824-TA,5-12426838-12426848-TA,5-12425864-12426499-TATAGTGTATATATTATACACGCTATATATAGTGTATA,5-12426558-12426568-TA,5-12426571-12426581-TA,5-12426588-12426598-TA,5-12426601-12426611-TA,5-12426620-12426698-TATATATAGTATATATACACACTA,5-12426642-12426652-TA,5-12426666-12426676-TA,5-12426690-12426698-TA,5-12426712-12426722-TA,5-12426738-12426748-TA,5-12426762-12426772-TA,5-12426786-12426800-TA;MOTIFS=TATAGTGTATATATTATACACGCTATATATAGTGTATA,TATATATAGTATATATACACACTA,TA,TG;STRUC=<VC191529>	HPRC,HGSVC	No	0.524	Yes	NA,NA	NA	NA
chr5:12426245	166365	DEL	61	0.8168	0.6559	21	NA	NA	NA	NA	NA	NA	NA	NA	NA	No	ID=5-12425774-12425785-TG,5-12425800-12425810-TA,5-12426814-12426824-TA,5-12426838-12426848-TA,5-12425864-12426499-TATAGTGTATATATTATACACGCTATATATAGTGTATA,5-12426558-12426568-TA,5-12426571-12426581-TA,5-12426588-12426598-TA,5-12426601-12426611-TA,5-12426620-12426698-TATATATAGTATATATACACACTA,5-12426642-12426652-TA,5-12426666-12426676-TA,5-12426690-12426698-TA,5-12426712-12426722-TA,5-12426738-12426748-TA,5-12426762-12426772-TA,5-12426786-12426800-TA;MOTIFS=TATAGTGTATATATTATACACGCTATATATAGTGTATA,TATATATAGTATATATACACACTA,TA,TG;STRUC=<VC191529>	HPRC,HGSVC	No	0.418	Yes	NA,NA	NA	NA
chr5:12426282	166366	DEL	52	0.8709	0.5057	25	NA	NA	NA	NA	NA	NA	NA	NA	NA	No	ID=5-12425774-12425785-TG,5-12425800-12425810-TA,5-12426814-12426824-TA,5-12426838-12426848-TA,5-12425864-12426499-TATAGTGTATATATTATACACGCTATATATAGTGTATA,5-12426558-12426568-TA,5-12426571-12426581-TA,5-12426588-12426598-TA,5-12426601-12426611-TA,5-12426620-12426698-TATATATAGTATATATACACACTA,5-12426642-12426652-TA,5-12426666-12426676-TA,5-12426690-12426698-TA,5-12426712-12426722-TA,5-12426738-12426748-TA,5-12426762-12426772-TA,5-12426786-12426800-TA;MOTIFS=TATAGTGTATATATTATACACGCTATATATAGTGTATA,TATATATAGTATATATACACACTA,TA,TG;STRUC=<VC191529>	HPRC,HGSVC	No	0.363	Yes	NA,NA	NA	NA
chr5:12426294	166367	DEL	73	0.8794	0.4439	4	NA	NA	NA	NA	NA	NA	NA	NA	NA	No	ID=5-12425774-12425785-TG,5-12425800-12425810-TA,5-12426814-12426824-TA,5-12426838-12426848-TA,5-12425864-12426499-TATAGTGTATATATTATACACGCTATATATAGTGTATA,5-12426558-12426568-TA,5-12426571-12426581-TA,5-12426588-12426598-TA,5-12426601-12426611-TA,5-12426620-12426698-TATATATAGTATATATACACACTA,5-12426642-12426652-TA,5-12426666-12426676-TA,5-12426690-12426698-TA,5-12426712-12426722-TA,5-12426738-12426748-TA,5-12426762-12426772-TA,5-12426786-12426800-TA;MOTIFS=TATAGTGTATATATTATACACGCTATATATAGTGTATA,TATATATAGTATATATACACACTA,TA,TG;STRUC=<VC191529>	HPRC,HGSVC,1KG-ONT	No	0.161	No	NA,NA	NA	NA
chr5:12426298	166368	DEL	231	0.8293	0.6478	147	NA	NA	NA	NA	NA	NA	NA	NA	NA	No	ID=5-12425774-12425785-TG,5-12425800-12425810-TA,5-12426814-12426824-TA,5-12426838-12426848-TA,5-12425864-12426499-TATAGTGTATATATTATACACGCTATATATAGTGTATA,5-12426558-12426568-TA,5-12426571-12426581-TA,5-12426588-12426598-TA,5-12426601-12426611-TA,5-12426620-12426698-TATATATAGTATATATACACACTA,5-12426642-12426652-TA,5-12426666-12426676-TA,5-12426690-12426698-TA,5-12426712-12426722-TA,5-12426738-12426748-TA,5-12426762-12426772-TA,5-12426786-12426800-TA;MOTIFS=TATAGTGTATATATTATACACGCTATATATAGTGTATA,TATATATAGTATATATACACACTA,TA,TG;STRUC=<VC191529>	HPRC,HGSVC,1KG-ONT	No	1.292	Yes	NA,NA	NA	NA
chr5:12426336	166369	DEL	193	0.8029	0.6973	26	NA	NA	NA	NA	NA	NA	NA	NA	NA	No	ID=5-12425774-12425785-TG,5-12425800-12425810-TA,5-12426814-12426824-TA,5-12426838-12426848-TA,5-12425864-12426499-TATAGTGTATATATTATACACGCTATATATAGTGTATA,5-12426558-12426568-TA,5-12426571-12426581-TA,5-12426588-12426598-TA,5-12426601-12426611-TA,5-12426620-12426698-TATATATAGTATATATACACACTA,5-12426642-12426652-TA,5-12426666-12426676-TA,5-12426690-12426698-TA,5-12426712-12426722-TA,5-12426738-12426748-TA,5-12426762-12426772-TA,5-12426786-12426800-TA;MOTIFS=TATAGTGTATATATTATACACGCTATATATAGTGTATA,TATATATAGTATATATACACACTA,TA,TG;STRUC=<VC191529>	HPRC,HGSVC,1KG-ONT	No	1.464	Yes	NA,NA	NA	NA
chr5:12426374	166370	DEL	155	0.9198	0.2989	52	NA	NA	NA	NA	NA	NA	NA	NA	NA	No	ID=5-12425774-12425785-TG,5-12425800-12425810-TA,5-12426814-12426824-TA,5-12426838-12426848-TA,5-12425864-12426499-TATAGTGTATATATTATACACGCTATATATAGTGTATA,5-12426558-12426568-TA,5-12426571-12426581-TA,5-12426588-12426598-TA,5-12426601-12426611-TA,5-12426620-12426698-TATATATAGTATATATACACACTA,5-12426642-12426652-TA,5-12426666-12426676-TA,5-12426690-12426698-TA,5-12426712-12426722-TA,5-12426738-12426748-TA,5-12426762-12426772-TA,5-12426786-12426800-TA;MOTIFS=TATAGTGTATATATTATACACGCTATATATAGTGTATA,TATATATAGTATATATACACACTA,TA,TG;STRUC=<VC191529>	HPRC,HGSVC,1KG-ONT	No	1.273	Yes	NA,NA	NA	NA
chr5:12426400	166371	DEL	129	0.8043	0.6686	11	NA	NA	NA	NA	NA	NA	NA	NA	NA	No	ID=5-12425774-12425785-TG,5-12425800-12425810-TA,5-12426814-12426824-TA,5-12426838-12426848-TA,5-12425864-12426499-TATAGTGTATATATTATACACGCTATATATAGTGTATA,5-12426558-12426568-TA,5-12426571-12426581-TA,5-12426588-12426598-TA,5-12426601-12426611-TA,5-12426620-12426698-TATATATAGTATATATACACACTA,5-12426642-12426652-TA,5-12426666-12426676-TA,5-12426690-12426698-TA,5-12426712-12426722-TA,5-12426738-12426748-TA,5-12426762-12426772-TA,5-12426786-12426800-TA;MOTIFS=TATAGTGTATATATTATACACGCTATATATAGTGTATA,TATATATAGTATATATACACACTA,TA,TG;STRUC=<VC191529>	HPRC,HGSVC,1KG-ONT	No	1.06	Yes	NA,NA	NA	NA
chr5:12426412	166372	DEL	117	0.8352	0.6053	29	NA	NA	NA	NA	NA	NA	NA	NA	NA	No	ID=5-12425774-12425785-TG,5-12425800-12425810-TA,5-12426814-12426824-TA,5-12426838-12426848-TA,5-12425864-12426499-TATAGTGTATATATTATACACGCTATATATAGTGTATA,5-12426558-12426568-TA,5-12426571-12426581-TA,5-12426588-12426598-TA,5-12426601-12426611-TA,5-12426620-12426698-TATATATAGTATATATACACACTA,5-12426642-12426652-TA,5-12426666-12426676-TA,5-12426690-12426698-TA,5-12426712-12426722-TA,5-12426738-12426748-TA,5-12426762-12426772-TA,5-12426786-12426800-TA;MOTIFS=TATAGTGTATATATTATACACGCTATATATAGTGTATA,TATATATAGTATATATACACACTA,TA,TG;STRUC=<VC191529>	HPRC,HGSVC,1KG-ONT	No	1.52	Yes	NA,NA	NA	NA
chr5:12426438	166373	DEL	91	0.8298	0.6314	2	NA	NA	NA	NA	NA	NA	NA	NA	NA	No	ID=5-12425774-12425785-TG,5-12425800-12425810-TA,5-12426814-12426824-TA,5-12426838-12426848-TA,5-12425864-12426499-TATAGTGTATATATTATACACGCTATATATAGTGTATA,5-12426558-12426568-TA,5-12426571-12426581-TA,5-12426588-12426598-TA,5-12426601-12426611-TA,5-12426620-12426698-TATATATAGTATATATACACACTA,5-12426642-12426652-TA,5-12426666-12426676-TA,5-12426690-12426698-TA,5-12426712-12426722-TA,5-12426738-12426748-TA,5-12426762-12426772-TA,5-12426786-12426800-TA;MOTIFS=TATAGTGTATATATTATACACGCTATATATAGTGTATA,TATATATAGTATATATACACACTA,TA,TG;STRUC=<VC191529>	HPRC,HGSVC,1KG-ONT	No	1.52	No	NA,NA	NA	NA
chr5:12426450	166374	DEL	79	0.8056	0.6783	11	NA	NA	NA	NA	NA	NA	NA	NA	NA	No	ID=5-12425774-12425785-TG,5-12425800-12425810-TA,5-12426814-12426824-TA,5-12426838-12426848-TA,5-12425864-12426499-TATAGTGTATATATTATACACGCTATATATAGTGTATA,5-12426558-12426568-TA,5-12426571-12426581-TA,5-12426588-12426598-TA,5-12426601-12426611-TA,5-12426620-12426698-TATATATAGTATATATACACACTA,5-12426642-12426652-TA,5-12426666-12426676-TA,5-12426690-12426698-TA,5-12426712-12426722-TA,5-12426738-12426748-TA,5-12426762-12426772-TA,5-12426786-12426800-TA;MOTIFS=TATAGTGTATATATTATACACGCTATATATAGTGTATA,TATATATAGTATATATACACACTA,TA,TG;STRUC=<VC191529>	HPRC,HGSVC,1KG-ONT	No	1.652	Yes	NA,NA	NA	NA
chr5:12426495	166376	INS	156	0.8016	0.6983	19	NA	NA	NA	NA	NA	NA	NA	NA	NA	No	ID=5-12425774-12425785-TG,5-12425800-12425810-TA,5-12426814-12426824-TA,5-12426838-12426848-TA,5-12425864-12426499-TATAGTGTATATATTATACACGCTATATATAGTGTATA,5-12426558-12426568-TA,5-12426571-12426581-TA,5-12426588-12426598-TA,5-12426601-12426611-TA,5-12426620-12426698-TATATATAGTATATATACACACTA,5-12426642-12426652-TA,5-12426666-12426676-TA,5-12426690-12426698-TA,5-12426712-12426722-TA,5-12426738-12426748-TA,5-12426762-12426772-TA,5-12426786-12426800-TA;MOTIFS=TATAGTGTATATATTATACACGCTATATATAGTGTATA,TATATATAGTATATATACACACTA,TA,TG;STRUC=<VC191529>	HPRC	No	0.123	Yes	NA,NA	NA	NA
chr5:12426559	166377	INS	136	0.8705	0.5344	34	NA	NA	NA	NA	NA	NA	NA	NA	NA	No	ID=5-12425774-12425785-TG,5-12425800-12425810-TA,5-12426814-12426824-TA,5-12426838-12426848-TA,5-12425864-12426499-TATAGTGTATATATTATACACGCTATATATAGTGTATA,5-12426558-12426568-TA,5-12426571-12426581-TA,5-12426588-12426598-TA,5-12426601-12426611-TA,5-12426620-12426698-TATATATAGTATATATACACACTA,5-12426642-12426652-TA,5-12426666-12426676-TA,5-12426690-12426698-TA,5-12426712-12426722-TA,5-12426738-12426748-TA,5-12426762-12426772-TA,5-12426786-12426800-TA;MOTIFS=TATAGTGTATATATTATACACGCTATATATAGTGTATA,TATATATAGTATATATACACACTA,TA,TG;STRUC=<VC191529>	HPRC	No	5.793	Yes	NA,NA	NA	NA
chr5:12426618	166378	DEL	144	0.8321	0.6344	198	NA	NA	NA	NA	NA	NA	NA	NA	NA	No	ID=5-12425774-12425785-TG,5-12425800-12425810-TA,5-12426814-12426824-TA,5-12426838-12426848-TA,5-12425864-12426499-TATAGTGTATATATTATACACGCTATATATAGTGTATA,5-12426558-12426568-TA,5-12426571-12426581-TA,5-12426588-12426598-TA,5-12426601-12426611-TA,5-12426620-12426698-TATATATAGTATATATACACACTA,5-12426642-12426652-TA,5-12426666-12426676-TA,5-12426690-12426698-TA,5-12426712-12426722-TA,5-12426738-12426748-TA,5-12426762-12426772-TA,5-12426786-12426800-TA;MOTIFS=TATAGTGTATATATTATACACGCTATATATAGTGTATA,TATATATAGTATATATACACACTA,TA,TG;STRUC=<VC191529>	HPRC,HGSVC,1KG-ONT	No	0.015	Yes	NA,NA	NA	NA
chr5:12426629	166379	DEL	126	0.8014	0.6877	139	NA	NA	NA	NA	NA	NA	NA	NA	NA	No	ID=5-12425774-12425785-TG,5-12425800-12425810-TA,5-12426814-12426824-TA,5-12426838-12426848-TA,5-12425864-12426499-TATAGTGTATATATTATACACGCTATATATAGTGTATA,5-12426558-12426568-TA,5-12426571-12426581-TA,5-12426588-12426598-TA,5-12426601-12426611-TA,5-12426620-12426698-TATATATAGTATATATACACACTA,5-12426642-12426652-TA,5-12426666-12426676-TA,5-12426690-12426698-TA,5-12426712-12426722-TA,5-12426738-12426748-TA,5-12426762-12426772-TA,5-12426786-12426800-TA;MOTIFS=TATAGTGTATATATTATACACGCTATATATAGTGTATA,TATATATAGTATATATACACACTA,TA,TG;STRUC=<VC191529>	HPRC,HGSVC,1KG-ONT	No	0.039	Yes	NA,NA	NA	NA
chr5:12426632	166380	DEL	102	0.8037	0.6695	45	NA	NA	NA	NA	NA	NA	NA	NA	NA	No	ID=5-12425774-12425785-TG,5-12425800-12425810-TA,5-12426814-12426824-TA,5-12426838-12426848-TA,5-12425864-12426499-TATAGTGTATATATTATACACGCTATATATAGTGTATA,5-12426558-12426568-TA,5-12426571-12426581-TA,5-12426588-12426598-TA,5-12426601-12426611-TA,5-12426620-12426698-TATATATAGTATATATACACACTA,5-12426642-12426652-TA,5-12426666-12426676-TA,5-12426690-12426698-TA,5-12426712-12426722-TA,5-12426738-12426748-TA,5-12426762-12426772-TA,5-12426786-12426800-TA;MOTIFS=TATAGTGTATATATTATACACGCTATATATAGTGTATA,TATATATAGTATATATACACACTA,TA,TG;STRUC=<VC191529>	HPRC,HGSVC,1KG-ONT	No	0.01	Yes	NA,NA	NA	NA
chr5:12426648	166381	DEL	91	0.8248	0.6782	24	NA	NA	NA	NA	NA	NA	NA	NA	NA	No	ID=5-12425774-12425785-TG,5-12425800-12425810-TA,5-12426814-12426824-TA,5-12426838-12426848-TA,5-12425864-12426499-TATAGTGTATATATTATACACGCTATATATAGTGTATA,5-12426558-12426568-TA,5-12426571-12426581-TA,5-12426588-12426598-TA,5-12426601-12426611-TA,5-12426620-12426698-TATATATAGTATATATACACACTA,5-12426642-12426652-TA,5-12426666-12426676-TA,5-12426690-12426698-TA,5-12426712-12426722-TA,5-12426738-12426748-TA,5-12426762-12426772-TA,5-12426786-12426800-TA;MOTIFS=TATAGTGTATATATTATACACGCTATATATAGTGTATA,TATATATAGTATATATACACACTA,TA,TG;STRUC=<VC191529>	HPRC,HGSVC,1KG-ONT	No	0.049	Yes	NA,NA	NA	NA
chr5:12426670	166382	DEL	168	0.8369	0.6078	123	NA	NA	NA	NA	NA	NA	NA	NA	NA	No	ID=5-12425774-12425785-TG,5-12425800-12425810-TA,5-12426814-12426824-TA,5-12426838-12426848-TA,5-12425864-12426499-TATAGTGTATATATTATACACGCTATATATAGTGTATA,5-12426558-12426568-TA,5-12426571-12426581-TA,5-12426588-12426598-TA,5-12426601-12426611-TA,5-12426620-12426698-TATATATAGTATATATACACACTA,5-12426642-12426652-TA,5-12426666-12426676-TA,5-12426690-12426698-TA,5-12426712-12426722-TA,5-12426738-12426748-TA,5-12426762-12426772-TA,5-12426786-12426800-TA;MOTIFS=TATAGTGTATATATTATACACGCTATATATAGTGTATA,TATATATAGTATATATACACACTA,TA,TG;STRUC=<VC191529>	HPRC,HGSVC,1KG-ONT	No	0.231	Yes	NA,NA	NA	NA
chr5:12426696	166383	DEL	142	0.8112	0.6884	20	NA	NA	NA	NA	NA	NA	NA	NA	NA	No	ID=5-12425774-12425785-TG,5-12425800-12425810-TA,5-12426814-12426824-TA,5-12426838-12426848-TA,5-12425864-12426499-TATAGTGTATATATTATACACGCTATATATAGTGTATA,5-12426558-12426568-TA,5-12426571-12426581-TA,5-12426588-12426598-TA,5-12426601-12426611-TA,5-12426620-12426698-TATATATAGTATATATACACACTA,5-12426642-12426652-TA,5-12426666-12426676-TA,5-12426690-12426698-TA,5-12426712-12426722-TA,5-12426738-12426748-TA,5-12426762-12426772-TA,5-12426786-12426800-TA;MOTIFS=TATAGTGTATATATTATACACGCTATATATAGTGTATA,TATATATAGTATATATACACACTA,TA,TG;STRUC=<VC191529>	HPRC,HGSVC,1KG-ONT	No	0.225	Yes	NA,NA	NA	NA
chr5:12426716	166384	DEL	122	0.832	0.6163	17	NA	NA	NA	NA	NA	NA	NA	NA	NA	No	ID=5-12425774-12425785-TG,5-12425800-12425810-TA,5-12426814-12426824-TA,5-12426838-12426848-TA,5-12425864-12426499-TATAGTGTATATATTATACACGCTATATATAGTGTATA,5-12426558-12426568-TA,5-12426571-12426581-TA,5-12426588-12426598-TA,5-12426601-12426611-TA,5-12426620-12426698-TATATATAGTATATATACACACTA,5-12426642-12426652-TA,5-12426666-12426676-TA,5-12426690-12426698-TA,5-12426712-12426722-TA,5-12426738-12426748-TA,5-12426762-12426772-TA,5-12426786-12426800-TA;MOTIFS=TATAGTGTATATATTATACACGCTATATATAGTGTATA,TATATATAGTATATATACACACTA,TA,TG;STRUC=<VC191529>	HPRC,HGSVC,1KG-ONT	No	0.225	Yes	NA,NA	NA	NA
chr5:12426766	166385	DEL	72	0.8239	0.6664	27	NA	NA	NA	NA	NA	NA	NA	NA	NA	No	ID=5-12425774-12425785-TG,5-12425800-12425810-TA,5-12426814-12426824-TA,5-12426838-12426848-TA,5-12425864-12426499-TATAGTGTATATATTATACACGCTATATATAGTGTATA,5-12426558-12426568-TA,5-12426571-12426581-TA,5-12426588-12426598-TA,5-12426601-12426611-TA,5-12426620-12426698-TATATATAGTATATATACACACTA,5-12426642-12426652-TA,5-12426666-12426676-TA,5-12426690-12426698-TA,5-12426712-12426722-TA,5-12426738-12426748-TA,5-12426762-12426772-TA,5-12426786-12426800-TA;MOTIFS=TATAGTGTATATATTATACACGCTATATATAGTGTATA,TATATATAGTATATATACACACTA,TA,TG;STRUC=<VC191529>	HPRC,HGSVC,1KG-ONT	No	0.225	Yes	NA,NA	NA	NA
chr5:12426790	166386	INS	68	0.8574	0.5456	20	NA	NA	NA	NA	NA	NA	NA	NA	NA	No	ID=5-12425774-12425785-TG,5-12425800-12425810-TA,5-12426814-12426824-TA,5-12426838-12426848-TA,5-12425864-12426499-TATAGTGTATATATTATACACGCTATATATAGTGTATA,5-12426558-12426568-TA,5-12426571-12426581-TA,5-12426588-12426598-TA,5-12426601-12426611-TA,5-12426620-12426698-TATATATAGTATATATACACACTA,5-12426642-12426652-TA,5-12426666-12426676-TA,5-12426690-12426698-TA,5-12426712-12426722-TA,5-12426738-12426748-TA,5-12426762-12426772-TA,5-12426786-12426800-TA;MOTIFS=TATAGTGTATATATTATACACGCTATATATAGTGTATA,TATATATAGTATATATACACACTA,TA,TG;STRUC=<VC191529>	HPRC,HGSVC	No	5.115	Yes	NA,NA	NA	NA
chr5:12426911	166387	DEL	1714	0.8562	0.5274	88	NA	NA	NA	NA	NA	NA	NA	NA	NA	No	ID=5-12427147-12427151-T;MOTIFS=T;STRUC=<TR2863139>	HPRC,HGSVC	Yes	0.324	Yes	NA,NA	NA	NA
chr5:12435539	166388	DEL	54	0.8185	0.6271	79	NA	NA	NA	NA	NA	NA	NA	NA	NA	No	ID=5-12435510-12435520-TA,5-12435529-12435539-CT,5-12435540-12435579-AT,5-12435594-12435605-TA,5-12435618-12435627-TA,5-12435641-12435650-TA,5-12435657-12435670-TA;MOTIFS=CT,TA,AT;STRUC=<VC191532>	HPRC,HGSVC,1KG-ONT	No	0.265	Yes	NA,NA	NA	NA
chr5:12435540	166389	DEL	57	0.972	0.0984	479	NA	NA	NA	NA	NA	NA	NA	NA	NA	No	ID=5-12435510-12435520-TA,5-12435529-12435539-CT,5-12435540-12435579-AT,5-12435594-12435605-TA,5-12435618-12435627-TA,5-12435641-12435650-TA,5-12435657-12435670-TA;MOTIFS=CT,TA,AT;STRUC=<VC191532>	HPRC,HGSVC,1KG-ONT	No	0.265	Yes	NA,NA	NA	NA
chr5:12435541	166390	DEL	77	0.8619	0.5135	46	NA	NA	NA	NA	NA	NA	NA	NA	NA	No	ID=5-12435510-12435520-TA,5-12435529-12435539-CT,5-12435540-12435579-AT,5-12435594-12435605-TA,5-12435618-12435627-TA,5-12435641-12435650-TA,5-12435657-12435670-TA;MOTIFS=CT,TA,AT;STRUC=<VC191532>	HPRC,HGSVC,1KG-ONT	No	0.265	Yes	NA,NA	NA	NA
chr5:12490854	166391	INS	128	0.9749	0.0988	149	NA	NA	NA	NA	NA	NA	NA	NA	NA	No	NA	HPRC,HGSVC,1KG-ONT	Yes	0.692	Yes	NA,NA	NA	NA
chr5:12546772	166392	INS	62	0.9372	0.3761	1	NA	NA	NA	NA	NA	NA	NA	NA	NA	No	ID=5-12546735-12546792-AT;MOTIFS=AT;STRUC=<TR2863283>,ID=5-12546797-12546806-TA,5-12546810-12546819-TA;MOTIFS=TA;STRUC=<VC191539>	HPRC	No	3.322	No	NA,NA	NA	NA
chr5:12552391	166393	DEL	183	0.8809	0.428	1	NA	NA	NA	NA	NA	NA	NA	NA	NA	No	NA	NA	Yes	1.934	No	NA,NA	NA	NA
chr5:12596187	166394	DEL	5969	0.9807	0.1845	1	LINC01194(NA,NA)	NA	NA	NA	NA	NA	NA	NA	NA	No	ID=5-12596356-12596372-ATA;MOTIFS=ATA;STRUC=<TR2863356>,ID=5-12597164-12597172-T;MOTIFS=T;STRUC=<TR2863357>,ID=5-12599422-12599430-T;MOTIFS=T;STRUC=<TR2863358>,ID=5-12599470-12599481-TG;MOTIFS=TG;STRUC=<TR2863359>,ID=5-12599520-12599529-TA;MOTIFS=TA;STRUC=<TR2863360>,ID=5-12599611-12599619-AT;MOTIFS=AT;STRUC=<TR2863361>,ID=5-12599786-12599795-AC;MOTIFS=AC;STRUC=<TR2863362>,ID=5-12599810-12599819-AT;MOTIFS=AT;STRUC=(AT)n,ID=5-12600113-12600121-T;MOTIFS=T;STRUC=<TR2863363>,ID=5-12600394-12600408-T;MOTIFS=T;STRUC=<TR2863364>,ID=5-12600538-12600547-CAC;MOTIFS=CAC;STRUC=<TR2863365>,ID=5-12601082-12601093-A;MOTIFS=A;STRUC=<TR2863366>,ID=5-12602119-12602130-AAT;MOTIFS=AAT;STRUC=<TR2863367>	HPRC	No	1.093	No	NA,NA	NA	NA
chr5:12602249	166395	DEL	5502	0.934	0.484	1	LINC01194(NA,NA)	NA	NA	NA	NA	NA	NA	NA	NA	No	ID=5-12602736-12602745-TGT;MOTIFS=TGT;STRUC=<TR2863368>,ID=5-12602773-12602782-TAT;MOTIFS=TAT;STRUC=<TR2863369>,ID=5-12602987-12602996-AT;MOTIFS=AT;STRUC=<TR2863370>,ID=5-12603710-12603725-A;MOTIFS=A;STRUC=(A)n,ID=5-12607351-12607366-AAT;MOTIFS=AAT;STRUC=<TR2863371>,ID=5-12607663-12607672-A;MOTIFS=A;STRUC=<TR2863372>,ID=5-12607701-12607715-AAAG;MOTIFS=AAAG;STRUC=<TR2863373>	HPRC	No	1.124	No	NA,NA	NA	NA
chr5:12648005	166396	INS	72	0.8176	0.6419	11	LINC01194(NA,NA)	NA	NA	NA	NA	NA	NA	NA	NA	No	ID=5-12647924-12647939-TTTCT,5-12647947-12647956-TC,5-12647963-12647974-TC,5-12647971-12647986-TCTT,5-12647993-12648012-TCTT,5-12648019-12648041-TC,5-12648042-12648062-CTCTCCCTCT,5-12648048-12648057-CT,5-12648058-12648078-CT,5-12648075-12648090-TCTT;MOTIFS=TCTT,TC,CTCTCCCTCT,CT,TTTCT;STRUC=<VC191549>	HPRC,HGSVC,1KG-ONT	Yes	1.616	Yes	NA,NA	NA	NA
chr5:12648008	166397	INS	68	0.8401	0.6216	10	LINC01194(NA,NA)	NA	NA	NA	NA	NA	NA	NA	NA	No	ID=5-12647924-12647939-TTTCT,5-12647947-12647956-TC,5-12647963-12647974-TC,5-12647971-12647986-TCTT,5-12647993-12648012-TCTT,5-12648019-12648041-TC,5-12648042-12648062-CTCTCCCTCT,5-12648048-12648057-CT,5-12648058-12648078-CT,5-12648075-12648090-TCTT;MOTIFS=TCTT,TC,CTCTCCCTCT,CT,TTTCT;STRUC=<VC191549>	HPRC,HGSVC,1KG-ONT	Yes	1.616	Yes	NA,NA	NA	NA
chr5:12648015	166399	INS	68	0.8546	0.5799	13	LINC01194(NA,NA)	NA	NA	NA	NA	NA	NA	NA	NA	No	ID=5-12647924-12647939-TTTCT,5-12647947-12647956-TC,5-12647963-12647974-TC,5-12647971-12647986-TCTT,5-12647993-12648012-TCTT,5-12648019-12648041-TC,5-12648042-12648062-CTCTCCCTCT,5-12648048-12648057-CT,5-12648058-12648078-CT,5-12648075-12648090-TCTT;MOTIFS=TCTT,TC,CTCTCCCTCT,CT,TTTCT;STRUC=<VC191549>	HPRC,HGSVC,1KG-ONT	Yes	1.616	Yes	NA,NA	NA	NA
chr5:12648015	166398	INS	56	0.9113	0.3237	23	LINC01194(NA,NA)	NA	NA	NA	NA	NA	NA	NA	NA	No	ID=5-12647924-12647939-TTTCT,5-12647947-12647956-TC,5-12647963-12647974-TC,5-12647971-12647986-TCTT,5-12647993-12648012-TCTT,5-12648019-12648041-TC,5-12648042-12648062-CTCTCCCTCT,5-12648048-12648057-CT,5-12648058-12648078-CT,5-12648075-12648090-TCTT;MOTIFS=TCTT,TC,CTCTCCCTCT,CT,TTTCT;STRUC=<VC191549>	HPRC,HGSVC,1KG-ONT	Yes	1.616	Yes	NA,NA	NA	NA
chr5:12648016	166401	INS	64	0.8542	0.5554	44	LINC01194(NA,NA)	NA	NA	NA	NA	NA	NA	NA	NA	No	ID=5-12647924-12647939-TTTCT,5-12647947-12647956-TC,5-12647963-12647974-TC,5-12647971-12647986-TCTT,5-12647993-12648012-TCTT,5-12648019-12648041-TC,5-12648042-12648062-CTCTCCCTCT,5-12648048-12648057-CT,5-12648058-12648078-CT,5-12648075-12648090-TCTT;MOTIFS=TCTT,TC,CTCTCCCTCT,CT,TTTCT;STRUC=<VC191549>	HPRC,HGSVC,1KG-ONT	Yes	1.616	Yes	NA,NA	NA	NA
chr5:12648016	166400	INS	60	0.8611	0.5114	4	LINC01194(NA,NA)	NA	NA	NA	NA	NA	NA	NA	NA	No	ID=5-12647924-12647939-TTTCT,5-12647947-12647956-TC,5-12647963-12647974-TC,5-12647971-12647986-TCTT,5-12647993-12648012-TCTT,5-12648019-12648041-TC,5-12648042-12648062-CTCTCCCTCT,5-12648048-12648057-CT,5-12648058-12648078-CT,5-12648075-12648090-TCTT;MOTIFS=TCTT,TC,CTCTCCCTCT,CT,TTTCT;STRUC=<VC191549>	HPRC,HGSVC,1KG-ONT	Yes	1.616	Yes	NA,NA	NA	NA
chr5:12648019	166402	INS	50	0.874	0.638	3	LINC01194(NA,NA)	NA	NA	NA	NA	NA	NA	NA	NA	No	ID=5-12647924-12647939-TTTCT,5-12647947-12647956-TC,5-12647963-12647974-TC,5-12647971-12647986-TCTT,5-12647993-12648012-TCTT,5-12648019-12648041-TC,5-12648042-12648062-CTCTCCCTCT,5-12648048-12648057-CT,5-12648058-12648078-CT,5-12648075-12648090-TCTT;MOTIFS=TCTT,TC,CTCTCCCTCT,CT,TTTCT;STRUC=<VC191549>	HPRC,HGSVC,1KG-ONT	Yes	1.616	Yes	NA,NA	NA	NA
chr5:12648019	166403	INS	82	0.8725	0.4918	1	LINC01194(NA,NA)	NA	NA	NA	NA	NA	NA	NA	NA	No	ID=5-12647924-12647939-TTTCT,5-12647947-12647956-TC,5-12647963-12647974-TC,5-12647971-12647986-TCTT,5-12647993-12648012-TCTT,5-12648019-12648041-TC,5-12648042-12648062-CTCTCCCTCT,5-12648048-12648057-CT,5-12648058-12648078-CT,5-12648075-12648090-TCTT;MOTIFS=TCTT,TC,CTCTCCCTCT,CT,TTTCT;STRUC=<VC191549>	HGSVC,1KG-ONT	Yes	1.616	No	NA,NA	NA	NA
chr5:12648075	166406	INS	57	0.8022	0.698	19	LINC01194(NA,NA)	NA	NA	NA	NA	NA	NA	NA	NA	No	ID=5-12647924-12647939-TTTCT,5-12647947-12647956-TC,5-12647963-12647974-TC,5-12647971-12647986-TCTT,5-12647993-12648012-TCTT,5-12648019-12648041-TC,5-12648042-12648062-CTCTCCCTCT,5-12648048-12648057-CT,5-12648058-12648078-CT,5-12648075-12648090-TCTT;MOTIFS=TCTT,TC,CTCTCCCTCT,CT,TTTCT;STRUC=<VC191549>	HPRC,HGSVC,1KG-ONT	Yes	1.616	Yes	NA,NA	NA	NA
chr5:12648075	166404	INS	64	0.8692	0.5035	1	LINC01194(NA,NA)	NA	NA	NA	NA	NA	NA	NA	NA	No	ID=5-12647924-12647939-TTTCT,5-12647947-12647956-TC,5-12647963-12647974-TC,5-12647971-12647986-TCTT,5-12647993-12648012-TCTT,5-12648019-12648041-TC,5-12648042-12648062-CTCTCCCTCT,5-12648048-12648057-CT,5-12648058-12648078-CT,5-12648075-12648090-TCTT;MOTIFS=TCTT,TC,CTCTCCCTCT,CT,TTTCT;STRUC=<VC191549>	HPRC,HGSVC,1KG-ONT	Yes	1.616	No	NA,NA	NA	NA
chr5:12648075	166405	INS	52	0.8449	0.5914	91	LINC01194(NA,NA)	NA	NA	NA	NA	NA	NA	NA	NA	No	ID=5-12647924-12647939-TTTCT,5-12647947-12647956-TC,5-12647963-12647974-TC,5-12647971-12647986-TCTT,5-12647993-12648012-TCTT,5-12648019-12648041-TC,5-12648042-12648062-CTCTCCCTCT,5-12648048-12648057-CT,5-12648058-12648078-CT,5-12648075-12648090-TCTT;MOTIFS=TCTT,TC,CTCTCCCTCT,CT,TTTCT;STRUC=<VC191549>	HPRC,HGSVC,1KG-ONT	Yes	1.616	Yes	NA,NA	NA	NA
chr5:12679115	166407	DEL	57	0.862	0.5262	300	LINC01194(NA,NA)	NA	NA	NA	NA	NA	NA	NA	NA	No	NA	HPRC,HGSVC,1KG-ONT	Yes	0.887	Yes	NA,NA	NA	NA
chr5:12692300	166409	INS	241	0.8353	0.6746	1	LINC01194(NA,NA)	NA	NA	NA	NA	NA	NA	NA	NA	No	NA	NA	No	0.056	No	NA,NA	NA	NA
chr5:12694990	166410	DEL	60	0.8949	0.3774	5	LINC01194(NA,NA)	NA	NA	NA	NA	NA	NA	NA	NA	No	ID=5-12694988-12695008-TA,5-12694992-12695004-TATG,5-12695018-12695205-TATGTGTATATGTATATAAATACATG,5-12695218-12695227-TA,5-12695231-12695240-TA;MOTIFS=TATGTGTATATGTATATAAATACATG,TATG,TA;STRUC=<VC191554>	HPRC,HGSVC,1KG-ONT	No	1.313	No	NA,NA	NA	NA
chr5:12694994	166411	DEL	80	0.8133	0.6744	94	LINC01194(NA,NA)	NA	NA	NA	NA	NA	NA	NA	NA	No	ID=5-12694988-12695008-TA,5-12694992-12695004-TATG,5-12695018-12695205-TATGTGTATATGTATATAAATACATG,5-12695218-12695227-TA,5-12695231-12695240-TA;MOTIFS=TATGTGTATATGTATATAAATACATG,TATG,TA;STRUC=<VC191554>	HGSVC,1KG-ONT	No	1.184	Yes	NA,NA	NA	NA
chr5:12695018	166412	INS	52	0.9037	0.3701	32	LINC01194(NA,NA)	NA	NA	NA	NA	NA	NA	NA	NA	No	ID=5-12694988-12695008-TA,5-12694992-12695004-TATG,5-12695018-12695205-TATGTGTATATGTATATAAATACATG,5-12695218-12695227-TA,5-12695231-12695240-TA;MOTIFS=TATGTGTATATGTATATAAATACATG,TATG,TA;STRUC=<VC191554>	HPRC,HGSVC	No	1.616	Yes	NA,NA	NA	NA
chr5:12695018	166414	INS	104	0.8969	0.5598	12	LINC01194(NA,NA)	NA	NA	NA	NA	NA	NA	NA	NA	No	ID=5-12694988-12695008-TA,5-12694992-12695004-TATG,5-12695018-12695205-TATGTGTATATGTATATAAATACATG,5-12695218-12695227-TA,5-12695231-12695240-TA;MOTIFS=TATGTGTATATGTATATAAATACATG,TATG,TA;STRUC=<VC191554>	HPRC,HGSVC,1KG-ONT	No	1.616	Yes	NA,NA	NA	NA
chr5:12695018	166415	DEL	52	0.8839	0.4185	62	LINC01194(NA,NA)	NA	NA	NA	NA	NA	NA	NA	NA	No	ID=5-12694988-12695008-TA,5-12694992-12695004-TATG,5-12695018-12695205-TATGTGTATATGTATATAAATACATG,5-12695218-12695227-TA,5-12695231-12695240-TA;MOTIFS=TATGTGTATATGTATATAAATACATG,TATG,TA;STRUC=<VC191554>	HPRC,HGSVC	No	0.154	Yes	NA,NA	NA	NA
chr5:12695018	166413	INS	78	0.8985	0.3658	174	LINC01194(NA,NA)	NA	NA	NA	NA	NA	NA	NA	NA	No	ID=5-12694988-12695008-TA,5-12694992-12695004-TATG,5-12695018-12695205-TATGTGTATATGTATATAAATACATG,5-12695218-12695227-TA,5-12695231-12695240-TA;MOTIFS=TATGTGTATATGTATATAAATACATG,TATG,TA;STRUC=<VC191554>	HPRC,HGSVC,1KG-ONT	No	1.616	Yes	NA,NA	NA	NA
chr5:12695047	166416	INS	66	0.8326	0.6401	8	LINC01194(NA,NA)	NA	NA	NA	NA	NA	NA	NA	NA	No	ID=5-12694988-12695008-TA,5-12694992-12695004-TATG,5-12695018-12695205-TATGTGTATATGTATATAAATACATG,5-12695218-12695227-TA,5-12695231-12695240-TA;MOTIFS=TATGTGTATATGTATATAAATACATG,TATG,TA;STRUC=<VC191554>	HPRC,HGSVC,1KG-ONT	No	1.616	Yes	NA,NA	NA	NA
chr5:12695091	166417	DEL	104	0.838	0.6041	141	LINC01194(NA,NA)	NA	NA	NA	NA	NA	NA	NA	NA	No	ID=5-12694988-12695008-TA,5-12694992-12695004-TATG,5-12695018-12695205-TATGTGTATATGTATATAAATACATG,5-12695218-12695227-TA,5-12695231-12695240-TA;MOTIFS=TATGTGTATATGTATATAAATACATG,TATG,TA;STRUC=<VC191554>	HGSVC,1KG-ONT	No	0.024	Yes	NA,NA	NA	NA
chr5:12695100	166418	INS	84	0.8131	0.6941	5	LINC01194(NA,NA)	NA	NA	NA	NA	NA	NA	NA	NA	No	ID=5-12694988-12695008-TA,5-12694992-12695004-TATG,5-12695018-12695205-TATGTGTATATGTATATAAATACATG,5-12695218-12695227-TA,5-12695231-12695240-TA;MOTIFS=TATGTGTATATGTATATAAATACATG,TATG,TA;STRUC=<VC191554>	HPRC,HGSVC,1KG-ONT	No	1.616	Yes	NA,NA	NA	NA
chr5:12695193	166420	INS	66	0.8525	0.5613	20	LINC01194(NA,NA)	NA	NA	NA	NA	NA	NA	NA	NA	No	ID=5-12694988-12695008-TA,5-12694992-12695004-TATG,5-12695018-12695205-TATGTGTATATGTATATAAATACATG,5-12695218-12695227-TA,5-12695231-12695240-TA;MOTIFS=TATGTGTATATGTATATAAATACATG,TATG,TA;STRUC=<VC191554>	HPRC,HGSVC,1KG-ONT	No	1.616	Yes	NA,NA	NA	NA
chr5:12695193	166421	INS	80	0.8438	0.5678	19	LINC01194(NA,NA)	NA	NA	NA	NA	NA	NA	NA	NA	No	ID=5-12694988-12695008-TA,5-12694992-12695004-TATG,5-12695018-12695205-TATGTGTATATGTATATAAATACATG,5-12695218-12695227-TA,5-12695231-12695240-TA;MOTIFS=TATGTGTATATGTATATAAATACATG,TATG,TA;STRUC=<VC191554>	HPRC,HGSVC,1KG-ONT	No	1.616	Yes	NA,NA	NA	NA
chr5:12695193	166419	INS	110	0.8069	0.6795	2	LINC01194(NA,NA)	NA	NA	NA	NA	NA	NA	NA	NA	No	ID=5-12694988-12695008-TA,5-12694992-12695004-TATG,5-12695018-12695205-TATGTGTATATGTATATAAATACATG,5-12695218-12695227-TA,5-12695231-12695240-TA;MOTIFS=TATGTGTATATGTATATAAATACATG,TATG,TA;STRUC=<VC191554>	HPRC,HGSVC,1KG-ONT	No	1.616	No	NA,NA	NA	NA
chr5:12695198	166423	INS	52	0.8083	0.6882	78	LINC01194(NA,NA)	NA	NA	NA	NA	NA	NA	NA	NA	No	ID=5-12694988-12695008-TA,5-12694992-12695004-TATG,5-12695018-12695205-TATGTGTATATGTATATAAATACATG,5-12695218-12695227-TA,5-12695231-12695240-TA;MOTIFS=TATGTGTATATGTATATAAATACATG,TATG,TA;STRUC=<VC191554>	HPRC,HGSVC	No	1.616	Yes	NA,NA	NA	NA
chr5:12695198	166422	INS	72	0.8166	0.648	12	LINC01194(NA,NA)	NA	NA	NA	NA	NA	NA	NA	NA	No	ID=5-12694988-12695008-TA,5-12694992-12695004-TATG,5-12695018-12695205-TATGTGTATATGTATATAAATACATG,5-12695218-12695227-TA,5-12695231-12695240-TA;MOTIFS=TATGTGTATATGTATATAAATACATG,TATG,TA;STRUC=<VC191554>	HPRC,HGSVC,1KG-ONT	No	1.616	Yes	NA,NA	NA	NA
chr5:12695204	166424	INS	90	0.9094	0.3376	26	LINC01194(NA,NA)	NA	NA	NA	NA	NA	NA	NA	NA	No	ID=5-12694988-12695008-TA,5-12694992-12695004-TATG,5-12695018-12695205-TATGTGTATATGTATATAAATACATG,5-12695218-12695227-TA,5-12695231-12695240-TA;MOTIFS=TATGTGTATATGTATATAAATACATG,TATG,TA;STRUC=<VC191554>	HPRC,HGSVC,1KG-ONT	No	1.616	Yes	NA,NA	NA	NA
chr5:12695204	166425	INS	116	0.8273	0.6973	5	LINC01194(NA,NA)	NA	NA	NA	NA	NA	NA	NA	NA	No	ID=5-12694988-12695008-TA,5-12694992-12695004-TATG,5-12695018-12695205-TATGTGTATATGTATATAAATACATG,5-12695218-12695227-TA,5-12695231-12695240-TA;MOTIFS=TATGTGTATATGTATATAAATACATG,TATG,TA;STRUC=<VC191554>	HPRC,HGSVC,1KG-ONT	No	1.616	Yes	NA,NA	NA	NA
chr5:12699626	166426	INS	705	0.8046	0.6614	1	LINC01194(NA,NA)	NA	NA	NA	NA	NA	NA	NA	NA	No	NA	NA	No	1.616	No	NA,NA	NA	NA
chr5:12708059	166427	DEL	106	0.8568	0.5352	3	LINC01194(NA,NA)	NA	NA	NA	NA	NA	NA	NA	NA	No	NA	1KG-ONT	No	2.192	No	NA,NA	NA	NA
chr5:12769544	166428	DEL	54	0.9856	0.0365	488	LINC01194(NA,NA)	NA	NA	NA	NA	NA	NA	NA	NA	No	NA	HPRC,HGSVC,1KG-ONT	Yes	2.014	Yes	NA,NA	NA	NA
chr5:12810905	166429	DEL	9506	0.9743	0.0848	20	NA	NA	NA	NA	NA	NA	NA	NA	NA	No	ID=5-12818511-12818529-A,5-12818914-12818925-T,5-12819838-12819852-AC,5-12820243-12820259-T;MOTIFS=AC,T,A;STRUC=<VC191565>	HPRC,HGSVC,1KG-ONT	No	0.444	Yes	NA,NA	NA	NA
chr5:12820487	166430	INS	204	0.8551	0.5768	2	NA	NA	NA	NA	NA	NA	NA	NA	NA	No	NA	HPRC	Yes	1.616	No	NA,NA	NA	NA
chr5:12826649	166431	INS	56	0.8782	0.4371	1	NA	NA	NA	NA	NA	NA	NA	NA	NA	No	NA	NA	Yes	4.801	No	NA,NA	NA	NA
chr5:12834963	166432	INS	56	0.8225	0.6279	2	NA	NA	NA	NA	NA	NA	NA	NA	NA	No	ID=5-12834924-12834982-TC,5-12834975-12834987-CTCC,5-12834988-12835009-CT,5-12835013-12835036-CT;MOTIFS=TC,CT,CTCC;STRUC=<VC191567>	HPRC	No	3.322	No	NA,NA	NA	NA
chr5:12834994	166433	INS	60	0.8811	0.4557	3	NA	NA	NA	NA	NA	NA	NA	NA	NA	No	ID=5-12834924-12834982-TC,5-12834975-12834987-CTCC,5-12834988-12835009-CT,5-12835013-12835036-CT;MOTIFS=TC,CT,CTCC;STRUC=<VC191567>	HPRC,1KG-ONT	No	3.322	Yes	NA,NA	NA	NA
chr5:12915878	166436	INS	112	0.8306	0.6148	1	NA	NA	NA	NA	NA	NA	NA	NA	NA	No	ID=5-12915837-12915846-AG;MOTIFS=AG;STRUC=(AG)n	HPRC,HGSVC	No	0.123	No	NA,NA	NA	NA
chr5:12915878	166435	INS	84	0.8726	0.4846	41	NA	NA	NA	NA	NA	NA	NA	NA	NA	No	ID=5-12915837-12915846-AG;MOTIFS=AG;STRUC=(AG)n	HPRC,HGSVC	No	0.123	Yes	NA,NA	NA	NA
chr5:12915878	166434	INS	56	0.9234	0.3076	222	NA	NA	NA	NA	NA	NA	NA	NA	NA	No	ID=5-12915837-12915846-AG;MOTIFS=AG;STRUC=(AG)n	HPRC,HGSVC,1KG-ONT	No	0.123	Yes	NA,NA	NA	NA
chr5:12961875	166437	INS	2111	0.9086	0.324	21	NA	NA	NA	NA	NA	NA	NA	NA	NA	No	NA	1KG-ONT	Yes	3.322	Yes	NA,NA	NA	NA
chr5:12967729	166438	DEL	60	0.9637	0.1528	298	NA	NA	NA	NA	NA	NA	NA	NA	NA	No	NA	HPRC,HGSVC,1KG-ONT	Yes	1.459	Yes	NA,NA	NA	NA
chr5:13029107	166439	DEL	83	0.8812	0.5156	1	NA	NA	NA	NA	NA	NA	NA	NA	NA	No	ID=5-13029083-13029100-GGAAG,5-13029091-13029122-AGGGAAGGGG,5-13029112-13029162-GGGAAG,5-13029168-13029231-GAAGGGGAAAGGGAAAGG,5-13029172-13029220-GGGAAA,5-13029220-13029238-GGGAAG,5-13029222-13029280-GAAGGGGAAGGGGAA,5-13029228-13029246-GAAGGGGAA,5-13029243-13029261-GAAGGGGAA,5-13029280-13029290-GAA,5-13029307-13029317-GAA,5-13029313-13029335-GAAGGG,5-13029340-13029350-GAA,5-13029346-13029368-GAAGGG,5-13029352-13029398-GAAGGGGAAGGGGAA,5-13029382-13029401-GAAGGG;MOTIFS=GAAGGGGAAGGGGAA,GAAGGG,GGGAAA,GAAGGGGAAAGGGAAAGG,GGAAG,GAAGGGGAA,GAA,GGGAAG,AGGGAAGGGG;STRUC=<VC191586>	NA	No	1.297	No	NA,NA	NA	NA
chr5:13029109	166440	DEL	59	0.8464	0.5384	9	NA	NA	NA	NA	NA	NA	NA	NA	NA	No	ID=5-13029083-13029100-GGAAG,5-13029091-13029122-AGGGAAGGGG,5-13029112-13029162-GGGAAG,5-13029168-13029231-GAAGGGGAAAGGGAAAGG,5-13029172-13029220-GGGAAA,5-13029220-13029238-GGGAAG,5-13029222-13029280-GAAGGGGAAGGGGAA,5-13029228-13029246-GAAGGGGAA,5-13029243-13029261-GAAGGGGAA,5-13029280-13029290-GAA,5-13029307-13029317-GAA,5-13029313-13029335-GAAGGG,5-13029340-13029350-GAA,5-13029346-13029368-GAAGGG,5-13029352-13029398-GAAGGGGAAGGGGAA,5-13029382-13029401-GAAGGG;MOTIFS=GAAGGGGAAGGGGAA,GAAGGG,GGGAAA,GAAGGGGAAAGGGAAAGG,GGAAG,GAAGGGGAA,GAA,GGGAAG,AGGGAAGGGG;STRUC=<VC191586>	NA	No	1.297	No	NA,NA	NA	NA
chr5:13029210	166441	INS	129	0.8812	0.4359	6	NA	NA	NA	NA	NA	NA	NA	NA	NA	No	ID=5-13029083-13029100-GGAAG,5-13029091-13029122-AGGGAAGGGG,5-13029112-13029162-GGGAAG,5-13029168-13029231-GAAGGGGAAAGGGAAAGG,5-13029172-13029220-GGGAAA,5-13029220-13029238-GGGAAG,5-13029222-13029280-GAAGGGGAAGGGGAA,5-13029228-13029246-GAAGGGGAA,5-13029243-13029261-GAAGGGGAA,5-13029280-13029290-GAA,5-13029307-13029317-GAA,5-13029313-13029335-GAAGGG,5-13029340-13029350-GAA,5-13029346-13029368-GAAGGG,5-13029352-13029398-GAAGGGGAAGGGGAA,5-13029382-13029401-GAAGGG;MOTIFS=GAAGGGGAAGGGGAA,GAAGGG,GGGAAA,GAAGGGGAAAGGGAAAGG,GGAAG,GAAGGGGAA,GAA,GGGAAG,AGGGAAGGGG;STRUC=<VC191586>	HPRC,HGSVC,1KG-ONT	Yes	1.616	Yes	NA,NA	NA	NA
chr5:13029212	166442	INS	114	0.8592	0.4909	14	NA	NA	NA	NA	NA	NA	NA	NA	NA	No	ID=5-13029083-13029100-GGAAG,5-13029091-13029122-AGGGAAGGGG,5-13029112-13029162-GGGAAG,5-13029168-13029231-GAAGGGGAAAGGGAAAGG,5-13029172-13029220-GGGAAA,5-13029220-13029238-GGGAAG,5-13029222-13029280-GAAGGGGAAGGGGAA,5-13029228-13029246-GAAGGGGAA,5-13029243-13029261-GAAGGGGAA,5-13029280-13029290-GAA,5-13029307-13029317-GAA,5-13029313-13029335-GAAGGG,5-13029340-13029350-GAA,5-13029346-13029368-GAAGGG,5-13029352-13029398-GAAGGGGAAGGGGAA,5-13029382-13029401-GAAGGG;MOTIFS=GAAGGGGAAGGGGAA,GAAGGG,GGGAAA,GAAGGGGAAAGGGAAAGG,GGAAG,GAAGGGGAA,GAA,GGGAAG,AGGGAAGGGG;STRUC=<VC191586>	HPRC,HGSVC	Yes	1.616	Yes	NA,NA	NA	NA
chr5:13029212	166443	INS	104	0.8226	0.6604	9	NA	NA	NA	NA	NA	NA	NA	NA	NA	No	ID=5-13029083-13029100-GGAAG,5-13029091-13029122-AGGGAAGGGG,5-13029112-13029162-GGGAAG,5-13029168-13029231-GAAGGGGAAAGGGAAAGG,5-13029172-13029220-GGGAAA,5-13029220-13029238-GGGAAG,5-13029222-13029280-GAAGGGGAAGGGGAA,5-13029228-13029246-GAAGGGGAA,5-13029243-13029261-GAAGGGGAA,5-13029280-13029290-GAA,5-13029307-13029317-GAA,5-13029313-13029335-GAAGGG,5-13029340-13029350-GAA,5-13029346-13029368-GAAGGG,5-13029352-13029398-GAAGGGGAAGGGGAA,5-13029382-13029401-GAAGGG;MOTIFS=GAAGGGGAAGGGGAA,GAAGGG,GGGAAA,GAAGGGGAAAGGGAAAGG,GGAAG,GAAGGGGAA,GAA,GGGAAG,AGGGAAGGGG;STRUC=<VC191586>	HPRC,HGSVC	Yes	1.616	Yes	NA,NA	NA	NA
chr5:13029219	166445	INS	111	0.8366	0.6139	39	NA	NA	NA	NA	NA	NA	NA	NA	NA	No	ID=5-13029083-13029100-GGAAG,5-13029091-13029122-AGGGAAGGGG,5-13029112-13029162-GGGAAG,5-13029168-13029231-GAAGGGGAAAGGGAAAGG,5-13029172-13029220-GGGAAA,5-13029220-13029238-GGGAAG,5-13029222-13029280-GAAGGGGAAGGGGAA,5-13029228-13029246-GAAGGGGAA,5-13029243-13029261-GAAGGGGAA,5-13029280-13029290-GAA,5-13029307-13029317-GAA,5-13029313-13029335-GAAGGG,5-13029340-13029350-GAA,5-13029346-13029368-GAAGGG,5-13029352-13029398-GAAGGGGAAGGGGAA,5-13029382-13029401-GAAGGG;MOTIFS=GAAGGGGAAGGGGAA,GAAGGG,GGGAAA,GAAGGGGAAAGGGAAAGG,GGAAG,GAAGGGGAA,GAA,GGGAAG,AGGGAAGGGG;STRUC=<VC191586>	HPRC,HGSVC	Yes	1.616	Yes	NA,NA	NA	NA
chr5:13029219	166444	INS	153	0.8239	0.6325	7	NA	NA	NA	NA	NA	NA	NA	NA	NA	No	ID=5-13029083-13029100-GGAAG,5-13029091-13029122-AGGGAAGGGG,5-13029112-13029162-GGGAAG,5-13029168-13029231-GAAGGGGAAAGGGAAAGG,5-13029172-13029220-GGGAAA,5-13029220-13029238-GGGAAG,5-13029222-13029280-GAAGGGGAAGGGGAA,5-13029228-13029246-GAAGGGGAA,5-13029243-13029261-GAAGGGGAA,5-13029280-13029290-GAA,5-13029307-13029317-GAA,5-13029313-13029335-GAAGGG,5-13029340-13029350-GAA,5-13029346-13029368-GAAGGG,5-13029352-13029398-GAAGGGGAAGGGGAA,5-13029382-13029401-GAAGGG;MOTIFS=GAAGGGGAAGGGGAA,GAAGGG,GGGAAA,GAAGGGGAAAGGGAAAGG,GGAAG,GAAGGGGAA,GAA,GGGAAG,AGGGAAGGGG;STRUC=<VC191586>	HPRC,HGSVC,1KG-ONT	Yes	1.616	Yes	NA,NA	NA	NA
chr5:13029222	166449	INS	96	0.8597	0.533	41	NA	NA	NA	NA	NA	NA	NA	NA	NA	No	ID=5-13029083-13029100-GGAAG,5-13029091-13029122-AGGGAAGGGG,5-13029112-13029162-GGGAAG,5-13029168-13029231-GAAGGGGAAAGGGAAAGG,5-13029172-13029220-GGGAAA,5-13029220-13029238-GGGAAG,5-13029222-13029280-GAAGGGGAAGGGGAA,5-13029228-13029246-GAAGGGGAA,5-13029243-13029261-GAAGGGGAA,5-13029280-13029290-GAA,5-13029307-13029317-GAA,5-13029313-13029335-GAAGGG,5-13029340-13029350-GAA,5-13029346-13029368-GAAGGG,5-13029352-13029398-GAAGGGGAAGGGGAA,5-13029382-13029401-GAAGGG;MOTIFS=GAAGGGGAAGGGGAA,GAAGGG,GGGAAA,GAAGGGGAAAGGGAAAGG,GGAAG,GAAGGGGAA,GAA,GGGAAG,AGGGAAGGGG;STRUC=<VC191586>	HPRC,HGSVC	Yes	1.616	Yes	NA,NA	NA	NA
chr5:13029222	166468	INS	119	0.8404	0.6747	3	NA	NA	NA	NA	NA	NA	NA	NA	NA	No	ID=5-13029083-13029100-GGAAG,5-13029091-13029122-AGGGAAGGGG,5-13029112-13029162-GGGAAG,5-13029168-13029231-GAAGGGGAAAGGGAAAGG,5-13029172-13029220-GGGAAA,5-13029220-13029238-GGGAAG,5-13029222-13029280-GAAGGGGAAGGGGAA,5-13029228-13029246-GAAGGGGAA,5-13029243-13029261-GAAGGGGAA,5-13029280-13029290-GAA,5-13029307-13029317-GAA,5-13029313-13029335-GAAGGG,5-13029340-13029350-GAA,5-13029346-13029368-GAAGGG,5-13029352-13029398-GAAGGGGAAGGGGAA,5-13029382-13029401-GAAGGG;MOTIFS=GAAGGGGAAGGGGAA,GAAGGG,GGGAAA,GAAGGGGAAAGGGAAAGG,GGAAG,GAAGGGGAA,GAA,GGGAAG,AGGGAAGGGG;STRUC=<VC191586>	HPRC,HGSVC	Yes	1.616	Yes	NA,NA	NA	NA
chr5:13029222	166467	INS	118	0.885	0.4366	1	NA	NA	NA	NA	NA	NA	NA	NA	NA	No	ID=5-13029083-13029100-GGAAG,5-13029091-13029122-AGGGAAGGGG,5-13029112-13029162-GGGAAG,5-13029168-13029231-GAAGGGGAAAGGGAAAGG,5-13029172-13029220-GGGAAA,5-13029220-13029238-GGGAAG,5-13029222-13029280-GAAGGGGAAGGGGAA,5-13029228-13029246-GAAGGGGAA,5-13029243-13029261-GAAGGGGAA,5-13029280-13029290-GAA,5-13029307-13029317-GAA,5-13029313-13029335-GAAGGG,5-13029340-13029350-GAA,5-13029346-13029368-GAAGGG,5-13029352-13029398-GAAGGGGAAGGGGAA,5-13029382-13029401-GAAGGG;MOTIFS=GAAGGGGAAGGGGAA,GAAGGG,GGGAAA,GAAGGGGAAAGGGAAAGG,GGAAG,GAAGGGGAA,GAA,GGGAAG,AGGGAAGGGG;STRUC=<VC191586>	HPRC,HGSVC	Yes	1.616	No	NA,NA	NA	NA
chr5:13029222	166446	INS	125	0.8636	0.5158	26	NA	NA	NA	NA	NA	NA	NA	NA	NA	No	ID=5-13029083-13029100-GGAAG,5-13029091-13029122-AGGGAAGGGG,5-13029112-13029162-GGGAAG,5-13029168-13029231-GAAGGGGAAAGGGAAAGG,5-13029172-13029220-GGGAAA,5-13029220-13029238-GGGAAG,5-13029222-13029280-GAAGGGGAAGGGGAA,5-13029228-13029246-GAAGGGGAA,5-13029243-13029261-GAAGGGGAA,5-13029280-13029290-GAA,5-13029307-13029317-GAA,5-13029313-13029335-GAAGGG,5-13029340-13029350-GAA,5-13029346-13029368-GAAGGG,5-13029352-13029398-GAAGGGGAAGGGGAA,5-13029382-13029401-GAAGGG;MOTIFS=GAAGGGGAAGGGGAA,GAAGGG,GGGAAA,GAAGGGGAAAGGGAAAGG,GGAAG,GAAGGGGAA,GAA,GGGAAG,AGGGAAGGGG;STRUC=<VC191586>	HPRC,HGSVC,1KG-ONT	Yes	1.616	Yes	NA,NA	NA	NA
chr5:13029222	166450	INS	120	0.8222	0.6663	101	NA	NA	NA	NA	NA	NA	NA	NA	NA	No	ID=5-13029083-13029100-GGAAG,5-13029091-13029122-AGGGAAGGGG,5-13029112-13029162-GGGAAG,5-13029168-13029231-GAAGGGGAAAGGGAAAGG,5-13029172-13029220-GGGAAA,5-13029220-13029238-GGGAAG,5-13029222-13029280-GAAGGGGAAGGGGAA,5-13029228-13029246-GAAGGGGAA,5-13029243-13029261-GAAGGGGAA,5-13029280-13029290-GAA,5-13029307-13029317-GAA,5-13029313-13029335-GAAGGG,5-13029340-13029350-GAA,5-13029346-13029368-GAAGGG,5-13029352-13029398-GAAGGGGAAGGGGAA,5-13029382-13029401-GAAGGG;MOTIFS=GAAGGGGAAGGGGAA,GAAGGG,GGGAAA,GAAGGGGAAAGGGAAAGG,GGAAG,GAAGGGGAA,GAA,GGGAAG,AGGGAAGGGG;STRUC=<VC191586>	HPRC,HGSVC	Yes	1.616	Yes	NA,NA	NA	NA
chr5:13029222	166451	INS	102	0.927	0.2841	5	NA	NA	NA	NA	NA	NA	NA	NA	NA	No	ID=5-13029083-13029100-GGAAG,5-13029091-13029122-AGGGAAGGGG,5-13029112-13029162-GGGAAG,5-13029168-13029231-GAAGGGGAAAGGGAAAGG,5-13029172-13029220-GGGAAA,5-13029220-13029238-GGGAAG,5-13029222-13029280-GAAGGGGAAGGGGAA,5-13029228-13029246-GAAGGGGAA,5-13029243-13029261-GAAGGGGAA,5-13029280-13029290-GAA,5-13029307-13029317-GAA,5-13029313-13029335-GAAGGG,5-13029340-13029350-GAA,5-13029346-13029368-GAAGGG,5-13029352-13029398-GAAGGGGAAGGGGAA,5-13029382-13029401-GAAGGG;MOTIFS=GAAGGGGAAGGGGAA,GAAGGG,GGGAAA,GAAGGGGAAAGGGAAAGG,GGAAG,GAAGGGGAA,GAA,GGGAAG,AGGGAAGGGG;STRUC=<VC191586>	HPRC,HGSVC	Yes	1.616	Yes	NA,NA	NA	NA
chr5:13029222	166452	INS	131	0.8127	0.6716	7	NA	NA	NA	NA	NA	NA	NA	NA	NA	No	ID=5-13029083-13029100-GGAAG,5-13029091-13029122-AGGGAAGGGG,5-13029112-13029162-GGGAAG,5-13029168-13029231-GAAGGGGAAAGGGAAAGG,5-13029172-13029220-GGGAAA,5-13029220-13029238-GGGAAG,5-13029222-13029280-GAAGGGGAAGGGGAA,5-13029228-13029246-GAAGGGGAA,5-13029243-13029261-GAAGGGGAA,5-13029280-13029290-GAA,5-13029307-13029317-GAA,5-13029313-13029335-GAAGGG,5-13029340-13029350-GAA,5-13029346-13029368-GAAGGG,5-13029352-13029398-GAAGGGGAAGGGGAA,5-13029382-13029401-GAAGGG;MOTIFS=GAAGGGGAAGGGGAA,GAAGGG,GGGAAA,GAAGGGGAAAGGGAAAGG,GGAAG,GAAGGGGAA,GAA,GGGAAG,AGGGAAGGGG;STRUC=<VC191586>	HPRC,HGSVC,1KG-ONT	Yes	1.616	Yes	NA,NA	NA	NA
chr5:13029222	166453	INS	156	0.8647	0.5786	6	NA	NA	NA	NA	NA	NA	NA	NA	NA	No	ID=5-13029083-13029100-GGAAG,5-13029091-13029122-AGGGAAGGGG,5-13029112-13029162-GGGAAG,5-13029168-13029231-GAAGGGGAAAGGGAAAGG,5-13029172-13029220-GGGAAA,5-13029220-13029238-GGGAAG,5-13029222-13029280-GAAGGGGAAGGGGAA,5-13029228-13029246-GAAGGGGAA,5-13029243-13029261-GAAGGGGAA,5-13029280-13029290-GAA,5-13029307-13029317-GAA,5-13029313-13029335-GAAGGG,5-13029340-13029350-GAA,5-13029346-13029368-GAAGGG,5-13029352-13029398-GAAGGGGAAGGGGAA,5-13029382-13029401-GAAGGG;MOTIFS=GAAGGGGAAGGGGAA,GAAGGG,GGGAAA,GAAGGGGAAAGGGAAAGG,GGAAG,GAAGGGGAA,GAA,GGGAAG,AGGGAAGGGG;STRUC=<VC191586>	HPRC,HGSVC,1KG-ONT	Yes	1.616	Yes	NA,NA	NA	NA
chr5:13029222	166454	INS	88	0.8193	0.677	8	NA	NA	NA	NA	NA	NA	NA	NA	NA	No	ID=5-13029083-13029100-GGAAG,5-13029091-13029122-AGGGAAGGGG,5-13029112-13029162-GGGAAG,5-13029168-13029231-GAAGGGGAAAGGGAAAGG,5-13029172-13029220-GGGAAA,5-13029220-13029238-GGGAAG,5-13029222-13029280-GAAGGGGAAGGGGAA,5-13029228-13029246-GAAGGGGAA,5-13029243-13029261-GAAGGGGAA,5-13029280-13029290-GAA,5-13029307-13029317-GAA,5-13029313-13029335-GAAGGG,5-13029340-13029350-GAA,5-13029346-13029368-GAAGGG,5-13029352-13029398-GAAGGGGAAGGGGAA,5-13029382-13029401-GAAGGG;MOTIFS=GAAGGGGAAGGGGAA,GAAGGG,GGGAAA,GAAGGGGAAAGGGAAAGG,GGAAG,GAAGGGGAA,GAA,GGGAAG,AGGGAAGGGG;STRUC=<VC191586>	HPRC,HGSVC	Yes	1.616	Yes	NA,NA	NA	NA
chr5:13029222	166455	INS	129	0.9351	0.2504	19	NA	NA	NA	NA	NA	NA	NA	NA	NA	No	ID=5-13029083-13029100-GGAAG,5-13029091-13029122-AGGGAAGGGG,5-13029112-13029162-GGGAAG,5-13029168-13029231-GAAGGGGAAAGGGAAAGG,5-13029172-13029220-GGGAAA,5-13029220-13029238-GGGAAG,5-13029222-13029280-GAAGGGGAAGGGGAA,5-13029228-13029246-GAAGGGGAA,5-13029243-13029261-GAAGGGGAA,5-13029280-13029290-GAA,5-13029307-13029317-GAA,5-13029313-13029335-GAAGGG,5-13029340-13029350-GAA,5-13029346-13029368-GAAGGG,5-13029352-13029398-GAAGGGGAAGGGGAA,5-13029382-13029401-GAAGGG;MOTIFS=GAAGGGGAAGGGGAA,GAAGGG,GGGAAA,GAAGGGGAAAGGGAAAGG,GGAAG,GAAGGGGAA,GAA,GGGAAG,AGGGAAGGGG;STRUC=<VC191586>	HPRC,HGSVC,1KG-ONT	Yes	1.616	Yes	NA,NA	NA	NA
chr5:13029222	166456	INS	85	0.8434	0.5596	8	NA	NA	NA	NA	NA	NA	NA	NA	NA	No	ID=5-13029083-13029100-GGAAG,5-13029091-13029122-AGGGAAGGGG,5-13029112-13029162-GGGAAG,5-13029168-13029231-GAAGGGGAAAGGGAAAGG,5-13029172-13029220-GGGAAA,5-13029220-13029238-GGGAAG,5-13029222-13029280-GAAGGGGAAGGGGAA,5-13029228-13029246-GAAGGGGAA,5-13029243-13029261-GAAGGGGAA,5-13029280-13029290-GAA,5-13029307-13029317-GAA,5-13029313-13029335-GAAGGG,5-13029340-13029350-GAA,5-13029346-13029368-GAAGGG,5-13029352-13029398-GAAGGGGAAGGGGAA,5-13029382-13029401-GAAGGG;MOTIFS=GAAGGGGAAGGGGAA,GAAGGG,GGGAAA,GAAGGGGAAAGGGAAAGG,GGAAG,GAAGGGGAA,GAA,GGGAAG,AGGGAAGGGG;STRUC=<VC191586>	HPRC,HGSVC	Yes	1.616	Yes	NA,NA	NA	NA
chr5:13029222	166457	INS	154	0.8428	0.5927	82	NA	NA	NA	NA	NA	NA	NA	NA	NA	No	ID=5-13029083-13029100-GGAAG,5-13029091-13029122-AGGGAAGGGG,5-13029112-13029162-GGGAAG,5-13029168-13029231-GAAGGGGAAAGGGAAAGG,5-13029172-13029220-GGGAAA,5-13029220-13029238-GGGAAG,5-13029222-13029280-GAAGGGGAAGGGGAA,5-13029228-13029246-GAAGGGGAA,5-13029243-13029261-GAAGGGGAA,5-13029280-13029290-GAA,5-13029307-13029317-GAA,5-13029313-13029335-GAAGGG,5-13029340-13029350-GAA,5-13029346-13029368-GAAGGG,5-13029352-13029398-GAAGGGGAAGGGGAA,5-13029382-13029401-GAAGGG;MOTIFS=GAAGGGGAAGGGGAA,GAAGGG,GGGAAA,GAAGGGGAAAGGGAAAGG,GGAAG,GAAGGGGAA,GAA,GGGAAG,AGGGAAGGGG;STRUC=<VC191586>	HPRC,HGSVC,1KG-ONT	Yes	1.616	Yes	NA,NA	NA	NA
chr5:13029222	166458	INS	169	0.84	0.5802	45	NA	NA	NA	NA	NA	NA	NA	NA	NA	No	ID=5-13029083-13029100-GGAAG,5-13029091-13029122-AGGGAAGGGG,5-13029112-13029162-GGGAAG,5-13029168-13029231-GAAGGGGAAAGGGAAAGG,5-13029172-13029220-GGGAAA,5-13029220-13029238-GGGAAG,5-13029222-13029280-GAAGGGGAAGGGGAA,5-13029228-13029246-GAAGGGGAA,5-13029243-13029261-GAAGGGGAA,5-13029280-13029290-GAA,5-13029307-13029317-GAA,5-13029313-13029335-GAAGGG,5-13029340-13029350-GAA,5-13029346-13029368-GAAGGG,5-13029352-13029398-GAAGGGGAAGGGGAA,5-13029382-13029401-GAAGGG;MOTIFS=GAAGGGGAAGGGGAA,GAAGGG,GGGAAA,GAAGGGGAAAGGGAAAGG,GGAAG,GAAGGGGAA,GAA,GGGAAG,AGGGAAGGGG;STRUC=<VC191586>	HPRC,HGSVC,1KG-ONT	Yes	1.616	Yes	NA,NA	NA	NA
chr5:13029222	166459	INS	184	0.869	0.487	25	NA	NA	NA	NA	NA	NA	NA	NA	NA	No	ID=5-13029083-13029100-GGAAG,5-13029091-13029122-AGGGAAGGGG,5-13029112-13029162-GGGAAG,5-13029168-13029231-GAAGGGGAAAGGGAAAGG,5-13029172-13029220-GGGAAA,5-13029220-13029238-GGGAAG,5-13029222-13029280-GAAGGGGAAGGGGAA,5-13029228-13029246-GAAGGGGAA,5-13029243-13029261-GAAGGGGAA,5-13029280-13029290-GAA,5-13029307-13029317-GAA,5-13029313-13029335-GAAGGG,5-13029340-13029350-GAA,5-13029346-13029368-GAAGGG,5-13029352-13029398-GAAGGGGAAGGGGAA,5-13029382-13029401-GAAGGG;MOTIFS=GAAGGGGAAGGGGAA,GAAGGG,GGGAAA,GAAGGGGAAAGGGAAAGG,GGAAG,GAAGGGGAA,GAA,GGGAAG,AGGGAAGGGG;STRUC=<VC191586>	HPRC,HGSVC,1KG-ONT	Yes	1.616	Yes	NA,NA	NA	NA
chr5:13029222	166460	INS	113	0.8611	0.4999	2	NA	NA	NA	NA	NA	NA	NA	NA	NA	No	ID=5-13029083-13029100-GGAAG,5-13029091-13029122-AGGGAAGGGG,5-13029112-13029162-GGGAAG,5-13029168-13029231-GAAGGGGAAAGGGAAAGG,5-13029172-13029220-GGGAAA,5-13029220-13029238-GGGAAG,5-13029222-13029280-GAAGGGGAAGGGGAA,5-13029228-13029246-GAAGGGGAA,5-13029243-13029261-GAAGGGGAA,5-13029280-13029290-GAA,5-13029307-13029317-GAA,5-13029313-13029335-GAAGGG,5-13029340-13029350-GAA,5-13029346-13029368-GAAGGG,5-13029352-13029398-GAAGGGGAAGGGGAA,5-13029382-13029401-GAAGGG;MOTIFS=GAAGGGGAAGGGGAA,GAAGGG,GGGAAA,GAAGGGGAAAGGGAAAGG,GGAAG,GAAGGGGAA,GAA,GGGAAG,AGGGAAGGGG;STRUC=<VC191586>	HPRC,HGSVC	Yes	1.616	Yes	NA,NA	NA	NA
chr5:13029222	166462	INS	106	0.8122	0.6869	16	NA	NA	NA	NA	NA	NA	NA	NA	NA	No	ID=5-13029083-13029100-GGAAG,5-13029091-13029122-AGGGAAGGGG,5-13029112-13029162-GGGAAG,5-13029168-13029231-GAAGGGGAAAGGGAAAGG,5-13029172-13029220-GGGAAA,5-13029220-13029238-GGGAAG,5-13029222-13029280-GAAGGGGAAGGGGAA,5-13029228-13029246-GAAGGGGAA,5-13029243-13029261-GAAGGGGAA,5-13029280-13029290-GAA,5-13029307-13029317-GAA,5-13029313-13029335-GAAGGG,5-13029340-13029350-GAA,5-13029346-13029368-GAAGGG,5-13029352-13029398-GAAGGGGAAGGGGAA,5-13029382-13029401-GAAGGG;MOTIFS=GAAGGGGAAGGGGAA,GAAGGG,GGGAAA,GAAGGGGAAAGGGAAAGG,GGAAG,GAAGGGGAA,GAA,GGGAAG,AGGGAAGGGG;STRUC=<VC191586>	HPRC,HGSVC	Yes	1.616	Yes	NA,NA	NA	NA
chr5:13029222	166463	INS	121	0.8478	0.6165	12	NA	NA	NA	NA	NA	NA	NA	NA	NA	No	ID=5-13029083-13029100-GGAAG,5-13029091-13029122-AGGGAAGGGG,5-13029112-13029162-GGGAAG,5-13029168-13029231-GAAGGGGAAAGGGAAAGG,5-13029172-13029220-GGGAAA,5-13029220-13029238-GGGAAG,5-13029222-13029280-GAAGGGGAAGGGGAA,5-13029228-13029246-GAAGGGGAA,5-13029243-13029261-GAAGGGGAA,5-13029280-13029290-GAA,5-13029307-13029317-GAA,5-13029313-13029335-GAAGGG,5-13029340-13029350-GAA,5-13029346-13029368-GAAGGG,5-13029352-13029398-GAAGGGGAAGGGGAA,5-13029382-13029401-GAAGGG;MOTIFS=GAAGGGGAAGGGGAA,GAAGGG,GGGAAA,GAAGGGGAAAGGGAAAGG,GGAAG,GAAGGGGAA,GAA,GGGAAG,AGGGAAGGGG;STRUC=<VC191586>	HPRC,HGSVC	Yes	1.616	Yes	NA,NA	NA	NA
chr5:13029222	166464	INS	136	0.8072	0.6915	50	NA	NA	NA	NA	NA	NA	NA	NA	NA	No	ID=5-13029083-13029100-GGAAG,5-13029091-13029122-AGGGAAGGGG,5-13029112-13029162-GGGAAG,5-13029168-13029231-GAAGGGGAAAGGGAAAGG,5-13029172-13029220-GGGAAA,5-13029220-13029238-GGGAAG,5-13029222-13029280-GAAGGGGAAGGGGAA,5-13029228-13029246-GAAGGGGAA,5-13029243-13029261-GAAGGGGAA,5-13029280-13029290-GAA,5-13029307-13029317-GAA,5-13029313-13029335-GAAGGG,5-13029340-13029350-GAA,5-13029346-13029368-GAAGGG,5-13029352-13029398-GAAGGGGAAGGGGAA,5-13029382-13029401-GAAGGG;MOTIFS=GAAGGGGAAGGGGAA,GAAGGG,GGGAAA,GAAGGGGAAAGGGAAAGG,GGAAG,GAAGGGGAA,GAA,GGGAAG,AGGGAAGGGG;STRUC=<VC191586>	HPRC,HGSVC,1KG-ONT	Yes	1.616	Yes	NA,NA	NA	NA
chr5:13029222	166465	INS	151	0.8124	0.6657	26	NA	NA	NA	NA	NA	NA	NA	NA	NA	No	ID=5-13029083-13029100-GGAAG,5-13029091-13029122-AGGGAAGGGG,5-13029112-13029162-GGGAAG,5-13029168-13029231-GAAGGGGAAAGGGAAAGG,5-13029172-13029220-GGGAAA,5-13029220-13029238-GGGAAG,5-13029222-13029280-GAAGGGGAAGGGGAA,5-13029228-13029246-GAAGGGGAA,5-13029243-13029261-GAAGGGGAA,5-13029280-13029290-GAA,5-13029307-13029317-GAA,5-13029313-13029335-GAAGGG,5-13029340-13029350-GAA,5-13029346-13029368-GAAGGG,5-13029352-13029398-GAAGGGGAAGGGGAA,5-13029382-13029401-GAAGGG;MOTIFS=GAAGGGGAAGGGGAA,GAAGGG,GGGAAA,GAAGGGGAAAGGGAAAGG,GGAAG,GAAGGGGAA,GAA,GGGAAG,AGGGAAGGGG;STRUC=<VC191586>	HPRC,HGSVC,1KG-ONT	Yes	1.616	Yes	NA,NA	NA	NA
chr5:13029222	166448	INS	144	0.8234	0.636	22	NA	NA	NA	NA	NA	NA	NA	NA	NA	No	ID=5-13029083-13029100-GGAAG,5-13029091-13029122-AGGGAAGGGG,5-13029112-13029162-GGGAAG,5-13029168-13029231-GAAGGGGAAAGGGAAAGG,5-13029172-13029220-GGGAAA,5-13029220-13029238-GGGAAG,5-13029222-13029280-GAAGGGGAAGGGGAA,5-13029228-13029246-GAAGGGGAA,5-13029243-13029261-GAAGGGGAA,5-13029280-13029290-GAA,5-13029307-13029317-GAA,5-13029313-13029335-GAAGGG,5-13029340-13029350-GAA,5-13029346-13029368-GAAGGG,5-13029352-13029398-GAAGGGGAAGGGGAA,5-13029382-13029401-GAAGGG;MOTIFS=GAAGGGGAAGGGGAA,GAAGGG,GGGAAA,GAAGGGGAAAGGGAAAGG,GGAAG,GAAGGGGAA,GAA,GGGAAG,AGGGAAGGGG;STRUC=<VC191586>	HPRC,HGSVC,1KG-ONT	Yes	1.616	Yes	NA,NA	NA	NA
chr5:13029222	166466	INS	141	0.9297	0.5042	26	NA	NA	NA	NA	NA	NA	NA	NA	NA	No	ID=5-13029083-13029100-GGAAG,5-13029091-13029122-AGGGAAGGGG,5-13029112-13029162-GGGAAG,5-13029168-13029231-GAAGGGGAAAGGGAAAGG,5-13029172-13029220-GGGAAA,5-13029220-13029238-GGGAAG,5-13029222-13029280-GAAGGGGAAGGGGAA,5-13029228-13029246-GAAGGGGAA,5-13029243-13029261-GAAGGGGAA,5-13029280-13029290-GAA,5-13029307-13029317-GAA,5-13029313-13029335-GAAGGG,5-13029340-13029350-GAA,5-13029346-13029368-GAAGGG,5-13029352-13029398-GAAGGGGAAGGGGAA,5-13029382-13029401-GAAGGG;MOTIFS=GAAGGGGAAGGGGAA,GAAGGG,GGGAAA,GAAGGGGAAAGGGAAAGG,GGAAG,GAAGGGGAA,GAA,GGGAAG,AGGGAAGGGG;STRUC=<VC191586>	HPRC,HGSVC,1KG-ONT	Yes	1.616	Yes	NA,NA	NA	NA
chr5:13029222	166461	INS	100	0.8437	0.6012	19	NA	NA	NA	NA	NA	NA	NA	NA	NA	No	ID=5-13029083-13029100-GGAAG,5-13029091-13029122-AGGGAAGGGG,5-13029112-13029162-GGGAAG,5-13029168-13029231-GAAGGGGAAAGGGAAAGG,5-13029172-13029220-GGGAAA,5-13029220-13029238-GGGAAG,5-13029222-13029280-GAAGGGGAAGGGGAA,5-13029228-13029246-GAAGGGGAA,5-13029243-13029261-GAAGGGGAA,5-13029280-13029290-GAA,5-13029307-13029317-GAA,5-13029313-13029335-GAAGGG,5-13029340-13029350-GAA,5-13029346-13029368-GAAGGG,5-13029352-13029398-GAAGGGGAAGGGGAA,5-13029382-13029401-GAAGGG;MOTIFS=GAAGGGGAAGGGGAA,GAAGGG,GGGAAA,GAAGGGGAAAGGGAAAGG,GGAAG,GAAGGGGAA,GAA,GGGAAG,AGGGAAGGGG;STRUC=<VC191586>	HPRC,HGSVC	Yes	1.616	Yes	NA,NA	NA	NA
chr5:13029222	166447	INS	117	0.9536	0.2012	39	NA	NA	NA	NA	NA	NA	NA	NA	NA	No	ID=5-13029083-13029100-GGAAG,5-13029091-13029122-AGGGAAGGGG,5-13029112-13029162-GGGAAG,5-13029168-13029231-GAAGGGGAAAGGGAAAGG,5-13029172-13029220-GGGAAA,5-13029220-13029238-GGGAAG,5-13029222-13029280-GAAGGGGAAGGGGAA,5-13029228-13029246-GAAGGGGAA,5-13029243-13029261-GAAGGGGAA,5-13029280-13029290-GAA,5-13029307-13029317-GAA,5-13029313-13029335-GAAGGG,5-13029340-13029350-GAA,5-13029346-13029368-GAAGGG,5-13029352-13029398-GAAGGGGAAGGGGAA,5-13029382-13029401-GAAGGG;MOTIFS=GAAGGGGAAGGGGAA,GAAGGG,GGGAAA,GAAGGGGAAAGGGAAAGG,GGAAG,GAAGGGGAA,GAA,GGGAAG,AGGGAAGGGG;STRUC=<VC191586>	HPRC,HGSVC	Yes	1.616	Yes	NA,NA	NA	NA
chr5:13029223	166469	INS	121	0.9121	0.6065	4	NA	NA	NA	NA	NA	NA	NA	NA	NA	No	ID=5-13029083-13029100-GGAAG,5-13029091-13029122-AGGGAAGGGG,5-13029112-13029162-GGGAAG,5-13029168-13029231-GAAGGGGAAAGGGAAAGG,5-13029172-13029220-GGGAAA,5-13029220-13029238-GGGAAG,5-13029222-13029280-GAAGGGGAAGGGGAA,5-13029228-13029246-GAAGGGGAA,5-13029243-13029261-GAAGGGGAA,5-13029280-13029290-GAA,5-13029307-13029317-GAA,5-13029313-13029335-GAAGGG,5-13029340-13029350-GAA,5-13029346-13029368-GAAGGG,5-13029352-13029398-GAAGGGGAAGGGGAA,5-13029382-13029401-GAAGGG;MOTIFS=GAAGGGGAAGGGGAA,GAAGGG,GGGAAA,GAAGGGGAAAGGGAAAGG,GGAAG,GAAGGGGAA,GAA,GGGAAG,AGGGAAGGGG;STRUC=<VC191586>	HPRC,HGSVC	Yes	1.616	Yes	NA,NA	NA	NA
chr5:13029223	166470	INS	76	0.8659	0.659	5	NA	NA	NA	NA	NA	NA	NA	NA	NA	No	ID=5-13029083-13029100-GGAAG,5-13029091-13029122-AGGGAAGGGG,5-13029112-13029162-GGGAAG,5-13029168-13029231-GAAGGGGAAAGGGAAAGG,5-13029172-13029220-GGGAAA,5-13029220-13029238-GGGAAG,5-13029222-13029280-GAAGGGGAAGGGGAA,5-13029228-13029246-GAAGGGGAA,5-13029243-13029261-GAAGGGGAA,5-13029280-13029290-GAA,5-13029307-13029317-GAA,5-13029313-13029335-GAAGGG,5-13029340-13029350-GAA,5-13029346-13029368-GAAGGG,5-13029352-13029398-GAAGGGGAAGGGGAA,5-13029382-13029401-GAAGGG;MOTIFS=GAAGGGGAAGGGGAA,GAAGGG,GGGAAA,GAAGGGGAAAGGGAAAGG,GGAAG,GAAGGGGAA,GAA,GGGAAG,AGGGAAGGGG;STRUC=<VC191586>	HPRC,HGSVC	Yes	1.616	No	NA,NA	NA	NA
chr5:13029223	166471	INS	98	0.7959	0.6965	3	NA	NA	NA	NA	NA	NA	NA	NA	NA	No	ID=5-13029083-13029100-GGAAG,5-13029091-13029122-AGGGAAGGGG,5-13029112-13029162-GGGAAG,5-13029168-13029231-GAAGGGGAAAGGGAAAGG,5-13029172-13029220-GGGAAA,5-13029220-13029238-GGGAAG,5-13029222-13029280-GAAGGGGAAGGGGAA,5-13029228-13029246-GAAGGGGAA,5-13029243-13029261-GAAGGGGAA,5-13029280-13029290-GAA,5-13029307-13029317-GAA,5-13029313-13029335-GAAGGG,5-13029340-13029350-GAA,5-13029346-13029368-GAAGGG,5-13029352-13029398-GAAGGGGAAGGGGAA,5-13029382-13029401-GAAGGG;MOTIFS=GAAGGGGAAGGGGAA,GAAGGG,GGGAAA,GAAGGGGAAAGGGAAAGG,GGAAG,GAAGGGGAA,GAA,GGGAAG,AGGGAAGGGG;STRUC=<VC191586>	HPRC,HGSVC	Yes	1.616	No	NA,NA	NA	NA
chr5:13029225	166472	INS	83	0.8439	0.5839	12	NA	NA	NA	NA	NA	NA	NA	NA	NA	No	ID=5-13029083-13029100-GGAAG,5-13029091-13029122-AGGGAAGGGG,5-13029112-13029162-GGGAAG,5-13029168-13029231-GAAGGGGAAAGGGAAAGG,5-13029172-13029220-GGGAAA,5-13029220-13029238-GGGAAG,5-13029222-13029280-GAAGGGGAAGGGGAA,5-13029228-13029246-GAAGGGGAA,5-13029243-13029261-GAAGGGGAA,5-13029280-13029290-GAA,5-13029307-13029317-GAA,5-13029313-13029335-GAAGGG,5-13029340-13029350-GAA,5-13029346-13029368-GAAGGG,5-13029352-13029398-GAAGGGGAAGGGGAA,5-13029382-13029401-GAAGGG;MOTIFS=GAAGGGGAAGGGGAA,GAAGGG,GGGAAA,GAAGGGGAAAGGGAAAGG,GGAAG,GAAGGGGAA,GAA,GGGAAG,AGGGAAGGGG;STRUC=<VC191586>	HPRC,HGSVC	Yes	1.616	Yes	NA,NA	NA	NA
chr5:13029228	166473	INS	111	0.8154	0.6577	3	NA	NA	NA	NA	NA	NA	NA	NA	NA	No	ID=5-13029083-13029100-GGAAG,5-13029091-13029122-AGGGAAGGGG,5-13029112-13029162-GGGAAG,5-13029168-13029231-GAAGGGGAAAGGGAAAGG,5-13029172-13029220-GGGAAA,5-13029220-13029238-GGGAAG,5-13029222-13029280-GAAGGGGAAGGGGAA,5-13029228-13029246-GAAGGGGAA,5-13029243-13029261-GAAGGGGAA,5-13029280-13029290-GAA,5-13029307-13029317-GAA,5-13029313-13029335-GAAGGG,5-13029340-13029350-GAA,5-13029346-13029368-GAAGGG,5-13029352-13029398-GAAGGGGAAGGGGAA,5-13029382-13029401-GAAGGG;MOTIFS=GAAGGGGAAGGGGAA,GAAGGG,GGGAAA,GAAGGGGAAAGGGAAAGG,GGAAG,GAAGGGGAA,GAA,GGGAAG,AGGGAAGGGG;STRUC=<VC191586>	HPRC,HGSVC	Yes	1.616	Yes	NA,NA	NA	NA
chr5:13029228	166474	INS	88	0.8177	0.6705	4	NA	NA	NA	NA	NA	NA	NA	NA	NA	No	ID=5-13029083-13029100-GGAAG,5-13029091-13029122-AGGGAAGGGG,5-13029112-13029162-GGGAAG,5-13029168-13029231-GAAGGGGAAAGGGAAAGG,5-13029172-13029220-GGGAAA,5-13029220-13029238-GGGAAG,5-13029222-13029280-GAAGGGGAAGGGGAA,5-13029228-13029246-GAAGGGGAA,5-13029243-13029261-GAAGGGGAA,5-13029280-13029290-GAA,5-13029307-13029317-GAA,5-13029313-13029335-GAAGGG,5-13029340-13029350-GAA,5-13029346-13029368-GAAGGG,5-13029352-13029398-GAAGGGGAAGGGGAA,5-13029382-13029401-GAAGGG;MOTIFS=GAAGGGGAAGGGGAA,GAAGGG,GGGAAA,GAAGGGGAAAGGGAAAGG,GGAAG,GAAGGGGAA,GAA,GGGAAG,AGGGAAGGGG;STRUC=<VC191586>	HPRC,HGSVC	Yes	1.616	No	NA,NA	NA	NA
chr5:13029228	166475	INS	72	0.8653	0.5008	11	NA	NA	NA	NA	NA	NA	NA	NA	NA	No	ID=5-13029083-13029100-GGAAG,5-13029091-13029122-AGGGAAGGGG,5-13029112-13029162-GGGAAG,5-13029168-13029231-GAAGGGGAAAGGGAAAGG,5-13029172-13029220-GGGAAA,5-13029220-13029238-GGGAAG,5-13029222-13029280-GAAGGGGAAGGGGAA,5-13029228-13029246-GAAGGGGAA,5-13029243-13029261-GAAGGGGAA,5-13029280-13029290-GAA,5-13029307-13029317-GAA,5-13029313-13029335-GAAGGG,5-13029340-13029350-GAA,5-13029346-13029368-GAAGGG,5-13029352-13029398-GAAGGGGAAGGGGAA,5-13029382-13029401-GAAGGG;MOTIFS=GAAGGGGAAGGGGAA,GAAGGG,GGGAAA,GAAGGGGAAAGGGAAAGG,GGAAG,GAAGGGGAA,GAA,GGGAAG,AGGGAAGGGG;STRUC=<VC191586>	HPRC,HGSVC	Yes	1.616	Yes	NA,NA	NA	NA
chr5:13029230	166476	INS	137	0.8267	0.6315	5	NA	NA	NA	NA	NA	NA	NA	NA	NA	No	ID=5-13029083-13029100-GGAAG,5-13029091-13029122-AGGGAAGGGG,5-13029112-13029162-GGGAAG,5-13029168-13029231-GAAGGGGAAAGGGAAAGG,5-13029172-13029220-GGGAAA,5-13029220-13029238-GGGAAG,5-13029222-13029280-GAAGGGGAAGGGGAA,5-13029228-13029246-GAAGGGGAA,5-13029243-13029261-GAAGGGGAA,5-13029280-13029290-GAA,5-13029307-13029317-GAA,5-13029313-13029335-GAAGGG,5-13029340-13029350-GAA,5-13029346-13029368-GAAGGG,5-13029352-13029398-GAAGGGGAAGGGGAA,5-13029382-13029401-GAAGGG;MOTIFS=GAAGGGGAAGGGGAA,GAAGGG,GGGAAA,GAAGGGGAAAGGGAAAGG,GGAAG,GAAGGGGAA,GAA,GGGAAG,AGGGAAGGGG;STRUC=<VC191586>	HPRC,HGSVC,1KG-ONT	Yes	1.616	Yes	NA,NA	NA	NA
chr5:13029232	166477	INS	87	0.816	0.6926	3	NA	NA	NA	NA	NA	NA	NA	NA	NA	No	ID=5-13029083-13029100-GGAAG,5-13029091-13029122-AGGGAAGGGG,5-13029112-13029162-GGGAAG,5-13029168-13029231-GAAGGGGAAAGGGAAAGG,5-13029172-13029220-GGGAAA,5-13029220-13029238-GGGAAG,5-13029222-13029280-GAAGGGGAAGGGGAA,5-13029228-13029246-GAAGGGGAA,5-13029243-13029261-GAAGGGGAA,5-13029280-13029290-GAA,5-13029307-13029317-GAA,5-13029313-13029335-GAAGGG,5-13029340-13029350-GAA,5-13029346-13029368-GAAGGG,5-13029352-13029398-GAAGGGGAAGGGGAA,5-13029382-13029401-GAAGGG;MOTIFS=GAAGGGGAAGGGGAA,GAAGGG,GGGAAA,GAAGGGGAAAGGGAAAGG,GGAAG,GAAGGGGAA,GAA,GGGAAG,AGGGAAGGGG;STRUC=<VC191586>	HPRC,HGSVC	Yes	1.616	No	NA,NA	NA	NA
chr5:13029238	166478	INS	249	0.8488	0.5809	6	NA	NA	NA	NA	NA	NA	NA	NA	NA	No	ID=5-13029083-13029100-GGAAG,5-13029091-13029122-AGGGAAGGGG,5-13029112-13029162-GGGAAG,5-13029168-13029231-GAAGGGGAAAGGGAAAGG,5-13029172-13029220-GGGAAA,5-13029220-13029238-GGGAAG,5-13029222-13029280-GAAGGGGAAGGGGAA,5-13029228-13029246-GAAGGGGAA,5-13029243-13029261-GAAGGGGAA,5-13029280-13029290-GAA,5-13029307-13029317-GAA,5-13029313-13029335-GAAGGG,5-13029340-13029350-GAA,5-13029346-13029368-GAAGGG,5-13029352-13029398-GAAGGGGAAGGGGAA,5-13029382-13029401-GAAGGG;MOTIFS=GAAGGGGAAGGGGAA,GAAGGG,GGGAAA,GAAGGGGAAAGGGAAAGG,GGAAG,GAAGGGGAA,GAA,GGGAAG,AGGGAAGGGG;STRUC=<VC191586>	HPRC,HGSVC,1KG-ONT	Yes	2.538	Yes	NA,NA	NA	NA
chr5:13029252	166479	INS	123	0.8415	0.5855	9	NA	NA	NA	NA	NA	NA	NA	NA	NA	No	ID=5-13029083-13029100-GGAAG,5-13029091-13029122-AGGGAAGGGG,5-13029112-13029162-GGGAAG,5-13029168-13029231-GAAGGGGAAAGGGAAAGG,5-13029172-13029220-GGGAAA,5-13029220-13029238-GGGAAG,5-13029222-13029280-GAAGGGGAAGGGGAA,5-13029228-13029246-GAAGGGGAA,5-13029243-13029261-GAAGGGGAA,5-13029280-13029290-GAA,5-13029307-13029317-GAA,5-13029313-13029335-GAAGGG,5-13029340-13029350-GAA,5-13029346-13029368-GAAGGG,5-13029352-13029398-GAAGGGGAAGGGGAA,5-13029382-13029401-GAAGGG;MOTIFS=GAAGGGGAAGGGGAA,GAAGGG,GGGAAA,GAAGGGGAAAGGGAAAGG,GGAAG,GAAGGGGAA,GAA,GGGAAG,AGGGAAGGGG;STRUC=<VC191586>	HPRC,HGSVC	Yes	2.538	Yes	NA,NA	NA	NA
chr5:13029261	166480	INS	64	0.8861	0.48	5	NA	NA	NA	NA	NA	NA	NA	NA	NA	No	ID=5-13029083-13029100-GGAAG,5-13029091-13029122-AGGGAAGGGG,5-13029112-13029162-GGGAAG,5-13029168-13029231-GAAGGGGAAAGGGAAAGG,5-13029172-13029220-GGGAAA,5-13029220-13029238-GGGAAG,5-13029222-13029280-GAAGGGGAAGGGGAA,5-13029228-13029246-GAAGGGGAA,5-13029243-13029261-GAAGGGGAA,5-13029280-13029290-GAA,5-13029307-13029317-GAA,5-13029313-13029335-GAAGGG,5-13029340-13029350-GAA,5-13029346-13029368-GAAGGG,5-13029352-13029398-GAAGGGGAAGGGGAA,5-13029382-13029401-GAAGGG;MOTIFS=GAAGGGGAAGGGGAA,GAAGGG,GGGAAA,GAAGGGGAAAGGGAAAGG,GGAAG,GAAGGGGAA,GAA,GGGAAG,AGGGAAGGGG;STRUC=<VC191586>	HPRC,HGSVC	Yes	2.538	Yes	NA,NA	NA	NA
chr5:13029277	166481	INS	104	0.8379	0.5892	10	NA	NA	NA	NA	NA	NA	NA	NA	NA	No	ID=5-13029083-13029100-GGAAG,5-13029091-13029122-AGGGAAGGGG,5-13029112-13029162-GGGAAG,5-13029168-13029231-GAAGGGGAAAGGGAAAGG,5-13029172-13029220-GGGAAA,5-13029220-13029238-GGGAAG,5-13029222-13029280-GAAGGGGAAGGGGAA,5-13029228-13029246-GAAGGGGAA,5-13029243-13029261-GAAGGGGAA,5-13029280-13029290-GAA,5-13029307-13029317-GAA,5-13029313-13029335-GAAGGG,5-13029340-13029350-GAA,5-13029346-13029368-GAAGGG,5-13029352-13029398-GAAGGGGAAGGGGAA,5-13029382-13029401-GAAGGG;MOTIFS=GAAGGGGAAGGGGAA,GAAGGG,GGGAAA,GAAGGGGAAAGGGAAAGG,GGAAG,GAAGGGGAA,GAA,GGGAAG,AGGGAAGGGG;STRUC=<VC191586>	HPRC,HGSVC	Yes	2.538	Yes	NA,NA	NA	NA
chr5:13029277	166488	INS	229	0.8756	0.6951	6	NA	NA	NA	NA	NA	NA	NA	NA	NA	No	ID=5-13029083-13029100-GGAAG,5-13029091-13029122-AGGGAAGGGG,5-13029112-13029162-GGGAAG,5-13029168-13029231-GAAGGGGAAAGGGAAAGG,5-13029172-13029220-GGGAAA,5-13029220-13029238-GGGAAG,5-13029222-13029280-GAAGGGGAAGGGGAA,5-13029228-13029246-GAAGGGGAA,5-13029243-13029261-GAAGGGGAA,5-13029280-13029290-GAA,5-13029307-13029317-GAA,5-13029313-13029335-GAAGGG,5-13029340-13029350-GAA,5-13029346-13029368-GAAGGG,5-13029352-13029398-GAAGGGGAAGGGGAA,5-13029382-13029401-GAAGGG;MOTIFS=GAAGGGGAAGGGGAA,GAAGGG,GGGAAA,GAAGGGGAAAGGGAAAGG,GGAAG,GAAGGGGAA,GAA,GGGAAG,AGGGAAGGGG;STRUC=<VC191586>	HPRC,HGSVC,1KG-ONT	Yes	2.538	Yes	NA,NA	NA	NA
chr5:13029277	166487	INS	269	0.8123	0.69	9	NA	NA	NA	NA	NA	NA	NA	NA	NA	No	ID=5-13029083-13029100-GGAAG,5-13029091-13029122-AGGGAAGGGG,5-13029112-13029162-GGGAAG,5-13029168-13029231-GAAGGGGAAAGGGAAAGG,5-13029172-13029220-GGGAAA,5-13029220-13029238-GGGAAG,5-13029222-13029280-GAAGGGGAAGGGGAA,5-13029228-13029246-GAAGGGGAA,5-13029243-13029261-GAAGGGGAA,5-13029280-13029290-GAA,5-13029307-13029317-GAA,5-13029313-13029335-GAAGGG,5-13029340-13029350-GAA,5-13029346-13029368-GAAGGG,5-13029352-13029398-GAAGGGGAAGGGGAA,5-13029382-13029401-GAAGGG;MOTIFS=GAAGGGGAAGGGGAA,GAAGGG,GGGAAA,GAAGGGGAAAGGGAAAGG,GGAAG,GAAGGGGAA,GAA,GGGAAG,AGGGAAGGGG;STRUC=<VC191586>	HPRC,HGSVC	Yes	2.538	Yes	NA,NA	NA	NA
chr5:13029277	166486	INS	185	0.8171	0.6645	57	NA	NA	NA	NA	NA	NA	NA	NA	NA	No	ID=5-13029083-13029100-GGAAG,5-13029091-13029122-AGGGAAGGGG,5-13029112-13029162-GGGAAG,5-13029168-13029231-GAAGGGGAAAGGGAAAGG,5-13029172-13029220-GGGAAA,5-13029220-13029238-GGGAAG,5-13029222-13029280-GAAGGGGAAGGGGAA,5-13029228-13029246-GAAGGGGAA,5-13029243-13029261-GAAGGGGAA,5-13029280-13029290-GAA,5-13029307-13029317-GAA,5-13029313-13029335-GAAGGG,5-13029340-13029350-GAA,5-13029346-13029368-GAAGGG,5-13029352-13029398-GAAGGGGAAGGGGAA,5-13029382-13029401-GAAGGG;MOTIFS=GAAGGGGAAGGGGAA,GAAGGG,GGGAAA,GAAGGGGAAAGGGAAAGG,GGAAG,GAAGGGGAA,GAA,GGGAAG,AGGGAAGGGG;STRUC=<VC191586>	HPRC,HGSVC,1KG-ONT	Yes	2.538	Yes	NA,NA	NA	NA
chr5:13029277	166482	INS	133	0.8168	0.6595	3	NA	NA	NA	NA	NA	NA	NA	NA	NA	No	ID=5-13029083-13029100-GGAAG,5-13029091-13029122-AGGGAAGGGG,5-13029112-13029162-GGGAAG,5-13029168-13029231-GAAGGGGAAAGGGAAAGG,5-13029172-13029220-GGGAAA,5-13029220-13029238-GGGAAG,5-13029222-13029280-GAAGGGGAAGGGGAA,5-13029228-13029246-GAAGGGGAA,5-13029243-13029261-GAAGGGGAA,5-13029280-13029290-GAA,5-13029307-13029317-GAA,5-13029313-13029335-GAAGGG,5-13029340-13029350-GAA,5-13029346-13029368-GAAGGG,5-13029352-13029398-GAAGGGGAAGGGGAA,5-13029382-13029401-GAAGGG;MOTIFS=GAAGGGGAAGGGGAA,GAAGGG,GGGAAA,GAAGGGGAAAGGGAAAGG,GGAAG,GAAGGGGAA,GAA,GGGAAG,AGGGAAGGGG;STRUC=<VC191586>	HPRC,HGSVC,1KG-ONT	Yes	2.538	No	NA,NA	NA	NA
chr5:13029277	166483	INS	93	0.8024	0.6819	3	NA	NA	NA	NA	NA	NA	NA	NA	NA	No	ID=5-13029083-13029100-GGAAG,5-13029091-13029122-AGGGAAGGGG,5-13029112-13029162-GGGAAG,5-13029168-13029231-GAAGGGGAAAGGGAAAGG,5-13029172-13029220-GGGAAA,5-13029220-13029238-GGGAAG,5-13029222-13029280-GAAGGGGAAGGGGAA,5-13029228-13029246-GAAGGGGAA,5-13029243-13029261-GAAGGGGAA,5-13029280-13029290-GAA,5-13029307-13029317-GAA,5-13029313-13029335-GAAGGG,5-13029340-13029350-GAA,5-13029346-13029368-GAAGGG,5-13029352-13029398-GAAGGGGAAGGGGAA,5-13029382-13029401-GAAGGG;MOTIFS=GAAGGGGAAGGGGAA,GAAGGG,GGGAAA,GAAGGGGAAAGGGAAAGG,GGAAG,GAAGGGGAA,GAA,GGGAAG,AGGGAAGGGG;STRUC=<VC191586>	HPRC,HGSVC	Yes	2.538	No	NA,NA	NA	NA
chr5:13029277	166484	INS	215	0.8105	0.6847	76	NA	NA	NA	NA	NA	NA	NA	NA	NA	No	ID=5-13029083-13029100-GGAAG,5-13029091-13029122-AGGGAAGGGG,5-13029112-13029162-GGGAAG,5-13029168-13029231-GAAGGGGAAAGGGAAAGG,5-13029172-13029220-GGGAAA,5-13029220-13029238-GGGAAG,5-13029222-13029280-GAAGGGGAAGGGGAA,5-13029228-13029246-GAAGGGGAA,5-13029243-13029261-GAAGGGGAA,5-13029280-13029290-GAA,5-13029307-13029317-GAA,5-13029313-13029335-GAAGGG,5-13029340-13029350-GAA,5-13029346-13029368-GAAGGG,5-13029352-13029398-GAAGGGGAAGGGGAA,5-13029382-13029401-GAAGGG;MOTIFS=GAAGGGGAAGGGGAA,GAAGGG,GGGAAA,GAAGGGGAAAGGGAAAGG,GGAAG,GAAGGGGAA,GAA,GGGAAG,AGGGAAGGGG;STRUC=<VC191586>	HPRC,HGSVC,1KG-ONT	Yes	2.538	Yes	NA,NA	NA	NA
chr5:13029277	166485	INS	200	0.8755	0.4316	79	NA	NA	NA	NA	NA	NA	NA	NA	NA	No	ID=5-13029083-13029100-GGAAG,5-13029091-13029122-AGGGAAGGGG,5-13029112-13029162-GGGAAG,5-13029168-13029231-GAAGGGGAAAGGGAAAGG,5-13029172-13029220-GGGAAA,5-13029220-13029238-GGGAAG,5-13029222-13029280-GAAGGGGAAGGGGAA,5-13029228-13029246-GAAGGGGAA,5-13029243-13029261-GAAGGGGAA,5-13029280-13029290-GAA,5-13029307-13029317-GAA,5-13029313-13029335-GAAGGG,5-13029340-13029350-GAA,5-13029346-13029368-GAAGGG,5-13029352-13029398-GAAGGGGAAGGGGAA,5-13029382-13029401-GAAGGG;MOTIFS=GAAGGGGAAGGGGAA,GAAGGG,GGGAAA,GAAGGGGAAAGGGAAAGG,GGAAG,GAAGGGGAA,GAA,GGGAAG,AGGGAAGGGG;STRUC=<VC191586>	HPRC,HGSVC,1KG-ONT	Yes	2.538	Yes	NA,NA	NA	NA
chr5:13029278	166489	INS	162	0.8492	0.572	25	NA	NA	NA	NA	NA	NA	NA	NA	NA	No	ID=5-13029083-13029100-GGAAG,5-13029091-13029122-AGGGAAGGGG,5-13029112-13029162-GGGAAG,5-13029168-13029231-GAAGGGGAAAGGGAAAGG,5-13029172-13029220-GGGAAA,5-13029220-13029238-GGGAAG,5-13029222-13029280-GAAGGGGAAGGGGAA,5-13029228-13029246-GAAGGGGAA,5-13029243-13029261-GAAGGGGAA,5-13029280-13029290-GAA,5-13029307-13029317-GAA,5-13029313-13029335-GAAGGG,5-13029340-13029350-GAA,5-13029346-13029368-GAAGGG,5-13029352-13029398-GAAGGGGAAGGGGAA,5-13029382-13029401-GAAGGG;MOTIFS=GAAGGGGAAGGGGAA,GAAGGG,GGGAAA,GAAGGGGAAAGGGAAAGG,GGAAG,GAAGGGGAA,GAA,GGGAAG,AGGGAAGGGG;STRUC=<VC191586>	HPRC,HGSVC,1KG-ONT	Yes	2.538	Yes	NA,NA	NA	NA
chr5:13029280	166490	INS	136	0.9061	0.3644	8	NA	NA	NA	NA	NA	NA	NA	NA	NA	No	ID=5-13029083-13029100-GGAAG,5-13029091-13029122-AGGGAAGGGG,5-13029112-13029162-GGGAAG,5-13029168-13029231-GAAGGGGAAAGGGAAAGG,5-13029172-13029220-GGGAAA,5-13029220-13029238-GGGAAG,5-13029222-13029280-GAAGGGGAAGGGGAA,5-13029228-13029246-GAAGGGGAA,5-13029243-13029261-GAAGGGGAA,5-13029280-13029290-GAA,5-13029307-13029317-GAA,5-13029313-13029335-GAAGGG,5-13029340-13029350-GAA,5-13029346-13029368-GAAGGG,5-13029352-13029398-GAAGGGGAAGGGGAA,5-13029382-13029401-GAAGGG;MOTIFS=GAAGGGGAAGGGGAA,GAAGGG,GGGAAA,GAAGGGGAAAGGGAAAGG,GGAAG,GAAGGGGAA,GAA,GGGAAG,AGGGAAGGGG;STRUC=<VC191586>	HPRC,HGSVC,1KG-ONT	Yes	2.538	Yes	NA,NA	NA	NA
chr5:13029283	166491	INS	75	0.8082	0.6804	10	NA	NA	NA	NA	NA	NA	NA	NA	NA	No	ID=5-13029083-13029100-GGAAG,5-13029091-13029122-AGGGAAGGGG,5-13029112-13029162-GGGAAG,5-13029168-13029231-GAAGGGGAAAGGGAAAGG,5-13029172-13029220-GGGAAA,5-13029220-13029238-GGGAAG,5-13029222-13029280-GAAGGGGAAGGGGAA,5-13029228-13029246-GAAGGGGAA,5-13029243-13029261-GAAGGGGAA,5-13029280-13029290-GAA,5-13029307-13029317-GAA,5-13029313-13029335-GAAGGG,5-13029340-13029350-GAA,5-13029346-13029368-GAAGGG,5-13029352-13029398-GAAGGGGAAGGGGAA,5-13029382-13029401-GAAGGG;MOTIFS=GAAGGGGAAGGGGAA,GAAGGG,GGGAAA,GAAGGGGAAAGGGAAAGG,GGAAG,GAAGGGGAA,GAA,GGGAAG,AGGGAAGGGG;STRUC=<VC191586>	HPRC,HGSVC	Yes	2.538	Yes	NA,NA	NA	NA
chr5:13029283	166492	INS	90	0.8113	0.6747	34	NA	NA	NA	NA	NA	NA	NA	NA	NA	No	ID=5-13029083-13029100-GGAAG,5-13029091-13029122-AGGGAAGGGG,5-13029112-13029162-GGGAAG,5-13029168-13029231-GAAGGGGAAAGGGAAAGG,5-13029172-13029220-GGGAAA,5-13029220-13029238-GGGAAG,5-13029222-13029280-GAAGGGGAAGGGGAA,5-13029228-13029246-GAAGGGGAA,5-13029243-13029261-GAAGGGGAA,5-13029280-13029290-GAA,5-13029307-13029317-GAA,5-13029313-13029335-GAAGGG,5-13029340-13029350-GAA,5-13029346-13029368-GAAGGG,5-13029352-13029398-GAAGGGGAAGGGGAA,5-13029382-13029401-GAAGGG;MOTIFS=GAAGGGGAAGGGGAA,GAAGGG,GGGAAA,GAAGGGGAAAGGGAAAGG,GGAAG,GAAGGGGAA,GAA,GGGAAG,AGGGAAGGGG;STRUC=<VC191586>	HPRC,HGSVC	Yes	2.538	Yes	NA,NA	NA	NA
chr5:13029283	166493	INS	105	0.8125	0.6732	22	NA	NA	NA	NA	NA	NA	NA	NA	NA	No	ID=5-13029083-13029100-GGAAG,5-13029091-13029122-AGGGAAGGGG,5-13029112-13029162-GGGAAG,5-13029168-13029231-GAAGGGGAAAGGGAAAGG,5-13029172-13029220-GGGAAA,5-13029220-13029238-GGGAAG,5-13029222-13029280-GAAGGGGAAGGGGAA,5-13029228-13029246-GAAGGGGAA,5-13029243-13029261-GAAGGGGAA,5-13029280-13029290-GAA,5-13029307-13029317-GAA,5-13029313-13029335-GAAGGG,5-13029340-13029350-GAA,5-13029346-13029368-GAAGGG,5-13029352-13029398-GAAGGGGAAGGGGAA,5-13029382-13029401-GAAGGG;MOTIFS=GAAGGGGAAGGGGAA,GAAGGG,GGGAAA,GAAGGGGAAAGGGAAAGG,GGAAG,GAAGGGGAA,GAA,GGGAAG,AGGGAAGGGG;STRUC=<VC191586>	HPRC,HGSVC	Yes	2.538	Yes	NA,NA	NA	NA
chr5:13029283	166494	INS	120	0.9255	0.2893	1	NA	NA	NA	NA	NA	NA	NA	NA	NA	No	ID=5-13029083-13029100-GGAAG,5-13029091-13029122-AGGGAAGGGG,5-13029112-13029162-GGGAAG,5-13029168-13029231-GAAGGGGAAAGGGAAAGG,5-13029172-13029220-GGGAAA,5-13029220-13029238-GGGAAG,5-13029222-13029280-GAAGGGGAAGGGGAA,5-13029228-13029246-GAAGGGGAA,5-13029243-13029261-GAAGGGGAA,5-13029280-13029290-GAA,5-13029307-13029317-GAA,5-13029313-13029335-GAAGGG,5-13029340-13029350-GAA,5-13029346-13029368-GAAGGG,5-13029352-13029398-GAAGGGGAAGGGGAA,5-13029382-13029401-GAAGGG;MOTIFS=GAAGGGGAAGGGGAA,GAAGGG,GGGAAA,GAAGGGGAAAGGGAAAGG,GGAAG,GAAGGGGAA,GAA,GGGAAG,AGGGAAGGGG;STRUC=<VC191586>	HPRC,HGSVC	Yes	2.538	No	NA,NA	NA	NA
chr5:13029283	166495	INS	57	0.8854	0.4333	10	NA	NA	NA	NA	NA	NA	NA	NA	NA	No	ID=5-13029083-13029100-GGAAG,5-13029091-13029122-AGGGAAGGGG,5-13029112-13029162-GGGAAG,5-13029168-13029231-GAAGGGGAAAGGGAAAGG,5-13029172-13029220-GGGAAA,5-13029220-13029238-GGGAAG,5-13029222-13029280-GAAGGGGAAGGGGAA,5-13029228-13029246-GAAGGGGAA,5-13029243-13029261-GAAGGGGAA,5-13029280-13029290-GAA,5-13029307-13029317-GAA,5-13029313-13029335-GAAGGG,5-13029340-13029350-GAA,5-13029346-13029368-GAAGGG,5-13029352-13029398-GAAGGGGAAGGGGAA,5-13029382-13029401-GAAGGG;MOTIFS=GAAGGGGAAGGGGAA,GAAGGG,GGGAAA,GAAGGGGAAAGGGAAAGG,GGAAG,GAAGGGGAA,GAA,GGGAAG,AGGGAAGGGG;STRUC=<VC191586>	HPRC,HGSVC	Yes	2.538	Yes	NA,NA	NA	NA
chr5:13029283	166496	INS	75	0.8542	0.5714	4	NA	NA	NA	NA	NA	NA	NA	NA	NA	No	ID=5-13029083-13029100-GGAAG,5-13029091-13029122-AGGGAAGGGG,5-13029112-13029162-GGGAAG,5-13029168-13029231-GAAGGGGAAAGGGAAAGG,5-13029172-13029220-GGGAAA,5-13029220-13029238-GGGAAG,5-13029222-13029280-GAAGGGGAAGGGGAA,5-13029228-13029246-GAAGGGGAA,5-13029243-13029261-GAAGGGGAA,5-13029280-13029290-GAA,5-13029307-13029317-GAA,5-13029313-13029335-GAAGGG,5-13029340-13029350-GAA,5-13029346-13029368-GAAGGG,5-13029352-13029398-GAAGGGGAAGGGGAA,5-13029382-13029401-GAAGGG;MOTIFS=GAAGGGGAAGGGGAA,GAAGGG,GGGAAA,GAAGGGGAAAGGGAAAGG,GGAAG,GAAGGGGAA,GAA,GGGAAG,AGGGAAGGGG;STRUC=<VC191586>	HPRC,HGSVC	Yes	2.538	No	NA,NA	NA	NA
chr5:13029284	166497	INS	112	0.8822	0.4661	7	NA	NA	NA	NA	NA	NA	NA	NA	NA	No	ID=5-13029083-13029100-GGAAG,5-13029091-13029122-AGGGAAGGGG,5-13029112-13029162-GGGAAG,5-13029168-13029231-GAAGGGGAAAGGGAAAGG,5-13029172-13029220-GGGAAA,5-13029220-13029238-GGGAAG,5-13029222-13029280-GAAGGGGAAGGGGAA,5-13029228-13029246-GAAGGGGAA,5-13029243-13029261-GAAGGGGAA,5-13029280-13029290-GAA,5-13029307-13029317-GAA,5-13029313-13029335-GAAGGG,5-13029340-13029350-GAA,5-13029346-13029368-GAAGGG,5-13029352-13029398-GAAGGGGAAGGGGAA,5-13029382-13029401-GAAGGG;MOTIFS=GAAGGGGAAGGGGAA,GAAGGG,GGGAAA,GAAGGGGAAAGGGAAAGG,GGAAG,GAAGGGGAA,GAA,GGGAAG,AGGGAAGGGG;STRUC=<VC191586>	HPRC,HGSVC	Yes	2.538	No	NA,NA	NA	NA
chr5:13029286	166498	INS	99	0.8445	0.5689	20	NA	NA	NA	NA	NA	NA	NA	NA	NA	No	ID=5-13029083-13029100-GGAAG,5-13029091-13029122-AGGGAAGGGG,5-13029112-13029162-GGGAAG,5-13029168-13029231-GAAGGGGAAAGGGAAAGG,5-13029172-13029220-GGGAAA,5-13029220-13029238-GGGAAG,5-13029222-13029280-GAAGGGGAAGGGGAA,5-13029228-13029246-GAAGGGGAA,5-13029243-13029261-GAAGGGGAA,5-13029280-13029290-GAA,5-13029307-13029317-GAA,5-13029313-13029335-GAAGGG,5-13029340-13029350-GAA,5-13029346-13029368-GAAGGG,5-13029352-13029398-GAAGGGGAAGGGGAA,5-13029382-13029401-GAAGGG;MOTIFS=GAAGGGGAAGGGGAA,GAAGGG,GGGAAA,GAAGGGGAAAGGGAAAGG,GGAAG,GAAGGGGAA,GAA,GGGAAG,AGGGAAGGGG;STRUC=<VC191586>	HPRC,HGSVC	Yes	2.538	Yes	NA,NA	NA	NA
chr5:13029286	166499	INS	114	0.8558	0.5279	6	NA	NA	NA	NA	NA	NA	NA	NA	NA	No	ID=5-13029083-13029100-GGAAG,5-13029091-13029122-AGGGAAGGGG,5-13029112-13029162-GGGAAG,5-13029168-13029231-GAAGGGGAAAGGGAAAGG,5-13029172-13029220-GGGAAA,5-13029220-13029238-GGGAAG,5-13029222-13029280-GAAGGGGAAGGGGAA,5-13029228-13029246-GAAGGGGAA,5-13029243-13029261-GAAGGGGAA,5-13029280-13029290-GAA,5-13029307-13029317-GAA,5-13029313-13029335-GAAGGG,5-13029340-13029350-GAA,5-13029346-13029368-GAAGGG,5-13029352-13029398-GAAGGGGAAGGGGAA,5-13029382-13029401-GAAGGG;MOTIFS=GAAGGGGAAGGGGAA,GAAGGG,GGGAAA,GAAGGGGAAAGGGAAAGG,GGAAG,GAAGGGGAA,GAA,GGGAAG,AGGGAAGGGG;STRUC=<VC191586>	HPRC,HGSVC	Yes	2.538	No	NA,NA	NA	NA
chr5:13029286	166500	INS	123	0.8345	0.6185	20	NA	NA	NA	NA	NA	NA	NA	NA	NA	No	ID=5-13029083-13029100-GGAAG,5-13029091-13029122-AGGGAAGGGG,5-13029112-13029162-GGGAAG,5-13029168-13029231-GAAGGGGAAAGGGAAAGG,5-13029172-13029220-GGGAAA,5-13029220-13029238-GGGAAG,5-13029222-13029280-GAAGGGGAAGGGGAA,5-13029228-13029246-GAAGGGGAA,5-13029243-13029261-GAAGGGGAA,5-13029280-13029290-GAA,5-13029307-13029317-GAA,5-13029313-13029335-GAAGGG,5-13029340-13029350-GAA,5-13029346-13029368-GAAGGG,5-13029352-13029398-GAAGGGGAAGGGGAA,5-13029382-13029401-GAAGGG;MOTIFS=GAAGGGGAAGGGGAA,GAAGGG,GGGAAA,GAAGGGGAAAGGGAAAGG,GGAAG,GAAGGGGAA,GAA,GGGAAG,AGGGAAGGGG;STRUC=<VC191586>	HPRC,HGSVC	Yes	2.538	Yes	NA,NA	NA	NA
chr5:13029310	166507	INS	117	0.8071	0.6789	11	NA	NA	NA	NA	NA	NA	NA	NA	NA	No	ID=5-13029083-13029100-GGAAG,5-13029091-13029122-AGGGAAGGGG,5-13029112-13029162-GGGAAG,5-13029168-13029231-GAAGGGGAAAGGGAAAGG,5-13029172-13029220-GGGAAA,5-13029220-13029238-GGGAAG,5-13029222-13029280-GAAGGGGAAGGGGAA,5-13029228-13029246-GAAGGGGAA,5-13029243-13029261-GAAGGGGAA,5-13029280-13029290-GAA,5-13029307-13029317-GAA,5-13029313-13029335-GAAGGG,5-13029340-13029350-GAA,5-13029346-13029368-GAAGGG,5-13029352-13029398-GAAGGGGAAGGGGAA,5-13029382-13029401-GAAGGG;MOTIFS=GAAGGGGAAGGGGAA,GAAGGG,GGGAAA,GAAGGGGAAAGGGAAAGG,GGAAG,GAAGGGGAA,GAA,GGGAAG,AGGGAAGGGG;STRUC=<VC191586>	HPRC,HGSVC	Yes	2.538	No	NA,NA	NA	NA
chr5:13029310	166506	INS	111	0.8849	0.4197	10	NA	NA	NA	NA	NA	NA	NA	NA	NA	No	ID=5-13029083-13029100-GGAAG,5-13029091-13029122-AGGGAAGGGG,5-13029112-13029162-GGGAAG,5-13029168-13029231-GAAGGGGAAAGGGAAAGG,5-13029172-13029220-GGGAAA,5-13029220-13029238-GGGAAG,5-13029222-13029280-GAAGGGGAAGGGGAA,5-13029228-13029246-GAAGGGGAA,5-13029243-13029261-GAAGGGGAA,5-13029280-13029290-GAA,5-13029307-13029317-GAA,5-13029313-13029335-GAAGGG,5-13029340-13029350-GAA,5-13029346-13029368-GAAGGG,5-13029352-13029398-GAAGGGGAAGGGGAA,5-13029382-13029401-GAAGGG;MOTIFS=GAAGGGGAAGGGGAA,GAAGGG,GGGAAA,GAAGGGGAAAGGGAAAGG,GGAAG,GAAGGGGAA,GAA,GGGAAG,AGGGAAGGGG;STRUC=<VC191586>	HPRC,HGSVC	Yes	2.538	Yes	NA,NA	NA	NA
chr5:13029310	166505	INS	121	0.8741	0.4702	4	NA	NA	NA	NA	NA	NA	NA	NA	NA	No	ID=5-13029083-13029100-GGAAG,5-13029091-13029122-AGGGAAGGGG,5-13029112-13029162-GGGAAG,5-13029168-13029231-GAAGGGGAAAGGGAAAGG,5-13029172-13029220-GGGAAA,5-13029220-13029238-GGGAAG,5-13029222-13029280-GAAGGGGAAGGGGAA,5-13029228-13029246-GAAGGGGAA,5-13029243-13029261-GAAGGGGAA,5-13029280-13029290-GAA,5-13029307-13029317-GAA,5-13029313-13029335-GAAGGG,5-13029340-13029350-GAA,5-13029346-13029368-GAAGGG,5-13029352-13029398-GAAGGGGAAGGGGAA,5-13029382-13029401-GAAGGG;MOTIFS=GAAGGGGAAGGGGAA,GAAGGG,GGGAAA,GAAGGGGAAAGGGAAAGG,GGAAG,GAAGGGGAA,GAA,GGGAAG,AGGGAAGGGG;STRUC=<VC191586>	HPRC,HGSVC	Yes	2.538	Yes	NA,NA	NA	NA
chr5:13029310	166504	INS	91	0.8659	0.5193	6	NA	NA	NA	NA	NA	NA	NA	NA	NA	No	ID=5-13029083-13029100-GGAAG,5-13029091-13029122-AGGGAAGGGG,5-13029112-13029162-GGGAAG,5-13029168-13029231-GAAGGGGAAAGGGAAAGG,5-13029172-13029220-GGGAAA,5-13029220-13029238-GGGAAG,5-13029222-13029280-GAAGGGGAAGGGGAA,5-13029228-13029246-GAAGGGGAA,5-13029243-13029261-GAAGGGGAA,5-13029280-13029290-GAA,5-13029307-13029317-GAA,5-13029313-13029335-GAAGGG,5-13029340-13029350-GAA,5-13029346-13029368-GAAGGG,5-13029352-13029398-GAAGGGGAAGGGGAA,5-13029382-13029401-GAAGGG;MOTIFS=GAAGGGGAAGGGGAA,GAAGGG,GGGAAA,GAAGGGGAAAGGGAAAGG,GGAAG,GAAGGGGAA,GAA,GGGAAG,AGGGAAGGGG;STRUC=<VC191586>	HPRC,HGSVC	Yes	2.538	No	NA,NA	NA	NA
chr5:13029310	166503	INS	168	0.8688	0.5073	4	NA	NA	NA	NA	NA	NA	NA	NA	NA	No	ID=5-13029083-13029100-GGAAG,5-13029091-13029122-AGGGAAGGGG,5-13029112-13029162-GGGAAG,5-13029168-13029231-GAAGGGGAAAGGGAAAGG,5-13029172-13029220-GGGAAA,5-13029220-13029238-GGGAAG,5-13029222-13029280-GAAGGGGAAGGGGAA,5-13029228-13029246-GAAGGGGAA,5-13029243-13029261-GAAGGGGAA,5-13029280-13029290-GAA,5-13029307-13029317-GAA,5-13029313-13029335-GAAGGG,5-13029340-13029350-GAA,5-13029346-13029368-GAAGGG,5-13029352-13029398-GAAGGGGAAGGGGAA,5-13029382-13029401-GAAGGG;MOTIFS=GAAGGGGAAGGGGAA,GAAGGG,GGGAAA,GAAGGGGAAAGGGAAAGG,GGAAG,GAAGGGGAA,GAA,GGGAAG,AGGGAAGGGG;STRUC=<VC191586>	HPRC,HGSVC,1KG-ONT	Yes	2.538	Yes	NA,NA	NA	NA
chr5:13029310	166502	INS	150	0.8117	0.6591	16	NA	NA	NA	NA	NA	NA	NA	NA	NA	No	ID=5-13029083-13029100-GGAAG,5-13029091-13029122-AGGGAAGGGG,5-13029112-13029162-GGGAAG,5-13029168-13029231-GAAGGGGAAAGGGAAAGG,5-13029172-13029220-GGGAAA,5-13029220-13029238-GGGAAG,5-13029222-13029280-GAAGGGGAAGGGGAA,5-13029228-13029246-GAAGGGGAA,5-13029243-13029261-GAAGGGGAA,5-13029280-13029290-GAA,5-13029307-13029317-GAA,5-13029313-13029335-GAAGGG,5-13029340-13029350-GAA,5-13029346-13029368-GAAGGG,5-13029352-13029398-GAAGGGGAAGGGGAA,5-13029382-13029401-GAAGGG;MOTIFS=GAAGGGGAAGGGGAA,GAAGGG,GGGAAA,GAAGGGGAAAGGGAAAGG,GGAAG,GAAGGGGAA,GAA,GGGAAG,AGGGAAGGGG;STRUC=<VC191586>	HPRC,HGSVC,1KG-ONT	Yes	2.538	Yes	NA,NA	NA	NA
chr5:13029310	166501	INS	132	0.8406	0.5973	5	NA	NA	NA	NA	NA	NA	NA	NA	NA	No	ID=5-13029083-13029100-GGAAG,5-13029091-13029122-AGGGAAGGGG,5-13029112-13029162-GGGAAG,5-13029168-13029231-GAAGGGGAAAGGGAAAGG,5-13029172-13029220-GGGAAA,5-13029220-13029238-GGGAAG,5-13029222-13029280-GAAGGGGAAGGGGAA,5-13029228-13029246-GAAGGGGAA,5-13029243-13029261-GAAGGGGAA,5-13029280-13029290-GAA,5-13029307-13029317-GAA,5-13029313-13029335-GAAGGG,5-13029340-13029350-GAA,5-13029346-13029368-GAAGGG,5-13029352-13029398-GAAGGGGAAGGGGAA,5-13029382-13029401-GAAGGG;MOTIFS=GAAGGGGAAGGGGAA,GAAGGG,GGGAAA,GAAGGGGAAAGGGAAAGG,GGAAG,GAAGGGGAA,GAA,GGGAAG,AGGGAAGGGG;STRUC=<VC191586>	HPRC,HGSVC,1KG-ONT	Yes	2.538	No	NA,NA	NA	NA
chr5:13029319	166509	INS	122	0.8404	0.6303	1	NA	NA	NA	NA	NA	NA	NA	NA	NA	No	ID=5-13029083-13029100-GGAAG,5-13029091-13029122-AGGGAAGGGG,5-13029112-13029162-GGGAAG,5-13029168-13029231-GAAGGGGAAAGGGAAAGG,5-13029172-13029220-GGGAAA,5-13029220-13029238-GGGAAG,5-13029222-13029280-GAAGGGGAAGGGGAA,5-13029228-13029246-GAAGGGGAA,5-13029243-13029261-GAAGGGGAA,5-13029280-13029290-GAA,5-13029307-13029317-GAA,5-13029313-13029335-GAAGGG,5-13029340-13029350-GAA,5-13029346-13029368-GAAGGG,5-13029352-13029398-GAAGGGGAAGGGGAA,5-13029382-13029401-GAAGGG;MOTIFS=GAAGGGGAAGGGGAA,GAAGGG,GGGAAA,GAAGGGGAAAGGGAAAGG,GGAAG,GAAGGGGAA,GAA,GGGAAG,AGGGAAGGGG;STRUC=<VC191586>	HPRC,HGSVC	Yes	2.538	No	NA,NA	NA	NA
chr5:13029319	166508	INS	78	0.8755	0.4688	4	NA	NA	NA	NA	NA	NA	NA	NA	NA	No	ID=5-13029083-13029100-GGAAG,5-13029091-13029122-AGGGAAGGGG,5-13029112-13029162-GGGAAG,5-13029168-13029231-GAAGGGGAAAGGGAAAGG,5-13029172-13029220-GGGAAA,5-13029220-13029238-GGGAAG,5-13029222-13029280-GAAGGGGAAGGGGAA,5-13029228-13029246-GAAGGGGAA,5-13029243-13029261-GAAGGGGAA,5-13029280-13029290-GAA,5-13029307-13029317-GAA,5-13029313-13029335-GAAGGG,5-13029340-13029350-GAA,5-13029346-13029368-GAAGGG,5-13029352-13029398-GAAGGGGAAGGGGAA,5-13029382-13029401-GAAGGG;MOTIFS=GAAGGGGAAGGGGAA,GAAGGG,GGGAAA,GAAGGGGAAAGGGAAAGG,GGAAG,GAAGGGGAA,GAA,GGGAAG,AGGGAAGGGG;STRUC=<VC191586>	HPRC,HGSVC	Yes	2.538	Yes	NA,NA	NA	NA
chr5:13029343	166510	INS	87	0.8911	0.3931	3	NA	NA	NA	NA	NA	NA	NA	NA	NA	No	ID=5-13029083-13029100-GGAAG,5-13029091-13029122-AGGGAAGGGG,5-13029112-13029162-GGGAAG,5-13029168-13029231-GAAGGGGAAAGGGAAAGG,5-13029172-13029220-GGGAAA,5-13029220-13029238-GGGAAG,5-13029222-13029280-GAAGGGGAAGGGGAA,5-13029228-13029246-GAAGGGGAA,5-13029243-13029261-GAAGGGGAA,5-13029280-13029290-GAA,5-13029307-13029317-GAA,5-13029313-13029335-GAAGGG,5-13029340-13029350-GAA,5-13029346-13029368-GAAGGG,5-13029352-13029398-GAAGGGGAAGGGGAA,5-13029382-13029401-GAAGGG;MOTIFS=GAAGGGGAAGGGGAA,GAAGGG,GGGAAA,GAAGGGGAAAGGGAAAGG,GGAAG,GAAGGGGAA,GAA,GGGAAG,AGGGAAGGGG;STRUC=<VC191586>	HPRC,HGSVC	Yes	1.616	No	NA,NA	NA	NA
chr5:13029352	166511	INS	192	0.9177	0.3785	17	NA	NA	NA	NA	NA	NA	NA	NA	NA	No	ID=5-13029083-13029100-GGAAG,5-13029091-13029122-AGGGAAGGGG,5-13029112-13029162-GGGAAG,5-13029168-13029231-GAAGGGGAAAGGGAAAGG,5-13029172-13029220-GGGAAA,5-13029220-13029238-GGGAAG,5-13029222-13029280-GAAGGGGAAGGGGAA,5-13029228-13029246-GAAGGGGAA,5-13029243-13029261-GAAGGGGAA,5-13029280-13029290-GAA,5-13029307-13029317-GAA,5-13029313-13029335-GAAGGG,5-13029340-13029350-GAA,5-13029346-13029368-GAAGGG,5-13029352-13029398-GAAGGGGAAGGGGAA,5-13029382-13029401-GAAGGG;MOTIFS=GAAGGGGAAGGGGAA,GAAGGG,GGGAAA,GAAGGGGAAAGGGAAAGG,GGAAG,GAAGGGGAA,GAA,GGGAAG,AGGGAAGGGG;STRUC=<VC191586>	HPRC,HGSVC,1KG-ONT	Yes	1.616	Yes	NA,NA	NA	NA
chr5:13029352	166512	INS	177	0.8748	0.506	41	NA	NA	NA	NA	NA	NA	NA	NA	NA	No	ID=5-13029083-13029100-GGAAG,5-13029091-13029122-AGGGAAGGGG,5-13029112-13029162-GGGAAG,5-13029168-13029231-GAAGGGGAAAGGGAAAGG,5-13029172-13029220-GGGAAA,5-13029220-13029238-GGGAAG,5-13029222-13029280-GAAGGGGAAGGGGAA,5-13029228-13029246-GAAGGGGAA,5-13029243-13029261-GAAGGGGAA,5-13029280-13029290-GAA,5-13029307-13029317-GAA,5-13029313-13029335-GAAGGG,5-13029340-13029350-GAA,5-13029346-13029368-GAAGGG,5-13029352-13029398-GAAGGGGAAGGGGAA,5-13029382-13029401-GAAGGG;MOTIFS=GAAGGGGAAGGGGAA,GAAGGG,GGGAAA,GAAGGGGAAAGGGAAAGG,GGAAG,GAAGGGGAA,GAA,GGGAAG,AGGGAAGGGG;STRUC=<VC191586>	HPRC,HGSVC,1KG-ONT	Yes	1.616	Yes	NA,NA	NA	NA
chr5:13029352	166513	INS	162	0.8487	0.5557	30	NA	NA	NA	NA	NA	NA	NA	NA	NA	No	ID=5-13029083-13029100-GGAAG,5-13029091-13029122-AGGGAAGGGG,5-13029112-13029162-GGGAAG,5-13029168-13029231-GAAGGGGAAAGGGAAAGG,5-13029172-13029220-GGGAAA,5-13029220-13029238-GGGAAG,5-13029222-13029280-GAAGGGGAAGGGGAA,5-13029228-13029246-GAAGGGGAA,5-13029243-13029261-GAAGGGGAA,5-13029280-13029290-GAA,5-13029307-13029317-GAA,5-13029313-13029335-GAAGGG,5-13029340-13029350-GAA,5-13029346-13029368-GAAGGG,5-13029352-13029398-GAAGGGGAAGGGGAA,5-13029382-13029401-GAAGGG;MOTIFS=GAAGGGGAAGGGGAA,GAAGGG,GGGAAA,GAAGGGGAAAGGGAAAGG,GGAAG,GAAGGGGAA,GAA,GGGAAG,AGGGAAGGGG;STRUC=<VC191586>	HPRC,HGSVC,1KG-ONT	Yes	1.616	Yes	NA,NA	NA	NA
chr5:13029352	166515	INS	69	0.8097	0.6698	4	NA	NA	NA	NA	NA	NA	NA	NA	NA	No	ID=5-13029083-13029100-GGAAG,5-13029091-13029122-AGGGAAGGGG,5-13029112-13029162-GGGAAG,5-13029168-13029231-GAAGGGGAAAGGGAAAGG,5-13029172-13029220-GGGAAA,5-13029220-13029238-GGGAAG,5-13029222-13029280-GAAGGGGAAGGGGAA,5-13029228-13029246-GAAGGGGAA,5-13029243-13029261-GAAGGGGAA,5-13029280-13029290-GAA,5-13029307-13029317-GAA,5-13029313-13029335-GAAGGG,5-13029340-13029350-GAA,5-13029346-13029368-GAAGGG,5-13029352-13029398-GAAGGGGAAGGGGAA,5-13029382-13029401-GAAGGG;MOTIFS=GAAGGGGAAGGGGAA,GAAGGG,GGGAAA,GAAGGGGAAAGGGAAAGG,GGAAG,GAAGGGGAA,GAA,GGGAAG,AGGGAAGGGG;STRUC=<VC191586>	HPRC,HGSVC	Yes	1.616	Yes	NA,NA	NA	NA
chr5:13029352	166514	INS	117	0.9215	0.3242	1	NA	NA	NA	NA	NA	NA	NA	NA	NA	No	ID=5-13029083-13029100-GGAAG,5-13029091-13029122-AGGGAAGGGG,5-13029112-13029162-GGGAAG,5-13029168-13029231-GAAGGGGAAAGGGAAAGG,5-13029172-13029220-GGGAAA,5-13029220-13029238-GGGAAG,5-13029222-13029280-GAAGGGGAAGGGGAA,5-13029228-13029246-GAAGGGGAA,5-13029243-13029261-GAAGGGGAA,5-13029280-13029290-GAA,5-13029307-13029317-GAA,5-13029313-13029335-GAAGGG,5-13029340-13029350-GAA,5-13029346-13029368-GAAGGG,5-13029352-13029398-GAAGGGGAAGGGGAA,5-13029382-13029401-GAAGGG;MOTIFS=GAAGGGGAAGGGGAA,GAAGGG,GGGAAA,GAAGGGGAAAGGGAAAGG,GGAAG,GAAGGGGAA,GAA,GGGAAG,AGGGAAGGGG;STRUC=<VC191586>	HPRC,HGSVC	Yes	1.616	No	NA,NA	NA	NA
chr5:13029377	166516	INS	131	0.8049	0.6603	1	NA	NA	NA	NA	NA	NA	NA	NA	NA	No	ID=5-13029083-13029100-GGAAG,5-13029091-13029122-AGGGAAGGGG,5-13029112-13029162-GGGAAG,5-13029168-13029231-GAAGGGGAAAGGGAAAGG,5-13029172-13029220-GGGAAA,5-13029220-13029238-GGGAAG,5-13029222-13029280-GAAGGGGAAGGGGAA,5-13029228-13029246-GAAGGGGAA,5-13029243-13029261-GAAGGGGAA,5-13029280-13029290-GAA,5-13029307-13029317-GAA,5-13029313-13029335-GAAGGG,5-13029340-13029350-GAA,5-13029346-13029368-GAAGGG,5-13029352-13029398-GAAGGGGAAGGGGAA,5-13029382-13029401-GAAGGG;MOTIFS=GAAGGGGAAGGGGAA,GAAGGG,GGGAAA,GAAGGGGAAAGGGAAAGG,GGAAG,GAAGGGGAA,GAA,GGGAAG,AGGGAAGGGG;STRUC=<VC191586>	HPRC,HGSVC,1KG-ONT	No	1.616	No	NA,NA	NA	NA
chr5:13029397	166518	INS	126	0.8038	0.6816	3	NA	NA	NA	NA	NA	NA	NA	NA	NA	No	ID=5-13029083-13029100-GGAAG,5-13029091-13029122-AGGGAAGGGG,5-13029112-13029162-GGGAAG,5-13029168-13029231-GAAGGGGAAAGGGAAAGG,5-13029172-13029220-GGGAAA,5-13029220-13029238-GGGAAG,5-13029222-13029280-GAAGGGGAAGGGGAA,5-13029228-13029246-GAAGGGGAA,5-13029243-13029261-GAAGGGGAA,5-13029280-13029290-GAA,5-13029307-13029317-GAA,5-13029313-13029335-GAAGGG,5-13029340-13029350-GAA,5-13029346-13029368-GAAGGG,5-13029352-13029398-GAAGGGGAAGGGGAA,5-13029382-13029401-GAAGGG;MOTIFS=GAAGGGGAAGGGGAA,GAAGGG,GGGAAA,GAAGGGGAAAGGGAAAGG,GGAAG,GAAGGGGAA,GAA,GGGAAG,AGGGAAGGGG;STRUC=<VC191586>	HPRC,HGSVC,1KG-ONT	No	1.616	No	NA,NA	NA	NA
chr5:13029397	166517	INS	133	0.8982	0.6479	1	NA	NA	NA	NA	NA	NA	NA	NA	NA	No	ID=5-13029083-13029100-GGAAG,5-13029091-13029122-AGGGAAGGGG,5-13029112-13029162-GGGAAG,5-13029168-13029231-GAAGGGGAAAGGGAAAGG,5-13029172-13029220-GGGAAA,5-13029220-13029238-GGGAAG,5-13029222-13029280-GAAGGGGAAGGGGAA,5-13029228-13029246-GAAGGGGAA,5-13029243-13029261-GAAGGGGAA,5-13029280-13029290-GAA,5-13029307-13029317-GAA,5-13029313-13029335-GAAGGG,5-13029340-13029350-GAA,5-13029346-13029368-GAAGGG,5-13029352-13029398-GAAGGGGAAGGGGAA,5-13029382-13029401-GAAGGG;MOTIFS=GAAGGGGAAGGGGAA,GAAGGG,GGGAAA,GAAGGGGAAAGGGAAAGG,GGAAG,GAAGGGGAA,GAA,GGGAAG,AGGGAAGGGG;STRUC=<VC191586>	HPRC,HGSVC,1KG-ONT	No	1.616	No	NA,NA	NA	NA
chr5:13053623	166519	DEL	6166	0.9749	0.2207	24	NA	NA	NA	NA	NA	NA	NA	NA	NA	No	ID=5-13053868-13053883-AC;MOTIFS=AC;STRUC=<TR2863929>,ID=5-13054061-13054081-AT;MOTIFS=AT;STRUC=<TR2863930>,ID=5-13054223-13054234-TG;MOTIFS=TG;STRUC=<TR2863931>,ID=5-13055507-13055514-T;MOTIFS=T;STRUC=(T)n,ID=5-13055523-13055533-TGC;MOTIFS=TGC;STRUC=<TR2863932>,ID=5-13056827-13056844-A;MOTIFS=A;STRUC=<TR2863933>,ID=5-13057705-13057722-AAAAT;MOTIFS=AAAAT;STRUC=<TR2863934>,ID=5-13057957-13057979-T;MOTIFS=T;STRUC=<TR2863935>,ID=5-13058107-13058122-T;MOTIFS=T;STRUC=<TR2863936>,ID=5-13058581-13058596-CAA;MOTIFS=CAA;STRUC=<TR2863937>,ID=5-13058939-13058948-AG;MOTIFS=AG;STRUC=<TR2863938>	HPRC,HGSVC	Yes	5.757	Yes	NA,NA	NA	NA
chr5:13073562	166521	DEL	91	0.8467	0.553	6	NA	NA	NA	NA	NA	NA	NA	NA	NA	No	NA	1KG-ONT	No	1.504	Yes	NA,NA	NA	NA
chr5:13098982	166522	DEL	206	0.8451	0.596	1	NA	NA	NA	NA	NA	NA	NA	NA	NA	No	NA	NA	Yes	3.611	No	NA,NA	NA	NA
chr5:13120646	166523	INS	129	0.876	0.4527	6	NA	NA	NA	NA	NA	NA	NA	NA	NA	No	NA	HGSVC	Yes	1.616	Yes	NA,NA	NA	NA
chr5:13165518	166532	INS	1855	0.8598	0.5272	7	NA	NA	NA	NA	NA	NA	NA	NA	NA	No	ID=5-13165390-13165402-AT,5-13165401-13165441-TG,5-13165543-13165552-A,5-13165659-13165668-TA;MOTIFS=TA,A,TG,AT;STRUC=<VC191597>,ID=5-13165515-13165544-ATAATAT;MOTIFS=ATAATAT;STRUC=<TR2864080>	HPRC,HGSVC,1KG-ONT	No	1.616	Yes	NA,NA	NA	NA
chr5:13165518	166530	INS	1455	0.8911	0.4232	14	NA	NA	NA	NA	NA	NA	NA	NA	NA	No	ID=5-13165390-13165402-AT,5-13165401-13165441-TG,5-13165543-13165552-A,5-13165659-13165668-TA;MOTIFS=TA,A,TG,AT;STRUC=<VC191597>,ID=5-13165515-13165544-ATAATAT;MOTIFS=ATAATAT;STRUC=<TR2864080>	HPRC,HGSVC,1KG-ONT	No	1.616	Yes	NA,NA	NA	NA
chr5:13165518	166529	INS	1202	0.8491	0.5742	10	NA	NA	NA	NA	NA	NA	NA	NA	NA	No	ID=5-13165390-13165402-AT,5-13165401-13165441-TG,5-13165543-13165552-A,5-13165659-13165668-TA;MOTIFS=TA,A,TG,AT;STRUC=<VC191597>,ID=5-13165515-13165544-ATAATAT;MOTIFS=ATAATAT;STRUC=<TR2864080>	HPRC,HGSVC,1KG-ONT	No	1.616	Yes	NA,NA	NA	NA
chr5:13165518	166528	INS	1627	0.8521	0.5423	9	NA	NA	NA	NA	NA	NA	NA	NA	NA	No	ID=5-13165390-13165402-AT,5-13165401-13165441-TG,5-13165543-13165552-A,5-13165659-13165668-TA;MOTIFS=TA,A,TG,AT;STRUC=<VC191597>,ID=5-13165515-13165544-ATAATAT;MOTIFS=ATAATAT;STRUC=<TR2864080>	HPRC,HGSVC,1KG-ONT	No	1.616	Yes	NA,NA	NA	NA
chr5:13165518	166527	INS	912	0.8195	0.6565	9	NA	NA	NA	NA	NA	NA	NA	NA	NA	No	ID=5-13165390-13165402-AT,5-13165401-13165441-TG,5-13165543-13165552-A,5-13165659-13165668-TA;MOTIFS=TA,A,TG,AT;STRUC=<VC191597>,ID=5-13165515-13165544-ATAATAT;MOTIFS=ATAATAT;STRUC=<TR2864080>	HPRC,HGSVC,1KG-ONT	No	1.616	Yes	NA,NA	NA	NA
chr5:13165518	166526	INS	968	0.8148	0.6907	14	NA	NA	NA	NA	NA	NA	NA	NA	NA	No	ID=5-13165390-13165402-AT,5-13165401-13165441-TG,5-13165543-13165552-A,5-13165659-13165668-TA;MOTIFS=TA,A,TG,AT;STRUC=<VC191597>,ID=5-13165515-13165544-ATAATAT;MOTIFS=ATAATAT;STRUC=<TR2864080>	HPRC,HGSVC,1KG-ONT	No	1.616	Yes	NA,NA	NA	NA
chr5:13165518	166531	INS	1117	0.8226	0.6339	18	NA	NA	NA	NA	NA	NA	NA	NA	NA	No	ID=5-13165390-13165402-AT,5-13165401-13165441-TG,5-13165543-13165552-A,5-13165659-13165668-TA;MOTIFS=TA,A,TG,AT;STRUC=<VC191597>,ID=5-13165515-13165544-ATAATAT;MOTIFS=ATAATAT;STRUC=<TR2864080>	HPRC,HGSVC	No	1.616	Yes	NA,NA	NA	NA
chr5:13165518	166525	INS	1055	0.9087	0.6105	9	NA	NA	NA	NA	NA	NA	NA	NA	NA	No	ID=5-13165390-13165402-AT,5-13165401-13165441-TG,5-13165543-13165552-A,5-13165659-13165668-TA;MOTIFS=TA,A,TG,AT;STRUC=<VC191597>,ID=5-13165515-13165544-ATAATAT;MOTIFS=ATAATAT;STRUC=<TR2864080>	HPRC,HGSVC,1KG-ONT	No	1.616	No	NA,NA	NA	NA
chr5:13165518	166524	INS	515	0.8418	0.5866	11	NA	NA	NA	NA	NA	NA	NA	NA	NA	No	ID=5-13165390-13165402-AT,5-13165401-13165441-TG,5-13165543-13165552-A,5-13165659-13165668-TA;MOTIFS=TA,A,TG,AT;STRUC=<VC191597>,ID=5-13165515-13165544-ATAATAT;MOTIFS=ATAATAT;STRUC=<TR2864080>	HPRC,HGSVC	No	1.616	Yes	NA,NA	NA	NA
chr5:13165518	166533	INS	721	0.8446	0.6075	51	NA	NA	NA	NA	NA	NA	NA	NA	NA	No	ID=5-13165390-13165402-AT,5-13165401-13165441-TG,5-13165543-13165552-A,5-13165659-13165668-TA;MOTIFS=TA,A,TG,AT;STRUC=<VC191597>,ID=5-13165515-13165544-ATAATAT;MOTIFS=ATAATAT;STRUC=<TR2864080>	HPRC,HGSVC,1KG-ONT	No	1.616	Yes	NA,NA	NA	NA
chr5:13165518	166534	INS	760	0.8415	0.5959	41	NA	NA	NA	NA	NA	NA	NA	NA	NA	No	ID=5-13165390-13165402-AT,5-13165401-13165441-TG,5-13165543-13165552-A,5-13165659-13165668-TA;MOTIFS=TA,A,TG,AT;STRUC=<VC191597>,ID=5-13165515-13165544-ATAATAT;MOTIFS=ATAATAT;STRUC=<TR2864080>	HPRC,HGSVC,1KG-ONT	No	1.616	Yes	NA,NA	NA	NA
chr5:13165518	166535	INS	661	0.9733	0.0982	48	NA	NA	NA	NA	NA	NA	NA	NA	NA	No	ID=5-13165390-13165402-AT,5-13165401-13165441-TG,5-13165543-13165552-A,5-13165659-13165668-TA;MOTIFS=TA,A,TG,AT;STRUC=<VC191597>,ID=5-13165515-13165544-ATAATAT;MOTIFS=ATAATAT;STRUC=<TR2864080>	HPRC,HGSVC,1KG-ONT	No	1.616	Yes	NA,NA	NA	NA
chr5:13165518	166536	INS	620	0.8479	0.5908	8	NA	NA	NA	NA	NA	NA	NA	NA	NA	No	ID=5-13165390-13165402-AT,5-13165401-13165441-TG,5-13165543-13165552-A,5-13165659-13165668-TA;MOTIFS=TA,A,TG,AT;STRUC=<VC191597>,ID=5-13165515-13165544-ATAATAT;MOTIFS=ATAATAT;STRUC=<TR2864080>	HPRC,HGSVC,1KG-ONT	No	1.616	Yes	NA,NA	NA	NA
chr5:13165518	166537	INS	2107	0.9212	0.3279	2	NA	NA	NA	NA	NA	NA	NA	NA	NA	No	ID=5-13165390-13165402-AT,5-13165401-13165441-TG,5-13165543-13165552-A,5-13165659-13165668-TA;MOTIFS=TA,A,TG,AT;STRUC=<VC191597>,ID=5-13165515-13165544-ATAATAT;MOTIFS=ATAATAT;STRUC=<TR2864080>	HPRC,HGSVC,1KG-ONT	No	1.616	No	NA,NA	NA	NA
chr5:13165518	166538	INS	1533	0.914	0.3266	9	NA	NA	NA	NA	NA	NA	NA	NA	NA	No	ID=5-13165390-13165402-AT,5-13165401-13165441-TG,5-13165543-13165552-A,5-13165659-13165668-TA;MOTIFS=TA,A,TG,AT;STRUC=<VC191597>,ID=5-13165515-13165544-ATAATAT;MOTIFS=ATAATAT;STRUC=<TR2864080>	HPRC,HGSVC,1KG-ONT	No	1.616	No	NA,NA	NA	NA
chr5:13165544	166541	INS	1297	0.8377	0.5944	3	NA	NA	NA	NA	NA	NA	NA	NA	NA	No	ID=5-13165390-13165402-AT,5-13165401-13165441-TG,5-13165543-13165552-A,5-13165659-13165668-TA;MOTIFS=TA,A,TG,AT;STRUC=<VC191597>,ID=5-13165515-13165544-ATAATAT;MOTIFS=ATAATAT;STRUC=<TR2864080>	HPRC,HGSVC,1KG-ONT	No	1.616	Yes	NA,NA	NA	NA
chr5:13165544	166540	INS	847	0.8211	0.646	3	NA	NA	NA	NA	NA	NA	NA	NA	NA	No	ID=5-13165390-13165402-AT,5-13165401-13165441-TG,5-13165543-13165552-A,5-13165659-13165668-TA;MOTIFS=TA,A,TG,AT;STRUC=<VC191597>,ID=5-13165515-13165544-ATAATAT;MOTIFS=ATAATAT;STRUC=<TR2864080>	HPRC,HGSVC,1KG-ONT	No	1.616	Yes	NA,NA	NA	NA
chr5:13165544	166542	INS	2225	0.9307	0.5187	2	NA	NA	NA	NA	NA	NA	NA	NA	NA	No	ID=5-13165390-13165402-AT,5-13165401-13165441-TG,5-13165543-13165552-A,5-13165659-13165668-TA;MOTIFS=TA,A,TG,AT;STRUC=<VC191597>,ID=5-13165515-13165544-ATAATAT;MOTIFS=ATAATAT;STRUC=<TR2864080>	HPRC,HGSVC,1KG-ONT	No	1.616	Yes	NA,NA	NA	NA
chr5:13165547	166543	INS	772	0.8689	0.4587	10	NA	NA	NA	NA	NA	NA	NA	NA	NA	No	ID=5-13165390-13165402-AT,5-13165401-13165441-TG,5-13165543-13165552-A,5-13165659-13165668-TA;MOTIFS=TA,A,TG,AT;STRUC=<VC191597>	HPRC,HGSVC,1KG-ONT	No	1.616	Yes	NA,NA	NA	NA
chr5:13174914	166544	DEL	74	0.915	0.3083	77	NA	NA	NA	NA	NA	NA	NA	NA	NA	No	NA	HPRC,HGSVC,1KG-ONT	Yes	1.396	Yes	NA,NA	NA	NA
chr5:13225809	166545	INS	325	0.9382	0.2514	5	NA	NA	NA	NA	NA	NA	NA	NA	NA	No	NA	HGSVC	Yes	1.616	Yes	NA,NA	NA	NA
chr5:13231778	166546	INS	6074	0.9881	0.1021	1	NA	NA	NA	NA	NA	NA	NA	NA	NA	No	NA	HPRC,HGSVC,1KG-ONT	No	1.616	No	NA,NA	NA	NA
chr5:13244718	166547	DEL	238	0.8912	0.4255	1	NA	NA	NA	NA	NA	NA	NA	NA	NA	No	NA	NA	No	0.573	No	NA,NA	NA	NA
chr5:13247925	166548	DEL	89	0.9104	0.3299	61	NA	NA	NA	NA	NA	NA	NA	NA	NA	No	NA	HPRC,HGSVC,1KG-ONT	No	2.058	Yes	NA,NA	NA	NA
chr5:13265318	166549	INS	105	0.8627	0.552	1	NA	NA	NA	NA	NA	NA	NA	NA	NA	No	ID=5-13265303-13265317-TA,5-13265318-13265327-AT,5-13265326-13265352-AC,5-13265421-13265433-CATA;MOTIFS=AC,CATA,TA,AT;STRUC=<VC191601>	NA	No	1.616	No	NA,NA	NA	NA
chr5:13265326	166550	INS	70	0.8503	0.6721	5	NA	NA	NA	NA	NA	NA	NA	NA	NA	No	ID=5-13265303-13265317-TA,5-13265318-13265327-AT,5-13265326-13265352-AC,5-13265421-13265433-CATA;MOTIFS=AC,CATA,TA,AT;STRUC=<VC191601>	HPRC,1KG-ONT	No	2.538	Yes	NA,NA	NA	NA
chr5:13265326	166551	INS	66	0.8117	0.6871	19	NA	NA	NA	NA	NA	NA	NA	NA	NA	No	ID=5-13265303-13265317-TA,5-13265318-13265327-AT,5-13265326-13265352-AC,5-13265421-13265433-CATA;MOTIFS=AC,CATA,TA,AT;STRUC=<VC191601>	HPRC,1KG-ONT	No	2.538	Yes	NA,NA	NA	NA
chr5:13265326	166552	INS	52	0.8344	0.6121	25	NA	NA	NA	NA	NA	NA	NA	NA	NA	No	ID=5-13265303-13265317-TA,5-13265318-13265327-AT,5-13265326-13265352-AC,5-13265421-13265433-CATA;MOTIFS=AC,CATA,TA,AT;STRUC=<VC191601>	HPRC,1KG-ONT	No	2.538	Yes	NA,NA	NA	NA
chr5:13265326	166553	INS	54	0.8694	0.5223	6	NA	NA	NA	NA	NA	NA	NA	NA	NA	No	ID=5-13265303-13265317-TA,5-13265318-13265327-AT,5-13265326-13265352-AC,5-13265421-13265433-CATA;MOTIFS=AC,CATA,TA,AT;STRUC=<VC191601>	HPRC,1KG-ONT	No	2.538	No	NA,NA	NA	NA
chr5:13285217	166554	DEL	98	0.9386	0.474	6	NA	NA	NA	NA	NA	NA	NA	NA	NA	No	NA	HPRC,HGSVC,1KG-ONT	Yes	0.641	Yes	NA,NA	NA	NA
chr5:13306388	166555	INS	272	0.8866	0.426	1	NA	NA	NA	NA	NA	NA	NA	NA	NA	No	NA	NA	No	3.322	No	NA,NA	NA	NA
chr5:13309672	166556	INS	72	0.8174	0.6407	1	NA	NA	NA	NA	NA	NA	NA	NA	NA	No	ID=5-13309567-13309584-TC,5-13309583-13309601-TA,5-13309600-13309615-AC,5-13309658-13309694-ACGTGTATATAC,5-13309696-13309732-GTGTATATACAT;MOTIFS=TC,GTGTATATACAT,TA,AC,ACGTGTATATAC;STRUC=<VC191606>	NA	No	3.322	No	NA,NA	NA	NA
chr5:13309682	166557	DEL	50	0.8468	0.5503	110	NA	NA	NA	NA	NA	NA	NA	NA	NA	No	ID=5-13309567-13309584-TC,5-13309583-13309601-TA,5-13309600-13309615-AC,5-13309658-13309694-ACGTGTATATAC,5-13309696-13309732-GTGTATATACAT;MOTIFS=TC,GTGTATATACAT,TA,AC,ACGTGTATATAC;STRUC=<VC191606>	NA	No	1.244	Yes	NA,NA	NA	NA
chr5:13309708	166558	INS	78	0.8093	0.6893	1	NA	NA	NA	NA	NA	NA	NA	NA	NA	No	ID=5-13309567-13309584-TC,5-13309583-13309601-TA,5-13309600-13309615-AC,5-13309658-13309694-ACGTGTATATAC,5-13309696-13309732-GTGTATATACAT;MOTIFS=TC,GTGTATATACAT,TA,AC,ACGTGTATATAC;STRUC=<VC191606>	NA	Yes	3.322	No	NA,NA	NA	NA
chr5:13329893	166563	DEL	177	0.8849	0.4065	9	NA	NA	NA	NA	NA	NA	NA	NA	NA	No	ID=5-13329755-13329767-CT,5-13329813-13329823-TA,5-13329948-13330361-TAATATACATGTAATATATATTATACACG,5-13330333-13330391-ATGTAATATATATTATACACGTAATATAT,5-13330411-13330420-TA,5-13330510-13330519-TA;MOTIFS=ATGTAATATATATTATACACGTAATATAT,CT,TA,TAATATACATGTAATATATATTATACACG;STRUC=<VC191609>	HPRC,HGSVC,1KG-ONT	No	0.074	Yes	NA,NA	NA	NA
chr5:13329893	166560	DEL	90	0.8099	0.6995	29	NA	NA	NA	NA	NA	NA	NA	NA	NA	No	ID=5-13329755-13329767-CT,5-13329813-13329823-TA,5-13329948-13330361-TAATATACATGTAATATATATTATACACG,5-13330333-13330391-ATGTAATATATATTATACACGTAATATAT,5-13330411-13330420-TA,5-13330510-13330519-TA;MOTIFS=ATGTAATATATATTATACACGTAATATAT,CT,TA,TAATATACATGTAATATATATTATACACG;STRUC=<VC191609>	HPRC,HGSVC,1KG-ONT	No	0.086	Yes	NA,NA	NA	NA
chr5:13329893	166562	DEL	148	0.8885	0.3867	43	NA	NA	NA	NA	NA	NA	NA	NA	NA	No	ID=5-13329755-13329767-CT,5-13329813-13329823-TA,5-13329948-13330361-TAATATACATGTAATATATATTATACACG,5-13330333-13330391-ATGTAATATATATTATACACGTAATATAT,5-13330411-13330420-TA,5-13330510-13330519-TA;MOTIFS=ATGTAATATATATTATACACGTAATATAT,CT,TA,TAATATACATGTAATATATATTATACACG;STRUC=<VC191609>	HPRC,HGSVC,1KG-ONT	No	0.074	Yes	NA,NA	NA	NA
chr5:13329893	166559	DEL	61	0.8816	0.4136	255	NA	NA	NA	NA	NA	NA	NA	NA	NA	No	ID=5-13329755-13329767-CT,5-13329813-13329823-TA,5-13329948-13330361-TAATATACATGTAATATATATTATACACG,5-13330333-13330391-ATGTAATATATATTATACACGTAATATAT,5-13330411-13330420-TA,5-13330510-13330519-TA;MOTIFS=ATGTAATATATATTATACACGTAATATAT,CT,TA,TAATATACATGTAATATATATTATACACG;STRUC=<VC191609>	HPRC,HGSVC,1KG-ONT	No	0.056	Yes	NA,NA	NA	NA
chr5:13329893	166564	DEL	235	0.8387	0.6831	14	NA	NA	NA	NA	NA	NA	NA	NA	NA	No	ID=5-13329755-13329767-CT,5-13329813-13329823-TA,5-13329948-13330361-TAATATACATGTAATATATATTATACACG,5-13330333-13330391-ATGTAATATATATTATACACGTAATATAT,5-13330411-13330420-TA,5-13330510-13330519-TA;MOTIFS=ATGTAATATATATTATACACGTAATATAT,CT,TA,TAATATACATGTAATATATATTATACACG;STRUC=<VC191609>	HPRC,HGSVC,1KG-ONT	No	0.081	Yes	NA,NA	NA	NA
chr5:13329893	166561	DEL	119	0.8271	0.651	35	NA	NA	NA	NA	NA	NA	NA	NA	NA	No	ID=5-13329755-13329767-CT,5-13329813-13329823-TA,5-13329948-13330361-TAATATACATGTAATATATATTATACACG,5-13330333-13330391-ATGTAATATATATTATACACGTAATATAT,5-13330411-13330420-TA,5-13330510-13330519-TA;MOTIFS=ATGTAATATATATTATACACGTAATATAT,CT,TA,TAATATACATGTAATATATATTATACACG;STRUC=<VC191609>	HPRC,HGSVC,1KG-ONT	No	0.081	Yes	NA,NA	NA	NA
chr5:13329906	166567	INS	169	0.8652	0.5239	112	NA	NA	NA	NA	NA	NA	NA	NA	NA	No	ID=5-13329755-13329767-CT,5-13329813-13329823-TA,5-13329948-13330361-TAATATACATGTAATATATATTATACACG,5-13330333-13330391-ATGTAATATATATTATACACGTAATATAT,5-13330411-13330420-TA,5-13330510-13330519-TA;MOTIFS=ATGTAATATATATTATACACGTAATATAT,CT,TA,TAATATACATGTAATATATATTATACACG;STRUC=<VC191609>	HPRC,HGSVC	No	1.616	Yes	NA,NA	NA	NA
chr5:13329906	166566	INS	82	0.9063	0.3575	13	NA	NA	NA	NA	NA	NA	NA	NA	NA	No	ID=5-13329755-13329767-CT,5-13329813-13329823-TA,5-13329948-13330361-TAATATACATGTAATATATATTATACACG,5-13330333-13330391-ATGTAATATATATTATACACGTAATATAT,5-13330411-13330420-TA,5-13330510-13330519-TA;MOTIFS=ATGTAATATATATTATACACGTAATATAT,CT,TA,TAATATACATGTAATATATATTATACACG;STRUC=<VC191609>	HPRC,HGSVC,1KG-ONT	No	1.616	Yes	NA,NA	NA	NA
chr5:13329906	166568	INS	140	0.8919	0.3968	18	NA	NA	NA	NA	NA	NA	NA	NA	NA	No	ID=5-13329755-13329767-CT,5-13329813-13329823-TA,5-13329948-13330361-TAATATACATGTAATATATATTATACACG,5-13330333-13330391-ATGTAATATATATTATACACGTAATATAT,5-13330411-13330420-TA,5-13330510-13330519-TA;MOTIFS=ATGTAATATATATTATACACGTAATATAT,CT,TA,TAATATACATGTAATATATATTATACACG;STRUC=<VC191609>	HPRC,HGSVC	No	1.616	Yes	NA,NA	NA	NA
chr5:13329906	166565	INS	53	0.8719	0.4903	15	NA	NA	NA	NA	NA	NA	NA	NA	NA	No	ID=5-13329755-13329767-CT,5-13329813-13329823-TA,5-13329948-13330361-TAATATACATGTAATATATATTATACACG,5-13330333-13330391-ATGTAATATATATTATACACGTAATATAT,5-13330411-13330420-TA,5-13330510-13330519-TA;MOTIFS=ATGTAATATATATTATACACGTAATATAT,CT,TA,TAATATACATGTAATATATATTATACACG;STRUC=<VC191609>	HPRC,HGSVC,1KG-ONT	No	1.616	Yes	NA,NA	NA	NA
chr5:13329910	166569	INS	107	0.8556	0.5449	4	NA	NA	NA	NA	NA	NA	NA	NA	NA	No	ID=5-13329755-13329767-CT,5-13329813-13329823-TA,5-13329948-13330361-TAATATACATGTAATATATATTATACACG,5-13330333-13330391-ATGTAATATATATTATACACGTAATATAT,5-13330411-13330420-TA,5-13330510-13330519-TA;MOTIFS=ATGTAATATATATTATACACGTAATATAT,CT,TA,TAATATACATGTAATATATATTATACACG;STRUC=<VC191609>	HPRC,HGSVC,1KG-ONT	No	0.469	No	NA,NA	NA	NA
chr5:13329948	166573	INS	232	0.8121	0.6639	71	NA	NA	NA	NA	NA	NA	NA	NA	NA	No	ID=5-13329755-13329767-CT,5-13329813-13329823-TA,5-13329948-13330361-TAATATACATGTAATATATATTATACACG,5-13330333-13330391-ATGTAATATATATTATACACGTAATATAT,5-13330411-13330420-TA,5-13330510-13330519-TA;MOTIFS=ATGTAATATATATTATACACGTAATATAT,CT,TA,TAATATACATGTAATATATATTATACACG;STRUC=<VC191609>	HPRC,HGSVC,1KG-ONT	No	1.616	Yes	NA,NA	NA	NA
chr5:13329948	166580	INS	319	0.9451	0.2326	16	NA	NA	NA	NA	NA	NA	NA	NA	NA	No	ID=5-13329755-13329767-CT,5-13329813-13329823-TA,5-13329948-13330361-TAATATACATGTAATATATATTATACACG,5-13330333-13330391-ATGTAATATATATTATACACGTAATATAT,5-13330411-13330420-TA,5-13330510-13330519-TA;MOTIFS=ATGTAATATATATTATACACGTAATATAT,CT,TA,TAATATACATGTAATATATATTATACACG;STRUC=<VC191609>	HPRC,HGSVC,1KG-ONT	No	1.616	Yes	NA,NA	NA	NA
chr5:13329948	166579	INS	203	0.8371	0.6108	188	NA	NA	NA	NA	NA	NA	NA	NA	NA	No	ID=5-13329755-13329767-CT,5-13329813-13329823-TA,5-13329948-13330361-TAATATACATGTAATATATATTATACACG,5-13330333-13330391-ATGTAATATATATTATACACGTAATATAT,5-13330411-13330420-TA,5-13330510-13330519-TA;MOTIFS=ATGTAATATATATTATACACGTAATATAT,CT,TA,TAATATACATGTAATATATATTATACACG;STRUC=<VC191609>	HPRC,HGSVC,1KG-ONT	No	1.616	Yes	NA,NA	NA	NA
chr5:13329948	166578	INS	246	0.8208	0.6319	1	NA	NA	NA	NA	NA	NA	NA	NA	NA	No	ID=5-13329755-13329767-CT,5-13329813-13329823-TA,5-13329948-13330361-TAATATACATGTAATATATATTATACACG,5-13330333-13330391-ATGTAATATATATTATACACGTAATATAT,5-13330411-13330420-TA,5-13330510-13330519-TA;MOTIFS=ATGTAATATATATTATACACGTAATATAT,CT,TA,TAATATACATGTAATATATATTATACACG;STRUC=<VC191609>	HPRC,HGSVC,1KG-ONT	No	1.616	No	NA,NA	NA	NA
chr5:13329948	166577	INS	406	0.8304	0.6762	5	NA	NA	NA	NA	NA	NA	NA	NA	NA	No	ID=5-13329755-13329767-CT,5-13329813-13329823-TA,5-13329948-13330361-TAATATACATGTAATATATATTATACACG,5-13330333-13330391-ATGTAATATATATTATACACGTAATATAT,5-13330411-13330420-TA,5-13330510-13330519-TA;MOTIFS=ATGTAATATATATTATACACGTAATATAT,CT,TA,TAATATACATGTAATATATATTATACACG;STRUC=<VC191609>	HPRC	No	1.616	Yes	NA,NA	NA	NA
chr5:13329948	166576	INS	348	0.8965	0.3986	6	NA	NA	NA	NA	NA	NA	NA	NA	NA	No	ID=5-13329755-13329767-CT,5-13329813-13329823-TA,5-13329948-13330361-TAATATACATGTAATATATATTATACACG,5-13330333-13330391-ATGTAATATATATTATACACGTAATATAT,5-13330411-13330420-TA,5-13330510-13330519-TA;MOTIFS=ATGTAATATATATTATACACGTAATATAT,CT,TA,TAATATACATGTAATATATATTATACACG;STRUC=<VC191609>	HPRC,HGSVC,1KG-ONT	No	1.616	Yes	NA,NA	NA	NA
chr5:13329948	166575	INS	290	0.9019	0.3596	17	NA	NA	NA	NA	NA	NA	NA	NA	NA	No	ID=5-13329755-13329767-CT,5-13329813-13329823-TA,5-13329948-13330361-TAATATACATGTAATATATATTATACACG,5-13330333-13330391-ATGTAATATATATTATACACGTAATATAT,5-13330411-13330420-TA,5-13330510-13330519-TA;MOTIFS=ATGTAATATATATTATACACGTAATATAT,CT,TA,TAATATACATGTAATATATATTATACACG;STRUC=<VC191609>	HPRC,HGSVC,1KG-ONT	No	1.616	Yes	NA,NA	NA	NA
chr5:13329948	166574	INS	261	0.9225	0.291	71	NA	NA	NA	NA	NA	NA	NA	NA	NA	No	ID=5-13329755-13329767-CT,5-13329813-13329823-TA,5-13329948-13330361-TAATATACATGTAATATATATTATACACG,5-13330333-13330391-ATGTAATATATATTATACACGTAATATAT,5-13330411-13330420-TA,5-13330510-13330519-TA;MOTIFS=ATGTAATATATATTATACACGTAATATAT,CT,TA,TAATATACATGTAATATATATTATACACG;STRUC=<VC191609>	HPRC,HGSVC,1KG-ONT	No	1.616	Yes	NA,NA	NA	NA
chr5:13329948	166572	INS	116	0.8984	0.379	119	NA	NA	NA	NA	NA	NA	NA	NA	NA	No	ID=5-13329755-13329767-CT,5-13329813-13329823-TA,5-13329948-13330361-TAATATACATGTAATATATATTATACACG,5-13330333-13330391-ATGTAATATATATTATACACGTAATATAT,5-13330411-13330420-TA,5-13330510-13330519-TA;MOTIFS=ATGTAATATATATTATACACGTAATATAT,CT,TA,TAATATACATGTAATATATATTATACACG;STRUC=<VC191609>	HPRC,HGSVC,1KG-ONT	No	1.616	Yes	NA,NA	NA	NA
chr5:13329948	166571	INS	87	0.8908	0.4212	18	NA	NA	NA	NA	NA	NA	NA	NA	NA	No	ID=5-13329755-13329767-CT,5-13329813-13329823-TA,5-13329948-13330361-TAATATACATGTAATATATATTATACACG,5-13330333-13330391-ATGTAATATATATTATACACGTAATATAT,5-13330411-13330420-TA,5-13330510-13330519-TA;MOTIFS=ATGTAATATATATTATACACGTAATATAT,CT,TA,TAATATACATGTAATATATATTATACACG;STRUC=<VC191609>	HPRC,HGSVC,1KG-ONT	No	1.616	Yes	NA,NA	NA	NA
chr5:13329948	166570	INS	58	0.9184	0.3363	8	NA	NA	NA	NA	NA	NA	NA	NA	NA	No	ID=5-13329755-13329767-CT,5-13329813-13329823-TA,5-13329948-13330361-TAATATACATGTAATATATATTATACACG,5-13330333-13330391-ATGTAATATATATTATACACGTAATATAT,5-13330411-13330420-TA,5-13330510-13330519-TA;MOTIFS=ATGTAATATATATTATACACGTAATATAT,CT,TA,TAATATACATGTAATATATATTATACACG;STRUC=<VC191609>	HPRC,HGSVC,1KG-ONT	No	1.616	Yes	NA,NA	NA	NA
chr5:13329948	166581	DEL	58	0.8099	0.6892	14	NA	NA	NA	NA	NA	NA	NA	NA	NA	No	ID=5-13329755-13329767-CT,5-13329813-13329823-TA,5-13329948-13330361-TAATATACATGTAATATATATTATACACG,5-13330333-13330391-ATGTAATATATATTATACACGTAATATAT,5-13330411-13330420-TA,5-13330510-13330519-TA;MOTIFS=ATGTAATATATATTATACACGTAATATAT,CT,TA,TAATATACATGTAATATATATTATACACG;STRUC=<VC191609>	HPRC,HGSVC,1KG-ONT	No	0.056	Yes	NA,NA	NA	NA
chr5:13329948	166582	DEL	174	0.9492	0.2008	2	NA	NA	NA	NA	NA	NA	NA	NA	NA	No	ID=5-13329755-13329767-CT,5-13329813-13329823-TA,5-13329948-13330361-TAATATACATGTAATATATATTATACACG,5-13330333-13330391-ATGTAATATATATTATACACGTAATATAT,5-13330411-13330420-TA,5-13330510-13330519-TA;MOTIFS=ATGTAATATATATTATACACGTAATATAT,CT,TA,TAATATACATGTAATATATATTATACACG;STRUC=<VC191609>	HPRC,HGSVC,1KG-ONT	No	0.075	Yes	NA,NA	NA	NA
chr5:13330019	166583	DEL	89	0.8321	0.6335	84	NA	NA	NA	NA	NA	NA	NA	NA	NA	No	ID=5-13329755-13329767-CT,5-13329813-13329823-TA,5-13329948-13330361-TAATATACATGTAATATATATTATACACG,5-13330333-13330391-ATGTAATATATATTATACACGTAATATAT,5-13330411-13330420-TA,5-13330510-13330519-TA;MOTIFS=ATGTAATATATATTATACACGTAATATAT,CT,TA,TAATATACATGTAATATATATTATACACG;STRUC=<VC191609>	HPRC,HGSVC,1KG-ONT	No	0.056	Yes	NA,NA	NA	NA
chr5:13330043	166584	DEL	348	0.8552	0.5288	96	NA	NA	NA	NA	NA	NA	NA	NA	NA	No	ID=5-13329755-13329767-CT,5-13329813-13329823-TA,5-13329948-13330361-TAATATACATGTAATATATATTATACACG,5-13330333-13330391-ATGTAATATATATTATACACGTAATATAT,5-13330411-13330420-TA,5-13330510-13330519-TA;MOTIFS=ATGTAATATATATTATACACGTAATATAT,CT,TA,TAATATACATGTAATATATATTATACACG;STRUC=<VC191609>	HPRC,HGSVC,1KG-ONT	No	0.071	Yes	NA,NA	NA	NA
chr5:13330072	166585	DEL	290	0.9924	0.039	133	NA	NA	NA	NA	NA	NA	NA	NA	NA	No	ID=5-13329755-13329767-CT,5-13329813-13329823-TA,5-13329948-13330361-TAATATACATGTAATATATATTATACACG,5-13330333-13330391-ATGTAATATATATTATACACGTAATATAT,5-13330411-13330420-TA,5-13330510-13330519-TA;MOTIFS=ATGTAATATATATTATACACGTAATATAT,CT,TA,TAATATACATGTAATATATATTATACACG;STRUC=<VC191609>	HPRC,HGSVC,1KG-ONT	No	0.076	Yes	NA,NA	NA	NA
chr5:13330101	166586	DEL	261	0.7965	0.6859	33	NA	NA	NA	NA	NA	NA	NA	NA	NA	No	ID=5-13329755-13329767-CT,5-13329813-13329823-TA,5-13329948-13330361-TAATATACATGTAATATATATTATACACG,5-13330333-13330391-ATGTAATATATATTATACACGTAATATAT,5-13330411-13330420-TA,5-13330510-13330519-TA;MOTIFS=ATGTAATATATATTATACACGTAATATAT,CT,TA,TAATATACATGTAATATATATTATACACG;STRUC=<VC191609>	HPRC,HGSVC,1KG-ONT	No	0.076	No	NA,NA	NA	NA
chr5:13330246	166587	DEL	145	0.8261	0.6376	8	NA	NA	NA	NA	NA	NA	NA	NA	NA	No	ID=5-13329755-13329767-CT,5-13329813-13329823-TA,5-13329948-13330361-TAATATACATGTAATATATATTATACACG,5-13330333-13330391-ATGTAATATATATTATACACGTAATATAT,5-13330411-13330420-TA,5-13330510-13330519-TA;MOTIFS=ATGTAATATATATTATACACGTAATATAT,CT,TA,TAATATACATGTAATATATATTATACACG;STRUC=<VC191609>	HPRC,HGSVC,1KG-ONT	No	0.056	Yes	NA,NA	NA	NA
chr5:13330275	166588	DEL	116	0.8452	0.6022	106	NA	NA	NA	NA	NA	NA	NA	NA	NA	No	ID=5-13329755-13329767-CT,5-13329813-13329823-TA,5-13329948-13330361-TAATATACATGTAATATATATTATACACG,5-13330333-13330391-ATGTAATATATATTATACACGTAATATAT,5-13330411-13330420-TA,5-13330510-13330519-TA;MOTIFS=ATGTAATATATATTATACACGTAATATAT,CT,TA,TAATATACATGTAATATATATTATACACG;STRUC=<VC191609>	HPRC,HGSVC,1KG-ONT	No	0.034	Yes	NA,NA	NA	NA
chr5:13330333	166589	INS	145	0.8497	0.5705	129	NA	NA	NA	NA	NA	NA	NA	NA	NA	No	ID=5-13329755-13329767-CT,5-13329813-13329823-TA,5-13329948-13330361-TAATATACATGTAATATATATTATACACG,5-13330333-13330391-ATGTAATATATATTATACACGTAATATAT,5-13330411-13330420-TA,5-13330510-13330519-TA;MOTIFS=ATGTAATATATATTATACACGTAATATAT,CT,TA,TAATATACATGTAATATATATTATACACG;STRUC=<VC191609>	HPRC,HGSVC	No	0.469	Yes	NA,NA	NA	NA
chr5:13330333	166590	INS	87	0.8758	0.4687	26	NA	NA	NA	NA	NA	NA	NA	NA	NA	No	ID=5-13329755-13329767-CT,5-13329813-13329823-TA,5-13329948-13330361-TAATATACATGTAATATATATTATACACG,5-13330333-13330391-ATGTAATATATATTATACACGTAATATAT,5-13330411-13330420-TA,5-13330510-13330519-TA;MOTIFS=ATGTAATATATATTATACACGTAATATAT,CT,TA,TAATATACATGTAATATATATTATACACG;STRUC=<VC191609>	HPRC,HGSVC,1KG-ONT	No	0.469	Yes	NA,NA	NA	NA
chr5:13330333	166592	DEL	58	0.817	0.6661	6	NA	NA	NA	NA	NA	NA	NA	NA	NA	No	ID=5-13329755-13329767-CT,5-13329813-13329823-TA,5-13329948-13330361-TAATATACATGTAATATATATTATACACG,5-13330333-13330391-ATGTAATATATATTATACACGTAATATAT,5-13330411-13330420-TA,5-13330510-13330519-TA;MOTIFS=ATGTAATATATATTATACACGTAATATAT,CT,TA,TAATATACATGTAATATATATTATACACG;STRUC=<VC191609>	HPRC,HGSVC,1KG-ONT	No	0.026	Yes	NA,NA	NA	NA
chr5:13330333	166591	INS	58	0.9096	0.3293	50	NA	NA	NA	NA	NA	NA	NA	NA	NA	No	ID=5-13329755-13329767-CT,5-13329813-13329823-TA,5-13329948-13330361-TAATATACATGTAATATATATTATACACG,5-13330333-13330391-ATGTAATATATATTATACACGTAATATAT,5-13330411-13330420-TA,5-13330510-13330519-TA;MOTIFS=ATGTAATATATATTATACACGTAATATAT,CT,TA,TAATATACATGTAATATATATTATACACG;STRUC=<VC191609>	HPRC,HGSVC,1KG-ONT	No	0.469	Yes	NA,NA	NA	NA
chr5:13330633	166593	INS	341	0.8168	0.6773	1	NA	NA	NA	NA	NA	NA	NA	NA	NA	No	NA	NA	Yes	3.322	No	NA,NA	NA	NA
chr5:13337708	166594	DEL	404	0.9049	0.3564	1	NA	NA	NA	NA	NA	NA	NA	NA	NA	No	NA	NA	Yes	0.314	No	NA,NA	NA	NA
chr5:13395033	166595	DEL	93	0.8592	0.5277	3	NA	NA	NA	NA	NA	NA	NA	NA	NA	No	ID=5-13395022-13395033-GC,5-13395035-13395056-CA,5-13395112-13395123-CG,5-13395209-13395219-CA,5-13395314-13395329-CA;MOTIFS=CG,CA,GC;STRUC=<VC191614>,ID=5-13395122-13395153-CA;MOTIFS=CA;STRUC=<TR2864376>	HGSVC	No	0.3	Yes	NA,NA	NA	NA
chr5:13395130	166596	INS	83	0.8769	0.4378	9	NA	NA	NA	NA	NA	NA	NA	NA	NA	No	ID=5-13395022-13395033-GC,5-13395035-13395056-CA,5-13395112-13395123-CG,5-13395209-13395219-CA,5-13395314-13395329-CA;MOTIFS=CG,CA,GC;STRUC=<VC191614>,ID=5-13395122-13395153-CA;MOTIFS=CA;STRUC=<TR2864376>	NA	Yes	0.126	Yes	NA,NA	NA	NA
chr5:13399846	166597	DEL	74	0.9101	0.3158	440	NA	NA	NA	NA	NA	NA	NA	NA	NA	No	NA	HPRC,HGSVC,1KG-ONT	Yes	2.943	Yes	NA,NA	NA	NA
chr5:13416479	166598	DEL	6262	0.9312	0.2803	280	NA	NA	NA	NA	NA	NA	NA	NA	open_chromatin_region	No	ID=5-13421765-13421774-TCA,5-13422513-13422525-A,5-13422527-13422544-A,5-13422558-13422582-A,5-13422671-13422680-TAA,5-13422721-13422741-A;MOTIFS=TAA,TCA,A;STRUC=<VC191616>	HPRC,HGSVC,1KG-ONT	Yes	0.514	Yes	NA,NA	NA	NA
chr5:13420638	166599	INS	57	0.8241	0.6382	340	NA	NA	NA	NA	NA	NA	NA	NA	NA	No	ID=5-13421765-13421774-TCA,5-13422513-13422525-A,5-13422527-13422544-A,5-13422558-13422582-A,5-13422671-13422680-TAA,5-13422721-13422741-A;MOTIFS=TAA,TCA,A;STRUC=<VC191616>	HPRC,HGSVC,1KG-ONT	No	1.616	Yes	NA,NA	NA	NA
chr5:13427572	166600	INS	163	0.8427	0.5958	8	NA	NA	NA	NA	NA	NA	NA	NA	NA	No	ID=5-13427567-13427579-A;MOTIFS=A;STRUC=(A)n	HGSVC	No	1.616	Yes	NA,NA	NA	NA
chr5:13427572	166601	INS	142	0.8486	0.5752	3	NA	NA	NA	NA	NA	NA	NA	NA	NA	No	ID=5-13427567-13427579-A;MOTIFS=A;STRUC=(A)n	HGSVC	No	1.616	No	NA,NA	NA	NA
chr5:13427572	166602	INS	312	0.8814	0.4537	6	NA	NA	NA	NA	NA	NA	NA	NA	NA	No	ID=5-13427567-13427579-A;MOTIFS=A;STRUC=(A)n	HPRC,HGSVC,1KG-ONT	No	1.616	Yes	NA,NA	NA	NA
chr5:13427572	166603	INS	276	0.8307	0.6184	4	NA	NA	NA	NA	NA	NA	NA	NA	NA	No	ID=5-13427567-13427579-A;MOTIFS=A;STRUC=(A)n	HPRC,HGSVC,1KG-ONT	No	1.616	Yes	NA,NA	NA	NA
chr5:13427573	166604	INS	151	0.8476	0.5708	1	NA	NA	NA	NA	NA	NA	NA	NA	NA	No	ID=5-13427567-13427579-A;MOTIFS=A;STRUC=(A)n	HGSVC	No	1.616	No	NA,NA	NA	NA
chr5:13427574	166605	DEL	50	0.8321	0.6205	196	NA	NA	NA	NA	NA	NA	NA	NA	NA	No	ID=5-13427567-13427579-A;MOTIFS=A;STRUC=(A)n,ID=5-13427576-13427654-AAAG;MOTIFS=AAAG;STRUC=<TR2864400>	HPRC,1KG-ONT	No	0.977	Yes	NA,NA	NA	NA
chr5:13427575	166606	DEL	53	0.9074	0.3392	481	NA	NA	NA	NA	NA	NA	NA	NA	NA	No	ID=5-13427567-13427579-A;MOTIFS=A;STRUC=(A)n,ID=5-13427576-13427654-AAAG;MOTIFS=AAAG;STRUC=<TR2864400>	HPRC,1KG-ONT	No	0.977	Yes	NA,NA	NA	NA
chr5:13427630	166607	INS	130	0.8876	0.4157	2	NA	NA	NA	NA	NA	NA	NA	NA	NA	No	ID=5-13427567-13427579-A;MOTIFS=A;STRUC=(A)n,ID=5-13427576-13427654-AAAG;MOTIFS=AAAG;STRUC=<TR2864400>	HGSVC	No	1.616	Yes	NA,NA	NA	NA
chr5:13445794	166608	DEL	122	0.8917	0.4585	1	NA	NA	NA	NA	NA	NA	NA	NA	NA	No	NA	NA	No	0.967	No	NA,NA	NA	NA
chr5:13448503	166609	INS	304	0.8683	0.5466	1	NA	NA	NA	NA	NA	NA	NA	NA	NA	No	NA	NA	Yes	4.092	No	NA,NA	NA	NA
chr5:13459633	166610	DEL	253	0.8812	0.4577	17	NA	NA	NA	NA	NA	NA	NA	NA	NA	No	ID=5-13459766-13459775-TG;MOTIFS=TG;STRUC=<TR2864442>	NA	Yes	1.225	Yes	NA,NA	NA	NA
chr5:13528250	166612	INS	335	0.9364	0.2655	45	NA	NA	NA	NA	NA	NA	NA	NA	NA	No	NA	HPRC,HGSVC,1KG-ONT	Yes	2.538	Yes	NA,NA	NA	NA
chr5:13528250	166611	INS	316	0.968	0.1265	82	NA	NA	NA	NA	NA	NA	NA	NA	NA	No	NA	HPRC,HGSVC,1KG-ONT	Yes	2.538	Yes	NA,NA	NA	NA
chr5:13598560	166616	INS	224	0.8826	0.5556	53	NA	NA	NA	NA	NA	NA	NA	NA	NA	No	NA	HPRC,HGSVC,1KG-ONT	No	4.801	Yes	NA,NA	NA	NA
chr5:13598560	166615	INS	196	0.8831	0.4332	144	NA	NA	NA	NA	NA	NA	NA	NA	NA	No	NA	HPRC,HGSVC,1KG-ONT	No	4.801	Yes	NA,NA	NA	NA
chr5:13598560	166619	INS	308	0.932	0.2514	2	NA	NA	NA	NA	NA	NA	NA	NA	NA	No	NA	HPRC,HGSVC	No	4.801	Yes	NA,NA	NA	NA
chr5:13598560	166614	INS	168	0.969	0.1222	360	NA	NA	NA	NA	NA	NA	NA	NA	NA	No	NA	HPRC,HGSVC,1KG-ONT	No	4.801	Yes	NA,NA	NA	NA
chr5:13598560	166613	INS	140	0.9003	0.3683	28	NA	NA	NA	NA	NA	NA	NA	NA	NA	No	NA	HPRC,HGSVC,1KG-ONT	No	4.801	Yes	NA,NA	NA	NA
chr5:13598560	166618	INS	280	0.7996	0.6866	38	NA	NA	NA	NA	NA	NA	NA	NA	NA	No	NA	HPRC,HGSVC	No	4.801	Yes	NA,NA	NA	NA
chr5:13598560	166617	INS	252	0.8584	0.5527	119	NA	NA	NA	NA	NA	NA	NA	NA	NA	No	NA	HPRC,HGSVC	No	4.801	Yes	NA,NA	NA	NA
chr5:13624657	166620	INS	291	0.8814	0.4088	1	NA	NA	NA	NA	NA	NA	NA	NA	NA	No	NA	NA	Yes	3.322	No	NA,NA	NA	NA
chr5:13655472	166621	DEL	220	0.9188	0.3029	8	NA	NA	NA	NA	NA	NA	NA	NA	NA	No	ID=5-13655449-13655571-CCTACACACACTCCTTCCATGAC,5-13655692-13655801-CCTACACACACTCCTTCCATGAC;MOTIFS=CCTACACACACTCCTTCCATGAC;STRUC=<VC191626>	HPRC,HGSVC,1KG-ONT	Yes	5.201	Yes	NA,NA	NA	NA
chr5:13655547	166622	DEL	65	0.8374	0.5961	16	NA	NA	NA	NA	NA	NA	NA	NA	NA	No	ID=5-13655449-13655571-CCTACACACACTCCTTCCATGAC,5-13655692-13655801-CCTACACACACTCCTTCCATGAC;MOTIFS=CCTACACACACTCCTTCCATGAC;STRUC=<VC191626>	NA	No	5.222	Yes	NA,NA	NA	NA
chr5:13655559	166623	DEL	243	0.9093	0.3348	12	NA	NA	NA	NA	NA	NA	NA	NA	NA	No	ID=5-13655449-13655571-CCTACACACACTCCTTCCATGAC,5-13655692-13655801-CCTACACACACTCCTTCCATGAC;MOTIFS=CCTACACACACTCCTTCCATGAC;STRUC=<VC191626>	HPRC,HGSVC,1KG-ONT	Yes	5.195	Yes	NA,NA	NA	NA
chr5:13655635	166624	DEL	67	0.8235	0.6244	168	NA	NA	NA	NA	NA	NA	NA	NA	NA	No	ID=5-13655449-13655571-CCTACACACACTCCTTCCATGAC,5-13655692-13655801-CCTACACACACTCCTTCCATGAC;MOTIFS=CCTACACACACTCCTTCCATGAC;STRUC=<VC191626>	NA	Yes	4.694	Yes	NA,NA	NA	NA
chr5:13741376	166625	INS	323	0.8802	0.4301	2	DNAH5(8.829399999999999e-79,0.764)	DNAH5(8.829399999999999e-79,0.764)	NA	NA	NA	NA	NA	NA	NA	No	NA	NA	Yes	1.616	Yes	NA,NA	NA	NA
chr5:13762358	166626	INS	322	0.922	0.2986	69	DNAH5(8.829399999999999e-79,0.764)	DNAH5(8.829399999999999e-79,0.764)	NA	NA	NA	NA	NA	NA	NA	No	NA	HPRC,HGSVC,1KG-ONT	Yes	3.188	Yes	NA,NA	NA	NA
chr5:13778660	166627	INS	60	0.7963	0.6794	1	DNAH5(8.829399999999999e-79,0.764)	DNAH5(8.829399999999999e-79,0.764)	NA	NA	NA	NA	NA	NA	NA	No	NA	NA	No	0.692	No	NA,NA	NA	NA
chr5:13797309	166628	INS	457	0.8326	0.6745	1	DNAH5(8.829399999999999e-79,0.764)	DNAH5(8.829399999999999e-79,0.764)	NA	NA	NA	NA	NA	NA	NA	No	NA	NA	No	1.616	No	NA,NA	NA	NA
chr5:13797413	166629	INS	334	0.8692	0.472	2	DNAH5(8.829399999999999e-79,0.764)	DNAH5(8.829399999999999e-79,0.764)	NA	NA	NA	NA	NA	NA	NA	No	NA	NA	Yes	1.616	No	NA,NA	NA	NA
chr5:13802974	166630	DEL	58	0.8543	0.5308	1	DNAH5(8.829399999999999e-79,0.764)	DNAH5(8.829399999999999e-79,0.764)	NA	NA	NA	NA	NA	NA	NA	No	NA	HPRC,HGSVC,1KG-ONT	No	2.407	No	NA,NA	NA	NA
chr5:13802979	166631	DEL	55	0.9787	0.0829	265	DNAH5(8.829399999999999e-79,0.764)	DNAH5(8.829399999999999e-79,0.764)	NA	NA	NA	NA	NA	NA	NA	No	NA	HPRC,HGSVC,1KG-ONT	No	2.461	Yes	NA,NA	NA	NA
chr5:13827485	166632	INS	619	0.9877	0.0416	739	DNAH5(8.829399999999999e-79,0.764)	DNAH5(8.829399999999999e-79,0.764)	NA	NA	NA	NA	NA	NA	NA	No	NA	HPRC,HGSVC,1KG-ONT	No	0.692	Yes	NA,NA	NA	NA
chr5:13831000	166633	INS	334	0.9289	0.2612	11	DNAH5(8.829399999999999e-79,0.764)	DNAH5(8.829399999999999e-79,0.764)	NA	NA	NA	NA	NA	NA	NA	No	NA	NA	Yes	0.794	Yes	NA,NA	NA	NA
chr5:13832989	166634	INS	98	0.9224	0.3047	1	DNAH5(8.829399999999999e-79,0.764)	DNAH5(8.829399999999999e-79,0.764)	NA	NA	NA	NA	NA	NA	NA	No	NA	NA	No	0.44	No	NA,NA	NA	NA
chr5:13839947	166635	INS	342	0.9269	0.2711	5	DNAH5(8.829399999999999e-79,0.764)	DNAH5(8.829399999999999e-79,0.764)	NA	NA	NA	NA	NA	NA	NA	No	NA	NA	Yes	7.292	No	NA,NA	NA	NA
chr5:13842436	166636	INS	54	0.835	0.598	1	DNAH5(8.829399999999999e-79,0.764)	DNAH5(8.829399999999999e-79,0.764)	NA	NA	NA	NA	NA	NA	NA	No	ID=5-13842384-13842399-AAAG,5-13842408-13842430-AAAGA,5-13842423-13842484-AAAG,5-13842433-13842435-AG,5-13842437-13842439-AG,5-13842441-13842443-AG,5-13842490-13842509-AAAG,5-13842508-13842516-AAAG;MOTIFS=AAAGA,AAAG,AG;STRUC=<VC191642>	NA	No	0.118	No	NA,NA	NA	NA
chr5:13849460	166637	INS	181	0.8101	0.6572	1	DNAH5(8.829399999999999e-79,0.764)	DNAH5(8.829399999999999e-79,0.764)	NA	NA	NA	NA	NA	NA	NA	No	NA	NA	Yes	0.469	No	NA,NA	NA	NA
chr5:13855191	166638	DEL	315	0.9689	0.1446	668	DNAH5(8.829399999999999e-79,0.764)	DNAH5(8.829399999999999e-79,0.764)	NA	NA	NA	NA	NA	NA	NA	No	ID=5-13855204-13855226-T;MOTIFS=T;STRUC=(T)n	HPRC,HGSVC,1KG-ONT	Yes	2.094	Yes	NA,NA	NA	NA
chr5:13890442	166639	INS	531	0.8445	0.5818	21	DNAH5(8.829399999999999e-79,0.764)	DNAH5(8.829399999999999e-79,0.764)	NA	NA	NA	NA	NA	NA	NA	No	NA	HGSVC,1KG-ONT	No	1.616	Yes	NA,NA	NA	NA
chr5:13894973	166640	DEL	297	0.9629	0.1716	1072	DNAH5(8.829399999999999e-79,0.764)	DNAH5(8.829399999999999e-79,0.764)	NA	NA	NA	NA	NA	NA	NA	No	ID=5-13895265-13895274-A;MOTIFS=A;STRUC=(A)n	HPRC,HGSVC,1KG-ONT	Yes	4.543	Yes	NA,NA	NA	NA
chr5:13936954	166641	DEL	65	0.872	0.4816	1	DNAH5(8.829399999999999e-79,0.764)	DNAH5(8.829399999999999e-79,0.764)	NA	NA	NA	NA	NA	NA	NA	No	NA	NA	Yes	3.683	No	NA,NA	NA	NA
chr5:13942226	166642	INS	343	0.9113	0.3471	60	DNAH5(8.829399999999999e-79,0.764)	DNAH5(8.829399999999999e-79,0.764)	NA	NA	NA	NA	NA	NA	NA	No	NA	HPRC,HGSVC,1KG-ONT	Yes	0.328	Yes	NA,NA	NA	NA
chr5:13959997	166643	DEL	62	0.904	0.3408	1	DNAH5(8.829399999999999e-79,0.764)	DNAH5(8.829399999999999e-79,0.764)	NA	NA	NA	NA	NA	NA	NA	No	NA	NA	Yes	0.541	No	NA,NA	NA	NA
chr5:13967694	166644	DEL	121	0.8864	0.4216	311	DNAH5(8.829399999999999e-79,0.764)	DNAH5(8.829399999999999e-79,0.764)	NA	NA	NA	NA	NA	NA	NA	No	ID=5-13967629-13967648-TTTG;MOTIFS=TTTG;STRUC=(TTTG)n	HPRC,HGSVC,1KG-ONT	No	2.368	Yes	NA,NA	NA	NA
chr5:13970457	166645	INS	323	0.9227	0.2714	49	DNAH5(8.829399999999999e-79,0.764)	DNAH5(8.829399999999999e-79,0.764)	NA	NA	NA	NA	NA	NA	NA	No	NA	HPRC,HGSVC,1KG-ONT	Yes	2.44	Yes	NA,NA	NA	NA
chr5:13976689	166646	INS	68	0.8371	0.5844	1	DNAH5(8.829399999999999e-79,0.764)	DNAH5(8.829399999999999e-79,0.764)	NA	NA	NA	NA	NA	NA	NA	No	ID=5-13976653-13976665-GTAT,5-13976677-13976690-TG,5-13976689-13976711-TA,5-13976710-13976723-AC,5-13976710-13976726-ATAC,5-13976724-13976745-AC;MOTIFS=TG,TA,AC,ATAC,GTAT;STRUC=<VC191658>	NA	Yes	2.416	No	NA,NA	NA	NA
chr5:13976710	166647	INS	52	0.8804	0.4204	4	DNAH5(8.829399999999999e-79,0.764)	DNAH5(8.829399999999999e-79,0.764)	NA	NA	NA	NA	NA	NA	NA	No	ID=5-13976653-13976665-GTAT,5-13976677-13976690-TG,5-13976689-13976711-TA,5-13976710-13976723-AC,5-13976710-13976726-ATAC,5-13976724-13976745-AC;MOTIFS=TG,TA,AC,ATAC,GTAT;STRUC=<VC191658>	NA	Yes	2.416	Yes	NA,NA	NA	NA
chr5:13982696	166648	INS	164	0.9297	0.2683	124	DNAH5(8.829399999999999e-79,0.764)	DNAH5(8.829399999999999e-79,0.764)	NA	NA	NA	NA	NA	NA	NA	No	ID=5-13982353-13982520-TATTGCATGAGTGAGTAGACATATGCAC,5-13982640-13982743-TGAGTAGACATATGCACTATTGCATGAG,5-13982754-13982764-TCA;MOTIFS=TGAGTAGACATATGCACTATTGCATGAG,TATTGCATGAGTGAGTAGACATATGCAC,TCA;STRUC=<VC191659>	HPRC,HGSVC,1KG-ONT	No	0.118	Yes	NA,NA	NA	NA
chr5:13982696	166649	INS	56	0.9604	0.3879	2	DNAH5(8.829399999999999e-79,0.764)	DNAH5(8.829399999999999e-79,0.764)	NA	NA	NA	NA	NA	NA	NA	No	ID=5-13982353-13982520-TATTGCATGAGTGAGTAGACATATGCAC,5-13982640-13982743-TGAGTAGACATATGCACTATTGCATGAG,5-13982754-13982764-TCA;MOTIFS=TGAGTAGACATATGCACTATTGCATGAG,TATTGCATGAGTGAGTAGACATATGCAC,TCA;STRUC=<VC191659>	HPRC,HGSVC	No	0.118	No	NA,NA	NA	NA
chr5:14000037	166650	DEL	2144	0.868	0.5123	2	DNAH5(8.829399999999999e-79,0.764)	DNAH5(8.829399999999999e-79,0.764)	NA	NA	NA	NA	NA	NA	NA	No	ID=5-14000635-14000647-A;MOTIFS=A;STRUC=<TR2865110>,ID=5-14001355-14001363-T;MOTIFS=T;STRUC=<TR2865111>,ID=5-14001361-14001376-TTG;MOTIFS=TTG;STRUC=<TR2865112>,ID=5-14001678-14001691-T;MOTIFS=T;STRUC=<TR2865113>,ID=5-14001908-14001918-T;MOTIFS=T;STRUC=<TR2865114>	NA	Yes	0.91	No	NA,NA	NA	NA
chr5:14015600	166651	INS	123	0.8497	0.5649	301	NA	NA	NA	NA	NA	NA	NA	NA	NA	No	NA	HPRC,HGSVC,1KG-ONT	Yes	0.182	Yes	NA,NA	NA	NA
chr5:14015607	166652	INS	131	0.8575	0.6018	12	NA	NA	NA	NA	NA	NA	NA	NA	NA	No	NA	HPRC,HGSVC,1KG-ONT	Yes	0.182	Yes	NA,NA	NA	NA
chr5:14044597	166653	INS	117	0.8185	0.6522	29	NA	NA	NA	NA	NA	NA	NA	NA	NA	No	ID=5-14044563-14044630-GAAA,5-14044627-14044674-GAAG,5-14044671-14044702-GAAA,5-14044699-14044734-GAAG,5-14044734-14044757-AAGG,5-14044754-14044826-AAGA;MOTIFS=GAAG,AAGA,GAAA,AAGG;STRUC=<VC191672>	1KG-ONT	Yes	0.692	Yes	NA,NA	NA	NA
chr5:14044599	166654	DEL	72	0.8428	0.584	21	NA	NA	NA	NA	NA	NA	NA	NA	NA	No	ID=5-14044563-14044630-GAAA,5-14044627-14044674-GAAG,5-14044671-14044702-GAAA,5-14044699-14044734-GAAG,5-14044734-14044757-AAGG,5-14044754-14044826-AAGA;MOTIFS=GAAG,AAGA,GAAA,AAGG;STRUC=<VC191672>	HPRC,HGSVC,1KG-ONT	No	1.716	Yes	NA,NA	NA	NA
chr5:14044603	166655	DEL	68	0.8596	0.5274	50	NA	NA	NA	NA	NA	NA	NA	NA	NA	No	ID=5-14044563-14044630-GAAA,5-14044627-14044674-GAAG,5-14044671-14044702-GAAA,5-14044699-14044734-GAAG,5-14044734-14044757-AAGG,5-14044754-14044826-AAGA;MOTIFS=GAAG,AAGA,GAAA,AAGG;STRUC=<VC191672>	HPRC,HGSVC,1KG-ONT	No	1.865	Yes	NA,NA	NA	NA
chr5:14044607	166656	DEL	64	0.8413	0.5995	72	NA	NA	NA	NA	NA	NA	NA	NA	NA	No	ID=5-14044563-14044630-GAAA,5-14044627-14044674-GAAG,5-14044671-14044702-GAAA,5-14044699-14044734-GAAG,5-14044734-14044757-AAGG,5-14044754-14044826-AAGA;MOTIFS=GAAG,AAGA,GAAA,AAGG;STRUC=<VC191672>	HPRC,HGSVC,1KG-ONT	No	1.865	Yes	NA,NA	NA	NA
chr5:14044611	166657	DEL	60	0.7996	0.6921	102	NA	NA	NA	NA	NA	NA	NA	NA	NA	No	ID=5-14044563-14044630-GAAA,5-14044627-14044674-GAAG,5-14044671-14044702-GAAA,5-14044699-14044734-GAAG,5-14044734-14044757-AAGG,5-14044754-14044826-AAGA;MOTIFS=GAAG,AAGA,GAAA,AAGG;STRUC=<VC191672>	HPRC,HGSVC,1KG-ONT	No	1.865	Yes	NA,NA	NA	NA
chr5:14044615	166658	DEL	56	0.8567	0.609	78	NA	NA	NA	NA	NA	NA	NA	NA	NA	No	ID=5-14044563-14044630-GAAA,5-14044627-14044674-GAAG,5-14044671-14044702-GAAA,5-14044699-14044734-GAAG,5-14044734-14044757-AAGG,5-14044754-14044826-AAGA;MOTIFS=GAAG,AAGA,GAAA,AAGG;STRUC=<VC191672>	HPRC,HGSVC,1KG-ONT	No	1.865	Yes	NA,NA	NA	NA
chr5:14044619	166659	DEL	52	0.8061	0.6902	121	NA	NA	NA	NA	NA	NA	NA	NA	NA	No	ID=5-14044563-14044630-GAAA,5-14044627-14044674-GAAG,5-14044671-14044702-GAAA,5-14044699-14044734-GAAG,5-14044734-14044757-AAGG,5-14044754-14044826-AAGA;MOTIFS=GAAG,AAGA,GAAA,AAGG;STRUC=<VC191672>	HPRC,HGSVC,1KG-ONT	No	1.141	Yes	NA,NA	NA	NA
chr5:14044627	166663	DEL	80	0.8369	0.6402	33	NA	NA	NA	NA	NA	NA	NA	NA	NA	No	ID=5-14044563-14044630-GAAA,5-14044627-14044674-GAAG,5-14044671-14044702-GAAA,5-14044699-14044734-GAAG,5-14044734-14044757-AAGG,5-14044754-14044826-AAGA;MOTIFS=GAAG,AAGA,GAAA,AAGG;STRUC=<VC191672>	HPRC,HGSVC,1KG-ONT	No	1.865	Yes	NA,NA	NA	NA
chr5:14044627	166662	DEL	76	0.8305	0.6201	25	NA	NA	NA	NA	NA	NA	NA	NA	NA	No	ID=5-14044563-14044630-GAAA,5-14044627-14044674-GAAG,5-14044671-14044702-GAAA,5-14044699-14044734-GAAG,5-14044734-14044757-AAGG,5-14044754-14044826-AAGA;MOTIFS=GAAG,AAGA,GAAA,AAGG;STRUC=<VC191672>	HPRC,HGSVC,1KG-ONT	No	1.865	Yes	NA,NA	NA	NA
chr5:14044627	166661	INS	56	0.8249	0.621	2	NA	NA	NA	NA	NA	NA	NA	NA	NA	No	ID=5-14044563-14044630-GAAA,5-14044627-14044674-GAAG,5-14044671-14044702-GAAA,5-14044699-14044734-GAAG,5-14044734-14044757-AAGG,5-14044754-14044826-AAGA;MOTIFS=GAAG,AAGA,GAAA,AAGG;STRUC=<VC191672>	HPRC,HGSVC	Yes	0.692	No	NA,NA	NA	NA
chr5:14044627	166660	INS	78	0.8143	0.6725	12	NA	NA	NA	NA	NA	NA	NA	NA	NA	No	ID=5-14044563-14044630-GAAA,5-14044627-14044674-GAAG,5-14044671-14044702-GAAA,5-14044699-14044734-GAAG,5-14044734-14044757-AAGG,5-14044754-14044826-AAGA;MOTIFS=GAAG,AAGA,GAAA,AAGG;STRUC=<VC191672>	HPRC,HGSVC,1KG-ONT	Yes	0.692	No	NA,NA	NA	NA
chr5:14044629	166664	INS	59	0.7937	0.6997	4	NA	NA	NA	NA	NA	NA	NA	NA	NA	No	ID=5-14044563-14044630-GAAA,5-14044627-14044674-GAAG,5-14044671-14044702-GAAA,5-14044699-14044734-GAAG,5-14044734-14044757-AAGG,5-14044754-14044826-AAGA;MOTIFS=GAAG,AAGA,GAAA,AAGG;STRUC=<VC191672>	HPRC,HGSVC	Yes	0.692	No	NA,NA	NA	NA
chr5:14044654	166665	DEL	54	0.9254	0.4461	37	NA	NA	NA	NA	NA	NA	NA	NA	NA	No	ID=5-14044563-14044630-GAAA,5-14044627-14044674-GAAG,5-14044671-14044702-GAAA,5-14044699-14044734-GAAG,5-14044734-14044757-AAGG,5-14044754-14044826-AAGA;MOTIFS=GAAG,AAGA,GAAA,AAGG;STRUC=<VC191672>	HPRC,HGSVC,1KG-ONT	No	1.86	Yes	NA,NA	NA	NA
chr5:14044654	166666	DEL	57	0.8112	0.6647	34	NA	NA	NA	NA	NA	NA	NA	NA	NA	No	ID=5-14044563-14044630-GAAA,5-14044627-14044674-GAAG,5-14044671-14044702-GAAA,5-14044699-14044734-GAAG,5-14044734-14044757-AAGG,5-14044754-14044826-AAGA;MOTIFS=GAAG,AAGA,GAAA,AAGG;STRUC=<VC191672>	HPRC,HGSVC,1KG-ONT	No	1.86	Yes	NA,NA	NA	NA
chr5:14044658	166667	DEL	50	0.8416	0.5735	74	NA	NA	NA	NA	NA	NA	NA	NA	NA	No	ID=5-14044563-14044630-GAAA,5-14044627-14044674-GAAG,5-14044671-14044702-GAAA,5-14044699-14044734-GAAG,5-14044734-14044757-AAGG,5-14044754-14044826-AAGA;MOTIFS=GAAG,AAGA,GAAA,AAGG;STRUC=<VC191672>	HPRC,HGSVC,1KG-ONT	No	1.86	Yes	NA,NA	NA	NA
chr5:14044689	166668	INS	112	0.7972	0.684	1	NA	NA	NA	NA	NA	NA	NA	NA	NA	No	ID=5-14044563-14044630-GAAA,5-14044627-14044674-GAAG,5-14044671-14044702-GAAA,5-14044699-14044734-GAAG,5-14044734-14044757-AAGG,5-14044754-14044826-AAGA;MOTIFS=GAAG,AAGA,GAAA,AAGG;STRUC=<VC191672>	1KG-ONT	No	0.692	No	NA,NA	NA	NA
chr5:14044734	166669	INS	83	0.8679	0.6535	1	NA	NA	NA	NA	NA	NA	NA	NA	NA	No	ID=5-14044563-14044630-GAAA,5-14044627-14044674-GAAG,5-14044671-14044702-GAAA,5-14044699-14044734-GAAG,5-14044734-14044757-AAGG,5-14044754-14044826-AAGA;MOTIFS=GAAG,AAGA,GAAA,AAGG;STRUC=<VC191672>	HPRC,HGSVC,1KG-ONT	No	0.692	No	NA,NA	NA	NA
chr5:14044734	166670	INS	91	0.9336	0.2999	21	NA	NA	NA	NA	NA	NA	NA	NA	NA	No	ID=5-14044563-14044630-GAAA,5-14044627-14044674-GAAG,5-14044671-14044702-GAAA,5-14044699-14044734-GAAG,5-14044734-14044757-AAGG,5-14044754-14044826-AAGA;MOTIFS=GAAG,AAGA,GAAA,AAGG;STRUC=<VC191672>	HGSVC,1KG-ONT	No	0.692	Yes	NA,NA	NA	NA
chr5:14044757	166671	INS	72	0.8575	0.6803	4	NA	NA	NA	NA	NA	NA	NA	NA	NA	No	ID=5-14044563-14044630-GAAA,5-14044627-14044674-GAAG,5-14044671-14044702-GAAA,5-14044699-14044734-GAAG,5-14044734-14044757-AAGG,5-14044754-14044826-AAGA;MOTIFS=GAAG,AAGA,GAAA,AAGG;STRUC=<VC191672>	HPRC,HGSVC,1KG-ONT	Yes	0.692	No	NA,NA	NA	NA
chr5:14051767	166672	DEL	1719	0.8989	0.3621	1	NA	NA	NA	NA	NA	NA	NA	NA	NA	No	ID=5-14051846-14051864-T;MOTIFS=T;STRUC=<TR2865174>,ID=5-14051994-14052003-CCA;MOTIFS=CCA;STRUC=(CCA)n,ID=5-14052201-14052212-T;MOTIFS=T;STRUC=<TR2865175>,ID=5-14052437-14052448-GGA;MOTIFS=GGA;STRUC=<TR2865176>,ID=5-14053326-14053347-A;MOTIFS=A;STRUC=<TR2865177>	NA	Yes	0.824	No	NA,NA	NA	NA
chr5:14076184	166673	DEL	70	0.8718	0.4834	32	NA	NA	NA	NA	NA	NA	NA	NA	NA	No	NA	1KG-ONT	Yes	1.624	Yes	NA,NA	NA	NA
chr5:14092983	166674	INS	340	0.848	0.5625	3	NA	NA	NA	NA	NA	NA	NA	NA	NA	No	NA	NA	Yes	3.188	No	NA,NA	NA	NA
chr5:14157417	166676	INS	68	0.8748	0.4857	41	TRIO(1.0,0.217)	TRIO(1.0,0.217)	NA	NA	NA	NA	NA	NA	enhancer	No	ID=5-14157371-14157382-TC,5-14157383-14157395-TC,5-14157417-14157549-TGTCTCCCTCTCTCTCCC,5-14157424-14157433-CT,5-14157442-14157451-CT,5-14157460-14157469-CT,5-14157478-14157487-CT,5-14157496-14157505-CT,5-14157514-14157523-CT,5-14157532-14157541-CT,5-14157545-14157559-TC,5-14157532-14157568-CTCTCTCTCCCTGTCTCT,5-14157563-14157579-TC,5-14157583-14157592-TC;MOTIFS=TC,CT,CTCTCTCTCCCTGTCTCT,TGTCTCCCTCTCTCTCCC;STRUC=<VC191686>	HPRC,HGSVC,1KG-ONT	No	3.238	Yes	NA,NA	NA	NA
chr5:14157417	166678	DEL	54	0.8129	0.6499	58	TRIO(1.0,0.217)	TRIO(1.0,0.217)	NA	NA	NA	NA	NA	NA	enhancer	No	ID=5-14157371-14157382-TC,5-14157383-14157395-TC,5-14157417-14157549-TGTCTCCCTCTCTCTCCC,5-14157424-14157433-CT,5-14157442-14157451-CT,5-14157460-14157469-CT,5-14157478-14157487-CT,5-14157496-14157505-CT,5-14157514-14157523-CT,5-14157532-14157541-CT,5-14157545-14157559-TC,5-14157532-14157568-CTCTCTCTCCCTGTCTCT,5-14157563-14157579-TC,5-14157583-14157592-TC;MOTIFS=TC,CT,CTCTCTCTCCCTGTCTCT,TGTCTCCCTCTCTCTCCC;STRUC=<VC191686>	NA	No	1.97	Yes	NA,NA	NA	NA
chr5:14157417	166677	INS	216	0.8729	0.4872	4	TRIO(1.0,0.217)	TRIO(1.0,0.217)	NA	NA	NA	NA	NA	NA	enhancer	No	ID=5-14157371-14157382-TC,5-14157383-14157395-TC,5-14157417-14157549-TGTCTCCCTCTCTCTCCC,5-14157424-14157433-CT,5-14157442-14157451-CT,5-14157460-14157469-CT,5-14157478-14157487-CT,5-14157496-14157505-CT,5-14157514-14157523-CT,5-14157532-14157541-CT,5-14157545-14157559-TC,5-14157532-14157568-CTCTCTCTCCCTGTCTCT,5-14157563-14157579-TC,5-14157583-14157592-TC;MOTIFS=TC,CT,CTCTCTCTCCCTGTCTCT,TGTCTCCCTCTCTCTCCC;STRUC=<VC191686>	HGSVC	No	3.238	No	NA,NA	NA	NA
chr5:14157417	166675	INS	55	0.812	0.6785	36	TRIO(1.0,0.217)	TRIO(1.0,0.217)	NA	NA	NA	NA	NA	NA	enhancer	No	ID=5-14157371-14157382-TC,5-14157383-14157395-TC,5-14157417-14157549-TGTCTCCCTCTCTCTCCC,5-14157424-14157433-CT,5-14157442-14157451-CT,5-14157460-14157469-CT,5-14157478-14157487-CT,5-14157496-14157505-CT,5-14157514-14157523-CT,5-14157532-14157541-CT,5-14157545-14157559-TC,5-14157532-14157568-CTCTCTCTCCCTGTCTCT,5-14157563-14157579-TC,5-14157583-14157592-TC;MOTIFS=TC,CT,CTCTCTCTCCCTGTCTCT,TGTCTCCCTCTCTCTCCC;STRUC=<VC191686>	HPRC,HGSVC	No	3.238	Yes	NA,NA	NA	NA
chr5:14157456	166679	INS	76	0.9378	0.233	26	TRIO(1.0,0.217)	TRIO(1.0,0.217)	NA	NA	NA	NA	NA	NA	enhancer	No	ID=5-14157371-14157382-TC,5-14157383-14157395-TC,5-14157417-14157549-TGTCTCCCTCTCTCTCCC,5-14157424-14157433-CT,5-14157442-14157451-CT,5-14157460-14157469-CT,5-14157478-14157487-CT,5-14157496-14157505-CT,5-14157514-14157523-CT,5-14157532-14157541-CT,5-14157545-14157559-TC,5-14157532-14157568-CTCTCTCTCCCTGTCTCT,5-14157563-14157579-TC,5-14157583-14157592-TC;MOTIFS=TC,CT,CTCTCTCTCCCTGTCTCT,TGTCTCCCTCTCTCTCCC;STRUC=<VC191686>	HPRC,HGSVC,1KG-ONT	No	3.238	Yes	NA,NA	NA	NA
chr5:14157516	166680	INS	84	0.8348	0.6217	1	TRIO(1.0,0.217)	TRIO(1.0,0.217)	NA	NA	NA	NA	NA	NA	enhancer	No	ID=5-14157371-14157382-TC,5-14157383-14157395-TC,5-14157417-14157549-TGTCTCCCTCTCTCTCCC,5-14157424-14157433-CT,5-14157442-14157451-CT,5-14157460-14157469-CT,5-14157478-14157487-CT,5-14157496-14157505-CT,5-14157514-14157523-CT,5-14157532-14157541-CT,5-14157545-14157559-TC,5-14157532-14157568-CTCTCTCTCCCTGTCTCT,5-14157563-14157579-TC,5-14157583-14157592-TC;MOTIFS=TC,CT,CTCTCTCTCCCTGTCTCT,TGTCTCCCTCTCTCTCCC;STRUC=<VC191686>	HPRC,HGSVC,1KG-ONT	No	3.238	No	NA,NA	NA	NA
chr5:14157523	166681	INS	80	0.7914	0.6962	2	TRIO(1.0,0.217)	TRIO(1.0,0.217)	NA	NA	NA	NA	NA	NA	enhancer	No	ID=5-14157371-14157382-TC,5-14157383-14157395-TC,5-14157417-14157549-TGTCTCCCTCTCTCTCCC,5-14157424-14157433-CT,5-14157442-14157451-CT,5-14157460-14157469-CT,5-14157478-14157487-CT,5-14157496-14157505-CT,5-14157514-14157523-CT,5-14157532-14157541-CT,5-14157545-14157559-TC,5-14157532-14157568-CTCTCTCTCCCTGTCTCT,5-14157563-14157579-TC,5-14157583-14157592-TC;MOTIFS=TC,CT,CTCTCTCTCCCTGTCTCT,TGTCTCCCTCTCTCTCCC;STRUC=<VC191686>	HPRC,HGSVC,1KG-ONT	No	3.238	No	NA,NA	NA	NA
chr5:14157532	166685	INS	54	0.8267	0.6392	92	TRIO(1.0,0.217)	TRIO(1.0,0.217)	NA	NA	NA	NA	NA	NA	enhancer	No	ID=5-14157371-14157382-TC,5-14157383-14157395-TC,5-14157417-14157549-TGTCTCCCTCTCTCTCCC,5-14157424-14157433-CT,5-14157442-14157451-CT,5-14157460-14157469-CT,5-14157478-14157487-CT,5-14157496-14157505-CT,5-14157514-14157523-CT,5-14157532-14157541-CT,5-14157545-14157559-TC,5-14157532-14157568-CTCTCTCTCCCTGTCTCT,5-14157563-14157579-TC,5-14157583-14157592-TC;MOTIFS=TC,CT,CTCTCTCTCCCTGTCTCT,TGTCTCCCTCTCTCTCCC;STRUC=<VC191686>	HPRC,HGSVC	No	3.238	Yes	NA,NA	NA	NA
chr5:14157532	166684	INS	72	0.8576	0.5343	199	TRIO(1.0,0.217)	TRIO(1.0,0.217)	NA	NA	NA	NA	NA	NA	enhancer	No	ID=5-14157371-14157382-TC,5-14157383-14157395-TC,5-14157417-14157549-TGTCTCCCTCTCTCTCCC,5-14157424-14157433-CT,5-14157442-14157451-CT,5-14157460-14157469-CT,5-14157478-14157487-CT,5-14157496-14157505-CT,5-14157514-14157523-CT,5-14157532-14157541-CT,5-14157545-14157559-TC,5-14157532-14157568-CTCTCTCTCCCTGTCTCT,5-14157563-14157579-TC,5-14157583-14157592-TC;MOTIFS=TC,CT,CTCTCTCTCCCTGTCTCT,TGTCTCCCTCTCTCTCCC;STRUC=<VC191686>	HPRC,HGSVC,1KG-ONT	No	3.238	Yes	NA,NA	NA	NA
chr5:14157532	166683	INS	90	0.8727	0.4942	270	TRIO(1.0,0.217)	TRIO(1.0,0.217)	NA	NA	NA	NA	NA	NA	enhancer	No	ID=5-14157371-14157382-TC,5-14157383-14157395-TC,5-14157417-14157549-TGTCTCCCTCTCTCTCCC,5-14157424-14157433-CT,5-14157442-14157451-CT,5-14157460-14157469-CT,5-14157478-14157487-CT,5-14157496-14157505-CT,5-14157514-14157523-CT,5-14157532-14157541-CT,5-14157545-14157559-TC,5-14157532-14157568-CTCTCTCTCCCTGTCTCT,5-14157563-14157579-TC,5-14157583-14157592-TC;MOTIFS=TC,CT,CTCTCTCTCCCTGTCTCT,TGTCTCCCTCTCTCTCCC;STRUC=<VC191686>	HPRC,HGSVC,1KG-ONT	No	3.238	Yes	NA,NA	NA	NA
chr5:14157532	166682	INS	108	0.8385	0.5929	29	TRIO(1.0,0.217)	TRIO(1.0,0.217)	NA	NA	NA	NA	NA	NA	enhancer	No	ID=5-14157371-14157382-TC,5-14157383-14157395-TC,5-14157417-14157549-TGTCTCCCTCTCTCTCCC,5-14157424-14157433-CT,5-14157442-14157451-CT,5-14157460-14157469-CT,5-14157478-14157487-CT,5-14157496-14157505-CT,5-14157514-14157523-CT,5-14157532-14157541-CT,5-14157545-14157559-TC,5-14157532-14157568-CTCTCTCTCCCTGTCTCT,5-14157563-14157579-TC,5-14157583-14157592-TC;MOTIFS=TC,CT,CTCTCTCTCCCTGTCTCT,TGTCTCCCTCTCTCTCCC;STRUC=<VC191686>	HGSVC,1KG-ONT	No	3.238	Yes	NA,NA	NA	NA
chr5:14157533	166686	INS	68	0.9382	0.2428	1	TRIO(1.0,0.217)	TRIO(1.0,0.217)	NA	NA	NA	NA	NA	NA	enhancer	No	ID=5-14157371-14157382-TC,5-14157383-14157395-TC,5-14157417-14157549-TGTCTCCCTCTCTCTCCC,5-14157424-14157433-CT,5-14157442-14157451-CT,5-14157460-14157469-CT,5-14157478-14157487-CT,5-14157496-14157505-CT,5-14157514-14157523-CT,5-14157532-14157541-CT,5-14157545-14157559-TC,5-14157532-14157568-CTCTCTCTCCCTGTCTCT,5-14157563-14157579-TC,5-14157583-14157592-TC;MOTIFS=TC,CT,CTCTCTCTCCCTGTCTCT,TGTCTCCCTCTCTCTCCC;STRUC=<VC191686>	HPRC,HGSVC,1KG-ONT	No	3.238	No	NA,NA	NA	NA
chr5:14157537	166687	INS	80	0.8988	0.3692	3	TRIO(1.0,0.217)	TRIO(1.0,0.217)	NA	NA	NA	NA	NA	NA	enhancer	No	ID=5-14157371-14157382-TC,5-14157383-14157395-TC,5-14157417-14157549-TGTCTCCCTCTCTCTCCC,5-14157424-14157433-CT,5-14157442-14157451-CT,5-14157460-14157469-CT,5-14157478-14157487-CT,5-14157496-14157505-CT,5-14157514-14157523-CT,5-14157532-14157541-CT,5-14157545-14157559-TC,5-14157532-14157568-CTCTCTCTCCCTGTCTCT,5-14157563-14157579-TC,5-14157583-14157592-TC;MOTIFS=TC,CT,CTCTCTCTCCCTGTCTCT,TGTCTCCCTCTCTCTCCC;STRUC=<VC191686>	HPRC,HGSVC,1KG-ONT	No	3.238	No	NA,NA	NA	NA
chr5:14181946	166688	INS	329	0.9476	0.223	20	TRIO(1.0,0.217)	TRIO(1.0,0.217)	NA	NA	NA	NA	NA	NA	NA	No	NA	NA	Yes	0.327	Yes	NA,NA	NA	NA
chr5:14207393	166689	DEL	70	0.8515	0.5556	1	TRIO(1.0,0.217)	TRIO(1.0,0.217)	NA	NA	NA	NA	NA	NA	enhancer	No	ID=5-14207262-14207291-AC,5-14207318-14207362-CA,5-14207361-14207365-AG,5-14207389-14207431-AC,5-14207463-14207494-AC,5-14207523-14207557-AC;MOTIFS=AC,CA,AG;STRUC=<VC191691>	NA	No	1.123	No	NA,NA	NA	NA
chr5:14210577	166690	INS	328	0.9584	0.1522	1	TRIO(1.0,0.217)	TRIO(1.0,0.217)	NA	NA	NA	NA	NA	NA	NA	No	NA	NA	Yes	3.011	No	NA,NA	NA	NA
chr5:14224835	166691	INS	338	0.8855	0.3989	1	TRIO(1.0,0.217)	TRIO(1.0,0.217)	NA	NA	NA	NA	NA	NA	NA	No	NA	NA	Yes	0.438	No	NA,NA	NA	NA
chr5:14229142	166692	DEL	53	0.8021	0.6854	9	TRIO(1.0,0.217)	TRIO(1.0,0.217)	NA	NA	NA	NA	NA	NA	NA	No	NA	HGSVC,1KG-ONT	No	2.888	Yes	NA,NA	NA	NA
chr5:14263362	166693	DEL	50	0.8319	0.6874	1	TRIO(1.0,0.217)	TRIO(1.0,0.217)	NA	NA	NA	NA	NA	NA	NA	No	NA	1KG-ONT	No	6.784	No	NA,NA	NA	NA
chr5:14303021	166694	INS	72	0.9173	0.3236	156	TRIO(1.0,0.217)	TRIO(1.0,0.217)	NA	NA	NA	NA	NA	NA	NA	No	NA	HPRC,HGSVC	No	0.692	Yes	NA,NA	NA	NA
chr5:14303043	166695	INS	144	0.8678	0.456	194	TRIO(1.0,0.217)	TRIO(1.0,0.217)	NA	NA	NA	NA	NA	NA	NA	No	NA	HPRC,HGSVC,1KG-ONT	No	0.692	Yes	NA,NA	NA	NA
chr5:14303165	166696	DEL	72	0.8738	0.4562	100	TRIO(1.0,0.217)	TRIO(1.0,0.217)	NA	NA	NA	NA	NA	NA	NA	No	NA	HPRC,HGSVC,1KG-ONT	No	0.075	Yes	NA,NA	NA	NA
chr5:14303182	166697	INS	75	0.8903	0.4074	9	TRIO(1.0,0.217)	TRIO(1.0,0.217)	NA	NA	NA	NA	NA	NA	NA	No	NA	HPRC,HGSVC	No	1.721	Yes	NA,NA	NA	NA
chr5:14303233	166698	INS	145	0.8623	0.5399	76	TRIO(1.0,0.217)	TRIO(1.0,0.217)	NA	NA	NA	NA	NA	NA	NA	No	NA	HPRC,HGSVC,1KG-ONT	No	0.692	Yes	NA,NA	NA	NA
chr5:14306162	166699	INS	130	0.9358	0.2375	12	TRIO(1.0,0.217)	TRIO(1.0,0.217)	NA	NA	NA	NA	NA	NA	NA	No	NA	1KG-ONT	Yes	3.188	No	NA,NA	NA	NA
chr5:14308649	166700	DEL	76	0.9583	0.1844	76	TRIO(1.0,0.217)	TRIO(1.0,0.217)	NA	NA	NA	NA	NA	NA	NA	No	ID=5-14308497-14308509-TCCA,5-14308531-14308544-ATCC,5-14308585-14308598-TCAT,5-14308649-14308684-CATC,5-14308719-14308759-TCCA,5-14308780-14308788-CCAA;MOTIFS=CCAA,ATCC,TCAT,CATC,TCCA;STRUC=<VC191702>	HPRC,HGSVC,1KG-ONT	Yes	2.099	Yes	NA,NA	NA	NA
chr5:14308649	166701	DEL	84	0.8888	0.4486	467	TRIO(1.0,0.217)	TRIO(1.0,0.217)	NA	NA	NA	NA	NA	NA	NA	No	ID=5-14308497-14308509-TCCA,5-14308531-14308544-ATCC,5-14308585-14308598-TCAT,5-14308649-14308684-CATC,5-14308719-14308759-TCCA,5-14308780-14308788-CCAA;MOTIFS=CCAA,ATCC,TCAT,CATC,TCCA;STRUC=<VC191702>	HPRC,HGSVC,1KG-ONT	Yes	2.099	Yes	NA,NA	NA	NA
chr5:14308649	166702	DEL	96	0.8073	0.6776	67	TRIO(1.0,0.217)	TRIO(1.0,0.217)	NA	NA	NA	NA	NA	NA	NA	No	ID=5-14308497-14308509-TCCA,5-14308531-14308544-ATCC,5-14308585-14308598-TCAT,5-14308649-14308684-CATC,5-14308719-14308759-TCCA,5-14308780-14308788-CCAA;MOTIFS=CCAA,ATCC,TCAT,CATC,TCCA;STRUC=<VC191702>	HPRC,HGSVC,1KG-ONT	Yes	2.099	Yes	NA,NA	NA	NA
chr5:14318042	166703	DEL	167	0.8771	0.4912	1	TRIO(1.0,0.217)	TRIO(1.0,0.217)	NA	NA	NA	NA	NA	NA	NA	No	ID=5-14318131-14318144-A;MOTIFS=A;STRUC=<TR2865569>	NA	No	0.8	No	NA,NA	NA	NA
chr5:14328298	166704	INS	123	0.8621	0.5311	1	TRIO(1.0,0.217)	TRIO(1.0,0.217)	NA	NA	NA	NA	NA	NA	NA	No	NA	1KG-ONT	No	3.188	No	NA,NA	NA	NA
chr5:14340303	166705	DEL	1159	0.8852	0.3967	1	TRIO(1.0,0.217)	TRIO(1.0,0.217)	NA	NA	NA	NA	NA	NA	NA	No	ID=5-14340397-14340414-A;MOTIFS=A;STRUC=<TR2865591>	NA	Yes	1.882	No	NA,NA	NA	NA
chr5:14347008	166706	INS	816	0.8465	0.5744	10	TRIO(1.0,0.217)	TRIO(1.0,0.217)	NA	NA	NA	NA	NA	NA	NA	No	NA	HPRC,HGSVC,1KG-ONT	No	0.011	Yes	NA,NA	NA	NA
chr5:14347035	166709	INS	306	0.9786	0.2207	5	TRIO(1.0,0.217)	TRIO(1.0,0.217)	NA	NA	NA	NA	NA	NA	enhancer	No	ID=5-14347035-14347340-GGACCTGAGGTCCTGCAGAACAGAGATGATGCTGGACCAGTCATCTCAGGC;MOTIFS=GGACCTGAGGTCCTGCAGAACAGAGATGATGCTGGACCAGTCATCTCAGGC;STRUC=(GGACCTGAGGTCCTGCAGAACAGAGATGATGCTGGACCAGTCATCTCAGGC)n	HPRC,HGSVC,1KG-ONT	No	0.011	Yes	NA,NA	NA	NA
chr5:14347035	166710	INS	663	0.8733	0.4835	10	TRIO(1.0,0.217)	TRIO(1.0,0.217)	NA	NA	NA	NA	NA	NA	enhancer	No	ID=5-14347035-14347340-GGACCTGAGGTCCTGCAGAACAGAGATGATGCTGGACCAGTCATCTCAGGC;MOTIFS=GGACCTGAGGTCCTGCAGAACAGAGATGATGCTGGACCAGTCATCTCAGGC;STRUC=(GGACCTGAGGTCCTGCAGAACAGAGATGATGCTGGACCAGTCATCTCAGGC)n	HPRC,HGSVC,1KG-ONT	No	0.011	Yes	NA,NA	NA	NA
chr5:14347035	166712	INS	409	0.8443	0.5984	7	TRIO(1.0,0.217)	TRIO(1.0,0.217)	NA	NA	NA	NA	NA	NA	enhancer	No	ID=5-14347035-14347340-GGACCTGAGGTCCTGCAGAACAGAGATGATGCTGGACCAGTCATCTCAGGC;MOTIFS=GGACCTGAGGTCCTGCAGAACAGAGATGATGCTGGACCAGTCATCTCAGGC;STRUC=(GGACCTGAGGTCCTGCAGAACAGAGATGATGCTGGACCAGTCATCTCAGGC)n	HPRC,HGSVC,1KG-ONT	No	0.011	Yes	NA,NA	NA	NA
chr5:14347035	166711	INS	714	0.8695	0.4662	182	TRIO(1.0,0.217)	TRIO(1.0,0.217)	NA	NA	NA	NA	NA	NA	enhancer	No	ID=5-14347035-14347340-GGACCTGAGGTCCTGCAGAACAGAGATGATGCTGGACCAGTCATCTCAGGC;MOTIFS=GGACCTGAGGTCCTGCAGAACAGAGATGATGCTGGACCAGTCATCTCAGGC;STRUC=(GGACCTGAGGTCCTGCAGAACAGAGATGATGCTGGACCAGTCATCTCAGGC)n	HPRC,HGSVC,1KG-ONT	No	0.011	Yes	NA,NA	NA	NA
chr5:14347035	166713	DEL	51	0.8358	0.5929	7	TRIO(1.0,0.217)	TRIO(1.0,0.217)	NA	NA	NA	NA	NA	NA	enhancer	No	ID=5-14347035-14347340-GGACCTGAGGTCCTGCAGAACAGAGATGATGCTGGACCAGTCATCTCAGGC;MOTIFS=GGACCTGAGGTCCTGCAGAACAGAGATGATGCTGGACCAGTCATCTCAGGC;STRUC=(GGACCTGAGGTCCTGCAGAACAGAGATGATGCTGGACCAGTCATCTCAGGC)n	HPRC,1KG-ONT	No	0.184	Yes	NA,NA	NA	NA
chr5:14347035	166714	DEL	102	0.8621	0.4954	8	TRIO(1.0,0.217)	TRIO(1.0,0.217)	NA	NA	NA	NA	NA	NA	enhancer	No	ID=5-14347035-14347340-GGACCTGAGGTCCTGCAGAACAGAGATGATGCTGGACCAGTCATCTCAGGC;MOTIFS=GGACCTGAGGTCCTGCAGAACAGAGATGATGCTGGACCAGTCATCTCAGGC;STRUC=(GGACCTGAGGTCCTGCAGAACAGAGATGATGCTGGACCAGTCATCTCAGGC)n	NA	No	0.184	Yes	NA,NA	NA	NA
chr5:14347035	166707	INS	51	0.8761	0.546	10	TRIO(1.0,0.217)	TRIO(1.0,0.217)	NA	NA	NA	NA	NA	NA	enhancer	No	ID=5-14347035-14347340-GGACCTGAGGTCCTGCAGAACAGAGATGATGCTGGACCAGTCATCTCAGGC;MOTIFS=GGACCTGAGGTCCTGCAGAACAGAGATGATGCTGGACCAGTCATCTCAGGC;STRUC=(GGACCTGAGGTCCTGCAGAACAGAGATGATGCTGGACCAGTCATCTCAGGC)n	NA	No	0.011	Yes	NA,NA	NA	NA
chr5:14347035	166708	INS	255	0.8751	0.6809	5	TRIO(1.0,0.217)	TRIO(1.0,0.217)	NA	NA	NA	NA	NA	NA	enhancer	No	ID=5-14347035-14347340-GGACCTGAGGTCCTGCAGAACAGAGATGATGCTGGACCAGTCATCTCAGGC;MOTIFS=GGACCTGAGGTCCTGCAGAACAGAGATGATGCTGGACCAGTCATCTCAGGC;STRUC=(GGACCTGAGGTCCTGCAGAACAGAGATGATGCTGGACCAGTCATCTCAGGC)n	HPRC,HGSVC,1KG-ONT	No	0.011	Yes	NA,NA	NA	NA
chr5:14347067	166715	INS	611	0.899	0.355	19	TRIO(1.0,0.217)	TRIO(1.0,0.217)	NA	NA	NA	NA	NA	NA	enhancer	No	ID=5-14347035-14347340-GGACCTGAGGTCCTGCAGAACAGAGATGATGCTGGACCAGTCATCTCAGGC;MOTIFS=GGACCTGAGGTCCTGCAGAACAGAGATGATGCTGGACCAGTCATCTCAGGC;STRUC=(GGACCTGAGGTCCTGCAGAACAGAGATGATGCTGGACCAGTCATCTCAGGC)n	HPRC,HGSVC,1KG-ONT	No	0.011	Yes	NA,NA	NA	NA
chr5:14347086	166716	INS	357	0.8332	0.6203	41	TRIO(1.0,0.217)	TRIO(1.0,0.217)	NA	NA	NA	NA	NA	NA	enhancer	No	ID=5-14347035-14347340-GGACCTGAGGTCCTGCAGAACAGAGATGATGCTGGACCAGTCATCTCAGGC;MOTIFS=GGACCTGAGGTCCTGCAGAACAGAGATGATGCTGGACCAGTCATCTCAGGC;STRUC=(GGACCTGAGGTCCTGCAGAACAGAGATGATGCTGGACCAGTCATCTCAGGC)n	HPRC,HGSVC,1KG-ONT	No	0.011	Yes	NA,NA	NA	NA
chr5:14347137	166717	INS	765	0.8546	0.5243	10	TRIO(1.0,0.217)	TRIO(1.0,0.217)	NA	NA	NA	NA	NA	NA	enhancer	No	ID=5-14347035-14347340-GGACCTGAGGTCCTGCAGAACAGAGATGATGCTGGACCAGTCATCTCAGGC;MOTIFS=GGACCTGAGGTCCTGCAGAACAGAGATGATGCTGGACCAGTCATCTCAGGC;STRUC=(GGACCTGAGGTCCTGCAGAACAGAGATGATGCTGGACCAGTCATCTCAGGC)n	HPRC,HGSVC,1KG-ONT	No	0.007	Yes	NA,NA	NA	NA
chr5:14347169	166719	INS	102	0.8305	0.6191	59	TRIO(1.0,0.217)	TRIO(1.0,0.217)	NA	NA	NA	NA	NA	NA	enhancer	No	ID=5-14347035-14347340-GGACCTGAGGTCCTGCAGAACAGAGATGATGCTGGACCAGTCATCTCAGGC;MOTIFS=GGACCTGAGGTCCTGCAGAACAGAGATGATGCTGGACCAGTCATCTCAGGC;STRUC=(GGACCTGAGGTCCTGCAGAACAGAGATGATGCTGGACCAGTCATCTCAGGC)n	HPRC,HGSVC,1KG-ONT	No	0.011	Yes	NA,NA	NA	NA
chr5:14347169	166718	INS	1020	0.8738	0.4872	3	TRIO(1.0,0.217)	TRIO(1.0,0.217)	NA	NA	NA	NA	NA	NA	enhancer	No	ID=5-14347035-14347340-GGACCTGAGGTCCTGCAGAACAGAGATGATGCTGGACCAGTCATCTCAGGC;MOTIFS=GGACCTGAGGTCCTGCAGAACAGAGATGATGCTGGACCAGTCATCTCAGGC;STRUC=(GGACCTGAGGTCCTGCAGAACAGAGATGATGCTGGACCAGTCATCTCAGGC)n	HPRC,HGSVC,1KG-ONT	No	0.011	No	NA,NA	NA	NA
chr5:14347188	166720	INS	1938	0.9838	0.1445	10	TRIO(1.0,0.217)	TRIO(1.0,0.217)	NA	NA	NA	NA	NA	NA	enhancer	No	ID=5-14347035-14347340-GGACCTGAGGTCCTGCAGAACAGAGATGATGCTGGACCAGTCATCTCAGGC;MOTIFS=GGACCTGAGGTCCTGCAGAACAGAGATGATGCTGGACCAGTCATCTCAGGC;STRUC=(GGACCTGAGGTCCTGCAGAACAGAGATGATGCTGGACCAGTCATCTCAGGC)n	HPRC,HGSVC,1KG-ONT	No	0.011	Yes	NA,NA	NA	NA
chr5:14347271	166723	INS	867	0.8357	0.6101	40	TRIO(1.0,0.217)	TRIO(1.0,0.217)	NA	NA	NA	NA	NA	NA	enhancer	No	ID=5-14347035-14347340-GGACCTGAGGTCCTGCAGAACAGAGATGATGCTGGACCAGTCATCTCAGGC;MOTIFS=GGACCTGAGGTCCTGCAGAACAGAGATGATGCTGGACCAGTCATCTCAGGC;STRUC=(GGACCTGAGGTCCTGCAGAACAGAGATGATGCTGGACCAGTCATCTCAGGC)n	HPRC,HGSVC,1KG-ONT	No	0.011	Yes	NA,NA	NA	NA
chr5:14347271	166724	INS	2091	0.8575	0.514	6	TRIO(1.0,0.217)	TRIO(1.0,0.217)	NA	NA	NA	NA	NA	NA	enhancer	No	ID=5-14347035-14347340-GGACCTGAGGTCCTGCAGAACAGAGATGATGCTGGACCAGTCATCTCAGGC;MOTIFS=GGACCTGAGGTCCTGCAGAACAGAGATGATGCTGGACCAGTCATCTCAGGC;STRUC=(GGACCTGAGGTCCTGCAGAACAGAGATGATGCTGGACCAGTCATCTCAGGC)n	HPRC,HGSVC,1KG-ONT	No	0.011	Yes	NA,NA	NA	NA
chr5:14347271	166725	INS	1734	0.948	0.2214	116	TRIO(1.0,0.217)	TRIO(1.0,0.217)	NA	NA	NA	NA	NA	NA	enhancer	No	ID=5-14347035-14347340-GGACCTGAGGTCCTGCAGAACAGAGATGATGCTGGACCAGTCATCTCAGGC;MOTIFS=GGACCTGAGGTCCTGCAGAACAGAGATGATGCTGGACCAGTCATCTCAGGC;STRUC=(GGACCTGAGGTCCTGCAGAACAGAGATGATGCTGGACCAGTCATCTCAGGC)n	HPRC,HGSVC,1KG-ONT	No	0.011	Yes	NA,NA	NA	NA
chr5:14347271	166722	INS	968	0.8957	0.4068	28	TRIO(1.0,0.217)	TRIO(1.0,0.217)	NA	NA	NA	NA	NA	NA	enhancer	No	ID=5-14347035-14347340-GGACCTGAGGTCCTGCAGAACAGAGATGATGCTGGACCAGTCATCTCAGGC;MOTIFS=GGACCTGAGGTCCTGCAGAACAGAGATGATGCTGGACCAGTCATCTCAGGC;STRUC=(GGACCTGAGGTCCTGCAGAACAGAGATGATGCTGGACCAGTCATCTCAGGC)n	HPRC,HGSVC,1KG-ONT	No	0.011	Yes	NA,NA	NA	NA
chr5:14347290	166726	INS	1836	0.9452	0.2376	281	TRIO(1.0,0.217)	TRIO(1.0,0.217)	NA	NA	NA	NA	NA	NA	enhancer	No	ID=5-14347035-14347340-GGACCTGAGGTCCTGCAGAACAGAGATGATGCTGGACCAGTCATCTCAGGC;MOTIFS=GGACCTGAGGTCCTGCAGAACAGAGATGATGCTGGACCAGTCATCTCAGGC;STRUC=(GGACCTGAGGTCCTGCAGAACAGAGATGATGCTGGACCAGTCATCTCAGGC)n	HPRC,HGSVC,1KG-ONT	No	0.007	Yes	NA,NA	NA	NA
chr5:14347290	166727	INS	3213	0.8713	0.4839	1	TRIO(1.0,0.217)	TRIO(1.0,0.217)	NA	NA	NA	NA	NA	NA	enhancer	No	ID=5-14347035-14347340-GGACCTGAGGTCCTGCAGAACAGAGATGATGCTGGACCAGTCATCTCAGGC;MOTIFS=GGACCTGAGGTCCTGCAGAACAGAGATGATGCTGGACCAGTCATCTCAGGC;STRUC=(GGACCTGAGGTCCTGCAGAACAGAGATGATGCTGGACCAGTCATCTCAGGC)n	NA	No	0.007	No	NA,NA	NA	NA
chr5:14347290	166728	INS	204	0.843	0.5944	69	TRIO(1.0,0.217)	TRIO(1.0,0.217)	NA	NA	NA	NA	NA	NA	enhancer	No	ID=5-14347035-14347340-GGACCTGAGGTCCTGCAGAACAGAGATGATGCTGGACCAGTCATCTCAGGC;MOTIFS=GGACCTGAGGTCCTGCAGAACAGAGATGATGCTGGACCAGTCATCTCAGGC;STRUC=(GGACCTGAGGTCCTGCAGAACAGAGATGATGCTGGACCAGTCATCTCAGGC)n	HPRC,HGSVC,1KG-ONT	No	0.007	Yes	NA,NA	NA	NA
chr5:14347322	166729	INS	1173	0.8862	0.4092	31	TRIO(1.0,0.217)	TRIO(1.0,0.217)	NA	NA	NA	NA	NA	NA	enhancer	No	ID=5-14347035-14347340-GGACCTGAGGTCCTGCAGAACAGAGATGATGCTGGACCAGTCATCTCAGGC;MOTIFS=GGACCTGAGGTCCTGCAGAACAGAGATGATGCTGGACCAGTCATCTCAGGC;STRUC=(GGACCTGAGGTCCTGCAGAACAGAGATGATGCTGGACCAGTCATCTCAGGC)n	HPRC,HGSVC,1KG-ONT	No	0.011	Yes	NA,NA	NA	NA
chr5:14347322	166730	INS	1530	0.8535	0.5583	139	TRIO(1.0,0.217)	TRIO(1.0,0.217)	NA	NA	NA	NA	NA	NA	enhancer	No	ID=5-14347035-14347340-GGACCTGAGGTCCTGCAGAACAGAGATGATGCTGGACCAGTCATCTCAGGC;MOTIFS=GGACCTGAGGTCCTGCAGAACAGAGATGATGCTGGACCAGTCATCTCAGGC;STRUC=(GGACCTGAGGTCCTGCAGAACAGAGATGATGCTGGACCAGTCATCTCAGGC)n	HPRC,HGSVC,1KG-ONT	No	0.011	Yes	NA,NA	NA	NA
chr5:14347322	166731	INS	1326	0.8732	0.5376	72	TRIO(1.0,0.217)	TRIO(1.0,0.217)	NA	NA	NA	NA	NA	NA	enhancer	No	ID=5-14347035-14347340-GGACCTGAGGTCCTGCAGAACAGAGATGATGCTGGACCAGTCATCTCAGGC;MOTIFS=GGACCTGAGGTCCTGCAGAACAGAGATGATGCTGGACCAGTCATCTCAGGC;STRUC=(GGACCTGAGGTCCTGCAGAACAGAGATGATGCTGGACCAGTCATCTCAGGC)n	HPRC,HGSVC,1KG-ONT	No	0.011	Yes	NA,NA	NA	NA
chr5:14347322	166732	INS	1428	0.9124	0.3137	227	TRIO(1.0,0.217)	TRIO(1.0,0.217)	NA	NA	NA	NA	NA	NA	enhancer	No	ID=5-14347035-14347340-GGACCTGAGGTCCTGCAGAACAGAGATGATGCTGGACCAGTCATCTCAGGC;MOTIFS=GGACCTGAGGTCCTGCAGAACAGAGATGATGCTGGACCAGTCATCTCAGGC;STRUC=(GGACCTGAGGTCCTGCAGAACAGAGATGATGCTGGACCAGTCATCTCAGGC)n	HPRC,HGSVC,1KG-ONT	No	0.011	Yes	NA,NA	NA	NA
chr5:14347322	166733	INS	918	0.8937	0.3906	21	TRIO(1.0,0.217)	TRIO(1.0,0.217)	NA	NA	NA	NA	NA	NA	enhancer	No	ID=5-14347035-14347340-GGACCTGAGGTCCTGCAGAACAGAGATGATGCTGGACCAGTCATCTCAGGC;MOTIFS=GGACCTGAGGTCCTGCAGAACAGAGATGATGCTGGACCAGTCATCTCAGGC;STRUC=(GGACCTGAGGTCCTGCAGAACAGAGATGATGCTGGACCAGTCATCTCAGGC)n	HPRC,HGSVC,1KG-ONT	No	0.011	Yes	NA,NA	NA	NA
chr5:14347341	166734	INS	153	0.8376	0.5981	26	TRIO(1.0,0.217)	TRIO(1.0,0.217)	NA	NA	NA	NA	NA	NA	enhancer	No	ID=5-14347035-14347340-GGACCTGAGGTCCTGCAGAACAGAGATGATGCTGGACCAGTCATCTCAGGC;MOTIFS=GGACCTGAGGTCCTGCAGAACAGAGATGATGCTGGACCAGTCATCTCAGGC;STRUC=(GGACCTGAGGTCCTGCAGAACAGAGATGATGCTGGACCAGTCATCTCAGGC)n	HPRC,HGSVC,1KG-ONT	No	0.011	Yes	NA,NA	NA	NA
chr5:14347373	166735	INS	459	0.8906	0.4132	20	TRIO(1.0,0.217)	TRIO(1.0,0.217)	NA	NA	NA	NA	NA	NA	enhancer	No	ID=5-14347035-14347340-GGACCTGAGGTCCTGCAGAACAGAGATGATGCTGGACCAGTCATCTCAGGC;MOTIFS=GGACCTGAGGTCCTGCAGAACAGAGATGATGCTGGACCAGTCATCTCAGGC;STRUC=(GGACCTGAGGTCCTGCAGAACAGAGATGATGCTGGACCAGTCATCTCAGGC)n	HPRC,HGSVC,1KG-ONT	No	0.011	Yes	NA,NA	NA	NA
chr5:14347373	166736	INS	510	0.9237	0.2854	121	TRIO(1.0,0.217)	TRIO(1.0,0.217)	NA	NA	NA	NA	NA	NA	enhancer	No	ID=5-14347035-14347340-GGACCTGAGGTCCTGCAGAACAGAGATGATGCTGGACCAGTCATCTCAGGC;MOTIFS=GGACCTGAGGTCCTGCAGAACAGAGATGATGCTGGACCAGTCATCTCAGGC;STRUC=(GGACCTGAGGTCCTGCAGAACAGAGATGATGCTGGACCAGTCATCTCAGGC)n	HPRC,HGSVC,1KG-ONT	No	0.011	Yes	NA,NA	NA	NA
chr5:14347373	166737	INS	561	0.9148	0.312	30	TRIO(1.0,0.217)	TRIO(1.0,0.217)	NA	NA	NA	NA	NA	NA	enhancer	No	ID=5-14347035-14347340-GGACCTGAGGTCCTGCAGAACAGAGATGATGCTGGACCAGTCATCTCAGGC;MOTIFS=GGACCTGAGGTCCTGCAGAACAGAGATGATGCTGGACCAGTCATCTCAGGC;STRUC=(GGACCTGAGGTCCTGCAGAACAGAGATGATGCTGGACCAGTCATCTCAGGC)n	HPRC,HGSVC,1KG-ONT	No	0.011	Yes	NA,NA	NA	NA
chr5:14347392	166739	INS	1632	0.9034	0.3576	215	TRIO(1.0,0.217)	TRIO(1.0,0.217)	NA	NA	NA	NA	NA	NA	NA	No	ID=5-14347035-14347340-GGACCTGAGGTCCTGCAGAACAGAGATGATGCTGGACCAGTCATCTCAGGC;MOTIFS=GGACCTGAGGTCCTGCAGAACAGAGATGATGCTGGACCAGTCATCTCAGGC;STRUC=(GGACCTGAGGTCCTGCAGAACAGAGATGATGCTGGACCAGTCATCTCAGGC)n	HPRC,HGSVC,1KG-ONT	No	0.011	Yes	NA,NA	NA	NA
chr5:14347392	166738	INS	102	0.8716	0.5663	69	TRIO(1.0,0.217)	TRIO(1.0,0.217)	NA	NA	NA	NA	NA	NA	NA	No	ID=5-14347035-14347340-GGACCTGAGGTCCTGCAGAACAGAGATGATGCTGGACCAGTCATCTCAGGC;MOTIFS=GGACCTGAGGTCCTGCAGAACAGAGATGATGCTGGACCAGTCATCTCAGGC;STRUC=(GGACCTGAGGTCCTGCAGAACAGAGATGATGCTGGACCAGTCATCTCAGGC)n	HPRC,HGSVC,1KG-ONT	No	0.011	Yes	NA,NA	NA	NA
chr5:14349066	166740	DEL	86	0.8908	0.3966	1	TRIO(1.0,0.217)	TRIO(1.0,0.217)	NA	NA	NA	NA	NA	NA	NA	No	NA	NA	No	3.075	No	NA,NA	NA	NA
chr5:14372258	166741	DEL	230	0.8569	0.5573	1	TRIO(1.0,0.217)	TRIO(1.0,0.217)	NA	NA	NA	NA	NA	NA	NA	No	ID=5-14372253-14372276-GA;MOTIFS=GA;STRUC=<TR2865639>	NA	Yes	0.846	No	NA,NA	NA	NA
chr5:14382732	166742	DEL	100	0.9213	0.2886	4	TRIO(1.0,0.217)	TRIO(1.0,0.217)	NA	NA	NA	NA	NA	NA	NA	No	ID=5-14382744-14382754-GT;MOTIFS=GT;STRUC=<TR2865656>,ID=5-14382755-14382766-TG;MOTIFS=TG;STRUC=<TR2865657>	HPRC,HGSVC	No	2.009	No	NA,NA	NA	NA
chr5:14382855	166743	INS	406	0.9191	0.3	6	TRIO(1.0,0.217)	TRIO(1.0,0.217)	NA	NA	NA	NA	NA	NA	NA	No	NA	NA	No	0.692	Yes	NA,NA	NA	NA
chr5:14392868	166744	INS	429	0.8316	0.6153	1	TRIO(1.0,0.217)	TRIO(1.0,0.217)	NA	NA	NA	NA	NA	NA	NA	No	NA	NA	No	0.692	No	NA,NA	NA	NA
chr5:14403125	166745	INS	634	0.8368	0.6485	6	TRIO(1.0,0.217)	TRIO(1.0,0.217)	NA	NA	NA	NA	NA	NA	NA	No	NA	HPRC,1KG-ONT	No	0.12	Yes	NA,NA	NA	NA
chr5:14403160	166746	INS	273	0.808	0.6817	1	TRIO(1.0,0.217)	TRIO(1.0,0.217)	NA	NA	NA	NA	NA	NA	NA	No	ID=5-14403160-14403231-AGGTTGTGGTGAGGGTGC,5-14403251-14403261-GGT,5-14403273-14403339-GTGGTGAGGGTGTAGGTTGTG,5-14403291-14403300-GTG,5-14403312-14403321-GTG,5-14403366-14403372-GTG,5-14403403-14403465-TGAGGGTGTAGGTTGTGG,5-14403453-14403459-GTG,5-14403467-14403476-GGT,5-14403485-14403498-GGT,5-14403506-14403519-GGT,5-14403564-14403573-GTG,5-14403585-14403594-GTG,5-14403627-14403636-GTG,5-14403627-14403696-GTGGTGGTGAGGGTGCAG,5-14403644-14403654-GGT,5-14403662-14403672-GGT,5-14403680-14403690-GGT,5-14403734-14403744-GGT,5-14403752-14403765-GGT,5-14403759-14403795-GTGGTGAGGGTGTAGGTT,5-14403795-14403804-GTG,5-14403827-14403837-GGT,5-14403827-14403848-GGTGGTGGTGAGGGTGCAGGT,5-14403845-14403855-GGT,5-14403863-14403873-GGT,5-14403881-14403891-GGT,5-14403816-14403909-GTGAGGGTGCAGGTGGTG,5-14403899-14403912-GGT,5-14403920-14403933-GGT;MOTIFS=GGTGGTGGTGAGGGTGCAGGT,AGGTTGTGGTGAGGGTGC,GTGGTGAGGGTGTAGGTT,GGT,TGAGGGTGTAGGTTGTGG,GTGGTGGTGAGGGTGCAG,GTGAGGGTGCAGGTGGTG,GTGGTGAGGGTGTAGGTTGTG,GTG;STRUC=<VC191710>	NA	No	0.12	No	NA,NA	NA	NA
chr5:14403268	166747	DEL	144	0.8161	0.6845	5	TRIO(1.0,0.217)	TRIO(1.0,0.217)	NA	NA	NA	NA	NA	NA	NA	No	ID=5-14403160-14403231-AGGTTGTGGTGAGGGTGC,5-14403251-14403261-GGT,5-14403273-14403339-GTGGTGAGGGTGTAGGTTGTG,5-14403291-14403300-GTG,5-14403312-14403321-GTG,5-14403366-14403372-GTG,5-14403403-14403465-TGAGGGTGTAGGTTGTGG,5-14403453-14403459-GTG,5-14403467-14403476-GGT,5-14403485-14403498-GGT,5-14403506-14403519-GGT,5-14403564-14403573-GTG,5-14403585-14403594-GTG,5-14403627-14403636-GTG,5-14403627-14403696-GTGGTGGTGAGGGTGCAG,5-14403644-14403654-GGT,5-14403662-14403672-GGT,5-14403680-14403690-GGT,5-14403734-14403744-GGT,5-14403752-14403765-GGT,5-14403759-14403795-GTGGTGAGGGTGTAGGTT,5-14403795-14403804-GTG,5-14403827-14403837-GGT,5-14403827-14403848-GGTGGTGGTGAGGGTGCAGGT,5-14403845-14403855-GGT,5-14403863-14403873-GGT,5-14403881-14403891-GGT,5-14403816-14403909-GTGAGGGTGCAGGTGGTG,5-14403899-14403912-GGT,5-14403920-14403933-GGT;MOTIFS=GGTGGTGGTGAGGGTGCAGGT,AGGTTGTGGTGAGGGTGC,GTGGTGAGGGTGTAGGTT,GGT,TGAGGGTGTAGGTTGTGG,GTGGTGGTGAGGGTGCAG,GTGAGGGTGCAGGTGGTG,GTGGTGAGGGTGTAGGTTGTG,GTG;STRUC=<VC191710>	HPRC,HGSVC,1KG-ONT	No	0.322	Yes	NA,NA	NA	NA
chr5:14403315	166748	INS	141	0.8015	0.6956	7	TRIO(1.0,0.217)	TRIO(1.0,0.217)	NA	NA	NA	NA	NA	NA	NA	No	ID=5-14403160-14403231-AGGTTGTGGTGAGGGTGC,5-14403251-14403261-GGT,5-14403273-14403339-GTGGTGAGGGTGTAGGTTGTG,5-14403291-14403300-GTG,5-14403312-14403321-GTG,5-14403366-14403372-GTG,5-14403403-14403465-TGAGGGTGTAGGTTGTGG,5-14403453-14403459-GTG,5-14403467-14403476-GGT,5-14403485-14403498-GGT,5-14403506-14403519-GGT,5-14403564-14403573-GTG,5-14403585-14403594-GTG,5-14403627-14403636-GTG,5-14403627-14403696-GTGGTGGTGAGGGTGCAG,5-14403644-14403654-GGT,5-14403662-14403672-GGT,5-14403680-14403690-GGT,5-14403734-14403744-GGT,5-14403752-14403765-GGT,5-14403759-14403795-GTGGTGAGGGTGTAGGTT,5-14403795-14403804-GTG,5-14403827-14403837-GGT,5-14403827-14403848-GGTGGTGGTGAGGGTGCAGGT,5-14403845-14403855-GGT,5-14403863-14403873-GGT,5-14403881-14403891-GGT,5-14403816-14403909-GTGAGGGTGCAGGTGGTG,5-14403899-14403912-GGT,5-14403920-14403933-GGT;MOTIFS=GGTGGTGGTGAGGGTGCAGGT,AGGTTGTGGTGAGGGTGC,GTGGTGAGGGTGTAGGTT,GGT,TGAGGGTGTAGGTTGTGG,GTGGTGGTGAGGGTGCAG,GTGAGGGTGCAGGTGGTG,GTGGTGAGGGTGTAGGTTGTG,GTG;STRUC=<VC191710>	HPRC,HGSVC,1KG-ONT	No	0.105	Yes	NA,NA	NA	NA
chr5:14403315	166749	INS	690	0.8747	0.6959	4	TRIO(1.0,0.217)	TRIO(1.0,0.217)	NA	NA	NA	NA	NA	NA	NA	No	ID=5-14403160-14403231-AGGTTGTGGTGAGGGTGC,5-14403251-14403261-GGT,5-14403273-14403339-GTGGTGAGGGTGTAGGTTGTG,5-14403291-14403300-GTG,5-14403312-14403321-GTG,5-14403366-14403372-GTG,5-14403403-14403465-TGAGGGTGTAGGTTGTGG,5-14403453-14403459-GTG,5-14403467-14403476-GGT,5-14403485-14403498-GGT,5-14403506-14403519-GGT,5-14403564-14403573-GTG,5-14403585-14403594-GTG,5-14403627-14403636-GTG,5-14403627-14403696-GTGGTGGTGAGGGTGCAG,5-14403644-14403654-GGT,5-14403662-14403672-GGT,5-14403680-14403690-GGT,5-14403734-14403744-GGT,5-14403752-14403765-GGT,5-14403759-14403795-GTGGTGAGGGTGTAGGTT,5-14403795-14403804-GTG,5-14403827-14403837-GGT,5-14403827-14403848-GGTGGTGGTGAGGGTGCAGGT,5-14403845-14403855-GGT,5-14403863-14403873-GGT,5-14403881-14403891-GGT,5-14403816-14403909-GTGAGGGTGCAGGTGGTG,5-14403899-14403912-GGT,5-14403920-14403933-GGT;MOTIFS=GGTGGTGGTGAGGGTGCAGGT,AGGTTGTGGTGAGGGTGC,GTGGTGAGGGTGTAGGTT,GGT,TGAGGGTGTAGGTTGTGG,GTGGTGGTGAGGGTGCAG,GTGAGGGTGCAGGTGGTG,GTGGTGAGGGTGTAGGTTGTG,GTG;STRUC=<VC191710>	HPRC,1KG-ONT	No	0.105	No	NA,NA	NA	NA
chr5:14403351	166750	INS	131	0.8231	0.6393	4	TRIO(1.0,0.217)	TRIO(1.0,0.217)	NA	NA	NA	NA	NA	NA	NA	No	ID=5-14403160-14403231-AGGTTGTGGTGAGGGTGC,5-14403251-14403261-GGT,5-14403273-14403339-GTGGTGAGGGTGTAGGTTGTG,5-14403291-14403300-GTG,5-14403312-14403321-GTG,5-14403366-14403372-GTG,5-14403403-14403465-TGAGGGTGTAGGTTGTGG,5-14403453-14403459-GTG,5-14403467-14403476-GGT,5-14403485-14403498-GGT,5-14403506-14403519-GGT,5-14403564-14403573-GTG,5-14403585-14403594-GTG,5-14403627-14403636-GTG,5-14403627-14403696-GTGGTGGTGAGGGTGCAG,5-14403644-14403654-GGT,5-14403662-14403672-GGT,5-14403680-14403690-GGT,5-14403734-14403744-GGT,5-14403752-14403765-GGT,5-14403759-14403795-GTGGTGAGGGTGTAGGTT,5-14403795-14403804-GTG,5-14403827-14403837-GGT,5-14403827-14403848-GGTGGTGGTGAGGGTGCAGGT,5-14403845-14403855-GGT,5-14403863-14403873-GGT,5-14403881-14403891-GGT,5-14403816-14403909-GTGAGGGTGCAGGTGGTG,5-14403899-14403912-GGT,5-14403920-14403933-GGT;MOTIFS=GGTGGTGGTGAGGGTGCAGGT,AGGTTGTGGTGAGGGTGC,GTGGTGAGGGTGTAGGTT,GGT,TGAGGGTGTAGGTTGTGG,GTGGTGGTGAGGGTGCAG,GTGAGGGTGCAGGTGGTG,GTGGTGAGGGTGTAGGTTGTG,GTG;STRUC=<VC191710>	HPRC,HGSVC,1KG-ONT	No	0.105	Yes	NA,NA	NA	NA
chr5:14403351	166751	INS	165	0.9339	0.2512	36	TRIO(1.0,0.217)	TRIO(1.0,0.217)	NA	NA	NA	NA	NA	NA	NA	No	ID=5-14403160-14403231-AGGTTGTGGTGAGGGTGC,5-14403251-14403261-GGT,5-14403273-14403339-GTGGTGAGGGTGTAGGTTGTG,5-14403291-14403300-GTG,5-14403312-14403321-GTG,5-14403366-14403372-GTG,5-14403403-14403465-TGAGGGTGTAGGTTGTGG,5-14403453-14403459-GTG,5-14403467-14403476-GGT,5-14403485-14403498-GGT,5-14403506-14403519-GGT,5-14403564-14403573-GTG,5-14403585-14403594-GTG,5-14403627-14403636-GTG,5-14403627-14403696-GTGGTGGTGAGGGTGCAG,5-14403644-14403654-GGT,5-14403662-14403672-GGT,5-14403680-14403690-GGT,5-14403734-14403744-GGT,5-14403752-14403765-GGT,5-14403759-14403795-GTGGTGAGGGTGTAGGTT,5-14403795-14403804-GTG,5-14403827-14403837-GGT,5-14403827-14403848-GGTGGTGGTGAGGGTGCAGGT,5-14403845-14403855-GGT,5-14403863-14403873-GGT,5-14403881-14403891-GGT,5-14403816-14403909-GTGAGGGTGCAGGTGGTG,5-14403899-14403912-GGT,5-14403920-14403933-GGT;MOTIFS=GGTGGTGGTGAGGGTGCAGGT,AGGTTGTGGTGAGGGTGC,GTGGTGAGGGTGTAGGTT,GGT,TGAGGGTGTAGGTTGTGG,GTGGTGGTGAGGGTGCAG,GTGAGGGTGCAGGTGGTG,GTGGTGAGGGTGTAGGTTGTG,GTG;STRUC=<VC191710>	HPRC,HGSVC,1KG-ONT	No	0.105	Yes	NA,NA	NA	NA
chr5:14403351	166753	DEL	162	0.8333	0.5992	10	TRIO(1.0,0.217)	TRIO(1.0,0.217)	NA	NA	NA	NA	NA	NA	NA	No	ID=5-14403160-14403231-AGGTTGTGGTGAGGGTGC,5-14403251-14403261-GGT,5-14403273-14403339-GTGGTGAGGGTGTAGGTTGTG,5-14403291-14403300-GTG,5-14403312-14403321-GTG,5-14403366-14403372-GTG,5-14403403-14403465-TGAGGGTGTAGGTTGTGG,5-14403453-14403459-GTG,5-14403467-14403476-GGT,5-14403485-14403498-GGT,5-14403506-14403519-GGT,5-14403564-14403573-GTG,5-14403585-14403594-GTG,5-14403627-14403636-GTG,5-14403627-14403696-GTGGTGGTGAGGGTGCAG,5-14403644-14403654-GGT,5-14403662-14403672-GGT,5-14403680-14403690-GGT,5-14403734-14403744-GGT,5-14403752-14403765-GGT,5-14403759-14403795-GTGGTGAGGGTGTAGGTT,5-14403795-14403804-GTG,5-14403827-14403837-GGT,5-14403827-14403848-GGTGGTGGTGAGGGTGCAGGT,5-14403845-14403855-GGT,5-14403863-14403873-GGT,5-14403881-14403891-GGT,5-14403816-14403909-GTGAGGGTGCAGGTGGTG,5-14403899-14403912-GGT,5-14403920-14403933-GGT;MOTIFS=GGTGGTGGTGAGGGTGCAGGT,AGGTTGTGGTGAGGGTGC,GTGGTGAGGGTGTAGGTT,GGT,TGAGGGTGTAGGTTGTGG,GTGGTGGTGAGGGTGCAG,GTGAGGGTGCAGGTGGTG,GTGGTGAGGGTGTAGGTTGTG,GTG;STRUC=<VC191710>	HPRC,HGSVC,1KG-ONT	No	0.47	No	NA,NA	NA	NA
chr5:14403399	166754	DEL	189	0.8839	0.4053	45	TRIO(1.0,0.217)	TRIO(1.0,0.217)	NA	NA	NA	NA	NA	NA	NA	No	ID=5-14403160-14403231-AGGTTGTGGTGAGGGTGC,5-14403251-14403261-GGT,5-14403273-14403339-GTGGTGAGGGTGTAGGTTGTG,5-14403291-14403300-GTG,5-14403312-14403321-GTG,5-14403366-14403372-GTG,5-14403403-14403465-TGAGGGTGTAGGTTGTGG,5-14403453-14403459-GTG,5-14403467-14403476-GGT,5-14403485-14403498-GGT,5-14403506-14403519-GGT,5-14403564-14403573-GTG,5-14403585-14403594-GTG,5-14403627-14403636-GTG,5-14403627-14403696-GTGGTGGTGAGGGTGCAG,5-14403644-14403654-GGT,5-14403662-14403672-GGT,5-14403680-14403690-GGT,5-14403734-14403744-GGT,5-14403752-14403765-GGT,5-14403759-14403795-GTGGTGAGGGTGTAGGTT,5-14403795-14403804-GTG,5-14403827-14403837-GGT,5-14403827-14403848-GGTGGTGGTGAGGGTGCAGGT,5-14403845-14403855-GGT,5-14403863-14403873-GGT,5-14403881-14403891-GGT,5-14403816-14403909-GTGAGGGTGCAGGTGGTG,5-14403899-14403912-GGT,5-14403920-14403933-GGT;MOTIFS=GGTGGTGGTGAGGGTGCAGGT,AGGTTGTGGTGAGGGTGC,GTGGTGAGGGTGTAGGTT,GGT,TGAGGGTGTAGGTTGTGG,GTGGTGGTGAGGGTGCAG,GTGAGGGTGCAGGTGGTG,GTGGTGAGGGTGTAGGTTGTG,GTG;STRUC=<VC191710>	HPRC,HGSVC,1KG-ONT	Yes	0.054	Yes	NA,NA	NA	NA
chr5:14403401	166755	DEL	144	0.9171	0.3317	212	TRIO(1.0,0.217)	TRIO(1.0,0.217)	NA	NA	NA	NA	NA	NA	NA	No	ID=5-14403160-14403231-AGGTTGTGGTGAGGGTGC,5-14403251-14403261-GGT,5-14403273-14403339-GTGGTGAGGGTGTAGGTTGTG,5-14403291-14403300-GTG,5-14403312-14403321-GTG,5-14403366-14403372-GTG,5-14403403-14403465-TGAGGGTGTAGGTTGTGG,5-14403453-14403459-GTG,5-14403467-14403476-GGT,5-14403485-14403498-GGT,5-14403506-14403519-GGT,5-14403564-14403573-GTG,5-14403585-14403594-GTG,5-14403627-14403636-GTG,5-14403627-14403696-GTGGTGGTGAGGGTGCAG,5-14403644-14403654-GGT,5-14403662-14403672-GGT,5-14403680-14403690-GGT,5-14403734-14403744-GGT,5-14403752-14403765-GGT,5-14403759-14403795-GTGGTGAGGGTGTAGGTT,5-14403795-14403804-GTG,5-14403827-14403837-GGT,5-14403827-14403848-GGTGGTGGTGAGGGTGCAGGT,5-14403845-14403855-GGT,5-14403863-14403873-GGT,5-14403881-14403891-GGT,5-14403816-14403909-GTGAGGGTGCAGGTGGTG,5-14403899-14403912-GGT,5-14403920-14403933-GGT;MOTIFS=GGTGGTGGTGAGGGTGCAGGT,AGGTTGTGGTGAGGGTGC,GTGGTGAGGGTGTAGGTT,GGT,TGAGGGTGTAGGTTGTGG,GTGGTGGTGAGGGTGCAG,GTGAGGGTGCAGGTGGTG,GTGGTGAGGGTGTAGGTTGTG,GTG;STRUC=<VC191710>	HPRC,HGSVC,1KG-ONT	No	0.054	Yes	NA,NA	NA	NA
chr5:14403402	166756	DEL	69	0.7999	0.6861	1	TRIO(1.0,0.217)	TRIO(1.0,0.217)	NA	NA	NA	NA	NA	NA	NA	No	ID=5-14403160-14403231-AGGTTGTGGTGAGGGTGC,5-14403251-14403261-GGT,5-14403273-14403339-GTGGTGAGGGTGTAGGTTGTG,5-14403291-14403300-GTG,5-14403312-14403321-GTG,5-14403366-14403372-GTG,5-14403403-14403465-TGAGGGTGTAGGTTGTGG,5-14403453-14403459-GTG,5-14403467-14403476-GGT,5-14403485-14403498-GGT,5-14403506-14403519-GGT,5-14403564-14403573-GTG,5-14403585-14403594-GTG,5-14403627-14403636-GTG,5-14403627-14403696-GTGGTGGTGAGGGTGCAG,5-14403644-14403654-GGT,5-14403662-14403672-GGT,5-14403680-14403690-GGT,5-14403734-14403744-GGT,5-14403752-14403765-GGT,5-14403759-14403795-GTGGTGAGGGTGTAGGTT,5-14403795-14403804-GTG,5-14403827-14403837-GGT,5-14403827-14403848-GGTGGTGGTGAGGGTGCAGGT,5-14403845-14403855-GGT,5-14403863-14403873-GGT,5-14403881-14403891-GGT,5-14403816-14403909-GTGAGGGTGCAGGTGGTG,5-14403899-14403912-GGT,5-14403920-14403933-GGT;MOTIFS=GGTGGTGGTGAGGGTGCAGGT,AGGTTGTGGTGAGGGTGC,GTGGTGAGGGTGTAGGTT,GGT,TGAGGGTGTAGGTTGTGG,GTGGTGGTGAGGGTGCAG,GTGAGGGTGCAGGTGGTG,GTGGTGAGGGTGTAGGTTGTG,GTG;STRUC=<VC191710>	HPRC,HGSVC,1KG-ONT	No	0.057	No	NA,NA	NA	NA
chr5:14403403	166757	INS	162	0.8277	0.6478	31	TRIO(1.0,0.217)	TRIO(1.0,0.217)	NA	NA	NA	NA	NA	NA	NA	No	ID=5-14403160-14403231-AGGTTGTGGTGAGGGTGC,5-14403251-14403261-GGT,5-14403273-14403339-GTGGTGAGGGTGTAGGTTGTG,5-14403291-14403300-GTG,5-14403312-14403321-GTG,5-14403366-14403372-GTG,5-14403403-14403465-TGAGGGTGTAGGTTGTGG,5-14403453-14403459-GTG,5-14403467-14403476-GGT,5-14403485-14403498-GGT,5-14403506-14403519-GGT,5-14403564-14403573-GTG,5-14403585-14403594-GTG,5-14403627-14403636-GTG,5-14403627-14403696-GTGGTGGTGAGGGTGCAG,5-14403644-14403654-GGT,5-14403662-14403672-GGT,5-14403680-14403690-GGT,5-14403734-14403744-GGT,5-14403752-14403765-GGT,5-14403759-14403795-GTGGTGAGGGTGTAGGTT,5-14403795-14403804-GTG,5-14403827-14403837-GGT,5-14403827-14403848-GGTGGTGGTGAGGGTGCAGGT,5-14403845-14403855-GGT,5-14403863-14403873-GGT,5-14403881-14403891-GGT,5-14403816-14403909-GTGAGGGTGCAGGTGGTG,5-14403899-14403912-GGT,5-14403920-14403933-GGT;MOTIFS=GGTGGTGGTGAGGGTGCAGGT,AGGTTGTGGTGAGGGTGC,GTGGTGAGGGTGTAGGTT,GGT,TGAGGGTGTAGGTTGTGG,GTGGTGGTGAGGGTGCAG,GTGAGGGTGCAGGTGGTG,GTGGTGAGGGTGTAGGTTGTG,GTG;STRUC=<VC191710>	HPRC,HGSVC,1KG-ONT	No	0.105	Yes	NA,NA	NA	NA
chr5:14403417	166758	DEL	171	0.8241	0.6539	343	TRIO(1.0,0.217)	TRIO(1.0,0.217)	NA	NA	NA	NA	NA	NA	NA	No	ID=5-14403160-14403231-AGGTTGTGGTGAGGGTGC,5-14403251-14403261-GGT,5-14403273-14403339-GTGGTGAGGGTGTAGGTTGTG,5-14403291-14403300-GTG,5-14403312-14403321-GTG,5-14403366-14403372-GTG,5-14403403-14403465-TGAGGGTGTAGGTTGTGG,5-14403453-14403459-GTG,5-14403467-14403476-GGT,5-14403485-14403498-GGT,5-14403506-14403519-GGT,5-14403564-14403573-GTG,5-14403585-14403594-GTG,5-14403627-14403636-GTG,5-14403627-14403696-GTGGTGGTGAGGGTGCAG,5-14403644-14403654-GGT,5-14403662-14403672-GGT,5-14403680-14403690-GGT,5-14403734-14403744-GGT,5-14403752-14403765-GGT,5-14403759-14403795-GTGGTGAGGGTGTAGGTT,5-14403795-14403804-GTG,5-14403827-14403837-GGT,5-14403827-14403848-GGTGGTGGTGAGGGTGCAGGT,5-14403845-14403855-GGT,5-14403863-14403873-GGT,5-14403881-14403891-GGT,5-14403816-14403909-GTGAGGGTGCAGGTGGTG,5-14403899-14403912-GGT,5-14403920-14403933-GGT;MOTIFS=GGTGGTGGTGAGGGTGCAGGT,AGGTTGTGGTGAGGGTGC,GTGGTGAGGGTGTAGGTT,GGT,TGAGGGTGTAGGTTGTGG,GTGGTGGTGAGGGTGCAG,GTGAGGGTGCAGGTGGTG,GTGGTGAGGGTGTAGGTTGTG,GTG;STRUC=<VC191710>	HPRC,HGSVC,1KG-ONT	No	0.057	Yes	NA,NA	NA	NA
chr5:14403420	166759	INS	180	0.9075	0.3335	26	TRIO(1.0,0.217)	TRIO(1.0,0.217)	NA	NA	NA	NA	NA	NA	NA	No	ID=5-14403160-14403231-AGGTTGTGGTGAGGGTGC,5-14403251-14403261-GGT,5-14403273-14403339-GTGGTGAGGGTGTAGGTTGTG,5-14403291-14403300-GTG,5-14403312-14403321-GTG,5-14403366-14403372-GTG,5-14403403-14403465-TGAGGGTGTAGGTTGTGG,5-14403453-14403459-GTG,5-14403467-14403476-GGT,5-14403485-14403498-GGT,5-14403506-14403519-GGT,5-14403564-14403573-GTG,5-14403585-14403594-GTG,5-14403627-14403636-GTG,5-14403627-14403696-GTGGTGGTGAGGGTGCAG,5-14403644-14403654-GGT,5-14403662-14403672-GGT,5-14403680-14403690-GGT,5-14403734-14403744-GGT,5-14403752-14403765-GGT,5-14403759-14403795-GTGGTGAGGGTGTAGGTT,5-14403795-14403804-GTG,5-14403827-14403837-GGT,5-14403827-14403848-GGTGGTGGTGAGGGTGCAGGT,5-14403845-14403855-GGT,5-14403863-14403873-GGT,5-14403881-14403891-GGT,5-14403816-14403909-GTGAGGGTGCAGGTGGTG,5-14403899-14403912-GGT,5-14403920-14403933-GGT;MOTIFS=GGTGGTGGTGAGGGTGCAGGT,AGGTTGTGGTGAGGGTGC,GTGGTGAGGGTGTAGGTT,GGT,TGAGGGTGTAGGTTGTGG,GTGGTGGTGAGGGTGCAG,GTGAGGGTGCAGGTGGTG,GTGGTGAGGGTGTAGGTTGTG,GTG;STRUC=<VC191710>	HPRC,HGSVC,1KG-ONT	No	0.105	Yes	NA,NA	NA	NA
chr5:14403423	166760	DEL	126	0.8629	0.4814	27	TRIO(1.0,0.217)	TRIO(1.0,0.217)	NA	NA	NA	NA	NA	NA	NA	No	ID=5-14403160-14403231-AGGTTGTGGTGAGGGTGC,5-14403251-14403261-GGT,5-14403273-14403339-GTGGTGAGGGTGTAGGTTGTG,5-14403291-14403300-GTG,5-14403312-14403321-GTG,5-14403366-14403372-GTG,5-14403403-14403465-TGAGGGTGTAGGTTGTGG,5-14403453-14403459-GTG,5-14403467-14403476-GGT,5-14403485-14403498-GGT,5-14403506-14403519-GGT,5-14403564-14403573-GTG,5-14403585-14403594-GTG,5-14403627-14403636-GTG,5-14403627-14403696-GTGGTGGTGAGGGTGCAG,5-14403644-14403654-GGT,5-14403662-14403672-GGT,5-14403680-14403690-GGT,5-14403734-14403744-GGT,5-14403752-14403765-GGT,5-14403759-14403795-GTGGTGAGGGTGTAGGTT,5-14403795-14403804-GTG,5-14403827-14403837-GGT,5-14403827-14403848-GGTGGTGGTGAGGGTGCAGGT,5-14403845-14403855-GGT,5-14403863-14403873-GGT,5-14403881-14403891-GGT,5-14403816-14403909-GTGAGGGTGCAGGTGGTG,5-14403899-14403912-GGT,5-14403920-14403933-GGT;MOTIFS=GGTGGTGGTGAGGGTGCAGGT,AGGTTGTGGTGAGGGTGC,GTGGTGAGGGTGTAGGTT,GGT,TGAGGGTGTAGGTTGTGG,GTGGTGGTGAGGGTGCAG,GTGAGGGTGCAGGTGGTG,GTGGTGAGGGTGTAGGTTGTG,GTG;STRUC=<VC191710>	HPRC,HGSVC	No	0.053	Yes	NA,NA	NA	NA
chr5:14403458	166761	DEL	153	0.8702	0.4855	111	TRIO(1.0,0.217)	TRIO(1.0,0.217)	NA	NA	NA	NA	NA	NA	NA	No	ID=5-14403160-14403231-AGGTTGTGGTGAGGGTGC,5-14403251-14403261-GGT,5-14403273-14403339-GTGGTGAGGGTGTAGGTTGTG,5-14403291-14403300-GTG,5-14403312-14403321-GTG,5-14403366-14403372-GTG,5-14403403-14403465-TGAGGGTGTAGGTTGTGG,5-14403453-14403459-GTG,5-14403467-14403476-GGT,5-14403485-14403498-GGT,5-14403506-14403519-GGT,5-14403564-14403573-GTG,5-14403585-14403594-GTG,5-14403627-14403636-GTG,5-14403627-14403696-GTGGTGGTGAGGGTGCAG,5-14403644-14403654-GGT,5-14403662-14403672-GGT,5-14403680-14403690-GGT,5-14403734-14403744-GGT,5-14403752-14403765-GGT,5-14403759-14403795-GTGGTGAGGGTGTAGGTT,5-14403795-14403804-GTG,5-14403827-14403837-GGT,5-14403827-14403848-GGTGGTGGTGAGGGTGCAGGT,5-14403845-14403855-GGT,5-14403863-14403873-GGT,5-14403881-14403891-GGT,5-14403816-14403909-GTGAGGGTGCAGGTGGTG,5-14403899-14403912-GGT,5-14403920-14403933-GGT;MOTIFS=GGTGGTGGTGAGGGTGCAGGT,AGGTTGTGGTGAGGGTGC,GTGGTGAGGGTGTAGGTT,GGT,TGAGGGTGTAGGTTGTGG,GTGGTGGTGAGGGTGCAG,GTGAGGGTGCAGGTGGTG,GTGGTGAGGGTGTAGGTTGTG,GTG;STRUC=<VC191710>	HPRC,HGSVC,1KG-ONT	No	0.049	Yes	NA,NA	NA	NA
chr5:14403466	166762	INS	817	0.8689	0.5328	2	TRIO(1.0,0.217)	TRIO(1.0,0.217)	NA	NA	NA	NA	NA	NA	NA	No	ID=5-14403160-14403231-AGGTTGTGGTGAGGGTGC,5-14403251-14403261-GGT,5-14403273-14403339-GTGGTGAGGGTGTAGGTTGTG,5-14403291-14403300-GTG,5-14403312-14403321-GTG,5-14403366-14403372-GTG,5-14403403-14403465-TGAGGGTGTAGGTTGTGG,5-14403453-14403459-GTG,5-14403467-14403476-GGT,5-14403485-14403498-GGT,5-14403506-14403519-GGT,5-14403564-14403573-GTG,5-14403585-14403594-GTG,5-14403627-14403636-GTG,5-14403627-14403696-GTGGTGGTGAGGGTGCAG,5-14403644-14403654-GGT,5-14403662-14403672-GGT,5-14403680-14403690-GGT,5-14403734-14403744-GGT,5-14403752-14403765-GGT,5-14403759-14403795-GTGGTGAGGGTGTAGGTT,5-14403795-14403804-GTG,5-14403827-14403837-GGT,5-14403827-14403848-GGTGGTGGTGAGGGTGCAGGT,5-14403845-14403855-GGT,5-14403863-14403873-GGT,5-14403881-14403891-GGT,5-14403816-14403909-GTGAGGGTGCAGGTGGTG,5-14403899-14403912-GGT,5-14403920-14403933-GGT;MOTIFS=GGTGGTGGTGAGGGTGCAGGT,AGGTTGTGGTGAGGGTGC,GTGGTGAGGGTGTAGGTT,GGT,TGAGGGTGTAGGTTGTGG,GTGGTGGTGAGGGTGCAG,GTGAGGGTGCAGGTGGTG,GTGGTGAGGGTGTAGGTTGTG,GTG;STRUC=<VC191710>	HPRC,1KG-ONT	No	0.105	No	NA,NA	NA	NA
chr5:14403491	166763	DEL	120	0.8878	0.4029	8	TRIO(1.0,0.217)	TRIO(1.0,0.217)	NA	NA	NA	NA	NA	NA	NA	No	ID=5-14403160-14403231-AGGTTGTGGTGAGGGTGC,5-14403251-14403261-GGT,5-14403273-14403339-GTGGTGAGGGTGTAGGTTGTG,5-14403291-14403300-GTG,5-14403312-14403321-GTG,5-14403366-14403372-GTG,5-14403403-14403465-TGAGGGTGTAGGTTGTGG,5-14403453-14403459-GTG,5-14403467-14403476-GGT,5-14403485-14403498-GGT,5-14403506-14403519-GGT,5-14403564-14403573-GTG,5-14403585-14403594-GTG,5-14403627-14403636-GTG,5-14403627-14403696-GTGGTGGTGAGGGTGCAG,5-14403644-14403654-GGT,5-14403662-14403672-GGT,5-14403680-14403690-GGT,5-14403734-14403744-GGT,5-14403752-14403765-GGT,5-14403759-14403795-GTGGTGAGGGTGTAGGTT,5-14403795-14403804-GTG,5-14403827-14403837-GGT,5-14403827-14403848-GGTGGTGGTGAGGGTGCAGGT,5-14403845-14403855-GGT,5-14403863-14403873-GGT,5-14403881-14403891-GGT,5-14403816-14403909-GTGAGGGTGCAGGTGGTG,5-14403899-14403912-GGT,5-14403920-14403933-GGT;MOTIFS=GGTGGTGGTGAGGGTGCAGGT,AGGTTGTGGTGAGGGTGC,GTGGTGAGGGTGTAGGTT,GGT,TGAGGGTGTAGGTTGTGG,GTGGTGGTGAGGGTGCAG,GTGAGGGTGCAGGTGGTG,GTGGTGAGGGTGTAGGTTGTG,GTG;STRUC=<VC191710>	HPRC,HGSVC	No	0.051	Yes	NA,NA	NA	NA
chr5:14403601	166764	INS	714	0.9088	0.3229	62	TRIO(1.0,0.217)	TRIO(1.0,0.217)	NA	NA	NA	NA	NA	NA	NA	No	ID=5-14403160-14403231-AGGTTGTGGTGAGGGTGC,5-14403251-14403261-GGT,5-14403273-14403339-GTGGTGAGGGTGTAGGTTGTG,5-14403291-14403300-GTG,5-14403312-14403321-GTG,5-14403366-14403372-GTG,5-14403403-14403465-TGAGGGTGTAGGTTGTGG,5-14403453-14403459-GTG,5-14403467-14403476-GGT,5-14403485-14403498-GGT,5-14403506-14403519-GGT,5-14403564-14403573-GTG,5-14403585-14403594-GTG,5-14403627-14403636-GTG,5-14403627-14403696-GTGGTGGTGAGGGTGCAG,5-14403644-14403654-GGT,5-14403662-14403672-GGT,5-14403680-14403690-GGT,5-14403734-14403744-GGT,5-14403752-14403765-GGT,5-14403759-14403795-GTGGTGAGGGTGTAGGTT,5-14403795-14403804-GTG,5-14403827-14403837-GGT,5-14403827-14403848-GGTGGTGGTGAGGGTGCAGGT,5-14403845-14403855-GGT,5-14403863-14403873-GGT,5-14403881-14403891-GGT,5-14403816-14403909-GTGAGGGTGCAGGTGGTG,5-14403899-14403912-GGT,5-14403920-14403933-GGT;MOTIFS=GGTGGTGGTGAGGGTGCAGGT,AGGTTGTGGTGAGGGTGC,GTGGTGAGGGTGTAGGTT,GGT,TGAGGGTGTAGGTTGTGG,GTGGTGGTGAGGGTGCAG,GTGAGGGTGCAGGTGGTG,GTGGTGAGGGTGTAGGTTGTG,GTG;STRUC=<VC191710>	HPRC,1KG-ONT	No	0.105	No	NA,NA	NA	NA
chr5:14403606	166766	DEL	261	0.8137	0.678	1	TRIO(1.0,0.217)	TRIO(1.0,0.217)	NA	NA	NA	NA	NA	NA	NA	No	ID=5-14403160-14403231-AGGTTGTGGTGAGGGTGC,5-14403251-14403261-GGT,5-14403273-14403339-GTGGTGAGGGTGTAGGTTGTG,5-14403291-14403300-GTG,5-14403312-14403321-GTG,5-14403366-14403372-GTG,5-14403403-14403465-TGAGGGTGTAGGTTGTGG,5-14403453-14403459-GTG,5-14403467-14403476-GGT,5-14403485-14403498-GGT,5-14403506-14403519-GGT,5-14403564-14403573-GTG,5-14403585-14403594-GTG,5-14403627-14403636-GTG,5-14403627-14403696-GTGGTGGTGAGGGTGCAG,5-14403644-14403654-GGT,5-14403662-14403672-GGT,5-14403680-14403690-GGT,5-14403734-14403744-GGT,5-14403752-14403765-GGT,5-14403759-14403795-GTGGTGAGGGTGTAGGTT,5-14403795-14403804-GTG,5-14403827-14403837-GGT,5-14403827-14403848-GGTGGTGGTGAGGGTGCAGGT,5-14403845-14403855-GGT,5-14403863-14403873-GGT,5-14403881-14403891-GGT,5-14403816-14403909-GTGAGGGTGCAGGTGGTG,5-14403899-14403912-GGT,5-14403920-14403933-GGT;MOTIFS=GGTGGTGGTGAGGGTGCAGGT,AGGTTGTGGTGAGGGTGC,GTGGTGAGGGTGTAGGTT,GGT,TGAGGGTGTAGGTTGTGG,GTGGTGGTGAGGGTGCAG,GTGAGGGTGCAGGTGGTG,GTGGTGAGGGTGTAGGTTGTG,GTG;STRUC=<VC191710>	HPRC,HGSVC,1KG-ONT	Yes	0.048	No	NA,NA	NA	NA
chr5:14403638	166767	INS	68	0.8782	0.6985	5	TRIO(1.0,0.217)	TRIO(1.0,0.217)	NA	NA	NA	NA	NA	NA	NA	No	ID=5-14403160-14403231-AGGTTGTGGTGAGGGTGC,5-14403251-14403261-GGT,5-14403273-14403339-GTGGTGAGGGTGTAGGTTGTG,5-14403291-14403300-GTG,5-14403312-14403321-GTG,5-14403366-14403372-GTG,5-14403403-14403465-TGAGGGTGTAGGTTGTGG,5-14403453-14403459-GTG,5-14403467-14403476-GGT,5-14403485-14403498-GGT,5-14403506-14403519-GGT,5-14403564-14403573-GTG,5-14403585-14403594-GTG,5-14403627-14403636-GTG,5-14403627-14403696-GTGGTGGTGAGGGTGCAG,5-14403644-14403654-GGT,5-14403662-14403672-GGT,5-14403680-14403690-GGT,5-14403734-14403744-GGT,5-14403752-14403765-GGT,5-14403759-14403795-GTGGTGAGGGTGTAGGTT,5-14403795-14403804-GTG,5-14403827-14403837-GGT,5-14403827-14403848-GGTGGTGGTGAGGGTGCAGGT,5-14403845-14403855-GGT,5-14403863-14403873-GGT,5-14403881-14403891-GGT,5-14403816-14403909-GTGAGGGTGCAGGTGGTG,5-14403899-14403912-GGT,5-14403920-14403933-GGT;MOTIFS=GGTGGTGGTGAGGGTGCAGGT,AGGTTGTGGTGAGGGTGC,GTGGTGAGGGTGTAGGTT,GGT,TGAGGGTGTAGGTTGTGG,GTGGTGGTGAGGGTGCAG,GTGAGGGTGCAGGTGGTG,GTGGTGAGGGTGTAGGTTGTG,GTG;STRUC=<VC191710>	HPRC,HGSVC	No	0.105	No	NA,NA	NA	NA
chr5:14403648	166768	INS	54	0.8352	0.6004	361	TRIO(1.0,0.217)	TRIO(1.0,0.217)	NA	NA	NA	NA	NA	NA	NA	No	ID=5-14403160-14403231-AGGTTGTGGTGAGGGTGC,5-14403251-14403261-GGT,5-14403273-14403339-GTGGTGAGGGTGTAGGTTGTG,5-14403291-14403300-GTG,5-14403312-14403321-GTG,5-14403366-14403372-GTG,5-14403403-14403465-TGAGGGTGTAGGTTGTGG,5-14403453-14403459-GTG,5-14403467-14403476-GGT,5-14403485-14403498-GGT,5-14403506-14403519-GGT,5-14403564-14403573-GTG,5-14403585-14403594-GTG,5-14403627-14403636-GTG,5-14403627-14403696-GTGGTGGTGAGGGTGCAG,5-14403644-14403654-GGT,5-14403662-14403672-GGT,5-14403680-14403690-GGT,5-14403734-14403744-GGT,5-14403752-14403765-GGT,5-14403759-14403795-GTGGTGAGGGTGTAGGTT,5-14403795-14403804-GTG,5-14403827-14403837-GGT,5-14403827-14403848-GGTGGTGGTGAGGGTGCAGGT,5-14403845-14403855-GGT,5-14403863-14403873-GGT,5-14403881-14403891-GGT,5-14403816-14403909-GTGAGGGTGCAGGTGGTG,5-14403899-14403912-GGT,5-14403920-14403933-GGT;MOTIFS=GGTGGTGGTGAGGGTGCAGGT,AGGTTGTGGTGAGGGTGC,GTGGTGAGGGTGTAGGTT,GGT,TGAGGGTGTAGGTTGTGG,GTGGTGGTGAGGGTGCAG,GTGAGGGTGCAGGTGGTG,GTGGTGAGGGTGTAGGTTGTG,GTG;STRUC=<VC191710>	HPRC,HGSVC	No	0.105	Yes	NA,NA	NA	NA
chr5:14403701	166769	DEL	126	0.863	0.6554	3	TRIO(1.0,0.217)	TRIO(1.0,0.217)	NA	NA	NA	NA	NA	NA	NA	No	ID=5-14403160-14403231-AGGTTGTGGTGAGGGTGC,5-14403251-14403261-GGT,5-14403273-14403339-GTGGTGAGGGTGTAGGTTGTG,5-14403291-14403300-GTG,5-14403312-14403321-GTG,5-14403366-14403372-GTG,5-14403403-14403465-TGAGGGTGTAGGTTGTGG,5-14403453-14403459-GTG,5-14403467-14403476-GGT,5-14403485-14403498-GGT,5-14403506-14403519-GGT,5-14403564-14403573-GTG,5-14403585-14403594-GTG,5-14403627-14403636-GTG,5-14403627-14403696-GTGGTGGTGAGGGTGCAG,5-14403644-14403654-GGT,5-14403662-14403672-GGT,5-14403680-14403690-GGT,5-14403734-14403744-GGT,5-14403752-14403765-GGT,5-14403759-14403795-GTGGTGAGGGTGTAGGTT,5-14403795-14403804-GTG,5-14403827-14403837-GGT,5-14403827-14403848-GGTGGTGGTGAGGGTGCAGGT,5-14403845-14403855-GGT,5-14403863-14403873-GGT,5-14403881-14403891-GGT,5-14403816-14403909-GTGAGGGTGCAGGTGGTG,5-14403899-14403912-GGT,5-14403920-14403933-GGT;MOTIFS=GGTGGTGGTGAGGGTGCAGGT,AGGTTGTGGTGAGGGTGC,GTGGTGAGGGTGTAGGTT,GGT,TGAGGGTGTAGGTTGTGG,GTGGTGGTGAGGGTGCAG,GTGAGGGTGCAGGTGGTG,GTGGTGAGGGTGTAGGTTGTG,GTG;STRUC=<VC191710>	HPRC,HGSVC	No	0.031	No	NA,NA	NA	NA
chr5:14403723	166770	INS	93	0.8584	0.5141	4	TRIO(1.0,0.217)	TRIO(1.0,0.217)	NA	NA	NA	NA	NA	NA	NA	No	ID=5-14403160-14403231-AGGTTGTGGTGAGGGTGC,5-14403251-14403261-GGT,5-14403273-14403339-GTGGTGAGGGTGTAGGTTGTG,5-14403291-14403300-GTG,5-14403312-14403321-GTG,5-14403366-14403372-GTG,5-14403403-14403465-TGAGGGTGTAGGTTGTGG,5-14403453-14403459-GTG,5-14403467-14403476-GGT,5-14403485-14403498-GGT,5-14403506-14403519-GGT,5-14403564-14403573-GTG,5-14403585-14403594-GTG,5-14403627-14403636-GTG,5-14403627-14403696-GTGGTGGTGAGGGTGCAG,5-14403644-14403654-GGT,5-14403662-14403672-GGT,5-14403680-14403690-GGT,5-14403734-14403744-GGT,5-14403752-14403765-GGT,5-14403759-14403795-GTGGTGAGGGTGTAGGTT,5-14403795-14403804-GTG,5-14403827-14403837-GGT,5-14403827-14403848-GGTGGTGGTGAGGGTGCAGGT,5-14403845-14403855-GGT,5-14403863-14403873-GGT,5-14403881-14403891-GGT,5-14403816-14403909-GTGAGGGTGCAGGTGGTG,5-14403899-14403912-GGT,5-14403920-14403933-GGT;MOTIFS=GGTGGTGGTGAGGGTGCAGGT,AGGTTGTGGTGAGGGTGC,GTGGTGAGGGTGTAGGTT,GGT,TGAGGGTGTAGGTTGTGG,GTGGTGGTGAGGGTGCAG,GTGAGGGTGCAGGTGGTG,GTGGTGAGGGTGTAGGTTGTG,GTG;STRUC=<VC191710>	HPRC,HGSVC	No	0.105	No	NA,NA	NA	NA
chr5:14403777	166771	DEL	69	0.8057	0.699	320	TRIO(1.0,0.217)	TRIO(1.0,0.217)	NA	NA	NA	NA	NA	NA	NA	No	ID=5-14403160-14403231-AGGTTGTGGTGAGGGTGC,5-14403251-14403261-GGT,5-14403273-14403339-GTGGTGAGGGTGTAGGTTGTG,5-14403291-14403300-GTG,5-14403312-14403321-GTG,5-14403366-14403372-GTG,5-14403403-14403465-TGAGGGTGTAGGTTGTGG,5-14403453-14403459-GTG,5-14403467-14403476-GGT,5-14403485-14403498-GGT,5-14403506-14403519-GGT,5-14403564-14403573-GTG,5-14403585-14403594-GTG,5-14403627-14403636-GTG,5-14403627-14403696-GTGGTGGTGAGGGTGCAG,5-14403644-14403654-GGT,5-14403662-14403672-GGT,5-14403680-14403690-GGT,5-14403734-14403744-GGT,5-14403752-14403765-GGT,5-14403759-14403795-GTGGTGAGGGTGTAGGTT,5-14403795-14403804-GTG,5-14403827-14403837-GGT,5-14403827-14403848-GGTGGTGGTGAGGGTGCAGGT,5-14403845-14403855-GGT,5-14403863-14403873-GGT,5-14403881-14403891-GGT,5-14403816-14403909-GTGAGGGTGCAGGTGGTG,5-14403899-14403912-GGT,5-14403920-14403933-GGT;MOTIFS=GGTGGTGGTGAGGGTGCAGGT,AGGTTGTGGTGAGGGTGC,GTGGTGAGGGTGTAGGTT,GGT,TGAGGGTGTAGGTTGTGG,GTGGTGGTGAGGGTGCAG,GTGAGGGTGCAGGTGGTG,GTGGTGAGGGTGTAGGTTGTG,GTG;STRUC=<VC191710>	HPRC,HGSVC,1KG-ONT	No	0.066	Yes	NA,NA	NA	NA
chr5:14403795	166772	DEL	51	0.896	0.4192	35	TRIO(1.0,0.217)	TRIO(1.0,0.217)	NA	NA	NA	NA	NA	NA	NA	No	ID=5-14403160-14403231-AGGTTGTGGTGAGGGTGC,5-14403251-14403261-GGT,5-14403273-14403339-GTGGTGAGGGTGTAGGTTGTG,5-14403291-14403300-GTG,5-14403312-14403321-GTG,5-14403366-14403372-GTG,5-14403403-14403465-TGAGGGTGTAGGTTGTGG,5-14403453-14403459-GTG,5-14403467-14403476-GGT,5-14403485-14403498-GGT,5-14403506-14403519-GGT,5-14403564-14403573-GTG,5-14403585-14403594-GTG,5-14403627-14403636-GTG,5-14403627-14403696-GTGGTGGTGAGGGTGCAG,5-14403644-14403654-GGT,5-14403662-14403672-GGT,5-14403680-14403690-GGT,5-14403734-14403744-GGT,5-14403752-14403765-GGT,5-14403759-14403795-GTGGTGAGGGTGTAGGTT,5-14403795-14403804-GTG,5-14403827-14403837-GGT,5-14403827-14403848-GGTGGTGGTGAGGGTGCAGGT,5-14403845-14403855-GGT,5-14403863-14403873-GGT,5-14403881-14403891-GGT,5-14403816-14403909-GTGAGGGTGCAGGTGGTG,5-14403899-14403912-GGT,5-14403920-14403933-GGT;MOTIFS=GGTGGTGGTGAGGGTGCAGGT,AGGTTGTGGTGAGGGTGC,GTGGTGAGGGTGTAGGTT,GGT,TGAGGGTGTAGGTTGTGG,GTGGTGGTGAGGGTGCAG,GTGAGGGTGCAGGTGGTG,GTGGTGAGGGTGTAGGTTGTG,GTG;STRUC=<VC191710>	HPRC,HGSVC,1KG-ONT	No	0.126	Yes	NA,NA	NA	NA
chr5:14403812	166773	DEL	54	0.81	0.6735	75	TRIO(1.0,0.217)	TRIO(1.0,0.217)	NA	NA	NA	NA	NA	NA	NA	No	ID=5-14403160-14403231-AGGTTGTGGTGAGGGTGC,5-14403251-14403261-GGT,5-14403273-14403339-GTGGTGAGGGTGTAGGTTGTG,5-14403291-14403300-GTG,5-14403312-14403321-GTG,5-14403366-14403372-GTG,5-14403403-14403465-TGAGGGTGTAGGTTGTGG,5-14403453-14403459-GTG,5-14403467-14403476-GGT,5-14403485-14403498-GGT,5-14403506-14403519-GGT,5-14403564-14403573-GTG,5-14403585-14403594-GTG,5-14403627-14403636-GTG,5-14403627-14403696-GTGGTGGTGAGGGTGCAG,5-14403644-14403654-GGT,5-14403662-14403672-GGT,5-14403680-14403690-GGT,5-14403734-14403744-GGT,5-14403752-14403765-GGT,5-14403759-14403795-GTGGTGAGGGTGTAGGTT,5-14403795-14403804-GTG,5-14403827-14403837-GGT,5-14403827-14403848-GGTGGTGGTGAGGGTGCAGGT,5-14403845-14403855-GGT,5-14403863-14403873-GGT,5-14403881-14403891-GGT,5-14403816-14403909-GTGAGGGTGCAGGTGGTG,5-14403899-14403912-GGT,5-14403920-14403933-GGT;MOTIFS=GGTGGTGGTGAGGGTGCAGGT,AGGTTGTGGTGAGGGTGC,GTGGTGAGGGTGTAGGTT,GGT,TGAGGGTGTAGGTTGTGG,GTGGTGGTGAGGGTGCAG,GTGAGGGTGCAGGTGGTG,GTGGTGAGGGTGTAGGTTGTG,GTG;STRUC=<VC191710>	HPRC,HGSVC,1KG-ONT	No	0.073	Yes	NA,NA	NA	NA
chr5:14403816	166774	INS	60	0.8337	0.6218	104	TRIO(1.0,0.217)	TRIO(1.0,0.217)	NA	NA	NA	NA	NA	NA	NA	No	ID=5-14403160-14403231-AGGTTGTGGTGAGGGTGC,5-14403251-14403261-GGT,5-14403273-14403339-GTGGTGAGGGTGTAGGTTGTG,5-14403291-14403300-GTG,5-14403312-14403321-GTG,5-14403366-14403372-GTG,5-14403403-14403465-TGAGGGTGTAGGTTGTGG,5-14403453-14403459-GTG,5-14403467-14403476-GGT,5-14403485-14403498-GGT,5-14403506-14403519-GGT,5-14403564-14403573-GTG,5-14403585-14403594-GTG,5-14403627-14403636-GTG,5-14403627-14403696-GTGGTGGTGAGGGTGCAG,5-14403644-14403654-GGT,5-14403662-14403672-GGT,5-14403680-14403690-GGT,5-14403734-14403744-GGT,5-14403752-14403765-GGT,5-14403759-14403795-GTGGTGAGGGTGTAGGTT,5-14403795-14403804-GTG,5-14403827-14403837-GGT,5-14403827-14403848-GGTGGTGGTGAGGGTGCAGGT,5-14403845-14403855-GGT,5-14403863-14403873-GGT,5-14403881-14403891-GGT,5-14403816-14403909-GTGAGGGTGCAGGTGGTG,5-14403899-14403912-GGT,5-14403920-14403933-GGT;MOTIFS=GGTGGTGGTGAGGGTGCAGGT,AGGTTGTGGTGAGGGTGC,GTGGTGAGGGTGTAGGTT,GGT,TGAGGGTGTAGGTTGTGG,GTGGTGGTGAGGGTGCAG,GTGAGGGTGCAGGTGGTG,GTGGTGAGGGTGTAGGTTGTG,GTG;STRUC=<VC191710>	HPRC,HGSVC	No	0.011	Yes	NA,NA	NA	NA
chr5:14403834	166776	INS	111	0.9032	0.3855	8	TRIO(1.0,0.217)	TRIO(1.0,0.217)	NA	NA	NA	NA	NA	NA	NA	No	ID=5-14403160-14403231-AGGTTGTGGTGAGGGTGC,5-14403251-14403261-GGT,5-14403273-14403339-GTGGTGAGGGTGTAGGTTGTG,5-14403291-14403300-GTG,5-14403312-14403321-GTG,5-14403366-14403372-GTG,5-14403403-14403465-TGAGGGTGTAGGTTGTGG,5-14403453-14403459-GTG,5-14403467-14403476-GGT,5-14403485-14403498-GGT,5-14403506-14403519-GGT,5-14403564-14403573-GTG,5-14403585-14403594-GTG,5-14403627-14403636-GTG,5-14403627-14403696-GTGGTGGTGAGGGTGCAG,5-14403644-14403654-GGT,5-14403662-14403672-GGT,5-14403680-14403690-GGT,5-14403734-14403744-GGT,5-14403752-14403765-GGT,5-14403759-14403795-GTGGTGAGGGTGTAGGTT,5-14403795-14403804-GTG,5-14403827-14403837-GGT,5-14403827-14403848-GGTGGTGGTGAGGGTGCAGGT,5-14403845-14403855-GGT,5-14403863-14403873-GGT,5-14403881-14403891-GGT,5-14403816-14403909-GTGAGGGTGCAGGTGGTG,5-14403899-14403912-GGT,5-14403920-14403933-GGT;MOTIFS=GGTGGTGGTGAGGGTGCAGGT,AGGTTGTGGTGAGGGTGC,GTGGTGAGGGTGTAGGTT,GGT,TGAGGGTGTAGGTTGTGG,GTGGTGGTGAGGGTGCAG,GTGAGGGTGCAGGTGGTG,GTGGTGAGGGTGTAGGTTGTG,GTG;STRUC=<VC191710>	HPRC,HGSVC	No	0.011	Yes	NA,NA	NA	NA
chr5:14403834	166775	INS	669	0.923	0.2939	2	TRIO(1.0,0.217)	TRIO(1.0,0.217)	NA	NA	NA	NA	NA	NA	NA	No	ID=5-14403160-14403231-AGGTTGTGGTGAGGGTGC,5-14403251-14403261-GGT,5-14403273-14403339-GTGGTGAGGGTGTAGGTTGTG,5-14403291-14403300-GTG,5-14403312-14403321-GTG,5-14403366-14403372-GTG,5-14403403-14403465-TGAGGGTGTAGGTTGTGG,5-14403453-14403459-GTG,5-14403467-14403476-GGT,5-14403485-14403498-GGT,5-14403506-14403519-GGT,5-14403564-14403573-GTG,5-14403585-14403594-GTG,5-14403627-14403636-GTG,5-14403627-14403696-GTGGTGGTGAGGGTGCAG,5-14403644-14403654-GGT,5-14403662-14403672-GGT,5-14403680-14403690-GGT,5-14403734-14403744-GGT,5-14403752-14403765-GGT,5-14403759-14403795-GTGGTGAGGGTGTAGGTT,5-14403795-14403804-GTG,5-14403827-14403837-GGT,5-14403827-14403848-GGTGGTGGTGAGGGTGCAGGT,5-14403845-14403855-GGT,5-14403863-14403873-GGT,5-14403881-14403891-GGT,5-14403816-14403909-GTGAGGGTGCAGGTGGTG,5-14403899-14403912-GGT,5-14403920-14403933-GGT;MOTIFS=GGTGGTGGTGAGGGTGCAGGT,AGGTTGTGGTGAGGGTGC,GTGGTGAGGGTGTAGGTT,GGT,TGAGGGTGTAGGTTGTGG,GTGGTGGTGAGGGTGCAG,GTGAGGGTGCAGGTGGTG,GTGGTGAGGGTGTAGGTTGTG,GTG;STRUC=<VC191710>	1KG-ONT	No	0.011	No	NA,NA	NA	NA
chr5:14403846	166777	INS	96	0.8738	0.498	7	TRIO(1.0,0.217)	TRIO(1.0,0.217)	NA	NA	NA	NA	NA	NA	NA	No	ID=5-14403160-14403231-AGGTTGTGGTGAGGGTGC,5-14403251-14403261-GGT,5-14403273-14403339-GTGGTGAGGGTGTAGGTTGTG,5-14403291-14403300-GTG,5-14403312-14403321-GTG,5-14403366-14403372-GTG,5-14403403-14403465-TGAGGGTGTAGGTTGTGG,5-14403453-14403459-GTG,5-14403467-14403476-GGT,5-14403485-14403498-GGT,5-14403506-14403519-GGT,5-14403564-14403573-GTG,5-14403585-14403594-GTG,5-14403627-14403636-GTG,5-14403627-14403696-GTGGTGGTGAGGGTGCAG,5-14403644-14403654-GGT,5-14403662-14403672-GGT,5-14403680-14403690-GGT,5-14403734-14403744-GGT,5-14403752-14403765-GGT,5-14403759-14403795-GTGGTGAGGGTGTAGGTT,5-14403795-14403804-GTG,5-14403827-14403837-GGT,5-14403827-14403848-GGTGGTGGTGAGGGTGCAGGT,5-14403845-14403855-GGT,5-14403863-14403873-GGT,5-14403881-14403891-GGT,5-14403816-14403909-GTGAGGGTGCAGGTGGTG,5-14403899-14403912-GGT,5-14403920-14403933-GGT;MOTIFS=GGTGGTGGTGAGGGTGCAGGT,AGGTTGTGGTGAGGGTGC,GTGGTGAGGGTGTAGGTT,GGT,TGAGGGTGTAGGTTGTGG,GTGGTGGTGAGGGTGCAG,GTGAGGGTGCAGGTGGTG,GTGGTGAGGGTGTAGGTTGTG,GTG;STRUC=<VC191710>	HPRC,HGSVC	No	0.011	Yes	NA,NA	NA	NA
chr5:14403852	166779	INS	303	0.9023	0.3664	1	TRIO(1.0,0.217)	TRIO(1.0,0.217)	NA	NA	NA	NA	NA	NA	NA	No	ID=5-14403160-14403231-AGGTTGTGGTGAGGGTGC,5-14403251-14403261-GGT,5-14403273-14403339-GTGGTGAGGGTGTAGGTTGTG,5-14403291-14403300-GTG,5-14403312-14403321-GTG,5-14403366-14403372-GTG,5-14403403-14403465-TGAGGGTGTAGGTTGTGG,5-14403453-14403459-GTG,5-14403467-14403476-GGT,5-14403485-14403498-GGT,5-14403506-14403519-GGT,5-14403564-14403573-GTG,5-14403585-14403594-GTG,5-14403627-14403636-GTG,5-14403627-14403696-GTGGTGGTGAGGGTGCAG,5-14403644-14403654-GGT,5-14403662-14403672-GGT,5-14403680-14403690-GGT,5-14403734-14403744-GGT,5-14403752-14403765-GGT,5-14403759-14403795-GTGGTGAGGGTGTAGGTT,5-14403795-14403804-GTG,5-14403827-14403837-GGT,5-14403827-14403848-GGTGGTGGTGAGGGTGCAGGT,5-14403845-14403855-GGT,5-14403863-14403873-GGT,5-14403881-14403891-GGT,5-14403816-14403909-GTGAGGGTGCAGGTGGTG,5-14403899-14403912-GGT,5-14403920-14403933-GGT;MOTIFS=GGTGGTGGTGAGGGTGCAGGT,AGGTTGTGGTGAGGGTGC,GTGGTGAGGGTGTAGGTT,GGT,TGAGGGTGTAGGTTGTGG,GTGGTGGTGAGGGTGCAG,GTGAGGGTGCAGGTGGTG,GTGGTGAGGGTGTAGGTTGTG,GTG;STRUC=<VC191710>	HGSVC	No	0.011	No	NA,NA	NA	NA
chr5:14403852	166780	INS	57	0.8078	0.6982	310	TRIO(1.0,0.217)	TRIO(1.0,0.217)	NA	NA	NA	NA	NA	NA	NA	No	ID=5-14403160-14403231-AGGTTGTGGTGAGGGTGC,5-14403251-14403261-GGT,5-14403273-14403339-GTGGTGAGGGTGTAGGTTGTG,5-14403291-14403300-GTG,5-14403312-14403321-GTG,5-14403366-14403372-GTG,5-14403403-14403465-TGAGGGTGTAGGTTGTGG,5-14403453-14403459-GTG,5-14403467-14403476-GGT,5-14403485-14403498-GGT,5-14403506-14403519-GGT,5-14403564-14403573-GTG,5-14403585-14403594-GTG,5-14403627-14403636-GTG,5-14403627-14403696-GTGGTGGTGAGGGTGCAG,5-14403644-14403654-GGT,5-14403662-14403672-GGT,5-14403680-14403690-GGT,5-14403734-14403744-GGT,5-14403752-14403765-GGT,5-14403759-14403795-GTGGTGAGGGTGTAGGTT,5-14403795-14403804-GTG,5-14403827-14403837-GGT,5-14403827-14403848-GGTGGTGGTGAGGGTGCAGGT,5-14403845-14403855-GGT,5-14403863-14403873-GGT,5-14403881-14403891-GGT,5-14403816-14403909-GTGAGGGTGCAGGTGGTG,5-14403899-14403912-GGT,5-14403920-14403933-GGT;MOTIFS=GGTGGTGGTGAGGGTGCAGGT,AGGTTGTGGTGAGGGTGC,GTGGTGAGGGTGTAGGTT,GGT,TGAGGGTGTAGGTTGTGG,GTGGTGGTGAGGGTGCAG,GTGAGGGTGCAGGTGGTG,GTGGTGAGGGTGTAGGTTGTG,GTG;STRUC=<VC191710>	HPRC,HGSVC	No	0.011	Yes	NA,NA	NA	NA
chr5:14404006	166781	INS	114	0.8296	0.6253	33	TRIO(1.0,0.217)	TRIO(1.0,0.217)	NA	NA	NA	NA	NA	NA	NA	No	NA	HPRC,HGSVC	No	0.12	Yes	NA,NA	NA	NA
chr5:14404068	166782	INS	57	0.8529	0.5476	13	TRIO(1.0,0.217)	TRIO(1.0,0.217)	NA	NA	NA	NA	NA	NA	NA	No	NA	HPRC,HGSVC	No	0.12	Yes	NA,NA	NA	NA
chr5:14421227	166783	INS	60	0.861	0.5691	1	TRIO(1.0,0.217)	TRIO(1.0,0.217)	NA	NA	NA	NA	NA	NA	NA	No	ID=5-14421216-14421234-TTAT;MOTIFS=TTAT;STRUC=(TTAT)n	NA	No	0.692	No	NA,NA	NA	NA
chr5:14431675	166784	INS	166	0.9561	0.4017	1	TRIO(1.0,0.217)	TRIO(1.0,0.217)	NA	NA	NA	NA	NA	NA	NA	No	NA	HPRC	No	2.17	No	NA,NA	NA	NA
chr5:14454920	166785	INS	125	0.8044	0.6788	2	TRIO(1.0,0.217)	TRIO(1.0,0.217)	NA	NA	NA	NA	NA	NA	NA	No	NA	NA	No	0.354	No	NA,NA	NA	NA
chr5:14455468	166786	DEL	117	0.8544	0.5488	81	TRIO(1.0,0.217)	TRIO(1.0,0.217)	NA	NA	NA	NA	NA	NA	NA	No	NA	HGSVC,1KG-ONT	Yes	2.49	Yes	NA,NA	NA	NA
chr5:14470274	166787	DEL	80	0.9073	0.3438	2	TRIO(1.0,0.217)	TRIO(1.0,0.217)	NA	NA	NA	NA	NA	NA	NA	No	NA	1KG-ONT	Yes	5.062	Yes	NA,NA	NA	NA
chr5:14484474	166788	INS	344	0.9368	0.2681	1	TRIO(1.0,0.217)	TRIO(1.0,0.217)	NA	NA	NA	NA	NA	NA	NA	No	NA	NA	Yes	0.354	No	NA,NA	NA	NA
chr5:14511653	166789	DEL	50	0.8306	0.6547	19	TRIO(1.0,0.217)	TRIO(1.0,0.217)	NA	NA	NA	NA	NA	NA	NA	No	ID=5-14511625-14511678-TC,5-14511677-14511730-TA;MOTIFS=TC,TA;STRUC=<VC191715>	HGSVC,1KG-ONT	Yes	2.287	Yes	NA,NA	NA	NA
chr5:14511653	166790	DEL	54	0.8657	0.5549	28	TRIO(1.0,0.217)	TRIO(1.0,0.217)	NA	NA	NA	NA	NA	NA	NA	No	ID=5-14511625-14511678-TC,5-14511677-14511730-TA;MOTIFS=TC,TA;STRUC=<VC191715>	HGSVC,1KG-ONT	Yes	2.337	Yes	NA,NA	NA	NA
chr5:14511672	166791	INS	78	0.9491	0.2975	5	TRIO(1.0,0.217)	TRIO(1.0,0.217)	NA	NA	NA	NA	NA	NA	NA	No	ID=5-14511625-14511678-TC,5-14511677-14511730-TA;MOTIFS=TC,TA;STRUC=<VC191715>	HPRC,HGSVC	No	0.692	Yes	NA,NA	NA	NA
chr5:14511679	166792	INS	66	0.8629	0.5004	8	TRIO(1.0,0.217)	TRIO(1.0,0.217)	NA	NA	NA	NA	NA	NA	NA	No	ID=5-14511625-14511678-TC,5-14511677-14511730-TA;MOTIFS=TC,TA;STRUC=<VC191715>	HPRC,HGSVC	Yes	0.692	Yes	NA,NA	NA	NA
chr5:14511680	166793	INS	72	0.9207	0.2831	6	TRIO(1.0,0.217)	TRIO(1.0,0.217)	NA	NA	NA	NA	NA	NA	NA	No	ID=5-14511625-14511678-TC,5-14511677-14511730-TA;MOTIFS=TC,TA;STRUC=<VC191715>	HPRC,HGSVC	Yes	0.692	Yes	NA,NA	NA	NA
chr5:14511681	166794	INS	66	0.9624	0.1715	1	TRIO(1.0,0.217)	TRIO(1.0,0.217)	NA	NA	NA	NA	NA	NA	NA	No	ID=5-14511625-14511678-TC,5-14511677-14511730-TA;MOTIFS=TC,TA;STRUC=<VC191715>	HPRC,HGSVC	Yes	0.692	No	NA,NA	NA	NA
chr5:14511689	166795	INS	54	0.8884	0.3959	13	TRIO(1.0,0.217)	TRIO(1.0,0.217)	NA	NA	NA	NA	NA	NA	NA	No	ID=5-14511625-14511678-TC,5-14511677-14511730-TA;MOTIFS=TC,TA;STRUC=<VC191715>	HGSVC	Yes	0.692	Yes	NA,NA	NA	NA
chr5:14511690	166796	INS	60	0.8909	0.4092	10	TRIO(1.0,0.217)	TRIO(1.0,0.217)	NA	NA	NA	NA	NA	NA	NA	No	ID=5-14511625-14511678-TC,5-14511677-14511730-TA;MOTIFS=TC,TA;STRUC=<VC191715>	HGSVC	Yes	0.692	Yes	NA,NA	NA	NA
chr5:14528333	166797	DEL	2440	0.9077	0.329	25	TRIO(1.0,0.217)	TRIO(1.0,0.217)	NA	NA	NA	NA	NA	NA	NA	No	ID=5-14528451-14528467-ATTT;MOTIFS=ATTT;STRUC=(ATTT)n,ID=5-14528944-14528957-GA;MOTIFS=GA;STRUC=<TR2865844>,ID=5-14529019-14529027-T;MOTIFS=T;STRUC=<TR2865845>,ID=5-14529787-14529805-TTG;MOTIFS=TTG;STRUC=<TR2865846>,ID=5-14530307-14530316-A;MOTIFS=A;STRUC=<TR2865847>	HPRC,HGSVC,1KG-ONT	Yes	2.283	Yes	NA,NA	NA	NA
chr5:14534370	166798	DEL	2045	0.8332	0.5911	3	NA	NA	NA	NA	NA	NA	NA	NA	enhancer	No	ID=5-14535193-14535216-T;MOTIFS=T;STRUC=<TR2865855>	NA	Yes	2.174	Yes	NA,NA	NA	NA
chr5:14540672	166799	DEL	1016	0.8915	0.4032	155	NA	NA	NA	NA	NA	NA	NA	NA	NA	No	ID=5-14540688-14540718-CATTTTATCT;MOTIFS=CATTTTATCT;STRUC=<TR2865869>,ID=5-14540852-14540862-T;MOTIFS=T;STRUC=<TR2865870>,ID=5-14541194-14541202-T;MOTIFS=T;STRUC=<TR2865871>,ID=5-14541613-14541625-TTTC;MOTIFS=TTTC;STRUC=(TTTC)n	HPRC,HGSVC,1KG-ONT	Yes	0.84	Yes	NA,NA	NA	NA
chr5:14578567	166800	INS	323	0.9606	0.1648	3	NA	NA	NA	NA	NA	NA	NA	NA	NA	No	NA	NA	Yes	0.142	No	NA,NA	NA	NA
chr5:14624012	166801	DEL	77	0.8829	0.4365	50	NA	NA	NA	NA	NA	NA	NA	NA	NA	No	ID=5-14624006-14624016-TAT;MOTIFS=TAT;STRUC=<TR2865984>	HPRC,HGSVC,1KG-ONT	Yes	8.912	Yes	NA,NA	NA	NA
chr5:14634098	166807	INS	576	0.8822	0.4404	2	NA	NA	NA	NA	NA	NA	NA	NA	NA	No	NA	HPRC	No	0.002	Yes	NA,NA	NA	NA
chr5:14634098	166805	INS	1518	0.8522	0.5317	33	NA	NA	NA	NA	NA	NA	NA	NA	NA	No	NA	HPRC,HGSVC	Yes	0.002	Yes	NA,NA	NA	NA
chr5:14634098	166802	INS	912	0.8115	0.6896	18	NA	NA	NA	NA	NA	NA	NA	NA	NA	No	NA	HPRC,1KG-ONT	Yes	0.002	Yes	NA,NA	NA	NA
chr5:14634098	166803	INS	962	0.9113	0.3765	30	NA	NA	NA	NA	NA	NA	NA	NA	NA	No	NA	HPRC,1KG-ONT	Yes	0.002	Yes	NA,NA	NA	NA
chr5:14634098	166804	INS	323	0.8206	0.6596	11	NA	NA	NA	NA	NA	NA	NA	NA	NA	No	NA	HPRC	No	0.002	Yes	NA,NA	NA	NA
chr5:14634098	166806	INS	674	0.8465	0.5954	4	NA	NA	NA	NA	NA	NA	NA	NA	NA	No	NA	HPRC,1KG-ONT	Yes	0.002	No	NA,NA	NA	NA
chr5:14634098	166810	INS	194	0.8107	0.6672	1	NA	NA	NA	NA	NA	NA	NA	NA	NA	No	NA	HPRC,HGSVC	No	0.002	No	NA,NA	NA	NA
chr5:14634098	166809	INS	2178	0.9069	0.3495	19	NA	NA	NA	NA	NA	NA	NA	NA	NA	No	NA	HPRC,HGSVC,1KG-ONT	No	0.002	Yes	NA,NA	NA	NA
chr5:14634098	166808	INS	1747	0.8552	0.6109	23	NA	NA	NA	NA	NA	NA	NA	NA	NA	No	NA	HPRC,HGSVC,1KG-ONT	Yes	0.002	Yes	NA,NA	NA	NA
chr5:14634099	166811	INS	1606	0.829	0.6502	34	NA	NA	NA	NA	NA	NA	NA	NA	NA	No	ID=5-14634098-14634631-AAACCACCACAGCACACACACCCCTATGTAAT,5-14634110-14634119-CA,5-14634142-14634151-CA,5-14634174-14634183-CA,5-14634206-14634215-CA,5-14634238-14634247-CA,5-14634270-14634279-CA,5-14634302-14634311-CA,5-14634334-14634343-CA,5-14634366-14634375-CA,5-14634398-14634407-CA,5-14634430-14634439-CA,5-14634462-14634471-CA,5-14634494-14634503-CA,5-14634526-14634535-CA,5-14634558-14634567-CA,5-14634590-14634599-CA,5-14634622-14634633-CA,5-14634656-14634665-CA,5-14634686-14634695-CA,5-14634716-14634727-CA,5-14634750-14634759-CA,5-14634782-14634791-CA,5-14634846-14634855-CA,5-14634878-14634889-CA,5-14634912-14634921-CA,5-14634942-14634951-CA,5-14634974-14634985-CA,5-14635008-14635017-CA,5-14635068-14635077-CA,5-14635100-14635111-CA,5-14635134-14635143-CA,5-14635166-14635177-CA,5-14635200-14635209-CA,5-14635230-14635239-CA,5-14635262-14635273-CA,5-14635326-14635337-CA,5-14635358-14635371-CA,5-14635428-14635437-CA,5-14635460-14635473-CA,5-14635494-14635503-CA;MOTIFS=CA,AAACCACCACAGCACACACACCCCTATGTAAT;STRUC=<VC191729>	HPRC,HGSVC	Yes	0.002	Yes	NA,NA	NA	NA
chr5:14634101	166812	INS	68	0.8227	0.6286	6	NA	NA	NA	NA	NA	NA	NA	NA	NA	No	ID=5-14634098-14634631-AAACCACCACAGCACACACACCCCTATGTAAT,5-14634110-14634119-CA,5-14634142-14634151-CA,5-14634174-14634183-CA,5-14634206-14634215-CA,5-14634238-14634247-CA,5-14634270-14634279-CA,5-14634302-14634311-CA,5-14634334-14634343-CA,5-14634366-14634375-CA,5-14634398-14634407-CA,5-14634430-14634439-CA,5-14634462-14634471-CA,5-14634494-14634503-CA,5-14634526-14634535-CA,5-14634558-14634567-CA,5-14634590-14634599-CA,5-14634622-14634633-CA,5-14634656-14634665-CA,5-14634686-14634695-CA,5-14634716-14634727-CA,5-14634750-14634759-CA,5-14634782-14634791-CA,5-14634846-14634855-CA,5-14634878-14634889-CA,5-14634912-14634921-CA,5-14634942-14634951-CA,5-14634974-14634985-CA,5-14635008-14635017-CA,5-14635068-14635077-CA,5-14635100-14635111-CA,5-14635134-14635143-CA,5-14635166-14635177-CA,5-14635200-14635209-CA,5-14635230-14635239-CA,5-14635262-14635273-CA,5-14635326-14635337-CA,5-14635358-14635371-CA,5-14635428-14635437-CA,5-14635460-14635473-CA,5-14635494-14635503-CA;MOTIFS=CA,AAACCACCACAGCACACACACCCCTATGTAAT;STRUC=<VC191729>	HPRC,HGSVC	No	0.002	Yes	NA,NA	NA	NA
chr5:14634104	166813	INS	2548	0.8866	0.4307	35	NA	NA	NA	NA	NA	NA	NA	NA	NA	No	ID=5-14634098-14634631-AAACCACCACAGCACACACACCCCTATGTAAT,5-14634110-14634119-CA,5-14634142-14634151-CA,5-14634174-14634183-CA,5-14634206-14634215-CA,5-14634238-14634247-CA,5-14634270-14634279-CA,5-14634302-14634311-CA,5-14634334-14634343-CA,5-14634366-14634375-CA,5-14634398-14634407-CA,5-14634430-14634439-CA,5-14634462-14634471-CA,5-14634494-14634503-CA,5-14634526-14634535-CA,5-14634558-14634567-CA,5-14634590-14634599-CA,5-14634622-14634633-CA,5-14634656-14634665-CA,5-14634686-14634695-CA,5-14634716-14634727-CA,5-14634750-14634759-CA,5-14634782-14634791-CA,5-14634846-14634855-CA,5-14634878-14634889-CA,5-14634912-14634921-CA,5-14634942-14634951-CA,5-14634974-14634985-CA,5-14635008-14635017-CA,5-14635068-14635077-CA,5-14635100-14635111-CA,5-14635134-14635143-CA,5-14635166-14635177-CA,5-14635200-14635209-CA,5-14635230-14635239-CA,5-14635262-14635273-CA,5-14635326-14635337-CA,5-14635358-14635371-CA,5-14635428-14635437-CA,5-14635460-14635473-CA,5-14635494-14635503-CA;MOTIFS=CA,AAACCACCACAGCACACACACCCCTATGTAAT;STRUC=<VC191729>	HPRC,1KG-ONT	No	0.002	Yes	NA,NA	NA	NA
chr5:14634112	166814	INS	63	0.8668	0.4816	7	NA	NA	NA	NA	NA	NA	NA	NA	NA	No	ID=5-14634098-14634631-AAACCACCACAGCACACACACCCCTATGTAAT,5-14634110-14634119-CA,5-14634142-14634151-CA,5-14634174-14634183-CA,5-14634206-14634215-CA,5-14634238-14634247-CA,5-14634270-14634279-CA,5-14634302-14634311-CA,5-14634334-14634343-CA,5-14634366-14634375-CA,5-14634398-14634407-CA,5-14634430-14634439-CA,5-14634462-14634471-CA,5-14634494-14634503-CA,5-14634526-14634535-CA,5-14634558-14634567-CA,5-14634590-14634599-CA,5-14634622-14634633-CA,5-14634656-14634665-CA,5-14634686-14634695-CA,5-14634716-14634727-CA,5-14634750-14634759-CA,5-14634782-14634791-CA,5-14634846-14634855-CA,5-14634878-14634889-CA,5-14634912-14634921-CA,5-14634942-14634951-CA,5-14634974-14634985-CA,5-14635008-14635017-CA,5-14635068-14635077-CA,5-14635100-14635111-CA,5-14635134-14635143-CA,5-14635166-14635177-CA,5-14635200-14635209-CA,5-14635230-14635239-CA,5-14635262-14635273-CA,5-14635326-14635337-CA,5-14635358-14635371-CA,5-14635428-14635437-CA,5-14635460-14635473-CA,5-14635494-14635503-CA;MOTIFS=CA,AAACCACCACAGCACACACACCCCTATGTAAT;STRUC=<VC191729>	HPRC,HGSVC	No	0.039	Yes	NA,NA	NA	NA
chr5:14634120	166816	INS	615	0.8332	0.6754	18	NA	NA	NA	NA	NA	NA	NA	NA	NA	No	ID=5-14634098-14634631-AAACCACCACAGCACACACACCCCTATGTAAT,5-14634110-14634119-CA,5-14634142-14634151-CA,5-14634174-14634183-CA,5-14634206-14634215-CA,5-14634238-14634247-CA,5-14634270-14634279-CA,5-14634302-14634311-CA,5-14634334-14634343-CA,5-14634366-14634375-CA,5-14634398-14634407-CA,5-14634430-14634439-CA,5-14634462-14634471-CA,5-14634494-14634503-CA,5-14634526-14634535-CA,5-14634558-14634567-CA,5-14634590-14634599-CA,5-14634622-14634633-CA,5-14634656-14634665-CA,5-14634686-14634695-CA,5-14634716-14634727-CA,5-14634750-14634759-CA,5-14634782-14634791-CA,5-14634846-14634855-CA,5-14634878-14634889-CA,5-14634912-14634921-CA,5-14634942-14634951-CA,5-14634974-14634985-CA,5-14635008-14635017-CA,5-14635068-14635077-CA,5-14635100-14635111-CA,5-14635134-14635143-CA,5-14635166-14635177-CA,5-14635200-14635209-CA,5-14635230-14635239-CA,5-14635262-14635273-CA,5-14635326-14635337-CA,5-14635358-14635371-CA,5-14635428-14635437-CA,5-14635460-14635473-CA,5-14635494-14635503-CA;MOTIFS=CA,AAACCACCACAGCACACACACCCCTATGTAAT;STRUC=<VC191729>	HPRC,1KG-ONT	No	0.039	Yes	NA,NA	NA	NA
chr5:14634120	166815	INS	2864	0.8741	0.4721	1	NA	NA	NA	NA	NA	NA	NA	NA	NA	No	ID=5-14634098-14634631-AAACCACCACAGCACACACACCCCTATGTAAT,5-14634110-14634119-CA,5-14634142-14634151-CA,5-14634174-14634183-CA,5-14634206-14634215-CA,5-14634238-14634247-CA,5-14634270-14634279-CA,5-14634302-14634311-CA,5-14634334-14634343-CA,5-14634366-14634375-CA,5-14634398-14634407-CA,5-14634430-14634439-CA,5-14634462-14634471-CA,5-14634494-14634503-CA,5-14634526-14634535-CA,5-14634558-14634567-CA,5-14634590-14634599-CA,5-14634622-14634633-CA,5-14634656-14634665-CA,5-14634686-14634695-CA,5-14634716-14634727-CA,5-14634750-14634759-CA,5-14634782-14634791-CA,5-14634846-14634855-CA,5-14634878-14634889-CA,5-14634912-14634921-CA,5-14634942-14634951-CA,5-14634974-14634985-CA,5-14635008-14635017-CA,5-14635068-14635077-CA,5-14635100-14635111-CA,5-14635134-14635143-CA,5-14635166-14635177-CA,5-14635200-14635209-CA,5-14635230-14635239-CA,5-14635262-14635273-CA,5-14635326-14635337-CA,5-14635358-14635371-CA,5-14635428-14635437-CA,5-14635460-14635473-CA,5-14635494-14635503-CA;MOTIFS=CA,AAACCACCACAGCACACACACCCCTATGTAAT;STRUC=<VC191729>	HPRC,HGSVC,1KG-ONT	No	0.039	No	NA,NA	NA	NA
chr5:14634142	166817	INS	68	0.8421	0.6204	4	NA	NA	NA	NA	NA	NA	NA	NA	NA	No	ID=5-14634098-14634631-AAACCACCACAGCACACACACCCCTATGTAAT,5-14634110-14634119-CA,5-14634142-14634151-CA,5-14634174-14634183-CA,5-14634206-14634215-CA,5-14634238-14634247-CA,5-14634270-14634279-CA,5-14634302-14634311-CA,5-14634334-14634343-CA,5-14634366-14634375-CA,5-14634398-14634407-CA,5-14634430-14634439-CA,5-14634462-14634471-CA,5-14634494-14634503-CA,5-14634526-14634535-CA,5-14634558-14634567-CA,5-14634590-14634599-CA,5-14634622-14634633-CA,5-14634656-14634665-CA,5-14634686-14634695-CA,5-14634716-14634727-CA,5-14634750-14634759-CA,5-14634782-14634791-CA,5-14634846-14634855-CA,5-14634878-14634889-CA,5-14634912-14634921-CA,5-14634942-14634951-CA,5-14634974-14634985-CA,5-14635008-14635017-CA,5-14635068-14635077-CA,5-14635100-14635111-CA,5-14635134-14635143-CA,5-14635166-14635177-CA,5-14635200-14635209-CA,5-14635230-14635239-CA,5-14635262-14635273-CA,5-14635326-14635337-CA,5-14635358-14635371-CA,5-14635428-14635437-CA,5-14635460-14635473-CA,5-14635494-14635503-CA;MOTIFS=CA,AAACCACCACAGCACACACACCCCTATGTAAT;STRUC=<VC191729>	HPRC,HGSVC	No	0.039	No	NA,NA	NA	NA
chr5:14634184	166818	INS	230	0.7973	0.6981	19	NA	NA	NA	NA	NA	NA	NA	NA	NA	No	ID=5-14634098-14634631-AAACCACCACAGCACACACACCCCTATGTAAT,5-14634110-14634119-CA,5-14634142-14634151-CA,5-14634174-14634183-CA,5-14634206-14634215-CA,5-14634238-14634247-CA,5-14634270-14634279-CA,5-14634302-14634311-CA,5-14634334-14634343-CA,5-14634366-14634375-CA,5-14634398-14634407-CA,5-14634430-14634439-CA,5-14634462-14634471-CA,5-14634494-14634503-CA,5-14634526-14634535-CA,5-14634558-14634567-CA,5-14634590-14634599-CA,5-14634622-14634633-CA,5-14634656-14634665-CA,5-14634686-14634695-CA,5-14634716-14634727-CA,5-14634750-14634759-CA,5-14634782-14634791-CA,5-14634846-14634855-CA,5-14634878-14634889-CA,5-14634912-14634921-CA,5-14634942-14634951-CA,5-14634974-14634985-CA,5-14635008-14635017-CA,5-14635068-14635077-CA,5-14635100-14635111-CA,5-14635134-14635143-CA,5-14635166-14635177-CA,5-14635200-14635209-CA,5-14635230-14635239-CA,5-14635262-14635273-CA,5-14635326-14635337-CA,5-14635358-14635371-CA,5-14635428-14635437-CA,5-14635460-14635473-CA,5-14635494-14635503-CA;MOTIFS=CA,AAACCACCACAGCACACACACCCCTATGTAAT;STRUC=<VC191729>	HPRC,HGSVC	No	0.039	Yes	NA,NA	NA	NA
chr5:14634197	166819	INS	736	0.8738	0.478	16	NA	NA	NA	NA	NA	NA	NA	NA	NA	No	ID=5-14634098-14634631-AAACCACCACAGCACACACACCCCTATGTAAT,5-14634110-14634119-CA,5-14634142-14634151-CA,5-14634174-14634183-CA,5-14634206-14634215-CA,5-14634238-14634247-CA,5-14634270-14634279-CA,5-14634302-14634311-CA,5-14634334-14634343-CA,5-14634366-14634375-CA,5-14634398-14634407-CA,5-14634430-14634439-CA,5-14634462-14634471-CA,5-14634494-14634503-CA,5-14634526-14634535-CA,5-14634558-14634567-CA,5-14634590-14634599-CA,5-14634622-14634633-CA,5-14634656-14634665-CA,5-14634686-14634695-CA,5-14634716-14634727-CA,5-14634750-14634759-CA,5-14634782-14634791-CA,5-14634846-14634855-CA,5-14634878-14634889-CA,5-14634912-14634921-CA,5-14634942-14634951-CA,5-14634974-14634985-CA,5-14635008-14635017-CA,5-14635068-14635077-CA,5-14635100-14635111-CA,5-14635134-14635143-CA,5-14635166-14635177-CA,5-14635200-14635209-CA,5-14635230-14635239-CA,5-14635262-14635273-CA,5-14635326-14635337-CA,5-14635358-14635371-CA,5-14635428-14635437-CA,5-14635460-14635473-CA,5-14635494-14635503-CA;MOTIFS=CA,AAACCACCACAGCACACACACCCCTATGTAAT;STRUC=<VC191729>	HPRC,HGSVC,1KG-ONT	Yes	0.039	Yes	NA,NA	NA	NA
chr5:14634206	166820	INS	1126	0.8964	0.3589	31	NA	NA	NA	NA	NA	NA	NA	NA	NA	No	ID=5-14634098-14634631-AAACCACCACAGCACACACACCCCTATGTAAT,5-14634110-14634119-CA,5-14634142-14634151-CA,5-14634174-14634183-CA,5-14634206-14634215-CA,5-14634238-14634247-CA,5-14634270-14634279-CA,5-14634302-14634311-CA,5-14634334-14634343-CA,5-14634366-14634375-CA,5-14634398-14634407-CA,5-14634430-14634439-CA,5-14634462-14634471-CA,5-14634494-14634503-CA,5-14634526-14634535-CA,5-14634558-14634567-CA,5-14634590-14634599-CA,5-14634622-14634633-CA,5-14634656-14634665-CA,5-14634686-14634695-CA,5-14634716-14634727-CA,5-14634750-14634759-CA,5-14634782-14634791-CA,5-14634846-14634855-CA,5-14634878-14634889-CA,5-14634912-14634921-CA,5-14634942-14634951-CA,5-14634974-14634985-CA,5-14635008-14635017-CA,5-14635068-14635077-CA,5-14635100-14635111-CA,5-14635134-14635143-CA,5-14635166-14635177-CA,5-14635200-14635209-CA,5-14635230-14635239-CA,5-14635262-14635273-CA,5-14635326-14635337-CA,5-14635358-14635371-CA,5-14635428-14635437-CA,5-14635460-14635473-CA,5-14635494-14635503-CA;MOTIFS=CA,AAACCACCACAGCACACACACCCCTATGTAAT;STRUC=<VC191729>	HPRC,HGSVC,1KG-ONT	Yes	0.044	Yes	NA,NA	NA	NA
chr5:14634216	166821	INS	1889	0.8348	0.6001	20	NA	NA	NA	NA	NA	NA	NA	NA	NA	No	ID=5-14634098-14634631-AAACCACCACAGCACACACACCCCTATGTAAT,5-14634110-14634119-CA,5-14634142-14634151-CA,5-14634174-14634183-CA,5-14634206-14634215-CA,5-14634238-14634247-CA,5-14634270-14634279-CA,5-14634302-14634311-CA,5-14634334-14634343-CA,5-14634366-14634375-CA,5-14634398-14634407-CA,5-14634430-14634439-CA,5-14634462-14634471-CA,5-14634494-14634503-CA,5-14634526-14634535-CA,5-14634558-14634567-CA,5-14634590-14634599-CA,5-14634622-14634633-CA,5-14634656-14634665-CA,5-14634686-14634695-CA,5-14634716-14634727-CA,5-14634750-14634759-CA,5-14634782-14634791-CA,5-14634846-14634855-CA,5-14634878-14634889-CA,5-14634912-14634921-CA,5-14634942-14634951-CA,5-14634974-14634985-CA,5-14635008-14635017-CA,5-14635068-14635077-CA,5-14635100-14635111-CA,5-14635134-14635143-CA,5-14635166-14635177-CA,5-14635200-14635209-CA,5-14635230-14635239-CA,5-14635262-14635273-CA,5-14635326-14635337-CA,5-14635358-14635371-CA,5-14635428-14635437-CA,5-14635460-14635473-CA,5-14635494-14635503-CA;MOTIFS=CA,AAACCACCACAGCACACACACCCCTATGTAAT;STRUC=<VC191729>	HPRC,HGSVC,1KG-ONT	No	0.044	Yes	NA,NA	NA	NA
chr5:14634238	166823	INS	2014	0.922	0.2904	36	NA	NA	NA	NA	NA	NA	NA	NA	NA	No	ID=5-14634098-14634631-AAACCACCACAGCACACACACCCCTATGTAAT,5-14634110-14634119-CA,5-14634142-14634151-CA,5-14634174-14634183-CA,5-14634206-14634215-CA,5-14634238-14634247-CA,5-14634270-14634279-CA,5-14634302-14634311-CA,5-14634334-14634343-CA,5-14634366-14634375-CA,5-14634398-14634407-CA,5-14634430-14634439-CA,5-14634462-14634471-CA,5-14634494-14634503-CA,5-14634526-14634535-CA,5-14634558-14634567-CA,5-14634590-14634599-CA,5-14634622-14634633-CA,5-14634656-14634665-CA,5-14634686-14634695-CA,5-14634716-14634727-CA,5-14634750-14634759-CA,5-14634782-14634791-CA,5-14634846-14634855-CA,5-14634878-14634889-CA,5-14634912-14634921-CA,5-14634942-14634951-CA,5-14634974-14634985-CA,5-14635008-14635017-CA,5-14635068-14635077-CA,5-14635100-14635111-CA,5-14635134-14635143-CA,5-14635166-14635177-CA,5-14635200-14635209-CA,5-14635230-14635239-CA,5-14635262-14635273-CA,5-14635326-14635337-CA,5-14635358-14635371-CA,5-14635428-14635437-CA,5-14635460-14635473-CA,5-14635494-14635503-CA;MOTIFS=CA,AAACCACCACAGCACACACACCCCTATGTAAT;STRUC=<VC191729>	HPRC,HGSVC,1KG-ONT	No	0.044	Yes	NA,NA	NA	NA
chr5:14634238	166822	INS	390	0.8212	0.6875	8	NA	NA	NA	NA	NA	NA	NA	NA	NA	No	ID=5-14634098-14634631-AAACCACCACAGCACACACACCCCTATGTAAT,5-14634110-14634119-CA,5-14634142-14634151-CA,5-14634174-14634183-CA,5-14634206-14634215-CA,5-14634238-14634247-CA,5-14634270-14634279-CA,5-14634302-14634311-CA,5-14634334-14634343-CA,5-14634366-14634375-CA,5-14634398-14634407-CA,5-14634430-14634439-CA,5-14634462-14634471-CA,5-14634494-14634503-CA,5-14634526-14634535-CA,5-14634558-14634567-CA,5-14634590-14634599-CA,5-14634622-14634633-CA,5-14634656-14634665-CA,5-14634686-14634695-CA,5-14634716-14634727-CA,5-14634750-14634759-CA,5-14634782-14634791-CA,5-14634846-14634855-CA,5-14634878-14634889-CA,5-14634912-14634921-CA,5-14634942-14634951-CA,5-14634974-14634985-CA,5-14635008-14635017-CA,5-14635068-14635077-CA,5-14635100-14635111-CA,5-14635134-14635143-CA,5-14635166-14635177-CA,5-14635200-14635209-CA,5-14635230-14635239-CA,5-14635262-14635273-CA,5-14635326-14635337-CA,5-14635358-14635371-CA,5-14635428-14635437-CA,5-14635460-14635473-CA,5-14635494-14635503-CA;MOTIFS=CA,AAACCACCACAGCACACACACCCCTATGTAAT;STRUC=<VC191729>	HPRC	No	0.044	No	NA,NA	NA	NA
chr5:14634240	166824	DEL	126	0.8575	0.5742	17	NA	NA	NA	NA	NA	NA	NA	NA	NA	No	ID=5-14634098-14634631-AAACCACCACAGCACACACACCCCTATGTAAT,5-14634110-14634119-CA,5-14634142-14634151-CA,5-14634174-14634183-CA,5-14634206-14634215-CA,5-14634238-14634247-CA,5-14634270-14634279-CA,5-14634302-14634311-CA,5-14634334-14634343-CA,5-14634366-14634375-CA,5-14634398-14634407-CA,5-14634430-14634439-CA,5-14634462-14634471-CA,5-14634494-14634503-CA,5-14634526-14634535-CA,5-14634558-14634567-CA,5-14634590-14634599-CA,5-14634622-14634633-CA,5-14634656-14634665-CA,5-14634686-14634695-CA,5-14634716-14634727-CA,5-14634750-14634759-CA,5-14634782-14634791-CA,5-14634846-14634855-CA,5-14634878-14634889-CA,5-14634912-14634921-CA,5-14634942-14634951-CA,5-14634974-14634985-CA,5-14635008-14635017-CA,5-14635068-14635077-CA,5-14635100-14635111-CA,5-14635134-14635143-CA,5-14635166-14635177-CA,5-14635200-14635209-CA,5-14635230-14635239-CA,5-14635262-14635273-CA,5-14635326-14635337-CA,5-14635358-14635371-CA,5-14635428-14635437-CA,5-14635460-14635473-CA,5-14635494-14635503-CA;MOTIFS=CA,AAACCACCACAGCACACACACCCCTATGTAAT;STRUC=<VC191729>	HPRC,HGSVC	No	4.75	Yes	NA,NA	NA	NA
chr5:14634248	166831	INS	250	0.8011	0.686	2	NA	NA	NA	NA	NA	NA	NA	NA	NA	No	ID=5-14634098-14634631-AAACCACCACAGCACACACACCCCTATGTAAT,5-14634110-14634119-CA,5-14634142-14634151-CA,5-14634174-14634183-CA,5-14634206-14634215-CA,5-14634238-14634247-CA,5-14634270-14634279-CA,5-14634302-14634311-CA,5-14634334-14634343-CA,5-14634366-14634375-CA,5-14634398-14634407-CA,5-14634430-14634439-CA,5-14634462-14634471-CA,5-14634494-14634503-CA,5-14634526-14634535-CA,5-14634558-14634567-CA,5-14634590-14634599-CA,5-14634622-14634633-CA,5-14634656-14634665-CA,5-14634686-14634695-CA,5-14634716-14634727-CA,5-14634750-14634759-CA,5-14634782-14634791-CA,5-14634846-14634855-CA,5-14634878-14634889-CA,5-14634912-14634921-CA,5-14634942-14634951-CA,5-14634974-14634985-CA,5-14635008-14635017-CA,5-14635068-14635077-CA,5-14635100-14635111-CA,5-14635134-14635143-CA,5-14635166-14635177-CA,5-14635200-14635209-CA,5-14635230-14635239-CA,5-14635262-14635273-CA,5-14635326-14635337-CA,5-14635358-14635371-CA,5-14635428-14635437-CA,5-14635460-14635473-CA,5-14635494-14635503-CA;MOTIFS=CA,AAACCACCACAGCACACACACCCCTATGTAAT;STRUC=<VC191729>	HPRC	No	0.002	No	NA,NA	NA	NA
chr5:14634248	166825	INS	134	0.826	0.6236	20	NA	NA	NA	NA	NA	NA	NA	NA	NA	No	ID=5-14634098-14634631-AAACCACCACAGCACACACACCCCTATGTAAT,5-14634110-14634119-CA,5-14634142-14634151-CA,5-14634174-14634183-CA,5-14634206-14634215-CA,5-14634238-14634247-CA,5-14634270-14634279-CA,5-14634302-14634311-CA,5-14634334-14634343-CA,5-14634366-14634375-CA,5-14634398-14634407-CA,5-14634430-14634439-CA,5-14634462-14634471-CA,5-14634494-14634503-CA,5-14634526-14634535-CA,5-14634558-14634567-CA,5-14634590-14634599-CA,5-14634622-14634633-CA,5-14634656-14634665-CA,5-14634686-14634695-CA,5-14634716-14634727-CA,5-14634750-14634759-CA,5-14634782-14634791-CA,5-14634846-14634855-CA,5-14634878-14634889-CA,5-14634912-14634921-CA,5-14634942-14634951-CA,5-14634974-14634985-CA,5-14635008-14635017-CA,5-14635068-14635077-CA,5-14635100-14635111-CA,5-14635134-14635143-CA,5-14635166-14635177-CA,5-14635200-14635209-CA,5-14635230-14635239-CA,5-14635262-14635273-CA,5-14635326-14635337-CA,5-14635358-14635371-CA,5-14635428-14635437-CA,5-14635460-14635473-CA,5-14635494-14635503-CA;MOTIFS=CA,AAACCACCACAGCACACACACCCCTATGTAAT;STRUC=<VC191729>	HPRC,HGSVC	No	0.002	Yes	NA,NA	NA	NA
chr5:14634248	166826	INS	865	0.8305	0.6643	30	NA	NA	NA	NA	NA	NA	NA	NA	NA	No	ID=5-14634098-14634631-AAACCACCACAGCACACACACCCCTATGTAAT,5-14634110-14634119-CA,5-14634142-14634151-CA,5-14634174-14634183-CA,5-14634206-14634215-CA,5-14634238-14634247-CA,5-14634270-14634279-CA,5-14634302-14634311-CA,5-14634334-14634343-CA,5-14634366-14634375-CA,5-14634398-14634407-CA,5-14634430-14634439-CA,5-14634462-14634471-CA,5-14634494-14634503-CA,5-14634526-14634535-CA,5-14634558-14634567-CA,5-14634590-14634599-CA,5-14634622-14634633-CA,5-14634656-14634665-CA,5-14634686-14634695-CA,5-14634716-14634727-CA,5-14634750-14634759-CA,5-14634782-14634791-CA,5-14634846-14634855-CA,5-14634878-14634889-CA,5-14634912-14634921-CA,5-14634942-14634951-CA,5-14634974-14634985-CA,5-14635008-14635017-CA,5-14635068-14635077-CA,5-14635100-14635111-CA,5-14635134-14635143-CA,5-14635166-14635177-CA,5-14635200-14635209-CA,5-14635230-14635239-CA,5-14635262-14635273-CA,5-14635326-14635337-CA,5-14635358-14635371-CA,5-14635428-14635437-CA,5-14635460-14635473-CA,5-14635494-14635503-CA;MOTIFS=CA,AAACCACCACAGCACACACACCCCTATGTAAT;STRUC=<VC191729>	HPRC,HGSVC,1KG-ONT	Yes	0.002	Yes	NA,NA	NA	NA
chr5:14634248	166827	INS	100	0.8281	0.6239	7	NA	NA	NA	NA	NA	NA	NA	NA	NA	No	ID=5-14634098-14634631-AAACCACCACAGCACACACACCCCTATGTAAT,5-14634110-14634119-CA,5-14634142-14634151-CA,5-14634174-14634183-CA,5-14634206-14634215-CA,5-14634238-14634247-CA,5-14634270-14634279-CA,5-14634302-14634311-CA,5-14634334-14634343-CA,5-14634366-14634375-CA,5-14634398-14634407-CA,5-14634430-14634439-CA,5-14634462-14634471-CA,5-14634494-14634503-CA,5-14634526-14634535-CA,5-14634558-14634567-CA,5-14634590-14634599-CA,5-14634622-14634633-CA,5-14634656-14634665-CA,5-14634686-14634695-CA,5-14634716-14634727-CA,5-14634750-14634759-CA,5-14634782-14634791-CA,5-14634846-14634855-CA,5-14634878-14634889-CA,5-14634912-14634921-CA,5-14634942-14634951-CA,5-14634974-14634985-CA,5-14635008-14635017-CA,5-14635068-14635077-CA,5-14635100-14635111-CA,5-14635134-14635143-CA,5-14635166-14635177-CA,5-14635200-14635209-CA,5-14635230-14635239-CA,5-14635262-14635273-CA,5-14635326-14635337-CA,5-14635358-14635371-CA,5-14635428-14635437-CA,5-14635460-14635473-CA,5-14635494-14635503-CA;MOTIFS=CA,AAACCACCACAGCACACACACCCCTATGTAAT;STRUC=<VC191729>	HPRC,HGSVC	No	0.002	Yes	NA,NA	NA	NA
chr5:14634248	166828	INS	166	0.8773	0.4531	8	NA	NA	NA	NA	NA	NA	NA	NA	NA	No	ID=5-14634098-14634631-AAACCACCACAGCACACACACCCCTATGTAAT,5-14634110-14634119-CA,5-14634142-14634151-CA,5-14634174-14634183-CA,5-14634206-14634215-CA,5-14634238-14634247-CA,5-14634270-14634279-CA,5-14634302-14634311-CA,5-14634334-14634343-CA,5-14634366-14634375-CA,5-14634398-14634407-CA,5-14634430-14634439-CA,5-14634462-14634471-CA,5-14634494-14634503-CA,5-14634526-14634535-CA,5-14634558-14634567-CA,5-14634590-14634599-CA,5-14634622-14634633-CA,5-14634656-14634665-CA,5-14634686-14634695-CA,5-14634716-14634727-CA,5-14634750-14634759-CA,5-14634782-14634791-CA,5-14634846-14634855-CA,5-14634878-14634889-CA,5-14634912-14634921-CA,5-14634942-14634951-CA,5-14634974-14634985-CA,5-14635008-14635017-CA,5-14635068-14635077-CA,5-14635100-14635111-CA,5-14635134-14635143-CA,5-14635166-14635177-CA,5-14635200-14635209-CA,5-14635230-14635239-CA,5-14635262-14635273-CA,5-14635326-14635337-CA,5-14635358-14635371-CA,5-14635428-14635437-CA,5-14635460-14635473-CA,5-14635494-14635503-CA;MOTIFS=CA,AAACCACCACAGCACACACACCCCTATGTAAT;STRUC=<VC191729>	HPRC,HGSVC	No	0.002	No	NA,NA	NA	NA
chr5:14634248	166829	INS	262	0.858	0.5298	6	NA	NA	NA	NA	NA	NA	NA	NA	NA	No	ID=5-14634098-14634631-AAACCACCACAGCACACACACCCCTATGTAAT,5-14634110-14634119-CA,5-14634142-14634151-CA,5-14634174-14634183-CA,5-14634206-14634215-CA,5-14634238-14634247-CA,5-14634270-14634279-CA,5-14634302-14634311-CA,5-14634334-14634343-CA,5-14634366-14634375-CA,5-14634398-14634407-CA,5-14634430-14634439-CA,5-14634462-14634471-CA,5-14634494-14634503-CA,5-14634526-14634535-CA,5-14634558-14634567-CA,5-14634590-14634599-CA,5-14634622-14634633-CA,5-14634656-14634665-CA,5-14634686-14634695-CA,5-14634716-14634727-CA,5-14634750-14634759-CA,5-14634782-14634791-CA,5-14634846-14634855-CA,5-14634878-14634889-CA,5-14634912-14634921-CA,5-14634942-14634951-CA,5-14634974-14634985-CA,5-14635008-14635017-CA,5-14635068-14635077-CA,5-14635100-14635111-CA,5-14635134-14635143-CA,5-14635166-14635177-CA,5-14635200-14635209-CA,5-14635230-14635239-CA,5-14635262-14635273-CA,5-14635326-14635337-CA,5-14635358-14635371-CA,5-14635428-14635437-CA,5-14635460-14635473-CA,5-14635494-14635503-CA;MOTIFS=CA,AAACCACCACAGCACACACACCCCTATGTAAT;STRUC=<VC191729>	HPRC	No	0.002	Yes	NA,NA	NA	NA
chr5:14634248	166830	INS	453	0.8071	0.6848	6	NA	NA	NA	NA	NA	NA	NA	NA	NA	No	ID=5-14634098-14634631-AAACCACCACAGCACACACACCCCTATGTAAT,5-14634110-14634119-CA,5-14634142-14634151-CA,5-14634174-14634183-CA,5-14634206-14634215-CA,5-14634238-14634247-CA,5-14634270-14634279-CA,5-14634302-14634311-CA,5-14634334-14634343-CA,5-14634366-14634375-CA,5-14634398-14634407-CA,5-14634430-14634439-CA,5-14634462-14634471-CA,5-14634494-14634503-CA,5-14634526-14634535-CA,5-14634558-14634567-CA,5-14634590-14634599-CA,5-14634622-14634633-CA,5-14634656-14634665-CA,5-14634686-14634695-CA,5-14634716-14634727-CA,5-14634750-14634759-CA,5-14634782-14634791-CA,5-14634846-14634855-CA,5-14634878-14634889-CA,5-14634912-14634921-CA,5-14634942-14634951-CA,5-14634974-14634985-CA,5-14635008-14635017-CA,5-14635068-14635077-CA,5-14635100-14635111-CA,5-14635134-14635143-CA,5-14635166-14635177-CA,5-14635200-14635209-CA,5-14635230-14635239-CA,5-14635262-14635273-CA,5-14635326-14635337-CA,5-14635358-14635371-CA,5-14635428-14635437-CA,5-14635460-14635473-CA,5-14635494-14635503-CA;MOTIFS=CA,AAACCACCACAGCACACACACCCCTATGTAAT;STRUC=<VC191729>	HPRC	No	0.002	No	NA,NA	NA	NA
chr5:14634248	166832	DEL	1024	0.8936	0.3994	1	NA	NA	NA	NA	NA	NA	NA	NA	NA	No	ID=5-14634098-14634631-AAACCACCACAGCACACACACCCCTATGTAAT,5-14634110-14634119-CA,5-14634142-14634151-CA,5-14634174-14634183-CA,5-14634206-14634215-CA,5-14634238-14634247-CA,5-14634270-14634279-CA,5-14634302-14634311-CA,5-14634334-14634343-CA,5-14634366-14634375-CA,5-14634398-14634407-CA,5-14634430-14634439-CA,5-14634462-14634471-CA,5-14634494-14634503-CA,5-14634526-14634535-CA,5-14634558-14634567-CA,5-14634590-14634599-CA,5-14634622-14634633-CA,5-14634656-14634665-CA,5-14634686-14634695-CA,5-14634716-14634727-CA,5-14634750-14634759-CA,5-14634782-14634791-CA,5-14634846-14634855-CA,5-14634878-14634889-CA,5-14634912-14634921-CA,5-14634942-14634951-CA,5-14634974-14634985-CA,5-14635008-14635017-CA,5-14635068-14635077-CA,5-14635100-14635111-CA,5-14635134-14635143-CA,5-14635166-14635177-CA,5-14635200-14635209-CA,5-14635230-14635239-CA,5-14635262-14635273-CA,5-14635326-14635337-CA,5-14635358-14635371-CA,5-14635428-14635437-CA,5-14635460-14635473-CA,5-14635494-14635503-CA;MOTIFS=CA,AAACCACCACAGCACACACACCCCTATGTAAT;STRUC=<VC191729>	HGSVC	Yes	5.158	No	NA,NA	NA	NA
chr5:14634280	166833	INS	350	0.8557	0.5473	2	NA	NA	NA	NA	NA	NA	NA	NA	NA	No	ID=5-14634098-14634631-AAACCACCACAGCACACACACCCCTATGTAAT,5-14634110-14634119-CA,5-14634142-14634151-CA,5-14634174-14634183-CA,5-14634206-14634215-CA,5-14634238-14634247-CA,5-14634270-14634279-CA,5-14634302-14634311-CA,5-14634334-14634343-CA,5-14634366-14634375-CA,5-14634398-14634407-CA,5-14634430-14634439-CA,5-14634462-14634471-CA,5-14634494-14634503-CA,5-14634526-14634535-CA,5-14634558-14634567-CA,5-14634590-14634599-CA,5-14634622-14634633-CA,5-14634656-14634665-CA,5-14634686-14634695-CA,5-14634716-14634727-CA,5-14634750-14634759-CA,5-14634782-14634791-CA,5-14634846-14634855-CA,5-14634878-14634889-CA,5-14634912-14634921-CA,5-14634942-14634951-CA,5-14634974-14634985-CA,5-14635008-14635017-CA,5-14635068-14635077-CA,5-14635100-14635111-CA,5-14635134-14635143-CA,5-14635166-14635177-CA,5-14635200-14635209-CA,5-14635230-14635239-CA,5-14635262-14635273-CA,5-14635326-14635337-CA,5-14635358-14635371-CA,5-14635428-14635437-CA,5-14635460-14635473-CA,5-14635494-14635503-CA;MOTIFS=CA,AAACCACCACAGCACACACACCCCTATGTAAT;STRUC=<VC191729>	HPRC	No	0.002	No	NA,NA	NA	NA
chr5:14634310	166834	INS	3600	0.8085	0.6732	44	NA	NA	NA	NA	NA	NA	NA	NA	NA	No	ID=5-14634098-14634631-AAACCACCACAGCACACACACCCCTATGTAAT,5-14634110-14634119-CA,5-14634142-14634151-CA,5-14634174-14634183-CA,5-14634206-14634215-CA,5-14634238-14634247-CA,5-14634270-14634279-CA,5-14634302-14634311-CA,5-14634334-14634343-CA,5-14634366-14634375-CA,5-14634398-14634407-CA,5-14634430-14634439-CA,5-14634462-14634471-CA,5-14634494-14634503-CA,5-14634526-14634535-CA,5-14634558-14634567-CA,5-14634590-14634599-CA,5-14634622-14634633-CA,5-14634656-14634665-CA,5-14634686-14634695-CA,5-14634716-14634727-CA,5-14634750-14634759-CA,5-14634782-14634791-CA,5-14634846-14634855-CA,5-14634878-14634889-CA,5-14634912-14634921-CA,5-14634942-14634951-CA,5-14634974-14634985-CA,5-14635008-14635017-CA,5-14635068-14635077-CA,5-14635100-14635111-CA,5-14635134-14635143-CA,5-14635166-14635177-CA,5-14635200-14635209-CA,5-14635230-14635239-CA,5-14635262-14635273-CA,5-14635326-14635337-CA,5-14635358-14635371-CA,5-14635428-14635437-CA,5-14635460-14635473-CA,5-14635494-14635503-CA;MOTIFS=CA,AAACCACCACAGCACACACACCCCTATGTAAT;STRUC=<VC191729>	HPRC,HGSVC	No	0.002	Yes	NA,NA	NA	NA
chr5:14634328	166835	DEL	608	0.8791	0.5883	4	NA	NA	NA	NA	NA	NA	NA	NA	NA	No	ID=5-14634098-14634631-AAACCACCACAGCACACACACCCCTATGTAAT,5-14634110-14634119-CA,5-14634142-14634151-CA,5-14634174-14634183-CA,5-14634206-14634215-CA,5-14634238-14634247-CA,5-14634270-14634279-CA,5-14634302-14634311-CA,5-14634334-14634343-CA,5-14634366-14634375-CA,5-14634398-14634407-CA,5-14634430-14634439-CA,5-14634462-14634471-CA,5-14634494-14634503-CA,5-14634526-14634535-CA,5-14634558-14634567-CA,5-14634590-14634599-CA,5-14634622-14634633-CA,5-14634656-14634665-CA,5-14634686-14634695-CA,5-14634716-14634727-CA,5-14634750-14634759-CA,5-14634782-14634791-CA,5-14634846-14634855-CA,5-14634878-14634889-CA,5-14634912-14634921-CA,5-14634942-14634951-CA,5-14634974-14634985-CA,5-14635008-14635017-CA,5-14635068-14635077-CA,5-14635100-14635111-CA,5-14635134-14635143-CA,5-14635166-14635177-CA,5-14635200-14635209-CA,5-14635230-14635239-CA,5-14635262-14635273-CA,5-14635326-14635337-CA,5-14635358-14635371-CA,5-14635428-14635437-CA,5-14635460-14635473-CA,5-14635494-14635503-CA;MOTIFS=CA,AAACCACCACAGCACACACACCCCTATGTAAT;STRUC=<VC191729>	HGSVC	Yes	4.858	No	NA,NA	NA	NA
chr5:14634344	166836	INS	1268	0.8891	0.4103	14	NA	NA	NA	NA	NA	NA	NA	NA	NA	No	ID=5-14634098-14634631-AAACCACCACAGCACACACACCCCTATGTAAT,5-14634110-14634119-CA,5-14634142-14634151-CA,5-14634174-14634183-CA,5-14634206-14634215-CA,5-14634238-14634247-CA,5-14634270-14634279-CA,5-14634302-14634311-CA,5-14634334-14634343-CA,5-14634366-14634375-CA,5-14634398-14634407-CA,5-14634430-14634439-CA,5-14634462-14634471-CA,5-14634494-14634503-CA,5-14634526-14634535-CA,5-14634558-14634567-CA,5-14634590-14634599-CA,5-14634622-14634633-CA,5-14634656-14634665-CA,5-14634686-14634695-CA,5-14634716-14634727-CA,5-14634750-14634759-CA,5-14634782-14634791-CA,5-14634846-14634855-CA,5-14634878-14634889-CA,5-14634912-14634921-CA,5-14634942-14634951-CA,5-14634974-14634985-CA,5-14635008-14635017-CA,5-14635068-14635077-CA,5-14635100-14635111-CA,5-14635134-14635143-CA,5-14635166-14635177-CA,5-14635200-14635209-CA,5-14635230-14635239-CA,5-14635262-14635273-CA,5-14635326-14635337-CA,5-14635358-14635371-CA,5-14635428-14635437-CA,5-14635460-14635473-CA,5-14635494-14635503-CA;MOTIFS=CA,AAACCACCACAGCACACACACCCCTATGTAAT;STRUC=<VC191729>	HPRC,HGSVC	Yes	0.002	Yes	NA,NA	NA	NA
chr5:14634360	166837	DEL	576	0.8617	0.5267	4	NA	NA	NA	NA	NA	NA	NA	NA	NA	No	ID=5-14634098-14634631-AAACCACCACAGCACACACACCCCTATGTAAT,5-14634110-14634119-CA,5-14634142-14634151-CA,5-14634174-14634183-CA,5-14634206-14634215-CA,5-14634238-14634247-CA,5-14634270-14634279-CA,5-14634302-14634311-CA,5-14634334-14634343-CA,5-14634366-14634375-CA,5-14634398-14634407-CA,5-14634430-14634439-CA,5-14634462-14634471-CA,5-14634494-14634503-CA,5-14634526-14634535-CA,5-14634558-14634567-CA,5-14634590-14634599-CA,5-14634622-14634633-CA,5-14634656-14634665-CA,5-14634686-14634695-CA,5-14634716-14634727-CA,5-14634750-14634759-CA,5-14634782-14634791-CA,5-14634846-14634855-CA,5-14634878-14634889-CA,5-14634912-14634921-CA,5-14634942-14634951-CA,5-14634974-14634985-CA,5-14635008-14635017-CA,5-14635068-14635077-CA,5-14635100-14635111-CA,5-14635134-14635143-CA,5-14635166-14635177-CA,5-14635200-14635209-CA,5-14635230-14635239-CA,5-14635262-14635273-CA,5-14635326-14635337-CA,5-14635358-14635371-CA,5-14635428-14635437-CA,5-14635460-14635473-CA,5-14635494-14635503-CA;MOTIFS=CA,AAACCACCACAGCACACACACCCCTATGTAAT;STRUC=<VC191729>	HGSVC	Yes	4.819	No	NA,NA	NA	NA
chr5:14634368	166839	DEL	670	0.9038	0.3689	6	NA	NA	NA	NA	NA	NA	NA	NA	NA	No	ID=5-14634098-14634631-AAACCACCACAGCACACACACCCCTATGTAAT,5-14634110-14634119-CA,5-14634142-14634151-CA,5-14634174-14634183-CA,5-14634206-14634215-CA,5-14634238-14634247-CA,5-14634270-14634279-CA,5-14634302-14634311-CA,5-14634334-14634343-CA,5-14634366-14634375-CA,5-14634398-14634407-CA,5-14634430-14634439-CA,5-14634462-14634471-CA,5-14634494-14634503-CA,5-14634526-14634535-CA,5-14634558-14634567-CA,5-14634590-14634599-CA,5-14634622-14634633-CA,5-14634656-14634665-CA,5-14634686-14634695-CA,5-14634716-14634727-CA,5-14634750-14634759-CA,5-14634782-14634791-CA,5-14634846-14634855-CA,5-14634878-14634889-CA,5-14634912-14634921-CA,5-14634942-14634951-CA,5-14634974-14634985-CA,5-14635008-14635017-CA,5-14635068-14635077-CA,5-14635100-14635111-CA,5-14635134-14635143-CA,5-14635166-14635177-CA,5-14635200-14635209-CA,5-14635230-14635239-CA,5-14635262-14635273-CA,5-14635326-14635337-CA,5-14635358-14635371-CA,5-14635428-14635437-CA,5-14635460-14635473-CA,5-14635494-14635503-CA;MOTIFS=CA,AAACCACCACAGCACACACACCCCTATGTAAT;STRUC=<VC191729>	HGSVC	Yes	4.867	No	NA,NA	NA	NA
chr5:14634368	166838	DEL	62	0.8225	0.6465	7	NA	NA	NA	NA	NA	NA	NA	NA	NA	No	ID=5-14634098-14634631-AAACCACCACAGCACACACACCCCTATGTAAT,5-14634110-14634119-CA,5-14634142-14634151-CA,5-14634174-14634183-CA,5-14634206-14634215-CA,5-14634238-14634247-CA,5-14634270-14634279-CA,5-14634302-14634311-CA,5-14634334-14634343-CA,5-14634366-14634375-CA,5-14634398-14634407-CA,5-14634430-14634439-CA,5-14634462-14634471-CA,5-14634494-14634503-CA,5-14634526-14634535-CA,5-14634558-14634567-CA,5-14634590-14634599-CA,5-14634622-14634633-CA,5-14634656-14634665-CA,5-14634686-14634695-CA,5-14634716-14634727-CA,5-14634750-14634759-CA,5-14634782-14634791-CA,5-14634846-14634855-CA,5-14634878-14634889-CA,5-14634912-14634921-CA,5-14634942-14634951-CA,5-14634974-14634985-CA,5-14635008-14635017-CA,5-14635068-14635077-CA,5-14635100-14635111-CA,5-14635134-14635143-CA,5-14635166-14635177-CA,5-14635200-14635209-CA,5-14635230-14635239-CA,5-14635262-14635273-CA,5-14635326-14635337-CA,5-14635358-14635371-CA,5-14635428-14635437-CA,5-14635460-14635473-CA,5-14635494-14635503-CA;MOTIFS=CA,AAACCACCACAGCACACACACCCCTATGTAAT;STRUC=<VC191729>	HPRC,HGSVC	No	5.015	No	NA,NA	NA	NA
chr5:14634376	166840	INS	1362	0.8962	0.3958	25	NA	NA	NA	NA	NA	NA	NA	NA	NA	No	ID=5-14634098-14634631-AAACCACCACAGCACACACACCCCTATGTAAT,5-14634110-14634119-CA,5-14634142-14634151-CA,5-14634174-14634183-CA,5-14634206-14634215-CA,5-14634238-14634247-CA,5-14634270-14634279-CA,5-14634302-14634311-CA,5-14634334-14634343-CA,5-14634366-14634375-CA,5-14634398-14634407-CA,5-14634430-14634439-CA,5-14634462-14634471-CA,5-14634494-14634503-CA,5-14634526-14634535-CA,5-14634558-14634567-CA,5-14634590-14634599-CA,5-14634622-14634633-CA,5-14634656-14634665-CA,5-14634686-14634695-CA,5-14634716-14634727-CA,5-14634750-14634759-CA,5-14634782-14634791-CA,5-14634846-14634855-CA,5-14634878-14634889-CA,5-14634912-14634921-CA,5-14634942-14634951-CA,5-14634974-14634985-CA,5-14635008-14635017-CA,5-14635068-14635077-CA,5-14635100-14635111-CA,5-14635134-14635143-CA,5-14635166-14635177-CA,5-14635200-14635209-CA,5-14635230-14635239-CA,5-14635262-14635273-CA,5-14635326-14635337-CA,5-14635358-14635371-CA,5-14635428-14635437-CA,5-14635460-14635473-CA,5-14635494-14635503-CA;MOTIFS=CA,AAACCACCACAGCACACACACCCCTATGTAAT;STRUC=<VC191729>	HPRC,HGSVC	Yes	0.001	Yes	NA,NA	NA	NA
chr5:14634379	166841	INS	493	0.8309	0.6006	4	NA	NA	NA	NA	NA	NA	NA	NA	NA	No	ID=5-14634098-14634631-AAACCACCACAGCACACACACCCCTATGTAAT,5-14634110-14634119-CA,5-14634142-14634151-CA,5-14634174-14634183-CA,5-14634206-14634215-CA,5-14634238-14634247-CA,5-14634270-14634279-CA,5-14634302-14634311-CA,5-14634334-14634343-CA,5-14634366-14634375-CA,5-14634398-14634407-CA,5-14634430-14634439-CA,5-14634462-14634471-CA,5-14634494-14634503-CA,5-14634526-14634535-CA,5-14634558-14634567-CA,5-14634590-14634599-CA,5-14634622-14634633-CA,5-14634656-14634665-CA,5-14634686-14634695-CA,5-14634716-14634727-CA,5-14634750-14634759-CA,5-14634782-14634791-CA,5-14634846-14634855-CA,5-14634878-14634889-CA,5-14634912-14634921-CA,5-14634942-14634951-CA,5-14634974-14634985-CA,5-14635008-14635017-CA,5-14635068-14635077-CA,5-14635100-14635111-CA,5-14635134-14635143-CA,5-14635166-14635177-CA,5-14635200-14635209-CA,5-14635230-14635239-CA,5-14635262-14635273-CA,5-14635326-14635337-CA,5-14635358-14635371-CA,5-14635428-14635437-CA,5-14635460-14635473-CA,5-14635494-14635503-CA;MOTIFS=CA,AAACCACCACAGCACACACACCCCTATGTAAT;STRUC=<VC191729>	HPRC	No	0.002	Yes	NA,NA	NA	NA
chr5:14634392	166842	INS	1197	0.8882	0.6011	4	NA	NA	NA	NA	NA	NA	NA	NA	NA	No	ID=5-14634098-14634631-AAACCACCACAGCACACACACCCCTATGTAAT,5-14634110-14634119-CA,5-14634142-14634151-CA,5-14634174-14634183-CA,5-14634206-14634215-CA,5-14634238-14634247-CA,5-14634270-14634279-CA,5-14634302-14634311-CA,5-14634334-14634343-CA,5-14634366-14634375-CA,5-14634398-14634407-CA,5-14634430-14634439-CA,5-14634462-14634471-CA,5-14634494-14634503-CA,5-14634526-14634535-CA,5-14634558-14634567-CA,5-14634590-14634599-CA,5-14634622-14634633-CA,5-14634656-14634665-CA,5-14634686-14634695-CA,5-14634716-14634727-CA,5-14634750-14634759-CA,5-14634782-14634791-CA,5-14634846-14634855-CA,5-14634878-14634889-CA,5-14634912-14634921-CA,5-14634942-14634951-CA,5-14634974-14634985-CA,5-14635008-14635017-CA,5-14635068-14635077-CA,5-14635100-14635111-CA,5-14635134-14635143-CA,5-14635166-14635177-CA,5-14635200-14635209-CA,5-14635230-14635239-CA,5-14635262-14635273-CA,5-14635326-14635337-CA,5-14635358-14635371-CA,5-14635428-14635437-CA,5-14635460-14635473-CA,5-14635494-14635503-CA;MOTIFS=CA,AAACCACCACAGCACACACACCCCTATGTAAT;STRUC=<VC191729>	HPRC,HGSVC,1KG-ONT	Yes	0.002	No	NA,NA	NA	NA
chr5:14634392	166843	DEL	544	0.8298	0.6052	8	NA	NA	NA	NA	NA	NA	NA	NA	NA	No	ID=5-14634098-14634631-AAACCACCACAGCACACACACCCCTATGTAAT,5-14634110-14634119-CA,5-14634142-14634151-CA,5-14634174-14634183-CA,5-14634206-14634215-CA,5-14634238-14634247-CA,5-14634270-14634279-CA,5-14634302-14634311-CA,5-14634334-14634343-CA,5-14634366-14634375-CA,5-14634398-14634407-CA,5-14634430-14634439-CA,5-14634462-14634471-CA,5-14634494-14634503-CA,5-14634526-14634535-CA,5-14634558-14634567-CA,5-14634590-14634599-CA,5-14634622-14634633-CA,5-14634656-14634665-CA,5-14634686-14634695-CA,5-14634716-14634727-CA,5-14634750-14634759-CA,5-14634782-14634791-CA,5-14634846-14634855-CA,5-14634878-14634889-CA,5-14634912-14634921-CA,5-14634942-14634951-CA,5-14634974-14634985-CA,5-14635008-14635017-CA,5-14635068-14635077-CA,5-14635100-14635111-CA,5-14635134-14635143-CA,5-14635166-14635177-CA,5-14635200-14635209-CA,5-14635230-14635239-CA,5-14635262-14635273-CA,5-14635326-14635337-CA,5-14635358-14635371-CA,5-14635428-14635437-CA,5-14635460-14635473-CA,5-14635494-14635503-CA;MOTIFS=CA,AAACCACCACAGCACACACACCCCTATGTAAT;STRUC=<VC191729>	HGSVC	Yes	4.83	No	NA,NA	NA	NA
chr5:14634408	166844	INS	296	0.8741	0.4418	5	NA	NA	NA	NA	NA	NA	NA	NA	NA	No	ID=5-14634098-14634631-AAACCACCACAGCACACACACCCCTATGTAAT,5-14634110-14634119-CA,5-14634142-14634151-CA,5-14634174-14634183-CA,5-14634206-14634215-CA,5-14634238-14634247-CA,5-14634270-14634279-CA,5-14634302-14634311-CA,5-14634334-14634343-CA,5-14634366-14634375-CA,5-14634398-14634407-CA,5-14634430-14634439-CA,5-14634462-14634471-CA,5-14634494-14634503-CA,5-14634526-14634535-CA,5-14634558-14634567-CA,5-14634590-14634599-CA,5-14634622-14634633-CA,5-14634656-14634665-CA,5-14634686-14634695-CA,5-14634716-14634727-CA,5-14634750-14634759-CA,5-14634782-14634791-CA,5-14634846-14634855-CA,5-14634878-14634889-CA,5-14634912-14634921-CA,5-14634942-14634951-CA,5-14634974-14634985-CA,5-14635008-14635017-CA,5-14635068-14635077-CA,5-14635100-14635111-CA,5-14635134-14635143-CA,5-14635166-14635177-CA,5-14635200-14635209-CA,5-14635230-14635239-CA,5-14635262-14635273-CA,5-14635326-14635337-CA,5-14635358-14635371-CA,5-14635428-14635437-CA,5-14635460-14635473-CA,5-14635494-14635503-CA;MOTIFS=CA,AAACCACCACAGCACACACACCCCTATGTAAT;STRUC=<VC191729>	HPRC,HGSVC	No	0.002	No	NA,NA	NA	NA
chr5:14634439	166845	INS	3346	0.8671	0.4845	3	NA	NA	NA	NA	NA	NA	NA	NA	NA	No	ID=5-14634098-14634631-AAACCACCACAGCACACACACCCCTATGTAAT,5-14634110-14634119-CA,5-14634142-14634151-CA,5-14634174-14634183-CA,5-14634206-14634215-CA,5-14634238-14634247-CA,5-14634270-14634279-CA,5-14634302-14634311-CA,5-14634334-14634343-CA,5-14634366-14634375-CA,5-14634398-14634407-CA,5-14634430-14634439-CA,5-14634462-14634471-CA,5-14634494-14634503-CA,5-14634526-14634535-CA,5-14634558-14634567-CA,5-14634590-14634599-CA,5-14634622-14634633-CA,5-14634656-14634665-CA,5-14634686-14634695-CA,5-14634716-14634727-CA,5-14634750-14634759-CA,5-14634782-14634791-CA,5-14634846-14634855-CA,5-14634878-14634889-CA,5-14634912-14634921-CA,5-14634942-14634951-CA,5-14634974-14634985-CA,5-14635008-14635017-CA,5-14635068-14635077-CA,5-14635100-14635111-CA,5-14635134-14635143-CA,5-14635166-14635177-CA,5-14635200-14635209-CA,5-14635230-14635239-CA,5-14635262-14635273-CA,5-14635326-14635337-CA,5-14635358-14635371-CA,5-14635428-14635437-CA,5-14635460-14635473-CA,5-14635494-14635503-CA;MOTIFS=CA,AAACCACCACAGCACACACACCCCTATGTAAT;STRUC=<VC191729>	HPRC,HGSVC,1KG-ONT	No	0.002	No	NA,NA	NA	NA
chr5:14634439	166846	INS	4170	0.8567	0.5391	31	NA	NA	NA	NA	NA	NA	NA	NA	NA	No	ID=5-14634098-14634631-AAACCACCACAGCACACACACCCCTATGTAAT,5-14634110-14634119-CA,5-14634142-14634151-CA,5-14634174-14634183-CA,5-14634206-14634215-CA,5-14634238-14634247-CA,5-14634270-14634279-CA,5-14634302-14634311-CA,5-14634334-14634343-CA,5-14634366-14634375-CA,5-14634398-14634407-CA,5-14634430-14634439-CA,5-14634462-14634471-CA,5-14634494-14634503-CA,5-14634526-14634535-CA,5-14634558-14634567-CA,5-14634590-14634599-CA,5-14634622-14634633-CA,5-14634656-14634665-CA,5-14634686-14634695-CA,5-14634716-14634727-CA,5-14634750-14634759-CA,5-14634782-14634791-CA,5-14634846-14634855-CA,5-14634878-14634889-CA,5-14634912-14634921-CA,5-14634942-14634951-CA,5-14634974-14634985-CA,5-14635008-14635017-CA,5-14635068-14635077-CA,5-14635100-14635111-CA,5-14635134-14635143-CA,5-14635166-14635177-CA,5-14635200-14635209-CA,5-14635230-14635239-CA,5-14635262-14635273-CA,5-14635326-14635337-CA,5-14635358-14635371-CA,5-14635428-14635437-CA,5-14635460-14635473-CA,5-14635494-14635503-CA;MOTIFS=CA,AAACCACCACAGCACACACACCCCTATGTAAT;STRUC=<VC191729>	HPRC,HGSVC,1KG-ONT	No	0.002	Yes	NA,NA	NA	NA
chr5:14634440	166848	INS	3913	0.8036	0.6937	38	NA	NA	NA	NA	NA	NA	NA	NA	NA	No	ID=5-14634098-14634631-AAACCACCACAGCACACACACCCCTATGTAAT,5-14634110-14634119-CA,5-14634142-14634151-CA,5-14634174-14634183-CA,5-14634206-14634215-CA,5-14634238-14634247-CA,5-14634270-14634279-CA,5-14634302-14634311-CA,5-14634334-14634343-CA,5-14634366-14634375-CA,5-14634398-14634407-CA,5-14634430-14634439-CA,5-14634462-14634471-CA,5-14634494-14634503-CA,5-14634526-14634535-CA,5-14634558-14634567-CA,5-14634590-14634599-CA,5-14634622-14634633-CA,5-14634656-14634665-CA,5-14634686-14634695-CA,5-14634716-14634727-CA,5-14634750-14634759-CA,5-14634782-14634791-CA,5-14634846-14634855-CA,5-14634878-14634889-CA,5-14634912-14634921-CA,5-14634942-14634951-CA,5-14634974-14634985-CA,5-14635008-14635017-CA,5-14635068-14635077-CA,5-14635100-14635111-CA,5-14635134-14635143-CA,5-14635166-14635177-CA,5-14635200-14635209-CA,5-14635230-14635239-CA,5-14635262-14635273-CA,5-14635326-14635337-CA,5-14635358-14635371-CA,5-14635428-14635437-CA,5-14635460-14635473-CA,5-14635494-14635503-CA;MOTIFS=CA,AAACCACCACAGCACACACACCCCTATGTAAT;STRUC=<VC191729>	HPRC,HGSVC,1KG-ONT	No	0.002	Yes	NA,NA	NA	NA
chr5:14634440	166847	INS	426	0.8195	0.657	1	NA	NA	NA	NA	NA	NA	NA	NA	NA	No	ID=5-14634098-14634631-AAACCACCACAGCACACACACCCCTATGTAAT,5-14634110-14634119-CA,5-14634142-14634151-CA,5-14634174-14634183-CA,5-14634206-14634215-CA,5-14634238-14634247-CA,5-14634270-14634279-CA,5-14634302-14634311-CA,5-14634334-14634343-CA,5-14634366-14634375-CA,5-14634398-14634407-CA,5-14634430-14634439-CA,5-14634462-14634471-CA,5-14634494-14634503-CA,5-14634526-14634535-CA,5-14634558-14634567-CA,5-14634590-14634599-CA,5-14634622-14634633-CA,5-14634656-14634665-CA,5-14634686-14634695-CA,5-14634716-14634727-CA,5-14634750-14634759-CA,5-14634782-14634791-CA,5-14634846-14634855-CA,5-14634878-14634889-CA,5-14634912-14634921-CA,5-14634942-14634951-CA,5-14634974-14634985-CA,5-14635008-14635017-CA,5-14635068-14635077-CA,5-14635100-14635111-CA,5-14635134-14635143-CA,5-14635166-14635177-CA,5-14635200-14635209-CA,5-14635230-14635239-CA,5-14635262-14635273-CA,5-14635326-14635337-CA,5-14635358-14635371-CA,5-14635428-14635437-CA,5-14635460-14635473-CA,5-14635494-14635503-CA;MOTIFS=CA,AAACCACCACAGCACACACACCCCTATGTAAT;STRUC=<VC191729>	HPRC	No	0.002	No	NA,NA	NA	NA
chr5:14634472	166849	INS	536	0.8122	0.6686	1	NA	NA	NA	NA	NA	NA	NA	NA	NA	No	ID=5-14634098-14634631-AAACCACCACAGCACACACACCCCTATGTAAT,5-14634110-14634119-CA,5-14634142-14634151-CA,5-14634174-14634183-CA,5-14634206-14634215-CA,5-14634238-14634247-CA,5-14634270-14634279-CA,5-14634302-14634311-CA,5-14634334-14634343-CA,5-14634366-14634375-CA,5-14634398-14634407-CA,5-14634430-14634439-CA,5-14634462-14634471-CA,5-14634494-14634503-CA,5-14634526-14634535-CA,5-14634558-14634567-CA,5-14634590-14634599-CA,5-14634622-14634633-CA,5-14634656-14634665-CA,5-14634686-14634695-CA,5-14634716-14634727-CA,5-14634750-14634759-CA,5-14634782-14634791-CA,5-14634846-14634855-CA,5-14634878-14634889-CA,5-14634912-14634921-CA,5-14634942-14634951-CA,5-14634974-14634985-CA,5-14635008-14635017-CA,5-14635068-14635077-CA,5-14635100-14635111-CA,5-14635134-14635143-CA,5-14635166-14635177-CA,5-14635200-14635209-CA,5-14635230-14635239-CA,5-14635262-14635273-CA,5-14635326-14635337-CA,5-14635358-14635371-CA,5-14635428-14635437-CA,5-14635460-14635473-CA,5-14635494-14635503-CA;MOTIFS=CA,AAACCACCACAGCACACACACCCCTATGTAAT;STRUC=<VC191729>	HPRC	No	0.002	No	NA,NA	NA	NA
chr5:14634472	166850	INS	3092	0.8056	0.6962	27	NA	NA	NA	NA	NA	NA	NA	NA	NA	No	ID=5-14634098-14634631-AAACCACCACAGCACACACACCCCTATGTAAT,5-14634110-14634119-CA,5-14634142-14634151-CA,5-14634174-14634183-CA,5-14634206-14634215-CA,5-14634238-14634247-CA,5-14634270-14634279-CA,5-14634302-14634311-CA,5-14634334-14634343-CA,5-14634366-14634375-CA,5-14634398-14634407-CA,5-14634430-14634439-CA,5-14634462-14634471-CA,5-14634494-14634503-CA,5-14634526-14634535-CA,5-14634558-14634567-CA,5-14634590-14634599-CA,5-14634622-14634633-CA,5-14634656-14634665-CA,5-14634686-14634695-CA,5-14634716-14634727-CA,5-14634750-14634759-CA,5-14634782-14634791-CA,5-14634846-14634855-CA,5-14634878-14634889-CA,5-14634912-14634921-CA,5-14634942-14634951-CA,5-14634974-14634985-CA,5-14635008-14635017-CA,5-14635068-14635077-CA,5-14635100-14635111-CA,5-14635134-14635143-CA,5-14635166-14635177-CA,5-14635200-14635209-CA,5-14635230-14635239-CA,5-14635262-14635273-CA,5-14635326-14635337-CA,5-14635358-14635371-CA,5-14635428-14635437-CA,5-14635460-14635473-CA,5-14635494-14635503-CA;MOTIFS=CA,AAACCACCACAGCACACACACCCCTATGTAAT;STRUC=<VC191729>	HPRC,HGSVC,1KG-ONT	No	0.002	Yes	NA,NA	NA	NA
chr5:14634488	166851	DEL	448	0.8899	0.3865	4	NA	NA	NA	NA	NA	NA	NA	NA	NA	No	ID=5-14634098-14634631-AAACCACCACAGCACACACACCCCTATGTAAT,5-14634110-14634119-CA,5-14634142-14634151-CA,5-14634174-14634183-CA,5-14634206-14634215-CA,5-14634238-14634247-CA,5-14634270-14634279-CA,5-14634302-14634311-CA,5-14634334-14634343-CA,5-14634366-14634375-CA,5-14634398-14634407-CA,5-14634430-14634439-CA,5-14634462-14634471-CA,5-14634494-14634503-CA,5-14634526-14634535-CA,5-14634558-14634567-CA,5-14634590-14634599-CA,5-14634622-14634633-CA,5-14634656-14634665-CA,5-14634686-14634695-CA,5-14634716-14634727-CA,5-14634750-14634759-CA,5-14634782-14634791-CA,5-14634846-14634855-CA,5-14634878-14634889-CA,5-14634912-14634921-CA,5-14634942-14634951-CA,5-14634974-14634985-CA,5-14635008-14635017-CA,5-14635068-14635077-CA,5-14635100-14635111-CA,5-14635134-14635143-CA,5-14635166-14635177-CA,5-14635200-14635209-CA,5-14635230-14635239-CA,5-14635262-14635273-CA,5-14635326-14635337-CA,5-14635358-14635371-CA,5-14635428-14635437-CA,5-14635460-14635473-CA,5-14635494-14635503-CA;MOTIFS=CA,AAACCACCACAGCACACACACCCCTATGTAAT;STRUC=<VC191729>	HPRC,HGSVC,1KG-ONT	No	4.608	No	NA,NA	NA	NA
chr5:14634504	166853	INS	2334	0.8073	0.6704	78	NA	NA	NA	NA	NA	NA	NA	NA	NA	No	ID=5-14634098-14634631-AAACCACCACAGCACACACACCCCTATGTAAT,5-14634110-14634119-CA,5-14634142-14634151-CA,5-14634174-14634183-CA,5-14634206-14634215-CA,5-14634238-14634247-CA,5-14634270-14634279-CA,5-14634302-14634311-CA,5-14634334-14634343-CA,5-14634366-14634375-CA,5-14634398-14634407-CA,5-14634430-14634439-CA,5-14634462-14634471-CA,5-14634494-14634503-CA,5-14634526-14634535-CA,5-14634558-14634567-CA,5-14634590-14634599-CA,5-14634622-14634633-CA,5-14634656-14634665-CA,5-14634686-14634695-CA,5-14634716-14634727-CA,5-14634750-14634759-CA,5-14634782-14634791-CA,5-14634846-14634855-CA,5-14634878-14634889-CA,5-14634912-14634921-CA,5-14634942-14634951-CA,5-14634974-14634985-CA,5-14635008-14635017-CA,5-14635068-14635077-CA,5-14635100-14635111-CA,5-14635134-14635143-CA,5-14635166-14635177-CA,5-14635200-14635209-CA,5-14635230-14635239-CA,5-14635262-14635273-CA,5-14635326-14635337-CA,5-14635358-14635371-CA,5-14635428-14635437-CA,5-14635460-14635473-CA,5-14635494-14635503-CA;MOTIFS=CA,AAACCACCACAGCACACACACCCCTATGTAAT;STRUC=<VC191729>	HPRC,HGSVC,1KG-ONT	No	0.002	Yes	NA,NA	NA	NA
chr5:14634520	166854	DEL	416	0.8543	0.5668	1	NA	NA	NA	NA	NA	NA	NA	NA	NA	No	ID=5-14634098-14634631-AAACCACCACAGCACACACACCCCTATGTAAT,5-14634110-14634119-CA,5-14634142-14634151-CA,5-14634174-14634183-CA,5-14634206-14634215-CA,5-14634238-14634247-CA,5-14634270-14634279-CA,5-14634302-14634311-CA,5-14634334-14634343-CA,5-14634366-14634375-CA,5-14634398-14634407-CA,5-14634430-14634439-CA,5-14634462-14634471-CA,5-14634494-14634503-CA,5-14634526-14634535-CA,5-14634558-14634567-CA,5-14634590-14634599-CA,5-14634622-14634633-CA,5-14634656-14634665-CA,5-14634686-14634695-CA,5-14634716-14634727-CA,5-14634750-14634759-CA,5-14634782-14634791-CA,5-14634846-14634855-CA,5-14634878-14634889-CA,5-14634912-14634921-CA,5-14634942-14634951-CA,5-14634974-14634985-CA,5-14635008-14635017-CA,5-14635068-14635077-CA,5-14635100-14635111-CA,5-14635134-14635143-CA,5-14635166-14635177-CA,5-14635200-14635209-CA,5-14635230-14635239-CA,5-14635262-14635273-CA,5-14635326-14635337-CA,5-14635358-14635371-CA,5-14635428-14635437-CA,5-14635460-14635473-CA,5-14635494-14635503-CA;MOTIFS=CA,AAACCACCACAGCACACACACCCCTATGTAAT;STRUC=<VC191729>	HPRC,HGSVC,1KG-ONT	No	4.57	No	NA,NA	NA	NA
chr5:14634541	166855	INS	842	0.8322	0.6228	9	NA	NA	NA	NA	NA	NA	NA	NA	NA	No	ID=5-14634098-14634631-AAACCACCACAGCACACACACCCCTATGTAAT,5-14634110-14634119-CA,5-14634142-14634151-CA,5-14634174-14634183-CA,5-14634206-14634215-CA,5-14634238-14634247-CA,5-14634270-14634279-CA,5-14634302-14634311-CA,5-14634334-14634343-CA,5-14634366-14634375-CA,5-14634398-14634407-CA,5-14634430-14634439-CA,5-14634462-14634471-CA,5-14634494-14634503-CA,5-14634526-14634535-CA,5-14634558-14634567-CA,5-14634590-14634599-CA,5-14634622-14634633-CA,5-14634656-14634665-CA,5-14634686-14634695-CA,5-14634716-14634727-CA,5-14634750-14634759-CA,5-14634782-14634791-CA,5-14634846-14634855-CA,5-14634878-14634889-CA,5-14634912-14634921-CA,5-14634942-14634951-CA,5-14634974-14634985-CA,5-14635008-14635017-CA,5-14635068-14635077-CA,5-14635100-14635111-CA,5-14635134-14635143-CA,5-14635166-14635177-CA,5-14635200-14635209-CA,5-14635230-14635239-CA,5-14635262-14635273-CA,5-14635326-14635337-CA,5-14635358-14635371-CA,5-14635428-14635437-CA,5-14635460-14635473-CA,5-14635494-14635503-CA;MOTIFS=CA,AAACCACCACAGCACACACACCCCTATGTAAT;STRUC=<VC191729>	HPRC,HGSVC,1KG-ONT	Yes	0.002	Yes	NA,NA	NA	NA
chr5:14634560	166856	DEL	382	0.8583	0.5339	7	NA	NA	NA	NA	NA	NA	NA	NA	NA	No	ID=5-14634098-14634631-AAACCACCACAGCACACACACCCCTATGTAAT,5-14634110-14634119-CA,5-14634142-14634151-CA,5-14634174-14634183-CA,5-14634206-14634215-CA,5-14634238-14634247-CA,5-14634270-14634279-CA,5-14634302-14634311-CA,5-14634334-14634343-CA,5-14634366-14634375-CA,5-14634398-14634407-CA,5-14634430-14634439-CA,5-14634462-14634471-CA,5-14634494-14634503-CA,5-14634526-14634535-CA,5-14634558-14634567-CA,5-14634590-14634599-CA,5-14634622-14634633-CA,5-14634656-14634665-CA,5-14634686-14634695-CA,5-14634716-14634727-CA,5-14634750-14634759-CA,5-14634782-14634791-CA,5-14634846-14634855-CA,5-14634878-14634889-CA,5-14634912-14634921-CA,5-14634942-14634951-CA,5-14634974-14634985-CA,5-14635008-14635017-CA,5-14635068-14635077-CA,5-14635100-14635111-CA,5-14635134-14635143-CA,5-14635166-14635177-CA,5-14635200-14635209-CA,5-14635230-14635239-CA,5-14635262-14635273-CA,5-14635326-14635337-CA,5-14635358-14635371-CA,5-14635428-14635437-CA,5-14635460-14635473-CA,5-14635494-14635503-CA;MOTIFS=CA,AAACCACCACAGCACACACACCCCTATGTAAT;STRUC=<VC191729>	HPRC,HGSVC,1KG-ONT	No	4.537	No	NA,NA	NA	NA
chr5:14634596	166857	DEL	224	0.7999	0.6979	18	NA	NA	NA	NA	NA	NA	NA	NA	NA	No	ID=5-14634098-14634631-AAACCACCACAGCACACACACCCCTATGTAAT,5-14634110-14634119-CA,5-14634142-14634151-CA,5-14634174-14634183-CA,5-14634206-14634215-CA,5-14634238-14634247-CA,5-14634270-14634279-CA,5-14634302-14634311-CA,5-14634334-14634343-CA,5-14634366-14634375-CA,5-14634398-14634407-CA,5-14634430-14634439-CA,5-14634462-14634471-CA,5-14634494-14634503-CA,5-14634526-14634535-CA,5-14634558-14634567-CA,5-14634590-14634599-CA,5-14634622-14634633-CA,5-14634656-14634665-CA,5-14634686-14634695-CA,5-14634716-14634727-CA,5-14634750-14634759-CA,5-14634782-14634791-CA,5-14634846-14634855-CA,5-14634878-14634889-CA,5-14634912-14634921-CA,5-14634942-14634951-CA,5-14634974-14634985-CA,5-14635008-14635017-CA,5-14635068-14635077-CA,5-14635100-14635111-CA,5-14635134-14635143-CA,5-14635166-14635177-CA,5-14635200-14635209-CA,5-14635230-14635239-CA,5-14635262-14635273-CA,5-14635326-14635337-CA,5-14635358-14635371-CA,5-14635428-14635437-CA,5-14635460-14635473-CA,5-14635494-14635503-CA;MOTIFS=CA,AAACCACCACAGCACACACACCCCTATGTAAT;STRUC=<VC191729>	HPRC,HGSVC	No	4.692	No	NA,NA	NA	NA
chr5:14634616	166858	DEL	320	0.8927	0.398	6	NA	NA	NA	NA	NA	NA	NA	NA	NA	No	ID=5-14634098-14634631-AAACCACCACAGCACACACACCCCTATGTAAT,5-14634110-14634119-CA,5-14634142-14634151-CA,5-14634174-14634183-CA,5-14634206-14634215-CA,5-14634238-14634247-CA,5-14634270-14634279-CA,5-14634302-14634311-CA,5-14634334-14634343-CA,5-14634366-14634375-CA,5-14634398-14634407-CA,5-14634430-14634439-CA,5-14634462-14634471-CA,5-14634494-14634503-CA,5-14634526-14634535-CA,5-14634558-14634567-CA,5-14634590-14634599-CA,5-14634622-14634633-CA,5-14634656-14634665-CA,5-14634686-14634695-CA,5-14634716-14634727-CA,5-14634750-14634759-CA,5-14634782-14634791-CA,5-14634846-14634855-CA,5-14634878-14634889-CA,5-14634912-14634921-CA,5-14634942-14634951-CA,5-14634974-14634985-CA,5-14635008-14635017-CA,5-14635068-14635077-CA,5-14635100-14635111-CA,5-14635134-14635143-CA,5-14635166-14635177-CA,5-14635200-14635209-CA,5-14635230-14635239-CA,5-14635262-14635273-CA,5-14635326-14635337-CA,5-14635358-14635371-CA,5-14635428-14635437-CA,5-14635460-14635473-CA,5-14635494-14635503-CA;MOTIFS=CA,AAACCACCACAGCACACACACCCCTATGTAAT;STRUC=<VC191729>	HPRC,HGSVC,1KG-ONT	No	4.614	No	NA,NA	NA	NA
chr5:14634622	166859	DEL	96	0.8939	0.3957	17	NA	NA	NA	NA	NA	NA	NA	NA	NA	No	ID=5-14634098-14634631-AAACCACCACAGCACACACACCCCTATGTAAT,5-14634110-14634119-CA,5-14634142-14634151-CA,5-14634174-14634183-CA,5-14634206-14634215-CA,5-14634238-14634247-CA,5-14634270-14634279-CA,5-14634302-14634311-CA,5-14634334-14634343-CA,5-14634366-14634375-CA,5-14634398-14634407-CA,5-14634430-14634439-CA,5-14634462-14634471-CA,5-14634494-14634503-CA,5-14634526-14634535-CA,5-14634558-14634567-CA,5-14634590-14634599-CA,5-14634622-14634633-CA,5-14634656-14634665-CA,5-14634686-14634695-CA,5-14634716-14634727-CA,5-14634750-14634759-CA,5-14634782-14634791-CA,5-14634846-14634855-CA,5-14634878-14634889-CA,5-14634912-14634921-CA,5-14634942-14634951-CA,5-14634974-14634985-CA,5-14635008-14635017-CA,5-14635068-14635077-CA,5-14635100-14635111-CA,5-14635134-14635143-CA,5-14635166-14635177-CA,5-14635200-14635209-CA,5-14635230-14635239-CA,5-14635262-14635273-CA,5-14635326-14635337-CA,5-14635358-14635371-CA,5-14635428-14635437-CA,5-14635460-14635473-CA,5-14635494-14635503-CA;MOTIFS=CA,AAACCACCACAGCACACACACCCCTATGTAAT;STRUC=<VC191729>	HPRC,HGSVC	Yes	4.663	Yes	NA,NA	NA	NA
chr5:14634624	166860	INS	2918	0.8693	0.4848	20	NA	NA	NA	NA	NA	NA	NA	NA	NA	No	ID=5-14634098-14634631-AAACCACCACAGCACACACACCCCTATGTAAT,5-14634110-14634119-CA,5-14634142-14634151-CA,5-14634174-14634183-CA,5-14634206-14634215-CA,5-14634238-14634247-CA,5-14634270-14634279-CA,5-14634302-14634311-CA,5-14634334-14634343-CA,5-14634366-14634375-CA,5-14634398-14634407-CA,5-14634430-14634439-CA,5-14634462-14634471-CA,5-14634494-14634503-CA,5-14634526-14634535-CA,5-14634558-14634567-CA,5-14634590-14634599-CA,5-14634622-14634633-CA,5-14634656-14634665-CA,5-14634686-14634695-CA,5-14634716-14634727-CA,5-14634750-14634759-CA,5-14634782-14634791-CA,5-14634846-14634855-CA,5-14634878-14634889-CA,5-14634912-14634921-CA,5-14634942-14634951-CA,5-14634974-14634985-CA,5-14635008-14635017-CA,5-14635068-14635077-CA,5-14635100-14635111-CA,5-14635134-14635143-CA,5-14635166-14635177-CA,5-14635200-14635209-CA,5-14635230-14635239-CA,5-14635262-14635273-CA,5-14635326-14635337-CA,5-14635358-14635371-CA,5-14635428-14635437-CA,5-14635460-14635473-CA,5-14635494-14635503-CA;MOTIFS=CA,AAACCACCACAGCACACACACCCCTATGTAAT;STRUC=<VC191729>	HPRC,HGSVC,1KG-ONT	No	0.002	Yes	NA,NA	NA	NA
chr5:14634624	166861	INS	2690	0.9464	0.246	51	NA	NA	NA	NA	NA	NA	NA	NA	NA	No	ID=5-14634098-14634631-AAACCACCACAGCACACACACCCCTATGTAAT,5-14634110-14634119-CA,5-14634142-14634151-CA,5-14634174-14634183-CA,5-14634206-14634215-CA,5-14634238-14634247-CA,5-14634270-14634279-CA,5-14634302-14634311-CA,5-14634334-14634343-CA,5-14634366-14634375-CA,5-14634398-14634407-CA,5-14634430-14634439-CA,5-14634462-14634471-CA,5-14634494-14634503-CA,5-14634526-14634535-CA,5-14634558-14634567-CA,5-14634590-14634599-CA,5-14634622-14634633-CA,5-14634656-14634665-CA,5-14634686-14634695-CA,5-14634716-14634727-CA,5-14634750-14634759-CA,5-14634782-14634791-CA,5-14634846-14634855-CA,5-14634878-14634889-CA,5-14634912-14634921-CA,5-14634942-14634951-CA,5-14634974-14634985-CA,5-14635008-14635017-CA,5-14635068-14635077-CA,5-14635100-14635111-CA,5-14635134-14635143-CA,5-14635166-14635177-CA,5-14635200-14635209-CA,5-14635230-14635239-CA,5-14635262-14635273-CA,5-14635326-14635337-CA,5-14635358-14635371-CA,5-14635428-14635437-CA,5-14635460-14635473-CA,5-14635494-14635503-CA;MOTIFS=CA,AAACCACCACAGCACACACACCCCTATGTAAT;STRUC=<VC191729>	HPRC,HGSVC,1KG-ONT	No	0.002	Yes	NA,NA	NA	NA
chr5:14634624	166862	DEL	62	0.8506	0.5819	11	NA	NA	NA	NA	NA	NA	NA	NA	NA	No	ID=5-14634098-14634631-AAACCACCACAGCACACACACCCCTATGTAAT,5-14634110-14634119-CA,5-14634142-14634151-CA,5-14634174-14634183-CA,5-14634206-14634215-CA,5-14634238-14634247-CA,5-14634270-14634279-CA,5-14634302-14634311-CA,5-14634334-14634343-CA,5-14634366-14634375-CA,5-14634398-14634407-CA,5-14634430-14634439-CA,5-14634462-14634471-CA,5-14634494-14634503-CA,5-14634526-14634535-CA,5-14634558-14634567-CA,5-14634590-14634599-CA,5-14634622-14634633-CA,5-14634656-14634665-CA,5-14634686-14634695-CA,5-14634716-14634727-CA,5-14634750-14634759-CA,5-14634782-14634791-CA,5-14634846-14634855-CA,5-14634878-14634889-CA,5-14634912-14634921-CA,5-14634942-14634951-CA,5-14634974-14634985-CA,5-14635008-14635017-CA,5-14635068-14635077-CA,5-14635100-14635111-CA,5-14635134-14635143-CA,5-14635166-14635177-CA,5-14635200-14635209-CA,5-14635230-14635239-CA,5-14635262-14635273-CA,5-14635326-14635337-CA,5-14635358-14635371-CA,5-14635428-14635437-CA,5-14635460-14635473-CA,5-14635494-14635503-CA;MOTIFS=CA,AAACCACCACAGCACACACACCCCTATGTAAT;STRUC=<VC191729>	HPRC,HGSVC	Yes	4.222	No	NA,NA	NA	NA
chr5:14634624	166863	DEL	288	0.8551	0.5239	5	NA	NA	NA	NA	NA	NA	NA	NA	NA	No	ID=5-14634098-14634631-AAACCACCACAGCACACACACCCCTATGTAAT,5-14634110-14634119-CA,5-14634142-14634151-CA,5-14634174-14634183-CA,5-14634206-14634215-CA,5-14634238-14634247-CA,5-14634270-14634279-CA,5-14634302-14634311-CA,5-14634334-14634343-CA,5-14634366-14634375-CA,5-14634398-14634407-CA,5-14634430-14634439-CA,5-14634462-14634471-CA,5-14634494-14634503-CA,5-14634526-14634535-CA,5-14634558-14634567-CA,5-14634590-14634599-CA,5-14634622-14634633-CA,5-14634656-14634665-CA,5-14634686-14634695-CA,5-14634716-14634727-CA,5-14634750-14634759-CA,5-14634782-14634791-CA,5-14634846-14634855-CA,5-14634878-14634889-CA,5-14634912-14634921-CA,5-14634942-14634951-CA,5-14634974-14634985-CA,5-14635008-14635017-CA,5-14635068-14635077-CA,5-14635100-14635111-CA,5-14635134-14635143-CA,5-14635166-14635177-CA,5-14635200-14635209-CA,5-14635230-14635239-CA,5-14635262-14635273-CA,5-14635326-14635337-CA,5-14635358-14635371-CA,5-14635428-14635437-CA,5-14635460-14635473-CA,5-14635494-14635503-CA;MOTIFS=CA,AAACCACCACAGCACACACACCCCTATGTAAT;STRUC=<VC191729>	HPRC,HGSVC,1KG-ONT	No	4.663	No	NA,NA	NA	NA
chr5:14634628	166864	DEL	192	0.8414	0.5747	10	NA	NA	NA	NA	NA	NA	NA	NA	NA	No	ID=5-14634098-14634631-AAACCACCACAGCACACACACCCCTATGTAAT,5-14634110-14634119-CA,5-14634142-14634151-CA,5-14634174-14634183-CA,5-14634206-14634215-CA,5-14634238-14634247-CA,5-14634270-14634279-CA,5-14634302-14634311-CA,5-14634334-14634343-CA,5-14634366-14634375-CA,5-14634398-14634407-CA,5-14634430-14634439-CA,5-14634462-14634471-CA,5-14634494-14634503-CA,5-14634526-14634535-CA,5-14634558-14634567-CA,5-14634590-14634599-CA,5-14634622-14634633-CA,5-14634656-14634665-CA,5-14634686-14634695-CA,5-14634716-14634727-CA,5-14634750-14634759-CA,5-14634782-14634791-CA,5-14634846-14634855-CA,5-14634878-14634889-CA,5-14634912-14634921-CA,5-14634942-14634951-CA,5-14634974-14634985-CA,5-14635008-14635017-CA,5-14635068-14635077-CA,5-14635100-14635111-CA,5-14635134-14635143-CA,5-14635166-14635177-CA,5-14635200-14635209-CA,5-14635230-14635239-CA,5-14635262-14635273-CA,5-14635326-14635337-CA,5-14635358-14635371-CA,5-14635428-14635437-CA,5-14635460-14635473-CA,5-14635494-14635503-CA;MOTIFS=CA,AAACCACCACAGCACACACACCCCTATGTAAT;STRUC=<VC191729>	HGSVC	Yes	4.416	No	NA,NA	NA	NA
chr5:14634662	166865	DEL	158	0.8379	0.5973	16	NA	NA	NA	NA	NA	NA	NA	NA	NA	No	ID=5-14634098-14634631-AAACCACCACAGCACACACACCCCTATGTAAT,5-14634110-14634119-CA,5-14634142-14634151-CA,5-14634174-14634183-CA,5-14634206-14634215-CA,5-14634238-14634247-CA,5-14634270-14634279-CA,5-14634302-14634311-CA,5-14634334-14634343-CA,5-14634366-14634375-CA,5-14634398-14634407-CA,5-14634430-14634439-CA,5-14634462-14634471-CA,5-14634494-14634503-CA,5-14634526-14634535-CA,5-14634558-14634567-CA,5-14634590-14634599-CA,5-14634622-14634633-CA,5-14634656-14634665-CA,5-14634686-14634695-CA,5-14634716-14634727-CA,5-14634750-14634759-CA,5-14634782-14634791-CA,5-14634846-14634855-CA,5-14634878-14634889-CA,5-14634912-14634921-CA,5-14634942-14634951-CA,5-14634974-14634985-CA,5-14635008-14635017-CA,5-14635068-14635077-CA,5-14635100-14635111-CA,5-14635134-14635143-CA,5-14635166-14635177-CA,5-14635200-14635209-CA,5-14635230-14635239-CA,5-14635262-14635273-CA,5-14635326-14635337-CA,5-14635358-14635371-CA,5-14635428-14635437-CA,5-14635460-14635473-CA,5-14635494-14635503-CA;MOTIFS=CA,AAACCACCACAGCACACACACCCCTATGTAAT;STRUC=<VC191729>	HGSVC	Yes	4.707	No	NA,NA	NA	NA
chr5:14634664	166866	INS	70	0.8419	0.5998	1	NA	NA	NA	NA	NA	NA	NA	NA	NA	No	ID=5-14634098-14634631-AAACCACCACAGCACACACACCCCTATGTAAT,5-14634110-14634119-CA,5-14634142-14634151-CA,5-14634174-14634183-CA,5-14634206-14634215-CA,5-14634238-14634247-CA,5-14634270-14634279-CA,5-14634302-14634311-CA,5-14634334-14634343-CA,5-14634366-14634375-CA,5-14634398-14634407-CA,5-14634430-14634439-CA,5-14634462-14634471-CA,5-14634494-14634503-CA,5-14634526-14634535-CA,5-14634558-14634567-CA,5-14634590-14634599-CA,5-14634622-14634633-CA,5-14634656-14634665-CA,5-14634686-14634695-CA,5-14634716-14634727-CA,5-14634750-14634759-CA,5-14634782-14634791-CA,5-14634846-14634855-CA,5-14634878-14634889-CA,5-14634912-14634921-CA,5-14634942-14634951-CA,5-14634974-14634985-CA,5-14635008-14635017-CA,5-14635068-14635077-CA,5-14635100-14635111-CA,5-14635134-14635143-CA,5-14635166-14635177-CA,5-14635200-14635209-CA,5-14635230-14635239-CA,5-14635262-14635273-CA,5-14635326-14635337-CA,5-14635358-14635371-CA,5-14635428-14635437-CA,5-14635460-14635473-CA,5-14635494-14635503-CA;MOTIFS=CA,AAACCACCACAGCACACACACCCCTATGTAAT;STRUC=<VC191729>	HPRC,HGSVC	No	0.09	No	NA,NA	NA	NA
chr5:14634664	166867	INS	66	0.8381	0.6189	4	NA	NA	NA	NA	NA	NA	NA	NA	NA	No	ID=5-14634098-14634631-AAACCACCACAGCACACACACCCCTATGTAAT,5-14634110-14634119-CA,5-14634142-14634151-CA,5-14634174-14634183-CA,5-14634206-14634215-CA,5-14634238-14634247-CA,5-14634270-14634279-CA,5-14634302-14634311-CA,5-14634334-14634343-CA,5-14634366-14634375-CA,5-14634398-14634407-CA,5-14634430-14634439-CA,5-14634462-14634471-CA,5-14634494-14634503-CA,5-14634526-14634535-CA,5-14634558-14634567-CA,5-14634590-14634599-CA,5-14634622-14634633-CA,5-14634656-14634665-CA,5-14634686-14634695-CA,5-14634716-14634727-CA,5-14634750-14634759-CA,5-14634782-14634791-CA,5-14634846-14634855-CA,5-14634878-14634889-CA,5-14634912-14634921-CA,5-14634942-14634951-CA,5-14634974-14634985-CA,5-14635008-14635017-CA,5-14635068-14635077-CA,5-14635100-14635111-CA,5-14635134-14635143-CA,5-14635166-14635177-CA,5-14635200-14635209-CA,5-14635230-14635239-CA,5-14635262-14635273-CA,5-14635326-14635337-CA,5-14635358-14635371-CA,5-14635428-14635437-CA,5-14635460-14635473-CA,5-14635494-14635503-CA;MOTIFS=CA,AAACCACCACAGCACACACACCCCTATGTAAT;STRUC=<VC191729>	HPRC,HGSVC	No	0.09	No	NA,NA	NA	NA
chr5:14634666	166868	DEL	126	0.84	0.6052	10	NA	NA	NA	NA	NA	NA	NA	NA	NA	No	ID=5-14634098-14634631-AAACCACCACAGCACACACACCCCTATGTAAT,5-14634110-14634119-CA,5-14634142-14634151-CA,5-14634174-14634183-CA,5-14634206-14634215-CA,5-14634238-14634247-CA,5-14634270-14634279-CA,5-14634302-14634311-CA,5-14634334-14634343-CA,5-14634366-14634375-CA,5-14634398-14634407-CA,5-14634430-14634439-CA,5-14634462-14634471-CA,5-14634494-14634503-CA,5-14634526-14634535-CA,5-14634558-14634567-CA,5-14634590-14634599-CA,5-14634622-14634633-CA,5-14634656-14634665-CA,5-14634686-14634695-CA,5-14634716-14634727-CA,5-14634750-14634759-CA,5-14634782-14634791-CA,5-14634846-14634855-CA,5-14634878-14634889-CA,5-14634912-14634921-CA,5-14634942-14634951-CA,5-14634974-14634985-CA,5-14635008-14635017-CA,5-14635068-14635077-CA,5-14635100-14635111-CA,5-14635134-14635143-CA,5-14635166-14635177-CA,5-14635200-14635209-CA,5-14635230-14635239-CA,5-14635262-14635273-CA,5-14635326-14635337-CA,5-14635358-14635371-CA,5-14635428-14635437-CA,5-14635460-14635473-CA,5-14635494-14635503-CA;MOTIFS=CA,AAACCACCACAGCACACACACCCCTATGTAAT;STRUC=<VC191729>	HPRC,HGSVC	Yes	4.733	No	NA,NA	NA	NA
chr5:14634666	166869	DEL	254	0.8533	0.5415	4	NA	NA	NA	NA	NA	NA	NA	NA	NA	No	ID=5-14634098-14634631-AAACCACCACAGCACACACACCCCTATGTAAT,5-14634110-14634119-CA,5-14634142-14634151-CA,5-14634174-14634183-CA,5-14634206-14634215-CA,5-14634238-14634247-CA,5-14634270-14634279-CA,5-14634302-14634311-CA,5-14634334-14634343-CA,5-14634366-14634375-CA,5-14634398-14634407-CA,5-14634430-14634439-CA,5-14634462-14634471-CA,5-14634494-14634503-CA,5-14634526-14634535-CA,5-14634558-14634567-CA,5-14634590-14634599-CA,5-14634622-14634633-CA,5-14634656-14634665-CA,5-14634686-14634695-CA,5-14634716-14634727-CA,5-14634750-14634759-CA,5-14634782-14634791-CA,5-14634846-14634855-CA,5-14634878-14634889-CA,5-14634912-14634921-CA,5-14634942-14634951-CA,5-14634974-14634985-CA,5-14635008-14635017-CA,5-14635068-14635077-CA,5-14635100-14635111-CA,5-14635134-14635143-CA,5-14635166-14635177-CA,5-14635200-14635209-CA,5-14635230-14635239-CA,5-14635262-14635273-CA,5-14635326-14635337-CA,5-14635358-14635371-CA,5-14635428-14635437-CA,5-14635460-14635473-CA,5-14635494-14635503-CA;MOTIFS=CA,AAACCACCACAGCACACACACCCCTATGTAAT;STRUC=<VC191729>	HPRC,HGSVC,1KG-ONT	No	4.629	No	NA,NA	NA	NA
chr5:14634718	166871	INS	94	0.8528	0.5488	6	NA	NA	NA	NA	NA	NA	NA	NA	NA	No	ID=5-14634098-14634631-AAACCACCACAGCACACACACCCCTATGTAAT,5-14634110-14634119-CA,5-14634142-14634151-CA,5-14634174-14634183-CA,5-14634206-14634215-CA,5-14634238-14634247-CA,5-14634270-14634279-CA,5-14634302-14634311-CA,5-14634334-14634343-CA,5-14634366-14634375-CA,5-14634398-14634407-CA,5-14634430-14634439-CA,5-14634462-14634471-CA,5-14634494-14634503-CA,5-14634526-14634535-CA,5-14634558-14634567-CA,5-14634590-14634599-CA,5-14634622-14634633-CA,5-14634656-14634665-CA,5-14634686-14634695-CA,5-14634716-14634727-CA,5-14634750-14634759-CA,5-14634782-14634791-CA,5-14634846-14634855-CA,5-14634878-14634889-CA,5-14634912-14634921-CA,5-14634942-14634951-CA,5-14634974-14634985-CA,5-14635008-14635017-CA,5-14635068-14635077-CA,5-14635100-14635111-CA,5-14635134-14635143-CA,5-14635166-14635177-CA,5-14635200-14635209-CA,5-14635230-14635239-CA,5-14635262-14635273-CA,5-14635326-14635337-CA,5-14635358-14635371-CA,5-14635428-14635437-CA,5-14635460-14635473-CA,5-14635494-14635503-CA;MOTIFS=CA,AAACCACCACAGCACACACACCCCTATGTAAT;STRUC=<VC191729>	HPRC,HGSVC	No	0.001	No	NA,NA	NA	NA
chr5:14634718	166879	INS	1698	0.9266	0.2906	27	NA	NA	NA	NA	NA	NA	NA	NA	NA	No	ID=5-14634098-14634631-AAACCACCACAGCACACACACCCCTATGTAAT,5-14634110-14634119-CA,5-14634142-14634151-CA,5-14634174-14634183-CA,5-14634206-14634215-CA,5-14634238-14634247-CA,5-14634270-14634279-CA,5-14634302-14634311-CA,5-14634334-14634343-CA,5-14634366-14634375-CA,5-14634398-14634407-CA,5-14634430-14634439-CA,5-14634462-14634471-CA,5-14634494-14634503-CA,5-14634526-14634535-CA,5-14634558-14634567-CA,5-14634590-14634599-CA,5-14634622-14634633-CA,5-14634656-14634665-CA,5-14634686-14634695-CA,5-14634716-14634727-CA,5-14634750-14634759-CA,5-14634782-14634791-CA,5-14634846-14634855-CA,5-14634878-14634889-CA,5-14634912-14634921-CA,5-14634942-14634951-CA,5-14634974-14634985-CA,5-14635008-14635017-CA,5-14635068-14635077-CA,5-14635100-14635111-CA,5-14635134-14635143-CA,5-14635166-14635177-CA,5-14635200-14635209-CA,5-14635230-14635239-CA,5-14635262-14635273-CA,5-14635326-14635337-CA,5-14635358-14635371-CA,5-14635428-14635437-CA,5-14635460-14635473-CA,5-14635494-14635503-CA;MOTIFS=CA,AAACCACCACAGCACACACACCCCTATGTAAT;STRUC=<VC191729>	HPRC,HGSVC,1KG-ONT	Yes	0.001	Yes	NA,NA	NA	NA
chr5:14634718	166878	INS	156	0.8325	0.6521	16	NA	NA	NA	NA	NA	NA	NA	NA	NA	No	ID=5-14634098-14634631-AAACCACCACAGCACACACACCCCTATGTAAT,5-14634110-14634119-CA,5-14634142-14634151-CA,5-14634174-14634183-CA,5-14634206-14634215-CA,5-14634238-14634247-CA,5-14634270-14634279-CA,5-14634302-14634311-CA,5-14634334-14634343-CA,5-14634366-14634375-CA,5-14634398-14634407-CA,5-14634430-14634439-CA,5-14634462-14634471-CA,5-14634494-14634503-CA,5-14634526-14634535-CA,5-14634558-14634567-CA,5-14634590-14634599-CA,5-14634622-14634633-CA,5-14634656-14634665-CA,5-14634686-14634695-CA,5-14634716-14634727-CA,5-14634750-14634759-CA,5-14634782-14634791-CA,5-14634846-14634855-CA,5-14634878-14634889-CA,5-14634912-14634921-CA,5-14634942-14634951-CA,5-14634974-14634985-CA,5-14635008-14635017-CA,5-14635068-14635077-CA,5-14635100-14635111-CA,5-14635134-14635143-CA,5-14635166-14635177-CA,5-14635200-14635209-CA,5-14635230-14635239-CA,5-14635262-14635273-CA,5-14635326-14635337-CA,5-14635358-14635371-CA,5-14635428-14635437-CA,5-14635460-14635473-CA,5-14635494-14635503-CA;MOTIFS=CA,AAACCACCACAGCACACACACCCCTATGTAAT;STRUC=<VC191729>	HPRC,HGSVC,1KG-ONT	No	0.001	No	NA,NA	NA	NA
chr5:14634718	166877	INS	1024	0.8832	0.4054	24	NA	NA	NA	NA	NA	NA	NA	NA	NA	No	ID=5-14634098-14634631-AAACCACCACAGCACACACACCCCTATGTAAT,5-14634110-14634119-CA,5-14634142-14634151-CA,5-14634174-14634183-CA,5-14634206-14634215-CA,5-14634238-14634247-CA,5-14634270-14634279-CA,5-14634302-14634311-CA,5-14634334-14634343-CA,5-14634366-14634375-CA,5-14634398-14634407-CA,5-14634430-14634439-CA,5-14634462-14634471-CA,5-14634494-14634503-CA,5-14634526-14634535-CA,5-14634558-14634567-CA,5-14634590-14634599-CA,5-14634622-14634633-CA,5-14634656-14634665-CA,5-14634686-14634695-CA,5-14634716-14634727-CA,5-14634750-14634759-CA,5-14634782-14634791-CA,5-14634846-14634855-CA,5-14634878-14634889-CA,5-14634912-14634921-CA,5-14634942-14634951-CA,5-14634974-14634985-CA,5-14635008-14635017-CA,5-14635068-14635077-CA,5-14635100-14635111-CA,5-14635134-14635143-CA,5-14635166-14635177-CA,5-14635200-14635209-CA,5-14635230-14635239-CA,5-14635262-14635273-CA,5-14635326-14635337-CA,5-14635358-14635371-CA,5-14635428-14635437-CA,5-14635460-14635473-CA,5-14635494-14635503-CA;MOTIFS=CA,AAACCACCACAGCACACACACCCCTATGTAAT;STRUC=<VC191729>	HPRC,HGSVC	Yes	0.001	No	NA,NA	NA	NA
chr5:14634718	166876	INS	1570	0.8779	0.4423	13	NA	NA	NA	NA	NA	NA	NA	NA	NA	No	ID=5-14634098-14634631-AAACCACCACAGCACACACACCCCTATGTAAT,5-14634110-14634119-CA,5-14634142-14634151-CA,5-14634174-14634183-CA,5-14634206-14634215-CA,5-14634238-14634247-CA,5-14634270-14634279-CA,5-14634302-14634311-CA,5-14634334-14634343-CA,5-14634366-14634375-CA,5-14634398-14634407-CA,5-14634430-14634439-CA,5-14634462-14634471-CA,5-14634494-14634503-CA,5-14634526-14634535-CA,5-14634558-14634567-CA,5-14634590-14634599-CA,5-14634622-14634633-CA,5-14634656-14634665-CA,5-14634686-14634695-CA,5-14634716-14634727-CA,5-14634750-14634759-CA,5-14634782-14634791-CA,5-14634846-14634855-CA,5-14634878-14634889-CA,5-14634912-14634921-CA,5-14634942-14634951-CA,5-14634974-14634985-CA,5-14635008-14635017-CA,5-14635068-14635077-CA,5-14635100-14635111-CA,5-14635134-14635143-CA,5-14635166-14635177-CA,5-14635200-14635209-CA,5-14635230-14635239-CA,5-14635262-14635273-CA,5-14635326-14635337-CA,5-14635358-14635371-CA,5-14635428-14635437-CA,5-14635460-14635473-CA,5-14635494-14635503-CA;MOTIFS=CA,AAACCACCACAGCACACACACCCCTATGTAAT;STRUC=<VC191729>	HPRC,HGSVC	Yes	0.001	No	NA,NA	NA	NA
chr5:14634718	166875	INS	1442	0.9054	0.3571	40	NA	NA	NA	NA	NA	NA	NA	NA	NA	No	ID=5-14634098-14634631-AAACCACCACAGCACACACACCCCTATGTAAT,5-14634110-14634119-CA,5-14634142-14634151-CA,5-14634174-14634183-CA,5-14634206-14634215-CA,5-14634238-14634247-CA,5-14634270-14634279-CA,5-14634302-14634311-CA,5-14634334-14634343-CA,5-14634366-14634375-CA,5-14634398-14634407-CA,5-14634430-14634439-CA,5-14634462-14634471-CA,5-14634494-14634503-CA,5-14634526-14634535-CA,5-14634558-14634567-CA,5-14634590-14634599-CA,5-14634622-14634633-CA,5-14634656-14634665-CA,5-14634686-14634695-CA,5-14634716-14634727-CA,5-14634750-14634759-CA,5-14634782-14634791-CA,5-14634846-14634855-CA,5-14634878-14634889-CA,5-14634912-14634921-CA,5-14634942-14634951-CA,5-14634974-14634985-CA,5-14635008-14635017-CA,5-14635068-14635077-CA,5-14635100-14635111-CA,5-14635134-14635143-CA,5-14635166-14635177-CA,5-14635200-14635209-CA,5-14635230-14635239-CA,5-14635262-14635273-CA,5-14635326-14635337-CA,5-14635358-14635371-CA,5-14635428-14635437-CA,5-14635460-14635473-CA,5-14635494-14635503-CA;MOTIFS=CA,AAACCACCACAGCACACACACCCCTATGTAAT;STRUC=<VC191729>	HPRC,HGSVC	Yes	0.001	Yes	NA,NA	NA	NA
chr5:14634718	166874	INS	2501	0.8979	0.4631	35	NA	NA	NA	NA	NA	NA	NA	NA	NA	No	ID=5-14634098-14634631-AAACCACCACAGCACACACACCCCTATGTAAT,5-14634110-14634119-CA,5-14634142-14634151-CA,5-14634174-14634183-CA,5-14634206-14634215-CA,5-14634238-14634247-CA,5-14634270-14634279-CA,5-14634302-14634311-CA,5-14634334-14634343-CA,5-14634366-14634375-CA,5-14634398-14634407-CA,5-14634430-14634439-CA,5-14634462-14634471-CA,5-14634494-14634503-CA,5-14634526-14634535-CA,5-14634558-14634567-CA,5-14634590-14634599-CA,5-14634622-14634633-CA,5-14634656-14634665-CA,5-14634686-14634695-CA,5-14634716-14634727-CA,5-14634750-14634759-CA,5-14634782-14634791-CA,5-14634846-14634855-CA,5-14634878-14634889-CA,5-14634912-14634921-CA,5-14634942-14634951-CA,5-14634974-14634985-CA,5-14635008-14635017-CA,5-14635068-14635077-CA,5-14635100-14635111-CA,5-14635134-14635143-CA,5-14635166-14635177-CA,5-14635200-14635209-CA,5-14635230-14635239-CA,5-14635262-14635273-CA,5-14635326-14635337-CA,5-14635358-14635371-CA,5-14635428-14635437-CA,5-14635460-14635473-CA,5-14635494-14635503-CA;MOTIFS=CA,AAACCACCACAGCACACACACCCCTATGTAAT;STRUC=<VC191729>	HPRC,HGSVC,1KG-ONT	No	0.001	Yes	NA,NA	NA	NA
chr5:14634718	166873	INS	126	0.8425	0.5946	5	NA	NA	NA	NA	NA	NA	NA	NA	NA	No	ID=5-14634098-14634631-AAACCACCACAGCACACACACCCCTATGTAAT,5-14634110-14634119-CA,5-14634142-14634151-CA,5-14634174-14634183-CA,5-14634206-14634215-CA,5-14634238-14634247-CA,5-14634270-14634279-CA,5-14634302-14634311-CA,5-14634334-14634343-CA,5-14634366-14634375-CA,5-14634398-14634407-CA,5-14634430-14634439-CA,5-14634462-14634471-CA,5-14634494-14634503-CA,5-14634526-14634535-CA,5-14634558-14634567-CA,5-14634590-14634599-CA,5-14634622-14634633-CA,5-14634656-14634665-CA,5-14634686-14634695-CA,5-14634716-14634727-CA,5-14634750-14634759-CA,5-14634782-14634791-CA,5-14634846-14634855-CA,5-14634878-14634889-CA,5-14634912-14634921-CA,5-14634942-14634951-CA,5-14634974-14634985-CA,5-14635008-14635017-CA,5-14635068-14635077-CA,5-14635100-14635111-CA,5-14635134-14635143-CA,5-14635166-14635177-CA,5-14635200-14635209-CA,5-14635230-14635239-CA,5-14635262-14635273-CA,5-14635326-14635337-CA,5-14635358-14635371-CA,5-14635428-14635437-CA,5-14635460-14635473-CA,5-14635494-14635503-CA;MOTIFS=CA,AAACCACCACAGCACACACACCCCTATGTAAT;STRUC=<VC191729>	HPRC,HGSVC,1KG-ONT	No	0.001	No	NA,NA	NA	NA
chr5:14634718	166872	INS	934	0.7984	0.6778	6	NA	NA	NA	NA	NA	NA	NA	NA	NA	No	ID=5-14634098-14634631-AAACCACCACAGCACACACACCCCTATGTAAT,5-14634110-14634119-CA,5-14634142-14634151-CA,5-14634174-14634183-CA,5-14634206-14634215-CA,5-14634238-14634247-CA,5-14634270-14634279-CA,5-14634302-14634311-CA,5-14634334-14634343-CA,5-14634366-14634375-CA,5-14634398-14634407-CA,5-14634430-14634439-CA,5-14634462-14634471-CA,5-14634494-14634503-CA,5-14634526-14634535-CA,5-14634558-14634567-CA,5-14634590-14634599-CA,5-14634622-14634633-CA,5-14634656-14634665-CA,5-14634686-14634695-CA,5-14634716-14634727-CA,5-14634750-14634759-CA,5-14634782-14634791-CA,5-14634846-14634855-CA,5-14634878-14634889-CA,5-14634912-14634921-CA,5-14634942-14634951-CA,5-14634974-14634985-CA,5-14635008-14635017-CA,5-14635068-14635077-CA,5-14635100-14635111-CA,5-14635134-14635143-CA,5-14635166-14635177-CA,5-14635200-14635209-CA,5-14635230-14635239-CA,5-14635262-14635273-CA,5-14635326-14635337-CA,5-14635358-14635371-CA,5-14635428-14635437-CA,5-14635460-14635473-CA,5-14635494-14635503-CA;MOTIFS=CA,AAACCACCACAGCACACACACCCCTATGTAAT;STRUC=<VC191729>	HPRC,HGSVC	Yes	0.001	No	NA,NA	NA	NA
chr5:14634718	166870	INS	62	0.8586	0.5231	3	NA	NA	NA	NA	NA	NA	NA	NA	NA	No	ID=5-14634098-14634631-AAACCACCACAGCACACACACCCCTATGTAAT,5-14634110-14634119-CA,5-14634142-14634151-CA,5-14634174-14634183-CA,5-14634206-14634215-CA,5-14634238-14634247-CA,5-14634270-14634279-CA,5-14634302-14634311-CA,5-14634334-14634343-CA,5-14634366-14634375-CA,5-14634398-14634407-CA,5-14634430-14634439-CA,5-14634462-14634471-CA,5-14634494-14634503-CA,5-14634526-14634535-CA,5-14634558-14634567-CA,5-14634590-14634599-CA,5-14634622-14634633-CA,5-14634656-14634665-CA,5-14634686-14634695-CA,5-14634716-14634727-CA,5-14634750-14634759-CA,5-14634782-14634791-CA,5-14634846-14634855-CA,5-14634878-14634889-CA,5-14634912-14634921-CA,5-14634942-14634951-CA,5-14634974-14634985-CA,5-14635008-14635017-CA,5-14635068-14635077-CA,5-14635100-14635111-CA,5-14635134-14635143-CA,5-14635166-14635177-CA,5-14635200-14635209-CA,5-14635230-14635239-CA,5-14635262-14635273-CA,5-14635326-14635337-CA,5-14635358-14635371-CA,5-14635428-14635437-CA,5-14635460-14635473-CA,5-14635494-14635503-CA;MOTIFS=CA,AAACCACCACAGCACACACACCCCTATGTAAT;STRUC=<VC191729>	HPRC,HGSVC	No	0.001	No	NA,NA	NA	NA
chr5:14634744	166880	INS	711	0.8365	0.5898	19	NA	NA	NA	NA	NA	NA	NA	NA	NA	No	ID=5-14634098-14634631-AAACCACCACAGCACACACACCCCTATGTAAT,5-14634110-14634119-CA,5-14634142-14634151-CA,5-14634174-14634183-CA,5-14634206-14634215-CA,5-14634238-14634247-CA,5-14634270-14634279-CA,5-14634302-14634311-CA,5-14634334-14634343-CA,5-14634366-14634375-CA,5-14634398-14634407-CA,5-14634430-14634439-CA,5-14634462-14634471-CA,5-14634494-14634503-CA,5-14634526-14634535-CA,5-14634558-14634567-CA,5-14634590-14634599-CA,5-14634622-14634633-CA,5-14634656-14634665-CA,5-14634686-14634695-CA,5-14634716-14634727-CA,5-14634750-14634759-CA,5-14634782-14634791-CA,5-14634846-14634855-CA,5-14634878-14634889-CA,5-14634912-14634921-CA,5-14634942-14634951-CA,5-14634974-14634985-CA,5-14635008-14635017-CA,5-14635068-14635077-CA,5-14635100-14635111-CA,5-14635134-14635143-CA,5-14635166-14635177-CA,5-14635200-14635209-CA,5-14635230-14635239-CA,5-14635262-14635273-CA,5-14635326-14635337-CA,5-14635358-14635371-CA,5-14635428-14635437-CA,5-14635460-14635473-CA,5-14635494-14635503-CA;MOTIFS=CA,AAACCACCACAGCACACACACCCCTATGTAAT;STRUC=<VC191729>	HPRC,HGSVC	Yes	0.002	Yes	NA,NA	NA	NA
chr5:14634750	166881	DEL	352	0.9602	0.1678	9	NA	NA	NA	NA	NA	NA	NA	NA	NA	No	ID=5-14634098-14634631-AAACCACCACAGCACACACACCCCTATGTAAT,5-14634110-14634119-CA,5-14634142-14634151-CA,5-14634174-14634183-CA,5-14634206-14634215-CA,5-14634238-14634247-CA,5-14634270-14634279-CA,5-14634302-14634311-CA,5-14634334-14634343-CA,5-14634366-14634375-CA,5-14634398-14634407-CA,5-14634430-14634439-CA,5-14634462-14634471-CA,5-14634494-14634503-CA,5-14634526-14634535-CA,5-14634558-14634567-CA,5-14634590-14634599-CA,5-14634622-14634633-CA,5-14634656-14634665-CA,5-14634686-14634695-CA,5-14634716-14634727-CA,5-14634750-14634759-CA,5-14634782-14634791-CA,5-14634846-14634855-CA,5-14634878-14634889-CA,5-14634912-14634921-CA,5-14634942-14634951-CA,5-14634974-14634985-CA,5-14635008-14635017-CA,5-14635068-14635077-CA,5-14635100-14635111-CA,5-14635134-14635143-CA,5-14635166-14635177-CA,5-14635200-14635209-CA,5-14635230-14635239-CA,5-14635262-14635273-CA,5-14635326-14635337-CA,5-14635358-14635371-CA,5-14635428-14635437-CA,5-14635460-14635473-CA,5-14635494-14635503-CA;MOTIFS=CA,AAACCACCACAGCACACACACCCCTATGTAAT;STRUC=<VC191729>	HPRC,HGSVC,1KG-ONT	No	3.538	No	NA,NA	NA	NA
chr5:14634756	166882	DEL	64	0.8412	0.6102	6	NA	NA	NA	NA	NA	NA	NA	NA	NA	No	ID=5-14634098-14634631-AAACCACCACAGCACACACACCCCTATGTAAT,5-14634110-14634119-CA,5-14634142-14634151-CA,5-14634174-14634183-CA,5-14634206-14634215-CA,5-14634238-14634247-CA,5-14634270-14634279-CA,5-14634302-14634311-CA,5-14634334-14634343-CA,5-14634366-14634375-CA,5-14634398-14634407-CA,5-14634430-14634439-CA,5-14634462-14634471-CA,5-14634494-14634503-CA,5-14634526-14634535-CA,5-14634558-14634567-CA,5-14634590-14634599-CA,5-14634622-14634633-CA,5-14634656-14634665-CA,5-14634686-14634695-CA,5-14634716-14634727-CA,5-14634750-14634759-CA,5-14634782-14634791-CA,5-14634846-14634855-CA,5-14634878-14634889-CA,5-14634912-14634921-CA,5-14634942-14634951-CA,5-14634974-14634985-CA,5-14635008-14635017-CA,5-14635068-14635077-CA,5-14635100-14635111-CA,5-14635134-14635143-CA,5-14635166-14635177-CA,5-14635200-14635209-CA,5-14635230-14635239-CA,5-14635262-14635273-CA,5-14635326-14635337-CA,5-14635358-14635371-CA,5-14635428-14635437-CA,5-14635460-14635473-CA,5-14635494-14635503-CA;MOTIFS=CA,AAACCACCACAGCACACACACCCCTATGTAAT;STRUC=<VC191729>	HPRC,HGSVC	Yes	3.994	No	NA,NA	NA	NA
chr5:14634781	166886	INS	194	0.9141	0.3065	5	NA	NA	NA	NA	NA	NA	NA	NA	NA	No	ID=5-14634098-14634631-AAACCACCACAGCACACACACCCCTATGTAAT,5-14634110-14634119-CA,5-14634142-14634151-CA,5-14634174-14634183-CA,5-14634206-14634215-CA,5-14634238-14634247-CA,5-14634270-14634279-CA,5-14634302-14634311-CA,5-14634334-14634343-CA,5-14634366-14634375-CA,5-14634398-14634407-CA,5-14634430-14634439-CA,5-14634462-14634471-CA,5-14634494-14634503-CA,5-14634526-14634535-CA,5-14634558-14634567-CA,5-14634590-14634599-CA,5-14634622-14634633-CA,5-14634656-14634665-CA,5-14634686-14634695-CA,5-14634716-14634727-CA,5-14634750-14634759-CA,5-14634782-14634791-CA,5-14634846-14634855-CA,5-14634878-14634889-CA,5-14634912-14634921-CA,5-14634942-14634951-CA,5-14634974-14634985-CA,5-14635008-14635017-CA,5-14635068-14635077-CA,5-14635100-14635111-CA,5-14635134-14635143-CA,5-14635166-14635177-CA,5-14635200-14635209-CA,5-14635230-14635239-CA,5-14635262-14635273-CA,5-14635326-14635337-CA,5-14635358-14635371-CA,5-14635428-14635437-CA,5-14635460-14635473-CA,5-14635494-14635503-CA;MOTIFS=CA,AAACCACCACAGCACACACACCCCTATGTAAT;STRUC=<VC191729>	HPRC,HGSVC,1KG-ONT	No	0.002	No	NA,NA	NA	NA
chr5:14634781	166885	INS	224	0.9389	0.2173	15	NA	NA	NA	NA	NA	NA	NA	NA	NA	No	ID=5-14634098-14634631-AAACCACCACAGCACACACACCCCTATGTAAT,5-14634110-14634119-CA,5-14634142-14634151-CA,5-14634174-14634183-CA,5-14634206-14634215-CA,5-14634238-14634247-CA,5-14634270-14634279-CA,5-14634302-14634311-CA,5-14634334-14634343-CA,5-14634366-14634375-CA,5-14634398-14634407-CA,5-14634430-14634439-CA,5-14634462-14634471-CA,5-14634494-14634503-CA,5-14634526-14634535-CA,5-14634558-14634567-CA,5-14634590-14634599-CA,5-14634622-14634633-CA,5-14634656-14634665-CA,5-14634686-14634695-CA,5-14634716-14634727-CA,5-14634750-14634759-CA,5-14634782-14634791-CA,5-14634846-14634855-CA,5-14634878-14634889-CA,5-14634912-14634921-CA,5-14634942-14634951-CA,5-14634974-14634985-CA,5-14635008-14635017-CA,5-14635068-14635077-CA,5-14635100-14635111-CA,5-14635134-14635143-CA,5-14635166-14635177-CA,5-14635200-14635209-CA,5-14635230-14635239-CA,5-14635262-14635273-CA,5-14635326-14635337-CA,5-14635358-14635371-CA,5-14635428-14635437-CA,5-14635460-14635473-CA,5-14635494-14635503-CA;MOTIFS=CA,AAACCACCACAGCACACACACCCCTATGTAAT;STRUC=<VC191729>	HPRC,HGSVC	No	0.002	No	NA,NA	NA	NA
chr5:14634781	166884	INS	351	0.873	0.4622	5	NA	NA	NA	NA	NA	NA	NA	NA	NA	No	ID=5-14634098-14634631-AAACCACCACAGCACACACACCCCTATGTAAT,5-14634110-14634119-CA,5-14634142-14634151-CA,5-14634174-14634183-CA,5-14634206-14634215-CA,5-14634238-14634247-CA,5-14634270-14634279-CA,5-14634302-14634311-CA,5-14634334-14634343-CA,5-14634366-14634375-CA,5-14634398-14634407-CA,5-14634430-14634439-CA,5-14634462-14634471-CA,5-14634494-14634503-CA,5-14634526-14634535-CA,5-14634558-14634567-CA,5-14634590-14634599-CA,5-14634622-14634633-CA,5-14634656-14634665-CA,5-14634686-14634695-CA,5-14634716-14634727-CA,5-14634750-14634759-CA,5-14634782-14634791-CA,5-14634846-14634855-CA,5-14634878-14634889-CA,5-14634912-14634921-CA,5-14634942-14634951-CA,5-14634974-14634985-CA,5-14635008-14635017-CA,5-14635068-14635077-CA,5-14635100-14635111-CA,5-14635134-14635143-CA,5-14635166-14635177-CA,5-14635200-14635209-CA,5-14635230-14635239-CA,5-14635262-14635273-CA,5-14635326-14635337-CA,5-14635358-14635371-CA,5-14635428-14635437-CA,5-14635460-14635473-CA,5-14635494-14635503-CA;MOTIFS=CA,AAACCACCACAGCACACACACCCCTATGTAAT;STRUC=<VC191729>	HPRC,HGSVC	No	0.002	No	NA,NA	NA	NA
chr5:14634781	166883	INS	768	0.8939	0.3882	16	NA	NA	NA	NA	NA	NA	NA	NA	NA	No	ID=5-14634098-14634631-AAACCACCACAGCACACACACCCCTATGTAAT,5-14634110-14634119-CA,5-14634142-14634151-CA,5-14634174-14634183-CA,5-14634206-14634215-CA,5-14634238-14634247-CA,5-14634270-14634279-CA,5-14634302-14634311-CA,5-14634334-14634343-CA,5-14634366-14634375-CA,5-14634398-14634407-CA,5-14634430-14634439-CA,5-14634462-14634471-CA,5-14634494-14634503-CA,5-14634526-14634535-CA,5-14634558-14634567-CA,5-14634590-14634599-CA,5-14634622-14634633-CA,5-14634656-14634665-CA,5-14634686-14634695-CA,5-14634716-14634727-CA,5-14634750-14634759-CA,5-14634782-14634791-CA,5-14634846-14634855-CA,5-14634878-14634889-CA,5-14634912-14634921-CA,5-14634942-14634951-CA,5-14634974-14634985-CA,5-14635008-14635017-CA,5-14635068-14635077-CA,5-14635100-14635111-CA,5-14635134-14635143-CA,5-14635166-14635177-CA,5-14635200-14635209-CA,5-14635230-14635239-CA,5-14635262-14635273-CA,5-14635326-14635337-CA,5-14635358-14635371-CA,5-14635428-14635437-CA,5-14635460-14635473-CA,5-14635494-14635503-CA;MOTIFS=CA,AAACCACCACAGCACACACACCCCTATGTAAT;STRUC=<VC191729>	HPRC,HGSVC	Yes	0.002	Yes	NA,NA	NA	NA
chr5:14634792	166887	INS	60	0.9171	0.3194	12	NA	NA	NA	NA	NA	NA	NA	NA	NA	No	ID=5-14634098-14634631-AAACCACCACAGCACACACACCCCTATGTAAT,5-14634110-14634119-CA,5-14634142-14634151-CA,5-14634174-14634183-CA,5-14634206-14634215-CA,5-14634238-14634247-CA,5-14634270-14634279-CA,5-14634302-14634311-CA,5-14634334-14634343-CA,5-14634366-14634375-CA,5-14634398-14634407-CA,5-14634430-14634439-CA,5-14634462-14634471-CA,5-14634494-14634503-CA,5-14634526-14634535-CA,5-14634558-14634567-CA,5-14634590-14634599-CA,5-14634622-14634633-CA,5-14634656-14634665-CA,5-14634686-14634695-CA,5-14634716-14634727-CA,5-14634750-14634759-CA,5-14634782-14634791-CA,5-14634846-14634855-CA,5-14634878-14634889-CA,5-14634912-14634921-CA,5-14634942-14634951-CA,5-14634974-14634985-CA,5-14635008-14635017-CA,5-14635068-14635077-CA,5-14635100-14635111-CA,5-14635134-14635143-CA,5-14635166-14635177-CA,5-14635200-14635209-CA,5-14635230-14635239-CA,5-14635262-14635273-CA,5-14635326-14635337-CA,5-14635358-14635371-CA,5-14635428-14635437-CA,5-14635460-14635473-CA,5-14635494-14635503-CA;MOTIFS=CA,AAACCACCACAGCACACACACCCCTATGTAAT;STRUC=<VC191729>	HPRC,HGSVC	No	0.002	Yes	NA,NA	NA	NA
chr5:14634814	166888	INS	322	0.8933	0.3895	8	NA	NA	NA	NA	NA	NA	NA	NA	NA	No	ID=5-14634098-14634631-AAACCACCACAGCACACACACCCCTATGTAAT,5-14634110-14634119-CA,5-14634142-14634151-CA,5-14634174-14634183-CA,5-14634206-14634215-CA,5-14634238-14634247-CA,5-14634270-14634279-CA,5-14634302-14634311-CA,5-14634334-14634343-CA,5-14634366-14634375-CA,5-14634398-14634407-CA,5-14634430-14634439-CA,5-14634462-14634471-CA,5-14634494-14634503-CA,5-14634526-14634535-CA,5-14634558-14634567-CA,5-14634590-14634599-CA,5-14634622-14634633-CA,5-14634656-14634665-CA,5-14634686-14634695-CA,5-14634716-14634727-CA,5-14634750-14634759-CA,5-14634782-14634791-CA,5-14634846-14634855-CA,5-14634878-14634889-CA,5-14634912-14634921-CA,5-14634942-14634951-CA,5-14634974-14634985-CA,5-14635008-14635017-CA,5-14635068-14635077-CA,5-14635100-14635111-CA,5-14635134-14635143-CA,5-14635166-14635177-CA,5-14635200-14635209-CA,5-14635230-14635239-CA,5-14635262-14635273-CA,5-14635326-14635337-CA,5-14635358-14635371-CA,5-14635428-14635437-CA,5-14635460-14635473-CA,5-14635494-14635503-CA;MOTIFS=CA,AAACCACCACAGCACACACACCCCTATGTAAT;STRUC=<VC191729>	HPRC,HGSVC	No	0.44	Yes	NA,NA	NA	NA
chr5:14634814	166889	INS	62	0.8319	0.6277	10	NA	NA	NA	NA	NA	NA	NA	NA	NA	No	ID=5-14634098-14634631-AAACCACCACAGCACACACACCCCTATGTAAT,5-14634110-14634119-CA,5-14634142-14634151-CA,5-14634174-14634183-CA,5-14634206-14634215-CA,5-14634238-14634247-CA,5-14634270-14634279-CA,5-14634302-14634311-CA,5-14634334-14634343-CA,5-14634366-14634375-CA,5-14634398-14634407-CA,5-14634430-14634439-CA,5-14634462-14634471-CA,5-14634494-14634503-CA,5-14634526-14634535-CA,5-14634558-14634567-CA,5-14634590-14634599-CA,5-14634622-14634633-CA,5-14634656-14634665-CA,5-14634686-14634695-CA,5-14634716-14634727-CA,5-14634750-14634759-CA,5-14634782-14634791-CA,5-14634846-14634855-CA,5-14634878-14634889-CA,5-14634912-14634921-CA,5-14634942-14634951-CA,5-14634974-14634985-CA,5-14635008-14635017-CA,5-14635068-14635077-CA,5-14635100-14635111-CA,5-14635134-14635143-CA,5-14635166-14635177-CA,5-14635200-14635209-CA,5-14635230-14635239-CA,5-14635262-14635273-CA,5-14635326-14635337-CA,5-14635358-14635371-CA,5-14635428-14635437-CA,5-14635460-14635473-CA,5-14635494-14635503-CA;MOTIFS=CA,AAACCACCACAGCACACACACCCCTATGTAAT;STRUC=<VC191729>	HPRC,HGSVC	No	0.44	Yes	NA,NA	NA	NA
chr5:14634820	166890	DEL	288	0.832	0.611	2	NA	NA	NA	NA	NA	NA	NA	NA	NA	No	ID=5-14634098-14634631-AAACCACCACAGCACACACACCCCTATGTAAT,5-14634110-14634119-CA,5-14634142-14634151-CA,5-14634174-14634183-CA,5-14634206-14634215-CA,5-14634238-14634247-CA,5-14634270-14634279-CA,5-14634302-14634311-CA,5-14634334-14634343-CA,5-14634366-14634375-CA,5-14634398-14634407-CA,5-14634430-14634439-CA,5-14634462-14634471-CA,5-14634494-14634503-CA,5-14634526-14634535-CA,5-14634558-14634567-CA,5-14634590-14634599-CA,5-14634622-14634633-CA,5-14634656-14634665-CA,5-14634686-14634695-CA,5-14634716-14634727-CA,5-14634750-14634759-CA,5-14634782-14634791-CA,5-14634846-14634855-CA,5-14634878-14634889-CA,5-14634912-14634921-CA,5-14634942-14634951-CA,5-14634974-14634985-CA,5-14635008-14635017-CA,5-14635068-14635077-CA,5-14635100-14635111-CA,5-14635134-14635143-CA,5-14635166-14635177-CA,5-14635200-14635209-CA,5-14635230-14635239-CA,5-14635262-14635273-CA,5-14635326-14635337-CA,5-14635358-14635371-CA,5-14635428-14635437-CA,5-14635460-14635473-CA,5-14635494-14635503-CA;MOTIFS=CA,AAACCACCACAGCACACACACCCCTATGTAAT;STRUC=<VC191729>	HPRC,HGSVC,1KG-ONT	No	4.023	No	NA,NA	NA	NA
chr5:14634856	166892	INS	1080	0.8343	0.6139	35	NA	NA	NA	NA	NA	NA	NA	NA	NA	No	ID=5-14634098-14634631-AAACCACCACAGCACACACACCCCTATGTAAT,5-14634110-14634119-CA,5-14634142-14634151-CA,5-14634174-14634183-CA,5-14634206-14634215-CA,5-14634238-14634247-CA,5-14634270-14634279-CA,5-14634302-14634311-CA,5-14634334-14634343-CA,5-14634366-14634375-CA,5-14634398-14634407-CA,5-14634430-14634439-CA,5-14634462-14634471-CA,5-14634494-14634503-CA,5-14634526-14634535-CA,5-14634558-14634567-CA,5-14634590-14634599-CA,5-14634622-14634633-CA,5-14634656-14634665-CA,5-14634686-14634695-CA,5-14634716-14634727-CA,5-14634750-14634759-CA,5-14634782-14634791-CA,5-14634846-14634855-CA,5-14634878-14634889-CA,5-14634912-14634921-CA,5-14634942-14634951-CA,5-14634974-14634985-CA,5-14635008-14635017-CA,5-14635068-14635077-CA,5-14635100-14635111-CA,5-14635134-14635143-CA,5-14635166-14635177-CA,5-14635200-14635209-CA,5-14635230-14635239-CA,5-14635262-14635273-CA,5-14635326-14635337-CA,5-14635358-14635371-CA,5-14635428-14635437-CA,5-14635460-14635473-CA,5-14635494-14635503-CA;MOTIFS=CA,AAACCACCACAGCACACACACCCCTATGTAAT;STRUC=<VC191729>	HPRC,HGSVC	Yes	0.44	Yes	NA,NA	NA	NA
chr5:14634856	166891	INS	1803	0.8382	0.5962	31	NA	NA	NA	NA	NA	NA	NA	NA	NA	No	ID=5-14634098-14634631-AAACCACCACAGCACACACACCCCTATGTAAT,5-14634110-14634119-CA,5-14634142-14634151-CA,5-14634174-14634183-CA,5-14634206-14634215-CA,5-14634238-14634247-CA,5-14634270-14634279-CA,5-14634302-14634311-CA,5-14634334-14634343-CA,5-14634366-14634375-CA,5-14634398-14634407-CA,5-14634430-14634439-CA,5-14634462-14634471-CA,5-14634494-14634503-CA,5-14634526-14634535-CA,5-14634558-14634567-CA,5-14634590-14634599-CA,5-14634622-14634633-CA,5-14634656-14634665-CA,5-14634686-14634695-CA,5-14634716-14634727-CA,5-14634750-14634759-CA,5-14634782-14634791-CA,5-14634846-14634855-CA,5-14634878-14634889-CA,5-14634912-14634921-CA,5-14634942-14634951-CA,5-14634974-14634985-CA,5-14635008-14635017-CA,5-14635068-14635077-CA,5-14635100-14635111-CA,5-14635134-14635143-CA,5-14635166-14635177-CA,5-14635200-14635209-CA,5-14635230-14635239-CA,5-14635262-14635273-CA,5-14635326-14635337-CA,5-14635358-14635371-CA,5-14635428-14635437-CA,5-14635460-14635473-CA,5-14635494-14635503-CA;MOTIFS=CA,AAACCACCACAGCACACACACCCCTATGTAAT;STRUC=<VC191729>	HPRC,HGSVC,1KG-ONT	Yes	0.44	Yes	NA,NA	NA	NA
chr5:14634879	166893	DEL	188	0.8593	0.5788	3	NA	NA	NA	NA	NA	NA	NA	NA	NA	No	ID=5-14634098-14634631-AAACCACCACAGCACACACACCCCTATGTAAT,5-14634110-14634119-CA,5-14634142-14634151-CA,5-14634174-14634183-CA,5-14634206-14634215-CA,5-14634238-14634247-CA,5-14634270-14634279-CA,5-14634302-14634311-CA,5-14634334-14634343-CA,5-14634366-14634375-CA,5-14634398-14634407-CA,5-14634430-14634439-CA,5-14634462-14634471-CA,5-14634494-14634503-CA,5-14634526-14634535-CA,5-14634558-14634567-CA,5-14634590-14634599-CA,5-14634622-14634633-CA,5-14634656-14634665-CA,5-14634686-14634695-CA,5-14634716-14634727-CA,5-14634750-14634759-CA,5-14634782-14634791-CA,5-14634846-14634855-CA,5-14634878-14634889-CA,5-14634912-14634921-CA,5-14634942-14634951-CA,5-14634974-14634985-CA,5-14635008-14635017-CA,5-14635068-14635077-CA,5-14635100-14635111-CA,5-14635134-14635143-CA,5-14635166-14635177-CA,5-14635200-14635209-CA,5-14635230-14635239-CA,5-14635262-14635273-CA,5-14635326-14635337-CA,5-14635358-14635371-CA,5-14635428-14635437-CA,5-14635460-14635473-CA,5-14635494-14635503-CA;MOTIFS=CA,AAACCACCACAGCACACACACCCCTATGTAAT;STRUC=<VC191729>	HGSVC	No	4.798	No	NA,NA	NA	NA
chr5:14634880	166894	INS	4518	0.8712	0.4693	15	NA	NA	NA	NA	NA	NA	NA	NA	NA	No	ID=5-14634098-14634631-AAACCACCACAGCACACACACCCCTATGTAAT,5-14634110-14634119-CA,5-14634142-14634151-CA,5-14634174-14634183-CA,5-14634206-14634215-CA,5-14634238-14634247-CA,5-14634270-14634279-CA,5-14634302-14634311-CA,5-14634334-14634343-CA,5-14634366-14634375-CA,5-14634398-14634407-CA,5-14634430-14634439-CA,5-14634462-14634471-CA,5-14634494-14634503-CA,5-14634526-14634535-CA,5-14634558-14634567-CA,5-14634590-14634599-CA,5-14634622-14634633-CA,5-14634656-14634665-CA,5-14634686-14634695-CA,5-14634716-14634727-CA,5-14634750-14634759-CA,5-14634782-14634791-CA,5-14634846-14634855-CA,5-14634878-14634889-CA,5-14634912-14634921-CA,5-14634942-14634951-CA,5-14634974-14634985-CA,5-14635008-14635017-CA,5-14635068-14635077-CA,5-14635100-14635111-CA,5-14635134-14635143-CA,5-14635166-14635177-CA,5-14635200-14635209-CA,5-14635230-14635239-CA,5-14635262-14635273-CA,5-14635326-14635337-CA,5-14635358-14635371-CA,5-14635428-14635437-CA,5-14635460-14635473-CA,5-14635494-14635503-CA;MOTIFS=CA,AAACCACCACAGCACACACACCCCTATGTAAT;STRUC=<VC191729>	HPRC,HGSVC,1KG-ONT	No	0.44	Yes	NA,NA	NA	NA
chr5:14634916	166897	DEL	92	0.8275	0.6409	32	NA	NA	NA	NA	NA	NA	NA	NA	NA	No	ID=5-14634098-14634631-AAACCACCACAGCACACACACCCCTATGTAAT,5-14634110-14634119-CA,5-14634142-14634151-CA,5-14634174-14634183-CA,5-14634206-14634215-CA,5-14634238-14634247-CA,5-14634270-14634279-CA,5-14634302-14634311-CA,5-14634334-14634343-CA,5-14634366-14634375-CA,5-14634398-14634407-CA,5-14634430-14634439-CA,5-14634462-14634471-CA,5-14634494-14634503-CA,5-14634526-14634535-CA,5-14634558-14634567-CA,5-14634590-14634599-CA,5-14634622-14634633-CA,5-14634656-14634665-CA,5-14634686-14634695-CA,5-14634716-14634727-CA,5-14634750-14634759-CA,5-14634782-14634791-CA,5-14634846-14634855-CA,5-14634878-14634889-CA,5-14634912-14634921-CA,5-14634942-14634951-CA,5-14634974-14634985-CA,5-14635008-14635017-CA,5-14635068-14635077-CA,5-14635100-14635111-CA,5-14635134-14635143-CA,5-14635166-14635177-CA,5-14635200-14635209-CA,5-14635230-14635239-CA,5-14635262-14635273-CA,5-14635326-14635337-CA,5-14635358-14635371-CA,5-14635428-14635437-CA,5-14635460-14635473-CA,5-14635494-14635503-CA;MOTIFS=CA,AAACCACCACAGCACACACACCCCTATGTAAT;STRUC=<VC191729>	HPRC,HGSVC	No	4.297	No	NA,NA	NA	NA
chr5:14634920	166899	INS	1210	0.8556	0.5568	48	NA	NA	NA	NA	NA	NA	NA	NA	NA	No	ID=5-14634098-14634631-AAACCACCACAGCACACACACCCCTATGTAAT,5-14634110-14634119-CA,5-14634142-14634151-CA,5-14634174-14634183-CA,5-14634206-14634215-CA,5-14634238-14634247-CA,5-14634270-14634279-CA,5-14634302-14634311-CA,5-14634334-14634343-CA,5-14634366-14634375-CA,5-14634398-14634407-CA,5-14634430-14634439-CA,5-14634462-14634471-CA,5-14634494-14634503-CA,5-14634526-14634535-CA,5-14634558-14634567-CA,5-14634590-14634599-CA,5-14634622-14634633-CA,5-14634656-14634665-CA,5-14634686-14634695-CA,5-14634716-14634727-CA,5-14634750-14634759-CA,5-14634782-14634791-CA,5-14634846-14634855-CA,5-14634878-14634889-CA,5-14634912-14634921-CA,5-14634942-14634951-CA,5-14634974-14634985-CA,5-14635008-14635017-CA,5-14635068-14635077-CA,5-14635100-14635111-CA,5-14635134-14635143-CA,5-14635166-14635177-CA,5-14635200-14635209-CA,5-14635230-14635239-CA,5-14635262-14635273-CA,5-14635326-14635337-CA,5-14635358-14635371-CA,5-14635428-14635437-CA,5-14635460-14635473-CA,5-14635494-14635503-CA;MOTIFS=CA,AAACCACCACAGCACACACACCCCTATGTAAT;STRUC=<VC191729>	HPRC,HGSVC	Yes	0.44	Yes	NA,NA	NA	NA
chr5:14634920	166903	INS	2146	0.8722	0.5572	27	NA	NA	NA	NA	NA	NA	NA	NA	NA	No	ID=5-14634098-14634631-AAACCACCACAGCACACACACCCCTATGTAAT,5-14634110-14634119-CA,5-14634142-14634151-CA,5-14634174-14634183-CA,5-14634206-14634215-CA,5-14634238-14634247-CA,5-14634270-14634279-CA,5-14634302-14634311-CA,5-14634334-14634343-CA,5-14634366-14634375-CA,5-14634398-14634407-CA,5-14634430-14634439-CA,5-14634462-14634471-CA,5-14634494-14634503-CA,5-14634526-14634535-CA,5-14634558-14634567-CA,5-14634590-14634599-CA,5-14634622-14634633-CA,5-14634656-14634665-CA,5-14634686-14634695-CA,5-14634716-14634727-CA,5-14634750-14634759-CA,5-14634782-14634791-CA,5-14634846-14634855-CA,5-14634878-14634889-CA,5-14634912-14634921-CA,5-14634942-14634951-CA,5-14634974-14634985-CA,5-14635008-14635017-CA,5-14635068-14635077-CA,5-14635100-14635111-CA,5-14635134-14635143-CA,5-14635166-14635177-CA,5-14635200-14635209-CA,5-14635230-14635239-CA,5-14635262-14635273-CA,5-14635326-14635337-CA,5-14635358-14635371-CA,5-14635428-14635437-CA,5-14635460-14635473-CA,5-14635494-14635503-CA;MOTIFS=CA,AAACCACCACAGCACACACACCCCTATGTAAT;STRUC=<VC191729>	HPRC,HGSVC,1KG-ONT	No	0.44	Yes	NA,NA	NA	NA
chr5:14634920	166902	INS	5409	0.8921	0.3957	16	NA	NA	NA	NA	NA	NA	NA	NA	NA	No	ID=5-14634098-14634631-AAACCACCACAGCACACACACCCCTATGTAAT,5-14634110-14634119-CA,5-14634142-14634151-CA,5-14634174-14634183-CA,5-14634206-14634215-CA,5-14634238-14634247-CA,5-14634270-14634279-CA,5-14634302-14634311-CA,5-14634334-14634343-CA,5-14634366-14634375-CA,5-14634398-14634407-CA,5-14634430-14634439-CA,5-14634462-14634471-CA,5-14634494-14634503-CA,5-14634526-14634535-CA,5-14634558-14634567-CA,5-14634590-14634599-CA,5-14634622-14634633-CA,5-14634656-14634665-CA,5-14634686-14634695-CA,5-14634716-14634727-CA,5-14634750-14634759-CA,5-14634782-14634791-CA,5-14634846-14634855-CA,5-14634878-14634889-CA,5-14634912-14634921-CA,5-14634942-14634951-CA,5-14634974-14634985-CA,5-14635008-14635017-CA,5-14635068-14635077-CA,5-14635100-14635111-CA,5-14635134-14635143-CA,5-14635166-14635177-CA,5-14635200-14635209-CA,5-14635230-14635239-CA,5-14635262-14635273-CA,5-14635326-14635337-CA,5-14635358-14635371-CA,5-14635428-14635437-CA,5-14635460-14635473-CA,5-14635494-14635503-CA;MOTIFS=CA,AAACCACCACAGCACACACACCCCTATGTAAT;STRUC=<VC191729>	HPRC,HGSVC,1KG-ONT	No	0.44	No	NA,NA	NA	NA
chr5:14634920	166901	INS	100	0.8301	0.6327	3	NA	NA	NA	NA	NA	NA	NA	NA	NA	No	ID=5-14634098-14634631-AAACCACCACAGCACACACACCCCTATGTAAT,5-14634110-14634119-CA,5-14634142-14634151-CA,5-14634174-14634183-CA,5-14634206-14634215-CA,5-14634238-14634247-CA,5-14634270-14634279-CA,5-14634302-14634311-CA,5-14634334-14634343-CA,5-14634366-14634375-CA,5-14634398-14634407-CA,5-14634430-14634439-CA,5-14634462-14634471-CA,5-14634494-14634503-CA,5-14634526-14634535-CA,5-14634558-14634567-CA,5-14634590-14634599-CA,5-14634622-14634633-CA,5-14634656-14634665-CA,5-14634686-14634695-CA,5-14634716-14634727-CA,5-14634750-14634759-CA,5-14634782-14634791-CA,5-14634846-14634855-CA,5-14634878-14634889-CA,5-14634912-14634921-CA,5-14634942-14634951-CA,5-14634974-14634985-CA,5-14635008-14635017-CA,5-14635068-14635077-CA,5-14635100-14635111-CA,5-14635134-14635143-CA,5-14635166-14635177-CA,5-14635200-14635209-CA,5-14635230-14635239-CA,5-14635262-14635273-CA,5-14635326-14635337-CA,5-14635358-14635371-CA,5-14635428-14635437-CA,5-14635460-14635473-CA,5-14635494-14635503-CA;MOTIFS=CA,AAACCACCACAGCACACACACCCCTATGTAAT;STRUC=<VC191729>	HPRC,HGSVC	No	0.44	Yes	NA,NA	NA	NA
chr5:14634920	166900	INS	5771	0.8605	0.5112	11	NA	NA	NA	NA	NA	NA	NA	NA	NA	No	ID=5-14634098-14634631-AAACCACCACAGCACACACACCCCTATGTAAT,5-14634110-14634119-CA,5-14634142-14634151-CA,5-14634174-14634183-CA,5-14634206-14634215-CA,5-14634238-14634247-CA,5-14634270-14634279-CA,5-14634302-14634311-CA,5-14634334-14634343-CA,5-14634366-14634375-CA,5-14634398-14634407-CA,5-14634430-14634439-CA,5-14634462-14634471-CA,5-14634494-14634503-CA,5-14634526-14634535-CA,5-14634558-14634567-CA,5-14634590-14634599-CA,5-14634622-14634633-CA,5-14634656-14634665-CA,5-14634686-14634695-CA,5-14634716-14634727-CA,5-14634750-14634759-CA,5-14634782-14634791-CA,5-14634846-14634855-CA,5-14634878-14634889-CA,5-14634912-14634921-CA,5-14634942-14634951-CA,5-14634974-14634985-CA,5-14635008-14635017-CA,5-14635068-14635077-CA,5-14635100-14635111-CA,5-14635134-14635143-CA,5-14635166-14635177-CA,5-14635200-14635209-CA,5-14635230-14635239-CA,5-14635262-14635273-CA,5-14635326-14635337-CA,5-14635358-14635371-CA,5-14635428-14635437-CA,5-14635460-14635473-CA,5-14635494-14635503-CA;MOTIFS=CA,AAACCACCACAGCACACACACCCCTATGTAAT;STRUC=<VC191729>	HPRC,HGSVC	No	0.44	Yes	NA,NA	NA	NA
chr5:14634920	166898	INS	484	0.8425	0.6294	16	NA	NA	NA	NA	NA	NA	NA	NA	NA	No	ID=5-14634098-14634631-AAACCACCACAGCACACACACCCCTATGTAAT,5-14634110-14634119-CA,5-14634142-14634151-CA,5-14634174-14634183-CA,5-14634206-14634215-CA,5-14634238-14634247-CA,5-14634270-14634279-CA,5-14634302-14634311-CA,5-14634334-14634343-CA,5-14634366-14634375-CA,5-14634398-14634407-CA,5-14634430-14634439-CA,5-14634462-14634471-CA,5-14634494-14634503-CA,5-14634526-14634535-CA,5-14634558-14634567-CA,5-14634590-14634599-CA,5-14634622-14634633-CA,5-14634656-14634665-CA,5-14634686-14634695-CA,5-14634716-14634727-CA,5-14634750-14634759-CA,5-14634782-14634791-CA,5-14634846-14634855-CA,5-14634878-14634889-CA,5-14634912-14634921-CA,5-14634942-14634951-CA,5-14634974-14634985-CA,5-14635008-14635017-CA,5-14635068-14635077-CA,5-14635100-14635111-CA,5-14635134-14635143-CA,5-14635166-14635177-CA,5-14635200-14635209-CA,5-14635230-14635239-CA,5-14635262-14635273-CA,5-14635326-14635337-CA,5-14635358-14635371-CA,5-14635428-14635437-CA,5-14635460-14635473-CA,5-14635494-14635503-CA;MOTIFS=CA,AAACCACCACAGCACACACACCCCTATGTAAT;STRUC=<VC191729>	HPRC,HGSVC	No	0.44	Yes	NA,NA	NA	NA
chr5:14634935	166904	INS	443	0.8144	0.6664	4	NA	NA	NA	NA	NA	NA	NA	NA	NA	No	ID=5-14634098-14634631-AAACCACCACAGCACACACACCCCTATGTAAT,5-14634110-14634119-CA,5-14634142-14634151-CA,5-14634174-14634183-CA,5-14634206-14634215-CA,5-14634238-14634247-CA,5-14634270-14634279-CA,5-14634302-14634311-CA,5-14634334-14634343-CA,5-14634366-14634375-CA,5-14634398-14634407-CA,5-14634430-14634439-CA,5-14634462-14634471-CA,5-14634494-14634503-CA,5-14634526-14634535-CA,5-14634558-14634567-CA,5-14634590-14634599-CA,5-14634622-14634633-CA,5-14634656-14634665-CA,5-14634686-14634695-CA,5-14634716-14634727-CA,5-14634750-14634759-CA,5-14634782-14634791-CA,5-14634846-14634855-CA,5-14634878-14634889-CA,5-14634912-14634921-CA,5-14634942-14634951-CA,5-14634974-14634985-CA,5-14635008-14635017-CA,5-14635068-14635077-CA,5-14635100-14635111-CA,5-14635134-14635143-CA,5-14635166-14635177-CA,5-14635200-14635209-CA,5-14635230-14635239-CA,5-14635262-14635273-CA,5-14635326-14635337-CA,5-14635358-14635371-CA,5-14635428-14635437-CA,5-14635460-14635473-CA,5-14635494-14635503-CA;MOTIFS=CA,AAACCACCACAGCACACACACCCCTATGTAAT;STRUC=<VC191729>	HPRC,HGSVC	No	3.239	Yes	NA,NA	NA	NA
chr5:14634936	166907	INS	156	0.8584	0.5119	9	NA	NA	NA	NA	NA	NA	NA	NA	NA	No	ID=5-14634098-14634631-AAACCACCACAGCACACACACCCCTATGTAAT,5-14634110-14634119-CA,5-14634142-14634151-CA,5-14634174-14634183-CA,5-14634206-14634215-CA,5-14634238-14634247-CA,5-14634270-14634279-CA,5-14634302-14634311-CA,5-14634334-14634343-CA,5-14634366-14634375-CA,5-14634398-14634407-CA,5-14634430-14634439-CA,5-14634462-14634471-CA,5-14634494-14634503-CA,5-14634526-14634535-CA,5-14634558-14634567-CA,5-14634590-14634599-CA,5-14634622-14634633-CA,5-14634656-14634665-CA,5-14634686-14634695-CA,5-14634716-14634727-CA,5-14634750-14634759-CA,5-14634782-14634791-CA,5-14634846-14634855-CA,5-14634878-14634889-CA,5-14634912-14634921-CA,5-14634942-14634951-CA,5-14634974-14634985-CA,5-14635008-14635017-CA,5-14635068-14635077-CA,5-14635100-14635111-CA,5-14635134-14635143-CA,5-14635166-14635177-CA,5-14635200-14635209-CA,5-14635230-14635239-CA,5-14635262-14635273-CA,5-14635326-14635337-CA,5-14635358-14635371-CA,5-14635428-14635437-CA,5-14635460-14635473-CA,5-14635494-14635503-CA;MOTIFS=CA,AAACCACCACAGCACACACACCCCTATGTAAT;STRUC=<VC191729>	HPRC,HGSVC,1KG-ONT	No	0.44	No	NA,NA	NA	NA
chr5:14634936	166906	INS	60	0.8755	0.4694	7	NA	NA	NA	NA	NA	NA	NA	NA	NA	No	ID=5-14634098-14634631-AAACCACCACAGCACACACACCCCTATGTAAT,5-14634110-14634119-CA,5-14634142-14634151-CA,5-14634174-14634183-CA,5-14634206-14634215-CA,5-14634238-14634247-CA,5-14634270-14634279-CA,5-14634302-14634311-CA,5-14634334-14634343-CA,5-14634366-14634375-CA,5-14634398-14634407-CA,5-14634430-14634439-CA,5-14634462-14634471-CA,5-14634494-14634503-CA,5-14634526-14634535-CA,5-14634558-14634567-CA,5-14634590-14634599-CA,5-14634622-14634633-CA,5-14634656-14634665-CA,5-14634686-14634695-CA,5-14634716-14634727-CA,5-14634750-14634759-CA,5-14634782-14634791-CA,5-14634846-14634855-CA,5-14634878-14634889-CA,5-14634912-14634921-CA,5-14634942-14634951-CA,5-14634974-14634985-CA,5-14635008-14635017-CA,5-14635068-14635077-CA,5-14635100-14635111-CA,5-14635134-14635143-CA,5-14635166-14635177-CA,5-14635200-14635209-CA,5-14635230-14635239-CA,5-14635262-14635273-CA,5-14635326-14635337-CA,5-14635358-14635371-CA,5-14635428-14635437-CA,5-14635460-14635473-CA,5-14635494-14635503-CA;MOTIFS=CA,AAACCACCACAGCACACACACCCCTATGTAAT;STRUC=<VC191729>	HPRC,HGSVC	No	0.44	No	NA,NA	NA	NA
chr5:14634936	166905	INS	64	0.8418	0.5742	2	NA	NA	NA	NA	NA	NA	NA	NA	NA	No	ID=5-14634098-14634631-AAACCACCACAGCACACACACCCCTATGTAAT,5-14634110-14634119-CA,5-14634142-14634151-CA,5-14634174-14634183-CA,5-14634206-14634215-CA,5-14634238-14634247-CA,5-14634270-14634279-CA,5-14634302-14634311-CA,5-14634334-14634343-CA,5-14634366-14634375-CA,5-14634398-14634407-CA,5-14634430-14634439-CA,5-14634462-14634471-CA,5-14634494-14634503-CA,5-14634526-14634535-CA,5-14634558-14634567-CA,5-14634590-14634599-CA,5-14634622-14634633-CA,5-14634656-14634665-CA,5-14634686-14634695-CA,5-14634716-14634727-CA,5-14634750-14634759-CA,5-14634782-14634791-CA,5-14634846-14634855-CA,5-14634878-14634889-CA,5-14634912-14634921-CA,5-14634942-14634951-CA,5-14634974-14634985-CA,5-14635008-14635017-CA,5-14635068-14635077-CA,5-14635100-14635111-CA,5-14635134-14635143-CA,5-14635166-14635177-CA,5-14635200-14635209-CA,5-14635230-14635239-CA,5-14635262-14635273-CA,5-14635326-14635337-CA,5-14635358-14635371-CA,5-14635428-14635437-CA,5-14635460-14635473-CA,5-14635494-14635503-CA;MOTIFS=CA,AAACCACCACAGCACACACACCCCTATGTAAT;STRUC=<VC191729>	HPRC,HGSVC	No	0.44	No	NA,NA	NA	NA
chr5:14634950	166910	DEL	128	0.8215	0.6363	7	NA	NA	NA	NA	NA	NA	NA	NA	NA	No	ID=5-14634098-14634631-AAACCACCACAGCACACACACCCCTATGTAAT,5-14634110-14634119-CA,5-14634142-14634151-CA,5-14634174-14634183-CA,5-14634206-14634215-CA,5-14634238-14634247-CA,5-14634270-14634279-CA,5-14634302-14634311-CA,5-14634334-14634343-CA,5-14634366-14634375-CA,5-14634398-14634407-CA,5-14634430-14634439-CA,5-14634462-14634471-CA,5-14634494-14634503-CA,5-14634526-14634535-CA,5-14634558-14634567-CA,5-14634590-14634599-CA,5-14634622-14634633-CA,5-14634656-14634665-CA,5-14634686-14634695-CA,5-14634716-14634727-CA,5-14634750-14634759-CA,5-14634782-14634791-CA,5-14634846-14634855-CA,5-14634878-14634889-CA,5-14634912-14634921-CA,5-14634942-14634951-CA,5-14634974-14634985-CA,5-14635008-14635017-CA,5-14635068-14635077-CA,5-14635100-14635111-CA,5-14635134-14635143-CA,5-14635166-14635177-CA,5-14635200-14635209-CA,5-14635230-14635239-CA,5-14635262-14635273-CA,5-14635326-14635337-CA,5-14635358-14635371-CA,5-14635428-14635437-CA,5-14635460-14635473-CA,5-14635494-14635503-CA;MOTIFS=CA,AAACCACCACAGCACACACACCCCTATGTAAT;STRUC=<VC191729>	HPRC,HGSVC	No	4.742	No	NA,NA	NA	NA
chr5:14634952	166911	INS	64	0.8232	0.6633	12	NA	NA	NA	NA	NA	NA	NA	NA	NA	No	ID=5-14634098-14634631-AAACCACCACAGCACACACACCCCTATGTAAT,5-14634110-14634119-CA,5-14634142-14634151-CA,5-14634174-14634183-CA,5-14634206-14634215-CA,5-14634238-14634247-CA,5-14634270-14634279-CA,5-14634302-14634311-CA,5-14634334-14634343-CA,5-14634366-14634375-CA,5-14634398-14634407-CA,5-14634430-14634439-CA,5-14634462-14634471-CA,5-14634494-14634503-CA,5-14634526-14634535-CA,5-14634558-14634567-CA,5-14634590-14634599-CA,5-14634622-14634633-CA,5-14634656-14634665-CA,5-14634686-14634695-CA,5-14634716-14634727-CA,5-14634750-14634759-CA,5-14634782-14634791-CA,5-14634846-14634855-CA,5-14634878-14634889-CA,5-14634912-14634921-CA,5-14634942-14634951-CA,5-14634974-14634985-CA,5-14635008-14635017-CA,5-14635068-14635077-CA,5-14635100-14635111-CA,5-14635134-14635143-CA,5-14635166-14635177-CA,5-14635200-14635209-CA,5-14635230-14635239-CA,5-14635262-14635273-CA,5-14635326-14635337-CA,5-14635358-14635371-CA,5-14635428-14635437-CA,5-14635460-14635473-CA,5-14635494-14635503-CA;MOTIFS=CA,AAACCACCACAGCACACACACCCCTATGTAAT;STRUC=<VC191729>	HPRC,HGSVC	No	0.44	Yes	NA,NA	NA	NA
chr5:14634963	166912	INS	3740	0.9063	0.3687	34	NA	NA	NA	NA	NA	NA	NA	NA	NA	No	ID=5-14634098-14634631-AAACCACCACAGCACACACACCCCTATGTAAT,5-14634110-14634119-CA,5-14634142-14634151-CA,5-14634174-14634183-CA,5-14634206-14634215-CA,5-14634238-14634247-CA,5-14634270-14634279-CA,5-14634302-14634311-CA,5-14634334-14634343-CA,5-14634366-14634375-CA,5-14634398-14634407-CA,5-14634430-14634439-CA,5-14634462-14634471-CA,5-14634494-14634503-CA,5-14634526-14634535-CA,5-14634558-14634567-CA,5-14634590-14634599-CA,5-14634622-14634633-CA,5-14634656-14634665-CA,5-14634686-14634695-CA,5-14634716-14634727-CA,5-14634750-14634759-CA,5-14634782-14634791-CA,5-14634846-14634855-CA,5-14634878-14634889-CA,5-14634912-14634921-CA,5-14634942-14634951-CA,5-14634974-14634985-CA,5-14635008-14635017-CA,5-14635068-14635077-CA,5-14635100-14635111-CA,5-14635134-14635143-CA,5-14635166-14635177-CA,5-14635200-14635209-CA,5-14635230-14635239-CA,5-14635262-14635273-CA,5-14635326-14635337-CA,5-14635358-14635371-CA,5-14635428-14635437-CA,5-14635460-14635473-CA,5-14635494-14635503-CA;MOTIFS=CA,AAACCACCACAGCACACACACCCCTATGTAAT;STRUC=<VC191729>	HPRC,HGSVC,1KG-ONT	No	0.44	Yes	NA,NA	NA	NA
chr5:14635003	166913	INS	568	0.7981	0.6942	12	NA	NA	NA	NA	NA	NA	NA	NA	NA	No	ID=5-14634098-14634631-AAACCACCACAGCACACACACCCCTATGTAAT,5-14634110-14634119-CA,5-14634142-14634151-CA,5-14634174-14634183-CA,5-14634206-14634215-CA,5-14634238-14634247-CA,5-14634270-14634279-CA,5-14634302-14634311-CA,5-14634334-14634343-CA,5-14634366-14634375-CA,5-14634398-14634407-CA,5-14634430-14634439-CA,5-14634462-14634471-CA,5-14634494-14634503-CA,5-14634526-14634535-CA,5-14634558-14634567-CA,5-14634590-14634599-CA,5-14634622-14634633-CA,5-14634656-14634665-CA,5-14634686-14634695-CA,5-14634716-14634727-CA,5-14634750-14634759-CA,5-14634782-14634791-CA,5-14634846-14634855-CA,5-14634878-14634889-CA,5-14634912-14634921-CA,5-14634942-14634951-CA,5-14634974-14634985-CA,5-14635008-14635017-CA,5-14635068-14635077-CA,5-14635100-14635111-CA,5-14635134-14635143-CA,5-14635166-14635177-CA,5-14635200-14635209-CA,5-14635230-14635239-CA,5-14635262-14635273-CA,5-14635326-14635337-CA,5-14635358-14635371-CA,5-14635428-14635437-CA,5-14635460-14635473-CA,5-14635494-14635503-CA;MOTIFS=CA,AAACCACCACAGCACACACACCCCTATGTAAT;STRUC=<VC191729>	HPRC,HGSVC	No	0.052	Yes	NA,NA	NA	NA
chr5:14635042	166914	INS	1906	0.8294	0.6296	29	NA	NA	NA	NA	NA	NA	NA	NA	NA	No	ID=5-14634098-14634631-AAACCACCACAGCACACACACCCCTATGTAAT,5-14634110-14634119-CA,5-14634142-14634151-CA,5-14634174-14634183-CA,5-14634206-14634215-CA,5-14634238-14634247-CA,5-14634270-14634279-CA,5-14634302-14634311-CA,5-14634334-14634343-CA,5-14634366-14634375-CA,5-14634398-14634407-CA,5-14634430-14634439-CA,5-14634462-14634471-CA,5-14634494-14634503-CA,5-14634526-14634535-CA,5-14634558-14634567-CA,5-14634590-14634599-CA,5-14634622-14634633-CA,5-14634656-14634665-CA,5-14634686-14634695-CA,5-14634716-14634727-CA,5-14634750-14634759-CA,5-14634782-14634791-CA,5-14634846-14634855-CA,5-14634878-14634889-CA,5-14634912-14634921-CA,5-14634942-14634951-CA,5-14634974-14634985-CA,5-14635008-14635017-CA,5-14635068-14635077-CA,5-14635100-14635111-CA,5-14635134-14635143-CA,5-14635166-14635177-CA,5-14635200-14635209-CA,5-14635230-14635239-CA,5-14635262-14635273-CA,5-14635326-14635337-CA,5-14635358-14635371-CA,5-14635428-14635437-CA,5-14635460-14635473-CA,5-14635494-14635503-CA;MOTIFS=CA,AAACCACCACAGCACACACACCCCTATGTAAT;STRUC=<VC191729>	HPRC,HGSVC	No	0.007	Yes	NA,NA	NA	NA
chr5:14635108	166916	INS	512	0.9156	0.3456	11	NA	NA	NA	NA	NA	NA	NA	NA	NA	No	ID=5-14634098-14634631-AAACCACCACAGCACACACACCCCTATGTAAT,5-14634110-14634119-CA,5-14634142-14634151-CA,5-14634174-14634183-CA,5-14634206-14634215-CA,5-14634238-14634247-CA,5-14634270-14634279-CA,5-14634302-14634311-CA,5-14634334-14634343-CA,5-14634366-14634375-CA,5-14634398-14634407-CA,5-14634430-14634439-CA,5-14634462-14634471-CA,5-14634494-14634503-CA,5-14634526-14634535-CA,5-14634558-14634567-CA,5-14634590-14634599-CA,5-14634622-14634633-CA,5-14634656-14634665-CA,5-14634686-14634695-CA,5-14634716-14634727-CA,5-14634750-14634759-CA,5-14634782-14634791-CA,5-14634846-14634855-CA,5-14634878-14634889-CA,5-14634912-14634921-CA,5-14634942-14634951-CA,5-14634974-14634985-CA,5-14635008-14635017-CA,5-14635068-14635077-CA,5-14635100-14635111-CA,5-14635134-14635143-CA,5-14635166-14635177-CA,5-14635200-14635209-CA,5-14635230-14635239-CA,5-14635262-14635273-CA,5-14635326-14635337-CA,5-14635358-14635371-CA,5-14635428-14635437-CA,5-14635460-14635473-CA,5-14635494-14635503-CA;MOTIFS=CA,AAACCACCACAGCACACACACCCCTATGTAAT;STRUC=<VC191729>	HPRC,HGSVC	No	0.052	No	NA,NA	NA	NA
chr5:14635108	166915	INS	546	0.8752	0.472	13	NA	NA	NA	NA	NA	NA	NA	NA	NA	No	ID=5-14634098-14634631-AAACCACCACAGCACACACACCCCTATGTAAT,5-14634110-14634119-CA,5-14634142-14634151-CA,5-14634174-14634183-CA,5-14634206-14634215-CA,5-14634238-14634247-CA,5-14634270-14634279-CA,5-14634302-14634311-CA,5-14634334-14634343-CA,5-14634366-14634375-CA,5-14634398-14634407-CA,5-14634430-14634439-CA,5-14634462-14634471-CA,5-14634494-14634503-CA,5-14634526-14634535-CA,5-14634558-14634567-CA,5-14634590-14634599-CA,5-14634622-14634633-CA,5-14634656-14634665-CA,5-14634686-14634695-CA,5-14634716-14634727-CA,5-14634750-14634759-CA,5-14634782-14634791-CA,5-14634846-14634855-CA,5-14634878-14634889-CA,5-14634912-14634921-CA,5-14634942-14634951-CA,5-14634974-14634985-CA,5-14635008-14635017-CA,5-14635068-14635077-CA,5-14635100-14635111-CA,5-14635134-14635143-CA,5-14635166-14635177-CA,5-14635200-14635209-CA,5-14635230-14635239-CA,5-14635262-14635273-CA,5-14635326-14635337-CA,5-14635358-14635371-CA,5-14635428-14635437-CA,5-14635460-14635473-CA,5-14635494-14635503-CA;MOTIFS=CA,AAACCACCACAGCACACACACCCCTATGTAAT;STRUC=<VC191729>	HPRC,HGSVC	No	0.052	Yes	NA,NA	NA	NA
chr5:14635108	166937	INS	62	0.9491	0.2028	1	NA	NA	NA	NA	NA	NA	NA	NA	NA	No	ID=5-14634098-14634631-AAACCACCACAGCACACACACCCCTATGTAAT,5-14634110-14634119-CA,5-14634142-14634151-CA,5-14634174-14634183-CA,5-14634206-14634215-CA,5-14634238-14634247-CA,5-14634270-14634279-CA,5-14634302-14634311-CA,5-14634334-14634343-CA,5-14634366-14634375-CA,5-14634398-14634407-CA,5-14634430-14634439-CA,5-14634462-14634471-CA,5-14634494-14634503-CA,5-14634526-14634535-CA,5-14634558-14634567-CA,5-14634590-14634599-CA,5-14634622-14634633-CA,5-14634656-14634665-CA,5-14634686-14634695-CA,5-14634716-14634727-CA,5-14634750-14634759-CA,5-14634782-14634791-CA,5-14634846-14634855-CA,5-14634878-14634889-CA,5-14634912-14634921-CA,5-14634942-14634951-CA,5-14634974-14634985-CA,5-14635008-14635017-CA,5-14635068-14635077-CA,5-14635100-14635111-CA,5-14635134-14635143-CA,5-14635166-14635177-CA,5-14635200-14635209-CA,5-14635230-14635239-CA,5-14635262-14635273-CA,5-14635326-14635337-CA,5-14635358-14635371-CA,5-14635428-14635437-CA,5-14635460-14635473-CA,5-14635494-14635503-CA;MOTIFS=CA,AAACCACCACAGCACACACACCCCTATGTAAT;STRUC=<VC191729>	HPRC,HGSVC	No	0.052	No	NA,NA	NA	NA
chr5:14635108	166938	INS	3500	0.8325	0.6368	37	NA	NA	NA	NA	NA	NA	NA	NA	NA	No	ID=5-14634098-14634631-AAACCACCACAGCACACACACCCCTATGTAAT,5-14634110-14634119-CA,5-14634142-14634151-CA,5-14634174-14634183-CA,5-14634206-14634215-CA,5-14634238-14634247-CA,5-14634270-14634279-CA,5-14634302-14634311-CA,5-14634334-14634343-CA,5-14634366-14634375-CA,5-14634398-14634407-CA,5-14634430-14634439-CA,5-14634462-14634471-CA,5-14634494-14634503-CA,5-14634526-14634535-CA,5-14634558-14634567-CA,5-14634590-14634599-CA,5-14634622-14634633-CA,5-14634656-14634665-CA,5-14634686-14634695-CA,5-14634716-14634727-CA,5-14634750-14634759-CA,5-14634782-14634791-CA,5-14634846-14634855-CA,5-14634878-14634889-CA,5-14634912-14634921-CA,5-14634942-14634951-CA,5-14634974-14634985-CA,5-14635008-14635017-CA,5-14635068-14635077-CA,5-14635100-14635111-CA,5-14635134-14635143-CA,5-14635166-14635177-CA,5-14635200-14635209-CA,5-14635230-14635239-CA,5-14635262-14635273-CA,5-14635326-14635337-CA,5-14635358-14635371-CA,5-14635428-14635437-CA,5-14635460-14635473-CA,5-14635494-14635503-CA;MOTIFS=CA,AAACCACCACAGCACACACACCCCTATGTAAT;STRUC=<VC191729>	HPRC,HGSVC,1KG-ONT	No	0.052	Yes	NA,NA	NA	NA
chr5:14635108	166917	INS	162	0.8154	0.6933	6	NA	NA	NA	NA	NA	NA	NA	NA	NA	No	ID=5-14634098-14634631-AAACCACCACAGCACACACACCCCTATGTAAT,5-14634110-14634119-CA,5-14634142-14634151-CA,5-14634174-14634183-CA,5-14634206-14634215-CA,5-14634238-14634247-CA,5-14634270-14634279-CA,5-14634302-14634311-CA,5-14634334-14634343-CA,5-14634366-14634375-CA,5-14634398-14634407-CA,5-14634430-14634439-CA,5-14634462-14634471-CA,5-14634494-14634503-CA,5-14634526-14634535-CA,5-14634558-14634567-CA,5-14634590-14634599-CA,5-14634622-14634633-CA,5-14634656-14634665-CA,5-14634686-14634695-CA,5-14634716-14634727-CA,5-14634750-14634759-CA,5-14634782-14634791-CA,5-14634846-14634855-CA,5-14634878-14634889-CA,5-14634912-14634921-CA,5-14634942-14634951-CA,5-14634974-14634985-CA,5-14635008-14635017-CA,5-14635068-14635077-CA,5-14635100-14635111-CA,5-14635134-14635143-CA,5-14635166-14635177-CA,5-14635200-14635209-CA,5-14635230-14635239-CA,5-14635262-14635273-CA,5-14635326-14635337-CA,5-14635358-14635371-CA,5-14635428-14635437-CA,5-14635460-14635473-CA,5-14635494-14635503-CA;MOTIFS=CA,AAACCACCACAGCACACACACCCCTATGTAAT;STRUC=<VC191729>	HPRC,HGSVC,1KG-ONT	No	0.052	Yes	NA,NA	NA	NA
chr5:14635108	166920	INS	4996	0.8809	0.4199	22	NA	NA	NA	NA	NA	NA	NA	NA	NA	No	ID=5-14634098-14634631-AAACCACCACAGCACACACACCCCTATGTAAT,5-14634110-14634119-CA,5-14634142-14634151-CA,5-14634174-14634183-CA,5-14634206-14634215-CA,5-14634238-14634247-CA,5-14634270-14634279-CA,5-14634302-14634311-CA,5-14634334-14634343-CA,5-14634366-14634375-CA,5-14634398-14634407-CA,5-14634430-14634439-CA,5-14634462-14634471-CA,5-14634494-14634503-CA,5-14634526-14634535-CA,5-14634558-14634567-CA,5-14634590-14634599-CA,5-14634622-14634633-CA,5-14634656-14634665-CA,5-14634686-14634695-CA,5-14634716-14634727-CA,5-14634750-14634759-CA,5-14634782-14634791-CA,5-14634846-14634855-CA,5-14634878-14634889-CA,5-14634912-14634921-CA,5-14634942-14634951-CA,5-14634974-14634985-CA,5-14635008-14635017-CA,5-14635068-14635077-CA,5-14635100-14635111-CA,5-14635134-14635143-CA,5-14635166-14635177-CA,5-14635200-14635209-CA,5-14635230-14635239-CA,5-14635262-14635273-CA,5-14635326-14635337-CA,5-14635358-14635371-CA,5-14635428-14635437-CA,5-14635460-14635473-CA,5-14635494-14635503-CA;MOTIFS=CA,AAACCACCACAGCACACACACCCCTATGTAAT;STRUC=<VC191729>	HPRC,HGSVC,1KG-ONT	No	0.052	Yes	NA,NA	NA	NA
chr5:14635108	166921	INS	4108	0.9768	0.1117	2	NA	NA	NA	NA	NA	NA	NA	NA	NA	No	ID=5-14634098-14634631-AAACCACCACAGCACACACACCCCTATGTAAT,5-14634110-14634119-CA,5-14634142-14634151-CA,5-14634174-14634183-CA,5-14634206-14634215-CA,5-14634238-14634247-CA,5-14634270-14634279-CA,5-14634302-14634311-CA,5-14634334-14634343-CA,5-14634366-14634375-CA,5-14634398-14634407-CA,5-14634430-14634439-CA,5-14634462-14634471-CA,5-14634494-14634503-CA,5-14634526-14634535-CA,5-14634558-14634567-CA,5-14634590-14634599-CA,5-14634622-14634633-CA,5-14634656-14634665-CA,5-14634686-14634695-CA,5-14634716-14634727-CA,5-14634750-14634759-CA,5-14634782-14634791-CA,5-14634846-14634855-CA,5-14634878-14634889-CA,5-14634912-14634921-CA,5-14634942-14634951-CA,5-14634974-14634985-CA,5-14635008-14635017-CA,5-14635068-14635077-CA,5-14635100-14635111-CA,5-14635134-14635143-CA,5-14635166-14635177-CA,5-14635200-14635209-CA,5-14635230-14635239-CA,5-14635262-14635273-CA,5-14635326-14635337-CA,5-14635358-14635371-CA,5-14635428-14635437-CA,5-14635460-14635473-CA,5-14635494-14635503-CA;MOTIFS=CA,AAACCACCACAGCACACACACCCCTATGTAAT;STRUC=<VC191729>	HPRC,HGSVC,1KG-ONT	No	0.052	No	NA,NA	NA	NA
chr5:14635108	166922	INS	378	0.8142	0.6953	9	NA	NA	NA	NA	NA	NA	NA	NA	NA	No	ID=5-14634098-14634631-AAACCACCACAGCACACACACCCCTATGTAAT,5-14634110-14634119-CA,5-14634142-14634151-CA,5-14634174-14634183-CA,5-14634206-14634215-CA,5-14634238-14634247-CA,5-14634270-14634279-CA,5-14634302-14634311-CA,5-14634334-14634343-CA,5-14634366-14634375-CA,5-14634398-14634407-CA,5-14634430-14634439-CA,5-14634462-14634471-CA,5-14634494-14634503-CA,5-14634526-14634535-CA,5-14634558-14634567-CA,5-14634590-14634599-CA,5-14634622-14634633-CA,5-14634656-14634665-CA,5-14634686-14634695-CA,5-14634716-14634727-CA,5-14634750-14634759-CA,5-14634782-14634791-CA,5-14634846-14634855-CA,5-14634878-14634889-CA,5-14634912-14634921-CA,5-14634942-14634951-CA,5-14634974-14634985-CA,5-14635008-14635017-CA,5-14635068-14635077-CA,5-14635100-14635111-CA,5-14635134-14635143-CA,5-14635166-14635177-CA,5-14635200-14635209-CA,5-14635230-14635239-CA,5-14635262-14635273-CA,5-14635326-14635337-CA,5-14635358-14635371-CA,5-14635428-14635437-CA,5-14635460-14635473-CA,5-14635494-14635503-CA;MOTIFS=CA,AAACCACCACAGCACACACACCCCTATGTAAT;STRUC=<VC191729>	HPRC,HGSVC	No	0.052	Yes	NA,NA	NA	NA
chr5:14635108	166923	INS	92	0.9068	0.331	4	NA	NA	NA	NA	NA	NA	NA	NA	NA	No	ID=5-14634098-14634631-AAACCACCACAGCACACACACCCCTATGTAAT,5-14634110-14634119-CA,5-14634142-14634151-CA,5-14634174-14634183-CA,5-14634206-14634215-CA,5-14634238-14634247-CA,5-14634270-14634279-CA,5-14634302-14634311-CA,5-14634334-14634343-CA,5-14634366-14634375-CA,5-14634398-14634407-CA,5-14634430-14634439-CA,5-14634462-14634471-CA,5-14634494-14634503-CA,5-14634526-14634535-CA,5-14634558-14634567-CA,5-14634590-14634599-CA,5-14634622-14634633-CA,5-14634656-14634665-CA,5-14634686-14634695-CA,5-14634716-14634727-CA,5-14634750-14634759-CA,5-14634782-14634791-CA,5-14634846-14634855-CA,5-14634878-14634889-CA,5-14634912-14634921-CA,5-14634942-14634951-CA,5-14634974-14634985-CA,5-14635008-14635017-CA,5-14635068-14635077-CA,5-14635100-14635111-CA,5-14635134-14635143-CA,5-14635166-14635177-CA,5-14635200-14635209-CA,5-14635230-14635239-CA,5-14635262-14635273-CA,5-14635326-14635337-CA,5-14635358-14635371-CA,5-14635428-14635437-CA,5-14635460-14635473-CA,5-14635494-14635503-CA;MOTIFS=CA,AAACCACCACAGCACACACACCCCTATGTAAT;STRUC=<VC191729>	HPRC,HGSVC	No	0.052	Yes	NA,NA	NA	NA
chr5:14635108	166924	INS	286	0.8209	0.647	10	NA	NA	NA	NA	NA	NA	NA	NA	NA	No	ID=5-14634098-14634631-AAACCACCACAGCACACACACCCCTATGTAAT,5-14634110-14634119-CA,5-14634142-14634151-CA,5-14634174-14634183-CA,5-14634206-14634215-CA,5-14634238-14634247-CA,5-14634270-14634279-CA,5-14634302-14634311-CA,5-14634334-14634343-CA,5-14634366-14634375-CA,5-14634398-14634407-CA,5-14634430-14634439-CA,5-14634462-14634471-CA,5-14634494-14634503-CA,5-14634526-14634535-CA,5-14634558-14634567-CA,5-14634590-14634599-CA,5-14634622-14634633-CA,5-14634656-14634665-CA,5-14634686-14634695-CA,5-14634716-14634727-CA,5-14634750-14634759-CA,5-14634782-14634791-CA,5-14634846-14634855-CA,5-14634878-14634889-CA,5-14634912-14634921-CA,5-14634942-14634951-CA,5-14634974-14634985-CA,5-14635008-14635017-CA,5-14635068-14635077-CA,5-14635100-14635111-CA,5-14635134-14635143-CA,5-14635166-14635177-CA,5-14635200-14635209-CA,5-14635230-14635239-CA,5-14635262-14635273-CA,5-14635326-14635337-CA,5-14635358-14635371-CA,5-14635428-14635437-CA,5-14635460-14635473-CA,5-14635494-14635503-CA;MOTIFS=CA,AAACCACCACAGCACACACACCCCTATGTAAT;STRUC=<VC191729>	HPRC,HGSVC	No	0.052	Yes	NA,NA	NA	NA
chr5:14635108	166925	INS	3300	0.9275	0.2887	39	NA	NA	NA	NA	NA	NA	NA	NA	NA	No	ID=5-14634098-14634631-AAACCACCACAGCACACACACCCCTATGTAAT,5-14634110-14634119-CA,5-14634142-14634151-CA,5-14634174-14634183-CA,5-14634206-14634215-CA,5-14634238-14634247-CA,5-14634270-14634279-CA,5-14634302-14634311-CA,5-14634334-14634343-CA,5-14634366-14634375-CA,5-14634398-14634407-CA,5-14634430-14634439-CA,5-14634462-14634471-CA,5-14634494-14634503-CA,5-14634526-14634535-CA,5-14634558-14634567-CA,5-14634590-14634599-CA,5-14634622-14634633-CA,5-14634656-14634665-CA,5-14634686-14634695-CA,5-14634716-14634727-CA,5-14634750-14634759-CA,5-14634782-14634791-CA,5-14634846-14634855-CA,5-14634878-14634889-CA,5-14634912-14634921-CA,5-14634942-14634951-CA,5-14634974-14634985-CA,5-14635008-14635017-CA,5-14635068-14635077-CA,5-14635100-14635111-CA,5-14635134-14635143-CA,5-14635166-14635177-CA,5-14635200-14635209-CA,5-14635230-14635239-CA,5-14635262-14635273-CA,5-14635326-14635337-CA,5-14635358-14635371-CA,5-14635428-14635437-CA,5-14635460-14635473-CA,5-14635494-14635503-CA;MOTIFS=CA,AAACCACCACAGCACACACACCCCTATGTAAT;STRUC=<VC191729>	HPRC,HGSVC,1KG-ONT	No	0.052	Yes	NA,NA	NA	NA
chr5:14635108	166918	INS	3062	0.8543	0.5465	24	NA	NA	NA	NA	NA	NA	NA	NA	NA	No	ID=5-14634098-14634631-AAACCACCACAGCACACACACCCCTATGTAAT,5-14634110-14634119-CA,5-14634142-14634151-CA,5-14634174-14634183-CA,5-14634206-14634215-CA,5-14634238-14634247-CA,5-14634270-14634279-CA,5-14634302-14634311-CA,5-14634334-14634343-CA,5-14634366-14634375-CA,5-14634398-14634407-CA,5-14634430-14634439-CA,5-14634462-14634471-CA,5-14634494-14634503-CA,5-14634526-14634535-CA,5-14634558-14634567-CA,5-14634590-14634599-CA,5-14634622-14634633-CA,5-14634656-14634665-CA,5-14634686-14634695-CA,5-14634716-14634727-CA,5-14634750-14634759-CA,5-14634782-14634791-CA,5-14634846-14634855-CA,5-14634878-14634889-CA,5-14634912-14634921-CA,5-14634942-14634951-CA,5-14634974-14634985-CA,5-14635008-14635017-CA,5-14635068-14635077-CA,5-14635100-14635111-CA,5-14635134-14635143-CA,5-14635166-14635177-CA,5-14635200-14635209-CA,5-14635230-14635239-CA,5-14635262-14635273-CA,5-14635326-14635337-CA,5-14635358-14635371-CA,5-14635428-14635437-CA,5-14635460-14635473-CA,5-14635494-14635503-CA;MOTIFS=CA,AAACCACCACAGCACACACACCCCTATGTAAT;STRUC=<VC191729>	HPRC,HGSVC,1KG-ONT	No	0.052	Yes	NA,NA	NA	NA
chr5:14635108	166929	INS	252	0.8133	0.6807	12	NA	NA	NA	NA	NA	NA	NA	NA	NA	No	ID=5-14634098-14634631-AAACCACCACAGCACACACACCCCTATGTAAT,5-14634110-14634119-CA,5-14634142-14634151-CA,5-14634174-14634183-CA,5-14634206-14634215-CA,5-14634238-14634247-CA,5-14634270-14634279-CA,5-14634302-14634311-CA,5-14634334-14634343-CA,5-14634366-14634375-CA,5-14634398-14634407-CA,5-14634430-14634439-CA,5-14634462-14634471-CA,5-14634494-14634503-CA,5-14634526-14634535-CA,5-14634558-14634567-CA,5-14634590-14634599-CA,5-14634622-14634633-CA,5-14634656-14634665-CA,5-14634686-14634695-CA,5-14634716-14634727-CA,5-14634750-14634759-CA,5-14634782-14634791-CA,5-14634846-14634855-CA,5-14634878-14634889-CA,5-14634912-14634921-CA,5-14634942-14634951-CA,5-14634974-14634985-CA,5-14635008-14635017-CA,5-14635068-14635077-CA,5-14635100-14635111-CA,5-14635134-14635143-CA,5-14635166-14635177-CA,5-14635200-14635209-CA,5-14635230-14635239-CA,5-14635262-14635273-CA,5-14635326-14635337-CA,5-14635358-14635371-CA,5-14635428-14635437-CA,5-14635460-14635473-CA,5-14635494-14635503-CA;MOTIFS=CA,AAACCACCACAGCACACACACCCCTATGTAAT;STRUC=<VC191729>	HPRC,HGSVC	No	0.052	No	NA,NA	NA	NA
chr5:14635108	166930	INS	1306	0.8764	0.4645	29	NA	NA	NA	NA	NA	NA	NA	NA	NA	No	ID=5-14634098-14634631-AAACCACCACAGCACACACACCCCTATGTAAT,5-14634110-14634119-CA,5-14634142-14634151-CA,5-14634174-14634183-CA,5-14634206-14634215-CA,5-14634238-14634247-CA,5-14634270-14634279-CA,5-14634302-14634311-CA,5-14634334-14634343-CA,5-14634366-14634375-CA,5-14634398-14634407-CA,5-14634430-14634439-CA,5-14634462-14634471-CA,5-14634494-14634503-CA,5-14634526-14634535-CA,5-14634558-14634567-CA,5-14634590-14634599-CA,5-14634622-14634633-CA,5-14634656-14634665-CA,5-14634686-14634695-CA,5-14634716-14634727-CA,5-14634750-14634759-CA,5-14634782-14634791-CA,5-14634846-14634855-CA,5-14634878-14634889-CA,5-14634912-14634921-CA,5-14634942-14634951-CA,5-14634974-14634985-CA,5-14635008-14635017-CA,5-14635068-14635077-CA,5-14635100-14635111-CA,5-14635134-14635143-CA,5-14635166-14635177-CA,5-14635200-14635209-CA,5-14635230-14635239-CA,5-14635262-14635273-CA,5-14635326-14635337-CA,5-14635358-14635371-CA,5-14635428-14635437-CA,5-14635460-14635473-CA,5-14635494-14635503-CA;MOTIFS=CA,AAACCACCACAGCACACACACCCCTATGTAAT;STRUC=<VC191729>	HPRC,HGSVC	Yes	0.052	Yes	NA,NA	NA	NA
chr5:14635108	166931	INS	664	0.8765	0.5348	11	NA	NA	NA	NA	NA	NA	NA	NA	NA	No	ID=5-14634098-14634631-AAACCACCACAGCACACACACCCCTATGTAAT,5-14634110-14634119-CA,5-14634142-14634151-CA,5-14634174-14634183-CA,5-14634206-14634215-CA,5-14634238-14634247-CA,5-14634270-14634279-CA,5-14634302-14634311-CA,5-14634334-14634343-CA,5-14634366-14634375-CA,5-14634398-14634407-CA,5-14634430-14634439-CA,5-14634462-14634471-CA,5-14634494-14634503-CA,5-14634526-14634535-CA,5-14634558-14634567-CA,5-14634590-14634599-CA,5-14634622-14634633-CA,5-14634656-14634665-CA,5-14634686-14634695-CA,5-14634716-14634727-CA,5-14634750-14634759-CA,5-14634782-14634791-CA,5-14634846-14634855-CA,5-14634878-14634889-CA,5-14634912-14634921-CA,5-14634942-14634951-CA,5-14634974-14634985-CA,5-14635008-14635017-CA,5-14635068-14635077-CA,5-14635100-14635111-CA,5-14635134-14635143-CA,5-14635166-14635177-CA,5-14635200-14635209-CA,5-14635230-14635239-CA,5-14635262-14635273-CA,5-14635326-14635337-CA,5-14635358-14635371-CA,5-14635428-14635437-CA,5-14635460-14635473-CA,5-14635494-14635503-CA;MOTIFS=CA,AAACCACCACAGCACACACACCCCTATGTAAT;STRUC=<VC191729>	HPRC,HGSVC	Yes	0.052	No	NA,NA	NA	NA
chr5:14635108	166932	INS	321	0.9274	0.2594	6	NA	NA	NA	NA	NA	NA	NA	NA	NA	No	ID=5-14634098-14634631-AAACCACCACAGCACACACACCCCTATGTAAT,5-14634110-14634119-CA,5-14634142-14634151-CA,5-14634174-14634183-CA,5-14634206-14634215-CA,5-14634238-14634247-CA,5-14634270-14634279-CA,5-14634302-14634311-CA,5-14634334-14634343-CA,5-14634366-14634375-CA,5-14634398-14634407-CA,5-14634430-14634439-CA,5-14634462-14634471-CA,5-14634494-14634503-CA,5-14634526-14634535-CA,5-14634558-14634567-CA,5-14634590-14634599-CA,5-14634622-14634633-CA,5-14634656-14634665-CA,5-14634686-14634695-CA,5-14634716-14634727-CA,5-14634750-14634759-CA,5-14634782-14634791-CA,5-14634846-14634855-CA,5-14634878-14634889-CA,5-14634912-14634921-CA,5-14634942-14634951-CA,5-14634974-14634985-CA,5-14635008-14635017-CA,5-14635068-14635077-CA,5-14635100-14635111-CA,5-14635134-14635143-CA,5-14635166-14635177-CA,5-14635200-14635209-CA,5-14635230-14635239-CA,5-14635262-14635273-CA,5-14635326-14635337-CA,5-14635358-14635371-CA,5-14635428-14635437-CA,5-14635460-14635473-CA,5-14635494-14635503-CA;MOTIFS=CA,AAACCACCACAGCACACACACCCCTATGTAAT;STRUC=<VC191729>	HPRC,HGSVC	No	0.052	No	NA,NA	NA	NA
chr5:14635108	166933	INS	2020	0.8821	0.431	1	NA	NA	NA	NA	NA	NA	NA	NA	NA	No	ID=5-14634098-14634631-AAACCACCACAGCACACACACCCCTATGTAAT,5-14634110-14634119-CA,5-14634142-14634151-CA,5-14634174-14634183-CA,5-14634206-14634215-CA,5-14634238-14634247-CA,5-14634270-14634279-CA,5-14634302-14634311-CA,5-14634334-14634343-CA,5-14634366-14634375-CA,5-14634398-14634407-CA,5-14634430-14634439-CA,5-14634462-14634471-CA,5-14634494-14634503-CA,5-14634526-14634535-CA,5-14634558-14634567-CA,5-14634590-14634599-CA,5-14634622-14634633-CA,5-14634656-14634665-CA,5-14634686-14634695-CA,5-14634716-14634727-CA,5-14634750-14634759-CA,5-14634782-14634791-CA,5-14634846-14634855-CA,5-14634878-14634889-CA,5-14634912-14634921-CA,5-14634942-14634951-CA,5-14634974-14634985-CA,5-14635008-14635017-CA,5-14635068-14635077-CA,5-14635100-14635111-CA,5-14635134-14635143-CA,5-14635166-14635177-CA,5-14635200-14635209-CA,5-14635230-14635239-CA,5-14635262-14635273-CA,5-14635326-14635337-CA,5-14635358-14635371-CA,5-14635428-14635437-CA,5-14635460-14635473-CA,5-14635494-14635503-CA;MOTIFS=CA,AAACCACCACAGCACACACACCCCTATGTAAT;STRUC=<VC191729>	HPRC,HGSVC	No	0.052	No	NA,NA	NA	NA
chr5:14635108	166928	INS	412	0.8621	0.4961	10	NA	NA	NA	NA	NA	NA	NA	NA	NA	No	ID=5-14634098-14634631-AAACCACCACAGCACACACACCCCTATGTAAT,5-14634110-14634119-CA,5-14634142-14634151-CA,5-14634174-14634183-CA,5-14634206-14634215-CA,5-14634238-14634247-CA,5-14634270-14634279-CA,5-14634302-14634311-CA,5-14634334-14634343-CA,5-14634366-14634375-CA,5-14634398-14634407-CA,5-14634430-14634439-CA,5-14634462-14634471-CA,5-14634494-14634503-CA,5-14634526-14634535-CA,5-14634558-14634567-CA,5-14634590-14634599-CA,5-14634622-14634633-CA,5-14634656-14634665-CA,5-14634686-14634695-CA,5-14634716-14634727-CA,5-14634750-14634759-CA,5-14634782-14634791-CA,5-14634846-14634855-CA,5-14634878-14634889-CA,5-14634912-14634921-CA,5-14634942-14634951-CA,5-14634974-14634985-CA,5-14635008-14635017-CA,5-14635068-14635077-CA,5-14635100-14635111-CA,5-14635134-14635143-CA,5-14635166-14635177-CA,5-14635200-14635209-CA,5-14635230-14635239-CA,5-14635262-14635273-CA,5-14635326-14635337-CA,5-14635358-14635371-CA,5-14635428-14635437-CA,5-14635460-14635473-CA,5-14635494-14635503-CA;MOTIFS=CA,AAACCACCACAGCACACACACCCCTATGTAAT;STRUC=<VC191729>	HPRC,HGSVC	No	0.052	Yes	NA,NA	NA	NA
chr5:14635108	166934	INS	124	0.8711	0.4824	8	NA	NA	NA	NA	NA	NA	NA	NA	NA	No	ID=5-14634098-14634631-AAACCACCACAGCACACACACCCCTATGTAAT,5-14634110-14634119-CA,5-14634142-14634151-CA,5-14634174-14634183-CA,5-14634206-14634215-CA,5-14634238-14634247-CA,5-14634270-14634279-CA,5-14634302-14634311-CA,5-14634334-14634343-CA,5-14634366-14634375-CA,5-14634398-14634407-CA,5-14634430-14634439-CA,5-14634462-14634471-CA,5-14634494-14634503-CA,5-14634526-14634535-CA,5-14634558-14634567-CA,5-14634590-14634599-CA,5-14634622-14634633-CA,5-14634656-14634665-CA,5-14634686-14634695-CA,5-14634716-14634727-CA,5-14634750-14634759-CA,5-14634782-14634791-CA,5-14634846-14634855-CA,5-14634878-14634889-CA,5-14634912-14634921-CA,5-14634942-14634951-CA,5-14634974-14634985-CA,5-14635008-14635017-CA,5-14635068-14635077-CA,5-14635100-14635111-CA,5-14635134-14635143-CA,5-14635166-14635177-CA,5-14635200-14635209-CA,5-14635230-14635239-CA,5-14635262-14635273-CA,5-14635326-14635337-CA,5-14635358-14635371-CA,5-14635428-14635437-CA,5-14635460-14635473-CA,5-14635494-14635503-CA;MOTIFS=CA,AAACCACCACAGCACACACACCCCTATGTAAT;STRUC=<VC191729>	HPRC,HGSVC,1KG-ONT	No	0.052	Yes	NA,NA	NA	NA
chr5:14635108	166926	INS	828	0.8218	0.6348	35	NA	NA	NA	NA	NA	NA	NA	NA	NA	No	ID=5-14634098-14634631-AAACCACCACAGCACACACACCCCTATGTAAT,5-14634110-14634119-CA,5-14634142-14634151-CA,5-14634174-14634183-CA,5-14634206-14634215-CA,5-14634238-14634247-CA,5-14634270-14634279-CA,5-14634302-14634311-CA,5-14634334-14634343-CA,5-14634366-14634375-CA,5-14634398-14634407-CA,5-14634430-14634439-CA,5-14634462-14634471-CA,5-14634494-14634503-CA,5-14634526-14634535-CA,5-14634558-14634567-CA,5-14634590-14634599-CA,5-14634622-14634633-CA,5-14634656-14634665-CA,5-14634686-14634695-CA,5-14634716-14634727-CA,5-14634750-14634759-CA,5-14634782-14634791-CA,5-14634846-14634855-CA,5-14634878-14634889-CA,5-14634912-14634921-CA,5-14634942-14634951-CA,5-14634974-14634985-CA,5-14635008-14635017-CA,5-14635068-14635077-CA,5-14635100-14635111-CA,5-14635134-14635143-CA,5-14635166-14635177-CA,5-14635200-14635209-CA,5-14635230-14635239-CA,5-14635262-14635273-CA,5-14635326-14635337-CA,5-14635358-14635371-CA,5-14635428-14635437-CA,5-14635460-14635473-CA,5-14635494-14635503-CA;MOTIFS=CA,AAACCACCACAGCACACACACCCCTATGTAAT;STRUC=<VC191729>	HPRC,HGSVC	Yes	0.052	Yes	NA,NA	NA	NA
chr5:14635108	166919	INS	610	0.7981	0.6952	5	NA	NA	NA	NA	NA	NA	NA	NA	NA	No	ID=5-14634098-14634631-AAACCACCACAGCACACACACCCCTATGTAAT,5-14634110-14634119-CA,5-14634142-14634151-CA,5-14634174-14634183-CA,5-14634206-14634215-CA,5-14634238-14634247-CA,5-14634270-14634279-CA,5-14634302-14634311-CA,5-14634334-14634343-CA,5-14634366-14634375-CA,5-14634398-14634407-CA,5-14634430-14634439-CA,5-14634462-14634471-CA,5-14634494-14634503-CA,5-14634526-14634535-CA,5-14634558-14634567-CA,5-14634590-14634599-CA,5-14634622-14634633-CA,5-14634656-14634665-CA,5-14634686-14634695-CA,5-14634716-14634727-CA,5-14634750-14634759-CA,5-14634782-14634791-CA,5-14634846-14634855-CA,5-14634878-14634889-CA,5-14634912-14634921-CA,5-14634942-14634951-CA,5-14634974-14634985-CA,5-14635008-14635017-CA,5-14635068-14635077-CA,5-14635100-14635111-CA,5-14635134-14635143-CA,5-14635166-14635177-CA,5-14635200-14635209-CA,5-14635230-14635239-CA,5-14635262-14635273-CA,5-14635326-14635337-CA,5-14635358-14635371-CA,5-14635428-14635437-CA,5-14635460-14635473-CA,5-14635494-14635503-CA;MOTIFS=CA,AAACCACCACAGCACACACACCCCTATGTAAT;STRUC=<VC191729>	HPRC,HGSVC	Yes	0.052	Yes	NA,NA	NA	NA
chr5:14635108	166935	INS	58	0.8207	0.6907	16	NA	NA	NA	NA	NA	NA	NA	NA	NA	No	ID=5-14634098-14634631-AAACCACCACAGCACACACACCCCTATGTAAT,5-14634110-14634119-CA,5-14634142-14634151-CA,5-14634174-14634183-CA,5-14634206-14634215-CA,5-14634238-14634247-CA,5-14634270-14634279-CA,5-14634302-14634311-CA,5-14634334-14634343-CA,5-14634366-14634375-CA,5-14634398-14634407-CA,5-14634430-14634439-CA,5-14634462-14634471-CA,5-14634494-14634503-CA,5-14634526-14634535-CA,5-14634558-14634567-CA,5-14634590-14634599-CA,5-14634622-14634633-CA,5-14634656-14634665-CA,5-14634686-14634695-CA,5-14634716-14634727-CA,5-14634750-14634759-CA,5-14634782-14634791-CA,5-14634846-14634855-CA,5-14634878-14634889-CA,5-14634912-14634921-CA,5-14634942-14634951-CA,5-14634974-14634985-CA,5-14635008-14635017-CA,5-14635068-14635077-CA,5-14635100-14635111-CA,5-14635134-14635143-CA,5-14635166-14635177-CA,5-14635200-14635209-CA,5-14635230-14635239-CA,5-14635262-14635273-CA,5-14635326-14635337-CA,5-14635358-14635371-CA,5-14635428-14635437-CA,5-14635460-14635473-CA,5-14635494-14635503-CA;MOTIFS=CA,AAACCACCACAGCACACACACCCCTATGTAAT;STRUC=<VC191729>	HPRC,HGSVC	No	0.052	Yes	NA,NA	NA	NA
chr5:14635108	166927	INS	188	0.8074	0.6932	10	NA	NA	NA	NA	NA	NA	NA	NA	NA	No	ID=5-14634098-14634631-AAACCACCACAGCACACACACCCCTATGTAAT,5-14634110-14634119-CA,5-14634142-14634151-CA,5-14634174-14634183-CA,5-14634206-14634215-CA,5-14634238-14634247-CA,5-14634270-14634279-CA,5-14634302-14634311-CA,5-14634334-14634343-CA,5-14634366-14634375-CA,5-14634398-14634407-CA,5-14634430-14634439-CA,5-14634462-14634471-CA,5-14634494-14634503-CA,5-14634526-14634535-CA,5-14634558-14634567-CA,5-14634590-14634599-CA,5-14634622-14634633-CA,5-14634656-14634665-CA,5-14634686-14634695-CA,5-14634716-14634727-CA,5-14634750-14634759-CA,5-14634782-14634791-CA,5-14634846-14634855-CA,5-14634878-14634889-CA,5-14634912-14634921-CA,5-14634942-14634951-CA,5-14634974-14634985-CA,5-14635008-14635017-CA,5-14635068-14635077-CA,5-14635100-14635111-CA,5-14635134-14635143-CA,5-14635166-14635177-CA,5-14635200-14635209-CA,5-14635230-14635239-CA,5-14635262-14635273-CA,5-14635326-14635337-CA,5-14635358-14635371-CA,5-14635428-14635437-CA,5-14635460-14635473-CA,5-14635494-14635503-CA;MOTIFS=CA,AAACCACCACAGCACACACACCCCTATGTAAT;STRUC=<VC191729>	HPRC,HGSVC,1KG-ONT	No	0.052	Yes	NA,NA	NA	NA
chr5:14635109	166939	INS	2039	0.8221	0.6613	6	NA	NA	NA	NA	NA	NA	NA	NA	NA	No	ID=5-14634098-14634631-AAACCACCACAGCACACACACCCCTATGTAAT,5-14634110-14634119-CA,5-14634142-14634151-CA,5-14634174-14634183-CA,5-14634206-14634215-CA,5-14634238-14634247-CA,5-14634270-14634279-CA,5-14634302-14634311-CA,5-14634334-14634343-CA,5-14634366-14634375-CA,5-14634398-14634407-CA,5-14634430-14634439-CA,5-14634462-14634471-CA,5-14634494-14634503-CA,5-14634526-14634535-CA,5-14634558-14634567-CA,5-14634590-14634599-CA,5-14634622-14634633-CA,5-14634656-14634665-CA,5-14634686-14634695-CA,5-14634716-14634727-CA,5-14634750-14634759-CA,5-14634782-14634791-CA,5-14634846-14634855-CA,5-14634878-14634889-CA,5-14634912-14634921-CA,5-14634942-14634951-CA,5-14634974-14634985-CA,5-14635008-14635017-CA,5-14635068-14635077-CA,5-14635100-14635111-CA,5-14635134-14635143-CA,5-14635166-14635177-CA,5-14635200-14635209-CA,5-14635230-14635239-CA,5-14635262-14635273-CA,5-14635326-14635337-CA,5-14635358-14635371-CA,5-14635428-14635437-CA,5-14635460-14635473-CA,5-14635494-14635503-CA;MOTIFS=CA,AAACCACCACAGCACACACACCCCTATGTAAT;STRUC=<VC191729>	HPRC,HGSVC	No	0.052	Yes	NA,NA	NA	NA
chr5:14635134	166940	DEL	330	0.8374	0.5954	2	NA	NA	NA	NA	NA	NA	NA	NA	NA	No	ID=5-14634098-14634631-AAACCACCACAGCACACACACCCCTATGTAAT,5-14634110-14634119-CA,5-14634142-14634151-CA,5-14634174-14634183-CA,5-14634206-14634215-CA,5-14634238-14634247-CA,5-14634270-14634279-CA,5-14634302-14634311-CA,5-14634334-14634343-CA,5-14634366-14634375-CA,5-14634398-14634407-CA,5-14634430-14634439-CA,5-14634462-14634471-CA,5-14634494-14634503-CA,5-14634526-14634535-CA,5-14634558-14634567-CA,5-14634590-14634599-CA,5-14634622-14634633-CA,5-14634656-14634665-CA,5-14634686-14634695-CA,5-14634716-14634727-CA,5-14634750-14634759-CA,5-14634782-14634791-CA,5-14634846-14634855-CA,5-14634878-14634889-CA,5-14634912-14634921-CA,5-14634942-14634951-CA,5-14634974-14634985-CA,5-14635008-14635017-CA,5-14635068-14635077-CA,5-14635100-14635111-CA,5-14635134-14635143-CA,5-14635166-14635177-CA,5-14635200-14635209-CA,5-14635230-14635239-CA,5-14635262-14635273-CA,5-14635326-14635337-CA,5-14635358-14635371-CA,5-14635428-14635437-CA,5-14635460-14635473-CA,5-14635494-14635503-CA;MOTIFS=CA,AAACCACCACAGCACACACACCCCTATGTAAT;STRUC=<VC191729>	HPRC,HGSVC,1KG-ONT	No	4.024	No	NA,NA	NA	NA
chr5:14635140	166941	INS	2807	0.8344	0.6285	33	NA	NA	NA	NA	NA	NA	NA	NA	NA	No	ID=5-14634098-14634631-AAACCACCACAGCACACACACCCCTATGTAAT,5-14634110-14634119-CA,5-14634142-14634151-CA,5-14634174-14634183-CA,5-14634206-14634215-CA,5-14634238-14634247-CA,5-14634270-14634279-CA,5-14634302-14634311-CA,5-14634334-14634343-CA,5-14634366-14634375-CA,5-14634398-14634407-CA,5-14634430-14634439-CA,5-14634462-14634471-CA,5-14634494-14634503-CA,5-14634526-14634535-CA,5-14634558-14634567-CA,5-14634590-14634599-CA,5-14634622-14634633-CA,5-14634656-14634665-CA,5-14634686-14634695-CA,5-14634716-14634727-CA,5-14634750-14634759-CA,5-14634782-14634791-CA,5-14634846-14634855-CA,5-14634878-14634889-CA,5-14634912-14634921-CA,5-14634942-14634951-CA,5-14634974-14634985-CA,5-14635008-14635017-CA,5-14635068-14635077-CA,5-14635100-14635111-CA,5-14635134-14635143-CA,5-14635166-14635177-CA,5-14635200-14635209-CA,5-14635230-14635239-CA,5-14635262-14635273-CA,5-14635326-14635337-CA,5-14635358-14635371-CA,5-14635428-14635437-CA,5-14635460-14635473-CA,5-14635494-14635503-CA;MOTIFS=CA,AAACCACCACAGCACACACACCCCTATGTAAT;STRUC=<VC191729>	HPRC,HGSVC	No	0.052	Yes	NA,NA	NA	NA
chr5:14635144	166943	INS	444	0.8129	0.6731	3	NA	NA	NA	NA	NA	NA	NA	NA	NA	No	ID=5-14634098-14634631-AAACCACCACAGCACACACACCCCTATGTAAT,5-14634110-14634119-CA,5-14634142-14634151-CA,5-14634174-14634183-CA,5-14634206-14634215-CA,5-14634238-14634247-CA,5-14634270-14634279-CA,5-14634302-14634311-CA,5-14634334-14634343-CA,5-14634366-14634375-CA,5-14634398-14634407-CA,5-14634430-14634439-CA,5-14634462-14634471-CA,5-14634494-14634503-CA,5-14634526-14634535-CA,5-14634558-14634567-CA,5-14634590-14634599-CA,5-14634622-14634633-CA,5-14634656-14634665-CA,5-14634686-14634695-CA,5-14634716-14634727-CA,5-14634750-14634759-CA,5-14634782-14634791-CA,5-14634846-14634855-CA,5-14634878-14634889-CA,5-14634912-14634921-CA,5-14634942-14634951-CA,5-14634974-14634985-CA,5-14635008-14635017-CA,5-14635068-14635077-CA,5-14635100-14635111-CA,5-14635134-14635143-CA,5-14635166-14635177-CA,5-14635200-14635209-CA,5-14635230-14635239-CA,5-14635262-14635273-CA,5-14635326-14635337-CA,5-14635358-14635371-CA,5-14635428-14635437-CA,5-14635460-14635473-CA,5-14635494-14635503-CA;MOTIFS=CA,AAACCACCACAGCACACACACCCCTATGTAAT;STRUC=<VC191729>	HPRC,HGSVC	No	0.052	No	NA,NA	NA	NA
chr5:14635144	166942	INS	126	0.8411	0.5953	2	NA	NA	NA	NA	NA	NA	NA	NA	NA	No	ID=5-14634098-14634631-AAACCACCACAGCACACACACCCCTATGTAAT,5-14634110-14634119-CA,5-14634142-14634151-CA,5-14634174-14634183-CA,5-14634206-14634215-CA,5-14634238-14634247-CA,5-14634270-14634279-CA,5-14634302-14634311-CA,5-14634334-14634343-CA,5-14634366-14634375-CA,5-14634398-14634407-CA,5-14634430-14634439-CA,5-14634462-14634471-CA,5-14634494-14634503-CA,5-14634526-14634535-CA,5-14634558-14634567-CA,5-14634590-14634599-CA,5-14634622-14634633-CA,5-14634656-14634665-CA,5-14634686-14634695-CA,5-14634716-14634727-CA,5-14634750-14634759-CA,5-14634782-14634791-CA,5-14634846-14634855-CA,5-14634878-14634889-CA,5-14634912-14634921-CA,5-14634942-14634951-CA,5-14634974-14634985-CA,5-14635008-14635017-CA,5-14635068-14635077-CA,5-14635100-14635111-CA,5-14635134-14635143-CA,5-14635166-14635177-CA,5-14635200-14635209-CA,5-14635230-14635239-CA,5-14635262-14635273-CA,5-14635326-14635337-CA,5-14635358-14635371-CA,5-14635428-14635437-CA,5-14635460-14635473-CA,5-14635494-14635503-CA;MOTIFS=CA,AAACCACCACAGCACACACACCCCTATGTAAT;STRUC=<VC191729>	HPRC,HGSVC,1KG-ONT	No	0.052	Yes	NA,NA	NA	NA
chr5:14635192	166944	INS	644	0.8776	0.4581	5	NA	NA	NA	NA	NA	NA	NA	NA	NA	No	ID=5-14634098-14634631-AAACCACCACAGCACACACACCCCTATGTAAT,5-14634110-14634119-CA,5-14634142-14634151-CA,5-14634174-14634183-CA,5-14634206-14634215-CA,5-14634238-14634247-CA,5-14634270-14634279-CA,5-14634302-14634311-CA,5-14634334-14634343-CA,5-14634366-14634375-CA,5-14634398-14634407-CA,5-14634430-14634439-CA,5-14634462-14634471-CA,5-14634494-14634503-CA,5-14634526-14634535-CA,5-14634558-14634567-CA,5-14634590-14634599-CA,5-14634622-14634633-CA,5-14634656-14634665-CA,5-14634686-14634695-CA,5-14634716-14634727-CA,5-14634750-14634759-CA,5-14634782-14634791-CA,5-14634846-14634855-CA,5-14634878-14634889-CA,5-14634912-14634921-CA,5-14634942-14634951-CA,5-14634974-14634985-CA,5-14635008-14635017-CA,5-14635068-14635077-CA,5-14635100-14635111-CA,5-14635134-14635143-CA,5-14635166-14635177-CA,5-14635200-14635209-CA,5-14635230-14635239-CA,5-14635262-14635273-CA,5-14635326-14635337-CA,5-14635358-14635371-CA,5-14635428-14635437-CA,5-14635460-14635473-CA,5-14635494-14635503-CA;MOTIFS=CA,AAACCACCACAGCACACACACCCCTATGTAAT;STRUC=<VC191729>	HPRC,HGSVC	Yes	0.052	No	NA,NA	NA	NA
chr5:14635209	166945	INS	287	0.8889	0.4378	3	NA	NA	NA	NA	NA	NA	NA	NA	NA	No	ID=5-14634098-14634631-AAACCACCACAGCACACACACCCCTATGTAAT,5-14634110-14634119-CA,5-14634142-14634151-CA,5-14634174-14634183-CA,5-14634206-14634215-CA,5-14634238-14634247-CA,5-14634270-14634279-CA,5-14634302-14634311-CA,5-14634334-14634343-CA,5-14634366-14634375-CA,5-14634398-14634407-CA,5-14634430-14634439-CA,5-14634462-14634471-CA,5-14634494-14634503-CA,5-14634526-14634535-CA,5-14634558-14634567-CA,5-14634590-14634599-CA,5-14634622-14634633-CA,5-14634656-14634665-CA,5-14634686-14634695-CA,5-14634716-14634727-CA,5-14634750-14634759-CA,5-14634782-14634791-CA,5-14634846-14634855-CA,5-14634878-14634889-CA,5-14634912-14634921-CA,5-14634942-14634951-CA,5-14634974-14634985-CA,5-14635008-14635017-CA,5-14635068-14635077-CA,5-14635100-14635111-CA,5-14635134-14635143-CA,5-14635166-14635177-CA,5-14635200-14635209-CA,5-14635230-14635239-CA,5-14635262-14635273-CA,5-14635326-14635337-CA,5-14635358-14635371-CA,5-14635428-14635437-CA,5-14635460-14635473-CA,5-14635494-14635503-CA;MOTIFS=CA,AAACCACCACAGCACACACACCCCTATGTAAT;STRUC=<VC191729>	HPRC,HGSVC	No	0.111	Yes	NA,NA	NA	NA
chr5:14635261	166947	INS	62	0.8582	0.5417	29	NA	NA	NA	NA	NA	NA	NA	NA	NA	No	ID=5-14634098-14634631-AAACCACCACAGCACACACACCCCTATGTAAT,5-14634110-14634119-CA,5-14634142-14634151-CA,5-14634174-14634183-CA,5-14634206-14634215-CA,5-14634238-14634247-CA,5-14634270-14634279-CA,5-14634302-14634311-CA,5-14634334-14634343-CA,5-14634366-14634375-CA,5-14634398-14634407-CA,5-14634430-14634439-CA,5-14634462-14634471-CA,5-14634494-14634503-CA,5-14634526-14634535-CA,5-14634558-14634567-CA,5-14634590-14634599-CA,5-14634622-14634633-CA,5-14634656-14634665-CA,5-14634686-14634695-CA,5-14634716-14634727-CA,5-14634750-14634759-CA,5-14634782-14634791-CA,5-14634846-14634855-CA,5-14634878-14634889-CA,5-14634912-14634921-CA,5-14634942-14634951-CA,5-14634974-14634985-CA,5-14635008-14635017-CA,5-14635068-14635077-CA,5-14635100-14635111-CA,5-14635134-14635143-CA,5-14635166-14635177-CA,5-14635200-14635209-CA,5-14635230-14635239-CA,5-14635262-14635273-CA,5-14635326-14635337-CA,5-14635358-14635371-CA,5-14635428-14635437-CA,5-14635460-14635473-CA,5-14635494-14635503-CA;MOTIFS=CA,AAACCACCACAGCACACACACCCCTATGTAAT;STRUC=<VC191729>	HPRC,HGSVC	No	0.007	Yes	NA,NA	NA	NA
chr5:14635299	166948	INS	194	0.9402	0.4979	3	NA	NA	NA	NA	NA	NA	NA	NA	NA	No	ID=5-14634098-14634631-AAACCACCACAGCACACACACCCCTATGTAAT,5-14634110-14634119-CA,5-14634142-14634151-CA,5-14634174-14634183-CA,5-14634206-14634215-CA,5-14634238-14634247-CA,5-14634270-14634279-CA,5-14634302-14634311-CA,5-14634334-14634343-CA,5-14634366-14634375-CA,5-14634398-14634407-CA,5-14634430-14634439-CA,5-14634462-14634471-CA,5-14634494-14634503-CA,5-14634526-14634535-CA,5-14634558-14634567-CA,5-14634590-14634599-CA,5-14634622-14634633-CA,5-14634656-14634665-CA,5-14634686-14634695-CA,5-14634716-14634727-CA,5-14634750-14634759-CA,5-14634782-14634791-CA,5-14634846-14634855-CA,5-14634878-14634889-CA,5-14634912-14634921-CA,5-14634942-14634951-CA,5-14634974-14634985-CA,5-14635008-14635017-CA,5-14635068-14635077-CA,5-14635100-14635111-CA,5-14635134-14635143-CA,5-14635166-14635177-CA,5-14635200-14635209-CA,5-14635230-14635239-CA,5-14635262-14635273-CA,5-14635326-14635337-CA,5-14635358-14635371-CA,5-14635428-14635437-CA,5-14635460-14635473-CA,5-14635494-14635503-CA;MOTIFS=CA,AAACCACCACAGCACACACACCCCTATGTAAT;STRUC=<VC191729>	HPRC,HGSVC,1KG-ONT	No	0.007	No	NA,NA	NA	NA
chr5:14635427	166949	INS	348	0.8503	0.5936	12	NA	NA	NA	NA	NA	NA	NA	NA	NA	No	ID=5-14634098-14634631-AAACCACCACAGCACACACACCCCTATGTAAT,5-14634110-14634119-CA,5-14634142-14634151-CA,5-14634174-14634183-CA,5-14634206-14634215-CA,5-14634238-14634247-CA,5-14634270-14634279-CA,5-14634302-14634311-CA,5-14634334-14634343-CA,5-14634366-14634375-CA,5-14634398-14634407-CA,5-14634430-14634439-CA,5-14634462-14634471-CA,5-14634494-14634503-CA,5-14634526-14634535-CA,5-14634558-14634567-CA,5-14634590-14634599-CA,5-14634622-14634633-CA,5-14634656-14634665-CA,5-14634686-14634695-CA,5-14634716-14634727-CA,5-14634750-14634759-CA,5-14634782-14634791-CA,5-14634846-14634855-CA,5-14634878-14634889-CA,5-14634912-14634921-CA,5-14634942-14634951-CA,5-14634974-14634985-CA,5-14635008-14635017-CA,5-14635068-14635077-CA,5-14635100-14635111-CA,5-14635134-14635143-CA,5-14635166-14635177-CA,5-14635200-14635209-CA,5-14635230-14635239-CA,5-14635262-14635273-CA,5-14635326-14635337-CA,5-14635358-14635371-CA,5-14635428-14635437-CA,5-14635460-14635473-CA,5-14635494-14635503-CA;MOTIFS=CA,AAACCACCACAGCACACACACCCCTATGTAAT;STRUC=<VC191729>	HPRC,HGSVC	No	0.105	Yes	NA,NA	NA	NA
chr5:14635464	166950	INS	94	0.8156	0.6919	2	NA	NA	NA	NA	NA	NA	NA	NA	NA	No	ID=5-14634098-14634631-AAACCACCACAGCACACACACCCCTATGTAAT,5-14634110-14634119-CA,5-14634142-14634151-CA,5-14634174-14634183-CA,5-14634206-14634215-CA,5-14634238-14634247-CA,5-14634270-14634279-CA,5-14634302-14634311-CA,5-14634334-14634343-CA,5-14634366-14634375-CA,5-14634398-14634407-CA,5-14634430-14634439-CA,5-14634462-14634471-CA,5-14634494-14634503-CA,5-14634526-14634535-CA,5-14634558-14634567-CA,5-14634590-14634599-CA,5-14634622-14634633-CA,5-14634656-14634665-CA,5-14634686-14634695-CA,5-14634716-14634727-CA,5-14634750-14634759-CA,5-14634782-14634791-CA,5-14634846-14634855-CA,5-14634878-14634889-CA,5-14634912-14634921-CA,5-14634942-14634951-CA,5-14634974-14634985-CA,5-14635008-14635017-CA,5-14635068-14635077-CA,5-14635100-14635111-CA,5-14635134-14635143-CA,5-14635166-14635177-CA,5-14635200-14635209-CA,5-14635230-14635239-CA,5-14635262-14635273-CA,5-14635326-14635337-CA,5-14635358-14635371-CA,5-14635428-14635437-CA,5-14635460-14635473-CA,5-14635494-14635503-CA;MOTIFS=CA,AAACCACCACAGCACACACACCCCTATGTAAT;STRUC=<VC191729>	HPRC,HGSVC	No	1.841	No	NA,NA	NA	NA
chr5:14656233	166951	DEL	805	0.8909	0.3965	1	NA	NA	NA	NA	NA	NA	NA	NA	NA	No	ID=5-14656665-14656675-TCT;MOTIFS=TCT;STRUC=<TR2866041>	NA	Yes	4.471	No	NA,NA	NA	NA
chr5:14663758	166952	INS	323	0.8687	0.5165	1	NA	NA	NA	NA	NA	NA	NA	NA	enhancer	No	NA	NA	Yes	3.982	No	NA,NA	NA	NA
chr5:14685817	166953	INS	222	0.8477	0.5529	63	OTULIN(0.14159,0.667)	NA	NA	NA	NA	NA	NA	NA	enhancer	No	NA	HPRC,HGSVC,1KG-ONT	Yes	6.118	Yes	NA,NA	NA	NA
chr5:14792995	166954	INS	148	0.9009	0.3489	3	ANKH(0.99706,0.463)	ANKH(0.99706,0.463)	NA	NA	NA	NA	NA	NA	NA	No	ID=5-14792975-14792988-AT,5-14792991-14793006-AT,5-14792993-14793036-ATATATATATATAA,5-14793007-14793020-AT,5-14793007-14793023-AAAT,5-14793021-14793034-AT,5-14793037-14793048-AT,5-14793049-14793058-AT,5-14793060-14793069-AT,5-14793058-14793088-AAATATATAT,5-14793080-14793091-AT,5-14793093-14793108-TATT,5-14793112-14793122-TA;MOTIFS=TATT,ATATATATATATAA,TA,AT,AAAT,AAATATATAT;STRUC=<VC191745>	HPRC,HGSVC,1KG-ONT	No	0.692	No	NA,NA	NA	NA
chr5:14793001	166955	DEL	57	0.9125	0.3419	22	ANKH(0.99706,0.463)	ANKH(0.99706,0.463)	NA	NA	NA	NA	NA	NA	NA	No	ID=5-14792975-14792988-AT,5-14792991-14793006-AT,5-14792993-14793036-ATATATATATATAA,5-14793007-14793020-AT,5-14793007-14793023-AAAT,5-14793021-14793034-AT,5-14793037-14793048-AT,5-14793049-14793058-AT,5-14793060-14793069-AT,5-14793058-14793088-AAATATATAT,5-14793080-14793091-AT,5-14793093-14793108-TATT,5-14793112-14793122-TA;MOTIFS=TATT,ATATATATATATAA,TA,AT,AAAT,AAATATATAT;STRUC=<VC191745>	NA	No	1.907	Yes	NA,NA	NA	NA
chr5:14793014	166956	INS	63	0.8108	0.665	3	ANKH(0.99706,0.463)	ANKH(0.99706,0.463)	NA	NA	NA	NA	NA	NA	NA	No	ID=5-14792975-14792988-AT,5-14792991-14793006-AT,5-14792993-14793036-ATATATATATATAA,5-14793007-14793020-AT,5-14793007-14793023-AAAT,5-14793021-14793034-AT,5-14793037-14793048-AT,5-14793049-14793058-AT,5-14793060-14793069-AT,5-14793058-14793088-AAATATATAT,5-14793080-14793091-AT,5-14793093-14793108-TATT,5-14793112-14793122-TA;MOTIFS=TATT,ATATATATATATAA,TA,AT,AAAT,AAATATATAT;STRUC=<VC191745>	HPRC,HGSVC	No	0.692	No	NA,NA	NA	NA
chr5:14793023	166960	INS	52	0.8202	0.6483	2	ANKH(0.99706,0.463)	ANKH(0.99706,0.463)	NA	NA	NA	NA	NA	NA	NA	No	ID=5-14792975-14792988-AT,5-14792991-14793006-AT,5-14792993-14793036-ATATATATATATAA,5-14793007-14793020-AT,5-14793007-14793023-AAAT,5-14793021-14793034-AT,5-14793037-14793048-AT,5-14793049-14793058-AT,5-14793060-14793069-AT,5-14793058-14793088-AAATATATAT,5-14793080-14793091-AT,5-14793093-14793108-TATT,5-14793112-14793122-TA;MOTIFS=TATT,ATATATATATATAA,TA,AT,AAAT,AAATATATAT;STRUC=<VC191745>	HPRC,HGSVC	No	0.692	No	NA,NA	NA	NA
chr5:14793023	166957	INS	50	0.8026	0.6819	2	ANKH(0.99706,0.463)	ANKH(0.99706,0.463)	NA	NA	NA	NA	NA	NA	NA	No	ID=5-14792975-14792988-AT,5-14792991-14793006-AT,5-14792993-14793036-ATATATATATATAA,5-14793007-14793020-AT,5-14793007-14793023-AAAT,5-14793021-14793034-AT,5-14793037-14793048-AT,5-14793049-14793058-AT,5-14793060-14793069-AT,5-14793058-14793088-AAATATATAT,5-14793080-14793091-AT,5-14793093-14793108-TATT,5-14793112-14793122-TA;MOTIFS=TATT,ATATATATATATAA,TA,AT,AAAT,AAATATATAT;STRUC=<VC191745>	HPRC,HGSVC	No	0.692	No	NA,NA	NA	NA
chr5:14793023	166958	INS	56	0.9174	0.3348	21	ANKH(0.99706,0.463)	ANKH(0.99706,0.463)	NA	NA	NA	NA	NA	NA	NA	No	ID=5-14792975-14792988-AT,5-14792991-14793006-AT,5-14792993-14793036-ATATATATATATAA,5-14793007-14793020-AT,5-14793007-14793023-AAAT,5-14793021-14793034-AT,5-14793037-14793048-AT,5-14793049-14793058-AT,5-14793060-14793069-AT,5-14793058-14793088-AAATATATAT,5-14793080-14793091-AT,5-14793093-14793108-TATT,5-14793112-14793122-TA;MOTIFS=TATT,ATATATATATATAA,TA,AT,AAAT,AAATATATAT;STRUC=<VC191745>	HPRC,HGSVC	No	0.692	Yes	NA,NA	NA	NA
chr5:14793023	166962	INS	134	0.8553	0.5505	57	ANKH(0.99706,0.463)	ANKH(0.99706,0.463)	NA	NA	NA	NA	NA	NA	NA	No	ID=5-14792975-14792988-AT,5-14792991-14793006-AT,5-14792993-14793036-ATATATATATATAA,5-14793007-14793020-AT,5-14793007-14793023-AAAT,5-14793021-14793034-AT,5-14793037-14793048-AT,5-14793049-14793058-AT,5-14793060-14793069-AT,5-14793058-14793088-AAATATATAT,5-14793080-14793091-AT,5-14793093-14793108-TATT,5-14793112-14793122-TA;MOTIFS=TATT,ATATATATATATAA,TA,AT,AAAT,AAATATATAT;STRUC=<VC191745>	HPRC,HGSVC,1KG-ONT	No	0.692	Yes	NA,NA	NA	NA
chr5:14793023	166963	INS	160	0.9291	0.2816	3	ANKH(0.99706,0.463)	ANKH(0.99706,0.463)	NA	NA	NA	NA	NA	NA	NA	No	ID=5-14792975-14792988-AT,5-14792991-14793006-AT,5-14792993-14793036-ATATATATATATAA,5-14793007-14793020-AT,5-14793007-14793023-AAAT,5-14793021-14793034-AT,5-14793037-14793048-AT,5-14793049-14793058-AT,5-14793060-14793069-AT,5-14793058-14793088-AAATATATAT,5-14793080-14793091-AT,5-14793093-14793108-TATT,5-14793112-14793122-TA;MOTIFS=TATT,ATATATATATATAA,TA,AT,AAAT,AAATATATAT;STRUC=<VC191745>	HPRC,HGSVC,1KG-ONT	No	0.692	No	NA,NA	NA	NA
chr5:14793023	166964	INS	184	0.8503	0.539	6	ANKH(0.99706,0.463)	ANKH(0.99706,0.463)	NA	NA	NA	NA	NA	NA	NA	No	ID=5-14792975-14792988-AT,5-14792991-14793006-AT,5-14792993-14793036-ATATATATATATAA,5-14793007-14793020-AT,5-14793007-14793023-AAAT,5-14793021-14793034-AT,5-14793037-14793048-AT,5-14793049-14793058-AT,5-14793060-14793069-AT,5-14793058-14793088-AAATATATAT,5-14793080-14793091-AT,5-14793093-14793108-TATT,5-14793112-14793122-TA;MOTIFS=TATT,ATATATATATATAA,TA,AT,AAAT,AAATATATAT;STRUC=<VC191745>	HGSVC,1KG-ONT	No	0.692	Yes	NA,NA	NA	NA
chr5:14793023	166959	INS	112	0.8263	0.62	1	ANKH(0.99706,0.463)	ANKH(0.99706,0.463)	NA	NA	NA	NA	NA	NA	NA	No	ID=5-14792975-14792988-AT,5-14792991-14793006-AT,5-14792993-14793036-ATATATATATATAA,5-14793007-14793020-AT,5-14793007-14793023-AAAT,5-14793021-14793034-AT,5-14793037-14793048-AT,5-14793049-14793058-AT,5-14793060-14793069-AT,5-14793058-14793088-AAATATATAT,5-14793080-14793091-AT,5-14793093-14793108-TATT,5-14793112-14793122-TA;MOTIFS=TATT,ATATATATATATAA,TA,AT,AAAT,AAATATATAT;STRUC=<VC191745>	HPRC,HGSVC,1KG-ONT	No	0.692	No	NA,NA	NA	NA
chr5:14793023	166961	INS	120	0.8439	0.5592	7	ANKH(0.99706,0.463)	ANKH(0.99706,0.463)	NA	NA	NA	NA	NA	NA	NA	No	ID=5-14792975-14792988-AT,5-14792991-14793006-AT,5-14792993-14793036-ATATATATATATAA,5-14793007-14793020-AT,5-14793007-14793023-AAAT,5-14793021-14793034-AT,5-14793037-14793048-AT,5-14793049-14793058-AT,5-14793060-14793069-AT,5-14793058-14793088-AAATATATAT,5-14793080-14793091-AT,5-14793093-14793108-TATT,5-14793112-14793122-TA;MOTIFS=TATT,ATATATATATATAA,TA,AT,AAAT,AAATATATAT;STRUC=<VC191745>	HPRC,HGSVC,1KG-ONT	No	0.692	Yes	NA,NA	NA	NA
chr5:14793047	166965	INS	77	0.8126	0.661	1	ANKH(0.99706,0.463)	ANKH(0.99706,0.463)	NA	NA	NA	NA	NA	NA	NA	No	ID=5-14792975-14792988-AT,5-14792991-14793006-AT,5-14792993-14793036-ATATATATATATAA,5-14793007-14793020-AT,5-14793007-14793023-AAAT,5-14793021-14793034-AT,5-14793037-14793048-AT,5-14793049-14793058-AT,5-14793060-14793069-AT,5-14793058-14793088-AAATATATAT,5-14793080-14793091-AT,5-14793093-14793108-TATT,5-14793112-14793122-TA;MOTIFS=TATT,ATATATATATATAA,TA,AT,AAAT,AAATATATAT;STRUC=<VC191745>	HPRC,HGSVC	No	0.692	No	NA,NA	NA	NA
chr5:14797097	166966	INS	310	0.8882	0.4009	1	ANKH(0.99706,0.463)	ANKH(0.99706,0.463)	NA	NA	NA	NA	NA	NA	NA	Yes	NA	NA	Yes	10.49	No	NA,NA	NA	NA
chr5:14811181	166968	INS	109	0.8339	0.6201	82	ANKH(0.99706,0.463)	ANKH(0.99706,0.463)	NA	NA	NA	NA	NA	NA	NA	No	NA	HPRC,HGSVC,1KG-ONT	Yes	1.689	Yes	NA,NA	NA	NA
chr5:14811181	166969	INS	116	0.9178	0.3192	9	ANKH(0.99706,0.463)	ANKH(0.99706,0.463)	NA	NA	NA	NA	NA	NA	NA	No	NA	HPRC,HGSVC,1KG-ONT	Yes	1.689	Yes	NA,NA	NA	NA
chr5:14811181	166967	INS	91	0.8122	0.6517	1	ANKH(0.99706,0.463)	ANKH(0.99706,0.463)	NA	NA	NA	NA	NA	NA	NA	No	NA	HPRC,HGSVC,1KG-ONT	Yes	1.689	No	NA,NA	NA	NA
chr5:14899632	166970	DEL	3579	0.9091	0.3503	1	NA	NA	NA	NA	NA	NA	NA	NA	enhancer	No	ID=5-14899717-14899726-A;MOTIFS=A;STRUC=<TR2866399>,ID=5-14899854-14899864-ACA;MOTIFS=ACA;STRUC=<TR2866400>,ID=5-14899862-14899870-A;MOTIFS=A;STRUC=<TR2866401>,ID=5-14900021-14900030-A;MOTIFS=A;STRUC=<TR2866402>,ID=5-14900034-14900058-AAAAG;MOTIFS=AAAAG;STRUC=<TR2866403>,ID=5-14900403-14900414-TC;MOTIFS=TC;STRUC=<TR2866404>,ID=5-14900455-14900465-AT;MOTIFS=AT;STRUC=<TR2866405>,ID=5-14901990-14902008-TTTAT;MOTIFS=TTTAT;STRUC=<TR2866406>,ID=5-14902070-14902083-T;MOTIFS=T;STRUC=<TR2866407>	NA	No	10.74	No	NA,NA	NA	NA
chr5:14928974	166972	INS	60	0.8771	0.4613	1	NA	NA	NA	NA	NA	NA	NA	NA	NA	No	NA	NA	No	2.387	No	NA,NA	NA	NA
chr5:14928974	166971	INS	50	0.8592	0.5043	8	NA	NA	NA	NA	NA	NA	NA	NA	NA	No	NA	NA	No	2.387	Yes	NA,NA	NA	NA
chr5:15005486	166973	INS	60	0.8785	0.436	9	NA	NA	NA	NA	NA	NA	NA	NA	NA	No	ID=5-15005163-15005176-CTTT,5-15005207-15005210-TTC,5-15005248-15005269-TTTC,5-15005268-15005288-TCTT,5-15005301-15005316-CTTC,5-15005313-15005328-CTTT,5-15005326-15005343-TTCT,5-15005356-15005371-TCTT,5-15005391-15005406-TTCC,5-15005413-15005425-CCCT,5-15005437-15005458-CCTT,5-15005467-15005485-TCCT,5-15005492-15005527-CCTG,5-15005524-15005573-CCTT,5-15005567-15005592-TCCTTC,5-15005615-15005629-T;MOTIFS=TCTT,TCCT,CCTT,CTTT,T,TTC,TTTC,TTCC,CCCT,TCCTTC,CTTC,CCTG,TTCT;STRUC=<VC191774>	HPRC,HGSVC	Yes	0.794	No	NA,NA	NA	NA
chr5:15005486	166975	INS	56	0.8203	0.6375	26	NA	NA	NA	NA	NA	NA	NA	NA	NA	No	ID=5-15005163-15005176-CTTT,5-15005207-15005210-TTC,5-15005248-15005269-TTTC,5-15005268-15005288-TCTT,5-15005301-15005316-CTTC,5-15005313-15005328-CTTT,5-15005326-15005343-TTCT,5-15005356-15005371-TCTT,5-15005391-15005406-TTCC,5-15005413-15005425-CCCT,5-15005437-15005458-CCTT,5-15005467-15005485-TCCT,5-15005492-15005527-CCTG,5-15005524-15005573-CCTT,5-15005567-15005592-TCCTTC,5-15005615-15005629-T;MOTIFS=TCTT,TCCT,CCTT,CTTT,T,TTC,TTTC,TTCC,CCCT,TCCTTC,CTTC,CCTG,TTCT;STRUC=<VC191774>	HPRC,HGSVC	Yes	0.794	Yes	NA,NA	NA	NA
chr5:15005486	166974	INS	65	0.863	0.5307	9	NA	NA	NA	NA	NA	NA	NA	NA	NA	No	ID=5-15005163-15005176-CTTT,5-15005207-15005210-TTC,5-15005248-15005269-TTTC,5-15005268-15005288-TCTT,5-15005301-15005316-CTTC,5-15005313-15005328-CTTT,5-15005326-15005343-TTCT,5-15005356-15005371-TCTT,5-15005391-15005406-TTCC,5-15005413-15005425-CCCT,5-15005437-15005458-CCTT,5-15005467-15005485-TCCT,5-15005492-15005527-CCTG,5-15005524-15005573-CCTT,5-15005567-15005592-TCCTTC,5-15005615-15005629-T;MOTIFS=TCTT,TCCT,CCTT,CTTT,T,TTC,TTTC,TTCC,CCCT,TCCTTC,CTTC,CCTG,TTCT;STRUC=<VC191774>	HPRC,HGSVC	Yes	0.794	Yes	NA,NA	NA	NA
chr5:15005548	166976	INS	52	0.8433	0.5802	3	NA	NA	NA	NA	NA	NA	NA	NA	NA	No	ID=5-15005163-15005176-CTTT,5-15005207-15005210-TTC,5-15005248-15005269-TTTC,5-15005268-15005288-TCTT,5-15005301-15005316-CTTC,5-15005313-15005328-CTTT,5-15005326-15005343-TTCT,5-15005356-15005371-TCTT,5-15005391-15005406-TTCC,5-15005413-15005425-CCCT,5-15005437-15005458-CCTT,5-15005467-15005485-TCCT,5-15005492-15005527-CCTG,5-15005524-15005573-CCTT,5-15005567-15005592-TCCTTC,5-15005615-15005629-T;MOTIFS=TCTT,TCCT,CCTT,CTTT,T,TTC,TTTC,TTCC,CCCT,TCCTTC,CTTC,CCTG,TTCT;STRUC=<VC191774>	HPRC,HGSVC	No	0.794	No	NA,NA	NA	NA
chr5:15048655	166977	INS	61	0.9088	0.3175	1	NA	NA	NA	NA	NA	NA	NA	NA	NA	No	NA	NA	No	2.538	No	NA,NA	NA	NA
chr5:15088512	166978	INS	54	0.8338	0.6113	39	NA	NA	NA	NA	NA	NA	NA	NA	NA	No	ID=5-15088498-15088506-AT,5-15088518-15088538-ATATAG;MOTIFS=ATATAG,AT;STRUC=<VC191779>	HPRC	No	1.616	Yes	NA,NA	NA	NA
chr5:15088512	166979	INS	60	0.9207	0.358	2	NA	NA	NA	NA	NA	NA	NA	NA	NA	No	ID=5-15088498-15088506-AT,5-15088518-15088538-ATATAG;MOTIFS=ATATAG,AT;STRUC=<VC191779>	HPRC	No	1.616	No	NA,NA	NA	NA
chr5:15139581	166980	DEL	86	0.9216	0.3144	157	NA	NA	NA	NA	NA	NA	NA	NA	NA	No	NA	HPRC,HGSVC,1KG-ONT	No	1.464	Yes	NA,NA	NA	NA
chr5:15183803	166981	INS	314	0.9415	0.2213	1	NA	NA	NA	NA	NA	NA	NA	NA	NA	No	NA	NA	Yes	4.301	No	NA,NA	NA	NA
chr5:15227863	166982	DEL	3054	0.9029	0.3769	76	NA	NA	NA	NA	NA	NA	NA	NA	NA	No	ID=5-15228622-15228636-TTAA;MOTIFS=TTAA;STRUC=<TR2866874>,ID=5-15228955-15228974-TTTA;MOTIFS=TTTA;STRUC=<TR2866875>,ID=5-15230152-15230160-T;MOTIFS=T;STRUC=<TR2866876>,ID=5-15230726-15230734-T;MOTIFS=T;STRUC=<TR2866877>	HPRC,HGSVC,1KG-ONT	Yes	1.537	Yes	NA,NA	NA	NA
chr5:15237002	166983	DEL	132	0.9118	0.3049	1	NA	NA	NA	NA	NA	NA	NA	NA	NA	No	NA	NA	Yes	4.494	No	NA,NA	NA	NA
chr5:15252207	166984	INS	364	0.8438	0.5996	1	NA	NA	NA	NA	NA	NA	NA	NA	NA	No	NA	NA	Yes	5.242	No	NA,NA	NA	NA
chr5:15265280	166985	INS	68	0.8649	0.54	569	NA	NA	NA	NA	NA	NA	NA	NA	NA	No	ID=5-15265279-15265289-TA,5-15265280-15265464-ATATATATACATATGTGTATGTATATATACACAC,5-15265314-15265323-AT,5-15265348-15265357-AT,5-15265382-15265391-AT,5-15265416-15265425-AT,5-15265450-15265459-AT,5-15265472-15265481-AT,5-15265492-15265503-AT,5-15265502-15265515-AC,5-15265514-15265523-AT;MOTIFS=AC,TA,ATATATATACATATGTGTATGTATATATACACAC,AT;STRUC=<VC191790>	HPRC,HGSVC,1KG-ONT	No	4.225	Yes	NA,NA	NA	NA
chr5:15265280	166986	INS	136	0.8996	0.3752	11	NA	NA	NA	NA	NA	NA	NA	NA	NA	No	ID=5-15265279-15265289-TA,5-15265280-15265464-ATATATATACATATGTGTATGTATATATACACAC,5-15265314-15265323-AT,5-15265348-15265357-AT,5-15265382-15265391-AT,5-15265416-15265425-AT,5-15265450-15265459-AT,5-15265472-15265481-AT,5-15265492-15265503-AT,5-15265502-15265515-AC,5-15265514-15265523-AT;MOTIFS=AC,TA,ATATATATACATATGTGTATGTATATATACACAC,AT;STRUC=<VC191790>	HPRC,HGSVC,1KG-ONT	No	4.225	Yes	NA,NA	NA	NA
chr5:15265280	166987	DEL	68	0.8397	0.612	215	NA	NA	NA	NA	NA	NA	NA	NA	NA	No	ID=5-15265279-15265289-TA,5-15265280-15265464-ATATATATACATATGTGTATGTATATATACACAC,5-15265314-15265323-AT,5-15265348-15265357-AT,5-15265382-15265391-AT,5-15265416-15265425-AT,5-15265450-15265459-AT,5-15265472-15265481-AT,5-15265492-15265503-AT,5-15265502-15265515-AC,5-15265514-15265523-AT;MOTIFS=AC,TA,ATATATATACATATGTGTATGTATATATACACAC,AT;STRUC=<VC191790>	HPRC,HGSVC	Yes	0.855	Yes	NA,NA	NA	NA
chr5:15265280	166989	DEL	136	0.953	0.1795	86	NA	NA	NA	NA	NA	NA	NA	NA	NA	No	ID=5-15265279-15265289-TA,5-15265280-15265464-ATATATATACATATGTGTATGTATATATACACAC,5-15265314-15265323-AT,5-15265348-15265357-AT,5-15265382-15265391-AT,5-15265416-15265425-AT,5-15265450-15265459-AT,5-15265472-15265481-AT,5-15265492-15265503-AT,5-15265502-15265515-AC,5-15265514-15265523-AT;MOTIFS=AC,TA,ATATATATACATATGTGTATGTATATATACACAC,AT;STRUC=<VC191790>	HPRC,HGSVC,1KG-ONT	Yes	0.951	Yes	NA,NA	NA	NA
chr5:15265280	166988	DEL	102	0.8906	0.3885	215	NA	NA	NA	NA	NA	NA	NA	NA	NA	No	ID=5-15265279-15265289-TA,5-15265280-15265464-ATATATATACATATGTGTATGTATATATACACAC,5-15265314-15265323-AT,5-15265348-15265357-AT,5-15265382-15265391-AT,5-15265416-15265425-AT,5-15265450-15265459-AT,5-15265472-15265481-AT,5-15265492-15265503-AT,5-15265502-15265515-AC,5-15265514-15265523-AT;MOTIFS=AC,TA,ATATATATACATATGTGTATGTATATATACACAC,AT;STRUC=<VC191790>	HPRC,HGSVC,1KG-ONT	Yes	0.121	Yes	NA,NA	NA	NA
chr5:15265301	166991	INS	108	0.8478	0.5441	8	NA	NA	NA	NA	NA	NA	NA	NA	NA	No	ID=5-15265279-15265289-TA,5-15265280-15265464-ATATATATACATATGTGTATGTATATATACACAC,5-15265314-15265323-AT,5-15265348-15265357-AT,5-15265382-15265391-AT,5-15265416-15265425-AT,5-15265450-15265459-AT,5-15265472-15265481-AT,5-15265492-15265503-AT,5-15265502-15265515-AC,5-15265514-15265523-AT;MOTIFS=AC,TA,ATATATATACATATGTGTATGTATATATACACAC,AT;STRUC=<VC191790>	HPRC,HGSVC,1KG-ONT	No	1.616	Yes	NA,NA	NA	NA
chr5:15265306	166993	DEL	110	0.9089	0.6245	369	NA	NA	NA	NA	NA	NA	NA	NA	NA	No	ID=5-15265279-15265289-TA,5-15265280-15265464-ATATATATACATATGTGTATGTATATATACACAC,5-15265314-15265323-AT,5-15265348-15265357-AT,5-15265382-15265391-AT,5-15265416-15265425-AT,5-15265450-15265459-AT,5-15265472-15265481-AT,5-15265492-15265503-AT,5-15265502-15265515-AC,5-15265514-15265523-AT;MOTIFS=AC,TA,ATATATATACATATGTGTATGTATATATACACAC,AT;STRUC=<VC191790>	HPRC,HGSVC,1KG-ONT	Yes	0.061	Yes	NA,NA	NA	NA
chr5:15265306	166992	DEL	76	0.9792	0.0847	66	NA	NA	NA	NA	NA	NA	NA	NA	NA	No	ID=5-15265279-15265289-TA,5-15265280-15265464-ATATATATACATATGTGTATGTATATATACACAC,5-15265314-15265323-AT,5-15265348-15265357-AT,5-15265382-15265391-AT,5-15265416-15265425-AT,5-15265450-15265459-AT,5-15265472-15265481-AT,5-15265492-15265503-AT,5-15265502-15265515-AC,5-15265514-15265523-AT;MOTIFS=AC,TA,ATATATATACATATGTGTATGTATATATACACAC,AT;STRUC=<VC191790>	HPRC,HGSVC,1KG-ONT	Yes	0.07	Yes	NA,NA	NA	NA
chr5:15265316	166994	INS	64	0.8777	0.4332	2	NA	NA	NA	NA	NA	NA	NA	NA	NA	No	ID=5-15265279-15265289-TA,5-15265280-15265464-ATATATATACATATGTGTATGTATATATACACAC,5-15265314-15265323-AT,5-15265348-15265357-AT,5-15265382-15265391-AT,5-15265416-15265425-AT,5-15265450-15265459-AT,5-15265472-15265481-AT,5-15265492-15265503-AT,5-15265502-15265515-AC,5-15265514-15265523-AT;MOTIFS=AC,TA,ATATATATACATATGTGTATGTATATATACACAC,AT;STRUC=<VC191790>	HPRC,HGSVC,1KG-ONT	No	1.616	Yes	NA,NA	NA	NA
chr5:15265326	166995	DEL	124	0.8629	0.5119	81	NA	NA	NA	NA	NA	NA	NA	NA	NA	No	ID=5-15265279-15265289-TA,5-15265280-15265464-ATATATATACATATGTGTATGTATATATACACAC,5-15265314-15265323-AT,5-15265348-15265357-AT,5-15265382-15265391-AT,5-15265416-15265425-AT,5-15265450-15265459-AT,5-15265472-15265481-AT,5-15265492-15265503-AT,5-15265502-15265515-AC,5-15265514-15265523-AT;MOTIFS=AC,TA,ATATATATACATATGTGTATGTATATATACACAC,AT;STRUC=<VC191790>	HPRC,HGSVC,1KG-ONT	Yes	0.073	Yes	NA,NA	NA	NA
chr5:15265360	166996	INS	66	0.8598	0.5257	62	NA	NA	NA	NA	NA	NA	NA	NA	NA	No	ID=5-15265279-15265289-TA,5-15265280-15265464-ATATATATACATATGTGTATGTATATATACACAC,5-15265314-15265323-AT,5-15265348-15265357-AT,5-15265382-15265391-AT,5-15265416-15265425-AT,5-15265450-15265459-AT,5-15265472-15265481-AT,5-15265492-15265503-AT,5-15265502-15265515-AC,5-15265514-15265523-AT;MOTIFS=AC,TA,ATATATATACATATGTGTATGTATATATACACAC,AT;STRUC=<VC191790>	HPRC,HGSVC,1KG-ONT	No	1.616	Yes	NA,NA	NA	NA
chr5:15265452	166997	INS	100	0.8663	0.5206	237	NA	NA	NA	NA	NA	NA	NA	NA	NA	No	ID=5-15265279-15265289-TA,5-15265280-15265464-ATATATATACATATGTGTATGTATATATACACAC,5-15265314-15265323-AT,5-15265348-15265357-AT,5-15265382-15265391-AT,5-15265416-15265425-AT,5-15265450-15265459-AT,5-15265472-15265481-AT,5-15265492-15265503-AT,5-15265502-15265515-AC,5-15265514-15265523-AT;MOTIFS=AC,TA,ATATATATACATATGTGTATGTATATATACACAC,AT;STRUC=<VC191790>	HPRC,HGSVC,1KG-ONT	No	1.616	Yes	NA,NA	NA	NA
chr5:15283468	166998	INS	76	0.8492	0.5807	1	NA	NA	NA	NA	NA	NA	NA	NA	NA	No	ID=5-15283331-15283340-TG,5-15283444-15283457-TG,5-15283458-15283473-TG,5-15283472-15283495-TA,5-15283490-15283508-TATATT,5-15283496-15283507-TA;MOTIFS=TATATT,TA,TG;STRUC=<VC191792>	NA	No	11.07	No	NA,NA	NA	NA
chr5:15291315	166999	INS	339	0.8495	0.5871	1	NA	NA	NA	NA	NA	NA	NA	NA	NA	No	NA	NA	Yes	4.801	No	NA,NA	NA	NA
chr5:15297994	167000	INS	313	0.8259	0.6179	1	NA	NA	NA	NA	NA	NA	NA	NA	NA	No	NA	NA	No	1.616	No	NA,NA	NA	NA
chr5:15309182	167001	DEL	229	0.8493	0.5561	1	NA	NA	NA	NA	NA	NA	NA	NA	NA	No	NA	NA	Yes	0.552	No	NA,NA	NA	NA
chr5:15309577	167002	INS	54	0.8046	0.6806	1	NA	NA	NA	NA	NA	NA	NA	NA	NA	No	ID=5-15309522-15309535-AG,5-15309540-15309555-AG,5-15309577-15309604-AGAA,5-15309603-15309616-AGAA;MOTIFS=AGAA,AG;STRUC=<VC191794>,ID=5-15309569-15309581-AGAGAA;MOTIFS=AGAGAA;STRUC=<TR2866965>	NA	No	2.538	No	NA,NA	NA	NA
chr5:15310078	167003	INS	64	0.8187	0.6438	1	NA	NA	NA	NA	NA	NA	NA	NA	NA	No	NA	NA	No	1.616	No	NA,NA	NA	NA
chr5:15315409	167004	DEL	60	0.8488	0.5713	1	NA	NA	NA	NA	NA	NA	NA	NA	NA	No	NA	NA	No	1.291	No	NA,NA	NA	NA
chr5:15326258	167005	INS	348	0.8786	0.4648	2	NA	NA	NA	NA	NA	NA	NA	NA	NA	No	NA	HPRC,HGSVC	Yes	9.244	No	NA,NA	NA	NA
chr5:15373074	167006	INS	649	0.8403	0.6329	1	NA	NA	NA	NA	NA	NA	NA	NA	NA	No	NA	NA	Yes	1.616	No	NA,NA	NA	NA
chr5:15379656	167007	INS	168	0.849	0.5772	3	NA	NA	NA	NA	NA	NA	NA	NA	NA	No	ID=5-15379651-15379660-AAG,5-15379656-15379685-GAAG,5-15379689-15379705-GAGG,5-15379734-15379761-AGGG,5-15379758-15379777-AGGA,5-15379785-15379797-GAGG,5-15379810-15379825-AGGG,5-15379822-15379844-AGGA,5-15379840-15379849-GAA,5-15379848-15379862-AAGG;MOTIFS=AGGA,AAGG,AGGG,AAG,GAA,GAGG,GAAG;STRUC=<VC191798>	NA	Yes	1.616	Yes	NA,NA	NA	NA
chr5:15379666	167008	INS	156	0.9058	0.3724	10	NA	NA	NA	NA	NA	NA	NA	NA	NA	No	ID=5-15379651-15379660-AAG,5-15379656-15379685-GAAG,5-15379689-15379705-GAGG,5-15379734-15379761-AGGG,5-15379758-15379777-AGGA,5-15379785-15379797-GAGG,5-15379810-15379825-AGGG,5-15379822-15379844-AGGA,5-15379840-15379849-GAA,5-15379848-15379862-AAGG;MOTIFS=AGGA,AAGG,AGGG,AAG,GAA,GAGG,GAAG;STRUC=<VC191798>	NA	Yes	1.616	Yes	NA,NA	NA	NA
chr5:15379672	167009	INS	112	0.8691	0.57	3	NA	NA	NA	NA	NA	NA	NA	NA	NA	No	ID=5-15379651-15379660-AAG,5-15379656-15379685-GAAG,5-15379689-15379705-GAGG,5-15379734-15379761-AGGG,5-15379758-15379777-AGGA,5-15379785-15379797-GAGG,5-15379810-15379825-AGGG,5-15379822-15379844-AGGA,5-15379840-15379849-GAA,5-15379848-15379862-AAGG;MOTIFS=AGGA,AAGG,AGGG,AAG,GAA,GAGG,GAAG;STRUC=<VC191798>	NA	Yes	1.616	Yes	NA,NA	NA	NA
chr5:15379718	167010	INS	765	0.8587	0.5262	6	NA	NA	NA	NA	NA	NA	NA	NA	NA	No	ID=5-15379651-15379660-AAG,5-15379656-15379685-GAAG,5-15379689-15379705-GAGG,5-15379734-15379761-AGGG,5-15379758-15379777-AGGA,5-15379785-15379797-GAGG,5-15379810-15379825-AGGG,5-15379822-15379844-AGGA,5-15379840-15379849-GAA,5-15379848-15379862-AAGG;MOTIFS=AGGA,AAGG,AGGG,AAG,GAA,GAGG,GAAG;STRUC=<VC191798>,ID=5-15379712-15379737-GAAG;MOTIFS=GAAG;STRUC=<TR2867040>	1KG-ONT	No	1.616	Yes	NA,NA	NA	NA
chr5:15379718	167011	INS	3157	0.8409	0.6102	5	NA	NA	NA	NA	NA	NA	NA	NA	NA	No	ID=5-15379651-15379660-AAG,5-15379656-15379685-GAAG,5-15379689-15379705-GAGG,5-15379734-15379761-AGGG,5-15379758-15379777-AGGA,5-15379785-15379797-GAGG,5-15379810-15379825-AGGG,5-15379822-15379844-AGGA,5-15379840-15379849-GAA,5-15379848-15379862-AAGG;MOTIFS=AGGA,AAGG,AGGG,AAG,GAA,GAGG,GAAG;STRUC=<VC191798>,ID=5-15379712-15379737-GAAG;MOTIFS=GAAG;STRUC=<TR2867040>	HGSVC	No	1.616	Yes	NA,NA	NA	NA
chr5:15379722	167012	INS	56	0.8895	0.399	10	NA	NA	NA	NA	NA	NA	NA	NA	NA	No	ID=5-15379651-15379660-AAG,5-15379656-15379685-GAAG,5-15379689-15379705-GAGG,5-15379734-15379761-AGGG,5-15379758-15379777-AGGA,5-15379785-15379797-GAGG,5-15379810-15379825-AGGG,5-15379822-15379844-AGGA,5-15379840-15379849-GAA,5-15379848-15379862-AAGG;MOTIFS=AGGA,AAGG,AGGG,AAG,GAA,GAGG,GAAG;STRUC=<VC191798>,ID=5-15379712-15379737-GAAG;MOTIFS=GAAG;STRUC=<TR2867040>	HPRC,HGSVC,1KG-ONT	Yes	1.616	Yes	NA,NA	NA	NA
chr5:15379724	167013	INS	64	0.897	0.3919	16	NA	NA	NA	NA	NA	NA	NA	NA	NA	No	ID=5-15379651-15379660-AAG,5-15379656-15379685-GAAG,5-15379689-15379705-GAGG,5-15379734-15379761-AGGG,5-15379758-15379777-AGGA,5-15379785-15379797-GAGG,5-15379810-15379825-AGGG,5-15379822-15379844-AGGA,5-15379840-15379849-GAA,5-15379848-15379862-AAGG;MOTIFS=AGGA,AAGG,AGGG,AAG,GAA,GAGG,GAAG;STRUC=<VC191798>,ID=5-15379712-15379737-GAAG;MOTIFS=GAAG;STRUC=<TR2867040>	HPRC,HGSVC,1KG-ONT	Yes	1.616	Yes	NA,NA	NA	NA
chr5:15379724	167014	INS	902	0.8434	0.5621	6	NA	NA	NA	NA	NA	NA	NA	NA	NA	No	ID=5-15379651-15379660-AAG,5-15379656-15379685-GAAG,5-15379689-15379705-GAGG,5-15379734-15379761-AGGG,5-15379758-15379777-AGGA,5-15379785-15379797-GAGG,5-15379810-15379825-AGGG,5-15379822-15379844-AGGA,5-15379840-15379849-GAA,5-15379848-15379862-AAGG;MOTIFS=AGGA,AAGG,AGGG,AAG,GAA,GAGG,GAAG;STRUC=<VC191798>,ID=5-15379712-15379737-GAAG;MOTIFS=GAAG;STRUC=<TR2867040>	1KG-ONT	No	1.616	Yes	NA,NA	NA	NA
chr5:15379725	167016	INS	672	0.815	0.6504	6	NA	NA	NA	NA	NA	NA	NA	NA	NA	No	ID=5-15379651-15379660-AAG,5-15379656-15379685-GAAG,5-15379689-15379705-GAGG,5-15379734-15379761-AGGG,5-15379758-15379777-AGGA,5-15379785-15379797-GAGG,5-15379810-15379825-AGGG,5-15379822-15379844-AGGA,5-15379840-15379849-GAA,5-15379848-15379862-AAGG;MOTIFS=AGGA,AAGG,AGGG,AAG,GAA,GAGG,GAAG;STRUC=<VC191798>,ID=5-15379712-15379737-GAAG;MOTIFS=GAAG;STRUC=<TR2867040>	1KG-ONT	No	1.616	Yes	NA,NA	NA	NA
chr5:15379725	167015	INS	60	0.8361	0.5883	183	NA	NA	NA	NA	NA	NA	NA	NA	NA	No	ID=5-15379651-15379660-AAG,5-15379656-15379685-GAAG,5-15379689-15379705-GAGG,5-15379734-15379761-AGGG,5-15379758-15379777-AGGA,5-15379785-15379797-GAGG,5-15379810-15379825-AGGG,5-15379822-15379844-AGGA,5-15379840-15379849-GAA,5-15379848-15379862-AAGG;MOTIFS=AGGA,AAGG,AGGG,AAG,GAA,GAGG,GAAG;STRUC=<VC191798>,ID=5-15379712-15379737-GAAG;MOTIFS=GAAG;STRUC=<TR2867040>	HPRC,HGSVC,1KG-ONT	Yes	1.616	Yes	NA,NA	NA	NA
chr5:15379728	167017	DEL	76	0.8201	0.6479	67	NA	NA	NA	NA	NA	NA	NA	NA	NA	No	ID=5-15379651-15379660-AAG,5-15379656-15379685-GAAG,5-15379689-15379705-GAGG,5-15379734-15379761-AGGG,5-15379758-15379777-AGGA,5-15379785-15379797-GAGG,5-15379810-15379825-AGGG,5-15379822-15379844-AGGA,5-15379840-15379849-GAA,5-15379848-15379862-AAGG;MOTIFS=AGGA,AAGG,AGGG,AAG,GAA,GAGG,GAAG;STRUC=<VC191798>,ID=5-15379712-15379737-GAAG;MOTIFS=GAAG;STRUC=<TR2867040>	HPRC,HGSVC,1KG-ONT	No	0.85	Yes	NA,NA	NA	NA
chr5:15379736	167018	INS	2653	0.8972	0.374	3	NA	NA	NA	NA	NA	NA	NA	NA	NA	No	ID=5-15379651-15379660-AAG,5-15379656-15379685-GAAG,5-15379689-15379705-GAGG,5-15379734-15379761-AGGG,5-15379758-15379777-AGGA,5-15379785-15379797-GAGG,5-15379810-15379825-AGGG,5-15379822-15379844-AGGA,5-15379840-15379849-GAA,5-15379848-15379862-AAGG;MOTIFS=AGGA,AAGG,AGGG,AAG,GAA,GAGG,GAAG;STRUC=<VC191798>,ID=5-15379712-15379737-GAAG;MOTIFS=GAAG;STRUC=<TR2867040>	NA	No	1.616	Yes	NA,NA	NA	NA
chr5:15379738	167019	DEL	72	0.8828	0.4489	13	NA	NA	NA	NA	NA	NA	NA	NA	NA	No	ID=5-15379651-15379660-AAG,5-15379656-15379685-GAAG,5-15379689-15379705-GAGG,5-15379734-15379761-AGGG,5-15379758-15379777-AGGA,5-15379785-15379797-GAGG,5-15379810-15379825-AGGG,5-15379822-15379844-AGGA,5-15379840-15379849-GAA,5-15379848-15379862-AAGG;MOTIFS=AGGA,AAGG,AGGG,AAG,GAA,GAGG,GAAG;STRUC=<VC191798>	HPRC,HGSVC,1KG-ONT	No	0.85	Yes	NA,NA	NA	NA
chr5:15379746	167020	DEL	64	0.865	0.4848	4	NA	NA	NA	NA	NA	NA	NA	NA	NA	No	ID=5-15379651-15379660-AAG,5-15379656-15379685-GAAG,5-15379689-15379705-GAGG,5-15379734-15379761-AGGG,5-15379758-15379777-AGGA,5-15379785-15379797-GAGG,5-15379810-15379825-AGGG,5-15379822-15379844-AGGA,5-15379840-15379849-GAA,5-15379848-15379862-AAGG;MOTIFS=AGGA,AAGG,AGGG,AAG,GAA,GAGG,GAAG;STRUC=<VC191798>	HPRC,HGSVC,1KG-ONT	No	0.85	Yes	NA,NA	NA	NA
chr5:15379758	167021	DEL	68	0.8105	0.6918	4	NA	NA	NA	NA	NA	NA	NA	NA	NA	No	ID=5-15379651-15379660-AAG,5-15379656-15379685-GAAG,5-15379689-15379705-GAGG,5-15379734-15379761-AGGG,5-15379758-15379777-AGGA,5-15379785-15379797-GAGG,5-15379810-15379825-AGGG,5-15379822-15379844-AGGA,5-15379840-15379849-GAA,5-15379848-15379862-AAGG;MOTIFS=AGGA,AAGG,AGGG,AAG,GAA,GAGG,GAAG;STRUC=<VC191798>	HPRC,HGSVC,1KG-ONT	No	0.85	No	NA,NA	NA	NA
chr5:15379810	167022	INS	535	0.8883	0.4117	3	NA	NA	NA	NA	NA	NA	NA	NA	NA	No	ID=5-15379651-15379660-AAG,5-15379656-15379685-GAAG,5-15379689-15379705-GAGG,5-15379734-15379761-AGGG,5-15379758-15379777-AGGA,5-15379785-15379797-GAGG,5-15379810-15379825-AGGG,5-15379822-15379844-AGGA,5-15379840-15379849-GAA,5-15379848-15379862-AAGG;MOTIFS=AGGA,AAGG,AGGG,AAG,GAA,GAGG,GAAG;STRUC=<VC191798>	NA	No	1.616	Yes	NA,NA	NA	NA
chr5:15379822	167024	INS	97	0.7951	0.6914	9	NA	NA	NA	NA	NA	NA	NA	NA	NA	No	ID=5-15379651-15379660-AAG,5-15379656-15379685-GAAG,5-15379689-15379705-GAGG,5-15379734-15379761-AGGG,5-15379758-15379777-AGGA,5-15379785-15379797-GAGG,5-15379810-15379825-AGGG,5-15379822-15379844-AGGA,5-15379840-15379849-GAA,5-15379848-15379862-AAGG;MOTIFS=AGGA,AAGG,AGGG,AAG,GAA,GAGG,GAAG;STRUC=<VC191798>	HPRC	No	1.616	Yes	NA,NA	NA	NA
chr5:15379822	167023	INS	56	0.8358	0.6427	8	NA	NA	NA	NA	NA	NA	NA	NA	NA	No	ID=5-15379651-15379660-AAG,5-15379656-15379685-GAAG,5-15379689-15379705-GAGG,5-15379734-15379761-AGGG,5-15379758-15379777-AGGA,5-15379785-15379797-GAGG,5-15379810-15379825-AGGG,5-15379822-15379844-AGGA,5-15379840-15379849-GAA,5-15379848-15379862-AAGG;MOTIFS=AGGA,AAGG,AGGG,AAG,GAA,GAGG,GAAG;STRUC=<VC191798>	HPRC,HGSVC,1KG-ONT	No	1.616	Yes	NA,NA	NA	NA
chr5:15379823	167025	INS	86	0.8112	0.6521	9	NA	NA	NA	NA	NA	NA	NA	NA	NA	No	ID=5-15379651-15379660-AAG,5-15379656-15379685-GAAG,5-15379689-15379705-GAGG,5-15379734-15379761-AGGG,5-15379758-15379777-AGGA,5-15379785-15379797-GAGG,5-15379810-15379825-AGGG,5-15379822-15379844-AGGA,5-15379840-15379849-GAA,5-15379848-15379862-AAGG;MOTIFS=AGGA,AAGG,AGGG,AAG,GAA,GAGG,GAAG;STRUC=<VC191798>	HPRC	No	1.616	Yes	NA,NA	NA	NA
chr5:15379861	167026	INS	2726	0.8836	0.4291	1	NA	NA	NA	NA	NA	NA	NA	NA	NA	No	ID=5-15379651-15379660-AAG,5-15379656-15379685-GAAG,5-15379689-15379705-GAGG,5-15379734-15379761-AGGG,5-15379758-15379777-AGGA,5-15379785-15379797-GAGG,5-15379810-15379825-AGGG,5-15379822-15379844-AGGA,5-15379840-15379849-GAA,5-15379848-15379862-AAGG;MOTIFS=AGGA,AAGG,AGGG,AAG,GAA,GAGG,GAAG;STRUC=<VC191798>	NA	No	1.616	No	NA,NA	NA	NA
chr5:15381798	167027	DEL	443	0.9013	0.3505	20	NA	NA	NA	NA	NA	NA	NA	NA	NA	No	NA	HGSVC,1KG-ONT	Yes	3.988	Yes	NA,NA	NA	NA
chr5:15394541	167028	DEL	378	0.8057	0.6745	1	NA	NA	NA	NA	NA	NA	NA	NA	NA	No	ID=5-15394579-15394588-AC;MOTIFS=AC;STRUC=<TR2867057>,ID=5-15394617-15394626-AC;MOTIFS=AC;STRUC=<TR2867058>,ID=5-15394655-15394664-AC,5-15394693-15394702-AC;MOTIFS=AC;STRUC=<VC191800>,ID=5-15394767-15394956-ATACACACATATGCATATACGCATACCCGTATGTACAG;MOTIFS=ATACACACATATGCATATACGCATACCCGTATGTACAG;STRUC=<TR2867059>	NA	Yes	0.766	No	NA,NA	NA	NA
chr5:15394543	167029	DEL	76	0.8821	0.4771	9	NA	NA	NA	NA	NA	NA	NA	NA	NA	No	ID=5-15394579-15394588-AC;MOTIFS=AC;STRUC=<TR2867057>,ID=5-15394617-15394626-AC;MOTIFS=AC;STRUC=<TR2867058>	NA	No	0.778	Yes	NA,NA	NA	NA
chr5:15394852	167030	INS	148	0.8527	0.5453	1	NA	NA	NA	NA	NA	NA	NA	NA	NA	No	ID=5-15394767-15394956-ATACACACATATGCATATACGCATACCCGTATGTACAG;MOTIFS=ATACACACATATGCATATACGCATACCCGTATGTACAG;STRUC=<TR2867059>	HGSVC	No	0.03	No	NA,NA	NA	NA
chr5:15394869	167032	DEL	76	0.8114	0.6539	2	NA	NA	NA	NA	NA	NA	NA	NA	NA	No	ID=5-15394767-15394956-ATACACACATATGCATATACGCATACCCGTATGTACAG;MOTIFS=ATACACACATATGCATATACGCATACCCGTATGTACAG;STRUC=<TR2867059>	HPRC,1KG-ONT	No	0.781	No	NA,NA	NA	NA
chr5:15394869	167031	INS	224	0.8177	0.638	5	NA	NA	NA	NA	NA	NA	NA	NA	NA	No	ID=5-15394767-15394956-ATACACACATATGCATATACGCATACCCGTATGTACAG;MOTIFS=ATACACACATATGCATATACGCATACCCGTATGTACAG;STRUC=<TR2867059>	HGSVC	No	0.03	No	NA,NA	NA	NA
chr5:15394907	167034	INS	112	0.8555	0.5378	7	NA	NA	NA	NA	NA	NA	NA	NA	NA	No	ID=5-15394767-15394956-ATACACACATATGCATATACGCATACCCGTATGTACAG;MOTIFS=ATACACACATATGCATATACGCATACCCGTATGTACAG;STRUC=<TR2867059>	NA	No	0.03	No	NA,NA	NA	NA
chr5:15394907	167033	INS	186	0.8163	0.6417	150	NA	NA	NA	NA	NA	NA	NA	NA	NA	No	ID=5-15394767-15394956-ATACACACATATGCATATACGCATACCCGTATGTACAG;MOTIFS=ATACACACATATGCATATACGCATACCCGTATGTACAG;STRUC=<TR2867059>	HGSVC	No	0.03	Yes	NA,NA	NA	NA
chr5:15395081	167035	DEL	76	0.9216	0.2931	30	NA	NA	NA	NA	NA	NA	NA	NA	NA	No	ID=5-15395024-15395034-TA,5-15395069-15395078-AC,5-15395107-15395116-AC;MOTIFS=AC,TA;STRUC=<VC191801>,ID=5-15395136-15395308-TATGTATATACACACATATGTATATACGCATACCCGTG;MOTIFS=TATGTATATACACACATATGTATATACGCATACCCGTG;STRUC=<TR2867060>	HPRC,1KG-ONT	No	0.655	Yes	NA,NA	NA	NA
chr5:15395109	167036	INS	186	0.8108	0.6765	16	NA	NA	NA	NA	NA	NA	NA	NA	NA	No	ID=5-15395024-15395034-TA,5-15395069-15395078-AC,5-15395107-15395116-AC;MOTIFS=AC,TA;STRUC=<VC191801>	HGSVC	No	0.746	Yes	NA,NA	NA	NA
chr5:15395174	167037	INS	213	0.809	0.6765	2	NA	NA	NA	NA	NA	NA	NA	NA	NA	No	ID=5-15395024-15395034-TA,5-15395069-15395078-AC,5-15395107-15395116-AC;MOTIFS=AC,TA;STRUC=<VC191801>,ID=5-15395136-15395308-TATGTATATACACACATATGTATATACGCATACCCGTG;MOTIFS=TATGTATATACACACATATGTATATACGCATACCCGTG;STRUC=<TR2867060>	HGSVC	No	0.089	No	NA,NA	NA	NA
chr5:15410934	167038	DEL	50	0.8578	0.5269	48	NA	NA	NA	NA	NA	NA	NA	NA	NA	No	ID=5-15410905-15410920-AAAAG,5-15410919-15410939-GGGAAGGGAG,5-15410919-15410939-GGGAA;MOTIFS=GGGAAGGGAG,GGGAA,AAAAG;STRUC=<VC191803>,ID=5-15410934-15411015-GGGAG;MOTIFS=GGGAG;STRUC=<TR2867088>	NA	No	0.66	Yes	NA,NA	NA	NA
chr5:15439300	167039	INS	327	0.9039	0.3342	17	NA	NA	NA	NA	NA	NA	NA	NA	NA	No	NA	HPRC,HGSVC,1KG-ONT	Yes	1.616	Yes	NA,NA	NA	NA
chr5:15528127	167040	INS	6088	0.8207	0.6383	2	FBXL7(0.93014,0.542)	NA	NA	NA	NA	NA	NA	NA	NA	No	NA	NA	Yes	0.692	Yes	NA,NA	NA	NA
chr5:15542424	167041	DEL	298	0.9163	0.3053	1	FBXL7(0.93014,0.542)	NA	NA	NA	NA	NA	NA	NA	NA	No	NA	NA	Yes	4.822	No	NA,NA	NA	NA
chr5:15574881	167042	DEL	396	0.8546	0.5592	3	FBXL7(0.93014,0.542)	NA	NA	NA	NA	NA	NA	NA	enhancer	No	NA	NA	Yes	7.768	Yes	NA,NA	NA	NA
chr5:15612699	167043	INS	328	0.952	0.1941	1	FBXL7(0.93014,0.542)	NA	NA	NA	NA	NA	NA	NA	NA	No	NA	NA	Yes	3.322	No	NA,NA	NA	NA
chr5:15677489	167044	INS	59	0.902	0.3706	2	FBXL7(0.93014,0.542)	NA	NA	NA	NA	NA	NA	NA	NA	No	ID=5-15677474-15677490-AG;MOTIFS=AG;STRUC=<TR2867434>	HPRC	Yes	1.616	Yes	NA,NA	NA	NA
chr5:15714477	167045	DEL	54	0.8738	0.4612	39	FBXL7(0.93014,0.542)	NA	NA	NA	NA	NA	NA	NA	NA	No	NA	HPRC,HGSVC,1KG-ONT	No	1.996	Yes	NA,NA	NA	NA
chr5:15719358	167046	DEL	1482	0.9199	0.3002	134	FBXL7(0.93014,0.542)	NA	NA	NA	NA	NA	NA	NA	NA	No	ID=5-15720811-15720823-TAT;MOTIFS=TAT;STRUC=<TR2867479>	HPRC,HGSVC,1KG-ONT	Yes	3.504	Yes	NA,NA	NA	NA
chr5:15748023	167047	DEL	59	0.9747	0.0817	471	FBXL7(0.93014,0.542)	NA	NA	NA	NA	NA	NA	NA	NA	No	NA	HPRC,HGSVC,1KG-ONT	Yes	1.851	Yes	NA,NA	NA	NA
chr5:15875119	167048	INS	336	0.9361	0.2625	3	FBXL7(0.93014,0.542)	NA	NA	NA	NA	NA	NA	NA	NA	No	NA	NA	Yes	1.616	Yes	NA,NA	NA	NA
chr5:15890118	167049	INS	312	0.8545	0.5308	1	FBXL7(0.93014,0.542)	NA	NA	NA	NA	NA	NA	NA	NA	No	NA	NA	No	0.692	No	NA,NA	NA	NA
chr5:15906424	167050	DEL	6129	0.9718	0.0982	29	FBXL7(0.93014,0.542)	NA	NA	NA	NA	NA	NA	NA	open_chromatin_region	No	ID=5-15906436-15906455-T;MOTIFS=T;STRUC=<TR2867743>,ID=5-15906477-15906486-ATT;MOTIFS=ATT;STRUC=<TR2867744>,ID=5-15906513-15906528-T;MOTIFS=T;STRUC=<TR2867745>,ID=5-15907267-15907276-TGA;MOTIFS=TGA;STRUC=<TR2867746>,ID=5-15909503-15909512-TG;MOTIFS=TG;STRUC=<TR2867747>,ID=5-15911583-15911593-GGA;MOTIFS=GGA;STRUC=<TR2867748>,ID=5-15912015-15912027-AGGC;MOTIFS=AGGC;STRUC=<TR2867749>,ID=5-15912396-15912405-CA;MOTIFS=CA;STRUC=<TR2867750>	HPRC,HGSVC,1KG-ONT	Yes	3.873	Yes	NA,NA	NA	NA
chr5:15913098	167051	INS	293	0.7977	0.6942	1	FBXL7(0.93014,0.542)	NA	NA	NA	NA	NA	NA	NA	NA	No	NA	NA	Yes	8.695	No	NA,NA	NA	NA
chr5:15913098	167052	INS	309	0.9439	0.2455	1	FBXL7(0.93014,0.542)	NA	NA	NA	NA	NA	NA	NA	NA	No	NA	NA	Yes	8.695	No	NA,NA	NA	NA
chr5:15934254	167053	DEL	105	0.8598	0.5082	1	FBXL7(0.93014,0.542)	NA	NA	NA	NA	NA	NA	NA	NA	No	NA	NA	Yes	1.965	No	NA,NA	NA	NA
chr5:15935240	167055	DEL	142	0.8933	0.39	129	FBXL7(0.93014,0.542),MIR887(NA,NA)	NA	NA	NA	NA	NA	NA	NA	NA	No	NA	HPRC,HGSVC,1KG-ONT	No	0.225	Yes	NA,NA	NA	NA
chr5:15935240	167054	INS	140	0.8259	0.631	2	FBXL7(0.93014,0.542),MIR887(NA,NA)	NA	NA	NA	NA	NA	NA	NA	NA	No	NA	NA	No	7.493	No	NA,NA	NA	NA
chr5:15942538	167056	DEL	351	0.8476	0.5845	148	NA	NA	NA	NA	NA	NA	NA	NA	NA	No	ID=5-15942503-15942515-CATT;MOTIFS=CATT;STRUC=(CATT)n	HGSVC,1KG-ONT	No	1.822	Yes	NA,NA	NA	NA
chr5:16008482	167057	INS	3280	0.848	0.6441	3	NA	NA	NA	NA	NA	NA	NA	NA	NA	No	NA	HPRC,HGSVC	Yes	7.998	Yes	NA,NA	NA	NA
chr5:16030428	167058	INS	138	0.8658	0.5753	6	NA	NA	NA	NA	NA	NA	NA	NA	NA	No	NA	NA	Yes	1.616	Yes	NA,NA	NA	NA
chr5:16047236	167059	DEL	796	0.8279	0.6273	1	NA	NA	NA	NA	NA	NA	NA	NA	NA	No	NA	NA	Yes	0.497	No	NA,NA	NA	NA
chr5:16066141	167060	INS	2596	0.8977	0.3741	10	NA	NA	NA	NA	NA	NA	NA	NA	NA	No	NA	HPRC	Yes	7.44	Yes	NA,NA	NA	NA
chr5:16066141	167061	INS	2735	0.9358	0.2557	2	NA	NA	NA	NA	NA	NA	NA	NA	NA	No	NA	HPRC	Yes	7.44	No	NA,NA	NA	NA
chr5:16098767	167063	INS	130	0.8601	0.5208	18	MARCHF11(7.8374e-10,1.251)	NA	NA	NA	NA	NA	NA	NA	NA	No	NA	HPRC,HGSVC,1KG-ONT	No	1.616	Yes	NA,NA	NA	NA
chr5:16098767	167062	INS	119	0.846	0.5737	85	MARCHF11(7.8374e-10,1.251)	NA	NA	NA	NA	NA	NA	NA	NA	No	NA	HPRC,HGSVC,1KG-ONT	No	1.616	Yes	NA,NA	NA	NA
chr5:16103888	167064	DEL	52	0.8558	0.4982	3	MARCHF11(7.8374e-10,1.251)	NA	NA	NA	NA	NA	NA	NA	NA	No	NA	NA	No	1.563	Yes	NA,NA	NA	NA
chr5:16124703	167065	DEL	677	0.8642	0.5134	19	MARCHF11(7.8374e-10,1.251)	NA	NA	NA	NA	NA	NA	NA	NA	No	NA	NA	Yes	2.275	Yes	NA,NA	NA	NA
chr5:16149903	167066	DEL	767	0.9083	0.3211	329	MARCHF11(7.8374e-10,1.251)	NA	NA	NA	NA	NA	NA	NA	NA	No	ID=5-16150085-16150095-GGT;MOTIFS=GGT;STRUC=<TR2868052>	HPRC,HGSVC,1KG-ONT	Yes	1.155	Yes	NA,NA	NA	NA
chr5:16166956	167067	INS	56	0.9021	0.3656	62	MARCHF11(7.8374e-10,1.251)	NA	NA	NA	NA	NA	NA	NA	NA	No	ID=5-16166891-16166918-TG,5-16166956-16167012-TACAACGATGTTCATTTACTTATGAACA;MOTIFS=TACAACGATGTTCATTTACTTATGAACA,TG;STRUC=<VC191851>	HPRC,HGSVC,1KG-ONT	Yes	2.145	Yes	NA,NA	NA	NA
chr5:16166956	167068	INS	84	0.8182	0.6502	2	MARCHF11(7.8374e-10,1.251)	NA	NA	NA	NA	NA	NA	NA	NA	No	ID=5-16166891-16166918-TG,5-16166956-16167012-TACAACGATGTTCATTTACTTATGAACA;MOTIFS=TACAACGATGTTCATTTACTTATGAACA,TG;STRUC=<VC191851>	NA	Yes	2.145	Yes	NA,NA	NA	NA
chr5:16166956	167069	DEL	56	0.9133	0.3176	10	MARCHF11(7.8374e-10,1.251)	NA	NA	NA	NA	NA	NA	NA	NA	No	ID=5-16166891-16166918-TG,5-16166956-16167012-TACAACGATGTTCATTTACTTATGAACA;MOTIFS=TACAACGATGTTCATTTACTTATGAACA,TG;STRUC=<VC191851>	NA	No	1.545	Yes	NA,NA	NA	NA
chr5:16209621	167070	INS	118	0.817	0.6574	1	NA	NA	NA	NA	NA	NA	NA	NA	NA	No	NA	NA	No	6.309	No	NA,NA	NA	NA
chr5:16233711	167071	INS	323	0.8318	0.6216	2	NA	NA	NA	NA	NA	NA	NA	NA	NA	No	NA	NA	Yes	8.704	No	NA,NA	NA	NA
chr5:16276655	167072	DEL	334	0.9138	0.3277	1	NA	NA	NA	NA	NA	NA	NA	NA	NA	No	ID=5-16276811-16276820-C;MOTIFS=C;STRUC=<TR2868203>	NA	Yes	0.112	No	NA,NA	NA	NA
chr5:16276725	167073	DEL	129	0.8406	0.5836	1	NA	NA	NA	NA	NA	NA	NA	NA	NA	No	ID=5-16276811-16276820-C;MOTIFS=C;STRUC=<TR2868203>	NA	No	0.131	No	NA,NA	NA	NA
chr5:16277156	167074	INS	120	0.8593	0.5388	3	NA	NA	NA	NA	NA	NA	NA	NA	NA	No	NA	1KG-ONT	No	0.03	No	NA,NA	NA	NA
chr5:16391672	167075	INS	321	0.9614	0.1525	324	NA	NA	NA	NA	NA	NA	NA	NA	NA	No	NA	HPRC,HGSVC,1KG-ONT	Yes	10.14	Yes	NA,NA	NA	NA
chr5:16391672	167076	INS	338	0.9141	0.3078	21	NA	NA	NA	NA	NA	NA	NA	NA	NA	No	NA	HPRC,HGSVC,1KG-ONT	Yes	10.14	Yes	NA,NA	NA	NA
chr5:16432976	167077	INS	2716	0.9273	0.2673	1	NA	NA	NA	NA	NA	NA	NA	NA	NA	No	NA	NA	No	1.997	No	NA,NA	NA	NA
chr5:16433220	167078	INS	179	0.8425	0.5877	2	NA	NA	NA	NA	NA	NA	NA	NA	NA	No	ID=5-16433215-16433225-ATT;MOTIFS=ATT;STRUC=<TR2868416>	NA	Yes	0.182	No	NA,NA	NA	NA
chr5:16464186	167079	INS	6085	0.9488	0.2663	6	ZNF622(1.4684e-07,0.907)	NA	NA	NA	NA	NA	NA	NA	NA	No	NA	HPRC,1KG-ONT	Yes	0.112	Yes	NA,NA	NA	NA
chr5:16466497	167080	INS	372	0.8165	0.6728	1	NA	NA	NA	NA	NA	NA	NA	NA	enhancer	No	NA	NA	Yes	3.238	No	NA,NA	NA	NA
chr5:16470214	167081	INS	332	0.9792	0.1714	17	NA	NA	NA	NA	NA	NA	NA	NA	NA	No	NA	HPRC,HGSVC,1KG-ONT	Yes	5.433	Yes	NA,NA	NA	NA
chr5:16475047	167082	DEL	93	0.7959	0.6866	1	RETREG1(3.8399e-05,0.843)	NA	NA	NA	RETREG1(3.8399e-05,0.843)	NA	NA	NA	NA	No	NA	NA	Yes	14.49	No	NA,NA	NA	NA
chr5:16508381	167083	INS	230	0.8587	0.5424	1	RETREG1(3.8399e-05,0.843)	NA	NA	NA	NA	NA	NA	NA	NA	No	NA	NA	Yes	7.399	No	NA,NA	NA	NA
chr5:16524842	167084	INS	53	0.9719	0.1316	22	RETREG1(3.8399e-05,0.843)	NA	NA	NA	NA	NA	NA	NA	NA	No	NA	HPRC,HGSVC,1KG-ONT	Yes	2.238	No	NA,NA	NA	NA
chr5:16524885	167085	INS	52	0.9703	0.1354	836	RETREG1(3.8399e-05,0.843)	NA	NA	NA	NA	NA	NA	NA	NA	No	NA	HPRC,HGSVC,1KG-ONT	Yes	2.972	Yes	NA,NA	NA	NA
chr5:16524885	167087	INS	261	0.9216	0.318	2	RETREG1(3.8399e-05,0.843)	NA	NA	NA	NA	NA	NA	NA	NA	No	NA	HGSVC	Yes	2.972	No	NA,NA	NA	NA
chr5:16524885	167086	INS	208	0.8364	0.5941	4	RETREG1(3.8399e-05,0.843)	NA	NA	NA	NA	NA	NA	NA	NA	No	NA	HPRC,HGSVC	Yes	2.972	No	NA,NA	NA	NA
chr5:16524889	167088	INS	156	0.8987	0.3692	102	RETREG1(3.8399e-05,0.843)	NA	NA	NA	NA	NA	NA	NA	NA	No	NA	HPRC,HGSVC	Yes	2.972	Yes	NA,NA	NA	NA
chr5:16524895	167089	DEL	104	0.8685	0.4973	8	RETREG1(3.8399e-05,0.843)	NA	NA	NA	NA	NA	NA	NA	NA	No	NA	HPRC	No	0.948	Yes	NA,NA	NA	NA
chr5:16524914	167091	DEL	52	0.8723	0.4451	4	RETREG1(3.8399e-05,0.843)	NA	NA	NA	NA	NA	NA	NA	NA	No	NA	HPRC,HGSVC,1KG-ONT	No	2.299	Yes	NA,NA	NA	NA
chr5:16524914	167090	INS	53	0.8763	0.4711	97	RETREG1(3.8399e-05,0.843)	NA	NA	NA	NA	NA	NA	NA	NA	No	NA	HPRC,HGSVC,1KG-ONT	Yes	2.238	Yes	NA,NA	NA	NA
chr5:16524936	167092	INS	55	0.8897	0.4008	19	RETREG1(3.8399e-05,0.843)	NA	NA	NA	NA	NA	NA	NA	NA	No	NA	HPRC,HGSVC,1KG-ONT	Yes	2.238	Yes	NA,NA	NA	NA
chr5:16525104	167093	INS	52	0.8901	0.4079	2	RETREG1(3.8399e-05,0.843)	NA	NA	NA	NA	NA	NA	NA	NA	No	NA	HPRC,HGSVC,1KG-ONT	No	0.44	Yes	NA,NA	NA	NA
chr5:16525257	167094	DEL	53	0.8113	0.6816	370	RETREG1(3.8399e-05,0.843)	NA	NA	NA	NA	NA	NA	NA	NA	No	NA	HPRC,HGSVC,1KG-ONT	No	2.49	Yes	NA,NA	NA	NA
chr5:16525277	167095	INS	50	0.9782	0.217	1	RETREG1(3.8399e-05,0.843)	NA	NA	NA	NA	NA	NA	NA	NA	No	NA	HPRC,HGSVC,1KG-ONT	No	0.105	No	NA,NA	NA	NA
chr5:16525280	167096	INS	103	0.8266	0.6237	12	RETREG1(3.8399e-05,0.843)	NA	NA	NA	NA	NA	NA	NA	NA	No	NA	HGSVC,1KG-ONT	No	0.105	Yes	NA,NA	NA	NA
chr5:16525309	167097	INS	312	0.7888	0.6948	11	RETREG1(3.8399e-05,0.843)	NA	NA	NA	NA	NA	NA	NA	NA	No	NA	HGSVC	No	0.094	Yes	NA,NA	NA	NA
chr5:16535572	167098	DEL	160	0.8276	0.621	786	RETREG1(3.8399e-05,0.843)	NA	NA	NA	NA	NA	NA	NA	NA	No	ID=5-16535624-16535783-AAGTGGGAGCTGGGGTTCCTGTGTGCACGCTGCCTTCACA;MOTIFS=AAGTGGGAGCTGGGGTTCCTGTGTGCACGCTGCCTTCACA;STRUC=<TR2868560>	HPRC,HGSVC,1KG-ONT	No	4.274	Yes	NA,NA	NA	NA
chr5:16535624	167099	DEL	80	0.8631	0.5212	6	RETREG1(3.8399e-05,0.843)	NA	NA	NA	NA	NA	NA	NA	NA	No	ID=5-16535624-16535783-AAGTGGGAGCTGGGGTTCCTGTGTGCACGCTGCCTTCACA;MOTIFS=AAGTGGGAGCTGGGGTTCCTGTGTGCACGCTGCCTTCACA;STRUC=<TR2868560>	HPRC,HGSVC	No	2.82	Yes	NA,NA	NA	NA
chr5:16535732	167100	INS	80	0.8884	0.4105	54	RETREG1(3.8399e-05,0.843)	NA	NA	NA	NA	NA	NA	NA	NA	No	ID=5-16535624-16535783-AAGTGGGAGCTGGGGTTCCTGTGTGCACGCTGCCTTCACA;MOTIFS=AAGTGGGAGCTGGGGTTCCTGTGTGCACGCTGCCTTCACA;STRUC=<TR2868560>	HPRC,HGSVC,1KG-ONT	No	2.387	Yes	NA,NA	NA	NA
chr5:16535734	167101	DEL	200	0.8529	0.5587	1	RETREG1(3.8399e-05,0.843)	NA	NA	NA	NA	NA	NA	NA	NA	No	ID=5-16535624-16535783-AAGTGGGAGCTGGGGTTCCTGTGTGCACGCTGCCTTCACA;MOTIFS=AAGTGGGAGCTGGGGTTCCTGTGTGCACGCTGCCTTCACA;STRUC=<TR2868560>	HPRC,HGSVC,1KG-ONT	No	3.927	No	NA,NA	NA	NA
chr5:16535744	167102	DEL	120	0.8911	0.3831	22	RETREG1(3.8399e-05,0.843)	NA	NA	NA	NA	NA	NA	NA	NA	No	ID=5-16535624-16535783-AAGTGGGAGCTGGGGTTCCTGTGTGCACGCTGCCTTCACA;MOTIFS=AAGTGGGAGCTGGGGTTCCTGTGTGCACGCTGCCTTCACA;STRUC=<TR2868560>	HPRC,HGSVC,1KG-ONT	No	3.119	Yes	NA,NA	NA	NA
chr5:16535784	167103	INS	400	0.8705	0.4709	1	RETREG1(3.8399e-05,0.843)	NA	NA	NA	NA	NA	NA	NA	NA	No	NA	NA	No	2.387	No	NA,NA	NA	NA
chr5:16535969	167104	INS	120	0.842	0.5715	775	RETREG1(3.8399e-05,0.843)	NA	NA	NA	NA	NA	NA	NA	NA	No	NA	HPRC,HGSVC	No	3.188	Yes	NA,NA	NA	NA
chr5:16560919	167105	DEL	70	0.9548	0.1888	6	RETREG1(3.8399e-05,0.843)	NA	NA	NA	NA	NA	NA	NA	NA	No	NA	NA	Yes	3.579	Yes	NA,NA	NA	NA
chr5:16624231	167107	DEL	84	0.9093	0.3371	6	NA	NA	NA	NA	NA	NA	NA	NA	NA	No	ID=5-16624211-16624227-GATA,5-16624224-16624237-ATAC,5-16624354-16624371-AC;MOTIFS=AC,GATA,ATAC;STRUC=<VC191879>,ID=5-16624231-16624362-CATACACACACG;MOTIFS=CATACACACACG;STRUC=<TR2868679>	HPRC,HGSVC	No	0.787	Yes	NA,NA	NA	NA
chr5:16624231	167106	DEL	60	0.8676	0.4791	20	NA	NA	NA	NA	NA	NA	NA	NA	NA	No	ID=5-16624211-16624227-GATA,5-16624224-16624237-ATAC,5-16624354-16624371-AC;MOTIFS=AC,GATA,ATAC;STRUC=<VC191879>,ID=5-16624231-16624362-CATACACACACG;MOTIFS=CATACACACACG;STRUC=<TR2868679>	HPRC,HGSVC,1KG-ONT	No	0.514	Yes	NA,NA	NA	NA
chr5:16624264	167110	DEL	90	0.8756	0.4823	14	NA	NA	NA	NA	NA	NA	NA	NA	NA	No	ID=5-16624211-16624227-GATA,5-16624224-16624237-ATAC,5-16624354-16624371-AC;MOTIFS=AC,GATA,ATAC;STRUC=<VC191879>,ID=5-16624231-16624362-CATACACACACG;MOTIFS=CATACACACACG;STRUC=<TR2868679>	HPRC,HGSVC	No	0.405	Yes	NA,NA	NA	NA
chr5:16624264	167108	DEL	66	0.8109	0.6739	103	NA	NA	NA	NA	NA	NA	NA	NA	NA	No	ID=5-16624211-16624227-GATA,5-16624224-16624237-ATAC,5-16624354-16624371-AC;MOTIFS=AC,GATA,ATAC;STRUC=<VC191879>,ID=5-16624231-16624362-CATACACACACG;MOTIFS=CATACACACACG;STRUC=<TR2868679>	HPRC,HGSVC,1KG-ONT	No	0.738	Yes	NA,NA	NA	NA
chr5:16624264	167109	DEL	78	0.9526	0.1937	97	NA	NA	NA	NA	NA	NA	NA	NA	NA	No	ID=5-16624211-16624227-GATA,5-16624224-16624237-ATAC,5-16624354-16624371-AC;MOTIFS=AC,GATA,ATAC;STRUC=<VC191879>,ID=5-16624231-16624362-CATACACACACG;MOTIFS=CATACACACACG;STRUC=<TR2868679>	HPRC,HGSVC,1KG-ONT	No	0.662	Yes	NA,NA	NA	NA
chr5:16624276	167111	DEL	54	0.8616	0.552	625	NA	NA	NA	NA	NA	NA	NA	NA	NA	No	ID=5-16624211-16624227-GATA,5-16624224-16624237-ATAC,5-16624354-16624371-AC;MOTIFS=AC,GATA,ATAC;STRUC=<VC191879>,ID=5-16624231-16624362-CATACACACACG;MOTIFS=CATACACACACG;STRUC=<TR2868679>	HPRC,HGSVC,1KG-ONT	No	0.765	Yes	NA,NA	NA	NA
chr5:16624282	167112	DEL	74	0.8143	0.6948	3	NA	NA	NA	NA	NA	NA	NA	NA	NA	No	ID=5-16624211-16624227-GATA,5-16624224-16624237-ATAC,5-16624354-16624371-AC;MOTIFS=AC,GATA,ATAC;STRUC=<VC191879>,ID=5-16624231-16624362-CATACACACACG;MOTIFS=CATACACACACG;STRUC=<TR2868679>	HPRC,HGSVC,1KG-ONT	No	0.17	Yes	NA,NA	NA	NA
chr5:16662228	167113	INS	67	0.8273	0.6126	1	MYO10(2.4549e-17,0.629)	NA	NA	NA	NA	NA	NA	NA	NA	No	NA	NA	Yes	2.387	No	NA,NA	NA	NA
chr5:16679524	167114	INS	51	0.8333	0.6159	1	MYO10(2.4549e-17,0.629)	NA	NA	NA	NA	NA	NA	NA	NA	No	NA	NA	No	2.387	No	NA,NA	NA	NA
chr5:16698611	167115	DEL	311	0.9568	0.1753	178	MYO10(2.4549e-17,0.629)	NA	NA	NA	NA	NA	NA	NA	NA	No	ID=5-16698623-16698641-T;MOTIFS=T;STRUC=<TR2868765>	HPRC,HGSVC,1KG-ONT	Yes	0.958	Yes	NA,NA	NA	NA
chr5:16716504	167116	INS	310	0.9796	0.0578	665	MYO10(2.4549e-17,0.629)	NA	NA	NA	NA	NA	NA	NA	NA	No	NA	HPRC,HGSVC,1KG-ONT	Yes	2.941	Yes	NA,NA	NA	NA
chr5:16716504	167117	INS	318	0.9612	0.1509	10	MYO10(2.4549e-17,0.629)	NA	NA	NA	NA	NA	NA	NA	NA	No	NA	HPRC,HGSVC,1KG-ONT	Yes	2.941	Yes	NA,NA	NA	NA
chr5:16718468	167119	DEL	160	0.8573	0.6195	2	MYO10(2.4549e-17,0.629)	NA	NA	NA	NA	NA	NA	NA	NA	No	NA	HPRC,HGSVC	No	0.862	No	NA,NA	NA	NA
chr5:16718468	167118	INS	160	0.8628	0.5042	1	MYO10(2.4549e-17,0.629)	NA	NA	NA	NA	NA	NA	NA	NA	No	NA	NA	No	0.232	No	NA,NA	NA	NA
chr5:16718711	167120	DEL	119	0.8846	0.4126	13	MYO10(2.4549e-17,0.629)	NA	NA	NA	NA	NA	NA	NA	NA	No	NA	HPRC,HGSVC	Yes	0.344	Yes	NA,NA	NA	NA
chr5:16753420	167121	DEL	304	0.9751	0.1048	1	MYO10(2.4549e-17,0.629)	NA	NA	NA	NA	NA	NA	NA	NA	No	ID=5-16753466-16753487-T;MOTIFS=T;STRUC=<TR2868882>	NA	No	0.204	No	NA,NA	NA	NA
chr5:16791373	167122	INS	328	0.9328	0.2794	5	MYO10(2.4549e-17,0.629)	NA	NA	NA	NA	NA	NA	NA	enhancer	No	NA	NA	Yes	10.58	Yes	NA,NA	NA	NA
chr5:16818391	167123	INS	68	0.8809	0.4345	2	MYO10(2.4549e-17,0.629)	NA	NA	NA	NA	NA	NA	NA	NA	No	ID=5-16818332-16818349-TC,5-16818348-16818357-TG,5-16818362-16818380-TG,5-16818381-16818411-GT,5-16818410-16818426-TA,5-16818435-16818452-TTG;MOTIFS=TC,TA,TG,GT,TTG;STRUC=<VC191904>	HGSVC,1KG-ONT	Yes	2.387	Yes	NA,NA	NA	NA
chr5:16818391	167124	INS	60	0.803	0.6519	2	MYO10(2.4549e-17,0.629)	NA	NA	NA	NA	NA	NA	NA	NA	No	ID=5-16818332-16818349-TC,5-16818348-16818357-TG,5-16818362-16818380-TG,5-16818381-16818411-GT,5-16818410-16818426-TA,5-16818435-16818452-TTG;MOTIFS=TC,TA,TG,GT,TTG;STRUC=<VC191904>	HGSVC,1KG-ONT	Yes	2.387	Yes	NA,NA	NA	NA
chr5:16818397	167125	INS	136	0.9366	0.2404	1	MYO10(2.4549e-17,0.629)	NA	NA	NA	NA	NA	NA	NA	NA	No	ID=5-16818332-16818349-TC,5-16818348-16818357-TG,5-16818362-16818380-TG,5-16818381-16818411-GT,5-16818410-16818426-TA,5-16818435-16818452-TTG;MOTIFS=TC,TA,TG,GT,TTG;STRUC=<VC191904>	NA	Yes	2.387	No	NA,NA	NA	NA
chr5:16818414	167127	INS	92	0.8694	0.4844	15	MYO10(2.4549e-17,0.629)	NA	NA	NA	NA	NA	NA	NA	NA	No	ID=5-16818332-16818349-TC,5-16818348-16818357-TG,5-16818362-16818380-TG,5-16818381-16818411-GT,5-16818410-16818426-TA,5-16818435-16818452-TTG;MOTIFS=TC,TA,TG,GT,TTG;STRUC=<VC191904>	HGSVC,1KG-ONT	Yes	2.387	Yes	NA,NA	NA	NA
chr5:16818414	167126	INS	60	0.8942	0.3762	17	MYO10(2.4549e-17,0.629)	NA	NA	NA	NA	NA	NA	NA	NA	No	ID=5-16818332-16818349-TC,5-16818348-16818357-TG,5-16818362-16818380-TG,5-16818381-16818411-GT,5-16818410-16818426-TA,5-16818435-16818452-TTG;MOTIFS=TC,TA,TG,GT,TTG;STRUC=<VC191904>	HGSVC,1KG-ONT	Yes	2.387	Yes	NA,NA	NA	NA
chr5:16818414	167128	INS	126	0.8603	0.5087	6	MYO10(2.4549e-17,0.629)	NA	NA	NA	NA	NA	NA	NA	NA	No	ID=5-16818332-16818349-TC,5-16818348-16818357-TG,5-16818362-16818380-TG,5-16818381-16818411-GT,5-16818410-16818426-TA,5-16818435-16818452-TTG;MOTIFS=TC,TA,TG,GT,TTG;STRUC=<VC191904>	NA	Yes	2.387	Yes	NA,NA	NA	NA
chr5:16818414	167131	INS	66	0.8555	0.5364	27	MYO10(2.4549e-17,0.629)	NA	NA	NA	NA	NA	NA	NA	NA	No	ID=5-16818332-16818349-TC,5-16818348-16818357-TG,5-16818362-16818380-TG,5-16818381-16818411-GT,5-16818410-16818426-TA,5-16818435-16818452-TTG;MOTIFS=TC,TA,TG,GT,TTG;STRUC=<VC191904>	HGSVC,1KG-ONT	Yes	2.387	Yes	NA,NA	NA	NA
chr5:16818414	167130	INS	68	0.8457	0.5704	36	MYO10(2.4549e-17,0.629)	NA	NA	NA	NA	NA	NA	NA	NA	No	ID=5-16818332-16818349-TC,5-16818348-16818357-TG,5-16818362-16818380-TG,5-16818381-16818411-GT,5-16818410-16818426-TA,5-16818435-16818452-TTG;MOTIFS=TC,TA,TG,GT,TTG;STRUC=<VC191904>	HGSVC,1KG-ONT	Yes	2.387	Yes	NA,NA	NA	NA
chr5:16818414	167129	INS	72	0.8286	0.6271	5	MYO10(2.4549e-17,0.629)	NA	NA	NA	NA	NA	NA	NA	NA	No	ID=5-16818332-16818349-TC,5-16818348-16818357-TG,5-16818362-16818380-TG,5-16818381-16818411-GT,5-16818410-16818426-TA,5-16818435-16818452-TTG;MOTIFS=TC,TA,TG,GT,TTG;STRUC=<VC191904>	HGSVC,1KG-ONT	Yes	2.387	Yes	NA,NA	NA	NA
chr5:16818427	167132	INS	64	0.9088	0.3282	26	MYO10(2.4549e-17,0.629)	NA	NA	NA	NA	NA	NA	NA	NA	No	ID=5-16818332-16818349-TC,5-16818348-16818357-TG,5-16818362-16818380-TG,5-16818381-16818411-GT,5-16818410-16818426-TA,5-16818435-16818452-TTG;MOTIFS=TC,TA,TG,GT,TTG;STRUC=<VC191904>	HGSVC,1KG-ONT	Yes	2.387	Yes	NA,NA	NA	NA
chr5:16823467	167133	INS	84	0.8335	0.6492	1	MYO10(2.4549e-17,0.629)	NA	NA	NA	NA	NA	NA	NA	NA	No	ID=5-16823446-16823447-G,5-16823448-16823460-G,5-16823468-16823487-T;MOTIFS=G,T;STRUC=<VC191906>	NA	No	0.692	No	NA,NA	NA	NA
chr5:16869603	167134	DEL	1028	0.895	0.3727	115	MYO10(2.4549e-17,0.629)	NA	NA	NA	NA	NA	NA	NA	enhancer	No	ID=5-16869872-16869888-ATA;MOTIFS=ATA;STRUC=<TR2869119>,ID=5-16869915-16869927-GGGAAG;MOTIFS=GGGAAG;STRUC=(GGGAAG)n,ID=5-16869925-16869948-AGGGGG;MOTIFS=AGGGGG;STRUC=<TR2869120>	HPRC,HGSVC,1KG-ONT	Yes	1.113	Yes	NA,NA	NA	NA
chr5:16882901	167135	INS	6088	0.9953	0.0032	107	MYO10(2.4549e-17,0.629)	NA	NA	NA	NA	NA	NA	NA	NA	No	NA	HPRC,HGSVC,1KG-ONT	Yes	1.616	Yes	NA,NA	NA	NA
chr5:16888257	167136	DEL	643	0.8061	0.6619	54	MYO10(2.4549e-17,0.629)	NA	NA	NA	NA	NA	NA	NA	enhancer	No	ID=5-16888455-16888464-GTG;MOTIFS=GTG;STRUC=<TR2869149>,ID=5-16888601-16888611-A;MOTIFS=A;STRUC=<TR2869150>,ID=5-16888746-16888757-A;MOTIFS=A;STRUC=<TR2869151>	HPRC,HGSVC,1KG-ONT	Yes	1.218	Yes	NA,NA	NA	NA
chr5:16889478	167137	DEL	1873	0.8252	0.6386	77	MYO10(2.4549e-17,0.629)	NA	NA	NA	NA	NA	NA	NA	enhancer	No	ID=5-16889434-16889452-AAGGA,5-16889559-16889575-GAAA;MOTIFS=AAGGA,GAAA;STRUC=<VC191916>,ID=5-16889478-16889534-GAAG;MOTIFS=GAAG;STRUC=<TR2869154>,ID=5-16890508-16890517-T;MOTIFS=T;STRUC=<TR2869155>,ID=5-16890841-16890860-AAAAT;MOTIFS=AAAAT;STRUC=<TR2869156>,ID=5-16891297-16891306-AG,5-16891379-16891390-GA;MOTIFS=AG,GA;STRUC=<VC191917>,ID=5-16891320-16891380-AAGG;MOTIFS=AAGG;STRUC=<TR2869157>	HGSVC,1KG-ONT	Yes	5.871	Yes	NA,NA	NA	NA
chr5:16891315	167138	DEL	53	0.8635	0.5456	189	MYO10(2.4549e-17,0.629)	NA	NA	NA	NA	NA	NA	NA	NA	No	ID=5-16891297-16891306-AG,5-16891379-16891390-GA;MOTIFS=AG,GA;STRUC=<VC191917>,ID=5-16891320-16891380-AAGG;MOTIFS=AAGG;STRUC=<TR2869157>	HPRC,HGSVC,1KG-ONT	No	0.152	Yes	NA,NA	NA	NA
chr5:16914908	167139	INS	335	0.8313	0.5621	1	MYO10(2.4549e-17,0.629)	NA	NA	NA	NA	NA	NA	NA	NA	No	NA	NA	Yes	0.316	No	NA,NA	NA	NA
chr5:16936304	167140	INS	60	0.8647	0.4728	19	NA	NA	NA	NA	NA	NA	NA	NA	promoter	No	ID=5-16936304-16936344-GCCCCGCCCTCCCGCAGCCG;MOTIFS=GCCCCGCCCTCCCGCAGCCG;STRUC=(GCCCCGCCCTCCCGCAGCCG)n	HPRC,HGSVC,1KG-ONT	Yes	7.837	Yes	NA,NA	NA	NA
chr5:16944094	167144	DEL	64	0.9123	0.3092	30	NA	NA	NA	NA	NA	NA	NA	NA	NA	No	ID=5-16944094-16944227-AAGG,5-16944228-16944245-AGAA;MOTIFS=AGAA,AAGG;STRUC=<VC191928>	HPRC,HGSVC,1KG-ONT	No	0.574	Yes	NA,NA	NA	NA
chr5:16944094	167147	DEL	76	0.9235	0.2842	132	NA	NA	NA	NA	NA	NA	NA	NA	NA	No	ID=5-16944094-16944227-AAGG,5-16944228-16944245-AGAA;MOTIFS=AGAA,AAGG;STRUC=<VC191928>	HPRC,HGSVC,1KG-ONT	No	0.288	Yes	NA,NA	NA	NA
chr5:16944094	167146	DEL	72	0.8597	0.5341	107	NA	NA	NA	NA	NA	NA	NA	NA	NA	No	ID=5-16944094-16944227-AAGG,5-16944228-16944245-AGAA;MOTIFS=AGAA,AAGG;STRUC=<VC191928>	HPRC,HGSVC,1KG-ONT	No	0.491	Yes	NA,NA	NA	NA
chr5:16944094	167148	DEL	80	0.8958	0.3816	198	NA	NA	NA	NA	NA	NA	NA	NA	NA	No	ID=5-16944094-16944227-AAGG,5-16944228-16944245-AGAA;MOTIFS=AGAA,AAGG;STRUC=<VC191928>	HPRC,HGSVC,1KG-ONT	No	0.595	Yes	NA,NA	NA	NA
chr5:16944094	167143	DEL	60	0.9257	0.2708	20	NA	NA	NA	NA	NA	NA	NA	NA	NA	No	ID=5-16944094-16944227-AAGG,5-16944228-16944245-AGAA;MOTIFS=AGAA,AAGG;STRUC=<VC191928>	HPRC,HGSVC,1KG-ONT	No	0.574	Yes	NA,NA	NA	NA
chr5:16944094	167142	DEL	56	0.9238	0.2852	15	NA	NA	NA	NA	NA	NA	NA	NA	NA	No	ID=5-16944094-16944227-AAGG,5-16944228-16944245-AGAA;MOTIFS=AGAA,AAGG;STRUC=<VC191928>	HPRC,HGSVC,1KG-ONT	No	0.566	Yes	NA,NA	NA	NA
chr5:16944094	167141	DEL	52	0.8612	0.4854	16	NA	NA	NA	NA	NA	NA	NA	NA	NA	No	ID=5-16944094-16944227-AAGG,5-16944228-16944245-AGAA;MOTIFS=AGAA,AAGG;STRUC=<VC191928>	HPRC,HGSVC,1KG-ONT	No	0.522	Yes	NA,NA	NA	NA
chr5:16944094	167149	DEL	92	0.8774	0.4845	22	NA	NA	NA	NA	NA	NA	NA	NA	NA	No	ID=5-16944094-16944227-AAGG,5-16944228-16944245-AGAA;MOTIFS=AGAA,AAGG;STRUC=<VC191928>	HPRC,HGSVC,1KG-ONT	No	0.595	Yes	NA,NA	NA	NA
chr5:16944094	167150	DEL	100	0.8638	0.5253	35	NA	NA	NA	NA	NA	NA	NA	NA	NA	No	ID=5-16944094-16944227-AAGG,5-16944228-16944245-AGAA;MOTIFS=AGAA,AAGG;STRUC=<VC191928>	HPRC	No	0.62	Yes	NA,NA	NA	NA
chr5:16944094	167145	DEL	68	0.8443	0.599	65	NA	NA	NA	NA	NA	NA	NA	NA	NA	No	ID=5-16944094-16944227-AAGG,5-16944228-16944245-AGAA;MOTIFS=AGAA,AAGG;STRUC=<VC191928>	HPRC,HGSVC,1KG-ONT	No	0.491	Yes	NA,NA	NA	NA
chr5:16944181	167151	DEL	56	0.9033	0.3431	1	NA	NA	NA	NA	NA	NA	NA	NA	NA	No	ID=5-16944094-16944227-AAGG,5-16944228-16944245-AGAA;MOTIFS=AGAA,AAGG;STRUC=<VC191928>	HPRC,HGSVC,1KG-ONT	No	0.804	No	NA,NA	NA	NA
chr5:16953805	167152	INS	331	0.9236	0.2894	57	NA	NA	NA	NA	NA	NA	NA	NA	NA	No	NA	HGSVC,1KG-ONT	Yes	3.188	Yes	NA,NA	NA	NA
chr5:16961121	167153	INS	324	0.9541	0.2183	1	NA	NA	NA	NA	NA	NA	NA	NA	NA	No	NA	NA	No	0.692	No	NA,NA	NA	NA
chr5:16966165	167154	DEL	299	0.9009	0.3509	1	NA	NA	NA	NA	NA	NA	NA	NA	NA	No	ID=5-16966165-16966181-T;MOTIFS=T;STRUC=<TR2869286>,ID=5-16966311-16966320-CAC;MOTIFS=CAC;STRUC=<TR2869287>,ID=5-16966462-16966481-T;MOTIFS=T;STRUC=<TR2869288>	NA	Yes	3.614	No	NA,NA	NA	NA
chr5:16974722	167155	DEL	4322	0.7957	0.6984	10	NA	NA	NA	NA	NA	NA	NA	NA	enhancer	No	ID=5-16974746-16974760-CT;MOTIFS=CT;STRUC=<TR2869309>,ID=5-16974759-16974771-T;MOTIFS=T;STRUC=<TR2869310>,ID=5-16975800-16975816-CAAA;MOTIFS=CAAA;STRUC=<TR2869311>,ID=5-16975809-16975833-AAACAAAA;MOTIFS=AAACAAAA;STRUC=<TR2869312>,ID=5-16976073-16976084-A;MOTIFS=A;STRUC=<TR2869313>,ID=5-16976610-16976620-T;MOTIFS=T;STRUC=<TR2869314>,ID=5-16976967-16976981-A;MOTIFS=A;STRUC=<TR2869315>,ID=5-16977142-16977151-T;MOTIFS=T;STRUC=<TR2869316>,ID=5-16977283-16977293-CCA;MOTIFS=CCA;STRUC=<TR2869317>,ID=5-16977445-16977457-T;MOTIFS=T;STRUC=<TR2869318>,ID=5-16977458-16977479-ATTTTTA;MOTIFS=ATTTTTA;STRUC=<TR2869319>,ID=5-16977475-16977487-TTTA;MOTIFS=TTTA;STRUC=<TR2869320>,ID=5-16977488-16977498-T;MOTIFS=T;STRUC=<TR2869321>,ID=5-16978426-16978444-TCCCT,5-16978451-16978468-TTTCC,5-16978488-16978502-TCCT,5-16978500-16978510-TC,5-16978573-16978586-CCCT,5-16978584-16978601-TCTT,5-16978606-16978621-TC,5-16978625-16978637-TTTC;MOTIFS=TCTT,TC,TCCT,TCCCT,TTTC,CCCT,TTTCC;STRUC=<VC191938>,ID=5-16978819-16978832-T;MOTIFS=T;STRUC=<TR2869322>	HGSVC	Yes	0.339	No	NA,NA	NA	NA
chr5:16982790	167156	DEL	106	0.8968	0.3784	11	NA	NA	NA	NA	NA	NA	NA	NA	NA	No	ID=5-16982662-16982676-CTGC,5-16982792-16982801-A,5-16982800-16982821-AT,5-16982821-16982836-AT,5-16982836-16982849-AT,5-16982849-16982862-AT,5-16982862-16982875-AT,5-16982868-16982882-ATATATA,5-16982875-16982888-AT,5-16982888-16982901-AT,5-16982901-16982914-AT,5-16982914-16982927-AT,5-16982823-16982929-ATATATATATATA;MOTIFS=A,AT,ATATATATATATA,CTGC,ATATATA;STRUC=<VC191939>	HPRC,HGSVC,1KG-ONT	Yes	2.535	Yes	NA,NA	NA	NA
chr5:16982796	167157	DEL	70	0.8345	0.5931	64	NA	NA	NA	NA	NA	NA	NA	NA	NA	No	ID=5-16982662-16982676-CTGC,5-16982792-16982801-A,5-16982800-16982821-AT,5-16982821-16982836-AT,5-16982836-16982849-AT,5-16982849-16982862-AT,5-16982862-16982875-AT,5-16982868-16982882-ATATATA,5-16982875-16982888-AT,5-16982888-16982901-AT,5-16982901-16982914-AT,5-16982914-16982927-AT,5-16982823-16982929-ATATATATATATA;MOTIFS=A,AT,ATATATATATATA,CTGC,ATATATA;STRUC=<VC191939>	HPRC,HGSVC,1KG-ONT	Yes	0.683	Yes	NA,NA	NA	NA
chr5:16982798	167158	DEL	115	0.8169	0.6616	3	NA	NA	NA	NA	NA	NA	NA	NA	NA	No	ID=5-16982662-16982676-CTGC,5-16982792-16982801-A,5-16982800-16982821-AT,5-16982821-16982836-AT,5-16982836-16982849-AT,5-16982849-16982862-AT,5-16982862-16982875-AT,5-16982868-16982882-ATATATA,5-16982875-16982888-AT,5-16982888-16982901-AT,5-16982901-16982914-AT,5-16982914-16982927-AT,5-16982823-16982929-ATATATATATATA;MOTIFS=A,AT,ATATATATATATA,CTGC,ATATATA;STRUC=<VC191939>	HPRC,HGSVC,1KG-ONT	Yes	2.62	Yes	NA,NA	NA	NA
chr5:16982799	167164	INS	95	0.8711	0.4573	9	NA	NA	NA	NA	NA	NA	NA	NA	NA	No	ID=5-16982662-16982676-CTGC,5-16982792-16982801-A,5-16982800-16982821-AT,5-16982821-16982836-AT,5-16982836-16982849-AT,5-16982849-16982862-AT,5-16982862-16982875-AT,5-16982868-16982882-ATATATA,5-16982875-16982888-AT,5-16982888-16982901-AT,5-16982901-16982914-AT,5-16982914-16982927-AT,5-16982823-16982929-ATATATATATATA;MOTIFS=A,AT,ATATATATATATA,CTGC,ATATATA;STRUC=<VC191939>	HPRC,HGSVC,1KG-ONT	No	1.616	Yes	NA,NA	NA	NA
chr5:16982799	167163	INS	112	0.7971	0.6978	9	NA	NA	NA	NA	NA	NA	NA	NA	NA	No	ID=5-16982662-16982676-CTGC,5-16982792-16982801-A,5-16982800-16982821-AT,5-16982821-16982836-AT,5-16982836-16982849-AT,5-16982849-16982862-AT,5-16982862-16982875-AT,5-16982868-16982882-ATATATA,5-16982875-16982888-AT,5-16982888-16982901-AT,5-16982901-16982914-AT,5-16982914-16982927-AT,5-16982823-16982929-ATATATATATATA;MOTIFS=A,AT,ATATATATATATA,CTGC,ATATATA;STRUC=<VC191939>	HPRC,HGSVC	No	1.616	Yes	NA,NA	NA	NA
chr5:16982799	167162	INS	73	0.8405	0.5995	3	NA	NA	NA	NA	NA	NA	NA	NA	NA	No	ID=5-16982662-16982676-CTGC,5-16982792-16982801-A,5-16982800-16982821-AT,5-16982821-16982836-AT,5-16982836-16982849-AT,5-16982849-16982862-AT,5-16982862-16982875-AT,5-16982868-16982882-ATATATA,5-16982875-16982888-AT,5-16982888-16982901-AT,5-16982901-16982914-AT,5-16982914-16982927-AT,5-16982823-16982929-ATATATATATATA;MOTIFS=A,AT,ATATATATATATA,CTGC,ATATATA;STRUC=<VC191939>	HPRC,HGSVC,1KG-ONT	No	1.616	Yes	NA,NA	NA	NA
chr5:16982799	167161	INS	83	0.8784	0.5347	18	NA	NA	NA	NA	NA	NA	NA	NA	NA	No	ID=5-16982662-16982676-CTGC,5-16982792-16982801-A,5-16982800-16982821-AT,5-16982821-16982836-AT,5-16982836-16982849-AT,5-16982849-16982862-AT,5-16982862-16982875-AT,5-16982868-16982882-ATATATA,5-16982875-16982888-AT,5-16982888-16982901-AT,5-16982901-16982914-AT,5-16982914-16982927-AT,5-16982823-16982929-ATATATATATATA;MOTIFS=A,AT,ATATATATATATA,CTGC,ATATATA;STRUC=<VC191939>	HPRC,HGSVC,1KG-ONT	No	1.616	Yes	NA,NA	NA	NA
chr5:16982799	167160	INS	204	0.8381	0.5951	6	NA	NA	NA	NA	NA	NA	NA	NA	NA	No	ID=5-16982662-16982676-CTGC,5-16982792-16982801-A,5-16982800-16982821-AT,5-16982821-16982836-AT,5-16982836-16982849-AT,5-16982849-16982862-AT,5-16982862-16982875-AT,5-16982868-16982882-ATATATA,5-16982875-16982888-AT,5-16982888-16982901-AT,5-16982901-16982914-AT,5-16982914-16982927-AT,5-16982823-16982929-ATATATATATATA;MOTIFS=A,AT,ATATATATATATA,CTGC,ATATATA;STRUC=<VC191939>	HPRC,HGSVC	No	1.616	No	NA,NA	NA	NA
chr5:16982799	167159	INS	187	0.8457	0.5554	4	NA	NA	NA	NA	NA	NA	NA	NA	NA	No	ID=5-16982662-16982676-CTGC,5-16982792-16982801-A,5-16982800-16982821-AT,5-16982821-16982836-AT,5-16982836-16982849-AT,5-16982849-16982862-AT,5-16982862-16982875-AT,5-16982868-16982882-ATATATA,5-16982875-16982888-AT,5-16982888-16982901-AT,5-16982901-16982914-AT,5-16982914-16982927-AT,5-16982823-16982929-ATATATATATATA;MOTIFS=A,AT,ATATATATATATA,CTGC,ATATATA;STRUC=<VC191939>	HPRC,HGSVC	No	1.616	No	NA,NA	NA	NA
chr5:16982800	167165	INS	61	0.8298	0.6428	2	NA	NA	NA	NA	NA	NA	NA	NA	NA	No	ID=5-16982662-16982676-CTGC,5-16982792-16982801-A,5-16982800-16982821-AT,5-16982821-16982836-AT,5-16982836-16982849-AT,5-16982849-16982862-AT,5-16982862-16982875-AT,5-16982868-16982882-ATATATA,5-16982875-16982888-AT,5-16982888-16982901-AT,5-16982901-16982914-AT,5-16982914-16982927-AT,5-16982823-16982929-ATATATATATATA;MOTIFS=A,AT,ATATATATATATA,CTGC,ATATATA;STRUC=<VC191939>	HPRC,HGSVC,1KG-ONT	No	1.616	No	NA,NA	NA	NA
chr5:16982800	167166	INS	105	0.8032	0.6729	14	NA	NA	NA	NA	NA	NA	NA	NA	NA	No	ID=5-16982662-16982676-CTGC,5-16982792-16982801-A,5-16982800-16982821-AT,5-16982821-16982836-AT,5-16982836-16982849-AT,5-16982849-16982862-AT,5-16982862-16982875-AT,5-16982868-16982882-ATATATA,5-16982875-16982888-AT,5-16982888-16982901-AT,5-16982901-16982914-AT,5-16982914-16982927-AT,5-16982823-16982929-ATATATATATATA;MOTIFS=A,AT,ATATATATATATA,CTGC,ATATATA;STRUC=<VC191939>	HPRC,HGSVC,1KG-ONT	No	1.616	Yes	NA,NA	NA	NA
chr5:16982800	167167	INS	77	0.8009	0.6819	11	NA	NA	NA	NA	NA	NA	NA	NA	NA	No	ID=5-16982662-16982676-CTGC,5-16982792-16982801-A,5-16982800-16982821-AT,5-16982821-16982836-AT,5-16982836-16982849-AT,5-16982849-16982862-AT,5-16982862-16982875-AT,5-16982868-16982882-ATATATA,5-16982875-16982888-AT,5-16982888-16982901-AT,5-16982901-16982914-AT,5-16982914-16982927-AT,5-16982823-16982929-ATATATATATATA;MOTIFS=A,AT,ATATATATATATA,CTGC,ATATATA;STRUC=<VC191939>	HPRC,HGSVC,1KG-ONT	No	1.616	Yes	NA,NA	NA	NA
chr5:16982800	167168	INS	233	0.9159	0.3931	6	NA	NA	NA	NA	NA	NA	NA	NA	NA	No	ID=5-16982662-16982676-CTGC,5-16982792-16982801-A,5-16982800-16982821-AT,5-16982821-16982836-AT,5-16982836-16982849-AT,5-16982849-16982862-AT,5-16982862-16982875-AT,5-16982868-16982882-ATATATA,5-16982875-16982888-AT,5-16982888-16982901-AT,5-16982901-16982914-AT,5-16982914-16982927-AT,5-16982823-16982929-ATATATATATATA;MOTIFS=A,AT,ATATATATATATA,CTGC,ATATATA;STRUC=<VC191939>	HPRC,HGSVC	No	1.616	Yes	NA,NA	NA	NA
chr5:16982800	167169	INS	211	0.8249	0.6421	22	NA	NA	NA	NA	NA	NA	NA	NA	NA	No	ID=5-16982662-16982676-CTGC,5-16982792-16982801-A,5-16982800-16982821-AT,5-16982821-16982836-AT,5-16982836-16982849-AT,5-16982849-16982862-AT,5-16982862-16982875-AT,5-16982868-16982882-ATATATA,5-16982875-16982888-AT,5-16982888-16982901-AT,5-16982901-16982914-AT,5-16982914-16982927-AT,5-16982823-16982929-ATATATATATATA;MOTIFS=A,AT,ATATATATATATA,CTGC,ATATATA;STRUC=<VC191939>	HPRC,HGSVC	No	1.616	Yes	NA,NA	NA	NA
chr5:16982802	167170	INS	301	0.8689	0.5026	2	NA	NA	NA	NA	NA	NA	NA	NA	NA	No	ID=5-16982662-16982676-CTGC,5-16982792-16982801-A,5-16982800-16982821-AT,5-16982821-16982836-AT,5-16982836-16982849-AT,5-16982849-16982862-AT,5-16982862-16982875-AT,5-16982868-16982882-ATATATA,5-16982875-16982888-AT,5-16982888-16982901-AT,5-16982901-16982914-AT,5-16982914-16982927-AT,5-16982823-16982929-ATATATATATATA;MOTIFS=A,AT,ATATATATATATA,CTGC,ATATATA;STRUC=<VC191939>	HPRC,HGSVC,1KG-ONT	No	1.616	Yes	NA,NA	NA	NA
chr5:16982804	167171	DEL	58	0.8379	0.6124	30	NA	NA	NA	NA	NA	NA	NA	NA	NA	No	ID=5-16982662-16982676-CTGC,5-16982792-16982801-A,5-16982800-16982821-AT,5-16982821-16982836-AT,5-16982836-16982849-AT,5-16982849-16982862-AT,5-16982862-16982875-AT,5-16982868-16982882-ATATATA,5-16982875-16982888-AT,5-16982888-16982901-AT,5-16982901-16982914-AT,5-16982914-16982927-AT,5-16982823-16982929-ATATATATATATA;MOTIFS=A,AT,ATATATATATATA,CTGC,ATATATA;STRUC=<VC191939>	HPRC,HGSVC	Yes	0.658	Yes	NA,NA	NA	NA
chr5:16982810	167172	INS	57	0.8394	0.6636	71	NA	NA	NA	NA	NA	NA	NA	NA	NA	No	ID=5-16982662-16982676-CTGC,5-16982792-16982801-A,5-16982800-16982821-AT,5-16982821-16982836-AT,5-16982836-16982849-AT,5-16982849-16982862-AT,5-16982862-16982875-AT,5-16982868-16982882-ATATATA,5-16982875-16982888-AT,5-16982888-16982901-AT,5-16982901-16982914-AT,5-16982914-16982927-AT,5-16982823-16982929-ATATATATATATA;MOTIFS=A,AT,ATATATATATATA,CTGC,ATATATA;STRUC=<VC191939>	HPRC,HGSVC,1KG-ONT	No	1.616	Yes	NA,NA	NA	NA
chr5:16982810	167174	INS	63	0.9578	0.2106	65	NA	NA	NA	NA	NA	NA	NA	NA	NA	No	ID=5-16982662-16982676-CTGC,5-16982792-16982801-A,5-16982800-16982821-AT,5-16982821-16982836-AT,5-16982836-16982849-AT,5-16982849-16982862-AT,5-16982862-16982875-AT,5-16982868-16982882-ATATATA,5-16982875-16982888-AT,5-16982888-16982901-AT,5-16982901-16982914-AT,5-16982914-16982927-AT,5-16982823-16982929-ATATATATATATA;MOTIFS=A,AT,ATATATATATATA,CTGC,ATATATA;STRUC=<VC191939>	HPRC,HGSVC,1KG-ONT	No	1.616	Yes	NA,NA	NA	NA
chr5:16982810	167173	INS	150	0.8112	0.6345	7	NA	NA	NA	NA	NA	NA	NA	NA	NA	No	ID=5-16982662-16982676-CTGC,5-16982792-16982801-A,5-16982800-16982821-AT,5-16982821-16982836-AT,5-16982836-16982849-AT,5-16982849-16982862-AT,5-16982862-16982875-AT,5-16982868-16982882-ATATATA,5-16982875-16982888-AT,5-16982888-16982901-AT,5-16982901-16982914-AT,5-16982914-16982927-AT,5-16982823-16982929-ATATATATATATA;MOTIFS=A,AT,ATATATATATATA,CTGC,ATATATA;STRUC=<VC191939>	HPRC,HGSVC	No	1.616	Yes	NA,NA	NA	NA
chr5:16982811	167175	INS	114	0.8515	0.699	7	NA	NA	NA	NA	NA	NA	NA	NA	NA	No	ID=5-16982662-16982676-CTGC,5-16982792-16982801-A,5-16982800-16982821-AT,5-16982821-16982836-AT,5-16982836-16982849-AT,5-16982849-16982862-AT,5-16982862-16982875-AT,5-16982868-16982882-ATATATA,5-16982875-16982888-AT,5-16982888-16982901-AT,5-16982901-16982914-AT,5-16982914-16982927-AT,5-16982823-16982929-ATATATATATATA;MOTIFS=A,AT,ATATATATATATA,CTGC,ATATATA;STRUC=<VC191939>	HPRC,HGSVC	No	1.616	No	NA,NA	NA	NA
chr5:16982812	167176	INS	62	0.9664	0.1278	4	NA	NA	NA	NA	NA	NA	NA	NA	NA	No	ID=5-16982662-16982676-CTGC,5-16982792-16982801-A,5-16982800-16982821-AT,5-16982821-16982836-AT,5-16982836-16982849-AT,5-16982849-16982862-AT,5-16982862-16982875-AT,5-16982868-16982882-ATATATA,5-16982875-16982888-AT,5-16982888-16982901-AT,5-16982901-16982914-AT,5-16982914-16982927-AT,5-16982823-16982929-ATATATATATATA;MOTIFS=A,AT,ATATATATATATA,CTGC,ATATATA;STRUC=<VC191939>	HPRC,HGSVC,1KG-ONT	No	1.616	No	NA,NA	NA	NA
chr5:16982814	167177	INS	71	0.8387	0.6176	5	NA	NA	NA	NA	NA	NA	NA	NA	NA	No	ID=5-16982662-16982676-CTGC,5-16982792-16982801-A,5-16982800-16982821-AT,5-16982821-16982836-AT,5-16982836-16982849-AT,5-16982849-16982862-AT,5-16982862-16982875-AT,5-16982868-16982882-ATATATA,5-16982875-16982888-AT,5-16982888-16982901-AT,5-16982901-16982914-AT,5-16982914-16982927-AT,5-16982823-16982929-ATATATATATATA;MOTIFS=A,AT,ATATATATATATA,CTGC,ATATATA;STRUC=<VC191939>	HPRC,HGSVC,1KG-ONT	No	1.616	Yes	NA,NA	NA	NA
chr5:16982814	167178	INS	73	0.9017	0.351	4	NA	NA	NA	NA	NA	NA	NA	NA	NA	No	ID=5-16982662-16982676-CTGC,5-16982792-16982801-A,5-16982800-16982821-AT,5-16982821-16982836-AT,5-16982836-16982849-AT,5-16982849-16982862-AT,5-16982862-16982875-AT,5-16982868-16982882-ATATATA,5-16982875-16982888-AT,5-16982888-16982901-AT,5-16982901-16982914-AT,5-16982914-16982927-AT,5-16982823-16982929-ATATATATATATA;MOTIFS=A,AT,ATATATATATATA,CTGC,ATATATA;STRUC=<VC191939>	HPRC,HGSVC,1KG-ONT	No	1.616	No	NA,NA	NA	NA
chr5:16982814	167179	INS	69	0.8956	0.3946	42	NA	NA	NA	NA	NA	NA	NA	NA	NA	No	ID=5-16982662-16982676-CTGC,5-16982792-16982801-A,5-16982800-16982821-AT,5-16982821-16982836-AT,5-16982836-16982849-AT,5-16982849-16982862-AT,5-16982862-16982875-AT,5-16982868-16982882-ATATATA,5-16982875-16982888-AT,5-16982888-16982901-AT,5-16982901-16982914-AT,5-16982914-16982927-AT,5-16982823-16982929-ATATATATATATA;MOTIFS=A,AT,ATATATATATATA,CTGC,ATATATA;STRUC=<VC191939>	HPRC,HGSVC,1KG-ONT	No	1.616	Yes	NA,NA	NA	NA
chr5:16982814	167180	INS	63	0.9064	0.3925	16	NA	NA	NA	NA	NA	NA	NA	NA	NA	No	ID=5-16982662-16982676-CTGC,5-16982792-16982801-A,5-16982800-16982821-AT,5-16982821-16982836-AT,5-16982836-16982849-AT,5-16982849-16982862-AT,5-16982862-16982875-AT,5-16982868-16982882-ATATATA,5-16982875-16982888-AT,5-16982888-16982901-AT,5-16982901-16982914-AT,5-16982914-16982927-AT,5-16982823-16982929-ATATATATATATA;MOTIFS=A,AT,ATATATATATATA,CTGC,ATATATA;STRUC=<VC191939>	HPRC,HGSVC,1KG-ONT	No	1.616	Yes	NA,NA	NA	NA
chr5:16982814	167181	DEL	74	0.8689	0.484	65	NA	NA	NA	NA	NA	NA	NA	NA	NA	No	ID=5-16982662-16982676-CTGC,5-16982792-16982801-A,5-16982800-16982821-AT,5-16982821-16982836-AT,5-16982836-16982849-AT,5-16982849-16982862-AT,5-16982862-16982875-AT,5-16982868-16982882-ATATATA,5-16982875-16982888-AT,5-16982888-16982901-AT,5-16982901-16982914-AT,5-16982914-16982927-AT,5-16982823-16982929-ATATATATATATA;MOTIFS=A,AT,ATATATATATATA,CTGC,ATATATA;STRUC=<VC191939>	HPRC,HGSVC,1KG-ONT	Yes	2.095	Yes	NA,NA	NA	NA
chr5:16982814	167182	DEL	94	0.8839	0.43	364	NA	NA	NA	NA	NA	NA	NA	NA	NA	No	ID=5-16982662-16982676-CTGC,5-16982792-16982801-A,5-16982800-16982821-AT,5-16982821-16982836-AT,5-16982836-16982849-AT,5-16982849-16982862-AT,5-16982862-16982875-AT,5-16982868-16982882-ATATATA,5-16982875-16982888-AT,5-16982888-16982901-AT,5-16982901-16982914-AT,5-16982914-16982927-AT,5-16982823-16982929-ATATATATATATA;MOTIFS=A,AT,ATATATATATATA,CTGC,ATATATA;STRUC=<VC191939>	HPRC,HGSVC,1KG-ONT	Yes	2.712	Yes	NA,NA	NA	NA
chr5:16982816	167183	INS	185	0.8229	0.6428	14	NA	NA	NA	NA	NA	NA	NA	NA	NA	No	ID=5-16982662-16982676-CTGC,5-16982792-16982801-A,5-16982800-16982821-AT,5-16982821-16982836-AT,5-16982836-16982849-AT,5-16982849-16982862-AT,5-16982862-16982875-AT,5-16982868-16982882-ATATATA,5-16982875-16982888-AT,5-16982888-16982901-AT,5-16982901-16982914-AT,5-16982914-16982927-AT,5-16982823-16982929-ATATATATATATA;MOTIFS=A,AT,ATATATATATATA,CTGC,ATATATA;STRUC=<VC191939>	HPRC,HGSVC	No	1.616	Yes	NA,NA	NA	NA
chr5:16982818	167184	DEL	88	0.8619	0.51	41	NA	NA	NA	NA	NA	NA	NA	NA	NA	No	ID=5-16982662-16982676-CTGC,5-16982792-16982801-A,5-16982800-16982821-AT,5-16982821-16982836-AT,5-16982836-16982849-AT,5-16982849-16982862-AT,5-16982862-16982875-AT,5-16982868-16982882-ATATATA,5-16982875-16982888-AT,5-16982888-16982901-AT,5-16982901-16982914-AT,5-16982914-16982927-AT,5-16982823-16982929-ATATATATATATA;MOTIFS=A,AT,ATATATATATATA,CTGC,ATATATA;STRUC=<VC191939>	HPRC,HGSVC,1KG-ONT	Yes	2.565	No	NA,NA	NA	NA
chr5:16982820	167185	INS	123	0.8033	0.6842	14	NA	NA	NA	NA	NA	NA	NA	NA	NA	No	ID=5-16982662-16982676-CTGC,5-16982792-16982801-A,5-16982800-16982821-AT,5-16982821-16982836-AT,5-16982836-16982849-AT,5-16982849-16982862-AT,5-16982862-16982875-AT,5-16982868-16982882-ATATATA,5-16982875-16982888-AT,5-16982888-16982901-AT,5-16982901-16982914-AT,5-16982914-16982927-AT,5-16982823-16982929-ATATATATATATA;MOTIFS=A,AT,ATATATATATATA,CTGC,ATATATA;STRUC=<VC191939>	HPRC,HGSVC	No	1.616	Yes	NA,NA	NA	NA
chr5:16982821	167186	INS	69	0.8641	0.5033	9	NA	NA	NA	NA	NA	NA	NA	NA	NA	No	ID=5-16982662-16982676-CTGC,5-16982792-16982801-A,5-16982800-16982821-AT,5-16982821-16982836-AT,5-16982836-16982849-AT,5-16982849-16982862-AT,5-16982862-16982875-AT,5-16982868-16982882-ATATATA,5-16982875-16982888-AT,5-16982888-16982901-AT,5-16982901-16982914-AT,5-16982914-16982927-AT,5-16982823-16982929-ATATATATATATA;MOTIFS=A,AT,ATATATATATATA,CTGC,ATATATA;STRUC=<VC191939>	HPRC,HGSVC,1KG-ONT	No	1.616	Yes	NA,NA	NA	NA
chr5:16982821	167187	INS	110	0.8522	0.6993	8	NA	NA	NA	NA	NA	NA	NA	NA	NA	No	ID=5-16982662-16982676-CTGC,5-16982792-16982801-A,5-16982800-16982821-AT,5-16982821-16982836-AT,5-16982836-16982849-AT,5-16982849-16982862-AT,5-16982862-16982875-AT,5-16982868-16982882-ATATATA,5-16982875-16982888-AT,5-16982888-16982901-AT,5-16982901-16982914-AT,5-16982914-16982927-AT,5-16982823-16982929-ATATATATATATA;MOTIFS=A,AT,ATATATATATATA,CTGC,ATATATA;STRUC=<VC191939>	HPRC,HGSVC	No	1.616	Yes	NA,NA	NA	NA
chr5:16982821	167188	INS	67	0.8945	0.3961	12	NA	NA	NA	NA	NA	NA	NA	NA	NA	No	ID=5-16982662-16982676-CTGC,5-16982792-16982801-A,5-16982800-16982821-AT,5-16982821-16982836-AT,5-16982836-16982849-AT,5-16982849-16982862-AT,5-16982862-16982875-AT,5-16982868-16982882-ATATATA,5-16982875-16982888-AT,5-16982888-16982901-AT,5-16982901-16982914-AT,5-16982914-16982927-AT,5-16982823-16982929-ATATATATATATA;MOTIFS=A,AT,ATATATATATATA,CTGC,ATATATA;STRUC=<VC191939>	HPRC,HGSVC,1KG-ONT	No	1.616	Yes	NA,NA	NA	NA
chr5:16982821	167189	DEL	53	0.8733	0.4772	22	NA	NA	NA	NA	NA	NA	NA	NA	NA	No	ID=5-16982662-16982676-CTGC,5-16982792-16982801-A,5-16982800-16982821-AT,5-16982821-16982836-AT,5-16982836-16982849-AT,5-16982849-16982862-AT,5-16982862-16982875-AT,5-16982868-16982882-ATATATA,5-16982875-16982888-AT,5-16982888-16982901-AT,5-16982901-16982914-AT,5-16982914-16982927-AT,5-16982823-16982929-ATATATATATATA;MOTIFS=A,AT,ATATATATATATA,CTGC,ATATATA;STRUC=<VC191939>	HPRC,HGSVC	Yes	0.658	Yes	NA,NA	NA	NA
chr5:16982823	167193	INS	115	0.8083	0.6578	15	NA	NA	NA	NA	NA	NA	NA	NA	NA	No	ID=5-16982662-16982676-CTGC,5-16982792-16982801-A,5-16982800-16982821-AT,5-16982821-16982836-AT,5-16982836-16982849-AT,5-16982849-16982862-AT,5-16982862-16982875-AT,5-16982868-16982882-ATATATA,5-16982875-16982888-AT,5-16982888-16982901-AT,5-16982901-16982914-AT,5-16982914-16982927-AT,5-16982823-16982929-ATATATATATATA;MOTIFS=A,AT,ATATATATATATA,CTGC,ATATATA;STRUC=<VC191939>	HPRC,HGSVC	No	1.616	Yes	NA,NA	NA	NA
chr5:16982823	167190	INS	50	0.8805	0.4235	27	NA	NA	NA	NA	NA	NA	NA	NA	NA	No	ID=5-16982662-16982676-CTGC,5-16982792-16982801-A,5-16982800-16982821-AT,5-16982821-16982836-AT,5-16982836-16982849-AT,5-16982849-16982862-AT,5-16982862-16982875-AT,5-16982868-16982882-ATATATA,5-16982875-16982888-AT,5-16982888-16982901-AT,5-16982901-16982914-AT,5-16982914-16982927-AT,5-16982823-16982929-ATATATATATATA;MOTIFS=A,AT,ATATATATATATA,CTGC,ATATATA;STRUC=<VC191939>	HPRC,HGSVC	No	1.616	Yes	NA,NA	NA	NA
chr5:16982823	167191	INS	76	0.8671	0.5607	13	NA	NA	NA	NA	NA	NA	NA	NA	NA	No	ID=5-16982662-16982676-CTGC,5-16982792-16982801-A,5-16982800-16982821-AT,5-16982821-16982836-AT,5-16982836-16982849-AT,5-16982849-16982862-AT,5-16982862-16982875-AT,5-16982868-16982882-ATATATA,5-16982875-16982888-AT,5-16982888-16982901-AT,5-16982901-16982914-AT,5-16982914-16982927-AT,5-16982823-16982929-ATATATATATATA;MOTIFS=A,AT,ATATATATATATA,CTGC,ATATATA;STRUC=<VC191939>	HPRC,HGSVC,1KG-ONT	No	1.616	Yes	NA,NA	NA	NA
chr5:16982823	167192	INS	89	0.8129	0.6715	12	NA	NA	NA	NA	NA	NA	NA	NA	NA	No	ID=5-16982662-16982676-CTGC,5-16982792-16982801-A,5-16982800-16982821-AT,5-16982821-16982836-AT,5-16982836-16982849-AT,5-16982849-16982862-AT,5-16982862-16982875-AT,5-16982868-16982882-ATATATA,5-16982875-16982888-AT,5-16982888-16982901-AT,5-16982901-16982914-AT,5-16982914-16982927-AT,5-16982823-16982929-ATATATATATATA;MOTIFS=A,AT,ATATATATATATA,CTGC,ATATATA;STRUC=<VC191939>	HPRC,HGSVC,1KG-ONT	No	1.616	Yes	NA,NA	NA	NA
chr5:16982823	167194	INS	106	0.8606	0.5372	19	NA	NA	NA	NA	NA	NA	NA	NA	NA	No	ID=5-16982662-16982676-CTGC,5-16982792-16982801-A,5-16982800-16982821-AT,5-16982821-16982836-AT,5-16982836-16982849-AT,5-16982849-16982862-AT,5-16982862-16982875-AT,5-16982868-16982882-ATATATA,5-16982875-16982888-AT,5-16982888-16982901-AT,5-16982901-16982914-AT,5-16982914-16982927-AT,5-16982823-16982929-ATATATATATATA;MOTIFS=A,AT,ATATATATATATA,CTGC,ATATATA;STRUC=<VC191939>	HPRC,HGSVC	No	1.616	Yes	NA,NA	NA	NA
chr5:16982825	167195	INS	96	0.8671	0.4898	9	NA	NA	NA	NA	NA	NA	NA	NA	NA	No	ID=5-16982662-16982676-CTGC,5-16982792-16982801-A,5-16982800-16982821-AT,5-16982821-16982836-AT,5-16982836-16982849-AT,5-16982849-16982862-AT,5-16982862-16982875-AT,5-16982868-16982882-ATATATA,5-16982875-16982888-AT,5-16982888-16982901-AT,5-16982901-16982914-AT,5-16982914-16982927-AT,5-16982823-16982929-ATATATATATATA;MOTIFS=A,AT,ATATATATATATA,CTGC,ATATATA;STRUC=<VC191939>	HPRC,HGSVC,1KG-ONT	No	1.616	Yes	NA,NA	NA	NA
chr5:16982826	167196	INS	60	0.8925	0.4095	8	NA	NA	NA	NA	NA	NA	NA	NA	NA	No	ID=5-16982662-16982676-CTGC,5-16982792-16982801-A,5-16982800-16982821-AT,5-16982821-16982836-AT,5-16982836-16982849-AT,5-16982849-16982862-AT,5-16982862-16982875-AT,5-16982868-16982882-ATATATA,5-16982875-16982888-AT,5-16982888-16982901-AT,5-16982901-16982914-AT,5-16982914-16982927-AT,5-16982823-16982929-ATATATATATATA;MOTIFS=A,AT,ATATATATATATA,CTGC,ATATATA;STRUC=<VC191939>	HPRC,HGSVC,1KG-ONT	No	1.616	Yes	NA,NA	NA	NA
chr5:16982826	167197	INS	98	0.8005	0.681	39	NA	NA	NA	NA	NA	NA	NA	NA	NA	No	ID=5-16982662-16982676-CTGC,5-16982792-16982801-A,5-16982800-16982821-AT,5-16982821-16982836-AT,5-16982836-16982849-AT,5-16982849-16982862-AT,5-16982862-16982875-AT,5-16982868-16982882-ATATATA,5-16982875-16982888-AT,5-16982888-16982901-AT,5-16982901-16982914-AT,5-16982914-16982927-AT,5-16982823-16982929-ATATATATATATA;MOTIFS=A,AT,ATATATATATATA,CTGC,ATATATA;STRUC=<VC191939>	HPRC,HGSVC,1KG-ONT	No	1.616	Yes	NA,NA	NA	NA
chr5:16982827	167198	INS	86	0.892	0.3896	7	NA	NA	NA	NA	NA	NA	NA	NA	NA	No	ID=5-16982662-16982676-CTGC,5-16982792-16982801-A,5-16982800-16982821-AT,5-16982821-16982836-AT,5-16982836-16982849-AT,5-16982849-16982862-AT,5-16982862-16982875-AT,5-16982868-16982882-ATATATA,5-16982875-16982888-AT,5-16982888-16982901-AT,5-16982901-16982914-AT,5-16982914-16982927-AT,5-16982823-16982929-ATATATATATATA;MOTIFS=A,AT,ATATATATATATA,CTGC,ATATATA;STRUC=<VC191939>	HPRC,HGSVC,1KG-ONT	No	1.616	Yes	NA,NA	NA	NA
chr5:16982827	167199	INS	75	0.9554	0.2179	10	NA	NA	NA	NA	NA	NA	NA	NA	NA	No	ID=5-16982662-16982676-CTGC,5-16982792-16982801-A,5-16982800-16982821-AT,5-16982821-16982836-AT,5-16982836-16982849-AT,5-16982849-16982862-AT,5-16982862-16982875-AT,5-16982868-16982882-ATATATA,5-16982875-16982888-AT,5-16982888-16982901-AT,5-16982901-16982914-AT,5-16982914-16982927-AT,5-16982823-16982929-ATATATATATATA;MOTIFS=A,AT,ATATATATATATA,CTGC,ATATATA;STRUC=<VC191939>	HPRC,HGSVC,1KG-ONT	No	1.616	Yes	NA,NA	NA	NA
chr5:16982829	167200	INS	69	0.877	0.4553	6	NA	NA	NA	NA	NA	NA	NA	NA	NA	No	ID=5-16982662-16982676-CTGC,5-16982792-16982801-A,5-16982800-16982821-AT,5-16982821-16982836-AT,5-16982836-16982849-AT,5-16982849-16982862-AT,5-16982862-16982875-AT,5-16982868-16982882-ATATATA,5-16982875-16982888-AT,5-16982888-16982901-AT,5-16982901-16982914-AT,5-16982914-16982927-AT,5-16982823-16982929-ATATATATATATA;MOTIFS=A,AT,ATATATATATATA,CTGC,ATATATA;STRUC=<VC191939>	HPRC,HGSVC,1KG-ONT	No	1.616	Yes	NA,NA	NA	NA
chr5:16982836	167201	INS	215	0.816	0.6562	2	NA	NA	NA	NA	NA	NA	NA	NA	NA	No	ID=5-16982662-16982676-CTGC,5-16982792-16982801-A,5-16982800-16982821-AT,5-16982821-16982836-AT,5-16982836-16982849-AT,5-16982849-16982862-AT,5-16982862-16982875-AT,5-16982868-16982882-ATATATA,5-16982875-16982888-AT,5-16982888-16982901-AT,5-16982901-16982914-AT,5-16982914-16982927-AT,5-16982823-16982929-ATATATATATATA;MOTIFS=A,AT,ATATATATATATA,CTGC,ATATATA;STRUC=<VC191939>	HPRC,HGSVC	No	1.616	No	NA,NA	NA	NA
chr5:16982838	167202	INS	250	0.9372	0.256	26	NA	NA	NA	NA	NA	NA	NA	NA	NA	No	ID=5-16982662-16982676-CTGC,5-16982792-16982801-A,5-16982800-16982821-AT,5-16982821-16982836-AT,5-16982836-16982849-AT,5-16982849-16982862-AT,5-16982862-16982875-AT,5-16982868-16982882-ATATATA,5-16982875-16982888-AT,5-16982888-16982901-AT,5-16982901-16982914-AT,5-16982914-16982927-AT,5-16982823-16982929-ATATATATATATA;MOTIFS=A,AT,ATATATATATATA,CTGC,ATATATA;STRUC=<VC191939>	HPRC,HGSVC,1KG-ONT	No	1.616	Yes	NA,NA	NA	NA
chr5:16982838	167203	INS	97	0.7891	0.6981	13	NA	NA	NA	NA	NA	NA	NA	NA	NA	No	ID=5-16982662-16982676-CTGC,5-16982792-16982801-A,5-16982800-16982821-AT,5-16982821-16982836-AT,5-16982836-16982849-AT,5-16982849-16982862-AT,5-16982862-16982875-AT,5-16982868-16982882-ATATATA,5-16982875-16982888-AT,5-16982888-16982901-AT,5-16982901-16982914-AT,5-16982914-16982927-AT,5-16982823-16982929-ATATATATATATA;MOTIFS=A,AT,ATATATATATATA,CTGC,ATATATA;STRUC=<VC191939>	HPRC,HGSVC,1KG-ONT	No	1.616	Yes	NA,NA	NA	NA
chr5:16982838	167204	INS	55	0.8905	0.3898	10	NA	NA	NA	NA	NA	NA	NA	NA	NA	No	ID=5-16982662-16982676-CTGC,5-16982792-16982801-A,5-16982800-16982821-AT,5-16982821-16982836-AT,5-16982836-16982849-AT,5-16982849-16982862-AT,5-16982862-16982875-AT,5-16982868-16982882-ATATATA,5-16982875-16982888-AT,5-16982888-16982901-AT,5-16982901-16982914-AT,5-16982914-16982927-AT,5-16982823-16982929-ATATATATATATA;MOTIFS=A,AT,ATATATATATATA,CTGC,ATATATA;STRUC=<VC191939>	HPRC,HGSVC,1KG-ONT	No	1.616	Yes	NA,NA	NA	NA
chr5:16982851	167205	INS	156	0.8726	0.5564	6	NA	NA	NA	NA	NA	NA	NA	NA	NA	No	ID=5-16982662-16982676-CTGC,5-16982792-16982801-A,5-16982800-16982821-AT,5-16982821-16982836-AT,5-16982836-16982849-AT,5-16982849-16982862-AT,5-16982862-16982875-AT,5-16982868-16982882-ATATATA,5-16982875-16982888-AT,5-16982888-16982901-AT,5-16982901-16982914-AT,5-16982914-16982927-AT,5-16982823-16982929-ATATATATATATA;MOTIFS=A,AT,ATATATATATATA,CTGC,ATATATA;STRUC=<VC191939>	HPRC,HGSVC	No	1.616	Yes	NA,NA	NA	NA
chr5:16982851	167206	INS	167	0.8775	0.4441	23	NA	NA	NA	NA	NA	NA	NA	NA	NA	No	ID=5-16982662-16982676-CTGC,5-16982792-16982801-A,5-16982800-16982821-AT,5-16982821-16982836-AT,5-16982836-16982849-AT,5-16982849-16982862-AT,5-16982862-16982875-AT,5-16982868-16982882-ATATATA,5-16982875-16982888-AT,5-16982888-16982901-AT,5-16982901-16982914-AT,5-16982914-16982927-AT,5-16982823-16982929-ATATATATATATA;MOTIFS=A,AT,ATATATATATATA,CTGC,ATATATA;STRUC=<VC191939>	HPRC,HGSVC	No	1.616	Yes	NA,NA	NA	NA
chr5:16982852	167208	INS	77	0.8364	0.5949	73	NA	NA	NA	NA	NA	NA	NA	NA	NA	No	ID=5-16982662-16982676-CTGC,5-16982792-16982801-A,5-16982800-16982821-AT,5-16982821-16982836-AT,5-16982836-16982849-AT,5-16982849-16982862-AT,5-16982862-16982875-AT,5-16982868-16982882-ATATATA,5-16982875-16982888-AT,5-16982888-16982901-AT,5-16982901-16982914-AT,5-16982914-16982927-AT,5-16982823-16982929-ATATATATATATA;MOTIFS=A,AT,ATATATATATATA,CTGC,ATATATA;STRUC=<VC191939>	HPRC,HGSVC,1KG-ONT	No	1.616	Yes	NA,NA	NA	NA
chr5:16982852	167207	INS	73	0.9266	0.2988	27	NA	NA	NA	NA	NA	NA	NA	NA	NA	No	ID=5-16982662-16982676-CTGC,5-16982792-16982801-A,5-16982800-16982821-AT,5-16982821-16982836-AT,5-16982836-16982849-AT,5-16982849-16982862-AT,5-16982862-16982875-AT,5-16982868-16982882-ATATATA,5-16982875-16982888-AT,5-16982888-16982901-AT,5-16982901-16982914-AT,5-16982914-16982927-AT,5-16982823-16982929-ATATATATATATA;MOTIFS=A,AT,ATATATATATATA,CTGC,ATATATA;STRUC=<VC191939>	HPRC,HGSVC,1KG-ONT	No	1.616	Yes	NA,NA	NA	NA
chr5:16982853	167209	INS	132	0.817	0.6539	29	NA	NA	NA	NA	NA	NA	NA	NA	NA	No	ID=5-16982662-16982676-CTGC,5-16982792-16982801-A,5-16982800-16982821-AT,5-16982821-16982836-AT,5-16982836-16982849-AT,5-16982849-16982862-AT,5-16982862-16982875-AT,5-16982868-16982882-ATATATA,5-16982875-16982888-AT,5-16982888-16982901-AT,5-16982901-16982914-AT,5-16982914-16982927-AT,5-16982823-16982929-ATATATATATATA;MOTIFS=A,AT,ATATATATATATA,CTGC,ATATATA;STRUC=<VC191939>	HPRC,HGSVC	No	1.616	Yes	NA,NA	NA	NA
chr5:16982853	167210	INS	281	0.8922	0.3745	18	NA	NA	NA	NA	NA	NA	NA	NA	NA	No	ID=5-16982662-16982676-CTGC,5-16982792-16982801-A,5-16982800-16982821-AT,5-16982821-16982836-AT,5-16982836-16982849-AT,5-16982849-16982862-AT,5-16982862-16982875-AT,5-16982868-16982882-ATATATA,5-16982875-16982888-AT,5-16982888-16982901-AT,5-16982901-16982914-AT,5-16982914-16982927-AT,5-16982823-16982929-ATATATATATATA;MOTIFS=A,AT,ATATATATATATA,CTGC,ATATATA;STRUC=<VC191939>	HPRC,HGSVC,1KG-ONT	No	1.616	Yes	NA,NA	NA	NA
chr5:16982853	167211	INS	303	0.8328	0.6132	5	NA	NA	NA	NA	NA	NA	NA	NA	NA	No	ID=5-16982662-16982676-CTGC,5-16982792-16982801-A,5-16982800-16982821-AT,5-16982821-16982836-AT,5-16982836-16982849-AT,5-16982849-16982862-AT,5-16982862-16982875-AT,5-16982868-16982882-ATATATA,5-16982875-16982888-AT,5-16982888-16982901-AT,5-16982901-16982914-AT,5-16982914-16982927-AT,5-16982823-16982929-ATATATATATATA;MOTIFS=A,AT,ATATATATATATA,CTGC,ATATATA;STRUC=<VC191939>	HPRC,HGSVC,1KG-ONT	No	1.616	No	NA,NA	NA	NA
chr5:16982855	167212	INS	197	0.8449	0.5871	15	NA	NA	NA	NA	NA	NA	NA	NA	NA	No	ID=5-16982662-16982676-CTGC,5-16982792-16982801-A,5-16982800-16982821-AT,5-16982821-16982836-AT,5-16982836-16982849-AT,5-16982849-16982862-AT,5-16982862-16982875-AT,5-16982868-16982882-ATATATA,5-16982875-16982888-AT,5-16982888-16982901-AT,5-16982901-16982914-AT,5-16982914-16982927-AT,5-16982823-16982929-ATATATATATATA;MOTIFS=A,AT,ATATATATATATA,CTGC,ATATATA;STRUC=<VC191939>	HPRC,HGSVC	No	1.616	Yes	NA,NA	NA	NA
chr5:16982864	167213	INS	116	0.8681	0.4804	7	NA	NA	NA	NA	NA	NA	NA	NA	NA	No	ID=5-16982662-16982676-CTGC,5-16982792-16982801-A,5-16982800-16982821-AT,5-16982821-16982836-AT,5-16982836-16982849-AT,5-16982849-16982862-AT,5-16982862-16982875-AT,5-16982868-16982882-ATATATA,5-16982875-16982888-AT,5-16982888-16982901-AT,5-16982901-16982914-AT,5-16982914-16982927-AT,5-16982823-16982929-ATATATATATATA;MOTIFS=A,AT,ATATATATATATA,CTGC,ATATATA;STRUC=<VC191939>	HPRC,HGSVC	No	1.616	Yes	NA,NA	NA	NA
chr5:16982866	167214	INS	186	0.8683	0.5126	15	NA	NA	NA	NA	NA	NA	NA	NA	NA	No	ID=5-16982662-16982676-CTGC,5-16982792-16982801-A,5-16982800-16982821-AT,5-16982821-16982836-AT,5-16982836-16982849-AT,5-16982849-16982862-AT,5-16982862-16982875-AT,5-16982868-16982882-ATATATA,5-16982875-16982888-AT,5-16982888-16982901-AT,5-16982901-16982914-AT,5-16982914-16982927-AT,5-16982823-16982929-ATATATATATATA;MOTIFS=A,AT,ATATATATATATA,CTGC,ATATATA;STRUC=<VC191939>	HPRC,HGSVC	No	1.616	Yes	NA,NA	NA	NA
chr5:16982866	167215	INS	117	0.8706	0.4601	37	NA	NA	NA	NA	NA	NA	NA	NA	NA	No	ID=5-16982662-16982676-CTGC,5-16982792-16982801-A,5-16982800-16982821-AT,5-16982821-16982836-AT,5-16982836-16982849-AT,5-16982849-16982862-AT,5-16982862-16982875-AT,5-16982868-16982882-ATATATA,5-16982875-16982888-AT,5-16982888-16982901-AT,5-16982901-16982914-AT,5-16982914-16982927-AT,5-16982823-16982929-ATATATATATATA;MOTIFS=A,AT,ATATATATATATA,CTGC,ATATATA;STRUC=<VC191939>	HPRC,HGSVC	No	1.616	Yes	NA,NA	NA	NA
chr5:16982866	167216	INS	106	0.8679	0.4703	30	NA	NA	NA	NA	NA	NA	NA	NA	NA	No	ID=5-16982662-16982676-CTGC,5-16982792-16982801-A,5-16982800-16982821-AT,5-16982821-16982836-AT,5-16982836-16982849-AT,5-16982849-16982862-AT,5-16982862-16982875-AT,5-16982868-16982882-ATATATA,5-16982875-16982888-AT,5-16982888-16982901-AT,5-16982901-16982914-AT,5-16982914-16982927-AT,5-16982823-16982929-ATATATATATATA;MOTIFS=A,AT,ATATATATATATA,CTGC,ATATATA;STRUC=<VC191939>	HPRC,HGSVC	No	1.616	Yes	NA,NA	NA	NA
chr5:16982867	167217	INS	53	0.806	0.6934	3	NA	NA	NA	NA	NA	NA	NA	NA	NA	No	ID=5-16982662-16982676-CTGC,5-16982792-16982801-A,5-16982800-16982821-AT,5-16982821-16982836-AT,5-16982836-16982849-AT,5-16982849-16982862-AT,5-16982862-16982875-AT,5-16982868-16982882-ATATATA,5-16982875-16982888-AT,5-16982888-16982901-AT,5-16982901-16982914-AT,5-16982914-16982927-AT,5-16982823-16982929-ATATATATATATA;MOTIFS=A,AT,ATATATATATATA,CTGC,ATATATA;STRUC=<VC191939>	HPRC,HGSVC,1KG-ONT	No	1.616	Yes	NA,NA	NA	NA
chr5:16982874	167218	INS	223	0.8634	0.5561	10	NA	NA	NA	NA	NA	NA	NA	NA	NA	No	ID=5-16982662-16982676-CTGC,5-16982792-16982801-A,5-16982800-16982821-AT,5-16982821-16982836-AT,5-16982836-16982849-AT,5-16982849-16982862-AT,5-16982862-16982875-AT,5-16982868-16982882-ATATATA,5-16982875-16982888-AT,5-16982888-16982901-AT,5-16982901-16982914-AT,5-16982914-16982927-AT,5-16982823-16982929-ATATATATATATA;MOTIFS=A,AT,ATATATATATATA,CTGC,ATATATA;STRUC=<VC191939>	HPRC,HGSVC	No	1.616	Yes	NA,NA	NA	NA
chr5:16982875	167219	INS	50	0.7993	0.6996	17	NA	NA	NA	NA	NA	NA	NA	NA	NA	No	ID=5-16982662-16982676-CTGC,5-16982792-16982801-A,5-16982800-16982821-AT,5-16982821-16982836-AT,5-16982836-16982849-AT,5-16982849-16982862-AT,5-16982862-16982875-AT,5-16982868-16982882-ATATATA,5-16982875-16982888-AT,5-16982888-16982901-AT,5-16982901-16982914-AT,5-16982914-16982927-AT,5-16982823-16982929-ATATATATATATA;MOTIFS=A,AT,ATATATATATATA,CTGC,ATATATA;STRUC=<VC191939>	HPRC,HGSVC	No	1.616	Yes	NA,NA	NA	NA
chr5:16982875	167220	INS	54	0.8532	0.5662	1	NA	NA	NA	NA	NA	NA	NA	NA	NA	No	ID=5-16982662-16982676-CTGC,5-16982792-16982801-A,5-16982800-16982821-AT,5-16982821-16982836-AT,5-16982836-16982849-AT,5-16982849-16982862-AT,5-16982862-16982875-AT,5-16982868-16982882-ATATATA,5-16982875-16982888-AT,5-16982888-16982901-AT,5-16982901-16982914-AT,5-16982914-16982927-AT,5-16982823-16982929-ATATATATATATA;MOTIFS=A,AT,ATATATATATATA,CTGC,ATATATA;STRUC=<VC191939>	HPRC,HGSVC,1KG-ONT	No	1.616	No	NA,NA	NA	NA
chr5:16982875	167221	INS	171	0.8201	0.6642	15	NA	NA	NA	NA	NA	NA	NA	NA	NA	No	ID=5-16982662-16982676-CTGC,5-16982792-16982801-A,5-16982800-16982821-AT,5-16982821-16982836-AT,5-16982836-16982849-AT,5-16982849-16982862-AT,5-16982862-16982875-AT,5-16982868-16982882-ATATATA,5-16982875-16982888-AT,5-16982888-16982901-AT,5-16982901-16982914-AT,5-16982914-16982927-AT,5-16982823-16982929-ATATATATATATA;MOTIFS=A,AT,ATATATATATATA,CTGC,ATATATA;STRUC=<VC191939>	HPRC,HGSVC	No	1.616	Yes	NA,NA	NA	NA
chr5:16982877	167222	INS	235	0.8236	0.631	17	NA	NA	NA	NA	NA	NA	NA	NA	NA	No	ID=5-16982662-16982676-CTGC,5-16982792-16982801-A,5-16982800-16982821-AT,5-16982821-16982836-AT,5-16982836-16982849-AT,5-16982849-16982862-AT,5-16982862-16982875-AT,5-16982868-16982882-ATATATA,5-16982875-16982888-AT,5-16982888-16982901-AT,5-16982901-16982914-AT,5-16982914-16982927-AT,5-16982823-16982929-ATATATATATATA;MOTIFS=A,AT,ATATATATATATA,CTGC,ATATATA;STRUC=<VC191939>	HPRC,HGSVC	No	1.616	Yes	NA,NA	NA	NA
chr5:16982877	167223	INS	200	0.947	0.4224	32	NA	NA	NA	NA	NA	NA	NA	NA	NA	No	ID=5-16982662-16982676-CTGC,5-16982792-16982801-A,5-16982800-16982821-AT,5-16982821-16982836-AT,5-16982836-16982849-AT,5-16982849-16982862-AT,5-16982862-16982875-AT,5-16982868-16982882-ATATATA,5-16982875-16982888-AT,5-16982888-16982901-AT,5-16982901-16982914-AT,5-16982914-16982927-AT,5-16982823-16982929-ATATATATATATA;MOTIFS=A,AT,ATATATATATATA,CTGC,ATATATA;STRUC=<VC191939>	HPRC,HGSVC	No	1.616	Yes	NA,NA	NA	NA
chr5:16982877	167224	INS	263	0.8962	0.3615	3	NA	NA	NA	NA	NA	NA	NA	NA	NA	No	ID=5-16982662-16982676-CTGC,5-16982792-16982801-A,5-16982800-16982821-AT,5-16982821-16982836-AT,5-16982836-16982849-AT,5-16982849-16982862-AT,5-16982862-16982875-AT,5-16982868-16982882-ATATATA,5-16982875-16982888-AT,5-16982888-16982901-AT,5-16982901-16982914-AT,5-16982914-16982927-AT,5-16982823-16982929-ATATATATATATA;MOTIFS=A,AT,ATATATATATATA,CTGC,ATATATA;STRUC=<VC191939>	HPRC,HGSVC,1KG-ONT	No	1.616	No	NA,NA	NA	NA
chr5:16982888	167225	INS	121	0.8852	0.419	2	NA	NA	NA	NA	NA	NA	NA	NA	NA	No	ID=5-16982662-16982676-CTGC,5-16982792-16982801-A,5-16982800-16982821-AT,5-16982821-16982836-AT,5-16982836-16982849-AT,5-16982849-16982862-AT,5-16982862-16982875-AT,5-16982868-16982882-ATATATA,5-16982875-16982888-AT,5-16982888-16982901-AT,5-16982901-16982914-AT,5-16982914-16982927-AT,5-16982823-16982929-ATATATATATATA;MOTIFS=A,AT,ATATATATATATA,CTGC,ATATATA;STRUC=<VC191939>	HPRC,HGSVC	No	1.616	No	NA,NA	NA	NA
chr5:16982889	167226	INS	53	0.8787	0.4286	67	NA	NA	NA	NA	NA	NA	NA	NA	NA	No	ID=5-16982662-16982676-CTGC,5-16982792-16982801-A,5-16982800-16982821-AT,5-16982821-16982836-AT,5-16982836-16982849-AT,5-16982849-16982862-AT,5-16982862-16982875-AT,5-16982868-16982882-ATATATA,5-16982875-16982888-AT,5-16982888-16982901-AT,5-16982901-16982914-AT,5-16982914-16982927-AT,5-16982823-16982929-ATATATATATATA;MOTIFS=A,AT,ATATATATATATA,CTGC,ATATATA;STRUC=<VC191939>	HPRC,HGSVC,1KG-ONT	No	1.616	Yes	NA,NA	NA	NA
chr5:16982890	167227	INS	64	0.8284	0.6357	23	NA	NA	NA	NA	NA	NA	NA	NA	NA	No	ID=5-16982662-16982676-CTGC,5-16982792-16982801-A,5-16982800-16982821-AT,5-16982821-16982836-AT,5-16982836-16982849-AT,5-16982849-16982862-AT,5-16982862-16982875-AT,5-16982868-16982882-ATATATA,5-16982875-16982888-AT,5-16982888-16982901-AT,5-16982901-16982914-AT,5-16982914-16982927-AT,5-16982823-16982929-ATATATATATATA;MOTIFS=A,AT,ATATATATATATA,CTGC,ATATATA;STRUC=<VC191939>	HPRC,HGSVC,1KG-ONT	No	1.616	Yes	NA,NA	NA	NA
chr5:16982903	167229	INS	145	0.8582	0.5107	4	NA	NA	NA	NA	NA	NA	NA	NA	NA	No	ID=5-16982662-16982676-CTGC,5-16982792-16982801-A,5-16982800-16982821-AT,5-16982821-16982836-AT,5-16982836-16982849-AT,5-16982849-16982862-AT,5-16982862-16982875-AT,5-16982868-16982882-ATATATA,5-16982875-16982888-AT,5-16982888-16982901-AT,5-16982901-16982914-AT,5-16982914-16982927-AT,5-16982823-16982929-ATATATATATATA;MOTIFS=A,AT,ATATATATATATA,CTGC,ATATATA;STRUC=<VC191939>	HPRC,HGSVC	No	1.616	Yes	NA,NA	NA	NA
chr5:16982903	167228	INS	84	0.8789	0.4433	14	NA	NA	NA	NA	NA	NA	NA	NA	NA	No	ID=5-16982662-16982676-CTGC,5-16982792-16982801-A,5-16982800-16982821-AT,5-16982821-16982836-AT,5-16982836-16982849-AT,5-16982849-16982862-AT,5-16982862-16982875-AT,5-16982868-16982882-ATATATA,5-16982875-16982888-AT,5-16982888-16982901-AT,5-16982901-16982914-AT,5-16982914-16982927-AT,5-16982823-16982929-ATATATATATATA;MOTIFS=A,AT,ATATATATATATA,CTGC,ATATATA;STRUC=<VC191939>	HPRC,HGSVC,1KG-ONT	No	1.616	Yes	NA,NA	NA	NA
chr5:16982912	167230	INS	91	0.8653	0.525	6	NA	NA	NA	NA	NA	NA	NA	NA	NA	No	ID=5-16982662-16982676-CTGC,5-16982792-16982801-A,5-16982800-16982821-AT,5-16982821-16982836-AT,5-16982836-16982849-AT,5-16982849-16982862-AT,5-16982862-16982875-AT,5-16982868-16982882-ATATATA,5-16982875-16982888-AT,5-16982888-16982901-AT,5-16982901-16982914-AT,5-16982914-16982927-AT,5-16982823-16982929-ATATATATATATA;MOTIFS=A,AT,ATATATATATATA,CTGC,ATATATA;STRUC=<VC191939>	HPRC,HGSVC,1KG-ONT	No	1.616	Yes	NA,NA	NA	NA
chr5:16982914	167231	INS	177	0.8951	0.3998	24	NA	NA	NA	NA	NA	NA	NA	NA	NA	No	ID=5-16982662-16982676-CTGC,5-16982792-16982801-A,5-16982800-16982821-AT,5-16982821-16982836-AT,5-16982836-16982849-AT,5-16982849-16982862-AT,5-16982862-16982875-AT,5-16982868-16982882-ATATATA,5-16982875-16982888-AT,5-16982888-16982901-AT,5-16982901-16982914-AT,5-16982914-16982927-AT,5-16982823-16982929-ATATATATATATA;MOTIFS=A,AT,ATATATATATATA,CTGC,ATATATA;STRUC=<VC191939>	HPRC,HGSVC	No	1.616	Yes	NA,NA	NA	NA
chr5:16996752	167232	INS	188	0.9118	0.4251	3	NA	NA	NA	NA	NA	NA	NA	NA	NA	No	NA	HPRC,1KG-ONT	Yes	0.692	Yes	NA,NA	NA	NA
chr5:17007698	167233	INS	322	0.8556	0.5817	1	NA	NA	NA	NA	NA	NA	NA	NA	NA	No	NA	NA	Yes	5.256	No	NA,NA	NA	NA
chr5:17015694	167234	INS	124	0.879	0.4375	7	NA	NA	NA	NA	NA	NA	NA	NA	NA	No	NA	NA	No	0.692	Yes	NA,NA	NA	NA
chr5:17024110	167235	INS	516	0.8227	0.6462	1	NA	NA	NA	NA	NA	NA	NA	NA	NA	No	ID=5-17024059-17024065-GAG,5-17024157-17024176-A;MOTIFS=GAG,A;STRUC=<VC191950>	NA	Yes	0.692	No	NA,NA	NA	NA
chr5:17024110	167236	INS	183	0.8824	0.4384	547	NA	NA	NA	NA	NA	NA	NA	NA	NA	No	ID=5-17024059-17024065-GAG,5-17024157-17024176-A;MOTIFS=GAG,A;STRUC=<VC191950>	HPRC,HGSVC,1KG-ONT	Yes	0.692	Yes	NA,NA	NA	NA
chr5:17024110	167237	INS	170	0.8728	0.597	537	NA	NA	NA	NA	NA	NA	NA	NA	NA	No	ID=5-17024059-17024065-GAG,5-17024157-17024176-A;MOTIFS=GAG,A;STRUC=<VC191950>	HPRC,HGSVC,1KG-ONT	Yes	0.692	Yes	NA,NA	NA	NA
chr5:17024110	167238	INS	182	0.9727	0.1929	107	NA	NA	NA	NA	NA	NA	NA	NA	NA	No	ID=5-17024059-17024065-GAG,5-17024157-17024176-A;MOTIFS=GAG,A;STRUC=<VC191950>	HPRC,HGSVC,1KG-ONT	Yes	0.692	Yes	NA,NA	NA	NA
chr5:17024111	167239	INS	312	0.8345	0.6109	8	NA	NA	NA	NA	NA	NA	NA	NA	NA	No	ID=5-17024059-17024065-GAG,5-17024157-17024176-A;MOTIFS=GAG,A;STRUC=<VC191950>	HPRC,HGSVC,1KG-ONT	Yes	0.692	Yes	NA,NA	NA	NA
chr5:17024111	167241	INS	183	0.9586	0.1647	254	NA	NA	NA	NA	NA	NA	NA	NA	NA	No	ID=5-17024059-17024065-GAG,5-17024157-17024176-A;MOTIFS=GAG,A;STRUC=<VC191950>	HPRC,HGSVC,1KG-ONT	Yes	0.692	Yes	NA,NA	NA	NA
chr5:17024111	167240	INS	366	0.8437	0.5883	33	NA	NA	NA	NA	NA	NA	NA	NA	NA	No	ID=5-17024059-17024065-GAG,5-17024157-17024176-A;MOTIFS=GAG,A;STRUC=<VC191950>	HPRC,HGSVC,1KG-ONT	Yes	0.692	Yes	NA,NA	NA	NA
chr5:17024166	167242	INS	174	0.8712	0.4776	146	NA	NA	NA	NA	NA	NA	NA	NA	NA	No	ID=5-17024059-17024065-GAG,5-17024157-17024176-A;MOTIFS=GAG,A;STRUC=<VC191950>	HPRC,HGSVC,1KG-ONT	Yes	0.692	Yes	NA,NA	NA	NA
chr5:17029637	167244	INS	136	0.9008	0.3652	1	NA	NA	NA	NA	NA	NA	NA	NA	NA	No	NA	NA	No	0.692	No	NA,NA	NA	NA
chr5:17039928	167245	DEL	52	0.8114	0.66	1	NA	NA	NA	NA	NA	NA	NA	NA	NA	No	ID=5-17039808-17039824-CTTT,5-17039823-17039834-TC,5-17039829-17039847-TCTCTT,5-17039835-17039846-TC,5-17039895-17039907-TTTC,5-17039913-17039921-C,5-17039922-17039932-TCC,5-17039933-17039948-CTC,5-17039970-17039990-T;MOTIFS=TC,CTTT,TCTCTT,TCC,CTC,TTTC,C,T;STRUC=<VC191956>	NA	Yes	0.384	No	NA,NA	NA	NA
chr5:17051761	167250	INS	148	0.8294	0.5953	22	NA	NA	NA	NA	NA	NA	NA	NA	NA	No	ID=5-17051638-17051647-CA,5-17051647-17051667-TA,5-17051666-17051675-AC,5-17051676-17051698-AC,5-17051699-17051709-TA,5-17051715-17051726-TA,5-17051726-17051736-TA,5-17051738-17051749-TA,5-17051751-17051761-TA,5-17051761-17051770-AT,5-17051774-17051785-TA,5-17051810-17051820-TA,5-17051824-17051833-TA,5-17051835-17051846-TA,5-17051847-17051856-TA,5-17051856-17051864-TA,5-17051866-17051875-TA,5-17051879-17051889-TA,5-17051900-17051910-TA,5-17051912-17051921-TA,5-17051925-17051935-TA,5-17051937-17051946-TA,5-17051948-17051958-TA,5-17051972-17051985-TA,5-17051986-17051997-TA,5-17052001-17052013-TA,5-17052022-17052032-AG,5-17052035-17052050-TA,5-17052049-17052063-T,5-17052182-17052193-CCT;MOTIFS=CCT,AG,TA,AT,AC,CA,T;STRUC=<VC191962>	HPRC,HGSVC,1KG-ONT	Yes	1.616	Yes	NA,NA	NA	NA
chr5:17051761	167249	INS	98	0.8517	0.5139	2	NA	NA	NA	NA	NA	NA	NA	NA	NA	No	ID=5-17051638-17051647-CA,5-17051647-17051667-TA,5-17051666-17051675-AC,5-17051676-17051698-AC,5-17051699-17051709-TA,5-17051715-17051726-TA,5-17051726-17051736-TA,5-17051738-17051749-TA,5-17051751-17051761-TA,5-17051761-17051770-AT,5-17051774-17051785-TA,5-17051810-17051820-TA,5-17051824-17051833-TA,5-17051835-17051846-TA,5-17051847-17051856-TA,5-17051856-17051864-TA,5-17051866-17051875-TA,5-17051879-17051889-TA,5-17051900-17051910-TA,5-17051912-17051921-TA,5-17051925-17051935-TA,5-17051937-17051946-TA,5-17051948-17051958-TA,5-17051972-17051985-TA,5-17051986-17051997-TA,5-17052001-17052013-TA,5-17052022-17052032-AG,5-17052035-17052050-TA,5-17052049-17052063-T,5-17052182-17052193-CCT;MOTIFS=CCT,AG,TA,AT,AC,CA,T;STRUC=<VC191962>	HPRC,HGSVC	Yes	1.616	Yes	NA,NA	NA	NA
chr5:17051761	167248	INS	129	0.8952	0.3734	17	NA	NA	NA	NA	NA	NA	NA	NA	NA	No	ID=5-17051638-17051647-CA,5-17051647-17051667-TA,5-17051666-17051675-AC,5-17051676-17051698-AC,5-17051699-17051709-TA,5-17051715-17051726-TA,5-17051726-17051736-TA,5-17051738-17051749-TA,5-17051751-17051761-TA,5-17051761-17051770-AT,5-17051774-17051785-TA,5-17051810-17051820-TA,5-17051824-17051833-TA,5-17051835-17051846-TA,5-17051847-17051856-TA,5-17051856-17051864-TA,5-17051866-17051875-TA,5-17051879-17051889-TA,5-17051900-17051910-TA,5-17051912-17051921-TA,5-17051925-17051935-TA,5-17051937-17051946-TA,5-17051948-17051958-TA,5-17051972-17051985-TA,5-17051986-17051997-TA,5-17052001-17052013-TA,5-17052022-17052032-AG,5-17052035-17052050-TA,5-17052049-17052063-T,5-17052182-17052193-CCT;MOTIFS=CCT,AG,TA,AT,AC,CA,T;STRUC=<VC191962>	HPRC,HGSVC,1KG-ONT	Yes	1.616	Yes	NA,NA	NA	NA
chr5:17051761	167247	INS	121	0.9193	0.3461	17	NA	NA	NA	NA	NA	NA	NA	NA	NA	No	ID=5-17051638-17051647-CA,5-17051647-17051667-TA,5-17051666-17051675-AC,5-17051676-17051698-AC,5-17051699-17051709-TA,5-17051715-17051726-TA,5-17051726-17051736-TA,5-17051738-17051749-TA,5-17051751-17051761-TA,5-17051761-17051770-AT,5-17051774-17051785-TA,5-17051810-17051820-TA,5-17051824-17051833-TA,5-17051835-17051846-TA,5-17051847-17051856-TA,5-17051856-17051864-TA,5-17051866-17051875-TA,5-17051879-17051889-TA,5-17051900-17051910-TA,5-17051912-17051921-TA,5-17051925-17051935-TA,5-17051937-17051946-TA,5-17051948-17051958-TA,5-17051972-17051985-TA,5-17051986-17051997-TA,5-17052001-17052013-TA,5-17052022-17052032-AG,5-17052035-17052050-TA,5-17052049-17052063-T,5-17052182-17052193-CCT;MOTIFS=CCT,AG,TA,AT,AC,CA,T;STRUC=<VC191962>	HPRC,HGSVC	Yes	1.616	Yes	NA,NA	NA	NA
chr5:17051761	167246	INS	269	0.9104	0.376	1	NA	NA	NA	NA	NA	NA	NA	NA	NA	No	ID=5-17051638-17051647-CA,5-17051647-17051667-TA,5-17051666-17051675-AC,5-17051676-17051698-AC,5-17051699-17051709-TA,5-17051715-17051726-TA,5-17051726-17051736-TA,5-17051738-17051749-TA,5-17051751-17051761-TA,5-17051761-17051770-AT,5-17051774-17051785-TA,5-17051810-17051820-TA,5-17051824-17051833-TA,5-17051835-17051846-TA,5-17051847-17051856-TA,5-17051856-17051864-TA,5-17051866-17051875-TA,5-17051879-17051889-TA,5-17051900-17051910-TA,5-17051912-17051921-TA,5-17051925-17051935-TA,5-17051937-17051946-TA,5-17051948-17051958-TA,5-17051972-17051985-TA,5-17051986-17051997-TA,5-17052001-17052013-TA,5-17052022-17052032-AG,5-17052035-17052050-TA,5-17052049-17052063-T,5-17052182-17052193-CCT;MOTIFS=CCT,AG,TA,AT,AC,CA,T;STRUC=<VC191962>	HPRC,HGSVC	Yes	1.616	No	NA,NA	NA	NA
chr5:17051762	167253	INS	198	0.8446	0.6414	68	NA	NA	NA	NA	NA	NA	NA	NA	NA	No	ID=5-17051638-17051647-CA,5-17051647-17051667-TA,5-17051666-17051675-AC,5-17051676-17051698-AC,5-17051699-17051709-TA,5-17051715-17051726-TA,5-17051726-17051736-TA,5-17051738-17051749-TA,5-17051751-17051761-TA,5-17051761-17051770-AT,5-17051774-17051785-TA,5-17051810-17051820-TA,5-17051824-17051833-TA,5-17051835-17051846-TA,5-17051847-17051856-TA,5-17051856-17051864-TA,5-17051866-17051875-TA,5-17051879-17051889-TA,5-17051900-17051910-TA,5-17051912-17051921-TA,5-17051925-17051935-TA,5-17051937-17051946-TA,5-17051948-17051958-TA,5-17051972-17051985-TA,5-17051986-17051997-TA,5-17052001-17052013-TA,5-17052022-17052032-AG,5-17052035-17052050-TA,5-17052049-17052063-T,5-17052182-17052193-CCT;MOTIFS=CCT,AG,TA,AT,AC,CA,T;STRUC=<VC191962>	HPRC,HGSVC,1KG-ONT	Yes	1.616	Yes	NA,NA	NA	NA
chr5:17051762	167254	INS	173	0.8335	0.6222	295	NA	NA	NA	NA	NA	NA	NA	NA	NA	No	ID=5-17051638-17051647-CA,5-17051647-17051667-TA,5-17051666-17051675-AC,5-17051676-17051698-AC,5-17051699-17051709-TA,5-17051715-17051726-TA,5-17051726-17051736-TA,5-17051738-17051749-TA,5-17051751-17051761-TA,5-17051761-17051770-AT,5-17051774-17051785-TA,5-17051810-17051820-TA,5-17051824-17051833-TA,5-17051835-17051846-TA,5-17051847-17051856-TA,5-17051856-17051864-TA,5-17051866-17051875-TA,5-17051879-17051889-TA,5-17051900-17051910-TA,5-17051912-17051921-TA,5-17051925-17051935-TA,5-17051937-17051946-TA,5-17051948-17051958-TA,5-17051972-17051985-TA,5-17051986-17051997-TA,5-17052001-17052013-TA,5-17052022-17052032-AG,5-17052035-17052050-TA,5-17052049-17052063-T,5-17052182-17052193-CCT;MOTIFS=CCT,AG,TA,AT,AC,CA,T;STRUC=<VC191962>	HPRC,HGSVC,1KG-ONT	Yes	1.616	Yes	NA,NA	NA	NA
chr5:17051762	167252	INS	104	0.9346	0.2659	1	NA	NA	NA	NA	NA	NA	NA	NA	NA	No	ID=5-17051638-17051647-CA,5-17051647-17051667-TA,5-17051666-17051675-AC,5-17051676-17051698-AC,5-17051699-17051709-TA,5-17051715-17051726-TA,5-17051726-17051736-TA,5-17051738-17051749-TA,5-17051751-17051761-TA,5-17051761-17051770-AT,5-17051774-17051785-TA,5-17051810-17051820-TA,5-17051824-17051833-TA,5-17051835-17051846-TA,5-17051847-17051856-TA,5-17051856-17051864-TA,5-17051866-17051875-TA,5-17051879-17051889-TA,5-17051900-17051910-TA,5-17051912-17051921-TA,5-17051925-17051935-TA,5-17051937-17051946-TA,5-17051948-17051958-TA,5-17051972-17051985-TA,5-17051986-17051997-TA,5-17052001-17052013-TA,5-17052022-17052032-AG,5-17052035-17052050-TA,5-17052049-17052063-T,5-17052182-17052193-CCT;MOTIFS=CCT,AG,TA,AT,AC,CA,T;STRUC=<VC191962>	HPRC,HGSVC	Yes	1.616	Yes	NA,NA	NA	NA
chr5:17051762	167251	INS	223	0.869	0.5648	19	NA	NA	NA	NA	NA	NA	NA	NA	NA	No	ID=5-17051638-17051647-CA,5-17051647-17051667-TA,5-17051666-17051675-AC,5-17051676-17051698-AC,5-17051699-17051709-TA,5-17051715-17051726-TA,5-17051726-17051736-TA,5-17051738-17051749-TA,5-17051751-17051761-TA,5-17051761-17051770-AT,5-17051774-17051785-TA,5-17051810-17051820-TA,5-17051824-17051833-TA,5-17051835-17051846-TA,5-17051847-17051856-TA,5-17051856-17051864-TA,5-17051866-17051875-TA,5-17051879-17051889-TA,5-17051900-17051910-TA,5-17051912-17051921-TA,5-17051925-17051935-TA,5-17051937-17051946-TA,5-17051948-17051958-TA,5-17051972-17051985-TA,5-17051986-17051997-TA,5-17052001-17052013-TA,5-17052022-17052032-AG,5-17052035-17052050-TA,5-17052049-17052063-T,5-17052182-17052193-CCT;MOTIFS=CCT,AG,TA,AT,AC,CA,T;STRUC=<VC191962>	HPRC,HGSVC,1KG-ONT	Yes	1.616	No	NA,NA	NA	NA
chr5:17051763	167255	INS	110	0.8218	0.6524	38	NA	NA	NA	NA	NA	NA	NA	NA	NA	No	ID=5-17051638-17051647-CA,5-17051647-17051667-TA,5-17051666-17051675-AC,5-17051676-17051698-AC,5-17051699-17051709-TA,5-17051715-17051726-TA,5-17051726-17051736-TA,5-17051738-17051749-TA,5-17051751-17051761-TA,5-17051761-17051770-AT,5-17051774-17051785-TA,5-17051810-17051820-TA,5-17051824-17051833-TA,5-17051835-17051846-TA,5-17051847-17051856-TA,5-17051856-17051864-TA,5-17051866-17051875-TA,5-17051879-17051889-TA,5-17051900-17051910-TA,5-17051912-17051921-TA,5-17051925-17051935-TA,5-17051937-17051946-TA,5-17051948-17051958-TA,5-17051972-17051985-TA,5-17051986-17051997-TA,5-17052001-17052013-TA,5-17052022-17052032-AG,5-17052035-17052050-TA,5-17052049-17052063-T,5-17052182-17052193-CCT;MOTIFS=CCT,AG,TA,AT,AC,CA,T;STRUC=<VC191962>	HPRC,HGSVC	Yes	1.616	Yes	NA,NA	NA	NA
chr5:17051784	167260	INS	96	0.8201	0.6465	167	NA	NA	NA	NA	NA	NA	NA	NA	NA	No	ID=5-17051638-17051647-CA,5-17051647-17051667-TA,5-17051666-17051675-AC,5-17051676-17051698-AC,5-17051699-17051709-TA,5-17051715-17051726-TA,5-17051726-17051736-TA,5-17051738-17051749-TA,5-17051751-17051761-TA,5-17051761-17051770-AT,5-17051774-17051785-TA,5-17051810-17051820-TA,5-17051824-17051833-TA,5-17051835-17051846-TA,5-17051847-17051856-TA,5-17051856-17051864-TA,5-17051866-17051875-TA,5-17051879-17051889-TA,5-17051900-17051910-TA,5-17051912-17051921-TA,5-17051925-17051935-TA,5-17051937-17051946-TA,5-17051948-17051958-TA,5-17051972-17051985-TA,5-17051986-17051997-TA,5-17052001-17052013-TA,5-17052022-17052032-AG,5-17052035-17052050-TA,5-17052049-17052063-T,5-17052182-17052193-CCT;MOTIFS=CCT,AG,TA,AT,AC,CA,T;STRUC=<VC191962>	HPRC,HGSVC	Yes	1.616	Yes	NA,NA	NA	NA
chr5:17051784	167259	INS	167	0.909	0.6243	4	NA	NA	NA	NA	NA	NA	NA	NA	NA	No	ID=5-17051638-17051647-CA,5-17051647-17051667-TA,5-17051666-17051675-AC,5-17051676-17051698-AC,5-17051699-17051709-TA,5-17051715-17051726-TA,5-17051726-17051736-TA,5-17051738-17051749-TA,5-17051751-17051761-TA,5-17051761-17051770-AT,5-17051774-17051785-TA,5-17051810-17051820-TA,5-17051824-17051833-TA,5-17051835-17051846-TA,5-17051847-17051856-TA,5-17051856-17051864-TA,5-17051866-17051875-TA,5-17051879-17051889-TA,5-17051900-17051910-TA,5-17051912-17051921-TA,5-17051925-17051935-TA,5-17051937-17051946-TA,5-17051948-17051958-TA,5-17051972-17051985-TA,5-17051986-17051997-TA,5-17052001-17052013-TA,5-17052022-17052032-AG,5-17052035-17052050-TA,5-17052049-17052063-T,5-17052182-17052193-CCT;MOTIFS=CCT,AG,TA,AT,AC,CA,T;STRUC=<VC191962>	HPRC,HGSVC,1KG-ONT	Yes	1.616	Yes	NA,NA	NA	NA
chr5:17051784	167261	INS	114	0.8646	0.5105	7	NA	NA	NA	NA	NA	NA	NA	NA	NA	No	ID=5-17051638-17051647-CA,5-17051647-17051667-TA,5-17051666-17051675-AC,5-17051676-17051698-AC,5-17051699-17051709-TA,5-17051715-17051726-TA,5-17051726-17051736-TA,5-17051738-17051749-TA,5-17051751-17051761-TA,5-17051761-17051770-AT,5-17051774-17051785-TA,5-17051810-17051820-TA,5-17051824-17051833-TA,5-17051835-17051846-TA,5-17051847-17051856-TA,5-17051856-17051864-TA,5-17051866-17051875-TA,5-17051879-17051889-TA,5-17051900-17051910-TA,5-17051912-17051921-TA,5-17051925-17051935-TA,5-17051937-17051946-TA,5-17051948-17051958-TA,5-17051972-17051985-TA,5-17051986-17051997-TA,5-17052001-17052013-TA,5-17052022-17052032-AG,5-17052035-17052050-TA,5-17052049-17052063-T,5-17052182-17052193-CCT;MOTIFS=CCT,AG,TA,AT,AC,CA,T;STRUC=<VC191962>	HPRC,HGSVC	Yes	1.616	No	NA,NA	NA	NA
chr5:17051784	167256	INS	171	0.8264	0.6415	19	NA	NA	NA	NA	NA	NA	NA	NA	NA	No	ID=5-17051638-17051647-CA,5-17051647-17051667-TA,5-17051666-17051675-AC,5-17051676-17051698-AC,5-17051699-17051709-TA,5-17051715-17051726-TA,5-17051726-17051736-TA,5-17051738-17051749-TA,5-17051751-17051761-TA,5-17051761-17051770-AT,5-17051774-17051785-TA,5-17051810-17051820-TA,5-17051824-17051833-TA,5-17051835-17051846-TA,5-17051847-17051856-TA,5-17051856-17051864-TA,5-17051866-17051875-TA,5-17051879-17051889-TA,5-17051900-17051910-TA,5-17051912-17051921-TA,5-17051925-17051935-TA,5-17051937-17051946-TA,5-17051948-17051958-TA,5-17051972-17051985-TA,5-17051986-17051997-TA,5-17052001-17052013-TA,5-17052022-17052032-AG,5-17052035-17052050-TA,5-17052049-17052063-T,5-17052182-17052193-CCT;MOTIFS=CCT,AG,TA,AT,AC,CA,T;STRUC=<VC191962>	HPRC,HGSVC,1KG-ONT	Yes	1.616	No	NA,NA	NA	NA
chr5:17051784	167257	INS	195	0.8276	0.6245	109	NA	NA	NA	NA	NA	NA	NA	NA	NA	No	ID=5-17051638-17051647-CA,5-17051647-17051667-TA,5-17051666-17051675-AC,5-17051676-17051698-AC,5-17051699-17051709-TA,5-17051715-17051726-TA,5-17051726-17051736-TA,5-17051738-17051749-TA,5-17051751-17051761-TA,5-17051761-17051770-AT,5-17051774-17051785-TA,5-17051810-17051820-TA,5-17051824-17051833-TA,5-17051835-17051846-TA,5-17051847-17051856-TA,5-17051856-17051864-TA,5-17051866-17051875-TA,5-17051879-17051889-TA,5-17051900-17051910-TA,5-17051912-17051921-TA,5-17051925-17051935-TA,5-17051937-17051946-TA,5-17051948-17051958-TA,5-17051972-17051985-TA,5-17051986-17051997-TA,5-17052001-17052013-TA,5-17052022-17052032-AG,5-17052035-17052050-TA,5-17052049-17052063-T,5-17052182-17052193-CCT;MOTIFS=CCT,AG,TA,AT,AC,CA,T;STRUC=<VC191962>	HPRC,HGSVC,1KG-ONT	Yes	1.616	Yes	NA,NA	NA	NA
chr5:17051784	167258	INS	220	0.8313	0.6413	250	NA	NA	NA	NA	NA	NA	NA	NA	NA	No	ID=5-17051638-17051647-CA,5-17051647-17051667-TA,5-17051666-17051675-AC,5-17051676-17051698-AC,5-17051699-17051709-TA,5-17051715-17051726-TA,5-17051726-17051736-TA,5-17051738-17051749-TA,5-17051751-17051761-TA,5-17051761-17051770-AT,5-17051774-17051785-TA,5-17051810-17051820-TA,5-17051824-17051833-TA,5-17051835-17051846-TA,5-17051847-17051856-TA,5-17051856-17051864-TA,5-17051866-17051875-TA,5-17051879-17051889-TA,5-17051900-17051910-TA,5-17051912-17051921-TA,5-17051925-17051935-TA,5-17051937-17051946-TA,5-17051948-17051958-TA,5-17051972-17051985-TA,5-17051986-17051997-TA,5-17052001-17052013-TA,5-17052022-17052032-AG,5-17052035-17052050-TA,5-17052049-17052063-T,5-17052182-17052193-CCT;MOTIFS=CCT,AG,TA,AT,AC,CA,T;STRUC=<VC191962>	HPRC,HGSVC,1KG-ONT	Yes	1.616	Yes	NA,NA	NA	NA
chr5:17051839	167262	INS	113	0.8721	0.5307	24	NA	NA	NA	NA	NA	NA	NA	NA	NA	No	ID=5-17051638-17051647-CA,5-17051647-17051667-TA,5-17051666-17051675-AC,5-17051676-17051698-AC,5-17051699-17051709-TA,5-17051715-17051726-TA,5-17051726-17051736-TA,5-17051738-17051749-TA,5-17051751-17051761-TA,5-17051761-17051770-AT,5-17051774-17051785-TA,5-17051810-17051820-TA,5-17051824-17051833-TA,5-17051835-17051846-TA,5-17051847-17051856-TA,5-17051856-17051864-TA,5-17051866-17051875-TA,5-17051879-17051889-TA,5-17051900-17051910-TA,5-17051912-17051921-TA,5-17051925-17051935-TA,5-17051937-17051946-TA,5-17051948-17051958-TA,5-17051972-17051985-TA,5-17051986-17051997-TA,5-17052001-17052013-TA,5-17052022-17052032-AG,5-17052035-17052050-TA,5-17052049-17052063-T,5-17052182-17052193-CCT;MOTIFS=CCT,AG,TA,AT,AC,CA,T;STRUC=<VC191962>	HPRC,HGSVC	Yes	1.616	Yes	NA,NA	NA	NA
chr5:17051839	167263	INS	99	0.8146	0.6735	4	NA	NA	NA	NA	NA	NA	NA	NA	NA	No	ID=5-17051638-17051647-CA,5-17051647-17051667-TA,5-17051666-17051675-AC,5-17051676-17051698-AC,5-17051699-17051709-TA,5-17051715-17051726-TA,5-17051726-17051736-TA,5-17051738-17051749-TA,5-17051751-17051761-TA,5-17051761-17051770-AT,5-17051774-17051785-TA,5-17051810-17051820-TA,5-17051824-17051833-TA,5-17051835-17051846-TA,5-17051847-17051856-TA,5-17051856-17051864-TA,5-17051866-17051875-TA,5-17051879-17051889-TA,5-17051900-17051910-TA,5-17051912-17051921-TA,5-17051925-17051935-TA,5-17051937-17051946-TA,5-17051948-17051958-TA,5-17051972-17051985-TA,5-17051986-17051997-TA,5-17052001-17052013-TA,5-17052022-17052032-AG,5-17052035-17052050-TA,5-17052049-17052063-T,5-17052182-17052193-CCT;MOTIFS=CCT,AG,TA,AT,AC,CA,T;STRUC=<VC191962>	HPRC,HGSVC	Yes	1.616	No	NA,NA	NA	NA
chr5:17051839	167264	INS	65	0.8343	0.6054	4	NA	NA	NA	NA	NA	NA	NA	NA	NA	No	ID=5-17051638-17051647-CA,5-17051647-17051667-TA,5-17051666-17051675-AC,5-17051676-17051698-AC,5-17051699-17051709-TA,5-17051715-17051726-TA,5-17051726-17051736-TA,5-17051738-17051749-TA,5-17051751-17051761-TA,5-17051761-17051770-AT,5-17051774-17051785-TA,5-17051810-17051820-TA,5-17051824-17051833-TA,5-17051835-17051846-TA,5-17051847-17051856-TA,5-17051856-17051864-TA,5-17051866-17051875-TA,5-17051879-17051889-TA,5-17051900-17051910-TA,5-17051912-17051921-TA,5-17051925-17051935-TA,5-17051937-17051946-TA,5-17051948-17051958-TA,5-17051972-17051985-TA,5-17051986-17051997-TA,5-17052001-17052013-TA,5-17052022-17052032-AG,5-17052035-17052050-TA,5-17052049-17052063-T,5-17052182-17052193-CCT;MOTIFS=CCT,AG,TA,AT,AC,CA,T;STRUC=<VC191962>	HPRC,HGSVC	Yes	1.616	Yes	NA,NA	NA	NA
chr5:17051856	167265	INS	88	0.8206	0.6933	16	NA	NA	NA	NA	NA	NA	NA	NA	NA	No	ID=5-17051638-17051647-CA,5-17051647-17051667-TA,5-17051666-17051675-AC,5-17051676-17051698-AC,5-17051699-17051709-TA,5-17051715-17051726-TA,5-17051726-17051736-TA,5-17051738-17051749-TA,5-17051751-17051761-TA,5-17051761-17051770-AT,5-17051774-17051785-TA,5-17051810-17051820-TA,5-17051824-17051833-TA,5-17051835-17051846-TA,5-17051847-17051856-TA,5-17051856-17051864-TA,5-17051866-17051875-TA,5-17051879-17051889-TA,5-17051900-17051910-TA,5-17051912-17051921-TA,5-17051925-17051935-TA,5-17051937-17051946-TA,5-17051948-17051958-TA,5-17051972-17051985-TA,5-17051986-17051997-TA,5-17052001-17052013-TA,5-17052022-17052032-AG,5-17052035-17052050-TA,5-17052049-17052063-T,5-17052182-17052193-CCT;MOTIFS=CCT,AG,TA,AT,AC,CA,T;STRUC=<VC191962>	HPRC,HGSVC	Yes	1.616	Yes	NA,NA	NA	NA
chr5:17063208	167267	INS	56	0.8952	0.3863	24	NA	NA	NA	NA	NA	NA	NA	NA	NA	No	ID=5-17063208-17063220-T,5-17063249-17063259-TGC;MOTIFS=TGC,T;STRUC=<VC191965>	HPRC,HGSVC	No	2.387	Yes	NA,NA	NA	NA
chr5:17063208	167266	INS	53	0.7991	0.6837	20	NA	NA	NA	NA	NA	NA	NA	NA	NA	No	ID=5-17063208-17063220-T,5-17063249-17063259-TGC;MOTIFS=TGC,T;STRUC=<VC191965>	HPRC,HGSVC	No	2.387	Yes	NA,NA	NA	NA
chr5:17063208	167272	INS	50	0.8247	0.6325	55	NA	NA	NA	NA	NA	NA	NA	NA	NA	No	ID=5-17063208-17063220-T,5-17063249-17063259-TGC;MOTIFS=TGC,T;STRUC=<VC191965>	HPRC,HGSVC	No	2.387	Yes	NA,NA	NA	NA
chr5:17063208	167271	INS	84	0.8634	0.6582	1	NA	NA	NA	NA	NA	NA	NA	NA	NA	No	ID=5-17063208-17063220-T,5-17063249-17063259-TGC;MOTIFS=TGC,T;STRUC=<VC191965>	HPRC	No	2.387	No	NA,NA	NA	NA
chr5:17063208	167270	INS	74	0.8316	0.6456	5	NA	NA	NA	NA	NA	NA	NA	NA	NA	No	ID=5-17063208-17063220-T,5-17063249-17063259-TGC;MOTIFS=TGC,T;STRUC=<VC191965>	HPRC,HGSVC	No	2.387	Yes	NA,NA	NA	NA
chr5:17063208	167269	INS	67	0.8403	0.5873	22	NA	NA	NA	NA	NA	NA	NA	NA	NA	No	ID=5-17063208-17063220-T,5-17063249-17063259-TGC;MOTIFS=TGC,T;STRUC=<VC191965>	HPRC,HGSVC	No	2.387	Yes	NA,NA	NA	NA
chr5:17063208	167268	INS	61	0.9331	0.3051	28	NA	NA	NA	NA	NA	NA	NA	NA	NA	No	ID=5-17063208-17063220-T,5-17063249-17063259-TGC;MOTIFS=TGC,T;STRUC=<VC191965>	HPRC,HGSVC	No	2.387	Yes	NA,NA	NA	NA
chr5:17077204	167273	DEL	1307	0.8448	0.6482	2	BASP1(0.28231,1.32)	NA	NA	NA	NA	NA	NA	NA	NA	No	ID=5-17077423-17077439-A;MOTIFS=A;STRUC=<TR2869540>,ID=5-17078293-17078302-ATA;MOTIFS=ATA;STRUC=<TR2869541>	HGSVC	Yes	6.87	No	NA,NA	NA	NA
chr5:17094304	167274	INS	481	0.9573	0.2592	1	BASP1(0.28231,1.32)	NA	NA	NA	NA	NA	NA	NA	NA	No	NA	NA	Yes	0.056	No	NA,NA	NA	NA
chr5:17094360	167275	INS	129	0.8104	0.6963	1	BASP1(0.28231,1.32)	NA	NA	NA	NA	NA	NA	NA	NA	No	NA	NA	Yes	0.056	No	NA,NA	NA	NA
chr5:17094379	167276	INS	338	0.9077	0.3589	4	BASP1(0.28231,1.32)	NA	NA	NA	NA	NA	NA	NA	NA	No	NA	NA	Yes	0.056	Yes	NA,NA	NA	NA
chr5:17101110	167278	INS	162	0.8642	0.5582	4	BASP1(0.28231,1.32)	NA	NA	NA	NA	NA	NA	NA	NA	No	NA	NA	No	3.322	Yes	NA,NA	NA	NA
chr5:17101110	167277	INS	54	0.8359	0.5994	62	BASP1(0.28231,1.32)	NA	NA	NA	NA	NA	NA	NA	NA	No	NA	HPRC,HGSVC,1KG-ONT	No	3.322	Yes	NA,NA	NA	NA
chr5:17101110	167279	INS	432	0.8706	0.4429	127	BASP1(0.28231,1.32)	NA	NA	NA	NA	NA	NA	NA	NA	No	NA	HPRC,HGSVC,1KG-ONT	No	3.322	Yes	NA,NA	NA	NA
chr5:17101197	167282	INS	486	0.8575	0.5418	39	BASP1(0.28231,1.32)	NA	NA	NA	NA	NA	NA	NA	NA	No	NA	HPRC,HGSVC,1KG-ONT	No	3.322	Yes	NA,NA	NA	NA
chr5:17101197	167281	INS	378	0.8696	0.4662	11	BASP1(0.28231,1.32)	NA	NA	NA	NA	NA	NA	NA	NA	No	NA	HPRC,HGSVC,1KG-ONT	No	3.322	Yes	NA,NA	NA	NA
chr5:17101197	167283	DEL	54	0.8748	0.4632	40	BASP1(0.28231,1.32)	NA	NA	NA	NA	NA	NA	NA	NA	No	ID=5-17101197-17101553-TGTGAGACTGATGCTGAGGCTTTGTGTAAACACATCACCTAGCATCACGTTAGG,5-17101554-17101760-ATCACCTAGCATCACGTTAGGTGTGAGACTGATGCTGAGGCTTTGTGTAAACAC;MOTIFS=TGTGAGACTGATGCTGAGGCTTTGTGTAAACACATCACCTAGCATCACGTTAGG,ATCACCTAGCATCACGTTAGGTGTGAGACTGATGCTGAGGCTTTGTGTAAACAC;STRUC=<VC191971>	HPRC,HGSVC,1KG-ONT	No	1.616	Yes	NA,NA	NA	NA
chr5:17101197	167280	INS	108	0.8517	0.5391	22	BASP1(0.28231,1.32)	NA	NA	NA	NA	NA	NA	NA	NA	No	NA	HGSVC	No	3.322	Yes	NA,NA	NA	NA
chr5:17101197	167284	DEL	108	0.9322	0.2801	13	BASP1(0.28231,1.32)	NA	NA	NA	NA	NA	NA	NA	NA	No	ID=5-17101197-17101553-TGTGAGACTGATGCTGAGGCTTTGTGTAAACACATCACCTAGCATCACGTTAGG,5-17101554-17101760-ATCACCTAGCATCACGTTAGGTGTGAGACTGATGCTGAGGCTTTGTGTAAACAC;MOTIFS=TGTGAGACTGATGCTGAGGCTTTGTGTAAACACATCACCTAGCATCACGTTAGG,ATCACCTAGCATCACGTTAGGTGTGAGACTGATGCTGAGGCTTTGTGTAAACAC;STRUC=<VC191971>	HGSVC	No	1.578	Yes	NA,NA	NA	NA
chr5:17101197	167285	DEL	162	0.8527	0.5431	87	BASP1(0.28231,1.32)	NA	NA	NA	NA	NA	NA	NA	NA	No	ID=5-17101197-17101553-TGTGAGACTGATGCTGAGGCTTTGTGTAAACACATCACCTAGCATCACGTTAGG,5-17101554-17101760-ATCACCTAGCATCACGTTAGGTGTGAGACTGATGCTGAGGCTTTGTGTAAACAC;MOTIFS=TGTGAGACTGATGCTGAGGCTTTGTGTAAACACATCACCTAGCATCACGTTAGG,ATCACCTAGCATCACGTTAGGTGTGAGACTGATGCTGAGGCTTTGTGTAAACAC;STRUC=<VC191971>	HPRC,HGSVC,1KG-ONT	No	1.602	Yes	NA,NA	NA	NA
chr5:17101197	167286	DEL	216	0.8784	0.4653	15	BASP1(0.28231,1.32)	NA	NA	NA	NA	NA	NA	NA	NA	No	ID=5-17101197-17101553-TGTGAGACTGATGCTGAGGCTTTGTGTAAACACATCACCTAGCATCACGTTAGG,5-17101554-17101760-ATCACCTAGCATCACGTTAGGTGTGAGACTGATGCTGAGGCTTTGTGTAAACAC;MOTIFS=TGTGAGACTGATGCTGAGGCTTTGTGTAAACACATCACCTAGCATCACGTTAGG,ATCACCTAGCATCACGTTAGGTGTGAGACTGATGCTGAGGCTTTGTGTAAACAC;STRUC=<VC191971>	HPRC,HGSVC,1KG-ONT	No	1.565	Yes	NA,NA	NA	NA
chr5:17101197	167287	DEL	432	0.8503	0.5541	37	BASP1(0.28231,1.32)	NA	NA	NA	NA	NA	NA	NA	NA	No	ID=5-17101197-17101553-TGTGAGACTGATGCTGAGGCTTTGTGTAAACACATCACCTAGCATCACGTTAGG,5-17101554-17101760-ATCACCTAGCATCACGTTAGGTGTGAGACTGATGCTGAGGCTTTGTGTAAACAC;MOTIFS=TGTGAGACTGATGCTGAGGCTTTGTGTAAACACATCACCTAGCATCACGTTAGG,ATCACCTAGCATCACGTTAGGTGTGAGACTGATGCTGAGGCTTTGTGTAAACAC;STRUC=<VC191971>	HPRC,1KG-ONT	No	1.897	Yes	NA,NA	NA	NA
chr5:17101230	167288	DEL	324	0.8443	0.5788	1	BASP1(0.28231,1.32)	NA	NA	NA	NA	NA	NA	NA	NA	No	ID=5-17101197-17101553-TGTGAGACTGATGCTGAGGCTTTGTGTAAACACATCACCTAGCATCACGTTAGG,5-17101554-17101760-ATCACCTAGCATCACGTTAGGTGTGAGACTGATGCTGAGGCTTTGTGTAAACAC;MOTIFS=TGTGAGACTGATGCTGAGGCTTTGTGTAAACACATCACCTAGCATCACGTTAGG,ATCACCTAGCATCACGTTAGGTGTGAGACTGATGCTGAGGCTTTGTGTAAACAC;STRUC=<VC191971>	HPRC,1KG-ONT	No	1.705	No	NA,NA	NA	NA
chr5:17101284	167290	INS	324	0.9074	0.3465	2	BASP1(0.28231,1.32)	NA	NA	NA	NA	NA	NA	NA	NA	No	ID=5-17101197-17101553-TGTGAGACTGATGCTGAGGCTTTGTGTAAACACATCACCTAGCATCACGTTAGG,5-17101554-17101760-ATCACCTAGCATCACGTTAGGTGTGAGACTGATGCTGAGGCTTTGTGTAAACAC;MOTIFS=TGTGAGACTGATGCTGAGGCTTTGTGTAAACACATCACCTAGCATCACGTTAGG,ATCACCTAGCATCACGTTAGGTGTGAGACTGATGCTGAGGCTTTGTGTAAACAC;STRUC=<VC191971>	HPRC,HGSVC,1KG-ONT	No	0.0	Yes	NA,NA	NA	NA
chr5:17101284	167291	DEL	270	0.9618	0.17	30	BASP1(0.28231,1.32)	NA	NA	NA	NA	NA	NA	NA	NA	No	ID=5-17101197-17101553-TGTGAGACTGATGCTGAGGCTTTGTGTAAACACATCACCTAGCATCACGTTAGG,5-17101554-17101760-ATCACCTAGCATCACGTTAGGTGTGAGACTGATGCTGAGGCTTTGTGTAAACAC;MOTIFS=TGTGAGACTGATGCTGAGGCTTTGTGTAAACACATCACCTAGCATCACGTTAGG,ATCACCTAGCATCACGTTAGGTGTGAGACTGATGCTGAGGCTTTGTGTAAACAC;STRUC=<VC191971>	HPRC	No	1.636	Yes	NA,NA	NA	NA
chr5:17101413	167292	INS	54	0.8496	0.5573	15	BASP1(0.28231,1.32)	NA	NA	NA	NA	NA	NA	NA	NA	No	ID=5-17101197-17101553-TGTGAGACTGATGCTGAGGCTTTGTGTAAACACATCACCTAGCATCACGTTAGG,5-17101554-17101760-ATCACCTAGCATCACGTTAGGTGTGAGACTGATGCTGAGGCTTTGTGTAAACAC;MOTIFS=TGTGAGACTGATGCTGAGGCTTTGTGTAAACACATCACCTAGCATCACGTTAGG,ATCACCTAGCATCACGTTAGGTGTGAGACTGATGCTGAGGCTTTGTGTAAACAC;STRUC=<VC191971>	HPRC,HGSVC,1KG-ONT	No	0.011	Yes	NA,NA	NA	NA
chr5:17101428	167293	INS	53	0.8874	0.4271	1	BASP1(0.28231,1.32)	NA	NA	NA	NA	NA	NA	NA	NA	No	ID=5-17101197-17101553-TGTGAGACTGATGCTGAGGCTTTGTGTAAACACATCACCTAGCATCACGTTAGG,5-17101554-17101760-ATCACCTAGCATCACGTTAGGTGTGAGACTGATGCTGAGGCTTTGTGTAAACAC;MOTIFS=TGTGAGACTGATGCTGAGGCTTTGTGTAAACACATCACCTAGCATCACGTTAGG,ATCACCTAGCATCACGTTAGGTGTGAGACTGATGCTGAGGCTTTGTGTAAACAC;STRUC=<VC191971>	HPRC,HGSVC,1KG-ONT	No	0.0	No	NA,NA	NA	NA
chr5:17101500	167294	DEL	54	0.8644	0.489	5	BASP1(0.28231,1.32)	NA	NA	NA	NA	NA	NA	NA	NA	No	ID=5-17101197-17101553-TGTGAGACTGATGCTGAGGCTTTGTGTAAACACATCACCTAGCATCACGTTAGG,5-17101554-17101760-ATCACCTAGCATCACGTTAGGTGTGAGACTGATGCTGAGGCTTTGTGTAAACAC;MOTIFS=TGTGAGACTGATGCTGAGGCTTTGTGTAAACACATCACCTAGCATCACGTTAGG,ATCACCTAGCATCACGTTAGGTGTGAGACTGATGCTGAGGCTTTGTGTAAACAC;STRUC=<VC191971>	HPRC,HGSVC,1KG-ONT	No	1.289	No	NA,NA	NA	NA
chr5:17101548	167295	INS	57	0.911	0.3358	2	BASP1(0.28231,1.32)	NA	NA	NA	NA	NA	NA	NA	NA	No	ID=5-17101197-17101553-TGTGAGACTGATGCTGAGGCTTTGTGTAAACACATCACCTAGCATCACGTTAGG,5-17101554-17101760-ATCACCTAGCATCACGTTAGGTGTGAGACTGATGCTGAGGCTTTGTGTAAACAC;MOTIFS=TGTGAGACTGATGCTGAGGCTTTGTGTAAACACATCACCTAGCATCACGTTAGG,ATCACCTAGCATCACGTTAGGTGTGAGACTGATGCTGAGGCTTTGTGTAAACAC;STRUC=<VC191971>	HPRC,HGSVC,1KG-ONT	No	0.0	No	NA,NA	NA	NA
chr5:17101553	167296	INS	54	0.879	0.436	2	BASP1(0.28231,1.32)	NA	NA	NA	NA	NA	NA	NA	NA	No	ID=5-17101197-17101553-TGTGAGACTGATGCTGAGGCTTTGTGTAAACACATCACCTAGCATCACGTTAGG,5-17101554-17101760-ATCACCTAGCATCACGTTAGGTGTGAGACTGATGCTGAGGCTTTGTGTAAACAC;MOTIFS=TGTGAGACTGATGCTGAGGCTTTGTGTAAACACATCACCTAGCATCACGTTAGG,ATCACCTAGCATCACGTTAGGTGTGAGACTGATGCTGAGGCTTTGTGTAAACAC;STRUC=<VC191971>	HPRC,HGSVC,1KG-ONT	No	0.0	No	NA,NA	NA	NA
chr5:17101627	167297	INS	434	0.8587	0.5282	49	BASP1(0.28231,1.32)	NA	NA	NA	NA	NA	NA	NA	NA	No	ID=5-17101197-17101553-TGTGAGACTGATGCTGAGGCTTTGTGTAAACACATCACCTAGCATCACGTTAGG,5-17101554-17101760-ATCACCTAGCATCACGTTAGGTGTGAGACTGATGCTGAGGCTTTGTGTAAACAC;MOTIFS=TGTGAGACTGATGCTGAGGCTTTGTGTAAACACATCACCTAGCATCACGTTAGG,ATCACCTAGCATCACGTTAGGTGTGAGACTGATGCTGAGGCTTTGTGTAAACAC;STRUC=<VC191971>	HPRC,1KG-ONT	No	0.011	Yes	NA,NA	NA	NA
chr5:17101656	167298	INS	109	0.8349	0.6047	3	BASP1(0.28231,1.32)	NA	NA	NA	NA	NA	NA	NA	NA	No	ID=5-17101197-17101553-TGTGAGACTGATGCTGAGGCTTTGTGTAAACACATCACCTAGCATCACGTTAGG,5-17101554-17101760-ATCACCTAGCATCACGTTAGGTGTGAGACTGATGCTGAGGCTTTGTGTAAACAC;MOTIFS=TGTGAGACTGATGCTGAGGCTTTGTGTAAACACATCACCTAGCATCACGTTAGG,ATCACCTAGCATCACGTTAGGTGTGAGACTGATGCTGAGGCTTTGTGTAAACAC;STRUC=<VC191971>	HGSVC	No	0.041	No	NA,NA	NA	NA
chr5:17101675	167299	INS	56	0.8472	0.5512	1	BASP1(0.28231,1.32)	NA	NA	NA	NA	NA	NA	NA	NA	No	ID=5-17101197-17101553-TGTGAGACTGATGCTGAGGCTTTGTGTAAACACATCACCTAGCATCACGTTAGG,5-17101554-17101760-ATCACCTAGCATCACGTTAGGTGTGAGACTGATGCTGAGGCTTTGTGTAAACAC;MOTIFS=TGTGAGACTGATGCTGAGGCTTTGTGTAAACACATCACCTAGCATCACGTTAGG,ATCACCTAGCATCACGTTAGGTGTGAGACTGATGCTGAGGCTTTGTGTAAACAC;STRUC=<VC191971>	HPRC,HGSVC,1KG-ONT	No	0.126	No	NA,NA	NA	NA
chr5:17101749	167300	INS	55	0.8253	0.6394	24	BASP1(0.28231,1.32)	NA	NA	NA	NA	NA	NA	NA	NA	No	ID=5-17101197-17101553-TGTGAGACTGATGCTGAGGCTTTGTGTAAACACATCACCTAGCATCACGTTAGG,5-17101554-17101760-ATCACCTAGCATCACGTTAGGTGTGAGACTGATGCTGAGGCTTTGTGTAAACAC;MOTIFS=TGTGAGACTGATGCTGAGGCTTTGTGTAAACACATCACCTAGCATCACGTTAGG,ATCACCTAGCATCACGTTAGGTGTGAGACTGATGCTGAGGCTTTGTGTAAACAC;STRUC=<VC191971>	HPRC,HGSVC,1KG-ONT	No	0.126	Yes	NA,NA	NA	NA
chr5:17130361	167301	INS	322	0.9527	0.1897	56	BASP1(0.28231,1.32)	NA	NA	NA	NA	NA	NA	NA	NA	No	NA	HPRC,HGSVC,1KG-ONT	Yes	3.242	Yes	NA,NA	NA	NA
chr5:17130361	167302	INS	342	0.8994	0.3627	90	BASP1(0.28231,1.32)	NA	NA	NA	NA	NA	NA	NA	NA	No	NA	HPRC,HGSVC,1KG-ONT	Yes	3.242	Yes	NA,NA	NA	NA
chr5:17140544	167303	DEL	568	0.8805	0.4393	10	BASP1(0.28231,1.32)	NA	NA	NA	NA	NA	NA	NA	NA	No	ID=5-17140608-17140629-A;MOTIFS=A;STRUC=<TR2869673>,ID=5-17141036-17141046-GTG;MOTIFS=GTG;STRUC=<TR2869674>	1KG-ONT	No	0.955	Yes	NA,NA	NA	NA
chr5:17172042	167305	INS	1688	0.8988	0.4078	457	BASP1(0.28231,1.32)	NA	NA	NA	NA	NA	NA	NA	NA	No	NA	HPRC,HGSVC,1KG-ONT	No	1.616	Yes	NA,NA	NA	NA
chr5:17178448	167306	INS	889	0.8795	0.4703	1	BASP1(0.28231,1.32)	NA	NA	NA	NA	NA	NA	NA	enhancer	No	NA	NA	No	3.322	No	NA,NA	NA	NA
chr5:17215849	167307	INS	380	0.8149	0.6665	1	BASP1(0.28231,1.32)	NA	NA	NA	NA	NA	NA	NA	NA	No	NA	NA	No	2.536	No	NA,NA	NA	NA
chr5:17228265	167308	DEL	240	0.8353	0.6393	1	BASP1(0.28231,1.32)	NA	NA	NA	NA	NA	NA	NA	NA	No	NA	NA	Yes	4.117	No	NA,NA	NA	NA
chr5:17246572	167309	DEL	51	0.8866	0.4204	13	BASP1(0.28231,1.32)	NA	NA	NA	NA	NA	NA	NA	NA	No	NA	HGSVC	No	2.033	Yes	NA,NA	NA	NA
chr5:17316979	167310	INS	320	0.936	0.2643	1	NA	NA	NA	NA	NA	NA	NA	NA	enhancer	No	NA	NA	Yes	14.55	No	NA,NA	NA	NA
chr5:17350279	167314	INS	56	0.8163	0.6812	12	NA	NA	NA	NA	NA	NA	NA	NA	NA	No	ID=5-17350199-17350236-CCTT,5-17350237-17350249-TTCC,5-17350264-17350280-CTCC,5-17350279-17350325-CTTT,5-17350343-17350356-CTTT,5-17350353-17350372-TTCC,5-17350382-17350401-TTTC,5-17350411-17350435-CTTT,5-17350432-17350443-T;MOTIFS=CTCC,CCTT,CTTT,TTCC,TTTC,T;STRUC=<VC191997>	HPRC	Yes	2.538	No	NA,NA	NA	NA
chr5:17350279	167319	INS	52	0.8382	0.6143	34	NA	NA	NA	NA	NA	NA	NA	NA	NA	No	ID=5-17350199-17350236-CCTT,5-17350237-17350249-TTCC,5-17350264-17350280-CTCC,5-17350279-17350325-CTTT,5-17350343-17350356-CTTT,5-17350353-17350372-TTCC,5-17350382-17350401-TTTC,5-17350411-17350435-CTTT,5-17350432-17350443-T;MOTIFS=CTCC,CCTT,CTTT,TTCC,TTTC,T;STRUC=<VC191997>	HPRC	Yes	2.538	Yes	NA,NA	NA	NA
chr5:17350279	167318	INS	64	0.8347	0.5809	6	NA	NA	NA	NA	NA	NA	NA	NA	NA	No	ID=5-17350199-17350236-CCTT,5-17350237-17350249-TTCC,5-17350264-17350280-CTCC,5-17350279-17350325-CTTT,5-17350343-17350356-CTTT,5-17350353-17350372-TTCC,5-17350382-17350401-TTTC,5-17350411-17350435-CTTT,5-17350432-17350443-T;MOTIFS=CTCC,CCTT,CTTT,TTCC,TTTC,T;STRUC=<VC191997>	HPRC	Yes	2.538	Yes	NA,NA	NA	NA
chr5:17350279	167317	INS	68	0.8078	0.6728	3	NA	NA	NA	NA	NA	NA	NA	NA	NA	No	ID=5-17350199-17350236-CCTT,5-17350237-17350249-TTCC,5-17350264-17350280-CTCC,5-17350279-17350325-CTTT,5-17350343-17350356-CTTT,5-17350353-17350372-TTCC,5-17350382-17350401-TTTC,5-17350411-17350435-CTTT,5-17350432-17350443-T;MOTIFS=CTCC,CCTT,CTTT,TTCC,TTTC,T;STRUC=<VC191997>	HPRC	Yes	2.538	No	NA,NA	NA	NA
chr5:17350279	167316	INS	52	0.8172	0.6992	10	NA	NA	NA	NA	NA	NA	NA	NA	NA	No	ID=5-17350199-17350236-CCTT,5-17350237-17350249-TTCC,5-17350264-17350280-CTCC,5-17350279-17350325-CTTT,5-17350343-17350356-CTTT,5-17350353-17350372-TTCC,5-17350382-17350401-TTTC,5-17350411-17350435-CTTT,5-17350432-17350443-T;MOTIFS=CTCC,CCTT,CTTT,TTCC,TTTC,T;STRUC=<VC191997>	HPRC	Yes	2.538	No	NA,NA	NA	NA
chr5:17350279	167315	INS	60	0.8104	0.6882	13	NA	NA	NA	NA	NA	NA	NA	NA	NA	No	ID=5-17350199-17350236-CCTT,5-17350237-17350249-TTCC,5-17350264-17350280-CTCC,5-17350279-17350325-CTTT,5-17350343-17350356-CTTT,5-17350353-17350372-TTCC,5-17350382-17350401-TTTC,5-17350411-17350435-CTTT,5-17350432-17350443-T;MOTIFS=CTCC,CCTT,CTTT,TTCC,TTTC,T;STRUC=<VC191997>	HPRC	Yes	2.538	Yes	NA,NA	NA	NA
chr5:17350279	167313	INS	72	0.9048	0.3559	3	NA	NA	NA	NA	NA	NA	NA	NA	NA	No	ID=5-17350199-17350236-CCTT,5-17350237-17350249-TTCC,5-17350264-17350280-CTCC,5-17350279-17350325-CTTT,5-17350343-17350356-CTTT,5-17350353-17350372-TTCC,5-17350382-17350401-TTTC,5-17350411-17350435-CTTT,5-17350432-17350443-T;MOTIFS=CTCC,CCTT,CTTT,TTCC,TTTC,T;STRUC=<VC191997>	HPRC	Yes	2.538	No	NA,NA	NA	NA
chr5:17350279	167312	INS	65	0.8948	0.382	3	NA	NA	NA	NA	NA	NA	NA	NA	NA	No	ID=5-17350199-17350236-CCTT,5-17350237-17350249-TTCC,5-17350264-17350280-CTCC,5-17350279-17350325-CTTT,5-17350343-17350356-CTTT,5-17350353-17350372-TTCC,5-17350382-17350401-TTTC,5-17350411-17350435-CTTT,5-17350432-17350443-T;MOTIFS=CTCC,CCTT,CTTT,TTCC,TTTC,T;STRUC=<VC191997>	HPRC	Yes	2.538	Yes	NA,NA	NA	NA
chr5:17389876	167320	DEL	285	0.85	0.5719	243	NA	NA	NA	NA	NA	NA	NA	NA	NA	No	ID=5-17389816-17389826-A,5-17390075-17390080-A,5-17390081-17390111-A,5-17390366-17390400-A;MOTIFS=A;STRUC=<VC192005>	HPRC,HGSVC,1KG-ONT	No	0.075	Yes	NA,NA	NA	NA
chr5:17390081	167321	DEL	294	0.8836	0.4433	254	NA	NA	NA	NA	NA	NA	NA	NA	NA	No	ID=5-17389816-17389826-A,5-17390075-17390080-A,5-17390081-17390111-A,5-17390366-17390400-A;MOTIFS=A;STRUC=<VC192005>	HPRC,HGSVC,1KG-ONT	No	0.071	Yes	NA,NA	NA	NA
chr5:17427088	167322	INS	73	0.8216	0.6351	1	NA	NA	NA	NA	NA	NA	NA	NA	NA	No	NA	NA	No	0.794	No	NA,NA	NA	NA
chr5:17439097	167323	INS	54	0.8318	0.6207	1	NA	NA	NA	NA	NA	NA	NA	NA	NA	No	NA	NA	Yes	1.616	No	NA,NA	NA	NA
chr5:17449884	167324	INS	335	0.9036	0.3587	2	NA	NA	NA	NA	NA	NA	NA	NA	NA	No	NA	NA	Yes	1.616	No	NA,NA	NA	NA
chr5:17461359	167325	INS	1926	0.9154	0.3094	81	NA	NA	NA	NA	NA	NA	NA	NA	NA	No	NA	HPRC,HGSVC,1KG-ONT	Yes	1.616	Yes	NA,NA	NA	NA
chr5:17463551	167326	DEL	7428	0.821	0.6444	5	NA	NA	NA	NA	NA	NA	NA	NA	NA	No	ID=5-17463743-17463763-GGGTCA;MOTIFS=GGGTCA;STRUC=<TR2870251>,ID=5-17464254-17464260-CAC,5-17464378-17464404-T;MOTIFS=CAC,T;STRUC=<VC192013>,ID=5-17465132-17465141-GT;MOTIFS=GT;STRUC=<TR2870252>,ID=5-17465469-17465479-T;MOTIFS=T;STRUC=<TR2870253>,ID=5-17466421-17466436-TCA;MOTIFS=TCA;STRUC=<TR2870254>,ID=5-17466537-17466549-TA,5-17466550-17466566-T,5-17466574-17466592-T;MOTIFS=TA,T;STRUC=<VC192014>,ID=5-17467275-17467284-A;MOTIFS=A;STRUC=<TR2870255>,ID=5-17468846-17468876-GT;MOTIFS=GT;STRUC=<TR2870256>,ID=5-17469415-17469428-TG;MOTIFS=TG;STRUC=<TR2870257>,ID=5-17470949-17470957-T;MOTIFS=T;STRUC=<TR2870258>	HGSVC,1KG-ONT	Yes	5.542	No	NA,NA	NA	NA
chr5:17472139	167327	DEL	55	0.8129	0.6394	1	NA	NA	NA	NA	NA	NA	NA	NA	NA	No	NA	NA	Yes	1.857	No	NA,NA	NA	NA
chr5:17493385	167328	INS	50	0.805	0.6783	51	NA	NA	NA	NA	NA	NA	NA	NA	NA	Yes	NA	NA	No	0.745	Yes	NA,NA	NA	NA
chr5:17517913	167330	DEL	97	0.865	0.5238	67	NA	NA	NA	NA	NA	NA	NA	NA	promoter	Yes	NA	NA	No	0.184	Yes	NA,NA	NA	NA
chr5:17521347	167331	DEL	97	0.802	0.6931	86	NA	NA	NA	NA	NA	NA	NA	NA	promoter	Yes	NA	NA	No	0.157	Yes	NA,NA	NA	NA
chr5:17586114	167334	DEL	97	0.8541	0.5438	97	NA	NA	NA	NA	NA	NA	NA	NA	promoter	Yes	NA	HGSVC	No	0.22	Yes	NA,NA	NA	NA
chr5:17587112	167335	DEL	1768	0.8729	0.6366	47	NA	NA	NA	NA	NA	NA	NA	NA	enhancer	Yes	NA	HPRC,HGSVC,1KG-ONT	No	0.173	Yes	NA,NA	NA	NA
chr5:17587285	167336	INS	1670	0.8958	0.569	1073	NA	NA	NA	NA	NA	NA	NA	NA	enhancer	Yes	NA	HPRC,HGSVC,1KG-ONT	No	0.001	Yes	NA,NA	NA	NA
chr5:17591316	167338	DEL	97	0.8903	0.4103	93	NA	NA	NA	NA	NA	NA	NA	NA	promoter	Yes	NA	HGSVC	No	0.328	Yes	NA,NA	NA	NA
chr5:17594750	167339	DEL	97	0.8274	0.6188	89	NA	NA	NA	NA	NA	NA	NA	NA	promoter	Yes	NA	HGSVC	No	0.181	Yes	NA,NA	NA	NA
chr5:17597711	167340	DEL	731	0.9884	0.0329	1067	NA	NA	NA	NA	NA	NA	NA	NA	promoter	Yes	NA	HPRC,HGSVC,1KG-ONT	No	1.23	No	NA,NA	NA	NA
chr5:17598007	167341	DEL	1479	0.838	0.593	5	NA	NA	NA	NA	NA	NA	NA	NA	enhancer,promoter	Yes	NA	NA	No	0.92	No	NA,NA	NA	NA
chr5:17598414	167342	INS	2704	0.9628	0.2257	4	NA	NA	NA	NA	NA	NA	NA	NA	NA	Yes	NA	HGSVC,1KG-ONT	No	0.001	No	NA,NA	NA	NA
chr5:17605989	167343	INS	447	0.8855	0.4388	10	NA	NA	NA	NA	NA	NA	NA	NA	NA	Yes	NA	HGSVC	No	0.745	No	NA,NA	NA	NA
chr5:17615591	167345	DEL	2046	0.9498	0.4037	1	NA	NA	NA	NA	NA	NA	NA	NA	NA	Yes	ID=5-17616139-17616153-AAAC;MOTIFS=AAAC;STRUC=<TR2870324>	HPRC,1KG-ONT	No	1.373	No	NA,NA	NA	NA
chr5:17619161	167346	DEL	1547	0.8115	0.6808	4	NA	NA	NA	NA	NA	NA	NA	NA	NA	Yes	ID=5-17619442-17619460-T;MOTIFS=T;STRUC=<TR2870329>	1KG-ONT	Yes	4.672	Yes	NA,NA	NA	NA
chr5:17634025	167347	INS	1057	0.8173	0.6401	5	NA	NA	NA	NA	NA	NA	NA	NA	NA	Yes	NA	NA	No	0.745	No	NA,NA	NA	NA
chr5:17652017	167349	INS	149	0.8482	0.5689	16	NA	NA	NA	NA	NA	NA	NA	NA	NA	No	ID=5-17651922-17651948-TCTT,5-17651986-17652004-CCCTT,5-17652022-17652032-CCCCT,5-17652042-17652051-TCC,5-17652053-17652068-TCCCC,5-17652059-17652079-CCCCTC;MOTIFS=TCTT,TCC,CCCTT,TCCCC,CCCCTC,CCCCT;STRUC=<VC192019>	HPRC,HGSVC	Yes	0.745	Yes	NA,NA	NA	NA
chr5:17652017	167350	INS	146	0.8194	0.6663	1	NA	NA	NA	NA	NA	NA	NA	NA	NA	No	ID=5-17651922-17651948-TCTT,5-17651986-17652004-CCCTT,5-17652022-17652032-CCCCT,5-17652042-17652051-TCC,5-17652053-17652068-TCCCC,5-17652059-17652079-CCCCTC;MOTIFS=TCTT,TCC,CCCTT,TCCCC,CCCCTC,CCCCT;STRUC=<VC192019>	HPRC,HGSVC	Yes	0.745	No	NA,NA	NA	NA
chr5:17652046	167351	INS	53	0.8787	0.4241	6	NA	NA	NA	NA	NA	NA	NA	NA	NA	No	ID=5-17651922-17651948-TCTT,5-17651986-17652004-CCCTT,5-17652022-17652032-CCCCT,5-17652042-17652051-TCC,5-17652053-17652068-TCCCC,5-17652059-17652079-CCCCTC;MOTIFS=TCTT,TCC,CCCTT,TCCCC,CCCCTC,CCCCT;STRUC=<VC192019>	HPRC,HGSVC,1KG-ONT	Yes	0.745	No	NA,NA	NA	NA
chr5:17652049	167352	INS	66	0.8241	0.6348	18	NA	NA	NA	NA	NA	NA	NA	NA	NA	No	ID=5-17651922-17651948-TCTT,5-17651986-17652004-CCCTT,5-17652022-17652032-CCCCT,5-17652042-17652051-TCC,5-17652053-17652068-TCCCC,5-17652059-17652079-CCCCTC;MOTIFS=TCTT,TCC,CCCTT,TCCCC,CCCCTC,CCCCT;STRUC=<VC192019>	HPRC,HGSVC,1KG-ONT	Yes	0.745	Yes	NA,NA	NA	NA
chr5:17652060	167353	INS	61	0.8164	0.6637	13	NA	NA	NA	NA	NA	NA	NA	NA	NA	No	ID=5-17651922-17651948-TCTT,5-17651986-17652004-CCCTT,5-17652022-17652032-CCCCT,5-17652042-17652051-TCC,5-17652053-17652068-TCCCC,5-17652059-17652079-CCCCTC;MOTIFS=TCTT,TCC,CCCTT,TCCCC,CCCCTC,CCCCT;STRUC=<VC192019>	HPRC,HGSVC,1KG-ONT	Yes	0.745	No	NA,NA	NA	NA
chr5:17652065	167357	INS	51	0.8223	0.6469	175	NA	NA	NA	NA	NA	NA	NA	NA	NA	No	ID=5-17651922-17651948-TCTT,5-17651986-17652004-CCCTT,5-17652022-17652032-CCCCT,5-17652042-17652051-TCC,5-17652053-17652068-TCCCC,5-17652059-17652079-CCCCTC;MOTIFS=TCTT,TCC,CCCTT,TCCCC,CCCCTC,CCCCT;STRUC=<VC192019>	HPRC,HGSVC,1KG-ONT	Yes	0.745	Yes	NA,NA	NA	NA
chr5:17652065	167354	INS	56	0.8335	0.6447	2	NA	NA	NA	NA	NA	NA	NA	NA	NA	No	ID=5-17651922-17651948-TCTT,5-17651986-17652004-CCCTT,5-17652022-17652032-CCCCT,5-17652042-17652051-TCC,5-17652053-17652068-TCCCC,5-17652059-17652079-CCCCTC;MOTIFS=TCTT,TCC,CCCTT,TCCCC,CCCCTC,CCCCT;STRUC=<VC192019>	HPRC,HGSVC,1KG-ONT	Yes	0.745	Yes	NA,NA	NA	NA
chr5:17652065	167355	INS	57	0.8437	0.5695	34	NA	NA	NA	NA	NA	NA	NA	NA	NA	No	ID=5-17651922-17651948-TCTT,5-17651986-17652004-CCCTT,5-17652022-17652032-CCCCT,5-17652042-17652051-TCC,5-17652053-17652068-TCCCC,5-17652059-17652079-CCCCTC;MOTIFS=TCTT,TCC,CCCTT,TCCCC,CCCCTC,CCCCT;STRUC=<VC192019>	HPRC,HGSVC,1KG-ONT	Yes	0.745	Yes	NA,NA	NA	NA
chr5:17652065	167356	INS	54	0.8637	0.5169	35	NA	NA	NA	NA	NA	NA	NA	NA	NA	No	ID=5-17651922-17651948-TCTT,5-17651986-17652004-CCCTT,5-17652022-17652032-CCCCT,5-17652042-17652051-TCC,5-17652053-17652068-TCCCC,5-17652059-17652079-CCCCTC;MOTIFS=TCTT,TCC,CCCTT,TCCCC,CCCCTC,CCCCT;STRUC=<VC192019>	HPRC,HGSVC,1KG-ONT	Yes	0.745	Yes	NA,NA	NA	NA
chr5:17652065	167358	INS	59	0.8418	0.6084	17	NA	NA	NA	NA	NA	NA	NA	NA	NA	No	ID=5-17651922-17651948-TCTT,5-17651986-17652004-CCCTT,5-17652022-17652032-CCCCT,5-17652042-17652051-TCC,5-17652053-17652068-TCCCC,5-17652059-17652079-CCCCTC;MOTIFS=TCTT,TCC,CCCTT,TCCCC,CCCCTC,CCCCT;STRUC=<VC192019>	HPRC,HGSVC,1KG-ONT	Yes	0.745	Yes	NA,NA	NA	NA
chr5:17652065	167359	INS	56	0.9881	0.0368	38	NA	NA	NA	NA	NA	NA	NA	NA	NA	No	ID=5-17651922-17651948-TCTT,5-17651986-17652004-CCCTT,5-17652022-17652032-CCCCT,5-17652042-17652051-TCC,5-17652053-17652068-TCCCC,5-17652059-17652079-CCCCTC;MOTIFS=TCTT,TCC,CCCTT,TCCCC,CCCCTC,CCCCT;STRUC=<VC192019>	HPRC,HGSVC,1KG-ONT	Yes	0.745	Yes	NA,NA	NA	NA
chr5:17652065	167360	INS	135	0.8054	0.6703	45	NA	NA	NA	NA	NA	NA	NA	NA	NA	No	ID=5-17651922-17651948-TCTT,5-17651986-17652004-CCCTT,5-17652022-17652032-CCCCT,5-17652042-17652051-TCC,5-17652053-17652068-TCCCC,5-17652059-17652079-CCCCTC;MOTIFS=TCTT,TCC,CCCTT,TCCCC,CCCCTC,CCCCT;STRUC=<VC192019>	HPRC,HGSVC	Yes	0.745	Yes	NA,NA	NA	NA
chr5:17652067	167361	INS	55	0.8069	0.661	21	NA	NA	NA	NA	NA	NA	NA	NA	NA	No	ID=5-17651922-17651948-TCTT,5-17651986-17652004-CCCTT,5-17652022-17652032-CCCCT,5-17652042-17652051-TCC,5-17652053-17652068-TCCCC,5-17652059-17652079-CCCCTC;MOTIFS=TCTT,TCC,CCCTT,TCCCC,CCCCTC,CCCCT;STRUC=<VC192019>	HPRC,HGSVC,1KG-ONT	Yes	0.745	Yes	NA,NA	NA	NA
chr5:17652069	167362	INS	56	0.8223	0.6468	31	NA	NA	NA	NA	NA	NA	NA	NA	NA	No	ID=5-17651922-17651948-TCTT,5-17651986-17652004-CCCTT,5-17652022-17652032-CCCCT,5-17652042-17652051-TCC,5-17652053-17652068-TCCCC,5-17652059-17652079-CCCCTC;MOTIFS=TCTT,TCC,CCCTT,TCCCC,CCCCTC,CCCCT;STRUC=<VC192019>	HPRC,HGSVC,1KG-ONT	Yes	0.745	Yes	NA,NA	NA	NA
chr5:17663890	167363	DEL	969	0.8701	0.4661	1	NA	NA	NA	NA	NA	NA	NA	NA	NA	No	ID=5-17664259-17664267-T;MOTIFS=T;STRUC=<TR2870382>	NA	Yes	0.472	No	NA,NA	NA	NA
chr5:17669216	167364	DEL	734	0.8519	0.5662	141	NA	NA	NA	NA	NA	NA	NA	NA	NA	No	ID=5-17669281-17669290-AGA;MOTIFS=AGA;STRUC=<TR2870393>,ID=5-17669394-17669403-CA;MOTIFS=CA;STRUC=<TR2870394>,ID=5-17669528-17669537-TC;MOTIFS=TC;STRUC=<TR2870395>	HPRC,HGSVC,1KG-ONT	Yes	0.568	Yes	NA,NA	NA	NA
chr5:17685042	167365	DEL	90	0.9035	0.3446	12	NA	NA	NA	NA	NA	NA	NA	NA	NA	No	NA	HGSVC	Yes	1.178	Yes	NA,NA	NA	NA
chr5:17711386	167366	DEL	8055	0.8587	0.5228	4	NA	NA	NA	NA	NA	NA	NA	NA	enhancer	No	ID=5-17712026-17712078-TATT;MOTIFS=TATT;STRUC=<TR2870460>,ID=5-17712592-17712601-AAT;MOTIFS=AAT;STRUC=(AAT)n,ID=5-17712801-17712810-CCA;MOTIFS=CCA;STRUC=<TR2870461>,ID=5-17713835-17713845-GAT;MOTIFS=GAT;STRUC=<TR2870462>,ID=5-17714239-17714248-ATC;MOTIFS=ATC;STRUC=(ATC)n,ID=5-17714268-17714278-TG;MOTIFS=TG;STRUC=<TR2870463>,ID=5-17714832-17714857-A;MOTIFS=A;STRUC=<TR2870464>,ID=5-17714865-17714875-TCC;MOTIFS=TCC;STRUC=<TR2870465>,ID=5-17715113-17715128-TTTG;MOTIFS=TTTG;STRUC=<TR2870466>,ID=5-17715498-17715507-TG;MOTIFS=TG;STRUC=<TR2870467>,ID=5-17715983-17715992-TGA;MOTIFS=TGA;STRUC=<TR2870468>,ID=5-17717706-17717716-T;MOTIFS=T;STRUC=(T)n,ID=5-17718147-17718157-T;MOTIFS=T;STRUC=<TR2870469>,ID=5-17718316-17718330-TTG;MOTIFS=TTG;STRUC=<TR2870470>,ID=5-17718325-17718339-TTGT;MOTIFS=TTGT;STRUC=<TR2870471>,ID=5-17718846-17718859-ATCC;MOTIFS=ATCC;STRUC=<TR2870472>,ID=5-17719321-17719334-T;MOTIFS=T;STRUC=<TR2870473>	HGSVC	Yes	1.058	Yes	NA,NA	NA	NA
chr5:17712496	167368	INS	311	0.874	0.6262	240	NA	NA	NA	NA	NA	NA	NA	NA	NA	No	ID=5-17712592-17712601-AAT;MOTIFS=AAT;STRUC=(AAT)n	HPRC,HGSVC,1KG-ONT	No	10.41	Yes	NA,NA	NA	NA
chr5:17712496	167369	INS	336	0.9162	0.3107	412	NA	NA	NA	NA	NA	NA	NA	NA	NA	No	ID=5-17712592-17712601-AAT;MOTIFS=AAT;STRUC=(AAT)n	HPRC,HGSVC,1KG-ONT	No	10.41	Yes	NA,NA	NA	NA
chr5:17712924	167370	INS	6072	0.8963	0.3704	3	NA	NA	NA	NA	NA	NA	NA	NA	NA	No	NA	NA	No	3.322	No	NA,NA	NA	NA
chr5:17714832	167372	INS	3040	0.8469	0.5778	4	NA	NA	NA	NA	NA	NA	NA	NA	NA	No	NA	HPRC	No	1.616	Yes	NA,NA	NA	NA
chr5:17726264	167374	INS	50	0.8401	0.6193	5	NA	NA	NA	NA	NA	NA	NA	NA	NA	No	ID=5-17726070-17726085-GT,5-17726137-17726150-AT,5-17726150-17726170-ATCT,5-17726167-17726206-TCTG,5-17726203-17726219-TCTA,5-17726267-17726282-AT;MOTIFS=TCTG,TCTA,AT,GT,ATCT;STRUC=<VC192029>	NA	No	1.616	Yes	NA,NA	NA	NA
chr5:17772688	167375	DEL	3915	0.8912	0.6883	1	NA	NA	NA	NA	NA	NA	NA	NA	NA	No	ID=5-17773277-17773298-ATCTATC,5-17773291-17773306-ATCT,5-17773317-17773329-TATC,5-17773380-17773399-ATCT;MOTIFS=ATCTATC,TATC,ATCT;STRUC=<VC192032>,ID=5-17773329-17773380-ATCT;MOTIFS=ATCT;STRUC=<TR2870536>,ID=5-17775132-17775159-TAT;MOTIFS=TAT;STRUC=<TR2870537>,ID=5-17775159-17775170-TAC;MOTIFS=TAC;STRUC=<TR2870538>,ID=5-17775269-17775278-CCA;MOTIFS=CCA;STRUC=(CCA)n,ID=5-17776018-17776027-TAA;MOTIFS=TAA;STRUC=<TR2870539>,ID=5-17776213-17776223-T;MOTIFS=T;STRUC=<TR2870540>	HPRC	No	1.175	No	NA,NA	NA	NA
chr5:17792575	167376	INS	155	0.844	0.5768	24	NA	NA	NA	NA	NA	NA	NA	NA	NA	No	NA	HPRC,HGSVC,1KG-ONT	Yes	1.616	Yes	NA,NA	NA	NA
chr5:17812078	167377	INS	759	0.8451	0.6964	11	NA	NA	NA	NA	NA	NA	NA	NA	NA	No	ID=5-17811966-17811975-AT,5-17811978-17811987-AC,5-17812008-17812019-TG,5-17812025-17812034-AT,5-17812078-17812090-TA,5-17812079-17812258-ATATATATATAA,5-17812091-17812102-AT,5-17812103-17812114-AT,5-17812115-17812126-AT,5-17812127-17812138-AT,5-17812139-17812150-AT,5-17812151-17812162-AT,5-17812163-17812174-AT,5-17812175-17812186-AT,5-17812187-17812198-AT,5-17812199-17812210-AT,5-17812211-17812222-AT,5-17812223-17812234-AT,5-17812223-17812376-ATATATATATAAATATATATATAAAT,5-17812235-17812246-AT,5-17812247-17812260-AT,5-17812261-17812272-AT,5-17812273-17812286-AT,5-17812287-17812298-AT,5-17812299-17812312-AT,5-17812309-17812325-ATAA,5-17812313-17812324-AT,5-17812325-17812338-AT,5-17812333-17812351-ATATAA,5-17812339-17812350-AT,5-17812339-17812392-ATATATATATAAAT,5-17812351-17812364-AT,5-17812365-17812378-AT,5-17812367-17812379-ATAA,5-17812373-17812397-ATATAA,5-17812379-17812396-AT,5-17812385-17812397-ATAA,5-17812399-17812408-AT,5-17812525-17812534-AT;MOTIFS=ATATAA,ATAA,TA,TG,AT,AC,ATATATATATAAAT,ATATATATATAAATATATATATAAAT,ATATATATATAA;STRUC=<VC192041>	HPRC,HGSVC,1KG-ONT	No	1.616	Yes	NA,NA	NA	NA
chr5:17812078	167378	INS	821	0.8101	0.6944	64	NA	NA	NA	NA	NA	NA	NA	NA	NA	No	ID=5-17811966-17811975-AT,5-17811978-17811987-AC,5-17812008-17812019-TG,5-17812025-17812034-AT,5-17812078-17812090-TA,5-17812079-17812258-ATATATATATAA,5-17812091-17812102-AT,5-17812103-17812114-AT,5-17812115-17812126-AT,5-17812127-17812138-AT,5-17812139-17812150-AT,5-17812151-17812162-AT,5-17812163-17812174-AT,5-17812175-17812186-AT,5-17812187-17812198-AT,5-17812199-17812210-AT,5-17812211-17812222-AT,5-17812223-17812234-AT,5-17812223-17812376-ATATATATATAAATATATATATAAAT,5-17812235-17812246-AT,5-17812247-17812260-AT,5-17812261-17812272-AT,5-17812273-17812286-AT,5-17812287-17812298-AT,5-17812299-17812312-AT,5-17812309-17812325-ATAA,5-17812313-17812324-AT,5-17812325-17812338-AT,5-17812333-17812351-ATATAA,5-17812339-17812350-AT,5-17812339-17812392-ATATATATATAAAT,5-17812351-17812364-AT,5-17812365-17812378-AT,5-17812367-17812379-ATAA,5-17812373-17812397-ATATAA,5-17812379-17812396-AT,5-17812385-17812397-ATAA,5-17812399-17812408-AT,5-17812525-17812534-AT;MOTIFS=ATATAA,ATAA,TA,TG,AT,AC,ATATATATATAAAT,ATATATATATAAATATATATATAAAT,ATATATATATAA;STRUC=<VC192041>	HPRC,HGSVC,1KG-ONT	No	1.616	Yes	NA,NA	NA	NA
chr5:17812078	167379	INS	514	0.8485	0.547	26	NA	NA	NA	NA	NA	NA	NA	NA	NA	No	ID=5-17811966-17811975-AT,5-17811978-17811987-AC,5-17812008-17812019-TG,5-17812025-17812034-AT,5-17812078-17812090-TA,5-17812079-17812258-ATATATATATAA,5-17812091-17812102-AT,5-17812103-17812114-AT,5-17812115-17812126-AT,5-17812127-17812138-AT,5-17812139-17812150-AT,5-17812151-17812162-AT,5-17812163-17812174-AT,5-17812175-17812186-AT,5-17812187-17812198-AT,5-17812199-17812210-AT,5-17812211-17812222-AT,5-17812223-17812234-AT,5-17812223-17812376-ATATATATATAAATATATATATAAAT,5-17812235-17812246-AT,5-17812247-17812260-AT,5-17812261-17812272-AT,5-17812273-17812286-AT,5-17812287-17812298-AT,5-17812299-17812312-AT,5-17812309-17812325-ATAA,5-17812313-17812324-AT,5-17812325-17812338-AT,5-17812333-17812351-ATATAA,5-17812339-17812350-AT,5-17812339-17812392-ATATATATATAAAT,5-17812351-17812364-AT,5-17812365-17812378-AT,5-17812367-17812379-ATAA,5-17812373-17812397-ATATAA,5-17812379-17812396-AT,5-17812385-17812397-ATAA,5-17812399-17812408-AT,5-17812525-17812534-AT;MOTIFS=ATATAA,ATAA,TA,TG,AT,AC,ATATATATATAAAT,ATATATATATAAATATATATATAAAT,ATATATATATAA;STRUC=<VC192041>	HPRC,HGSVC,1KG-ONT	No	1.616	Yes	NA,NA	NA	NA
chr5:17812078	167380	INS	550	0.807	0.6638	20	NA	NA	NA	NA	NA	NA	NA	NA	NA	No	ID=5-17811966-17811975-AT,5-17811978-17811987-AC,5-17812008-17812019-TG,5-17812025-17812034-AT,5-17812078-17812090-TA,5-17812079-17812258-ATATATATATAA,5-17812091-17812102-AT,5-17812103-17812114-AT,5-17812115-17812126-AT,5-17812127-17812138-AT,5-17812139-17812150-AT,5-17812151-17812162-AT,5-17812163-17812174-AT,5-17812175-17812186-AT,5-17812187-17812198-AT,5-17812199-17812210-AT,5-17812211-17812222-AT,5-17812223-17812234-AT,5-17812223-17812376-ATATATATATAAATATATATATAAAT,5-17812235-17812246-AT,5-17812247-17812260-AT,5-17812261-17812272-AT,5-17812273-17812286-AT,5-17812287-17812298-AT,5-17812299-17812312-AT,5-17812309-17812325-ATAA,5-17812313-17812324-AT,5-17812325-17812338-AT,5-17812333-17812351-ATATAA,5-17812339-17812350-AT,5-17812339-17812392-ATATATATATAAAT,5-17812351-17812364-AT,5-17812365-17812378-AT,5-17812367-17812379-ATAA,5-17812373-17812397-ATATAA,5-17812379-17812396-AT,5-17812385-17812397-ATAA,5-17812399-17812408-AT,5-17812525-17812534-AT;MOTIFS=ATATAA,ATAA,TA,TG,AT,AC,ATATATATATAAAT,ATATATATATAAATATATATATAAAT,ATATATATATAA;STRUC=<VC192041>	HPRC,HGSVC,1KG-ONT	No	1.616	Yes	NA,NA	NA	NA
chr5:17812079	167381	INS	663	0.9056	0.406	31	NA	NA	NA	NA	NA	NA	NA	NA	NA	No	ID=5-17811966-17811975-AT,5-17811978-17811987-AC,5-17812008-17812019-TG,5-17812025-17812034-AT,5-17812078-17812090-TA,5-17812079-17812258-ATATATATATAA,5-17812091-17812102-AT,5-17812103-17812114-AT,5-17812115-17812126-AT,5-17812127-17812138-AT,5-17812139-17812150-AT,5-17812151-17812162-AT,5-17812163-17812174-AT,5-17812175-17812186-AT,5-17812187-17812198-AT,5-17812199-17812210-AT,5-17812211-17812222-AT,5-17812223-17812234-AT,5-17812223-17812376-ATATATATATAAATATATATATAAAT,5-17812235-17812246-AT,5-17812247-17812260-AT,5-17812261-17812272-AT,5-17812273-17812286-AT,5-17812287-17812298-AT,5-17812299-17812312-AT,5-17812309-17812325-ATAA,5-17812313-17812324-AT,5-17812325-17812338-AT,5-17812333-17812351-ATATAA,5-17812339-17812350-AT,5-17812339-17812392-ATATATATATAAAT,5-17812351-17812364-AT,5-17812365-17812378-AT,5-17812367-17812379-ATAA,5-17812373-17812397-ATATAA,5-17812379-17812396-AT,5-17812385-17812397-ATAA,5-17812399-17812408-AT,5-17812525-17812534-AT;MOTIFS=ATATAA,ATAA,TA,TG,AT,AC,ATATATATATAAAT,ATATATATATAAATATATATATAAAT,ATATATATATAA;STRUC=<VC192041>	HPRC,HGSVC,1KG-ONT	No	1.616	Yes	NA,NA	NA	NA
chr5:17812079	167385	INS	484	0.8649	0.4977	13	NA	NA	NA	NA	NA	NA	NA	NA	NA	No	ID=5-17811966-17811975-AT,5-17811978-17811987-AC,5-17812008-17812019-TG,5-17812025-17812034-AT,5-17812078-17812090-TA,5-17812079-17812258-ATATATATATAA,5-17812091-17812102-AT,5-17812103-17812114-AT,5-17812115-17812126-AT,5-17812127-17812138-AT,5-17812139-17812150-AT,5-17812151-17812162-AT,5-17812163-17812174-AT,5-17812175-17812186-AT,5-17812187-17812198-AT,5-17812199-17812210-AT,5-17812211-17812222-AT,5-17812223-17812234-AT,5-17812223-17812376-ATATATATATAAATATATATATAAAT,5-17812235-17812246-AT,5-17812247-17812260-AT,5-17812261-17812272-AT,5-17812273-17812286-AT,5-17812287-17812298-AT,5-17812299-17812312-AT,5-17812309-17812325-ATAA,5-17812313-17812324-AT,5-17812325-17812338-AT,5-17812333-17812351-ATATAA,5-17812339-17812350-AT,5-17812339-17812392-ATATATATATAAAT,5-17812351-17812364-AT,5-17812365-17812378-AT,5-17812367-17812379-ATAA,5-17812373-17812397-ATATAA,5-17812379-17812396-AT,5-17812385-17812397-ATAA,5-17812399-17812408-AT,5-17812525-17812534-AT;MOTIFS=ATATAA,ATAA,TA,TG,AT,AC,ATATATATATAAAT,ATATATATATAAATATATATATAAAT,ATATATATATAA;STRUC=<VC192041>	HPRC,HGSVC,1KG-ONT	No	1.616	Yes	NA,NA	NA	NA
chr5:17812079	167382	INS	624	0.8627	0.5245	23	NA	NA	NA	NA	NA	NA	NA	NA	NA	No	ID=5-17811966-17811975-AT,5-17811978-17811987-AC,5-17812008-17812019-TG,5-17812025-17812034-AT,5-17812078-17812090-TA,5-17812079-17812258-ATATATATATAA,5-17812091-17812102-AT,5-17812103-17812114-AT,5-17812115-17812126-AT,5-17812127-17812138-AT,5-17812139-17812150-AT,5-17812151-17812162-AT,5-17812163-17812174-AT,5-17812175-17812186-AT,5-17812187-17812198-AT,5-17812199-17812210-AT,5-17812211-17812222-AT,5-17812223-17812234-AT,5-17812223-17812376-ATATATATATAAATATATATATAAAT,5-17812235-17812246-AT,5-17812247-17812260-AT,5-17812261-17812272-AT,5-17812273-17812286-AT,5-17812287-17812298-AT,5-17812299-17812312-AT,5-17812309-17812325-ATAA,5-17812313-17812324-AT,5-17812325-17812338-AT,5-17812333-17812351-ATATAA,5-17812339-17812350-AT,5-17812339-17812392-ATATATATATAAAT,5-17812351-17812364-AT,5-17812365-17812378-AT,5-17812367-17812379-ATAA,5-17812373-17812397-ATATAA,5-17812379-17812396-AT,5-17812385-17812397-ATAA,5-17812399-17812408-AT,5-17812525-17812534-AT;MOTIFS=ATATAA,ATAA,TA,TG,AT,AC,ATATATATATAAAT,ATATATATATAAATATATATATAAAT,ATATATATATAA;STRUC=<VC192041>	HPRC,HGSVC,1KG-ONT	No	1.616	Yes	NA,NA	NA	NA
chr5:17812083	167386	INS	566	0.8002	0.6866	24	NA	NA	NA	NA	NA	NA	NA	NA	NA	No	ID=5-17811966-17811975-AT,5-17811978-17811987-AC,5-17812008-17812019-TG,5-17812025-17812034-AT,5-17812078-17812090-TA,5-17812079-17812258-ATATATATATAA,5-17812091-17812102-AT,5-17812103-17812114-AT,5-17812115-17812126-AT,5-17812127-17812138-AT,5-17812139-17812150-AT,5-17812151-17812162-AT,5-17812163-17812174-AT,5-17812175-17812186-AT,5-17812187-17812198-AT,5-17812199-17812210-AT,5-17812211-17812222-AT,5-17812223-17812234-AT,5-17812223-17812376-ATATATATATAAATATATATATAAAT,5-17812235-17812246-AT,5-17812247-17812260-AT,5-17812261-17812272-AT,5-17812273-17812286-AT,5-17812287-17812298-AT,5-17812299-17812312-AT,5-17812309-17812325-ATAA,5-17812313-17812324-AT,5-17812325-17812338-AT,5-17812333-17812351-ATATAA,5-17812339-17812350-AT,5-17812339-17812392-ATATATATATAAAT,5-17812351-17812364-AT,5-17812365-17812378-AT,5-17812367-17812379-ATAA,5-17812373-17812397-ATATAA,5-17812379-17812396-AT,5-17812385-17812397-ATAA,5-17812399-17812408-AT,5-17812525-17812534-AT;MOTIFS=ATATAA,ATAA,TA,TG,AT,AC,ATATATATATAAAT,ATATATATATAAATATATATATAAAT,ATATATATATAA;STRUC=<VC192041>	HPRC,HGSVC,1KG-ONT	No	1.616	Yes	NA,NA	NA	NA
chr5:17812085	167388	INS	522	0.8921	0.4051	4	NA	NA	NA	NA	NA	NA	NA	NA	NA	No	ID=5-17811966-17811975-AT,5-17811978-17811987-AC,5-17812008-17812019-TG,5-17812025-17812034-AT,5-17812078-17812090-TA,5-17812079-17812258-ATATATATATAA,5-17812091-17812102-AT,5-17812103-17812114-AT,5-17812115-17812126-AT,5-17812127-17812138-AT,5-17812139-17812150-AT,5-17812151-17812162-AT,5-17812163-17812174-AT,5-17812175-17812186-AT,5-17812187-17812198-AT,5-17812199-17812210-AT,5-17812211-17812222-AT,5-17812223-17812234-AT,5-17812223-17812376-ATATATATATAAATATATATATAAAT,5-17812235-17812246-AT,5-17812247-17812260-AT,5-17812261-17812272-AT,5-17812273-17812286-AT,5-17812287-17812298-AT,5-17812299-17812312-AT,5-17812309-17812325-ATAA,5-17812313-17812324-AT,5-17812325-17812338-AT,5-17812333-17812351-ATATAA,5-17812339-17812350-AT,5-17812339-17812392-ATATATATATAAAT,5-17812351-17812364-AT,5-17812365-17812378-AT,5-17812367-17812379-ATAA,5-17812373-17812397-ATATAA,5-17812379-17812396-AT,5-17812385-17812397-ATAA,5-17812399-17812408-AT,5-17812525-17812534-AT;MOTIFS=ATATAA,ATAA,TA,TG,AT,AC,ATATATATATAAAT,ATATATATATAAATATATATATAAAT,ATATATATATAA;STRUC=<VC192041>	HPRC,HGSVC,1KG-ONT	No	1.616	Yes	NA,NA	NA	NA
chr5:17812085	167387	INS	416	0.8742	0.4801	4	NA	NA	NA	NA	NA	NA	NA	NA	NA	No	ID=5-17811966-17811975-AT,5-17811978-17811987-AC,5-17812008-17812019-TG,5-17812025-17812034-AT,5-17812078-17812090-TA,5-17812079-17812258-ATATATATATAA,5-17812091-17812102-AT,5-17812103-17812114-AT,5-17812115-17812126-AT,5-17812127-17812138-AT,5-17812139-17812150-AT,5-17812151-17812162-AT,5-17812163-17812174-AT,5-17812175-17812186-AT,5-17812187-17812198-AT,5-17812199-17812210-AT,5-17812211-17812222-AT,5-17812223-17812234-AT,5-17812223-17812376-ATATATATATAAATATATATATAAAT,5-17812235-17812246-AT,5-17812247-17812260-AT,5-17812261-17812272-AT,5-17812273-17812286-AT,5-17812287-17812298-AT,5-17812299-17812312-AT,5-17812309-17812325-ATAA,5-17812313-17812324-AT,5-17812325-17812338-AT,5-17812333-17812351-ATATAA,5-17812339-17812350-AT,5-17812339-17812392-ATATATATATAAAT,5-17812351-17812364-AT,5-17812365-17812378-AT,5-17812367-17812379-ATAA,5-17812373-17812397-ATATAA,5-17812379-17812396-AT,5-17812385-17812397-ATAA,5-17812399-17812408-AT,5-17812525-17812534-AT;MOTIFS=ATATAA,ATAA,TA,TG,AT,AC,ATATATATATAAAT,ATATATATATAAATATATATATAAAT,ATATATATATAA;STRUC=<VC192041>	HPRC,HGSVC,1KG-ONT	No	1.616	Yes	NA,NA	NA	NA
chr5:17812088	167389	INS	890	0.8214	0.63	11	NA	NA	NA	NA	NA	NA	NA	NA	NA	No	ID=5-17811966-17811975-AT,5-17811978-17811987-AC,5-17812008-17812019-TG,5-17812025-17812034-AT,5-17812078-17812090-TA,5-17812079-17812258-ATATATATATAA,5-17812091-17812102-AT,5-17812103-17812114-AT,5-17812115-17812126-AT,5-17812127-17812138-AT,5-17812139-17812150-AT,5-17812151-17812162-AT,5-17812163-17812174-AT,5-17812175-17812186-AT,5-17812187-17812198-AT,5-17812199-17812210-AT,5-17812211-17812222-AT,5-17812223-17812234-AT,5-17812223-17812376-ATATATATATAAATATATATATAAAT,5-17812235-17812246-AT,5-17812247-17812260-AT,5-17812261-17812272-AT,5-17812273-17812286-AT,5-17812287-17812298-AT,5-17812299-17812312-AT,5-17812309-17812325-ATAA,5-17812313-17812324-AT,5-17812325-17812338-AT,5-17812333-17812351-ATATAA,5-17812339-17812350-AT,5-17812339-17812392-ATATATATATAAAT,5-17812351-17812364-AT,5-17812365-17812378-AT,5-17812367-17812379-ATAA,5-17812373-17812397-ATATAA,5-17812379-17812396-AT,5-17812385-17812397-ATAA,5-17812399-17812408-AT,5-17812525-17812534-AT;MOTIFS=ATATAA,ATAA,TA,TG,AT,AC,ATATATATATAAAT,ATATATATATAAATATATATATAAAT,ATATATATATAA;STRUC=<VC192041>	HPRC,HGSVC,1KG-ONT	No	1.616	Yes	NA,NA	NA	NA
chr5:17812089	167391	INS	584	0.8178	0.6461	3	NA	NA	NA	NA	NA	NA	NA	NA	NA	No	ID=5-17811966-17811975-AT,5-17811978-17811987-AC,5-17812008-17812019-TG,5-17812025-17812034-AT,5-17812078-17812090-TA,5-17812079-17812258-ATATATATATAA,5-17812091-17812102-AT,5-17812103-17812114-AT,5-17812115-17812126-AT,5-17812127-17812138-AT,5-17812139-17812150-AT,5-17812151-17812162-AT,5-17812163-17812174-AT,5-17812175-17812186-AT,5-17812187-17812198-AT,5-17812199-17812210-AT,5-17812211-17812222-AT,5-17812223-17812234-AT,5-17812223-17812376-ATATATATATAAATATATATATAAAT,5-17812235-17812246-AT,5-17812247-17812260-AT,5-17812261-17812272-AT,5-17812273-17812286-AT,5-17812287-17812298-AT,5-17812299-17812312-AT,5-17812309-17812325-ATAA,5-17812313-17812324-AT,5-17812325-17812338-AT,5-17812333-17812351-ATATAA,5-17812339-17812350-AT,5-17812339-17812392-ATATATATATAAAT,5-17812351-17812364-AT,5-17812365-17812378-AT,5-17812367-17812379-ATAA,5-17812373-17812397-ATATAA,5-17812379-17812396-AT,5-17812385-17812397-ATAA,5-17812399-17812408-AT,5-17812525-17812534-AT;MOTIFS=ATATAA,ATAA,TA,TG,AT,AC,ATATATATATAAAT,ATATATATATAAATATATATATAAAT,ATATATATATAA;STRUC=<VC192041>	HPRC,HGSVC,1KG-ONT	No	1.616	Yes	NA,NA	NA	NA
chr5:17812090	167392	INS	767	0.8049	0.6948	42	NA	NA	NA	NA	NA	NA	NA	NA	NA	No	ID=5-17811966-17811975-AT,5-17811978-17811987-AC,5-17812008-17812019-TG,5-17812025-17812034-AT,5-17812078-17812090-TA,5-17812079-17812258-ATATATATATAA,5-17812091-17812102-AT,5-17812103-17812114-AT,5-17812115-17812126-AT,5-17812127-17812138-AT,5-17812139-17812150-AT,5-17812151-17812162-AT,5-17812163-17812174-AT,5-17812175-17812186-AT,5-17812187-17812198-AT,5-17812199-17812210-AT,5-17812211-17812222-AT,5-17812223-17812234-AT,5-17812223-17812376-ATATATATATAAATATATATATAAAT,5-17812235-17812246-AT,5-17812247-17812260-AT,5-17812261-17812272-AT,5-17812273-17812286-AT,5-17812287-17812298-AT,5-17812299-17812312-AT,5-17812309-17812325-ATAA,5-17812313-17812324-AT,5-17812325-17812338-AT,5-17812333-17812351-ATATAA,5-17812339-17812350-AT,5-17812339-17812392-ATATATATATAAAT,5-17812351-17812364-AT,5-17812365-17812378-AT,5-17812367-17812379-ATAA,5-17812373-17812397-ATATAA,5-17812379-17812396-AT,5-17812385-17812397-ATAA,5-17812399-17812408-AT,5-17812525-17812534-AT;MOTIFS=ATATAA,ATAA,TA,TG,AT,AC,ATATATATATAAAT,ATATATATATAAATATATATATAAAT,ATATATATATAA;STRUC=<VC192041>	HPRC,HGSVC,1KG-ONT	No	1.616	Yes	NA,NA	NA	NA
chr5:17812090	167393	INS	788	0.7998	0.685	5	NA	NA	NA	NA	NA	NA	NA	NA	NA	No	ID=5-17811966-17811975-AT,5-17811978-17811987-AC,5-17812008-17812019-TG,5-17812025-17812034-AT,5-17812078-17812090-TA,5-17812079-17812258-ATATATATATAA,5-17812091-17812102-AT,5-17812103-17812114-AT,5-17812115-17812126-AT,5-17812127-17812138-AT,5-17812139-17812150-AT,5-17812151-17812162-AT,5-17812163-17812174-AT,5-17812175-17812186-AT,5-17812187-17812198-AT,5-17812199-17812210-AT,5-17812211-17812222-AT,5-17812223-17812234-AT,5-17812223-17812376-ATATATATATAAATATATATATAAAT,5-17812235-17812246-AT,5-17812247-17812260-AT,5-17812261-17812272-AT,5-17812273-17812286-AT,5-17812287-17812298-AT,5-17812299-17812312-AT,5-17812309-17812325-ATAA,5-17812313-17812324-AT,5-17812325-17812338-AT,5-17812333-17812351-ATATAA,5-17812339-17812350-AT,5-17812339-17812392-ATATATATATAAAT,5-17812351-17812364-AT,5-17812365-17812378-AT,5-17812367-17812379-ATAA,5-17812373-17812397-ATATAA,5-17812379-17812396-AT,5-17812385-17812397-ATAA,5-17812399-17812408-AT,5-17812525-17812534-AT;MOTIFS=ATATAA,ATAA,TA,TG,AT,AC,ATATATATATAAAT,ATATATATATAAATATATATATAAAT,ATATATATATAA;STRUC=<VC192041>	HPRC,HGSVC,1KG-ONT	No	1.616	Yes	NA,NA	NA	NA
chr5:17812091	167394	INS	721	0.8805	0.4291	57	NA	NA	NA	NA	NA	NA	NA	NA	NA	No	ID=5-17811966-17811975-AT,5-17811978-17811987-AC,5-17812008-17812019-TG,5-17812025-17812034-AT,5-17812078-17812090-TA,5-17812079-17812258-ATATATATATAA,5-17812091-17812102-AT,5-17812103-17812114-AT,5-17812115-17812126-AT,5-17812127-17812138-AT,5-17812139-17812150-AT,5-17812151-17812162-AT,5-17812163-17812174-AT,5-17812175-17812186-AT,5-17812187-17812198-AT,5-17812199-17812210-AT,5-17812211-17812222-AT,5-17812223-17812234-AT,5-17812223-17812376-ATATATATATAAATATATATATAAAT,5-17812235-17812246-AT,5-17812247-17812260-AT,5-17812261-17812272-AT,5-17812273-17812286-AT,5-17812287-17812298-AT,5-17812299-17812312-AT,5-17812309-17812325-ATAA,5-17812313-17812324-AT,5-17812325-17812338-AT,5-17812333-17812351-ATATAA,5-17812339-17812350-AT,5-17812339-17812392-ATATATATATAAAT,5-17812351-17812364-AT,5-17812365-17812378-AT,5-17812367-17812379-ATAA,5-17812373-17812397-ATATAA,5-17812379-17812396-AT,5-17812385-17812397-ATAA,5-17812399-17812408-AT,5-17812525-17812534-AT;MOTIFS=ATATAA,ATAA,TA,TG,AT,AC,ATATATATATAAAT,ATATATATATAAATATATATATAAAT,ATATATATATAA;STRUC=<VC192041>	HPRC,HGSVC,1KG-ONT	No	1.616	Yes	NA,NA	NA	NA
chr5:17812091	167395	INS	256	0.9396	0.2401	1	NA	NA	NA	NA	NA	NA	NA	NA	NA	No	ID=5-17811966-17811975-AT,5-17811978-17811987-AC,5-17812008-17812019-TG,5-17812025-17812034-AT,5-17812078-17812090-TA,5-17812079-17812258-ATATATATATAA,5-17812091-17812102-AT,5-17812103-17812114-AT,5-17812115-17812126-AT,5-17812127-17812138-AT,5-17812139-17812150-AT,5-17812151-17812162-AT,5-17812163-17812174-AT,5-17812175-17812186-AT,5-17812187-17812198-AT,5-17812199-17812210-AT,5-17812211-17812222-AT,5-17812223-17812234-AT,5-17812223-17812376-ATATATATATAAATATATATATAAAT,5-17812235-17812246-AT,5-17812247-17812260-AT,5-17812261-17812272-AT,5-17812273-17812286-AT,5-17812287-17812298-AT,5-17812299-17812312-AT,5-17812309-17812325-ATAA,5-17812313-17812324-AT,5-17812325-17812338-AT,5-17812333-17812351-ATATAA,5-17812339-17812350-AT,5-17812339-17812392-ATATATATATAAAT,5-17812351-17812364-AT,5-17812365-17812378-AT,5-17812367-17812379-ATAA,5-17812373-17812397-ATATAA,5-17812379-17812396-AT,5-17812385-17812397-ATAA,5-17812399-17812408-AT,5-17812525-17812534-AT;MOTIFS=ATATAA,ATAA,TA,TG,AT,AC,ATATATATATAAAT,ATATATATATAAATATATATATAAAT,ATATATATATAA;STRUC=<VC192041>	HPRC,HGSVC,1KG-ONT	No	1.616	No	NA,NA	NA	NA
chr5:17812091	167396	INS	455	0.8366	0.6198	17	NA	NA	NA	NA	NA	NA	NA	NA	NA	No	ID=5-17811966-17811975-AT,5-17811978-17811987-AC,5-17812008-17812019-TG,5-17812025-17812034-AT,5-17812078-17812090-TA,5-17812079-17812258-ATATATATATAA,5-17812091-17812102-AT,5-17812103-17812114-AT,5-17812115-17812126-AT,5-17812127-17812138-AT,5-17812139-17812150-AT,5-17812151-17812162-AT,5-17812163-17812174-AT,5-17812175-17812186-AT,5-17812187-17812198-AT,5-17812199-17812210-AT,5-17812211-17812222-AT,5-17812223-17812234-AT,5-17812223-17812376-ATATATATATAAATATATATATAAAT,5-17812235-17812246-AT,5-17812247-17812260-AT,5-17812261-17812272-AT,5-17812273-17812286-AT,5-17812287-17812298-AT,5-17812299-17812312-AT,5-17812309-17812325-ATAA,5-17812313-17812324-AT,5-17812325-17812338-AT,5-17812333-17812351-ATATAA,5-17812339-17812350-AT,5-17812339-17812392-ATATATATATAAAT,5-17812351-17812364-AT,5-17812365-17812378-AT,5-17812367-17812379-ATAA,5-17812373-17812397-ATATAA,5-17812379-17812396-AT,5-17812385-17812397-ATAA,5-17812399-17812408-AT,5-17812525-17812534-AT;MOTIFS=ATATAA,ATAA,TA,TG,AT,AC,ATATATATATAAAT,ATATATATATAAATATATATATAAAT,ATATATATATAA;STRUC=<VC192041>	HPRC,HGSVC,1KG-ONT	No	1.616	Yes	NA,NA	NA	NA
chr5:17812097	167397	INS	614	0.8843	0.4498	9	NA	NA	NA	NA	NA	NA	NA	NA	NA	No	ID=5-17811966-17811975-AT,5-17811978-17811987-AC,5-17812008-17812019-TG,5-17812025-17812034-AT,5-17812078-17812090-TA,5-17812079-17812258-ATATATATATAA,5-17812091-17812102-AT,5-17812103-17812114-AT,5-17812115-17812126-AT,5-17812127-17812138-AT,5-17812139-17812150-AT,5-17812151-17812162-AT,5-17812163-17812174-AT,5-17812175-17812186-AT,5-17812187-17812198-AT,5-17812199-17812210-AT,5-17812211-17812222-AT,5-17812223-17812234-AT,5-17812223-17812376-ATATATATATAAATATATATATAAAT,5-17812235-17812246-AT,5-17812247-17812260-AT,5-17812261-17812272-AT,5-17812273-17812286-AT,5-17812287-17812298-AT,5-17812299-17812312-AT,5-17812309-17812325-ATAA,5-17812313-17812324-AT,5-17812325-17812338-AT,5-17812333-17812351-ATATAA,5-17812339-17812350-AT,5-17812339-17812392-ATATATATATAAAT,5-17812351-17812364-AT,5-17812365-17812378-AT,5-17812367-17812379-ATAA,5-17812373-17812397-ATATAA,5-17812379-17812396-AT,5-17812385-17812397-ATAA,5-17812399-17812408-AT,5-17812525-17812534-AT;MOTIFS=ATATAA,ATAA,TA,TG,AT,AC,ATATATATATAAAT,ATATATATATAAATATATATATAAAT,ATATATATATAA;STRUC=<VC192041>	HPRC,HGSVC,1KG-ONT	No	1.616	Yes	NA,NA	NA	NA
chr5:17812103	167398	INS	583	0.8503	0.5769	10	NA	NA	NA	NA	NA	NA	NA	NA	NA	No	ID=5-17811966-17811975-AT,5-17811978-17811987-AC,5-17812008-17812019-TG,5-17812025-17812034-AT,5-17812078-17812090-TA,5-17812079-17812258-ATATATATATAA,5-17812091-17812102-AT,5-17812103-17812114-AT,5-17812115-17812126-AT,5-17812127-17812138-AT,5-17812139-17812150-AT,5-17812151-17812162-AT,5-17812163-17812174-AT,5-17812175-17812186-AT,5-17812187-17812198-AT,5-17812199-17812210-AT,5-17812211-17812222-AT,5-17812223-17812234-AT,5-17812223-17812376-ATATATATATAAATATATATATAAAT,5-17812235-17812246-AT,5-17812247-17812260-AT,5-17812261-17812272-AT,5-17812273-17812286-AT,5-17812287-17812298-AT,5-17812299-17812312-AT,5-17812309-17812325-ATAA,5-17812313-17812324-AT,5-17812325-17812338-AT,5-17812333-17812351-ATATAA,5-17812339-17812350-AT,5-17812339-17812392-ATATATATATAAAT,5-17812351-17812364-AT,5-17812365-17812378-AT,5-17812367-17812379-ATAA,5-17812373-17812397-ATATAA,5-17812379-17812396-AT,5-17812385-17812397-ATAA,5-17812399-17812408-AT,5-17812525-17812534-AT;MOTIFS=ATATAA,ATAA,TA,TG,AT,AC,ATATATATATAAAT,ATATATATATAAATATATATATAAAT,ATATATATATAA;STRUC=<VC192041>	HPRC,HGSVC,1KG-ONT	No	1.616	Yes	NA,NA	NA	NA
chr5:17812103	167399	INS	696	0.8635	0.4969	22	NA	NA	NA	NA	NA	NA	NA	NA	NA	No	ID=5-17811966-17811975-AT,5-17811978-17811987-AC,5-17812008-17812019-TG,5-17812025-17812034-AT,5-17812078-17812090-TA,5-17812079-17812258-ATATATATATAA,5-17812091-17812102-AT,5-17812103-17812114-AT,5-17812115-17812126-AT,5-17812127-17812138-AT,5-17812139-17812150-AT,5-17812151-17812162-AT,5-17812163-17812174-AT,5-17812175-17812186-AT,5-17812187-17812198-AT,5-17812199-17812210-AT,5-17812211-17812222-AT,5-17812223-17812234-AT,5-17812223-17812376-ATATATATATAAATATATATATAAAT,5-17812235-17812246-AT,5-17812247-17812260-AT,5-17812261-17812272-AT,5-17812273-17812286-AT,5-17812287-17812298-AT,5-17812299-17812312-AT,5-17812309-17812325-ATAA,5-17812313-17812324-AT,5-17812325-17812338-AT,5-17812333-17812351-ATATAA,5-17812339-17812350-AT,5-17812339-17812392-ATATATATATAAAT,5-17812351-17812364-AT,5-17812365-17812378-AT,5-17812367-17812379-ATAA,5-17812373-17812397-ATATAA,5-17812379-17812396-AT,5-17812385-17812397-ATAA,5-17812399-17812408-AT,5-17812525-17812534-AT;MOTIFS=ATATAA,ATAA,TA,TG,AT,AC,ATATATATATAAAT,ATATATATATAAATATATATATAAAT,ATATATATATAA;STRUC=<VC192041>	HPRC,HGSVC,1KG-ONT	No	1.616	Yes	NA,NA	NA	NA
chr5:17812106	167401	INS	880	0.8176	0.626	39	NA	NA	NA	NA	NA	NA	NA	NA	NA	No	ID=5-17811966-17811975-AT,5-17811978-17811987-AC,5-17812008-17812019-TG,5-17812025-17812034-AT,5-17812078-17812090-TA,5-17812079-17812258-ATATATATATAA,5-17812091-17812102-AT,5-17812103-17812114-AT,5-17812115-17812126-AT,5-17812127-17812138-AT,5-17812139-17812150-AT,5-17812151-17812162-AT,5-17812163-17812174-AT,5-17812175-17812186-AT,5-17812187-17812198-AT,5-17812199-17812210-AT,5-17812211-17812222-AT,5-17812223-17812234-AT,5-17812223-17812376-ATATATATATAAATATATATATAAAT,5-17812235-17812246-AT,5-17812247-17812260-AT,5-17812261-17812272-AT,5-17812273-17812286-AT,5-17812287-17812298-AT,5-17812299-17812312-AT,5-17812309-17812325-ATAA,5-17812313-17812324-AT,5-17812325-17812338-AT,5-17812333-17812351-ATATAA,5-17812339-17812350-AT,5-17812339-17812392-ATATATATATAAAT,5-17812351-17812364-AT,5-17812365-17812378-AT,5-17812367-17812379-ATAA,5-17812373-17812397-ATATAA,5-17812379-17812396-AT,5-17812385-17812397-ATAA,5-17812399-17812408-AT,5-17812525-17812534-AT;MOTIFS=ATATAA,ATAA,TA,TG,AT,AC,ATATATATATAAAT,ATATATATATAAATATATATATAAAT,ATATATATATAA;STRUC=<VC192041>	HPRC,HGSVC,1KG-ONT	No	1.616	Yes	NA,NA	NA	NA
chr5:17812129	167404	INS	318	0.8976	0.3838	3	NA	NA	NA	NA	NA	NA	NA	NA	NA	No	ID=5-17811966-17811975-AT,5-17811978-17811987-AC,5-17812008-17812019-TG,5-17812025-17812034-AT,5-17812078-17812090-TA,5-17812079-17812258-ATATATATATAA,5-17812091-17812102-AT,5-17812103-17812114-AT,5-17812115-17812126-AT,5-17812127-17812138-AT,5-17812139-17812150-AT,5-17812151-17812162-AT,5-17812163-17812174-AT,5-17812175-17812186-AT,5-17812187-17812198-AT,5-17812199-17812210-AT,5-17812211-17812222-AT,5-17812223-17812234-AT,5-17812223-17812376-ATATATATATAAATATATATATAAAT,5-17812235-17812246-AT,5-17812247-17812260-AT,5-17812261-17812272-AT,5-17812273-17812286-AT,5-17812287-17812298-AT,5-17812299-17812312-AT,5-17812309-17812325-ATAA,5-17812313-17812324-AT,5-17812325-17812338-AT,5-17812333-17812351-ATATAA,5-17812339-17812350-AT,5-17812339-17812392-ATATATATATAAAT,5-17812351-17812364-AT,5-17812365-17812378-AT,5-17812367-17812379-ATAA,5-17812373-17812397-ATATAA,5-17812379-17812396-AT,5-17812385-17812397-ATAA,5-17812399-17812408-AT,5-17812525-17812534-AT;MOTIFS=ATATAA,ATAA,TA,TG,AT,AC,ATATATATATAAAT,ATATATATATAAATATATATATAAAT,ATATATATATAA;STRUC=<VC192041>	HPRC,HGSVC,1KG-ONT	No	1.616	No	NA,NA	NA	NA
chr5:17812129	167405	INS	354	0.9443	0.2336	7	NA	NA	NA	NA	NA	NA	NA	NA	NA	No	ID=5-17811966-17811975-AT,5-17811978-17811987-AC,5-17812008-17812019-TG,5-17812025-17812034-AT,5-17812078-17812090-TA,5-17812079-17812258-ATATATATATAA,5-17812091-17812102-AT,5-17812103-17812114-AT,5-17812115-17812126-AT,5-17812127-17812138-AT,5-17812139-17812150-AT,5-17812151-17812162-AT,5-17812163-17812174-AT,5-17812175-17812186-AT,5-17812187-17812198-AT,5-17812199-17812210-AT,5-17812211-17812222-AT,5-17812223-17812234-AT,5-17812223-17812376-ATATATATATAAATATATATATAAAT,5-17812235-17812246-AT,5-17812247-17812260-AT,5-17812261-17812272-AT,5-17812273-17812286-AT,5-17812287-17812298-AT,5-17812299-17812312-AT,5-17812309-17812325-ATAA,5-17812313-17812324-AT,5-17812325-17812338-AT,5-17812333-17812351-ATATAA,5-17812339-17812350-AT,5-17812339-17812392-ATATATATATAAAT,5-17812351-17812364-AT,5-17812365-17812378-AT,5-17812367-17812379-ATAA,5-17812373-17812397-ATATAA,5-17812379-17812396-AT,5-17812385-17812397-ATAA,5-17812399-17812408-AT,5-17812525-17812534-AT;MOTIFS=ATATAA,ATAA,TA,TG,AT,AC,ATATATATATAAAT,ATATATATATAAATATATATATAAAT,ATATATATATAA;STRUC=<VC192041>	HPRC,HGSVC,1KG-ONT	No	1.616	Yes	NA,NA	NA	NA
chr5:17812151	167408	INS	1090	0.9228	0.2861	12	NA	NA	NA	NA	NA	NA	NA	NA	NA	No	ID=5-17811966-17811975-AT,5-17811978-17811987-AC,5-17812008-17812019-TG,5-17812025-17812034-AT,5-17812078-17812090-TA,5-17812079-17812258-ATATATATATAA,5-17812091-17812102-AT,5-17812103-17812114-AT,5-17812115-17812126-AT,5-17812127-17812138-AT,5-17812139-17812150-AT,5-17812151-17812162-AT,5-17812163-17812174-AT,5-17812175-17812186-AT,5-17812187-17812198-AT,5-17812199-17812210-AT,5-17812211-17812222-AT,5-17812223-17812234-AT,5-17812223-17812376-ATATATATATAAATATATATATAAAT,5-17812235-17812246-AT,5-17812247-17812260-AT,5-17812261-17812272-AT,5-17812273-17812286-AT,5-17812287-17812298-AT,5-17812299-17812312-AT,5-17812309-17812325-ATAA,5-17812313-17812324-AT,5-17812325-17812338-AT,5-17812333-17812351-ATATAA,5-17812339-17812350-AT,5-17812339-17812392-ATATATATATAAAT,5-17812351-17812364-AT,5-17812365-17812378-AT,5-17812367-17812379-ATAA,5-17812373-17812397-ATATAA,5-17812379-17812396-AT,5-17812385-17812397-ATAA,5-17812399-17812408-AT,5-17812525-17812534-AT;MOTIFS=ATATAA,ATAA,TA,TG,AT,AC,ATATATATATAAAT,ATATATATATAAATATATATATAAAT,ATATATATATAA;STRUC=<VC192041>	HPRC,HGSVC,1KG-ONT	No	1.616	Yes	NA,NA	NA	NA
chr5:17812163	167410	INS	407	0.9154	0.3103	19	NA	NA	NA	NA	NA	NA	NA	NA	NA	No	ID=5-17811966-17811975-AT,5-17811978-17811987-AC,5-17812008-17812019-TG,5-17812025-17812034-AT,5-17812078-17812090-TA,5-17812079-17812258-ATATATATATAA,5-17812091-17812102-AT,5-17812103-17812114-AT,5-17812115-17812126-AT,5-17812127-17812138-AT,5-17812139-17812150-AT,5-17812151-17812162-AT,5-17812163-17812174-AT,5-17812175-17812186-AT,5-17812187-17812198-AT,5-17812199-17812210-AT,5-17812211-17812222-AT,5-17812223-17812234-AT,5-17812223-17812376-ATATATATATAAATATATATATAAAT,5-17812235-17812246-AT,5-17812247-17812260-AT,5-17812261-17812272-AT,5-17812273-17812286-AT,5-17812287-17812298-AT,5-17812299-17812312-AT,5-17812309-17812325-ATAA,5-17812313-17812324-AT,5-17812325-17812338-AT,5-17812333-17812351-ATATAA,5-17812339-17812350-AT,5-17812339-17812392-ATATATATATAAAT,5-17812351-17812364-AT,5-17812365-17812378-AT,5-17812367-17812379-ATAA,5-17812373-17812397-ATATAA,5-17812379-17812396-AT,5-17812385-17812397-ATAA,5-17812399-17812408-AT,5-17812525-17812534-AT;MOTIFS=ATATAA,ATAA,TA,TG,AT,AC,ATATATATATAAAT,ATATATATATAAATATATATATAAAT,ATATATATATAA;STRUC=<VC192041>	HPRC,HGSVC,1KG-ONT	No	1.616	Yes	NA,NA	NA	NA
chr5:17812165	167411	INS	300	0.8608	0.5369	6	NA	NA	NA	NA	NA	NA	NA	NA	NA	No	ID=5-17811966-17811975-AT,5-17811978-17811987-AC,5-17812008-17812019-TG,5-17812025-17812034-AT,5-17812078-17812090-TA,5-17812079-17812258-ATATATATATAA,5-17812091-17812102-AT,5-17812103-17812114-AT,5-17812115-17812126-AT,5-17812127-17812138-AT,5-17812139-17812150-AT,5-17812151-17812162-AT,5-17812163-17812174-AT,5-17812175-17812186-AT,5-17812187-17812198-AT,5-17812199-17812210-AT,5-17812211-17812222-AT,5-17812223-17812234-AT,5-17812223-17812376-ATATATATATAAATATATATATAAAT,5-17812235-17812246-AT,5-17812247-17812260-AT,5-17812261-17812272-AT,5-17812273-17812286-AT,5-17812287-17812298-AT,5-17812299-17812312-AT,5-17812309-17812325-ATAA,5-17812313-17812324-AT,5-17812325-17812338-AT,5-17812333-17812351-ATATAA,5-17812339-17812350-AT,5-17812339-17812392-ATATATATATAAAT,5-17812351-17812364-AT,5-17812365-17812378-AT,5-17812367-17812379-ATAA,5-17812373-17812397-ATATAA,5-17812379-17812396-AT,5-17812385-17812397-ATAA,5-17812399-17812408-AT,5-17812525-17812534-AT;MOTIFS=ATATAA,ATAA,TA,TG,AT,AC,ATATATATATAAAT,ATATATATATAAATATATATATAAAT,ATATATATATAA;STRUC=<VC192041>	HPRC,HGSVC,1KG-ONT	No	1.616	Yes	NA,NA	NA	NA
chr5:17812175	167412	INS	938	0.8401	0.6543	30	NA	NA	NA	NA	NA	NA	NA	NA	NA	No	ID=5-17811966-17811975-AT,5-17811978-17811987-AC,5-17812008-17812019-TG,5-17812025-17812034-AT,5-17812078-17812090-TA,5-17812079-17812258-ATATATATATAA,5-17812091-17812102-AT,5-17812103-17812114-AT,5-17812115-17812126-AT,5-17812127-17812138-AT,5-17812139-17812150-AT,5-17812151-17812162-AT,5-17812163-17812174-AT,5-17812175-17812186-AT,5-17812187-17812198-AT,5-17812199-17812210-AT,5-17812211-17812222-AT,5-17812223-17812234-AT,5-17812223-17812376-ATATATATATAAATATATATATAAAT,5-17812235-17812246-AT,5-17812247-17812260-AT,5-17812261-17812272-AT,5-17812273-17812286-AT,5-17812287-17812298-AT,5-17812299-17812312-AT,5-17812309-17812325-ATAA,5-17812313-17812324-AT,5-17812325-17812338-AT,5-17812333-17812351-ATATAA,5-17812339-17812350-AT,5-17812339-17812392-ATATATATATAAAT,5-17812351-17812364-AT,5-17812365-17812378-AT,5-17812367-17812379-ATAA,5-17812373-17812397-ATATAA,5-17812379-17812396-AT,5-17812385-17812397-ATAA,5-17812399-17812408-AT,5-17812525-17812534-AT;MOTIFS=ATATAA,ATAA,TA,TG,AT,AC,ATATATATATAAAT,ATATATATATAAATATATATATAAAT,ATATATATATAA;STRUC=<VC192041>	HPRC,HGSVC,1KG-ONT	No	1.616	Yes	NA,NA	NA	NA
chr5:17812177	167413	INS	644	0.8461	0.6095	4	NA	NA	NA	NA	NA	NA	NA	NA	NA	No	ID=5-17811966-17811975-AT,5-17811978-17811987-AC,5-17812008-17812019-TG,5-17812025-17812034-AT,5-17812078-17812090-TA,5-17812079-17812258-ATATATATATAA,5-17812091-17812102-AT,5-17812103-17812114-AT,5-17812115-17812126-AT,5-17812127-17812138-AT,5-17812139-17812150-AT,5-17812151-17812162-AT,5-17812163-17812174-AT,5-17812175-17812186-AT,5-17812187-17812198-AT,5-17812199-17812210-AT,5-17812211-17812222-AT,5-17812223-17812234-AT,5-17812223-17812376-ATATATATATAAATATATATATAAAT,5-17812235-17812246-AT,5-17812247-17812260-AT,5-17812261-17812272-AT,5-17812273-17812286-AT,5-17812287-17812298-AT,5-17812299-17812312-AT,5-17812309-17812325-ATAA,5-17812313-17812324-AT,5-17812325-17812338-AT,5-17812333-17812351-ATATAA,5-17812339-17812350-AT,5-17812339-17812392-ATATATATATAAAT,5-17812351-17812364-AT,5-17812365-17812378-AT,5-17812367-17812379-ATAA,5-17812373-17812397-ATATAA,5-17812379-17812396-AT,5-17812385-17812397-ATAA,5-17812399-17812408-AT,5-17812525-17812534-AT;MOTIFS=ATATAA,ATAA,TA,TG,AT,AC,ATATATATATAAAT,ATATATATATAAATATATATATAAAT,ATATATATATAA;STRUC=<VC192041>	HPRC,HGSVC,1KG-ONT	No	1.616	Yes	NA,NA	NA	NA
chr5:17812177	167414	INS	280	0.8104	0.6935	5	NA	NA	NA	NA	NA	NA	NA	NA	NA	No	ID=5-17811966-17811975-AT,5-17811978-17811987-AC,5-17812008-17812019-TG,5-17812025-17812034-AT,5-17812078-17812090-TA,5-17812079-17812258-ATATATATATAA,5-17812091-17812102-AT,5-17812103-17812114-AT,5-17812115-17812126-AT,5-17812127-17812138-AT,5-17812139-17812150-AT,5-17812151-17812162-AT,5-17812163-17812174-AT,5-17812175-17812186-AT,5-17812187-17812198-AT,5-17812199-17812210-AT,5-17812211-17812222-AT,5-17812223-17812234-AT,5-17812223-17812376-ATATATATATAAATATATATATAAAT,5-17812235-17812246-AT,5-17812247-17812260-AT,5-17812261-17812272-AT,5-17812273-17812286-AT,5-17812287-17812298-AT,5-17812299-17812312-AT,5-17812309-17812325-ATAA,5-17812313-17812324-AT,5-17812325-17812338-AT,5-17812333-17812351-ATATAA,5-17812339-17812350-AT,5-17812339-17812392-ATATATATATAAAT,5-17812351-17812364-AT,5-17812365-17812378-AT,5-17812367-17812379-ATAA,5-17812373-17812397-ATATAA,5-17812379-17812396-AT,5-17812385-17812397-ATAA,5-17812399-17812408-AT,5-17812525-17812534-AT;MOTIFS=ATATAA,ATAA,TA,TG,AT,AC,ATATATATATAAAT,ATATATATATAAATATATATATAAAT,ATATATATATAA;STRUC=<VC192041>	HPRC,HGSVC,1KG-ONT	No	1.616	Yes	NA,NA	NA	NA
chr5:17812178	167415	INS	599	0.8877	0.4085	6	NA	NA	NA	NA	NA	NA	NA	NA	NA	No	ID=5-17811966-17811975-AT,5-17811978-17811987-AC,5-17812008-17812019-TG,5-17812025-17812034-AT,5-17812078-17812090-TA,5-17812079-17812258-ATATATATATAA,5-17812091-17812102-AT,5-17812103-17812114-AT,5-17812115-17812126-AT,5-17812127-17812138-AT,5-17812139-17812150-AT,5-17812151-17812162-AT,5-17812163-17812174-AT,5-17812175-17812186-AT,5-17812187-17812198-AT,5-17812199-17812210-AT,5-17812211-17812222-AT,5-17812223-17812234-AT,5-17812223-17812376-ATATATATATAAATATATATATAAAT,5-17812235-17812246-AT,5-17812247-17812260-AT,5-17812261-17812272-AT,5-17812273-17812286-AT,5-17812287-17812298-AT,5-17812299-17812312-AT,5-17812309-17812325-ATAA,5-17812313-17812324-AT,5-17812325-17812338-AT,5-17812333-17812351-ATATAA,5-17812339-17812350-AT,5-17812339-17812392-ATATATATATAAAT,5-17812351-17812364-AT,5-17812365-17812378-AT,5-17812367-17812379-ATAA,5-17812373-17812397-ATATAA,5-17812379-17812396-AT,5-17812385-17812397-ATAA,5-17812399-17812408-AT,5-17812525-17812534-AT;MOTIFS=ATATAA,ATAA,TA,TG,AT,AC,ATATATATATAAAT,ATATATATATAAATATATATATAAAT,ATATATATATAA;STRUC=<VC192041>	HPRC,HGSVC,1KG-ONT	No	1.616	No	NA,NA	NA	NA
chr5:17812187	167416	INS	543	0.8449	0.5943	4	NA	NA	NA	NA	NA	NA	NA	NA	NA	No	ID=5-17811966-17811975-AT,5-17811978-17811987-AC,5-17812008-17812019-TG,5-17812025-17812034-AT,5-17812078-17812090-TA,5-17812079-17812258-ATATATATATAA,5-17812091-17812102-AT,5-17812103-17812114-AT,5-17812115-17812126-AT,5-17812127-17812138-AT,5-17812139-17812150-AT,5-17812151-17812162-AT,5-17812163-17812174-AT,5-17812175-17812186-AT,5-17812187-17812198-AT,5-17812199-17812210-AT,5-17812211-17812222-AT,5-17812223-17812234-AT,5-17812223-17812376-ATATATATATAAATATATATATAAAT,5-17812235-17812246-AT,5-17812247-17812260-AT,5-17812261-17812272-AT,5-17812273-17812286-AT,5-17812287-17812298-AT,5-17812299-17812312-AT,5-17812309-17812325-ATAA,5-17812313-17812324-AT,5-17812325-17812338-AT,5-17812333-17812351-ATATAA,5-17812339-17812350-AT,5-17812339-17812392-ATATATATATAAAT,5-17812351-17812364-AT,5-17812365-17812378-AT,5-17812367-17812379-ATAA,5-17812373-17812397-ATATAA,5-17812379-17812396-AT,5-17812385-17812397-ATAA,5-17812399-17812408-AT,5-17812525-17812534-AT;MOTIFS=ATATAA,ATAA,TA,TG,AT,AC,ATATATATATAAAT,ATATATATATAAATATATATATAAAT,ATATATATATAA;STRUC=<VC192041>	HPRC,HGSVC,1KG-ONT	No	1.616	Yes	NA,NA	NA	NA
chr5:17812189	167419	INS	360	0.8803	0.4771	8	NA	NA	NA	NA	NA	NA	NA	NA	NA	No	ID=5-17811966-17811975-AT,5-17811978-17811987-AC,5-17812008-17812019-TG,5-17812025-17812034-AT,5-17812078-17812090-TA,5-17812079-17812258-ATATATATATAA,5-17812091-17812102-AT,5-17812103-17812114-AT,5-17812115-17812126-AT,5-17812127-17812138-AT,5-17812139-17812150-AT,5-17812151-17812162-AT,5-17812163-17812174-AT,5-17812175-17812186-AT,5-17812187-17812198-AT,5-17812199-17812210-AT,5-17812211-17812222-AT,5-17812223-17812234-AT,5-17812223-17812376-ATATATATATAAATATATATATAAAT,5-17812235-17812246-AT,5-17812247-17812260-AT,5-17812261-17812272-AT,5-17812273-17812286-AT,5-17812287-17812298-AT,5-17812299-17812312-AT,5-17812309-17812325-ATAA,5-17812313-17812324-AT,5-17812325-17812338-AT,5-17812333-17812351-ATATAA,5-17812339-17812350-AT,5-17812339-17812392-ATATATATATAAAT,5-17812351-17812364-AT,5-17812365-17812378-AT,5-17812367-17812379-ATAA,5-17812373-17812397-ATATAA,5-17812379-17812396-AT,5-17812385-17812397-ATAA,5-17812399-17812408-AT,5-17812525-17812534-AT;MOTIFS=ATATAA,ATAA,TA,TG,AT,AC,ATATATATATAAAT,ATATATATATAAATATATATATAAAT,ATATATATATAA;STRUC=<VC192041>	HPRC,HGSVC,1KG-ONT	No	1.616	Yes	NA,NA	NA	NA
chr5:17812189	167417	INS	507	0.8641	0.499	16	NA	NA	NA	NA	NA	NA	NA	NA	NA	No	ID=5-17811966-17811975-AT,5-17811978-17811987-AC,5-17812008-17812019-TG,5-17812025-17812034-AT,5-17812078-17812090-TA,5-17812079-17812258-ATATATATATAA,5-17812091-17812102-AT,5-17812103-17812114-AT,5-17812115-17812126-AT,5-17812127-17812138-AT,5-17812139-17812150-AT,5-17812151-17812162-AT,5-17812163-17812174-AT,5-17812175-17812186-AT,5-17812187-17812198-AT,5-17812199-17812210-AT,5-17812211-17812222-AT,5-17812223-17812234-AT,5-17812223-17812376-ATATATATATAAATATATATATAAAT,5-17812235-17812246-AT,5-17812247-17812260-AT,5-17812261-17812272-AT,5-17812273-17812286-AT,5-17812287-17812298-AT,5-17812299-17812312-AT,5-17812309-17812325-ATAA,5-17812313-17812324-AT,5-17812325-17812338-AT,5-17812333-17812351-ATATAA,5-17812339-17812350-AT,5-17812339-17812392-ATATATATATAAAT,5-17812351-17812364-AT,5-17812365-17812378-AT,5-17812367-17812379-ATAA,5-17812373-17812397-ATATAA,5-17812379-17812396-AT,5-17812385-17812397-ATAA,5-17812399-17812408-AT,5-17812525-17812534-AT;MOTIFS=ATATAA,ATAA,TA,TG,AT,AC,ATATATATATAAAT,ATATATATATAAATATATATATAAAT,ATATATATATAA;STRUC=<VC192041>	HPRC,HGSVC,1KG-ONT	No	1.616	Yes	NA,NA	NA	NA
chr5:17812189	167418	INS	438	0.8695	0.4968	17	NA	NA	NA	NA	NA	NA	NA	NA	NA	No	ID=5-17811966-17811975-AT,5-17811978-17811987-AC,5-17812008-17812019-TG,5-17812025-17812034-AT,5-17812078-17812090-TA,5-17812079-17812258-ATATATATATAA,5-17812091-17812102-AT,5-17812103-17812114-AT,5-17812115-17812126-AT,5-17812127-17812138-AT,5-17812139-17812150-AT,5-17812151-17812162-AT,5-17812163-17812174-AT,5-17812175-17812186-AT,5-17812187-17812198-AT,5-17812199-17812210-AT,5-17812211-17812222-AT,5-17812223-17812234-AT,5-17812223-17812376-ATATATATATAAATATATATATAAAT,5-17812235-17812246-AT,5-17812247-17812260-AT,5-17812261-17812272-AT,5-17812273-17812286-AT,5-17812287-17812298-AT,5-17812299-17812312-AT,5-17812309-17812325-ATAA,5-17812313-17812324-AT,5-17812325-17812338-AT,5-17812333-17812351-ATATAA,5-17812339-17812350-AT,5-17812339-17812392-ATATATATATAAAT,5-17812351-17812364-AT,5-17812365-17812378-AT,5-17812367-17812379-ATAA,5-17812373-17812397-ATATAA,5-17812379-17812396-AT,5-17812385-17812397-ATAA,5-17812399-17812408-AT,5-17812525-17812534-AT;MOTIFS=ATATAA,ATAA,TA,TG,AT,AC,ATATATATATAAAT,ATATATATATAAATATATATATAAAT,ATATATATATAA;STRUC=<VC192041>	HPRC,HGSVC,1KG-ONT	No	1.616	Yes	NA,NA	NA	NA
chr5:17812198	167420	INS	319	0.8238	0.6398	18	NA	NA	NA	NA	NA	NA	NA	NA	NA	No	ID=5-17811966-17811975-AT,5-17811978-17811987-AC,5-17812008-17812019-TG,5-17812025-17812034-AT,5-17812078-17812090-TA,5-17812079-17812258-ATATATATATAA,5-17812091-17812102-AT,5-17812103-17812114-AT,5-17812115-17812126-AT,5-17812127-17812138-AT,5-17812139-17812150-AT,5-17812151-17812162-AT,5-17812163-17812174-AT,5-17812175-17812186-AT,5-17812187-17812198-AT,5-17812199-17812210-AT,5-17812211-17812222-AT,5-17812223-17812234-AT,5-17812223-17812376-ATATATATATAAATATATATATAAAT,5-17812235-17812246-AT,5-17812247-17812260-AT,5-17812261-17812272-AT,5-17812273-17812286-AT,5-17812287-17812298-AT,5-17812299-17812312-AT,5-17812309-17812325-ATAA,5-17812313-17812324-AT,5-17812325-17812338-AT,5-17812333-17812351-ATATAA,5-17812339-17812350-AT,5-17812339-17812392-ATATATATATAAAT,5-17812351-17812364-AT,5-17812365-17812378-AT,5-17812367-17812379-ATAA,5-17812373-17812397-ATATAA,5-17812379-17812396-AT,5-17812385-17812397-ATAA,5-17812399-17812408-AT,5-17812525-17812534-AT;MOTIFS=ATATAA,ATAA,TA,TG,AT,AC,ATATATATATAAAT,ATATATATATAAATATATATATAAAT,ATATATATATAA;STRUC=<VC192041>	HPRC,HGSVC,1KG-ONT	No	1.616	Yes	NA,NA	NA	NA
chr5:17812201	167421	INS	447	0.9373	0.2541	3	NA	NA	NA	NA	NA	NA	NA	NA	NA	No	ID=5-17811966-17811975-AT,5-17811978-17811987-AC,5-17812008-17812019-TG,5-17812025-17812034-AT,5-17812078-17812090-TA,5-17812079-17812258-ATATATATATAA,5-17812091-17812102-AT,5-17812103-17812114-AT,5-17812115-17812126-AT,5-17812127-17812138-AT,5-17812139-17812150-AT,5-17812151-17812162-AT,5-17812163-17812174-AT,5-17812175-17812186-AT,5-17812187-17812198-AT,5-17812199-17812210-AT,5-17812211-17812222-AT,5-17812223-17812234-AT,5-17812223-17812376-ATATATATATAAATATATATATAAAT,5-17812235-17812246-AT,5-17812247-17812260-AT,5-17812261-17812272-AT,5-17812273-17812286-AT,5-17812287-17812298-AT,5-17812299-17812312-AT,5-17812309-17812325-ATAA,5-17812313-17812324-AT,5-17812325-17812338-AT,5-17812333-17812351-ATATAA,5-17812339-17812350-AT,5-17812339-17812392-ATATATATATAAAT,5-17812351-17812364-AT,5-17812365-17812378-AT,5-17812367-17812379-ATAA,5-17812373-17812397-ATATAA,5-17812379-17812396-AT,5-17812385-17812397-ATAA,5-17812399-17812408-AT,5-17812525-17812534-AT;MOTIFS=ATATAA,ATAA,TA,TG,AT,AC,ATATATATATAAAT,ATATATATATAAATATATATATAAAT,ATATATATATAA;STRUC=<VC192041>	HPRC,HGSVC,1KG-ONT	No	1.616	Yes	NA,NA	NA	NA
chr5:17812211	167422	INS	358	0.877	0.4827	32	NA	NA	NA	NA	NA	NA	NA	NA	NA	No	ID=5-17811966-17811975-AT,5-17811978-17811987-AC,5-17812008-17812019-TG,5-17812025-17812034-AT,5-17812078-17812090-TA,5-17812079-17812258-ATATATATATAA,5-17812091-17812102-AT,5-17812103-17812114-AT,5-17812115-17812126-AT,5-17812127-17812138-AT,5-17812139-17812150-AT,5-17812151-17812162-AT,5-17812163-17812174-AT,5-17812175-17812186-AT,5-17812187-17812198-AT,5-17812199-17812210-AT,5-17812211-17812222-AT,5-17812223-17812234-AT,5-17812223-17812376-ATATATATATAAATATATATATAAAT,5-17812235-17812246-AT,5-17812247-17812260-AT,5-17812261-17812272-AT,5-17812273-17812286-AT,5-17812287-17812298-AT,5-17812299-17812312-AT,5-17812309-17812325-ATAA,5-17812313-17812324-AT,5-17812325-17812338-AT,5-17812333-17812351-ATATAA,5-17812339-17812350-AT,5-17812339-17812392-ATATATATATAAAT,5-17812351-17812364-AT,5-17812365-17812378-AT,5-17812367-17812379-ATAA,5-17812373-17812397-ATATAA,5-17812379-17812396-AT,5-17812385-17812397-ATAA,5-17812399-17812408-AT,5-17812525-17812534-AT;MOTIFS=ATATAA,ATAA,TA,TG,AT,AC,ATATATATATAAAT,ATATATATATAAATATATATATAAAT,ATATATATATAA;STRUC=<VC192041>	HPRC,HGSVC,1KG-ONT	No	1.616	Yes	NA,NA	NA	NA
chr5:17812223	167423	INS	382	0.8592	0.5201	23	NA	NA	NA	NA	NA	NA	NA	NA	NA	No	ID=5-17811966-17811975-AT,5-17811978-17811987-AC,5-17812008-17812019-TG,5-17812025-17812034-AT,5-17812078-17812090-TA,5-17812079-17812258-ATATATATATAA,5-17812091-17812102-AT,5-17812103-17812114-AT,5-17812115-17812126-AT,5-17812127-17812138-AT,5-17812139-17812150-AT,5-17812151-17812162-AT,5-17812163-17812174-AT,5-17812175-17812186-AT,5-17812187-17812198-AT,5-17812199-17812210-AT,5-17812211-17812222-AT,5-17812223-17812234-AT,5-17812223-17812376-ATATATATATAAATATATATATAAAT,5-17812235-17812246-AT,5-17812247-17812260-AT,5-17812261-17812272-AT,5-17812273-17812286-AT,5-17812287-17812298-AT,5-17812299-17812312-AT,5-17812309-17812325-ATAA,5-17812313-17812324-AT,5-17812325-17812338-AT,5-17812333-17812351-ATATAA,5-17812339-17812350-AT,5-17812339-17812392-ATATATATATAAAT,5-17812351-17812364-AT,5-17812365-17812378-AT,5-17812367-17812379-ATAA,5-17812373-17812397-ATATAA,5-17812379-17812396-AT,5-17812385-17812397-ATAA,5-17812399-17812408-AT,5-17812525-17812534-AT;MOTIFS=ATATAA,ATAA,TA,TG,AT,AC,ATATATATATAAAT,ATATATATATAAATATATATATAAAT,ATATATATATAA;STRUC=<VC192041>	HPRC,HGSVC,1KG-ONT	No	1.616	Yes	NA,NA	NA	NA
chr5:17812225	167424	INS	317	0.9806	0.1158	16	NA	NA	NA	NA	NA	NA	NA	NA	NA	No	ID=5-17811966-17811975-AT,5-17811978-17811987-AC,5-17812008-17812019-TG,5-17812025-17812034-AT,5-17812078-17812090-TA,5-17812079-17812258-ATATATATATAA,5-17812091-17812102-AT,5-17812103-17812114-AT,5-17812115-17812126-AT,5-17812127-17812138-AT,5-17812139-17812150-AT,5-17812151-17812162-AT,5-17812163-17812174-AT,5-17812175-17812186-AT,5-17812187-17812198-AT,5-17812199-17812210-AT,5-17812211-17812222-AT,5-17812223-17812234-AT,5-17812223-17812376-ATATATATATAAATATATATATAAAT,5-17812235-17812246-AT,5-17812247-17812260-AT,5-17812261-17812272-AT,5-17812273-17812286-AT,5-17812287-17812298-AT,5-17812299-17812312-AT,5-17812309-17812325-ATAA,5-17812313-17812324-AT,5-17812325-17812338-AT,5-17812333-17812351-ATATAA,5-17812339-17812350-AT,5-17812339-17812392-ATATATATATAAAT,5-17812351-17812364-AT,5-17812365-17812378-AT,5-17812367-17812379-ATAA,5-17812373-17812397-ATATAA,5-17812379-17812396-AT,5-17812385-17812397-ATAA,5-17812399-17812408-AT,5-17812525-17812534-AT;MOTIFS=ATATAA,ATAA,TA,TG,AT,AC,ATATATATATAAAT,ATATATATATAAATATATATATAAAT,ATATATATATAA;STRUC=<VC192041>	HPRC,HGSVC,1KG-ONT	No	1.616	Yes	NA,NA	NA	NA
chr5:17812249	167429	INS	446	0.819	0.6426	44	NA	NA	NA	NA	NA	NA	NA	NA	NA	No	ID=5-17811966-17811975-AT,5-17811978-17811987-AC,5-17812008-17812019-TG,5-17812025-17812034-AT,5-17812078-17812090-TA,5-17812079-17812258-ATATATATATAA,5-17812091-17812102-AT,5-17812103-17812114-AT,5-17812115-17812126-AT,5-17812127-17812138-AT,5-17812139-17812150-AT,5-17812151-17812162-AT,5-17812163-17812174-AT,5-17812175-17812186-AT,5-17812187-17812198-AT,5-17812199-17812210-AT,5-17812211-17812222-AT,5-17812223-17812234-AT,5-17812223-17812376-ATATATATATAAATATATATATAAAT,5-17812235-17812246-AT,5-17812247-17812260-AT,5-17812261-17812272-AT,5-17812273-17812286-AT,5-17812287-17812298-AT,5-17812299-17812312-AT,5-17812309-17812325-ATAA,5-17812313-17812324-AT,5-17812325-17812338-AT,5-17812333-17812351-ATATAA,5-17812339-17812350-AT,5-17812339-17812392-ATATATATATAAAT,5-17812351-17812364-AT,5-17812365-17812378-AT,5-17812367-17812379-ATAA,5-17812373-17812397-ATATAA,5-17812379-17812396-AT,5-17812385-17812397-ATAA,5-17812399-17812408-AT,5-17812525-17812534-AT;MOTIFS=ATATAA,ATAA,TA,TG,AT,AC,ATATATATATAAAT,ATATATATATAAATATATATATAAAT,ATATATATATAA;STRUC=<VC192041>	HPRC,HGSVC,1KG-ONT	No	1.616	Yes	NA,NA	NA	NA
chr5:17812249	167430	INS	192	0.7968	0.6891	4	NA	NA	NA	NA	NA	NA	NA	NA	NA	No	ID=5-17811966-17811975-AT,5-17811978-17811987-AC,5-17812008-17812019-TG,5-17812025-17812034-AT,5-17812078-17812090-TA,5-17812079-17812258-ATATATATATAA,5-17812091-17812102-AT,5-17812103-17812114-AT,5-17812115-17812126-AT,5-17812127-17812138-AT,5-17812139-17812150-AT,5-17812151-17812162-AT,5-17812163-17812174-AT,5-17812175-17812186-AT,5-17812187-17812198-AT,5-17812199-17812210-AT,5-17812211-17812222-AT,5-17812223-17812234-AT,5-17812223-17812376-ATATATATATAAATATATATATAAAT,5-17812235-17812246-AT,5-17812247-17812260-AT,5-17812261-17812272-AT,5-17812273-17812286-AT,5-17812287-17812298-AT,5-17812299-17812312-AT,5-17812309-17812325-ATAA,5-17812313-17812324-AT,5-17812325-17812338-AT,5-17812333-17812351-ATATAA,5-17812339-17812350-AT,5-17812339-17812392-ATATATATATAAAT,5-17812351-17812364-AT,5-17812365-17812378-AT,5-17812367-17812379-ATAA,5-17812373-17812397-ATATAA,5-17812379-17812396-AT,5-17812385-17812397-ATAA,5-17812399-17812408-AT,5-17812525-17812534-AT;MOTIFS=ATATAA,ATAA,TA,TG,AT,AC,ATATATATATAAAT,ATATATATATAAATATATATATAAAT,ATATATATATAA;STRUC=<VC192041>	HPRC,HGSVC,1KG-ONT	No	1.616	Yes	NA,NA	NA	NA
chr5:17812249	167428	INS	383	0.8468	0.5737	14	NA	NA	NA	NA	NA	NA	NA	NA	NA	No	ID=5-17811966-17811975-AT,5-17811978-17811987-AC,5-17812008-17812019-TG,5-17812025-17812034-AT,5-17812078-17812090-TA,5-17812079-17812258-ATATATATATAA,5-17812091-17812102-AT,5-17812103-17812114-AT,5-17812115-17812126-AT,5-17812127-17812138-AT,5-17812139-17812150-AT,5-17812151-17812162-AT,5-17812163-17812174-AT,5-17812175-17812186-AT,5-17812187-17812198-AT,5-17812199-17812210-AT,5-17812211-17812222-AT,5-17812223-17812234-AT,5-17812223-17812376-ATATATATATAAATATATATATAAAT,5-17812235-17812246-AT,5-17812247-17812260-AT,5-17812261-17812272-AT,5-17812273-17812286-AT,5-17812287-17812298-AT,5-17812299-17812312-AT,5-17812309-17812325-ATAA,5-17812313-17812324-AT,5-17812325-17812338-AT,5-17812333-17812351-ATATAA,5-17812339-17812350-AT,5-17812339-17812392-ATATATATATAAAT,5-17812351-17812364-AT,5-17812365-17812378-AT,5-17812367-17812379-ATAA,5-17812373-17812397-ATATAA,5-17812379-17812396-AT,5-17812385-17812397-ATAA,5-17812399-17812408-AT,5-17812525-17812534-AT;MOTIFS=ATATAA,ATAA,TA,TG,AT,AC,ATATATATATAAAT,ATATATATATAAATATATATATAAAT,ATATATATATAA;STRUC=<VC192041>	HPRC,HGSVC,1KG-ONT	No	1.616	Yes	NA,NA	NA	NA
chr5:17812249	167427	INS	401	0.8768	0.4977	11	NA	NA	NA	NA	NA	NA	NA	NA	NA	No	ID=5-17811966-17811975-AT,5-17811978-17811987-AC,5-17812008-17812019-TG,5-17812025-17812034-AT,5-17812078-17812090-TA,5-17812079-17812258-ATATATATATAA,5-17812091-17812102-AT,5-17812103-17812114-AT,5-17812115-17812126-AT,5-17812127-17812138-AT,5-17812139-17812150-AT,5-17812151-17812162-AT,5-17812163-17812174-AT,5-17812175-17812186-AT,5-17812187-17812198-AT,5-17812199-17812210-AT,5-17812211-17812222-AT,5-17812223-17812234-AT,5-17812223-17812376-ATATATATATAAATATATATATAAAT,5-17812235-17812246-AT,5-17812247-17812260-AT,5-17812261-17812272-AT,5-17812273-17812286-AT,5-17812287-17812298-AT,5-17812299-17812312-AT,5-17812309-17812325-ATAA,5-17812313-17812324-AT,5-17812325-17812338-AT,5-17812333-17812351-ATATAA,5-17812339-17812350-AT,5-17812339-17812392-ATATATATATAAAT,5-17812351-17812364-AT,5-17812365-17812378-AT,5-17812367-17812379-ATAA,5-17812373-17812397-ATATAA,5-17812379-17812396-AT,5-17812385-17812397-ATAA,5-17812399-17812408-AT,5-17812525-17812534-AT;MOTIFS=ATATAA,ATAA,TA,TG,AT,AC,ATATATATATAAAT,ATATATATATAAATATATATATAAAT,ATATATATATAA;STRUC=<VC192041>	HPRC,HGSVC,1KG-ONT	No	1.616	Yes	NA,NA	NA	NA
chr5:17812249	167436	INS	68	0.8374	0.5878	5	NA	NA	NA	NA	NA	NA	NA	NA	NA	No	ID=5-17811966-17811975-AT,5-17811978-17811987-AC,5-17812008-17812019-TG,5-17812025-17812034-AT,5-17812078-17812090-TA,5-17812079-17812258-ATATATATATAA,5-17812091-17812102-AT,5-17812103-17812114-AT,5-17812115-17812126-AT,5-17812127-17812138-AT,5-17812139-17812150-AT,5-17812151-17812162-AT,5-17812163-17812174-AT,5-17812175-17812186-AT,5-17812187-17812198-AT,5-17812199-17812210-AT,5-17812211-17812222-AT,5-17812223-17812234-AT,5-17812223-17812376-ATATATATATAAATATATATATAAAT,5-17812235-17812246-AT,5-17812247-17812260-AT,5-17812261-17812272-AT,5-17812273-17812286-AT,5-17812287-17812298-AT,5-17812299-17812312-AT,5-17812309-17812325-ATAA,5-17812313-17812324-AT,5-17812325-17812338-AT,5-17812333-17812351-ATATAA,5-17812339-17812350-AT,5-17812339-17812392-ATATATATATAAAT,5-17812351-17812364-AT,5-17812365-17812378-AT,5-17812367-17812379-ATAA,5-17812373-17812397-ATATAA,5-17812379-17812396-AT,5-17812385-17812397-ATAA,5-17812399-17812408-AT,5-17812525-17812534-AT;MOTIFS=ATATAA,ATAA,TA,TG,AT,AC,ATATATATATAAAT,ATATATATATAAATATATATATAAAT,ATATATATATAA;STRUC=<VC192041>	HPRC,HGSVC	No	1.616	No	NA,NA	NA	NA
chr5:17812249	167425	INS	778	0.8152	0.6598	11	NA	NA	NA	NA	NA	NA	NA	NA	NA	No	ID=5-17811966-17811975-AT,5-17811978-17811987-AC,5-17812008-17812019-TG,5-17812025-17812034-AT,5-17812078-17812090-TA,5-17812079-17812258-ATATATATATAA,5-17812091-17812102-AT,5-17812103-17812114-AT,5-17812115-17812126-AT,5-17812127-17812138-AT,5-17812139-17812150-AT,5-17812151-17812162-AT,5-17812163-17812174-AT,5-17812175-17812186-AT,5-17812187-17812198-AT,5-17812199-17812210-AT,5-17812211-17812222-AT,5-17812223-17812234-AT,5-17812223-17812376-ATATATATATAAATATATATATAAAT,5-17812235-17812246-AT,5-17812247-17812260-AT,5-17812261-17812272-AT,5-17812273-17812286-AT,5-17812287-17812298-AT,5-17812299-17812312-AT,5-17812309-17812325-ATAA,5-17812313-17812324-AT,5-17812325-17812338-AT,5-17812333-17812351-ATATAA,5-17812339-17812350-AT,5-17812339-17812392-ATATATATATAAAT,5-17812351-17812364-AT,5-17812365-17812378-AT,5-17812367-17812379-ATAA,5-17812373-17812397-ATATAA,5-17812379-17812396-AT,5-17812385-17812397-ATAA,5-17812399-17812408-AT,5-17812525-17812534-AT;MOTIFS=ATATAA,ATAA,TA,TG,AT,AC,ATATATATATAAAT,ATATATATATAAATATATATATAAAT,ATATATATATAA;STRUC=<VC192041>	HPRC,HGSVC,1KG-ONT	No	1.616	Yes	NA,NA	NA	NA
chr5:17812249	167435	INS	379	0.9397	0.2435	8	NA	NA	NA	NA	NA	NA	NA	NA	NA	No	ID=5-17811966-17811975-AT,5-17811978-17811987-AC,5-17812008-17812019-TG,5-17812025-17812034-AT,5-17812078-17812090-TA,5-17812079-17812258-ATATATATATAA,5-17812091-17812102-AT,5-17812103-17812114-AT,5-17812115-17812126-AT,5-17812127-17812138-AT,5-17812139-17812150-AT,5-17812151-17812162-AT,5-17812163-17812174-AT,5-17812175-17812186-AT,5-17812187-17812198-AT,5-17812199-17812210-AT,5-17812211-17812222-AT,5-17812223-17812234-AT,5-17812223-17812376-ATATATATATAAATATATATATAAAT,5-17812235-17812246-AT,5-17812247-17812260-AT,5-17812261-17812272-AT,5-17812273-17812286-AT,5-17812287-17812298-AT,5-17812299-17812312-AT,5-17812309-17812325-ATAA,5-17812313-17812324-AT,5-17812325-17812338-AT,5-17812333-17812351-ATATAA,5-17812339-17812350-AT,5-17812339-17812392-ATATATATATAAAT,5-17812351-17812364-AT,5-17812365-17812378-AT,5-17812367-17812379-ATAA,5-17812373-17812397-ATATAA,5-17812379-17812396-AT,5-17812385-17812397-ATAA,5-17812399-17812408-AT,5-17812525-17812534-AT;MOTIFS=ATATAA,ATAA,TA,TG,AT,AC,ATATATATATAAAT,ATATATATATAAATATATATATAAAT,ATATATATATAA;STRUC=<VC192041>	HPRC,HGSVC,1KG-ONT	No	1.616	Yes	NA,NA	NA	NA
chr5:17812249	167426	INS	307	0.8338	0.6192	5	NA	NA	NA	NA	NA	NA	NA	NA	NA	No	ID=5-17811966-17811975-AT,5-17811978-17811987-AC,5-17812008-17812019-TG,5-17812025-17812034-AT,5-17812078-17812090-TA,5-17812079-17812258-ATATATATATAA,5-17812091-17812102-AT,5-17812103-17812114-AT,5-17812115-17812126-AT,5-17812127-17812138-AT,5-17812139-17812150-AT,5-17812151-17812162-AT,5-17812163-17812174-AT,5-17812175-17812186-AT,5-17812187-17812198-AT,5-17812199-17812210-AT,5-17812211-17812222-AT,5-17812223-17812234-AT,5-17812223-17812376-ATATATATATAAATATATATATAAAT,5-17812235-17812246-AT,5-17812247-17812260-AT,5-17812261-17812272-AT,5-17812273-17812286-AT,5-17812287-17812298-AT,5-17812299-17812312-AT,5-17812309-17812325-ATAA,5-17812313-17812324-AT,5-17812325-17812338-AT,5-17812333-17812351-ATATAA,5-17812339-17812350-AT,5-17812339-17812392-ATATATATATAAAT,5-17812351-17812364-AT,5-17812365-17812378-AT,5-17812367-17812379-ATAA,5-17812373-17812397-ATATAA,5-17812379-17812396-AT,5-17812385-17812397-ATAA,5-17812399-17812408-AT,5-17812525-17812534-AT;MOTIFS=ATATAA,ATAA,TA,TG,AT,AC,ATATATATATAAAT,ATATATATATAAATATATATATAAAT,ATATATATATAA;STRUC=<VC192041>	HPRC,HGSVC,1KG-ONT	No	1.616	No	NA,NA	NA	NA
chr5:17812249	167434	INS	120	0.8255	0.6268	1	NA	NA	NA	NA	NA	NA	NA	NA	NA	No	ID=5-17811966-17811975-AT,5-17811978-17811987-AC,5-17812008-17812019-TG,5-17812025-17812034-AT,5-17812078-17812090-TA,5-17812079-17812258-ATATATATATAA,5-17812091-17812102-AT,5-17812103-17812114-AT,5-17812115-17812126-AT,5-17812127-17812138-AT,5-17812139-17812150-AT,5-17812151-17812162-AT,5-17812163-17812174-AT,5-17812175-17812186-AT,5-17812187-17812198-AT,5-17812199-17812210-AT,5-17812211-17812222-AT,5-17812223-17812234-AT,5-17812223-17812376-ATATATATATAAATATATATATAAAT,5-17812235-17812246-AT,5-17812247-17812260-AT,5-17812261-17812272-AT,5-17812273-17812286-AT,5-17812287-17812298-AT,5-17812299-17812312-AT,5-17812309-17812325-ATAA,5-17812313-17812324-AT,5-17812325-17812338-AT,5-17812333-17812351-ATATAA,5-17812339-17812350-AT,5-17812339-17812392-ATATATATATAAAT,5-17812351-17812364-AT,5-17812365-17812378-AT,5-17812367-17812379-ATAA,5-17812373-17812397-ATATAA,5-17812379-17812396-AT,5-17812385-17812397-ATAA,5-17812399-17812408-AT,5-17812525-17812534-AT;MOTIFS=ATATAA,ATAA,TA,TG,AT,AC,ATATATATATAAAT,ATATATATATAAATATATATATAAAT,ATATATATATAA;STRUC=<VC192041>	HPRC,HGSVC	No	1.616	No	NA,NA	NA	NA
chr5:17812249	167433	INS	416	0.9604	0.3642	10	NA	NA	NA	NA	NA	NA	NA	NA	NA	No	ID=5-17811966-17811975-AT,5-17811978-17811987-AC,5-17812008-17812019-TG,5-17812025-17812034-AT,5-17812078-17812090-TA,5-17812079-17812258-ATATATATATAA,5-17812091-17812102-AT,5-17812103-17812114-AT,5-17812115-17812126-AT,5-17812127-17812138-AT,5-17812139-17812150-AT,5-17812151-17812162-AT,5-17812163-17812174-AT,5-17812175-17812186-AT,5-17812187-17812198-AT,5-17812199-17812210-AT,5-17812211-17812222-AT,5-17812223-17812234-AT,5-17812223-17812376-ATATATATATAAATATATATATAAAT,5-17812235-17812246-AT,5-17812247-17812260-AT,5-17812261-17812272-AT,5-17812273-17812286-AT,5-17812287-17812298-AT,5-17812299-17812312-AT,5-17812309-17812325-ATAA,5-17812313-17812324-AT,5-17812325-17812338-AT,5-17812333-17812351-ATATAA,5-17812339-17812350-AT,5-17812339-17812392-ATATATATATAAAT,5-17812351-17812364-AT,5-17812365-17812378-AT,5-17812367-17812379-ATAA,5-17812373-17812397-ATATAA,5-17812379-17812396-AT,5-17812385-17812397-ATAA,5-17812399-17812408-AT,5-17812525-17812534-AT;MOTIFS=ATATAA,ATAA,TA,TG,AT,AC,ATATATATATAAAT,ATATATATATAAATATATATATAAAT,ATATATATATAA;STRUC=<VC192041>	HPRC,HGSVC,1KG-ONT	No	1.616	Yes	NA,NA	NA	NA
chr5:17812249	167432	INS	472	0.8822	0.5305	20	NA	NA	NA	NA	NA	NA	NA	NA	NA	No	ID=5-17811966-17811975-AT,5-17811978-17811987-AC,5-17812008-17812019-TG,5-17812025-17812034-AT,5-17812078-17812090-TA,5-17812079-17812258-ATATATATATAA,5-17812091-17812102-AT,5-17812103-17812114-AT,5-17812115-17812126-AT,5-17812127-17812138-AT,5-17812139-17812150-AT,5-17812151-17812162-AT,5-17812163-17812174-AT,5-17812175-17812186-AT,5-17812187-17812198-AT,5-17812199-17812210-AT,5-17812211-17812222-AT,5-17812223-17812234-AT,5-17812223-17812376-ATATATATATAAATATATATATAAAT,5-17812235-17812246-AT,5-17812247-17812260-AT,5-17812261-17812272-AT,5-17812273-17812286-AT,5-17812287-17812298-AT,5-17812299-17812312-AT,5-17812309-17812325-ATAA,5-17812313-17812324-AT,5-17812325-17812338-AT,5-17812333-17812351-ATATAA,5-17812339-17812350-AT,5-17812339-17812392-ATATATATATAAAT,5-17812351-17812364-AT,5-17812365-17812378-AT,5-17812367-17812379-ATAA,5-17812373-17812397-ATATAA,5-17812379-17812396-AT,5-17812385-17812397-ATAA,5-17812399-17812408-AT,5-17812525-17812534-AT;MOTIFS=ATATAA,ATAA,TA,TG,AT,AC,ATATATATATAAAT,ATATATATATAAATATATATATAAAT,ATATATATATAA;STRUC=<VC192041>	HPRC,HGSVC,1KG-ONT	No	1.616	Yes	NA,NA	NA	NA
chr5:17812249	167431	INS	303	0.8297	0.6185	1	NA	NA	NA	NA	NA	NA	NA	NA	NA	No	ID=5-17811966-17811975-AT,5-17811978-17811987-AC,5-17812008-17812019-TG,5-17812025-17812034-AT,5-17812078-17812090-TA,5-17812079-17812258-ATATATATATAA,5-17812091-17812102-AT,5-17812103-17812114-AT,5-17812115-17812126-AT,5-17812127-17812138-AT,5-17812139-17812150-AT,5-17812151-17812162-AT,5-17812163-17812174-AT,5-17812175-17812186-AT,5-17812187-17812198-AT,5-17812199-17812210-AT,5-17812211-17812222-AT,5-17812223-17812234-AT,5-17812223-17812376-ATATATATATAAATATATATATAAAT,5-17812235-17812246-AT,5-17812247-17812260-AT,5-17812261-17812272-AT,5-17812273-17812286-AT,5-17812287-17812298-AT,5-17812299-17812312-AT,5-17812309-17812325-ATAA,5-17812313-17812324-AT,5-17812325-17812338-AT,5-17812333-17812351-ATATAA,5-17812339-17812350-AT,5-17812339-17812392-ATATATATATAAAT,5-17812351-17812364-AT,5-17812365-17812378-AT,5-17812367-17812379-ATAA,5-17812373-17812397-ATATAA,5-17812379-17812396-AT,5-17812385-17812397-ATAA,5-17812399-17812408-AT,5-17812525-17812534-AT;MOTIFS=ATATAA,ATAA,TA,TG,AT,AC,ATATATATATAAAT,ATATATATATAAATATATATATAAAT,ATATATATATAA;STRUC=<VC192041>	HPRC,HGSVC,1KG-ONT	No	1.616	No	NA,NA	NA	NA
chr5:17812251	167437	INS	674	0.8777	0.4553	27	NA	NA	NA	NA	NA	NA	NA	NA	NA	No	ID=5-17811966-17811975-AT,5-17811978-17811987-AC,5-17812008-17812019-TG,5-17812025-17812034-AT,5-17812078-17812090-TA,5-17812079-17812258-ATATATATATAA,5-17812091-17812102-AT,5-17812103-17812114-AT,5-17812115-17812126-AT,5-17812127-17812138-AT,5-17812139-17812150-AT,5-17812151-17812162-AT,5-17812163-17812174-AT,5-17812175-17812186-AT,5-17812187-17812198-AT,5-17812199-17812210-AT,5-17812211-17812222-AT,5-17812223-17812234-AT,5-17812223-17812376-ATATATATATAAATATATATATAAAT,5-17812235-17812246-AT,5-17812247-17812260-AT,5-17812261-17812272-AT,5-17812273-17812286-AT,5-17812287-17812298-AT,5-17812299-17812312-AT,5-17812309-17812325-ATAA,5-17812313-17812324-AT,5-17812325-17812338-AT,5-17812333-17812351-ATATAA,5-17812339-17812350-AT,5-17812339-17812392-ATATATATATAAAT,5-17812351-17812364-AT,5-17812365-17812378-AT,5-17812367-17812379-ATAA,5-17812373-17812397-ATATAA,5-17812379-17812396-AT,5-17812385-17812397-ATAA,5-17812399-17812408-AT,5-17812525-17812534-AT;MOTIFS=ATATAA,ATAA,TA,TG,AT,AC,ATATATATATAAAT,ATATATATATAAATATATATATAAAT,ATATATATATAA;STRUC=<VC192041>	HPRC,HGSVC,1KG-ONT	No	1.616	Yes	NA,NA	NA	NA
chr5:17812253	167438	INS	204	0.8369	0.5902	2	NA	NA	NA	NA	NA	NA	NA	NA	NA	No	ID=5-17811966-17811975-AT,5-17811978-17811987-AC,5-17812008-17812019-TG,5-17812025-17812034-AT,5-17812078-17812090-TA,5-17812079-17812258-ATATATATATAA,5-17812091-17812102-AT,5-17812103-17812114-AT,5-17812115-17812126-AT,5-17812127-17812138-AT,5-17812139-17812150-AT,5-17812151-17812162-AT,5-17812163-17812174-AT,5-17812175-17812186-AT,5-17812187-17812198-AT,5-17812199-17812210-AT,5-17812211-17812222-AT,5-17812223-17812234-AT,5-17812223-17812376-ATATATATATAAATATATATATAAAT,5-17812235-17812246-AT,5-17812247-17812260-AT,5-17812261-17812272-AT,5-17812273-17812286-AT,5-17812287-17812298-AT,5-17812299-17812312-AT,5-17812309-17812325-ATAA,5-17812313-17812324-AT,5-17812325-17812338-AT,5-17812333-17812351-ATATAA,5-17812339-17812350-AT,5-17812339-17812392-ATATATATATAAAT,5-17812351-17812364-AT,5-17812365-17812378-AT,5-17812367-17812379-ATAA,5-17812373-17812397-ATATAA,5-17812379-17812396-AT,5-17812385-17812397-ATAA,5-17812399-17812408-AT,5-17812525-17812534-AT;MOTIFS=ATATAA,ATAA,TA,TG,AT,AC,ATATATATATAAAT,ATATATATATAAATATATATATAAAT,ATATATATATAA;STRUC=<VC192041>	HPRC,HGSVC,1KG-ONT	No	1.616	No	NA,NA	NA	NA
chr5:17812254	167439	INS	529	0.8373	0.582	1	NA	NA	NA	NA	NA	NA	NA	NA	NA	No	ID=5-17811966-17811975-AT,5-17811978-17811987-AC,5-17812008-17812019-TG,5-17812025-17812034-AT,5-17812078-17812090-TA,5-17812079-17812258-ATATATATATAA,5-17812091-17812102-AT,5-17812103-17812114-AT,5-17812115-17812126-AT,5-17812127-17812138-AT,5-17812139-17812150-AT,5-17812151-17812162-AT,5-17812163-17812174-AT,5-17812175-17812186-AT,5-17812187-17812198-AT,5-17812199-17812210-AT,5-17812211-17812222-AT,5-17812223-17812234-AT,5-17812223-17812376-ATATATATATAAATATATATATAAAT,5-17812235-17812246-AT,5-17812247-17812260-AT,5-17812261-17812272-AT,5-17812273-17812286-AT,5-17812287-17812298-AT,5-17812299-17812312-AT,5-17812309-17812325-ATAA,5-17812313-17812324-AT,5-17812325-17812338-AT,5-17812333-17812351-ATATAA,5-17812339-17812350-AT,5-17812339-17812392-ATATATATATAAAT,5-17812351-17812364-AT,5-17812365-17812378-AT,5-17812367-17812379-ATAA,5-17812373-17812397-ATATAA,5-17812379-17812396-AT,5-17812385-17812397-ATAA,5-17812399-17812408-AT,5-17812525-17812534-AT;MOTIFS=ATATAA,ATAA,TA,TG,AT,AC,ATATATATATAAAT,ATATATATATAAATATATATATAAAT,ATATATATATAA;STRUC=<VC192041>	HPRC,HGSVC,1KG-ONT	No	1.616	No	NA,NA	NA	NA
chr5:17812258	167441	INS	83	0.8453	0.5982	7	NA	NA	NA	NA	NA	NA	NA	NA	NA	No	ID=5-17811966-17811975-AT,5-17811978-17811987-AC,5-17812008-17812019-TG,5-17812025-17812034-AT,5-17812078-17812090-TA,5-17812079-17812258-ATATATATATAA,5-17812091-17812102-AT,5-17812103-17812114-AT,5-17812115-17812126-AT,5-17812127-17812138-AT,5-17812139-17812150-AT,5-17812151-17812162-AT,5-17812163-17812174-AT,5-17812175-17812186-AT,5-17812187-17812198-AT,5-17812199-17812210-AT,5-17812211-17812222-AT,5-17812223-17812234-AT,5-17812223-17812376-ATATATATATAAATATATATATAAAT,5-17812235-17812246-AT,5-17812247-17812260-AT,5-17812261-17812272-AT,5-17812273-17812286-AT,5-17812287-17812298-AT,5-17812299-17812312-AT,5-17812309-17812325-ATAA,5-17812313-17812324-AT,5-17812325-17812338-AT,5-17812333-17812351-ATATAA,5-17812339-17812350-AT,5-17812339-17812392-ATATATATATAAAT,5-17812351-17812364-AT,5-17812365-17812378-AT,5-17812367-17812379-ATAA,5-17812373-17812397-ATATAA,5-17812379-17812396-AT,5-17812385-17812397-ATAA,5-17812399-17812408-AT,5-17812525-17812534-AT;MOTIFS=ATATAA,ATAA,TA,TG,AT,AC,ATATATATATAAAT,ATATATATATAAATATATATATAAAT,ATATATATATAA;STRUC=<VC192041>	HPRC,HGSVC	No	1.616	No	NA,NA	NA	NA
chr5:17812258	167440	INS	234	0.8446	0.5705	2	NA	NA	NA	NA	NA	NA	NA	NA	NA	No	ID=5-17811966-17811975-AT,5-17811978-17811987-AC,5-17812008-17812019-TG,5-17812025-17812034-AT,5-17812078-17812090-TA,5-17812079-17812258-ATATATATATAA,5-17812091-17812102-AT,5-17812103-17812114-AT,5-17812115-17812126-AT,5-17812127-17812138-AT,5-17812139-17812150-AT,5-17812151-17812162-AT,5-17812163-17812174-AT,5-17812175-17812186-AT,5-17812187-17812198-AT,5-17812199-17812210-AT,5-17812211-17812222-AT,5-17812223-17812234-AT,5-17812223-17812376-ATATATATATAAATATATATATAAAT,5-17812235-17812246-AT,5-17812247-17812260-AT,5-17812261-17812272-AT,5-17812273-17812286-AT,5-17812287-17812298-AT,5-17812299-17812312-AT,5-17812309-17812325-ATAA,5-17812313-17812324-AT,5-17812325-17812338-AT,5-17812333-17812351-ATATAA,5-17812339-17812350-AT,5-17812339-17812392-ATATATATATAAAT,5-17812351-17812364-AT,5-17812365-17812378-AT,5-17812367-17812379-ATAA,5-17812373-17812397-ATATAA,5-17812379-17812396-AT,5-17812385-17812397-ATAA,5-17812399-17812408-AT,5-17812525-17812534-AT;MOTIFS=ATATAA,ATAA,TA,TG,AT,AC,ATATATATATAAAT,ATATATATATAAATATATATATAAAT,ATATATATATAA;STRUC=<VC192041>	HPRC,HGSVC,1KG-ONT	No	1.616	No	NA,NA	NA	NA
chr5:17812263	167442	INS	513	0.8099	0.6755	4	NA	NA	NA	NA	NA	NA	NA	NA	NA	No	ID=5-17811966-17811975-AT,5-17811978-17811987-AC,5-17812008-17812019-TG,5-17812025-17812034-AT,5-17812078-17812090-TA,5-17812079-17812258-ATATATATATAA,5-17812091-17812102-AT,5-17812103-17812114-AT,5-17812115-17812126-AT,5-17812127-17812138-AT,5-17812139-17812150-AT,5-17812151-17812162-AT,5-17812163-17812174-AT,5-17812175-17812186-AT,5-17812187-17812198-AT,5-17812199-17812210-AT,5-17812211-17812222-AT,5-17812223-17812234-AT,5-17812223-17812376-ATATATATATAAATATATATATAAAT,5-17812235-17812246-AT,5-17812247-17812260-AT,5-17812261-17812272-AT,5-17812273-17812286-AT,5-17812287-17812298-AT,5-17812299-17812312-AT,5-17812309-17812325-ATAA,5-17812313-17812324-AT,5-17812325-17812338-AT,5-17812333-17812351-ATATAA,5-17812339-17812350-AT,5-17812339-17812392-ATATATATATAAAT,5-17812351-17812364-AT,5-17812365-17812378-AT,5-17812367-17812379-ATAA,5-17812373-17812397-ATATAA,5-17812379-17812396-AT,5-17812385-17812397-ATAA,5-17812399-17812408-AT,5-17812525-17812534-AT;MOTIFS=ATATAA,ATAA,TA,TG,AT,AC,ATATATATATAAAT,ATATATATATAAATATATATATAAAT,ATATATATATAA;STRUC=<VC192041>	HPRC,HGSVC,1KG-ONT	No	1.616	Yes	NA,NA	NA	NA
chr5:17812273	167443	INS	536	0.9096	0.5146	32	NA	NA	NA	NA	NA	NA	NA	NA	NA	No	ID=5-17811966-17811975-AT,5-17811978-17811987-AC,5-17812008-17812019-TG,5-17812025-17812034-AT,5-17812078-17812090-TA,5-17812079-17812258-ATATATATATAA,5-17812091-17812102-AT,5-17812103-17812114-AT,5-17812115-17812126-AT,5-17812127-17812138-AT,5-17812139-17812150-AT,5-17812151-17812162-AT,5-17812163-17812174-AT,5-17812175-17812186-AT,5-17812187-17812198-AT,5-17812199-17812210-AT,5-17812211-17812222-AT,5-17812223-17812234-AT,5-17812223-17812376-ATATATATATAAATATATATATAAAT,5-17812235-17812246-AT,5-17812247-17812260-AT,5-17812261-17812272-AT,5-17812273-17812286-AT,5-17812287-17812298-AT,5-17812299-17812312-AT,5-17812309-17812325-ATAA,5-17812313-17812324-AT,5-17812325-17812338-AT,5-17812333-17812351-ATATAA,5-17812339-17812350-AT,5-17812339-17812392-ATATATATATAAAT,5-17812351-17812364-AT,5-17812365-17812378-AT,5-17812367-17812379-ATAA,5-17812373-17812397-ATATAA,5-17812379-17812396-AT,5-17812385-17812397-ATAA,5-17812399-17812408-AT,5-17812525-17812534-AT;MOTIFS=ATATAA,ATAA,TA,TG,AT,AC,ATATATATATAAAT,ATATATATATAAATATATATATAAAT,ATATATATATAA;STRUC=<VC192041>	HPRC,HGSVC,1KG-ONT	No	1.616	Yes	NA,NA	NA	NA
chr5:17812275	167445	INS	264	0.8267	0.6311	9	NA	NA	NA	NA	NA	NA	NA	NA	NA	No	ID=5-17811966-17811975-AT,5-17811978-17811987-AC,5-17812008-17812019-TG,5-17812025-17812034-AT,5-17812078-17812090-TA,5-17812079-17812258-ATATATATATAA,5-17812091-17812102-AT,5-17812103-17812114-AT,5-17812115-17812126-AT,5-17812127-17812138-AT,5-17812139-17812150-AT,5-17812151-17812162-AT,5-17812163-17812174-AT,5-17812175-17812186-AT,5-17812187-17812198-AT,5-17812199-17812210-AT,5-17812211-17812222-AT,5-17812223-17812234-AT,5-17812223-17812376-ATATATATATAAATATATATATAAAT,5-17812235-17812246-AT,5-17812247-17812260-AT,5-17812261-17812272-AT,5-17812273-17812286-AT,5-17812287-17812298-AT,5-17812299-17812312-AT,5-17812309-17812325-ATAA,5-17812313-17812324-AT,5-17812325-17812338-AT,5-17812333-17812351-ATATAA,5-17812339-17812350-AT,5-17812339-17812392-ATATATATATAAAT,5-17812351-17812364-AT,5-17812365-17812378-AT,5-17812367-17812379-ATAA,5-17812373-17812397-ATATAA,5-17812379-17812396-AT,5-17812385-17812397-ATAA,5-17812399-17812408-AT,5-17812525-17812534-AT;MOTIFS=ATATAA,ATAA,TA,TG,AT,AC,ATATATATATAAAT,ATATATATATAAATATATATATAAAT,ATATATATATAA;STRUC=<VC192041>	HPRC,HGSVC,1KG-ONT	No	1.616	Yes	NA,NA	NA	NA
chr5:17812275	167444	INS	240	0.8236	0.6428	1	NA	NA	NA	NA	NA	NA	NA	NA	NA	No	ID=5-17811966-17811975-AT,5-17811978-17811987-AC,5-17812008-17812019-TG,5-17812025-17812034-AT,5-17812078-17812090-TA,5-17812079-17812258-ATATATATATAA,5-17812091-17812102-AT,5-17812103-17812114-AT,5-17812115-17812126-AT,5-17812127-17812138-AT,5-17812139-17812150-AT,5-17812151-17812162-AT,5-17812163-17812174-AT,5-17812175-17812186-AT,5-17812187-17812198-AT,5-17812199-17812210-AT,5-17812211-17812222-AT,5-17812223-17812234-AT,5-17812223-17812376-ATATATATATAAATATATATATAAAT,5-17812235-17812246-AT,5-17812247-17812260-AT,5-17812261-17812272-AT,5-17812273-17812286-AT,5-17812287-17812298-AT,5-17812299-17812312-AT,5-17812309-17812325-ATAA,5-17812313-17812324-AT,5-17812325-17812338-AT,5-17812333-17812351-ATATAA,5-17812339-17812350-AT,5-17812339-17812392-ATATATATATAAAT,5-17812351-17812364-AT,5-17812365-17812378-AT,5-17812367-17812379-ATAA,5-17812373-17812397-ATATAA,5-17812379-17812396-AT,5-17812385-17812397-ATAA,5-17812399-17812408-AT,5-17812525-17812534-AT;MOTIFS=ATATAA,ATAA,TA,TG,AT,AC,ATATATATATAAAT,ATATATATATAAATATATATATAAAT,ATATATATATAA;STRUC=<VC192041>	HPRC,HGSVC,1KG-ONT	No	1.616	No	NA,NA	NA	NA
chr5:17812275	167446	INS	336	0.8323	0.6238	18	NA	NA	NA	NA	NA	NA	NA	NA	NA	No	ID=5-17811966-17811975-AT,5-17811978-17811987-AC,5-17812008-17812019-TG,5-17812025-17812034-AT,5-17812078-17812090-TA,5-17812079-17812258-ATATATATATAA,5-17812091-17812102-AT,5-17812103-17812114-AT,5-17812115-17812126-AT,5-17812127-17812138-AT,5-17812139-17812150-AT,5-17812151-17812162-AT,5-17812163-17812174-AT,5-17812175-17812186-AT,5-17812187-17812198-AT,5-17812199-17812210-AT,5-17812211-17812222-AT,5-17812223-17812234-AT,5-17812223-17812376-ATATATATATAAATATATATATAAAT,5-17812235-17812246-AT,5-17812247-17812260-AT,5-17812261-17812272-AT,5-17812273-17812286-AT,5-17812287-17812298-AT,5-17812299-17812312-AT,5-17812309-17812325-ATAA,5-17812313-17812324-AT,5-17812325-17812338-AT,5-17812333-17812351-ATATAA,5-17812339-17812350-AT,5-17812339-17812392-ATATATATATAAAT,5-17812351-17812364-AT,5-17812365-17812378-AT,5-17812367-17812379-ATAA,5-17812373-17812397-ATATAA,5-17812379-17812396-AT,5-17812385-17812397-ATAA,5-17812399-17812408-AT,5-17812525-17812534-AT;MOTIFS=ATATAA,ATAA,TA,TG,AT,AC,ATATATATATAAAT,ATATATATATAAATATATATATAAAT,ATATATATATAA;STRUC=<VC192041>	HPRC,HGSVC,1KG-ONT	No	1.616	Yes	NA,NA	NA	NA
chr5:17812277	167447	INS	698	0.8553	0.539	10	NA	NA	NA	NA	NA	NA	NA	NA	NA	No	ID=5-17811966-17811975-AT,5-17811978-17811987-AC,5-17812008-17812019-TG,5-17812025-17812034-AT,5-17812078-17812090-TA,5-17812079-17812258-ATATATATATAA,5-17812091-17812102-AT,5-17812103-17812114-AT,5-17812115-17812126-AT,5-17812127-17812138-AT,5-17812139-17812150-AT,5-17812151-17812162-AT,5-17812163-17812174-AT,5-17812175-17812186-AT,5-17812187-17812198-AT,5-17812199-17812210-AT,5-17812211-17812222-AT,5-17812223-17812234-AT,5-17812223-17812376-ATATATATATAAATATATATATAAAT,5-17812235-17812246-AT,5-17812247-17812260-AT,5-17812261-17812272-AT,5-17812273-17812286-AT,5-17812287-17812298-AT,5-17812299-17812312-AT,5-17812309-17812325-ATAA,5-17812313-17812324-AT,5-17812325-17812338-AT,5-17812333-17812351-ATATAA,5-17812339-17812350-AT,5-17812339-17812392-ATATATATATAAAT,5-17812351-17812364-AT,5-17812365-17812378-AT,5-17812367-17812379-ATAA,5-17812373-17812397-ATATAA,5-17812379-17812396-AT,5-17812385-17812397-ATAA,5-17812399-17812408-AT,5-17812525-17812534-AT;MOTIFS=ATATAA,ATAA,TA,TG,AT,AC,ATATATATATAAAT,ATATATATATAAATATATATATAAAT,ATATATATATAA;STRUC=<VC192041>	HPRC,HGSVC,1KG-ONT	No	1.616	No	NA,NA	NA	NA
chr5:17812286	167448	INS	411	0.8697	0.4635	10	NA	NA	NA	NA	NA	NA	NA	NA	NA	No	ID=5-17811966-17811975-AT,5-17811978-17811987-AC,5-17812008-17812019-TG,5-17812025-17812034-AT,5-17812078-17812090-TA,5-17812079-17812258-ATATATATATAA,5-17812091-17812102-AT,5-17812103-17812114-AT,5-17812115-17812126-AT,5-17812127-17812138-AT,5-17812139-17812150-AT,5-17812151-17812162-AT,5-17812163-17812174-AT,5-17812175-17812186-AT,5-17812187-17812198-AT,5-17812199-17812210-AT,5-17812211-17812222-AT,5-17812223-17812234-AT,5-17812223-17812376-ATATATATATAAATATATATATAAAT,5-17812235-17812246-AT,5-17812247-17812260-AT,5-17812261-17812272-AT,5-17812273-17812286-AT,5-17812287-17812298-AT,5-17812299-17812312-AT,5-17812309-17812325-ATAA,5-17812313-17812324-AT,5-17812325-17812338-AT,5-17812333-17812351-ATATAA,5-17812339-17812350-AT,5-17812339-17812392-ATATATATATAAAT,5-17812351-17812364-AT,5-17812365-17812378-AT,5-17812367-17812379-ATAA,5-17812373-17812397-ATATAA,5-17812379-17812396-AT,5-17812385-17812397-ATAA,5-17812399-17812408-AT,5-17812525-17812534-AT;MOTIFS=ATATAA,ATAA,TA,TG,AT,AC,ATATATATATAAAT,ATATATATATAAATATATATATAAAT,ATATATATATAA;STRUC=<VC192041>	HPRC,HGSVC,1KG-ONT	No	1.616	Yes	NA,NA	NA	NA
chr5:17812301	167450	INS	82	0.8702	0.4625	17	NA	NA	NA	NA	NA	NA	NA	NA	NA	No	ID=5-17811966-17811975-AT,5-17811978-17811987-AC,5-17812008-17812019-TG,5-17812025-17812034-AT,5-17812078-17812090-TA,5-17812079-17812258-ATATATATATAA,5-17812091-17812102-AT,5-17812103-17812114-AT,5-17812115-17812126-AT,5-17812127-17812138-AT,5-17812139-17812150-AT,5-17812151-17812162-AT,5-17812163-17812174-AT,5-17812175-17812186-AT,5-17812187-17812198-AT,5-17812199-17812210-AT,5-17812211-17812222-AT,5-17812223-17812234-AT,5-17812223-17812376-ATATATATATAAATATATATATAAAT,5-17812235-17812246-AT,5-17812247-17812260-AT,5-17812261-17812272-AT,5-17812273-17812286-AT,5-17812287-17812298-AT,5-17812299-17812312-AT,5-17812309-17812325-ATAA,5-17812313-17812324-AT,5-17812325-17812338-AT,5-17812333-17812351-ATATAA,5-17812339-17812350-AT,5-17812339-17812392-ATATATATATAAAT,5-17812351-17812364-AT,5-17812365-17812378-AT,5-17812367-17812379-ATAA,5-17812373-17812397-ATATAA,5-17812379-17812396-AT,5-17812385-17812397-ATAA,5-17812399-17812408-AT,5-17812525-17812534-AT;MOTIFS=ATATAA,ATAA,TA,TG,AT,AC,ATATATATATAAAT,ATATATATATAAATATATATATAAAT,ATATATATATAA;STRUC=<VC192041>	HPRC,HGSVC	No	1.616	Yes	NA,NA	NA	NA
chr5:17812301	167449	INS	78	0.893	0.3656	3	NA	NA	NA	NA	NA	NA	NA	NA	NA	No	ID=5-17811966-17811975-AT,5-17811978-17811987-AC,5-17812008-17812019-TG,5-17812025-17812034-AT,5-17812078-17812090-TA,5-17812079-17812258-ATATATATATAA,5-17812091-17812102-AT,5-17812103-17812114-AT,5-17812115-17812126-AT,5-17812127-17812138-AT,5-17812139-17812150-AT,5-17812151-17812162-AT,5-17812163-17812174-AT,5-17812175-17812186-AT,5-17812187-17812198-AT,5-17812199-17812210-AT,5-17812211-17812222-AT,5-17812223-17812234-AT,5-17812223-17812376-ATATATATATAAATATATATATAAAT,5-17812235-17812246-AT,5-17812247-17812260-AT,5-17812261-17812272-AT,5-17812273-17812286-AT,5-17812287-17812298-AT,5-17812299-17812312-AT,5-17812309-17812325-ATAA,5-17812313-17812324-AT,5-17812325-17812338-AT,5-17812333-17812351-ATATAA,5-17812339-17812350-AT,5-17812339-17812392-ATATATATATAAAT,5-17812351-17812364-AT,5-17812365-17812378-AT,5-17812367-17812379-ATAA,5-17812373-17812397-ATATAA,5-17812379-17812396-AT,5-17812385-17812397-ATAA,5-17812399-17812408-AT,5-17812525-17812534-AT;MOTIFS=ATATAA,ATAA,TA,TG,AT,AC,ATATATATATAAAT,ATATATATATAAATATATATATAAAT,ATATATATATAA;STRUC=<VC192041>	HPRC,HGSVC	No	1.616	Yes	NA,NA	NA	NA
chr5:17812303	167451	INS	286	0.8412	0.5877	4	NA	NA	NA	NA	NA	NA	NA	NA	NA	No	ID=5-17811966-17811975-AT,5-17811978-17811987-AC,5-17812008-17812019-TG,5-17812025-17812034-AT,5-17812078-17812090-TA,5-17812079-17812258-ATATATATATAA,5-17812091-17812102-AT,5-17812103-17812114-AT,5-17812115-17812126-AT,5-17812127-17812138-AT,5-17812139-17812150-AT,5-17812151-17812162-AT,5-17812163-17812174-AT,5-17812175-17812186-AT,5-17812187-17812198-AT,5-17812199-17812210-AT,5-17812211-17812222-AT,5-17812223-17812234-AT,5-17812223-17812376-ATATATATATAAATATATATATAAAT,5-17812235-17812246-AT,5-17812247-17812260-AT,5-17812261-17812272-AT,5-17812273-17812286-AT,5-17812287-17812298-AT,5-17812299-17812312-AT,5-17812309-17812325-ATAA,5-17812313-17812324-AT,5-17812325-17812338-AT,5-17812333-17812351-ATATAA,5-17812339-17812350-AT,5-17812339-17812392-ATATATATATAAAT,5-17812351-17812364-AT,5-17812365-17812378-AT,5-17812367-17812379-ATAA,5-17812373-17812397-ATATAA,5-17812379-17812396-AT,5-17812385-17812397-ATAA,5-17812399-17812408-AT,5-17812525-17812534-AT;MOTIFS=ATATAA,ATAA,TA,TG,AT,AC,ATATATATATAAAT,ATATATATATAAATATATATATAAAT,ATATATATATAA;STRUC=<VC192041>	HPRC,HGSVC,1KG-ONT	No	1.616	Yes	NA,NA	NA	NA
chr5:17812324	167452	INS	377	0.8244	0.6394	14	NA	NA	NA	NA	NA	NA	NA	NA	NA	No	ID=5-17811966-17811975-AT,5-17811978-17811987-AC,5-17812008-17812019-TG,5-17812025-17812034-AT,5-17812078-17812090-TA,5-17812079-17812258-ATATATATATAA,5-17812091-17812102-AT,5-17812103-17812114-AT,5-17812115-17812126-AT,5-17812127-17812138-AT,5-17812139-17812150-AT,5-17812151-17812162-AT,5-17812163-17812174-AT,5-17812175-17812186-AT,5-17812187-17812198-AT,5-17812199-17812210-AT,5-17812211-17812222-AT,5-17812223-17812234-AT,5-17812223-17812376-ATATATATATAAATATATATATAAAT,5-17812235-17812246-AT,5-17812247-17812260-AT,5-17812261-17812272-AT,5-17812273-17812286-AT,5-17812287-17812298-AT,5-17812299-17812312-AT,5-17812309-17812325-ATAA,5-17812313-17812324-AT,5-17812325-17812338-AT,5-17812333-17812351-ATATAA,5-17812339-17812350-AT,5-17812339-17812392-ATATATATATAAAT,5-17812351-17812364-AT,5-17812365-17812378-AT,5-17812367-17812379-ATAA,5-17812373-17812397-ATATAA,5-17812379-17812396-AT,5-17812385-17812397-ATAA,5-17812399-17812408-AT,5-17812525-17812534-AT;MOTIFS=ATATAA,ATAA,TA,TG,AT,AC,ATATATATATAAAT,ATATATATATAAATATATATATAAAT,ATATATATATAA;STRUC=<VC192041>	HPRC,HGSVC,1KG-ONT	No	1.616	Yes	NA,NA	NA	NA
chr5:17812324	167453	INS	399	0.9382	0.2409	17	NA	NA	NA	NA	NA	NA	NA	NA	NA	No	ID=5-17811966-17811975-AT,5-17811978-17811987-AC,5-17812008-17812019-TG,5-17812025-17812034-AT,5-17812078-17812090-TA,5-17812079-17812258-ATATATATATAA,5-17812091-17812102-AT,5-17812103-17812114-AT,5-17812115-17812126-AT,5-17812127-17812138-AT,5-17812139-17812150-AT,5-17812151-17812162-AT,5-17812163-17812174-AT,5-17812175-17812186-AT,5-17812187-17812198-AT,5-17812199-17812210-AT,5-17812211-17812222-AT,5-17812223-17812234-AT,5-17812223-17812376-ATATATATATAAATATATATATAAAT,5-17812235-17812246-AT,5-17812247-17812260-AT,5-17812261-17812272-AT,5-17812273-17812286-AT,5-17812287-17812298-AT,5-17812299-17812312-AT,5-17812309-17812325-ATAA,5-17812313-17812324-AT,5-17812325-17812338-AT,5-17812333-17812351-ATATAA,5-17812339-17812350-AT,5-17812339-17812392-ATATATATATAAAT,5-17812351-17812364-AT,5-17812365-17812378-AT,5-17812367-17812379-ATAA,5-17812373-17812397-ATATAA,5-17812379-17812396-AT,5-17812385-17812397-ATAA,5-17812399-17812408-AT,5-17812525-17812534-AT;MOTIFS=ATATAA,ATAA,TA,TG,AT,AC,ATATATATATAAAT,ATATATATATAAATATATATATAAAT,ATATATATATAA;STRUC=<VC192041>	HPRC,HGSVC,1KG-ONT	No	1.616	Yes	NA,NA	NA	NA
chr5:17812327	167456	INS	422	0.8103	0.6711	24	NA	NA	NA	NA	NA	NA	NA	NA	NA	No	ID=5-17811966-17811975-AT,5-17811978-17811987-AC,5-17812008-17812019-TG,5-17812025-17812034-AT,5-17812078-17812090-TA,5-17812079-17812258-ATATATATATAA,5-17812091-17812102-AT,5-17812103-17812114-AT,5-17812115-17812126-AT,5-17812127-17812138-AT,5-17812139-17812150-AT,5-17812151-17812162-AT,5-17812163-17812174-AT,5-17812175-17812186-AT,5-17812187-17812198-AT,5-17812199-17812210-AT,5-17812211-17812222-AT,5-17812223-17812234-AT,5-17812223-17812376-ATATATATATAAATATATATATAAAT,5-17812235-17812246-AT,5-17812247-17812260-AT,5-17812261-17812272-AT,5-17812273-17812286-AT,5-17812287-17812298-AT,5-17812299-17812312-AT,5-17812309-17812325-ATAA,5-17812313-17812324-AT,5-17812325-17812338-AT,5-17812333-17812351-ATATAA,5-17812339-17812350-AT,5-17812339-17812392-ATATATATATAAAT,5-17812351-17812364-AT,5-17812365-17812378-AT,5-17812367-17812379-ATAA,5-17812373-17812397-ATATAA,5-17812379-17812396-AT,5-17812385-17812397-ATAA,5-17812399-17812408-AT,5-17812525-17812534-AT;MOTIFS=ATATAA,ATAA,TA,TG,AT,AC,ATATATATATAAAT,ATATATATATAAATATATATATAAAT,ATATATATATAA;STRUC=<VC192041>	HPRC,HGSVC,1KG-ONT	No	1.616	Yes	NA,NA	NA	NA
chr5:17812327	167454	INS	748	0.9036	0.3766	12	NA	NA	NA	NA	NA	NA	NA	NA	NA	No	ID=5-17811966-17811975-AT,5-17811978-17811987-AC,5-17812008-17812019-TG,5-17812025-17812034-AT,5-17812078-17812090-TA,5-17812079-17812258-ATATATATATAA,5-17812091-17812102-AT,5-17812103-17812114-AT,5-17812115-17812126-AT,5-17812127-17812138-AT,5-17812139-17812150-AT,5-17812151-17812162-AT,5-17812163-17812174-AT,5-17812175-17812186-AT,5-17812187-17812198-AT,5-17812199-17812210-AT,5-17812211-17812222-AT,5-17812223-17812234-AT,5-17812223-17812376-ATATATATATAAATATATATATAAAT,5-17812235-17812246-AT,5-17812247-17812260-AT,5-17812261-17812272-AT,5-17812273-17812286-AT,5-17812287-17812298-AT,5-17812299-17812312-AT,5-17812309-17812325-ATAA,5-17812313-17812324-AT,5-17812325-17812338-AT,5-17812333-17812351-ATATAA,5-17812339-17812350-AT,5-17812339-17812392-ATATATATATAAAT,5-17812351-17812364-AT,5-17812365-17812378-AT,5-17812367-17812379-ATAA,5-17812373-17812397-ATATAA,5-17812379-17812396-AT,5-17812385-17812397-ATAA,5-17812399-17812408-AT,5-17812525-17812534-AT;MOTIFS=ATATAA,ATAA,TA,TG,AT,AC,ATATATATATAAAT,ATATATATATAAATATATATATAAAT,ATATATATATAA;STRUC=<VC192041>	HPRC,HGSVC,1KG-ONT	No	1.616	Yes	NA,NA	NA	NA
chr5:17812327	167455	INS	293	0.814	0.668	1	NA	NA	NA	NA	NA	NA	NA	NA	NA	No	ID=5-17811966-17811975-AT,5-17811978-17811987-AC,5-17812008-17812019-TG,5-17812025-17812034-AT,5-17812078-17812090-TA,5-17812079-17812258-ATATATATATAA,5-17812091-17812102-AT,5-17812103-17812114-AT,5-17812115-17812126-AT,5-17812127-17812138-AT,5-17812139-17812150-AT,5-17812151-17812162-AT,5-17812163-17812174-AT,5-17812175-17812186-AT,5-17812187-17812198-AT,5-17812199-17812210-AT,5-17812211-17812222-AT,5-17812223-17812234-AT,5-17812223-17812376-ATATATATATAAATATATATATAAAT,5-17812235-17812246-AT,5-17812247-17812260-AT,5-17812261-17812272-AT,5-17812273-17812286-AT,5-17812287-17812298-AT,5-17812299-17812312-AT,5-17812309-17812325-ATAA,5-17812313-17812324-AT,5-17812325-17812338-AT,5-17812333-17812351-ATATAA,5-17812339-17812350-AT,5-17812339-17812392-ATATATATATAAAT,5-17812351-17812364-AT,5-17812365-17812378-AT,5-17812367-17812379-ATAA,5-17812373-17812397-ATATAA,5-17812379-17812396-AT,5-17812385-17812397-ATAA,5-17812399-17812408-AT,5-17812525-17812534-AT;MOTIFS=ATATAA,ATAA,TA,TG,AT,AC,ATATATATATAAAT,ATATATATATAAATATATATATAAAT,ATATATATATAA;STRUC=<VC192041>	HPRC,HGSVC,1KG-ONT	No	1.616	No	NA,NA	NA	NA
chr5:17812336	167457	INS	216	0.8205	0.6399	4	NA	NA	NA	NA	NA	NA	NA	NA	NA	No	ID=5-17811966-17811975-AT,5-17811978-17811987-AC,5-17812008-17812019-TG,5-17812025-17812034-AT,5-17812078-17812090-TA,5-17812079-17812258-ATATATATATAA,5-17812091-17812102-AT,5-17812103-17812114-AT,5-17812115-17812126-AT,5-17812127-17812138-AT,5-17812139-17812150-AT,5-17812151-17812162-AT,5-17812163-17812174-AT,5-17812175-17812186-AT,5-17812187-17812198-AT,5-17812199-17812210-AT,5-17812211-17812222-AT,5-17812223-17812234-AT,5-17812223-17812376-ATATATATATAAATATATATATAAAT,5-17812235-17812246-AT,5-17812247-17812260-AT,5-17812261-17812272-AT,5-17812273-17812286-AT,5-17812287-17812298-AT,5-17812299-17812312-AT,5-17812309-17812325-ATAA,5-17812313-17812324-AT,5-17812325-17812338-AT,5-17812333-17812351-ATATAA,5-17812339-17812350-AT,5-17812339-17812392-ATATATATATAAAT,5-17812351-17812364-AT,5-17812365-17812378-AT,5-17812367-17812379-ATAA,5-17812373-17812397-ATATAA,5-17812379-17812396-AT,5-17812385-17812397-ATAA,5-17812399-17812408-AT,5-17812525-17812534-AT;MOTIFS=ATATAA,ATAA,TA,TG,AT,AC,ATATATATATAAAT,ATATATATATAAATATATATATAAAT,ATATATATATAA;STRUC=<VC192041>	HPRC,HGSVC,1KG-ONT	No	1.616	Yes	NA,NA	NA	NA
chr5:17812339	167458	INS	304	0.8255	0.6248	5	NA	NA	NA	NA	NA	NA	NA	NA	NA	No	ID=5-17811966-17811975-AT,5-17811978-17811987-AC,5-17812008-17812019-TG,5-17812025-17812034-AT,5-17812078-17812090-TA,5-17812079-17812258-ATATATATATAA,5-17812091-17812102-AT,5-17812103-17812114-AT,5-17812115-17812126-AT,5-17812127-17812138-AT,5-17812139-17812150-AT,5-17812151-17812162-AT,5-17812163-17812174-AT,5-17812175-17812186-AT,5-17812187-17812198-AT,5-17812199-17812210-AT,5-17812211-17812222-AT,5-17812223-17812234-AT,5-17812223-17812376-ATATATATATAAATATATATATAAAT,5-17812235-17812246-AT,5-17812247-17812260-AT,5-17812261-17812272-AT,5-17812273-17812286-AT,5-17812287-17812298-AT,5-17812299-17812312-AT,5-17812309-17812325-ATAA,5-17812313-17812324-AT,5-17812325-17812338-AT,5-17812333-17812351-ATATAA,5-17812339-17812350-AT,5-17812339-17812392-ATATATATATAAAT,5-17812351-17812364-AT,5-17812365-17812378-AT,5-17812367-17812379-ATAA,5-17812373-17812397-ATATAA,5-17812379-17812396-AT,5-17812385-17812397-ATAA,5-17812399-17812408-AT,5-17812525-17812534-AT;MOTIFS=ATATAA,ATAA,TA,TG,AT,AC,ATATATATATAAAT,ATATATATATAAATATATATATAAAT,ATATATATATAA;STRUC=<VC192041>	HPRC,HGSVC,1KG-ONT	No	1.616	Yes	NA,NA	NA	NA
chr5:17812345	167459	INS	244	0.8439	0.6044	1	NA	NA	NA	NA	NA	NA	NA	NA	NA	No	ID=5-17811966-17811975-AT,5-17811978-17811987-AC,5-17812008-17812019-TG,5-17812025-17812034-AT,5-17812078-17812090-TA,5-17812079-17812258-ATATATATATAA,5-17812091-17812102-AT,5-17812103-17812114-AT,5-17812115-17812126-AT,5-17812127-17812138-AT,5-17812139-17812150-AT,5-17812151-17812162-AT,5-17812163-17812174-AT,5-17812175-17812186-AT,5-17812187-17812198-AT,5-17812199-17812210-AT,5-17812211-17812222-AT,5-17812223-17812234-AT,5-17812223-17812376-ATATATATATAAATATATATATAAAT,5-17812235-17812246-AT,5-17812247-17812260-AT,5-17812261-17812272-AT,5-17812273-17812286-AT,5-17812287-17812298-AT,5-17812299-17812312-AT,5-17812309-17812325-ATAA,5-17812313-17812324-AT,5-17812325-17812338-AT,5-17812333-17812351-ATATAA,5-17812339-17812350-AT,5-17812339-17812392-ATATATATATAAAT,5-17812351-17812364-AT,5-17812365-17812378-AT,5-17812367-17812379-ATAA,5-17812373-17812397-ATATAA,5-17812379-17812396-AT,5-17812385-17812397-ATAA,5-17812399-17812408-AT,5-17812525-17812534-AT;MOTIFS=ATATAA,ATAA,TA,TG,AT,AC,ATATATATATAAAT,ATATATATATAAATATATATATAAAT,ATATATATATAA;STRUC=<VC192041>	HPRC,HGSVC,1KG-ONT	No	1.616	No	NA,NA	NA	NA
chr5:17812355	167460	INS	584	0.8034	0.676	16	NA	NA	NA	NA	NA	NA	NA	NA	NA	No	ID=5-17811966-17811975-AT,5-17811978-17811987-AC,5-17812008-17812019-TG,5-17812025-17812034-AT,5-17812078-17812090-TA,5-17812079-17812258-ATATATATATAA,5-17812091-17812102-AT,5-17812103-17812114-AT,5-17812115-17812126-AT,5-17812127-17812138-AT,5-17812139-17812150-AT,5-17812151-17812162-AT,5-17812163-17812174-AT,5-17812175-17812186-AT,5-17812187-17812198-AT,5-17812199-17812210-AT,5-17812211-17812222-AT,5-17812223-17812234-AT,5-17812223-17812376-ATATATATATAAATATATATATAAAT,5-17812235-17812246-AT,5-17812247-17812260-AT,5-17812261-17812272-AT,5-17812273-17812286-AT,5-17812287-17812298-AT,5-17812299-17812312-AT,5-17812309-17812325-ATAA,5-17812313-17812324-AT,5-17812325-17812338-AT,5-17812333-17812351-ATATAA,5-17812339-17812350-AT,5-17812339-17812392-ATATATATATAAAT,5-17812351-17812364-AT,5-17812365-17812378-AT,5-17812367-17812379-ATAA,5-17812373-17812397-ATATAA,5-17812379-17812396-AT,5-17812385-17812397-ATAA,5-17812399-17812408-AT,5-17812525-17812534-AT;MOTIFS=ATATAA,ATAA,TA,TG,AT,AC,ATATATATATAAAT,ATATATATATAAATATATATATAAAT,ATATATATATAA;STRUC=<VC192041>	HPRC,HGSVC,1KG-ONT	No	1.616	Yes	NA,NA	NA	NA
chr5:17812361	167461	INS	287	0.8268	0.6196	8	NA	NA	NA	NA	NA	NA	NA	NA	NA	No	ID=5-17811966-17811975-AT,5-17811978-17811987-AC,5-17812008-17812019-TG,5-17812025-17812034-AT,5-17812078-17812090-TA,5-17812079-17812258-ATATATATATAA,5-17812091-17812102-AT,5-17812103-17812114-AT,5-17812115-17812126-AT,5-17812127-17812138-AT,5-17812139-17812150-AT,5-17812151-17812162-AT,5-17812163-17812174-AT,5-17812175-17812186-AT,5-17812187-17812198-AT,5-17812199-17812210-AT,5-17812211-17812222-AT,5-17812223-17812234-AT,5-17812223-17812376-ATATATATATAAATATATATATAAAT,5-17812235-17812246-AT,5-17812247-17812260-AT,5-17812261-17812272-AT,5-17812273-17812286-AT,5-17812287-17812298-AT,5-17812299-17812312-AT,5-17812309-17812325-ATAA,5-17812313-17812324-AT,5-17812325-17812338-AT,5-17812333-17812351-ATATAA,5-17812339-17812350-AT,5-17812339-17812392-ATATATATATAAAT,5-17812351-17812364-AT,5-17812365-17812378-AT,5-17812367-17812379-ATAA,5-17812373-17812397-ATATAA,5-17812379-17812396-AT,5-17812385-17812397-ATAA,5-17812399-17812408-AT,5-17812525-17812534-AT;MOTIFS=ATATAA,ATAA,TA,TG,AT,AC,ATATATATATAAAT,ATATATATATAAATATATATATAAAT,ATATATATATAA;STRUC=<VC192041>	HPRC,HGSVC,1KG-ONT	No	1.616	No	NA,NA	NA	NA
chr5:17812367	167462	INS	68	0.8171	0.6618	1	NA	NA	NA	NA	NA	NA	NA	NA	NA	No	ID=5-17811966-17811975-AT,5-17811978-17811987-AC,5-17812008-17812019-TG,5-17812025-17812034-AT,5-17812078-17812090-TA,5-17812079-17812258-ATATATATATAA,5-17812091-17812102-AT,5-17812103-17812114-AT,5-17812115-17812126-AT,5-17812127-17812138-AT,5-17812139-17812150-AT,5-17812151-17812162-AT,5-17812163-17812174-AT,5-17812175-17812186-AT,5-17812187-17812198-AT,5-17812199-17812210-AT,5-17812211-17812222-AT,5-17812223-17812234-AT,5-17812223-17812376-ATATATATATAAATATATATATAAAT,5-17812235-17812246-AT,5-17812247-17812260-AT,5-17812261-17812272-AT,5-17812273-17812286-AT,5-17812287-17812298-AT,5-17812299-17812312-AT,5-17812309-17812325-ATAA,5-17812313-17812324-AT,5-17812325-17812338-AT,5-17812333-17812351-ATATAA,5-17812339-17812350-AT,5-17812339-17812392-ATATATATATAAAT,5-17812351-17812364-AT,5-17812365-17812378-AT,5-17812367-17812379-ATAA,5-17812373-17812397-ATATAA,5-17812379-17812396-AT,5-17812385-17812397-ATAA,5-17812399-17812408-AT,5-17812525-17812534-AT;MOTIFS=ATATAA,ATAA,TA,TG,AT,AC,ATATATATATAAAT,ATATATATATAAATATATATATAAAT,ATATATATATAA;STRUC=<VC192041>	HPRC,HGSVC	No	1.616	No	NA,NA	NA	NA
chr5:17812371	167464	INS	507	0.8616	0.5232	27	NA	NA	NA	NA	NA	NA	NA	NA	NA	No	ID=5-17811966-17811975-AT,5-17811978-17811987-AC,5-17812008-17812019-TG,5-17812025-17812034-AT,5-17812078-17812090-TA,5-17812079-17812258-ATATATATATAA,5-17812091-17812102-AT,5-17812103-17812114-AT,5-17812115-17812126-AT,5-17812127-17812138-AT,5-17812139-17812150-AT,5-17812151-17812162-AT,5-17812163-17812174-AT,5-17812175-17812186-AT,5-17812187-17812198-AT,5-17812199-17812210-AT,5-17812211-17812222-AT,5-17812223-17812234-AT,5-17812223-17812376-ATATATATATAAATATATATATAAAT,5-17812235-17812246-AT,5-17812247-17812260-AT,5-17812261-17812272-AT,5-17812273-17812286-AT,5-17812287-17812298-AT,5-17812299-17812312-AT,5-17812309-17812325-ATAA,5-17812313-17812324-AT,5-17812325-17812338-AT,5-17812333-17812351-ATATAA,5-17812339-17812350-AT,5-17812339-17812392-ATATATATATAAAT,5-17812351-17812364-AT,5-17812365-17812378-AT,5-17812367-17812379-ATAA,5-17812373-17812397-ATATAA,5-17812379-17812396-AT,5-17812385-17812397-ATAA,5-17812399-17812408-AT,5-17812525-17812534-AT;MOTIFS=ATATAA,ATAA,TA,TG,AT,AC,ATATATATATAAAT,ATATATATATAAATATATATATAAAT,ATATATATATAA;STRUC=<VC192041>	HPRC,HGSVC,1KG-ONT	No	1.616	Yes	NA,NA	NA	NA
chr5:17812373	167465	INS	283	0.8435	0.658	2	NA	NA	NA	NA	NA	NA	NA	NA	NA	No	ID=5-17811966-17811975-AT,5-17811978-17811987-AC,5-17812008-17812019-TG,5-17812025-17812034-AT,5-17812078-17812090-TA,5-17812079-17812258-ATATATATATAA,5-17812091-17812102-AT,5-17812103-17812114-AT,5-17812115-17812126-AT,5-17812127-17812138-AT,5-17812139-17812150-AT,5-17812151-17812162-AT,5-17812163-17812174-AT,5-17812175-17812186-AT,5-17812187-17812198-AT,5-17812199-17812210-AT,5-17812211-17812222-AT,5-17812223-17812234-AT,5-17812223-17812376-ATATATATATAAATATATATATAAAT,5-17812235-17812246-AT,5-17812247-17812260-AT,5-17812261-17812272-AT,5-17812273-17812286-AT,5-17812287-17812298-AT,5-17812299-17812312-AT,5-17812309-17812325-ATAA,5-17812313-17812324-AT,5-17812325-17812338-AT,5-17812333-17812351-ATATAA,5-17812339-17812350-AT,5-17812339-17812392-ATATATATATAAAT,5-17812351-17812364-AT,5-17812365-17812378-AT,5-17812367-17812379-ATAA,5-17812373-17812397-ATATAA,5-17812379-17812396-AT,5-17812385-17812397-ATAA,5-17812399-17812408-AT,5-17812525-17812534-AT;MOTIFS=ATATAA,ATAA,TA,TG,AT,AC,ATATATATATAAAT,ATATATATATAAATATATATATAAAT,ATATATATATAA;STRUC=<VC192041>	HPRC,HGSVC,1KG-ONT	No	1.616	Yes	NA,NA	NA	NA
chr5:17812375	167466	INS	251	0.938	0.6227	1	NA	NA	NA	NA	NA	NA	NA	NA	NA	No	ID=5-17811966-17811975-AT,5-17811978-17811987-AC,5-17812008-17812019-TG,5-17812025-17812034-AT,5-17812078-17812090-TA,5-17812079-17812258-ATATATATATAA,5-17812091-17812102-AT,5-17812103-17812114-AT,5-17812115-17812126-AT,5-17812127-17812138-AT,5-17812139-17812150-AT,5-17812151-17812162-AT,5-17812163-17812174-AT,5-17812175-17812186-AT,5-17812187-17812198-AT,5-17812199-17812210-AT,5-17812211-17812222-AT,5-17812223-17812234-AT,5-17812223-17812376-ATATATATATAAATATATATATAAAT,5-17812235-17812246-AT,5-17812247-17812260-AT,5-17812261-17812272-AT,5-17812273-17812286-AT,5-17812287-17812298-AT,5-17812299-17812312-AT,5-17812309-17812325-ATAA,5-17812313-17812324-AT,5-17812325-17812338-AT,5-17812333-17812351-ATATAA,5-17812339-17812350-AT,5-17812339-17812392-ATATATATATAAAT,5-17812351-17812364-AT,5-17812365-17812378-AT,5-17812367-17812379-ATAA,5-17812373-17812397-ATATAA,5-17812379-17812396-AT,5-17812385-17812397-ATAA,5-17812399-17812408-AT,5-17812525-17812534-AT;MOTIFS=ATATAA,ATAA,TA,TG,AT,AC,ATATATATATAAAT,ATATATATATAAATATATATATAAAT,ATATATATATAA;STRUC=<VC192041>	HPRC,HGSVC,1KG-ONT	No	1.616	No	NA,NA	NA	NA
chr5:17812375	167467	INS	330	0.966	0.1576	5	NA	NA	NA	NA	NA	NA	NA	NA	NA	No	ID=5-17811966-17811975-AT,5-17811978-17811987-AC,5-17812008-17812019-TG,5-17812025-17812034-AT,5-17812078-17812090-TA,5-17812079-17812258-ATATATATATAA,5-17812091-17812102-AT,5-17812103-17812114-AT,5-17812115-17812126-AT,5-17812127-17812138-AT,5-17812139-17812150-AT,5-17812151-17812162-AT,5-17812163-17812174-AT,5-17812175-17812186-AT,5-17812187-17812198-AT,5-17812199-17812210-AT,5-17812211-17812222-AT,5-17812223-17812234-AT,5-17812223-17812376-ATATATATATAAATATATATATAAAT,5-17812235-17812246-AT,5-17812247-17812260-AT,5-17812261-17812272-AT,5-17812273-17812286-AT,5-17812287-17812298-AT,5-17812299-17812312-AT,5-17812309-17812325-ATAA,5-17812313-17812324-AT,5-17812325-17812338-AT,5-17812333-17812351-ATATAA,5-17812339-17812350-AT,5-17812339-17812392-ATATATATATAAAT,5-17812351-17812364-AT,5-17812365-17812378-AT,5-17812367-17812379-ATAA,5-17812373-17812397-ATATAA,5-17812379-17812396-AT,5-17812385-17812397-ATAA,5-17812399-17812408-AT,5-17812525-17812534-AT;MOTIFS=ATATAA,ATAA,TA,TG,AT,AC,ATATATATATAAAT,ATATATATATAAATATATATATAAAT,ATATATATATAA;STRUC=<VC192041>	HPRC,HGSVC,1KG-ONT	No	1.616	No	NA,NA	NA	NA
chr5:17812376	167469	INS	332	0.8637	0.5019	19	NA	NA	NA	NA	NA	NA	NA	NA	NA	No	ID=5-17811966-17811975-AT,5-17811978-17811987-AC,5-17812008-17812019-TG,5-17812025-17812034-AT,5-17812078-17812090-TA,5-17812079-17812258-ATATATATATAA,5-17812091-17812102-AT,5-17812103-17812114-AT,5-17812115-17812126-AT,5-17812127-17812138-AT,5-17812139-17812150-AT,5-17812151-17812162-AT,5-17812163-17812174-AT,5-17812175-17812186-AT,5-17812187-17812198-AT,5-17812199-17812210-AT,5-17812211-17812222-AT,5-17812223-17812234-AT,5-17812223-17812376-ATATATATATAAATATATATATAAAT,5-17812235-17812246-AT,5-17812247-17812260-AT,5-17812261-17812272-AT,5-17812273-17812286-AT,5-17812287-17812298-AT,5-17812299-17812312-AT,5-17812309-17812325-ATAA,5-17812313-17812324-AT,5-17812325-17812338-AT,5-17812333-17812351-ATATAA,5-17812339-17812350-AT,5-17812339-17812392-ATATATATATAAAT,5-17812351-17812364-AT,5-17812365-17812378-AT,5-17812367-17812379-ATAA,5-17812373-17812397-ATATAA,5-17812379-17812396-AT,5-17812385-17812397-ATAA,5-17812399-17812408-AT,5-17812525-17812534-AT;MOTIFS=ATATAA,ATAA,TA,TG,AT,AC,ATATATATATAAAT,ATATATATATAAATATATATATAAAT,ATATATATATAA;STRUC=<VC192041>	HPRC,HGSVC,1KG-ONT	No	1.616	Yes	NA,NA	NA	NA
chr5:17812377	167470	INS	382	0.8897	0.4593	1	NA	NA	NA	NA	NA	NA	NA	NA	NA	No	ID=5-17811966-17811975-AT,5-17811978-17811987-AC,5-17812008-17812019-TG,5-17812025-17812034-AT,5-17812078-17812090-TA,5-17812079-17812258-ATATATATATAA,5-17812091-17812102-AT,5-17812103-17812114-AT,5-17812115-17812126-AT,5-17812127-17812138-AT,5-17812139-17812150-AT,5-17812151-17812162-AT,5-17812163-17812174-AT,5-17812175-17812186-AT,5-17812187-17812198-AT,5-17812199-17812210-AT,5-17812211-17812222-AT,5-17812223-17812234-AT,5-17812223-17812376-ATATATATATAAATATATATATAAAT,5-17812235-17812246-AT,5-17812247-17812260-AT,5-17812261-17812272-AT,5-17812273-17812286-AT,5-17812287-17812298-AT,5-17812299-17812312-AT,5-17812309-17812325-ATAA,5-17812313-17812324-AT,5-17812325-17812338-AT,5-17812333-17812351-ATATAA,5-17812339-17812350-AT,5-17812339-17812392-ATATATATATAAAT,5-17812351-17812364-AT,5-17812365-17812378-AT,5-17812367-17812379-ATAA,5-17812373-17812397-ATATAA,5-17812379-17812396-AT,5-17812385-17812397-ATAA,5-17812399-17812408-AT,5-17812525-17812534-AT;MOTIFS=ATATAA,ATAA,TA,TG,AT,AC,ATATATATATAAAT,ATATATATATAAATATATATATAAAT,ATATATATATAA;STRUC=<VC192041>	HPRC,HGSVC,1KG-ONT	No	1.616	No	NA,NA	NA	NA
chr5:17812379	167474	INS	640	0.9322	0.2668	16	NA	NA	NA	NA	NA	NA	NA	NA	NA	No	ID=5-17811966-17811975-AT,5-17811978-17811987-AC,5-17812008-17812019-TG,5-17812025-17812034-AT,5-17812078-17812090-TA,5-17812079-17812258-ATATATATATAA,5-17812091-17812102-AT,5-17812103-17812114-AT,5-17812115-17812126-AT,5-17812127-17812138-AT,5-17812139-17812150-AT,5-17812151-17812162-AT,5-17812163-17812174-AT,5-17812175-17812186-AT,5-17812187-17812198-AT,5-17812199-17812210-AT,5-17812211-17812222-AT,5-17812223-17812234-AT,5-17812223-17812376-ATATATATATAAATATATATATAAAT,5-17812235-17812246-AT,5-17812247-17812260-AT,5-17812261-17812272-AT,5-17812273-17812286-AT,5-17812287-17812298-AT,5-17812299-17812312-AT,5-17812309-17812325-ATAA,5-17812313-17812324-AT,5-17812325-17812338-AT,5-17812333-17812351-ATATAA,5-17812339-17812350-AT,5-17812339-17812392-ATATATATATAAAT,5-17812351-17812364-AT,5-17812365-17812378-AT,5-17812367-17812379-ATAA,5-17812373-17812397-ATATAA,5-17812379-17812396-AT,5-17812385-17812397-ATAA,5-17812399-17812408-AT,5-17812525-17812534-AT;MOTIFS=ATATAA,ATAA,TA,TG,AT,AC,ATATATATATAAAT,ATATATATATAAATATATATATAAAT,ATATATATATAA;STRUC=<VC192041>	HPRC,HGSVC,1KG-ONT	No	1.616	Yes	NA,NA	NA	NA
chr5:17812379	167473	INS	486	0.8134	0.6627	29	NA	NA	NA	NA	NA	NA	NA	NA	NA	No	ID=5-17811966-17811975-AT,5-17811978-17811987-AC,5-17812008-17812019-TG,5-17812025-17812034-AT,5-17812078-17812090-TA,5-17812079-17812258-ATATATATATAA,5-17812091-17812102-AT,5-17812103-17812114-AT,5-17812115-17812126-AT,5-17812127-17812138-AT,5-17812139-17812150-AT,5-17812151-17812162-AT,5-17812163-17812174-AT,5-17812175-17812186-AT,5-17812187-17812198-AT,5-17812199-17812210-AT,5-17812211-17812222-AT,5-17812223-17812234-AT,5-17812223-17812376-ATATATATATAAATATATATATAAAT,5-17812235-17812246-AT,5-17812247-17812260-AT,5-17812261-17812272-AT,5-17812273-17812286-AT,5-17812287-17812298-AT,5-17812299-17812312-AT,5-17812309-17812325-ATAA,5-17812313-17812324-AT,5-17812325-17812338-AT,5-17812333-17812351-ATATAA,5-17812339-17812350-AT,5-17812339-17812392-ATATATATATAAAT,5-17812351-17812364-AT,5-17812365-17812378-AT,5-17812367-17812379-ATAA,5-17812373-17812397-ATATAA,5-17812379-17812396-AT,5-17812385-17812397-ATAA,5-17812399-17812408-AT,5-17812525-17812534-AT;MOTIFS=ATATAA,ATAA,TA,TG,AT,AC,ATATATATATAAAT,ATATATATATAAATATATATATAAAT,ATATATATATAA;STRUC=<VC192041>	HPRC,HGSVC,1KG-ONT	No	1.616	Yes	NA,NA	NA	NA
chr5:17851566	167476	INS	6066	0.9453	0.2375	1	NA	NA	NA	NA	NA	NA	NA	NA	NA	No	NA	NA	Yes	2.538	No	NA,NA	NA	NA
chr5:17880324	167477	INS	317	0.9186	0.3004	1	NA	NA	NA	NA	NA	NA	NA	NA	NA	No	NA	NA	Yes	1.616	No	NA,NA	NA	NA
chr5:17883771	167478	INS	77	0.8189	0.6863	1	NA	NA	NA	NA	NA	NA	NA	NA	NA	No	NA	HPRC,HGSVC	No	2.538	No	NA,NA	NA	NA
chr5:17883863	167479	INS	73	0.9257	0.5418	6	NA	NA	NA	NA	NA	NA	NA	NA	NA	No	ID=5-17883780-17883791-TC,5-17883792-17883807-CCTC,5-17883822-17883840-TTCC,5-17883853-17883866-TC,5-17883915-17883931-TC,5-17883942-17883955-CTTT,5-17883963-17883976-T;MOTIFS=TC,CTTT,TTCC,CCTC,T;STRUC=<VC192047>	HPRC,HGSVC,1KG-ONT	Yes	1.616	Yes	NA,NA	NA	NA
chr5:17883863	167480	INS	96	0.8641	0.5094	15	NA	NA	NA	NA	NA	NA	NA	NA	NA	No	ID=5-17883780-17883791-TC,5-17883792-17883807-CCTC,5-17883822-17883840-TTCC,5-17883853-17883866-TC,5-17883915-17883931-TC,5-17883942-17883955-CTTT,5-17883963-17883976-T;MOTIFS=TC,CTTT,TTCC,CCTC,T;STRUC=<VC192047>	HPRC,HGSVC	Yes	1.616	Yes	NA,NA	NA	NA
chr5:17883863	167481	INS	75	0.9102	0.338	9	NA	NA	NA	NA	NA	NA	NA	NA	NA	No	ID=5-17883780-17883791-TC,5-17883792-17883807-CCTC,5-17883822-17883840-TTCC,5-17883853-17883866-TC,5-17883915-17883931-TC,5-17883942-17883955-CTTT,5-17883963-17883976-T;MOTIFS=TC,CTTT,TTCC,CCTC,T;STRUC=<VC192047>	HPRC,HGSVC,1KG-ONT	Yes	1.616	Yes	NA,NA	NA	NA
chr5:17883863	167482	INS	67	0.8731	0.4916	19	NA	NA	NA	NA	NA	NA	NA	NA	NA	No	ID=5-17883780-17883791-TC,5-17883792-17883807-CCTC,5-17883822-17883840-TTCC,5-17883853-17883866-TC,5-17883915-17883931-TC,5-17883942-17883955-CTTT,5-17883963-17883976-T;MOTIFS=TC,CTTT,TTCC,CCTC,T;STRUC=<VC192047>	HPRC,HGSVC,1KG-ONT	Yes	1.616	Yes	NA,NA	NA	NA
chr5:17883915	167484	INS	54	0.883	0.4366	14	NA	NA	NA	NA	NA	NA	NA	NA	NA	No	ID=5-17883780-17883791-TC,5-17883792-17883807-CCTC,5-17883822-17883840-TTCC,5-17883853-17883866-TC,5-17883915-17883931-TC,5-17883942-17883955-CTTT,5-17883963-17883976-T;MOTIFS=TC,CTTT,TTCC,CCTC,T;STRUC=<VC192047>,ID=5-17883863-17883918-TCTT;MOTIFS=TCTT;STRUC=<TR2870680>	HPRC,HGSVC,1KG-ONT	Yes	1.616	No	NA,NA	NA	NA
chr5:17883915	167483	INS	50	0.8618	0.5243	14	NA	NA	NA	NA	NA	NA	NA	NA	NA	No	ID=5-17883780-17883791-TC,5-17883792-17883807-CCTC,5-17883822-17883840-TTCC,5-17883853-17883866-TC,5-17883915-17883931-TC,5-17883942-17883955-CTTT,5-17883963-17883976-T;MOTIFS=TC,CTTT,TTCC,CCTC,T;STRUC=<VC192047>,ID=5-17883863-17883918-TCTT;MOTIFS=TCTT;STRUC=<TR2870680>	HPRC,HGSVC,1KG-ONT	Yes	1.616	Yes	NA,NA	NA	NA
chr5:17883915	167485	INS	58	0.9439	0.2074	34	NA	NA	NA	NA	NA	NA	NA	NA	NA	No	ID=5-17883780-17883791-TC,5-17883792-17883807-CCTC,5-17883822-17883840-TTCC,5-17883853-17883866-TC,5-17883915-17883931-TC,5-17883942-17883955-CTTT,5-17883963-17883976-T;MOTIFS=TC,CTTT,TTCC,CCTC,T;STRUC=<VC192047>,ID=5-17883863-17883918-TCTT;MOTIFS=TCTT;STRUC=<TR2870680>	HPRC,HGSVC,1KG-ONT	Yes	1.616	Yes	NA,NA	NA	NA
chr5:17883915	167486	INS	62	0.821	0.6446	38	NA	NA	NA	NA	NA	NA	NA	NA	NA	No	ID=5-17883780-17883791-TC,5-17883792-17883807-CCTC,5-17883822-17883840-TTCC,5-17883853-17883866-TC,5-17883915-17883931-TC,5-17883942-17883955-CTTT,5-17883963-17883976-T;MOTIFS=TC,CTTT,TTCC,CCTC,T;STRUC=<VC192047>,ID=5-17883863-17883918-TCTT;MOTIFS=TCTT;STRUC=<TR2870680>	HPRC,HGSVC,1KG-ONT	Yes	1.616	Yes	NA,NA	NA	NA
chr5:17883915	167487	INS	70	0.8632	0.5303	38	NA	NA	NA	NA	NA	NA	NA	NA	NA	No	ID=5-17883780-17883791-TC,5-17883792-17883807-CCTC,5-17883822-17883840-TTCC,5-17883853-17883866-TC,5-17883915-17883931-TC,5-17883942-17883955-CTTT,5-17883963-17883976-T;MOTIFS=TC,CTTT,TTCC,CCTC,T;STRUC=<VC192047>,ID=5-17883863-17883918-TCTT;MOTIFS=TCTT;STRUC=<TR2870680>	HPRC,HGSVC,1KG-ONT	Yes	1.616	Yes	NA,NA	NA	NA
chr5:17883915	167488	INS	92	0.8302	0.6361	6	NA	NA	NA	NA	NA	NA	NA	NA	NA	No	ID=5-17883780-17883791-TC,5-17883792-17883807-CCTC,5-17883822-17883840-TTCC,5-17883853-17883866-TC,5-17883915-17883931-TC,5-17883942-17883955-CTTT,5-17883963-17883976-T;MOTIFS=TC,CTTT,TTCC,CCTC,T;STRUC=<VC192047>,ID=5-17883863-17883918-TCTT;MOTIFS=TCTT;STRUC=<TR2870680>	HPRC,HGSVC	Yes	1.616	Yes	NA,NA	NA	NA
chr5:17883915	167489	INS	86	0.8711	0.4794	50	NA	NA	NA	NA	NA	NA	NA	NA	NA	No	ID=5-17883780-17883791-TC,5-17883792-17883807-CCTC,5-17883822-17883840-TTCC,5-17883853-17883866-TC,5-17883915-17883931-TC,5-17883942-17883955-CTTT,5-17883963-17883976-T;MOTIFS=TC,CTTT,TTCC,CCTC,T;STRUC=<VC192047>,ID=5-17883863-17883918-TCTT;MOTIFS=TCTT;STRUC=<TR2870680>	HPRC,HGSVC	Yes	1.616	Yes	NA,NA	NA	NA
chr5:17883915	167490	INS	91	0.8422	0.6044	21	NA	NA	NA	NA	NA	NA	NA	NA	NA	No	ID=5-17883780-17883791-TC,5-17883792-17883807-CCTC,5-17883822-17883840-TTCC,5-17883853-17883866-TC,5-17883915-17883931-TC,5-17883942-17883955-CTTT,5-17883963-17883976-T;MOTIFS=TC,CTTT,TTCC,CCTC,T;STRUC=<VC192047>,ID=5-17883863-17883918-TCTT;MOTIFS=TCTT;STRUC=<TR2870680>	HPRC,HGSVC	Yes	1.616	Yes	NA,NA	NA	NA
chr5:17883915	167491	INS	74	0.822	0.6482	47	NA	NA	NA	NA	NA	NA	NA	NA	NA	No	ID=5-17883780-17883791-TC,5-17883792-17883807-CCTC,5-17883822-17883840-TTCC,5-17883853-17883866-TC,5-17883915-17883931-TC,5-17883942-17883955-CTTT,5-17883963-17883976-T;MOTIFS=TC,CTTT,TTCC,CCTC,T;STRUC=<VC192047>,ID=5-17883863-17883918-TCTT;MOTIFS=TCTT;STRUC=<TR2870680>	HPRC,HGSVC,1KG-ONT	Yes	1.616	Yes	NA,NA	NA	NA
chr5:17883915	167492	INS	78	0.8396	0.611	55	NA	NA	NA	NA	NA	NA	NA	NA	NA	No	ID=5-17883780-17883791-TC,5-17883792-17883807-CCTC,5-17883822-17883840-TTCC,5-17883853-17883866-TC,5-17883915-17883931-TC,5-17883942-17883955-CTTT,5-17883963-17883976-T;MOTIFS=TC,CTTT,TTCC,CCTC,T;STRUC=<VC192047>,ID=5-17883863-17883918-TCTT;MOTIFS=TCTT;STRUC=<TR2870680>	HPRC,HGSVC	Yes	1.616	Yes	NA,NA	NA	NA
chr5:17883915	167493	INS	66	0.8804	0.436	45	NA	NA	NA	NA	NA	NA	NA	NA	NA	No	ID=5-17883780-17883791-TC,5-17883792-17883807-CCTC,5-17883822-17883840-TTCC,5-17883853-17883866-TC,5-17883915-17883931-TC,5-17883942-17883955-CTTT,5-17883963-17883976-T;MOTIFS=TC,CTTT,TTCC,CCTC,T;STRUC=<VC192047>,ID=5-17883863-17883918-TCTT;MOTIFS=TCTT;STRUC=<TR2870680>	HPRC,HGSVC,1KG-ONT	Yes	1.616	Yes	NA,NA	NA	NA
chr5:17895152	167494	DEL	133	0.8628	0.6215	20	NA	NA	NA	NA	NA	NA	NA	NA	NA	No	NA	HGSVC,1KG-ONT	Yes	0.244	Yes	NA,NA	NA	NA
chr5:17900511	167496	INS	161	0.8001	0.6999	9	NA	NA	NA	NA	NA	NA	NA	NA	NA	No	ID=5-17900508-17900520-TA,5-17900520-17900607-CATATATATATGTGTACATATATATG,5-17900521-17900531-AT,5-17900547-17900557-AT,5-17900573-17900583-AT,5-17900575-17900623-ATATATATGTGTACATATATATGC,5-17900599-17900607-AT,5-17900599-17900716-ATATATATGTGTACATATATATGCAT,5-17900623-17900633-AT,5-17900649-17900659-AT,5-17900675-17900685-AT,5-17900701-17900711-AT,5-17900714-17900725-TA,5-17900726-17900735-TA,5-17900738-17900749-TA,5-17900762-17900773-TA,5-17900772-17900781-TG,5-17900780-17900799-TA,5-17900780-17900804-TGTATA,5-17900800-17900809-TA;MOTIFS=ATATATATGTGTACATATATATGCAT,ATATATATGTGTACATATATATGC,TA,TG,AT,TGTATA,CATATATATATGTGTACATATATATG;STRUC=<VC192048>	HPRC,HGSVC,1KG-ONT	No	1.616	No	NA,NA	NA	NA
chr5:17900511	167495	INS	84	0.8742	0.4639	1	NA	NA	NA	NA	NA	NA	NA	NA	NA	No	ID=5-17900508-17900520-TA,5-17900520-17900607-CATATATATATGTGTACATATATATG,5-17900521-17900531-AT,5-17900547-17900557-AT,5-17900573-17900583-AT,5-17900575-17900623-ATATATATGTGTACATATATATGC,5-17900599-17900607-AT,5-17900599-17900716-ATATATATGTGTACATATATATGCAT,5-17900623-17900633-AT,5-17900649-17900659-AT,5-17900675-17900685-AT,5-17900701-17900711-AT,5-17900714-17900725-TA,5-17900726-17900735-TA,5-17900738-17900749-TA,5-17900762-17900773-TA,5-17900772-17900781-TG,5-17900780-17900799-TA,5-17900780-17900804-TGTATA,5-17900800-17900809-TA;MOTIFS=ATATATATGTGTACATATATATGCAT,ATATATATGTGTACATATATATGC,TA,TG,AT,TGTATA,CATATATATATGTGTACATATATATG;STRUC=<VC192048>	HPRC,HGSVC	No	1.616	No	NA,NA	NA	NA
chr5:17900520	167497	INS	52	0.8759	0.4443	11	NA	NA	NA	NA	NA	NA	NA	NA	NA	No	ID=5-17900508-17900520-TA,5-17900520-17900607-CATATATATATGTGTACATATATATG,5-17900521-17900531-AT,5-17900547-17900557-AT,5-17900573-17900583-AT,5-17900575-17900623-ATATATATGTGTACATATATATGC,5-17900599-17900607-AT,5-17900599-17900716-ATATATATGTGTACATATATATGCAT,5-17900623-17900633-AT,5-17900649-17900659-AT,5-17900675-17900685-AT,5-17900701-17900711-AT,5-17900714-17900725-TA,5-17900726-17900735-TA,5-17900738-17900749-TA,5-17900762-17900773-TA,5-17900772-17900781-TG,5-17900780-17900799-TA,5-17900780-17900804-TGTATA,5-17900800-17900809-TA;MOTIFS=ATATATATGTGTACATATATATGCAT,ATATATATGTGTACATATATATGC,TA,TG,AT,TGTATA,CATATATATATGTGTACATATATATG;STRUC=<VC192048>	HPRC,HGSVC,1KG-ONT	No	1.616	Yes	NA,NA	NA	NA
chr5:17900520	167498	INS	258	0.8541	0.5274	75	NA	NA	NA	NA	NA	NA	NA	NA	NA	No	ID=5-17900508-17900520-TA,5-17900520-17900607-CATATATATATGTGTACATATATATG,5-17900521-17900531-AT,5-17900547-17900557-AT,5-17900573-17900583-AT,5-17900575-17900623-ATATATATGTGTACATATATATGC,5-17900599-17900607-AT,5-17900599-17900716-ATATATATGTGTACATATATATGCAT,5-17900623-17900633-AT,5-17900649-17900659-AT,5-17900675-17900685-AT,5-17900701-17900711-AT,5-17900714-17900725-TA,5-17900726-17900735-TA,5-17900738-17900749-TA,5-17900762-17900773-TA,5-17900772-17900781-TG,5-17900780-17900799-TA,5-17900780-17900804-TGTATA,5-17900800-17900809-TA;MOTIFS=ATATATATGTGTACATATATATGCAT,ATATATATGTGTACATATATATGC,TA,TG,AT,TGTATA,CATATATATATGTGTACATATATATG;STRUC=<VC192048>	HPRC,HGSVC	No	1.616	Yes	NA,NA	NA	NA
chr5:17900520	167499	INS	300	0.8924	0.393	3	NA	NA	NA	NA	NA	NA	NA	NA	NA	No	ID=5-17900508-17900520-TA,5-17900520-17900607-CATATATATATGTGTACATATATATG,5-17900521-17900531-AT,5-17900547-17900557-AT,5-17900573-17900583-AT,5-17900575-17900623-ATATATATGTGTACATATATATGC,5-17900599-17900607-AT,5-17900599-17900716-ATATATATGTGTACATATATATGCAT,5-17900623-17900633-AT,5-17900649-17900659-AT,5-17900675-17900685-AT,5-17900701-17900711-AT,5-17900714-17900725-TA,5-17900726-17900735-TA,5-17900738-17900749-TA,5-17900762-17900773-TA,5-17900772-17900781-TG,5-17900780-17900799-TA,5-17900780-17900804-TGTATA,5-17900800-17900809-TA;MOTIFS=ATATATATGTGTACATATATATGCAT,ATATATATGTGTACATATATATGC,TA,TG,AT,TGTATA,CATATATATATGTGTACATATATATG;STRUC=<VC192048>	HPRC,HGSVC	No	1.616	Yes	NA,NA	NA	NA
chr5:17900520	167500	INS	106	0.878	0.4705	21	NA	NA	NA	NA	NA	NA	NA	NA	NA	No	ID=5-17900508-17900520-TA,5-17900520-17900607-CATATATATATGTGTACATATATATG,5-17900521-17900531-AT,5-17900547-17900557-AT,5-17900573-17900583-AT,5-17900575-17900623-ATATATATGTGTACATATATATGC,5-17900599-17900607-AT,5-17900599-17900716-ATATATATGTGTACATATATATGCAT,5-17900623-17900633-AT,5-17900649-17900659-AT,5-17900675-17900685-AT,5-17900701-17900711-AT,5-17900714-17900725-TA,5-17900726-17900735-TA,5-17900738-17900749-TA,5-17900762-17900773-TA,5-17900772-17900781-TG,5-17900780-17900799-TA,5-17900780-17900804-TGTATA,5-17900800-17900809-TA;MOTIFS=ATATATATGTGTACATATATATGCAT,ATATATATGTGTACATATATATGC,TA,TG,AT,TGTATA,CATATATATATGTGTACATATATATG;STRUC=<VC192048>	HPRC,HGSVC	No	1.616	Yes	NA,NA	NA	NA
chr5:17900523	167501	DEL	76	0.8463	0.5535	242	NA	NA	NA	NA	NA	NA	NA	NA	NA	No	ID=5-17900508-17900520-TA,5-17900520-17900607-CATATATATATGTGTACATATATATG,5-17900521-17900531-AT,5-17900547-17900557-AT,5-17900573-17900583-AT,5-17900575-17900623-ATATATATGTGTACATATATATGC,5-17900599-17900607-AT,5-17900599-17900716-ATATATATGTGTACATATATATGCAT,5-17900623-17900633-AT,5-17900649-17900659-AT,5-17900675-17900685-AT,5-17900701-17900711-AT,5-17900714-17900725-TA,5-17900726-17900735-TA,5-17900738-17900749-TA,5-17900762-17900773-TA,5-17900772-17900781-TG,5-17900780-17900799-TA,5-17900780-17900804-TGTATA,5-17900800-17900809-TA;MOTIFS=ATATATATGTGTACATATATATGCAT,ATATATATGTGTACATATATATGC,TA,TG,AT,TGTATA,CATATATATATGTGTACATATATATG;STRUC=<VC192048>	HPRC	No	1.284	Yes	NA,NA	NA	NA
chr5:17900537	167502	INS	54	0.8255	0.6467	12	NA	NA	NA	NA	NA	NA	NA	NA	NA	No	ID=5-17900508-17900520-TA,5-17900520-17900607-CATATATATATGTGTACATATATATG,5-17900521-17900531-AT,5-17900547-17900557-AT,5-17900573-17900583-AT,5-17900575-17900623-ATATATATGTGTACATATATATGC,5-17900599-17900607-AT,5-17900599-17900716-ATATATATGTGTACATATATATGCAT,5-17900623-17900633-AT,5-17900649-17900659-AT,5-17900675-17900685-AT,5-17900701-17900711-AT,5-17900714-17900725-TA,5-17900726-17900735-TA,5-17900738-17900749-TA,5-17900762-17900773-TA,5-17900772-17900781-TG,5-17900780-17900799-TA,5-17900780-17900804-TGTATA,5-17900800-17900809-TA;MOTIFS=ATATATATGTGTACATATATATGCAT,ATATATATGTGTACATATATATGC,TA,TG,AT,TGTATA,CATATATATATGTGTACATATATATG;STRUC=<VC192048>	HPRC,HGSVC,1KG-ONT	No	1.616	Yes	NA,NA	NA	NA
chr5:17900549	167503	DEL	50	0.8494	0.5787	142	NA	NA	NA	NA	NA	NA	NA	NA	NA	No	ID=5-17900508-17900520-TA,5-17900520-17900607-CATATATATATGTGTACATATATATG,5-17900521-17900531-AT,5-17900547-17900557-AT,5-17900573-17900583-AT,5-17900575-17900623-ATATATATGTGTACATATATATGC,5-17900599-17900607-AT,5-17900599-17900716-ATATATATGTGTACATATATATGCAT,5-17900623-17900633-AT,5-17900649-17900659-AT,5-17900675-17900685-AT,5-17900701-17900711-AT,5-17900714-17900725-TA,5-17900726-17900735-TA,5-17900738-17900749-TA,5-17900762-17900773-TA,5-17900772-17900781-TG,5-17900780-17900799-TA,5-17900780-17900804-TGTATA,5-17900800-17900809-TA;MOTIFS=ATATATATGTGTACATATATATGCAT,ATATATATGTGTACATATATATGC,TA,TG,AT,TGTATA,CATATATATATGTGTACATATATATG;STRUC=<VC192048>	HPRC,HGSVC,1KG-ONT	No	1.388	Yes	NA,NA	NA	NA
chr5:17900599	167504	INS	81	0.8187	0.6474	49	NA	NA	NA	NA	NA	NA	NA	NA	NA	No	ID=5-17900508-17900520-TA,5-17900520-17900607-CATATATATATGTGTACATATATATG,5-17900521-17900531-AT,5-17900547-17900557-AT,5-17900573-17900583-AT,5-17900575-17900623-ATATATATGTGTACATATATATGC,5-17900599-17900607-AT,5-17900599-17900716-ATATATATGTGTACATATATATGCAT,5-17900623-17900633-AT,5-17900649-17900659-AT,5-17900675-17900685-AT,5-17900701-17900711-AT,5-17900714-17900725-TA,5-17900726-17900735-TA,5-17900738-17900749-TA,5-17900762-17900773-TA,5-17900772-17900781-TG,5-17900780-17900799-TA,5-17900780-17900804-TGTATA,5-17900800-17900809-TA;MOTIFS=ATATATATGTGTACATATATATGCAT,ATATATATGTGTACATATATATGC,TA,TG,AT,TGTATA,CATATATATATGTGTACATATATATG;STRUC=<VC192048>	HPRC,HGSVC	No	1.616	Yes	NA,NA	NA	NA
chr5:17900607	167506	INS	54	0.8916	0.3967	307	NA	NA	NA	NA	NA	NA	NA	NA	NA	No	ID=5-17900508-17900520-TA,5-17900520-17900607-CATATATATATGTGTACATATATATG,5-17900521-17900531-AT,5-17900547-17900557-AT,5-17900573-17900583-AT,5-17900575-17900623-ATATATATGTGTACATATATATGC,5-17900599-17900607-AT,5-17900599-17900716-ATATATATGTGTACATATATATGCAT,5-17900623-17900633-AT,5-17900649-17900659-AT,5-17900675-17900685-AT,5-17900701-17900711-AT,5-17900714-17900725-TA,5-17900726-17900735-TA,5-17900738-17900749-TA,5-17900762-17900773-TA,5-17900772-17900781-TG,5-17900780-17900799-TA,5-17900780-17900804-TGTATA,5-17900800-17900809-TA;MOTIFS=ATATATATGTGTACATATATATGCAT,ATATATATGTGTACATATATATGC,TA,TG,AT,TGTATA,CATATATATATGTGTACATATATATG;STRUC=<VC192048>	HPRC,HGSVC,1KG-ONT	No	1.616	Yes	NA,NA	NA	NA
chr5:17900607	167507	INS	57	0.857	0.5294	6	NA	NA	NA	NA	NA	NA	NA	NA	NA	No	ID=5-17900508-17900520-TA,5-17900520-17900607-CATATATATATGTGTACATATATATG,5-17900521-17900531-AT,5-17900547-17900557-AT,5-17900573-17900583-AT,5-17900575-17900623-ATATATATGTGTACATATATATGC,5-17900599-17900607-AT,5-17900599-17900716-ATATATATGTGTACATATATATGCAT,5-17900623-17900633-AT,5-17900649-17900659-AT,5-17900675-17900685-AT,5-17900701-17900711-AT,5-17900714-17900725-TA,5-17900726-17900735-TA,5-17900738-17900749-TA,5-17900762-17900773-TA,5-17900772-17900781-TG,5-17900780-17900799-TA,5-17900780-17900804-TGTATA,5-17900800-17900809-TA;MOTIFS=ATATATATGTGTACATATATATGCAT,ATATATATGTGTACATATATATGC,TA,TG,AT,TGTATA,CATATATATATGTGTACATATATATG;STRUC=<VC192048>	HPRC,HGSVC,1KG-ONT	No	1.616	No	NA,NA	NA	NA
chr5:17900623	167508	DEL	54	0.9256	0.2814	20	NA	NA	NA	NA	NA	NA	NA	NA	NA	No	ID=5-17900508-17900520-TA,5-17900520-17900607-CATATATATATGTGTACATATATATG,5-17900521-17900531-AT,5-17900547-17900557-AT,5-17900573-17900583-AT,5-17900575-17900623-ATATATATGTGTACATATATATGC,5-17900599-17900607-AT,5-17900599-17900716-ATATATATGTGTACATATATATGCAT,5-17900623-17900633-AT,5-17900649-17900659-AT,5-17900675-17900685-AT,5-17900701-17900711-AT,5-17900714-17900725-TA,5-17900726-17900735-TA,5-17900738-17900749-TA,5-17900762-17900773-TA,5-17900772-17900781-TG,5-17900780-17900799-TA,5-17900780-17900804-TGTATA,5-17900800-17900809-TA;MOTIFS=ATATATATGTGTACATATATATGCAT,ATATATATGTGTACATATATATGC,TA,TG,AT,TGTATA,CATATATATATGTGTACATATATATG;STRUC=<VC192048>	HPRC,HGSVC,1KG-ONT	No	0.06	Yes	NA,NA	NA	NA
chr5:17900625	167511	INS	230	0.8556	0.5522	9	NA	NA	NA	NA	NA	NA	NA	NA	NA	No	ID=5-17900508-17900520-TA,5-17900520-17900607-CATATATATATGTGTACATATATATG,5-17900521-17900531-AT,5-17900547-17900557-AT,5-17900573-17900583-AT,5-17900575-17900623-ATATATATGTGTACATATATATGC,5-17900599-17900607-AT,5-17900599-17900716-ATATATATGTGTACATATATATGCAT,5-17900623-17900633-AT,5-17900649-17900659-AT,5-17900675-17900685-AT,5-17900701-17900711-AT,5-17900714-17900725-TA,5-17900726-17900735-TA,5-17900738-17900749-TA,5-17900762-17900773-TA,5-17900772-17900781-TG,5-17900780-17900799-TA,5-17900780-17900804-TGTATA,5-17900800-17900809-TA;MOTIFS=ATATATATGTGTACATATATATGCAT,ATATATATGTGTACATATATATGC,TA,TG,AT,TGTATA,CATATATATATGTGTACATATATATG;STRUC=<VC192048>	HPRC,HGSVC,1KG-ONT	No	1.616	Yes	NA,NA	NA	NA
chr5:17900625	167512	INS	204	0.8887	0.4526	48	NA	NA	NA	NA	NA	NA	NA	NA	NA	No	ID=5-17900508-17900520-TA,5-17900520-17900607-CATATATATATGTGTACATATATATG,5-17900521-17900531-AT,5-17900547-17900557-AT,5-17900573-17900583-AT,5-17900575-17900623-ATATATATGTGTACATATATATGC,5-17900599-17900607-AT,5-17900599-17900716-ATATATATGTGTACATATATATGCAT,5-17900623-17900633-AT,5-17900649-17900659-AT,5-17900675-17900685-AT,5-17900701-17900711-AT,5-17900714-17900725-TA,5-17900726-17900735-TA,5-17900738-17900749-TA,5-17900762-17900773-TA,5-17900772-17900781-TG,5-17900780-17900799-TA,5-17900780-17900804-TGTATA,5-17900800-17900809-TA;MOTIFS=ATATATATGTGTACATATATATGCAT,ATATATATGTGTACATATATATGC,TA,TG,AT,TGTATA,CATATATATATGTGTACATATATATG;STRUC=<VC192048>	HPRC,HGSVC,1KG-ONT	No	1.616	Yes	NA,NA	NA	NA
chr5:17900625	167510	INS	176	0.8231	0.646	130	NA	NA	NA	NA	NA	NA	NA	NA	NA	No	ID=5-17900508-17900520-TA,5-17900520-17900607-CATATATATATGTGTACATATATATG,5-17900521-17900531-AT,5-17900547-17900557-AT,5-17900573-17900583-AT,5-17900575-17900623-ATATATATGTGTACATATATATGC,5-17900599-17900607-AT,5-17900599-17900716-ATATATATGTGTACATATATATGCAT,5-17900623-17900633-AT,5-17900649-17900659-AT,5-17900675-17900685-AT,5-17900701-17900711-AT,5-17900714-17900725-TA,5-17900726-17900735-TA,5-17900738-17900749-TA,5-17900762-17900773-TA,5-17900772-17900781-TG,5-17900780-17900799-TA,5-17900780-17900804-TGTATA,5-17900800-17900809-TA;MOTIFS=ATATATATGTGTACATATATATGCAT,ATATATATGTGTACATATATATGC,TA,TG,AT,TGTATA,CATATATATATGTGTACATATATATG;STRUC=<VC192048>	HPRC,HGSVC,1KG-ONT	No	1.616	Yes	NA,NA	NA	NA
chr5:17900625	167509	INS	152	0.8749	0.4278	212	NA	NA	NA	NA	NA	NA	NA	NA	NA	No	ID=5-17900508-17900520-TA,5-17900520-17900607-CATATATATATGTGTACATATATATG,5-17900521-17900531-AT,5-17900547-17900557-AT,5-17900573-17900583-AT,5-17900575-17900623-ATATATATGTGTACATATATATGC,5-17900599-17900607-AT,5-17900599-17900716-ATATATATGTGTACATATATATGCAT,5-17900623-17900633-AT,5-17900649-17900659-AT,5-17900675-17900685-AT,5-17900701-17900711-AT,5-17900714-17900725-TA,5-17900726-17900735-TA,5-17900738-17900749-TA,5-17900762-17900773-TA,5-17900772-17900781-TG,5-17900780-17900799-TA,5-17900780-17900804-TGTATA,5-17900800-17900809-TA;MOTIFS=ATATATATGTGTACATATATATGCAT,ATATATATGTGTACATATATATGC,TA,TG,AT,TGTATA,CATATATATATGTGTACATATATATG;STRUC=<VC192048>	HPRC,HGSVC,1KG-ONT	No	1.616	Yes	NA,NA	NA	NA
chr5:17900651	167513	INS	76	0.8909	0.4024	150	NA	NA	NA	NA	NA	NA	NA	NA	NA	No	ID=5-17900508-17900520-TA,5-17900520-17900607-CATATATATATGTGTACATATATATG,5-17900521-17900531-AT,5-17900547-17900557-AT,5-17900573-17900583-AT,5-17900575-17900623-ATATATATGTGTACATATATATGC,5-17900599-17900607-AT,5-17900599-17900716-ATATATATGTGTACATATATATGCAT,5-17900623-17900633-AT,5-17900649-17900659-AT,5-17900675-17900685-AT,5-17900701-17900711-AT,5-17900714-17900725-TA,5-17900726-17900735-TA,5-17900738-17900749-TA,5-17900762-17900773-TA,5-17900772-17900781-TG,5-17900780-17900799-TA,5-17900780-17900804-TGTATA,5-17900800-17900809-TA;MOTIFS=ATATATATGTGTACATATATATGCAT,ATATATATGTGTACATATATATGC,TA,TG,AT,TGTATA,CATATATATATGTGTACATATATATG;STRUC=<VC192048>	HPRC,HGSVC,1KG-ONT	No	1.616	Yes	NA,NA	NA	NA
chr5:17900651	167514	INS	102	0.8418	0.5694	249	NA	NA	NA	NA	NA	NA	NA	NA	NA	No	ID=5-17900508-17900520-TA,5-17900520-17900607-CATATATATATGTGTACATATATATG,5-17900521-17900531-AT,5-17900547-17900557-AT,5-17900573-17900583-AT,5-17900575-17900623-ATATATATGTGTACATATATATGC,5-17900599-17900607-AT,5-17900599-17900716-ATATATATGTGTACATATATATGCAT,5-17900623-17900633-AT,5-17900649-17900659-AT,5-17900675-17900685-AT,5-17900701-17900711-AT,5-17900714-17900725-TA,5-17900726-17900735-TA,5-17900738-17900749-TA,5-17900762-17900773-TA,5-17900772-17900781-TG,5-17900780-17900799-TA,5-17900780-17900804-TGTATA,5-17900800-17900809-TA;MOTIFS=ATATATATGTGTACATATATATGCAT,ATATATATGTGTACATATATATGC,TA,TG,AT,TGTATA,CATATATATATGTGTACATATATATG;STRUC=<VC192048>	HPRC,HGSVC	No	1.616	Yes	NA,NA	NA	NA
chr5:17900703	167515	INS	50	0.8461	0.5933	87	NA	NA	NA	NA	NA	NA	NA	NA	NA	No	ID=5-17900508-17900520-TA,5-17900520-17900607-CATATATATATGTGTACATATATATG,5-17900521-17900531-AT,5-17900547-17900557-AT,5-17900573-17900583-AT,5-17900575-17900623-ATATATATGTGTACATATATATGC,5-17900599-17900607-AT,5-17900599-17900716-ATATATATGTGTACATATATATGCAT,5-17900623-17900633-AT,5-17900649-17900659-AT,5-17900675-17900685-AT,5-17900701-17900711-AT,5-17900714-17900725-TA,5-17900726-17900735-TA,5-17900738-17900749-TA,5-17900762-17900773-TA,5-17900772-17900781-TG,5-17900780-17900799-TA,5-17900780-17900804-TGTATA,5-17900800-17900809-TA;MOTIFS=ATATATATGTGTACATATATATGCAT,ATATATATGTGTACATATATATGC,TA,TG,AT,TGTATA,CATATATATATGTGTACATATATATG;STRUC=<VC192048>	HPRC,HGSVC,1KG-ONT	No	1.616	Yes	NA,NA	NA	NA
chr5:17900703	167516	INS	280	0.8757	0.4786	4	NA	NA	NA	NA	NA	NA	NA	NA	NA	No	ID=5-17900508-17900520-TA,5-17900520-17900607-CATATATATATGTGTACATATATATG,5-17900521-17900531-AT,5-17900547-17900557-AT,5-17900573-17900583-AT,5-17900575-17900623-ATATATATGTGTACATATATATGC,5-17900599-17900607-AT,5-17900599-17900716-ATATATATGTGTACATATATATGCAT,5-17900623-17900633-AT,5-17900649-17900659-AT,5-17900675-17900685-AT,5-17900701-17900711-AT,5-17900714-17900725-TA,5-17900726-17900735-TA,5-17900738-17900749-TA,5-17900762-17900773-TA,5-17900772-17900781-TG,5-17900780-17900799-TA,5-17900780-17900804-TGTATA,5-17900800-17900809-TA;MOTIFS=ATATATATGTGTACATATATATGCAT,ATATATATGTGTACATATATATGC,TA,TG,AT,TGTATA,CATATATATATGTGTACATATATATG;STRUC=<VC192048>	HPRC,HGSVC	No	1.616	No	NA,NA	NA	NA
chr5:17900703	167517	INS	72	0.8571	0.5901	8	NA	NA	NA	NA	NA	NA	NA	NA	NA	No	ID=5-17900508-17900520-TA,5-17900520-17900607-CATATATATATGTGTACATATATATG,5-17900521-17900531-AT,5-17900547-17900557-AT,5-17900573-17900583-AT,5-17900575-17900623-ATATATATGTGTACATATATATGC,5-17900599-17900607-AT,5-17900599-17900716-ATATATATGTGTACATATATATGCAT,5-17900623-17900633-AT,5-17900649-17900659-AT,5-17900675-17900685-AT,5-17900701-17900711-AT,5-17900714-17900725-TA,5-17900726-17900735-TA,5-17900738-17900749-TA,5-17900762-17900773-TA,5-17900772-17900781-TG,5-17900780-17900799-TA,5-17900780-17900804-TGTATA,5-17900800-17900809-TA;MOTIFS=ATATATATGTGTACATATATATGCAT,ATATATATGTGTACATATATATGC,TA,TG,AT,TGTATA,CATATATATATGTGTACATATATATG;STRUC=<VC192048>	HPRC,HGSVC,1KG-ONT	No	1.616	Yes	NA,NA	NA	NA
chr5:17900712	167518	INS	54	0.8594	0.5145	13	NA	NA	NA	NA	NA	NA	NA	NA	NA	No	ID=5-17900508-17900520-TA,5-17900520-17900607-CATATATATATGTGTACATATATATG,5-17900521-17900531-AT,5-17900547-17900557-AT,5-17900573-17900583-AT,5-17900575-17900623-ATATATATGTGTACATATATATGC,5-17900599-17900607-AT,5-17900599-17900716-ATATATATGTGTACATATATATGCAT,5-17900623-17900633-AT,5-17900649-17900659-AT,5-17900675-17900685-AT,5-17900701-17900711-AT,5-17900714-17900725-TA,5-17900726-17900735-TA,5-17900738-17900749-TA,5-17900762-17900773-TA,5-17900772-17900781-TG,5-17900780-17900799-TA,5-17900780-17900804-TGTATA,5-17900800-17900809-TA;MOTIFS=ATATATATGTGTACATATATATGCAT,ATATATATGTGTACATATATATGC,TA,TG,AT,TGTATA,CATATATATATGTGTACATATATATG;STRUC=<VC192048>	HPRC,HGSVC,1KG-ONT	No	1.616	No	NA,NA	NA	NA
chr5:17900716	167519	INS	126	0.8513	0.5694	46	NA	NA	NA	NA	NA	NA	NA	NA	NA	No	ID=5-17900508-17900520-TA,5-17900520-17900607-CATATATATATGTGTACATATATATG,5-17900521-17900531-AT,5-17900547-17900557-AT,5-17900573-17900583-AT,5-17900575-17900623-ATATATATGTGTACATATATATGC,5-17900599-17900607-AT,5-17900599-17900716-ATATATATGTGTACATATATATGCAT,5-17900623-17900633-AT,5-17900649-17900659-AT,5-17900675-17900685-AT,5-17900701-17900711-AT,5-17900714-17900725-TA,5-17900726-17900735-TA,5-17900738-17900749-TA,5-17900762-17900773-TA,5-17900772-17900781-TG,5-17900780-17900799-TA,5-17900780-17900804-TGTATA,5-17900800-17900809-TA;MOTIFS=ATATATATGTGTACATATATATGCAT,ATATATATGTGTACATATATATGC,TA,TG,AT,TGTATA,CATATATATATGTGTACATATATATG;STRUC=<VC192048>	HPRC,HGSVC,1KG-ONT	No	1.616	Yes	NA,NA	NA	NA
chr5:17900716	167520	INS	100	0.847	0.5922	107	NA	NA	NA	NA	NA	NA	NA	NA	NA	No	ID=5-17900508-17900520-TA,5-17900520-17900607-CATATATATATGTGTACATATATATG,5-17900521-17900531-AT,5-17900547-17900557-AT,5-17900573-17900583-AT,5-17900575-17900623-ATATATATGTGTACATATATATGC,5-17900599-17900607-AT,5-17900599-17900716-ATATATATGTGTACATATATATGCAT,5-17900623-17900633-AT,5-17900649-17900659-AT,5-17900675-17900685-AT,5-17900701-17900711-AT,5-17900714-17900725-TA,5-17900726-17900735-TA,5-17900738-17900749-TA,5-17900762-17900773-TA,5-17900772-17900781-TG,5-17900780-17900799-TA,5-17900780-17900804-TGTATA,5-17900800-17900809-TA;MOTIFS=ATATATATGTGTACATATATATGCAT,ATATATATGTGTACATATATATGC,TA,TG,AT,TGTATA,CATATATATATGTGTACATATATATG;STRUC=<VC192048>	HPRC,HGSVC	No	1.616	Yes	NA,NA	NA	NA
chr5:17900716	167521	INS	117	0.8118	0.6604	1	NA	NA	NA	NA	NA	NA	NA	NA	NA	No	ID=5-17900508-17900520-TA,5-17900520-17900607-CATATATATATGTGTACATATATATG,5-17900521-17900531-AT,5-17900547-17900557-AT,5-17900573-17900583-AT,5-17900575-17900623-ATATATATGTGTACATATATATGC,5-17900599-17900607-AT,5-17900599-17900716-ATATATATGTGTACATATATATGCAT,5-17900623-17900633-AT,5-17900649-17900659-AT,5-17900675-17900685-AT,5-17900701-17900711-AT,5-17900714-17900725-TA,5-17900726-17900735-TA,5-17900738-17900749-TA,5-17900762-17900773-TA,5-17900772-17900781-TG,5-17900780-17900799-TA,5-17900780-17900804-TGTATA,5-17900800-17900809-TA;MOTIFS=ATATATATGTGTACATATATATGCAT,ATATATATGTGTACATATATATGC,TA,TG,AT,TGTATA,CATATATATATGTGTACATATATATG;STRUC=<VC192048>	HPRC,HGSVC	No	1.616	No	NA,NA	NA	NA
chr5:17900724	167523	INS	80	0.8593	0.525	2	NA	NA	NA	NA	NA	NA	NA	NA	NA	No	ID=5-17900508-17900520-TA,5-17900520-17900607-CATATATATATGTGTACATATATATG,5-17900521-17900531-AT,5-17900547-17900557-AT,5-17900573-17900583-AT,5-17900575-17900623-ATATATATGTGTACATATATATGC,5-17900599-17900607-AT,5-17900599-17900716-ATATATATGTGTACATATATATGCAT,5-17900623-17900633-AT,5-17900649-17900659-AT,5-17900675-17900685-AT,5-17900701-17900711-AT,5-17900714-17900725-TA,5-17900726-17900735-TA,5-17900738-17900749-TA,5-17900762-17900773-TA,5-17900772-17900781-TG,5-17900780-17900799-TA,5-17900780-17900804-TGTATA,5-17900800-17900809-TA;MOTIFS=ATATATATGTGTACATATATATGCAT,ATATATATGTGTACATATATATGC,TA,TG,AT,TGTATA,CATATATATATGTGTACATATATATG;STRUC=<VC192048>	HPRC,HGSVC	No	1.616	Yes	NA,NA	NA	NA
chr5:17900724	167522	INS	106	0.86	0.5329	3	NA	NA	NA	NA	NA	NA	NA	NA	NA	No	ID=5-17900508-17900520-TA,5-17900520-17900607-CATATATATATGTGTACATATATATG,5-17900521-17900531-AT,5-17900547-17900557-AT,5-17900573-17900583-AT,5-17900575-17900623-ATATATATGTGTACATATATATGC,5-17900599-17900607-AT,5-17900599-17900716-ATATATATGTGTACATATATATGCAT,5-17900623-17900633-AT,5-17900649-17900659-AT,5-17900675-17900685-AT,5-17900701-17900711-AT,5-17900714-17900725-TA,5-17900726-17900735-TA,5-17900738-17900749-TA,5-17900762-17900773-TA,5-17900772-17900781-TG,5-17900780-17900799-TA,5-17900780-17900804-TGTATA,5-17900800-17900809-TA;MOTIFS=ATATATATGTGTACATATATATGCAT,ATATATATGTGTACATATATATGC,TA,TG,AT,TGTATA,CATATATATATGTGTACATATATATG;STRUC=<VC192048>	HPRC,HGSVC	No	1.616	Yes	NA,NA	NA	NA
chr5:17903157	167524	DEL	74	0.87	0.4936	19	NA	NA	NA	NA	NA	NA	NA	NA	NA	No	ID=5-17903057-17903065-T;MOTIFS=T;STRUC=(T)n	HGSVC,1KG-ONT	No	1.72	Yes	NA,NA	NA	NA
chr5:17903164	167525	DEL	50	0.8312	0.6165	42	NA	NA	NA	NA	NA	NA	NA	NA	NA	No	ID=5-17903057-17903065-T;MOTIFS=T;STRUC=(T)n	HGSVC	No	1.605	Yes	NA,NA	NA	NA
chr5:17903214	167526	INS	72	0.8719	0.4698	17	NA	NA	NA	NA	NA	NA	NA	NA	NA	No	ID=5-17903057-17903065-T;MOTIFS=T;STRUC=(T)n	HPRC,1KG-ONT	No	3.322	Yes	NA,NA	NA	NA
chr5:17903214	167527	INS	120	0.8538	0.6311	3	NA	NA	NA	NA	NA	NA	NA	NA	NA	No	ID=5-17903057-17903065-T;MOTIFS=T;STRUC=(T)n	HPRC,HGSVC	No	3.322	Yes	NA,NA	NA	NA
chr5:17920636	167528	INS	72	0.8323	0.6832	16	NA	NA	NA	NA	NA	NA	NA	NA	NA	No	NA	HPRC,HGSVC	Yes	2.538	Yes	NA,NA	NA	NA
chr5:17920636	167529	INS	96	0.9596	0.1682	147	NA	NA	NA	NA	NA	NA	NA	NA	NA	No	NA	HPRC,HGSVC	Yes	2.538	Yes	NA,NA	NA	NA
chr5:17920636	167530	INS	120	0.9033	0.3889	116	NA	NA	NA	NA	NA	NA	NA	NA	NA	No	NA	HPRC,HGSVC,1KG-ONT	No	2.538	Yes	NA,NA	NA	NA
chr5:17920636	167531	INS	144	0.875	0.4733	9	NA	NA	NA	NA	NA	NA	NA	NA	NA	No	NA	HPRC,1KG-ONT	No	2.538	Yes	NA,NA	NA	NA
chr5:17923915	167532	DEL	329	0.8607	0.5161	45	NA	NA	NA	NA	NA	NA	NA	NA	NA	No	ID=5-17924213-17924246-A;MOTIFS=A;STRUC=<TR2870748>	HGSVC,1KG-ONT	Yes	1.356	Yes	NA,NA	NA	NA
chr5:17928757	167533	INS	184	0.8709	0.5021	1	NA	NA	NA	NA	NA	NA	NA	NA	enhancer	No	NA	NA	Yes	10.1	No	NA,NA	NA	NA
chr5:17942946	167535	DEL	67	0.8856	0.3993	211	NA	NA	NA	NA	NA	NA	NA	NA	NA	No	ID=5-17942937-17942949-A,5-17942948-17942964-AT,5-17942971-17942985-AT,5-17942992-17943006-AT,5-17943013-17943027-AT,5-17943034-17943048-AT,5-17943055-17943069-AT,5-17942950-17943090-ATATATATATATATCCTATTG,5-17943076-17943094-AT,5-17943098-17943109-TA;MOTIFS=AT,ATATATATATATATCCTATTG,TA,A;STRUC=<VC192051>	HPRC,HGSVC,1KG-ONT	Yes	1.27	Yes	NA,NA	NA	NA
chr5:17942948	167536	DEL	85	0.8441	0.5506	9	NA	NA	NA	NA	NA	NA	NA	NA	NA	No	ID=5-17942937-17942949-A,5-17942948-17942964-AT,5-17942971-17942985-AT,5-17942992-17943006-AT,5-17943013-17943027-AT,5-17943034-17943048-AT,5-17943055-17943069-AT,5-17942950-17943090-ATATATATATATATCCTATTG,5-17943076-17943094-AT,5-17943098-17943109-TA;MOTIFS=AT,ATATATATATATATCCTATTG,TA,A;STRUC=<VC192051>	HPRC,HGSVC,1KG-ONT	Yes	1.262	Yes	NA,NA	NA	NA
chr5:17942950	167537	DEL	63	0.9038	0.335	721	NA	NA	NA	NA	NA	NA	NA	NA	NA	No	ID=5-17942937-17942949-A,5-17942948-17942964-AT,5-17942971-17942985-AT,5-17942992-17943006-AT,5-17943013-17943027-AT,5-17943034-17943048-AT,5-17943055-17943069-AT,5-17942950-17943090-ATATATATATATATCCTATTG,5-17943076-17943094-AT,5-17943098-17943109-TA;MOTIFS=AT,ATATATATATATATCCTATTG,TA,A;STRUC=<VC192051>	HPRC,HGSVC,1KG-ONT	Yes	1.27	Yes	NA,NA	NA	NA
chr5:17942954	167539	DEL	80	0.8138	0.6854	7	NA	NA	NA	NA	NA	NA	NA	NA	NA	No	ID=5-17942937-17942949-A,5-17942948-17942964-AT,5-17942971-17942985-AT,5-17942992-17943006-AT,5-17943013-17943027-AT,5-17943034-17943048-AT,5-17943055-17943069-AT,5-17942950-17943090-ATATATATATATATCCTATTG,5-17943076-17943094-AT,5-17943098-17943109-TA;MOTIFS=AT,ATATATATATATATCCTATTG,TA,A;STRUC=<VC192051>	HPRC,HGSVC,1KG-ONT	Yes	1.262	Yes	NA,NA	NA	NA
chr5:17942954	167538	DEL	59	0.9449	0.2289	222	NA	NA	NA	NA	NA	NA	NA	NA	NA	No	ID=5-17942937-17942949-A,5-17942948-17942964-AT,5-17942971-17942985-AT,5-17942992-17943006-AT,5-17943013-17943027-AT,5-17943034-17943048-AT,5-17943055-17943069-AT,5-17942950-17943090-ATATATATATATATCCTATTG,5-17943076-17943094-AT,5-17943098-17943109-TA;MOTIFS=AT,ATATATATATATATCCTATTG,TA,A;STRUC=<VC192051>	HPRC,HGSVC,1KG-ONT	Yes	1.214	Yes	NA,NA	NA	NA
chr5:17942958	167540	DEL	55	0.9692	0.1233	100	NA	NA	NA	NA	NA	NA	NA	NA	NA	No	ID=5-17942937-17942949-A,5-17942948-17942964-AT,5-17942971-17942985-AT,5-17942992-17943006-AT,5-17943013-17943027-AT,5-17943034-17943048-AT,5-17943055-17943069-AT,5-17942950-17943090-ATATATATATATATCCTATTG,5-17943076-17943094-AT,5-17943098-17943109-TA;MOTIFS=AT,ATATATATATATATCCTATTG,TA,A;STRUC=<VC192051>	HPRC,HGSVC,1KG-ONT	Yes	1.221	Yes	NA,NA	NA	NA
chr5:17943013	167541	DEL	67	0.8131	0.68	66	NA	NA	NA	NA	NA	NA	NA	NA	NA	No	ID=5-17942937-17942949-A,5-17942948-17942964-AT,5-17942971-17942985-AT,5-17942992-17943006-AT,5-17943013-17943027-AT,5-17943034-17943048-AT,5-17943055-17943069-AT,5-17942950-17943090-ATATATATATATATCCTATTG,5-17943076-17943094-AT,5-17943098-17943109-TA;MOTIFS=AT,ATATATATATATATCCTATTG,TA,A;STRUC=<VC192051>	HPRC,HGSVC,1KG-ONT	No	0.984	Yes	NA,NA	NA	NA
chr5:17959595	167542	DEL	95	0.8528	0.5544	12	NA	NA	NA	NA	NA	NA	NA	NA	NA	No	ID=5-17959466-17959476-GTG;MOTIFS=GTG;STRUC=(GTG)n,ID=5-17959606-17959648-A;MOTIFS=A;STRUC=<TR2870797>	HGSVC	Yes	0.674	Yes	NA,NA	NA	NA
chr5:17961781	167543	DEL	1351	0.8089	0.6809	1	NA	NA	NA	NA	NA	NA	NA	NA	NA	No	ID=5-17962756-17962765-CAT;MOTIFS=CAT;STRUC=<TR2870799>,ID=5-17962763-17962773-ATG;MOTIFS=ATG;STRUC=<TR2870800>	NA	Yes	0.905	No	NA,NA	NA	NA
chr5:17965677	167544	DEL	150	0.9105	0.4298	2	NA	NA	NA	NA	NA	NA	NA	NA	NA	No	ID=5-17965702-17965750-AT;MOTIFS=AT;STRUC=<TR2870805>	HPRC	Yes	1.385	Yes	NA,NA	NA	NA
chr5:17998543	167545	INS	1590	0.8257	0.6496	4	NA	NA	NA	NA	NA	NA	NA	NA	NA	No	NA	NA	No	3.322	Yes	NA,NA	NA	NA
chr5:18054222	167546	INS	380	0.8512	0.5605	128	NA	NA	NA	NA	NA	NA	NA	NA	NA	No	NA	HPRC,HGSVC,1KG-ONT	No	1.616	Yes	NA,NA	NA	NA
chr5:18056830	167547	INS	177	0.8073	0.6711	3	NA	NA	NA	NA	NA	NA	NA	NA	NA	No	NA	NA	No	1.616	No	NA,NA	NA	NA
chr5:18056855	167548	INS	271	0.8842	0.4341	1	NA	NA	NA	NA	NA	NA	NA	NA	NA	No	ID=5-18056831-18056842-GA;MOTIFS=GA;STRUC=(GA)n	NA	No	1.616	No	NA,NA	NA	NA
chr5:18071435	167549	INS	5660	0.9735	0.1885	64	NA	NA	NA	NA	NA	NA	NA	NA	NA	No	NA	HPRC,HGSVC,1KG-ONT	Yes	2.538	Yes	NA,NA	NA	NA
chr5:18086073	167550	DEL	411	0.8779	0.4455	1	NA	NA	NA	NA	NA	NA	NA	NA	NA	No	NA	NA	No	0.423	No	NA,NA	NA	NA
chr5:18087503	167551	INS	74	0.8929	0.4665	7	NA	NA	NA	NA	NA	NA	NA	NA	NA	No	ID=5-18087488-18087498-AGG;MOTIFS=AGG;STRUC=(AGG)n	NA	Yes	4.801	Yes	NA,NA	NA	NA
chr5:18096779	167553	INS	90	0.8044	0.6929	154	NA	NA	NA	NA	NA	NA	NA	NA	NA	No	ID=5-18096810-18096870-GTCCTTACTATATTACAGGGATATAATATG,5-18096870-18097137-GTCCTTACTATATTACAGGGATATAATATA;MOTIFS=GTCCTTACTATATTACAGGGATATAATATA,GTCCTTACTATATTACAGGGATATAATATG;STRUC=<VC192071>	HPRC,HGSVC	No	7.27	Yes	NA,NA	NA	NA
chr5:18096779	167561	INS	390	0.8236	0.6397	16	NA	NA	NA	NA	NA	NA	NA	NA	NA	No	ID=5-18096810-18096870-GTCCTTACTATATTACAGGGATATAATATG,5-18096870-18097137-GTCCTTACTATATTACAGGGATATAATATA;MOTIFS=GTCCTTACTATATTACAGGGATATAATATA,GTCCTTACTATATTACAGGGATATAATATG;STRUC=<VC192071>	HPRC,HGSVC,1KG-ONT	No	7.27	Yes	NA,NA	NA	NA
chr5:18096779	167560	INS	330	0.9242	0.2918	51	NA	NA	NA	NA	NA	NA	NA	NA	NA	No	ID=5-18096810-18096870-GTCCTTACTATATTACAGGGATATAATATG,5-18096870-18097137-GTCCTTACTATATTACAGGGATATAATATA;MOTIFS=GTCCTTACTATATTACAGGGATATAATATA,GTCCTTACTATATTACAGGGATATAATATG;STRUC=<VC192071>	HPRC,HGSVC,1KG-ONT	No	7.27	Yes	NA,NA	NA	NA
chr5:18096779	167559	INS	480	0.9096	0.3624	19	NA	NA	NA	NA	NA	NA	NA	NA	NA	No	ID=5-18096810-18096870-GTCCTTACTATATTACAGGGATATAATATG,5-18096870-18097137-GTCCTTACTATATTACAGGGATATAATATA;MOTIFS=GTCCTTACTATATTACAGGGATATAATATA,GTCCTTACTATATTACAGGGATATAATATG;STRUC=<VC192071>	HPRC,HGSVC,1KG-ONT	No	7.27	Yes	NA,NA	NA	NA
chr5:18096779	167558	INS	450	0.9103	0.5227	75	NA	NA	NA	NA	NA	NA	NA	NA	NA	No	ID=5-18096810-18096870-GTCCTTACTATATTACAGGGATATAATATG,5-18096870-18097137-GTCCTTACTATATTACAGGGATATAATATA;MOTIFS=GTCCTTACTATATTACAGGGATATAATATA,GTCCTTACTATATTACAGGGATATAATATG;STRUC=<VC192071>	HPRC,HGSVC,1KG-ONT	No	7.27	Yes	NA,NA	NA	NA
chr5:18096779	167557	INS	420	0.8468	0.5762	39	NA	NA	NA	NA	NA	NA	NA	NA	NA	No	ID=5-18096810-18096870-GTCCTTACTATATTACAGGGATATAATATG,5-18096870-18097137-GTCCTTACTATATTACAGGGATATAATATA;MOTIFS=GTCCTTACTATATTACAGGGATATAATATA,GTCCTTACTATATTACAGGGATATAATATG;STRUC=<VC192071>	HPRC,HGSVC,1KG-ONT	No	7.27	Yes	NA,NA	NA	NA
chr5:18096779	167556	INS	300	0.927	0.2791	34	NA	NA	NA	NA	NA	NA	NA	NA	NA	No	ID=5-18096810-18096870-GTCCTTACTATATTACAGGGATATAATATG,5-18096870-18097137-GTCCTTACTATATTACAGGGATATAATATA;MOTIFS=GTCCTTACTATATTACAGGGATATAATATA,GTCCTTACTATATTACAGGGATATAATATG;STRUC=<VC192071>	HPRC,HGSVC,1KG-ONT	No	7.27	Yes	NA,NA	NA	NA
chr5:18096779	167555	INS	270	0.8627	0.5276	47	NA	NA	NA	NA	NA	NA	NA	NA	NA	No	ID=5-18096810-18096870-GTCCTTACTATATTACAGGGATATAATATG,5-18096870-18097137-GTCCTTACTATATTACAGGGATATAATATA;MOTIFS=GTCCTTACTATATTACAGGGATATAATATA,GTCCTTACTATATTACAGGGATATAATATG;STRUC=<VC192071>	HPRC,HGSVC,1KG-ONT	No	7.27	Yes	NA,NA	NA	NA
chr5:18096779	167554	INS	240	0.8349	0.618	26	NA	NA	NA	NA	NA	NA	NA	NA	NA	No	ID=5-18096810-18096870-GTCCTTACTATATTACAGGGATATAATATG,5-18096870-18097137-GTCCTTACTATATTACAGGGATATAATATA;MOTIFS=GTCCTTACTATATTACAGGGATATAATATA,GTCCTTACTATATTACAGGGATATAATATG;STRUC=<VC192071>	HPRC,HGSVC,1KG-ONT	No	7.27	Yes	NA,NA	NA	NA
chr5:18096779	167552	INS	60	0.8818	0.4423	155	NA	NA	NA	NA	NA	NA	NA	NA	NA	No	ID=5-18096810-18096870-GTCCTTACTATATTACAGGGATATAATATG,5-18096870-18097137-GTCCTTACTATATTACAGGGATATAATATA;MOTIFS=GTCCTTACTATATTACAGGGATATAATATA,GTCCTTACTATATTACAGGGATATAATATG;STRUC=<VC192071>	HPRC,HGSVC,1KG-ONT	No	7.27	Yes	NA,NA	NA	NA
chr5:18096870	167562	INS	60	0.9162	0.3353	107	NA	NA	NA	NA	NA	NA	NA	NA	NA	No	ID=5-18096810-18096870-GTCCTTACTATATTACAGGGATATAATATG,5-18096870-18097137-GTCCTTACTATATTACAGGGATATAATATA;MOTIFS=GTCCTTACTATATTACAGGGATATAATATA,GTCCTTACTATATTACAGGGATATAATATG;STRUC=<VC192071>	HPRC,HGSVC,1KG-ONT	No	0.123	Yes	NA,NA	NA	NA
chr5:18096870	167563	INS	210	0.8012	0.6886	122	NA	NA	NA	NA	NA	NA	NA	NA	NA	No	ID=5-18096810-18096870-GTCCTTACTATATTACAGGGATATAATATG,5-18096870-18097137-GTCCTTACTATATTACAGGGATATAATATA;MOTIFS=GTCCTTACTATATTACAGGGATATAATATA,GTCCTTACTATATTACAGGGATATAATATG;STRUC=<VC192071>	HPRC,HGSVC,1KG-ONT	No	0.123	Yes	NA,NA	NA	NA
chr5:18096870	167564	DEL	60	0.8769	0.4328	11	NA	NA	NA	NA	NA	NA	NA	NA	NA	No	ID=5-18096810-18096870-GTCCTTACTATATTACAGGGATATAATATG,5-18096870-18097137-GTCCTTACTATATTACAGGGATATAATATA;MOTIFS=GTCCTTACTATATTACAGGGATATAATATA,GTCCTTACTATATTACAGGGATATAATATG;STRUC=<VC192071>	NA	No	3.743	Yes	NA,NA	NA	NA
chr5:18096870	167565	DEL	120	0.8199	0.6514	117	NA	NA	NA	NA	NA	NA	NA	NA	NA	No	ID=5-18096810-18096870-GTCCTTACTATATTACAGGGATATAATATG,5-18096870-18097137-GTCCTTACTATATTACAGGGATATAATATA;MOTIFS=GTCCTTACTATATTACAGGGATATAATATA,GTCCTTACTATATTACAGGGATATAATATG;STRUC=<VC192071>	NA	No	2.972	Yes	NA,NA	NA	NA
chr5:18097111	167567	INS	330	0.9822	0.058	126	NA	NA	NA	NA	NA	NA	NA	NA	NA	No	ID=5-18096810-18096870-GTCCTTACTATATTACAGGGATATAATATG,5-18096870-18097137-GTCCTTACTATATTACAGGGATATAATATA;MOTIFS=GTCCTTACTATATTACAGGGATATAATATA,GTCCTTACTATATTACAGGGATATAATATG;STRUC=<VC192071>	HPRC,HGSVC,1KG-ONT	No	4.415	Yes	NA,NA	NA	NA
chr5:18097111	167568	INS	120	0.8545	0.5611	167	NA	NA	NA	NA	NA	NA	NA	NA	NA	No	ID=5-18096810-18096870-GTCCTTACTATATTACAGGGATATAATATG,5-18096870-18097137-GTCCTTACTATATTACAGGGATATAATATA;MOTIFS=GTCCTTACTATATTACAGGGATATAATATA,GTCCTTACTATATTACAGGGATATAATATG;STRUC=<VC192071>	HPRC,HGSVC,1KG-ONT	No	4.415	Yes	NA,NA	NA	NA
chr5:18097111	167566	INS	360	0.9213	0.3022	9	NA	NA	NA	NA	NA	NA	NA	NA	NA	No	ID=5-18096810-18096870-GTCCTTACTATATTACAGGGATATAATATG,5-18096870-18097137-GTCCTTACTATATTACAGGGATATAATATA;MOTIFS=GTCCTTACTATATTACAGGGATATAATATA,GTCCTTACTATATTACAGGGATATAATATG;STRUC=<VC192071>	HPRC,HGSVC,1KG-ONT	No	4.415	Yes	NA,NA	NA	NA
chr5:18097126	167569	INS	600	0.9082	0.3428	63	NA	NA	NA	NA	NA	NA	NA	NA	NA	No	ID=5-18096810-18096870-GTCCTTACTATATTACAGGGATATAATATG,5-18096870-18097137-GTCCTTACTATATTACAGGGATATAATATA;MOTIFS=GTCCTTACTATATTACAGGGATATAATATA,GTCCTTACTATATTACAGGGATATAATATG;STRUC=<VC192071>	HPRC,HGSVC,1KG-ONT	No	1.616	Yes	NA,NA	NA	NA
chr5:18097126	167570	INS	180	0.8139	0.6649	6	NA	NA	NA	NA	NA	NA	NA	NA	NA	No	ID=5-18096810-18096870-GTCCTTACTATATTACAGGGATATAATATG,5-18096870-18097137-GTCCTTACTATATTACAGGGATATAATATA;MOTIFS=GTCCTTACTATATTACAGGGATATAATATA,GTCCTTACTATATTACAGGGATATAATATG;STRUC=<VC192071>	HPRC,HGSVC,1KG-ONT	No	1.616	Yes	NA,NA	NA	NA
chr5:18097126	167571	INS	150	0.8609	0.5951	145	NA	NA	NA	NA	NA	NA	NA	NA	NA	No	ID=5-18096810-18096870-GTCCTTACTATATTACAGGGATATAATATG,5-18096870-18097137-GTCCTTACTATATTACAGGGATATAATATA;MOTIFS=GTCCTTACTATATTACAGGGATATAATATA,GTCCTTACTATATTACAGGGATATAATATG;STRUC=<VC192071>	HPRC,HGSVC,1KG-ONT	No	1.616	Yes	NA,NA	NA	NA
chr5:18097126	167572	INS	60	0.879	0.4606	64	NA	NA	NA	NA	NA	NA	NA	NA	NA	No	ID=5-18096810-18096870-GTCCTTACTATATTACAGGGATATAATATG,5-18096870-18097137-GTCCTTACTATATTACAGGGATATAATATA;MOTIFS=GTCCTTACTATATTACAGGGATATAATATA,GTCCTTACTATATTACAGGGATATAATATG;STRUC=<VC192071>	HPRC,HGSVC,1KG-ONT	No	1.616	Yes	NA,NA	NA	NA
chr5:18131802	167573	INS	115	0.8269	0.6456	1	NA	NA	NA	NA	NA	NA	NA	NA	NA	No	NA	NA	Yes	1.616	No	NA,NA	NA	NA
chr5:18140395	167574	DEL	176	0.8104	0.6642	54	NA	NA	NA	NA	NA	NA	NA	NA	NA	No	NA	HPRC,HGSVC,1KG-ONT	Yes	1.113	Yes	NA,NA	NA	NA
chr5:18152575	167575	INS	310	0.9312	0.2539	11	NA	NA	NA	NA	NA	NA	NA	NA	NA	No	NA	HGSVC,1KG-ONT	Yes	0.692	Yes	NA,NA	NA	NA
chr5:18152575	167576	INS	330	0.9021	0.3483	22	NA	NA	NA	NA	NA	NA	NA	NA	NA	No	NA	HGSVC,1KG-ONT	Yes	0.692	Yes	NA,NA	NA	NA
chr5:18165351	167577	INS	65	0.9181	0.3139	9	NA	NA	NA	NA	NA	NA	NA	NA	NA	No	NA	NA	Yes	1.908	Yes	NA,NA	NA	NA
chr5:18171718	167578	DEL	62	0.9514	0.215	521	NA	NA	NA	NA	NA	NA	NA	NA	NA	No	ID=5-18171788-18171800-AGGG;MOTIFS=AGGG;STRUC=(AGGG)n	HPRC,HGSVC,1KG-ONT	No	1.04	Yes	NA,NA	NA	NA
chr5:18171735	167579	DEL	63	0.9768	0.2399	23	NA	NA	NA	NA	NA	NA	NA	NA	NA	No	ID=5-18171788-18171800-AGGG;MOTIFS=AGGG;STRUC=(AGGG)n	HPRC,HGSVC,1KG-ONT	No	0.994	Yes	NA,NA	NA	NA
chr5:18188710	167580	DEL	246	0.9397	0.2402	68	NA	NA	NA	NA	NA	NA	NA	NA	NA	No	NA	HPRC,HGSVC	Yes	1.069	Yes	NA,NA	NA	NA
chr5:18204165	167581	DEL	77	0.8227	0.6302	16	NA	NA	NA	NA	NA	NA	NA	NA	NA	No	ID=5-18204222-18204260-T;MOTIFS=T;STRUC=<TR2871113>	HPRC,HGSVC,1KG-ONT	Yes	0.738	Yes	NA,NA	NA	NA
chr5:18257452	167582	INS	303	0.9047	0.4087	6	NA	NA	NA	NA	NA	NA	NA	NA	NA	No	NA	HPRC,HGSVC,1KG-ONT	Yes	5.505	No	NA,NA	NA	NA
chr5:18257452	167583	INS	330	0.9373	0.2632	227	NA	NA	NA	NA	NA	NA	NA	NA	NA	No	NA	HPRC,HGSVC,1KG-ONT	Yes	5.505	Yes	NA,NA	NA	NA
chr5:18257795	167585	DEL	79	0.8551	0.5793	1	NA	NA	NA	NA	NA	NA	NA	NA	NA	No	NA	NA	Yes	10.13	No	NA,NA	NA	NA
chr5:18278830	167586	INS	815	0.9815	0.1498	1	NA	NA	NA	NA	NA	NA	NA	NA	NA	No	NA	HPRC	No	1.616	No	NA,NA	NA	NA
chr5:18284687	167587	INS	106	0.8734	0.4614	2	NA	NA	NA	NA	NA	NA	NA	NA	NA	No	NA	NA	No	1.616	Yes	NA,NA	NA	NA
chr5:18284687	167588	DEL	106	0.824	0.6348	78	NA	NA	NA	NA	NA	NA	NA	NA	NA	No	NA	HPRC,1KG-ONT	Yes	0.693	Yes	NA,NA	NA	NA
chr5:18284698	167589	INS	319	0.9243	0.3412	1	NA	NA	NA	NA	NA	NA	NA	NA	NA	No	NA	NA	No	1.616	No	NA,NA	NA	NA
chr5:18306738	167590	INS	6812	0.8089	0.6644	3	NA	NA	NA	NA	NA	NA	NA	NA	NA	No	NA	1KG-ONT	Yes	0.089	Yes	NA,NA	NA	NA
chr5:18309930	167591	DEL	98	0.8949	0.3889	1	NA	NA	NA	NA	NA	NA	NA	NA	NA	No	NA	HPRC,HGSVC	No	0.188	No	NA,NA	NA	NA
chr5:18310043	167592	DEL	94	0.8545	0.5342	36	NA	NA	NA	NA	NA	NA	NA	NA	NA	No	NA	HPRC,HGSVC	Yes	0.187	Yes	NA,NA	NA	NA
chr5:18310137	167593	INS	182	0.8084	0.6946	3	NA	NA	NA	NA	NA	NA	NA	NA	NA	No	NA	NA	No	0.692	No	NA,NA	NA	NA
chr5:18321482	167594	DEL	112	0.8797	0.44	6	NA	NA	NA	NA	NA	NA	NA	NA	NA	No	NA	NA	Yes	4.434	Yes	NA,NA	NA	NA
chr5:18336114	167595	INS	63	0.849	0.5571	3	NA	NA	NA	NA	NA	NA	NA	NA	NA	No	NA	NA	No	1.616	Yes	NA,NA	NA	NA
chr5:18366508	167596	DEL	561	0.8802	0.4582	1	NA	NA	NA	NA	NA	NA	NA	NA	NA	No	NA	NA	Yes	0.397	No	NA,NA	NA	NA
chr5:18376559	167597	DEL	66	0.8939	0.3887	1	NA	NA	NA	NA	NA	NA	NA	NA	NA	No	NA	NA	Yes	8.985	No	NA,NA	NA	NA
chr5:18394390	167598	INS	137	0.7972	0.6949	1	NA	NA	NA	NA	NA	NA	NA	NA	CTCF_binding_site,enhancer	No	NA	NA	No	2.169	No	NA,NA	NA	NA
chr5:18428081	167599	DEL	1223	0.8936	0.3831	2	NA	NA	NA	NA	NA	NA	NA	NA	NA	No	NA	NA	Yes	0.356	No	NA,NA	NA	NA
chr5:18444254	167600	INS	270	0.8196	0.6581	5	NA	NA	NA	NA	NA	NA	NA	NA	NA	No	ID=5-18443920-18443930-TA,5-18443937-18443947-TA,5-18443993-18444003-TA,5-18444005-18444049-ATACATACACATATATGTATAT,5-18444122-18444162-TATATACACACATACATGTA,5-18444388-18444400-ACAT,5-18444399-18444451-TATATACACATATATACATGTATATG,5-18444492-18444505-TG,5-18444504-18444518-TA;MOTIFS=ACAT,TA,TG,TATATACACACATACATGTA,ATACATACACATATATGTATAT,TATATACACATATATACATGTATATG;STRUC=<VC192106>	HPRC,HGSVC	No	3.322	Yes	NA,NA	NA	NA
chr5:18444254	167601	INS	294	0.8302	0.6405	33	NA	NA	NA	NA	NA	NA	NA	NA	NA	No	ID=5-18443920-18443930-TA,5-18443937-18443947-TA,5-18443993-18444003-TA,5-18444005-18444049-ATACATACACATATATGTATAT,5-18444122-18444162-TATATACACACATACATGTA,5-18444388-18444400-ACAT,5-18444399-18444451-TATATACACATATATACATGTATATG,5-18444492-18444505-TG,5-18444504-18444518-TA;MOTIFS=ACAT,TA,TG,TATATACACACATACATGTA,ATACATACACATATATGTATAT,TATATACACATATATACATGTATATG;STRUC=<VC192106>	HPRC,HGSVC	No	3.322	Yes	NA,NA	NA	NA
chr5:18444254	167602	INS	366	0.8854	0.4167	66	NA	NA	NA	NA	NA	NA	NA	NA	NA	No	ID=5-18443920-18443930-TA,5-18443937-18443947-TA,5-18443993-18444003-TA,5-18444005-18444049-ATACATACACATATATGTATAT,5-18444122-18444162-TATATACACACATACATGTA,5-18444388-18444400-ACAT,5-18444399-18444451-TATATACACATATATACATGTATATG,5-18444492-18444505-TG,5-18444504-18444518-TA;MOTIFS=ACAT,TA,TG,TATATACACACATACATGTA,ATACATACACATATATGTATAT,TATATACACATATATACATGTATATG;STRUC=<VC192106>	HPRC,HGSVC,1KG-ONT	No	3.322	Yes	NA,NA	NA	NA
chr5:18444261	167603	INS	340	0.8001	0.6897	20	NA	NA	NA	NA	NA	NA	NA	NA	NA	No	ID=5-18443920-18443930-TA,5-18443937-18443947-TA,5-18443993-18444003-TA,5-18444005-18444049-ATACATACACATATATGTATAT,5-18444122-18444162-TATATACACACATACATGTA,5-18444388-18444400-ACAT,5-18444399-18444451-TATATACACATATATACATGTATATG,5-18444492-18444505-TG,5-18444504-18444518-TA;MOTIFS=ACAT,TA,TG,TATATACACACATACATGTA,ATACATACACATATATGTATAT,TATATACACATATATACATGTATATG;STRUC=<VC192106>	HPRC,HGSVC,1KG-ONT	No	3.322	Yes	NA,NA	NA	NA
chr5:18444261	167604	INS	74	0.8123	0.6732	2	NA	NA	NA	NA	NA	NA	NA	NA	NA	No	ID=5-18443920-18443930-TA,5-18443937-18443947-TA,5-18443993-18444003-TA,5-18444005-18444049-ATACATACACATATATGTATAT,5-18444122-18444162-TATATACACACATACATGTA,5-18444388-18444400-ACAT,5-18444399-18444451-TATATACACATATATACATGTATATG,5-18444492-18444505-TG,5-18444504-18444518-TA;MOTIFS=ACAT,TA,TG,TATATACACACATACATGTA,ATACATACACATATATGTATAT,TATATACACATATATACATGTATATG;STRUC=<VC192106>	HPRC,HGSVC	No	3.322	No	NA,NA	NA	NA
chr5:18444277	167606	INS	160	0.9347	0.2556	5	NA	NA	NA	NA	NA	NA	NA	NA	NA	No	ID=5-18443920-18443930-TA,5-18443937-18443947-TA,5-18443993-18444003-TA,5-18444005-18444049-ATACATACACATATATGTATAT,5-18444122-18444162-TATATACACACATACATGTA,5-18444388-18444400-ACAT,5-18444399-18444451-TATATACACATATATACATGTATATG,5-18444492-18444505-TG,5-18444504-18444518-TA;MOTIFS=ACAT,TA,TG,TATATACACACATACATGTA,ATACATACACATATATGTATAT,TATATACACATATATACATGTATATG;STRUC=<VC192106>	HPRC,HGSVC,1KG-ONT	No	3.322	No	NA,NA	NA	NA
chr5:18444277	167607	INS	132	0.8408	0.6204	4	NA	NA	NA	NA	NA	NA	NA	NA	NA	No	ID=5-18443920-18443930-TA,5-18443937-18443947-TA,5-18443993-18444003-TA,5-18444005-18444049-ATACATACACATATATGTATAT,5-18444122-18444162-TATATACACACATACATGTA,5-18444388-18444400-ACAT,5-18444399-18444451-TATATACACATATATACATGTATATG,5-18444492-18444505-TG,5-18444504-18444518-TA;MOTIFS=ACAT,TA,TG,TATATACACACATACATGTA,ATACATACACATATATGTATAT,TATATACACATATATACATGTATATG;STRUC=<VC192106>	HPRC,HGSVC,1KG-ONT	No	3.322	No	NA,NA	NA	NA
chr5:18444311	167608	DEL	53	0.8322	0.5998	18	NA	NA	NA	NA	NA	NA	NA	NA	NA	No	ID=5-18443920-18443930-TA,5-18443937-18443947-TA,5-18443993-18444003-TA,5-18444005-18444049-ATACATACACATATATGTATAT,5-18444122-18444162-TATATACACACATACATGTA,5-18444388-18444400-ACAT,5-18444399-18444451-TATATACACATATATACATGTATATG,5-18444492-18444505-TG,5-18444504-18444518-TA;MOTIFS=ACAT,TA,TG,TATATACACACATACATGTA,ATACATACACATATATGTATAT,TATATACACATATATACATGTATATG;STRUC=<VC192106>	HPRC,1KG-ONT	No	0.957	Yes	NA,NA	NA	NA
chr5:18444325	167609	DEL	59	0.8435	0.5642	11	NA	NA	NA	NA	NA	NA	NA	NA	NA	No	ID=5-18443920-18443930-TA,5-18443937-18443947-TA,5-18443993-18444003-TA,5-18444005-18444049-ATACATACACATATATGTATAT,5-18444122-18444162-TATATACACACATACATGTA,5-18444388-18444400-ACAT,5-18444399-18444451-TATATACACATATATACATGTATATG,5-18444492-18444505-TG,5-18444504-18444518-TA;MOTIFS=ACAT,TA,TG,TATATACACACATACATGTA,ATACATACACATATATGTATAT,TATATACACATATATACATGTATATG;STRUC=<VC192106>	HPRC,1KG-ONT	No	0.967	Yes	NA,NA	NA	NA
chr5:18444328	167620	INS	411	0.9412	0.2312	5	NA	NA	NA	NA	NA	NA	NA	NA	NA	No	ID=5-18443920-18443930-TA,5-18443937-18443947-TA,5-18443993-18444003-TA,5-18444005-18444049-ATACATACACATATATGTATAT,5-18444122-18444162-TATATACACACATACATGTA,5-18444388-18444400-ACAT,5-18444399-18444451-TATATACACATATATACATGTATATG,5-18444492-18444505-TG,5-18444504-18444518-TA;MOTIFS=ACAT,TA,TG,TATATACACACATACATGTA,ATACATACACATATATGTATAT,TATATACACATATATACATGTATATG;STRUC=<VC192106>	HPRC,HGSVC,1KG-ONT	No	3.322	Yes	NA,NA	NA	NA
chr5:18444328	167621	INS	463	0.8671	0.5075	9	NA	NA	NA	NA	NA	NA	NA	NA	NA	No	ID=5-18443920-18443930-TA,5-18443937-18443947-TA,5-18443993-18444003-TA,5-18444005-18444049-ATACATACACATATATGTATAT,5-18444122-18444162-TATATACACACATACATGTA,5-18444388-18444400-ACAT,5-18444399-18444451-TATATACACATATATACATGTATATG,5-18444492-18444505-TG,5-18444504-18444518-TA;MOTIFS=ACAT,TA,TG,TATATACACACATACATGTA,ATACATACACATATATGTATAT,TATATACACATATATACATGTATATG;STRUC=<VC192106>	HPRC,HGSVC,1KG-ONT	No	3.322	Yes	NA,NA	NA	NA
chr5:18444328	167619	INS	359	0.9232	0.4534	32	NA	NA	NA	NA	NA	NA	NA	NA	NA	No	ID=5-18443920-18443930-TA,5-18443937-18443947-TA,5-18443993-18444003-TA,5-18444005-18444049-ATACATACACATATATGTATAT,5-18444122-18444162-TATATACACACATACATGTA,5-18444388-18444400-ACAT,5-18444399-18444451-TATATACACATATATACATGTATATG,5-18444492-18444505-TG,5-18444504-18444518-TA;MOTIFS=ACAT,TA,TG,TATATACACACATACATGTA,ATACATACACATATATGTATAT,TATATACACATATATACATGTATATG;STRUC=<VC192106>	HPRC,HGSVC,1KG-ONT	No	3.322	Yes	NA,NA	NA	NA
chr5:18444328	167618	INS	333	0.9478	0.3289	30	NA	NA	NA	NA	NA	NA	NA	NA	NA	No	ID=5-18443920-18443930-TA,5-18443937-18443947-TA,5-18443993-18444003-TA,5-18444005-18444049-ATACATACACATATATGTATAT,5-18444122-18444162-TATATACACACATACATGTA,5-18444388-18444400-ACAT,5-18444399-18444451-TATATACACATATATACATGTATATG,5-18444492-18444505-TG,5-18444504-18444518-TA;MOTIFS=ACAT,TA,TG,TATATACACACATACATGTA,ATACATACACATATATGTATAT,TATATACACATATATACATGTATATG;STRUC=<VC192106>	HPRC,HGSVC,1KG-ONT	No	3.322	Yes	NA,NA	NA	NA
chr5:18444328	167617	INS	307	0.8676	0.479	33	NA	NA	NA	NA	NA	NA	NA	NA	NA	No	ID=5-18443920-18443930-TA,5-18443937-18443947-TA,5-18443993-18444003-TA,5-18444005-18444049-ATACATACACATATATGTATAT,5-18444122-18444162-TATATACACACATACATGTA,5-18444388-18444400-ACAT,5-18444399-18444451-TATATACACATATATACATGTATATG,5-18444492-18444505-TG,5-18444504-18444518-TA;MOTIFS=ACAT,TA,TG,TATATACACACATACATGTA,ATACATACACATATATGTATAT,TATATACACATATATACATGTATATG;STRUC=<VC192106>	HPRC,HGSVC,1KG-ONT	No	3.322	Yes	NA,NA	NA	NA
chr5:18444328	167616	INS	229	0.8609	0.5077	36	NA	NA	NA	NA	NA	NA	NA	NA	NA	No	ID=5-18443920-18443930-TA,5-18443937-18443947-TA,5-18443993-18444003-TA,5-18444005-18444049-ATACATACACATATATGTATAT,5-18444122-18444162-TATATACACACATACATGTA,5-18444388-18444400-ACAT,5-18444399-18444451-TATATACACATATATACATGTATATG,5-18444492-18444505-TG,5-18444504-18444518-TA;MOTIFS=ACAT,TA,TG,TATATACACACATACATGTA,ATACATACACATATATGTATAT,TATATACACATATATACATGTATATG;STRUC=<VC192106>	HPRC,HGSVC	No	3.322	Yes	NA,NA	NA	NA
chr5:18444328	167614	INS	177	0.9352	0.2506	63	NA	NA	NA	NA	NA	NA	NA	NA	NA	No	ID=5-18443920-18443930-TA,5-18443937-18443947-TA,5-18443993-18444003-TA,5-18444005-18444049-ATACATACACATATATGTATAT,5-18444122-18444162-TATATACACACATACATGTA,5-18444388-18444400-ACAT,5-18444399-18444451-TATATACACATATATACATGTATATG,5-18444492-18444505-TG,5-18444504-18444518-TA;MOTIFS=ACAT,TA,TG,TATATACACACATACATGTA,ATACATACACATATATGTATAT,TATATACACATATATACATGTATATG;STRUC=<VC192106>	HPRC,HGSVC,1KG-ONT	No	3.322	Yes	NA,NA	NA	NA
chr5:18444328	167613	INS	151	0.8645	0.4721	75	NA	NA	NA	NA	NA	NA	NA	NA	NA	No	ID=5-18443920-18443930-TA,5-18443937-18443947-TA,5-18443993-18444003-TA,5-18444005-18444049-ATACATACACATATATGTATAT,5-18444122-18444162-TATATACACACATACATGTA,5-18444388-18444400-ACAT,5-18444399-18444451-TATATACACATATATACATGTATATG,5-18444492-18444505-TG,5-18444504-18444518-TA;MOTIFS=ACAT,TA,TG,TATATACACACATACATGTA,ATACATACACATATATGTATAT,TATATACACATATATACATGTATATG;STRUC=<VC192106>	HPRC,HGSVC,1KG-ONT	No	3.322	Yes	NA,NA	NA	NA
chr5:18444328	167612	INS	125	0.8445	0.604	72	NA	NA	NA	NA	NA	NA	NA	NA	NA	No	ID=5-18443920-18443930-TA,5-18443937-18443947-TA,5-18443993-18444003-TA,5-18444005-18444049-ATACATACACATATATGTATAT,5-18444122-18444162-TATATACACACATACATGTA,5-18444388-18444400-ACAT,5-18444399-18444451-TATATACACATATATACATGTATATG,5-18444492-18444505-TG,5-18444504-18444518-TA;MOTIFS=ACAT,TA,TG,TATATACACACATACATGTA,ATACATACACATATATGTATAT,TATATACACATATATACATGTATATG;STRUC=<VC192106>	HPRC,HGSVC,1KG-ONT	No	3.322	Yes	NA,NA	NA	NA
chr5:18444328	167611	INS	99	0.9098	0.3495	13	NA	NA	NA	NA	NA	NA	NA	NA	NA	No	ID=5-18443920-18443930-TA,5-18443937-18443947-TA,5-18443993-18444003-TA,5-18444005-18444049-ATACATACACATATATGTATAT,5-18444122-18444162-TATATACACACATACATGTA,5-18444388-18444400-ACAT,5-18444399-18444451-TATATACACATATATACATGTATATG,5-18444492-18444505-TG,5-18444504-18444518-TA;MOTIFS=ACAT,TA,TG,TATATACACACATACATGTA,ATACATACACATATATGTATAT,TATATACACATATATACATGTATATG;STRUC=<VC192106>	HPRC,HGSVC,1KG-ONT	No	3.322	Yes	NA,NA	NA	NA
chr5:18444328	167610	INS	73	0.8144	0.6935	8	NA	NA	NA	NA	NA	NA	NA	NA	NA	No	ID=5-18443920-18443930-TA,5-18443937-18443947-TA,5-18443993-18444003-TA,5-18444005-18444049-ATACATACACATATATGTATAT,5-18444122-18444162-TATATACACACATACATGTA,5-18444388-18444400-ACAT,5-18444399-18444451-TATATACACATATATACATGTATATG,5-18444492-18444505-TG,5-18444504-18444518-TA;MOTIFS=ACAT,TA,TG,TATATACACACATACATGTA,ATACATACACATATATGTATAT,TATATACACATATATACATGTATATG;STRUC=<VC192106>	HPRC,HGSVC	No	3.322	Yes	NA,NA	NA	NA
chr5:18444328	167615	INS	203	0.9519	0.1953	40	NA	NA	NA	NA	NA	NA	NA	NA	NA	No	ID=5-18443920-18443930-TA,5-18443937-18443947-TA,5-18443993-18444003-TA,5-18444005-18444049-ATACATACACATATATGTATAT,5-18444122-18444162-TATATACACACATACATGTA,5-18444388-18444400-ACAT,5-18444399-18444451-TATATACACATATATACATGTATATG,5-18444492-18444505-TG,5-18444504-18444518-TA;MOTIFS=ACAT,TA,TG,TATATACACACATACATGTA,ATACATACACATATATGTATAT,TATATACACATATATACATGTATATG;STRUC=<VC192106>	HPRC,HGSVC	No	3.322	Yes	NA,NA	NA	NA
chr5:18444367	167622	DEL	58	0.8487	0.5686	9	NA	NA	NA	NA	NA	NA	NA	NA	NA	No	ID=5-18443920-18443930-TA,5-18443937-18443947-TA,5-18443993-18444003-TA,5-18444005-18444049-ATACATACACATATATGTATAT,5-18444122-18444162-TATATACACACATACATGTA,5-18444388-18444400-ACAT,5-18444399-18444451-TATATACACATATATACATGTATATG,5-18444492-18444505-TG,5-18444504-18444518-TA;MOTIFS=ACAT,TA,TG,TATATACACACATACATGTA,ATACATACACATATATGTATAT,TATATACACATATATACATGTATATG;STRUC=<VC192106>	HPRC,1KG-ONT	No	0.484	Yes	NA,NA	NA	NA
chr5:18444369	167623	INS	54	0.9051	0.4272	6	NA	NA	NA	NA	NA	NA	NA	NA	NA	No	ID=5-18443920-18443930-TA,5-18443937-18443947-TA,5-18443993-18444003-TA,5-18444005-18444049-ATACATACACATATATGTATAT,5-18444122-18444162-TATATACACACATACATGTA,5-18444388-18444400-ACAT,5-18444399-18444451-TATATACACATATATACATGTATATG,5-18444492-18444505-TG,5-18444504-18444518-TA;MOTIFS=ACAT,TA,TG,TATATACACACATACATGTA,ATACATACACATATATGTATAT,TATATACACATATATACATGTATATG;STRUC=<VC192106>	HPRC,HGSVC	Yes	3.322	Yes	NA,NA	NA	NA
chr5:18444380	167624	INS	74	0.816	0.6578	3	NA	NA	NA	NA	NA	NA	NA	NA	NA	No	ID=5-18443920-18443930-TA,5-18443937-18443947-TA,5-18443993-18444003-TA,5-18444005-18444049-ATACATACACATATATGTATAT,5-18444122-18444162-TATATACACACATACATGTA,5-18444388-18444400-ACAT,5-18444399-18444451-TATATACACATATATACATGTATATG,5-18444492-18444505-TG,5-18444504-18444518-TA;MOTIFS=ACAT,TA,TG,TATATACACACATACATGTA,ATACATACACATATATGTATAT,TATATACACATATATACATGTATATG;STRUC=<VC192106>	HPRC,HGSVC	Yes	3.322	No	NA,NA	NA	NA
chr5:18444380	167625	INS	130	0.8463	0.6246	8	NA	NA	NA	NA	NA	NA	NA	NA	NA	No	ID=5-18443920-18443930-TA,5-18443937-18443947-TA,5-18443993-18444003-TA,5-18444005-18444049-ATACATACACATATATGTATAT,5-18444122-18444162-TATATACACACATACATGTA,5-18444388-18444400-ACAT,5-18444399-18444451-TATATACACATATATACATGTATATG,5-18444492-18444505-TG,5-18444504-18444518-TA;MOTIFS=ACAT,TA,TG,TATATACACACATACATGTA,ATACATACACATATATGTATAT,TATATACACATATATACATGTATATG;STRUC=<VC192106>	HPRC,HGSVC,1KG-ONT	Yes	3.322	Yes	NA,NA	NA	NA
chr5:18444380	167626	INS	104	0.8368	0.6465	2	NA	NA	NA	NA	NA	NA	NA	NA	NA	No	ID=5-18443920-18443930-TA,5-18443937-18443947-TA,5-18443993-18444003-TA,5-18444005-18444049-ATACATACACATATATGTATAT,5-18444122-18444162-TATATACACACATACATGTA,5-18444388-18444400-ACAT,5-18444399-18444451-TATATACACATATATACATGTATATG,5-18444492-18444505-TG,5-18444504-18444518-TA;MOTIFS=ACAT,TA,TG,TATATACACACATACATGTA,ATACATACACATATATGTATAT,TATATACACATATATACATGTATATG;STRUC=<VC192106>	HPRC,HGSVC,1KG-ONT	Yes	3.322	Yes	NA,NA	NA	NA
chr5:18444380	167627	INS	80	0.8351	0.6547	12	NA	NA	NA	NA	NA	NA	NA	NA	NA	No	ID=5-18443920-18443930-TA,5-18443937-18443947-TA,5-18443993-18444003-TA,5-18444005-18444049-ATACATACACATATATGTATAT,5-18444122-18444162-TATATACACACATACATGTA,5-18444388-18444400-ACAT,5-18444399-18444451-TATATACACATATATACATGTATATG,5-18444492-18444505-TG,5-18444504-18444518-TA;MOTIFS=ACAT,TA,TG,TATATACACACATACATGTA,ATACATACACATATATGTATAT,TATATACACATATATACATGTATATG;STRUC=<VC192106>	HPRC,HGSVC	Yes	3.322	Yes	NA,NA	NA	NA
chr5:18444380	167628	INS	52	0.8684	0.4785	22	NA	NA	NA	NA	NA	NA	NA	NA	NA	No	ID=5-18443920-18443930-TA,5-18443937-18443947-TA,5-18443993-18444003-TA,5-18444005-18444049-ATACATACACATATATGTATAT,5-18444122-18444162-TATATACACACATACATGTA,5-18444388-18444400-ACAT,5-18444399-18444451-TATATACACATATATACATGTATATG,5-18444492-18444505-TG,5-18444504-18444518-TA;MOTIFS=ACAT,TA,TG,TATATACACACATACATGTA,ATACATACACATATATGTATAT,TATATACACATATATACATGTATATG;STRUC=<VC192106>	HPRC,HGSVC	Yes	3.322	Yes	NA,NA	NA	NA
chr5:18444384	167629	INS	436	0.8237	0.6721	10	NA	NA	NA	NA	NA	NA	NA	NA	NA	No	ID=5-18443920-18443930-TA,5-18443937-18443947-TA,5-18443993-18444003-TA,5-18444005-18444049-ATACATACACATATATGTATAT,5-18444122-18444162-TATATACACACATACATGTA,5-18444388-18444400-ACAT,5-18444399-18444451-TATATACACATATATACATGTATATG,5-18444492-18444505-TG,5-18444504-18444518-TA;MOTIFS=ACAT,TA,TG,TATATACACACATACATGTA,ATACATACACATATATGTATAT,TATATACACATATATACATGTATATG;STRUC=<VC192106>	HPRC,HGSVC,1KG-ONT	Yes	3.322	Yes	NA,NA	NA	NA
chr5:18444384	167633	INS	94	0.8353	0.6573	51	NA	NA	NA	NA	NA	NA	NA	NA	NA	No	ID=5-18443920-18443930-TA,5-18443937-18443947-TA,5-18443993-18444003-TA,5-18444005-18444049-ATACATACACATATATGTATAT,5-18444122-18444162-TATATACACACATACATGTA,5-18444388-18444400-ACAT,5-18444399-18444451-TATATACACATATATACATGTATATG,5-18444492-18444505-TG,5-18444504-18444518-TA;MOTIFS=ACAT,TA,TG,TATATACACACATACATGTA,ATACATACACATATATGTATAT,TATATACACATATATACATGTATATG;STRUC=<VC192106>	HPRC,HGSVC,1KG-ONT	Yes	3.322	Yes	NA,NA	NA	NA
chr5:18444384	167632	INS	68	0.854	0.6048	182	NA	NA	NA	NA	NA	NA	NA	NA	NA	No	ID=5-18443920-18443930-TA,5-18443937-18443947-TA,5-18443993-18444003-TA,5-18444005-18444049-ATACATACACATATATGTATAT,5-18444122-18444162-TATATACACACATACATGTA,5-18444388-18444400-ACAT,5-18444399-18444451-TATATACACATATATACATGTATATG,5-18444492-18444505-TG,5-18444504-18444518-TA;MOTIFS=ACAT,TA,TG,TATATACACACATACATGTA,ATACATACACATATATGTATAT,TATATACACATATATACATGTATATG;STRUC=<VC192106>	HPRC,HGSVC	Yes	3.322	Yes	NA,NA	NA	NA
chr5:18444384	167631	INS	96	0.7944	0.6993	13	NA	NA	NA	NA	NA	NA	NA	NA	NA	No	ID=5-18443920-18443930-TA,5-18443937-18443947-TA,5-18443993-18444003-TA,5-18444005-18444049-ATACATACACATATATGTATAT,5-18444122-18444162-TATATACACACATACATGTA,5-18444388-18444400-ACAT,5-18444399-18444451-TATATACACATATATACATGTATATG,5-18444492-18444505-TG,5-18444504-18444518-TA;MOTIFS=ACAT,TA,TG,TATATACACACATACATGTA,ATACATACACATATATGTATAT,TATATACACATATATACATGTATATG;STRUC=<VC192106>	HPRC,HGSVC,1KG-ONT	Yes	3.322	Yes	NA,NA	NA	NA
chr5:18444384	167630	INS	142	0.9098	0.3554	1	NA	NA	NA	NA	NA	NA	NA	NA	NA	No	ID=5-18443920-18443930-TA,5-18443937-18443947-TA,5-18443993-18444003-TA,5-18444005-18444049-ATACATACACATATATGTATAT,5-18444122-18444162-TATATACACACATACATGTA,5-18444388-18444400-ACAT,5-18444399-18444451-TATATACACATATATACATGTATATG,5-18444492-18444505-TG,5-18444504-18444518-TA;MOTIFS=ACAT,TA,TG,TATATACACACATACATGTA,ATACATACACATATATGTATAT,TATATACACATATATACATGTATATG;STRUC=<VC192106>	HPRC,HGSVC,1KG-ONT	Yes	3.322	No	NA,NA	NA	NA
chr5:18444386	167634	INS	254	0.8701	0.472	35	NA	NA	NA	NA	NA	NA	NA	NA	NA	No	ID=5-18443920-18443930-TA,5-18443937-18443947-TA,5-18443993-18444003-TA,5-18444005-18444049-ATACATACACATATATGTATAT,5-18444122-18444162-TATATACACACATACATGTA,5-18444388-18444400-ACAT,5-18444399-18444451-TATATACACATATATACATGTATATG,5-18444492-18444505-TG,5-18444504-18444518-TA;MOTIFS=ACAT,TA,TG,TATATACACACATACATGTA,ATACATACACATATATGTATAT,TATATACACATATATACATGTATATG;STRUC=<VC192106>	HPRC,HGSVC	Yes	3.322	Yes	NA,NA	NA	NA
chr5:18444386	167635	INS	280	0.839	0.6112	28	NA	NA	NA	NA	NA	NA	NA	NA	NA	No	ID=5-18443920-18443930-TA,5-18443937-18443947-TA,5-18443993-18444003-TA,5-18444005-18444049-ATACATACACATATATGTATAT,5-18444122-18444162-TATATACACACATACATGTA,5-18444388-18444400-ACAT,5-18444399-18444451-TATATACACATATATACATGTATATG,5-18444492-18444505-TG,5-18444504-18444518-TA;MOTIFS=ACAT,TA,TG,TATATACACACATACATGTA,ATACATACACATATATGTATAT,TATATACACATATATACATGTATATG;STRUC=<VC192106>	HPRC,HGSVC	Yes	3.322	Yes	NA,NA	NA	NA
chr5:18444387	167636	INS	382	0.874	0.4947	19	NA	NA	NA	NA	NA	NA	NA	NA	NA	No	ID=5-18443920-18443930-TA,5-18443937-18443947-TA,5-18443993-18444003-TA,5-18444005-18444049-ATACATACACATATATGTATAT,5-18444122-18444162-TATATACACACATACATGTA,5-18444388-18444400-ACAT,5-18444399-18444451-TATATACACATATATACATGTATATG,5-18444492-18444505-TG,5-18444504-18444518-TA;MOTIFS=ACAT,TA,TG,TATATACACACATACATGTA,ATACATACACATATATGTATAT,TATATACACATATATACATGTATATG;STRUC=<VC192106>	HPRC,HGSVC,1KG-ONT	Yes	3.322	Yes	NA,NA	NA	NA
chr5:18444399	167637	INS	56	0.8683	0.5009	1	NA	NA	NA	NA	NA	NA	NA	NA	NA	No	ID=5-18443920-18443930-TA,5-18443937-18443947-TA,5-18443993-18444003-TA,5-18444005-18444049-ATACATACACATATATGTATAT,5-18444122-18444162-TATATACACACATACATGTA,5-18444388-18444400-ACAT,5-18444399-18444451-TATATACACATATATACATGTATATG,5-18444492-18444505-TG,5-18444504-18444518-TA;MOTIFS=ACAT,TA,TG,TATATACACACATACATGTA,ATACATACACATATATGTATAT,TATATACACATATATACATGTATATG;STRUC=<VC192106>	HPRC,HGSVC	Yes	3.322	No	NA,NA	NA	NA
chr5:18444399	167638	INS	52	0.8069	0.6807	14	NA	NA	NA	NA	NA	NA	NA	NA	NA	No	ID=5-18443920-18443930-TA,5-18443937-18443947-TA,5-18443993-18444003-TA,5-18444005-18444049-ATACATACACATATATGTATAT,5-18444122-18444162-TATATACACACATACATGTA,5-18444388-18444400-ACAT,5-18444399-18444451-TATATACACATATATACATGTATATG,5-18444492-18444505-TG,5-18444504-18444518-TA;MOTIFS=ACAT,TA,TG,TATATACACACATACATGTA,ATACATACACATATATGTATAT,TATATACACATATATACATGTATATG;STRUC=<VC192106>	HPRC,HGSVC	Yes	3.322	Yes	NA,NA	NA	NA
chr5:18444399	167639	INS	78	0.8387	0.6665	9	NA	NA	NA	NA	NA	NA	NA	NA	NA	No	ID=5-18443920-18443930-TA,5-18443937-18443947-TA,5-18443993-18444003-TA,5-18444005-18444049-ATACATACACATATATGTATAT,5-18444122-18444162-TATATACACACATACATGTA,5-18444388-18444400-ACAT,5-18444399-18444451-TATATACACATATATACATGTATATG,5-18444492-18444505-TG,5-18444504-18444518-TA;MOTIFS=ACAT,TA,TG,TATATACACACATACATGTA,ATACATACACATATATGTATAT,TATATACACATATATACATGTATATG;STRUC=<VC192106>	HPRC,HGSVC	Yes	3.322	No	NA,NA	NA	NA
chr5:18444416	167640	INS	98	0.9081	0.3344	10	NA	NA	NA	NA	NA	NA	NA	NA	NA	No	ID=5-18443920-18443930-TA,5-18443937-18443947-TA,5-18443993-18444003-TA,5-18444005-18444049-ATACATACACATATATGTATAT,5-18444122-18444162-TATATACACACATACATGTA,5-18444388-18444400-ACAT,5-18444399-18444451-TATATACACATATATACATGTATATG,5-18444492-18444505-TG,5-18444504-18444518-TA;MOTIFS=ACAT,TA,TG,TATATACACACATACATGTA,ATACATACACATATATGTATAT,TATATACACATATATACATGTATATG;STRUC=<VC192106>	HPRC,HGSVC,1KG-ONT	Yes	3.322	Yes	NA,NA	NA	NA
chr5:18444426	167641	INS	324	0.871	0.4988	12	NA	NA	NA	NA	NA	NA	NA	NA	NA	No	ID=5-18443920-18443930-TA,5-18443937-18443947-TA,5-18443993-18444003-TA,5-18444005-18444049-ATACATACACATATATGTATAT,5-18444122-18444162-TATATACACACATACATGTA,5-18444388-18444400-ACAT,5-18444399-18444451-TATATACACATATATACATGTATATG,5-18444492-18444505-TG,5-18444504-18444518-TA;MOTIFS=ACAT,TA,TG,TATATACACACATACATGTA,ATACATACACATATATGTATAT,TATATACACATATATACATGTATATG;STRUC=<VC192106>	HPRC,HGSVC,1KG-ONT	Yes	3.322	Yes	NA,NA	NA	NA
chr5:18444434	167646	INS	206	0.8148	0.6826	4	NA	NA	NA	NA	NA	NA	NA	NA	NA	No	ID=5-18443920-18443930-TA,5-18443937-18443947-TA,5-18443993-18444003-TA,5-18444005-18444049-ATACATACACATATATGTATAT,5-18444122-18444162-TATATACACACATACATGTA,5-18444388-18444400-ACAT,5-18444399-18444451-TATATACACATATATACATGTATATG,5-18444492-18444505-TG,5-18444504-18444518-TA;MOTIFS=ACAT,TA,TG,TATATACACACATACATGTA,ATACATACACATATATGTATAT,TATATACACATATATACATGTATATG;STRUC=<VC192106>	HPRC,HGSVC	Yes	3.322	No	NA,NA	NA	NA
chr5:18444434	167645	INS	180	0.825	0.659	8	NA	NA	NA	NA	NA	NA	NA	NA	NA	No	ID=5-18443920-18443930-TA,5-18443937-18443947-TA,5-18443993-18444003-TA,5-18444005-18444049-ATACATACACATATATGTATAT,5-18444122-18444162-TATATACACACATACATGTA,5-18444388-18444400-ACAT,5-18444399-18444451-TATATACACATATATACATGTATATG,5-18444492-18444505-TG,5-18444504-18444518-TA;MOTIFS=ACAT,TA,TG,TATATACACACATACATGTA,ATACATACACATATATGTATAT,TATATACACATATATACATGTATATG;STRUC=<VC192106>	HPRC,HGSVC	Yes	3.322	Yes	NA,NA	NA	NA
chr5:18444434	167642	INS	98	0.7954	0.6983	1	NA	NA	NA	NA	NA	NA	NA	NA	NA	No	ID=5-18443920-18443930-TA,5-18443937-18443947-TA,5-18443993-18444003-TA,5-18444005-18444049-ATACATACACATATATGTATAT,5-18444122-18444162-TATATACACACATACATGTA,5-18444388-18444400-ACAT,5-18444399-18444451-TATATACACATATATACATGTATATG,5-18444492-18444505-TG,5-18444504-18444518-TA;MOTIFS=ACAT,TA,TG,TATATACACACATACATGTA,ATACATACACATATATGTATAT,TATATACACATATATACATGTATATG;STRUC=<VC192106>	HPRC,HGSVC,1KG-ONT	Yes	3.322	No	NA,NA	NA	NA
chr5:18444434	167644	INS	134	0.8306	0.6383	63	NA	NA	NA	NA	NA	NA	NA	NA	NA	No	ID=5-18443920-18443930-TA,5-18443937-18443947-TA,5-18443993-18444003-TA,5-18444005-18444049-ATACATACACATATATGTATAT,5-18444122-18444162-TATATACACACATACATGTA,5-18444388-18444400-ACAT,5-18444399-18444451-TATATACACATATATACATGTATATG,5-18444492-18444505-TG,5-18444504-18444518-TA;MOTIFS=ACAT,TA,TG,TATATACACACATACATGTA,ATACATACACATATATGTATAT,TATATACACATATATACATGTATATG;STRUC=<VC192106>	HPRC,HGSVC,1KG-ONT	Yes	3.322	Yes	NA,NA	NA	NA
chr5:18444455	167647	INS	124	0.8351	0.6072	45	NA	NA	NA	NA	NA	NA	NA	NA	NA	No	ID=5-18443920-18443930-TA,5-18443937-18443947-TA,5-18443993-18444003-TA,5-18444005-18444049-ATACATACACATATATGTATAT,5-18444122-18444162-TATATACACACATACATGTA,5-18444388-18444400-ACAT,5-18444399-18444451-TATATACACATATATACATGTATATG,5-18444492-18444505-TG,5-18444504-18444518-TA;MOTIFS=ACAT,TA,TG,TATATACACACATACATGTA,ATACATACACATATATGTATAT,TATATACACATATATACATGTATATG;STRUC=<VC192106>	HPRC,HGSVC,1KG-ONT	Yes	3.322	Yes	NA,NA	NA	NA
chr5:18447733	167648	DEL	69	0.8327	0.6591	1	NA	NA	NA	NA	NA	NA	NA	NA	NA	No	ID=5-18447757-18447766-AT;MOTIFS=AT;STRUC=<TR2871456>	NA	Yes	0.008	No	NA,NA	NA	NA
chr5:18447764	167649	INS	119	0.8168	0.669	43	NA	NA	NA	NA	NA	NA	NA	NA	NA	No	ID=5-18447757-18447766-AT;MOTIFS=AT;STRUC=<TR2871456>	HPRC,1KG-ONT	No	1.616	Yes	NA,NA	NA	NA
chr5:18447764	167650	INS	80	0.8552	0.5308	67	NA	NA	NA	NA	NA	NA	NA	NA	NA	No	ID=5-18447757-18447766-AT;MOTIFS=AT;STRUC=<TR2871456>	HPRC,HGSVC	No	1.616	Yes	NA,NA	NA	NA
chr5:18447764	167651	INS	74	0.9075	0.3432	22	NA	NA	NA	NA	NA	NA	NA	NA	NA	No	ID=5-18447757-18447766-AT;MOTIFS=AT;STRUC=<TR2871456>	HPRC,HGSVC	No	1.616	No	NA,NA	NA	NA
chr5:18452651	167652	INS	6055	0.9021	0.372	1	NA	NA	NA	NA	NA	NA	NA	NA	NA	No	NA	NA	No	2.538	No	NA,NA	NA	NA
chr5:18504415	167653	DEL	355	0.862	0.5519	8	NA	NA	NA	NA	NA	NA	NA	NA	NA	No	NA	NA	Yes	5.937	Yes	NA,NA	NA	NA
chr5:18570046	167654	INS	315	0.9722	0.1231	323	NA	NA	NA	NA	NA	NA	NA	NA	NA	No	NA	HPRC,HGSVC,1KG-ONT	Yes	1.616	Yes	NA,NA	NA	NA
chr5:18586902	167655	DEL	64	0.92	0.3211	10	NA	NA	NA	NA	NA	NA	NA	NA	NA	No	NA	HGSVC,1KG-ONT	Yes	0.243	Yes	NA,NA	NA	NA
chr5:18595586	167656	INS	338	0.9865	0.089	4	NA	NA	NA	NA	NA	NA	NA	NA	NA	No	NA	HPRC,HGSVC,1KG-ONT	Yes	1.868	Yes	NA,NA	NA	NA
chr5:18606826	167658	INS	52	0.9226	0.2848	208	NA	NA	NA	NA	NA	NA	NA	NA	NA	Yes	NA	HPRC,HGSVC,1KG-ONT	Yes	0.692	Yes	NA,NA	NA	NA
chr5:18606826	167659	INS	58	0.801	0.6983	4	NA	NA	NA	NA	NA	NA	NA	NA	NA	Yes	NA	HPRC,HGSVC,1KG-ONT	Yes	0.692	No	NA,NA	NA	NA
chr5:18606826	167657	INS	55	0.9025	0.3353	5	NA	NA	NA	NA	NA	NA	NA	NA	NA	Yes	NA	HPRC,HGSVC,1KG-ONT	Yes	0.692	No	NA,NA	NA	NA
