## Supplemental Table 3 for "Population-scale Long-read Sequencing in the *All of Us* Research Program": AoU_strict_SV_summary.csv (part 166 of 233)

SV coordinate	SV ID	SV type	SV length	Confidence score	Calibration sensitivity	AoU cohort sample count	OMIM genes intersected(pLI, LOEUF)	Disease genes intersected(pLI, LOEUF)	Cancer genes intersected(pLI, LOEUF)	ACMG genes intersected(pLI, LOEUF)	OMIM CDS intersected(pLI, LOEUF)	Disease CDS intersected(pLI, LOEUF)	Cancer CDS intersected(pLI, LOEUF)	ACMG CDS intersected(pLI, LOEUF)	Regulatory element intersected	SegDUP association(INS:within 1kb, DEL:intersect)	Tandem repeats intersected	Detected in other LR datasets(HPRC,HGSVC,1KG-ONT)	Detected in AoU SR(990/1,027 AoU Phase I matched samples)	CADD-SV score	Detected in 1KG SR	SR validation	LR assembly-supported	Locityper validation (percentage of carriers with allele differences <20 between the identified and Locityper calls.)
chr5:18606830	167660	INS	55	0.9235	0.5529	3	NA	NA	NA	NA	NA	NA	NA	NA	NA	Yes	NA	HPRC,HGSVC,1KG-ONT	Yes	0.692	No	NA,NA	NA	NA
chr5:18645482	167661	DEL	57	0.8065	0.6852	6	NA	NA	NA	NA	NA	NA	NA	NA	NA	No	ID=5-18645347-18645360-A,5-18645470-18645486-AT,5-18645486-18645512-TA,5-18645513-18645525-AT,5-18645525-18645540-TA,5-18645539-18645553-T;MOTIFS=AT,T,TA,A;STRUC=<VC192119>	HPRC	No	0.338	Yes	NA,NA	NA	NA
chr5:18645486	167662	INS	65	0.8857	0.4209	1	NA	NA	NA	NA	NA	NA	NA	NA	NA	No	ID=5-18645347-18645360-A,5-18645470-18645486-AT,5-18645486-18645512-TA,5-18645513-18645525-AT,5-18645525-18645540-TA,5-18645539-18645553-T;MOTIFS=AT,T,TA,A;STRUC=<VC192119>	NA	No	0.692	Yes	NA,NA	NA	NA
chr5:18650815	167663	INS	52	0.8599	0.5258	2	NA	NA	NA	NA	NA	NA	NA	NA	NA	No	NA	NA	No	1.616	Yes	NA,NA	NA	NA
chr5:18673536	167664	INS	67	0.8914	0.3852	41	NA	NA	NA	NA	NA	NA	NA	NA	NA	No	NA	HPRC,HGSVC,1KG-ONT	Yes	0.692	Yes	NA,NA	NA	NA
chr5:18673575	167666	INS	68	0.9501	0.2204	9	NA	NA	NA	NA	NA	NA	NA	NA	NA	No	NA	HPRC,HGSVC,1KG-ONT	Yes	0.692	Yes	NA,NA	NA	NA
chr5:18673575	167665	INS	64	0.911	0.3126	423	NA	NA	NA	NA	NA	NA	NA	NA	NA	No	NA	HPRC,HGSVC,1KG-ONT	Yes	0.692	Yes	NA,NA	NA	NA
chr5:18673583	167667	INS	64	0.9039	0.3524	476	NA	NA	NA	NA	NA	NA	NA	NA	NA	No	NA	HPRC,HGSVC,1KG-ONT	Yes	0.692	Yes	NA,NA	NA	NA
chr5:18755075	167668	INS	204	0.8084	0.6743	1	NA	NA	NA	NA	NA	NA	NA	NA	NA	No	NA	NA	No	1.616	No	NA,NA	NA	NA
chr5:18760384	167669	INS	324	0.8377	0.6598	1	NA	NA	NA	NA	NA	NA	NA	NA	NA	Yes	NA	NA	No	0.089	No	NA,NA	NA	NA
chr5:18762478	167670	INS	563	0.8388	0.565	2	NA	NA	NA	NA	NA	NA	NA	NA	NA	Yes	ID=5-18762371-18762383-A,5-18762451-18762463-AT,5-18762468-18762477-TA,5-18762589-18762752-TAAATATATATTAAATATGCATTCAATATAAATATATAT,5-18762706-18762762-TAAATATATATTAAATATGCATTCAATA;MOTIFS=TAAATATATATTAAATATGCATTCAATA,A,TA,AT,TAAATATATATTAAATATGCATTCAATATAAATATATAT;STRUC=<VC192127>	HPRC,HGSVC,1KG-ONT	No	1.616	No	NA,NA	NA	NA
chr5:18762491	167673	INS	508	0.8266	0.6457	47	NA	NA	NA	NA	NA	NA	NA	NA	NA	Yes	ID=5-18762371-18762383-A,5-18762451-18762463-AT,5-18762468-18762477-TA,5-18762589-18762752-TAAATATATATTAAATATGCATTCAATATAAATATATAT,5-18762706-18762762-TAAATATATATTAAATATGCATTCAATA;MOTIFS=TAAATATATATTAAATATGCATTCAATA,A,TA,AT,TAAATATATATTAAATATGCATTCAATATAAATATATAT;STRUC=<VC192127>	HPRC,HGSVC,1KG-ONT	Yes	1.616	Yes	NA,NA	NA	NA
chr5:18762524	167676	INS	316	0.9241	0.298	2	NA	NA	NA	NA	NA	NA	NA	NA	NA	Yes	ID=5-18762371-18762383-A,5-18762451-18762463-AT,5-18762468-18762477-TA,5-18762589-18762752-TAAATATATATTAAATATGCATTCAATATAAATATATAT,5-18762706-18762762-TAAATATATATTAAATATGCATTCAATA;MOTIFS=TAAATATATATTAAATATGCATTCAATA,A,TA,AT,TAAATATATATTAAATATGCATTCAATATAAATATATAT;STRUC=<VC192127>	HPRC,HGSVC	Yes	1.616	No	NA,NA	NA	NA
chr5:18762524	167677	INS	583	0.8637	0.5105	11	NA	NA	NA	NA	NA	NA	NA	NA	NA	Yes	ID=5-18762371-18762383-A,5-18762451-18762463-AT,5-18762468-18762477-TA,5-18762589-18762752-TAAATATATATTAAATATGCATTCAATATAAATATATAT,5-18762706-18762762-TAAATATATATTAAATATGCATTCAATA;MOTIFS=TAAATATATATTAAATATGCATTCAATA,A,TA,AT,TAAATATATATTAAATATGCATTCAATATAAATATATAT;STRUC=<VC192127>	HPRC,HGSVC,1KG-ONT	Yes	1.616	No	NA,NA	NA	NA
chr5:18762562	167678	INS	606	0.8238	0.6295	15	NA	NA	NA	NA	NA	NA	NA	NA	NA	Yes	ID=5-18762371-18762383-A,5-18762451-18762463-AT,5-18762468-18762477-TA,5-18762589-18762752-TAAATATATATTAAATATGCATTCAATATAAATATATAT,5-18762706-18762762-TAAATATATATTAAATATGCATTCAATA;MOTIFS=TAAATATATATTAAATATGCATTCAATA,A,TA,AT,TAAATATATATTAAATATGCATTCAATATAAATATATAT;STRUC=<VC192127>	HPRC,HGSVC,1KG-ONT	Yes	1.616	No	NA,NA	NA	NA
chr5:18762563	167679	INS	429	0.893	0.3951	147	NA	NA	NA	NA	NA	NA	NA	NA	NA	Yes	ID=5-18762371-18762383-A,5-18762451-18762463-AT,5-18762468-18762477-TA,5-18762589-18762752-TAAATATATATTAAATATGCATTCAATATAAATATATAT,5-18762706-18762762-TAAATATATATTAAATATGCATTCAATA;MOTIFS=TAAATATATATTAAATATGCATTCAATA,A,TA,AT,TAAATATATATTAAATATGCATTCAATATAAATATATAT;STRUC=<VC192127>	HPRC,HGSVC,1KG-ONT	Yes	1.616	Yes	NA,NA	NA	NA
chr5:18762563	167680	INS	401	0.9336	0.2825	254	NA	NA	NA	NA	NA	NA	NA	NA	NA	Yes	ID=5-18762371-18762383-A,5-18762451-18762463-AT,5-18762468-18762477-TA,5-18762589-18762752-TAAATATATATTAAATATGCATTCAATATAAATATATAT,5-18762706-18762762-TAAATATATATTAAATATGCATTCAATA;MOTIFS=TAAATATATATTAAATATGCATTCAATA,A,TA,AT,TAAATATATATTAAATATGCATTCAATATAAATATATAT;STRUC=<VC192127>	HPRC,HGSVC,1KG-ONT	Yes	1.616	Yes	NA,NA	NA	NA
chr5:18762563	167681	INS	345	0.8047	0.6784	8	NA	NA	NA	NA	NA	NA	NA	NA	NA	Yes	ID=5-18762371-18762383-A,5-18762451-18762463-AT,5-18762468-18762477-TA,5-18762589-18762752-TAAATATATATTAAATATGCATTCAATATAAATATATAT,5-18762706-18762762-TAAATATATATTAAATATGCATTCAATA;MOTIFS=TAAATATATATTAAATATGCATTCAATA,A,TA,AT,TAAATATATATTAAATATGCATTCAATATAAATATATAT;STRUC=<VC192127>	HPRC,HGSVC,1KG-ONT	Yes	1.616	Yes	NA,NA	NA	NA
chr5:18762563	167682	INS	373	0.8116	0.6995	5	NA	NA	NA	NA	NA	NA	NA	NA	NA	Yes	ID=5-18762371-18762383-A,5-18762451-18762463-AT,5-18762468-18762477-TA,5-18762589-18762752-TAAATATATATTAAATATGCATTCAATATAAATATATAT,5-18762706-18762762-TAAATATATATTAAATATGCATTCAATA;MOTIFS=TAAATATATATTAAATATGCATTCAATA,A,TA,AT,TAAATATATATTAAATATGCATTCAATATAAATATATAT;STRUC=<VC192127>	HPRC,HGSVC,1KG-ONT	Yes	1.616	Yes	NA,NA	NA	NA
chr5:18762563	167683	INS	1264	0.8184	0.6569	4	NA	NA	NA	NA	NA	NA	NA	NA	NA	Yes	ID=5-18762371-18762383-A,5-18762451-18762463-AT,5-18762468-18762477-TA,5-18762589-18762752-TAAATATATATTAAATATGCATTCAATATAAATATATAT,5-18762706-18762762-TAAATATATATTAAATATGCATTCAATA;MOTIFS=TAAATATATATTAAATATGCATTCAATA,A,TA,AT,TAAATATATATTAAATATGCATTCAATATAAATATATAT;STRUC=<VC192127>	HPRC,HGSVC	No	1.616	Yes	NA,NA	NA	NA
chr5:18762573	167684	INS	107	0.8732	0.4903	1	NA	NA	NA	NA	NA	NA	NA	NA	NA	Yes	ID=5-18762371-18762383-A,5-18762451-18762463-AT,5-18762468-18762477-TA,5-18762589-18762752-TAAATATATATTAAATATGCATTCAATATAAATATATAT,5-18762706-18762762-TAAATATATATTAAATATGCATTCAATA;MOTIFS=TAAATATATATTAAATATGCATTCAATA,A,TA,AT,TAAATATATATTAAATATGCATTCAATATAAATATATAT;STRUC=<VC192127>	HPRC,HGSVC	Yes	1.616	No	NA,NA	NA	NA
chr5:18762586	167685	INS	549	0.8427	0.6013	56	NA	NA	NA	NA	NA	NA	NA	NA	NA	Yes	ID=5-18762371-18762383-A,5-18762451-18762463-AT,5-18762468-18762477-TA,5-18762589-18762752-TAAATATATATTAAATATGCATTCAATATAAATATATAT,5-18762706-18762762-TAAATATATATTAAATATGCATTCAATA;MOTIFS=TAAATATATATTAAATATGCATTCAATA,A,TA,AT,TAAATATATATTAAATATGCATTCAATATAAATATATAT;STRUC=<VC192127>	HPRC,HGSVC,1KG-ONT	Yes	1.616	Yes	NA,NA	NA	NA
chr5:18762586	167686	INS	521	0.9395	0.2411	1	NA	NA	NA	NA	NA	NA	NA	NA	NA	Yes	ID=5-18762371-18762383-A,5-18762451-18762463-AT,5-18762468-18762477-TA,5-18762589-18762752-TAAATATATATTAAATATGCATTCAATATAAATATATAT,5-18762706-18762762-TAAATATATATTAAATATGCATTCAATA;MOTIFS=TAAATATATATTAAATATGCATTCAATA,A,TA,AT,TAAATATATATTAAATATGCATTCAATATAAATATATAT;STRUC=<VC192127>	HPRC,HGSVC,1KG-ONT	Yes	1.616	No	NA,NA	NA	NA
chr5:18762589	167694	INS	290	0.8242	0.6556	5	NA	NA	NA	NA	NA	NA	NA	NA	NA	Yes	ID=5-18762371-18762383-A,5-18762451-18762463-AT,5-18762468-18762477-TA,5-18762589-18762752-TAAATATATATTAAATATGCATTCAATATAAATATATAT,5-18762706-18762762-TAAATATATATTAAATATGCATTCAATA;MOTIFS=TAAATATATATTAAATATGCATTCAATA,A,TA,AT,TAAATATATATTAAATATGCATTCAATATAAATATATAT;STRUC=<VC192127>	HPRC,HGSVC	Yes	1.616	Yes	NA,NA	NA	NA
chr5:18762589	167689	INS	608	0.8822	0.4312	28	NA	NA	NA	NA	NA	NA	NA	NA	NA	Yes	ID=5-18762371-18762383-A,5-18762451-18762463-AT,5-18762468-18762477-TA,5-18762589-18762752-TAAATATATATTAAATATGCATTCAATATAAATATATAT,5-18762706-18762762-TAAATATATATTAAATATGCATTCAATA;MOTIFS=TAAATATATATTAAATATGCATTCAATA,A,TA,AT,TAAATATATATTAAATATGCATTCAATATAAATATATAT;STRUC=<VC192127>	HPRC,HGSVC,1KG-ONT	Yes	1.616	Yes	NA,NA	NA	NA
chr5:18762589	167700	INS	875	0.8237	0.6325	22	NA	NA	NA	NA	NA	NA	NA	NA	NA	Yes	ID=5-18762371-18762383-A,5-18762451-18762463-AT,5-18762468-18762477-TA,5-18762589-18762752-TAAATATATATTAAATATGCATTCAATATAAATATATAT,5-18762706-18762762-TAAATATATATTAAATATGCATTCAATA;MOTIFS=TAAATATATATTAAATATGCATTCAATA,A,TA,AT,TAAATATATATTAAATATGCATTCAATATAAATATATAT;STRUC=<VC192127>	HPRC,HGSVC,1KG-ONT	Yes	1.616	Yes	NA,NA	NA	NA
chr5:18762589	167701	INS	1098	0.8296	0.6376	6	NA	NA	NA	NA	NA	NA	NA	NA	NA	Yes	ID=5-18762371-18762383-A,5-18762451-18762463-AT,5-18762468-18762477-TA,5-18762589-18762752-TAAATATATATTAAATATGCATTCAATATAAATATATAT,5-18762706-18762762-TAAATATATATTAAATATGCATTCAATA;MOTIFS=TAAATATATATTAAATATGCATTCAATA,A,TA,AT,TAAATATATATTAAATATGCATTCAATATAAATATATAT;STRUC=<VC192127>	HPRC,HGSVC,1KG-ONT	No	1.616	Yes	NA,NA	NA	NA
chr5:18762589	167699	INS	1395	0.8145	0.6501	10	NA	NA	NA	NA	NA	NA	NA	NA	NA	Yes	ID=5-18762371-18762383-A,5-18762451-18762463-AT,5-18762468-18762477-TA,5-18762589-18762752-TAAATATATATTAAATATGCATTCAATATAAATATATAT,5-18762706-18762762-TAAATATATATTAAATATGCATTCAATA;MOTIFS=TAAATATATATTAAATATGCATTCAATA,A,TA,AT,TAAATATATATTAAATATGCATTCAATATAAATATATAT;STRUC=<VC192127>	HPRC,HGSVC	No	1.616	Yes	NA,NA	NA	NA
chr5:18762589	167698	INS	418	0.8536	0.5512	46	NA	NA	NA	NA	NA	NA	NA	NA	NA	Yes	ID=5-18762371-18762383-A,5-18762451-18762463-AT,5-18762468-18762477-TA,5-18762589-18762752-TAAATATATATTAAATATGCATTCAATATAAATATATAT,5-18762706-18762762-TAAATATATATTAAATATGCATTCAATA;MOTIFS=TAAATATATATTAAATATGCATTCAATA,A,TA,AT,TAAATATATATTAAATATGCATTCAATATAAATATATAT;STRUC=<VC192127>	HPRC,HGSVC,1KG-ONT	Yes	1.616	Yes	NA,NA	NA	NA
chr5:18762589	167697	INS	167	0.8319	0.632	15	NA	NA	NA	NA	NA	NA	NA	NA	NA	Yes	ID=5-18762371-18762383-A,5-18762451-18762463-AT,5-18762468-18762477-TA,5-18762589-18762752-TAAATATATATTAAATATGCATTCAATATAAATATATAT,5-18762706-18762762-TAAATATATATTAAATATGCATTCAATA;MOTIFS=TAAATATATATTAAATATGCATTCAATA,A,TA,AT,TAAATATATATTAAATATGCATTCAATATAAATATATAT;STRUC=<VC192127>	HPRC,HGSVC,1KG-ONT	Yes	1.616	Yes	NA,NA	NA	NA
chr5:18762589	167696	INS	128	0.8474	0.6208	4	NA	NA	NA	NA	NA	NA	NA	NA	NA	Yes	ID=5-18762371-18762383-A,5-18762451-18762463-AT,5-18762468-18762477-TA,5-18762589-18762752-TAAATATATATTAAATATGCATTCAATATAAATATATAT,5-18762706-18762762-TAAATATATATTAAATATGCATTCAATA;MOTIFS=TAAATATATATTAAATATGCATTCAATA,A,TA,AT,TAAATATATATTAAATATGCATTCAATATAAATATATAT;STRUC=<VC192127>	HPRC,HGSVC,1KG-ONT	Yes	1.616	Yes	NA,NA	NA	NA
chr5:18762589	167690	INS	465	0.8523	0.5603	86	NA	NA	NA	NA	NA	NA	NA	NA	NA	Yes	ID=5-18762371-18762383-A,5-18762451-18762463-AT,5-18762468-18762477-TA,5-18762589-18762752-TAAATATATATTAAATATGCATTCAATATAAATATATAT,5-18762706-18762762-TAAATATATATTAAATATGCATTCAATA;MOTIFS=TAAATATATATTAAATATGCATTCAATA,A,TA,AT,TAAATATATATTAAATATGCATTCAATATAAATATATAT;STRUC=<VC192127>	HPRC,HGSVC,1KG-ONT	Yes	1.616	Yes	NA,NA	NA	NA
chr5:18762589	167695	INS	357	0.8094	0.6589	8	NA	NA	NA	NA	NA	NA	NA	NA	NA	Yes	ID=5-18762371-18762383-A,5-18762451-18762463-AT,5-18762468-18762477-TA,5-18762589-18762752-TAAATATATATTAAATATGCATTCAATATAAATATATAT,5-18762706-18762762-TAAATATATATTAAATATGCATTCAATA;MOTIFS=TAAATATATATTAAATATGCATTCAATA,A,TA,AT,TAAATATATATTAAATATGCATTCAATATAAATATATAT;STRUC=<VC192127>	HPRC,HGSVC,1KG-ONT	Yes	1.616	Yes	NA,NA	NA	NA
chr5:18762589	167691	INS	575	0.8803	0.4362	88	NA	NA	NA	NA	NA	NA	NA	NA	NA	Yes	ID=5-18762371-18762383-A,5-18762451-18762463-AT,5-18762468-18762477-TA,5-18762589-18762752-TAAATATATATTAAATATGCATTCAATATAAATATATAT,5-18762706-18762762-TAAATATATATTAAATATGCATTCAATA;MOTIFS=TAAATATATATTAAATATGCATTCAATA,A,TA,AT,TAAATATATATTAAATATGCATTCAATATAAATATATAT;STRUC=<VC192127>	HPRC,HGSVC,1KG-ONT	Yes	1.616	Yes	NA,NA	NA	NA
chr5:18762589	167692	INS	670	0.8851	0.4801	14	NA	NA	NA	NA	NA	NA	NA	NA	NA	Yes	ID=5-18762371-18762383-A,5-18762451-18762463-AT,5-18762468-18762477-TA,5-18762589-18762752-TAAATATATATTAAATATGCATTCAATATAAATATATAT,5-18762706-18762762-TAAATATATATTAAATATGCATTCAATA;MOTIFS=TAAATATATATTAAATATGCATTCAATA,A,TA,AT,TAAATATATATTAAATATGCATTCAATATAAATATATAT;STRUC=<VC192127>	HPRC,HGSVC,1KG-ONT	Yes	1.616	Yes	NA,NA	NA	NA
chr5:18762589	167693	INS	385	0.8044	0.6729	42	NA	NA	NA	NA	NA	NA	NA	NA	NA	Yes	ID=5-18762371-18762383-A,5-18762451-18762463-AT,5-18762468-18762477-TA,5-18762589-18762752-TAAATATATATTAAATATGCATTCAATATAAATATATAT,5-18762706-18762762-TAAATATATATTAAATATGCATTCAATA;MOTIFS=TAAATATATATTAAATATGCATTCAATA,A,TA,AT,TAAATATATATTAAATATGCATTCAATATAAATATATAT;STRUC=<VC192127>	HPRC,HGSVC,1KG-ONT	Yes	1.616	Yes	NA,NA	NA	NA
chr5:18762589	167688	INS	396	0.9048	0.3564	43	NA	NA	NA	NA	NA	NA	NA	NA	NA	Yes	ID=5-18762371-18762383-A,5-18762451-18762463-AT,5-18762468-18762477-TA,5-18762589-18762752-TAAATATATATTAAATATGCATTCAATATAAATATATAT,5-18762706-18762762-TAAATATATATTAAATATGCATTCAATA;MOTIFS=TAAATATATATTAAATATGCATTCAATA,A,TA,AT,TAAATATATATTAAATATGCATTCAATATAAATATATAT;STRUC=<VC192127>	HPRC,HGSVC,1KG-ONT	Yes	1.616	Yes	NA,NA	NA	NA
chr5:18762589	167687	INS	433	0.8139	0.6826	127	NA	NA	NA	NA	NA	NA	NA	NA	NA	Yes	ID=5-18762371-18762383-A,5-18762451-18762463-AT,5-18762468-18762477-TA,5-18762589-18762752-TAAATATATATTAAATATGCATTCAATATAAATATATAT,5-18762706-18762762-TAAATATATATTAAATATGCATTCAATA;MOTIFS=TAAATATATATTAAATATGCATTCAATA,A,TA,AT,TAAATATATATTAAATATGCATTCAATATAAATATATAT;STRUC=<VC192127>	HPRC,HGSVC,1KG-ONT	Yes	1.616	Yes	NA,NA	NA	NA
chr5:18762589	167702	INS	468	0.9377	0.2533	106	NA	NA	NA	NA	NA	NA	NA	NA	NA	Yes	ID=5-18762371-18762383-A,5-18762451-18762463-AT,5-18762468-18762477-TA,5-18762589-18762752-TAAATATATATTAAATATGCATTCAATATAAATATATAT,5-18762706-18762762-TAAATATATATTAAATATGCATTCAATA;MOTIFS=TAAATATATATTAAATATGCATTCAATA,A,TA,AT,TAAATATATATTAAATATGCATTCAATATAAATATATAT;STRUC=<VC192127>	HPRC,HGSVC,1KG-ONT	Yes	1.616	Yes	NA,NA	NA	NA
chr5:18762589	167703	INS	524	0.942	0.3243	84	NA	NA	NA	NA	NA	NA	NA	NA	NA	Yes	ID=5-18762371-18762383-A,5-18762451-18762463-AT,5-18762468-18762477-TA,5-18762589-18762752-TAAATATATATTAAATATGCATTCAATATAAATATATAT,5-18762706-18762762-TAAATATATATTAAATATGCATTCAATA;MOTIFS=TAAATATATATTAAATATGCATTCAATA,A,TA,AT,TAAATATATATTAAATATGCATTCAATATAAATATATAT;STRUC=<VC192127>	HPRC,HGSVC,1KG-ONT	Yes	1.616	Yes	NA,NA	NA	NA
chr5:18762589	167704	INS	731	0.8602	0.5117	34	NA	NA	NA	NA	NA	NA	NA	NA	NA	Yes	ID=5-18762371-18762383-A,5-18762451-18762463-AT,5-18762468-18762477-TA,5-18762589-18762752-TAAATATATATTAAATATGCATTCAATATAAATATATAT,5-18762706-18762762-TAAATATATATTAAATATGCATTCAATA;MOTIFS=TAAATATATATTAAATATGCATTCAATA,A,TA,AT,TAAATATATATTAAATATGCATTCAATATAAATATATAT;STRUC=<VC192127>	HPRC,HGSVC,1KG-ONT	Yes	1.616	Yes	NA,NA	NA	NA
chr5:18762589	167705	INS	770	0.8481	0.5428	9	NA	NA	NA	NA	NA	NA	NA	NA	NA	Yes	ID=5-18762371-18762383-A,5-18762451-18762463-AT,5-18762468-18762477-TA,5-18762589-18762752-TAAATATATATTAAATATGCATTCAATATAAATATATAT,5-18762706-18762762-TAAATATATATTAAATATGCATTCAATA;MOTIFS=TAAATATATATTAAATATGCATTCAATA,A,TA,AT,TAAATATATATTAAATATGCATTCAATATAAATATATAT;STRUC=<VC192127>	HPRC,HGSVC,1KG-ONT	Yes	1.616	Yes	NA,NA	NA	NA
chr5:18762589	167706	INS	1042	0.9192	0.2966	23	NA	NA	NA	NA	NA	NA	NA	NA	NA	Yes	ID=5-18762371-18762383-A,5-18762451-18762463-AT,5-18762468-18762477-TA,5-18762589-18762752-TAAATATATATTAAATATGCATTCAATATAAATATATAT,5-18762706-18762762-TAAATATATATTAAATATGCATTCAATA;MOTIFS=TAAATATATATTAAATATGCATTCAATA,A,TA,AT,TAAATATATATTAAATATGCATTCAATATAAATATATAT;STRUC=<VC192127>	HPRC,HGSVC,1KG-ONT	No	1.616	Yes	NA,NA	NA	NA
chr5:18762589	167707	INS	1099	0.8862	0.4254	2	NA	NA	NA	NA	NA	NA	NA	NA	NA	Yes	ID=5-18762371-18762383-A,5-18762451-18762463-AT,5-18762468-18762477-TA,5-18762589-18762752-TAAATATATATTAAATATGCATTCAATATAAATATATAT,5-18762706-18762762-TAAATATATATTAAATATGCATTCAATA;MOTIFS=TAAATATATATTAAATATGCATTCAATA,A,TA,AT,TAAATATATATTAAATATGCATTCAATATAAATATATAT;STRUC=<VC192127>	HPRC,HGSVC,1KG-ONT	No	1.616	No	NA,NA	NA	NA
chr5:18762589	167708	INS	953	0.8258	0.6482	74	NA	NA	NA	NA	NA	NA	NA	NA	NA	Yes	ID=5-18762371-18762383-A,5-18762451-18762463-AT,5-18762468-18762477-TA,5-18762589-18762752-TAAATATATATTAAATATGCATTCAATATAAATATATAT,5-18762706-18762762-TAAATATATATTAAATATGCATTCAATA;MOTIFS=TAAATATATATTAAATATGCATTCAATA,A,TA,AT,TAAATATATATTAAATATGCATTCAATATAAATATATAT;STRUC=<VC192127>	HPRC,HGSVC,1KG-ONT	No	1.616	Yes	NA,NA	NA	NA
chr5:18762589	167709	INS	496	0.9499	0.2161	33	NA	NA	NA	NA	NA	NA	NA	NA	NA	Yes	ID=5-18762371-18762383-A,5-18762451-18762463-AT,5-18762468-18762477-TA,5-18762589-18762752-TAAATATATATTAAATATGCATTCAATATAAATATATAT,5-18762706-18762762-TAAATATATATTAAATATGCATTCAATA;MOTIFS=TAAATATATATTAAATATGCATTCAATA,A,TA,AT,TAAATATATATTAAATATGCATTCAATATAAATATATAT;STRUC=<VC192127>	HPRC,HGSVC,1KG-ONT	Yes	1.616	Yes	NA,NA	NA	NA
chr5:18762589	167710	INS	546	0.8965	0.3539	70	NA	NA	NA	NA	NA	NA	NA	NA	NA	Yes	ID=5-18762371-18762383-A,5-18762451-18762463-AT,5-18762468-18762477-TA,5-18762589-18762752-TAAATATATATTAAATATGCATTCAATATAAATATATAT,5-18762706-18762762-TAAATATATATTAAATATGCATTCAATA;MOTIFS=TAAATATATATTAAATATGCATTCAATA,A,TA,AT,TAAATATATATTAAATATGCATTCAATATAAATATATAT;STRUC=<VC192127>	HPRC,HGSVC,1KG-ONT	Yes	1.616	Yes	NA,NA	NA	NA
chr5:18762589	167711	INS	818	0.8762	0.4643	6	NA	NA	NA	NA	NA	NA	NA	NA	NA	Yes	ID=5-18762371-18762383-A,5-18762451-18762463-AT,5-18762468-18762477-TA,5-18762589-18762752-TAAATATATATTAAATATGCATTCAATATAAATATATAT,5-18762706-18762762-TAAATATATATTAAATATGCATTCAATA;MOTIFS=TAAATATATATTAAATATGCATTCAATA,A,TA,AT,TAAATATATATTAAATATGCATTCAATATAAATATATAT;STRUC=<VC192127>	HPRC,HGSVC,1KG-ONT	Yes	1.616	No	NA,NA	NA	NA
chr5:18762589	167712	INS	1161	0.8673	0.4946	22	NA	NA	NA	NA	NA	NA	NA	NA	NA	Yes	ID=5-18762371-18762383-A,5-18762451-18762463-AT,5-18762468-18762477-TA,5-18762589-18762752-TAAATATATATTAAATATGCATTCAATATAAATATATAT,5-18762706-18762762-TAAATATATATTAAATATGCATTCAATA;MOTIFS=TAAATATATATTAAATATGCATTCAATA,A,TA,AT,TAAATATATATTAAATATGCATTCAATATAAATATATAT;STRUC=<VC192127>	HPRC,HGSVC,1KG-ONT	No	1.616	Yes	NA,NA	NA	NA
chr5:18762598	167713	INS	815	0.9574	0.1616	7	NA	NA	NA	NA	NA	NA	NA	NA	NA	Yes	ID=5-18762371-18762383-A,5-18762451-18762463-AT,5-18762468-18762477-TA,5-18762589-18762752-TAAATATATATTAAATATGCATTCAATATAAATATATAT,5-18762706-18762762-TAAATATATATTAAATATGCATTCAATA;MOTIFS=TAAATATATATTAAATATGCATTCAATA,A,TA,AT,TAAATATATATTAAATATGCATTCAATATAAATATATAT;STRUC=<VC192127>	HPRC,HGSVC,1KG-ONT	Yes	1.616	No	NA,NA	NA	NA
chr5:18762670	167714	INS	639	0.799	0.6969	19	NA	NA	NA	NA	NA	NA	NA	NA	NA	Yes	ID=5-18762371-18762383-A,5-18762451-18762463-AT,5-18762468-18762477-TA,5-18762589-18762752-TAAATATATATTAAATATGCATTCAATATAAATATATAT,5-18762706-18762762-TAAATATATATTAAATATGCATTCAATA;MOTIFS=TAAATATATATTAAATATGCATTCAATA,A,TA,AT,TAAATATATATTAAATATGCATTCAATATAAATATATAT;STRUC=<VC192127>	HPRC,HGSVC,1KG-ONT	Yes	1.616	Yes	NA,NA	NA	NA
chr5:18762694	167715	INS	418	0.8759	0.464	4	NA	NA	NA	NA	NA	NA	NA	NA	NA	Yes	ID=5-18762371-18762383-A,5-18762451-18762463-AT,5-18762468-18762477-TA,5-18762589-18762752-TAAATATATATTAAATATGCATTCAATATAAATATATAT,5-18762706-18762762-TAAATATATATTAAATATGCATTCAATA;MOTIFS=TAAATATATATTAAATATGCATTCAATA,A,TA,AT,TAAATATATATTAAATATGCATTCAATATAAATATATAT;STRUC=<VC192127>	HPRC,HGSVC,1KG-ONT	No	1.616	No	NA,NA	NA	NA
chr5:18762706	167719	INS	569	0.9015	0.3678	10	NA	NA	NA	NA	NA	NA	NA	NA	NA	Yes	ID=5-18762371-18762383-A,5-18762451-18762463-AT,5-18762468-18762477-TA,5-18762589-18762752-TAAATATATATTAAATATGCATTCAATATAAATATATAT,5-18762706-18762762-TAAATATATATTAAATATGCATTCAATA;MOTIFS=TAAATATATATTAAATATGCATTCAATA,A,TA,AT,TAAATATATATTAAATATGCATTCAATATAAATATATAT;STRUC=<VC192127>	HPRC,HGSVC,1KG-ONT	No	5.238	Yes	NA,NA	NA	NA
chr5:18762724	167720	INS	372	0.861	0.6452	14	NA	NA	NA	NA	NA	NA	NA	NA	NA	Yes	ID=5-18762371-18762383-A,5-18762451-18762463-AT,5-18762468-18762477-TA,5-18762589-18762752-TAAATATATATTAAATATGCATTCAATATAAATATATAT,5-18762706-18762762-TAAATATATATTAAATATGCATTCAATA;MOTIFS=TAAATATATATTAAATATGCATTCAATA,A,TA,AT,TAAATATATATTAAATATGCATTCAATATAAATATATAT;STRUC=<VC192127>	HPRC,HGSVC,1KG-ONT	No	5.066	Yes	NA,NA	NA	NA
chr5:18764465	167723	INS	52	0.8045	0.6798	1	NA	NA	NA	NA	NA	NA	NA	NA	NA	Yes	NA	NA	No	3.322	No	NA,NA	NA	NA
chr5:18764936	167724	DEL	337	0.98	0.0723	125	NA	NA	NA	NA	NA	NA	NA	NA	NA	Yes	ID=5-18765239-18765275-A;MOTIFS=A;STRUC=<TR2871896>	HPRC,HGSVC,1KG-ONT	Yes	0.461	Yes	NA,NA	NA	NA
chr5:18813982	167725	DEL	82	0.8898	0.4621	2	NA	NA	NA	NA	NA	NA	NA	NA	NA	No	NA	NA	Yes	1.234	No	NA,NA	NA	NA
chr5:18873203	167726	DEL	1535	0.9224	0.3155	259	NA	NA	NA	NA	NA	NA	NA	NA	NA	No	ID=5-18873821-18873829-A;MOTIFS=A;STRUC=<TR2872063>	HPRC,HGSVC,1KG-ONT	Yes	0.64	Yes	NA,NA	NA	NA
chr5:18879485	167727	DEL	116	0.864	0.4967	21	NA	NA	NA	NA	NA	NA	NA	NA	NA	No	ID=5-18879486-18879497-A;MOTIFS=A;STRUC=<TR2872080>	HPRC,HGSVC,1KG-ONT	Yes	1.248	Yes	NA,NA	NA	NA
chr5:18919514	167728	INS	329	0.8848	0.4222	2	NA	NA	NA	NA	NA	NA	NA	NA	NA	No	NA	NA	Yes	1.616	Yes	NA,NA	NA	NA
chr5:18925896	167729	INS	329	0.922	0.2938	97	NA	NA	NA	NA	NA	NA	NA	NA	NA	No	NA	HPRC,HGSVC,1KG-ONT	Yes	1.616	Yes	NA,NA	NA	NA
chr5:18945578	167730	DEL	55	0.8957	0.3543	1	NA	NA	NA	NA	NA	NA	NA	NA	NA	No	NA	NA	No	9.607	No	NA,NA	NA	NA
chr5:18991381	167731	INS	330	0.9179	0.3107	27	NA	NA	NA	NA	NA	NA	NA	NA	NA	No	NA	HPRC,1KG-ONT	Yes	1.616	Yes	NA,NA	NA	NA
chr5:19003468	167732	INS	343	0.8874	0.433	1	NA	NA	NA	NA	NA	NA	NA	NA	NA	No	NA	NA	Yes	4.801	No	NA,NA	NA	NA
chr5:19069557	167733	INS	318	0.9436	0.2242	73	NA	NA	NA	NA	NA	NA	NA	NA	NA	No	ID=5-19069498-19069528-A;MOTIFS=A;STRUC=(A)n	HPRC,1KG-ONT	Yes	2.538	Yes	NA,NA	NA	NA
chr5:19078444	167734	DEL	483	0.8421	0.5966	205	NA	NA	NA	NA	NA	NA	NA	NA	NA	No	ID=5-19078349-19078361-TA,5-19078494-19078515-T;MOTIFS=TA,T;STRUC=<VC192159>	HPRC,HGSVC,1KG-ONT	Yes	1.102	Yes	NA,NA	NA	NA
chr5:19109421	167735	DEL	71	0.9003	0.3635	44	NA	NA	NA	NA	NA	NA	NA	NA	NA	No	NA	HGSVC,1KG-ONT	Yes	0.576	Yes	NA,NA	NA	NA
chr5:19180278	167736	INS	633	0.8801	0.4628	35	NA	NA	NA	NA	NA	NA	NA	NA	NA	No	NA	HPRC,HGSVC,1KG-ONT	Yes	9.012	Yes	NA,NA	NA	NA
chr5:19217445	167737	INS	113	0.7938	0.6994	1	NA	NA	NA	NA	NA	NA	NA	NA	NA	No	NA	NA	No	1.616	No	NA,NA	NA	NA
chr5:19218642	167738	INS	63	0.8177	0.6771	1	NA	NA	NA	NA	NA	NA	NA	NA	NA	No	NA	NA	No	1.616	No	NA,NA	NA	NA
chr5:19220395	167739	INS	65	0.8953	0.6834	7	NA	NA	NA	NA	NA	NA	NA	NA	NA	No	ID=5-19220265-19220274-TA,5-19220330-19220339-TA,5-19220350-19220359-TA,5-19220423-19220621-AAATATATAAAAATATATTTTAATATA,5-19220614-19220623-AT,5-19220641-19220650-AT,5-19220780-19220789-AT,5-19220811-19220820-AT,5-19220842-19220851-AT,5-19220751-19220911-ATATATAAATATATATTTTAATATACAGAAT,5-19220873-19220882-AT,5-19220935-19220944-AT,5-19220966-19220975-AT;MOTIFS=AAATATATAAAAATATATTTTAATATA,ATATATAAATATATATTTTAATATACAGAAT,TA,AT;STRUC=<VC192170>	HPRC,HGSVC,1KG-ONT	No	0.123	Yes	NA,NA	NA	NA
chr5:19220407	167741	INS	106	0.926	0.4725	2	NA	NA	NA	NA	NA	NA	NA	NA	NA	No	ID=5-19220265-19220274-TA,5-19220330-19220339-TA,5-19220350-19220359-TA,5-19220423-19220621-AAATATATAAAAATATATTTTAATATA,5-19220614-19220623-AT,5-19220641-19220650-AT,5-19220780-19220789-AT,5-19220811-19220820-AT,5-19220842-19220851-AT,5-19220751-19220911-ATATATAAATATATATTTTAATATACAGAAT,5-19220873-19220882-AT,5-19220935-19220944-AT,5-19220966-19220975-AT;MOTIFS=AAATATATAAAAATATATTTTAATATA,ATATATAAATATATATTTTAATATACAGAAT,TA,AT;STRUC=<VC192170>	HPRC,HGSVC,1KG-ONT	No	0.123	Yes	NA,NA	NA	NA
chr5:19220423	167745	DEL	79	0.8037	0.6836	9	NA	NA	NA	NA	NA	NA	NA	NA	NA	No	ID=5-19220265-19220274-TA,5-19220330-19220339-TA,5-19220350-19220359-TA,5-19220423-19220621-AAATATATAAAAATATATTTTAATATA,5-19220614-19220623-AT,5-19220641-19220650-AT,5-19220780-19220789-AT,5-19220811-19220820-AT,5-19220842-19220851-AT,5-19220751-19220911-ATATATAAATATATATTTTAATATACAGAAT,5-19220873-19220882-AT,5-19220935-19220944-AT,5-19220966-19220975-AT;MOTIFS=AAATATATAAAAATATATTTTAATATA,ATATATAAATATATATTTTAATATACAGAAT,TA,AT;STRUC=<VC192170>	NA	No	0.003	Yes	NA,NA	NA	NA
chr5:19220423	167744	DEL	52	0.9526	0.1873	13	NA	NA	NA	NA	NA	NA	NA	NA	NA	No	ID=5-19220265-19220274-TA,5-19220330-19220339-TA,5-19220350-19220359-TA,5-19220423-19220621-AAATATATAAAAATATATTTTAATATA,5-19220614-19220623-AT,5-19220641-19220650-AT,5-19220780-19220789-AT,5-19220811-19220820-AT,5-19220842-19220851-AT,5-19220751-19220911-ATATATAAATATATATTTTAATATACAGAAT,5-19220873-19220882-AT,5-19220935-19220944-AT,5-19220966-19220975-AT;MOTIFS=AAATATATAAAAATATATTTTAATATA,ATATATAAATATATATTTTAATATACAGAAT,TA,AT;STRUC=<VC192170>	HPRC	No	0.003	Yes	NA,NA	NA	NA
chr5:19220530	167747	INS	159	0.9079	0.3332	32	NA	NA	NA	NA	NA	NA	NA	NA	NA	No	ID=5-19220265-19220274-TA,5-19220330-19220339-TA,5-19220350-19220359-TA,5-19220423-19220621-AAATATATAAAAATATATTTTAATATA,5-19220614-19220623-AT,5-19220641-19220650-AT,5-19220780-19220789-AT,5-19220811-19220820-AT,5-19220842-19220851-AT,5-19220751-19220911-ATATATAAATATATATTTTAATATACAGAAT,5-19220873-19220882-AT,5-19220935-19220944-AT,5-19220966-19220975-AT;MOTIFS=AAATATATAAAAATATATTTTAATATA,ATATATAAATATATATTTTAATATACAGAAT,TA,AT;STRUC=<VC192170>	HPRC,HGSVC,1KG-ONT	No	0.123	Yes	NA,NA	NA	NA
chr5:19220584	167749	INS	190	0.8047	0.6812	43	NA	NA	NA	NA	NA	NA	NA	NA	NA	No	ID=5-19220265-19220274-TA,5-19220330-19220339-TA,5-19220350-19220359-TA,5-19220423-19220621-AAATATATAAAAATATATTTTAATATA,5-19220614-19220623-AT,5-19220641-19220650-AT,5-19220780-19220789-AT,5-19220811-19220820-AT,5-19220842-19220851-AT,5-19220751-19220911-ATATATAAATATATATTTTAATATACAGAAT,5-19220873-19220882-AT,5-19220935-19220944-AT,5-19220966-19220975-AT;MOTIFS=AAATATATAAAAATATATTTTAATATA,ATATATAAATATATATTTTAATATACAGAAT,TA,AT;STRUC=<VC192170>	HPRC,HGSVC,1KG-ONT	No	0.123	Yes	NA,NA	NA	NA
chr5:19220584	167748	INS	167	0.8951	0.428	1	NA	NA	NA	NA	NA	NA	NA	NA	NA	No	ID=5-19220265-19220274-TA,5-19220330-19220339-TA,5-19220350-19220359-TA,5-19220423-19220621-AAATATATAAAAATATATTTTAATATA,5-19220614-19220623-AT,5-19220641-19220650-AT,5-19220780-19220789-AT,5-19220811-19220820-AT,5-19220842-19220851-AT,5-19220751-19220911-ATATATAAATATATATTTTAATATACAGAAT,5-19220873-19220882-AT,5-19220935-19220944-AT,5-19220966-19220975-AT;MOTIFS=AAATATATAAAAATATATTTTAATATA,ATATATAAATATATATTTTAATATACAGAAT,TA,AT;STRUC=<VC192170>	HPRC,HGSVC,1KG-ONT	No	0.123	No	NA,NA	NA	NA
chr5:19220594	167750	INS	214	0.8075	0.656	50	NA	NA	NA	NA	NA	NA	NA	NA	NA	No	ID=5-19220265-19220274-TA,5-19220330-19220339-TA,5-19220350-19220359-TA,5-19220423-19220621-AAATATATAAAAATATATTTTAATATA,5-19220614-19220623-AT,5-19220641-19220650-AT,5-19220780-19220789-AT,5-19220811-19220820-AT,5-19220842-19220851-AT,5-19220751-19220911-ATATATAAATATATATTTTAATATACAGAAT,5-19220873-19220882-AT,5-19220935-19220944-AT,5-19220966-19220975-AT;MOTIFS=AAATATATAAAAATATATTTTAATATA,ATATATAAATATATATTTTAATATACAGAAT,TA,AT;STRUC=<VC192170>	HPRC,HGSVC,1KG-ONT	No	0.123	Yes	NA,NA	NA	NA
chr5:19220693	167751	INS	139	0.8881	0.4107	6	NA	NA	NA	NA	NA	NA	NA	NA	NA	No	ID=5-19220265-19220274-TA,5-19220330-19220339-TA,5-19220350-19220359-TA,5-19220423-19220621-AAATATATAAAAATATATTTTAATATA,5-19220614-19220623-AT,5-19220641-19220650-AT,5-19220780-19220789-AT,5-19220811-19220820-AT,5-19220842-19220851-AT,5-19220751-19220911-ATATATAAATATATATTTTAATATACAGAAT,5-19220873-19220882-AT,5-19220935-19220944-AT,5-19220966-19220975-AT;MOTIFS=AAATATATAAAAATATATTTTAATATA,ATATATAAATATATATTTTAATATACAGAAT,TA,AT;STRUC=<VC192170>	HPRC,HGSVC,1KG-ONT	No	0.123	Yes	NA,NA	NA	NA
chr5:19220693	167755	INS	58	0.9457	0.252	16	NA	NA	NA	NA	NA	NA	NA	NA	NA	No	ID=5-19220265-19220274-TA,5-19220330-19220339-TA,5-19220350-19220359-TA,5-19220423-19220621-AAATATATAAAAATATATTTTAATATA,5-19220614-19220623-AT,5-19220641-19220650-AT,5-19220780-19220789-AT,5-19220811-19220820-AT,5-19220842-19220851-AT,5-19220751-19220911-ATATATAAATATATATTTTAATATACAGAAT,5-19220873-19220882-AT,5-19220935-19220944-AT,5-19220966-19220975-AT;MOTIFS=AAATATATAAAAATATATTTTAATATA,ATATATAAATATATATTTTAATATACAGAAT,TA,AT;STRUC=<VC192170>	HPRC,HGSVC	No	0.123	Yes	NA,NA	NA	NA
chr5:19220693	167756	INS	85	0.887	0.4061	4	NA	NA	NA	NA	NA	NA	NA	NA	NA	No	ID=5-19220265-19220274-TA,5-19220330-19220339-TA,5-19220350-19220359-TA,5-19220423-19220621-AAATATATAAAAATATATTTTAATATA,5-19220614-19220623-AT,5-19220641-19220650-AT,5-19220780-19220789-AT,5-19220811-19220820-AT,5-19220842-19220851-AT,5-19220751-19220911-ATATATAAATATATATTTTAATATACAGAAT,5-19220873-19220882-AT,5-19220935-19220944-AT,5-19220966-19220975-AT;MOTIFS=AAATATATAAAAATATATTTTAATATA,ATATATAAATATATATTTTAATATACAGAAT,TA,AT;STRUC=<VC192170>	HPRC,HGSVC,1KG-ONT	No	0.123	Yes	NA,NA	NA	NA
chr5:19220693	167757	INS	116	0.8595	0.5329	6	NA	NA	NA	NA	NA	NA	NA	NA	NA	No	ID=5-19220265-19220274-TA,5-19220330-19220339-TA,5-19220350-19220359-TA,5-19220423-19220621-AAATATATAAAAATATATTTTAATATA,5-19220614-19220623-AT,5-19220641-19220650-AT,5-19220780-19220789-AT,5-19220811-19220820-AT,5-19220842-19220851-AT,5-19220751-19220911-ATATATAAATATATATTTTAATATACAGAAT,5-19220873-19220882-AT,5-19220935-19220944-AT,5-19220966-19220975-AT;MOTIFS=AAATATATAAAAATATATTTTAATATA,ATATATAAATATATATTTTAATATACAGAAT,TA,AT;STRUC=<VC192170>	HPRC,HGSVC,1KG-ONT	No	0.123	Yes	NA,NA	NA	NA
chr5:19220693	167752	INS	170	0.855	0.5309	22	NA	NA	NA	NA	NA	NA	NA	NA	NA	No	ID=5-19220265-19220274-TA,5-19220330-19220339-TA,5-19220350-19220359-TA,5-19220423-19220621-AAATATATAAAAATATATTTTAATATA,5-19220614-19220623-AT,5-19220641-19220650-AT,5-19220780-19220789-AT,5-19220811-19220820-AT,5-19220842-19220851-AT,5-19220751-19220911-ATATATAAATATATATTTTAATATACAGAAT,5-19220873-19220882-AT,5-19220935-19220944-AT,5-19220966-19220975-AT;MOTIFS=AAATATATAAAAATATATTTTAATATA,ATATATAAATATATATTTTAATATACAGAAT,TA,AT;STRUC=<VC192170>	HPRC,HGSVC,1KG-ONT	No	0.123	Yes	NA,NA	NA	NA
chr5:19220693	167753	INS	255	0.7912	0.68	31	NA	NA	NA	NA	NA	NA	NA	NA	NA	No	ID=5-19220265-19220274-TA,5-19220330-19220339-TA,5-19220350-19220359-TA,5-19220423-19220621-AAATATATAAAAATATATTTTAATATA,5-19220614-19220623-AT,5-19220641-19220650-AT,5-19220780-19220789-AT,5-19220811-19220820-AT,5-19220842-19220851-AT,5-19220751-19220911-ATATATAAATATATATTTTAATATACAGAAT,5-19220873-19220882-AT,5-19220935-19220944-AT,5-19220966-19220975-AT;MOTIFS=AAATATATAAAAATATATTTTAATATA,ATATATAAATATATATTTTAATATACAGAAT,TA,AT;STRUC=<VC192170>	HPRC,HGSVC	No	0.123	Yes	NA,NA	NA	NA
chr5:19220693	167754	INS	244	0.9185	0.2989	78	NA	NA	NA	NA	NA	NA	NA	NA	NA	No	ID=5-19220265-19220274-TA,5-19220330-19220339-TA,5-19220350-19220359-TA,5-19220423-19220621-AAATATATAAAAATATATTTTAATATA,5-19220614-19220623-AT,5-19220641-19220650-AT,5-19220780-19220789-AT,5-19220811-19220820-AT,5-19220842-19220851-AT,5-19220751-19220911-ATATATAAATATATATTTTAATATACAGAAT,5-19220873-19220882-AT,5-19220935-19220944-AT,5-19220966-19220975-AT;MOTIFS=AAATATATAAAAATATATTTTAATATA,ATATATAAATATATATTTTAATATACAGAAT,TA,AT;STRUC=<VC192170>	HPRC,HGSVC	No	0.123	Yes	NA,NA	NA	NA
chr5:19220699	167758	INS	182	0.8276	0.6389	31	NA	NA	NA	NA	NA	NA	NA	NA	NA	No	ID=5-19220265-19220274-TA,5-19220330-19220339-TA,5-19220350-19220359-TA,5-19220423-19220621-AAATATATAAAAATATATTTTAATATA,5-19220614-19220623-AT,5-19220641-19220650-AT,5-19220780-19220789-AT,5-19220811-19220820-AT,5-19220842-19220851-AT,5-19220751-19220911-ATATATAAATATATATTTTAATATACAGAAT,5-19220873-19220882-AT,5-19220935-19220944-AT,5-19220966-19220975-AT;MOTIFS=AAATATATAAAAATATATTTTAATATA,ATATATAAATATATATTTTAATATACAGAAT,TA,AT;STRUC=<VC192170>	HPRC,HGSVC,1KG-ONT	No	0.123	Yes	NA,NA	NA	NA
chr5:19220704	167760	INS	290	0.8436	0.5758	53	NA	NA	NA	NA	NA	NA	NA	NA	NA	No	ID=5-19220265-19220274-TA,5-19220330-19220339-TA,5-19220350-19220359-TA,5-19220423-19220621-AAATATATAAAAATATATTTTAATATA,5-19220614-19220623-AT,5-19220641-19220650-AT,5-19220780-19220789-AT,5-19220811-19220820-AT,5-19220842-19220851-AT,5-19220751-19220911-ATATATAAATATATATTTTAATATACAGAAT,5-19220873-19220882-AT,5-19220935-19220944-AT,5-19220966-19220975-AT;MOTIFS=AAATATATAAAAATATATTTTAATATA,ATATATAAATATATATTTTAATATACAGAAT,TA,AT;STRUC=<VC192170>	HPRC,HGSVC,1KG-ONT	No	0.123	Yes	NA,NA	NA	NA
chr5:19220704	167761	INS	441	0.8732	0.5092	7	NA	NA	NA	NA	NA	NA	NA	NA	NA	No	ID=5-19220265-19220274-TA,5-19220330-19220339-TA,5-19220350-19220359-TA,5-19220423-19220621-AAATATATAAAAATATATTTTAATATA,5-19220614-19220623-AT,5-19220641-19220650-AT,5-19220780-19220789-AT,5-19220811-19220820-AT,5-19220842-19220851-AT,5-19220751-19220911-ATATATAAATATATATTTTAATATACAGAAT,5-19220873-19220882-AT,5-19220935-19220944-AT,5-19220966-19220975-AT;MOTIFS=AAATATATAAAAATATATTTTAATATA,ATATATAAATATATATTTTAATATACAGAAT,TA,AT;STRUC=<VC192170>	HPRC,HGSVC,1KG-ONT	No	0.123	No	NA,NA	NA	NA
chr5:19220704	167765	INS	354	0.8674	0.5489	3	NA	NA	NA	NA	NA	NA	NA	NA	NA	No	ID=5-19220265-19220274-TA,5-19220330-19220339-TA,5-19220350-19220359-TA,5-19220423-19220621-AAATATATAAAAATATATTTTAATATA,5-19220614-19220623-AT,5-19220641-19220650-AT,5-19220780-19220789-AT,5-19220811-19220820-AT,5-19220842-19220851-AT,5-19220751-19220911-ATATATAAATATATATTTTAATATACAGAAT,5-19220873-19220882-AT,5-19220935-19220944-AT,5-19220966-19220975-AT;MOTIFS=AAATATATAAAAATATATTTTAATATA,ATATATAAATATATATTTTAATATACAGAAT,TA,AT;STRUC=<VC192170>	HPRC,HGSVC,1KG-ONT	No	0.123	No	NA,NA	NA	NA
chr5:19220704	167762	INS	379	0.8118	0.665	62	NA	NA	NA	NA	NA	NA	NA	NA	NA	No	ID=5-19220265-19220274-TA,5-19220330-19220339-TA,5-19220350-19220359-TA,5-19220423-19220621-AAATATATAAAAATATATTTTAATATA,5-19220614-19220623-AT,5-19220641-19220650-AT,5-19220780-19220789-AT,5-19220811-19220820-AT,5-19220842-19220851-AT,5-19220751-19220911-ATATATAAATATATATTTTAATATACAGAAT,5-19220873-19220882-AT,5-19220935-19220944-AT,5-19220966-19220975-AT;MOTIFS=AAATATATAAAAATATATTTTAATATA,ATATATAAATATATATTTTAATATACAGAAT,TA,AT;STRUC=<VC192170>	HPRC,HGSVC,1KG-ONT	No	0.123	Yes	NA,NA	NA	NA
chr5:19220704	167759	INS	410	0.8636	0.5269	14	NA	NA	NA	NA	NA	NA	NA	NA	NA	No	ID=5-19220265-19220274-TA,5-19220330-19220339-TA,5-19220350-19220359-TA,5-19220423-19220621-AAATATATAAAAATATATTTTAATATA,5-19220614-19220623-AT,5-19220641-19220650-AT,5-19220780-19220789-AT,5-19220811-19220820-AT,5-19220842-19220851-AT,5-19220751-19220911-ATATATAAATATATATTTTAATATACAGAAT,5-19220873-19220882-AT,5-19220935-19220944-AT,5-19220966-19220975-AT;MOTIFS=AAATATATAAAAATATATTTTAATATA,ATATATAAATATATATTTTAATATACAGAAT,TA,AT;STRUC=<VC192170>	HPRC,HGSVC,1KG-ONT	No	0.123	Yes	NA,NA	NA	NA
chr5:19220704	167763	INS	490	0.8254	0.6372	1	NA	NA	NA	NA	NA	NA	NA	NA	NA	No	ID=5-19220265-19220274-TA,5-19220330-19220339-TA,5-19220350-19220359-TA,5-19220423-19220621-AAATATATAAAAATATATTTTAATATA,5-19220614-19220623-AT,5-19220641-19220650-AT,5-19220780-19220789-AT,5-19220811-19220820-AT,5-19220842-19220851-AT,5-19220751-19220911-ATATATAAATATATATTTTAATATACAGAAT,5-19220873-19220882-AT,5-19220935-19220944-AT,5-19220966-19220975-AT;MOTIFS=AAATATATAAAAATATATTTTAATATA,ATATATAAATATATATTTTAATATACAGAAT,TA,AT;STRUC=<VC192170>	HPRC,HGSVC,1KG-ONT	No	0.123	No	NA,NA	NA	NA
chr5:19220704	167764	INS	323	0.9158	0.3248	47	NA	NA	NA	NA	NA	NA	NA	NA	NA	No	ID=5-19220265-19220274-TA,5-19220330-19220339-TA,5-19220350-19220359-TA,5-19220423-19220621-AAATATATAAAAATATATTTTAATATA,5-19220614-19220623-AT,5-19220641-19220650-AT,5-19220780-19220789-AT,5-19220811-19220820-AT,5-19220842-19220851-AT,5-19220751-19220911-ATATATAAATATATATTTTAATATACAGAAT,5-19220873-19220882-AT,5-19220935-19220944-AT,5-19220966-19220975-AT;MOTIFS=AAATATATAAAAATATATTTTAATATA,ATATATAAATATATATTTTAATATACAGAAT,TA,AT;STRUC=<VC192170>	HPRC,HGSVC,1KG-ONT	No	0.123	Yes	NA,NA	NA	NA
chr5:19220706	167766	INS	52	0.7997	0.6921	58	NA	NA	NA	NA	NA	NA	NA	NA	NA	No	ID=5-19220265-19220274-TA,5-19220330-19220339-TA,5-19220350-19220359-TA,5-19220423-19220621-AAATATATAAAAATATATTTTAATATA,5-19220614-19220623-AT,5-19220641-19220650-AT,5-19220780-19220789-AT,5-19220811-19220820-AT,5-19220842-19220851-AT,5-19220751-19220911-ATATATAAATATATATTTTAATATACAGAAT,5-19220873-19220882-AT,5-19220935-19220944-AT,5-19220966-19220975-AT;MOTIFS=AAATATATAAAAATATATTTTAATATA,ATATATAAATATATATTTTAATATACAGAAT,TA,AT;STRUC=<VC192170>	HPRC,HGSVC	No	0.123	Yes	NA,NA	NA	NA
chr5:19220740	167771	INS	129	0.8037	0.6969	46	NA	NA	NA	NA	NA	NA	NA	NA	NA	No	ID=5-19220265-19220274-TA,5-19220330-19220339-TA,5-19220350-19220359-TA,5-19220423-19220621-AAATATATAAAAATATATTTTAATATA,5-19220614-19220623-AT,5-19220641-19220650-AT,5-19220780-19220789-AT,5-19220811-19220820-AT,5-19220842-19220851-AT,5-19220751-19220911-ATATATAAATATATATTTTAATATACAGAAT,5-19220873-19220882-AT,5-19220935-19220944-AT,5-19220966-19220975-AT;MOTIFS=AAATATATAAAAATATATTTTAATATA,ATATATAAATATATATTTTAATATACAGAAT,TA,AT;STRUC=<VC192170>	HPRC,HGSVC,1KG-ONT	No	0.123	Yes	NA,NA	NA	NA
chr5:19220740	167778	INS	346	0.931	0.2636	134	NA	NA	NA	NA	NA	NA	NA	NA	NA	No	ID=5-19220265-19220274-TA,5-19220330-19220339-TA,5-19220350-19220359-TA,5-19220423-19220621-AAATATATAAAAATATATTTTAATATA,5-19220614-19220623-AT,5-19220641-19220650-AT,5-19220780-19220789-AT,5-19220811-19220820-AT,5-19220842-19220851-AT,5-19220751-19220911-ATATATAAATATATATTTTAATATACAGAAT,5-19220873-19220882-AT,5-19220935-19220944-AT,5-19220966-19220975-AT;MOTIFS=AAATATATAAAAATATATTTTAATATA,ATATATAAATATATATTTTAATATACAGAAT,TA,AT;STRUC=<VC192170>	HPRC,HGSVC,1KG-ONT	No	0.123	Yes	NA,NA	NA	NA
chr5:19220740	167777	INS	67	0.839	0.5893	7	NA	NA	NA	NA	NA	NA	NA	NA	NA	No	ID=5-19220265-19220274-TA,5-19220330-19220339-TA,5-19220350-19220359-TA,5-19220423-19220621-AAATATATAAAAATATATTTTAATATA,5-19220614-19220623-AT,5-19220641-19220650-AT,5-19220780-19220789-AT,5-19220811-19220820-AT,5-19220842-19220851-AT,5-19220751-19220911-ATATATAAATATATATTTTAATATACAGAAT,5-19220873-19220882-AT,5-19220935-19220944-AT,5-19220966-19220975-AT;MOTIFS=AAATATATAAAAATATATTTTAATATA,ATATATAAATATATATTTTAATATACAGAAT,TA,AT;STRUC=<VC192170>	HPRC,HGSVC,1KG-ONT	No	0.123	Yes	NA,NA	NA	NA
chr5:19220740	167776	INS	315	0.7977	0.6825	86	NA	NA	NA	NA	NA	NA	NA	NA	NA	No	ID=5-19220265-19220274-TA,5-19220330-19220339-TA,5-19220350-19220359-TA,5-19220423-19220621-AAATATATAAAAATATATTTTAATATA,5-19220614-19220623-AT,5-19220641-19220650-AT,5-19220780-19220789-AT,5-19220811-19220820-AT,5-19220842-19220851-AT,5-19220751-19220911-ATATATAAATATATATTTTAATATACAGAAT,5-19220873-19220882-AT,5-19220935-19220944-AT,5-19220966-19220975-AT;MOTIFS=AAATATATAAAAATATATTTTAATATA,ATATATAAATATATATTTTAATATACAGAAT,TA,AT;STRUC=<VC192170>	HPRC,HGSVC,1KG-ONT	No	0.123	Yes	NA,NA	NA	NA
chr5:19220740	167768	INS	191	0.9033	0.3431	53	NA	NA	NA	NA	NA	NA	NA	NA	NA	No	ID=5-19220265-19220274-TA,5-19220330-19220339-TA,5-19220350-19220359-TA,5-19220423-19220621-AAATATATAAAAATATATTTTAATATA,5-19220614-19220623-AT,5-19220641-19220650-AT,5-19220780-19220789-AT,5-19220811-19220820-AT,5-19220842-19220851-AT,5-19220751-19220911-ATATATAAATATATATTTTAATATACAGAAT,5-19220873-19220882-AT,5-19220935-19220944-AT,5-19220966-19220975-AT;MOTIFS=AAATATATAAAAATATATTTTAATATA,ATATATAAATATATATTTTAATATACAGAAT,TA,AT;STRUC=<VC192170>	HPRC,HGSVC,1KG-ONT	No	0.123	Yes	NA,NA	NA	NA
chr5:19220740	167772	INS	439	0.9	0.3472	59	NA	NA	NA	NA	NA	NA	NA	NA	NA	No	ID=5-19220265-19220274-TA,5-19220330-19220339-TA,5-19220350-19220359-TA,5-19220423-19220621-AAATATATAAAAATATATTTTAATATA,5-19220614-19220623-AT,5-19220641-19220650-AT,5-19220780-19220789-AT,5-19220811-19220820-AT,5-19220842-19220851-AT,5-19220751-19220911-ATATATAAATATATATTTTAATATACAGAAT,5-19220873-19220882-AT,5-19220935-19220944-AT,5-19220966-19220975-AT;MOTIFS=AAATATATAAAAATATATTTTAATATA,ATATATAAATATATATTTTAATATACAGAAT,TA,AT;STRUC=<VC192170>	HPRC,HGSVC,1KG-ONT	No	0.123	Yes	NA,NA	NA	NA
chr5:19220740	167773	INS	470	0.8774	0.5355	5	NA	NA	NA	NA	NA	NA	NA	NA	NA	No	ID=5-19220265-19220274-TA,5-19220330-19220339-TA,5-19220350-19220359-TA,5-19220423-19220621-AAATATATAAAAATATATTTTAATATA,5-19220614-19220623-AT,5-19220641-19220650-AT,5-19220780-19220789-AT,5-19220811-19220820-AT,5-19220842-19220851-AT,5-19220751-19220911-ATATATAAATATATATTTTAATATACAGAAT,5-19220873-19220882-AT,5-19220935-19220944-AT,5-19220966-19220975-AT;MOTIFS=AAATATATAAAAATATATTTTAATATA,ATATATAAATATATATTTTAATATACAGAAT,TA,AT;STRUC=<VC192170>	HPRC,HGSVC,1KG-ONT	No	0.123	No	NA,NA	NA	NA
chr5:19220740	167769	INS	202	0.8311	0.669	19	NA	NA	NA	NA	NA	NA	NA	NA	NA	No	ID=5-19220265-19220274-TA,5-19220330-19220339-TA,5-19220350-19220359-TA,5-19220423-19220621-AAATATATAAAAATATATTTTAATATA,5-19220614-19220623-AT,5-19220641-19220650-AT,5-19220780-19220789-AT,5-19220811-19220820-AT,5-19220842-19220851-AT,5-19220751-19220911-ATATATAAATATATATTTTAATATACAGAAT,5-19220873-19220882-AT,5-19220935-19220944-AT,5-19220966-19220975-AT;MOTIFS=AAATATATAAAAATATATTTTAATATA,ATATATAAATATATATTTTAATATACAGAAT,TA,AT;STRUC=<VC192170>	HPRC,HGSVC,1KG-ONT	No	0.123	Yes	NA,NA	NA	NA
chr5:19220740	167770	INS	98	0.8941	0.3827	15	NA	NA	NA	NA	NA	NA	NA	NA	NA	No	ID=5-19220265-19220274-TA,5-19220330-19220339-TA,5-19220350-19220359-TA,5-19220423-19220621-AAATATATAAAAATATATTTTAATATA,5-19220614-19220623-AT,5-19220641-19220650-AT,5-19220780-19220789-AT,5-19220811-19220820-AT,5-19220842-19220851-AT,5-19220751-19220911-ATATATAAATATATATTTTAATATACAGAAT,5-19220873-19220882-AT,5-19220935-19220944-AT,5-19220966-19220975-AT;MOTIFS=AAATATATAAAAATATATTTTAATATA,ATATATAAATATATATTTTAATATACAGAAT,TA,AT;STRUC=<VC192170>	HPRC,HGSVC,1KG-ONT	No	0.123	Yes	NA,NA	NA	NA
chr5:19220740	167775	INS	284	0.8394	0.6372	93	NA	NA	NA	NA	NA	NA	NA	NA	NA	No	ID=5-19220265-19220274-TA,5-19220330-19220339-TA,5-19220350-19220359-TA,5-19220423-19220621-AAATATATAAAAATATATTTTAATATA,5-19220614-19220623-AT,5-19220641-19220650-AT,5-19220780-19220789-AT,5-19220811-19220820-AT,5-19220842-19220851-AT,5-19220751-19220911-ATATATAAATATATATTTTAATATACAGAAT,5-19220873-19220882-AT,5-19220935-19220944-AT,5-19220966-19220975-AT;MOTIFS=AAATATATAAAAATATATTTTAATATA,ATATATAAATATATATTTTAATATACAGAAT,TA,AT;STRUC=<VC192170>	HPRC,HGSVC,1KG-ONT	No	0.123	Yes	NA,NA	NA	NA
chr5:19220740	167774	INS	222	0.8384	0.5887	41	NA	NA	NA	NA	NA	NA	NA	NA	NA	No	ID=5-19220265-19220274-TA,5-19220330-19220339-TA,5-19220350-19220359-TA,5-19220423-19220621-AAATATATAAAAATATATTTTAATATA,5-19220614-19220623-AT,5-19220641-19220650-AT,5-19220780-19220789-AT,5-19220811-19220820-AT,5-19220842-19220851-AT,5-19220751-19220911-ATATATAAATATATATTTTAATATACAGAAT,5-19220873-19220882-AT,5-19220935-19220944-AT,5-19220966-19220975-AT;MOTIFS=AAATATATAAAAATATATTTTAATATA,ATATATAAATATATATTTTAATATACAGAAT,TA,AT;STRUC=<VC192170>	HPRC,HGSVC,1KG-ONT	No	0.123	Yes	NA,NA	NA	NA
chr5:19220740	167779	INS	406	0.8775	0.4555	172	NA	NA	NA	NA	NA	NA	NA	NA	NA	No	ID=5-19220265-19220274-TA,5-19220330-19220339-TA,5-19220350-19220359-TA,5-19220423-19220621-AAATATATAAAAATATATTTTAATATA,5-19220614-19220623-AT,5-19220641-19220650-AT,5-19220780-19220789-AT,5-19220811-19220820-AT,5-19220842-19220851-AT,5-19220751-19220911-ATATATAAATATATATTTTAATATACAGAAT,5-19220873-19220882-AT,5-19220935-19220944-AT,5-19220966-19220975-AT;MOTIFS=AAATATATAAAAATATATTTTAATATA,ATATATAAATATATATTTTAATATACAGAAT,TA,AT;STRUC=<VC192170>	HPRC,HGSVC,1KG-ONT	No	0.123	Yes	NA,NA	NA	NA
chr5:19220740	167780	INS	160	0.8053	0.6798	9	NA	NA	NA	NA	NA	NA	NA	NA	NA	No	ID=5-19220265-19220274-TA,5-19220330-19220339-TA,5-19220350-19220359-TA,5-19220423-19220621-AAATATATAAAAATATATTTTAATATA,5-19220614-19220623-AT,5-19220641-19220650-AT,5-19220780-19220789-AT,5-19220811-19220820-AT,5-19220842-19220851-AT,5-19220751-19220911-ATATATAAATATATATTTTAATATACAGAAT,5-19220873-19220882-AT,5-19220935-19220944-AT,5-19220966-19220975-AT;MOTIFS=AAATATATAAAAATATATTTTAATATA,ATATATAAATATATATTTTAATATACAGAAT,TA,AT;STRUC=<VC192170>	HPRC,HGSVC,1KG-ONT	No	0.123	Yes	NA,NA	NA	NA
chr5:19220740	167781	INS	377	0.9107	0.3324	168	NA	NA	NA	NA	NA	NA	NA	NA	NA	No	ID=5-19220265-19220274-TA,5-19220330-19220339-TA,5-19220350-19220359-TA,5-19220423-19220621-AAATATATAAAAATATATTTTAATATA,5-19220614-19220623-AT,5-19220641-19220650-AT,5-19220780-19220789-AT,5-19220811-19220820-AT,5-19220842-19220851-AT,5-19220751-19220911-ATATATAAATATATATTTTAATATACAGAAT,5-19220873-19220882-AT,5-19220935-19220944-AT,5-19220966-19220975-AT;MOTIFS=AAATATATAAAAATATATTTTAATATA,ATATATAAATATATATTTTAATATACAGAAT,TA,AT;STRUC=<VC192170>	HPRC,HGSVC,1KG-ONT	No	0.123	Yes	NA,NA	NA	NA
chr5:19221163	167783	DEL	119	0.8062	0.6807	113	NA	NA	NA	NA	NA	NA	NA	NA	NA	No	ID=5-19221049-19221058-TA,5-19221093-19221103-TA,5-19221113-19221122-TA,5-19221134-19221144-AT,5-19221234-19221322-GATATATATCTTATATATAAAATATAT,5-19221574-19221586-AT,5-19221646-19221655-AT,5-19221661-19221809-TATACATCTTTCCATACAAAATATAGAAAGATG;MOTIFS=TATACATCTTTCCATACAAAATATAGAAAGATG,GATATATATCTTATATATAAAATATAT,TA,AT;STRUC=<VC192171>	HPRC,HGSVC	Yes	0.003	Yes	NA,NA	NA	NA
chr5:19221171	167784	DEL	63	0.8838	0.4281	42	NA	NA	NA	NA	NA	NA	NA	NA	NA	No	ID=5-19221049-19221058-TA,5-19221093-19221103-TA,5-19221113-19221122-TA,5-19221134-19221144-AT,5-19221234-19221322-GATATATATCTTATATATAAAATATAT,5-19221574-19221586-AT,5-19221646-19221655-AT,5-19221661-19221809-TATACATCTTTCCATACAAAATATAGAAAGATG;MOTIFS=TATACATCTTTCCATACAAAATATAGAAAGATG,GATATATATCTTATATATAAAATATAT,TA,AT;STRUC=<VC192171>	HPRC,HGSVC,1KG-ONT	Yes	0.003	Yes	NA,NA	NA	NA
chr5:19221188	167785	DEL	58	0.8934	0.3966	20	NA	NA	NA	NA	NA	NA	NA	NA	NA	No	ID=5-19221049-19221058-TA,5-19221093-19221103-TA,5-19221113-19221122-TA,5-19221134-19221144-AT,5-19221234-19221322-GATATATATCTTATATATAAAATATAT,5-19221574-19221586-AT,5-19221646-19221655-AT,5-19221661-19221809-TATACATCTTTCCATACAAAATATAGAAAGATG;MOTIFS=TATACATCTTTCCATACAAAATATAGAAAGATG,GATATATATCTTATATATAAAATATAT,TA,AT;STRUC=<VC192171>	HPRC,HGSVC,1KG-ONT	Yes	0.003	Yes	NA,NA	NA	NA
chr5:19221192	167787	DEL	81	0.8369	0.6198	191	NA	NA	NA	NA	NA	NA	NA	NA	NA	No	ID=5-19221049-19221058-TA,5-19221093-19221103-TA,5-19221113-19221122-TA,5-19221134-19221144-AT,5-19221234-19221322-GATATATATCTTATATATAAAATATAT,5-19221574-19221586-AT,5-19221646-19221655-AT,5-19221661-19221809-TATACATCTTTCCATACAAAATATAGAAAGATG;MOTIFS=TATACATCTTTCCATACAAAATATAGAAAGATG,GATATATATCTTATATATAAAATATAT,TA,AT;STRUC=<VC192171>	HPRC,HGSVC,1KG-ONT	Yes	0.003	Yes	NA,NA	NA	NA
chr5:19221192	167786	DEL	54	0.8875	0.4175	307	NA	NA	NA	NA	NA	NA	NA	NA	NA	No	ID=5-19221049-19221058-TA,5-19221093-19221103-TA,5-19221113-19221122-TA,5-19221134-19221144-AT,5-19221234-19221322-GATATATATCTTATATATAAAATATAT,5-19221574-19221586-AT,5-19221646-19221655-AT,5-19221661-19221809-TATACATCTTTCCATACAAAATATAGAAAGATG;MOTIFS=TATACATCTTTCCATACAAAATATAGAAAGATG,GATATATATCTTATATATAAAATATAT,TA,AT;STRUC=<VC192171>	HPRC,HGSVC,1KG-ONT	Yes	0.003	Yes	NA,NA	NA	NA
chr5:19221201	167788	INS	54	0.9505	0.2003	1	NA	NA	NA	NA	NA	NA	NA	NA	NA	No	ID=5-19221049-19221058-TA,5-19221093-19221103-TA,5-19221113-19221122-TA,5-19221134-19221144-AT,5-19221234-19221322-GATATATATCTTATATATAAAATATAT,5-19221574-19221586-AT,5-19221646-19221655-AT,5-19221661-19221809-TATACATCTTTCCATACAAAATATAGAAAGATG;MOTIFS=TATACATCTTTCCATACAAAATATAGAAAGATG,GATATATATCTTATATATAAAATATAT,TA,AT;STRUC=<VC192171>	HPRC,HGSVC	No	0.123	Yes	NA,NA	NA	NA
chr5:19221263	167789	DEL	50	0.8615	0.5194	31	NA	NA	NA	NA	NA	NA	NA	NA	NA	No	ID=5-19221049-19221058-TA,5-19221093-19221103-TA,5-19221113-19221122-TA,5-19221134-19221144-AT,5-19221234-19221322-GATATATATCTTATATATAAAATATAT,5-19221574-19221586-AT,5-19221646-19221655-AT,5-19221661-19221809-TATACATCTTTCCATACAAAATATAGAAAGATG;MOTIFS=TATACATCTTTCCATACAAAATATAGAAAGATG,GATATATATCTTATATATAAAATATAT,TA,AT;STRUC=<VC192171>	HPRC,HGSVC,1KG-ONT	Yes	0.003	Yes	NA,NA	NA	NA
chr5:19221296	167790	DEL	54	0.8387	0.5751	7	NA	NA	NA	NA	NA	NA	NA	NA	NA	No	ID=5-19221049-19221058-TA,5-19221093-19221103-TA,5-19221113-19221122-TA,5-19221134-19221144-AT,5-19221234-19221322-GATATATATCTTATATATAAAATATAT,5-19221574-19221586-AT,5-19221646-19221655-AT,5-19221661-19221809-TATACATCTTTCCATACAAAATATAGAAAGATG;MOTIFS=TATACATCTTTCCATACAAAATATAGAAAGATG,GATATATATCTTATATATAAAATATAT,TA,AT;STRUC=<VC192171>	HPRC,HGSVC,1KG-ONT	No	0.004	No	NA,NA	NA	NA
chr5:19221297	167791	DEL	81	0.8092	0.6657	17	NA	NA	NA	NA	NA	NA	NA	NA	NA	No	ID=5-19221049-19221058-TA,5-19221093-19221103-TA,5-19221113-19221122-TA,5-19221134-19221144-AT,5-19221234-19221322-GATATATATCTTATATATAAAATATAT,5-19221574-19221586-AT,5-19221646-19221655-AT,5-19221661-19221809-TATACATCTTTCCATACAAAATATAGAAAGATG;MOTIFS=TATACATCTTTCCATACAAAATATAGAAAGATG,GATATATATCTTATATATAAAATATAT,TA,AT;STRUC=<VC192171>	HPRC,HGSVC,1KG-ONT	No	0.004	Yes	NA,NA	NA	NA
chr5:19221301	167792	DEL	51	0.905	0.3651	81	NA	NA	NA	NA	NA	NA	NA	NA	NA	No	ID=5-19221049-19221058-TA,5-19221093-19221103-TA,5-19221113-19221122-TA,5-19221134-19221144-AT,5-19221234-19221322-GATATATATCTTATATATAAAATATAT,5-19221574-19221586-AT,5-19221646-19221655-AT,5-19221661-19221809-TATACATCTTTCCATACAAAATATAGAAAGATG;MOTIFS=TATACATCTTTCCATACAAAATATAGAAAGATG,GATATATATCTTATATATAAAATATAT,TA,AT;STRUC=<VC192171>	HPRC,HGSVC,1KG-ONT	No	0.003	Yes	NA,NA	NA	NA
chr5:19221661	167794	DEL	66	0.8676	0.4712	62	NA	NA	NA	NA	NA	NA	NA	NA	NA	No	ID=5-19221049-19221058-TA,5-19221093-19221103-TA,5-19221113-19221122-TA,5-19221134-19221144-AT,5-19221234-19221322-GATATATATCTTATATATAAAATATAT,5-19221574-19221586-AT,5-19221646-19221655-AT,5-19221661-19221809-TATACATCTTTCCATACAAAATATAGAAAGATG;MOTIFS=TATACATCTTTCCATACAAAATATAGAAAGATG,GATATATATCTTATATATAAAATATAT,TA,AT;STRUC=<VC192171>	HPRC,HGSVC,1KG-ONT	No	0.118	Yes	NA,NA	NA	NA
chr5:19221661	167793	INS	66	0.8046	0.699	213	NA	NA	NA	NA	NA	NA	NA	NA	NA	No	ID=5-19221049-19221058-TA,5-19221093-19221103-TA,5-19221113-19221122-TA,5-19221134-19221144-AT,5-19221234-19221322-GATATATATCTTATATATAAAATATAT,5-19221574-19221586-AT,5-19221646-19221655-AT,5-19221661-19221809-TATACATCTTTCCATACAAAATATAGAAAGATG;MOTIFS=TATACATCTTTCCATACAAAATATAGAAAGATG,GATATATATCTTATATATAAAATATAT,TA,AT;STRUC=<VC192171>	HPRC,HGSVC	No	1.616	Yes	NA,NA	NA	NA
chr5:19221777	167795	INS	132	0.8374	0.6137	4	NA	NA	NA	NA	NA	NA	NA	NA	NA	No	ID=5-19221049-19221058-TA,5-19221093-19221103-TA,5-19221113-19221122-TA,5-19221134-19221144-AT,5-19221234-19221322-GATATATATCTTATATATAAAATATAT,5-19221574-19221586-AT,5-19221646-19221655-AT,5-19221661-19221809-TATACATCTTTCCATACAAAATATAGAAAGATG;MOTIFS=TATACATCTTTCCATACAAAATATAGAAAGATG,GATATATATCTTATATATAAAATATAT,TA,AT;STRUC=<VC192171>	HPRC,HGSVC	No	1.616	Yes	NA,NA	NA	NA
chr5:19221837	167796	INS	66	0.8551	0.5313	23	NA	NA	NA	NA	NA	NA	NA	NA	NA	No	ID=5-19221049-19221058-TA,5-19221093-19221103-TA,5-19221113-19221122-TA,5-19221134-19221144-AT,5-19221234-19221322-GATATATATCTTATATATAAAATATAT,5-19221574-19221586-AT,5-19221646-19221655-AT,5-19221661-19221809-TATACATCTTTCCATACAAAATATAGAAAGATG;MOTIFS=TATACATCTTTCCATACAAAATATAGAAAGATG,GATATATATCTTATATATAAAATATAT,TA,AT;STRUC=<VC192171>	HPRC,HGSVC	No	1.616	Yes	NA,NA	NA	NA
chr5:19222951	167797	DEL	9105	0.8863	0.3929	6	NA	NA	NA	NA	NA	NA	NA	NA	NA	No	ID=5-19223231-19223239-T;MOTIFS=T;STRUC=<TR2872550>,ID=5-19224456-19224465-A;MOTIFS=A;STRUC=<TR2872551>,ID=5-19225424-19225439-T;MOTIFS=T;STRUC=<TR2872552>,ID=5-19226316-19226325-TG;MOTIFS=TG;STRUC=<TR2872553>,ID=5-19226896-19226906-AC;MOTIFS=AC;STRUC=<TR2872554>,ID=5-19226914-19226928-AC;MOTIFS=AC;STRUC=<TR2872555>,ID=5-19227076-19227084-A;MOTIFS=A;STRUC=<TR2872556>,ID=5-19227199-19227208-TA;MOTIFS=TA;STRUC=<TR2872557>,ID=5-19227219-19227228-AT;MOTIFS=AT;STRUC=<TR2872558>,ID=5-19227251-19227262-TA;MOTIFS=TA;STRUC=<TR2872559>,ID=5-19227415-19227427-AG;MOTIFS=AG;STRUC=<TR2872560>,ID=5-19227735-19227744-AAT;MOTIFS=AAT;STRUC=<TR2872561>,ID=5-19228463-19228472-CA;MOTIFS=CA;STRUC=<TR2872562>,ID=5-19228512-19228522-T;MOTIFS=T;STRUC=<TR2872563>,ID=5-19229067-19229077-CA;MOTIFS=CA;STRUC=<TR2872564>,ID=5-19229329-19229342-A;MOTIFS=A;STRUC=<TR2872565>,ID=5-19229546-19229556-CTC;MOTIFS=CTC;STRUC=<TR2872566>,ID=5-19229831-19229840-T;MOTIFS=T;STRUC=<TR2872567>,ID=5-19230225-19230234-GTG;MOTIFS=GTG;STRUC=<TR2872568>	HPRC,HGSVC,1KG-ONT	No	5.319	No	NA,NA	NA	NA
chr5:19232352	167798	INS	304	0.8179	0.6651	1	NA	NA	NA	NA	NA	NA	NA	NA	NA	No	NA	NA	No	2.538	No	NA,NA	NA	NA
chr5:19235327	167799	DEL	725	0.8199	0.6668	6	NA	NA	NA	NA	NA	NA	NA	NA	NA	No	ID=5-19235618-19235628-T;MOTIFS=T;STRUC=<TR2872573>	NA	Yes	0.44	Yes	NA,NA	NA	NA
chr5:19326294	167801	INS	314	0.9284	0.2923	221	NA	NA	NA	NA	NA	NA	NA	NA	NA	No	NA	HPRC,HGSVC,1KG-ONT	Yes	1.616	Yes	NA,NA	NA	NA
chr5:19353708	167802	DEL	56	0.8278	0.6171	86	NA	NA	NA	NA	NA	NA	NA	NA	NA	No	ID=5-19353659-19353673-AAAG,5-19353674-19353687-GAAA,5-19353687-19353763-GAAA,5-19353760-19353767-A,5-19353764-19353787-AAAG,5-19353801-19353816-AAAG,5-19353820-19353836-AGGA;MOTIFS=AGGA,AAAG,GAAA,A;STRUC=<VC192179>	HPRC,HGSVC,1KG-ONT	No	0.846	Yes	NA,NA	NA	NA
chr5:19353712	167803	DEL	52	0.8578	0.5194	60	NA	NA	NA	NA	NA	NA	NA	NA	NA	No	ID=5-19353659-19353673-AAAG,5-19353674-19353687-GAAA,5-19353687-19353763-GAAA,5-19353760-19353767-A,5-19353764-19353787-AAAG,5-19353801-19353816-AAAG,5-19353820-19353836-AGGA;MOTIFS=AGGA,AAAG,GAAA,A;STRUC=<VC192179>	HPRC,HGSVC,1KG-ONT	No	0.846	Yes	NA,NA	NA	NA
chr5:19375163	167804	DEL	1124	0.9799	0.0712	516	NA	NA	NA	NA	NA	NA	NA	NA	NA	No	ID=5-19375391-19375399-A;MOTIFS=A;STRUC=(A)n	HPRC,HGSVC,1KG-ONT	Yes	1.089	Yes	NA,NA	NA	NA
chr5:19379299	167805	INS	242	0.8219	0.6477	8	NA	NA	NA	NA	NA	NA	NA	NA	NA	No	NA	HGSVC	No	1.616	Yes	NA,NA	NA	NA
chr5:19386054	167807	DEL	75	0.89	0.4079	47	NA	NA	NA	NA	NA	NA	NA	NA	NA	No	NA	1KG-ONT	Yes	0.818	Yes	NA,NA	NA	NA
chr5:19404953	167808	DEL	7985	0.8861	0.417	3	NA	NA	NA	NA	NA	NA	NA	NA	NA	No	ID=5-19404997-19405011-TTA;MOTIFS=TTA;STRUC=<TR2872797>,ID=5-19405321-19405340-T;MOTIFS=T;STRUC=<TR2872798>,ID=5-19405924-19405940-AAT;MOTIFS=AAT;STRUC=(AAT)n,ID=5-19407704-19407716-T;MOTIFS=T;STRUC=<TR2872799>,ID=5-19408657-19408674-TTATT;MOTIFS=TTATT;STRUC=<TR2872800>,ID=5-19409291-19409301-ATA;MOTIFS=ATA;STRUC=<TR2872801>,ID=5-19409932-19409946-TTG;MOTIFS=TTG;STRUC=<TR2872802>,ID=5-19410060-19410074-T;MOTIFS=T;STRUC=<TR2872803>,ID=5-19410926-19410936-CCT;MOTIFS=CCT;STRUC=<TR2872804>,ID=5-19411780-19411797-TTTA;MOTIFS=TTTA;STRUC=<TR2872805>,ID=5-19412279-19412288-TA;MOTIFS=TA;STRUC=<TR2872806>	HPRC	Yes	5.238	No	NA,NA	NA	NA
chr5:19420245	167809	INS	72	0.8843	0.4565	9	NA	NA	NA	NA	NA	NA	NA	NA	NA	No	ID=5-19420214-19420225-AT,5-19420278-19420288-AT,5-19420333-19420345-AT,5-19420354-19420364-AT,5-19420379-19420388-AT,5-19420410-19420420-TA;MOTIFS=TA,AT;STRUC=<VC192188>	HPRC,HGSVC	Yes	1.616	Yes	NA,NA	NA	NA
chr5:19420245	167813	INS	68	0.8993	0.357	13	NA	NA	NA	NA	NA	NA	NA	NA	NA	No	ID=5-19420214-19420225-AT,5-19420278-19420288-AT,5-19420333-19420345-AT,5-19420354-19420364-AT,5-19420379-19420388-AT,5-19420410-19420420-TA;MOTIFS=TA,AT;STRUC=<VC192188>	HPRC,HGSVC	Yes	1.616	Yes	NA,NA	NA	NA
chr5:19420245	167810	INS	109	0.824	0.6597	1	NA	NA	NA	NA	NA	NA	NA	NA	NA	No	ID=5-19420214-19420225-AT,5-19420278-19420288-AT,5-19420333-19420345-AT,5-19420354-19420364-AT,5-19420379-19420388-AT,5-19420410-19420420-TA;MOTIFS=TA,AT;STRUC=<VC192188>	HPRC,HGSVC,1KG-ONT	Yes	1.616	No	NA,NA	NA	NA
chr5:19420245	167811	INS	83	0.8444	0.5775	29	NA	NA	NA	NA	NA	NA	NA	NA	NA	No	ID=5-19420214-19420225-AT,5-19420278-19420288-AT,5-19420333-19420345-AT,5-19420354-19420364-AT,5-19420379-19420388-AT,5-19420410-19420420-TA;MOTIFS=TA,AT;STRUC=<VC192188>	HPRC,HGSVC	Yes	1.616	Yes	NA,NA	NA	NA
chr5:19420245	167812	INS	108	0.8673	0.4939	1	NA	NA	NA	NA	NA	NA	NA	NA	NA	No	ID=5-19420214-19420225-AT,5-19420278-19420288-AT,5-19420333-19420345-AT,5-19420354-19420364-AT,5-19420379-19420388-AT,5-19420410-19420420-TA;MOTIFS=TA,AT;STRUC=<VC192188>	HPRC,HGSVC,1KG-ONT	Yes	1.616	No	NA,NA	NA	NA
chr5:19420245	167814	INS	103	0.866	0.5135	1	NA	NA	NA	NA	NA	NA	NA	NA	NA	No	ID=5-19420214-19420225-AT,5-19420278-19420288-AT,5-19420333-19420345-AT,5-19420354-19420364-AT,5-19420379-19420388-AT,5-19420410-19420420-TA;MOTIFS=TA,AT;STRUC=<VC192188>	HPRC,HGSVC,1KG-ONT	Yes	1.616	Yes	NA,NA	NA	NA
chr5:19420263	167815	INS	64	0.8865	0.3933	1	NA	NA	NA	NA	NA	NA	NA	NA	NA	No	ID=5-19420214-19420225-AT,5-19420278-19420288-AT,5-19420333-19420345-AT,5-19420354-19420364-AT,5-19420379-19420388-AT,5-19420410-19420420-TA;MOTIFS=TA,AT;STRUC=<VC192188>,ID=5-19420245-19420315-ATATATATGAATATTCATATATTCATATATATCAT;MOTIFS=ATATATATGAATATTCATATATTCATATATATCAT;STRUC=<TR2872816>	HPRC,HGSVC	Yes	1.616	No	NA,NA	NA	NA
chr5:19420280	167819	INS	130	0.8484	0.5639	4	NA	NA	NA	NA	NA	NA	NA	NA	NA	No	ID=5-19420214-19420225-AT,5-19420278-19420288-AT,5-19420333-19420345-AT,5-19420354-19420364-AT,5-19420379-19420388-AT,5-19420410-19420420-TA;MOTIFS=TA,AT;STRUC=<VC192188>,ID=5-19420245-19420315-ATATATATGAATATTCATATATTCATATATATCAT;MOTIFS=ATATATATGAATATTCATATATTCATATATATCAT;STRUC=<TR2872816>	HPRC,HGSVC,1KG-ONT	Yes	1.616	Yes	NA,NA	NA	NA
chr5:19420280	167818	INS	97	0.8396	0.5978	10	NA	NA	NA	NA	NA	NA	NA	NA	NA	No	ID=5-19420214-19420225-AT,5-19420278-19420288-AT,5-19420333-19420345-AT,5-19420354-19420364-AT,5-19420379-19420388-AT,5-19420410-19420420-TA;MOTIFS=TA,AT;STRUC=<VC192188>,ID=5-19420245-19420315-ATATATATGAATATTCATATATTCATATATATCAT;MOTIFS=ATATATATGAATATTCATATATTCATATATATCAT;STRUC=<TR2872816>	HPRC,HGSVC,1KG-ONT	Yes	1.616	Yes	NA,NA	NA	NA
chr5:19420280	167817	INS	64	0.8834	0.4347	59	NA	NA	NA	NA	NA	NA	NA	NA	NA	No	ID=5-19420214-19420225-AT,5-19420278-19420288-AT,5-19420333-19420345-AT,5-19420354-19420364-AT,5-19420379-19420388-AT,5-19420410-19420420-TA;MOTIFS=TA,AT;STRUC=<VC192188>,ID=5-19420245-19420315-ATATATATGAATATTCATATATTCATATATATCAT;MOTIFS=ATATATATGAATATTCATATATTCATATATATCAT;STRUC=<TR2872816>	HPRC,HGSVC	Yes	1.616	Yes	NA,NA	NA	NA
chr5:19420280	167816	INS	122	0.8804	0.4324	3	NA	NA	NA	NA	NA	NA	NA	NA	NA	No	ID=5-19420214-19420225-AT,5-19420278-19420288-AT,5-19420333-19420345-AT,5-19420354-19420364-AT,5-19420379-19420388-AT,5-19420410-19420420-TA;MOTIFS=TA,AT;STRUC=<VC192188>,ID=5-19420245-19420315-ATATATATGAATATTCATATATTCATATATATCAT;MOTIFS=ATATATATGAATATTCATATATTCATATATATCAT;STRUC=<TR2872816>	HPRC,HGSVC,1KG-ONT	Yes	1.616	Yes	NA,NA	NA	NA
chr5:19433733	167821	INS	360	0.8727	0.4753	1	NA	NA	NA	NA	NA	NA	NA	NA	NA	No	NA	NA	No	2.44	No	NA,NA	NA	NA
chr5:19439996	167822	INS	122	0.8151	0.6554	2	NA	NA	NA	NA	NA	NA	NA	NA	NA	No	NA	NA	Yes	1.616	Yes	NA,NA	NA	NA
chr5:19447141	167823	DEL	168	0.8946	0.3822	3	NA	NA	NA	NA	NA	NA	NA	NA	NA	No	ID=5-19447122-19447162-TA,5-19447161-19447190-AC,5-19447159-19447195-ATACAC;MOTIFS=AC,ATACAC,TA;STRUC=<VC192191>	NA	Yes	0.931	No	NA,NA	NA	NA
chr5:19466247	167826	DEL	93	0.9226	0.2848	1	NA	NA	NA	NA	NA	NA	NA	NA	NA	No	ID=5-19466247-19466359-AAGTAGCTGGGATTACAGGCGTGCACCACCA;MOTIFS=AAGTAGCTGGGATTACAGGCGTGCACCACCA;STRUC=<TR2872900>,ID=5-19466363-19466372-CAC;MOTIFS=CAC;STRUC=(CAC)n	NA	Yes	0.568	No	NA,NA	NA	NA
chr5:19466247	167825	DEL	62	0.9681	0.1289	780	NA	NA	NA	NA	NA	NA	NA	NA	NA	No	ID=5-19466247-19466359-AAGTAGCTGGGATTACAGGCGTGCACCACCA;MOTIFS=AAGTAGCTGGGATTACAGGCGTGCACCACCA;STRUC=<TR2872900>,ID=5-19466363-19466372-CAC;MOTIFS=CAC;STRUC=(CAC)n	HPRC,HGSVC,1KG-ONT	Yes	0.568	Yes	NA,NA	NA	NA
chr5:19466247	167824	INS	62	0.9076	0.3299	8	NA	NA	NA	NA	NA	NA	NA	NA	NA	No	NA	HGSVC	No	0.03	Yes	NA,NA	NA	NA
chr5:19466256	167827	DEL	61	0.8765	0.4635	21	NA	NA	NA	NA	NA	NA	NA	NA	NA	No	ID=5-19466247-19466359-AAGTAGCTGGGATTACAGGCGTGCACCACCA;MOTIFS=AAGTAGCTGGGATTACAGGCGTGCACCACCA;STRUC=<TR2872900>,ID=5-19466363-19466372-CAC;MOTIFS=CAC;STRUC=(CAC)n	HPRC,HGSVC,1KG-ONT	Yes	0.568	Yes	NA,NA	NA	NA
chr5:19525335	167828	DEL	76	0.8629	0.524	26	CDH18(0.00028711,0.737)	NA	NA	NA	NA	NA	NA	NA	NA	No	NA	HGSVC,1KG-ONT	Yes	1.489	Yes	NA,NA	NA	NA
chr5:19541278	167829	DEL	54	0.945	0.2349	32	CDH18(0.00028711,0.737)	NA	NA	NA	NA	NA	NA	NA	NA	No	NA	HPRC,HGSVC,1KG-ONT	No	2.809	Yes	NA,NA	NA	NA
chr5:19549047	167830	INS	200	0.831	0.6322	1	CDH18(0.00028711,0.737)	NA	NA	NA	NA	NA	NA	NA	NA	No	NA	1KG-ONT	Yes	0.353	No	NA,NA	NA	NA
chr5:19553581	167831	INS	316	0.9539	0.2227	9	CDH18(0.00028711,0.737)	NA	NA	NA	NA	NA	NA	NA	NA	No	NA	HPRC,HGSVC,1KG-ONT	Yes	8.163	No	NA,NA	NA	NA
chr5:19553581	167832	INS	335	0.9562	0.1818	107	CDH18(0.00028711,0.737)	NA	NA	NA	NA	NA	NA	NA	NA	No	NA	HPRC,HGSVC,1KG-ONT	Yes	8.163	Yes	NA,NA	NA	NA
chr5:19593696	167833	INS	51	0.8529	0.649	17	CDH18(0.00028711,0.737)	NA	NA	NA	NA	NA	NA	NA	NA	No	ID=5-19593552-19593562-CTC,5-19593623-19593633-TCC,5-19593675-19593685-TCC,5-19593696-19593709-TCC,5-19593707-19593761-CTT;MOTIFS=TCC,CTT,CTC;STRUC=<VC192202>	HPRC,HGSVC,1KG-ONT	No	1.616	Yes	NA,NA	NA	NA
chr5:19593696	167834	INS	54	0.8712	0.5244	9	CDH18(0.00028711,0.737)	NA	NA	NA	NA	NA	NA	NA	NA	No	ID=5-19593552-19593562-CTC,5-19593623-19593633-TCC,5-19593675-19593685-TCC,5-19593696-19593709-TCC,5-19593707-19593761-CTT;MOTIFS=TCC,CTT,CTC;STRUC=<VC192202>	HPRC,HGSVC,1KG-ONT	No	1.616	Yes	NA,NA	NA	NA
chr5:19593707	167838	INS	51	0.8627	0.5005	49	CDH18(0.00028711,0.737)	NA	NA	NA	NA	NA	NA	NA	NA	No	ID=5-19593552-19593562-CTC,5-19593623-19593633-TCC,5-19593675-19593685-TCC,5-19593696-19593709-TCC,5-19593707-19593761-CTT;MOTIFS=TCC,CTT,CTC;STRUC=<VC192202>	HPRC,HGSVC,1KG-ONT	No	1.616	Yes	NA,NA	NA	NA
chr5:19593707	167835	INS	78	0.8912	0.4146	8	CDH18(0.00028711,0.737)	NA	NA	NA	NA	NA	NA	NA	NA	No	ID=5-19593552-19593562-CTC,5-19593623-19593633-TCC,5-19593675-19593685-TCC,5-19593696-19593709-TCC,5-19593707-19593761-CTT;MOTIFS=TCC,CTT,CTC;STRUC=<VC192202>	HPRC,HGSVC	No	1.616	Yes	NA,NA	NA	NA
chr5:19593707	167836	INS	66	0.797	0.6904	12	CDH18(0.00028711,0.737)	NA	NA	NA	NA	NA	NA	NA	NA	No	ID=5-19593552-19593562-CTC,5-19593623-19593633-TCC,5-19593675-19593685-TCC,5-19593696-19593709-TCC,5-19593707-19593761-CTT;MOTIFS=TCC,CTT,CTC;STRUC=<VC192202>	HPRC,HGSVC,1KG-ONT	No	1.616	Yes	NA,NA	NA	NA
chr5:19593707	167843	INS	56	0.8395	0.5769	1	CDH18(0.00028711,0.737)	NA	NA	NA	NA	NA	NA	NA	NA	No	ID=5-19593552-19593562-CTC,5-19593623-19593633-TCC,5-19593675-19593685-TCC,5-19593696-19593709-TCC,5-19593707-19593761-CTT;MOTIFS=TCC,CTT,CTC;STRUC=<VC192202>	HPRC,HGSVC,1KG-ONT	No	1.616	No	NA,NA	NA	NA
chr5:19593707	167842	INS	72	0.8595	0.5499	2	CDH18(0.00028711,0.737)	NA	NA	NA	NA	NA	NA	NA	NA	No	ID=5-19593552-19593562-CTC,5-19593623-19593633-TCC,5-19593675-19593685-TCC,5-19593696-19593709-TCC,5-19593707-19593761-CTT;MOTIFS=TCC,CTT,CTC;STRUC=<VC192202>	HPRC,HGSVC,1KG-ONT	No	1.616	No	NA,NA	NA	NA
chr5:19593707	167837	INS	60	0.8449	0.5776	9	CDH18(0.00028711,0.737)	NA	NA	NA	NA	NA	NA	NA	NA	No	ID=5-19593552-19593562-CTC,5-19593623-19593633-TCC,5-19593675-19593685-TCC,5-19593696-19593709-TCC,5-19593707-19593761-CTT;MOTIFS=TCC,CTT,CTC;STRUC=<VC192202>	HPRC,HGSVC,1KG-ONT	No	1.616	Yes	NA,NA	NA	NA
chr5:19593707	167841	INS	66	0.8404	0.5859	18	CDH18(0.00028711,0.737)	NA	NA	NA	NA	NA	NA	NA	NA	No	ID=5-19593552-19593562-CTC,5-19593623-19593633-TCC,5-19593675-19593685-TCC,5-19593696-19593709-TCC,5-19593707-19593761-CTT;MOTIFS=TCC,CTT,CTC;STRUC=<VC192202>	HPRC,HGSVC,1KG-ONT	No	1.616	Yes	NA,NA	NA	NA
chr5:19593707	167840	INS	60	0.9182	0.3201	57	CDH18(0.00028711,0.737)	NA	NA	NA	NA	NA	NA	NA	NA	No	ID=5-19593552-19593562-CTC,5-19593623-19593633-TCC,5-19593675-19593685-TCC,5-19593696-19593709-TCC,5-19593707-19593761-CTT;MOTIFS=TCC,CTT,CTC;STRUC=<VC192202>	HPRC,HGSVC,1KG-ONT	No	1.616	Yes	NA,NA	NA	NA
chr5:19593707	167839	INS	54	0.9898	0.0319	59	CDH18(0.00028711,0.737)	NA	NA	NA	NA	NA	NA	NA	NA	No	ID=5-19593552-19593562-CTC,5-19593623-19593633-TCC,5-19593675-19593685-TCC,5-19593696-19593709-TCC,5-19593707-19593761-CTT;MOTIFS=TCC,CTT,CTC;STRUC=<VC192202>	HPRC,HGSVC,1KG-ONT	No	1.616	Yes	NA,NA	NA	NA
chr5:19593760	167844	INS	52	0.8396	0.5947	10	CDH18(0.00028711,0.737)	NA	NA	NA	NA	NA	NA	NA	NA	No	ID=5-19593552-19593562-CTC,5-19593623-19593633-TCC,5-19593675-19593685-TCC,5-19593696-19593709-TCC,5-19593707-19593761-CTT;MOTIFS=TCC,CTT,CTC;STRUC=<VC192202>	HPRC,HGSVC,1KG-ONT	No	1.616	Yes	NA,NA	NA	NA
chr5:19626432	167845	DEL	91	0.9552	0.2835	1	CDH18(0.00028711,0.737)	NA	NA	NA	NA	NA	NA	NA	NA	No	NA	HPRC	No	1.654	No	NA,NA	NA	NA
chr5:19628593	167846	INS	82	0.8554	0.5418	1	CDH18(0.00028711,0.737)	NA	NA	NA	NA	NA	NA	NA	NA	No	NA	NA	Yes	2.538	Yes	NA,NA	NA	NA
chr5:19638612	167847	DEL	688	0.8183	0.676	1	CDH18(0.00028711,0.737)	NA	NA	NA	NA	NA	NA	NA	NA	No	ID=5-19638977-19639004-T;MOTIFS=T;STRUC=<TR2873149>,ID=5-19639001-19639009-TTTG;MOTIFS=TTTG;STRUC=<TR2873150>	NA	Yes	2.138	No	NA,NA	NA	NA
chr5:19651813	167848	DEL	2343	0.8262	0.6512	1	CDH18(0.00028711,0.737)	NA	NA	NA	NA	NA	NA	NA	NA	No	ID=5-19652242-19652253-TTA;MOTIFS=TTA;STRUC=<TR2873170>,ID=5-19652521-19652529-T;MOTIFS=T;STRUC=<TR2873171>,ID=5-19653050-19653060-T;MOTIFS=T;STRUC=<TR2873172>,ID=5-19653298-19653307-TC;MOTIFS=TC;STRUC=<TR2873173>,ID=5-19653880-19653893-AGTG;MOTIFS=AGTG;STRUC=<TR2873174>,ID=5-19654075-19654084-ATT;MOTIFS=ATT;STRUC=<TR2873175>	NA	Yes	1.863	No	NA,NA	NA	NA
chr5:19675802	167849	DEL	91	0.908	0.3242	2	CDH18(0.00028711,0.737)	NA	NA	NA	NA	NA	NA	NA	NA	No	NA	NA	Yes	2.57	No	NA,NA	NA	NA
chr5:19726720	167850	INS	346	0.8647	0.5112	1	CDH18(0.00028711,0.737)	NA	NA	NA	NA	NA	NA	NA	NA	No	NA	NA	Yes	2.538	No	NA,NA	NA	NA
chr5:19742817	167851	INS	239	0.826	0.6535	1	CDH18(0.00028711,0.737)	NA	NA	NA	NA	NA	NA	NA	NA	No	NA	NA	No	7.965	No	NA,NA	NA	NA
chr5:19755070	167852	INS	64	0.8339	0.5826	1	CDH18(0.00028711,0.737)	NA	NA	NA	NA	NA	NA	NA	NA	No	NA	NA	No	4.092	No	NA,NA	NA	NA
chr5:19844992	167853	INS	52	0.8926	0.4295	1	CDH18(0.00028711,0.737)	NA	NA	NA	NA	NA	NA	NA	NA	No	NA	NA	Yes	0.745	No	NA,NA	NA	NA
chr5:19849599	167854	DEL	58	0.8847	0.4169	79	CDH18(0.00028711,0.737)	NA	NA	NA	NA	NA	NA	NA	NA	No	ID=5-19849584-19849640-CATATATATATAAACATATATATACACG,5-19849585-19849596-AT,5-19849599-19849608-AT,5-19849613-19849624-AT,5-19849627-19849636-AT,5-19849627-19849740-ATATATATACACGCATATATATATAAACAT,5-19849641-19849652-AT,5-19849655-19849666-AT,5-19849671-19849682-AT,5-19849685-19849696-AT,5-19849701-19849712-AT,5-19849715-19849726-AT,5-19849731-19849740-AT,5-19849743-19849752-AT,5-19849757-19849766-AT,5-19849769-19849783-AT,5-19849787-19849796-AT,5-19849803-19849818-AC;MOTIFS=AC,CATATATATATAAACATATATATACACG,ATATATATACACGCATATATATATAAACAT,AT;STRUC=<VC192227>	HPRC,HGSVC	No	1.23	Yes	NA,NA	NA	NA
chr5:19849599	167855	DEL	88	0.8662	0.4968	738	CDH18(0.00028711,0.737)	NA	NA	NA	NA	NA	NA	NA	NA	No	ID=5-19849584-19849640-CATATATATATAAACATATATATACACG,5-19849585-19849596-AT,5-19849599-19849608-AT,5-19849613-19849624-AT,5-19849627-19849636-AT,5-19849627-19849740-ATATATATACACGCATATATATATAAACAT,5-19849641-19849652-AT,5-19849655-19849666-AT,5-19849671-19849682-AT,5-19849685-19849696-AT,5-19849701-19849712-AT,5-19849715-19849726-AT,5-19849731-19849740-AT,5-19849743-19849752-AT,5-19849757-19849766-AT,5-19849769-19849783-AT,5-19849787-19849796-AT,5-19849803-19849818-AC;MOTIFS=AC,CATATATATATAAACATATATATACACG,ATATATATACACGCATATATATATAAACAT,AT;STRUC=<VC192227>	HPRC,HGSVC,1KG-ONT	No	0.704	Yes	NA,NA	NA	NA
chr5:19849629	167856	DEL	114	0.9625	0.1725	216	CDH18(0.00028711,0.737)	NA	NA	NA	NA	NA	NA	NA	NA	No	ID=5-19849584-19849640-CATATATATATAAACATATATATACACG,5-19849585-19849596-AT,5-19849599-19849608-AT,5-19849613-19849624-AT,5-19849627-19849636-AT,5-19849627-19849740-ATATATATACACGCATATATATATAAACAT,5-19849641-19849652-AT,5-19849655-19849666-AT,5-19849671-19849682-AT,5-19849685-19849696-AT,5-19849701-19849712-AT,5-19849715-19849726-AT,5-19849731-19849740-AT,5-19849743-19849752-AT,5-19849757-19849766-AT,5-19849769-19849783-AT,5-19849787-19849796-AT,5-19849803-19849818-AC;MOTIFS=AC,CATATATATATAAACATATATATACACG,ATATATATACACGCATATATATATAAACAT,AT;STRUC=<VC192227>	HPRC,HGSVC,1KG-ONT	No	1.428	Yes	NA,NA	NA	NA
chr5:19849655	167857	DEL	62	0.9152	0.2949	31	CDH18(0.00028711,0.737)	NA	NA	NA	NA	NA	NA	NA	NA	No	ID=5-19849584-19849640-CATATATATATAAACATATATATACACG,5-19849585-19849596-AT,5-19849599-19849608-AT,5-19849613-19849624-AT,5-19849627-19849636-AT,5-19849627-19849740-ATATATATACACGCATATATATATAAACAT,5-19849641-19849652-AT,5-19849655-19849666-AT,5-19849671-19849682-AT,5-19849685-19849696-AT,5-19849701-19849712-AT,5-19849715-19849726-AT,5-19849731-19849740-AT,5-19849743-19849752-AT,5-19849757-19849766-AT,5-19849769-19849783-AT,5-19849787-19849796-AT,5-19849803-19849818-AC;MOTIFS=AC,CATATATATATAAACATATATATACACG,ATATATATACACGCATATATATATAAACAT,AT;STRUC=<VC192227>	HPRC,HGSVC,1KG-ONT	No	0.215	Yes	NA,NA	NA	NA
chr5:19849657	167859	INS	84	0.7995	0.6926	1	CDH18(0.00028711,0.737)	NA	NA	NA	NA	NA	NA	NA	NA	No	ID=5-19849584-19849640-CATATATATATAAACATATATATACACG,5-19849585-19849596-AT,5-19849599-19849608-AT,5-19849613-19849624-AT,5-19849627-19849636-AT,5-19849627-19849740-ATATATATACACGCATATATATATAAACAT,5-19849641-19849652-AT,5-19849655-19849666-AT,5-19849671-19849682-AT,5-19849685-19849696-AT,5-19849701-19849712-AT,5-19849715-19849726-AT,5-19849731-19849740-AT,5-19849743-19849752-AT,5-19849757-19849766-AT,5-19849769-19849783-AT,5-19849787-19849796-AT,5-19849803-19849818-AC;MOTIFS=AC,CATATATATATAAACATATATATACACG,ATATATATACACGCATATATATATAAACAT,AT;STRUC=<VC192227>	NA	No	0.745	No	NA,NA	NA	NA
chr5:19849657	167858	INS	54	0.8275	0.6228	5	CDH18(0.00028711,0.737)	NA	NA	NA	NA	NA	NA	NA	NA	No	ID=5-19849584-19849640-CATATATATATAAACATATATATACACG,5-19849585-19849596-AT,5-19849599-19849608-AT,5-19849613-19849624-AT,5-19849627-19849636-AT,5-19849627-19849740-ATATATATACACGCATATATATATAAACAT,5-19849641-19849652-AT,5-19849655-19849666-AT,5-19849671-19849682-AT,5-19849685-19849696-AT,5-19849701-19849712-AT,5-19849715-19849726-AT,5-19849731-19849740-AT,5-19849743-19849752-AT,5-19849757-19849766-AT,5-19849769-19849783-AT,5-19849787-19849796-AT,5-19849803-19849818-AC;MOTIFS=AC,CATATATATATAAACATATATATACACG,ATATATATACACGCATATATATATAAACAT,AT;STRUC=<VC192227>	NA	No	0.745	No	NA,NA	NA	NA
chr5:19956495	167861	DEL	8083	0.8823	0.4676	2	CDH18(0.00028711,0.737)	NA	NA	NA	NA	NA	NA	NA	NA	No	ID=5-19957308-19957317-TA;MOTIFS=TA;STRUC=<TR2873645>,ID=5-19957366-19957376-AAT;MOTIFS=AAT;STRUC=<TR2873646>,ID=5-19957427-19957436-TG;MOTIFS=TG;STRUC=<TR2873647>,ID=5-19958277-19958290-AAAC;MOTIFS=AAAC;STRUC=<TR2873648>,ID=5-19958379-19958400-A;MOTIFS=A;STRUC=<TR2873649>,ID=5-19959241-19959250-TG;MOTIFS=TG;STRUC=<TR2873650>,ID=5-19959288-19959300-TTTA;MOTIFS=TTTA;STRUC=<TR2873651>,ID=5-19960546-19960560-GT,5-19960555-19960591-TGTGTA,5-19960561-19960590-TG,5-19960589-19960603-TA,5-19960613-19960623-TA,5-19960651-19960663-TA,5-19960669-19960678-TA,5-19960747-19960756-TA,5-19960779-19960788-TA,5-19960806-19960818-AC;MOTIFS=TG,TA,TGTGTA,AC,GT;STRUC=<VC192233>,ID=5-19961100-19961120-T;MOTIFS=T;STRUC=<TR2873652>,ID=5-19962378-19962396-A;MOTIFS=A;STRUC=<TR2873653>,ID=5-19964419-19964433-A;MOTIFS=A;STRUC=<TR2873654>	HGSVC	No	4.777	No	NA,NA	NA	NA
chr5:19960579	167862	DEL	152	0.8442	0.5787	180	CDH18(0.00028711,0.737)	NA	NA	NA	NA	NA	NA	NA	NA	No	ID=5-19960546-19960560-GT,5-19960555-19960591-TGTGTA,5-19960561-19960590-TG,5-19960589-19960603-TA,5-19960613-19960623-TA,5-19960651-19960663-TA,5-19960669-19960678-TA,5-19960747-19960756-TA,5-19960779-19960788-TA,5-19960806-19960818-AC;MOTIFS=TG,TA,TGTGTA,AC,GT;STRUC=<VC192233>	HPRC,HGSVC,1KG-ONT	No	1.837	Yes	NA,NA	NA	NA
chr5:19960611	167863	DEL	56	0.9026	0.3713	15	CDH18(0.00028711,0.737)	NA	NA	NA	NA	NA	NA	NA	NA	No	ID=5-19960546-19960560-GT,5-19960555-19960591-TGTGTA,5-19960561-19960590-TG,5-19960589-19960603-TA,5-19960613-19960623-TA,5-19960651-19960663-TA,5-19960669-19960678-TA,5-19960747-19960756-TA,5-19960779-19960788-TA,5-19960806-19960818-AC;MOTIFS=TG,TA,TGTGTA,AC,GT;STRUC=<VC192233>	HPRC,HGSVC,1KG-ONT	No	1.815	Yes	NA,NA	NA	NA
chr5:19960713	167864	DEL	52	0.8608	0.538	65	CDH18(0.00028711,0.737)	NA	NA	NA	NA	NA	NA	NA	NA	No	ID=5-19960546-19960560-GT,5-19960555-19960591-TGTGTA,5-19960561-19960590-TG,5-19960589-19960603-TA,5-19960613-19960623-TA,5-19960651-19960663-TA,5-19960669-19960678-TA,5-19960747-19960756-TA,5-19960779-19960788-TA,5-19960806-19960818-AC;MOTIFS=TG,TA,TGTGTA,AC,GT;STRUC=<VC192233>	HPRC,HGSVC,1KG-ONT	No	1.399	Yes	NA,NA	NA	NA
chr5:19994710	167865	DEL	60	0.8644	0.5113	5	CDH18(0.00028711,0.737)	NA	NA	NA	NA	NA	NA	NA	NA	No	ID=5-19994701-19994739-TA,5-19994738-19994793-AG,5-19994829-19994856-AT,5-19994855-19994878-AG;MOTIFS=AG,TA,AT;STRUC=<VC192236>	NA	No	2.1	No	NA,NA	NA	NA
chr5:20013139	167866	DEL	719	0.9145	0.595	1	CDH18(0.00028711,0.737)	NA	NA	NA	NA	NA	NA	NA	NA	No	ID=5-20013318-20013327-CT;MOTIFS=CT;STRUC=<TR2873731>	NA	No	3.442	No	NA,NA	NA	NA
chr5:20018787	167867	DEL	310	0.9747	0.1045	105	CDH18(0.00028711,0.737)	NA	NA	NA	NA	NA	NA	NA	NA	No	ID=5-20018799-20018812-T,5-20018961-20018970-T;MOTIFS=T;STRUC=<VC192239>	HPRC,HGSVC,1KG-ONT	Yes	0.468	Yes	NA,NA	NA	NA
chr5:20020366	167868	DEL	1241	0.9277	0.2635	6	CDH18(0.00028711,0.737)	NA	NA	NA	NA	NA	NA	NA	NA	No	ID=5-20020852-20020861-AGA;MOTIFS=AGA;STRUC=<TR2873737>	HPRC,HGSVC	Yes	2.836	Yes	NA,NA	NA	NA
chr5:20026967	167869	INS	52	0.9254	0.2833	42	CDH18(0.00028711,0.737)	NA	NA	NA	NA	NA	NA	NA	NA	No	ID=5-20026960-20026970-A;MOTIFS=A;STRUC=<TR2873742>	HPRC	Yes	1.616	Yes	NA,NA	NA	NA
chr5:20042170	167870	INS	372	0.82	0.6772	1	CDH18(0.00028711,0.737)	NA	NA	NA	NA	NA	NA	NA	NA	No	NA	NA	Yes	3.322	No	NA,NA	NA	NA
chr5:20100625	167871	DEL	277	0.8413	0.5933	1	CDH18(0.00028711,0.737)	NA	NA	NA	NA	NA	NA	NA	NA	No	ID=5-20100803-20100813-A;MOTIFS=A;STRUC=<TR2873841>	NA	Yes	1.756	No	NA,NA	NA	NA
chr5:20127176	167872	DEL	3817	0.8251	0.6588	16	CDH18(0.00028711,0.737)	NA	NA	NA	NA	NA	NA	NA	NA	No	ID=5-20127212-20127222-TC;MOTIFS=TC;STRUC=<TR2873891>,ID=5-20127515-20127523-A;MOTIFS=A;STRUC=<TR2873892>,ID=5-20128838-20128845-T;MOTIFS=T;STRUC=<TR2873893>,ID=5-20130060-20130093-TTA;MOTIFS=TTA;STRUC=<TR2873894>,ID=5-20130401-20130417-T;MOTIFS=T;STRUC=<TR2873895>	HGSVC	Yes	1.364	Yes	NA,NA	NA	NA
chr5:20172190	167873	INS	56	0.8722	0.4648	7	CDH18(0.00028711,0.737)	NA	NA	NA	NA	NA	NA	NA	NA	No	NA	HPRC,HGSVC	Yes	1.616	Yes	NA,NA	NA	NA
chr5:20172190	167875	INS	66	0.8528	0.5475	7	CDH18(0.00028711,0.737)	NA	NA	NA	NA	NA	NA	NA	NA	No	NA	HPRC,HGSVC	Yes	1.616	No	NA,NA	NA	NA
chr5:20172190	167874	INS	62	0.8524	0.5368	17	CDH18(0.00028711,0.737)	NA	NA	NA	NA	NA	NA	NA	NA	No	NA	HPRC,HGSVC	Yes	1.616	No	NA,NA	NA	NA
chr5:20172200	167876	INS	140	0.8629	0.5412	1	CDH18(0.00028711,0.737)	NA	NA	NA	NA	NA	NA	NA	NA	No	ID=5-20172190-20172223-TA,5-20172224-20172239-TA,5-20172240-20172257-TA;MOTIFS=TA;STRUC=<VC192249>,ID=5-20172190-20172242-TGTA;MOTIFS=TGTA;STRUC=<TR2873956>	HPRC,HGSVC,1KG-ONT	Yes	1.616	No	NA,NA	NA	NA
chr5:20172202	167877	INS	54	0.8712	0.4841	1	CDH18(0.00028711,0.737)	NA	NA	NA	NA	NA	NA	NA	NA	No	ID=5-20172190-20172223-TA,5-20172224-20172239-TA,5-20172240-20172257-TA;MOTIFS=TA;STRUC=<VC192249>,ID=5-20172190-20172242-TGTA;MOTIFS=TGTA;STRUC=<TR2873956>	HPRC,HGSVC	Yes	1.616	No	NA,NA	NA	NA
chr5:20172202	167880	INS	122	0.8678	0.5018	5	CDH18(0.00028711,0.737)	NA	NA	NA	NA	NA	NA	NA	NA	No	ID=5-20172190-20172223-TA,5-20172224-20172239-TA,5-20172240-20172257-TA;MOTIFS=TA;STRUC=<VC192249>,ID=5-20172190-20172242-TGTA;MOTIFS=TGTA;STRUC=<TR2873956>	HPRC,HGSVC,1KG-ONT	Yes	1.616	No	NA,NA	NA	NA
chr5:20172202	167881	INS	81	0.8305	0.6214	1	CDH18(0.00028711,0.737)	NA	NA	NA	NA	NA	NA	NA	NA	No	ID=5-20172190-20172223-TA,5-20172224-20172239-TA,5-20172240-20172257-TA;MOTIFS=TA;STRUC=<VC192249>,ID=5-20172190-20172242-TGTA;MOTIFS=TGTA;STRUC=<TR2873956>	HPRC,HGSVC,1KG-ONT	Yes	1.616	No	NA,NA	NA	NA
chr5:20172202	167879	INS	96	0.9152	0.3379	126	CDH18(0.00028711,0.737)	NA	NA	NA	NA	NA	NA	NA	NA	No	ID=5-20172190-20172223-TA,5-20172224-20172239-TA,5-20172240-20172257-TA;MOTIFS=TA;STRUC=<VC192249>,ID=5-20172190-20172242-TGTA;MOTIFS=TGTA;STRUC=<TR2873956>	HPRC,HGSVC,1KG-ONT	Yes	1.616	Yes	NA,NA	NA	NA
chr5:20172202	167878	INS	110	0.8451	0.5629	5	CDH18(0.00028711,0.737)	NA	NA	NA	NA	NA	NA	NA	NA	No	ID=5-20172190-20172223-TA,5-20172224-20172239-TA,5-20172240-20172257-TA;MOTIFS=TA;STRUC=<VC192249>,ID=5-20172190-20172242-TGTA;MOTIFS=TGTA;STRUC=<TR2873956>	HPRC,HGSVC,1KG-ONT	Yes	1.616	Yes	NA,NA	NA	NA
chr5:20172212	167882	INS	52	0.8293	0.6448	5	CDH18(0.00028711,0.737)	NA	NA	NA	NA	NA	NA	NA	NA	No	ID=5-20172190-20172223-TA,5-20172224-20172239-TA,5-20172240-20172257-TA;MOTIFS=TA;STRUC=<VC192249>,ID=5-20172190-20172242-TGTA;MOTIFS=TGTA;STRUC=<TR2873956>	HPRC,HGSVC	Yes	1.616	Yes	NA,NA	NA	NA
chr5:20172212	167883	INS	88	0.8192	0.6985	11	CDH18(0.00028711,0.737)	NA	NA	NA	NA	NA	NA	NA	NA	No	ID=5-20172190-20172223-TA,5-20172224-20172239-TA,5-20172240-20172257-TA;MOTIFS=TA;STRUC=<VC192249>,ID=5-20172190-20172242-TGTA;MOTIFS=TGTA;STRUC=<TR2873956>	HPRC,HGSVC,1KG-ONT	Yes	1.616	Yes	NA,NA	NA	NA
chr5:20172212	167884	INS	124	0.829	0.6435	21	CDH18(0.00028711,0.737)	NA	NA	NA	NA	NA	NA	NA	NA	No	ID=5-20172190-20172223-TA,5-20172224-20172239-TA,5-20172240-20172257-TA;MOTIFS=TA;STRUC=<VC192249>,ID=5-20172190-20172242-TGTA;MOTIFS=TGTA;STRUC=<TR2873956>	HPRC,HGSVC,1KG-ONT	Yes	1.616	Yes	NA,NA	NA	NA
chr5:20172214	167892	INS	78	0.8636	0.5044	46	CDH18(0.00028711,0.737)	NA	NA	NA	NA	NA	NA	NA	NA	No	ID=5-20172190-20172223-TA,5-20172224-20172239-TA,5-20172240-20172257-TA;MOTIFS=TA;STRUC=<VC192249>,ID=5-20172190-20172242-TGTA;MOTIFS=TGTA;STRUC=<TR2873956>	HPRC,HGSVC,1KG-ONT	Yes	1.616	Yes	NA,NA	NA	NA
chr5:20172214	167886	INS	98	0.8829	0.4164	20	CDH18(0.00028711,0.737)	NA	NA	NA	NA	NA	NA	NA	NA	No	ID=5-20172190-20172223-TA,5-20172224-20172239-TA,5-20172240-20172257-TA;MOTIFS=TA;STRUC=<VC192249>,ID=5-20172190-20172242-TGTA;MOTIFS=TGTA;STRUC=<TR2873956>	HPRC,HGSVC,1KG-ONT	Yes	1.616	Yes	NA,NA	NA	NA
chr5:20172214	167887	INS	54	0.8786	0.4223	1	CDH18(0.00028711,0.737)	NA	NA	NA	NA	NA	NA	NA	NA	No	ID=5-20172190-20172223-TA,5-20172224-20172239-TA,5-20172240-20172257-TA;MOTIFS=TA;STRUC=<VC192249>,ID=5-20172190-20172242-TGTA;MOTIFS=TGTA;STRUC=<TR2873956>	HPRC,HGSVC	Yes	1.616	No	NA,NA	NA	NA
chr5:20172214	167888	INS	60	0.9326	0.2563	67	CDH18(0.00028711,0.737)	NA	NA	NA	NA	NA	NA	NA	NA	No	ID=5-20172190-20172223-TA,5-20172224-20172239-TA,5-20172240-20172257-TA;MOTIFS=TA;STRUC=<VC192249>,ID=5-20172190-20172242-TGTA;MOTIFS=TGTA;STRUC=<TR2873956>	HPRC,HGSVC	Yes	1.616	Yes	NA,NA	NA	NA
chr5:20172214	167889	INS	102	0.8297	0.63	5	CDH18(0.00028711,0.737)	NA	NA	NA	NA	NA	NA	NA	NA	No	ID=5-20172190-20172223-TA,5-20172224-20172239-TA,5-20172240-20172257-TA;MOTIFS=TA;STRUC=<VC192249>,ID=5-20172190-20172242-TGTA;MOTIFS=TGTA;STRUC=<TR2873956>	HPRC,HGSVC,1KG-ONT	Yes	1.616	Yes	NA,NA	NA	NA
chr5:20172214	167890	INS	90	0.9537	0.1899	2	CDH18(0.00028711,0.737)	NA	NA	NA	NA	NA	NA	NA	NA	No	ID=5-20172190-20172223-TA,5-20172224-20172239-TA,5-20172240-20172257-TA;MOTIFS=TA;STRUC=<VC192249>,ID=5-20172190-20172242-TGTA;MOTIFS=TGTA;STRUC=<TR2873956>	HPRC,HGSVC,1KG-ONT	Yes	1.616	No	NA,NA	NA	NA
chr5:20172214	167891	INS	72	0.873	0.482	50	CDH18(0.00028711,0.737)	NA	NA	NA	NA	NA	NA	NA	NA	No	ID=5-20172190-20172223-TA,5-20172224-20172239-TA,5-20172240-20172257-TA;MOTIFS=TA;STRUC=<VC192249>,ID=5-20172190-20172242-TGTA;MOTIFS=TGTA;STRUC=<TR2873956>	HPRC,HGSVC,1KG-ONT	Yes	1.616	Yes	NA,NA	NA	NA
chr5:20172216	167893	INS	60	0.9391	0.2498	5	CDH18(0.00028711,0.737)	NA	NA	NA	NA	NA	NA	NA	NA	No	ID=5-20172190-20172223-TA,5-20172224-20172239-TA,5-20172240-20172257-TA;MOTIFS=TA;STRUC=<VC192249>,ID=5-20172190-20172242-TGTA;MOTIFS=TGTA;STRUC=<TR2873956>	HPRC,HGSVC	Yes	1.616	Yes	NA,NA	NA	NA
chr5:20172216	167894	INS	64	0.8667	0.4853	27	CDH18(0.00028711,0.737)	NA	NA	NA	NA	NA	NA	NA	NA	No	ID=5-20172190-20172223-TA,5-20172224-20172239-TA,5-20172240-20172257-TA;MOTIFS=TA;STRUC=<VC192249>,ID=5-20172190-20172242-TGTA;MOTIFS=TGTA;STRUC=<TR2873956>	HPRC,HGSVC	Yes	1.616	Yes	NA,NA	NA	NA
chr5:20172222	167900	INS	76	0.8146	0.6688	137	CDH18(0.00028711,0.737)	NA	NA	NA	NA	NA	NA	NA	NA	No	ID=5-20172190-20172223-TA,5-20172224-20172239-TA,5-20172240-20172257-TA;MOTIFS=TA;STRUC=<VC192249>,ID=5-20172190-20172242-TGTA;MOTIFS=TGTA;STRUC=<TR2873956>	HPRC,HGSVC,1KG-ONT	Yes	1.616	Yes	NA,NA	NA	NA
chr5:20172222	167899	INS	72	0.9422	0.2329	218	CDH18(0.00028711,0.737)	NA	NA	NA	NA	NA	NA	NA	NA	No	ID=5-20172190-20172223-TA,5-20172224-20172239-TA,5-20172240-20172257-TA;MOTIFS=TA;STRUC=<VC192249>,ID=5-20172190-20172242-TGTA;MOTIFS=TGTA;STRUC=<TR2873956>	HPRC,HGSVC,1KG-ONT	Yes	1.616	Yes	NA,NA	NA	NA
chr5:20172222	167897	INS	68	0.9214	0.302	176	CDH18(0.00028711,0.737)	NA	NA	NA	NA	NA	NA	NA	NA	No	ID=5-20172190-20172223-TA,5-20172224-20172239-TA,5-20172240-20172257-TA;MOTIFS=TA;STRUC=<VC192249>,ID=5-20172190-20172242-TGTA;MOTIFS=TGTA;STRUC=<TR2873956>	HPRC,HGSVC	Yes	1.616	Yes	NA,NA	NA	NA
chr5:20172222	167895	INS	64	0.8628	0.4931	37	CDH18(0.00028711,0.737)	NA	NA	NA	NA	NA	NA	NA	NA	No	ID=5-20172190-20172223-TA,5-20172224-20172239-TA,5-20172240-20172257-TA;MOTIFS=TA;STRUC=<VC192249>,ID=5-20172190-20172242-TGTA;MOTIFS=TGTA;STRUC=<TR2873956>	HPRC,HGSVC	Yes	1.616	Yes	NA,NA	NA	NA
chr5:20172222	167896	INS	84	0.8326	0.6138	14	CDH18(0.00028711,0.737)	NA	NA	NA	NA	NA	NA	NA	NA	No	ID=5-20172190-20172223-TA,5-20172224-20172239-TA,5-20172240-20172257-TA;MOTIFS=TA;STRUC=<VC192249>,ID=5-20172190-20172242-TGTA;MOTIFS=TGTA;STRUC=<TR2873956>	HPRC,HGSVC,1KG-ONT	Yes	1.616	Yes	NA,NA	NA	NA
chr5:20172228	167902	INS	92	0.874	0.4518	136	CDH18(0.00028711,0.737)	NA	NA	NA	NA	NA	NA	NA	NA	No	ID=5-20172190-20172223-TA,5-20172224-20172239-TA,5-20172240-20172257-TA;MOTIFS=TA;STRUC=<VC192249>,ID=5-20172190-20172242-TGTA;MOTIFS=TGTA;STRUC=<TR2873956>	HPRC,HGSVC,1KG-ONT	Yes	1.616	Yes	NA,NA	NA	NA
chr5:20172228	167901	INS	68	0.9518	0.1884	3	CDH18(0.00028711,0.737)	NA	NA	NA	NA	NA	NA	NA	NA	No	ID=5-20172190-20172223-TA,5-20172224-20172239-TA,5-20172240-20172257-TA;MOTIFS=TA;STRUC=<VC192249>,ID=5-20172190-20172242-TGTA;MOTIFS=TGTA;STRUC=<TR2873956>	HPRC,HGSVC	Yes	1.616	No	NA,NA	NA	NA
chr5:20172240	167903	INS	98	0.8438	0.577	53	CDH18(0.00028711,0.737)	NA	NA	NA	NA	NA	NA	NA	NA	No	ID=5-20172190-20172223-TA,5-20172224-20172239-TA,5-20172240-20172257-TA;MOTIFS=TA;STRUC=<VC192249>,ID=5-20172190-20172242-TGTA;MOTIFS=TGTA;STRUC=<TR2873956>	HPRC,HGSVC,1KG-ONT	Yes	1.616	Yes	NA,NA	NA	NA
chr5:20204344	167904	INS	341	0.8615	0.5335	8	CDH18(0.00028711,0.737)	NA	NA	NA	NA	NA	NA	NA	NA	No	NA	HGSVC	Yes	1.616	Yes	NA,NA	NA	NA
chr5:20242600	167905	INS	90	0.8451	0.6421	4	CDH18(0.00028711,0.737)	NA	NA	NA	NA	NA	NA	NA	NA	No	ID=5-20242596-20242612-A,5-20242611-20242633-AT,5-20242634-20242651-TA;MOTIFS=AT,TA,A;STRUC=<VC192255>	HPRC,HGSVC,1KG-ONT	Yes	1.616	Yes	NA,NA	NA	NA
chr5:20242601	167909	INS	71	0.8854	0.4038	24	CDH18(0.00028711,0.737)	NA	NA	NA	NA	NA	NA	NA	NA	No	ID=5-20242596-20242612-A,5-20242611-20242633-AT,5-20242634-20242651-TA;MOTIFS=AT,TA,A;STRUC=<VC192255>	HPRC,HGSVC,1KG-ONT	Yes	1.616	Yes	NA,NA	NA	NA
chr5:20242601	167912	INS	81	0.8254	0.6424	9	CDH18(0.00028711,0.737)	NA	NA	NA	NA	NA	NA	NA	NA	No	ID=5-20242596-20242612-A,5-20242611-20242633-AT,5-20242634-20242651-TA;MOTIFS=AT,TA,A;STRUC=<VC192255>	HPRC,HGSVC,1KG-ONT	Yes	1.616	No	NA,NA	NA	NA
chr5:20242601	167911	INS	61	0.8448	0.5707	2	CDH18(0.00028711,0.737)	NA	NA	NA	NA	NA	NA	NA	NA	No	ID=5-20242596-20242612-A,5-20242611-20242633-AT,5-20242634-20242651-TA;MOTIFS=AT,TA,A;STRUC=<VC192255>	HPRC,HGSVC,1KG-ONT	Yes	1.616	No	NA,NA	NA	NA
chr5:20242601	167910	INS	65	0.8273	0.6609	3	CDH18(0.00028711,0.737)	NA	NA	NA	NA	NA	NA	NA	NA	No	ID=5-20242596-20242612-A,5-20242611-20242633-AT,5-20242634-20242651-TA;MOTIFS=AT,TA,A;STRUC=<VC192255>	HPRC,HGSVC,1KG-ONT	Yes	1.616	No	NA,NA	NA	NA
chr5:20242601	167908	INS	79	0.8518	0.5326	9	CDH18(0.00028711,0.737)	NA	NA	NA	NA	NA	NA	NA	NA	No	ID=5-20242596-20242612-A,5-20242611-20242633-AT,5-20242634-20242651-TA;MOTIFS=AT,TA,A;STRUC=<VC192255>	HPRC,HGSVC,1KG-ONT	Yes	1.616	No	NA,NA	NA	NA
chr5:20242601	167907	INS	101	0.8402	0.6012	1	CDH18(0.00028711,0.737)	NA	NA	NA	NA	NA	NA	NA	NA	No	ID=5-20242596-20242612-A,5-20242611-20242633-AT,5-20242634-20242651-TA;MOTIFS=AT,TA,A;STRUC=<VC192255>	HPRC,HGSVC,1KG-ONT	Yes	1.616	No	NA,NA	NA	NA
chr5:20242601	167906	INS	79	0.8549	0.5507	57	CDH18(0.00028711,0.737)	NA	NA	NA	NA	NA	NA	NA	NA	No	ID=5-20242596-20242612-A,5-20242611-20242633-AT,5-20242634-20242651-TA;MOTIFS=AT,TA,A;STRUC=<VC192255>	HPRC,HGSVC,1KG-ONT	Yes	1.616	Yes	NA,NA	NA	NA
chr5:20242603	167913	INS	85	0.8052	0.6778	2	CDH18(0.00028711,0.737)	NA	NA	NA	NA	NA	NA	NA	NA	No	ID=5-20242596-20242612-A,5-20242611-20242633-AT,5-20242634-20242651-TA;MOTIFS=AT,TA,A;STRUC=<VC192255>	HPRC,HGSVC,1KG-ONT	Yes	1.616	Yes	NA,NA	NA	NA
chr5:20242603	167914	INS	75	0.8828	0.4488	64	CDH18(0.00028711,0.737)	NA	NA	NA	NA	NA	NA	NA	NA	No	ID=5-20242596-20242612-A,5-20242611-20242633-AT,5-20242634-20242651-TA;MOTIFS=AT,TA,A;STRUC=<VC192255>	HPRC,HGSVC,1KG-ONT	Yes	1.616	Yes	NA,NA	NA	NA
chr5:20242609	167915	INS	139	0.8568	0.5392	4	CDH18(0.00028711,0.737)	NA	NA	NA	NA	NA	NA	NA	NA	No	ID=5-20242596-20242612-A,5-20242611-20242633-AT,5-20242634-20242651-TA;MOTIFS=AT,TA,A;STRUC=<VC192255>	HPRC,HGSVC	Yes	1.616	Yes	NA,NA	NA	NA
chr5:20242609	167919	INS	53	0.8255	0.6498	6	CDH18(0.00028711,0.737)	NA	NA	NA	NA	NA	NA	NA	NA	No	ID=5-20242596-20242612-A,5-20242611-20242633-AT,5-20242634-20242651-TA;MOTIFS=AT,TA,A;STRUC=<VC192255>	HPRC,HGSVC	Yes	1.616	Yes	NA,NA	NA	NA
chr5:20242609	167918	INS	57	0.8843	0.4182	2	CDH18(0.00028711,0.737)	NA	NA	NA	NA	NA	NA	NA	NA	No	ID=5-20242596-20242612-A,5-20242611-20242633-AT,5-20242634-20242651-TA;MOTIFS=AT,TA,A;STRUC=<VC192255>	HPRC,HGSVC,1KG-ONT	Yes	1.616	Yes	NA,NA	NA	NA
chr5:20242609	167917	INS	99	0.8815	0.408	2	CDH18(0.00028711,0.737)	NA	NA	NA	NA	NA	NA	NA	NA	No	ID=5-20242596-20242612-A,5-20242611-20242633-AT,5-20242634-20242651-TA;MOTIFS=AT,TA,A;STRUC=<VC192255>	HPRC,HGSVC,1KG-ONT	Yes	1.616	No	NA,NA	NA	NA
chr5:20242609	167916	INS	177	0.8299	0.6452	37	CDH18(0.00028711,0.737)	NA	NA	NA	NA	NA	NA	NA	NA	No	ID=5-20242596-20242612-A,5-20242611-20242633-AT,5-20242634-20242651-TA;MOTIFS=AT,TA,A;STRUC=<VC192255>	HPRC,HGSVC	Yes	1.616	Yes	NA,NA	NA	NA
chr5:20242611	167920	INS	75	0.927	0.2942	279	CDH18(0.00028711,0.737)	NA	NA	NA	NA	NA	NA	NA	NA	No	ID=5-20242596-20242612-A,5-20242611-20242633-AT,5-20242634-20242651-TA;MOTIFS=AT,TA,A;STRUC=<VC192255>	HPRC,HGSVC,1KG-ONT	Yes	1.616	Yes	NA,NA	NA	NA
chr5:20242611	167921	INS	57	0.8093	0.6989	13	CDH18(0.00028711,0.737)	NA	NA	NA	NA	NA	NA	NA	NA	No	ID=5-20242596-20242612-A,5-20242611-20242633-AT,5-20242634-20242651-TA;MOTIFS=AT,TA,A;STRUC=<VC192255>	HPRC,HGSVC,1KG-ONT	Yes	1.616	Yes	NA,NA	NA	NA
chr5:20242611	167922	INS	93	0.8618	0.5333	3	CDH18(0.00028711,0.737)	NA	NA	NA	NA	NA	NA	NA	NA	No	ID=5-20242596-20242612-A,5-20242611-20242633-AT,5-20242634-20242651-TA;MOTIFS=AT,TA,A;STRUC=<VC192255>	HPRC,HGSVC,1KG-ONT	Yes	1.616	Yes	NA,NA	NA	NA
chr5:20242616	167923	INS	52	0.8442	0.5603	6	CDH18(0.00028711,0.737)	NA	NA	NA	NA	NA	NA	NA	NA	No	ID=5-20242596-20242612-A,5-20242611-20242633-AT,5-20242634-20242651-TA;MOTIFS=AT,TA,A;STRUC=<VC192255>	HPRC	Yes	1.616	Yes	NA,NA	NA	NA
chr5:20242621	167924	INS	86	0.8612	0.5151	4	CDH18(0.00028711,0.737)	NA	NA	NA	NA	NA	NA	NA	NA	No	ID=5-20242596-20242612-A,5-20242611-20242633-AT,5-20242634-20242651-TA;MOTIFS=AT,TA,A;STRUC=<VC192255>	HPRC,HGSVC,1KG-ONT	Yes	1.616	No	NA,NA	NA	NA
chr5:20242627	167925	INS	72	0.9142	0.5625	1	CDH18(0.00028711,0.737)	NA	NA	NA	NA	NA	NA	NA	NA	No	ID=5-20242596-20242612-A,5-20242611-20242633-AT,5-20242634-20242651-TA;MOTIFS=AT,TA,A;STRUC=<VC192255>	HPRC,HGSVC,1KG-ONT	Yes	1.616	No	NA,NA	NA	NA
chr5:20242638	167932	INS	70	0.8269	0.6563	7	CDH18(0.00028711,0.737)	NA	NA	NA	NA	NA	NA	NA	NA	No	ID=5-20242596-20242612-A,5-20242611-20242633-AT,5-20242634-20242651-TA;MOTIFS=AT,TA,A;STRUC=<VC192255>	HPRC,HGSVC,1KG-ONT	Yes	2.538	No	NA,NA	NA	NA
chr5:20242638	167931	INS	103	0.8746	0.4739	4	CDH18(0.00028711,0.737)	NA	NA	NA	NA	NA	NA	NA	NA	No	ID=5-20242596-20242612-A,5-20242611-20242633-AT,5-20242634-20242651-TA;MOTIFS=AT,TA,A;STRUC=<VC192255>	HPRC,HGSVC,1KG-ONT	Yes	2.538	No	NA,NA	NA	NA
chr5:20242638	167930	INS	81	0.8287	0.6198	10	CDH18(0.00028711,0.737)	NA	NA	NA	NA	NA	NA	NA	NA	No	ID=5-20242596-20242612-A,5-20242611-20242633-AT,5-20242634-20242651-TA;MOTIFS=AT,TA,A;STRUC=<VC192255>	HPRC,HGSVC,1KG-ONT	Yes	2.538	Yes	NA,NA	NA	NA
chr5:20242638	167928	INS	66	0.9676	0.1308	16	CDH18(0.00028711,0.737)	NA	NA	NA	NA	NA	NA	NA	NA	No	ID=5-20242596-20242612-A,5-20242611-20242633-AT,5-20242634-20242651-TA;MOTIFS=AT,TA,A;STRUC=<VC192255>	HPRC,HGSVC,1KG-ONT	Yes	2.538	Yes	NA,NA	NA	NA
chr5:20242638	167927	INS	74	0.8567	0.5667	2	CDH18(0.00028711,0.737)	NA	NA	NA	NA	NA	NA	NA	NA	No	ID=5-20242596-20242612-A,5-20242611-20242633-AT,5-20242634-20242651-TA;MOTIFS=AT,TA,A;STRUC=<VC192255>	HPRC,HGSVC,1KG-ONT	Yes	2.538	No	NA,NA	NA	NA
chr5:20242638	167926	INS	82	0.8629	0.5032	13	CDH18(0.00028711,0.737)	NA	NA	NA	NA	NA	NA	NA	NA	No	ID=5-20242596-20242612-A,5-20242611-20242633-AT,5-20242634-20242651-TA;MOTIFS=AT,TA,A;STRUC=<VC192255>	HPRC,HGSVC,1KG-ONT	Yes	2.538	Yes	NA,NA	NA	NA
chr5:20242638	167929	INS	78	0.9456	0.2157	197	CDH18(0.00028711,0.737)	NA	NA	NA	NA	NA	NA	NA	NA	No	ID=5-20242596-20242612-A,5-20242611-20242633-AT,5-20242634-20242651-TA;MOTIFS=AT,TA,A;STRUC=<VC192255>	HPRC,HGSVC,1KG-ONT	Yes	2.538	Yes	NA,NA	NA	NA
chr5:20286452	167933	INS	357	0.8064	0.6888	1	CDH18(0.00028711,0.737)	NA	NA	NA	NA	NA	NA	NA	NA	No	NA	NA	Yes	2.538	Yes	NA,NA	NA	NA
chr5:20302976	167934	DEL	79	0.9102	0.3198	1	CDH18(0.00028711,0.737)	NA	NA	NA	NA	NA	NA	NA	NA	Yes	NA	1KG-ONT	Yes	1.929	No	NA,NA	NA	NA
chr5:20334118	167935	DEL	317	0.9755	0.1285	1	CDH18(0.00028711,0.737)	NA	NA	NA	NA	NA	NA	NA	NA	No	ID=5-20334131-20334152-T;MOTIFS=T;STRUC=<TR2874192>,ID=5-20334300-20334310-T;MOTIFS=T;STRUC=<TR2874193>	1KG-ONT	Yes	1.195	No	NA,NA	NA	NA
chr5:20360075	167936	INS	93	0.8899	0.3926	101	CDH18(0.00028711,0.737)	NA	NA	NA	NA	NA	NA	NA	NA	No	ID=5-20360048-20360060-TA;MOTIFS=TA;STRUC=(TA)n	HPRC,HGSVC,1KG-ONT	Yes	1.616	Yes	NA,NA	NA	NA
chr5:20360075	167937	INS	124	0.844	0.6052	3	CDH18(0.00028711,0.737)	NA	NA	NA	NA	NA	NA	NA	NA	No	ID=5-20360048-20360060-TA;MOTIFS=TA;STRUC=(TA)n	HPRC,HGSVC,1KG-ONT	Yes	1.616	No	NA,NA	NA	NA
chr5:20398747	167938	INS	62	0.9269	0.2597	2	CDH18(0.00028711,0.737)	NA	NA	NA	NA	NA	NA	NA	NA	No	NA	HPRC,HGSVC,1KG-ONT	No	0.089	No	NA,NA	NA	NA
chr5:20398763	167941	INS	128	0.8527	0.5338	7	CDH18(0.00028711,0.737)	NA	NA	NA	NA	NA	NA	NA	NA	No	ID=5-20398763-20398940-GGCACACGTATACCTACGTAGAAAACCACCAC;MOTIFS=GGCACACGTATACCTACGTAGAAAACCACCAC;STRUC=(GGCACACGTATACCTACGTAGAAAACCACCAC)n	HPRC,HGSVC	No	0.089	Yes	NA,NA	NA	NA
chr5:20398763	167942	INS	192	0.8323	0.6242	18	CDH18(0.00028711,0.737)	NA	NA	NA	NA	NA	NA	NA	NA	No	ID=5-20398763-20398940-GGCACACGTATACCTACGTAGAAAACCACCAC;MOTIFS=GGCACACGTATACCTACGTAGAAAACCACCAC;STRUC=(GGCACACGTATACCTACGTAGAAAACCACCAC)n	HGSVC,1KG-ONT	No	0.089	Yes	NA,NA	NA	NA
chr5:20398763	167943	INS	224	0.8338	0.6083	10	CDH18(0.00028711,0.737)	NA	NA	NA	NA	NA	NA	NA	NA	No	ID=5-20398763-20398940-GGCACACGTATACCTACGTAGAAAACCACCAC;MOTIFS=GGCACACGTATACCTACGTAGAAAACCACCAC;STRUC=(GGCACACGTATACCTACGTAGAAAACCACCAC)n	HGSVC,1KG-ONT	No	0.089	Yes	NA,NA	NA	NA
chr5:20398763	167944	INS	64	0.8658	0.4921	36	CDH18(0.00028711,0.737)	NA	NA	NA	NA	NA	NA	NA	NA	No	ID=5-20398763-20398940-GGCACACGTATACCTACGTAGAAAACCACCAC;MOTIFS=GGCACACGTATACCTACGTAGAAAACCACCAC;STRUC=(GGCACACGTATACCTACGTAGAAAACCACCAC)n	HPRC,HGSVC,1KG-ONT	No	0.089	Yes	NA,NA	NA	NA
chr5:20398763	167945	INS	512	0.883	0.4317	1	CDH18(0.00028711,0.737)	NA	NA	NA	NA	NA	NA	NA	NA	No	ID=5-20398763-20398940-GGCACACGTATACCTACGTAGAAAACCACCAC;MOTIFS=GGCACACGTATACCTACGTAGAAAACCACCAC;STRUC=(GGCACACGTATACCTACGTAGAAAACCACCAC)n	NA	No	0.089	No	NA,NA	NA	NA
chr5:20398763	167946	DEL	64	0.9159	0.3362	99	CDH18(0.00028711,0.737)	NA	NA	NA	NA	NA	NA	NA	NA	No	ID=5-20398763-20398940-GGCACACGTATACCTACGTAGAAAACCACCAC;MOTIFS=GGCACACGTATACCTACGTAGAAAACCACCAC;STRUC=(GGCACACGTATACCTACGTAGAAAACCACCAC)n	HPRC,HGSVC,1KG-ONT	No	0.7	Yes	NA,NA	NA	NA
chr5:20398763	167940	INS	96	0.9696	0.1178	163	CDH18(0.00028711,0.737)	NA	NA	NA	NA	NA	NA	NA	NA	No	ID=5-20398763-20398940-GGCACACGTATACCTACGTAGAAAACCACCAC;MOTIFS=GGCACACGTATACCTACGTAGAAAACCACCAC;STRUC=(GGCACACGTATACCTACGTAGAAAACCACCAC)n	HPRC,HGSVC	No	0.089	Yes	NA,NA	NA	NA
chr5:20398763	167939	INS	64	0.9504	0.204	725	CDH18(0.00028711,0.737)	NA	NA	NA	NA	NA	NA	NA	NA	No	ID=5-20398763-20398940-GGCACACGTATACCTACGTAGAAAACCACCAC;MOTIFS=GGCACACGTATACCTACGTAGAAAACCACCAC;STRUC=(GGCACACGTATACCTACGTAGAAAACCACCAC)n	HPRC,HGSVC,1KG-ONT	No	0.089	Yes	NA,NA	NA	NA
chr5:20398784	167947	INS	69	0.8553	0.5193	2	CDH18(0.00028711,0.737)	NA	NA	NA	NA	NA	NA	NA	NA	No	ID=5-20398763-20398940-GGCACACGTATACCTACGTAGAAAACCACCAC;MOTIFS=GGCACACGTATACCTACGTAGAAAACCACCAC;STRUC=(GGCACACGTATACCTACGTAGAAAACCACCAC)n	HPRC,HGSVC,1KG-ONT	No	0.089	No	NA,NA	NA	NA
chr5:20398931	167948	INS	66	0.8629	0.5848	159	CDH18(0.00028711,0.737)	NA	NA	NA	NA	NA	NA	NA	NA	No	ID=5-20398763-20398940-GGCACACGTATACCTACGTAGAAAACCACCAC;MOTIFS=GGCACACGTATACCTACGTAGAAAACCACCAC;STRUC=(GGCACACGTATACCTACGTAGAAAACCACCAC)n	HPRC,HGSVC,1KG-ONT	No	0.089	Yes	NA,NA	NA	NA
chr5:20398938	167949	INS	64	0.8419	0.5874	14	CDH18(0.00028711,0.737)	NA	NA	NA	NA	NA	NA	NA	NA	No	ID=5-20398763-20398940-GGCACACGTATACCTACGTAGAAAACCACCAC;MOTIFS=GGCACACGTATACCTACGTAGAAAACCACCAC;STRUC=(GGCACACGTATACCTACGTAGAAAACCACCAC)n	HPRC,HGSVC,1KG-ONT	No	0.089	Yes	NA,NA	NA	NA
chr5:20406050	167950	INS	969	0.8397	0.6002	12	CDH18(0.00028711,0.737)	NA	NA	NA	NA	NA	NA	NA	NA	No	NA	HGSVC	Yes	1.616	No	NA,NA	NA	NA
chr5:20419583	167951	DEL	8782	0.8565	0.5176	5	CDH18(0.00028711,0.737)	NA	NA	NA	NA	NA	NA	NA	NA	No	ID=5-20420065-20420074-CAC;MOTIFS=CAC;STRUC=<TR2874307>,ID=5-20421366-20421377-T;MOTIFS=T;STRUC=<TR2874308>,ID=5-20421827-20421841-AT;MOTIFS=AT;STRUC=<TR2874309>,ID=5-20423946-20423972-A;MOTIFS=A;STRUC=<TR2874310>,ID=5-20424122-20424131-TAA;MOTIFS=TAA;STRUC=<TR2874311>,ID=5-20424409-20424419-T;MOTIFS=T;STRUC=<TR2874312>,ID=5-20424609-20424618-GTG;MOTIFS=GTG;STRUC=<TR2874313>,ID=5-20424745-20424772-A;MOTIFS=A;STRUC=<TR2874314>,ID=5-20425067-20425076-A;MOTIFS=A;STRUC=<TR2874315>,ID=5-20425860-20425871-TTG;MOTIFS=TTG;STRUC=<TR2874316>,ID=5-20426500-20426508-A;MOTIFS=A;STRUC=<TR2874317>,ID=5-20426736-20426745-ATT;MOTIFS=ATT;STRUC=<TR2874318>	HPRC,HGSVC,1KG-ONT	No	1.235	Yes	NA,NA	NA	NA
chr5:20436997	167953	DEL	7225	0.8405	0.5866	18	CDH18(0.00028711,0.737)	NA	NA	NA	NA	NA	NA	NA	NA	No	ID=5-20437147-20437156-A;MOTIFS=A;STRUC=<TR2874337>,ID=5-20438236-20438252-TA;MOTIFS=TA;STRUC=<TR2874338>,ID=5-20438258-20438267-TA;MOTIFS=TA;STRUC=(TA)n,ID=5-20438274-20438285-TG;MOTIFS=TG;STRUC=<TR2874339>,ID=5-20439450-20439462-AC;MOTIFS=AC;STRUC=<TR2874340>,ID=5-20440716-20440727-TGT;MOTIFS=TGT;STRUC=<TR2874341>,ID=5-20441494-20441504-A;MOTIFS=A;STRUC=<TR2874342>,ID=5-20441716-20441725-ATT;MOTIFS=ATT;STRUC=<TR2874343>,ID=5-20442637-20442652-CAAAA;MOTIFS=CAAAA;STRUC=<TR2874344>,ID=5-20442779-20442788-AAT;MOTIFS=AAT;STRUC=<TR2874345>,ID=5-20443209-20443231-A;MOTIFS=A;STRUC=<TR2874346>,ID=5-20443378-20443387-ATT;MOTIFS=ATT;STRUC=<TR2874347>	HPRC,HGSVC,1KG-ONT	Yes	4.323	Yes	NA,NA	NA	NA
chr5:20463223	167955	INS	180	0.8585	0.5196	51	CDH18(0.00028711,0.737)	NA	NA	NA	NA	NA	NA	NA	NA	No	NA	HPRC,HGSVC,1KG-ONT	Yes	2.538	Yes	NA,NA	NA	NA
chr5:20463223	167954	INS	163	0.868	0.5137	8	CDH18(0.00028711,0.737)	NA	NA	NA	NA	NA	NA	NA	NA	No	NA	HPRC,HGSVC,1KG-ONT	Yes	2.538	Yes	NA,NA	NA	NA
chr5:20471979	167957	INS	281	0.9608	0.1637	1073	CDH18(0.00028711,0.737)	NA	NA	NA	NA	NA	NA	NA	NA	No	NA	HPRC,HGSVC,1KG-ONT	No	2.538	Yes	NA,NA	NA	NA
chr5:20471979	167958	INS	310	0.968	0.1445	6	CDH18(0.00028711,0.737)	NA	NA	NA	NA	NA	NA	NA	NA	No	NA	HPRC,HGSVC,1KG-ONT	No	2.538	Yes	NA,NA	NA	NA
chr5:20501502	167961	DEL	68	0.885	0.4079	2	CDH18(0.00028711,0.737)	NA	NA	NA	NA	NA	NA	NA	NA	No	ID=5-20501399-20501409-AT,5-20501423-20501434-TA,5-20501462-20501471-TA,5-20501482-20501491-TA,5-20501506-20501515-TA,5-20501526-20501535-TA,5-20501546-20501556-TA,5-20501556-20501569-AT,5-20501569-20501581-AT,5-20501581-20501594-TA,5-20501594-20501615-TA,5-20501717-20501756-TG;MOTIFS=TG,TA,AT;STRUC=<VC192289>	HPRC	No	1.37	Yes	NA,NA	NA	NA
chr5:20501502	167960	DEL	61	0.823	0.6496	1	CDH18(0.00028711,0.737)	NA	NA	NA	NA	NA	NA	NA	NA	No	ID=5-20501399-20501409-AT,5-20501423-20501434-TA,5-20501462-20501471-TA,5-20501482-20501491-TA,5-20501506-20501515-TA,5-20501526-20501535-TA,5-20501546-20501556-TA,5-20501556-20501569-AT,5-20501569-20501581-AT,5-20501581-20501594-TA,5-20501594-20501615-TA,5-20501717-20501756-TG;MOTIFS=TG,TA,AT;STRUC=<VC192289>	HPRC	No	1.431	No	NA,NA	NA	NA
chr5:20501502	167959	DEL	57	0.8719	0.4694	19	CDH18(0.00028711,0.737)	NA	NA	NA	NA	NA	NA	NA	NA	No	ID=5-20501399-20501409-AT,5-20501423-20501434-TA,5-20501462-20501471-TA,5-20501482-20501491-TA,5-20501506-20501515-TA,5-20501526-20501535-TA,5-20501546-20501556-TA,5-20501556-20501569-AT,5-20501569-20501581-AT,5-20501581-20501594-TA,5-20501594-20501615-TA,5-20501717-20501756-TG;MOTIFS=TG,TA,AT;STRUC=<VC192289>	HPRC	No	1.37	Yes	NA,NA	NA	NA
chr5:20501546	167962	DEL	50	0.8814	0.4295	58	CDH18(0.00028711,0.737)	NA	NA	NA	NA	NA	NA	NA	NA	No	ID=5-20501399-20501409-AT,5-20501423-20501434-TA,5-20501462-20501471-TA,5-20501482-20501491-TA,5-20501506-20501515-TA,5-20501526-20501535-TA,5-20501546-20501556-TA,5-20501556-20501569-AT,5-20501569-20501581-AT,5-20501581-20501594-TA,5-20501594-20501615-TA,5-20501717-20501756-TG;MOTIFS=TG,TA,AT;STRUC=<VC192289>	HPRC	No	1.351	Yes	NA,NA	NA	NA
chr5:20525960	167963	DEL	5723	0.8241	0.6243	10	CDH18(0.00028711,0.737)	NA	NA	NA	NA	NA	NA	NA	NA	No	ID=5-20526699-20526712-AAC;MOTIFS=AAC;STRUC=<TR2874448>,ID=5-20528965-20528973-A;MOTIFS=A;STRUC=<TR2874449>,ID=5-20529268-20529279-A;MOTIFS=A;STRUC=<TR2874450>,ID=5-20529582-20529591-AC;MOTIFS=AC;STRUC=<TR2874451>,ID=5-20530372-20530381-A;MOTIFS=A;STRUC=<TR2874452>	HGSVC,1KG-ONT	Yes	1.448	Yes	NA,NA	NA	NA
chr5:20557845	167966	DEL	138	0.8844	0.4263	389	CDH18(0.00028711,0.737)	NA	NA	NA	NA	NA	NA	NA	NA	No	ID=5-20557859-20557882-AATGTTATAGTTATATAACATTA,5-20557882-20557973-AATGTTATAGTTATATAACATTT,5-20557951-20558044-AATGTTATAGTTATATAACATTA;MOTIFS=AATGTTATAGTTATATAACATTA,AATGTTATAGTTATATAACATTT;STRUC=<VC192299>	HPRC,HGSVC,1KG-ONT	No	0.004	Yes	NA,NA	NA	NA
chr5:20557845	167965	DEL	92	0.894	0.3907	457	CDH18(0.00028711,0.737)	NA	NA	NA	NA	NA	NA	NA	NA	No	ID=5-20557859-20557882-AATGTTATAGTTATATAACATTA,5-20557882-20557973-AATGTTATAGTTATATAACATTT,5-20557951-20558044-AATGTTATAGTTATATAACATTA;MOTIFS=AATGTTATAGTTATATAACATTA,AATGTTATAGTTATATAACATTT;STRUC=<VC192299>	HPRC,HGSVC,1KG-ONT	No	0.003	Yes	NA,NA	NA	NA
chr5:20557845	167964	DEL	69	0.9737	0.115	260	CDH18(0.00028711,0.737)	NA	NA	NA	NA	NA	NA	NA	NA	No	ID=5-20557859-20557882-AATGTTATAGTTATATAACATTA,5-20557882-20557973-AATGTTATAGTTATATAACATTT,5-20557951-20558044-AATGTTATAGTTATATAACATTA;MOTIFS=AATGTTATAGTTATATAACATTA,AATGTTATAGTTATATAACATTT;STRUC=<VC192299>	HPRC,HGSVC,1KG-ONT	No	0.003	Yes	NA,NA	NA	NA
chr5:20557859	167967	DEL	115	0.8871	0.3932	90	CDH18(0.00028711,0.737)	NA	NA	NA	NA	NA	NA	NA	NA	No	ID=5-20557859-20557882-AATGTTATAGTTATATAACATTA,5-20557882-20557973-AATGTTATAGTTATATAACATTT,5-20557951-20558044-AATGTTATAGTTATATAACATTA;MOTIFS=AATGTTATAGTTATATAACATTA,AATGTTATAGTTATATAACATTT;STRUC=<VC192299>	HPRC,HGSVC,1KG-ONT	No	0.003	Yes	NA,NA	NA	NA
chr5:20557875	167968	DEL	74	0.8372	0.6005	1	CDH18(0.00028711,0.737)	NA	NA	NA	NA	NA	NA	NA	NA	No	ID=5-20557859-20557882-AATGTTATAGTTATATAACATTA,5-20557882-20557973-AATGTTATAGTTATATAACATTT,5-20557951-20558044-AATGTTATAGTTATATAACATTA;MOTIFS=AATGTTATAGTTATATAACATTA,AATGTTATAGTTATATAACATTT;STRUC=<VC192299>	HPRC,HGSVC,1KG-ONT	No	0.003	No	NA,NA	NA	NA
chr5:20557882	167969	INS	69	0.863	0.5318	38	CDH18(0.00028711,0.737)	NA	NA	NA	NA	NA	NA	NA	NA	No	ID=5-20557859-20557882-AATGTTATAGTTATATAACATTA,5-20557882-20557973-AATGTTATAGTTATATAACATTT,5-20557951-20558044-AATGTTATAGTTATATAACATTA;MOTIFS=AATGTTATAGTTATATAACATTA,AATGTTATAGTTATATAACATTT;STRUC=<VC192299>	HPRC,HGSVC,1KG-ONT	No	1.714	Yes	NA,NA	NA	NA
chr5:20557882	167970	INS	92	0.8607	0.5408	52	CDH18(0.00028711,0.737)	NA	NA	NA	NA	NA	NA	NA	NA	No	ID=5-20557859-20557882-AATGTTATAGTTATATAACATTA,5-20557882-20557973-AATGTTATAGTTATATAACATTT,5-20557951-20558044-AATGTTATAGTTATATAACATTA;MOTIFS=AATGTTATAGTTATATAACATTA,AATGTTATAGTTATATAACATTT;STRUC=<VC192299>	HPRC,HGSVC,1KG-ONT	No	1.714	Yes	NA,NA	NA	NA
chr5:20557891	167971	INS	63	0.8715	0.4793	1	CDH18(0.00028711,0.737)	NA	NA	NA	NA	NA	NA	NA	NA	No	ID=5-20557859-20557882-AATGTTATAGTTATATAACATTA,5-20557882-20557973-AATGTTATAGTTATATAACATTT,5-20557951-20558044-AATGTTATAGTTATATAACATTA;MOTIFS=AATGTTATAGTTATATAACATTA,AATGTTATAGTTATATAACATTT;STRUC=<VC192299>	HPRC,HGSVC,1KG-ONT	No	1.714	No	NA,NA	NA	NA
chr5:20573810	167972	DEL	53	0.9082	0.3348	793	CDH18(0.00028711,0.737)	NA	NA	NA	NA	NA	NA	NA	NA	No	ID=5-20573806-20573844-AT,5-20573863-20573873-AT,5-20573878-20573888-TA,5-20573894-20573904-AT,5-20573849-20573911-TATATATAAAAGAAATATATATATGTATTTA,5-20573909-20573919-TA,5-20573925-20573937-AT,5-20573952-20573964-TA;MOTIFS=TATATATAAAAGAAATATATATATGTATTTA,TA,AT;STRUC=<VC192300>	HPRC,1KG-ONT	No	1.616	Yes	NA,NA	NA	NA
chr5:20573838	167973	DEL	50	0.8436	0.6548	13	CDH18(0.00028711,0.737)	NA	NA	NA	NA	NA	NA	NA	NA	No	ID=5-20573806-20573844-AT,5-20573863-20573873-AT,5-20573878-20573888-TA,5-20573894-20573904-AT,5-20573849-20573911-TATATATAAAAGAAATATATATATGTATTTA,5-20573909-20573919-TA,5-20573925-20573937-AT,5-20573952-20573964-TA;MOTIFS=TATATATAAAAGAAATATATATATGTATTTA,TA,AT;STRUC=<VC192300>	HPRC,1KG-ONT	No	0.393	No	NA,NA	NA	NA
chr5:20588611	167974	INS	318	0.8805	0.4522	2	NA	NA	NA	NA	NA	NA	NA	NA	NA	No	NA	NA	Yes	1.616	Yes	NA,NA	NA	NA
chr5:20591557	167976	DEL	64	0.862	0.5114	1	NA	NA	NA	NA	NA	NA	NA	NA	NA	No	ID=5-20591560-20591632-ATATATACATATATGTGTGTATATTTGTATATATAC,5-20591624-20591636-AT;MOTIFS=ATATATACATATATGTGTGTATATTTGTATATATAC,AT;STRUC=<VC192301>,ID=5-20591596-20591694-ATATATACATATATGTGTGTATATTTGT;MOTIFS=ATATATACATATATGTGTGTATATTTGT;STRUC=<TR2874545>	NA	Yes	4.14	No	NA,NA	NA	NA
chr5:20591557	167975	INS	64	0.8702	0.5686	1	NA	NA	NA	NA	NA	NA	NA	NA	NA	No	NA	HGSVC,1KG-ONT	No	2.538	No	NA,NA	NA	NA
chr5:20591596	167977	INS	55	0.824	0.6308	1	NA	NA	NA	NA	NA	NA	NA	NA	NA	No	ID=5-20591560-20591632-ATATATACATATATGTGTGTATATTTGTATATATAC,5-20591624-20591636-AT;MOTIFS=ATATATACATATATGTGTGTATATTTGTATATATAC,AT;STRUC=<VC192301>	HGSVC,1KG-ONT	No	1.616	No	NA,NA	NA	NA
chr5:20591596	167978	INS	64	0.8145	0.6781	3	NA	NA	NA	NA	NA	NA	NA	NA	NA	No	ID=5-20591560-20591632-ATATATACATATATGTGTGTATATTTGTATATATAC,5-20591624-20591636-AT;MOTIFS=ATATATACATATATGTGTGTATATTTGTATATATAC,AT;STRUC=<VC192301>	HGSVC,1KG-ONT	No	1.616	No	NA,NA	NA	NA
chr5:20599882	167979	DEL	4684	0.7971	0.6873	1	NA	NA	NA	NA	NA	NA	NA	NA	CTCF_binding_site,open_chromatin_region	No	ID=5-20600994-20601015-A;MOTIFS=A;STRUC=<TR2874560>,ID=5-20603052-20603061-ATC;MOTIFS=ATC;STRUC=<TR2874561>,ID=5-20603471-20603481-A;MOTIFS=A;STRUC=<TR2874562>,ID=5-20603675-20603694-AAAAT;MOTIFS=AAAAT;STRUC=<TR2874563>	NA	Yes	0.335	No	NA,NA	NA	NA
chr5:20610631	167980	INS	172	0.8194	0.6578	28	NA	NA	NA	NA	NA	NA	NA	NA	NA	No	NA	1KG-ONT	No	2.538	No	NA,NA	NA	NA
chr5:20612236	167981	INS	357	0.9697	0.1994	1	NA	NA	NA	NA	NA	NA	NA	NA	NA	No	NA	HPRC	No	2.538	No	NA,NA	NA	NA
chr5:20619638	167982	DEL	3379	0.8887	0.6473	1	NA	NA	NA	NA	NA	NA	NA	NA	NA	No	ID=5-20620643-20620658-TACA;MOTIFS=TACA;STRUC=<TR2874586>,ID=5-20620864-20620873-T;MOTIFS=T;STRUC=<TR2874587>,ID=5-20621389-20621402-TG,5-20621421-20621430-TA,5-20621435-20621445-TA,5-20621449-20621459-TA,5-20621458-20621468-AC,5-20621482-20621495-TG;MOTIFS=AC,TA,TG;STRUC=<VC192307>,ID=5-20621494-20621518-TA;MOTIFS=TA;STRUC=<TR2874588>,ID=5-20622714-20622732-AC;MOTIFS=AC;STRUC=<TR2874589>	HPRC,1KG-ONT	No	4.951	No	NA,NA	NA	NA
chr5:20625794	167983	INS	324	0.9278	0.2688	1	NA	NA	NA	NA	NA	NA	NA	NA	NA	No	NA	NA	Yes	1.616	No	NA,NA	NA	NA
chr5:20648167	167984	DEL	62	0.9275	0.2918	359	NA	NA	NA	NA	NA	NA	NA	NA	NA	No	NA	HPRC,HGSVC,1KG-ONT	Yes	1.107	Yes	NA,NA	NA	NA
chr5:20674838	167985	DEL	58	0.9009	0.3509	2	NA	NA	NA	NA	NA	NA	NA	NA	NA	No	ID=5-20674797-20674806-A,5-20674813-20674881-CT,5-20674880-20674914-TA;MOTIFS=CT,TA,A;STRUC=<VC192314>	HPRC	No	1.041	No	NA,NA	NA	NA
chr5:20705952	167986	INS	403	0.8301	0.6879	4	NA	NA	NA	NA	NA	NA	NA	NA	NA	Yes	NA	NA	Yes	1.616	Yes	NA,NA	NA	NA
chr5:20782500	167987	DEL	610	0.8767	0.4659	1	NA	NA	NA	NA	NA	NA	NA	NA	NA	Yes	ID=5-20782590-20782599-GAT;MOTIFS=GAT;STRUC=<TR2874834>,ID=5-20782731-20782740-TGG;MOTIFS=TGG;STRUC=<TR2874835>	NA	Yes	1.387	No	NA,NA	NA	NA
chr5:20806226	167988	INS	232	0.8289	0.6203	9	NA	NA	NA	NA	NA	NA	NA	NA	NA	Yes	NA	HGSVC,1KG-ONT	Yes	1.616	Yes	NA,NA	NA	NA
chr5:20834955	167989	INS	245	0.8436	0.5832	901	NA	NA	NA	NA	NA	NA	NA	NA	NA	Yes	NA	NA	No	1.616	Yes	NA,NA	NA	NA
chr5:20851109	167990	INS	329	0.8294	0.6222	143	NA	NA	NA	NA	NA	NA	NA	NA	NA	Yes	NA	NA	No	1.616	Yes	NA,NA	NA	NA
chr5:20857793	167991	DEL	937	0.8012	0.6849	1	NA	NA	NA	NA	NA	NA	NA	NA	NA	Yes	ID=5-20858481-20858491-GA;MOTIFS=GA;STRUC=<TR2874933>	NA	No	3.221	No	NA,NA	NA	NA
chr5:20861372	167992	INS	305	0.9472	0.213	110	NA	NA	NA	NA	NA	NA	NA	NA	NA	Yes	ID=5-20861364-20861373-T;MOTIFS=T;STRUC=<TR2874937>,ID=5-20861374-20861389-T;MOTIFS=T;STRUC=(T)n	HPRC,HGSVC,1KG-ONT	No	0.692	Yes	NA,NA	NA	NA
chr5:20878014	167993	INS	321	0.9199	0.3043	30	NA	NA	NA	NA	NA	NA	NA	NA	NA	Yes	NA	NA	No	1.616	Yes	NA,NA	NA	NA
chr5:20884955	167994	DEL	280	0.8551	0.5311	112	NA	NA	NA	NA	NA	NA	NA	NA	NA	Yes	ID=5-20884972-20884984-T;MOTIFS=T;STRUC=<TR2874971>	HPRC,HGSVC	Yes	1.533	Yes	NA,NA	NA	NA
chr5:20886605	167995	DEL	685	0.9888	0.0457	4	NA	NA	NA	NA	NA	NA	NA	NA	NA	Yes	ID=5-20887069-20887078-A;MOTIFS=A;STRUC=<TR2874976>	HPRC	Yes	3.444	Yes	NA,NA	NA	NA
chr5:20907526	167996	DEL	338	0.8993	0.3553	6	NA	NA	NA	NA	NA	NA	NA	NA	NA	Yes	NA	HGSVC,1KG-ONT	Yes	2.459	Yes	NA,NA	NA	NA
chr5:20918758	167997	INS	104	0.8499	0.5714	2	NA	NA	NA	NA	NA	NA	NA	NA	NA	Yes	NA	NA	Yes	1.616	No	NA,NA	NA	NA
chr5:20922695	167998	DEL	74	0.9233	0.2864	12	NA	NA	NA	NA	NA	NA	NA	NA	NA	Yes	NA	HGSVC,1KG-ONT	Yes	1.376	Yes	NA,NA	NA	NA
chr5:20928747	167999	INS	317	0.9563	0.1755	127	NA	NA	NA	NA	NA	NA	NA	NA	NA	Yes	NA	HPRC,HGSVC,1KG-ONT	Yes	1.616	Yes	NA,NA	NA	NA
chr5:20947934	168000	INS	334	0.9187	0.3175	1	NA	NA	NA	NA	NA	NA	NA	NA	NA	No	NA	NA	Yes	1.616	No	NA,NA	NA	NA
chr5:20990874	168001	DEL	198	0.892	0.4351	179	NA	NA	NA	NA	NA	NA	NA	NA	NA	No	NA	HPRC,HGSVC,1KG-ONT	No	0.801	Yes	NA,NA	NA	NA
chr5:20995949	168002	INS	239	0.7944	0.697	104	NA	NA	NA	NA	NA	NA	NA	NA	NA	No	NA	1KG-ONT	No	4.225	Yes	NA,NA	NA	NA
chr5:21023208	168003	INS	373	0.8685	0.532	1	NA	NA	NA	NA	NA	NA	NA	NA	NA	No	NA	NA	Yes	2.538	No	NA,NA	NA	NA
chr5:21113057	168004	INS	326	0.929	0.2901	1	NA	NA	NA	NA	NA	NA	NA	NA	NA	No	NA	NA	No	1.616	No	NA,NA	NA	NA
chr5:21135572	168005	INS	625	0.8812	0.4425	1	NA	NA	NA	NA	NA	NA	NA	NA	NA	No	ID=5-21135564-21135573-TAA;MOTIFS=TAA;STRUC=<TR2875328>	NA	No	2.44	No	NA,NA	NA	NA
chr5:21141751	168006	DEL	52	0.8461	0.5707	20	NA	NA	NA	NA	NA	NA	NA	NA	NA	No	ID=5-21141636-21141651-ATATA,5-21141689-21141716-ATATTATAA,5-21141781-21141796-TATAA,5-21141781-21141812-TATAATATAATATAAAATATATTTTATATAA,5-21141806-21141827-ATATA,5-21141867-21141888-AATAT,5-21141923-21141938-ATATA,5-21141933-21141942-AT,5-21141937-21141957-ATATA,5-21141964-21141973-AT,5-21141966-21142002-ATATATAATATA,5-21141968-21141983-ATATA,5-21141980-21141995-ATATA,5-21141985-21142018-ATATAAT,5-21142019-21142033-TATAATA,5-21142024-21142039-TATAT,5-21142165-21142175-ATATA,5-21142185-21142200-TATAT,5-21142277-21142286-AT,5-21142325-21142334-TA,5-21142334-21142343-TA;MOTIFS=ATATAAT,AATAT,ATATTATAA,TA,AT,TATAA,ATATA,TATAATA,TATAT,ATATATAATATA,TATAATATAATATAAAATATATTTTATATAA;STRUC=<VC192375>	HPRC,HGSVC,1KG-ONT	No	0.004	Yes	NA,NA	NA	NA
chr5:21141757	168007	DEL	55	0.9148	0.3299	436	NA	NA	NA	NA	NA	NA	NA	NA	NA	No	ID=5-21141636-21141651-ATATA,5-21141689-21141716-ATATTATAA,5-21141781-21141796-TATAA,5-21141781-21141812-TATAATATAATATAAAATATATTTTATATAA,5-21141806-21141827-ATATA,5-21141867-21141888-AATAT,5-21141923-21141938-ATATA,5-21141933-21141942-AT,5-21141937-21141957-ATATA,5-21141964-21141973-AT,5-21141966-21142002-ATATATAATATA,5-21141968-21141983-ATATA,5-21141980-21141995-ATATA,5-21141985-21142018-ATATAAT,5-21142019-21142033-TATAATA,5-21142024-21142039-TATAT,5-21142165-21142175-ATATA,5-21142185-21142200-TATAT,5-21142277-21142286-AT,5-21142325-21142334-TA,5-21142334-21142343-TA;MOTIFS=ATATAAT,AATAT,ATATTATAA,TA,AT,TATAA,ATATA,TATAATA,TATAT,ATATATAATATA,TATAATATAATATAAAATATATTTTATATAA;STRUC=<VC192375>	HPRC,HGSVC,1KG-ONT	No	0.004	Yes	NA,NA	NA	NA
chr5:21141781	168009	INS	94	0.8536	0.5859	9	NA	NA	NA	NA	NA	NA	NA	NA	NA	No	ID=5-21141636-21141651-ATATA,5-21141689-21141716-ATATTATAA,5-21141781-21141796-TATAA,5-21141781-21141812-TATAATATAATATAAAATATATTTTATATAA,5-21141806-21141827-ATATA,5-21141867-21141888-AATAT,5-21141923-21141938-ATATA,5-21141933-21141942-AT,5-21141937-21141957-ATATA,5-21141964-21141973-AT,5-21141966-21142002-ATATATAATATA,5-21141968-21141983-ATATA,5-21141980-21141995-ATATA,5-21141985-21142018-ATATAAT,5-21142019-21142033-TATAATA,5-21142024-21142039-TATAT,5-21142165-21142175-ATATA,5-21142185-21142200-TATAT,5-21142277-21142286-AT,5-21142325-21142334-TA,5-21142334-21142343-TA;MOTIFS=ATATAAT,AATAT,ATATTATAA,TA,AT,TATAA,ATATA,TATAATA,TATAT,ATATATAATATA,TATAATATAATATAAAATATATTTTATATAA;STRUC=<VC192375>	HPRC,HGSVC,1KG-ONT	No	1.714	Yes	NA,NA	NA	NA
chr5:21141781	168008	INS	62	0.8519	0.591	20	NA	NA	NA	NA	NA	NA	NA	NA	NA	No	ID=5-21141636-21141651-ATATA,5-21141689-21141716-ATATTATAA,5-21141781-21141796-TATAA,5-21141781-21141812-TATAATATAATATAAAATATATTTTATATAA,5-21141806-21141827-ATATA,5-21141867-21141888-AATAT,5-21141923-21141938-ATATA,5-21141933-21141942-AT,5-21141937-21141957-ATATA,5-21141964-21141973-AT,5-21141966-21142002-ATATATAATATA,5-21141968-21141983-ATATA,5-21141980-21141995-ATATA,5-21141985-21142018-ATATAAT,5-21142019-21142033-TATAATA,5-21142024-21142039-TATAT,5-21142165-21142175-ATATA,5-21142185-21142200-TATAT,5-21142277-21142286-AT,5-21142325-21142334-TA,5-21142334-21142343-TA;MOTIFS=ATATAAT,AATAT,ATATTATAA,TA,AT,TATAA,ATATA,TATAATA,TATAT,ATATATAATATA,TATAATATAATATAAAATATATTTTATATAA;STRUC=<VC192375>	HPRC,HGSVC,1KG-ONT	No	1.714	Yes	NA,NA	NA	NA
chr5:21141974	168010	INS	70	0.8144	0.6541	32	NA	NA	NA	NA	NA	NA	NA	NA	NA	No	ID=5-21141636-21141651-ATATA,5-21141689-21141716-ATATTATAA,5-21141781-21141796-TATAA,5-21141781-21141812-TATAATATAATATAAAATATATTTTATATAA,5-21141806-21141827-ATATA,5-21141867-21141888-AATAT,5-21141923-21141938-ATATA,5-21141933-21141942-AT,5-21141937-21141957-ATATA,5-21141964-21141973-AT,5-21141966-21142002-ATATATAATATA,5-21141968-21141983-ATATA,5-21141980-21141995-ATATA,5-21141985-21142018-ATATAAT,5-21142019-21142033-TATAATA,5-21142024-21142039-TATAT,5-21142165-21142175-ATATA,5-21142185-21142200-TATAT,5-21142277-21142286-AT,5-21142325-21142334-TA,5-21142334-21142343-TA;MOTIFS=ATATAAT,AATAT,ATATTATAA,TA,AT,TATAA,ATATA,TATAATA,TATAT,ATATATAATATA,TATAATATAATATAAAATATATTTTATATAA;STRUC=<VC192375>	HPRC,HGSVC	No	0.123	Yes	NA,NA	NA	NA
chr5:21141980	168011	DEL	87	0.8356	0.604	22	NA	NA	NA	NA	NA	NA	NA	NA	NA	No	ID=5-21141636-21141651-ATATA,5-21141689-21141716-ATATTATAA,5-21141781-21141796-TATAA,5-21141781-21141812-TATAATATAATATAAAATATATTTTATATAA,5-21141806-21141827-ATATA,5-21141867-21141888-AATAT,5-21141923-21141938-ATATA,5-21141933-21141942-AT,5-21141937-21141957-ATATA,5-21141964-21141973-AT,5-21141966-21142002-ATATATAATATA,5-21141968-21141983-ATATA,5-21141980-21141995-ATATA,5-21141985-21142018-ATATAAT,5-21142019-21142033-TATAATA,5-21142024-21142039-TATAT,5-21142165-21142175-ATATA,5-21142185-21142200-TATAT,5-21142277-21142286-AT,5-21142325-21142334-TA,5-21142334-21142343-TA;MOTIFS=ATATAAT,AATAT,ATATTATAA,TA,AT,TATAA,ATATA,TATAATA,TATAT,ATATATAATATA,TATAATATAATATAAAATATATTTTATATAA;STRUC=<VC192375>	NA	No	0.003	Yes	NA,NA	NA	NA
chr5:21141985	168012	INS	127	0.8864	0.4167	6	NA	NA	NA	NA	NA	NA	NA	NA	NA	No	ID=5-21141636-21141651-ATATA,5-21141689-21141716-ATATTATAA,5-21141781-21141796-TATAA,5-21141781-21141812-TATAATATAATATAAAATATATTTTATATAA,5-21141806-21141827-ATATA,5-21141867-21141888-AATAT,5-21141923-21141938-ATATA,5-21141933-21141942-AT,5-21141937-21141957-ATATA,5-21141964-21141973-AT,5-21141966-21142002-ATATATAATATA,5-21141968-21141983-ATATA,5-21141980-21141995-ATATA,5-21141985-21142018-ATATAAT,5-21142019-21142033-TATAATA,5-21142024-21142039-TATAT,5-21142165-21142175-ATATA,5-21142185-21142200-TATAT,5-21142277-21142286-AT,5-21142325-21142334-TA,5-21142334-21142343-TA;MOTIFS=ATATAAT,AATAT,ATATTATAA,TA,AT,TATAA,ATATA,TATAATA,TATAT,ATATATAATATA,TATAATATAATATAAAATATATTTTATATAA;STRUC=<VC192375>	HPRC,HGSVC	No	0.123	Yes	NA,NA	NA	NA
chr5:21141988	168013	DEL	68	0.8331	0.6324	4	NA	NA	NA	NA	NA	NA	NA	NA	NA	No	ID=5-21141636-21141651-ATATA,5-21141689-21141716-ATATTATAA,5-21141781-21141796-TATAA,5-21141781-21141812-TATAATATAATATAAAATATATTTTATATAA,5-21141806-21141827-ATATA,5-21141867-21141888-AATAT,5-21141923-21141938-ATATA,5-21141933-21141942-AT,5-21141937-21141957-ATATA,5-21141964-21141973-AT,5-21141966-21142002-ATATATAATATA,5-21141968-21141983-ATATA,5-21141980-21141995-ATATA,5-21141985-21142018-ATATAAT,5-21142019-21142033-TATAATA,5-21142024-21142039-TATAT,5-21142165-21142175-ATATA,5-21142185-21142200-TATAT,5-21142277-21142286-AT,5-21142325-21142334-TA,5-21142334-21142343-TA;MOTIFS=ATATAAT,AATAT,ATATTATAA,TA,AT,TATAA,ATATA,TATAATA,TATAT,ATATATAATATA,TATAATATAATATAAAATATATTTTATATAA;STRUC=<VC192375>	HPRC,HGSVC,1KG-ONT	No	0.003	Yes	NA,NA	NA	NA
chr5:21142015	168014	INS	145	0.8562	0.5212	1	NA	NA	NA	NA	NA	NA	NA	NA	NA	No	ID=5-21141636-21141651-ATATA,5-21141689-21141716-ATATTATAA,5-21141781-21141796-TATAA,5-21141781-21141812-TATAATATAATATAAAATATATTTTATATAA,5-21141806-21141827-ATATA,5-21141867-21141888-AATAT,5-21141923-21141938-ATATA,5-21141933-21141942-AT,5-21141937-21141957-ATATA,5-21141964-21141973-AT,5-21141966-21142002-ATATATAATATA,5-21141968-21141983-ATATA,5-21141980-21141995-ATATA,5-21141985-21142018-ATATAAT,5-21142019-21142033-TATAATA,5-21142024-21142039-TATAT,5-21142165-21142175-ATATA,5-21142185-21142200-TATAT,5-21142277-21142286-AT,5-21142325-21142334-TA,5-21142334-21142343-TA;MOTIFS=ATATAAT,AATAT,ATATTATAA,TA,AT,TATAA,ATATA,TATAATA,TATAT,ATATATAATATA,TATAATATAATATAAAATATATTTTATATAA;STRUC=<VC192375>	HPRC,HGSVC	No	0.123	No	NA,NA	NA	NA
chr5:21142026	168016	INS	82	0.897	0.3744	75	NA	NA	NA	NA	NA	NA	NA	NA	NA	No	ID=5-21141636-21141651-ATATA,5-21141689-21141716-ATATTATAA,5-21141781-21141796-TATAA,5-21141781-21141812-TATAATATAATATAAAATATATTTTATATAA,5-21141806-21141827-ATATA,5-21141867-21141888-AATAT,5-21141923-21141938-ATATA,5-21141933-21141942-AT,5-21141937-21141957-ATATA,5-21141964-21141973-AT,5-21141966-21142002-ATATATAATATA,5-21141968-21141983-ATATA,5-21141980-21141995-ATATA,5-21141985-21142018-ATATAAT,5-21142019-21142033-TATAATA,5-21142024-21142039-TATAT,5-21142165-21142175-ATATA,5-21142185-21142200-TATAT,5-21142277-21142286-AT,5-21142325-21142334-TA,5-21142334-21142343-TA;MOTIFS=ATATAAT,AATAT,ATATTATAA,TA,AT,TATAA,ATATA,TATAATA,TATAT,ATATATAATATA,TATAATATAATATAAAATATATTTTATATAA;STRUC=<VC192375>	HPRC,HGSVC	No	0.123	Yes	NA,NA	NA	NA
chr5:21142026	168015	INS	149	0.8404	0.6454	2	NA	NA	NA	NA	NA	NA	NA	NA	NA	No	ID=5-21141636-21141651-ATATA,5-21141689-21141716-ATATTATAA,5-21141781-21141796-TATAA,5-21141781-21141812-TATAATATAATATAAAATATATTTTATATAA,5-21141806-21141827-ATATA,5-21141867-21141888-AATAT,5-21141923-21141938-ATATA,5-21141933-21141942-AT,5-21141937-21141957-ATATA,5-21141964-21141973-AT,5-21141966-21142002-ATATATAATATA,5-21141968-21141983-ATATA,5-21141980-21141995-ATATA,5-21141985-21142018-ATATAAT,5-21142019-21142033-TATAATA,5-21142024-21142039-TATAT,5-21142165-21142175-ATATA,5-21142185-21142200-TATAT,5-21142277-21142286-AT,5-21142325-21142334-TA,5-21142334-21142343-TA;MOTIFS=ATATAAT,AATAT,ATATTATAA,TA,AT,TATAA,ATATA,TATAATA,TATAT,ATATATAATATA,TATAATATAATATAAAATATATTTTATATAA;STRUC=<VC192375>	HPRC,HGSVC	No	0.123	Yes	NA,NA	NA	NA
chr5:21142030	168017	DEL	56	0.8629	0.5191	2	NA	NA	NA	NA	NA	NA	NA	NA	NA	No	ID=5-21141636-21141651-ATATA,5-21141689-21141716-ATATTATAA,5-21141781-21141796-TATAA,5-21141781-21141812-TATAATATAATATAAAATATATTTTATATAA,5-21141806-21141827-ATATA,5-21141867-21141888-AATAT,5-21141923-21141938-ATATA,5-21141933-21141942-AT,5-21141937-21141957-ATATA,5-21141964-21141973-AT,5-21141966-21142002-ATATATAATATA,5-21141968-21141983-ATATA,5-21141980-21141995-ATATA,5-21141985-21142018-ATATAAT,5-21142019-21142033-TATAATA,5-21142024-21142039-TATAT,5-21142165-21142175-ATATA,5-21142185-21142200-TATAT,5-21142277-21142286-AT,5-21142325-21142334-TA,5-21142334-21142343-TA;MOTIFS=ATATAAT,AATAT,ATATTATAA,TA,AT,TATAA,ATATA,TATAATA,TATAT,ATATATAATATA,TATAATATAATATAAAATATATTTTATATAA;STRUC=<VC192375>	HPRC,HGSVC,1KG-ONT	No	0.003	Yes	NA,NA	NA	NA
chr5:21142037	168018	DEL	87	0.8814	0.4463	2	NA	NA	NA	NA	NA	NA	NA	NA	NA	No	ID=5-21141636-21141651-ATATA,5-21141689-21141716-ATATTATAA,5-21141781-21141796-TATAA,5-21141781-21141812-TATAATATAATATAAAATATATTTTATATAA,5-21141806-21141827-ATATA,5-21141867-21141888-AATAT,5-21141923-21141938-ATATA,5-21141933-21141942-AT,5-21141937-21141957-ATATA,5-21141964-21141973-AT,5-21141966-21142002-ATATATAATATA,5-21141968-21141983-ATATA,5-21141980-21141995-ATATA,5-21141985-21142018-ATATAAT,5-21142019-21142033-TATAATA,5-21142024-21142039-TATAT,5-21142165-21142175-ATATA,5-21142185-21142200-TATAT,5-21142277-21142286-AT,5-21142325-21142334-TA,5-21142334-21142343-TA;MOTIFS=ATATAAT,AATAT,ATATTATAA,TA,AT,TATAA,ATATA,TATAATA,TATAT,ATATATAATATA,TATAATATAATATAAAATATATTTTATATAA;STRUC=<VC192375>	NA	No	0.003	No	NA,NA	NA	NA
chr5:21142061	168019	INS	96	0.9249	0.5545	1	NA	NA	NA	NA	NA	NA	NA	NA	NA	No	ID=5-21141636-21141651-ATATA,5-21141689-21141716-ATATTATAA,5-21141781-21141796-TATAA,5-21141781-21141812-TATAATATAATATAAAATATATTTTATATAA,5-21141806-21141827-ATATA,5-21141867-21141888-AATAT,5-21141923-21141938-ATATA,5-21141933-21141942-AT,5-21141937-21141957-ATATA,5-21141964-21141973-AT,5-21141966-21142002-ATATATAATATA,5-21141968-21141983-ATATA,5-21141980-21141995-ATATA,5-21141985-21142018-ATATAAT,5-21142019-21142033-TATAATA,5-21142024-21142039-TATAT,5-21142165-21142175-ATATA,5-21142185-21142200-TATAT,5-21142277-21142286-AT,5-21142325-21142334-TA,5-21142334-21142343-TA;MOTIFS=ATATAAT,AATAT,ATATTATAA,TA,AT,TATAA,ATATA,TATAATA,TATAT,ATATATAATATA,TATAATATAATATAAAATATATTTTATATAA;STRUC=<VC192375>	HPRC,HGSVC	No	0.123	No	NA,NA	NA	NA
chr5:21142078	168024	INS	63	0.9173	0.3074	15	NA	NA	NA	NA	NA	NA	NA	NA	NA	No	ID=5-21141636-21141651-ATATA,5-21141689-21141716-ATATTATAA,5-21141781-21141796-TATAA,5-21141781-21141812-TATAATATAATATAAAATATATTTTATATAA,5-21141806-21141827-ATATA,5-21141867-21141888-AATAT,5-21141923-21141938-ATATA,5-21141933-21141942-AT,5-21141937-21141957-ATATA,5-21141964-21141973-AT,5-21141966-21142002-ATATATAATATA,5-21141968-21141983-ATATA,5-21141980-21141995-ATATA,5-21141985-21142018-ATATAAT,5-21142019-21142033-TATAATA,5-21142024-21142039-TATAT,5-21142165-21142175-ATATA,5-21142185-21142200-TATAT,5-21142277-21142286-AT,5-21142325-21142334-TA,5-21142334-21142343-TA;MOTIFS=ATATAAT,AATAT,ATATTATAA,TA,AT,TATAA,ATATA,TATAATA,TATAT,ATATATAATATA,TATAATATAATATAAAATATATTTTATATAA;STRUC=<VC192375>	HPRC,HGSVC	No	0.123	Yes	NA,NA	NA	NA
chr5:21142078	168023	INS	50	0.8695	0.4837	6	NA	NA	NA	NA	NA	NA	NA	NA	NA	No	ID=5-21141636-21141651-ATATA,5-21141689-21141716-ATATTATAA,5-21141781-21141796-TATAA,5-21141781-21141812-TATAATATAATATAAAATATATTTTATATAA,5-21141806-21141827-ATATA,5-21141867-21141888-AATAT,5-21141923-21141938-ATATA,5-21141933-21141942-AT,5-21141937-21141957-ATATA,5-21141964-21141973-AT,5-21141966-21142002-ATATATAATATA,5-21141968-21141983-ATATA,5-21141980-21141995-ATATA,5-21141985-21142018-ATATAAT,5-21142019-21142033-TATAATA,5-21142024-21142039-TATAT,5-21142165-21142175-ATATA,5-21142185-21142200-TATAT,5-21142277-21142286-AT,5-21142325-21142334-TA,5-21142334-21142343-TA;MOTIFS=ATATAAT,AATAT,ATATTATAA,TA,AT,TATAA,ATATA,TATAATA,TATAT,ATATATAATATA,TATAATATAATATAAAATATATTTTATATAA;STRUC=<VC192375>	HPRC,HGSVC	No	0.123	Yes	NA,NA	NA	NA
chr5:21142078	168022	INS	128	0.8154	0.6868	11	NA	NA	NA	NA	NA	NA	NA	NA	NA	No	ID=5-21141636-21141651-ATATA,5-21141689-21141716-ATATTATAA,5-21141781-21141796-TATAA,5-21141781-21141812-TATAATATAATATAAAATATATTTTATATAA,5-21141806-21141827-ATATA,5-21141867-21141888-AATAT,5-21141923-21141938-ATATA,5-21141933-21141942-AT,5-21141937-21141957-ATATA,5-21141964-21141973-AT,5-21141966-21142002-ATATATAATATA,5-21141968-21141983-ATATA,5-21141980-21141995-ATATA,5-21141985-21142018-ATATAAT,5-21142019-21142033-TATAATA,5-21142024-21142039-TATAT,5-21142165-21142175-ATATA,5-21142185-21142200-TATAT,5-21142277-21142286-AT,5-21142325-21142334-TA,5-21142334-21142343-TA;MOTIFS=ATATAAT,AATAT,ATATTATAA,TA,AT,TATAA,ATATA,TATAATA,TATAT,ATATATAATATA,TATAATATAATATAAAATATATTTTATATAA;STRUC=<VC192375>	HPRC,HGSVC	No	0.123	Yes	NA,NA	NA	NA
chr5:21142078	168021	INS	97	0.806	0.67	3	NA	NA	NA	NA	NA	NA	NA	NA	NA	No	ID=5-21141636-21141651-ATATA,5-21141689-21141716-ATATTATAA,5-21141781-21141796-TATAA,5-21141781-21141812-TATAATATAATATAAAATATATTTTATATAA,5-21141806-21141827-ATATA,5-21141867-21141888-AATAT,5-21141923-21141938-ATATA,5-21141933-21141942-AT,5-21141937-21141957-ATATA,5-21141964-21141973-AT,5-21141966-21142002-ATATATAATATA,5-21141968-21141983-ATATA,5-21141980-21141995-ATATA,5-21141985-21142018-ATATAAT,5-21142019-21142033-TATAATA,5-21142024-21142039-TATAT,5-21142165-21142175-ATATA,5-21142185-21142200-TATAT,5-21142277-21142286-AT,5-21142325-21142334-TA,5-21142334-21142343-TA;MOTIFS=ATATAAT,AATAT,ATATTATAA,TA,AT,TATAA,ATATA,TATAATA,TATAT,ATATATAATATA,TATAATATAATATAAAATATATTTTATATAA;STRUC=<VC192375>	HPRC,HGSVC	No	0.123	Yes	NA,NA	NA	NA
chr5:21142078	168020	INS	66	0.8349	0.6389	6	NA	NA	NA	NA	NA	NA	NA	NA	NA	No	ID=5-21141636-21141651-ATATA,5-21141689-21141716-ATATTATAA,5-21141781-21141796-TATAA,5-21141781-21141812-TATAATATAATATAAAATATATTTTATATAA,5-21141806-21141827-ATATA,5-21141867-21141888-AATAT,5-21141923-21141938-ATATA,5-21141933-21141942-AT,5-21141937-21141957-ATATA,5-21141964-21141973-AT,5-21141966-21142002-ATATATAATATA,5-21141968-21141983-ATATA,5-21141980-21141995-ATATA,5-21141985-21142018-ATATAAT,5-21142019-21142033-TATAATA,5-21142024-21142039-TATAT,5-21142165-21142175-ATATA,5-21142185-21142200-TATAT,5-21142277-21142286-AT,5-21142325-21142334-TA,5-21142334-21142343-TA;MOTIFS=ATATAAT,AATAT,ATATTATAA,TA,AT,TATAA,ATATA,TATAATA,TATAT,ATATATAATATA,TATAATATAATATAAAATATATTTTATATAA;STRUC=<VC192375>	HPRC,HGSVC	No	0.123	Yes	NA,NA	NA	NA
chr5:21142093	168026	INS	106	0.9439	0.2365	23	NA	NA	NA	NA	NA	NA	NA	NA	NA	No	ID=5-21141636-21141651-ATATA,5-21141689-21141716-ATATTATAA,5-21141781-21141796-TATAA,5-21141781-21141812-TATAATATAATATAAAATATATTTTATATAA,5-21141806-21141827-ATATA,5-21141867-21141888-AATAT,5-21141923-21141938-ATATA,5-21141933-21141942-AT,5-21141937-21141957-ATATA,5-21141964-21141973-AT,5-21141966-21142002-ATATATAATATA,5-21141968-21141983-ATATA,5-21141980-21141995-ATATA,5-21141985-21142018-ATATAAT,5-21142019-21142033-TATAATA,5-21142024-21142039-TATAT,5-21142165-21142175-ATATA,5-21142185-21142200-TATAT,5-21142277-21142286-AT,5-21142325-21142334-TA,5-21142334-21142343-TA;MOTIFS=ATATAAT,AATAT,ATATTATAA,TA,AT,TATAA,ATATA,TATAATA,TATAT,ATATATAATATA,TATAATATAATATAAAATATATTTTATATAA;STRUC=<VC192375>	HPRC,HGSVC	No	0.123	Yes	NA,NA	NA	NA
chr5:21142093	168025	INS	62	0.9265	0.2848	21	NA	NA	NA	NA	NA	NA	NA	NA	NA	No	ID=5-21141636-21141651-ATATA,5-21141689-21141716-ATATTATAA,5-21141781-21141796-TATAA,5-21141781-21141812-TATAATATAATATAAAATATATTTTATATAA,5-21141806-21141827-ATATA,5-21141867-21141888-AATAT,5-21141923-21141938-ATATA,5-21141933-21141942-AT,5-21141937-21141957-ATATA,5-21141964-21141973-AT,5-21141966-21142002-ATATATAATATA,5-21141968-21141983-ATATA,5-21141980-21141995-ATATA,5-21141985-21142018-ATATAAT,5-21142019-21142033-TATAATA,5-21142024-21142039-TATAT,5-21142165-21142175-ATATA,5-21142185-21142200-TATAT,5-21142277-21142286-AT,5-21142325-21142334-TA,5-21142334-21142343-TA;MOTIFS=ATATAAT,AATAT,ATATTATAA,TA,AT,TATAA,ATATA,TATAATA,TATAT,ATATATAATATA,TATAATATAATATAAAATATATTTTATATAA;STRUC=<VC192375>	HPRC,HGSVC	No	0.123	Yes	NA,NA	NA	NA
chr5:21142093	168027	INS	105	0.8819	0.4187	5	NA	NA	NA	NA	NA	NA	NA	NA	NA	No	ID=5-21141636-21141651-ATATA,5-21141689-21141716-ATATTATAA,5-21141781-21141796-TATAA,5-21141781-21141812-TATAATATAATATAAAATATATTTTATATAA,5-21141806-21141827-ATATA,5-21141867-21141888-AATAT,5-21141923-21141938-ATATA,5-21141933-21141942-AT,5-21141937-21141957-ATATA,5-21141964-21141973-AT,5-21141966-21142002-ATATATAATATA,5-21141968-21141983-ATATA,5-21141980-21141995-ATATA,5-21141985-21142018-ATATAAT,5-21142019-21142033-TATAATA,5-21142024-21142039-TATAT,5-21142165-21142175-ATATA,5-21142185-21142200-TATAT,5-21142277-21142286-AT,5-21142325-21142334-TA,5-21142334-21142343-TA;MOTIFS=ATATAAT,AATAT,ATATTATAA,TA,AT,TATAA,ATATA,TATAATA,TATAT,ATATATAATATA,TATAATATAATATAAAATATATTTTATATAA;STRUC=<VC192375>	HPRC,HGSVC	No	0.123	Yes	NA,NA	NA	NA
chr5:21142094	168030	INS	86	0.9127	0.3216	70	NA	NA	NA	NA	NA	NA	NA	NA	NA	No	ID=5-21141636-21141651-ATATA,5-21141689-21141716-ATATTATAA,5-21141781-21141796-TATAA,5-21141781-21141812-TATAATATAATATAAAATATATTTTATATAA,5-21141806-21141827-ATATA,5-21141867-21141888-AATAT,5-21141923-21141938-ATATA,5-21141933-21141942-AT,5-21141937-21141957-ATATA,5-21141964-21141973-AT,5-21141966-21142002-ATATATAATATA,5-21141968-21141983-ATATA,5-21141980-21141995-ATATA,5-21141985-21142018-ATATAAT,5-21142019-21142033-TATAATA,5-21142024-21142039-TATAT,5-21142165-21142175-ATATA,5-21142185-21142200-TATAT,5-21142277-21142286-AT,5-21142325-21142334-TA,5-21142334-21142343-TA;MOTIFS=ATATAAT,AATAT,ATATTATAA,TA,AT,TATAA,ATATA,TATAATA,TATAT,ATATATAATATA,TATAATATAATATAAAATATATTTTATATAA;STRUC=<VC192375>	HPRC,HGSVC	No	0.123	Yes	NA,NA	NA	NA
chr5:21142094	168031	INS	117	0.8799	0.6171	17	NA	NA	NA	NA	NA	NA	NA	NA	NA	No	ID=5-21141636-21141651-ATATA,5-21141689-21141716-ATATTATAA,5-21141781-21141796-TATAA,5-21141781-21141812-TATAATATAATATAAAATATATTTTATATAA,5-21141806-21141827-ATATA,5-21141867-21141888-AATAT,5-21141923-21141938-ATATA,5-21141933-21141942-AT,5-21141937-21141957-ATATA,5-21141964-21141973-AT,5-21141966-21142002-ATATATAATATA,5-21141968-21141983-ATATA,5-21141980-21141995-ATATA,5-21141985-21142018-ATATAAT,5-21142019-21142033-TATAATA,5-21142024-21142039-TATAT,5-21142165-21142175-ATATA,5-21142185-21142200-TATAT,5-21142277-21142286-AT,5-21142325-21142334-TA,5-21142334-21142343-TA;MOTIFS=ATATAAT,AATAT,ATATTATAA,TA,AT,TATAA,ATATA,TATAATA,TATAT,ATATATAATATA,TATAATATAATATAAAATATATTTTATATAA;STRUC=<VC192375>	HPRC,HGSVC	No	0.123	Yes	NA,NA	NA	NA
chr5:21142094	168032	INS	52	0.9734	0.1094	14	NA	NA	NA	NA	NA	NA	NA	NA	NA	No	ID=5-21141636-21141651-ATATA,5-21141689-21141716-ATATTATAA,5-21141781-21141796-TATAA,5-21141781-21141812-TATAATATAATATAAAATATATTTTATATAA,5-21141806-21141827-ATATA,5-21141867-21141888-AATAT,5-21141923-21141938-ATATA,5-21141933-21141942-AT,5-21141937-21141957-ATATA,5-21141964-21141973-AT,5-21141966-21142002-ATATATAATATA,5-21141968-21141983-ATATA,5-21141980-21141995-ATATA,5-21141985-21142018-ATATAAT,5-21142019-21142033-TATAATA,5-21142024-21142039-TATAT,5-21142165-21142175-ATATA,5-21142185-21142200-TATAT,5-21142277-21142286-AT,5-21142325-21142334-TA,5-21142334-21142343-TA;MOTIFS=ATATAAT,AATAT,ATATTATAA,TA,AT,TATAA,ATATA,TATAATA,TATAT,ATATATAATATA,TATAATATAATATAAAATATATTTTATATAA;STRUC=<VC192375>	HPRC,HGSVC	No	0.123	Yes	NA,NA	NA	NA
chr5:21142094	168029	INS	55	0.948	0.2089	293	NA	NA	NA	NA	NA	NA	NA	NA	NA	No	ID=5-21141636-21141651-ATATA,5-21141689-21141716-ATATTATAA,5-21141781-21141796-TATAA,5-21141781-21141812-TATAATATAATATAAAATATATTTTATATAA,5-21141806-21141827-ATATA,5-21141867-21141888-AATAT,5-21141923-21141938-ATATA,5-21141933-21141942-AT,5-21141937-21141957-ATATA,5-21141964-21141973-AT,5-21141966-21142002-ATATATAATATA,5-21141968-21141983-ATATA,5-21141980-21141995-ATATA,5-21141985-21142018-ATATAAT,5-21142019-21142033-TATAATA,5-21142024-21142039-TATAT,5-21142165-21142175-ATATA,5-21142185-21142200-TATAT,5-21142277-21142286-AT,5-21142325-21142334-TA,5-21142334-21142343-TA;MOTIFS=ATATAAT,AATAT,ATATTATAA,TA,AT,TATAA,ATATA,TATAATA,TATAT,ATATATAATATA,TATAATATAATATAAAATATATTTTATATAA;STRUC=<VC192375>	HPRC,HGSVC	No	0.123	Yes	NA,NA	NA	NA
chr5:21142094	168028	INS	170	0.8398	0.5774	2	NA	NA	NA	NA	NA	NA	NA	NA	NA	No	ID=5-21141636-21141651-ATATA,5-21141689-21141716-ATATTATAA,5-21141781-21141796-TATAA,5-21141781-21141812-TATAATATAATATAAAATATATTTTATATAA,5-21141806-21141827-ATATA,5-21141867-21141888-AATAT,5-21141923-21141938-ATATA,5-21141933-21141942-AT,5-21141937-21141957-ATATA,5-21141964-21141973-AT,5-21141966-21142002-ATATATAATATA,5-21141968-21141983-ATATA,5-21141980-21141995-ATATA,5-21141985-21142018-ATATAAT,5-21142019-21142033-TATAATA,5-21142024-21142039-TATAT,5-21142165-21142175-ATATA,5-21142185-21142200-TATAT,5-21142277-21142286-AT,5-21142325-21142334-TA,5-21142334-21142343-TA;MOTIFS=ATATAAT,AATAT,ATATTATAA,TA,AT,TATAA,ATATA,TATAATA,TATAT,ATATATAATATA,TATAATATAATATAAAATATATTTTATATAA;STRUC=<VC192375>	HPRC,HGSVC	No	0.123	No	NA,NA	NA	NA
chr5:21142165	168033	INS	103	0.8534	0.5571	9	NA	NA	NA	NA	NA	NA	NA	NA	NA	No	ID=5-21141636-21141651-ATATA,5-21141689-21141716-ATATTATAA,5-21141781-21141796-TATAA,5-21141781-21141812-TATAATATAATATAAAATATATTTTATATAA,5-21141806-21141827-ATATA,5-21141867-21141888-AATAT,5-21141923-21141938-ATATA,5-21141933-21141942-AT,5-21141937-21141957-ATATA,5-21141964-21141973-AT,5-21141966-21142002-ATATATAATATA,5-21141968-21141983-ATATA,5-21141980-21141995-ATATA,5-21141985-21142018-ATATAAT,5-21142019-21142033-TATAATA,5-21142024-21142039-TATAT,5-21142165-21142175-ATATA,5-21142185-21142200-TATAT,5-21142277-21142286-AT,5-21142325-21142334-TA,5-21142334-21142343-TA;MOTIFS=ATATAAT,AATAT,ATATTATAA,TA,AT,TATAA,ATATA,TATAATA,TATAT,ATATATAATATA,TATAATATAATATAAAATATATTTTATATAA;STRUC=<VC192375>	HPRC,HGSVC	No	0.123	No	NA,NA	NA	NA
chr5:21142165	168034	INS	139	0.8305	0.6252	2	NA	NA	NA	NA	NA	NA	NA	NA	NA	No	ID=5-21141636-21141651-ATATA,5-21141689-21141716-ATATTATAA,5-21141781-21141796-TATAA,5-21141781-21141812-TATAATATAATATAAAATATATTTTATATAA,5-21141806-21141827-ATATA,5-21141867-21141888-AATAT,5-21141923-21141938-ATATA,5-21141933-21141942-AT,5-21141937-21141957-ATATA,5-21141964-21141973-AT,5-21141966-21142002-ATATATAATATA,5-21141968-21141983-ATATA,5-21141980-21141995-ATATA,5-21141985-21142018-ATATAAT,5-21142019-21142033-TATAATA,5-21142024-21142039-TATAT,5-21142165-21142175-ATATA,5-21142185-21142200-TATAT,5-21142277-21142286-AT,5-21142325-21142334-TA,5-21142334-21142343-TA;MOTIFS=ATATAAT,AATAT,ATATTATAA,TA,AT,TATAA,ATATA,TATAATA,TATAT,ATATATAATATA,TATAATATAATATAAAATATATTTTATATAA;STRUC=<VC192375>	HPRC,HGSVC	No	0.123	No	NA,NA	NA	NA
chr5:21142177	168035	INS	53	0.8191	0.6799	13	NA	NA	NA	NA	NA	NA	NA	NA	NA	No	ID=5-21141636-21141651-ATATA,5-21141689-21141716-ATATTATAA,5-21141781-21141796-TATAA,5-21141781-21141812-TATAATATAATATAAAATATATTTTATATAA,5-21141806-21141827-ATATA,5-21141867-21141888-AATAT,5-21141923-21141938-ATATA,5-21141933-21141942-AT,5-21141937-21141957-ATATA,5-21141964-21141973-AT,5-21141966-21142002-ATATATAATATA,5-21141968-21141983-ATATA,5-21141980-21141995-ATATA,5-21141985-21142018-ATATAAT,5-21142019-21142033-TATAATA,5-21142024-21142039-TATAT,5-21142165-21142175-ATATA,5-21142185-21142200-TATAT,5-21142277-21142286-AT,5-21142325-21142334-TA,5-21142334-21142343-TA;MOTIFS=ATATAAT,AATAT,ATATTATAA,TA,AT,TATAA,ATATA,TATAATA,TATAT,ATATATAATATA,TATAATATAATATAAAATATATTTTATATAA;STRUC=<VC192375>	HPRC,HGSVC	No	1.616	No	NA,NA	NA	NA
chr5:21175064	168036	INS	114	0.8731	0.4637	7	NA	NA	NA	NA	NA	NA	NA	NA	NA	No	ID=5-21175036-21175046-TA;MOTIFS=TA;STRUC=(TA)n	NA	Yes	1.616	Yes	NA,NA	NA	NA
chr5:21207604	168037	INS	6468	0.9486	0.2067	173	NA	NA	NA	NA	NA	NA	NA	NA	NA	No	NA	HPRC,HGSVC,1KG-ONT	No	7.62	Yes	NA,NA	NA	NA
chr5:21244986	168038	INS	314	0.9598	0.1699	44	NA	NA	NA	NA	NA	NA	NA	NA	NA	No	NA	HPRC,HGSVC,1KG-ONT	Yes	5.372	Yes	NA,NA	NA	NA
chr5:21251958	168039	DEL	580	0.872	0.5919	45	NA	NA	NA	NA	NA	NA	NA	NA	NA	No	ID=5-21252017-21252026-TC;MOTIFS=TC;STRUC=<TR2875519>,ID=5-21252119-21252130-T;MOTIFS=T;STRUC=<TR2875520>	HGSVC,1KG-ONT	Yes	1.311	Yes	NA,NA	NA	NA
chr5:21266189	168040	DEL	84	0.8118	0.6678	7	NA	NA	NA	NA	NA	NA	NA	NA	NA	No	NA	NA	Yes	0.983	Yes	NA,NA	NA	NA
chr5:21289454	168041	INS	321	0.9307	0.2908	107	NA	NA	NA	NA	NA	NA	NA	NA	NA	Yes	NA	HPRC,HGSVC,1KG-ONT	Yes	1.616	Yes	NA,NA	NA	NA
chr5:21297956	168042	INS	651	0.8618	0.5152	1	NA	NA	NA	NA	NA	NA	NA	NA	NA	Yes	ID=5-21297945-21297958-ATT;MOTIFS=ATT;STRUC=<TR2875591>	NA	No	1.643	No	NA,NA	NA	NA
chr5:21338122	168043	DEL	314	0.9822	0.0579	1010	NA	NA	NA	NA	NA	NA	NA	NA	NA	Yes	ID=5-21338037-21338046-A,5-21338131-21338143-ATT,5-21338141-21338155-T;MOTIFS=ATT,T,A;STRUC=<VC192390>	HPRC,HGSVC,1KG-ONT	No	1.732	Yes	NA,NA	NA	NA
chr5:21344582	168044	DEL	79	0.8772	0.4305	23	NA	NA	NA	NA	NA	NA	NA	NA	NA	Yes	ID=5-21344554-21344584-TTCC,5-21344562-21344644-TTCCTTCCTTCCTTCCTTCCT,5-21344583-21344605-TTCC,5-21344604-21344626-TTCC,5-21344623-21344671-CTTT,5-21344625-21344644-TTCC,5-21344645-21344660-TTCC,5-21344669-21344681-TTCC,5-21344680-21344696-CCTT,5-21344695-21344714-TTCC,5-21344715-21344730-TTCC,5-21344732-21344736-TCCT,5-21344739-21344751-TTCC,5-21344748-21344761-TCCC,5-21344750-21344789-CCTCCCTCCCTT,5-21344793-21344806-TCCT;MOTIFS=TCCC,TCCT,CCTT,CTTT,TTCC,TTCCTTCCTTCCTTCCTTCCT,CCTCCCTCCCTT;STRUC=<VC192392>	HPRC,HGSVC	Yes	1.221	Yes	NA,NA	NA	NA
chr5:21344582	168045	DEL	113	0.8171	0.6657	1	NA	NA	NA	NA	NA	NA	NA	NA	NA	Yes	ID=5-21344554-21344584-TTCC,5-21344562-21344644-TTCCTTCCTTCCTTCCTTCCT,5-21344583-21344605-TTCC,5-21344604-21344626-TTCC,5-21344623-21344671-CTTT,5-21344625-21344644-TTCC,5-21344645-21344660-TTCC,5-21344669-21344681-TTCC,5-21344680-21344696-CCTT,5-21344695-21344714-TTCC,5-21344715-21344730-TTCC,5-21344732-21344736-TCCT,5-21344739-21344751-TTCC,5-21344748-21344761-TCCC,5-21344750-21344789-CCTCCCTCCCTT,5-21344793-21344806-TCCT;MOTIFS=TCCC,TCCT,CCTT,CTTT,TTCC,TTCCTTCCTTCCTTCCTTCCT,CCTCCCTCCCTT;STRUC=<VC192392>	HPRC,1KG-ONT	Yes	1.067	No	NA,NA	NA	NA
chr5:21344610	168046	DEL	70	0.8192	0.6842	90	NA	NA	NA	NA	NA	NA	NA	NA	NA	Yes	ID=5-21344554-21344584-TTCC,5-21344562-21344644-TTCCTTCCTTCCTTCCTTCCT,5-21344583-21344605-TTCC,5-21344604-21344626-TTCC,5-21344623-21344671-CTTT,5-21344625-21344644-TTCC,5-21344645-21344660-TTCC,5-21344669-21344681-TTCC,5-21344680-21344696-CCTT,5-21344695-21344714-TTCC,5-21344715-21344730-TTCC,5-21344732-21344736-TCCT,5-21344739-21344751-TTCC,5-21344748-21344761-TCCC,5-21344750-21344789-CCTCCCTCCCTT,5-21344793-21344806-TCCT;MOTIFS=TCCC,TCCT,CCTT,CTTT,TTCC,TTCCTTCCTTCCTTCCTTCCT,CCTCCCTCCCTT;STRUC=<VC192392>	HPRC,HGSVC	Yes	1.257	Yes	NA,NA	NA	NA
chr5:21344613	168047	DEL	60	0.92	0.2858	146	NA	NA	NA	NA	NA	NA	NA	NA	NA	Yes	ID=5-21344554-21344584-TTCC,5-21344562-21344644-TTCCTTCCTTCCTTCCTTCCT,5-21344583-21344605-TTCC,5-21344604-21344626-TTCC,5-21344623-21344671-CTTT,5-21344625-21344644-TTCC,5-21344645-21344660-TTCC,5-21344669-21344681-TTCC,5-21344680-21344696-CCTT,5-21344695-21344714-TTCC,5-21344715-21344730-TTCC,5-21344732-21344736-TCCT,5-21344739-21344751-TTCC,5-21344748-21344761-TCCC,5-21344750-21344789-CCTCCCTCCCTT,5-21344793-21344806-TCCT;MOTIFS=TCCC,TCCT,CCTT,CTTT,TTCC,TTCCTTCCTTCCTTCCTTCCT,CCTCCCTCCCTT;STRUC=<VC192392>	HPRC,HGSVC	Yes	1.131	Yes	NA,NA	NA	NA
chr5:21344614	168048	DEL	66	0.8156	0.6682	137	NA	NA	NA	NA	NA	NA	NA	NA	NA	Yes	ID=5-21344554-21344584-TTCC,5-21344562-21344644-TTCCTTCCTTCCTTCCTTCCT,5-21344583-21344605-TTCC,5-21344604-21344626-TTCC,5-21344623-21344671-CTTT,5-21344625-21344644-TTCC,5-21344645-21344660-TTCC,5-21344669-21344681-TTCC,5-21344680-21344696-CCTT,5-21344695-21344714-TTCC,5-21344715-21344730-TTCC,5-21344732-21344736-TCCT,5-21344739-21344751-TTCC,5-21344748-21344761-TCCC,5-21344750-21344789-CCTCCCTCCCTT,5-21344793-21344806-TCCT;MOTIFS=TCCC,TCCT,CCTT,CTTT,TTCC,TTCCTTCCTTCCTTCCTTCCT,CCTCCCTCCCTT;STRUC=<VC192392>	HPRC,HGSVC	Yes	1.188	Yes	NA,NA	NA	NA
chr5:21344617	168049	DEL	56	0.8782	0.537	64	NA	NA	NA	NA	NA	NA	NA	NA	NA	Yes	ID=5-21344554-21344584-TTCC,5-21344562-21344644-TTCCTTCCTTCCTTCCTTCCT,5-21344583-21344605-TTCC,5-21344604-21344626-TTCC,5-21344623-21344671-CTTT,5-21344625-21344644-TTCC,5-21344645-21344660-TTCC,5-21344669-21344681-TTCC,5-21344680-21344696-CCTT,5-21344695-21344714-TTCC,5-21344715-21344730-TTCC,5-21344732-21344736-TCCT,5-21344739-21344751-TTCC,5-21344748-21344761-TCCC,5-21344750-21344789-CCTCCCTCCCTT,5-21344793-21344806-TCCT;MOTIFS=TCCC,TCCT,CCTT,CTTT,TTCC,TTCCTTCCTTCCTTCCTTCCT,CCTCCCTCCCTT;STRUC=<VC192392>	HGSVC	Yes	1.124	Yes	NA,NA	NA	NA
chr5:21344621	168050	DEL	52	0.7993	0.6825	17	NA	NA	NA	NA	NA	NA	NA	NA	NA	Yes	ID=5-21344554-21344584-TTCC,5-21344562-21344644-TTCCTTCCTTCCTTCCTTCCT,5-21344583-21344605-TTCC,5-21344604-21344626-TTCC,5-21344623-21344671-CTTT,5-21344625-21344644-TTCC,5-21344645-21344660-TTCC,5-21344669-21344681-TTCC,5-21344680-21344696-CCTT,5-21344695-21344714-TTCC,5-21344715-21344730-TTCC,5-21344732-21344736-TCCT,5-21344739-21344751-TTCC,5-21344748-21344761-TCCC,5-21344750-21344789-CCTCCCTCCCTT,5-21344793-21344806-TCCT;MOTIFS=TCCC,TCCT,CCTT,CTTT,TTCC,TTCCTTCCTTCCTTCCTTCCT,CCTCCCTCCCTT;STRUC=<VC192392>	HGSVC	Yes	1.124	Yes	NA,NA	NA	NA
chr5:21344672	168051	DEL	90	0.9027	0.6258	1	NA	NA	NA	NA	NA	NA	NA	NA	NA	Yes	ID=5-21344554-21344584-TTCC,5-21344562-21344644-TTCCTTCCTTCCTTCCTTCCT,5-21344583-21344605-TTCC,5-21344604-21344626-TTCC,5-21344623-21344671-CTTT,5-21344625-21344644-TTCC,5-21344645-21344660-TTCC,5-21344669-21344681-TTCC,5-21344680-21344696-CCTT,5-21344695-21344714-TTCC,5-21344715-21344730-TTCC,5-21344732-21344736-TCCT,5-21344739-21344751-TTCC,5-21344748-21344761-TCCC,5-21344750-21344789-CCTCCCTCCCTT,5-21344793-21344806-TCCT;MOTIFS=TCCC,TCCT,CCTT,CTTT,TTCC,TTCCTTCCTTCCTTCCTTCCT,CCTCCCTCCCTT;STRUC=<VC192392>	HPRC,HGSVC	No	1.008	No	NA,NA	NA	NA
chr5:21344680	168052	DEL	82	0.8967	0.3852	302	NA	NA	NA	NA	NA	NA	NA	NA	NA	Yes	ID=5-21344554-21344584-TTCC,5-21344562-21344644-TTCCTTCCTTCCTTCCTTCCT,5-21344583-21344605-TTCC,5-21344604-21344626-TTCC,5-21344623-21344671-CTTT,5-21344625-21344644-TTCC,5-21344645-21344660-TTCC,5-21344669-21344681-TTCC,5-21344680-21344696-CCTT,5-21344695-21344714-TTCC,5-21344715-21344730-TTCC,5-21344732-21344736-TCCT,5-21344739-21344751-TTCC,5-21344748-21344761-TCCC,5-21344750-21344789-CCTCCCTCCCTT,5-21344793-21344806-TCCT;MOTIFS=TCCC,TCCT,CCTT,CTTT,TTCC,TTCCTTCCTTCCTTCCTTCCT,CCTCCCTCCCTT;STRUC=<VC192392>	HPRC,HGSVC	No	0.991	Yes	NA,NA	NA	NA
chr5:21344697	168053	DEL	66	0.8001	0.6928	1	NA	NA	NA	NA	NA	NA	NA	NA	NA	Yes	ID=5-21344554-21344584-TTCC,5-21344562-21344644-TTCCTTCCTTCCTTCCTTCCT,5-21344583-21344605-TTCC,5-21344604-21344626-TTCC,5-21344623-21344671-CTTT,5-21344625-21344644-TTCC,5-21344645-21344660-TTCC,5-21344669-21344681-TTCC,5-21344680-21344696-CCTT,5-21344695-21344714-TTCC,5-21344715-21344730-TTCC,5-21344732-21344736-TCCT,5-21344739-21344751-TTCC,5-21344748-21344761-TCCC,5-21344750-21344789-CCTCCCTCCCTT,5-21344793-21344806-TCCT;MOTIFS=TCCC,TCCT,CCTT,CTTT,TTCC,TTCCTTCCTTCCTTCCTTCCT,CCTCCCTCCCTT;STRUC=<VC192392>	HPRC,HGSVC	No	1.008	No	NA,NA	NA	NA
chr5:21344702	168054	DEL	61	0.8157	0.656	3	NA	NA	NA	NA	NA	NA	NA	NA	NA	Yes	ID=5-21344554-21344584-TTCC,5-21344562-21344644-TTCCTTCCTTCCTTCCTTCCT,5-21344583-21344605-TTCC,5-21344604-21344626-TTCC,5-21344623-21344671-CTTT,5-21344625-21344644-TTCC,5-21344645-21344660-TTCC,5-21344669-21344681-TTCC,5-21344680-21344696-CCTT,5-21344695-21344714-TTCC,5-21344715-21344730-TTCC,5-21344732-21344736-TCCT,5-21344739-21344751-TTCC,5-21344748-21344761-TCCC,5-21344750-21344789-CCTCCCTCCCTT,5-21344793-21344806-TCCT;MOTIFS=TCCC,TCCT,CCTT,CTTT,TTCC,TTCCTTCCTTCCTTCCTTCCT,CCTCCCTCCCTT;STRUC=<VC192392>	HPRC,HGSVC	No	1.008	Yes	NA,NA	NA	NA
chr5:21375410	168055	DEL	1842	0.9309	0.2635	168	NA	NA	NA	NA	NA	NA	NA	NA	NA	Yes	ID=5-21376679-21376691-A;MOTIFS=A;STRUC=<TR2875700>	HPRC,HGSVC,1KG-ONT	Yes	1.214	Yes	NA,NA	NA	NA
chr5:21442865	168056	INS	319	0.942	0.2467	1	NA	NA	NA	NA	NA	NA	NA	NA	NA	No	NA	NA	Yes	1.616	No	NA,NA	NA	NA
chr5:21450060	168057	DEL	2293	0.8282	0.6367	32	NA	NA	NA	NA	NA	NA	NA	NA	NA	No	ID=5-21449875-21449889-TA,5-21449970-21449988-AC,5-21449990-21450001-AC,5-21450000-21450010-AT;MOTIFS=AC,TA,AT;STRUC=<VC192405>,ID=5-21450487-21450497-T;MOTIFS=T;STRUC=<TR2875823>,ID=5-21450527-21450536-A;MOTIFS=A;STRUC=(A)n,ID=5-21451298-21451307-T;MOTIFS=T;STRUC=<TR2875824>,ID=5-21452067-21452076-AT;MOTIFS=AT;STRUC=<TR2875825>,ID=5-21452081-21452090-AC;MOTIFS=AC;STRUC=<TR2875826>,ID=5-21452093-21452102-AC;MOTIFS=AC;STRUC=<TR2875827>,ID=5-21452101-21452110-AT;MOTIFS=AT;STRUC=<TR2875828>,ID=5-21452109-21452118-AC;MOTIFS=AC;STRUC=<TR2875829>,ID=5-21452163-21452183-ATATATACAC;MOTIFS=ATATATACAC;STRUC=<TR2875830>,ID=5-21452185-21452195-AT;MOTIFS=AT;STRUC=<TR2875831>	HPRC,HGSVC,1KG-ONT	Yes	1.926	Yes	NA,NA	NA	NA
chr5:21458707	168058	DEL	303	0.9072	0.3239	1	NA	NA	NA	NA	NA	NA	NA	NA	NA	Yes	ID=5-21458685-21458694-GTG;MOTIFS=GTG;STRUC=(GTG)n,ID=5-21458824-21458852-A;MOTIFS=A;STRUC=<TR2875840>,ID=5-21458988-21458998-GTG;MOTIFS=GTG;STRUC=<TR2875841>	NA	No	1.303	No	NA,NA	NA	NA
chr5:21468131	168059	DEL	434	0.8925	0.3988	1	NA	NA	NA	NA	NA	NA	NA	NA	NA	Yes	ID=5-21468130-21468147-A;MOTIFS=A;STRUC=<TR2875863>	NA	Yes	1.561	No	NA,NA	NA	NA
chr5:21468970	168060	INS	66	0.8557	0.5536	1	NA	NA	NA	NA	NA	NA	NA	NA	NA	Yes	ID=5-21468947-21468982-T;MOTIFS=T;STRUC=<TR2875865>	1KG-ONT	Yes	0.692	No	NA,NA	NA	NA
chr5:21478292	168061	DEL	165	0.8065	0.682	269	NA	NA	NA	NA	NA	NA	NA	NA	NA	Yes	ID=5-21478272-21478296-A;MOTIFS=A;STRUC=<TR2875883>	1KG-ONT	No	1.186	Yes	NA,NA	NA	NA
chr5:21481953	168062	DEL	816	0.9148	0.3016	22	NA	NA	NA	NA	NA	NA	NA	NA	NA	Yes	ID=5-21482194-21482205-GCT,5-21482341-21482350-GAG;MOTIFS=GCT,GAG;STRUC=<VC192411>	NA	No	0.466	No	NA,NA	NA	NA
chr5:21482217	168063	INS	797	0.9181	0.3016	21	NA	NA	NA	NA	NA	NA	NA	NA	NA	Yes	ID=5-21482194-21482205-GCT,5-21482341-21482350-GAG;MOTIFS=GCT,GAG;STRUC=<VC192411>	HPRC,HGSVC,1KG-ONT	Yes	0.007	Yes	NA,NA	NA	NA
chr5:21482286	168064	INS	807	0.8192	0.65	858	NA	NA	NA	NA	NA	NA	NA	NA	NA	Yes	ID=5-21482194-21482205-GCT,5-21482341-21482350-GAG;MOTIFS=GCT,GAG;STRUC=<VC192411>	HPRC,HGSVC,1KG-ONT	Yes	0.007	Yes	NA,NA	NA	NA
chr5:21482499	168066	INS	1614	0.8909	0.4035	3	NA	NA	NA	NA	NA	NA	NA	NA	NA	Yes	ID=5-21482194-21482205-GCT,5-21482341-21482350-GAG;MOTIFS=GCT,GAG;STRUC=<VC192411>	NA	Yes	0.092	Yes	NA,NA	NA	NA
chr5:21482946	168067	INS	799	0.8723	0.534	2	NA	NA	NA	NA	NA	NA	NA	NA	NA	Yes	NA	HPRC	Yes	0.092	No	NA,NA	NA	NA
chr5:21483415	168068	DEL	126	0.8994	0.3563	10	NA	NA	NA	NA	NA	NA	NA	NA	NA	Yes	NA	NA	No	0.103	Yes	NA,NA	NA	NA
chr5:21489934	168069	DEL	7104	0.8244	0.6698	2	NA	NA	NA	NA	NA	NA	NA	NA	enhancer	Yes	ID=5-21489936-21489946-T;MOTIFS=T;STRUC=<TR2875900>,ID=5-21490293-21490302-TC;MOTIFS=TC;STRUC=<TR2875901>,ID=5-21490845-21490859-A;MOTIFS=A;STRUC=<TR2875902>,ID=5-21491185-21491211-A;MOTIFS=A;STRUC=<TR2875903>,ID=5-21491666-21491709-TTTA;MOTIFS=TTTA;STRUC=<TR2875904>,ID=5-21491783-21491792-TCC;MOTIFS=TCC;STRUC=(TCC)n,ID=5-21491854-21491862-T;MOTIFS=T;STRUC=<TR2875905>,ID=5-21492144-21492156-A;MOTIFS=A;STRUC=<TR2875906>,ID=5-21493076-21493087-AAG;MOTIFS=AAG;STRUC=<TR2875907>,ID=5-21493254-21493263-TGG;MOTIFS=TGG;STRUC=<TR2875908>,ID=5-21493401-21493420-AAAAC;MOTIFS=AAAAC;STRUC=<TR2875909>,ID=5-21493826-21493834-T;MOTIFS=T;STRUC=<TR2875910>,ID=5-21494644-21494655-T,5-21494656-21494665-T;MOTIFS=T;STRUC=<VC192414>,ID=5-21494677-21494712-TTTG;MOTIFS=TTTG;STRUC=<TR2875911>,ID=5-21495476-21495485-TC;MOTIFS=TC;STRUC=<TR2875912>,ID=5-21495741-21495750-T,5-21495757-21495769-T;MOTIFS=T;STRUC=<VC192415>,ID=5-21496067-21496082-T;MOTIFS=T;STRUC=<TR2875913>,ID=5-21496082-21496090-A;MOTIFS=A;STRUC=<TR2875914>,ID=5-21496669-21496685-TTTTG;MOTIFS=TTTTG;STRUC=<TR2875915>	HGSVC	Yes	2.493	No	NA,NA	NA	NA
chr5:21547052	168071	INS	57	0.8753	0.4652	5	NA	NA	NA	NA	NA	NA	NA	NA	NA	Yes	NA	NA	Yes	1.616	Yes	NA,NA	NA	NA
chr5:21578297	168072	DEL	587	0.8209	0.6727	12	NA	NA	NA	NA	NA	NA	NA	NA	NA	No	ID=5-21578863-21578872-ATT;MOTIFS=ATT;STRUC=<TR2876045>	NA	Yes	1.14	Yes	NA,NA	NA	NA
chr5:21593588	168073	DEL	3245	0.9314	0.2451	22	NA	NA	NA	NA	NA	NA	NA	NA	NA	No	ID=5-21594830-21594839-ACC;MOTIFS=ACC;STRUC=<TR2876066>,ID=5-21595476-21595490-T;MOTIFS=T;STRUC=<TR2876067>,ID=5-21595499-21595508-TC;MOTIFS=TC;STRUC=<TR2876068>,ID=5-21596513-21596522-ATT;MOTIFS=ATT;STRUC=<TR2876069>	HPRC,HGSVC	Yes	0.538	Yes	NA,NA	NA	NA
chr5:21603285	168074	DEL	92	0.903	0.3493	26	NA	NA	NA	NA	NA	NA	NA	NA	NA	No	NA	1KG-ONT	Yes	0.958	Yes	NA,NA	NA	NA
chr5:21611736	168075	DEL	2931	0.9302	0.2655	170	NA	NA	NA	NA	NA	NA	NA	NA	enhancer	No	ID=5-21611775-21611785-TA;MOTIFS=TA;STRUC=<TR2876097>,ID=5-21612952-21612961-TAA;MOTIFS=TAA;STRUC=<TR2876098>,ID=5-21613632-21613652-AAAC;MOTIFS=AAAC;STRUC=<TR2876099>,ID=5-21613828-21613841-T;MOTIFS=T;STRUC=<TR2876100>,ID=5-21614223-21614232-ACC;MOTIFS=ACC;STRUC=<TR2876101>	HPRC,HGSVC,1KG-ONT	Yes	0.518	Yes	NA,NA	NA	NA
chr5:21641245	168076	INS	114	0.8755	0.4564	5	NA	NA	NA	NA	NA	NA	NA	NA	NA	No	NA	HPRC,HGSVC,1KG-ONT	Yes	5.505	No	NA,NA	NA	NA
chr5:21641248	168077	INS	108	0.8944	0.4247	237	NA	NA	NA	NA	NA	NA	NA	NA	NA	No	ID=5-21641282-21641291-TC;MOTIFS=TC;STRUC=(TC)n	HPRC,HGSVC,1KG-ONT	Yes	5.505	Yes	NA,NA	NA	NA
chr5:21641248	168078	INS	107	0.9041	0.3482	247	NA	NA	NA	NA	NA	NA	NA	NA	NA	No	ID=5-21641282-21641291-TC;MOTIFS=TC;STRUC=(TC)n	HPRC,HGSVC,1KG-ONT	Yes	5.505	Yes	NA,NA	NA	NA
chr5:21650877	168079	INS	58	0.8439	0.5582	7	NA	NA	NA	NA	NA	NA	NA	NA	NA	No	ID=5-21650847-21650861-CCTT,5-21650858-21650881-TCCC,5-21650880-21650902-CTTT,5-21650903-21650940-TTTCT,5-21650933-21650988-TTTC,5-21650993-21651040-CTTC,5-21651037-21651050-CTTT;MOTIFS=TCCC,CCTT,CTTT,TTTC,TTTCT,CTTC;STRUC=<VC192427>	HPRC,HGSVC,1KG-ONT	Yes	1.616	No	NA,NA	NA	NA
chr5:21650878	168080	INS	65	0.85	0.5792	3	NA	NA	NA	NA	NA	NA	NA	NA	NA	No	ID=5-21650847-21650861-CCTT,5-21650858-21650881-TCCC,5-21650880-21650902-CTTT,5-21650903-21650940-TTTCT,5-21650933-21650988-TTTC,5-21650993-21651040-CTTC,5-21651037-21651050-CTTT;MOTIFS=TCCC,CCTT,CTTT,TTTC,TTTCT,CTTC;STRUC=<VC192427>	HPRC,HGSVC,1KG-ONT	Yes	1.616	No	NA,NA	NA	NA
chr5:21650880	168089	INS	54	0.8863	0.4271	32	NA	NA	NA	NA	NA	NA	NA	NA	NA	No	ID=5-21650847-21650861-CCTT,5-21650858-21650881-TCCC,5-21650880-21650902-CTTT,5-21650903-21650940-TTTCT,5-21650933-21650988-TTTC,5-21650993-21651040-CTTC,5-21651037-21651050-CTTT;MOTIFS=TCCC,CCTT,CTTT,TTTC,TTTCT,CTTC;STRUC=<VC192427>	HPRC,HGSVC,1KG-ONT	Yes	1.616	Yes	NA,NA	NA	NA
chr5:21650880	168090	INS	58	0.8969	0.3824	32	NA	NA	NA	NA	NA	NA	NA	NA	NA	No	ID=5-21650847-21650861-CCTT,5-21650858-21650881-TCCC,5-21650880-21650902-CTTT,5-21650903-21650940-TTTCT,5-21650933-21650988-TTTC,5-21650993-21651040-CTTC,5-21651037-21651050-CTTT;MOTIFS=TCCC,CCTT,CTTT,TTTC,TTTCT,CTTC;STRUC=<VC192427>	HPRC,HGSVC,1KG-ONT	Yes	1.616	Yes	NA,NA	NA	NA
chr5:21650880	168083	INS	70	0.8414	0.6632	27	NA	NA	NA	NA	NA	NA	NA	NA	NA	No	ID=5-21650847-21650861-CCTT,5-21650858-21650881-TCCC,5-21650880-21650902-CTTT,5-21650903-21650940-TTTCT,5-21650933-21650988-TTTC,5-21650993-21651040-CTTC,5-21651037-21651050-CTTT;MOTIFS=TCCC,CCTT,CTTT,TTTC,TTTCT,CTTC;STRUC=<VC192427>	HPRC,HGSVC,1KG-ONT	Yes	1.616	Yes	NA,NA	NA	NA
chr5:21650880	168091	INS	64	0.9396	0.2499	5	NA	NA	NA	NA	NA	NA	NA	NA	NA	No	ID=5-21650847-21650861-CCTT,5-21650858-21650881-TCCC,5-21650880-21650902-CTTT,5-21650903-21650940-TTTCT,5-21650933-21650988-TTTC,5-21650993-21651040-CTTC,5-21651037-21651050-CTTT;MOTIFS=TCCC,CCTT,CTTT,TTTC,TTTCT,CTTC;STRUC=<VC192427>	HPRC,HGSVC,1KG-ONT	Yes	1.616	No	NA,NA	NA	NA
chr5:21650880	168092	INS	53	0.9628	0.1541	13	NA	NA	NA	NA	NA	NA	NA	NA	NA	No	ID=5-21650847-21650861-CCTT,5-21650858-21650881-TCCC,5-21650880-21650902-CTTT,5-21650903-21650940-TTTCT,5-21650933-21650988-TTTC,5-21650993-21651040-CTTC,5-21651037-21651050-CTTT;MOTIFS=TCCC,CCTT,CTTT,TTTC,TTTCT,CTTC;STRUC=<VC192427>	HPRC,HGSVC,1KG-ONT	Yes	1.616	No	NA,NA	NA	NA
chr5:21650880	168087	INS	62	0.9152	0.3354	23	NA	NA	NA	NA	NA	NA	NA	NA	NA	No	ID=5-21650847-21650861-CCTT,5-21650858-21650881-TCCC,5-21650880-21650902-CTTT,5-21650903-21650940-TTTCT,5-21650933-21650988-TTTC,5-21650993-21651040-CTTC,5-21651037-21651050-CTTT;MOTIFS=TCCC,CCTT,CTTT,TTTC,TTTCT,CTTC;STRUC=<VC192427>	HPRC,HGSVC,1KG-ONT	Yes	1.616	Yes	NA,NA	NA	NA
chr5:21650880	168088	INS	50	0.8797	0.4496	163	NA	NA	NA	NA	NA	NA	NA	NA	NA	No	ID=5-21650847-21650861-CCTT,5-21650858-21650881-TCCC,5-21650880-21650902-CTTT,5-21650903-21650940-TTTCT,5-21650933-21650988-TTTC,5-21650993-21651040-CTTC,5-21651037-21651050-CTTT;MOTIFS=TCCC,CCTT,CTTT,TTTC,TTTCT,CTTC;STRUC=<VC192427>	HPRC,HGSVC,1KG-ONT	Yes	1.616	Yes	NA,NA	NA	NA
chr5:21650880	168086	INS	74	0.8884	0.4538	23	NA	NA	NA	NA	NA	NA	NA	NA	NA	No	ID=5-21650847-21650861-CCTT,5-21650858-21650881-TCCC,5-21650880-21650902-CTTT,5-21650903-21650940-TTTCT,5-21650933-21650988-TTTC,5-21650993-21651040-CTTC,5-21651037-21651050-CTTT;MOTIFS=TCCC,CCTT,CTTT,TTTC,TTTCT,CTTC;STRUC=<VC192427>	HPRC,HGSVC,1KG-ONT	Yes	1.616	Yes	NA,NA	NA	NA
chr5:21650880	168085	INS	54	0.8925	0.4019	11	NA	NA	NA	NA	NA	NA	NA	NA	NA	No	ID=5-21650847-21650861-CCTT,5-21650858-21650881-TCCC,5-21650880-21650902-CTTT,5-21650903-21650940-TTTCT,5-21650933-21650988-TTTC,5-21650993-21651040-CTTC,5-21651037-21651050-CTTT;MOTIFS=TCCC,CCTT,CTTT,TTTC,TTTCT,CTTC;STRUC=<VC192427>	HPRC,HGSVC,1KG-ONT	Yes	1.616	Yes	NA,NA	NA	NA
chr5:21650880	168081	INS	56	0.8427	0.5856	9	NA	NA	NA	NA	NA	NA	NA	NA	NA	No	ID=5-21650847-21650861-CCTT,5-21650858-21650881-TCCC,5-21650880-21650902-CTTT,5-21650903-21650940-TTTCT,5-21650933-21650988-TTTC,5-21650993-21651040-CTTC,5-21651037-21651050-CTTT;MOTIFS=TCCC,CCTT,CTTT,TTTC,TTTCT,CTTC;STRUC=<VC192427>	HPRC,HGSVC,1KG-ONT	Yes	1.616	No	NA,NA	NA	NA
chr5:21650880	168082	INS	66	0.856	0.548	26	NA	NA	NA	NA	NA	NA	NA	NA	NA	No	ID=5-21650847-21650861-CCTT,5-21650858-21650881-TCCC,5-21650880-21650902-CTTT,5-21650903-21650940-TTTCT,5-21650933-21650988-TTTC,5-21650993-21651040-CTTC,5-21651037-21651050-CTTT;MOTIFS=TCCC,CCTT,CTTT,TTTC,TTTCT,CTTC;STRUC=<VC192427>	HPRC,HGSVC,1KG-ONT	Yes	1.616	No	NA,NA	NA	NA
chr5:21650880	168084	INS	78	0.872	0.4766	18	NA	NA	NA	NA	NA	NA	NA	NA	NA	No	ID=5-21650847-21650861-CCTT,5-21650858-21650881-TCCC,5-21650880-21650902-CTTT,5-21650903-21650940-TTTCT,5-21650933-21650988-TTTC,5-21650993-21651040-CTTC,5-21651037-21651050-CTTT;MOTIFS=TCCC,CCTT,CTTT,TTTC,TTTCT,CTTC;STRUC=<VC192427>	HPRC,HGSVC,1KG-ONT	Yes	1.616	Yes	NA,NA	NA	NA
chr5:21650881	168093	INS	88	0.8093	0.6659	9	NA	NA	NA	NA	NA	NA	NA	NA	NA	No	ID=5-21650847-21650861-CCTT,5-21650858-21650881-TCCC,5-21650880-21650902-CTTT,5-21650903-21650940-TTTCT,5-21650933-21650988-TTTC,5-21650993-21651040-CTTC,5-21651037-21651050-CTTT;MOTIFS=TCCC,CCTT,CTTT,TTTC,TTTCT,CTTC;STRUC=<VC192427>	HPRC,HGSVC	Yes	1.616	No	NA,NA	NA	NA
chr5:21650882	168094	INS	53	0.8002	0.7	18	NA	NA	NA	NA	NA	NA	NA	NA	NA	No	ID=5-21650847-21650861-CCTT,5-21650858-21650881-TCCC,5-21650880-21650902-CTTT,5-21650903-21650940-TTTCT,5-21650933-21650988-TTTC,5-21650993-21651040-CTTC,5-21651037-21651050-CTTT;MOTIFS=TCCC,CCTT,CTTT,TTTC,TTTCT,CTTC;STRUC=<VC192427>	HPRC,HGSVC,1KG-ONT	Yes	1.616	Yes	NA,NA	NA	NA
chr5:21650901	168097	INS	54	0.9017	0.3506	5	NA	NA	NA	NA	NA	NA	NA	NA	NA	No	ID=5-21650847-21650861-CCTT,5-21650858-21650881-TCCC,5-21650880-21650902-CTTT,5-21650903-21650940-TTTCT,5-21650933-21650988-TTTC,5-21650993-21651040-CTTC,5-21651037-21651050-CTTT;MOTIFS=TCCC,CCTT,CTTT,TTTC,TTTCT,CTTC;STRUC=<VC192427>	HPRC,HGSVC,1KG-ONT	Yes	2.538	No	NA,NA	NA	NA
chr5:21650901	168096	INS	50	0.8586	0.541	10	NA	NA	NA	NA	NA	NA	NA	NA	NA	No	ID=5-21650847-21650861-CCTT,5-21650858-21650881-TCCC,5-21650880-21650902-CTTT,5-21650903-21650940-TTTCT,5-21650933-21650988-TTTC,5-21650993-21651040-CTTC,5-21651037-21651050-CTTT;MOTIFS=TCCC,CCTT,CTTT,TTTC,TTTCT,CTTC;STRUC=<VC192427>	HPRC,HGSVC,1KG-ONT	Yes	2.538	Yes	NA,NA	NA	NA
chr5:21650901	168095	INS	57	0.8399	0.5804	3	NA	NA	NA	NA	NA	NA	NA	NA	NA	No	ID=5-21650847-21650861-CCTT,5-21650858-21650881-TCCC,5-21650880-21650902-CTTT,5-21650903-21650940-TTTCT,5-21650933-21650988-TTTC,5-21650993-21651040-CTTC,5-21651037-21651050-CTTT;MOTIFS=TCCC,CCTT,CTTT,TTTC,TTTCT,CTTC;STRUC=<VC192427>	HPRC,HGSVC,1KG-ONT	Yes	2.538	No	NA,NA	NA	NA
chr5:21650902	168102	INS	69	0.8389	0.5629	4	NA	NA	NA	NA	NA	NA	NA	NA	NA	No	ID=5-21650847-21650861-CCTT,5-21650858-21650881-TCCC,5-21650880-21650902-CTTT,5-21650903-21650940-TTTCT,5-21650933-21650988-TTTC,5-21650993-21651040-CTTC,5-21651037-21651050-CTTT;MOTIFS=TCCC,CCTT,CTTT,TTTC,TTTCT,CTTC;STRUC=<VC192427>	HPRC,HGSVC,1KG-ONT	Yes	2.538	No	NA,NA	NA	NA
chr5:21650902	168103	INS	75	0.8834	0.4476	6	NA	NA	NA	NA	NA	NA	NA	NA	NA	No	ID=5-21650847-21650861-CCTT,5-21650858-21650881-TCCC,5-21650880-21650902-CTTT,5-21650903-21650940-TTTCT,5-21650933-21650988-TTTC,5-21650993-21651040-CTTC,5-21651037-21651050-CTTT;MOTIFS=TCCC,CCTT,CTTT,TTTC,TTTCT,CTTC;STRUC=<VC192427>	HPRC,HGSVC,1KG-ONT	Yes	2.538	No	NA,NA	NA	NA
chr5:21650902	168098	INS	93	0.8719	0.4134	6	NA	NA	NA	NA	NA	NA	NA	NA	NA	No	ID=5-21650847-21650861-CCTT,5-21650858-21650881-TCCC,5-21650880-21650902-CTTT,5-21650903-21650940-TTTCT,5-21650933-21650988-TTTC,5-21650993-21651040-CTTC,5-21651037-21651050-CTTT;MOTIFS=TCCC,CCTT,CTTT,TTTC,TTTCT,CTTC;STRUC=<VC192427>	HPRC,HGSVC	Yes	2.538	Yes	NA,NA	NA	NA
chr5:21650902	168099	INS	80	0.8998	0.3593	10	NA	NA	NA	NA	NA	NA	NA	NA	NA	No	ID=5-21650847-21650861-CCTT,5-21650858-21650881-TCCC,5-21650880-21650902-CTTT,5-21650903-21650940-TTTCT,5-21650933-21650988-TTTC,5-21650993-21651040-CTTC,5-21651037-21651050-CTTT;MOTIFS=TCCC,CCTT,CTTT,TTTC,TTTCT,CTTC;STRUC=<VC192427>	HPRC,HGSVC,1KG-ONT	Yes	2.538	Yes	NA,NA	NA	NA
chr5:21650902	168100	INS	85	0.8188	0.6623	13	NA	NA	NA	NA	NA	NA	NA	NA	NA	No	ID=5-21650847-21650861-CCTT,5-21650858-21650881-TCCC,5-21650880-21650902-CTTT,5-21650903-21650940-TTTCT,5-21650933-21650988-TTTC,5-21650993-21651040-CTTC,5-21651037-21651050-CTTT;MOTIFS=TCCC,CCTT,CTTT,TTTC,TTTCT,CTTC;STRUC=<VC192427>	HPRC,HGSVC	Yes	2.538	No	NA,NA	NA	NA
chr5:21650902	168101	INS	64	0.8168	0.6704	7	NA	NA	NA	NA	NA	NA	NA	NA	NA	No	ID=5-21650847-21650861-CCTT,5-21650858-21650881-TCCC,5-21650880-21650902-CTTT,5-21650903-21650940-TTTCT,5-21650933-21650988-TTTC,5-21650993-21651040-CTTC,5-21651037-21651050-CTTT;MOTIFS=TCCC,CCTT,CTTT,TTTC,TTTCT,CTTC;STRUC=<VC192427>	HPRC,HGSVC,1KG-ONT	Yes	2.538	Yes	NA,NA	NA	NA
chr5:21650913	168104	INS	56	0.8147	0.6705	10	NA	NA	NA	NA	NA	NA	NA	NA	NA	No	ID=5-21650847-21650861-CCTT,5-21650858-21650881-TCCC,5-21650880-21650902-CTTT,5-21650903-21650940-TTTCT,5-21650933-21650988-TTTC,5-21650993-21651040-CTTC,5-21651037-21651050-CTTT;MOTIFS=TCCC,CCTT,CTTT,TTTC,TTTCT,CTTC;STRUC=<VC192427>	HPRC,HGSVC,1KG-ONT	Yes	2.538	No	NA,NA	NA	NA
chr5:21651459	168105	DEL	323	0.9001	0.365	873	NA	NA	NA	NA	NA	NA	NA	NA	NA	No	ID=5-21651466-21651500-T;MOTIFS=T;STRUC=(T)n	HPRC,HGSVC,1KG-ONT	Yes	1.456	Yes	NA,NA	NA	NA
chr5:21702936	168106	INS	89	0.8117	0.6794	1	NA	NA	NA	NA	NA	NA	NA	NA	NA	No	NA	NA	No	1.616	No	NA,NA	NA	NA
chr5:21706370	168107	INS	278	0.8304	0.6775	1	NA	NA	NA	NA	NA	NA	NA	NA	NA	No	NA	NA	Yes	1.616	No	NA,NA	NA	NA
chr5:21710339	168108	INS	68	0.8133	0.6594	14	NA	NA	NA	NA	NA	NA	NA	NA	NA	No	NA	HPRC,HGSVC,1KG-ONT	No	1.616	Yes	NA,NA	NA	NA
chr5:21710340	168109	DEL	66	0.7972	0.688	2	NA	NA	NA	NA	NA	NA	NA	NA	NA	No	ID=5-21710339-21710373-AATATATAAATACATATATTAATATATGTATATA,5-21710405-21710415-TA,5-21710428-21710438-AT,5-21710474-21710483-AT,5-21710476-21710758-ATATATAAATATATATATTTATCA,5-21710484-21710494-AT,5-21710508-21710518-AT,5-21710532-21710542-AT,5-21710556-21710566-AT,5-21710580-21710590-AT,5-21710596-21710632-ATATATAAATATATATATTTATCAATATATAAATAT,5-21710604-21710614-AT,5-21710628-21710638-AT,5-21710652-21710662-AT,5-21710676-21710686-AT,5-21710700-21710710-AT,5-21710724-21710734-AT,5-21710748-21710759-AT,5-21710752-21710866-ATATATAAATATATATATTTATCA,5-21710760-21710770-AT,5-21710784-21710794-AT,5-21710808-21710818-AT,5-21710824-21711009-ATATATAAATATATATATTTATCAATATATAAATAT,5-21710832-21710842-AT,5-21710856-21710867-AT,5-21710868-21710878-AT,5-21710888-21710904-ATAA,5-21710892-21710903-AT,5-21710904-21710914-AT,5-21710928-21710939-AT,5-21710940-21710950-AT,5-21710964-21710975-AT,5-21710966-21711034-ATATATATAAATATATATATTTATCAATATATAA,5-21710976-21710986-AT,5-21711000-21711009-AT,5-21711000-21711125-ATATATATAAATATATATATTTATCAATATATAAAT,5-21711010-21711020-AT,5-21711034-21711045-AT,5-21711046-21711056-AT,5-21711070-21711081-AT,5-21711082-21711092-AT,5-21711106-21711117-AT,5-21711139-21711318-TAAATATATATATAAATATATACATTTATCAATATG,5-21711142-21711153-AT,5-21711178-21711189-AT,5-21711214-21711225-AT,5-21711250-21711261-AT,5-21711286-21711297-AT,5-21711290-21711449-ATATATAAATATATACATTTATCA,5-21711442-21711452-AT,5-21711453-21711463-TA,5-21711464-21711475-AT,5-21711476-21711487-AT,5-21711453-21711489-TATATATATAAA,5-21711579-21711589-AT,5-21711601-21711613-TA;MOTIFS=TATATATATAAA,ATATATAAATATATATATTTATCA,ATATATATAAATATATATATTTATCAATATATAA,TAAATATATATATAAATATATACATTTATCAATATG,ATAA,ATATATATAAATATATATATTTATCAATATATAAAT,TA,AT,ATATATAAATATATACATTTATCA,ATATATAAATATATATATTTATCAATATATAAATAT,AATATATAAATACATATATTAATATATGTATATA;STRUC=<VC192430>	HPRC,HGSVC	No	0.681	Yes	NA,NA	NA	NA
chr5:21710451	168111	DEL	96	0.8064	0.6878	31	NA	NA	NA	NA	NA	NA	NA	NA	NA	No	ID=5-21710339-21710373-AATATATAAATACATATATTAATATATGTATATA,5-21710405-21710415-TA,5-21710428-21710438-AT,5-21710474-21710483-AT,5-21710476-21710758-ATATATAAATATATATATTTATCA,5-21710484-21710494-AT,5-21710508-21710518-AT,5-21710532-21710542-AT,5-21710556-21710566-AT,5-21710580-21710590-AT,5-21710596-21710632-ATATATAAATATATATATTTATCAATATATAAATAT,5-21710604-21710614-AT,5-21710628-21710638-AT,5-21710652-21710662-AT,5-21710676-21710686-AT,5-21710700-21710710-AT,5-21710724-21710734-AT,5-21710748-21710759-AT,5-21710752-21710866-ATATATAAATATATATATTTATCA,5-21710760-21710770-AT,5-21710784-21710794-AT,5-21710808-21710818-AT,5-21710824-21711009-ATATATAAATATATATATTTATCAATATATAAATAT,5-21710832-21710842-AT,5-21710856-21710867-AT,5-21710868-21710878-AT,5-21710888-21710904-ATAA,5-21710892-21710903-AT,5-21710904-21710914-AT,5-21710928-21710939-AT,5-21710940-21710950-AT,5-21710964-21710975-AT,5-21710966-21711034-ATATATATAAATATATATATTTATCAATATATAA,5-21710976-21710986-AT,5-21711000-21711009-AT,5-21711000-21711125-ATATATATAAATATATATATTTATCAATATATAAAT,5-21711010-21711020-AT,5-21711034-21711045-AT,5-21711046-21711056-AT,5-21711070-21711081-AT,5-21711082-21711092-AT,5-21711106-21711117-AT,5-21711139-21711318-TAAATATATATATAAATATATACATTTATCAATATG,5-21711142-21711153-AT,5-21711178-21711189-AT,5-21711214-21711225-AT,5-21711250-21711261-AT,5-21711286-21711297-AT,5-21711290-21711449-ATATATAAATATATACATTTATCA,5-21711442-21711452-AT,5-21711453-21711463-TA,5-21711464-21711475-AT,5-21711476-21711487-AT,5-21711453-21711489-TATATATATAAA,5-21711579-21711589-AT,5-21711601-21711613-TA;MOTIFS=TATATATATAAA,ATATATAAATATATATATTTATCA,ATATATATAAATATATATATTTATCAATATATAA,TAAATATATATATAAATATATACATTTATCAATATG,ATAA,ATATATATAAATATATATATTTATCAATATATAAAT,TA,AT,ATATATAAATATATACATTTATCA,ATATATAAATATATATATTTATCAATATATAAATAT,AATATATAAATACATATATTAATATATGTATATA;STRUC=<VC192430>	HPRC,HGSVC	No	0.003	Yes	NA,NA	NA	NA
chr5:21710476	168113	INS	120	0.8532	0.5641	1	NA	NA	NA	NA	NA	NA	NA	NA	NA	No	ID=5-21710339-21710373-AATATATAAATACATATATTAATATATGTATATA,5-21710405-21710415-TA,5-21710428-21710438-AT,5-21710474-21710483-AT,5-21710476-21710758-ATATATAAATATATATATTTATCA,5-21710484-21710494-AT,5-21710508-21710518-AT,5-21710532-21710542-AT,5-21710556-21710566-AT,5-21710580-21710590-AT,5-21710596-21710632-ATATATAAATATATATATTTATCAATATATAAATAT,5-21710604-21710614-AT,5-21710628-21710638-AT,5-21710652-21710662-AT,5-21710676-21710686-AT,5-21710700-21710710-AT,5-21710724-21710734-AT,5-21710748-21710759-AT,5-21710752-21710866-ATATATAAATATATATATTTATCA,5-21710760-21710770-AT,5-21710784-21710794-AT,5-21710808-21710818-AT,5-21710824-21711009-ATATATAAATATATATATTTATCAATATATAAATAT,5-21710832-21710842-AT,5-21710856-21710867-AT,5-21710868-21710878-AT,5-21710888-21710904-ATAA,5-21710892-21710903-AT,5-21710904-21710914-AT,5-21710928-21710939-AT,5-21710940-21710950-AT,5-21710964-21710975-AT,5-21710966-21711034-ATATATATAAATATATATATTTATCAATATATAA,5-21710976-21710986-AT,5-21711000-21711009-AT,5-21711000-21711125-ATATATATAAATATATATATTTATCAATATATAAAT,5-21711010-21711020-AT,5-21711034-21711045-AT,5-21711046-21711056-AT,5-21711070-21711081-AT,5-21711082-21711092-AT,5-21711106-21711117-AT,5-21711139-21711318-TAAATATATATATAAATATATACATTTATCAATATG,5-21711142-21711153-AT,5-21711178-21711189-AT,5-21711214-21711225-AT,5-21711250-21711261-AT,5-21711286-21711297-AT,5-21711290-21711449-ATATATAAATATATACATTTATCA,5-21711442-21711452-AT,5-21711453-21711463-TA,5-21711464-21711475-AT,5-21711476-21711487-AT,5-21711453-21711489-TATATATATAAA,5-21711579-21711589-AT,5-21711601-21711613-TA;MOTIFS=TATATATATAAA,ATATATAAATATATATATTTATCA,ATATATATAAATATATATATTTATCAATATATAA,TAAATATATATATAAATATATACATTTATCAATATG,ATAA,ATATATATAAATATATATATTTATCAATATATAAAT,TA,AT,ATATATAAATATATACATTTATCA,ATATATAAATATATATATTTATCAATATATAAATAT,AATATATAAATACATATATTAATATATGTATATA;STRUC=<VC192430>	HPRC,HGSVC	No	1.616	No	NA,NA	NA	NA
chr5:21710476	168112	INS	72	0.8099	0.6657	1	NA	NA	NA	NA	NA	NA	NA	NA	NA	No	ID=5-21710339-21710373-AATATATAAATACATATATTAATATATGTATATA,5-21710405-21710415-TA,5-21710428-21710438-AT,5-21710474-21710483-AT,5-21710476-21710758-ATATATAAATATATATATTTATCA,5-21710484-21710494-AT,5-21710508-21710518-AT,5-21710532-21710542-AT,5-21710556-21710566-AT,5-21710580-21710590-AT,5-21710596-21710632-ATATATAAATATATATATTTATCAATATATAAATAT,5-21710604-21710614-AT,5-21710628-21710638-AT,5-21710652-21710662-AT,5-21710676-21710686-AT,5-21710700-21710710-AT,5-21710724-21710734-AT,5-21710748-21710759-AT,5-21710752-21710866-ATATATAAATATATATATTTATCA,5-21710760-21710770-AT,5-21710784-21710794-AT,5-21710808-21710818-AT,5-21710824-21711009-ATATATAAATATATATATTTATCAATATATAAATAT,5-21710832-21710842-AT,5-21710856-21710867-AT,5-21710868-21710878-AT,5-21710888-21710904-ATAA,5-21710892-21710903-AT,5-21710904-21710914-AT,5-21710928-21710939-AT,5-21710940-21710950-AT,5-21710964-21710975-AT,5-21710966-21711034-ATATATATAAATATATATATTTATCAATATATAA,5-21710976-21710986-AT,5-21711000-21711009-AT,5-21711000-21711125-ATATATATAAATATATATATTTATCAATATATAAAT,5-21711010-21711020-AT,5-21711034-21711045-AT,5-21711046-21711056-AT,5-21711070-21711081-AT,5-21711082-21711092-AT,5-21711106-21711117-AT,5-21711139-21711318-TAAATATATATATAAATATATACATTTATCAATATG,5-21711142-21711153-AT,5-21711178-21711189-AT,5-21711214-21711225-AT,5-21711250-21711261-AT,5-21711286-21711297-AT,5-21711290-21711449-ATATATAAATATATACATTTATCA,5-21711442-21711452-AT,5-21711453-21711463-TA,5-21711464-21711475-AT,5-21711476-21711487-AT,5-21711453-21711489-TATATATATAAA,5-21711579-21711589-AT,5-21711601-21711613-TA;MOTIFS=TATATATATAAA,ATATATAAATATATATATTTATCA,ATATATATAAATATATATATTTATCAATATATAA,TAAATATATATATAAATATATACATTTATCAATATG,ATAA,ATATATATAAATATATATATTTATCAATATATAAAT,TA,AT,ATATATAAATATATACATTTATCA,ATATATAAATATATATATTTATCAATATATAAATAT,AATATATAAATACATATATTAATATATGTATATA;STRUC=<VC192430>	HPRC,HGSVC,1KG-ONT	No	1.616	No	NA,NA	NA	NA
chr5:21710484	168114	DEL	74	0.8434	0.5697	16	NA	NA	NA	NA	NA	NA	NA	NA	NA	No	ID=5-21710339-21710373-AATATATAAATACATATATTAATATATGTATATA,5-21710405-21710415-TA,5-21710428-21710438-AT,5-21710474-21710483-AT,5-21710476-21710758-ATATATAAATATATATATTTATCA,5-21710484-21710494-AT,5-21710508-21710518-AT,5-21710532-21710542-AT,5-21710556-21710566-AT,5-21710580-21710590-AT,5-21710596-21710632-ATATATAAATATATATATTTATCAATATATAAATAT,5-21710604-21710614-AT,5-21710628-21710638-AT,5-21710652-21710662-AT,5-21710676-21710686-AT,5-21710700-21710710-AT,5-21710724-21710734-AT,5-21710748-21710759-AT,5-21710752-21710866-ATATATAAATATATATATTTATCA,5-21710760-21710770-AT,5-21710784-21710794-AT,5-21710808-21710818-AT,5-21710824-21711009-ATATATAAATATATATATTTATCAATATATAAATAT,5-21710832-21710842-AT,5-21710856-21710867-AT,5-21710868-21710878-AT,5-21710888-21710904-ATAA,5-21710892-21710903-AT,5-21710904-21710914-AT,5-21710928-21710939-AT,5-21710940-21710950-AT,5-21710964-21710975-AT,5-21710966-21711034-ATATATATAAATATATATATTTATCAATATATAA,5-21710976-21710986-AT,5-21711000-21711009-AT,5-21711000-21711125-ATATATATAAATATATATATTTATCAATATATAAAT,5-21711010-21711020-AT,5-21711034-21711045-AT,5-21711046-21711056-AT,5-21711070-21711081-AT,5-21711082-21711092-AT,5-21711106-21711117-AT,5-21711139-21711318-TAAATATATATATAAATATATACATTTATCAATATG,5-21711142-21711153-AT,5-21711178-21711189-AT,5-21711214-21711225-AT,5-21711250-21711261-AT,5-21711286-21711297-AT,5-21711290-21711449-ATATATAAATATATACATTTATCA,5-21711442-21711452-AT,5-21711453-21711463-TA,5-21711464-21711475-AT,5-21711476-21711487-AT,5-21711453-21711489-TATATATATAAA,5-21711579-21711589-AT,5-21711601-21711613-TA;MOTIFS=TATATATATAAA,ATATATAAATATATATATTTATCA,ATATATATAAATATATATATTTATCAATATATAA,TAAATATATATATAAATATATACATTTATCAATATG,ATAA,ATATATATAAATATATATATTTATCAATATATAAAT,TA,AT,ATATATAAATATATACATTTATCA,ATATATAAATATATATATTTATCAATATATAAATAT,AATATATAAATACATATATTAATATATGTATATA;STRUC=<VC192430>	HPRC,HGSVC	No	0.003	Yes	NA,NA	NA	NA
chr5:21710495	168115	DEL	136	0.8642	0.5946	38	NA	NA	NA	NA	NA	NA	NA	NA	NA	No	ID=5-21710339-21710373-AATATATAAATACATATATTAATATATGTATATA,5-21710405-21710415-TA,5-21710428-21710438-AT,5-21710474-21710483-AT,5-21710476-21710758-ATATATAAATATATATATTTATCA,5-21710484-21710494-AT,5-21710508-21710518-AT,5-21710532-21710542-AT,5-21710556-21710566-AT,5-21710580-21710590-AT,5-21710596-21710632-ATATATAAATATATATATTTATCAATATATAAATAT,5-21710604-21710614-AT,5-21710628-21710638-AT,5-21710652-21710662-AT,5-21710676-21710686-AT,5-21710700-21710710-AT,5-21710724-21710734-AT,5-21710748-21710759-AT,5-21710752-21710866-ATATATAAATATATATATTTATCA,5-21710760-21710770-AT,5-21710784-21710794-AT,5-21710808-21710818-AT,5-21710824-21711009-ATATATAAATATATATATTTATCAATATATAAATAT,5-21710832-21710842-AT,5-21710856-21710867-AT,5-21710868-21710878-AT,5-21710888-21710904-ATAA,5-21710892-21710903-AT,5-21710904-21710914-AT,5-21710928-21710939-AT,5-21710940-21710950-AT,5-21710964-21710975-AT,5-21710966-21711034-ATATATATAAATATATATATTTATCAATATATAA,5-21710976-21710986-AT,5-21711000-21711009-AT,5-21711000-21711125-ATATATATAAATATATATATTTATCAATATATAAAT,5-21711010-21711020-AT,5-21711034-21711045-AT,5-21711046-21711056-AT,5-21711070-21711081-AT,5-21711082-21711092-AT,5-21711106-21711117-AT,5-21711139-21711318-TAAATATATATATAAATATATACATTTATCAATATG,5-21711142-21711153-AT,5-21711178-21711189-AT,5-21711214-21711225-AT,5-21711250-21711261-AT,5-21711286-21711297-AT,5-21711290-21711449-ATATATAAATATATACATTTATCA,5-21711442-21711452-AT,5-21711453-21711463-TA,5-21711464-21711475-AT,5-21711476-21711487-AT,5-21711453-21711489-TATATATATAAA,5-21711579-21711589-AT,5-21711601-21711613-TA;MOTIFS=TATATATATAAA,ATATATAAATATATATATTTATCA,ATATATATAAATATATATATTTATCAATATATAA,TAAATATATATATAAATATATACATTTATCAATATG,ATAA,ATATATATAAATATATATATTTATCAATATATAAAT,TA,AT,ATATATAAATATATACATTTATCA,ATATATAAATATATATATTTATCAATATATAAATAT,AATATATAAATACATATATTAATATATGTATATA;STRUC=<VC192430>	HPRC,HGSVC,1KG-ONT	No	0.003	Yes	NA,NA	NA	NA
chr5:21710566	168117	INS	60	0.8516	0.573	9	NA	NA	NA	NA	NA	NA	NA	NA	NA	No	ID=5-21710339-21710373-AATATATAAATACATATATTAATATATGTATATA,5-21710405-21710415-TA,5-21710428-21710438-AT,5-21710474-21710483-AT,5-21710476-21710758-ATATATAAATATATATATTTATCA,5-21710484-21710494-AT,5-21710508-21710518-AT,5-21710532-21710542-AT,5-21710556-21710566-AT,5-21710580-21710590-AT,5-21710596-21710632-ATATATAAATATATATATTTATCAATATATAAATAT,5-21710604-21710614-AT,5-21710628-21710638-AT,5-21710652-21710662-AT,5-21710676-21710686-AT,5-21710700-21710710-AT,5-21710724-21710734-AT,5-21710748-21710759-AT,5-21710752-21710866-ATATATAAATATATATATTTATCA,5-21710760-21710770-AT,5-21710784-21710794-AT,5-21710808-21710818-AT,5-21710824-21711009-ATATATAAATATATATATTTATCAATATATAAATAT,5-21710832-21710842-AT,5-21710856-21710867-AT,5-21710868-21710878-AT,5-21710888-21710904-ATAA,5-21710892-21710903-AT,5-21710904-21710914-AT,5-21710928-21710939-AT,5-21710940-21710950-AT,5-21710964-21710975-AT,5-21710966-21711034-ATATATATAAATATATATATTTATCAATATATAA,5-21710976-21710986-AT,5-21711000-21711009-AT,5-21711000-21711125-ATATATATAAATATATATATTTATCAATATATAAAT,5-21711010-21711020-AT,5-21711034-21711045-AT,5-21711046-21711056-AT,5-21711070-21711081-AT,5-21711082-21711092-AT,5-21711106-21711117-AT,5-21711139-21711318-TAAATATATATATAAATATATACATTTATCAATATG,5-21711142-21711153-AT,5-21711178-21711189-AT,5-21711214-21711225-AT,5-21711250-21711261-AT,5-21711286-21711297-AT,5-21711290-21711449-ATATATAAATATATACATTTATCA,5-21711442-21711452-AT,5-21711453-21711463-TA,5-21711464-21711475-AT,5-21711476-21711487-AT,5-21711453-21711489-TATATATATAAA,5-21711579-21711589-AT,5-21711601-21711613-TA;MOTIFS=TATATATATAAA,ATATATAAATATATATATTTATCA,ATATATATAAATATATATATTTATCAATATATAA,TAAATATATATATAAATATATACATTTATCAATATG,ATAA,ATATATATAAATATATATATTTATCAATATATAAAT,TA,AT,ATATATAAATATATACATTTATCA,ATATATAAATATATATATTTATCAATATATAAATAT,AATATATAAATACATATATTAATATATGTATATA;STRUC=<VC192430>	HPRC,HGSVC,1KG-ONT	No	1.616	Yes	NA,NA	NA	NA
chr5:21710608	168118	DEL	108	0.8411	0.578	20	NA	NA	NA	NA	NA	NA	NA	NA	NA	No	ID=5-21710339-21710373-AATATATAAATACATATATTAATATATGTATATA,5-21710405-21710415-TA,5-21710428-21710438-AT,5-21710474-21710483-AT,5-21710476-21710758-ATATATAAATATATATATTTATCA,5-21710484-21710494-AT,5-21710508-21710518-AT,5-21710532-21710542-AT,5-21710556-21710566-AT,5-21710580-21710590-AT,5-21710596-21710632-ATATATAAATATATATATTTATCAATATATAAATAT,5-21710604-21710614-AT,5-21710628-21710638-AT,5-21710652-21710662-AT,5-21710676-21710686-AT,5-21710700-21710710-AT,5-21710724-21710734-AT,5-21710748-21710759-AT,5-21710752-21710866-ATATATAAATATATATATTTATCA,5-21710760-21710770-AT,5-21710784-21710794-AT,5-21710808-21710818-AT,5-21710824-21711009-ATATATAAATATATATATTTATCAATATATAAATAT,5-21710832-21710842-AT,5-21710856-21710867-AT,5-21710868-21710878-AT,5-21710888-21710904-ATAA,5-21710892-21710903-AT,5-21710904-21710914-AT,5-21710928-21710939-AT,5-21710940-21710950-AT,5-21710964-21710975-AT,5-21710966-21711034-ATATATATAAATATATATATTTATCAATATATAA,5-21710976-21710986-AT,5-21711000-21711009-AT,5-21711000-21711125-ATATATATAAATATATATATTTATCAATATATAAAT,5-21711010-21711020-AT,5-21711034-21711045-AT,5-21711046-21711056-AT,5-21711070-21711081-AT,5-21711082-21711092-AT,5-21711106-21711117-AT,5-21711139-21711318-TAAATATATATATAAATATATACATTTATCAATATG,5-21711142-21711153-AT,5-21711178-21711189-AT,5-21711214-21711225-AT,5-21711250-21711261-AT,5-21711286-21711297-AT,5-21711290-21711449-ATATATAAATATATACATTTATCA,5-21711442-21711452-AT,5-21711453-21711463-TA,5-21711464-21711475-AT,5-21711476-21711487-AT,5-21711453-21711489-TATATATATAAA,5-21711579-21711589-AT,5-21711601-21711613-TA;MOTIFS=TATATATATAAA,ATATATAAATATATATATTTATCA,ATATATATAAATATATATATTTATCAATATATAA,TAAATATATATATAAATATATACATTTATCAATATG,ATAA,ATATATATAAATATATATATTTATCAATATATAAAT,TA,AT,ATATATAAATATATACATTTATCA,ATATATAAATATATATATTTATCAATATATAAATAT,AATATATAAATACATATATTAATATATGTATATA;STRUC=<VC192430>	HPRC,HGSVC,1KG-ONT	No	0.003	Yes	NA,NA	NA	NA
chr5:21710609	168119	DEL	60	0.8202	0.6665	5	NA	NA	NA	NA	NA	NA	NA	NA	NA	No	ID=5-21710339-21710373-AATATATAAATACATATATTAATATATGTATATA,5-21710405-21710415-TA,5-21710428-21710438-AT,5-21710474-21710483-AT,5-21710476-21710758-ATATATAAATATATATATTTATCA,5-21710484-21710494-AT,5-21710508-21710518-AT,5-21710532-21710542-AT,5-21710556-21710566-AT,5-21710580-21710590-AT,5-21710596-21710632-ATATATAAATATATATATTTATCAATATATAAATAT,5-21710604-21710614-AT,5-21710628-21710638-AT,5-21710652-21710662-AT,5-21710676-21710686-AT,5-21710700-21710710-AT,5-21710724-21710734-AT,5-21710748-21710759-AT,5-21710752-21710866-ATATATAAATATATATATTTATCA,5-21710760-21710770-AT,5-21710784-21710794-AT,5-21710808-21710818-AT,5-21710824-21711009-ATATATAAATATATATATTTATCAATATATAAATAT,5-21710832-21710842-AT,5-21710856-21710867-AT,5-21710868-21710878-AT,5-21710888-21710904-ATAA,5-21710892-21710903-AT,5-21710904-21710914-AT,5-21710928-21710939-AT,5-21710940-21710950-AT,5-21710964-21710975-AT,5-21710966-21711034-ATATATATAAATATATATATTTATCAATATATAA,5-21710976-21710986-AT,5-21711000-21711009-AT,5-21711000-21711125-ATATATATAAATATATATATTTATCAATATATAAAT,5-21711010-21711020-AT,5-21711034-21711045-AT,5-21711046-21711056-AT,5-21711070-21711081-AT,5-21711082-21711092-AT,5-21711106-21711117-AT,5-21711139-21711318-TAAATATATATATAAATATATACATTTATCAATATG,5-21711142-21711153-AT,5-21711178-21711189-AT,5-21711214-21711225-AT,5-21711250-21711261-AT,5-21711286-21711297-AT,5-21711290-21711449-ATATATAAATATATACATTTATCA,5-21711442-21711452-AT,5-21711453-21711463-TA,5-21711464-21711475-AT,5-21711476-21711487-AT,5-21711453-21711489-TATATATATAAA,5-21711579-21711589-AT,5-21711601-21711613-TA;MOTIFS=TATATATATAAA,ATATATAAATATATATATTTATCA,ATATATATAAATATATATATTTATCAATATATAA,TAAATATATATATAAATATATACATTTATCAATATG,ATAA,ATATATATAAATATATATATTTATCAATATATAAAT,TA,AT,ATATATAAATATATACATTTATCA,ATATATAAATATATATATTTATCAATATATAAATAT,AATATATAAATACATATATTAATATATGTATATA;STRUC=<VC192430>	HPRC,HGSVC	No	0.003	Yes	NA,NA	NA	NA
chr5:21710638	168120	INS	57	0.8998	0.635	2	NA	NA	NA	NA	NA	NA	NA	NA	NA	No	ID=5-21710339-21710373-AATATATAAATACATATATTAATATATGTATATA,5-21710405-21710415-TA,5-21710428-21710438-AT,5-21710474-21710483-AT,5-21710476-21710758-ATATATAAATATATATATTTATCA,5-21710484-21710494-AT,5-21710508-21710518-AT,5-21710532-21710542-AT,5-21710556-21710566-AT,5-21710580-21710590-AT,5-21710596-21710632-ATATATAAATATATATATTTATCAATATATAAATAT,5-21710604-21710614-AT,5-21710628-21710638-AT,5-21710652-21710662-AT,5-21710676-21710686-AT,5-21710700-21710710-AT,5-21710724-21710734-AT,5-21710748-21710759-AT,5-21710752-21710866-ATATATAAATATATATATTTATCA,5-21710760-21710770-AT,5-21710784-21710794-AT,5-21710808-21710818-AT,5-21710824-21711009-ATATATAAATATATATATTTATCAATATATAAATAT,5-21710832-21710842-AT,5-21710856-21710867-AT,5-21710868-21710878-AT,5-21710888-21710904-ATAA,5-21710892-21710903-AT,5-21710904-21710914-AT,5-21710928-21710939-AT,5-21710940-21710950-AT,5-21710964-21710975-AT,5-21710966-21711034-ATATATATAAATATATATATTTATCAATATATAA,5-21710976-21710986-AT,5-21711000-21711009-AT,5-21711000-21711125-ATATATATAAATATATATATTTATCAATATATAAAT,5-21711010-21711020-AT,5-21711034-21711045-AT,5-21711046-21711056-AT,5-21711070-21711081-AT,5-21711082-21711092-AT,5-21711106-21711117-AT,5-21711139-21711318-TAAATATATATATAAATATATACATTTATCAATATG,5-21711142-21711153-AT,5-21711178-21711189-AT,5-21711214-21711225-AT,5-21711250-21711261-AT,5-21711286-21711297-AT,5-21711290-21711449-ATATATAAATATATACATTTATCA,5-21711442-21711452-AT,5-21711453-21711463-TA,5-21711464-21711475-AT,5-21711476-21711487-AT,5-21711453-21711489-TATATATATAAA,5-21711579-21711589-AT,5-21711601-21711613-TA;MOTIFS=TATATATATAAA,ATATATAAATATATATATTTATCA,ATATATATAAATATATATATTTATCAATATATAA,TAAATATATATATAAATATATACATTTATCAATATG,ATAA,ATATATATAAATATATATATTTATCAATATATAAAT,TA,AT,ATATATAAATATATACATTTATCA,ATATATAAATATATATATTTATCAATATATAAATAT,AATATATAAATACATATATTAATATATGTATATA;STRUC=<VC192430>	HPRC,HGSVC,1KG-ONT	No	1.616	Yes	NA,NA	NA	NA
chr5:21710698	168121	INS	61	0.8433	0.5853	16	NA	NA	NA	NA	NA	NA	NA	NA	NA	No	ID=5-21710339-21710373-AATATATAAATACATATATTAATATATGTATATA,5-21710405-21710415-TA,5-21710428-21710438-AT,5-21710474-21710483-AT,5-21710476-21710758-ATATATAAATATATATATTTATCA,5-21710484-21710494-AT,5-21710508-21710518-AT,5-21710532-21710542-AT,5-21710556-21710566-AT,5-21710580-21710590-AT,5-21710596-21710632-ATATATAAATATATATATTTATCAATATATAAATAT,5-21710604-21710614-AT,5-21710628-21710638-AT,5-21710652-21710662-AT,5-21710676-21710686-AT,5-21710700-21710710-AT,5-21710724-21710734-AT,5-21710748-21710759-AT,5-21710752-21710866-ATATATAAATATATATATTTATCA,5-21710760-21710770-AT,5-21710784-21710794-AT,5-21710808-21710818-AT,5-21710824-21711009-ATATATAAATATATATATTTATCAATATATAAATAT,5-21710832-21710842-AT,5-21710856-21710867-AT,5-21710868-21710878-AT,5-21710888-21710904-ATAA,5-21710892-21710903-AT,5-21710904-21710914-AT,5-21710928-21710939-AT,5-21710940-21710950-AT,5-21710964-21710975-AT,5-21710966-21711034-ATATATATAAATATATATATTTATCAATATATAA,5-21710976-21710986-AT,5-21711000-21711009-AT,5-21711000-21711125-ATATATATAAATATATATATTTATCAATATATAAAT,5-21711010-21711020-AT,5-21711034-21711045-AT,5-21711046-21711056-AT,5-21711070-21711081-AT,5-21711082-21711092-AT,5-21711106-21711117-AT,5-21711139-21711318-TAAATATATATATAAATATATACATTTATCAATATG,5-21711142-21711153-AT,5-21711178-21711189-AT,5-21711214-21711225-AT,5-21711250-21711261-AT,5-21711286-21711297-AT,5-21711290-21711449-ATATATAAATATATACATTTATCA,5-21711442-21711452-AT,5-21711453-21711463-TA,5-21711464-21711475-AT,5-21711476-21711487-AT,5-21711453-21711489-TATATATATAAA,5-21711579-21711589-AT,5-21711601-21711613-TA;MOTIFS=TATATATATAAA,ATATATAAATATATATATTTATCA,ATATATATAAATATATATATTTATCAATATATAA,TAAATATATATATAAATATATACATTTATCAATATG,ATAA,ATATATATAAATATATATATTTATCAATATATAAAT,TA,AT,ATATATAAATATATACATTTATCA,ATATATAAATATATATATTTATCAATATATAAATAT,AATATATAAATACATATATTAATATATGTATATA;STRUC=<VC192430>	HPRC,HGSVC,1KG-ONT	No	1.616	Yes	NA,NA	NA	NA
chr5:21710702	168122	DEL	74	0.8464	0.5924	38	NA	NA	NA	NA	NA	NA	NA	NA	NA	No	ID=5-21710339-21710373-AATATATAAATACATATATTAATATATGTATATA,5-21710405-21710415-TA,5-21710428-21710438-AT,5-21710474-21710483-AT,5-21710476-21710758-ATATATAAATATATATATTTATCA,5-21710484-21710494-AT,5-21710508-21710518-AT,5-21710532-21710542-AT,5-21710556-21710566-AT,5-21710580-21710590-AT,5-21710596-21710632-ATATATAAATATATATATTTATCAATATATAAATAT,5-21710604-21710614-AT,5-21710628-21710638-AT,5-21710652-21710662-AT,5-21710676-21710686-AT,5-21710700-21710710-AT,5-21710724-21710734-AT,5-21710748-21710759-AT,5-21710752-21710866-ATATATAAATATATATATTTATCA,5-21710760-21710770-AT,5-21710784-21710794-AT,5-21710808-21710818-AT,5-21710824-21711009-ATATATAAATATATATATTTATCAATATATAAATAT,5-21710832-21710842-AT,5-21710856-21710867-AT,5-21710868-21710878-AT,5-21710888-21710904-ATAA,5-21710892-21710903-AT,5-21710904-21710914-AT,5-21710928-21710939-AT,5-21710940-21710950-AT,5-21710964-21710975-AT,5-21710966-21711034-ATATATATAAATATATATATTTATCAATATATAA,5-21710976-21710986-AT,5-21711000-21711009-AT,5-21711000-21711125-ATATATATAAATATATATATTTATCAATATATAAAT,5-21711010-21711020-AT,5-21711034-21711045-AT,5-21711046-21711056-AT,5-21711070-21711081-AT,5-21711082-21711092-AT,5-21711106-21711117-AT,5-21711139-21711318-TAAATATATATATAAATATATACATTTATCAATATG,5-21711142-21711153-AT,5-21711178-21711189-AT,5-21711214-21711225-AT,5-21711250-21711261-AT,5-21711286-21711297-AT,5-21711290-21711449-ATATATAAATATATACATTTATCA,5-21711442-21711452-AT,5-21711453-21711463-TA,5-21711464-21711475-AT,5-21711476-21711487-AT,5-21711453-21711489-TATATATATAAA,5-21711579-21711589-AT,5-21711601-21711613-TA;MOTIFS=TATATATATAAA,ATATATAAATATATATATTTATCA,ATATATATAAATATATATATTTATCAATATATAA,TAAATATATATATAAATATATACATTTATCAATATG,ATAA,ATATATATAAATATATATATTTATCAATATATAAAT,TA,AT,ATATATAAATATATACATTTATCA,ATATATAAATATATATATTTATCAATATATAAATAT,AATATATAAATACATATATTAATATATGTATATA;STRUC=<VC192430>	HPRC,HGSVC	No	0.003	Yes	NA,NA	NA	NA
chr5:21710704	168123	DEL	120	0.8202	0.6464	49	NA	NA	NA	NA	NA	NA	NA	NA	NA	No	ID=5-21710339-21710373-AATATATAAATACATATATTAATATATGTATATA,5-21710405-21710415-TA,5-21710428-21710438-AT,5-21710474-21710483-AT,5-21710476-21710758-ATATATAAATATATATATTTATCA,5-21710484-21710494-AT,5-21710508-21710518-AT,5-21710532-21710542-AT,5-21710556-21710566-AT,5-21710580-21710590-AT,5-21710596-21710632-ATATATAAATATATATATTTATCAATATATAAATAT,5-21710604-21710614-AT,5-21710628-21710638-AT,5-21710652-21710662-AT,5-21710676-21710686-AT,5-21710700-21710710-AT,5-21710724-21710734-AT,5-21710748-21710759-AT,5-21710752-21710866-ATATATAAATATATATATTTATCA,5-21710760-21710770-AT,5-21710784-21710794-AT,5-21710808-21710818-AT,5-21710824-21711009-ATATATAAATATATATATTTATCAATATATAAATAT,5-21710832-21710842-AT,5-21710856-21710867-AT,5-21710868-21710878-AT,5-21710888-21710904-ATAA,5-21710892-21710903-AT,5-21710904-21710914-AT,5-21710928-21710939-AT,5-21710940-21710950-AT,5-21710964-21710975-AT,5-21710966-21711034-ATATATATAAATATATATATTTATCAATATATAA,5-21710976-21710986-AT,5-21711000-21711009-AT,5-21711000-21711125-ATATATATAAATATATATATTTATCAATATATAAAT,5-21711010-21711020-AT,5-21711034-21711045-AT,5-21711046-21711056-AT,5-21711070-21711081-AT,5-21711082-21711092-AT,5-21711106-21711117-AT,5-21711139-21711318-TAAATATATATATAAATATATACATTTATCAATATG,5-21711142-21711153-AT,5-21711178-21711189-AT,5-21711214-21711225-AT,5-21711250-21711261-AT,5-21711286-21711297-AT,5-21711290-21711449-ATATATAAATATATACATTTATCA,5-21711442-21711452-AT,5-21711453-21711463-TA,5-21711464-21711475-AT,5-21711476-21711487-AT,5-21711453-21711489-TATATATATAAA,5-21711579-21711589-AT,5-21711601-21711613-TA;MOTIFS=TATATATATAAA,ATATATAAATATATATATTTATCA,ATATATATAAATATATATATTTATCAATATATAA,TAAATATATATATAAATATATACATTTATCAATATG,ATAA,ATATATATAAATATATATATTTATCAATATATAAAT,TA,AT,ATATATAAATATATACATTTATCA,ATATATAAATATATATATTTATCAATATATAAATAT,AATATATAAATACATATATTAATATATGTATATA;STRUC=<VC192430>	HPRC,HGSVC,1KG-ONT	No	0.003	Yes	NA,NA	NA	NA
chr5:21710710	168124	INS	155	0.838	0.6371	12	NA	NA	NA	NA	NA	NA	NA	NA	NA	No	ID=5-21710339-21710373-AATATATAAATACATATATTAATATATGTATATA,5-21710405-21710415-TA,5-21710428-21710438-AT,5-21710474-21710483-AT,5-21710476-21710758-ATATATAAATATATATATTTATCA,5-21710484-21710494-AT,5-21710508-21710518-AT,5-21710532-21710542-AT,5-21710556-21710566-AT,5-21710580-21710590-AT,5-21710596-21710632-ATATATAAATATATATATTTATCAATATATAAATAT,5-21710604-21710614-AT,5-21710628-21710638-AT,5-21710652-21710662-AT,5-21710676-21710686-AT,5-21710700-21710710-AT,5-21710724-21710734-AT,5-21710748-21710759-AT,5-21710752-21710866-ATATATAAATATATATATTTATCA,5-21710760-21710770-AT,5-21710784-21710794-AT,5-21710808-21710818-AT,5-21710824-21711009-ATATATAAATATATATATTTATCAATATATAAATAT,5-21710832-21710842-AT,5-21710856-21710867-AT,5-21710868-21710878-AT,5-21710888-21710904-ATAA,5-21710892-21710903-AT,5-21710904-21710914-AT,5-21710928-21710939-AT,5-21710940-21710950-AT,5-21710964-21710975-AT,5-21710966-21711034-ATATATATAAATATATATATTTATCAATATATAA,5-21710976-21710986-AT,5-21711000-21711009-AT,5-21711000-21711125-ATATATATAAATATATATATTTATCAATATATAAAT,5-21711010-21711020-AT,5-21711034-21711045-AT,5-21711046-21711056-AT,5-21711070-21711081-AT,5-21711082-21711092-AT,5-21711106-21711117-AT,5-21711139-21711318-TAAATATATATATAAATATATACATTTATCAATATG,5-21711142-21711153-AT,5-21711178-21711189-AT,5-21711214-21711225-AT,5-21711250-21711261-AT,5-21711286-21711297-AT,5-21711290-21711449-ATATATAAATATATACATTTATCA,5-21711442-21711452-AT,5-21711453-21711463-TA,5-21711464-21711475-AT,5-21711476-21711487-AT,5-21711453-21711489-TATATATATAAA,5-21711579-21711589-AT,5-21711601-21711613-TA;MOTIFS=TATATATATAAA,ATATATAAATATATATATTTATCA,ATATATATAAATATATATATTTATCAATATATAA,TAAATATATATATAAATATATACATTTATCAATATG,ATAA,ATATATATAAATATATATATTTATCAATATATAAAT,TA,AT,ATATATAAATATATACATTTATCA,ATATATAAATATATATATTTATCAATATATAAATAT,AATATATAAATACATATATTAATATATGTATATA;STRUC=<VC192430>	HPRC,HGSVC	No	1.616	Yes	NA,NA	NA	NA
chr5:21710752	168130	INS	874	0.8913	0.4076	14	NA	NA	NA	NA	NA	NA	NA	NA	NA	No	ID=5-21710339-21710373-AATATATAAATACATATATTAATATATGTATATA,5-21710405-21710415-TA,5-21710428-21710438-AT,5-21710474-21710483-AT,5-21710476-21710758-ATATATAAATATATATATTTATCA,5-21710484-21710494-AT,5-21710508-21710518-AT,5-21710532-21710542-AT,5-21710556-21710566-AT,5-21710580-21710590-AT,5-21710596-21710632-ATATATAAATATATATATTTATCAATATATAAATAT,5-21710604-21710614-AT,5-21710628-21710638-AT,5-21710652-21710662-AT,5-21710676-21710686-AT,5-21710700-21710710-AT,5-21710724-21710734-AT,5-21710748-21710759-AT,5-21710752-21710866-ATATATAAATATATATATTTATCA,5-21710760-21710770-AT,5-21710784-21710794-AT,5-21710808-21710818-AT,5-21710824-21711009-ATATATAAATATATATATTTATCAATATATAAATAT,5-21710832-21710842-AT,5-21710856-21710867-AT,5-21710868-21710878-AT,5-21710888-21710904-ATAA,5-21710892-21710903-AT,5-21710904-21710914-AT,5-21710928-21710939-AT,5-21710940-21710950-AT,5-21710964-21710975-AT,5-21710966-21711034-ATATATATAAATATATATATTTATCAATATATAA,5-21710976-21710986-AT,5-21711000-21711009-AT,5-21711000-21711125-ATATATATAAATATATATATTTATCAATATATAAAT,5-21711010-21711020-AT,5-21711034-21711045-AT,5-21711046-21711056-AT,5-21711070-21711081-AT,5-21711082-21711092-AT,5-21711106-21711117-AT,5-21711139-21711318-TAAATATATATATAAATATATACATTTATCAATATG,5-21711142-21711153-AT,5-21711178-21711189-AT,5-21711214-21711225-AT,5-21711250-21711261-AT,5-21711286-21711297-AT,5-21711290-21711449-ATATATAAATATATACATTTATCA,5-21711442-21711452-AT,5-21711453-21711463-TA,5-21711464-21711475-AT,5-21711476-21711487-AT,5-21711453-21711489-TATATATATAAA,5-21711579-21711589-AT,5-21711601-21711613-TA;MOTIFS=TATATATATAAA,ATATATAAATATATATATTTATCA,ATATATATAAATATATATATTTATCAATATATAA,TAAATATATATATAAATATATACATTTATCAATATG,ATAA,ATATATATAAATATATATATTTATCAATATATAAAT,TA,AT,ATATATAAATATATACATTTATCA,ATATATAAATATATATATTTATCAATATATAAATAT,AATATATAAATACATATATTAATATATGTATATA;STRUC=<VC192430>	HPRC,HGSVC,1KG-ONT	Yes	1.616	Yes	NA,NA	NA	NA
chr5:21710752	168131	INS	94	0.8535	0.5368	23	NA	NA	NA	NA	NA	NA	NA	NA	NA	No	ID=5-21710339-21710373-AATATATAAATACATATATTAATATATGTATATA,5-21710405-21710415-TA,5-21710428-21710438-AT,5-21710474-21710483-AT,5-21710476-21710758-ATATATAAATATATATATTTATCA,5-21710484-21710494-AT,5-21710508-21710518-AT,5-21710532-21710542-AT,5-21710556-21710566-AT,5-21710580-21710590-AT,5-21710596-21710632-ATATATAAATATATATATTTATCAATATATAAATAT,5-21710604-21710614-AT,5-21710628-21710638-AT,5-21710652-21710662-AT,5-21710676-21710686-AT,5-21710700-21710710-AT,5-21710724-21710734-AT,5-21710748-21710759-AT,5-21710752-21710866-ATATATAAATATATATATTTATCA,5-21710760-21710770-AT,5-21710784-21710794-AT,5-21710808-21710818-AT,5-21710824-21711009-ATATATAAATATATATATTTATCAATATATAAATAT,5-21710832-21710842-AT,5-21710856-21710867-AT,5-21710868-21710878-AT,5-21710888-21710904-ATAA,5-21710892-21710903-AT,5-21710904-21710914-AT,5-21710928-21710939-AT,5-21710940-21710950-AT,5-21710964-21710975-AT,5-21710966-21711034-ATATATATAAATATATATATTTATCAATATATAA,5-21710976-21710986-AT,5-21711000-21711009-AT,5-21711000-21711125-ATATATATAAATATATATATTTATCAATATATAAAT,5-21711010-21711020-AT,5-21711034-21711045-AT,5-21711046-21711056-AT,5-21711070-21711081-AT,5-21711082-21711092-AT,5-21711106-21711117-AT,5-21711139-21711318-TAAATATATATATAAATATATACATTTATCAATATG,5-21711142-21711153-AT,5-21711178-21711189-AT,5-21711214-21711225-AT,5-21711250-21711261-AT,5-21711286-21711297-AT,5-21711290-21711449-ATATATAAATATATACATTTATCA,5-21711442-21711452-AT,5-21711453-21711463-TA,5-21711464-21711475-AT,5-21711476-21711487-AT,5-21711453-21711489-TATATATATAAA,5-21711579-21711589-AT,5-21711601-21711613-TA;MOTIFS=TATATATATAAA,ATATATAAATATATATATTTATCA,ATATATATAAATATATATATTTATCAATATATAA,TAAATATATATATAAATATATACATTTATCAATATG,ATAA,ATATATATAAATATATATATTTATCAATATATAAAT,TA,AT,ATATATAAATATATACATTTATCA,ATATATAAATATATATATTTATCAATATATAAATAT,AATATATAAATACATATATTAATATATGTATATA;STRUC=<VC192430>	HPRC,HGSVC,1KG-ONT	No	1.616	Yes	NA,NA	NA	NA
chr5:21710752	168129	INS	132	0.9411	0.2223	4	NA	NA	NA	NA	NA	NA	NA	NA	NA	No	ID=5-21710339-21710373-AATATATAAATACATATATTAATATATGTATATA,5-21710405-21710415-TA,5-21710428-21710438-AT,5-21710474-21710483-AT,5-21710476-21710758-ATATATAAATATATATATTTATCA,5-21710484-21710494-AT,5-21710508-21710518-AT,5-21710532-21710542-AT,5-21710556-21710566-AT,5-21710580-21710590-AT,5-21710596-21710632-ATATATAAATATATATATTTATCAATATATAAATAT,5-21710604-21710614-AT,5-21710628-21710638-AT,5-21710652-21710662-AT,5-21710676-21710686-AT,5-21710700-21710710-AT,5-21710724-21710734-AT,5-21710748-21710759-AT,5-21710752-21710866-ATATATAAATATATATATTTATCA,5-21710760-21710770-AT,5-21710784-21710794-AT,5-21710808-21710818-AT,5-21710824-21711009-ATATATAAATATATATATTTATCAATATATAAATAT,5-21710832-21710842-AT,5-21710856-21710867-AT,5-21710868-21710878-AT,5-21710888-21710904-ATAA,5-21710892-21710903-AT,5-21710904-21710914-AT,5-21710928-21710939-AT,5-21710940-21710950-AT,5-21710964-21710975-AT,5-21710966-21711034-ATATATATAAATATATATATTTATCAATATATAA,5-21710976-21710986-AT,5-21711000-21711009-AT,5-21711000-21711125-ATATATATAAATATATATATTTATCAATATATAAAT,5-21711010-21711020-AT,5-21711034-21711045-AT,5-21711046-21711056-AT,5-21711070-21711081-AT,5-21711082-21711092-AT,5-21711106-21711117-AT,5-21711139-21711318-TAAATATATATATAAATATATACATTTATCAATATG,5-21711142-21711153-AT,5-21711178-21711189-AT,5-21711214-21711225-AT,5-21711250-21711261-AT,5-21711286-21711297-AT,5-21711290-21711449-ATATATAAATATATACATTTATCA,5-21711442-21711452-AT,5-21711453-21711463-TA,5-21711464-21711475-AT,5-21711476-21711487-AT,5-21711453-21711489-TATATATATAAA,5-21711579-21711589-AT,5-21711601-21711613-TA;MOTIFS=TATATATATAAA,ATATATAAATATATATATTTATCA,ATATATATAAATATATATATTTATCAATATATAA,TAAATATATATATAAATATATACATTTATCAATATG,ATAA,ATATATATAAATATATATATTTATCAATATATAAAT,TA,AT,ATATATAAATATATACATTTATCA,ATATATAAATATATATATTTATCAATATATAAATAT,AATATATAAATACATATATTAATATATGTATATA;STRUC=<VC192430>	HPRC,HGSVC	No	1.616	No	NA,NA	NA	NA
chr5:21710752	168128	INS	144	0.8423	0.5582	7	NA	NA	NA	NA	NA	NA	NA	NA	NA	No	ID=5-21710339-21710373-AATATATAAATACATATATTAATATATGTATATA,5-21710405-21710415-TA,5-21710428-21710438-AT,5-21710474-21710483-AT,5-21710476-21710758-ATATATAAATATATATATTTATCA,5-21710484-21710494-AT,5-21710508-21710518-AT,5-21710532-21710542-AT,5-21710556-21710566-AT,5-21710580-21710590-AT,5-21710596-21710632-ATATATAAATATATATATTTATCAATATATAAATAT,5-21710604-21710614-AT,5-21710628-21710638-AT,5-21710652-21710662-AT,5-21710676-21710686-AT,5-21710700-21710710-AT,5-21710724-21710734-AT,5-21710748-21710759-AT,5-21710752-21710866-ATATATAAATATATATATTTATCA,5-21710760-21710770-AT,5-21710784-21710794-AT,5-21710808-21710818-AT,5-21710824-21711009-ATATATAAATATATATATTTATCAATATATAAATAT,5-21710832-21710842-AT,5-21710856-21710867-AT,5-21710868-21710878-AT,5-21710888-21710904-ATAA,5-21710892-21710903-AT,5-21710904-21710914-AT,5-21710928-21710939-AT,5-21710940-21710950-AT,5-21710964-21710975-AT,5-21710966-21711034-ATATATATAAATATATATATTTATCAATATATAA,5-21710976-21710986-AT,5-21711000-21711009-AT,5-21711000-21711125-ATATATATAAATATATATATTTATCAATATATAAAT,5-21711010-21711020-AT,5-21711034-21711045-AT,5-21711046-21711056-AT,5-21711070-21711081-AT,5-21711082-21711092-AT,5-21711106-21711117-AT,5-21711139-21711318-TAAATATATATATAAATATATACATTTATCAATATG,5-21711142-21711153-AT,5-21711178-21711189-AT,5-21711214-21711225-AT,5-21711250-21711261-AT,5-21711286-21711297-AT,5-21711290-21711449-ATATATAAATATATACATTTATCA,5-21711442-21711452-AT,5-21711453-21711463-TA,5-21711464-21711475-AT,5-21711476-21711487-AT,5-21711453-21711489-TATATATATAAA,5-21711579-21711589-AT,5-21711601-21711613-TA;MOTIFS=TATATATATAAA,ATATATAAATATATATATTTATCA,ATATATATAAATATATATATTTATCAATATATAA,TAAATATATATATAAATATATACATTTATCAATATG,ATAA,ATATATATAAATATATATATTTATCAATATATAAAT,TA,AT,ATATATAAATATATACATTTATCA,ATATATAAATATATATATTTATCAATATATAAATAT,AATATATAAATACATATATTAATATATGTATATA;STRUC=<VC192430>	HPRC,HGSVC	No	1.616	Yes	NA,NA	NA	NA
chr5:21710752	168125	INS	704	0.8627	0.5304	14	NA	NA	NA	NA	NA	NA	NA	NA	NA	No	ID=5-21710339-21710373-AATATATAAATACATATATTAATATATGTATATA,5-21710405-21710415-TA,5-21710428-21710438-AT,5-21710474-21710483-AT,5-21710476-21710758-ATATATAAATATATATATTTATCA,5-21710484-21710494-AT,5-21710508-21710518-AT,5-21710532-21710542-AT,5-21710556-21710566-AT,5-21710580-21710590-AT,5-21710596-21710632-ATATATAAATATATATATTTATCAATATATAAATAT,5-21710604-21710614-AT,5-21710628-21710638-AT,5-21710652-21710662-AT,5-21710676-21710686-AT,5-21710700-21710710-AT,5-21710724-21710734-AT,5-21710748-21710759-AT,5-21710752-21710866-ATATATAAATATATATATTTATCA,5-21710760-21710770-AT,5-21710784-21710794-AT,5-21710808-21710818-AT,5-21710824-21711009-ATATATAAATATATATATTTATCAATATATAAATAT,5-21710832-21710842-AT,5-21710856-21710867-AT,5-21710868-21710878-AT,5-21710888-21710904-ATAA,5-21710892-21710903-AT,5-21710904-21710914-AT,5-21710928-21710939-AT,5-21710940-21710950-AT,5-21710964-21710975-AT,5-21710966-21711034-ATATATATAAATATATATATTTATCAATATATAA,5-21710976-21710986-AT,5-21711000-21711009-AT,5-21711000-21711125-ATATATATAAATATATATATTTATCAATATATAAAT,5-21711010-21711020-AT,5-21711034-21711045-AT,5-21711046-21711056-AT,5-21711070-21711081-AT,5-21711082-21711092-AT,5-21711106-21711117-AT,5-21711139-21711318-TAAATATATATATAAATATATACATTTATCAATATG,5-21711142-21711153-AT,5-21711178-21711189-AT,5-21711214-21711225-AT,5-21711250-21711261-AT,5-21711286-21711297-AT,5-21711290-21711449-ATATATAAATATATACATTTATCA,5-21711442-21711452-AT,5-21711453-21711463-TA,5-21711464-21711475-AT,5-21711476-21711487-AT,5-21711453-21711489-TATATATATAAA,5-21711579-21711589-AT,5-21711601-21711613-TA;MOTIFS=TATATATATAAA,ATATATAAATATATATATTTATCA,ATATATATAAATATATATATTTATCAATATATAA,TAAATATATATATAAATATATACATTTATCAATATG,ATAA,ATATATATAAATATATATATTTATCAATATATAAAT,TA,AT,ATATATAAATATATACATTTATCA,ATATATAAATATATATATTTATCAATATATAAATAT,AATATATAAATACATATATTAATATATGTATATA;STRUC=<VC192430>	HPRC,HGSVC,1KG-ONT	Yes	1.616	Yes	NA,NA	NA	NA
chr5:21710752	168126	INS	72	0.8478	0.6469	14	NA	NA	NA	NA	NA	NA	NA	NA	NA	No	ID=5-21710339-21710373-AATATATAAATACATATATTAATATATGTATATA,5-21710405-21710415-TA,5-21710428-21710438-AT,5-21710474-21710483-AT,5-21710476-21710758-ATATATAAATATATATATTTATCA,5-21710484-21710494-AT,5-21710508-21710518-AT,5-21710532-21710542-AT,5-21710556-21710566-AT,5-21710580-21710590-AT,5-21710596-21710632-ATATATAAATATATATATTTATCAATATATAAATAT,5-21710604-21710614-AT,5-21710628-21710638-AT,5-21710652-21710662-AT,5-21710676-21710686-AT,5-21710700-21710710-AT,5-21710724-21710734-AT,5-21710748-21710759-AT,5-21710752-21710866-ATATATAAATATATATATTTATCA,5-21710760-21710770-AT,5-21710784-21710794-AT,5-21710808-21710818-AT,5-21710824-21711009-ATATATAAATATATATATTTATCAATATATAAATAT,5-21710832-21710842-AT,5-21710856-21710867-AT,5-21710868-21710878-AT,5-21710888-21710904-ATAA,5-21710892-21710903-AT,5-21710904-21710914-AT,5-21710928-21710939-AT,5-21710940-21710950-AT,5-21710964-21710975-AT,5-21710966-21711034-ATATATATAAATATATATATTTATCAATATATAA,5-21710976-21710986-AT,5-21711000-21711009-AT,5-21711000-21711125-ATATATATAAATATATATATTTATCAATATATAAAT,5-21711010-21711020-AT,5-21711034-21711045-AT,5-21711046-21711056-AT,5-21711070-21711081-AT,5-21711082-21711092-AT,5-21711106-21711117-AT,5-21711139-21711318-TAAATATATATATAAATATATACATTTATCAATATG,5-21711142-21711153-AT,5-21711178-21711189-AT,5-21711214-21711225-AT,5-21711250-21711261-AT,5-21711286-21711297-AT,5-21711290-21711449-ATATATAAATATATACATTTATCA,5-21711442-21711452-AT,5-21711453-21711463-TA,5-21711464-21711475-AT,5-21711476-21711487-AT,5-21711453-21711489-TATATATATAAA,5-21711579-21711589-AT,5-21711601-21711613-TA;MOTIFS=TATATATATAAA,ATATATAAATATATATATTTATCA,ATATATATAAATATATATATTTATCAATATATAA,TAAATATATATATAAATATATACATTTATCAATATG,ATAA,ATATATATAAATATATATATTTATCAATATATAAAT,TA,AT,ATATATAAATATATACATTTATCA,ATATATAAATATATATATTTATCAATATATAAATAT,AATATATAAATACATATATTAATATATGTATATA;STRUC=<VC192430>	HPRC,HGSVC,1KG-ONT	No	1.616	Yes	NA,NA	NA	NA
chr5:21710752	168127	INS	120	0.8407	0.6054	6	NA	NA	NA	NA	NA	NA	NA	NA	NA	No	ID=5-21710339-21710373-AATATATAAATACATATATTAATATATGTATATA,5-21710405-21710415-TA,5-21710428-21710438-AT,5-21710474-21710483-AT,5-21710476-21710758-ATATATAAATATATATATTTATCA,5-21710484-21710494-AT,5-21710508-21710518-AT,5-21710532-21710542-AT,5-21710556-21710566-AT,5-21710580-21710590-AT,5-21710596-21710632-ATATATAAATATATATATTTATCAATATATAAATAT,5-21710604-21710614-AT,5-21710628-21710638-AT,5-21710652-21710662-AT,5-21710676-21710686-AT,5-21710700-21710710-AT,5-21710724-21710734-AT,5-21710748-21710759-AT,5-21710752-21710866-ATATATAAATATATATATTTATCA,5-21710760-21710770-AT,5-21710784-21710794-AT,5-21710808-21710818-AT,5-21710824-21711009-ATATATAAATATATATATTTATCAATATATAAATAT,5-21710832-21710842-AT,5-21710856-21710867-AT,5-21710868-21710878-AT,5-21710888-21710904-ATAA,5-21710892-21710903-AT,5-21710904-21710914-AT,5-21710928-21710939-AT,5-21710940-21710950-AT,5-21710964-21710975-AT,5-21710966-21711034-ATATATATAAATATATATATTTATCAATATATAA,5-21710976-21710986-AT,5-21711000-21711009-AT,5-21711000-21711125-ATATATATAAATATATATATTTATCAATATATAAAT,5-21711010-21711020-AT,5-21711034-21711045-AT,5-21711046-21711056-AT,5-21711070-21711081-AT,5-21711082-21711092-AT,5-21711106-21711117-AT,5-21711139-21711318-TAAATATATATATAAATATATACATTTATCAATATG,5-21711142-21711153-AT,5-21711178-21711189-AT,5-21711214-21711225-AT,5-21711250-21711261-AT,5-21711286-21711297-AT,5-21711290-21711449-ATATATAAATATATACATTTATCA,5-21711442-21711452-AT,5-21711453-21711463-TA,5-21711464-21711475-AT,5-21711476-21711487-AT,5-21711453-21711489-TATATATATAAA,5-21711579-21711589-AT,5-21711601-21711613-TA;MOTIFS=TATATATATAAA,ATATATAAATATATATATTTATCA,ATATATATAAATATATATATTTATCAATATATAA,TAAATATATATATAAATATATACATTTATCAATATG,ATAA,ATATATATAAATATATATATTTATCAATATATAAAT,TA,AT,ATATATAAATATATACATTTATCA,ATATATAAATATATATATTTATCAATATATAAATAT,AATATATAAATACATATATTAATATATGTATATA;STRUC=<VC192430>	HPRC,HGSVC	No	1.616	No	NA,NA	NA	NA
chr5:21710757	168132	INS	668	0.908	0.3348	5	NA	NA	NA	NA	NA	NA	NA	NA	NA	No	ID=5-21710339-21710373-AATATATAAATACATATATTAATATATGTATATA,5-21710405-21710415-TA,5-21710428-21710438-AT,5-21710474-21710483-AT,5-21710476-21710758-ATATATAAATATATATATTTATCA,5-21710484-21710494-AT,5-21710508-21710518-AT,5-21710532-21710542-AT,5-21710556-21710566-AT,5-21710580-21710590-AT,5-21710596-21710632-ATATATAAATATATATATTTATCAATATATAAATAT,5-21710604-21710614-AT,5-21710628-21710638-AT,5-21710652-21710662-AT,5-21710676-21710686-AT,5-21710700-21710710-AT,5-21710724-21710734-AT,5-21710748-21710759-AT,5-21710752-21710866-ATATATAAATATATATATTTATCA,5-21710760-21710770-AT,5-21710784-21710794-AT,5-21710808-21710818-AT,5-21710824-21711009-ATATATAAATATATATATTTATCAATATATAAATAT,5-21710832-21710842-AT,5-21710856-21710867-AT,5-21710868-21710878-AT,5-21710888-21710904-ATAA,5-21710892-21710903-AT,5-21710904-21710914-AT,5-21710928-21710939-AT,5-21710940-21710950-AT,5-21710964-21710975-AT,5-21710966-21711034-ATATATATAAATATATATATTTATCAATATATAA,5-21710976-21710986-AT,5-21711000-21711009-AT,5-21711000-21711125-ATATATATAAATATATATATTTATCAATATATAAAT,5-21711010-21711020-AT,5-21711034-21711045-AT,5-21711046-21711056-AT,5-21711070-21711081-AT,5-21711082-21711092-AT,5-21711106-21711117-AT,5-21711139-21711318-TAAATATATATATAAATATATACATTTATCAATATG,5-21711142-21711153-AT,5-21711178-21711189-AT,5-21711214-21711225-AT,5-21711250-21711261-AT,5-21711286-21711297-AT,5-21711290-21711449-ATATATAAATATATACATTTATCA,5-21711442-21711452-AT,5-21711453-21711463-TA,5-21711464-21711475-AT,5-21711476-21711487-AT,5-21711453-21711489-TATATATATAAA,5-21711579-21711589-AT,5-21711601-21711613-TA;MOTIFS=TATATATATAAA,ATATATAAATATATATATTTATCA,ATATATATAAATATATATATTTATCAATATATAA,TAAATATATATATAAATATATACATTTATCAATATG,ATAA,ATATATATAAATATATATATTTATCAATATATAAAT,TA,AT,ATATATAAATATATACATTTATCA,ATATATAAATATATATATTTATCAATATATAAATAT,AATATATAAATACATATATTAATATATGTATATA;STRUC=<VC192430>	HPRC,HGSVC,1KG-ONT	Yes	1.616	Yes	NA,NA	NA	NA
chr5:21710758	168133	INS	94	0.8236	0.6395	6	NA	NA	NA	NA	NA	NA	NA	NA	NA	No	ID=5-21710339-21710373-AATATATAAATACATATATTAATATATGTATATA,5-21710405-21710415-TA,5-21710428-21710438-AT,5-21710474-21710483-AT,5-21710476-21710758-ATATATAAATATATATATTTATCA,5-21710484-21710494-AT,5-21710508-21710518-AT,5-21710532-21710542-AT,5-21710556-21710566-AT,5-21710580-21710590-AT,5-21710596-21710632-ATATATAAATATATATATTTATCAATATATAAATAT,5-21710604-21710614-AT,5-21710628-21710638-AT,5-21710652-21710662-AT,5-21710676-21710686-AT,5-21710700-21710710-AT,5-21710724-21710734-AT,5-21710748-21710759-AT,5-21710752-21710866-ATATATAAATATATATATTTATCA,5-21710760-21710770-AT,5-21710784-21710794-AT,5-21710808-21710818-AT,5-21710824-21711009-ATATATAAATATATATATTTATCAATATATAAATAT,5-21710832-21710842-AT,5-21710856-21710867-AT,5-21710868-21710878-AT,5-21710888-21710904-ATAA,5-21710892-21710903-AT,5-21710904-21710914-AT,5-21710928-21710939-AT,5-21710940-21710950-AT,5-21710964-21710975-AT,5-21710966-21711034-ATATATATAAATATATATATTTATCAATATATAA,5-21710976-21710986-AT,5-21711000-21711009-AT,5-21711000-21711125-ATATATATAAATATATATATTTATCAATATATAAAT,5-21711010-21711020-AT,5-21711034-21711045-AT,5-21711046-21711056-AT,5-21711070-21711081-AT,5-21711082-21711092-AT,5-21711106-21711117-AT,5-21711139-21711318-TAAATATATATATAAATATATACATTTATCAATATG,5-21711142-21711153-AT,5-21711178-21711189-AT,5-21711214-21711225-AT,5-21711250-21711261-AT,5-21711286-21711297-AT,5-21711290-21711449-ATATATAAATATATACATTTATCA,5-21711442-21711452-AT,5-21711453-21711463-TA,5-21711464-21711475-AT,5-21711476-21711487-AT,5-21711453-21711489-TATATATATAAA,5-21711579-21711589-AT,5-21711601-21711613-TA;MOTIFS=TATATATATAAA,ATATATAAATATATATATTTATCA,ATATATATAAATATATATATTTATCAATATATAA,TAAATATATATATAAATATATACATTTATCAATATG,ATAA,ATATATATAAATATATATATTTATCAATATATAAAT,TA,AT,ATATATAAATATATACATTTATCA,ATATATAAATATATATATTTATCAATATATAAATAT,AATATATAAATACATATATTAATATATGTATATA;STRUC=<VC192430>	HPRC,HGSVC,1KG-ONT	No	1.616	Yes	NA,NA	NA	NA
chr5:21710776	168134	INS	84	0.8459	0.6028	8	NA	NA	NA	NA	NA	NA	NA	NA	NA	No	ID=5-21710339-21710373-AATATATAAATACATATATTAATATATGTATATA,5-21710405-21710415-TA,5-21710428-21710438-AT,5-21710474-21710483-AT,5-21710476-21710758-ATATATAAATATATATATTTATCA,5-21710484-21710494-AT,5-21710508-21710518-AT,5-21710532-21710542-AT,5-21710556-21710566-AT,5-21710580-21710590-AT,5-21710596-21710632-ATATATAAATATATATATTTATCAATATATAAATAT,5-21710604-21710614-AT,5-21710628-21710638-AT,5-21710652-21710662-AT,5-21710676-21710686-AT,5-21710700-21710710-AT,5-21710724-21710734-AT,5-21710748-21710759-AT,5-21710752-21710866-ATATATAAATATATATATTTATCA,5-21710760-21710770-AT,5-21710784-21710794-AT,5-21710808-21710818-AT,5-21710824-21711009-ATATATAAATATATATATTTATCAATATATAAATAT,5-21710832-21710842-AT,5-21710856-21710867-AT,5-21710868-21710878-AT,5-21710888-21710904-ATAA,5-21710892-21710903-AT,5-21710904-21710914-AT,5-21710928-21710939-AT,5-21710940-21710950-AT,5-21710964-21710975-AT,5-21710966-21711034-ATATATATAAATATATATATTTATCAATATATAA,5-21710976-21710986-AT,5-21711000-21711009-AT,5-21711000-21711125-ATATATATAAATATATATATTTATCAATATATAAAT,5-21711010-21711020-AT,5-21711034-21711045-AT,5-21711046-21711056-AT,5-21711070-21711081-AT,5-21711082-21711092-AT,5-21711106-21711117-AT,5-21711139-21711318-TAAATATATATATAAATATATACATTTATCAATATG,5-21711142-21711153-AT,5-21711178-21711189-AT,5-21711214-21711225-AT,5-21711250-21711261-AT,5-21711286-21711297-AT,5-21711290-21711449-ATATATAAATATATACATTTATCA,5-21711442-21711452-AT,5-21711453-21711463-TA,5-21711464-21711475-AT,5-21711476-21711487-AT,5-21711453-21711489-TATATATATAAA,5-21711579-21711589-AT,5-21711601-21711613-TA;MOTIFS=TATATATATAAA,ATATATAAATATATATATTTATCA,ATATATATAAATATATATATTTATCAATATATAA,TAAATATATATATAAATATATACATTTATCAATATG,ATAA,ATATATATAAATATATATATTTATCAATATATAAAT,TA,AT,ATATATAAATATATACATTTATCA,ATATATAAATATATATATTTATCAATATATAAATAT,AATATATAAATACATATATTAATATATGTATATA;STRUC=<VC192430>	HPRC,HGSVC,1KG-ONT	No	1.616	Yes	NA,NA	NA	NA
chr5:21710793	168135	INS	619	0.816	0.6491	4	NA	NA	NA	NA	NA	NA	NA	NA	NA	No	ID=5-21710339-21710373-AATATATAAATACATATATTAATATATGTATATA,5-21710405-21710415-TA,5-21710428-21710438-AT,5-21710474-21710483-AT,5-21710476-21710758-ATATATAAATATATATATTTATCA,5-21710484-21710494-AT,5-21710508-21710518-AT,5-21710532-21710542-AT,5-21710556-21710566-AT,5-21710580-21710590-AT,5-21710596-21710632-ATATATAAATATATATATTTATCAATATATAAATAT,5-21710604-21710614-AT,5-21710628-21710638-AT,5-21710652-21710662-AT,5-21710676-21710686-AT,5-21710700-21710710-AT,5-21710724-21710734-AT,5-21710748-21710759-AT,5-21710752-21710866-ATATATAAATATATATATTTATCA,5-21710760-21710770-AT,5-21710784-21710794-AT,5-21710808-21710818-AT,5-21710824-21711009-ATATATAAATATATATATTTATCAATATATAAATAT,5-21710832-21710842-AT,5-21710856-21710867-AT,5-21710868-21710878-AT,5-21710888-21710904-ATAA,5-21710892-21710903-AT,5-21710904-21710914-AT,5-21710928-21710939-AT,5-21710940-21710950-AT,5-21710964-21710975-AT,5-21710966-21711034-ATATATATAAATATATATATTTATCAATATATAA,5-21710976-21710986-AT,5-21711000-21711009-AT,5-21711000-21711125-ATATATATAAATATATATATTTATCAATATATAAAT,5-21711010-21711020-AT,5-21711034-21711045-AT,5-21711046-21711056-AT,5-21711070-21711081-AT,5-21711082-21711092-AT,5-21711106-21711117-AT,5-21711139-21711318-TAAATATATATATAAATATATACATTTATCAATATG,5-21711142-21711153-AT,5-21711178-21711189-AT,5-21711214-21711225-AT,5-21711250-21711261-AT,5-21711286-21711297-AT,5-21711290-21711449-ATATATAAATATATACATTTATCA,5-21711442-21711452-AT,5-21711453-21711463-TA,5-21711464-21711475-AT,5-21711476-21711487-AT,5-21711453-21711489-TATATATATAAA,5-21711579-21711589-AT,5-21711601-21711613-TA;MOTIFS=TATATATATAAA,ATATATAAATATATATATTTATCA,ATATATATAAATATATATATTTATCAATATATAA,TAAATATATATATAAATATATACATTTATCAATATG,ATAA,ATATATATAAATATATATATTTATCAATATATAAAT,TA,AT,ATATATAAATATATACATTTATCA,ATATATAAATATATATATTTATCAATATATAAATAT,AATATATAAATACATATATTAATATATGTATATA;STRUC=<VC192430>	HPRC,HGSVC,1KG-ONT	Yes	1.616	No	NA,NA	NA	NA
chr5:21710794	168136	DEL	62	0.8593	0.5368	13	NA	NA	NA	NA	NA	NA	NA	NA	NA	No	ID=5-21710339-21710373-AATATATAAATACATATATTAATATATGTATATA,5-21710405-21710415-TA,5-21710428-21710438-AT,5-21710474-21710483-AT,5-21710476-21710758-ATATATAAATATATATATTTATCA,5-21710484-21710494-AT,5-21710508-21710518-AT,5-21710532-21710542-AT,5-21710556-21710566-AT,5-21710580-21710590-AT,5-21710596-21710632-ATATATAAATATATATATTTATCAATATATAAATAT,5-21710604-21710614-AT,5-21710628-21710638-AT,5-21710652-21710662-AT,5-21710676-21710686-AT,5-21710700-21710710-AT,5-21710724-21710734-AT,5-21710748-21710759-AT,5-21710752-21710866-ATATATAAATATATATATTTATCA,5-21710760-21710770-AT,5-21710784-21710794-AT,5-21710808-21710818-AT,5-21710824-21711009-ATATATAAATATATATATTTATCAATATATAAATAT,5-21710832-21710842-AT,5-21710856-21710867-AT,5-21710868-21710878-AT,5-21710888-21710904-ATAA,5-21710892-21710903-AT,5-21710904-21710914-AT,5-21710928-21710939-AT,5-21710940-21710950-AT,5-21710964-21710975-AT,5-21710966-21711034-ATATATATAAATATATATATTTATCAATATATAA,5-21710976-21710986-AT,5-21711000-21711009-AT,5-21711000-21711125-ATATATATAAATATATATATTTATCAATATATAAAT,5-21711010-21711020-AT,5-21711034-21711045-AT,5-21711046-21711056-AT,5-21711070-21711081-AT,5-21711082-21711092-AT,5-21711106-21711117-AT,5-21711139-21711318-TAAATATATATATAAATATATACATTTATCAATATG,5-21711142-21711153-AT,5-21711178-21711189-AT,5-21711214-21711225-AT,5-21711250-21711261-AT,5-21711286-21711297-AT,5-21711290-21711449-ATATATAAATATATACATTTATCA,5-21711442-21711452-AT,5-21711453-21711463-TA,5-21711464-21711475-AT,5-21711476-21711487-AT,5-21711453-21711489-TATATATATAAA,5-21711579-21711589-AT,5-21711601-21711613-TA;MOTIFS=TATATATATAAA,ATATATAAATATATATATTTATCA,ATATATATAAATATATATATTTATCAATATATAA,TAAATATATATATAAATATATACATTTATCAATATG,ATAA,ATATATATAAATATATATATTTATCAATATATAAAT,TA,AT,ATATATAAATATATACATTTATCA,ATATATAAATATATATATTTATCAATATATAAATAT,AATATATAAATACATATATTAATATATGTATATA;STRUC=<VC192430>	HPRC,HGSVC,1KG-ONT	No	0.003	No	NA,NA	NA	NA
chr5:21710794	168137	DEL	98	0.8587	0.5403	31	NA	NA	NA	NA	NA	NA	NA	NA	NA	No	ID=5-21710339-21710373-AATATATAAATACATATATTAATATATGTATATA,5-21710405-21710415-TA,5-21710428-21710438-AT,5-21710474-21710483-AT,5-21710476-21710758-ATATATAAATATATATATTTATCA,5-21710484-21710494-AT,5-21710508-21710518-AT,5-21710532-21710542-AT,5-21710556-21710566-AT,5-21710580-21710590-AT,5-21710596-21710632-ATATATAAATATATATATTTATCAATATATAAATAT,5-21710604-21710614-AT,5-21710628-21710638-AT,5-21710652-21710662-AT,5-21710676-21710686-AT,5-21710700-21710710-AT,5-21710724-21710734-AT,5-21710748-21710759-AT,5-21710752-21710866-ATATATAAATATATATATTTATCA,5-21710760-21710770-AT,5-21710784-21710794-AT,5-21710808-21710818-AT,5-21710824-21711009-ATATATAAATATATATATTTATCAATATATAAATAT,5-21710832-21710842-AT,5-21710856-21710867-AT,5-21710868-21710878-AT,5-21710888-21710904-ATAA,5-21710892-21710903-AT,5-21710904-21710914-AT,5-21710928-21710939-AT,5-21710940-21710950-AT,5-21710964-21710975-AT,5-21710966-21711034-ATATATATAAATATATATATTTATCAATATATAA,5-21710976-21710986-AT,5-21711000-21711009-AT,5-21711000-21711125-ATATATATAAATATATATATTTATCAATATATAAAT,5-21711010-21711020-AT,5-21711034-21711045-AT,5-21711046-21711056-AT,5-21711070-21711081-AT,5-21711082-21711092-AT,5-21711106-21711117-AT,5-21711139-21711318-TAAATATATATATAAATATATACATTTATCAATATG,5-21711142-21711153-AT,5-21711178-21711189-AT,5-21711214-21711225-AT,5-21711250-21711261-AT,5-21711286-21711297-AT,5-21711290-21711449-ATATATAAATATATACATTTATCA,5-21711442-21711452-AT,5-21711453-21711463-TA,5-21711464-21711475-AT,5-21711476-21711487-AT,5-21711453-21711489-TATATATATAAA,5-21711579-21711589-AT,5-21711601-21711613-TA;MOTIFS=TATATATATAAA,ATATATAAATATATATATTTATCA,ATATATATAAATATATATATTTATCAATATATAA,TAAATATATATATAAATATATACATTTATCAATATG,ATAA,ATATATATAAATATATATATTTATCAATATATAAAT,TA,AT,ATATATAAATATATACATTTATCA,ATATATAAATATATATATTTATCAATATATAAATAT,AATATATAAATACATATATTAATATATGTATATA;STRUC=<VC192430>	HPRC,HGSVC,1KG-ONT	No	0.003	Yes	NA,NA	NA	NA
chr5:21710819	168138	INS	174	0.8707	0.6502	9	NA	NA	NA	NA	NA	NA	NA	NA	NA	No	ID=5-21710339-21710373-AATATATAAATACATATATTAATATATGTATATA,5-21710405-21710415-TA,5-21710428-21710438-AT,5-21710474-21710483-AT,5-21710476-21710758-ATATATAAATATATATATTTATCA,5-21710484-21710494-AT,5-21710508-21710518-AT,5-21710532-21710542-AT,5-21710556-21710566-AT,5-21710580-21710590-AT,5-21710596-21710632-ATATATAAATATATATATTTATCAATATATAAATAT,5-21710604-21710614-AT,5-21710628-21710638-AT,5-21710652-21710662-AT,5-21710676-21710686-AT,5-21710700-21710710-AT,5-21710724-21710734-AT,5-21710748-21710759-AT,5-21710752-21710866-ATATATAAATATATATATTTATCA,5-21710760-21710770-AT,5-21710784-21710794-AT,5-21710808-21710818-AT,5-21710824-21711009-ATATATAAATATATATATTTATCAATATATAAATAT,5-21710832-21710842-AT,5-21710856-21710867-AT,5-21710868-21710878-AT,5-21710888-21710904-ATAA,5-21710892-21710903-AT,5-21710904-21710914-AT,5-21710928-21710939-AT,5-21710940-21710950-AT,5-21710964-21710975-AT,5-21710966-21711034-ATATATATAAATATATATATTTATCAATATATAA,5-21710976-21710986-AT,5-21711000-21711009-AT,5-21711000-21711125-ATATATATAAATATATATATTTATCAATATATAAAT,5-21711010-21711020-AT,5-21711034-21711045-AT,5-21711046-21711056-AT,5-21711070-21711081-AT,5-21711082-21711092-AT,5-21711106-21711117-AT,5-21711139-21711318-TAAATATATATATAAATATATACATTTATCAATATG,5-21711142-21711153-AT,5-21711178-21711189-AT,5-21711214-21711225-AT,5-21711250-21711261-AT,5-21711286-21711297-AT,5-21711290-21711449-ATATATAAATATATACATTTATCA,5-21711442-21711452-AT,5-21711453-21711463-TA,5-21711464-21711475-AT,5-21711476-21711487-AT,5-21711453-21711489-TATATATATAAA,5-21711579-21711589-AT,5-21711601-21711613-TA;MOTIFS=TATATATATAAA,ATATATAAATATATATATTTATCA,ATATATATAAATATATATATTTATCAATATATAA,TAAATATATATATAAATATATACATTTATCAATATG,ATAA,ATATATATAAATATATATATTTATCAATATATAAAT,TA,AT,ATATATAAATATATACATTTATCA,ATATATAAATATATATATTTATCAATATATAAATAT,AATATATAAATACATATATTAATATATGTATATA;STRUC=<VC192430>	HPRC,HGSVC	No	0.469	Yes	NA,NA	NA	NA
chr5:21710824	168142	INS	214	0.8385	0.6364	14	NA	NA	NA	NA	NA	NA	NA	NA	NA	No	ID=5-21710339-21710373-AATATATAAATACATATATTAATATATGTATATA,5-21710405-21710415-TA,5-21710428-21710438-AT,5-21710474-21710483-AT,5-21710476-21710758-ATATATAAATATATATATTTATCA,5-21710484-21710494-AT,5-21710508-21710518-AT,5-21710532-21710542-AT,5-21710556-21710566-AT,5-21710580-21710590-AT,5-21710596-21710632-ATATATAAATATATATATTTATCAATATATAAATAT,5-21710604-21710614-AT,5-21710628-21710638-AT,5-21710652-21710662-AT,5-21710676-21710686-AT,5-21710700-21710710-AT,5-21710724-21710734-AT,5-21710748-21710759-AT,5-21710752-21710866-ATATATAAATATATATATTTATCA,5-21710760-21710770-AT,5-21710784-21710794-AT,5-21710808-21710818-AT,5-21710824-21711009-ATATATAAATATATATATTTATCAATATATAAATAT,5-21710832-21710842-AT,5-21710856-21710867-AT,5-21710868-21710878-AT,5-21710888-21710904-ATAA,5-21710892-21710903-AT,5-21710904-21710914-AT,5-21710928-21710939-AT,5-21710940-21710950-AT,5-21710964-21710975-AT,5-21710966-21711034-ATATATATAAATATATATATTTATCAATATATAA,5-21710976-21710986-AT,5-21711000-21711009-AT,5-21711000-21711125-ATATATATAAATATATATATTTATCAATATATAAAT,5-21711010-21711020-AT,5-21711034-21711045-AT,5-21711046-21711056-AT,5-21711070-21711081-AT,5-21711082-21711092-AT,5-21711106-21711117-AT,5-21711139-21711318-TAAATATATATATAAATATATACATTTATCAATATG,5-21711142-21711153-AT,5-21711178-21711189-AT,5-21711214-21711225-AT,5-21711250-21711261-AT,5-21711286-21711297-AT,5-21711290-21711449-ATATATAAATATATACATTTATCA,5-21711442-21711452-AT,5-21711453-21711463-TA,5-21711464-21711475-AT,5-21711476-21711487-AT,5-21711453-21711489-TATATATATAAA,5-21711579-21711589-AT,5-21711601-21711613-TA;MOTIFS=TATATATATAAA,ATATATAAATATATATATTTATCA,ATATATATAAATATATATATTTATCAATATATAA,TAAATATATATATAAATATATACATTTATCAATATG,ATAA,ATATATATAAATATATATATTTATCAATATATAAAT,TA,AT,ATATATAAATATATACATTTATCA,ATATATAAATATATATATTTATCAATATATAAATAT,AATATATAAATACATATATTAATATATGTATATA;STRUC=<VC192430>	HPRC,HGSVC	No	0.469	Yes	NA,NA	NA	NA
chr5:21710824	168143	INS	178	0.8163	0.6739	14	NA	NA	NA	NA	NA	NA	NA	NA	NA	No	ID=5-21710339-21710373-AATATATAAATACATATATTAATATATGTATATA,5-21710405-21710415-TA,5-21710428-21710438-AT,5-21710474-21710483-AT,5-21710476-21710758-ATATATAAATATATATATTTATCA,5-21710484-21710494-AT,5-21710508-21710518-AT,5-21710532-21710542-AT,5-21710556-21710566-AT,5-21710580-21710590-AT,5-21710596-21710632-ATATATAAATATATATATTTATCAATATATAAATAT,5-21710604-21710614-AT,5-21710628-21710638-AT,5-21710652-21710662-AT,5-21710676-21710686-AT,5-21710700-21710710-AT,5-21710724-21710734-AT,5-21710748-21710759-AT,5-21710752-21710866-ATATATAAATATATATATTTATCA,5-21710760-21710770-AT,5-21710784-21710794-AT,5-21710808-21710818-AT,5-21710824-21711009-ATATATAAATATATATATTTATCAATATATAAATAT,5-21710832-21710842-AT,5-21710856-21710867-AT,5-21710868-21710878-AT,5-21710888-21710904-ATAA,5-21710892-21710903-AT,5-21710904-21710914-AT,5-21710928-21710939-AT,5-21710940-21710950-AT,5-21710964-21710975-AT,5-21710966-21711034-ATATATATAAATATATATATTTATCAATATATAA,5-21710976-21710986-AT,5-21711000-21711009-AT,5-21711000-21711125-ATATATATAAATATATATATTTATCAATATATAAAT,5-21711010-21711020-AT,5-21711034-21711045-AT,5-21711046-21711056-AT,5-21711070-21711081-AT,5-21711082-21711092-AT,5-21711106-21711117-AT,5-21711139-21711318-TAAATATATATATAAATATATACATTTATCAATATG,5-21711142-21711153-AT,5-21711178-21711189-AT,5-21711214-21711225-AT,5-21711250-21711261-AT,5-21711286-21711297-AT,5-21711290-21711449-ATATATAAATATATACATTTATCA,5-21711442-21711452-AT,5-21711453-21711463-TA,5-21711464-21711475-AT,5-21711476-21711487-AT,5-21711453-21711489-TATATATATAAA,5-21711579-21711589-AT,5-21711601-21711613-TA;MOTIFS=TATATATATAAA,ATATATAAATATATATATTTATCA,ATATATATAAATATATATATTTATCAATATATAA,TAAATATATATATAAATATATACATTTATCAATATG,ATAA,ATATATATAAATATATATATTTATCAATATATAAAT,TA,AT,ATATATAAATATATACATTTATCA,ATATATAAATATATATATTTATCAATATATAAATAT,AATATATAAATACATATATTAATATATGTATATA;STRUC=<VC192430>	HPRC,HGSVC	No	0.469	Yes	NA,NA	NA	NA
chr5:21710824	168141	INS	858	0.946	0.2129	15	NA	NA	NA	NA	NA	NA	NA	NA	NA	No	ID=5-21710339-21710373-AATATATAAATACATATATTAATATATGTATATA,5-21710405-21710415-TA,5-21710428-21710438-AT,5-21710474-21710483-AT,5-21710476-21710758-ATATATAAATATATATATTTATCA,5-21710484-21710494-AT,5-21710508-21710518-AT,5-21710532-21710542-AT,5-21710556-21710566-AT,5-21710580-21710590-AT,5-21710596-21710632-ATATATAAATATATATATTTATCAATATATAAATAT,5-21710604-21710614-AT,5-21710628-21710638-AT,5-21710652-21710662-AT,5-21710676-21710686-AT,5-21710700-21710710-AT,5-21710724-21710734-AT,5-21710748-21710759-AT,5-21710752-21710866-ATATATAAATATATATATTTATCA,5-21710760-21710770-AT,5-21710784-21710794-AT,5-21710808-21710818-AT,5-21710824-21711009-ATATATAAATATATATATTTATCAATATATAAATAT,5-21710832-21710842-AT,5-21710856-21710867-AT,5-21710868-21710878-AT,5-21710888-21710904-ATAA,5-21710892-21710903-AT,5-21710904-21710914-AT,5-21710928-21710939-AT,5-21710940-21710950-AT,5-21710964-21710975-AT,5-21710966-21711034-ATATATATAAATATATATATTTATCAATATATAA,5-21710976-21710986-AT,5-21711000-21711009-AT,5-21711000-21711125-ATATATATAAATATATATATTTATCAATATATAAAT,5-21711010-21711020-AT,5-21711034-21711045-AT,5-21711046-21711056-AT,5-21711070-21711081-AT,5-21711082-21711092-AT,5-21711106-21711117-AT,5-21711139-21711318-TAAATATATATATAAATATATACATTTATCAATATG,5-21711142-21711153-AT,5-21711178-21711189-AT,5-21711214-21711225-AT,5-21711250-21711261-AT,5-21711286-21711297-AT,5-21711290-21711449-ATATATAAATATATACATTTATCA,5-21711442-21711452-AT,5-21711453-21711463-TA,5-21711464-21711475-AT,5-21711476-21711487-AT,5-21711453-21711489-TATATATATAAA,5-21711579-21711589-AT,5-21711601-21711613-TA;MOTIFS=TATATATATAAA,ATATATAAATATATATATTTATCA,ATATATATAAATATATATATTTATCAATATATAA,TAAATATATATATAAATATATACATTTATCAATATG,ATAA,ATATATATAAATATATATATTTATCAATATATAAAT,TA,AT,ATATATAAATATATACATTTATCA,ATATATAAATATATATATTTATCAATATATAAATAT,AATATATAAATACATATATTAATATATGTATATA;STRUC=<VC192430>	HPRC,HGSVC,1KG-ONT	Yes	0.469	Yes	NA,NA	NA	NA
chr5:21710824	168140	INS	162	0.8068	0.6867	1	NA	NA	NA	NA	NA	NA	NA	NA	NA	No	ID=5-21710339-21710373-AATATATAAATACATATATTAATATATGTATATA,5-21710405-21710415-TA,5-21710428-21710438-AT,5-21710474-21710483-AT,5-21710476-21710758-ATATATAAATATATATATTTATCA,5-21710484-21710494-AT,5-21710508-21710518-AT,5-21710532-21710542-AT,5-21710556-21710566-AT,5-21710580-21710590-AT,5-21710596-21710632-ATATATAAATATATATATTTATCAATATATAAATAT,5-21710604-21710614-AT,5-21710628-21710638-AT,5-21710652-21710662-AT,5-21710676-21710686-AT,5-21710700-21710710-AT,5-21710724-21710734-AT,5-21710748-21710759-AT,5-21710752-21710866-ATATATAAATATATATATTTATCA,5-21710760-21710770-AT,5-21710784-21710794-AT,5-21710808-21710818-AT,5-21710824-21711009-ATATATAAATATATATATTTATCAATATATAAATAT,5-21710832-21710842-AT,5-21710856-21710867-AT,5-21710868-21710878-AT,5-21710888-21710904-ATAA,5-21710892-21710903-AT,5-21710904-21710914-AT,5-21710928-21710939-AT,5-21710940-21710950-AT,5-21710964-21710975-AT,5-21710966-21711034-ATATATATAAATATATATATTTATCAATATATAA,5-21710976-21710986-AT,5-21711000-21711009-AT,5-21711000-21711125-ATATATATAAATATATATATTTATCAATATATAAAT,5-21711010-21711020-AT,5-21711034-21711045-AT,5-21711046-21711056-AT,5-21711070-21711081-AT,5-21711082-21711092-AT,5-21711106-21711117-AT,5-21711139-21711318-TAAATATATATATAAATATATACATTTATCAATATG,5-21711142-21711153-AT,5-21711178-21711189-AT,5-21711214-21711225-AT,5-21711250-21711261-AT,5-21711286-21711297-AT,5-21711290-21711449-ATATATAAATATATACATTTATCA,5-21711442-21711452-AT,5-21711453-21711463-TA,5-21711464-21711475-AT,5-21711476-21711487-AT,5-21711453-21711489-TATATATATAAA,5-21711579-21711589-AT,5-21711601-21711613-TA;MOTIFS=TATATATATAAA,ATATATAAATATATATATTTATCA,ATATATATAAATATATATATTTATCAATATATAA,TAAATATATATATAAATATATACATTTATCAATATG,ATAA,ATATATATAAATATATATATTTATCAATATATAAAT,TA,AT,ATATATAAATATATACATTTATCA,ATATATAAATATATATATTTATCAATATATAAATAT,AATATATAAATACATATATTAATATATGTATATA;STRUC=<VC192430>	HPRC,HGSVC	No	0.469	No	NA,NA	NA	NA
chr5:21710824	168139	INS	911	0.8558	0.5795	26	NA	NA	NA	NA	NA	NA	NA	NA	NA	No	ID=5-21710339-21710373-AATATATAAATACATATATTAATATATGTATATA,5-21710405-21710415-TA,5-21710428-21710438-AT,5-21710474-21710483-AT,5-21710476-21710758-ATATATAAATATATATATTTATCA,5-21710484-21710494-AT,5-21710508-21710518-AT,5-21710532-21710542-AT,5-21710556-21710566-AT,5-21710580-21710590-AT,5-21710596-21710632-ATATATAAATATATATATTTATCAATATATAAATAT,5-21710604-21710614-AT,5-21710628-21710638-AT,5-21710652-21710662-AT,5-21710676-21710686-AT,5-21710700-21710710-AT,5-21710724-21710734-AT,5-21710748-21710759-AT,5-21710752-21710866-ATATATAAATATATATATTTATCA,5-21710760-21710770-AT,5-21710784-21710794-AT,5-21710808-21710818-AT,5-21710824-21711009-ATATATAAATATATATATTTATCAATATATAAATAT,5-21710832-21710842-AT,5-21710856-21710867-AT,5-21710868-21710878-AT,5-21710888-21710904-ATAA,5-21710892-21710903-AT,5-21710904-21710914-AT,5-21710928-21710939-AT,5-21710940-21710950-AT,5-21710964-21710975-AT,5-21710966-21711034-ATATATATAAATATATATATTTATCAATATATAA,5-21710976-21710986-AT,5-21711000-21711009-AT,5-21711000-21711125-ATATATATAAATATATATATTTATCAATATATAAAT,5-21711010-21711020-AT,5-21711034-21711045-AT,5-21711046-21711056-AT,5-21711070-21711081-AT,5-21711082-21711092-AT,5-21711106-21711117-AT,5-21711139-21711318-TAAATATATATATAAATATATACATTTATCAATATG,5-21711142-21711153-AT,5-21711178-21711189-AT,5-21711214-21711225-AT,5-21711250-21711261-AT,5-21711286-21711297-AT,5-21711290-21711449-ATATATAAATATATACATTTATCA,5-21711442-21711452-AT,5-21711453-21711463-TA,5-21711464-21711475-AT,5-21711476-21711487-AT,5-21711453-21711489-TATATATATAAA,5-21711579-21711589-AT,5-21711601-21711613-TA;MOTIFS=TATATATATAAA,ATATATAAATATATATATTTATCA,ATATATATAAATATATATATTTATCAATATATAA,TAAATATATATATAAATATATACATTTATCAATATG,ATAA,ATATATATAAATATATATATTTATCAATATATAAAT,TA,AT,ATATATAAATATATACATTTATCA,ATATATAAATATATATATTTATCAATATATAAATAT,AATATATAAATACATATATTAATATATGTATATA;STRUC=<VC192430>	HPRC,HGSVC,1KG-ONT	Yes	0.469	Yes	NA,NA	NA	NA
chr5:21710824	168144	INS	142	0.8647	0.6011	21	NA	NA	NA	NA	NA	NA	NA	NA	NA	No	ID=5-21710339-21710373-AATATATAAATACATATATTAATATATGTATATA,5-21710405-21710415-TA,5-21710428-21710438-AT,5-21710474-21710483-AT,5-21710476-21710758-ATATATAAATATATATATTTATCA,5-21710484-21710494-AT,5-21710508-21710518-AT,5-21710532-21710542-AT,5-21710556-21710566-AT,5-21710580-21710590-AT,5-21710596-21710632-ATATATAAATATATATATTTATCAATATATAAATAT,5-21710604-21710614-AT,5-21710628-21710638-AT,5-21710652-21710662-AT,5-21710676-21710686-AT,5-21710700-21710710-AT,5-21710724-21710734-AT,5-21710748-21710759-AT,5-21710752-21710866-ATATATAAATATATATATTTATCA,5-21710760-21710770-AT,5-21710784-21710794-AT,5-21710808-21710818-AT,5-21710824-21711009-ATATATAAATATATATATTTATCAATATATAAATAT,5-21710832-21710842-AT,5-21710856-21710867-AT,5-21710868-21710878-AT,5-21710888-21710904-ATAA,5-21710892-21710903-AT,5-21710904-21710914-AT,5-21710928-21710939-AT,5-21710940-21710950-AT,5-21710964-21710975-AT,5-21710966-21711034-ATATATATAAATATATATATTTATCAATATATAA,5-21710976-21710986-AT,5-21711000-21711009-AT,5-21711000-21711125-ATATATATAAATATATATATTTATCAATATATAAAT,5-21711010-21711020-AT,5-21711034-21711045-AT,5-21711046-21711056-AT,5-21711070-21711081-AT,5-21711082-21711092-AT,5-21711106-21711117-AT,5-21711139-21711318-TAAATATATATATAAATATATACATTTATCAATATG,5-21711142-21711153-AT,5-21711178-21711189-AT,5-21711214-21711225-AT,5-21711250-21711261-AT,5-21711286-21711297-AT,5-21711290-21711449-ATATATAAATATATACATTTATCA,5-21711442-21711452-AT,5-21711453-21711463-TA,5-21711464-21711475-AT,5-21711476-21711487-AT,5-21711453-21711489-TATATATATAAA,5-21711579-21711589-AT,5-21711601-21711613-TA;MOTIFS=TATATATATAAA,ATATATAAATATATATATTTATCA,ATATATATAAATATATATATTTATCAATATATAA,TAAATATATATATAAATATATACATTTATCAATATG,ATAA,ATATATATAAATATATATATTTATCAATATATAAAT,TA,AT,ATATATAAATATATACATTTATCA,ATATATAAATATATATATTTATCAATATATAAATAT,AATATATAAATACATATATTAATATATGTATATA;STRUC=<VC192430>	HPRC,HGSVC	No	0.469	Yes	NA,NA	NA	NA
chr5:21710824	168145	INS	120	0.8639	0.5248	22	NA	NA	NA	NA	NA	NA	NA	NA	NA	No	ID=5-21710339-21710373-AATATATAAATACATATATTAATATATGTATATA,5-21710405-21710415-TA,5-21710428-21710438-AT,5-21710474-21710483-AT,5-21710476-21710758-ATATATAAATATATATATTTATCA,5-21710484-21710494-AT,5-21710508-21710518-AT,5-21710532-21710542-AT,5-21710556-21710566-AT,5-21710580-21710590-AT,5-21710596-21710632-ATATATAAATATATATATTTATCAATATATAAATAT,5-21710604-21710614-AT,5-21710628-21710638-AT,5-21710652-21710662-AT,5-21710676-21710686-AT,5-21710700-21710710-AT,5-21710724-21710734-AT,5-21710748-21710759-AT,5-21710752-21710866-ATATATAAATATATATATTTATCA,5-21710760-21710770-AT,5-21710784-21710794-AT,5-21710808-21710818-AT,5-21710824-21711009-ATATATAAATATATATATTTATCAATATATAAATAT,5-21710832-21710842-AT,5-21710856-21710867-AT,5-21710868-21710878-AT,5-21710888-21710904-ATAA,5-21710892-21710903-AT,5-21710904-21710914-AT,5-21710928-21710939-AT,5-21710940-21710950-AT,5-21710964-21710975-AT,5-21710966-21711034-ATATATATAAATATATATATTTATCAATATATAA,5-21710976-21710986-AT,5-21711000-21711009-AT,5-21711000-21711125-ATATATATAAATATATATATTTATCAATATATAAAT,5-21711010-21711020-AT,5-21711034-21711045-AT,5-21711046-21711056-AT,5-21711070-21711081-AT,5-21711082-21711092-AT,5-21711106-21711117-AT,5-21711139-21711318-TAAATATATATATAAATATATACATTTATCAATATG,5-21711142-21711153-AT,5-21711178-21711189-AT,5-21711214-21711225-AT,5-21711250-21711261-AT,5-21711286-21711297-AT,5-21711290-21711449-ATATATAAATATATACATTTATCA,5-21711442-21711452-AT,5-21711453-21711463-TA,5-21711464-21711475-AT,5-21711476-21711487-AT,5-21711453-21711489-TATATATATAAA,5-21711579-21711589-AT,5-21711601-21711613-TA;MOTIFS=TATATATATAAA,ATATATAAATATATATATTTATCA,ATATATATAAATATATATATTTATCAATATATAA,TAAATATATATATAAATATATACATTTATCAATATG,ATAA,ATATATATAAATATATATATTTATCAATATATAAAT,TA,AT,ATATATAAATATATACATTTATCA,ATATATAAATATATATATTTATCAATATATAAATAT,AATATATAAATACATATATTAATATATGTATATA;STRUC=<VC192430>	HPRC,HGSVC	No	0.469	Yes	NA,NA	NA	NA
chr5:21710824	168146	INS	812	0.8526	0.5559	47	NA	NA	NA	NA	NA	NA	NA	NA	NA	No	ID=5-21710339-21710373-AATATATAAATACATATATTAATATATGTATATA,5-21710405-21710415-TA,5-21710428-21710438-AT,5-21710474-21710483-AT,5-21710476-21710758-ATATATAAATATATATATTTATCA,5-21710484-21710494-AT,5-21710508-21710518-AT,5-21710532-21710542-AT,5-21710556-21710566-AT,5-21710580-21710590-AT,5-21710596-21710632-ATATATAAATATATATATTTATCAATATATAAATAT,5-21710604-21710614-AT,5-21710628-21710638-AT,5-21710652-21710662-AT,5-21710676-21710686-AT,5-21710700-21710710-AT,5-21710724-21710734-AT,5-21710748-21710759-AT,5-21710752-21710866-ATATATAAATATATATATTTATCA,5-21710760-21710770-AT,5-21710784-21710794-AT,5-21710808-21710818-AT,5-21710824-21711009-ATATATAAATATATATATTTATCAATATATAAATAT,5-21710832-21710842-AT,5-21710856-21710867-AT,5-21710868-21710878-AT,5-21710888-21710904-ATAA,5-21710892-21710903-AT,5-21710904-21710914-AT,5-21710928-21710939-AT,5-21710940-21710950-AT,5-21710964-21710975-AT,5-21710966-21711034-ATATATATAAATATATATATTTATCAATATATAA,5-21710976-21710986-AT,5-21711000-21711009-AT,5-21711000-21711125-ATATATATAAATATATATATTTATCAATATATAAAT,5-21711010-21711020-AT,5-21711034-21711045-AT,5-21711046-21711056-AT,5-21711070-21711081-AT,5-21711082-21711092-AT,5-21711106-21711117-AT,5-21711139-21711318-TAAATATATATATAAATATATACATTTATCAATATG,5-21711142-21711153-AT,5-21711178-21711189-AT,5-21711214-21711225-AT,5-21711250-21711261-AT,5-21711286-21711297-AT,5-21711290-21711449-ATATATAAATATATACATTTATCA,5-21711442-21711452-AT,5-21711453-21711463-TA,5-21711464-21711475-AT,5-21711476-21711487-AT,5-21711453-21711489-TATATATATAAA,5-21711579-21711589-AT,5-21711601-21711613-TA;MOTIFS=TATATATATAAA,ATATATAAATATATATATTTATCA,ATATATATAAATATATATATTTATCAATATATAA,TAAATATATATATAAATATATACATTTATCAATATG,ATAA,ATATATATAAATATATATATTTATCAATATATAAAT,TA,AT,ATATATAAATATATACATTTATCA,ATATATAAATATATATATTTATCAATATATAAATAT,AATATATAAATACATATATTAATATATGTATATA;STRUC=<VC192430>	HPRC,HGSVC,1KG-ONT	Yes	0.469	Yes	NA,NA	NA	NA
chr5:21710840	168147	INS	56	0.9391	0.3235	20	NA	NA	NA	NA	NA	NA	NA	NA	NA	No	ID=5-21710339-21710373-AATATATAAATACATATATTAATATATGTATATA,5-21710405-21710415-TA,5-21710428-21710438-AT,5-21710474-21710483-AT,5-21710476-21710758-ATATATAAATATATATATTTATCA,5-21710484-21710494-AT,5-21710508-21710518-AT,5-21710532-21710542-AT,5-21710556-21710566-AT,5-21710580-21710590-AT,5-21710596-21710632-ATATATAAATATATATATTTATCAATATATAAATAT,5-21710604-21710614-AT,5-21710628-21710638-AT,5-21710652-21710662-AT,5-21710676-21710686-AT,5-21710700-21710710-AT,5-21710724-21710734-AT,5-21710748-21710759-AT,5-21710752-21710866-ATATATAAATATATATATTTATCA,5-21710760-21710770-AT,5-21710784-21710794-AT,5-21710808-21710818-AT,5-21710824-21711009-ATATATAAATATATATATTTATCAATATATAAATAT,5-21710832-21710842-AT,5-21710856-21710867-AT,5-21710868-21710878-AT,5-21710888-21710904-ATAA,5-21710892-21710903-AT,5-21710904-21710914-AT,5-21710928-21710939-AT,5-21710940-21710950-AT,5-21710964-21710975-AT,5-21710966-21711034-ATATATATAAATATATATATTTATCAATATATAA,5-21710976-21710986-AT,5-21711000-21711009-AT,5-21711000-21711125-ATATATATAAATATATATATTTATCAATATATAAAT,5-21711010-21711020-AT,5-21711034-21711045-AT,5-21711046-21711056-AT,5-21711070-21711081-AT,5-21711082-21711092-AT,5-21711106-21711117-AT,5-21711139-21711318-TAAATATATATATAAATATATACATTTATCAATATG,5-21711142-21711153-AT,5-21711178-21711189-AT,5-21711214-21711225-AT,5-21711250-21711261-AT,5-21711286-21711297-AT,5-21711290-21711449-ATATATAAATATATACATTTATCA,5-21711442-21711452-AT,5-21711453-21711463-TA,5-21711464-21711475-AT,5-21711476-21711487-AT,5-21711453-21711489-TATATATATAAA,5-21711579-21711589-AT,5-21711601-21711613-TA;MOTIFS=TATATATATAAA,ATATATAAATATATATATTTATCA,ATATATATAAATATATATATTTATCAATATATAA,TAAATATATATATAAATATATACATTTATCAATATG,ATAA,ATATATATAAATATATATATTTATCAATATATAAAT,TA,AT,ATATATAAATATATACATTTATCA,ATATATAAATATATATATTTATCAATATATAAATAT,AATATATAAATACATATATTAATATATGTATATA;STRUC=<VC192430>	HPRC,HGSVC,1KG-ONT	No	1.616	Yes	NA,NA	NA	NA
chr5:21710858	168149	INS	130	0.8553	0.5991	29	NA	NA	NA	NA	NA	NA	NA	NA	NA	No	ID=5-21710339-21710373-AATATATAAATACATATATTAATATATGTATATA,5-21710405-21710415-TA,5-21710428-21710438-AT,5-21710474-21710483-AT,5-21710476-21710758-ATATATAAATATATATATTTATCA,5-21710484-21710494-AT,5-21710508-21710518-AT,5-21710532-21710542-AT,5-21710556-21710566-AT,5-21710580-21710590-AT,5-21710596-21710632-ATATATAAATATATATATTTATCAATATATAAATAT,5-21710604-21710614-AT,5-21710628-21710638-AT,5-21710652-21710662-AT,5-21710676-21710686-AT,5-21710700-21710710-AT,5-21710724-21710734-AT,5-21710748-21710759-AT,5-21710752-21710866-ATATATAAATATATATATTTATCA,5-21710760-21710770-AT,5-21710784-21710794-AT,5-21710808-21710818-AT,5-21710824-21711009-ATATATAAATATATATATTTATCAATATATAAATAT,5-21710832-21710842-AT,5-21710856-21710867-AT,5-21710868-21710878-AT,5-21710888-21710904-ATAA,5-21710892-21710903-AT,5-21710904-21710914-AT,5-21710928-21710939-AT,5-21710940-21710950-AT,5-21710964-21710975-AT,5-21710966-21711034-ATATATATAAATATATATATTTATCAATATATAA,5-21710976-21710986-AT,5-21711000-21711009-AT,5-21711000-21711125-ATATATATAAATATATATATTTATCAATATATAAAT,5-21711010-21711020-AT,5-21711034-21711045-AT,5-21711046-21711056-AT,5-21711070-21711081-AT,5-21711082-21711092-AT,5-21711106-21711117-AT,5-21711139-21711318-TAAATATATATATAAATATATACATTTATCAATATG,5-21711142-21711153-AT,5-21711178-21711189-AT,5-21711214-21711225-AT,5-21711250-21711261-AT,5-21711286-21711297-AT,5-21711290-21711449-ATATATAAATATATACATTTATCA,5-21711442-21711452-AT,5-21711453-21711463-TA,5-21711464-21711475-AT,5-21711476-21711487-AT,5-21711453-21711489-TATATATATAAA,5-21711579-21711589-AT,5-21711601-21711613-TA;MOTIFS=TATATATATAAA,ATATATAAATATATATATTTATCA,ATATATATAAATATATATATTTATCAATATATAA,TAAATATATATATAAATATATACATTTATCAATATG,ATAA,ATATATATAAATATATATATTTATCAATATATAAAT,TA,AT,ATATATAAATATATACATTTATCA,ATATATAAATATATATATTTATCAATATATAAATAT,AATATATAAATACATATATTAATATATGTATATA;STRUC=<VC192430>	HPRC,HGSVC	No	1.616	Yes	NA,NA	NA	NA
chr5:21710858	168148	INS	82	0.9045	0.3571	43	NA	NA	NA	NA	NA	NA	NA	NA	NA	No	ID=5-21710339-21710373-AATATATAAATACATATATTAATATATGTATATA,5-21710405-21710415-TA,5-21710428-21710438-AT,5-21710474-21710483-AT,5-21710476-21710758-ATATATAAATATATATATTTATCA,5-21710484-21710494-AT,5-21710508-21710518-AT,5-21710532-21710542-AT,5-21710556-21710566-AT,5-21710580-21710590-AT,5-21710596-21710632-ATATATAAATATATATATTTATCAATATATAAATAT,5-21710604-21710614-AT,5-21710628-21710638-AT,5-21710652-21710662-AT,5-21710676-21710686-AT,5-21710700-21710710-AT,5-21710724-21710734-AT,5-21710748-21710759-AT,5-21710752-21710866-ATATATAAATATATATATTTATCA,5-21710760-21710770-AT,5-21710784-21710794-AT,5-21710808-21710818-AT,5-21710824-21711009-ATATATAAATATATATATTTATCAATATATAAATAT,5-21710832-21710842-AT,5-21710856-21710867-AT,5-21710868-21710878-AT,5-21710888-21710904-ATAA,5-21710892-21710903-AT,5-21710904-21710914-AT,5-21710928-21710939-AT,5-21710940-21710950-AT,5-21710964-21710975-AT,5-21710966-21711034-ATATATATAAATATATATATTTATCAATATATAA,5-21710976-21710986-AT,5-21711000-21711009-AT,5-21711000-21711125-ATATATATAAATATATATATTTATCAATATATAAAT,5-21711010-21711020-AT,5-21711034-21711045-AT,5-21711046-21711056-AT,5-21711070-21711081-AT,5-21711082-21711092-AT,5-21711106-21711117-AT,5-21711139-21711318-TAAATATATATATAAATATATACATTTATCAATATG,5-21711142-21711153-AT,5-21711178-21711189-AT,5-21711214-21711225-AT,5-21711250-21711261-AT,5-21711286-21711297-AT,5-21711290-21711449-ATATATAAATATATACATTTATCA,5-21711442-21711452-AT,5-21711453-21711463-TA,5-21711464-21711475-AT,5-21711476-21711487-AT,5-21711453-21711489-TATATATATAAA,5-21711579-21711589-AT,5-21711601-21711613-TA;MOTIFS=TATATATATAAA,ATATATAAATATATATATTTATCA,ATATATATAAATATATATATTTATCAATATATAA,TAAATATATATATAAATATATACATTTATCAATATG,ATAA,ATATATATAAATATATATATTTATCAATATATAAAT,TA,AT,ATATATAAATATATACATTTATCA,ATATATAAATATATATATTTATCAATATATAAATAT,AATATATAAATACATATATTAATATATGTATATA;STRUC=<VC192430>	HPRC,HGSVC,1KG-ONT	No	1.616	Yes	NA,NA	NA	NA
chr5:21710858	168150	INS	106	0.8921	0.4703	32	NA	NA	NA	NA	NA	NA	NA	NA	NA	No	ID=5-21710339-21710373-AATATATAAATACATATATTAATATATGTATATA,5-21710405-21710415-TA,5-21710428-21710438-AT,5-21710474-21710483-AT,5-21710476-21710758-ATATATAAATATATATATTTATCA,5-21710484-21710494-AT,5-21710508-21710518-AT,5-21710532-21710542-AT,5-21710556-21710566-AT,5-21710580-21710590-AT,5-21710596-21710632-ATATATAAATATATATATTTATCAATATATAAATAT,5-21710604-21710614-AT,5-21710628-21710638-AT,5-21710652-21710662-AT,5-21710676-21710686-AT,5-21710700-21710710-AT,5-21710724-21710734-AT,5-21710748-21710759-AT,5-21710752-21710866-ATATATAAATATATATATTTATCA,5-21710760-21710770-AT,5-21710784-21710794-AT,5-21710808-21710818-AT,5-21710824-21711009-ATATATAAATATATATATTTATCAATATATAAATAT,5-21710832-21710842-AT,5-21710856-21710867-AT,5-21710868-21710878-AT,5-21710888-21710904-ATAA,5-21710892-21710903-AT,5-21710904-21710914-AT,5-21710928-21710939-AT,5-21710940-21710950-AT,5-21710964-21710975-AT,5-21710966-21711034-ATATATATAAATATATATATTTATCAATATATAA,5-21710976-21710986-AT,5-21711000-21711009-AT,5-21711000-21711125-ATATATATAAATATATATATTTATCAATATATAAAT,5-21711010-21711020-AT,5-21711034-21711045-AT,5-21711046-21711056-AT,5-21711070-21711081-AT,5-21711082-21711092-AT,5-21711106-21711117-AT,5-21711139-21711318-TAAATATATATATAAATATATACATTTATCAATATG,5-21711142-21711153-AT,5-21711178-21711189-AT,5-21711214-21711225-AT,5-21711250-21711261-AT,5-21711286-21711297-AT,5-21711290-21711449-ATATATAAATATATACATTTATCA,5-21711442-21711452-AT,5-21711453-21711463-TA,5-21711464-21711475-AT,5-21711476-21711487-AT,5-21711453-21711489-TATATATATAAA,5-21711579-21711589-AT,5-21711601-21711613-TA;MOTIFS=TATATATATAAA,ATATATAAATATATATATTTATCA,ATATATATAAATATATATATTTATCAATATATAA,TAAATATATATATAAATATATACATTTATCAATATG,ATAA,ATATATATAAATATATATATTTATCAATATATAAAT,TA,AT,ATATATAAATATATACATTTATCA,ATATATAAATATATATATTTATCAATATATAAATAT,AATATATAAATACATATATTAATATATGTATATA;STRUC=<VC192430>	HPRC,HGSVC	No	1.616	Yes	NA,NA	NA	NA
chr5:21710858	168151	INS	154	0.8122	0.6639	8	NA	NA	NA	NA	NA	NA	NA	NA	NA	No	ID=5-21710339-21710373-AATATATAAATACATATATTAATATATGTATATA,5-21710405-21710415-TA,5-21710428-21710438-AT,5-21710474-21710483-AT,5-21710476-21710758-ATATATAAATATATATATTTATCA,5-21710484-21710494-AT,5-21710508-21710518-AT,5-21710532-21710542-AT,5-21710556-21710566-AT,5-21710580-21710590-AT,5-21710596-21710632-ATATATAAATATATATATTTATCAATATATAAATAT,5-21710604-21710614-AT,5-21710628-21710638-AT,5-21710652-21710662-AT,5-21710676-21710686-AT,5-21710700-21710710-AT,5-21710724-21710734-AT,5-21710748-21710759-AT,5-21710752-21710866-ATATATAAATATATATATTTATCA,5-21710760-21710770-AT,5-21710784-21710794-AT,5-21710808-21710818-AT,5-21710824-21711009-ATATATAAATATATATATTTATCAATATATAAATAT,5-21710832-21710842-AT,5-21710856-21710867-AT,5-21710868-21710878-AT,5-21710888-21710904-ATAA,5-21710892-21710903-AT,5-21710904-21710914-AT,5-21710928-21710939-AT,5-21710940-21710950-AT,5-21710964-21710975-AT,5-21710966-21711034-ATATATATAAATATATATATTTATCAATATATAA,5-21710976-21710986-AT,5-21711000-21711009-AT,5-21711000-21711125-ATATATATAAATATATATATTTATCAATATATAAAT,5-21711010-21711020-AT,5-21711034-21711045-AT,5-21711046-21711056-AT,5-21711070-21711081-AT,5-21711082-21711092-AT,5-21711106-21711117-AT,5-21711139-21711318-TAAATATATATATAAATATATACATTTATCAATATG,5-21711142-21711153-AT,5-21711178-21711189-AT,5-21711214-21711225-AT,5-21711250-21711261-AT,5-21711286-21711297-AT,5-21711290-21711449-ATATATAAATATATACATTTATCA,5-21711442-21711452-AT,5-21711453-21711463-TA,5-21711464-21711475-AT,5-21711476-21711487-AT,5-21711453-21711489-TATATATATAAA,5-21711579-21711589-AT,5-21711601-21711613-TA;MOTIFS=TATATATATAAA,ATATATAAATATATATATTTATCA,ATATATATAAATATATATATTTATCAATATATAA,TAAATATATATATAAATATATACATTTATCAATATG,ATAA,ATATATATAAATATATATATTTATCAATATATAAAT,TA,AT,ATATATAAATATATACATTTATCA,ATATATAAATATATATATTTATCAATATATAAATAT,AATATATAAATACATATATTAATATATGTATATA;STRUC=<VC192430>	HPRC,HGSVC	No	1.616	Yes	NA,NA	NA	NA
chr5:21710858	168152	INS	164	0.8705	0.4816	17	NA	NA	NA	NA	NA	NA	NA	NA	NA	No	ID=5-21710339-21710373-AATATATAAATACATATATTAATATATGTATATA,5-21710405-21710415-TA,5-21710428-21710438-AT,5-21710474-21710483-AT,5-21710476-21710758-ATATATAAATATATATATTTATCA,5-21710484-21710494-AT,5-21710508-21710518-AT,5-21710532-21710542-AT,5-21710556-21710566-AT,5-21710580-21710590-AT,5-21710596-21710632-ATATATAAATATATATATTTATCAATATATAAATAT,5-21710604-21710614-AT,5-21710628-21710638-AT,5-21710652-21710662-AT,5-21710676-21710686-AT,5-21710700-21710710-AT,5-21710724-21710734-AT,5-21710748-21710759-AT,5-21710752-21710866-ATATATAAATATATATATTTATCA,5-21710760-21710770-AT,5-21710784-21710794-AT,5-21710808-21710818-AT,5-21710824-21711009-ATATATAAATATATATATTTATCAATATATAAATAT,5-21710832-21710842-AT,5-21710856-21710867-AT,5-21710868-21710878-AT,5-21710888-21710904-ATAA,5-21710892-21710903-AT,5-21710904-21710914-AT,5-21710928-21710939-AT,5-21710940-21710950-AT,5-21710964-21710975-AT,5-21710966-21711034-ATATATATAAATATATATATTTATCAATATATAA,5-21710976-21710986-AT,5-21711000-21711009-AT,5-21711000-21711125-ATATATATAAATATATATATTTATCAATATATAAAT,5-21711010-21711020-AT,5-21711034-21711045-AT,5-21711046-21711056-AT,5-21711070-21711081-AT,5-21711082-21711092-AT,5-21711106-21711117-AT,5-21711139-21711318-TAAATATATATATAAATATATACATTTATCAATATG,5-21711142-21711153-AT,5-21711178-21711189-AT,5-21711214-21711225-AT,5-21711250-21711261-AT,5-21711286-21711297-AT,5-21711290-21711449-ATATATAAATATATACATTTATCA,5-21711442-21711452-AT,5-21711453-21711463-TA,5-21711464-21711475-AT,5-21711476-21711487-AT,5-21711453-21711489-TATATATATAAA,5-21711579-21711589-AT,5-21711601-21711613-TA;MOTIFS=TATATATATAAA,ATATATAAATATATATATTTATCA,ATATATATAAATATATATATTTATCAATATATAA,TAAATATATATATAAATATATACATTTATCAATATG,ATAA,ATATATATAAATATATATATTTATCAATATATAAAT,TA,AT,ATATATAAATATATACATTTATCA,ATATATAAATATATATATTTATCAATATATAAATAT,AATATATAAATACATATATTAATATATGTATATA;STRUC=<VC192430>	HPRC,HGSVC	No	1.616	Yes	NA,NA	NA	NA
chr5:21710860	168153	INS	763	0.8097	0.6897	53	NA	NA	NA	NA	NA	NA	NA	NA	NA	No	ID=5-21710339-21710373-AATATATAAATACATATATTAATATATGTATATA,5-21710405-21710415-TA,5-21710428-21710438-AT,5-21710474-21710483-AT,5-21710476-21710758-ATATATAAATATATATATTTATCA,5-21710484-21710494-AT,5-21710508-21710518-AT,5-21710532-21710542-AT,5-21710556-21710566-AT,5-21710580-21710590-AT,5-21710596-21710632-ATATATAAATATATATATTTATCAATATATAAATAT,5-21710604-21710614-AT,5-21710628-21710638-AT,5-21710652-21710662-AT,5-21710676-21710686-AT,5-21710700-21710710-AT,5-21710724-21710734-AT,5-21710748-21710759-AT,5-21710752-21710866-ATATATAAATATATATATTTATCA,5-21710760-21710770-AT,5-21710784-21710794-AT,5-21710808-21710818-AT,5-21710824-21711009-ATATATAAATATATATATTTATCAATATATAAATAT,5-21710832-21710842-AT,5-21710856-21710867-AT,5-21710868-21710878-AT,5-21710888-21710904-ATAA,5-21710892-21710903-AT,5-21710904-21710914-AT,5-21710928-21710939-AT,5-21710940-21710950-AT,5-21710964-21710975-AT,5-21710966-21711034-ATATATATAAATATATATATTTATCAATATATAA,5-21710976-21710986-AT,5-21711000-21711009-AT,5-21711000-21711125-ATATATATAAATATATATATTTATCAATATATAAAT,5-21711010-21711020-AT,5-21711034-21711045-AT,5-21711046-21711056-AT,5-21711070-21711081-AT,5-21711082-21711092-AT,5-21711106-21711117-AT,5-21711139-21711318-TAAATATATATATAAATATATACATTTATCAATATG,5-21711142-21711153-AT,5-21711178-21711189-AT,5-21711214-21711225-AT,5-21711250-21711261-AT,5-21711286-21711297-AT,5-21711290-21711449-ATATATAAATATATACATTTATCA,5-21711442-21711452-AT,5-21711453-21711463-TA,5-21711464-21711475-AT,5-21711476-21711487-AT,5-21711453-21711489-TATATATATAAA,5-21711579-21711589-AT,5-21711601-21711613-TA;MOTIFS=TATATATATAAA,ATATATAAATATATATATTTATCA,ATATATATAAATATATATATTTATCAATATATAA,TAAATATATATATAAATATATACATTTATCAATATG,ATAA,ATATATATAAATATATATATTTATCAATATATAAAT,TA,AT,ATATATAAATATATACATTTATCA,ATATATAAATATATATATTTATCAATATATAAATAT,AATATATAAATACATATATTAATATATGTATATA;STRUC=<VC192430>	HPRC,HGSVC,1KG-ONT	Yes	1.616	Yes	NA,NA	NA	NA
chr5:21710860	168154	INS	87	0.8514	0.5908	3	NA	NA	NA	NA	NA	NA	NA	NA	NA	No	ID=5-21710339-21710373-AATATATAAATACATATATTAATATATGTATATA,5-21710405-21710415-TA,5-21710428-21710438-AT,5-21710474-21710483-AT,5-21710476-21710758-ATATATAAATATATATATTTATCA,5-21710484-21710494-AT,5-21710508-21710518-AT,5-21710532-21710542-AT,5-21710556-21710566-AT,5-21710580-21710590-AT,5-21710596-21710632-ATATATAAATATATATATTTATCAATATATAAATAT,5-21710604-21710614-AT,5-21710628-21710638-AT,5-21710652-21710662-AT,5-21710676-21710686-AT,5-21710700-21710710-AT,5-21710724-21710734-AT,5-21710748-21710759-AT,5-21710752-21710866-ATATATAAATATATATATTTATCA,5-21710760-21710770-AT,5-21710784-21710794-AT,5-21710808-21710818-AT,5-21710824-21711009-ATATATAAATATATATATTTATCAATATATAAATAT,5-21710832-21710842-AT,5-21710856-21710867-AT,5-21710868-21710878-AT,5-21710888-21710904-ATAA,5-21710892-21710903-AT,5-21710904-21710914-AT,5-21710928-21710939-AT,5-21710940-21710950-AT,5-21710964-21710975-AT,5-21710966-21711034-ATATATATAAATATATATATTTATCAATATATAA,5-21710976-21710986-AT,5-21711000-21711009-AT,5-21711000-21711125-ATATATATAAATATATATATTTATCAATATATAAAT,5-21711010-21711020-AT,5-21711034-21711045-AT,5-21711046-21711056-AT,5-21711070-21711081-AT,5-21711082-21711092-AT,5-21711106-21711117-AT,5-21711139-21711318-TAAATATATATATAAATATATACATTTATCAATATG,5-21711142-21711153-AT,5-21711178-21711189-AT,5-21711214-21711225-AT,5-21711250-21711261-AT,5-21711286-21711297-AT,5-21711290-21711449-ATATATAAATATATACATTTATCA,5-21711442-21711452-AT,5-21711453-21711463-TA,5-21711464-21711475-AT,5-21711476-21711487-AT,5-21711453-21711489-TATATATATAAA,5-21711579-21711589-AT,5-21711601-21711613-TA;MOTIFS=TATATATATAAA,ATATATAAATATATATATTTATCA,ATATATATAAATATATATATTTATCAATATATAA,TAAATATATATATAAATATATACATTTATCAATATG,ATAA,ATATATATAAATATATATATTTATCAATATATAAAT,TA,AT,ATATATAAATATATACATTTATCA,ATATATAAATATATATATTTATCAATATATAAATAT,AATATATAAATACATATATTAATATATGTATATA;STRUC=<VC192430>	HPRC,HGSVC,1KG-ONT	No	1.616	No	NA,NA	NA	NA
chr5:21710866	168155	INS	61	0.8709	0.4593	3	NA	NA	NA	NA	NA	NA	NA	NA	NA	No	ID=5-21710339-21710373-AATATATAAATACATATATTAATATATGTATATA,5-21710405-21710415-TA,5-21710428-21710438-AT,5-21710474-21710483-AT,5-21710476-21710758-ATATATAAATATATATATTTATCA,5-21710484-21710494-AT,5-21710508-21710518-AT,5-21710532-21710542-AT,5-21710556-21710566-AT,5-21710580-21710590-AT,5-21710596-21710632-ATATATAAATATATATATTTATCAATATATAAATAT,5-21710604-21710614-AT,5-21710628-21710638-AT,5-21710652-21710662-AT,5-21710676-21710686-AT,5-21710700-21710710-AT,5-21710724-21710734-AT,5-21710748-21710759-AT,5-21710752-21710866-ATATATAAATATATATATTTATCA,5-21710760-21710770-AT,5-21710784-21710794-AT,5-21710808-21710818-AT,5-21710824-21711009-ATATATAAATATATATATTTATCAATATATAAATAT,5-21710832-21710842-AT,5-21710856-21710867-AT,5-21710868-21710878-AT,5-21710888-21710904-ATAA,5-21710892-21710903-AT,5-21710904-21710914-AT,5-21710928-21710939-AT,5-21710940-21710950-AT,5-21710964-21710975-AT,5-21710966-21711034-ATATATATAAATATATATATTTATCAATATATAA,5-21710976-21710986-AT,5-21711000-21711009-AT,5-21711000-21711125-ATATATATAAATATATATATTTATCAATATATAAAT,5-21711010-21711020-AT,5-21711034-21711045-AT,5-21711046-21711056-AT,5-21711070-21711081-AT,5-21711082-21711092-AT,5-21711106-21711117-AT,5-21711139-21711318-TAAATATATATATAAATATATACATTTATCAATATG,5-21711142-21711153-AT,5-21711178-21711189-AT,5-21711214-21711225-AT,5-21711250-21711261-AT,5-21711286-21711297-AT,5-21711290-21711449-ATATATAAATATATACATTTATCA,5-21711442-21711452-AT,5-21711453-21711463-TA,5-21711464-21711475-AT,5-21711476-21711487-AT,5-21711453-21711489-TATATATATAAA,5-21711579-21711589-AT,5-21711601-21711613-TA;MOTIFS=TATATATATAAA,ATATATAAATATATATATTTATCA,ATATATATAAATATATATATTTATCAATATATAA,TAAATATATATATAAATATATACATTTATCAATATG,ATAA,ATATATATAAATATATATATTTATCAATATATAAAT,TA,AT,ATATATAAATATATACATTTATCA,ATATATAAATATATATATTTATCAATATATAAATAT,AATATATAAATACATATATTAATATATGTATATA;STRUC=<VC192430>	HPRC,HGSVC,1KG-ONT	No	1.616	Yes	NA,NA	NA	NA
chr5:21710894	168156	INS	56	0.8513	0.5529	5	NA	NA	NA	NA	NA	NA	NA	NA	NA	No	ID=5-21710339-21710373-AATATATAAATACATATATTAATATATGTATATA,5-21710405-21710415-TA,5-21710428-21710438-AT,5-21710474-21710483-AT,5-21710476-21710758-ATATATAAATATATATATTTATCA,5-21710484-21710494-AT,5-21710508-21710518-AT,5-21710532-21710542-AT,5-21710556-21710566-AT,5-21710580-21710590-AT,5-21710596-21710632-ATATATAAATATATATATTTATCAATATATAAATAT,5-21710604-21710614-AT,5-21710628-21710638-AT,5-21710652-21710662-AT,5-21710676-21710686-AT,5-21710700-21710710-AT,5-21710724-21710734-AT,5-21710748-21710759-AT,5-21710752-21710866-ATATATAAATATATATATTTATCA,5-21710760-21710770-AT,5-21710784-21710794-AT,5-21710808-21710818-AT,5-21710824-21711009-ATATATAAATATATATATTTATCAATATATAAATAT,5-21710832-21710842-AT,5-21710856-21710867-AT,5-21710868-21710878-AT,5-21710888-21710904-ATAA,5-21710892-21710903-AT,5-21710904-21710914-AT,5-21710928-21710939-AT,5-21710940-21710950-AT,5-21710964-21710975-AT,5-21710966-21711034-ATATATATAAATATATATATTTATCAATATATAA,5-21710976-21710986-AT,5-21711000-21711009-AT,5-21711000-21711125-ATATATATAAATATATATATTTATCAATATATAAAT,5-21711010-21711020-AT,5-21711034-21711045-AT,5-21711046-21711056-AT,5-21711070-21711081-AT,5-21711082-21711092-AT,5-21711106-21711117-AT,5-21711139-21711318-TAAATATATATATAAATATATACATTTATCAATATG,5-21711142-21711153-AT,5-21711178-21711189-AT,5-21711214-21711225-AT,5-21711250-21711261-AT,5-21711286-21711297-AT,5-21711290-21711449-ATATATAAATATATACATTTATCA,5-21711442-21711452-AT,5-21711453-21711463-TA,5-21711464-21711475-AT,5-21711476-21711487-AT,5-21711453-21711489-TATATATATAAA,5-21711579-21711589-AT,5-21711601-21711613-TA;MOTIFS=TATATATATAAA,ATATATAAATATATATATTTATCA,ATATATATAAATATATATATTTATCAATATATAA,TAAATATATATATAAATATATACATTTATCAATATG,ATAA,ATATATATAAATATATATATTTATCAATATATAAAT,TA,AT,ATATATAAATATATACATTTATCA,ATATATAAATATATATATTTATCAATATATAAATAT,AATATATAAATACATATATTAATATATGTATATA;STRUC=<VC192430>	HPRC,HGSVC,1KG-ONT	No	1.616	Yes	NA,NA	NA	NA
chr5:21710948	168158	INS	642	0.8109	0.6809	2	NA	NA	NA	NA	NA	NA	NA	NA	NA	No	ID=5-21710339-21710373-AATATATAAATACATATATTAATATATGTATATA,5-21710405-21710415-TA,5-21710428-21710438-AT,5-21710474-21710483-AT,5-21710476-21710758-ATATATAAATATATATATTTATCA,5-21710484-21710494-AT,5-21710508-21710518-AT,5-21710532-21710542-AT,5-21710556-21710566-AT,5-21710580-21710590-AT,5-21710596-21710632-ATATATAAATATATATATTTATCAATATATAAATAT,5-21710604-21710614-AT,5-21710628-21710638-AT,5-21710652-21710662-AT,5-21710676-21710686-AT,5-21710700-21710710-AT,5-21710724-21710734-AT,5-21710748-21710759-AT,5-21710752-21710866-ATATATAAATATATATATTTATCA,5-21710760-21710770-AT,5-21710784-21710794-AT,5-21710808-21710818-AT,5-21710824-21711009-ATATATAAATATATATATTTATCAATATATAAATAT,5-21710832-21710842-AT,5-21710856-21710867-AT,5-21710868-21710878-AT,5-21710888-21710904-ATAA,5-21710892-21710903-AT,5-21710904-21710914-AT,5-21710928-21710939-AT,5-21710940-21710950-AT,5-21710964-21710975-AT,5-21710966-21711034-ATATATATAAATATATATATTTATCAATATATAA,5-21710976-21710986-AT,5-21711000-21711009-AT,5-21711000-21711125-ATATATATAAATATATATATTTATCAATATATAAAT,5-21711010-21711020-AT,5-21711034-21711045-AT,5-21711046-21711056-AT,5-21711070-21711081-AT,5-21711082-21711092-AT,5-21711106-21711117-AT,5-21711139-21711318-TAAATATATATATAAATATATACATTTATCAATATG,5-21711142-21711153-AT,5-21711178-21711189-AT,5-21711214-21711225-AT,5-21711250-21711261-AT,5-21711286-21711297-AT,5-21711290-21711449-ATATATAAATATATACATTTATCA,5-21711442-21711452-AT,5-21711453-21711463-TA,5-21711464-21711475-AT,5-21711476-21711487-AT,5-21711453-21711489-TATATATATAAA,5-21711579-21711589-AT,5-21711601-21711613-TA;MOTIFS=TATATATATAAA,ATATATAAATATATATATTTATCA,ATATATATAAATATATATATTTATCAATATATAA,TAAATATATATATAAATATATACATTTATCAATATG,ATAA,ATATATATAAATATATATATTTATCAATATATAAAT,TA,AT,ATATATAAATATATACATTTATCA,ATATATAAATATATATATTTATCAATATATAAATAT,AATATATAAATACATATATTAATATATGTATATA;STRUC=<VC192430>	HPRC,HGSVC,1KG-ONT	Yes	1.616	Yes	NA,NA	NA	NA
chr5:21710966	168159	INS	116	0.9004	0.4023	23	NA	NA	NA	NA	NA	NA	NA	NA	NA	No	ID=5-21710339-21710373-AATATATAAATACATATATTAATATATGTATATA,5-21710405-21710415-TA,5-21710428-21710438-AT,5-21710474-21710483-AT,5-21710476-21710758-ATATATAAATATATATATTTATCA,5-21710484-21710494-AT,5-21710508-21710518-AT,5-21710532-21710542-AT,5-21710556-21710566-AT,5-21710580-21710590-AT,5-21710596-21710632-ATATATAAATATATATATTTATCAATATATAAATAT,5-21710604-21710614-AT,5-21710628-21710638-AT,5-21710652-21710662-AT,5-21710676-21710686-AT,5-21710700-21710710-AT,5-21710724-21710734-AT,5-21710748-21710759-AT,5-21710752-21710866-ATATATAAATATATATATTTATCA,5-21710760-21710770-AT,5-21710784-21710794-AT,5-21710808-21710818-AT,5-21710824-21711009-ATATATAAATATATATATTTATCAATATATAAATAT,5-21710832-21710842-AT,5-21710856-21710867-AT,5-21710868-21710878-AT,5-21710888-21710904-ATAA,5-21710892-21710903-AT,5-21710904-21710914-AT,5-21710928-21710939-AT,5-21710940-21710950-AT,5-21710964-21710975-AT,5-21710966-21711034-ATATATATAAATATATATATTTATCAATATATAA,5-21710976-21710986-AT,5-21711000-21711009-AT,5-21711000-21711125-ATATATATAAATATATATATTTATCAATATATAAAT,5-21711010-21711020-AT,5-21711034-21711045-AT,5-21711046-21711056-AT,5-21711070-21711081-AT,5-21711082-21711092-AT,5-21711106-21711117-AT,5-21711139-21711318-TAAATATATATATAAATATATACATTTATCAATATG,5-21711142-21711153-AT,5-21711178-21711189-AT,5-21711214-21711225-AT,5-21711250-21711261-AT,5-21711286-21711297-AT,5-21711290-21711449-ATATATAAATATATACATTTATCA,5-21711442-21711452-AT,5-21711453-21711463-TA,5-21711464-21711475-AT,5-21711476-21711487-AT,5-21711453-21711489-TATATATATAAA,5-21711579-21711589-AT,5-21711601-21711613-TA;MOTIFS=TATATATATAAA,ATATATAAATATATATATTTATCA,ATATATATAAATATATATATTTATCAATATATAA,TAAATATATATATAAATATATACATTTATCAATATG,ATAA,ATATATATAAATATATATATTTATCAATATATAAAT,TA,AT,ATATATAAATATATACATTTATCA,ATATATAAATATATATATTTATCAATATATAAATAT,AATATATAAATACATATATTAATATATGTATATA;STRUC=<VC192430>	HPRC,HGSVC	No	1.616	Yes	NA,NA	NA	NA
chr5:21710966	168160	INS	71	0.8088	0.6802	22	NA	NA	NA	NA	NA	NA	NA	NA	NA	No	ID=5-21710339-21710373-AATATATAAATACATATATTAATATATGTATATA,5-21710405-21710415-TA,5-21710428-21710438-AT,5-21710474-21710483-AT,5-21710476-21710758-ATATATAAATATATATATTTATCA,5-21710484-21710494-AT,5-21710508-21710518-AT,5-21710532-21710542-AT,5-21710556-21710566-AT,5-21710580-21710590-AT,5-21710596-21710632-ATATATAAATATATATATTTATCAATATATAAATAT,5-21710604-21710614-AT,5-21710628-21710638-AT,5-21710652-21710662-AT,5-21710676-21710686-AT,5-21710700-21710710-AT,5-21710724-21710734-AT,5-21710748-21710759-AT,5-21710752-21710866-ATATATAAATATATATATTTATCA,5-21710760-21710770-AT,5-21710784-21710794-AT,5-21710808-21710818-AT,5-21710824-21711009-ATATATAAATATATATATTTATCAATATATAAATAT,5-21710832-21710842-AT,5-21710856-21710867-AT,5-21710868-21710878-AT,5-21710888-21710904-ATAA,5-21710892-21710903-AT,5-21710904-21710914-AT,5-21710928-21710939-AT,5-21710940-21710950-AT,5-21710964-21710975-AT,5-21710966-21711034-ATATATATAAATATATATATTTATCAATATATAA,5-21710976-21710986-AT,5-21711000-21711009-AT,5-21711000-21711125-ATATATATAAATATATATATTTATCAATATATAAAT,5-21711010-21711020-AT,5-21711034-21711045-AT,5-21711046-21711056-AT,5-21711070-21711081-AT,5-21711082-21711092-AT,5-21711106-21711117-AT,5-21711139-21711318-TAAATATATATATAAATATATACATTTATCAATATG,5-21711142-21711153-AT,5-21711178-21711189-AT,5-21711214-21711225-AT,5-21711250-21711261-AT,5-21711286-21711297-AT,5-21711290-21711449-ATATATAAATATATACATTTATCA,5-21711442-21711452-AT,5-21711453-21711463-TA,5-21711464-21711475-AT,5-21711476-21711487-AT,5-21711453-21711489-TATATATATAAA,5-21711579-21711589-AT,5-21711601-21711613-TA;MOTIFS=TATATATATAAA,ATATATAAATATATATATTTATCA,ATATATATAAATATATATATTTATCAATATATAA,TAAATATATATATAAATATATACATTTATCAATATG,ATAA,ATATATATAAATATATATATTTATCAATATATAAAT,TA,AT,ATATATAAATATATACATTTATCA,ATATATAAATATATATATTTATCAATATATAAATAT,AATATATAAATACATATATTAATATATGTATATA;STRUC=<VC192430>	HPRC,HGSVC,1KG-ONT	No	1.616	Yes	NA,NA	NA	NA
chr5:21710985	168161	INS	104	0.8018	0.6964	4	NA	NA	NA	NA	NA	NA	NA	NA	NA	No	ID=5-21710339-21710373-AATATATAAATACATATATTAATATATGTATATA,5-21710405-21710415-TA,5-21710428-21710438-AT,5-21710474-21710483-AT,5-21710476-21710758-ATATATAAATATATATATTTATCA,5-21710484-21710494-AT,5-21710508-21710518-AT,5-21710532-21710542-AT,5-21710556-21710566-AT,5-21710580-21710590-AT,5-21710596-21710632-ATATATAAATATATATATTTATCAATATATAAATAT,5-21710604-21710614-AT,5-21710628-21710638-AT,5-21710652-21710662-AT,5-21710676-21710686-AT,5-21710700-21710710-AT,5-21710724-21710734-AT,5-21710748-21710759-AT,5-21710752-21710866-ATATATAAATATATATATTTATCA,5-21710760-21710770-AT,5-21710784-21710794-AT,5-21710808-21710818-AT,5-21710824-21711009-ATATATAAATATATATATTTATCAATATATAAATAT,5-21710832-21710842-AT,5-21710856-21710867-AT,5-21710868-21710878-AT,5-21710888-21710904-ATAA,5-21710892-21710903-AT,5-21710904-21710914-AT,5-21710928-21710939-AT,5-21710940-21710950-AT,5-21710964-21710975-AT,5-21710966-21711034-ATATATATAAATATATATATTTATCAATATATAA,5-21710976-21710986-AT,5-21711000-21711009-AT,5-21711000-21711125-ATATATATAAATATATATATTTATCAATATATAAAT,5-21711010-21711020-AT,5-21711034-21711045-AT,5-21711046-21711056-AT,5-21711070-21711081-AT,5-21711082-21711092-AT,5-21711106-21711117-AT,5-21711139-21711318-TAAATATATATATAAATATATACATTTATCAATATG,5-21711142-21711153-AT,5-21711178-21711189-AT,5-21711214-21711225-AT,5-21711250-21711261-AT,5-21711286-21711297-AT,5-21711290-21711449-ATATATAAATATATACATTTATCA,5-21711442-21711452-AT,5-21711453-21711463-TA,5-21711464-21711475-AT,5-21711476-21711487-AT,5-21711453-21711489-TATATATATAAA,5-21711579-21711589-AT,5-21711601-21711613-TA;MOTIFS=TATATATATAAA,ATATATAAATATATATATTTATCA,ATATATATAAATATATATATTTATCAATATATAA,TAAATATATATATAAATATATACATTTATCAATATG,ATAA,ATATATATAAATATATATATTTATCAATATATAAAT,TA,AT,ATATATAAATATATACATTTATCA,ATATATAAATATATATATTTATCAATATATAAATAT,AATATATAAATACATATATTAATATATGTATATA;STRUC=<VC192430>	HPRC,HGSVC	No	0.469	Yes	NA,NA	NA	NA
chr5:21711062	168163	INS	522	0.8919	0.4175	5	NA	NA	NA	NA	NA	NA	NA	NA	NA	No	ID=5-21710339-21710373-AATATATAAATACATATATTAATATATGTATATA,5-21710405-21710415-TA,5-21710428-21710438-AT,5-21710474-21710483-AT,5-21710476-21710758-ATATATAAATATATATATTTATCA,5-21710484-21710494-AT,5-21710508-21710518-AT,5-21710532-21710542-AT,5-21710556-21710566-AT,5-21710580-21710590-AT,5-21710596-21710632-ATATATAAATATATATATTTATCAATATATAAATAT,5-21710604-21710614-AT,5-21710628-21710638-AT,5-21710652-21710662-AT,5-21710676-21710686-AT,5-21710700-21710710-AT,5-21710724-21710734-AT,5-21710748-21710759-AT,5-21710752-21710866-ATATATAAATATATATATTTATCA,5-21710760-21710770-AT,5-21710784-21710794-AT,5-21710808-21710818-AT,5-21710824-21711009-ATATATAAATATATATATTTATCAATATATAAATAT,5-21710832-21710842-AT,5-21710856-21710867-AT,5-21710868-21710878-AT,5-21710888-21710904-ATAA,5-21710892-21710903-AT,5-21710904-21710914-AT,5-21710928-21710939-AT,5-21710940-21710950-AT,5-21710964-21710975-AT,5-21710966-21711034-ATATATATAAATATATATATTTATCAATATATAA,5-21710976-21710986-AT,5-21711000-21711009-AT,5-21711000-21711125-ATATATATAAATATATATATTTATCAATATATAAAT,5-21711010-21711020-AT,5-21711034-21711045-AT,5-21711046-21711056-AT,5-21711070-21711081-AT,5-21711082-21711092-AT,5-21711106-21711117-AT,5-21711139-21711318-TAAATATATATATAAATATATACATTTATCAATATG,5-21711142-21711153-AT,5-21711178-21711189-AT,5-21711214-21711225-AT,5-21711250-21711261-AT,5-21711286-21711297-AT,5-21711290-21711449-ATATATAAATATATACATTTATCA,5-21711442-21711452-AT,5-21711453-21711463-TA,5-21711464-21711475-AT,5-21711476-21711487-AT,5-21711453-21711489-TATATATATAAA,5-21711579-21711589-AT,5-21711601-21711613-TA;MOTIFS=TATATATATAAA,ATATATAAATATATATATTTATCA,ATATATATAAATATATATATTTATCAATATATAA,TAAATATATATATAAATATATACATTTATCAATATG,ATAA,ATATATATAAATATATATATTTATCAATATATAAAT,TA,AT,ATATATAAATATATACATTTATCA,ATATATAAATATATATATTTATCAATATATAAATAT,AATATATAAATACATATATTAATATATGTATATA;STRUC=<VC192430>	HPRC,HGSVC	Yes	1.616	No	NA,NA	NA	NA
chr5:21711072	168164	INS	66	0.8084	0.6985	5	NA	NA	NA	NA	NA	NA	NA	NA	NA	No	ID=5-21710339-21710373-AATATATAAATACATATATTAATATATGTATATA,5-21710405-21710415-TA,5-21710428-21710438-AT,5-21710474-21710483-AT,5-21710476-21710758-ATATATAAATATATATATTTATCA,5-21710484-21710494-AT,5-21710508-21710518-AT,5-21710532-21710542-AT,5-21710556-21710566-AT,5-21710580-21710590-AT,5-21710596-21710632-ATATATAAATATATATATTTATCAATATATAAATAT,5-21710604-21710614-AT,5-21710628-21710638-AT,5-21710652-21710662-AT,5-21710676-21710686-AT,5-21710700-21710710-AT,5-21710724-21710734-AT,5-21710748-21710759-AT,5-21710752-21710866-ATATATAAATATATATATTTATCA,5-21710760-21710770-AT,5-21710784-21710794-AT,5-21710808-21710818-AT,5-21710824-21711009-ATATATAAATATATATATTTATCAATATATAAATAT,5-21710832-21710842-AT,5-21710856-21710867-AT,5-21710868-21710878-AT,5-21710888-21710904-ATAA,5-21710892-21710903-AT,5-21710904-21710914-AT,5-21710928-21710939-AT,5-21710940-21710950-AT,5-21710964-21710975-AT,5-21710966-21711034-ATATATATAAATATATATATTTATCAATATATAA,5-21710976-21710986-AT,5-21711000-21711009-AT,5-21711000-21711125-ATATATATAAATATATATATTTATCAATATATAAAT,5-21711010-21711020-AT,5-21711034-21711045-AT,5-21711046-21711056-AT,5-21711070-21711081-AT,5-21711082-21711092-AT,5-21711106-21711117-AT,5-21711139-21711318-TAAATATATATATAAATATATACATTTATCAATATG,5-21711142-21711153-AT,5-21711178-21711189-AT,5-21711214-21711225-AT,5-21711250-21711261-AT,5-21711286-21711297-AT,5-21711290-21711449-ATATATAAATATATACATTTATCA,5-21711442-21711452-AT,5-21711453-21711463-TA,5-21711464-21711475-AT,5-21711476-21711487-AT,5-21711453-21711489-TATATATATAAA,5-21711579-21711589-AT,5-21711601-21711613-TA;MOTIFS=TATATATATAAA,ATATATAAATATATATATTTATCA,ATATATATAAATATATATATTTATCAATATATAA,TAAATATATATATAAATATATACATTTATCAATATG,ATAA,ATATATATAAATATATATATTTATCAATATATAAAT,TA,AT,ATATATAAATATATACATTTATCA,ATATATAAATATATATATTTATCAATATATAAATAT,AATATATAAATACATATATTAATATATGTATATA;STRUC=<VC192430>	HPRC,HGSVC,1KG-ONT	No	1.616	Yes	NA,NA	NA	NA
chr5:21711103	168168	INS	707	0.8392	0.6043	23	NA	NA	NA	NA	NA	NA	NA	NA	NA	No	ID=5-21710339-21710373-AATATATAAATACATATATTAATATATGTATATA,5-21710405-21710415-TA,5-21710428-21710438-AT,5-21710474-21710483-AT,5-21710476-21710758-ATATATAAATATATATATTTATCA,5-21710484-21710494-AT,5-21710508-21710518-AT,5-21710532-21710542-AT,5-21710556-21710566-AT,5-21710580-21710590-AT,5-21710596-21710632-ATATATAAATATATATATTTATCAATATATAAATAT,5-21710604-21710614-AT,5-21710628-21710638-AT,5-21710652-21710662-AT,5-21710676-21710686-AT,5-21710700-21710710-AT,5-21710724-21710734-AT,5-21710748-21710759-AT,5-21710752-21710866-ATATATAAATATATATATTTATCA,5-21710760-21710770-AT,5-21710784-21710794-AT,5-21710808-21710818-AT,5-21710824-21711009-ATATATAAATATATATATTTATCAATATATAAATAT,5-21710832-21710842-AT,5-21710856-21710867-AT,5-21710868-21710878-AT,5-21710888-21710904-ATAA,5-21710892-21710903-AT,5-21710904-21710914-AT,5-21710928-21710939-AT,5-21710940-21710950-AT,5-21710964-21710975-AT,5-21710966-21711034-ATATATATAAATATATATATTTATCAATATATAA,5-21710976-21710986-AT,5-21711000-21711009-AT,5-21711000-21711125-ATATATATAAATATATATATTTATCAATATATAAAT,5-21711010-21711020-AT,5-21711034-21711045-AT,5-21711046-21711056-AT,5-21711070-21711081-AT,5-21711082-21711092-AT,5-21711106-21711117-AT,5-21711139-21711318-TAAATATATATATAAATATATACATTTATCAATATG,5-21711142-21711153-AT,5-21711178-21711189-AT,5-21711214-21711225-AT,5-21711250-21711261-AT,5-21711286-21711297-AT,5-21711290-21711449-ATATATAAATATATACATTTATCA,5-21711442-21711452-AT,5-21711453-21711463-TA,5-21711464-21711475-AT,5-21711476-21711487-AT,5-21711453-21711489-TATATATATAAA,5-21711579-21711589-AT,5-21711601-21711613-TA;MOTIFS=TATATATATAAA,ATATATAAATATATATATTTATCA,ATATATATAAATATATATATTTATCAATATATAA,TAAATATATATATAAATATATACATTTATCAATATG,ATAA,ATATATATAAATATATATATTTATCAATATATAAAT,TA,AT,ATATATAAATATATACATTTATCA,ATATATAAATATATATATTTATCAATATATAAATAT,AATATATAAATACATATATTAATATATGTATATA;STRUC=<VC192430>	HPRC,HGSVC,1KG-ONT	Yes	1.616	Yes	NA,NA	NA	NA
chr5:21711103	168167	INS	108	0.86	0.5231	9	NA	NA	NA	NA	NA	NA	NA	NA	NA	No	ID=5-21710339-21710373-AATATATAAATACATATATTAATATATGTATATA,5-21710405-21710415-TA,5-21710428-21710438-AT,5-21710474-21710483-AT,5-21710476-21710758-ATATATAAATATATATATTTATCA,5-21710484-21710494-AT,5-21710508-21710518-AT,5-21710532-21710542-AT,5-21710556-21710566-AT,5-21710580-21710590-AT,5-21710596-21710632-ATATATAAATATATATATTTATCAATATATAAATAT,5-21710604-21710614-AT,5-21710628-21710638-AT,5-21710652-21710662-AT,5-21710676-21710686-AT,5-21710700-21710710-AT,5-21710724-21710734-AT,5-21710748-21710759-AT,5-21710752-21710866-ATATATAAATATATATATTTATCA,5-21710760-21710770-AT,5-21710784-21710794-AT,5-21710808-21710818-AT,5-21710824-21711009-ATATATAAATATATATATTTATCAATATATAAATAT,5-21710832-21710842-AT,5-21710856-21710867-AT,5-21710868-21710878-AT,5-21710888-21710904-ATAA,5-21710892-21710903-AT,5-21710904-21710914-AT,5-21710928-21710939-AT,5-21710940-21710950-AT,5-21710964-21710975-AT,5-21710966-21711034-ATATATATAAATATATATATTTATCAATATATAA,5-21710976-21710986-AT,5-21711000-21711009-AT,5-21711000-21711125-ATATATATAAATATATATATTTATCAATATATAAAT,5-21711010-21711020-AT,5-21711034-21711045-AT,5-21711046-21711056-AT,5-21711070-21711081-AT,5-21711082-21711092-AT,5-21711106-21711117-AT,5-21711139-21711318-TAAATATATATATAAATATATACATTTATCAATATG,5-21711142-21711153-AT,5-21711178-21711189-AT,5-21711214-21711225-AT,5-21711250-21711261-AT,5-21711286-21711297-AT,5-21711290-21711449-ATATATAAATATATACATTTATCA,5-21711442-21711452-AT,5-21711453-21711463-TA,5-21711464-21711475-AT,5-21711476-21711487-AT,5-21711453-21711489-TATATATATAAA,5-21711579-21711589-AT,5-21711601-21711613-TA;MOTIFS=TATATATATAAA,ATATATAAATATATATATTTATCA,ATATATATAAATATATATATTTATCAATATATAA,TAAATATATATATAAATATATACATTTATCAATATG,ATAA,ATATATATAAATATATATATTTATCAATATATAAAT,TA,AT,ATATATAAATATATACATTTATCA,ATATATAAATATATATATTTATCAATATATAAATAT,AATATATAAATACATATATTAATATATGTATATA;STRUC=<VC192430>	HPRC,HGSVC	No	1.616	Yes	NA,NA	NA	NA
chr5:21711103	168166	INS	958	0.8372	0.6129	80	NA	NA	NA	NA	NA	NA	NA	NA	NA	No	ID=5-21710339-21710373-AATATATAAATACATATATTAATATATGTATATA,5-21710405-21710415-TA,5-21710428-21710438-AT,5-21710474-21710483-AT,5-21710476-21710758-ATATATAAATATATATATTTATCA,5-21710484-21710494-AT,5-21710508-21710518-AT,5-21710532-21710542-AT,5-21710556-21710566-AT,5-21710580-21710590-AT,5-21710596-21710632-ATATATAAATATATATATTTATCAATATATAAATAT,5-21710604-21710614-AT,5-21710628-21710638-AT,5-21710652-21710662-AT,5-21710676-21710686-AT,5-21710700-21710710-AT,5-21710724-21710734-AT,5-21710748-21710759-AT,5-21710752-21710866-ATATATAAATATATATATTTATCA,5-21710760-21710770-AT,5-21710784-21710794-AT,5-21710808-21710818-AT,5-21710824-21711009-ATATATAAATATATATATTTATCAATATATAAATAT,5-21710832-21710842-AT,5-21710856-21710867-AT,5-21710868-21710878-AT,5-21710888-21710904-ATAA,5-21710892-21710903-AT,5-21710904-21710914-AT,5-21710928-21710939-AT,5-21710940-21710950-AT,5-21710964-21710975-AT,5-21710966-21711034-ATATATATAAATATATATATTTATCAATATATAA,5-21710976-21710986-AT,5-21711000-21711009-AT,5-21711000-21711125-ATATATATAAATATATATATTTATCAATATATAAAT,5-21711010-21711020-AT,5-21711034-21711045-AT,5-21711046-21711056-AT,5-21711070-21711081-AT,5-21711082-21711092-AT,5-21711106-21711117-AT,5-21711139-21711318-TAAATATATATATAAATATATACATTTATCAATATG,5-21711142-21711153-AT,5-21711178-21711189-AT,5-21711214-21711225-AT,5-21711250-21711261-AT,5-21711286-21711297-AT,5-21711290-21711449-ATATATAAATATATACATTTATCA,5-21711442-21711452-AT,5-21711453-21711463-TA,5-21711464-21711475-AT,5-21711476-21711487-AT,5-21711453-21711489-TATATATATAAA,5-21711579-21711589-AT,5-21711601-21711613-TA;MOTIFS=TATATATATAAA,ATATATAAATATATATATTTATCA,ATATATATAAATATATATATTTATCAATATATAA,TAAATATATATATAAATATATACATTTATCAATATG,ATAA,ATATATATAAATATATATATTTATCAATATATAAAT,TA,AT,ATATATAAATATATACATTTATCA,ATATATAAATATATATATTTATCAATATATAAATAT,AATATATAAATACATATATTAATATATGTATATA;STRUC=<VC192430>	HPRC,HGSVC,1KG-ONT	Yes	1.616	Yes	NA,NA	NA	NA
chr5:21711103	168165	INS	248	0.8295	0.6409	7	NA	NA	NA	NA	NA	NA	NA	NA	NA	No	ID=5-21710339-21710373-AATATATAAATACATATATTAATATATGTATATA,5-21710405-21710415-TA,5-21710428-21710438-AT,5-21710474-21710483-AT,5-21710476-21710758-ATATATAAATATATATATTTATCA,5-21710484-21710494-AT,5-21710508-21710518-AT,5-21710532-21710542-AT,5-21710556-21710566-AT,5-21710580-21710590-AT,5-21710596-21710632-ATATATAAATATATATATTTATCAATATATAAATAT,5-21710604-21710614-AT,5-21710628-21710638-AT,5-21710652-21710662-AT,5-21710676-21710686-AT,5-21710700-21710710-AT,5-21710724-21710734-AT,5-21710748-21710759-AT,5-21710752-21710866-ATATATAAATATATATATTTATCA,5-21710760-21710770-AT,5-21710784-21710794-AT,5-21710808-21710818-AT,5-21710824-21711009-ATATATAAATATATATATTTATCAATATATAAATAT,5-21710832-21710842-AT,5-21710856-21710867-AT,5-21710868-21710878-AT,5-21710888-21710904-ATAA,5-21710892-21710903-AT,5-21710904-21710914-AT,5-21710928-21710939-AT,5-21710940-21710950-AT,5-21710964-21710975-AT,5-21710966-21711034-ATATATATAAATATATATATTTATCAATATATAA,5-21710976-21710986-AT,5-21711000-21711009-AT,5-21711000-21711125-ATATATATAAATATATATATTTATCAATATATAAAT,5-21711010-21711020-AT,5-21711034-21711045-AT,5-21711046-21711056-AT,5-21711070-21711081-AT,5-21711082-21711092-AT,5-21711106-21711117-AT,5-21711139-21711318-TAAATATATATATAAATATATACATTTATCAATATG,5-21711142-21711153-AT,5-21711178-21711189-AT,5-21711214-21711225-AT,5-21711250-21711261-AT,5-21711286-21711297-AT,5-21711290-21711449-ATATATAAATATATACATTTATCA,5-21711442-21711452-AT,5-21711453-21711463-TA,5-21711464-21711475-AT,5-21711476-21711487-AT,5-21711453-21711489-TATATATATAAA,5-21711579-21711589-AT,5-21711601-21711613-TA;MOTIFS=TATATATATAAA,ATATATAAATATATATATTTATCA,ATATATATAAATATATATATTTATCAATATATAA,TAAATATATATATAAATATATACATTTATCAATATG,ATAA,ATATATATAAATATATATATTTATCAATATATAAAT,TA,AT,ATATATAAATATATACATTTATCA,ATATATAAATATATATATTTATCAATATATAAATAT,AATATATAAATACATATATTAATATATGTATATA;STRUC=<VC192430>	HPRC,HGSVC	No	1.616	Yes	NA,NA	NA	NA
chr5:21711134	168169	INS	60	0.9165	0.32	2	NA	NA	NA	NA	NA	NA	NA	NA	NA	No	ID=5-21710339-21710373-AATATATAAATACATATATTAATATATGTATATA,5-21710405-21710415-TA,5-21710428-21710438-AT,5-21710474-21710483-AT,5-21710476-21710758-ATATATAAATATATATATTTATCA,5-21710484-21710494-AT,5-21710508-21710518-AT,5-21710532-21710542-AT,5-21710556-21710566-AT,5-21710580-21710590-AT,5-21710596-21710632-ATATATAAATATATATATTTATCAATATATAAATAT,5-21710604-21710614-AT,5-21710628-21710638-AT,5-21710652-21710662-AT,5-21710676-21710686-AT,5-21710700-21710710-AT,5-21710724-21710734-AT,5-21710748-21710759-AT,5-21710752-21710866-ATATATAAATATATATATTTATCA,5-21710760-21710770-AT,5-21710784-21710794-AT,5-21710808-21710818-AT,5-21710824-21711009-ATATATAAATATATATATTTATCAATATATAAATAT,5-21710832-21710842-AT,5-21710856-21710867-AT,5-21710868-21710878-AT,5-21710888-21710904-ATAA,5-21710892-21710903-AT,5-21710904-21710914-AT,5-21710928-21710939-AT,5-21710940-21710950-AT,5-21710964-21710975-AT,5-21710966-21711034-ATATATATAAATATATATATTTATCAATATATAA,5-21710976-21710986-AT,5-21711000-21711009-AT,5-21711000-21711125-ATATATATAAATATATATATTTATCAATATATAAAT,5-21711010-21711020-AT,5-21711034-21711045-AT,5-21711046-21711056-AT,5-21711070-21711081-AT,5-21711082-21711092-AT,5-21711106-21711117-AT,5-21711139-21711318-TAAATATATATATAAATATATACATTTATCAATATG,5-21711142-21711153-AT,5-21711178-21711189-AT,5-21711214-21711225-AT,5-21711250-21711261-AT,5-21711286-21711297-AT,5-21711290-21711449-ATATATAAATATATACATTTATCA,5-21711442-21711452-AT,5-21711453-21711463-TA,5-21711464-21711475-AT,5-21711476-21711487-AT,5-21711453-21711489-TATATATATAAA,5-21711579-21711589-AT,5-21711601-21711613-TA;MOTIFS=TATATATATAAA,ATATATAAATATATATATTTATCA,ATATATATAAATATATATATTTATCAATATATAA,TAAATATATATATAAATATATACATTTATCAATATG,ATAA,ATATATATAAATATATATATTTATCAATATATAAAT,TA,AT,ATATATAAATATATACATTTATCA,ATATATAAATATATATATTTATCAATATATAAATAT,AATATATAAATACATATATTAATATATGTATATA;STRUC=<VC192430>	HPRC,HGSVC,1KG-ONT	No	1.616	No	NA,NA	NA	NA
chr5:21711139	168173	INS	454	0.8605	0.495	13	NA	NA	NA	NA	NA	NA	NA	NA	NA	No	ID=5-21710339-21710373-AATATATAAATACATATATTAATATATGTATATA,5-21710405-21710415-TA,5-21710428-21710438-AT,5-21710474-21710483-AT,5-21710476-21710758-ATATATAAATATATATATTTATCA,5-21710484-21710494-AT,5-21710508-21710518-AT,5-21710532-21710542-AT,5-21710556-21710566-AT,5-21710580-21710590-AT,5-21710596-21710632-ATATATAAATATATATATTTATCAATATATAAATAT,5-21710604-21710614-AT,5-21710628-21710638-AT,5-21710652-21710662-AT,5-21710676-21710686-AT,5-21710700-21710710-AT,5-21710724-21710734-AT,5-21710748-21710759-AT,5-21710752-21710866-ATATATAAATATATATATTTATCA,5-21710760-21710770-AT,5-21710784-21710794-AT,5-21710808-21710818-AT,5-21710824-21711009-ATATATAAATATATATATTTATCAATATATAAATAT,5-21710832-21710842-AT,5-21710856-21710867-AT,5-21710868-21710878-AT,5-21710888-21710904-ATAA,5-21710892-21710903-AT,5-21710904-21710914-AT,5-21710928-21710939-AT,5-21710940-21710950-AT,5-21710964-21710975-AT,5-21710966-21711034-ATATATATAAATATATATATTTATCAATATATAA,5-21710976-21710986-AT,5-21711000-21711009-AT,5-21711000-21711125-ATATATATAAATATATATATTTATCAATATATAAAT,5-21711010-21711020-AT,5-21711034-21711045-AT,5-21711046-21711056-AT,5-21711070-21711081-AT,5-21711082-21711092-AT,5-21711106-21711117-AT,5-21711139-21711318-TAAATATATATATAAATATATACATTTATCAATATG,5-21711142-21711153-AT,5-21711178-21711189-AT,5-21711214-21711225-AT,5-21711250-21711261-AT,5-21711286-21711297-AT,5-21711290-21711449-ATATATAAATATATACATTTATCA,5-21711442-21711452-AT,5-21711453-21711463-TA,5-21711464-21711475-AT,5-21711476-21711487-AT,5-21711453-21711489-TATATATATAAA,5-21711579-21711589-AT,5-21711601-21711613-TA;MOTIFS=TATATATATAAA,ATATATAAATATATATATTTATCA,ATATATATAAATATATATATTTATCAATATATAA,TAAATATATATATAAATATATACATTTATCAATATG,ATAA,ATATATATAAATATATATATTTATCAATATATAAAT,TA,AT,ATATATAAATATATACATTTATCA,ATATATAAATATATATATTTATCAATATATAAATAT,AATATATAAATACATATATTAATATATGTATATA;STRUC=<VC192430>	HPRC,HGSVC	Yes	1.616	Yes	NA,NA	NA	NA
chr5:21711139	168172	INS	72	0.8253	0.6673	10	NA	NA	NA	NA	NA	NA	NA	NA	NA	No	ID=5-21710339-21710373-AATATATAAATACATATATTAATATATGTATATA,5-21710405-21710415-TA,5-21710428-21710438-AT,5-21710474-21710483-AT,5-21710476-21710758-ATATATAAATATATATATTTATCA,5-21710484-21710494-AT,5-21710508-21710518-AT,5-21710532-21710542-AT,5-21710556-21710566-AT,5-21710580-21710590-AT,5-21710596-21710632-ATATATAAATATATATATTTATCAATATATAAATAT,5-21710604-21710614-AT,5-21710628-21710638-AT,5-21710652-21710662-AT,5-21710676-21710686-AT,5-21710700-21710710-AT,5-21710724-21710734-AT,5-21710748-21710759-AT,5-21710752-21710866-ATATATAAATATATATATTTATCA,5-21710760-21710770-AT,5-21710784-21710794-AT,5-21710808-21710818-AT,5-21710824-21711009-ATATATAAATATATATATTTATCAATATATAAATAT,5-21710832-21710842-AT,5-21710856-21710867-AT,5-21710868-21710878-AT,5-21710888-21710904-ATAA,5-21710892-21710903-AT,5-21710904-21710914-AT,5-21710928-21710939-AT,5-21710940-21710950-AT,5-21710964-21710975-AT,5-21710966-21711034-ATATATATAAATATATATATTTATCAATATATAA,5-21710976-21710986-AT,5-21711000-21711009-AT,5-21711000-21711125-ATATATATAAATATATATATTTATCAATATATAAAT,5-21711010-21711020-AT,5-21711034-21711045-AT,5-21711046-21711056-AT,5-21711070-21711081-AT,5-21711082-21711092-AT,5-21711106-21711117-AT,5-21711139-21711318-TAAATATATATATAAATATATACATTTATCAATATG,5-21711142-21711153-AT,5-21711178-21711189-AT,5-21711214-21711225-AT,5-21711250-21711261-AT,5-21711286-21711297-AT,5-21711290-21711449-ATATATAAATATATACATTTATCA,5-21711442-21711452-AT,5-21711453-21711463-TA,5-21711464-21711475-AT,5-21711476-21711487-AT,5-21711453-21711489-TATATATATAAA,5-21711579-21711589-AT,5-21711601-21711613-TA;MOTIFS=TATATATATAAA,ATATATAAATATATATATTTATCA,ATATATATAAATATATATATTTATCAATATATAA,TAAATATATATATAAATATATACATTTATCAATATG,ATAA,ATATATATAAATATATATATTTATCAATATATAAAT,TA,AT,ATATATAAATATATACATTTATCA,ATATATAAATATATATATTTATCAATATATAAATAT,AATATATAAATACATATATTAATATATGTATATA;STRUC=<VC192430>	HPRC,HGSVC,1KG-ONT	No	1.616	Yes	NA,NA	NA	NA
chr5:21711139	168171	INS	900	0.8091	0.6646	13	NA	NA	NA	NA	NA	NA	NA	NA	NA	No	ID=5-21710339-21710373-AATATATAAATACATATATTAATATATGTATATA,5-21710405-21710415-TA,5-21710428-21710438-AT,5-21710474-21710483-AT,5-21710476-21710758-ATATATAAATATATATATTTATCA,5-21710484-21710494-AT,5-21710508-21710518-AT,5-21710532-21710542-AT,5-21710556-21710566-AT,5-21710580-21710590-AT,5-21710596-21710632-ATATATAAATATATATATTTATCAATATATAAATAT,5-21710604-21710614-AT,5-21710628-21710638-AT,5-21710652-21710662-AT,5-21710676-21710686-AT,5-21710700-21710710-AT,5-21710724-21710734-AT,5-21710748-21710759-AT,5-21710752-21710866-ATATATAAATATATATATTTATCA,5-21710760-21710770-AT,5-21710784-21710794-AT,5-21710808-21710818-AT,5-21710824-21711009-ATATATAAATATATATATTTATCAATATATAAATAT,5-21710832-21710842-AT,5-21710856-21710867-AT,5-21710868-21710878-AT,5-21710888-21710904-ATAA,5-21710892-21710903-AT,5-21710904-21710914-AT,5-21710928-21710939-AT,5-21710940-21710950-AT,5-21710964-21710975-AT,5-21710966-21711034-ATATATATAAATATATATATTTATCAATATATAA,5-21710976-21710986-AT,5-21711000-21711009-AT,5-21711000-21711125-ATATATATAAATATATATATTTATCAATATATAAAT,5-21711010-21711020-AT,5-21711034-21711045-AT,5-21711046-21711056-AT,5-21711070-21711081-AT,5-21711082-21711092-AT,5-21711106-21711117-AT,5-21711139-21711318-TAAATATATATATAAATATATACATTTATCAATATG,5-21711142-21711153-AT,5-21711178-21711189-AT,5-21711214-21711225-AT,5-21711250-21711261-AT,5-21711286-21711297-AT,5-21711290-21711449-ATATATAAATATATACATTTATCA,5-21711442-21711452-AT,5-21711453-21711463-TA,5-21711464-21711475-AT,5-21711476-21711487-AT,5-21711453-21711489-TATATATATAAA,5-21711579-21711589-AT,5-21711601-21711613-TA;MOTIFS=TATATATATAAA,ATATATAAATATATATATTTATCA,ATATATATAAATATATATATTTATCAATATATAA,TAAATATATATATAAATATATACATTTATCAATATG,ATAA,ATATATATAAATATATATATTTATCAATATATAAAT,TA,AT,ATATATAAATATATACATTTATCA,ATATATAAATATATATATTTATCAATATATAAATAT,AATATATAAATACATATATTAATATATGTATATA;STRUC=<VC192430>	HPRC,HGSVC,1KG-ONT	Yes	1.616	Yes	NA,NA	NA	NA
chr5:21711139	168170	INS	792	0.8289	0.6384	25	NA	NA	NA	NA	NA	NA	NA	NA	NA	No	ID=5-21710339-21710373-AATATATAAATACATATATTAATATATGTATATA,5-21710405-21710415-TA,5-21710428-21710438-AT,5-21710474-21710483-AT,5-21710476-21710758-ATATATAAATATATATATTTATCA,5-21710484-21710494-AT,5-21710508-21710518-AT,5-21710532-21710542-AT,5-21710556-21710566-AT,5-21710580-21710590-AT,5-21710596-21710632-ATATATAAATATATATATTTATCAATATATAAATAT,5-21710604-21710614-AT,5-21710628-21710638-AT,5-21710652-21710662-AT,5-21710676-21710686-AT,5-21710700-21710710-AT,5-21710724-21710734-AT,5-21710748-21710759-AT,5-21710752-21710866-ATATATAAATATATATATTTATCA,5-21710760-21710770-AT,5-21710784-21710794-AT,5-21710808-21710818-AT,5-21710824-21711009-ATATATAAATATATATATTTATCAATATATAAATAT,5-21710832-21710842-AT,5-21710856-21710867-AT,5-21710868-21710878-AT,5-21710888-21710904-ATAA,5-21710892-21710903-AT,5-21710904-21710914-AT,5-21710928-21710939-AT,5-21710940-21710950-AT,5-21710964-21710975-AT,5-21710966-21711034-ATATATATAAATATATATATTTATCAATATATAA,5-21710976-21710986-AT,5-21711000-21711009-AT,5-21711000-21711125-ATATATATAAATATATATATTTATCAATATATAAAT,5-21711010-21711020-AT,5-21711034-21711045-AT,5-21711046-21711056-AT,5-21711070-21711081-AT,5-21711082-21711092-AT,5-21711106-21711117-AT,5-21711139-21711318-TAAATATATATATAAATATATACATTTATCAATATG,5-21711142-21711153-AT,5-21711178-21711189-AT,5-21711214-21711225-AT,5-21711250-21711261-AT,5-21711286-21711297-AT,5-21711290-21711449-ATATATAAATATATACATTTATCA,5-21711442-21711452-AT,5-21711453-21711463-TA,5-21711464-21711475-AT,5-21711476-21711487-AT,5-21711453-21711489-TATATATATAAA,5-21711579-21711589-AT,5-21711601-21711613-TA;MOTIFS=TATATATATAAA,ATATATAAATATATATATTTATCA,ATATATATAAATATATATATTTATCAATATATAA,TAAATATATATATAAATATATACATTTATCAATATG,ATAA,ATATATATAAATATATATATTTATCAATATATAAAT,TA,AT,ATATATAAATATATACATTTATCA,ATATATAAATATATATATTTATCAATATATAAATAT,AATATATAAATACATATATTAATATATGTATATA;STRUC=<VC192430>	HPRC,HGSVC,1KG-ONT	Yes	1.616	Yes	NA,NA	NA	NA
chr5:21711146	168174	INS	84	0.8091	0.6571	34	NA	NA	NA	NA	NA	NA	NA	NA	NA	No	ID=5-21710339-21710373-AATATATAAATACATATATTAATATATGTATATA,5-21710405-21710415-TA,5-21710428-21710438-AT,5-21710474-21710483-AT,5-21710476-21710758-ATATATAAATATATATATTTATCA,5-21710484-21710494-AT,5-21710508-21710518-AT,5-21710532-21710542-AT,5-21710556-21710566-AT,5-21710580-21710590-AT,5-21710596-21710632-ATATATAAATATATATATTTATCAATATATAAATAT,5-21710604-21710614-AT,5-21710628-21710638-AT,5-21710652-21710662-AT,5-21710676-21710686-AT,5-21710700-21710710-AT,5-21710724-21710734-AT,5-21710748-21710759-AT,5-21710752-21710866-ATATATAAATATATATATTTATCA,5-21710760-21710770-AT,5-21710784-21710794-AT,5-21710808-21710818-AT,5-21710824-21711009-ATATATAAATATATATATTTATCAATATATAAATAT,5-21710832-21710842-AT,5-21710856-21710867-AT,5-21710868-21710878-AT,5-21710888-21710904-ATAA,5-21710892-21710903-AT,5-21710904-21710914-AT,5-21710928-21710939-AT,5-21710940-21710950-AT,5-21710964-21710975-AT,5-21710966-21711034-ATATATATAAATATATATATTTATCAATATATAA,5-21710976-21710986-AT,5-21711000-21711009-AT,5-21711000-21711125-ATATATATAAATATATATATTTATCAATATATAAAT,5-21711010-21711020-AT,5-21711034-21711045-AT,5-21711046-21711056-AT,5-21711070-21711081-AT,5-21711082-21711092-AT,5-21711106-21711117-AT,5-21711139-21711318-TAAATATATATATAAATATATACATTTATCAATATG,5-21711142-21711153-AT,5-21711178-21711189-AT,5-21711214-21711225-AT,5-21711250-21711261-AT,5-21711286-21711297-AT,5-21711290-21711449-ATATATAAATATATACATTTATCA,5-21711442-21711452-AT,5-21711453-21711463-TA,5-21711464-21711475-AT,5-21711476-21711487-AT,5-21711453-21711489-TATATATATAAA,5-21711579-21711589-AT,5-21711601-21711613-TA;MOTIFS=TATATATATAAA,ATATATAAATATATATATTTATCA,ATATATATAAATATATATATTTATCAATATATAA,TAAATATATATATAAATATATACATTTATCAATATG,ATAA,ATATATATAAATATATATATTTATCAATATATAAAT,TA,AT,ATATATAAATATATACATTTATCA,ATATATAAATATATATATTTATCAATATATAAATAT,AATATATAAATACATATATTAATATATGTATATA;STRUC=<VC192430>	HPRC,HGSVC,1KG-ONT	No	1.616	Yes	NA,NA	NA	NA
chr5:21711146	168175	DEL	168	0.8748	0.452	12	NA	NA	NA	NA	NA	NA	NA	NA	NA	No	ID=5-21710339-21710373-AATATATAAATACATATATTAATATATGTATATA,5-21710405-21710415-TA,5-21710428-21710438-AT,5-21710474-21710483-AT,5-21710476-21710758-ATATATAAATATATATATTTATCA,5-21710484-21710494-AT,5-21710508-21710518-AT,5-21710532-21710542-AT,5-21710556-21710566-AT,5-21710580-21710590-AT,5-21710596-21710632-ATATATAAATATATATATTTATCAATATATAAATAT,5-21710604-21710614-AT,5-21710628-21710638-AT,5-21710652-21710662-AT,5-21710676-21710686-AT,5-21710700-21710710-AT,5-21710724-21710734-AT,5-21710748-21710759-AT,5-21710752-21710866-ATATATAAATATATATATTTATCA,5-21710760-21710770-AT,5-21710784-21710794-AT,5-21710808-21710818-AT,5-21710824-21711009-ATATATAAATATATATATTTATCAATATATAAATAT,5-21710832-21710842-AT,5-21710856-21710867-AT,5-21710868-21710878-AT,5-21710888-21710904-ATAA,5-21710892-21710903-AT,5-21710904-21710914-AT,5-21710928-21710939-AT,5-21710940-21710950-AT,5-21710964-21710975-AT,5-21710966-21711034-ATATATATAAATATATATATTTATCAATATATAA,5-21710976-21710986-AT,5-21711000-21711009-AT,5-21711000-21711125-ATATATATAAATATATATATTTATCAATATATAAAT,5-21711010-21711020-AT,5-21711034-21711045-AT,5-21711046-21711056-AT,5-21711070-21711081-AT,5-21711082-21711092-AT,5-21711106-21711117-AT,5-21711139-21711318-TAAATATATATATAAATATATACATTTATCAATATG,5-21711142-21711153-AT,5-21711178-21711189-AT,5-21711214-21711225-AT,5-21711250-21711261-AT,5-21711286-21711297-AT,5-21711290-21711449-ATATATAAATATATACATTTATCA,5-21711442-21711452-AT,5-21711453-21711463-TA,5-21711464-21711475-AT,5-21711476-21711487-AT,5-21711453-21711489-TATATATATAAA,5-21711579-21711589-AT,5-21711601-21711613-TA;MOTIFS=TATATATATAAA,ATATATAAATATATATATTTATCA,ATATATATAAATATATATATTTATCAATATATAA,TAAATATATATATAAATATATACATTTATCAATATG,ATAA,ATATATATAAATATATATATTTATCAATATATAAAT,TA,AT,ATATATAAATATATACATTTATCA,ATATATAAATATATATATTTATCAATATATAAATAT,AATATATAAATACATATATTAATATATGTATATA;STRUC=<VC192430>	HPRC,HGSVC,1KG-ONT	No	0.003	No	NA,NA	NA	NA
chr5:21711182	168176	DEL	132	0.8528	0.5489	43	NA	NA	NA	NA	NA	NA	NA	NA	NA	No	ID=5-21710339-21710373-AATATATAAATACATATATTAATATATGTATATA,5-21710405-21710415-TA,5-21710428-21710438-AT,5-21710474-21710483-AT,5-21710476-21710758-ATATATAAATATATATATTTATCA,5-21710484-21710494-AT,5-21710508-21710518-AT,5-21710532-21710542-AT,5-21710556-21710566-AT,5-21710580-21710590-AT,5-21710596-21710632-ATATATAAATATATATATTTATCAATATATAAATAT,5-21710604-21710614-AT,5-21710628-21710638-AT,5-21710652-21710662-AT,5-21710676-21710686-AT,5-21710700-21710710-AT,5-21710724-21710734-AT,5-21710748-21710759-AT,5-21710752-21710866-ATATATAAATATATATATTTATCA,5-21710760-21710770-AT,5-21710784-21710794-AT,5-21710808-21710818-AT,5-21710824-21711009-ATATATAAATATATATATTTATCAATATATAAATAT,5-21710832-21710842-AT,5-21710856-21710867-AT,5-21710868-21710878-AT,5-21710888-21710904-ATAA,5-21710892-21710903-AT,5-21710904-21710914-AT,5-21710928-21710939-AT,5-21710940-21710950-AT,5-21710964-21710975-AT,5-21710966-21711034-ATATATATAAATATATATATTTATCAATATATAA,5-21710976-21710986-AT,5-21711000-21711009-AT,5-21711000-21711125-ATATATATAAATATATATATTTATCAATATATAAAT,5-21711010-21711020-AT,5-21711034-21711045-AT,5-21711046-21711056-AT,5-21711070-21711081-AT,5-21711082-21711092-AT,5-21711106-21711117-AT,5-21711139-21711318-TAAATATATATATAAATATATACATTTATCAATATG,5-21711142-21711153-AT,5-21711178-21711189-AT,5-21711214-21711225-AT,5-21711250-21711261-AT,5-21711286-21711297-AT,5-21711290-21711449-ATATATAAATATATACATTTATCA,5-21711442-21711452-AT,5-21711453-21711463-TA,5-21711464-21711475-AT,5-21711476-21711487-AT,5-21711453-21711489-TATATATATAAA,5-21711579-21711589-AT,5-21711601-21711613-TA;MOTIFS=TATATATATAAA,ATATATAAATATATATATTTATCA,ATATATATAAATATATATATTTATCAATATATAA,TAAATATATATATAAATATATACATTTATCAATATG,ATAA,ATATATATAAATATATATATTTATCAATATATAAAT,TA,AT,ATATATAAATATATACATTTATCA,ATATATAAATATATATATTTATCAATATATAAATAT,AATATATAAATACATATATTAATATATGTATATA;STRUC=<VC192430>	HPRC,HGSVC,1KG-ONT	No	0.003	Yes	NA,NA	NA	NA
chr5:21711218	168177	DEL	96	0.8658	0.5081	23	NA	NA	NA	NA	NA	NA	NA	NA	NA	No	ID=5-21710339-21710373-AATATATAAATACATATATTAATATATGTATATA,5-21710405-21710415-TA,5-21710428-21710438-AT,5-21710474-21710483-AT,5-21710476-21710758-ATATATAAATATATATATTTATCA,5-21710484-21710494-AT,5-21710508-21710518-AT,5-21710532-21710542-AT,5-21710556-21710566-AT,5-21710580-21710590-AT,5-21710596-21710632-ATATATAAATATATATATTTATCAATATATAAATAT,5-21710604-21710614-AT,5-21710628-21710638-AT,5-21710652-21710662-AT,5-21710676-21710686-AT,5-21710700-21710710-AT,5-21710724-21710734-AT,5-21710748-21710759-AT,5-21710752-21710866-ATATATAAATATATATATTTATCA,5-21710760-21710770-AT,5-21710784-21710794-AT,5-21710808-21710818-AT,5-21710824-21711009-ATATATAAATATATATATTTATCAATATATAAATAT,5-21710832-21710842-AT,5-21710856-21710867-AT,5-21710868-21710878-AT,5-21710888-21710904-ATAA,5-21710892-21710903-AT,5-21710904-21710914-AT,5-21710928-21710939-AT,5-21710940-21710950-AT,5-21710964-21710975-AT,5-21710966-21711034-ATATATATAAATATATATATTTATCAATATATAA,5-21710976-21710986-AT,5-21711000-21711009-AT,5-21711000-21711125-ATATATATAAATATATATATTTATCAATATATAAAT,5-21711010-21711020-AT,5-21711034-21711045-AT,5-21711046-21711056-AT,5-21711070-21711081-AT,5-21711082-21711092-AT,5-21711106-21711117-AT,5-21711139-21711318-TAAATATATATATAAATATATACATTTATCAATATG,5-21711142-21711153-AT,5-21711178-21711189-AT,5-21711214-21711225-AT,5-21711250-21711261-AT,5-21711286-21711297-AT,5-21711290-21711449-ATATATAAATATATACATTTATCA,5-21711442-21711452-AT,5-21711453-21711463-TA,5-21711464-21711475-AT,5-21711476-21711487-AT,5-21711453-21711489-TATATATATAAA,5-21711579-21711589-AT,5-21711601-21711613-TA;MOTIFS=TATATATATAAA,ATATATAAATATATATATTTATCA,ATATATATAAATATATATATTTATCAATATATAA,TAAATATATATATAAATATATACATTTATCAATATG,ATAA,ATATATATAAATATATATATTTATCAATATATAAAT,TA,AT,ATATATAAATATATACATTTATCA,ATATATAAATATATATATTTATCAATATATAAATAT,AATATATAAATACATATATTAATATATGTATATA;STRUC=<VC192430>	HPRC,HGSVC,1KG-ONT	No	0.003	Yes	NA,NA	NA	NA
chr5:21711247	168178	DEL	120	0.8867	0.6127	16	NA	NA	NA	NA	NA	NA	NA	NA	NA	No	ID=5-21710339-21710373-AATATATAAATACATATATTAATATATGTATATA,5-21710405-21710415-TA,5-21710428-21710438-AT,5-21710474-21710483-AT,5-21710476-21710758-ATATATAAATATATATATTTATCA,5-21710484-21710494-AT,5-21710508-21710518-AT,5-21710532-21710542-AT,5-21710556-21710566-AT,5-21710580-21710590-AT,5-21710596-21710632-ATATATAAATATATATATTTATCAATATATAAATAT,5-21710604-21710614-AT,5-21710628-21710638-AT,5-21710652-21710662-AT,5-21710676-21710686-AT,5-21710700-21710710-AT,5-21710724-21710734-AT,5-21710748-21710759-AT,5-21710752-21710866-ATATATAAATATATATATTTATCA,5-21710760-21710770-AT,5-21710784-21710794-AT,5-21710808-21710818-AT,5-21710824-21711009-ATATATAAATATATATATTTATCAATATATAAATAT,5-21710832-21710842-AT,5-21710856-21710867-AT,5-21710868-21710878-AT,5-21710888-21710904-ATAA,5-21710892-21710903-AT,5-21710904-21710914-AT,5-21710928-21710939-AT,5-21710940-21710950-AT,5-21710964-21710975-AT,5-21710966-21711034-ATATATATAAATATATATATTTATCAATATATAA,5-21710976-21710986-AT,5-21711000-21711009-AT,5-21711000-21711125-ATATATATAAATATATATATTTATCAATATATAAAT,5-21711010-21711020-AT,5-21711034-21711045-AT,5-21711046-21711056-AT,5-21711070-21711081-AT,5-21711082-21711092-AT,5-21711106-21711117-AT,5-21711139-21711318-TAAATATATATATAAATATATACATTTATCAATATG,5-21711142-21711153-AT,5-21711178-21711189-AT,5-21711214-21711225-AT,5-21711250-21711261-AT,5-21711286-21711297-AT,5-21711290-21711449-ATATATAAATATATACATTTATCA,5-21711442-21711452-AT,5-21711453-21711463-TA,5-21711464-21711475-AT,5-21711476-21711487-AT,5-21711453-21711489-TATATATATAAA,5-21711579-21711589-AT,5-21711601-21711613-TA;MOTIFS=TATATATATAAA,ATATATAAATATATATATTTATCA,ATATATATAAATATATATATTTATCAATATATAA,TAAATATATATATAAATATATACATTTATCAATATG,ATAA,ATATATATAAATATATATATTTATCAATATATAAAT,TA,AT,ATATATAAATATATACATTTATCA,ATATATAAATATATATATTTATCAATATATAAATAT,AATATATAAATACATATATTAATATATGTATATA;STRUC=<VC192430>	HPRC,HGSVC,1KG-ONT	No	0.003	Yes	NA,NA	NA	NA
chr5:21711258	168179	DEL	80	0.8406	0.5768	4	NA	NA	NA	NA	NA	NA	NA	NA	NA	No	ID=5-21710339-21710373-AATATATAAATACATATATTAATATATGTATATA,5-21710405-21710415-TA,5-21710428-21710438-AT,5-21710474-21710483-AT,5-21710476-21710758-ATATATAAATATATATATTTATCA,5-21710484-21710494-AT,5-21710508-21710518-AT,5-21710532-21710542-AT,5-21710556-21710566-AT,5-21710580-21710590-AT,5-21710596-21710632-ATATATAAATATATATATTTATCAATATATAAATAT,5-21710604-21710614-AT,5-21710628-21710638-AT,5-21710652-21710662-AT,5-21710676-21710686-AT,5-21710700-21710710-AT,5-21710724-21710734-AT,5-21710748-21710759-AT,5-21710752-21710866-ATATATAAATATATATATTTATCA,5-21710760-21710770-AT,5-21710784-21710794-AT,5-21710808-21710818-AT,5-21710824-21711009-ATATATAAATATATATATTTATCAATATATAAATAT,5-21710832-21710842-AT,5-21710856-21710867-AT,5-21710868-21710878-AT,5-21710888-21710904-ATAA,5-21710892-21710903-AT,5-21710904-21710914-AT,5-21710928-21710939-AT,5-21710940-21710950-AT,5-21710964-21710975-AT,5-21710966-21711034-ATATATATAAATATATATATTTATCAATATATAA,5-21710976-21710986-AT,5-21711000-21711009-AT,5-21711000-21711125-ATATATATAAATATATATATTTATCAATATATAAAT,5-21711010-21711020-AT,5-21711034-21711045-AT,5-21711046-21711056-AT,5-21711070-21711081-AT,5-21711082-21711092-AT,5-21711106-21711117-AT,5-21711139-21711318-TAAATATATATATAAATATATACATTTATCAATATG,5-21711142-21711153-AT,5-21711178-21711189-AT,5-21711214-21711225-AT,5-21711250-21711261-AT,5-21711286-21711297-AT,5-21711290-21711449-ATATATAAATATATACATTTATCA,5-21711442-21711452-AT,5-21711453-21711463-TA,5-21711464-21711475-AT,5-21711476-21711487-AT,5-21711453-21711489-TATATATATAAA,5-21711579-21711589-AT,5-21711601-21711613-TA;MOTIFS=TATATATATAAA,ATATATAAATATATATATTTATCA,ATATATATAAATATATATATTTATCAATATATAA,TAAATATATATATAAATATATACATTTATCAATATG,ATAA,ATATATATAAATATATATATTTATCAATATATAAAT,TA,AT,ATATATAAATATATACATTTATCA,ATATATAAATATATATATTTATCAATATATAAATAT,AATATATAAATACATATATTAATATATGTATATA;STRUC=<VC192430>	HPRC,HGSVC,1KG-ONT	No	0.003	Yes	NA,NA	NA	NA
chr5:21711283	168182	DEL	108	0.857	0.5361	28	NA	NA	NA	NA	NA	NA	NA	NA	NA	No	ID=5-21710339-21710373-AATATATAAATACATATATTAATATATGTATATA,5-21710405-21710415-TA,5-21710428-21710438-AT,5-21710474-21710483-AT,5-21710476-21710758-ATATATAAATATATATATTTATCA,5-21710484-21710494-AT,5-21710508-21710518-AT,5-21710532-21710542-AT,5-21710556-21710566-AT,5-21710580-21710590-AT,5-21710596-21710632-ATATATAAATATATATATTTATCAATATATAAATAT,5-21710604-21710614-AT,5-21710628-21710638-AT,5-21710652-21710662-AT,5-21710676-21710686-AT,5-21710700-21710710-AT,5-21710724-21710734-AT,5-21710748-21710759-AT,5-21710752-21710866-ATATATAAATATATATATTTATCA,5-21710760-21710770-AT,5-21710784-21710794-AT,5-21710808-21710818-AT,5-21710824-21711009-ATATATAAATATATATATTTATCAATATATAAATAT,5-21710832-21710842-AT,5-21710856-21710867-AT,5-21710868-21710878-AT,5-21710888-21710904-ATAA,5-21710892-21710903-AT,5-21710904-21710914-AT,5-21710928-21710939-AT,5-21710940-21710950-AT,5-21710964-21710975-AT,5-21710966-21711034-ATATATATAAATATATATATTTATCAATATATAA,5-21710976-21710986-AT,5-21711000-21711009-AT,5-21711000-21711125-ATATATATAAATATATATATTTATCAATATATAAAT,5-21711010-21711020-AT,5-21711034-21711045-AT,5-21711046-21711056-AT,5-21711070-21711081-AT,5-21711082-21711092-AT,5-21711106-21711117-AT,5-21711139-21711318-TAAATATATATATAAATATATACATTTATCAATATG,5-21711142-21711153-AT,5-21711178-21711189-AT,5-21711214-21711225-AT,5-21711250-21711261-AT,5-21711286-21711297-AT,5-21711290-21711449-ATATATAAATATATACATTTATCA,5-21711442-21711452-AT,5-21711453-21711463-TA,5-21711464-21711475-AT,5-21711476-21711487-AT,5-21711453-21711489-TATATATATAAA,5-21711579-21711589-AT,5-21711601-21711613-TA;MOTIFS=TATATATATAAA,ATATATAAATATATATATTTATCA,ATATATATAAATATATATATTTATCAATATATAA,TAAATATATATATAAATATATACATTTATCAATATG,ATAA,ATATATATAAATATATATATTTATCAATATATAAAT,TA,AT,ATATATAAATATATACATTTATCA,ATATATAAATATATATATTTATCAATATATAAATAT,AATATATAAATACATATATTAATATATGTATATA;STRUC=<VC192430>	HPRC,HGSVC,1KG-ONT	No	0.003	Yes	NA,NA	NA	NA
chr5:21711283	168181	DEL	84	0.8255	0.6333	142	NA	NA	NA	NA	NA	NA	NA	NA	NA	No	ID=5-21710339-21710373-AATATATAAATACATATATTAATATATGTATATA,5-21710405-21710415-TA,5-21710428-21710438-AT,5-21710474-21710483-AT,5-21710476-21710758-ATATATAAATATATATATTTATCA,5-21710484-21710494-AT,5-21710508-21710518-AT,5-21710532-21710542-AT,5-21710556-21710566-AT,5-21710580-21710590-AT,5-21710596-21710632-ATATATAAATATATATATTTATCAATATATAAATAT,5-21710604-21710614-AT,5-21710628-21710638-AT,5-21710652-21710662-AT,5-21710676-21710686-AT,5-21710700-21710710-AT,5-21710724-21710734-AT,5-21710748-21710759-AT,5-21710752-21710866-ATATATAAATATATATATTTATCA,5-21710760-21710770-AT,5-21710784-21710794-AT,5-21710808-21710818-AT,5-21710824-21711009-ATATATAAATATATATATTTATCAATATATAAATAT,5-21710832-21710842-AT,5-21710856-21710867-AT,5-21710868-21710878-AT,5-21710888-21710904-ATAA,5-21710892-21710903-AT,5-21710904-21710914-AT,5-21710928-21710939-AT,5-21710940-21710950-AT,5-21710964-21710975-AT,5-21710966-21711034-ATATATATAAATATATATATTTATCAATATATAA,5-21710976-21710986-AT,5-21711000-21711009-AT,5-21711000-21711125-ATATATATAAATATATATATTTATCAATATATAAAT,5-21711010-21711020-AT,5-21711034-21711045-AT,5-21711046-21711056-AT,5-21711070-21711081-AT,5-21711082-21711092-AT,5-21711106-21711117-AT,5-21711139-21711318-TAAATATATATATAAATATATACATTTATCAATATG,5-21711142-21711153-AT,5-21711178-21711189-AT,5-21711214-21711225-AT,5-21711250-21711261-AT,5-21711286-21711297-AT,5-21711290-21711449-ATATATAAATATATACATTTATCA,5-21711442-21711452-AT,5-21711453-21711463-TA,5-21711464-21711475-AT,5-21711476-21711487-AT,5-21711453-21711489-TATATATATAAA,5-21711579-21711589-AT,5-21711601-21711613-TA;MOTIFS=TATATATATAAA,ATATATAAATATATATATTTATCA,ATATATATAAATATATATATTTATCAATATATAA,TAAATATATATATAAATATATACATTTATCAATATG,ATAA,ATATATATAAATATATATATTTATCAATATATAAAT,TA,AT,ATATATAAATATATACATTTATCA,ATATATAAATATATATATTTATCAATATATAAATAT,AATATATAAATACATATATTAATATATGTATATA;STRUC=<VC192430>	HPRC,HGSVC,1KG-ONT	No	0.003	Yes	NA,NA	NA	NA
chr5:21711283	168180	DEL	60	0.8143	0.6664	87	NA	NA	NA	NA	NA	NA	NA	NA	NA	No	ID=5-21710339-21710373-AATATATAAATACATATATTAATATATGTATATA,5-21710405-21710415-TA,5-21710428-21710438-AT,5-21710474-21710483-AT,5-21710476-21710758-ATATATAAATATATATATTTATCA,5-21710484-21710494-AT,5-21710508-21710518-AT,5-21710532-21710542-AT,5-21710556-21710566-AT,5-21710580-21710590-AT,5-21710596-21710632-ATATATAAATATATATATTTATCAATATATAAATAT,5-21710604-21710614-AT,5-21710628-21710638-AT,5-21710652-21710662-AT,5-21710676-21710686-AT,5-21710700-21710710-AT,5-21710724-21710734-AT,5-21710748-21710759-AT,5-21710752-21710866-ATATATAAATATATATATTTATCA,5-21710760-21710770-AT,5-21710784-21710794-AT,5-21710808-21710818-AT,5-21710824-21711009-ATATATAAATATATATATTTATCAATATATAAATAT,5-21710832-21710842-AT,5-21710856-21710867-AT,5-21710868-21710878-AT,5-21710888-21710904-ATAA,5-21710892-21710903-AT,5-21710904-21710914-AT,5-21710928-21710939-AT,5-21710940-21710950-AT,5-21710964-21710975-AT,5-21710966-21711034-ATATATATAAATATATATATTTATCAATATATAA,5-21710976-21710986-AT,5-21711000-21711009-AT,5-21711000-21711125-ATATATATAAATATATATATTTATCAATATATAAAT,5-21711010-21711020-AT,5-21711034-21711045-AT,5-21711046-21711056-AT,5-21711070-21711081-AT,5-21711082-21711092-AT,5-21711106-21711117-AT,5-21711139-21711318-TAAATATATATATAAATATATACATTTATCAATATG,5-21711142-21711153-AT,5-21711178-21711189-AT,5-21711214-21711225-AT,5-21711250-21711261-AT,5-21711286-21711297-AT,5-21711290-21711449-ATATATAAATATATACATTTATCA,5-21711442-21711452-AT,5-21711453-21711463-TA,5-21711464-21711475-AT,5-21711476-21711487-AT,5-21711453-21711489-TATATATATAAA,5-21711579-21711589-AT,5-21711601-21711613-TA;MOTIFS=TATATATATAAA,ATATATAAATATATATATTTATCA,ATATATATAAATATATATATTTATCAATATATAA,TAAATATATATATAAATATATACATTTATCAATATG,ATAA,ATATATATAAATATATATATTTATCAATATATAAAT,TA,AT,ATATATAAATATATACATTTATCA,ATATATAAATATATATATTTATCAATATATAAATAT,AATATATAAATACATATATTAATATATGTATATA;STRUC=<VC192430>	HPRC,HGSVC,1KG-ONT	No	0.003	Yes	NA,NA	NA	NA
chr5:21711290	168183	INS	60	0.9373	0.2356	19	NA	NA	NA	NA	NA	NA	NA	NA	NA	No	ID=5-21710339-21710373-AATATATAAATACATATATTAATATATGTATATA,5-21710405-21710415-TA,5-21710428-21710438-AT,5-21710474-21710483-AT,5-21710476-21710758-ATATATAAATATATATATTTATCA,5-21710484-21710494-AT,5-21710508-21710518-AT,5-21710532-21710542-AT,5-21710556-21710566-AT,5-21710580-21710590-AT,5-21710596-21710632-ATATATAAATATATATATTTATCAATATATAAATAT,5-21710604-21710614-AT,5-21710628-21710638-AT,5-21710652-21710662-AT,5-21710676-21710686-AT,5-21710700-21710710-AT,5-21710724-21710734-AT,5-21710748-21710759-AT,5-21710752-21710866-ATATATAAATATATATATTTATCA,5-21710760-21710770-AT,5-21710784-21710794-AT,5-21710808-21710818-AT,5-21710824-21711009-ATATATAAATATATATATTTATCAATATATAAATAT,5-21710832-21710842-AT,5-21710856-21710867-AT,5-21710868-21710878-AT,5-21710888-21710904-ATAA,5-21710892-21710903-AT,5-21710904-21710914-AT,5-21710928-21710939-AT,5-21710940-21710950-AT,5-21710964-21710975-AT,5-21710966-21711034-ATATATATAAATATATATATTTATCAATATATAA,5-21710976-21710986-AT,5-21711000-21711009-AT,5-21711000-21711125-ATATATATAAATATATATATTTATCAATATATAAAT,5-21711010-21711020-AT,5-21711034-21711045-AT,5-21711046-21711056-AT,5-21711070-21711081-AT,5-21711082-21711092-AT,5-21711106-21711117-AT,5-21711139-21711318-TAAATATATATATAAATATATACATTTATCAATATG,5-21711142-21711153-AT,5-21711178-21711189-AT,5-21711214-21711225-AT,5-21711250-21711261-AT,5-21711286-21711297-AT,5-21711290-21711449-ATATATAAATATATACATTTATCA,5-21711442-21711452-AT,5-21711453-21711463-TA,5-21711464-21711475-AT,5-21711476-21711487-AT,5-21711453-21711489-TATATATATAAA,5-21711579-21711589-AT,5-21711601-21711613-TA;MOTIFS=TATATATATAAA,ATATATAAATATATATATTTATCA,ATATATATAAATATATATATTTATCAATATATAA,TAAATATATATATAAATATATACATTTATCAATATG,ATAA,ATATATATAAATATATATATTTATCAATATATAAAT,TA,AT,ATATATAAATATATACATTTATCA,ATATATAAATATATATATTTATCAATATATAAATAT,AATATATAAATACATATATTAATATATGTATATA;STRUC=<VC192430>	HPRC,HGSVC	No	0.469	Yes	NA,NA	NA	NA
chr5:21711298	168184	INS	644	0.8869	0.4116	24	NA	NA	NA	NA	NA	NA	NA	NA	NA	No	ID=5-21710339-21710373-AATATATAAATACATATATTAATATATGTATATA,5-21710405-21710415-TA,5-21710428-21710438-AT,5-21710474-21710483-AT,5-21710476-21710758-ATATATAAATATATATATTTATCA,5-21710484-21710494-AT,5-21710508-21710518-AT,5-21710532-21710542-AT,5-21710556-21710566-AT,5-21710580-21710590-AT,5-21710596-21710632-ATATATAAATATATATATTTATCAATATATAAATAT,5-21710604-21710614-AT,5-21710628-21710638-AT,5-21710652-21710662-AT,5-21710676-21710686-AT,5-21710700-21710710-AT,5-21710724-21710734-AT,5-21710748-21710759-AT,5-21710752-21710866-ATATATAAATATATATATTTATCA,5-21710760-21710770-AT,5-21710784-21710794-AT,5-21710808-21710818-AT,5-21710824-21711009-ATATATAAATATATATATTTATCAATATATAAATAT,5-21710832-21710842-AT,5-21710856-21710867-AT,5-21710868-21710878-AT,5-21710888-21710904-ATAA,5-21710892-21710903-AT,5-21710904-21710914-AT,5-21710928-21710939-AT,5-21710940-21710950-AT,5-21710964-21710975-AT,5-21710966-21711034-ATATATATAAATATATATATTTATCAATATATAA,5-21710976-21710986-AT,5-21711000-21711009-AT,5-21711000-21711125-ATATATATAAATATATATATTTATCAATATATAAAT,5-21711010-21711020-AT,5-21711034-21711045-AT,5-21711046-21711056-AT,5-21711070-21711081-AT,5-21711082-21711092-AT,5-21711106-21711117-AT,5-21711139-21711318-TAAATATATATATAAATATATACATTTATCAATATG,5-21711142-21711153-AT,5-21711178-21711189-AT,5-21711214-21711225-AT,5-21711250-21711261-AT,5-21711286-21711297-AT,5-21711290-21711449-ATATATAAATATATACATTTATCA,5-21711442-21711452-AT,5-21711453-21711463-TA,5-21711464-21711475-AT,5-21711476-21711487-AT,5-21711453-21711489-TATATATATAAA,5-21711579-21711589-AT,5-21711601-21711613-TA;MOTIFS=TATATATATAAA,ATATATAAATATATATATTTATCA,ATATATATAAATATATATATTTATCAATATATAA,TAAATATATATATAAATATATACATTTATCAATATG,ATAA,ATATATATAAATATATATATTTATCAATATATAAAT,TA,AT,ATATATAAATATATACATTTATCA,ATATATAAATATATATATTTATCAATATATAAATAT,AATATATAAATACATATATTAATATATGTATATA;STRUC=<VC192430>	HPRC,HGSVC	Yes	1.616	Yes	NA,NA	NA	NA
chr5:21711314	168186	INS	84	0.8187	0.6688	5	NA	NA	NA	NA	NA	NA	NA	NA	NA	No	ID=5-21710339-21710373-AATATATAAATACATATATTAATATATGTATATA,5-21710405-21710415-TA,5-21710428-21710438-AT,5-21710474-21710483-AT,5-21710476-21710758-ATATATAAATATATATATTTATCA,5-21710484-21710494-AT,5-21710508-21710518-AT,5-21710532-21710542-AT,5-21710556-21710566-AT,5-21710580-21710590-AT,5-21710596-21710632-ATATATAAATATATATATTTATCAATATATAAATAT,5-21710604-21710614-AT,5-21710628-21710638-AT,5-21710652-21710662-AT,5-21710676-21710686-AT,5-21710700-21710710-AT,5-21710724-21710734-AT,5-21710748-21710759-AT,5-21710752-21710866-ATATATAAATATATATATTTATCA,5-21710760-21710770-AT,5-21710784-21710794-AT,5-21710808-21710818-AT,5-21710824-21711009-ATATATAAATATATATATTTATCAATATATAAATAT,5-21710832-21710842-AT,5-21710856-21710867-AT,5-21710868-21710878-AT,5-21710888-21710904-ATAA,5-21710892-21710903-AT,5-21710904-21710914-AT,5-21710928-21710939-AT,5-21710940-21710950-AT,5-21710964-21710975-AT,5-21710966-21711034-ATATATATAAATATATATATTTATCAATATATAA,5-21710976-21710986-AT,5-21711000-21711009-AT,5-21711000-21711125-ATATATATAAATATATATATTTATCAATATATAAAT,5-21711010-21711020-AT,5-21711034-21711045-AT,5-21711046-21711056-AT,5-21711070-21711081-AT,5-21711082-21711092-AT,5-21711106-21711117-AT,5-21711139-21711318-TAAATATATATATAAATATATACATTTATCAATATG,5-21711142-21711153-AT,5-21711178-21711189-AT,5-21711214-21711225-AT,5-21711250-21711261-AT,5-21711286-21711297-AT,5-21711290-21711449-ATATATAAATATATACATTTATCA,5-21711442-21711452-AT,5-21711453-21711463-TA,5-21711464-21711475-AT,5-21711476-21711487-AT,5-21711453-21711489-TATATATATAAA,5-21711579-21711589-AT,5-21711601-21711613-TA;MOTIFS=TATATATATAAA,ATATATAAATATATATATTTATCA,ATATATATAAATATATATATTTATCAATATATAA,TAAATATATATATAAATATATACATTTATCAATATG,ATAA,ATATATATAAATATATATATTTATCAATATATAAAT,TA,AT,ATATATAAATATATACATTTATCA,ATATATAAATATATATATTTATCAATATATAAATAT,AATATATAAATACATATATTAATATATGTATATA;STRUC=<VC192430>	HPRC,HGSVC	No	1.616	Yes	NA,NA	NA	NA
chr5:21711314	168185	INS	490	0.812	0.6624	5	NA	NA	NA	NA	NA	NA	NA	NA	NA	No	ID=5-21710339-21710373-AATATATAAATACATATATTAATATATGTATATA,5-21710405-21710415-TA,5-21710428-21710438-AT,5-21710474-21710483-AT,5-21710476-21710758-ATATATAAATATATATATTTATCA,5-21710484-21710494-AT,5-21710508-21710518-AT,5-21710532-21710542-AT,5-21710556-21710566-AT,5-21710580-21710590-AT,5-21710596-21710632-ATATATAAATATATATATTTATCAATATATAAATAT,5-21710604-21710614-AT,5-21710628-21710638-AT,5-21710652-21710662-AT,5-21710676-21710686-AT,5-21710700-21710710-AT,5-21710724-21710734-AT,5-21710748-21710759-AT,5-21710752-21710866-ATATATAAATATATATATTTATCA,5-21710760-21710770-AT,5-21710784-21710794-AT,5-21710808-21710818-AT,5-21710824-21711009-ATATATAAATATATATATTTATCAATATATAAATAT,5-21710832-21710842-AT,5-21710856-21710867-AT,5-21710868-21710878-AT,5-21710888-21710904-ATAA,5-21710892-21710903-AT,5-21710904-21710914-AT,5-21710928-21710939-AT,5-21710940-21710950-AT,5-21710964-21710975-AT,5-21710966-21711034-ATATATATAAATATATATATTTATCAATATATAA,5-21710976-21710986-AT,5-21711000-21711009-AT,5-21711000-21711125-ATATATATAAATATATATATTTATCAATATATAAAT,5-21711010-21711020-AT,5-21711034-21711045-AT,5-21711046-21711056-AT,5-21711070-21711081-AT,5-21711082-21711092-AT,5-21711106-21711117-AT,5-21711139-21711318-TAAATATATATATAAATATATACATTTATCAATATG,5-21711142-21711153-AT,5-21711178-21711189-AT,5-21711214-21711225-AT,5-21711250-21711261-AT,5-21711286-21711297-AT,5-21711290-21711449-ATATATAAATATATACATTTATCA,5-21711442-21711452-AT,5-21711453-21711463-TA,5-21711464-21711475-AT,5-21711476-21711487-AT,5-21711453-21711489-TATATATATAAA,5-21711579-21711589-AT,5-21711601-21711613-TA;MOTIFS=TATATATATAAA,ATATATAAATATATATATTTATCA,ATATATATAAATATATATATTTATCAATATATAA,TAAATATATATATAAATATATACATTTATCAATATG,ATAA,ATATATATAAATATATATATTTATCAATATATAAAT,TA,AT,ATATATAAATATATACATTTATCA,ATATATAAATATATATATTTATCAATATATAAATAT,AATATATAAATACATATATTAATATATGTATATA;STRUC=<VC192430>	HPRC,HGSVC	Yes	1.616	Yes	NA,NA	NA	NA
chr5:21711318	168187	INS	660	0.9303	0.547	5	NA	NA	NA	NA	NA	NA	NA	NA	NA	No	ID=5-21710339-21710373-AATATATAAATACATATATTAATATATGTATATA,5-21710405-21710415-TA,5-21710428-21710438-AT,5-21710474-21710483-AT,5-21710476-21710758-ATATATAAATATATATATTTATCA,5-21710484-21710494-AT,5-21710508-21710518-AT,5-21710532-21710542-AT,5-21710556-21710566-AT,5-21710580-21710590-AT,5-21710596-21710632-ATATATAAATATATATATTTATCAATATATAAATAT,5-21710604-21710614-AT,5-21710628-21710638-AT,5-21710652-21710662-AT,5-21710676-21710686-AT,5-21710700-21710710-AT,5-21710724-21710734-AT,5-21710748-21710759-AT,5-21710752-21710866-ATATATAAATATATATATTTATCA,5-21710760-21710770-AT,5-21710784-21710794-AT,5-21710808-21710818-AT,5-21710824-21711009-ATATATAAATATATATATTTATCAATATATAAATAT,5-21710832-21710842-AT,5-21710856-21710867-AT,5-21710868-21710878-AT,5-21710888-21710904-ATAA,5-21710892-21710903-AT,5-21710904-21710914-AT,5-21710928-21710939-AT,5-21710940-21710950-AT,5-21710964-21710975-AT,5-21710966-21711034-ATATATATAAATATATATATTTATCAATATATAA,5-21710976-21710986-AT,5-21711000-21711009-AT,5-21711000-21711125-ATATATATAAATATATATATTTATCAATATATAAAT,5-21711010-21711020-AT,5-21711034-21711045-AT,5-21711046-21711056-AT,5-21711070-21711081-AT,5-21711082-21711092-AT,5-21711106-21711117-AT,5-21711139-21711318-TAAATATATATATAAATATATACATTTATCAATATG,5-21711142-21711153-AT,5-21711178-21711189-AT,5-21711214-21711225-AT,5-21711250-21711261-AT,5-21711286-21711297-AT,5-21711290-21711449-ATATATAAATATATACATTTATCA,5-21711442-21711452-AT,5-21711453-21711463-TA,5-21711464-21711475-AT,5-21711476-21711487-AT,5-21711453-21711489-TATATATATAAA,5-21711579-21711589-AT,5-21711601-21711613-TA;MOTIFS=TATATATATAAA,ATATATAAATATATATATTTATCA,ATATATATAAATATATATATTTATCAATATATAA,TAAATATATATATAAATATATACATTTATCAATATG,ATAA,ATATATATAAATATATATATTTATCAATATATAAAT,TA,AT,ATATATAAATATATACATTTATCA,ATATATAAATATATATATTTATCAATATATAAATAT,AATATATAAATACATATATTAATATATGTATATA;STRUC=<VC192430>	HPRC,HGSVC	Yes	1.616	Yes	NA,NA	NA	NA
chr5:21711367	168188	INS	554	0.8726	0.4506	2	NA	NA	NA	NA	NA	NA	NA	NA	NA	No	ID=5-21710339-21710373-AATATATAAATACATATATTAATATATGTATATA,5-21710405-21710415-TA,5-21710428-21710438-AT,5-21710474-21710483-AT,5-21710476-21710758-ATATATAAATATATATATTTATCA,5-21710484-21710494-AT,5-21710508-21710518-AT,5-21710532-21710542-AT,5-21710556-21710566-AT,5-21710580-21710590-AT,5-21710596-21710632-ATATATAAATATATATATTTATCAATATATAAATAT,5-21710604-21710614-AT,5-21710628-21710638-AT,5-21710652-21710662-AT,5-21710676-21710686-AT,5-21710700-21710710-AT,5-21710724-21710734-AT,5-21710748-21710759-AT,5-21710752-21710866-ATATATAAATATATATATTTATCA,5-21710760-21710770-AT,5-21710784-21710794-AT,5-21710808-21710818-AT,5-21710824-21711009-ATATATAAATATATATATTTATCAATATATAAATAT,5-21710832-21710842-AT,5-21710856-21710867-AT,5-21710868-21710878-AT,5-21710888-21710904-ATAA,5-21710892-21710903-AT,5-21710904-21710914-AT,5-21710928-21710939-AT,5-21710940-21710950-AT,5-21710964-21710975-AT,5-21710966-21711034-ATATATATAAATATATATATTTATCAATATATAA,5-21710976-21710986-AT,5-21711000-21711009-AT,5-21711000-21711125-ATATATATAAATATATATATTTATCAATATATAAAT,5-21711010-21711020-AT,5-21711034-21711045-AT,5-21711046-21711056-AT,5-21711070-21711081-AT,5-21711082-21711092-AT,5-21711106-21711117-AT,5-21711139-21711318-TAAATATATATATAAATATATACATTTATCAATATG,5-21711142-21711153-AT,5-21711178-21711189-AT,5-21711214-21711225-AT,5-21711250-21711261-AT,5-21711286-21711297-AT,5-21711290-21711449-ATATATAAATATATACATTTATCA,5-21711442-21711452-AT,5-21711453-21711463-TA,5-21711464-21711475-AT,5-21711476-21711487-AT,5-21711453-21711489-TATATATATAAA,5-21711579-21711589-AT,5-21711601-21711613-TA;MOTIFS=TATATATATAAA,ATATATAAATATATATATTTATCA,ATATATATAAATATATATATTTATCAATATATAA,TAAATATATATATAAATATATACATTTATCAATATG,ATAA,ATATATATAAATATATATATTTATCAATATATAAAT,TA,AT,ATATATAAATATATACATTTATCA,ATATATAAATATATATATTTATCAATATATAAATAT,AATATATAAATACATATATTAATATATGTATATA;STRUC=<VC192430>	HPRC,HGSVC	Yes	1.616	Yes	NA,NA	NA	NA
chr5:21711430	168190	INS	164	0.8108	0.6962	6	NA	NA	NA	NA	NA	NA	NA	NA	NA	No	ID=5-21710339-21710373-AATATATAAATACATATATTAATATATGTATATA,5-21710405-21710415-TA,5-21710428-21710438-AT,5-21710474-21710483-AT,5-21710476-21710758-ATATATAAATATATATATTTATCA,5-21710484-21710494-AT,5-21710508-21710518-AT,5-21710532-21710542-AT,5-21710556-21710566-AT,5-21710580-21710590-AT,5-21710596-21710632-ATATATAAATATATATATTTATCAATATATAAATAT,5-21710604-21710614-AT,5-21710628-21710638-AT,5-21710652-21710662-AT,5-21710676-21710686-AT,5-21710700-21710710-AT,5-21710724-21710734-AT,5-21710748-21710759-AT,5-21710752-21710866-ATATATAAATATATATATTTATCA,5-21710760-21710770-AT,5-21710784-21710794-AT,5-21710808-21710818-AT,5-21710824-21711009-ATATATAAATATATATATTTATCAATATATAAATAT,5-21710832-21710842-AT,5-21710856-21710867-AT,5-21710868-21710878-AT,5-21710888-21710904-ATAA,5-21710892-21710903-AT,5-21710904-21710914-AT,5-21710928-21710939-AT,5-21710940-21710950-AT,5-21710964-21710975-AT,5-21710966-21711034-ATATATATAAATATATATATTTATCAATATATAA,5-21710976-21710986-AT,5-21711000-21711009-AT,5-21711000-21711125-ATATATATAAATATATATATTTATCAATATATAAAT,5-21711010-21711020-AT,5-21711034-21711045-AT,5-21711046-21711056-AT,5-21711070-21711081-AT,5-21711082-21711092-AT,5-21711106-21711117-AT,5-21711139-21711318-TAAATATATATATAAATATATACATTTATCAATATG,5-21711142-21711153-AT,5-21711178-21711189-AT,5-21711214-21711225-AT,5-21711250-21711261-AT,5-21711286-21711297-AT,5-21711290-21711449-ATATATAAATATATACATTTATCA,5-21711442-21711452-AT,5-21711453-21711463-TA,5-21711464-21711475-AT,5-21711476-21711487-AT,5-21711453-21711489-TATATATATAAA,5-21711579-21711589-AT,5-21711601-21711613-TA;MOTIFS=TATATATATAAA,ATATATAAATATATATATTTATCA,ATATATATAAATATATATATTTATCAATATATAA,TAAATATATATATAAATATATACATTTATCAATATG,ATAA,ATATATATAAATATATATATTTATCAATATATAAAT,TA,AT,ATATATAAATATATACATTTATCA,ATATATAAATATATATATTTATCAATATATAAATAT,AATATATAAATACATATATTAATATATGTATATA;STRUC=<VC192430>	HPRC,HGSVC	No	1.616	Yes	NA,NA	NA	NA
chr5:21711434	168191	INS	70	0.9289	0.276	9	NA	NA	NA	NA	NA	NA	NA	NA	NA	No	ID=5-21710339-21710373-AATATATAAATACATATATTAATATATGTATATA,5-21710405-21710415-TA,5-21710428-21710438-AT,5-21710474-21710483-AT,5-21710476-21710758-ATATATAAATATATATATTTATCA,5-21710484-21710494-AT,5-21710508-21710518-AT,5-21710532-21710542-AT,5-21710556-21710566-AT,5-21710580-21710590-AT,5-21710596-21710632-ATATATAAATATATATATTTATCAATATATAAATAT,5-21710604-21710614-AT,5-21710628-21710638-AT,5-21710652-21710662-AT,5-21710676-21710686-AT,5-21710700-21710710-AT,5-21710724-21710734-AT,5-21710748-21710759-AT,5-21710752-21710866-ATATATAAATATATATATTTATCA,5-21710760-21710770-AT,5-21710784-21710794-AT,5-21710808-21710818-AT,5-21710824-21711009-ATATATAAATATATATATTTATCAATATATAAATAT,5-21710832-21710842-AT,5-21710856-21710867-AT,5-21710868-21710878-AT,5-21710888-21710904-ATAA,5-21710892-21710903-AT,5-21710904-21710914-AT,5-21710928-21710939-AT,5-21710940-21710950-AT,5-21710964-21710975-AT,5-21710966-21711034-ATATATATAAATATATATATTTATCAATATATAA,5-21710976-21710986-AT,5-21711000-21711009-AT,5-21711000-21711125-ATATATATAAATATATATATTTATCAATATATAAAT,5-21711010-21711020-AT,5-21711034-21711045-AT,5-21711046-21711056-AT,5-21711070-21711081-AT,5-21711082-21711092-AT,5-21711106-21711117-AT,5-21711139-21711318-TAAATATATATATAAATATATACATTTATCAATATG,5-21711142-21711153-AT,5-21711178-21711189-AT,5-21711214-21711225-AT,5-21711250-21711261-AT,5-21711286-21711297-AT,5-21711290-21711449-ATATATAAATATATACATTTATCA,5-21711442-21711452-AT,5-21711453-21711463-TA,5-21711464-21711475-AT,5-21711476-21711487-AT,5-21711453-21711489-TATATATATAAA,5-21711579-21711589-AT,5-21711601-21711613-TA;MOTIFS=TATATATATAAA,ATATATAAATATATATATTTATCA,ATATATATAAATATATATATTTATCAATATATAA,TAAATATATATATAAATATATACATTTATCAATATG,ATAA,ATATATATAAATATATATATTTATCAATATATAAAT,TA,AT,ATATATAAATATATACATTTATCA,ATATATAAATATATATATTTATCAATATATAAATAT,AATATATAAATACATATATTAATATATGTATATA;STRUC=<VC192430>	HPRC,HGSVC	No	1.616	Yes	NA,NA	NA	NA
chr5:21711456	168192	INS	590	0.8974	0.648	2	NA	NA	NA	NA	NA	NA	NA	NA	NA	No	ID=5-21710339-21710373-AATATATAAATACATATATTAATATATGTATATA,5-21710405-21710415-TA,5-21710428-21710438-AT,5-21710474-21710483-AT,5-21710476-21710758-ATATATAAATATATATATTTATCA,5-21710484-21710494-AT,5-21710508-21710518-AT,5-21710532-21710542-AT,5-21710556-21710566-AT,5-21710580-21710590-AT,5-21710596-21710632-ATATATAAATATATATATTTATCAATATATAAATAT,5-21710604-21710614-AT,5-21710628-21710638-AT,5-21710652-21710662-AT,5-21710676-21710686-AT,5-21710700-21710710-AT,5-21710724-21710734-AT,5-21710748-21710759-AT,5-21710752-21710866-ATATATAAATATATATATTTATCA,5-21710760-21710770-AT,5-21710784-21710794-AT,5-21710808-21710818-AT,5-21710824-21711009-ATATATAAATATATATATTTATCAATATATAAATAT,5-21710832-21710842-AT,5-21710856-21710867-AT,5-21710868-21710878-AT,5-21710888-21710904-ATAA,5-21710892-21710903-AT,5-21710904-21710914-AT,5-21710928-21710939-AT,5-21710940-21710950-AT,5-21710964-21710975-AT,5-21710966-21711034-ATATATATAAATATATATATTTATCAATATATAA,5-21710976-21710986-AT,5-21711000-21711009-AT,5-21711000-21711125-ATATATATAAATATATATATTTATCAATATATAAAT,5-21711010-21711020-AT,5-21711034-21711045-AT,5-21711046-21711056-AT,5-21711070-21711081-AT,5-21711082-21711092-AT,5-21711106-21711117-AT,5-21711139-21711318-TAAATATATATATAAATATATACATTTATCAATATG,5-21711142-21711153-AT,5-21711178-21711189-AT,5-21711214-21711225-AT,5-21711250-21711261-AT,5-21711286-21711297-AT,5-21711290-21711449-ATATATAAATATATACATTTATCA,5-21711442-21711452-AT,5-21711453-21711463-TA,5-21711464-21711475-AT,5-21711476-21711487-AT,5-21711453-21711489-TATATATATAAA,5-21711579-21711589-AT,5-21711601-21711613-TA;MOTIFS=TATATATATAAA,ATATATAAATATATATATTTATCA,ATATATATAAATATATATATTTATCAATATATAA,TAAATATATATATAAATATATACATTTATCAATATG,ATAA,ATATATATAAATATATATATTTATCAATATATAAAT,TA,AT,ATATATAAATATATACATTTATCA,ATATATAAATATATATATTTATCAATATATAAATAT,AATATATAAATACATATATTAATATATGTATATA;STRUC=<VC192430>	HPRC,HGSVC	No	1.616	No	NA,NA	NA	NA
chr5:21715019	168193	INS	1126	0.9704	0.2905	1	NA	NA	NA	NA	NA	NA	NA	NA	NA	No	NA	HPRC,HGSVC	No	4.225	No	NA,NA	NA	NA
chr5:21717478	168194	DEL	73	0.8465	0.5617	1	NA	NA	NA	NA	NA	NA	NA	NA	NA	No	NA	NA	No	2.066	No	NA,NA	NA	NA
chr5:21724386	168195	INS	278	0.8475	0.5535	23	NA	NA	NA	NA	NA	NA	NA	NA	NA	No	NA	1KG-ONT	No	1.616	Yes	NA,NA	NA	NA
chr5:21724558	168196	DEL	134	0.8278	0.6694	1	NA	NA	NA	NA	NA	NA	NA	NA	NA	No	NA	NA	No	1.493	No	NA,NA	NA	NA
chr5:21742975	168197	INS	351	0.8341	0.6022	2	NA	NA	NA	NA	NA	NA	NA	NA	NA	No	NA	NA	Yes	1.616	Yes	NA,NA	NA	NA
chr5:21753642	168198	INS	334	0.8902	0.4862	2	CDH12(0.0024729,0.668)	NA	NA	NA	NA	NA	NA	NA	NA	No	NA	NA	Yes	3.322	Yes	NA,NA	NA	NA
chr5:21760168	168199	INS	6096	0.8881	0.4419	1	CDH12(0.0024729,0.668)	NA	NA	NA	NA	NA	NA	NA	NA	No	NA	1KG-ONT	No	2.538	No	NA,NA	NA	NA
chr5:21832814	168200	DEL	73	0.8612	0.5378	17	CDH12(0.0024729,0.668)	NA	NA	NA	NA	NA	NA	NA	NA	No	ID=5-21832793-21832803-AT,5-21832828-21832837-ATA,5-21832940-21832943-TAA,5-21832974-21832983-AT,5-21833017-21833050-ATATAAT,5-21833195-21833205-AT,5-21833251-21833307-TTATATAACATATAATATATATTATATG,5-21833462-21833471-TAT;MOTIFS=ATATAAT,ATA,TAT,TAA,TTATATAACATATAATATATATTATATG,AT;STRUC=<VC192440>	HPRC,HGSVC	No	0.009	Yes	NA,NA	NA	NA
chr5:21832848	168201	DEL	53	0.9338	0.2563	228	CDH12(0.0024729,0.668)	NA	NA	NA	NA	NA	NA	NA	NA	No	ID=5-21832793-21832803-AT,5-21832828-21832837-ATA,5-21832940-21832943-TAA,5-21832974-21832983-AT,5-21833017-21833050-ATATAAT,5-21833195-21833205-AT,5-21833251-21833307-TTATATAACATATAATATATATTATATG,5-21833462-21833471-TAT;MOTIFS=ATATAAT,ATA,TAT,TAA,TTATATAACATATAATATATATTATATG,AT;STRUC=<VC192440>	HPRC,HGSVC	No	0.009	Yes	NA,NA	NA	NA
chr5:21833031	168203	INS	92	0.8869	0.3968	86	CDH12(0.0024729,0.668)	NA	NA	NA	NA	NA	NA	NA	NA	No	ID=5-21832793-21832803-AT,5-21832828-21832837-ATA,5-21832940-21832943-TAA,5-21832974-21832983-AT,5-21833017-21833050-ATATAAT,5-21833195-21833205-AT,5-21833251-21833307-TTATATAACATATAATATATATTATATG,5-21833462-21833471-TAT;MOTIFS=ATATAAT,ATA,TAT,TAA,TTATATAACATATAATATATATTATATG,AT;STRUC=<VC192440>	HPRC,HGSVC	No	1.616	Yes	NA,NA	NA	NA
chr5:21833031	168202	INS	63	0.8026	0.686	20	CDH12(0.0024729,0.668)	NA	NA	NA	NA	NA	NA	NA	NA	No	ID=5-21832793-21832803-AT,5-21832828-21832837-ATA,5-21832940-21832943-TAA,5-21832974-21832983-AT,5-21833017-21833050-ATATAAT,5-21833195-21833205-AT,5-21833251-21833307-TTATATAACATATAATATATATTATATG,5-21833462-21833471-TAT;MOTIFS=ATATAAT,ATA,TAT,TAA,TTATATAACATATAATATATATTATATG,AT;STRUC=<VC192440>	HPRC,HGSVC,1KG-ONT	No	1.616	Yes	NA,NA	NA	NA
chr5:21833044	168204	INS	70	0.8527	0.5689	14	CDH12(0.0024729,0.668)	NA	NA	NA	NA	NA	NA	NA	NA	No	ID=5-21832793-21832803-AT,5-21832828-21832837-ATA,5-21832940-21832943-TAA,5-21832974-21832983-AT,5-21833017-21833050-ATATAAT,5-21833195-21833205-AT,5-21833251-21833307-TTATATAACATATAATATATATTATATG,5-21833462-21833471-TAT;MOTIFS=ATATAAT,ATA,TAT,TAA,TTATATAACATATAATATATATTATATG,AT;STRUC=<VC192440>	HPRC,HGSVC,1KG-ONT	Yes	1.616	Yes	NA,NA	NA	NA
chr5:21833057	168205	INS	74	0.8102	0.6671	6	CDH12(0.0024729,0.668)	NA	NA	NA	NA	NA	NA	NA	NA	No	ID=5-21832793-21832803-AT,5-21832828-21832837-ATA,5-21832940-21832943-TAA,5-21832974-21832983-AT,5-21833017-21833050-ATATAAT,5-21833195-21833205-AT,5-21833251-21833307-TTATATAACATATAATATATATTATATG,5-21833462-21833471-TAT;MOTIFS=ATATAAT,ATA,TAT,TAA,TTATATAACATATAATATATATTATATG,AT;STRUC=<VC192440>	HPRC,HGSVC,1KG-ONT	No	0.469	Yes	NA,NA	NA	NA
chr5:21833078	168206	INS	65	0.8844	0.4235	48	CDH12(0.0024729,0.668)	NA	NA	NA	NA	NA	NA	NA	NA	No	ID=5-21832793-21832803-AT,5-21832828-21832837-ATA,5-21832940-21832943-TAA,5-21832974-21832983-AT,5-21833017-21833050-ATATAAT,5-21833195-21833205-AT,5-21833251-21833307-TTATATAACATATAATATATATTATATG,5-21833462-21833471-TAT;MOTIFS=ATATAAT,ATA,TAT,TAA,TTATATAACATATAATATATATTATATG,AT;STRUC=<VC192440>	HPRC,HGSVC,1KG-ONT	No	1.616	Yes	NA,NA	NA	NA
chr5:21833079	168207	DEL	57	0.8501	0.6158	219	CDH12(0.0024729,0.668)	NA	NA	NA	NA	NA	NA	NA	NA	No	ID=5-21832793-21832803-AT,5-21832828-21832837-ATA,5-21832940-21832943-TAA,5-21832974-21832983-AT,5-21833017-21833050-ATATAAT,5-21833195-21833205-AT,5-21833251-21833307-TTATATAACATATAATATATATTATATG,5-21833462-21833471-TAT;MOTIFS=ATATAAT,ATA,TAT,TAA,TTATATAACATATAATATATATTATATG,AT;STRUC=<VC192440>	HPRC,HGSVC	No	0.014	Yes	NA,NA	NA	NA
chr5:21833097	168208	INS	64	0.971	0.1493	8	CDH12(0.0024729,0.668)	NA	NA	NA	NA	NA	NA	NA	NA	No	ID=5-21832793-21832803-AT,5-21832828-21832837-ATA,5-21832940-21832943-TAA,5-21832974-21832983-AT,5-21833017-21833050-ATATAAT,5-21833195-21833205-AT,5-21833251-21833307-TTATATAACATATAATATATATTATATG,5-21833462-21833471-TAT;MOTIFS=ATATAAT,ATA,TAT,TAA,TTATATAACATATAATATATATTATATG,AT;STRUC=<VC192440>	HPRC,HGSVC,1KG-ONT	No	1.616	Yes	NA,NA	NA	NA
chr5:21833134	168210	DEL	130	0.9287	0.2879	26	CDH12(0.0024729,0.668)	NA	NA	NA	NA	NA	NA	NA	NA	No	ID=5-21832793-21832803-AT,5-21832828-21832837-ATA,5-21832940-21832943-TAA,5-21832974-21832983-AT,5-21833017-21833050-ATATAAT,5-21833195-21833205-AT,5-21833251-21833307-TTATATAACATATAATATATATTATATG,5-21833462-21833471-TAT;MOTIFS=ATATAAT,ATA,TAT,TAA,TTATATAACATATAATATATATTATATG,AT;STRUC=<VC192440>	HPRC,HGSVC,1KG-ONT	No	0.016	No	NA,NA	NA	NA
chr5:21833134	168209	DEL	74	0.8837	0.4333	7	CDH12(0.0024729,0.668)	NA	NA	NA	NA	NA	NA	NA	NA	No	ID=5-21832793-21832803-AT,5-21832828-21832837-ATA,5-21832940-21832943-TAA,5-21832974-21832983-AT,5-21833017-21833050-ATATAAT,5-21833195-21833205-AT,5-21833251-21833307-TTATATAACATATAATATATATTATATG,5-21833462-21833471-TAT;MOTIFS=ATATAAT,ATA,TAT,TAA,TTATATAACATATAATATATATTATATG,AT;STRUC=<VC192440>	HPRC,HGSVC	No	0.016	Yes	NA,NA	NA	NA
chr5:21833166	168211	DEL	142	0.8235	0.6345	483	CDH12(0.0024729,0.668)	NA	NA	NA	NA	NA	NA	NA	NA	No	ID=5-21832793-21832803-AT,5-21832828-21832837-ATA,5-21832940-21832943-TAA,5-21832974-21832983-AT,5-21833017-21833050-ATATAAT,5-21833195-21833205-AT,5-21833251-21833307-TTATATAACATATAATATATATTATATG,5-21833462-21833471-TAT;MOTIFS=ATATAAT,ATA,TAT,TAA,TTATATAACATATAATATATATTATATG,AT;STRUC=<VC192440>	HPRC,HGSVC,1KG-ONT	No	0.012	Yes	NA,NA	NA	NA
chr5:21833173	168212	DEL	91	0.9104	0.3427	25	CDH12(0.0024729,0.668)	NA	NA	NA	NA	NA	NA	NA	NA	No	ID=5-21832793-21832803-AT,5-21832828-21832837-ATA,5-21832940-21832943-TAA,5-21832974-21832983-AT,5-21833017-21833050-ATATAAT,5-21833195-21833205-AT,5-21833251-21833307-TTATATAACATATAATATATATTATATG,5-21833462-21833471-TAT;MOTIFS=ATATAAT,ATA,TAT,TAA,TTATATAACATATAATATATATTATATG,AT;STRUC=<VC192440>	HPRC,HGSVC,1KG-ONT	No	0.012	Yes	NA,NA	NA	NA
chr5:21833191	168213	DEL	74	0.8051	0.6892	10	CDH12(0.0024729,0.668)	NA	NA	NA	NA	NA	NA	NA	NA	No	ID=5-21832793-21832803-AT,5-21832828-21832837-ATA,5-21832940-21832943-TAA,5-21832974-21832983-AT,5-21833017-21833050-ATATAAT,5-21833195-21833205-AT,5-21833251-21833307-TTATATAACATATAATATATATTATATG,5-21833462-21833471-TAT;MOTIFS=ATATAAT,ATA,TAT,TAA,TTATATAACATATAATATATATTATATG,AT;STRUC=<VC192440>	HPRC,HGSVC	No	0.012	Yes	NA,NA	NA	NA
chr5:21833203	168214	INS	67	0.8731	0.4476	23	CDH12(0.0024729,0.668)	NA	NA	NA	NA	NA	NA	NA	NA	No	ID=5-21832793-21832803-AT,5-21832828-21832837-ATA,5-21832940-21832943-TAA,5-21832974-21832983-AT,5-21833017-21833050-ATATAAT,5-21833195-21833205-AT,5-21833251-21833307-TTATATAACATATAATATATATTATATG,5-21833462-21833471-TAT;MOTIFS=ATATAAT,ATA,TAT,TAA,TTATATAACATATAATATATATTATATG,AT;STRUC=<VC192440>	HPRC,HGSVC,1KG-ONT	No	1.616	Yes	NA,NA	NA	NA
chr5:21833205	168215	INS	112	0.808	0.6673	24	CDH12(0.0024729,0.668)	NA	NA	NA	NA	NA	NA	NA	NA	No	ID=5-21832793-21832803-AT,5-21832828-21832837-ATA,5-21832940-21832943-TAA,5-21832974-21832983-AT,5-21833017-21833050-ATATAAT,5-21833195-21833205-AT,5-21833251-21833307-TTATATAACATATAATATATATTATATG,5-21833462-21833471-TAT;MOTIFS=ATATAAT,ATA,TAT,TAA,TTATATAACATATAATATATATTATATG,AT;STRUC=<VC192440>	HPRC,HGSVC,1KG-ONT	No	1.616	Yes	NA,NA	NA	NA
chr5:21833211	168216	INS	56	0.9457	0.2248	24	CDH12(0.0024729,0.668)	NA	NA	NA	NA	NA	NA	NA	NA	No	ID=5-21832793-21832803-AT,5-21832828-21832837-ATA,5-21832940-21832943-TAA,5-21832974-21832983-AT,5-21833017-21833050-ATATAAT,5-21833195-21833205-AT,5-21833251-21833307-TTATATAACATATAATATATATTATATG,5-21833462-21833471-TAT;MOTIFS=ATATAAT,ATA,TAT,TAA,TTATATAACATATAATATATATTATATG,AT;STRUC=<VC192440>	HPRC,HGSVC,1KG-ONT	No	1.616	Yes	NA,NA	NA	NA
chr5:21833223	168217	INS	130	0.8317	0.6086	20	CDH12(0.0024729,0.668)	NA	NA	NA	NA	NA	NA	NA	NA	No	ID=5-21832793-21832803-AT,5-21832828-21832837-ATA,5-21832940-21832943-TAA,5-21832974-21832983-AT,5-21833017-21833050-ATATAAT,5-21833195-21833205-AT,5-21833251-21833307-TTATATAACATATAATATATATTATATG,5-21833462-21833471-TAT;MOTIFS=ATATAAT,ATA,TAT,TAA,TTATATAACATATAATATATATTATATG,AT;STRUC=<VC192440>	HPRC,HGSVC,1KG-ONT	No	1.616	Yes	NA,NA	NA	NA
chr5:21833251	168218	INS	56	0.9136	0.3153	17	CDH12(0.0024729,0.668)	NA	NA	NA	NA	NA	NA	NA	NA	No	ID=5-21832793-21832803-AT,5-21832828-21832837-ATA,5-21832940-21832943-TAA,5-21832974-21832983-AT,5-21833017-21833050-ATATAAT,5-21833195-21833205-AT,5-21833251-21833307-TTATATAACATATAATATATATTATATG,5-21833462-21833471-TAT;MOTIFS=ATATAAT,ATA,TAT,TAA,TTATATAACATATAATATATATTATATG,AT;STRUC=<VC192440>	HPRC,HGSVC,1KG-ONT	No	1.616	Yes	NA,NA	NA	NA
chr5:21833276	168219	INS	82	0.834	0.6196	6	CDH12(0.0024729,0.668)	NA	NA	NA	NA	NA	NA	NA	NA	No	ID=5-21832793-21832803-AT,5-21832828-21832837-ATA,5-21832940-21832943-TAA,5-21832974-21832983-AT,5-21833017-21833050-ATATAAT,5-21833195-21833205-AT,5-21833251-21833307-TTATATAACATATAATATATATTATATG,5-21833462-21833471-TAT;MOTIFS=ATATAAT,ATA,TAT,TAA,TTATATAACATATAATATATATTATATG,AT;STRUC=<VC192440>	HPRC,HGSVC	No	1.616	Yes	NA,NA	NA	NA
chr5:21833288	168220	INS	110	0.8018	0.684	29	CDH12(0.0024729,0.668)	NA	NA	NA	NA	NA	NA	NA	NA	No	ID=5-21832793-21832803-AT,5-21832828-21832837-ATA,5-21832940-21832943-TAA,5-21832974-21832983-AT,5-21833017-21833050-ATATAAT,5-21833195-21833205-AT,5-21833251-21833307-TTATATAACATATAATATATATTATATG,5-21833462-21833471-TAT;MOTIFS=ATATAAT,ATA,TAT,TAA,TTATATAACATATAATATATATTATATG,AT;STRUC=<VC192440>	HPRC,HGSVC,1KG-ONT	No	1.616	Yes	NA,NA	NA	NA
chr5:21833518	168221	INS	51	0.8426	0.5925	5	CDH12(0.0024729,0.668)	NA	NA	NA	NA	NA	NA	NA	NA	No	NA	HPRC,HGSVC,1KG-ONT	No	1.616	No	NA,NA	NA	NA
chr5:21833520	168222	INS	51	0.8864	0.4093	3	CDH12(0.0024729,0.668)	NA	NA	NA	NA	NA	NA	NA	NA	No	NA	HPRC,HGSVC,1KG-ONT	No	1.616	No	NA,NA	NA	NA
chr5:21833520	168223	INS	56	0.928	0.2908	383	CDH12(0.0024729,0.668)	NA	NA	NA	NA	NA	NA	NA	NA	No	NA	HPRC,HGSVC,1KG-ONT	No	1.616	Yes	NA,NA	NA	NA
chr5:21833526	168224	INS	59	0.8315	0.6366	9	CDH12(0.0024729,0.668)	NA	NA	NA	NA	NA	NA	NA	NA	No	NA	HPRC,HGSVC,1KG-ONT	No	1.616	Yes	NA,NA	NA	NA
chr5:21834113	168225	DEL	3304	0.9344	0.2399	12	CDH12(0.0024729,0.668)	NA	NA	NA	NA	NA	NA	NA	NA	No	ID=5-21834282-21834291-AC;MOTIFS=AC;STRUC=<TR2876425>,ID=5-21835273-21835283-TA;MOTIFS=TA;STRUC=<TR2876426>,ID=5-21835282-21835293-AC;MOTIFS=AC;STRUC=<TR2876427>,ID=5-21835342-21835351-TA;MOTIFS=TA;STRUC=<TR2876428>,ID=5-21835359-21835368-TG;MOTIFS=TG;STRUC=<TR2876429>,ID=5-21835367-21835381-TA;MOTIFS=TA;STRUC=<TR2876430>,ID=5-21835390-21835399-AT;MOTIFS=AT;STRUC=<TR2876431>,ID=5-21836341-21836350-TGT;MOTIFS=TGT;STRUC=<TR2876432>,ID=5-21836435-21836444-TAT;MOTIFS=TAT;STRUC=(TAT)n,ID=5-21836462-21836498-AC;MOTIFS=AC;STRUC=<TR2876433>,ID=5-21837216-21837225-CAT;MOTIFS=CAT;STRUC=<TR2876434>,ID=5-21837277-21837287-ACA;MOTIFS=ACA;STRUC=<TR2876435>	1KG-ONT	Yes	4.826	Yes	NA,NA	NA	NA
chr5:21860479	168226	INS	163	0.8794	0.4519	61	CDH12(0.0024729,0.668)	NA	NA	NA	NA	NA	NA	NA	NA	No	NA	HPRC,HGSVC,1KG-ONT	Yes	1.616	Yes	NA,NA	NA	NA
chr5:21868092	168227	INS	99	0.8858	0.4332	266	CDH12(0.0024729,0.668)	NA	NA	NA	NA	NA	NA	NA	NA	No	NA	HPRC,HGSVC,1KG-ONT	No	1.616	Yes	NA,NA	NA	NA
chr5:21868092	168228	DEL	99	0.8682	0.4726	482	CDH12(0.0024729,0.668)	NA	NA	NA	NA	NA	NA	NA	NA	No	NA	HPRC,HGSVC,1KG-ONT	Yes	1.821	Yes	NA,NA	NA	NA
chr5:21875592	168229	INS	229	0.9495	0.2223	1068	CDH12(0.0024729,0.668)	NA	NA	NA	NA	NA	NA	NA	NA	No	NA	HPRC,HGSVC,1KG-ONT	No	2.538	Yes	NA,NA	NA	NA
chr5:21875592	168230	INS	235	0.9176	0.3098	6	CDH12(0.0024729,0.668)	NA	NA	NA	NA	NA	NA	NA	NA	No	NA	HPRC,HGSVC,1KG-ONT	No	2.538	Yes	NA,NA	NA	NA
chr5:21880562	168231	INS	52	0.902	0.3624	17	CDH12(0.0024729,0.668)	NA	NA	NA	NA	NA	NA	NA	NA	No	ID=5-21880447-21880466-TTCC,5-21880467-21880504-TTCC,5-21880501-21880517-CCTC,5-21880535-21880563-TTCC,5-21880572-21880619-TTCC,5-21880613-21880615-TC,5-21880616-21880692-TTCT,5-21880698-21880715-TCCT;MOTIFS=TC,TCCT,TTCC,CCTC,TTCT;STRUC=<VC192446>	HPRC,HGSVC	No	2.538	Yes	NA,NA	NA	NA
chr5:21880616	168234	INS	80	0.8123	0.6671	1	CDH12(0.0024729,0.668)	NA	NA	NA	NA	NA	NA	NA	NA	No	ID=5-21880447-21880466-TTCC,5-21880467-21880504-TTCC,5-21880501-21880517-CCTC,5-21880535-21880563-TTCC,5-21880572-21880619-TTCC,5-21880613-21880615-TC,5-21880616-21880692-TTCT,5-21880698-21880715-TCCT;MOTIFS=TC,TCCT,TTCC,CCTC,TTCT;STRUC=<VC192446>	HPRC,HGSVC	No	2.538	No	NA,NA	NA	NA
chr5:21880616	168233	INS	66	0.8025	0.6832	2	CDH12(0.0024729,0.668)	NA	NA	NA	NA	NA	NA	NA	NA	No	ID=5-21880447-21880466-TTCC,5-21880467-21880504-TTCC,5-21880501-21880517-CCTC,5-21880535-21880563-TTCC,5-21880572-21880619-TTCC,5-21880613-21880615-TC,5-21880616-21880692-TTCT,5-21880698-21880715-TCCT;MOTIFS=TC,TCCT,TTCC,CCTC,TTCT;STRUC=<VC192446>	HPRC,HGSVC	No	2.538	No	NA,NA	NA	NA
chr5:21880616	168232	INS	73	0.8096	0.6739	2	CDH12(0.0024729,0.668)	NA	NA	NA	NA	NA	NA	NA	NA	No	ID=5-21880447-21880466-TTCC,5-21880467-21880504-TTCC,5-21880501-21880517-CCTC,5-21880535-21880563-TTCC,5-21880572-21880619-TTCC,5-21880613-21880615-TC,5-21880616-21880692-TTCT,5-21880698-21880715-TCCT;MOTIFS=TC,TCCT,TTCC,CCTC,TTCT;STRUC=<VC192446>	HPRC,HGSVC	No	2.538	No	NA,NA	NA	NA
chr5:21880619	168235	INS	78	0.8641	0.5051	1	CDH12(0.0024729,0.668)	NA	NA	NA	NA	NA	NA	NA	NA	No	ID=5-21880447-21880466-TTCC,5-21880467-21880504-TTCC,5-21880501-21880517-CCTC,5-21880535-21880563-TTCC,5-21880572-21880619-TTCC,5-21880613-21880615-TC,5-21880616-21880692-TTCT,5-21880698-21880715-TCCT;MOTIFS=TC,TCCT,TTCC,CCTC,TTCT;STRUC=<VC192446>	HPRC,HGSVC	No	2.538	No	NA,NA	NA	NA
chr5:21894354	168236	INS	88	0.8472	0.5785	3	CDH12(0.0024729,0.668)	NA	NA	NA	NA	NA	NA	NA	NA	No	NA	NA	Yes	0.089	No	NA,NA	NA	NA
chr5:21899726	168237	INS	7336	0.9865	0.0536	9	CDH12(0.0024729,0.668)	NA	NA	NA	NA	NA	NA	NA	NA	No	NA	HPRC,HGSVC,1KG-ONT	Yes	1.616	Yes	NA,NA	NA	NA
chr5:21945063	168238	INS	325	0.9061	0.3304	1	CDH12(0.0024729,0.668)	NA	NA	NA	NA	NA	NA	NA	NA	Yes	NA	HGSVC,1KG-ONT	Yes	1.616	No	NA,NA	NA	NA
chr5:21975548	168239	INS	353	0.8202	0.6495	2	CDH12(0.0024729,0.668)	NA	NA	NA	NA	NA	NA	NA	NA	Yes	NA	NA	Yes	1.616	Yes	NA,NA	NA	NA
chr5:21991531	168241	INS	53	0.974	0.1125	1067	CDH12(0.0024729,0.668)	NA	NA	NA	NA	NA	NA	NA	NA	Yes	ID=5-21991486-21991497-AT,5-21991501-21991512-TA,5-21991518-21991528-TA,5-21991560-21991569-TA;MOTIFS=TA,AT;STRUC=<VC192461>	HPRC,HGSVC,1KG-ONT	Yes	1.616	Yes	NA,NA	NA	NA
chr5:21991531	168240	INS	54	0.8545	0.5268	83	CDH12(0.0024729,0.668)	NA	NA	NA	NA	NA	NA	NA	NA	Yes	ID=5-21991486-21991497-AT,5-21991501-21991512-TA,5-21991518-21991528-TA,5-21991560-21991569-TA;MOTIFS=TA,AT;STRUC=<VC192461>	HPRC,HGSVC,1KG-ONT	Yes	1.616	Yes	NA,NA	NA	NA
chr5:21991535	168242	INS	57	0.9896	0.0869	72	CDH12(0.0024729,0.668)	NA	NA	NA	NA	NA	NA	NA	NA	Yes	ID=5-21991486-21991497-AT,5-21991501-21991512-TA,5-21991518-21991528-TA,5-21991560-21991569-TA;MOTIFS=TA,AT;STRUC=<VC192461>	HPRC,HGSVC,1KG-ONT	Yes	1.616	Yes	NA,NA	NA	NA
chr5:22015956	168243	DEL	2478	0.9179	0.3221	8	CDH12(0.0024729,0.668)	NA	NA	NA	NA	NA	NA	NA	NA	No	ID=5-22016405-22016413-T;MOTIFS=T;STRUC=<TR2876713>,ID=5-22017409-22017418-CTC;MOTIFS=CTC;STRUC=<TR2876714>,ID=5-22017763-22017778-T;MOTIFS=T;STRUC=<TR2876715>	HGSVC,1KG-ONT	Yes	2.344	Yes	NA,NA	NA	NA
chr5:22059321	168244	DEL	63	0.8686	0.4914	12	CDH12(0.0024729,0.668)	NA	NA	NA	NA	NA	NA	NA	NA	No	ID=5-22059253-22059295-TCTA,5-22059295-22059310-ATCT,5-22059486-22059504-CAACA;MOTIFS=ATCT,CAACA,TCTA;STRUC=<VC192468>,ID=5-22059336-22059394-ATCT;MOTIFS=ATCT;STRUC=<TR2876797>	HGSVC	No	2.089	Yes	NA,NA	NA	NA
chr5:22092251	168245	DEL	69	0.8355	0.6151	1	CDH12(0.0024729,0.668)	NA	NA	NA	NA	NA	NA	NA	NA	No	NA	NA	Yes	2.033	No	NA,NA	NA	NA
chr5:22107480	168246	INS	54	0.8433	0.5613	2	CDH12(0.0024729,0.668)	NA	NA	NA	NA	NA	NA	NA	NA	No	NA	NA	Yes	1.616	Yes	NA,NA	NA	NA
chr5:22117426	168247	DEL	97	0.9473	0.2002	3	CDH12(0.0024729,0.668)	NA	NA	NA	NA	NA	NA	NA	NA	No	ID=5-22117436-22117448-TA,5-22117448-22117458-AT,5-22117458-22117468-TA,5-22117468-22117478-AT,5-22117478-22117489-TA,5-22117489-22117501-TA,5-22117501-22117512-AT,5-22117512-22117523-AT,5-22117490-22117534-ATATATATATA,5-22117523-22117542-AT,5-22117559-22117568-TG;MOTIFS=TG,ATATATATATA,TA,AT;STRUC=<VC192474>	1KG-ONT	Yes	2.357	Yes	NA,NA	NA	NA
chr5:22117458	168248	INS	122	0.9031	0.5385	1	CDH12(0.0024729,0.668)	NA	NA	NA	NA	NA	NA	NA	NA	No	ID=5-22117436-22117448-TA,5-22117448-22117458-AT,5-22117458-22117468-TA,5-22117468-22117478-AT,5-22117478-22117489-TA,5-22117489-22117501-TA,5-22117501-22117512-AT,5-22117512-22117523-AT,5-22117490-22117534-ATATATATATA,5-22117523-22117542-AT,5-22117559-22117568-TG;MOTIFS=TG,ATATATATATA,TA,AT;STRUC=<VC192474>	HPRC,HGSVC,1KG-ONT	No	1.616	No	NA,NA	NA	NA
chr5:22117465	168249	INS	76	0.8425	0.5781	4	CDH12(0.0024729,0.668)	NA	NA	NA	NA	NA	NA	NA	NA	No	ID=5-22117436-22117448-TA,5-22117448-22117458-AT,5-22117458-22117468-TA,5-22117468-22117478-AT,5-22117478-22117489-TA,5-22117489-22117501-TA,5-22117501-22117512-AT,5-22117512-22117523-AT,5-22117490-22117534-ATATATATATA,5-22117523-22117542-AT,5-22117559-22117568-TG;MOTIFS=TG,ATATATATATA,TA,AT;STRUC=<VC192474>	NA	No	1.616	No	NA,NA	NA	NA
chr5:22117466	168250	INS	96	0.9471	0.2103	5	CDH12(0.0024729,0.668)	NA	NA	NA	NA	NA	NA	NA	NA	No	ID=5-22117436-22117448-TA,5-22117448-22117458-AT,5-22117458-22117468-TA,5-22117468-22117478-AT,5-22117478-22117489-TA,5-22117489-22117501-TA,5-22117501-22117512-AT,5-22117512-22117523-AT,5-22117490-22117534-ATATATATATA,5-22117523-22117542-AT,5-22117559-22117568-TG;MOTIFS=TG,ATATATATATA,TA,AT;STRUC=<VC192474>	HPRC	No	1.616	Yes	NA,NA	NA	NA
chr5:22117466	168251	INS	133	0.8029	0.6745	2	CDH12(0.0024729,0.668)	NA	NA	NA	NA	NA	NA	NA	NA	No	ID=5-22117436-22117448-TA,5-22117448-22117458-AT,5-22117458-22117468-TA,5-22117468-22117478-AT,5-22117478-22117489-TA,5-22117489-22117501-TA,5-22117501-22117512-AT,5-22117512-22117523-AT,5-22117490-22117534-ATATATATATA,5-22117523-22117542-AT,5-22117559-22117568-TG;MOTIFS=TG,ATATATATATA,TA,AT;STRUC=<VC192474>	HPRC,HGSVC,1KG-ONT	No	1.616	Yes	NA,NA	NA	NA
chr5:22117468	168252	DEL	57	0.8215	0.6175	22	CDH12(0.0024729,0.668)	NA	NA	NA	NA	NA	NA	NA	NA	No	ID=5-22117436-22117448-TA,5-22117448-22117458-AT,5-22117458-22117468-TA,5-22117468-22117478-AT,5-22117478-22117489-TA,5-22117489-22117501-TA,5-22117501-22117512-AT,5-22117512-22117523-AT,5-22117490-22117534-ATATATATATA,5-22117523-22117542-AT,5-22117559-22117568-TG;MOTIFS=TG,ATATATATATA,TA,AT;STRUC=<VC192474>	NA	Yes	2.419	Yes	NA,NA	NA	NA
chr5:22117478	168255	INS	177	0.8553	0.5441	6	CDH12(0.0024729,0.668)	NA	NA	NA	NA	NA	NA	NA	NA	No	ID=5-22117436-22117448-TA,5-22117448-22117458-AT,5-22117458-22117468-TA,5-22117468-22117478-AT,5-22117478-22117489-TA,5-22117489-22117501-TA,5-22117501-22117512-AT,5-22117512-22117523-AT,5-22117490-22117534-ATATATATATA,5-22117523-22117542-AT,5-22117559-22117568-TG;MOTIFS=TG,ATATATATATA,TA,AT;STRUC=<VC192474>	HPRC,HGSVC,1KG-ONT	No	1.616	No	NA,NA	NA	NA
chr5:22117478	168256	INS	201	0.8501	0.5847	2	CDH12(0.0024729,0.668)	NA	NA	NA	NA	NA	NA	NA	NA	No	ID=5-22117436-22117448-TA,5-22117448-22117458-AT,5-22117458-22117468-TA,5-22117468-22117478-AT,5-22117478-22117489-TA,5-22117489-22117501-TA,5-22117501-22117512-AT,5-22117512-22117523-AT,5-22117490-22117534-ATATATATATA,5-22117523-22117542-AT,5-22117559-22117568-TG;MOTIFS=TG,ATATATATATA,TA,AT;STRUC=<VC192474>	HPRC,HGSVC,1KG-ONT	No	1.616	No	NA,NA	NA	NA
chr5:22117478	168253	INS	212	0.9185	0.4566	1	CDH12(0.0024729,0.668)	NA	NA	NA	NA	NA	NA	NA	NA	No	ID=5-22117436-22117448-TA,5-22117448-22117458-AT,5-22117458-22117468-TA,5-22117468-22117478-AT,5-22117478-22117489-TA,5-22117489-22117501-TA,5-22117501-22117512-AT,5-22117512-22117523-AT,5-22117490-22117534-ATATATATATA,5-22117523-22117542-AT,5-22117559-22117568-TG;MOTIFS=TG,ATATATATATA,TA,AT;STRUC=<VC192474>	HPRC,HGSVC,1KG-ONT	No	1.616	No	NA,NA	NA	NA
chr5:22117478	168254	INS	166	0.8516	0.5673	11	CDH12(0.0024729,0.668)	NA	NA	NA	NA	NA	NA	NA	NA	No	ID=5-22117436-22117448-TA,5-22117448-22117458-AT,5-22117458-22117468-TA,5-22117468-22117478-AT,5-22117478-22117489-TA,5-22117489-22117501-TA,5-22117501-22117512-AT,5-22117512-22117523-AT,5-22117490-22117534-ATATATATATA,5-22117523-22117542-AT,5-22117559-22117568-TG;MOTIFS=TG,ATATATATATA,TA,AT;STRUC=<VC192474>	HPRC,HGSVC,1KG-ONT	No	1.616	Yes	NA,NA	NA	NA
chr5:22117489	168257	INS	52	0.8274	0.6208	10	CDH12(0.0024729,0.668)	NA	NA	NA	NA	NA	NA	NA	NA	No	ID=5-22117436-22117448-TA,5-22117448-22117458-AT,5-22117458-22117468-TA,5-22117468-22117478-AT,5-22117478-22117489-TA,5-22117489-22117501-TA,5-22117501-22117512-AT,5-22117512-22117523-AT,5-22117490-22117534-ATATATATATA,5-22117523-22117542-AT,5-22117559-22117568-TG;MOTIFS=TG,ATATATATATA,TA,AT;STRUC=<VC192474>	HGSVC	No	1.616	Yes	NA,NA	NA	NA
chr5:22117523	168259	INS	67	0.8176	0.6599	3	CDH12(0.0024729,0.668)	NA	NA	NA	NA	NA	NA	NA	NA	No	ID=5-22117436-22117448-TA,5-22117448-22117458-AT,5-22117458-22117468-TA,5-22117468-22117478-AT,5-22117478-22117489-TA,5-22117489-22117501-TA,5-22117501-22117512-AT,5-22117512-22117523-AT,5-22117490-22117534-ATATATATATA,5-22117523-22117542-AT,5-22117559-22117568-TG;MOTIFS=TG,ATATATATATA,TA,AT;STRUC=<VC192474>	HGSVC	No	1.616	No	NA,NA	NA	NA
chr5:22117525	168260	INS	151	0.8683	0.4916	25	CDH12(0.0024729,0.668)	NA	NA	NA	NA	NA	NA	NA	NA	No	ID=5-22117436-22117448-TA,5-22117448-22117458-AT,5-22117458-22117468-TA,5-22117468-22117478-AT,5-22117478-22117489-TA,5-22117489-22117501-TA,5-22117501-22117512-AT,5-22117512-22117523-AT,5-22117490-22117534-ATATATATATA,5-22117523-22117542-AT,5-22117559-22117568-TG;MOTIFS=TG,ATATATATATA,TA,AT;STRUC=<VC192474>	HPRC,HGSVC,1KG-ONT	No	1.616	Yes	NA,NA	NA	NA
chr5:22117526	168261	INS	105	0.8856	0.4106	5	CDH12(0.0024729,0.668)	NA	NA	NA	NA	NA	NA	NA	NA	No	ID=5-22117436-22117448-TA,5-22117448-22117458-AT,5-22117458-22117468-TA,5-22117468-22117478-AT,5-22117478-22117489-TA,5-22117489-22117501-TA,5-22117501-22117512-AT,5-22117512-22117523-AT,5-22117490-22117534-ATATATATATA,5-22117523-22117542-AT,5-22117559-22117568-TG;MOTIFS=TG,ATATATATATA,TA,AT;STRUC=<VC192474>	HPRC	No	1.616	Yes	NA,NA	NA	NA
chr5:22117527	168262	INS	77	0.9077	0.3422	20	CDH12(0.0024729,0.668)	NA	NA	NA	NA	NA	NA	NA	NA	No	ID=5-22117436-22117448-TA,5-22117448-22117458-AT,5-22117458-22117468-TA,5-22117468-22117478-AT,5-22117478-22117489-TA,5-22117489-22117501-TA,5-22117501-22117512-AT,5-22117512-22117523-AT,5-22117490-22117534-ATATATATATA,5-22117523-22117542-AT,5-22117559-22117568-TG;MOTIFS=TG,ATATATATATA,TA,AT;STRUC=<VC192474>	NA	No	1.616	Yes	NA,NA	NA	NA
chr5:22147869	168263	DEL	512	0.8115	0.6601	1	CDH12(0.0024729,0.668),PMCHL1(NA,NA)	NA	NA	NA	NA	NA	NA	NA	NA	Yes	NA	NA	Yes	2.915	No	NA,NA	NA	NA
chr5:22154435	168264	DEL	56	0.8773	0.4321	76	CDH12(0.0024729,0.668)	NA	NA	NA	NA	NA	NA	NA	NA	Yes	ID=5-22154405-22154420-AC,5-22154489-22154497-TATG,5-22154441-22154524-TACACATATATATG,5-22154516-22154525-AT,5-22154554-22154563-AT,5-22154592-22154601-AT,5-22154619-22154628-AT;MOTIFS=AC,TATG,TACACATATATATG,AT;STRUC=<VC192479>	HPRC,HGSVC,1KG-ONT	No	2.294	Yes	NA,NA	NA	NA
chr5:22154441	168265	INS	56	0.8527	0.5737	1	CDH12(0.0024729,0.668)	NA	NA	NA	NA	NA	NA	NA	NA	Yes	ID=5-22154405-22154420-AC,5-22154489-22154497-TATG,5-22154441-22154524-TACACATATATATG,5-22154516-22154525-AT,5-22154554-22154563-AT,5-22154592-22154601-AT,5-22154619-22154628-AT;MOTIFS=AC,TATG,TACACATATATATG,AT;STRUC=<VC192479>	HGSVC	No	1.616	No	NA,NA	NA	NA
chr5:22154467	168266	DEL	80	0.8312	0.6157	8	CDH12(0.0024729,0.668)	NA	NA	NA	NA	NA	NA	NA	NA	Yes	ID=5-22154405-22154420-AC,5-22154489-22154497-TATG,5-22154441-22154524-TACACATATATATG,5-22154516-22154525-AT,5-22154554-22154563-AT,5-22154592-22154601-AT,5-22154619-22154628-AT;MOTIFS=AC,TATG,TACACATATATATG,AT;STRUC=<VC192479>	HPRC,HGSVC,1KG-ONT	No	2.237	Yes	NA,NA	NA	NA
chr5:22154481	168267	DEL	66	0.8097	0.692	9	CDH12(0.0024729,0.668)	NA	NA	NA	NA	NA	NA	NA	NA	Yes	ID=5-22154405-22154420-AC,5-22154489-22154497-TATG,5-22154441-22154524-TACACATATATATG,5-22154516-22154525-AT,5-22154554-22154563-AT,5-22154592-22154601-AT,5-22154619-22154628-AT;MOTIFS=AC,TATG,TACACATATATATG,AT;STRUC=<VC192479>	HPRC,HGSVC,1KG-ONT	No	2.342	Yes	NA,NA	NA	NA
chr5:22166123	168268	INS	58	0.9442	0.3403	34	CDH12(0.0024729,0.668)	NA	NA	NA	NA	NA	NA	NA	NA	Yes	NA	HPRC,1KG-ONT	Yes	1.616	Yes	NA,NA	NA	NA
chr5:22229784	168270	INS	80	0.8452	0.5882	1	CDH12(0.0024729,0.668)	NA	NA	NA	NA	NA	NA	NA	NA	No	NA	NA	Yes	3.322	No	NA,NA	NA	NA
chr5:22236470	168271	DEL	1210	0.8771	0.4726	7	CDH12(0.0024729,0.668)	NA	NA	NA	NA	NA	NA	NA	NA	No	ID=5-22236583-22236592-AC;MOTIFS=AC;STRUC=<TR2877030>,ID=5-22236961-22236970-T;MOTIFS=T;STRUC=<TR2877031>	1KG-ONT	Yes	2.002	Yes	NA,NA	NA	NA
chr5:22279786	168272	DEL	2919	0.8862	0.4677	1	CDH12(0.0024729,0.668)	NA	NA	NA	NA	NA	NA	NA	NA	No	ID=5-22281388-22281401-ATAA;MOTIFS=ATAA;STRUC=<TR2877105>,ID=5-22282643-22282652-TCA;MOTIFS=TCA;STRUC=<TR2877106>	NA	Yes	1.848	No	NA,NA	NA	NA
chr5:22308843	168273	DEL	58	0.8042	0.6887	88	CDH12(0.0024729,0.668)	NA	NA	NA	NA	NA	NA	NA	NA	No	ID=5-22308809-22308846-AC,5-22308811-22308847-ACAT,5-22308853-22308869-AG,5-22308869-22308883-GA,5-22308884-22308898-AG,5-22308889-22308916-GAGAGAGAG,5-22308898-22308907-GA,5-22308907-22308920-GA,5-22308920-22308932-GA,5-22308933-22308947-AG,5-22308938-22308965-GAGAGAGAG,5-22308947-22308956-GA,5-22308956-22308974-GA,5-22308978-22308988-GA;MOTIFS=ACAT,AG,AC,GA,GAGAGAGAG;STRUC=<VC192500>	HGSVC,1KG-ONT	Yes	1.306	Yes	NA,NA	NA	NA
chr5:22308844	168274	DEL	54	0.8404	0.5707	588	CDH12(0.0024729,0.668)	NA	NA	NA	NA	NA	NA	NA	NA	No	ID=5-22308809-22308846-AC,5-22308811-22308847-ACAT,5-22308853-22308869-AG,5-22308869-22308883-GA,5-22308884-22308898-AG,5-22308889-22308916-GAGAGAGAG,5-22308898-22308907-GA,5-22308907-22308920-GA,5-22308920-22308932-GA,5-22308933-22308947-AG,5-22308938-22308965-GAGAGAGAG,5-22308947-22308956-GA,5-22308956-22308974-GA,5-22308978-22308988-GA;MOTIFS=ACAT,AG,AC,GA,GAGAGAGAG;STRUC=<VC192500>	HGSVC,1KG-ONT	Yes	1.269	Yes	NA,NA	NA	NA
chr5:22314941	168275	DEL	188	0.9363	0.3079	1	CDH12(0.0024729,0.668)	NA	NA	NA	NA	NA	NA	NA	NA	No	ID=5-22314846-22314855-T;MOTIFS=T;STRUC=(T)n,ID=5-22314941-22314971-T;MOTIFS=T;STRUC=<TR2877158>,ID=5-22315119-22315143-T;MOTIFS=T;STRUC=<TR2877159>	HPRC,HGSVC,1KG-ONT	Yes	1.978	No	NA,NA	NA	NA
chr5:22314942	168276	DEL	177	0.8099	0.6665	4	CDH12(0.0024729,0.668)	NA	NA	NA	NA	NA	NA	NA	NA	No	ID=5-22314846-22314855-T;MOTIFS=T;STRUC=(T)n,ID=5-22314941-22314971-T;MOTIFS=T;STRUC=<TR2877158>	HPRC,HGSVC,1KG-ONT	Yes	1.997	Yes	NA,NA	NA	NA
chr5:22314953	168277	DEL	166	0.9662	0.1279	275	CDH12(0.0024729,0.668)	NA	NA	NA	NA	NA	NA	NA	NA	No	ID=5-22314846-22314855-T;MOTIFS=T;STRUC=(T)n,ID=5-22314941-22314971-T;MOTIFS=T;STRUC=<TR2877158>	HPRC,HGSVC,1KG-ONT	Yes	2.023	Yes	NA,NA	NA	NA
chr5:22321832	168278	INS	362	0.8364	0.629	1	CDH12(0.0024729,0.668)	NA	NA	NA	NA	NA	NA	NA	NA	No	NA	NA	Yes	1.616	No	NA,NA	NA	NA
chr5:22408219	168280	INS	312	0.9952	0.0113	316	CDH12(0.0024729,0.668)	NA	NA	NA	NA	NA	NA	NA	NA	No	NA	HPRC,HGSVC,1KG-ONT	Yes	1.616	Yes	NA,NA	NA	NA
chr5:22418264	168281	INS	324	0.8534	0.5482	25	CDH12(0.0024729,0.668)	NA	NA	NA	NA	NA	NA	NA	NA	No	ID=5-22418240-22418248-TTTG;MOTIFS=TTTG;STRUC=(TTTG)n	HPRC,1KG-ONT	Yes	1.616	Yes	NA,NA	NA	NA
chr5:22425154	168282	INS	54	0.8061	0.6882	2	CDH12(0.0024729,0.668)	NA	NA	NA	NA	NA	NA	NA	NA	No	ID=5-22425062-22425078-TA,5-22425077-22425102-AG,5-22425135-22425144-TA,5-22425143-22425154-TG,5-22425153-22425171-TA,5-22425172-22425189-AT;MOTIFS=TG,AG,TA,AT;STRUC=<VC192512>	HGSVC	Yes	0.469	Yes	NA,NA	NA	NA
chr5:22425172	168283	INS	58	0.8244	0.6266	13	CDH12(0.0024729,0.668)	NA	NA	NA	NA	NA	NA	NA	NA	No	ID=5-22425062-22425078-TA,5-22425077-22425102-AG,5-22425135-22425144-TA,5-22425143-22425154-TG,5-22425153-22425171-TA,5-22425172-22425189-AT;MOTIFS=TG,AG,TA,AT;STRUC=<VC192512>	HGSVC	Yes	0.469	Yes	NA,NA	NA	NA
chr5:22457587	168284	DEL	166	0.9834	0.1622	1	CDH12(0.0024729,0.668)	NA	NA	NA	NA	NA	NA	NA	NA	No	ID=5-22457586-22457596-T;MOTIFS=T;STRUC=<TR2877381>	HPRC	No	0.875	No	NA,NA	NA	NA
chr5:22472299	168285	INS	344	0.85	0.5838	1	CDH12(0.0024729,0.668)	NA	NA	NA	NA	NA	NA	NA	NA	No	NA	NA	Yes	2.538	No	NA,NA	NA	NA
chr5:22483748	168286	INS	52	0.9186	0.3568	269	CDH12(0.0024729,0.668)	NA	NA	NA	NA	NA	NA	NA	NA	No	NA	HPRC,1KG-ONT	No	1.616	Yes	NA,NA	NA	NA
chr5:22483748	168287	INS	58	0.8738	0.5189	9	CDH12(0.0024729,0.668)	NA	NA	NA	NA	NA	NA	NA	NA	No	NA	HPRC,1KG-ONT	No	1.616	No	NA,NA	NA	NA
chr5:22512768	168288	INS	1351	0.9557	0.1869	2	CDH12(0.0024729,0.668)	NA	NA	NA	NA	NA	NA	NA	NA	No	NA	NA	Yes	1.616	Yes	NA,NA	NA	NA
chr5:22529028	168289	INS	76	0.8826	0.4351	10	CDH12(0.0024729,0.668)	NA	NA	NA	NA	NA	NA	NA	NA	No	NA	NA	No	2.538	Yes	NA,NA	NA	NA
chr5:22529028	168291	INS	152	0.8736	0.4835	36	CDH12(0.0024729,0.668)	NA	NA	NA	NA	NA	NA	NA	NA	No	NA	HPRC,HGSVC,1KG-ONT	No	2.538	Yes	NA,NA	NA	NA
chr5:22529028	168290	INS	114	0.8561	0.5004	195	CDH12(0.0024729,0.668)	NA	NA	NA	NA	NA	NA	NA	NA	No	NA	HPRC,HGSVC,1KG-ONT	No	2.538	Yes	NA,NA	NA	NA
chr5:22529066	168292	INS	107	0.886	0.4417	4	CDH12(0.0024729,0.668)	NA	NA	NA	NA	NA	NA	NA	NA	No	ID=5-22529028-22529066-ATATATGCATATATATGCATATACATGTGTATATATGT,5-22529055-22529067-TGTA,5-22529066-22529128-ATATATGCATATATATGCATGCAAAACATGA,5-22529136-22529145-AT,5-22529148-22529157-AT,5-22529165-22529189-TA,5-22529188-22529225-AG,5-22529225-22529240-AG;MOTIFS=TA,AG,AT,TGTA,ATATATGCATATATATGCATGCAAAACATGA,ATATATGCATATATATGCATATACATGTGTATATATGT;STRUC=<VC192524>	HPRC,HGSVC,1KG-ONT	No	1.616	Yes	NA,NA	NA	NA
chr5:22532350	168295	INS	84	0.8156	0.6537	1	CDH12(0.0024729,0.668)	NA	NA	NA	NA	NA	NA	NA	NA	No	NA	NA	No	1.616	No	NA,NA	NA	NA
chr5:22532350	168294	INS	58	0.8559	0.5387	1	CDH12(0.0024729,0.668)	NA	NA	NA	NA	NA	NA	NA	NA	No	NA	NA	No	1.616	No	NA,NA	NA	NA
chr5:22532350	168293	INS	50	0.8315	0.5932	8	CDH12(0.0024729,0.668)	NA	NA	NA	NA	NA	NA	NA	NA	No	NA	NA	No	1.616	Yes	NA,NA	NA	NA
chr5:22654038	168297	INS	53	0.8868	0.4138	40	CDH12(0.0024729,0.668)	NA	NA	NA	NA	NA	NA	NA	NA	No	ID=5-22653916-22653931-ATAC,5-22653988-22654010-CCTT,5-22654037-22654055-CCTT,5-22654091-22654108-CTTC,5-22654038-22654144-CTTCCTTCCTTCCTTCCCTGTCCTTCCCGTTCCTTCTCCCTTCCCCTTCCTTT,5-22654148-22654161-CTTC,5-22654164-22654176-CCTT,5-22654178-22654200-TTCT,5-22654198-22654217-TTTC,5-22654216-22654243-TTTGTTTC;MOTIFS=CCTT,TTTGTTTC,CTTCCTTCCTTCCTTCCCTGTCCTTCCCGTTCCTTCTCCCTTCCCCTTCCTTT,TTTC,CTTC,ATAC,TTCT;STRUC=<VC192529>	HPRC,HGSVC	No	1.616	Yes	NA,NA	NA	NA
chr5:22654112	168298	DEL	52	0.8142	0.6646	7	CDH12(0.0024729,0.668)	NA	NA	NA	NA	NA	NA	NA	NA	No	ID=5-22653916-22653931-ATAC,5-22653988-22654010-CCTT,5-22654037-22654055-CCTT,5-22654091-22654108-CTTC,5-22654038-22654144-CTTCCTTCCTTCCTTCCCTGTCCTTCCCGTTCCTTCTCCCTTCCCCTTCCTTT,5-22654148-22654161-CTTC,5-22654164-22654176-CCTT,5-22654178-22654200-TTCT,5-22654198-22654217-TTTC,5-22654216-22654243-TTTGTTTC;MOTIFS=CCTT,TTTGTTTC,CTTCCTTCCTTCCTTCCCTGTCCTTCCCGTTCCTTCTCCCTTCCCCTTCCTTT,TTTC,CTTC,ATAC,TTCT;STRUC=<VC192529>	NA	Yes	1.086	No	NA,NA	NA	NA
chr5:22659395	168299	INS	333	0.8565	0.5378	2	CDH12(0.0024729,0.668)	NA	NA	NA	NA	NA	NA	NA	NA	No	NA	NA	Yes	1.616	Yes	NA,NA	NA	NA
chr5:22698077	168300	DEL	5295	0.8314	0.6458	2	CDH12(0.0024729,0.668)	NA	NA	NA	NA	NA	NA	NA	CTCF_binding_site	No	ID=5-22698122-22698138-T;MOTIFS=T;STRUC=<TR2877716>,ID=5-22698676-22698735-AT,5-22698735-22698770-GT;MOTIFS=GT,AT;STRUC=<VC192537>,ID=5-22700166-22700177-A;MOTIFS=A;STRUC=<TR2877717>,ID=5-22701417-22701426-A;MOTIFS=A;STRUC=<TR2877718>,ID=5-22702045-22702056-TTG;MOTIFS=TTG;STRUC=<TR2877719>,ID=5-22702069-22702078-CAT;MOTIFS=CAT;STRUC=<TR2877720>,ID=5-22702195-22702204-TAT;MOTIFS=TAT;STRUC=<TR2877721>,ID=5-22702262-22702271-AGG;MOTIFS=AGG;STRUC=<TR2877722>	NA	Yes	3.709	No	NA,NA	NA	NA
chr5:22796501	168301	DEL	318	0.9511	0.206	511	CDH12(0.0024729,0.668)	NA	NA	NA	NA	NA	NA	NA	NA	No	ID=5-22796514-22796537-T,5-22796844-22796853-TTC;MOTIFS=TTC,T;STRUC=<VC192547>	HPRC,HGSVC,1KG-ONT	Yes	2.051	Yes	NA,NA	NA	NA
chr5:22819972	168302	INS	74	0.8475	0.5695	1	CDH12(0.0024729,0.668)	NA	NA	NA	NA	NA	NA	NA	NA	No	ID=5-22819960-22820025-ACATATATATACATAT;MOTIFS=ACATATATATACATAT;STRUC=<TR2877913>	NA	No	0.123	No	NA,NA	NA	NA
chr5:22873698	168303	INS	1363	0.9684	0.1281	978	NA	NA	NA	NA	NA	NA	NA	NA	NA	No	NA	HPRC,HGSVC,1KG-ONT	Yes	3.322	Yes	NA,NA	NA	NA
chr5:22914061	168304	INS	70	0.824	0.6415	1	NA	NA	NA	NA	NA	NA	NA	NA	NA	No	NA	NA	No	1.616	No	NA,NA	NA	NA
chr5:22939353	168305	DEL	91	0.8283	0.6083	7	NA	NA	NA	NA	NA	NA	NA	NA	NA	No	NA	NA	No	1.541	Yes	NA,NA	NA	NA
chr5:22960074	168306	INS	54	0.9237	0.2775	4	NA	NA	NA	NA	NA	NA	NA	NA	NA	No	ID=5-22960062-22960096-TA;MOTIFS=TA;STRUC=<TR2878120>	NA	No	1.616	Yes	NA,NA	NA	NA
chr5:22995305	168312	INS	56	0.9095	0.3396	65	NA	NA	NA	NA	NA	NA	NA	NA	NA	No	NA	HPRC,HGSVC,1KG-ONT	Yes	2.538	Yes	NA,NA	NA	NA
chr5:22995305	168313	INS	60	0.8845	0.4206	83	NA	NA	NA	NA	NA	NA	NA	NA	NA	No	NA	HPRC,HGSVC,1KG-ONT	Yes	2.538	Yes	NA,NA	NA	NA
chr5:22995305	168311	INS	84	0.8717	0.5068	1	NA	NA	NA	NA	NA	NA	NA	NA	NA	No	NA	HPRC,HGSVC,1KG-ONT	Yes	2.538	No	NA,NA	NA	NA
chr5:22995305	168310	INS	72	0.8496	0.565	31	NA	NA	NA	NA	NA	NA	NA	NA	NA	No	NA	HPRC,HGSVC,1KG-ONT	Yes	2.538	Yes	NA,NA	NA	NA
chr5:22995305	168308	INS	68	0.8839	0.4401	36	NA	NA	NA	NA	NA	NA	NA	NA	NA	No	NA	HPRC,HGSVC,1KG-ONT	Yes	2.538	Yes	NA,NA	NA	NA
chr5:22995305	168307	INS	78	0.8546	0.5596	5	NA	NA	NA	NA	NA	NA	NA	NA	NA	No	NA	HPRC,HGSVC,1KG-ONT	Yes	2.538	Yes	NA,NA	NA	NA
chr5:22995305	168309	INS	64	0.8389	0.6037	73	NA	NA	NA	NA	NA	NA	NA	NA	NA	No	NA	HPRC,HGSVC,1KG-ONT	Yes	2.538	Yes	NA,NA	NA	NA
chr5:22995308	168314	INS	52	0.8589	0.5101	32	NA	NA	NA	NA	NA	NA	NA	NA	NA	No	ID=5-22995305-22995353-TTCC;MOTIFS=TTCC;STRUC=<TR2878169>,ID=5-22995354-22995367-TC;MOTIFS=TC;STRUC=(TC)n	HPRC,HGSVC,1KG-ONT	Yes	2.538	Yes	NA,NA	NA	NA
chr5:23008779	168315	INS	313	0.9384	0.2561	74	NA	NA	NA	NA	NA	NA	NA	NA	NA	No	NA	HPRC,HGSVC,1KG-ONT	Yes	3.322	Yes	NA,NA	NA	NA
chr5:23023265	168316	INS	909	0.8426	0.5939	8	NA	NA	NA	NA	NA	NA	NA	NA	NA	No	NA	NA	Yes	1.616	Yes	NA,NA	NA	NA
chr5:23032798	168317	INS	226	0.8438	0.5833	2	NA	NA	NA	NA	NA	NA	NA	NA	NA	No	NA	NA	Yes	2.538	Yes	NA,NA	NA	NA
chr5:23048772	168318	DEL	2485	0.8965	0.3784	27	NA	NA	NA	NA	NA	NA	NA	NA	NA	No	ID=5-23049990-23050006-CCTC,5-23050003-23050019-CT;MOTIFS=CT,CCTC;STRUC=<VC192566>,ID=5-23050016-23050017-T;MOTIFS=T;STRUC=<TR2878244>,ID=5-23050018-23050044-T;MOTIFS=T;STRUC=<TR2878245>,ID=5-23050281-23050290-GGA;MOTIFS=GGA;STRUC=<TR2878246>,ID=5-23050357-23050370-AAC;MOTIFS=AAC;STRUC=<TR2878247>,ID=5-23050838-23050858-TTA;MOTIFS=TTA;STRUC=<TR2878248>	HPRC,HGSVC,1KG-ONT	Yes	1.84	Yes	NA,NA	NA	NA
chr5:23055234	168319	DEL	58	0.924	0.2936	198	NA	NA	NA	NA	NA	NA	NA	NA	NA	No	ID=5-23055224-23055292-AAAG;MOTIFS=AAAG;STRUC=<TR2878250>,ID=5-23055292-23055307-AGAA;MOTIFS=AGAA;STRUC=(AGAA)n	HPRC,HGSVC,1KG-ONT	No	1.31	Yes	NA,NA	NA	NA
chr5:23058700	168320	INS	86	0.9021	0.3473	2	NA	NA	NA	NA	NA	NA	NA	NA	NA	No	NA	NA	Yes	1.616	Yes	NA,NA	NA	NA
chr5:23070163	168321	INS	984	0.8689	0.4749	145	NA	NA	NA	NA	NA	NA	NA	NA	NA	No	NA	HPRC,HGSVC,1KG-ONT	Yes	1.616	Yes	NA,NA	NA	NA
chr5:23071442	168322	INS	51	0.9777	0.226	1	NA	NA	NA	NA	NA	NA	NA	NA	NA	No	ID=5-23071437-23071459-AATAA;MOTIFS=AATAA;STRUC=(AATAA)n	HPRC	No	1.616	No	NA,NA	NA	NA
chr5:23120882	168324	INS	373	0.8543	0.5281	2	NA	NA	NA	NA	NA	NA	NA	NA	NA	No	NA	NA	Yes	2.44	Yes	NA,NA	NA	NA
chr5:23120882	168323	INS	353	0.8229	0.6594	2	NA	NA	NA	NA	NA	NA	NA	NA	NA	No	NA	NA	Yes	2.44	Yes	NA,NA	NA	NA
chr5:23121349	168325	DEL	1746	0.8339	0.6111	1	NA	NA	NA	NA	NA	NA	NA	NA	NA	No	ID=5-23122171-23122181-AAT;MOTIFS=AAT;STRUC=<TR2878340>,ID=5-23122503-23122512-AAT;MOTIFS=AAT;STRUC=<TR2878341>,ID=5-23123024-23123039-TTA;MOTIFS=TTA;STRUC=<TR2878342>	HGSVC,1KG-ONT	Yes	0.863	No	NA,NA	NA	NA
chr5:23123104	168326	DEL	1368	0.9039	0.3603	1	NA	NA	NA	NA	NA	NA	NA	NA	NA	No	ID=5-23123120-23123131-TA;MOTIFS=TA;STRUC=<TR2878343>,ID=5-23123501-23123514-TCTT;MOTIFS=TCTT;STRUC=<TR2878344>,ID=5-23124356-23124365-TGA;MOTIFS=TGA;STRUC=<TR2878345>	HGSVC,1KG-ONT	Yes	1.101	No	NA,NA	NA	NA
chr5:23214152	168328	DEL	110	0.8302	0.6154	16	NA	NA	NA	NA	NA	NA	NA	NA	NA	No	NA	HPRC,HGSVC,1KG-ONT	Yes	1.699	Yes	NA,NA	NA	NA
chr5:23229370	168329	DEL	57	0.884	0.5032	2	NA	NA	NA	NA	NA	NA	NA	NA	NA	No	ID=5-23229417-23229427-TA;MOTIFS=TA;STRUC=<TR2878492>	NA	No	0.003	No	NA,NA	NA	NA
chr5:23271453	168330	INS	337	0.8752	0.4706	1	NA	NA	NA	NA	NA	NA	NA	NA	NA	No	NA	NA	Yes	1.616	No	NA,NA	NA	NA
chr5:23288411	168331	INS	50	0.807	0.6427	445	NA	NA	NA	NA	NA	NA	NA	NA	NA	No	NA	NA	Yes	3.322	No	NA,NA	NA	NA
chr5:23315949	168332	INS	249	0.8796	0.4648	1	NA	NA	NA	NA	NA	NA	NA	NA	NA	No	NA	NA	Yes	3.322	No	NA,NA	NA	NA
chr5:23341797	168333	DEL	115	0.818	0.6295	110	NA	NA	NA	NA	NA	NA	NA	NA	NA	No	NA	HPRC,HGSVC,1KG-ONT	Yes	1.473	Yes	NA,NA	NA	NA
chr5:23374428	168334	DEL	317	0.9673	0.1364	497	NA	NA	NA	NA	NA	NA	NA	NA	NA	No	ID=5-23374441-23374458-T,5-23374813-23374826-TGTT;MOTIFS=TGTT,T;STRUC=<VC192597>	HPRC,HGSVC,1KG-ONT	Yes	0.286	Yes	NA,NA	NA	NA
chr5:23377051	168335	INS	326	0.9581	0.2059	49	NA	NA	NA	NA	NA	NA	NA	NA	NA	No	NA	HPRC,HGSVC,1KG-ONT	Yes	0.692	Yes	NA,NA	NA	NA
chr5:23413640	168336	DEL	317	0.9531	0.1879	396	NA	NA	NA	NA	NA	NA	NA	NA	NA	No	ID=5-23413937-23413960-A;MOTIFS=A;STRUC=(A)n	HPRC,HGSVC,1KG-ONT	Yes	0.309	Yes	NA,NA	NA	NA
chr5:23469673	168339	INS	91	0.8725	0.4466	18	PRDM9(1.2689e-13,1.039)	PRDM9(1.2689e-13,1.039)	NA	NA	NA	NA	NA	NA	NA	No	NA	HGSVC,1KG-ONT	Yes	2.538	Yes	NA,NA	NA	NA
chr5:23469673	168338	INS	89	0.8809	0.4818	67	PRDM9(1.2689e-13,1.039)	PRDM9(1.2689e-13,1.039)	NA	NA	NA	NA	NA	NA	NA	No	NA	HGSVC,1KG-ONT	Yes	2.538	Yes	NA,NA	NA	NA
chr5:23469692	168340	INS	82	0.835	0.5935	1042	PRDM9(1.2689e-13,1.039)	PRDM9(1.2689e-13,1.039)	NA	NA	NA	NA	NA	NA	NA	No	NA	HGSVC,1KG-ONT	Yes	2.538	Yes	NA,NA	NA	NA
chr5:23486065	168341	INS	302	0.7998	0.683	1	PRDM9(1.2689e-13,1.039)	PRDM9(1.2689e-13,1.039)	NA	NA	NA	NA	NA	NA	NA	No	NA	NA	No	4.3	No	NA,NA	NA	NA
chr5:23526806	168343	INS	252	0.8503	0.5544	10	PRDM9(1.2689e-13,1.039)	PRDM9(1.2689e-13,1.039)	NA	NA	PRDM9(1.2689e-13,1.039)	PRDM9(1.2689e-13,1.039)	NA	NA	open_chromatin_region	Yes	NA	HPRC,HGSVC	No	8.755	Yes	NA,NA	NA	NA
chr5:23526806	168342	INS	336	0.9737	0.0912	16	PRDM9(1.2689e-13,1.039)	PRDM9(1.2689e-13,1.039)	NA	NA	PRDM9(1.2689e-13,1.039)	PRDM9(1.2689e-13,1.039)	NA	NA	open_chromatin_region	Yes	NA	HPRC,HGSVC,1KG-ONT	No	8.755	Yes	NA,NA	NA	NA
chr5:23526806	168344	DEL	336	0.9635	0.1715	3	PRDM9(1.2689e-13,1.039)	PRDM9(1.2689e-13,1.039)	NA	NA	PRDM9(1.2689e-13,1.039)	PRDM9(1.2689e-13,1.039)	NA	NA	open_chromatin_region	Yes	ID=5-23526888-23526897-AC,5-23526890-23527058-ACACACAGGGGAGAAGCCCTATGTCTGCAGGGAGTGTGGGCGGGGCTTTAGCCGGCAGTCAGTCCTCCTCACTCACCAGAGGAG,5-23527140-23527149-AC;MOTIFS=AC,ACACACAGGGGAGAAGCCCTATGTCTGCAGGGAGTGTGGGCGGGGCTTTAGCCGGCAGTCAGTCCTCCTCACTCACCAGAGGAG;STRUC=<VC192606>,ID=5-23527058-23527226-ACACACAGGGGAGAAGCCCTATGTCTGCAGGGAGTGTGGGCGGGGCTTTAGCTGGCAGTCAGTCCTCCTCACTCACCAGAGGAC;MOTIFS=ACACACAGGGGAGAAGCCCTATGTCTGCAGGGAGTGTGGGCGGGGCTTTAGCTGGCAGTCAGTCCTCCTCACTCACCAGAGGAC;STRUC=<TR2878903>	HGSVC,1KG-ONT	No	13.63	No	NA,NA	NA	NA
chr5:23526890	168345	DEL	84	0.8366	0.5784	21	PRDM9(1.2689e-13,1.039)	PRDM9(1.2689e-13,1.039)	NA	NA	PRDM9(1.2689e-13,1.039)	PRDM9(1.2689e-13,1.039)	NA	NA	open_chromatin_region	Yes	ID=5-23526888-23526897-AC,5-23526890-23527058-ACACACAGGGGAGAAGCCCTATGTCTGCAGGGAGTGTGGGCGGGGCTTTAGCCGGCAGTCAGTCCTCCTCACTCACCAGAGGAG,5-23527140-23527149-AC;MOTIFS=AC,ACACACAGGGGAGAAGCCCTATGTCTGCAGGGAGTGTGGGCGGGGCTTTAGCCGGCAGTCAGTCCTCCTCACTCACCAGAGGAG;STRUC=<VC192606>	HPRC,HGSVC,1KG-ONT	No	14.57	Yes	NA,NA	NA	NA
chr5:23526953	168346	DEL	78	0.8221	0.6502	1	PRDM9(1.2689e-13,1.039)	PRDM9(1.2689e-13,1.039)	NA	NA	PRDM9(1.2689e-13,1.039)	PRDM9(1.2689e-13,1.039)	NA	NA	open_chromatin_region	Yes	ID=5-23526888-23526897-AC,5-23526890-23527058-ACACACAGGGGAGAAGCCCTATGTCTGCAGGGAGTGTGGGCGGGGCTTTAGCCGGCAGTCAGTCCTCCTCACTCACCAGAGGAG,5-23527140-23527149-AC;MOTIFS=AC,ACACACAGGGGAGAAGCCCTATGTCTGCAGGGAGTGTGGGCGGGGCTTTAGCCGGCAGTCAGTCCTCCTCACTCACCAGAGGAG;STRUC=<VC192606>	HPRC,HGSVC,1KG-ONT	No	14.61	No	NA,NA	NA	NA
chr5:23526974	168347	DEL	420	0.8763	0.4471	3	PRDM9(1.2689e-13,1.039)	PRDM9(1.2689e-13,1.039)	NA	NA	PRDM9(1.2689e-13,1.039)	PRDM9(1.2689e-13,1.039)	NA	NA	open_chromatin_region	Yes	ID=5-23526888-23526897-AC,5-23526890-23527058-ACACACAGGGGAGAAGCCCTATGTCTGCAGGGAGTGTGGGCGGGGCTTTAGCCGGCAGTCAGTCCTCCTCACTCACCAGAGGAG,5-23527140-23527149-AC;MOTIFS=AC,ACACACAGGGGAGAAGCCCTATGTCTGCAGGGAGTGTGGGCGGGGCTTTAGCCGGCAGTCAGTCCTCCTCACTCACCAGAGGAG;STRUC=<VC192606>,ID=5-23527058-23527226-ACACACAGGGGAGAAGCCCTATGTCTGCAGGGAGTGTGGGCGGGGCTTTAGCTGGCAGTCAGTCCTCCTCACTCACCAGAGGAC;MOTIFS=ACACACAGGGGAGAAGCCCTATGTCTGCAGGGAGTGTGGGCGGGGCTTTAGCTGGCAGTCAGTCCTCCTCACTCACCAGAGGAC;STRUC=<TR2878903>,ID=5-23527224-23527233-AC,5-23527308-23527317-AC;MOTIFS=AC;STRUC=<VC192607>,ID=5-23527392-23527401-AC;MOTIFS=AC;STRUC=(AC)n	HGSVC	Yes	15.39	Yes	NA,NA	NA	NA
chr5:23527058	168348	INS	84	0.8058	0.6809	10	PRDM9(1.2689e-13,1.039)	PRDM9(1.2689e-13,1.039)	NA	NA	PRDM9(1.2689e-13,1.039)	PRDM9(1.2689e-13,1.039)	NA	NA	open_chromatin_region	Yes	ID=5-23526888-23526897-AC,5-23526890-23527058-ACACACAGGGGAGAAGCCCTATGTCTGCAGGGAGTGTGGGCGGGGCTTTAGCCGGCAGTCAGTCCTCCTCACTCACCAGAGGAG,5-23527140-23527149-AC;MOTIFS=AC,ACACACAGGGGAGAAGCCCTATGTCTGCAGGGAGTGTGGGCGGGGCTTTAGCCGGCAGTCAGTCCTCCTCACTCACCAGAGGAG;STRUC=<VC192606>	HPRC,HGSVC,1KG-ONT	No	10.13	Yes	NA,NA	NA	NA
chr5:23527214	168349	DEL	252	0.8426	0.5617	5	PRDM9(1.2689e-13,1.039)	PRDM9(1.2689e-13,1.039)	NA	NA	PRDM9(1.2689e-13,1.039)	PRDM9(1.2689e-13,1.039)	NA	NA	open_chromatin_region	Yes	ID=5-23527058-23527226-ACACACAGGGGAGAAGCCCTATGTCTGCAGGGAGTGTGGGCGGGGCTTTAGCTGGCAGTCAGTCCTCCTCACTCACCAGAGGAC;MOTIFS=ACACACAGGGGAGAAGCCCTATGTCTGCAGGGAGTGTGGGCGGGGCTTTAGCTGGCAGTCAGTCCTCCTCACTCACCAGAGGAC;STRUC=<TR2878903>,ID=5-23527224-23527233-AC,5-23527308-23527317-AC;MOTIFS=AC;STRUC=<VC192607>,ID=5-23527392-23527401-AC;MOTIFS=AC;STRUC=(AC)n	HGSVC,1KG-ONT	No	15.66	No	NA,NA	NA	NA
chr5:23527242	168350	INS	337	0.8165	0.6424	68	PRDM9(1.2689e-13,1.039)	PRDM9(1.2689e-13,1.039)	NA	NA	PRDM9(1.2689e-13,1.039)	PRDM9(1.2689e-13,1.039)	NA	NA	open_chromatin_region	Yes	ID=5-23527224-23527233-AC,5-23527308-23527317-AC;MOTIFS=AC;STRUC=<VC192607>	HPRC,HGSVC,1KG-ONT	No	10.13	Yes	NA,NA	NA	NA
chr5:23527299	168351	INS	84	0.9839	0.0718	38	PRDM9(1.2689e-13,1.039)	PRDM9(1.2689e-13,1.039)	NA	NA	PRDM9(1.2689e-13,1.039)	PRDM9(1.2689e-13,1.039)	NA	NA	open_chromatin_region	Yes	ID=5-23527224-23527233-AC,5-23527308-23527317-AC;MOTIFS=AC;STRUC=<VC192607>	HPRC,HGSVC,1KG-ONT	No	7.679	Yes	NA,NA	NA	NA
chr5:23527373	168352	INS	168	0.8682	0.4753	56	PRDM9(1.2689e-13,1.039)	PRDM9(1.2689e-13,1.039)	NA	NA	PRDM9(1.2689e-13,1.039)	PRDM9(1.2689e-13,1.039)	NA	NA	open_chromatin_region	Yes	ID=5-23527392-23527401-AC;MOTIFS=AC;STRUC=(AC)n	HPRC,HGSVC,1KG-ONT	No	7.394	Yes	NA,NA	NA	NA
chr5:23527373	168353	INS	420	0.7877	0.6933	8	PRDM9(1.2689e-13,1.039)	PRDM9(1.2689e-13,1.039)	NA	NA	PRDM9(1.2689e-13,1.039)	PRDM9(1.2689e-13,1.039)	NA	NA	open_chromatin_region	Yes	ID=5-23527392-23527401-AC;MOTIFS=AC;STRUC=(AC)n	HPRC,HGSVC,1KG-ONT	No	7.394	Yes	NA,NA	NA	NA
chr5:23527383	168354	INS	588	0.9067	0.3337	2	PRDM9(1.2689e-13,1.039)	PRDM9(1.2689e-13,1.039)	NA	NA	PRDM9(1.2689e-13,1.039)	PRDM9(1.2689e-13,1.039)	NA	NA	open_chromatin_region	Yes	ID=5-23527392-23527401-AC;MOTIFS=AC;STRUC=(AC)n	1KG-ONT	No	7.476	Yes	NA,NA	NA	NA
chr5:23527383	168355	DEL	84	0.8515	0.5567	57	PRDM9(1.2689e-13,1.039)	PRDM9(1.2689e-13,1.039)	NA	NA	PRDM9(1.2689e-13,1.039)	PRDM9(1.2689e-13,1.039)	NA	NA	open_chromatin_region	Yes	ID=5-23527392-23527401-AC;MOTIFS=AC;STRUC=(AC)n	HPRC,HGSVC,1KG-ONT	No	9.775	Yes	NA,NA	NA	NA
chr5:23527467	168356	INS	84	0.8948	0.394	2	PRDM9(1.2689e-13,1.039)	PRDM9(1.2689e-13,1.039)	NA	NA	PRDM9(1.2689e-13,1.039)	PRDM9(1.2689e-13,1.039)	NA	NA	open_chromatin_region	Yes	NA	HPRC,HGSVC,1KG-ONT	No	7.542	No	NA,NA	NA	NA
chr5:23527529	168357	INS	169	0.8241	0.6457	96	PRDM9(1.2689e-13,1.039)	PRDM9(1.2689e-13,1.039)	NA	NA	PRDM9(1.2689e-13,1.039)	PRDM9(1.2689e-13,1.039)	NA	NA	open_chromatin_region	Yes	ID=5-23527476-23527485-AC,5-23527560-23527569-AC,5-23527644-23527653-AC;MOTIFS=AC;STRUC=<VC192609>	HPRC,HGSVC,1KG-ONT	No	6.46	Yes	NA,NA	NA	NA
chr5:23527530	168358	INS	84	0.8788	0.4558	182	PRDM9(1.2689e-13,1.039)	PRDM9(1.2689e-13,1.039)	NA	NA	PRDM9(1.2689e-13,1.039)	PRDM9(1.2689e-13,1.039)	NA	NA	open_chromatin_region	Yes	ID=5-23527476-23527485-AC,5-23527560-23527569-AC,5-23527644-23527653-AC;MOTIFS=AC;STRUC=<VC192609>	HPRC,HGSVC,1KG-ONT	No	6.317	No	NA,NA	NA	NA
chr5:23527575	168359	INS	84	0.8776	0.4613	17	PRDM9(1.2689e-13,1.039)	PRDM9(1.2689e-13,1.039)	NA	NA	PRDM9(1.2689e-13,1.039)	PRDM9(1.2689e-13,1.039)	NA	NA	open_chromatin_region	Yes	ID=5-23527476-23527485-AC,5-23527560-23527569-AC,5-23527644-23527653-AC;MOTIFS=AC;STRUC=<VC192609>	HPRC,HGSVC,1KG-ONT	No	9.72	Yes	NA,NA	NA	NA
chr5:23527584	168360	DEL	84	0.9298	0.2583	43	PRDM9(1.2689e-13,1.039)	PRDM9(1.2689e-13,1.039)	NA	NA	PRDM9(1.2689e-13,1.039)	PRDM9(1.2689e-13,1.039)	NA	NA	open_chromatin_region	Yes	ID=5-23527476-23527485-AC,5-23527560-23527569-AC,5-23527644-23527653-AC;MOTIFS=AC;STRUC=<VC192609>	HPRC,HGSVC,1KG-ONT	No	8.191	Yes	NA,NA	NA	NA
chr5:23561460	168361	INS	61	0.925	0.5686	1	NA	NA	NA	NA	NA	NA	NA	NA	NA	No	ID=5-23561442-23561462-GT;MOTIFS=GT;STRUC=<TR2878968>,ID=5-23561461-23561474-TA;MOTIFS=TA;STRUC=(TA)n	HPRC	No	1.616	No	NA,NA	NA	NA
chr5:23568735	168362	INS	272	0.9608	0.4045	1	NA	NA	NA	NA	NA	NA	NA	NA	NA	No	NA	HPRC	No	1.616	No	NA,NA	NA	NA
chr5:23570342	168363	DEL	91	0.8679	0.5811	1	NA	NA	NA	NA	NA	NA	NA	NA	NA	No	NA	NA	No	1.04	No	NA,NA	NA	NA
chr5:23597447	168364	INS	55	0.9199	0.2844	5	NA	NA	NA	NA	NA	NA	NA	NA	NA	No	ID=5-23597428-23597442-AT,5-23597447-23597465-AT;MOTIFS=AT;STRUC=<VC192620>	HGSVC	No	1.616	Yes	NA,NA	NA	NA
chr5:23618387	168365	INS	60	0.888	0.4192	1	NA	NA	NA	NA	NA	NA	NA	NA	NA	No	ID=5-23618372-23618381-TA,5-23618387-23618407-ATATATGTGTATATATGTAA;MOTIFS=ATATATGTGTATATATGTAA,TA;STRUC=<VC192622>	NA	No	1.616	No	NA,NA	NA	NA
chr5:23633113	168366	DEL	61	0.8436	0.5636	292	NA	NA	NA	NA	NA	NA	NA	NA	NA	No	ID=5-23633050-23633059-A,5-23633076-23633087-TA,5-23633089-23633107-GT,5-23633127-23633139-TA,5-23633165-23633175-TA,5-23633188-23633198-TA,5-23633211-23633221-TA,5-23633254-23633264-TA,5-23633284-23633294-TA,5-23633312-23633326-TA,5-23633374-23633384-TA,5-23633402-23633414-TA,5-23633460-23633470-TA,5-23633490-23633500-TA,5-23633520-23633530-TA,5-23633432-23633543-TATATATACACATTATATATACACATAGTA,5-23633535-23633545-TA,5-23633550-23633560-TA,5-23633567-23633577-TA,5-23633582-23633592-TA,5-23633599-23633609-TA,5-23633666-23633676-TA;MOTIFS=TATATATACACATTATATATACACATAGTA,TA,GT,A;STRUC=<VC192625>	HPRC,HGSVC	No	0.927	Yes	NA,NA	NA	NA
chr5:23633177	168367	DEL	264	0.8001	0.6769	43	NA	NA	NA	NA	NA	NA	NA	NA	NA	No	ID=5-23633050-23633059-A,5-23633076-23633087-TA,5-23633089-23633107-GT,5-23633127-23633139-TA,5-23633165-23633175-TA,5-23633188-23633198-TA,5-23633211-23633221-TA,5-23633254-23633264-TA,5-23633284-23633294-TA,5-23633312-23633326-TA,5-23633374-23633384-TA,5-23633402-23633414-TA,5-23633460-23633470-TA,5-23633490-23633500-TA,5-23633520-23633530-TA,5-23633432-23633543-TATATATACACATTATATATACACATAGTA,5-23633535-23633545-TA,5-23633550-23633560-TA,5-23633567-23633577-TA,5-23633582-23633592-TA,5-23633599-23633609-TA,5-23633666-23633676-TA;MOTIFS=TATATATACACATTATATATACACATAGTA,TA,GT,A;STRUC=<VC192625>	HGSVC,1KG-ONT	No	0.615	No	NA,NA	NA	NA
chr5:23633282	168368	DEL	223	0.8503	0.563	293	NA	NA	NA	NA	NA	NA	NA	NA	NA	No	ID=5-23633050-23633059-A,5-23633076-23633087-TA,5-23633089-23633107-GT,5-23633127-23633139-TA,5-23633165-23633175-TA,5-23633188-23633198-TA,5-23633211-23633221-TA,5-23633254-23633264-TA,5-23633284-23633294-TA,5-23633312-23633326-TA,5-23633374-23633384-TA,5-23633402-23633414-TA,5-23633460-23633470-TA,5-23633490-23633500-TA,5-23633520-23633530-TA,5-23633432-23633543-TATATATACACATTATATATACACATAGTA,5-23633535-23633545-TA,5-23633550-23633560-TA,5-23633567-23633577-TA,5-23633582-23633592-TA,5-23633599-23633609-TA,5-23633666-23633676-TA;MOTIFS=TATATATACACATTATATATACACATAGTA,TA,GT,A;STRUC=<VC192625>	HGSVC,1KG-ONT	No	0.003	Yes	NA,NA	NA	NA
chr5:23633286	168369	DEL	88	0.8658	0.5028	3	NA	NA	NA	NA	NA	NA	NA	NA	NA	No	ID=5-23633050-23633059-A,5-23633076-23633087-TA,5-23633089-23633107-GT,5-23633127-23633139-TA,5-23633165-23633175-TA,5-23633188-23633198-TA,5-23633211-23633221-TA,5-23633254-23633264-TA,5-23633284-23633294-TA,5-23633312-23633326-TA,5-23633374-23633384-TA,5-23633402-23633414-TA,5-23633460-23633470-TA,5-23633490-23633500-TA,5-23633520-23633530-TA,5-23633432-23633543-TATATATACACATTATATATACACATAGTA,5-23633535-23633545-TA,5-23633550-23633560-TA,5-23633567-23633577-TA,5-23633582-23633592-TA,5-23633599-23633609-TA,5-23633666-23633676-TA;MOTIFS=TATATATACACATTATATATACACATAGTA,TA,GT,A;STRUC=<VC192625>	HPRC	No	0.003	Yes	NA,NA	NA	NA
chr5:23633312	168370	DEL	64	0.8117	0.6671	1	NA	NA	NA	NA	NA	NA	NA	NA	NA	No	ID=5-23633050-23633059-A,5-23633076-23633087-TA,5-23633089-23633107-GT,5-23633127-23633139-TA,5-23633165-23633175-TA,5-23633188-23633198-TA,5-23633211-23633221-TA,5-23633254-23633264-TA,5-23633284-23633294-TA,5-23633312-23633326-TA,5-23633374-23633384-TA,5-23633402-23633414-TA,5-23633460-23633470-TA,5-23633490-23633500-TA,5-23633520-23633530-TA,5-23633432-23633543-TATATATACACATTATATATACACATAGTA,5-23633535-23633545-TA,5-23633550-23633560-TA,5-23633567-23633577-TA,5-23633582-23633592-TA,5-23633599-23633609-TA,5-23633666-23633676-TA;MOTIFS=TATATATACACATTATATATACACATAGTA,TA,GT,A;STRUC=<VC192625>	HPRC,HGSVC	No	0.021	No	NA,NA	NA	NA
chr5:23683881	168371	INS	334	0.9524	0.2068	1	NA	NA	NA	NA	NA	NA	NA	NA	NA	No	NA	NA	Yes	2.538	No	NA,NA	NA	NA
chr5:23723243	168372	INS	336	0.9166	0.3109	31	NA	NA	NA	NA	NA	NA	NA	NA	NA	No	NA	HGSVC,1KG-ONT	Yes	1.616	Yes	NA,NA	NA	NA
chr5:23889431	168373	INS	341	0.8944	0.3673	1	NA	NA	NA	NA	NA	NA	NA	NA	NA	No	NA	NA	Yes	1.616	No	NA,NA	NA	NA
chr5:23890530	168374	INS	331	0.9164	0.3144	3	NA	NA	NA	NA	NA	NA	NA	NA	NA	No	NA	NA	Yes	1.616	Yes	NA,NA	NA	NA
chr5:23891574	168375	DEL	340	0.9831	0.0913	1	NA	NA	NA	NA	NA	NA	NA	NA	NA	No	NA	NA	Yes	0.474	Yes	NA,NA	NA	NA
chr5:23902885	168376	DEL	2236	0.906	0.3449	603	NA	NA	NA	NA	NA	NA	NA	NA	NA	No	ID=5-23903646-23903655-T,5-23905194-23905210-T;MOTIFS=T;STRUC=<VC192661>	HPRC,HGSVC,1KG-ONT	Yes	0.773	Yes	NA,NA	NA	NA
chr5:23910313	168377	DEL	286	0.8287	0.6462	517	NA	NA	NA	NA	NA	NA	NA	NA	NA	No	ID=5-23910585-23910605-A;MOTIFS=A;STRUC=(A)n	HPRC,HGSVC,1KG-ONT	No	0.475	Yes	NA,NA	NA	NA
chr5:23918385	168378	INS	101	0.9068	0.3807	1	NA	NA	NA	NA	NA	NA	NA	NA	NA	No	NA	NA	Yes	1.616	No	NA,NA	NA	NA
chr5:23951300	168379	INS	63	0.858	0.5166	2	NA	NA	NA	NA	NA	NA	NA	NA	promoter	No	NA	NA	Yes	0.12	Yes	NA,NA	NA	NA
chr5:23951943	168380	DEL	82	0.8896	0.4883	2	NA	NA	NA	NA	NA	NA	NA	NA	NA	No	NA	NA	Yes	1.545	Yes	NA,NA	NA	NA
chr5:23972589	168381	INS	234	0.8306	0.6184	1	NA	NA	NA	NA	NA	NA	NA	NA	NA	Yes	NA	NA	No	1.616	No	NA,NA	NA	NA
chr5:24027897	168382	DEL	112	0.8382	0.6003	114	NA	NA	NA	NA	NA	NA	NA	NA	NA	No	NA	HPRC,HGSVC,1KG-ONT	Yes	1.2	Yes	NA,NA	NA	NA
chr5:24042473	168383	DEL	2662	0.9488	0.1962	3	NA	NA	NA	NA	NA	NA	NA	NA	NA	No	ID=5-24042619-24042635-T;MOTIFS=T;STRUC=<TR2879638>,ID=5-24043944-24043956-TTTA;MOTIFS=TTTA;STRUC=<TR2879639>,ID=5-24044017-24044026-CCA;MOTIFS=CCA;STRUC=<TR2879640>,ID=5-24044630-24044648-TTATT;MOTIFS=TTATT;STRUC=<TR2879641>,ID=5-24044650-24044665-TTATT;MOTIFS=TTATT;STRUC=<TR2879642>	NA	Yes	1.029	Yes	NA,NA	NA	NA
chr5:24050226	168384	INS	321	0.9623	0.1425	1	NA	NA	NA	NA	NA	NA	NA	NA	NA	No	NA	NA	Yes	1.616	No	NA,NA	NA	NA
chr5:24066201	168385	DEL	60	0.8766	0.4761	1	NA	NA	NA	NA	NA	NA	NA	NA	NA	No	NA	NA	Yes	3.716	No	NA,NA	NA	NA
chr5:24074494	168386	INS	50	0.8643	0.5079	102	NA	NA	NA	NA	NA	NA	NA	NA	NA	No	NA	HPRC	Yes	0.123	Yes	NA,NA	NA	NA
chr5:24074494	168387	DEL	50	0.8119	0.668	238	NA	NA	NA	NA	NA	NA	NA	NA	NA	No	ID=5-24074523-24074532-AT,5-24074604-24074614-TA,5-24074621-24074630-AT,5-24074672-24074683-AT,5-24074682-24074697-AC,5-24074696-24074705-AT,5-24074704-24074715-AC;MOTIFS=AC,TA,AT;STRUC=<VC192679>	HPRC,HGSVC,1KG-ONT	No	0.01	Yes	NA,NA	NA	NA
chr5:24074495	168388	INS	53	0.9461	0.2116	1	NA	NA	NA	NA	NA	NA	NA	NA	NA	No	NA	HPRC	Yes	0.123	No	NA,NA	NA	NA
chr5:24074505	168389	DEL	70	0.853	0.5298	1	NA	NA	NA	NA	NA	NA	NA	NA	NA	No	ID=5-24074523-24074532-AT,5-24074604-24074614-TA,5-24074621-24074630-AT,5-24074672-24074683-AT,5-24074682-24074697-AC,5-24074696-24074705-AT,5-24074704-24074715-AC;MOTIFS=AC,TA,AT;STRUC=<VC192679>	HPRC,HGSVC,1KG-ONT	No	1.2	No	NA,NA	NA	NA
chr5:24074525	168390	DEL	50	0.8887	0.449	601	NA	NA	NA	NA	NA	NA	NA	NA	NA	No	ID=5-24074523-24074532-AT,5-24074604-24074614-TA,5-24074621-24074630-AT,5-24074672-24074683-AT,5-24074682-24074697-AC,5-24074696-24074705-AT,5-24074704-24074715-AC;MOTIFS=AC,TA,AT;STRUC=<VC192679>	HPRC,HGSVC,1KG-ONT	No	0.57	Yes	NA,NA	NA	NA
chr5:24074612	168391	INS	51	0.8522	0.572	25	NA	NA	NA	NA	NA	NA	NA	NA	NA	No	ID=5-24074523-24074532-AT,5-24074604-24074614-TA,5-24074621-24074630-AT,5-24074672-24074683-AT,5-24074682-24074697-AC,5-24074696-24074705-AT,5-24074704-24074715-AC;MOTIFS=AC,TA,AT;STRUC=<VC192679>	HPRC	Yes	0.123	Yes	NA,NA	NA	NA
chr5:24074643	168392	INS	58	0.8981	0.3839	1	NA	NA	NA	NA	NA	NA	NA	NA	NA	No	ID=5-24074523-24074532-AT,5-24074604-24074614-TA,5-24074621-24074630-AT,5-24074672-24074683-AT,5-24074682-24074697-AC,5-24074696-24074705-AT,5-24074704-24074715-AC;MOTIFS=AC,TA,AT;STRUC=<VC192679>	HPRC	Yes	0.123	No	NA,NA	NA	NA
chr5:24091498	168393	DEL	325	0.9865	0.0342	717	NA	NA	NA	NA	NA	NA	NA	NA	NA	No	ID=5-24091381-24091390-CCT,5-24091794-24091825-A;MOTIFS=CCT,A;STRUC=<VC192684>	HPRC,HGSVC,1KG-ONT	Yes	1.818	Yes	NA,NA	NA	NA
chr5:24135883	168394	INS	1571	0.8776	0.462	28	NA	NA	NA	NA	NA	NA	NA	NA	NA	No	NA	NA	Yes	0.692	Yes	NA,NA	NA	NA
chr5:24145486	168395	INS	74	0.8459	0.5721	1	NA	NA	NA	NA	NA	NA	NA	NA	NA	No	NA	NA	Yes	2.538	No	NA,NA	NA	NA
chr5:24145604	168396	DEL	61	0.8016	0.6913	3	NA	NA	NA	NA	NA	NA	NA	NA	NA	No	ID=5-24145506-24145526-AG,5-24145527-24145543-GA,5-24145540-24145556-AGAA,5-24145561-24145579-GAAA,5-24145592-24145653-AAAG,5-24145683-24145750-AAAG,5-24145748-24145761-AAAG,5-24145760-24145792-AGAAAGGAAGGAAGGA,5-24145763-24145778-AAGG,5-24145779-24145843-AAGG;MOTIFS=AAGG,AAAG,AGAAAGGAAGGAAGGA,AG,GA,AGAA,GAAA;STRUC=<VC192694>	1KG-ONT	No	1.458	No	NA,NA	NA	NA
chr5:24145616	168397	DEL	55	0.7995	0.6962	6	NA	NA	NA	NA	NA	NA	NA	NA	NA	No	ID=5-24145506-24145526-AG,5-24145527-24145543-GA,5-24145540-24145556-AGAA,5-24145561-24145579-GAAA,5-24145592-24145653-AAAG,5-24145683-24145750-AAAG,5-24145748-24145761-AAAG,5-24145760-24145792-AGAAAGGAAGGAAGGA,5-24145763-24145778-AAGG,5-24145779-24145843-AAGG;MOTIFS=AAGG,AAAG,AGAAAGGAAGGAAGGA,AG,GA,AGAA,GAAA;STRUC=<VC192694>	1KG-ONT	No	1.443	No	NA,NA	NA	NA
chr5:24145620	168398	DEL	51	0.8429	0.6	32	NA	NA	NA	NA	NA	NA	NA	NA	NA	No	ID=5-24145506-24145526-AG,5-24145527-24145543-GA,5-24145540-24145556-AGAA,5-24145561-24145579-GAAA,5-24145592-24145653-AAAG,5-24145683-24145750-AAAG,5-24145748-24145761-AAAG,5-24145760-24145792-AGAAAGGAAGGAAGGA,5-24145763-24145778-AAGG,5-24145779-24145843-AAGG;MOTIFS=AAGG,AAAG,AGAAAGGAAGGAAGGA,AG,GA,AGAA,GAAA;STRUC=<VC192694>	1KG-ONT	No	1.443	Yes	NA,NA	NA	NA
chr5:24145723	168399	DEL	61	0.8216	0.6632	213	NA	NA	NA	NA	NA	NA	NA	NA	NA	No	ID=5-24145506-24145526-AG,5-24145527-24145543-GA,5-24145540-24145556-AGAA,5-24145561-24145579-GAAA,5-24145592-24145653-AAAG,5-24145683-24145750-AAAG,5-24145748-24145761-AAAG,5-24145760-24145792-AGAAAGGAAGGAAGGA,5-24145763-24145778-AAGG,5-24145779-24145843-AAGG;MOTIFS=AAGG,AAAG,AGAAAGGAAGGAAGGA,AG,GA,AGAA,GAAA;STRUC=<VC192694>	1KG-ONT	No	1.47	Yes	NA,NA	NA	NA
chr5:24145747	168400	DEL	53	0.8771	0.4707	22	NA	NA	NA	NA	NA	NA	NA	NA	NA	No	ID=5-24145506-24145526-AG,5-24145527-24145543-GA,5-24145540-24145556-AGAA,5-24145561-24145579-GAAA,5-24145592-24145653-AAAG,5-24145683-24145750-AAAG,5-24145748-24145761-AAAG,5-24145760-24145792-AGAAAGGAAGGAAGGA,5-24145763-24145778-AAGG,5-24145779-24145843-AAGG;MOTIFS=AAGG,AAAG,AGAAAGGAAGGAAGGA,AG,GA,AGAA,GAAA;STRUC=<VC192694>	1KG-ONT	No	1.528	Yes	NA,NA	NA	NA
chr5:24145753	168401	DEL	50	0.8589	0.5295	12	NA	NA	NA	NA	NA	NA	NA	NA	NA	No	ID=5-24145506-24145526-AG,5-24145527-24145543-GA,5-24145540-24145556-AGAA,5-24145561-24145579-GAAA,5-24145592-24145653-AAAG,5-24145683-24145750-AAAG,5-24145748-24145761-AAAG,5-24145760-24145792-AGAAAGGAAGGAAGGA,5-24145763-24145778-AAGG,5-24145779-24145843-AAGG;MOTIFS=AAGG,AAAG,AGAAAGGAAGGAAGGA,AG,GA,AGAA,GAAA;STRUC=<VC192694>	1KG-ONT	No	1.511	No	NA,NA	NA	NA
chr5:24150419	168402	INS	320	0.9523	0.191	428	NA	NA	NA	NA	NA	NA	NA	NA	NA	No	NA	HPRC,HGSVC,1KG-ONT	Yes	1.616	Yes	NA,NA	NA	NA
chr5:24175589	168403	INS	323	0.9312	0.2698	153	NA	NA	NA	NA	NA	NA	NA	NA	NA	No	NA	HPRC,HGSVC,1KG-ONT	Yes	1.616	Yes	NA,NA	NA	NA
chr5:24192429	168404	DEL	4971	0.8531	0.5497	4	NA	NA	NA	NA	NA	NA	NA	NA	NA	No	ID=5-24193645-24193657-A;MOTIFS=A;STRUC=<TR2879857>,ID=5-24197132-24197142-GT;MOTIFS=GT;STRUC=<TR2879858>,ID=5-24197390-24197401-AG;MOTIFS=AG;STRUC=<TR2879859>	NA	Yes	6.315	No	NA,NA	NA	NA
chr5:24207710	168405	INS	1681	0.9142	0.3671	12	NA	NA	NA	NA	NA	NA	NA	NA	NA	No	NA	HGSVC,1KG-ONT	Yes	6.183	Yes	NA,NA	NA	NA
chr5:24210984	168406	DEL	642	0.8903	0.3904	6	NA	NA	NA	NA	NA	NA	NA	NA	NA	No	ID=5-24211244-24211253-TTG;MOTIFS=TTG;STRUC=<TR2879871>	NA	Yes	1.601	Yes	NA,NA	NA	NA
chr5:24217643	168407	INS	60	0.8655	0.4769	1	NA	NA	NA	NA	NA	NA	NA	NA	NA	No	ID=5-24217515-24217524-GA,5-24217538-24217555-A,5-24217552-24217566-AAAG,5-24217629-24217640-TG,5-24217647-24217666-TA,5-24217677-24217709-TA;MOTIFS=A,AAAG,TG,TA,GA;STRUC=<VC192703>	HPRC,1KG-ONT	No	0.692	No	NA,NA	NA	NA
chr5:24217651	168408	INS	56	0.8045	0.6801	2	NA	NA	NA	NA	NA	NA	NA	NA	NA	No	ID=5-24217515-24217524-GA,5-24217538-24217555-A,5-24217552-24217566-AAAG,5-24217629-24217640-TG,5-24217647-24217666-TA,5-24217677-24217709-TA;MOTIFS=A,AAAG,TG,TA,GA;STRUC=<VC192703>	HPRC,1KG-ONT	No	0.692	No	NA,NA	NA	NA
chr5:24217667	168409	INS	56	0.8711	0.4787	4	NA	NA	NA	NA	NA	NA	NA	NA	NA	No	ID=5-24217515-24217524-GA,5-24217538-24217555-A,5-24217552-24217566-AAAG,5-24217629-24217640-TG,5-24217647-24217666-TA,5-24217677-24217709-TA;MOTIFS=A,AAAG,TG,TA,GA;STRUC=<VC192703>	HPRC,1KG-ONT	No	0.692	Yes	NA,NA	NA	NA
chr5:24217676	168410	INS	52	0.8105	0.6651	5	NA	NA	NA	NA	NA	NA	NA	NA	NA	No	ID=5-24217515-24217524-GA,5-24217538-24217555-A,5-24217552-24217566-AAAG,5-24217629-24217640-TG,5-24217647-24217666-TA,5-24217677-24217709-TA;MOTIFS=A,AAAG,TG,TA,GA;STRUC=<VC192703>	HPRC,1KG-ONT	Yes	0.692	No	NA,NA	NA	NA
chr5:24217677	168411	INS	54	0.9246	0.282	5	NA	NA	NA	NA	NA	NA	NA	NA	NA	No	ID=5-24217515-24217524-GA,5-24217538-24217555-A,5-24217552-24217566-AAAG,5-24217629-24217640-TG,5-24217647-24217666-TA,5-24217677-24217709-TA;MOTIFS=A,AAAG,TG,TA,GA;STRUC=<VC192703>	HPRC,1KG-ONT	No	0.692	No	NA,NA	NA	NA
chr5:24217677	168412	INS	50	0.8234	0.6505	11	NA	NA	NA	NA	NA	NA	NA	NA	NA	No	ID=5-24217515-24217524-GA,5-24217538-24217555-A,5-24217552-24217566-AAAG,5-24217629-24217640-TG,5-24217647-24217666-TA,5-24217677-24217709-TA;MOTIFS=A,AAAG,TG,TA,GA;STRUC=<VC192703>	HPRC,1KG-ONT	Yes	0.692	Yes	NA,NA	NA	NA
chr5:24217677	168413	INS	58	0.8521	0.5427	4	NA	NA	NA	NA	NA	NA	NA	NA	NA	No	ID=5-24217515-24217524-GA,5-24217538-24217555-A,5-24217552-24217566-AAAG,5-24217629-24217640-TG,5-24217647-24217666-TA,5-24217677-24217709-TA;MOTIFS=A,AAAG,TG,TA,GA;STRUC=<VC192703>	HPRC,1KG-ONT	No	0.692	Yes	NA,NA	NA	NA
chr5:24217677	168414	INS	62	0.8833	0.4317	2	NA	NA	NA	NA	NA	NA	NA	NA	NA	No	ID=5-24217515-24217524-GA,5-24217538-24217555-A,5-24217552-24217566-AAAG,5-24217629-24217640-TG,5-24217647-24217666-TA,5-24217677-24217709-TA;MOTIFS=A,AAAG,TG,TA,GA;STRUC=<VC192703>	HPRC,1KG-ONT	No	0.692	No	NA,NA	NA	NA
chr5:24217677	168416	INS	54	0.8815	0.4431	2	NA	NA	NA	NA	NA	NA	NA	NA	NA	No	ID=5-24217515-24217524-GA,5-24217538-24217555-A,5-24217552-24217566-AAAG,5-24217629-24217640-TG,5-24217647-24217666-TA,5-24217677-24217709-TA;MOTIFS=A,AAAG,TG,TA,GA;STRUC=<VC192703>	HPRC,1KG-ONT	No	0.692	No	NA,NA	NA	NA
chr5:24217677	168417	INS	60	0.8842	0.4184	3	NA	NA	NA	NA	NA	NA	NA	NA	NA	No	ID=5-24217515-24217524-GA,5-24217538-24217555-A,5-24217552-24217566-AAAG,5-24217629-24217640-TG,5-24217647-24217666-TA,5-24217677-24217709-TA;MOTIFS=A,AAAG,TG,TA,GA;STRUC=<VC192703>	HPRC,1KG-ONT	No	0.692	No	NA,NA	NA	NA
chr5:24225868	168418	INS	178	0.913	0.3436	1	NA	NA	NA	NA	NA	NA	NA	NA	NA	No	NA	NA	Yes	5.372	No	NA,NA	NA	NA
chr5:24271348	168420	DEL	64	0.9218	0.3139	387	NA	NA	NA	NA	NA	NA	NA	NA	NA	No	ID=5-24271348-24271524-CTAATAGGATAGATGTGTAAGGGAGTTTACAT;MOTIFS=CTAATAGGATAGATGTGTAAGGGAGTTTACAT;STRUC=<TR2879958>	HPRC,HGSVC,1KG-ONT	No	1.964	Yes	NA,NA	NA	NA
chr5:24277880	168421	INS	55	0.7918	0.6944	176	NA	NA	NA	NA	NA	NA	NA	NA	NA	No	ID=5-24277810-24277830-GATA,5-24278095-24278104-GT;MOTIFS=GATA,GT;STRUC=<VC192711>	HGSVC,1KG-ONT	Yes	3.322	Yes	NA,NA	NA	NA
chr5:24277949	168422	INS	70	0.797	0.687	798	NA	NA	NA	NA	NA	NA	NA	NA	NA	No	ID=5-24277810-24277830-GATA,5-24278095-24278104-GT;MOTIFS=GATA,GT;STRUC=<VC192711>	HPRC,HGSVC,1KG-ONT	Yes	3.322	Yes	NA,NA	NA	NA
chr5:24298094	168423	INS	314	0.9443	0.2181	1	NA	NA	NA	NA	NA	NA	NA	NA	NA	No	NA	NA	Yes	3.322	No	NA,NA	NA	NA
chr5:24308346	168425	DEL	5105	0.954	0.1887	43	NA	NA	NA	NA	NA	NA	NA	NA	NA	No	ID=5-24310764-24310774-TGC;MOTIFS=TGC;STRUC=<TR2880024>,ID=5-24312392-24312401-GA;MOTIFS=GA;STRUC=<TR2880025>,ID=5-24312456-24312465-T;MOTIFS=T;STRUC=<TR2880026>	HPRC,HGSVC,1KG-ONT	Yes	0.438	Yes	NA,NA	NA	NA
chr5:24347909	168426	INS	121	0.8791	0.456	1	NA	NA	NA	NA	NA	NA	NA	NA	NA	No	NA	NA	Yes	0.692	No	NA,NA	NA	NA
chr5:24356631	168427	INS	846	0.8582	0.5313	2	NA	NA	NA	NA	NA	NA	NA	NA	NA	No	NA	HPRC	Yes	1.616	No	NA,NA	NA	NA
chr5:24370418	168428	DEL	2909	0.9954	0.001	1036	NA	NA	NA	NA	NA	NA	NA	NA	NA	No	ID=5-24371427-24371436-TGA;MOTIFS=TGA;STRUC=(TGA)n	HPRC,HGSVC,1KG-ONT	Yes	1.648	Yes	NA,NA	NA	NA
chr5:24384439	168429	INS	52	0.8024	0.6986	3	NA	NA	NA	NA	NA	NA	NA	NA	NA	No	ID=5-24384431-24384453-TA,5-24384439-24384487-TATATATATATATACG,5-24384455-24384470-TA,5-24384471-24384485-TA,5-24384487-24384499-TA,5-24384498-24384507-AC,5-24384516-24384530-AC;MOTIFS=AC,TATATATATATATACG,TA;STRUC=<VC192719>	HPRC	Yes	1.616	No	NA,NA	NA	NA
chr5:24384459	168430	INS	168	0.8107	0.6489	6	NA	NA	NA	NA	NA	NA	NA	NA	NA	No	ID=5-24384431-24384453-TA,5-24384439-24384487-TATATATATATATACG,5-24384455-24384470-TA,5-24384471-24384485-TA,5-24384487-24384499-TA,5-24384498-24384507-AC,5-24384516-24384530-AC;MOTIFS=AC,TATATATATATATACG,TA;STRUC=<VC192719>	HPRC,HGSVC	Yes	1.616	Yes	NA,NA	NA	NA
chr5:24384487	168431	INS	162	0.87	0.4563	43	NA	NA	NA	NA	NA	NA	NA	NA	NA	No	ID=5-24384431-24384453-TA,5-24384439-24384487-TATATATATATATACG,5-24384455-24384470-TA,5-24384471-24384485-TA,5-24384487-24384499-TA,5-24384498-24384507-AC,5-24384516-24384530-AC;MOTIFS=AC,TATATATATATATACG,TA;STRUC=<VC192719>	HPRC,HGSVC	Yes	1.616	Yes	NA,NA	NA	NA
chr5:24384487	168432	INS	118	0.8745	0.4715	1	NA	NA	NA	NA	NA	NA	NA	NA	NA	No	ID=5-24384431-24384453-TA,5-24384439-24384487-TATATATATATATACG,5-24384455-24384470-TA,5-24384471-24384485-TA,5-24384487-24384499-TA,5-24384498-24384507-AC,5-24384516-24384530-AC;MOTIFS=AC,TATATATATATATACG,TA;STRUC=<VC192719>	HPRC,HGSVC,1KG-ONT	Yes	1.616	No	NA,NA	NA	NA
chr5:24384487	168433	INS	88	0.8264	0.6244	14	NA	NA	NA	NA	NA	NA	NA	NA	NA	No	ID=5-24384431-24384453-TA,5-24384439-24384487-TATATATATATATACG,5-24384455-24384470-TA,5-24384471-24384485-TA,5-24384487-24384499-TA,5-24384498-24384507-AC,5-24384516-24384530-AC;MOTIFS=AC,TATATATATATATACG,TA;STRUC=<VC192719>	HPRC,1KG-ONT	Yes	1.616	Yes	NA,NA	NA	NA
chr5:24384498	168434	INS	70	0.8599	0.5323	1	NA	NA	NA	NA	NA	NA	NA	NA	NA	No	ID=5-24384431-24384453-TA,5-24384439-24384487-TATATATATATATACG,5-24384455-24384470-TA,5-24384471-24384485-TA,5-24384487-24384499-TA,5-24384498-24384507-AC,5-24384516-24384530-AC;MOTIFS=AC,TATATATATATATACG,TA;STRUC=<VC192719>	HPRC,1KG-ONT	No	1.616	No	NA,NA	NA	NA
chr5:24384498	168436	INS	66	0.8063	0.6917	24	NA	NA	NA	NA	NA	NA	NA	NA	NA	No	ID=5-24384431-24384453-TA,5-24384439-24384487-TATATATATATATACG,5-24384455-24384470-TA,5-24384471-24384485-TA,5-24384487-24384499-TA,5-24384498-24384507-AC,5-24384516-24384530-AC;MOTIFS=AC,TATATATATATATACG,TA;STRUC=<VC192719>	HPRC,1KG-ONT	No	1.616	Yes	NA,NA	NA	NA
chr5:24384498	168435	INS	130	0.8228	0.6582	8	NA	NA	NA	NA	NA	NA	NA	NA	NA	No	ID=5-24384431-24384453-TA,5-24384439-24384487-TATATATATATATACG,5-24384455-24384470-TA,5-24384471-24384485-TA,5-24384487-24384499-TA,5-24384498-24384507-AC,5-24384516-24384530-AC;MOTIFS=AC,TATATATATATATACG,TA;STRUC=<VC192719>	HPRC,HGSVC	Yes	1.616	Yes	NA,NA	NA	NA
chr5:24387159	168437	DEL	66	0.9166	0.3015	51	NA	NA	NA	NA	NA	NA	NA	NA	NA	No	NA	HPRC,HGSVC,1KG-ONT	Yes	1.733	Yes	NA,NA	NA	NA
chr5:24424779	168438	DEL	88	0.8896	0.4189	2	NA	NA	NA	NA	NA	NA	NA	NA	NA	No	NA	HGSVC	Yes	0.645	No	NA,NA	NA	NA
chr5:24431942	168439	DEL	55	0.9114	0.325	3	NA	NA	NA	NA	NA	NA	NA	NA	NA	No	NA	NA	Yes	1.817	Yes	NA,NA	NA	NA
chr5:24450529	168440	DEL	100	0.8404	0.5955	14	NA	NA	NA	NA	NA	NA	NA	NA	NA	No	ID=5-24450529-24450680-ATTCTAGGAAAGAAGGACAAGTGTCATCCCAGAGGTAAACTCATCTTAGA;MOTIFS=ATTCTAGGAAAGAAGGACAAGTGTCATCCCAGAGGTAAACTCATCTTAGA;STRUC=<TR2880217>	HPRC,HGSVC,1KG-ONT	No	1.6	Yes	NA,NA	NA	NA
chr5:24452730	168441	DEL	322	0.9895	0.0174	1026	NA	NA	NA	NA	NA	NA	NA	NA	NA	No	ID=5-24453031-24453054-A;MOTIFS=A;STRUC=(A)n	HPRC,HGSVC,1KG-ONT	Yes	0.231	Yes	NA,NA	NA	NA
chr5:24469456	168443	INS	335	0.9301	0.2605	141	NA	NA	NA	NA	NA	NA	NA	NA	NA	No	NA	HPRC,HGSVC,1KG-ONT	Yes	2.538	Yes	NA,NA	NA	NA
chr5:24531902	168444	INS	335	0.9365	0.2593	1	CDH10(0.18404,0.655)	CDH10(0.18404,0.655)	NA	NA	NA	NA	NA	NA	NA	No	NA	NA	Yes	4.26	No	NA,NA	NA	NA
chr5:24548941	168445	INS	325	0.9526	0.1902	2	CDH10(0.18404,0.655)	CDH10(0.18404,0.655)	NA	NA	NA	NA	NA	NA	NA	No	NA	NA	Yes	1.616	No	NA,NA	NA	NA
chr5:24554117	168452	INS	74	0.9858	0.0351	57	CDH10(0.18404,0.655)	CDH10(0.18404,0.655)	NA	NA	NA	NA	NA	NA	NA	No	ID=5-24554060-24554078-AG,5-24554085-24554098-AG,5-24554111-24554120-G,5-24554119-24554131-GA,5-24554268-24554278-TTG,5-24554333-24554344-TTA;MOTIFS=AG,G,TTA,TTG,GA;STRUC=<VC192735>	HPRC,HGSVC,1KG-ONT	Yes	2.416	Yes	NA,NA	NA	NA
chr5:24554117	168453	INS	78	0.8976	0.3674	33	CDH10(0.18404,0.655)	CDH10(0.18404,0.655)	NA	NA	NA	NA	NA	NA	NA	No	ID=5-24554060-24554078-AG,5-24554085-24554098-AG,5-24554111-24554120-G,5-24554119-24554131-GA,5-24554268-24554278-TTG,5-24554333-24554344-TTA;MOTIFS=AG,G,TTA,TTG,GA;STRUC=<VC192735>	HPRC,HGSVC,1KG-ONT	Yes	2.416	Yes	NA,NA	NA	NA
chr5:24554117	168447	INS	56	0.8693	0.4846	176	CDH10(0.18404,0.655)	CDH10(0.18404,0.655)	NA	NA	NA	NA	NA	NA	NA	No	ID=5-24554060-24554078-AG,5-24554085-24554098-AG,5-24554111-24554120-G,5-24554119-24554131-GA,5-24554268-24554278-TTG,5-24554333-24554344-TTA;MOTIFS=AG,G,TTA,TTG,GA;STRUC=<VC192735>	HPRC,HGSVC,1KG-ONT	Yes	2.416	Yes	NA,NA	NA	NA
chr5:24554117	168446	INS	52	0.919	0.3226	205	CDH10(0.18404,0.655)	CDH10(0.18404,0.655)	NA	NA	NA	NA	NA	NA	NA	No	ID=5-24554060-24554078-AG,5-24554085-24554098-AG,5-24554111-24554120-G,5-24554119-24554131-GA,5-24554268-24554278-TTG,5-24554333-24554344-TTA;MOTIFS=AG,G,TTA,TTG,GA;STRUC=<VC192735>	HPRC,HGSVC,1KG-ONT	Yes	2.416	Yes	NA,NA	NA	NA
chr5:24554117	168448	INS	60	0.9399	0.2496	231	CDH10(0.18404,0.655)	CDH10(0.18404,0.655)	NA	NA	NA	NA	NA	NA	NA	No	ID=5-24554060-24554078-AG,5-24554085-24554098-AG,5-24554111-24554120-G,5-24554119-24554131-GA,5-24554268-24554278-TTG,5-24554333-24554344-TTA;MOTIFS=AG,G,TTA,TTG,GA;STRUC=<VC192735>	HPRC,HGSVC,1KG-ONT	Yes	2.416	Yes	NA,NA	NA	NA
chr5:24554117	168449	INS	62	0.8453	0.5877	160	CDH10(0.18404,0.655)	CDH10(0.18404,0.655)	NA	NA	NA	NA	NA	NA	NA	No	ID=5-24554060-24554078-AG,5-24554085-24554098-AG,5-24554111-24554120-G,5-24554119-24554131-GA,5-24554268-24554278-TTG,5-24554333-24554344-TTA;MOTIFS=AG,G,TTA,TTG,GA;STRUC=<VC192735>	HPRC,HGSVC,1KG-ONT	Yes	2.416	Yes	NA,NA	NA	NA
chr5:24554117	168450	INS	66	0.8811	0.4441	206	CDH10(0.18404,0.655)	CDH10(0.18404,0.655)	NA	NA	NA	NA	NA	NA	NA	No	ID=5-24554060-24554078-AG,5-24554085-24554098-AG,5-24554111-24554120-G,5-24554119-24554131-GA,5-24554268-24554278-TTG,5-24554333-24554344-TTA;MOTIFS=AG,G,TTA,TTG,GA;STRUC=<VC192735>	HPRC,HGSVC,1KG-ONT	Yes	2.416	Yes	NA,NA	NA	NA
chr5:24554117	168454	INS	86	0.8377	0.5954	19	CDH10(0.18404,0.655)	CDH10(0.18404,0.655)	NA	NA	NA	NA	NA	NA	NA	No	ID=5-24554060-24554078-AG,5-24554085-24554098-AG,5-24554111-24554120-G,5-24554119-24554131-GA,5-24554268-24554278-TTG,5-24554333-24554344-TTA;MOTIFS=AG,G,TTA,TTG,GA;STRUC=<VC192735>	HPRC,HGSVC	Yes	2.416	Yes	NA,NA	NA	NA
chr5:24554117	168451	INS	70	0.9252	0.2867	124	CDH10(0.18404,0.655)	CDH10(0.18404,0.655)	NA	NA	NA	NA	NA	NA	NA	No	ID=5-24554060-24554078-AG,5-24554085-24554098-AG,5-24554111-24554120-G,5-24554119-24554131-GA,5-24554268-24554278-TTG,5-24554333-24554344-TTA;MOTIFS=AG,G,TTA,TTG,GA;STRUC=<VC192735>	HPRC,HGSVC,1KG-ONT	Yes	2.416	Yes	NA,NA	NA	NA
chr5:24574743	168456	INS	985	0.9128	0.3808	179	CDH10(0.18404,0.655)	CDH10(0.18404,0.655)	NA	NA	NA	NA	NA	NA	NA	No	NA	HPRC,HGSVC,1KG-ONT	No	0.692	Yes	NA,NA	NA	NA
chr5:24629557	168457	INS	305	0.9329	0.3158	1	CDH10(0.18404,0.655)	CDH10(0.18404,0.655)	NA	NA	NA	NA	NA	NA	NA	No	NA	NA	Yes	6.159	No	NA,NA	NA	NA
chr5:24640259	168458	INS	58	0.826	0.631	1	CDH10(0.18404,0.655)	CDH10(0.18404,0.655)	NA	NA	NA	NA	NA	NA	NA	No	NA	NA	Yes	7.004	No	NA,NA	NA	NA
chr5:24696993	168459	INS	325	0.9502	0.1957	137	NA	NA	NA	NA	NA	NA	NA	NA	NA	No	NA	HPRC,HGSVC,1KG-ONT	Yes	1.616	Yes	NA,NA	NA	NA
chr5:24710357	168460	INS	60	0.9178	0.2954	10	NA	NA	NA	NA	NA	NA	NA	NA	NA	No	NA	HGSVC	Yes	4.225	Yes	NA,NA	NA	NA
chr5:24739056	168461	DEL	1367	0.7986	0.6938	1	NA	NA	NA	NA	NA	NA	NA	NA	NA	No	ID=5-24740247-24740265-TC;MOTIFS=TC;STRUC=<TR2880647>,ID=5-24740267-24740278-TC;MOTIFS=TC;STRUC=<TR2880648>	NA	Yes	0.407	No	NA,NA	NA	NA
chr5:24745122	168462	INS	334	0.8702	0.4909	2	NA	NA	NA	NA	NA	NA	NA	NA	NA	No	NA	NA	Yes	10.3	No	NA,NA	NA	NA
chr5:24745122	168463	INS	364	0.8754	0.4682	2	NA	NA	NA	NA	NA	NA	NA	NA	NA	No	NA	NA	Yes	10.3	Yes	NA,NA	NA	NA
chr5:24758216	168466	DEL	62	0.9652	0.1342	116	NA	NA	NA	NA	NA	NA	NA	NA	NA	No	ID=5-24758137-24758149-TAA,5-24758175-24758185-TAA,5-24758216-24758236-AT,5-24758238-24758262-TA,5-24758262-24758310-AT,5-24758385-24758399-T;MOTIFS=TAA,T,TA,AT;STRUC=<VC192751>	HPRC,HGSVC,1KG-ONT	No	0.531	Yes	NA,NA	NA	NA
chr5:24758216	168464	DEL	52	0.9715	0.1008	321	NA	NA	NA	NA	NA	NA	NA	NA	NA	No	ID=5-24758137-24758149-TAA,5-24758175-24758185-TAA,5-24758216-24758236-AT,5-24758238-24758262-TA,5-24758262-24758310-AT,5-24758385-24758399-T;MOTIFS=TAA,T,TA,AT;STRUC=<VC192751>	HPRC,HGSVC,1KG-ONT	No	0.531	Yes	NA,NA	NA	NA
chr5:24758216	168465	DEL	56	0.9734	0.0972	353	NA	NA	NA	NA	NA	NA	NA	NA	NA	No	ID=5-24758137-24758149-TAA,5-24758175-24758185-TAA,5-24758216-24758236-AT,5-24758238-24758262-TA,5-24758262-24758310-AT,5-24758385-24758399-T;MOTIFS=TAA,T,TA,AT;STRUC=<VC192751>	HPRC,HGSVC,1KG-ONT	No	0.531	Yes	NA,NA	NA	NA
chr5:24758216	168467	DEL	66	0.8896	0.3955	94	NA	NA	NA	NA	NA	NA	NA	NA	NA	No	ID=5-24758137-24758149-TAA,5-24758175-24758185-TAA,5-24758216-24758236-AT,5-24758238-24758262-TA,5-24758262-24758310-AT,5-24758385-24758399-T;MOTIFS=TAA,T,TA,AT;STRUC=<VC192751>	HPRC,HGSVC,1KG-ONT	No	0.548	Yes	NA,NA	NA	NA
chr5:24758216	168468	DEL	72	0.9394	0.2518	256	NA	NA	NA	NA	NA	NA	NA	NA	NA	No	ID=5-24758137-24758149-TAA,5-24758175-24758185-TAA,5-24758216-24758236-AT,5-24758238-24758262-TA,5-24758262-24758310-AT,5-24758385-24758399-T;MOTIFS=TAA,T,TA,AT;STRUC=<VC192751>	HPRC,HGSVC,1KG-ONT	No	0.531	Yes	NA,NA	NA	NA
chr5:24758216	168469	DEL	78	0.9043	0.3592	246	NA	NA	NA	NA	NA	NA	NA	NA	NA	No	ID=5-24758137-24758149-TAA,5-24758175-24758185-TAA,5-24758216-24758236-AT,5-24758238-24758262-TA,5-24758262-24758310-AT,5-24758385-24758399-T;MOTIFS=TAA,T,TA,AT;STRUC=<VC192751>	HPRC,HGSVC,1KG-ONT	No	0.531	Yes	NA,NA	NA	NA
chr5:24761532	168470	INS	340	0.8662	0.4879	3	NA	NA	NA	NA	NA	NA	NA	NA	NA	No	NA	NA	No	3.239	Yes	NA,NA	NA	NA
chr5:24778170	168471	DEL	7748	0.9767	0.0973	4	NA	NA	NA	NA	NA	NA	NA	NA	NA	No	ID=5-24778447-24778456-A;MOTIFS=A;STRUC=<TR2880695>,ID=5-24778643-24778652-T;MOTIFS=T;STRUC=<TR2880696>,ID=5-24778751-24778761-AAG;MOTIFS=AAG;STRUC=<TR2880697>,ID=5-24778848-24778864-TAAAA;MOTIFS=TAAAA;STRUC=<TR2880698>,ID=5-24778900-24778912-GGGA;MOTIFS=GGGA;STRUC=<TR2880699>,ID=5-24779090-24779101-A;MOTIFS=A;STRUC=<TR2880700>,ID=5-24779196-24779204-T;MOTIFS=T;STRUC=<TR2880701>,ID=5-24779290-24779298-T;MOTIFS=T;STRUC=<TR2880702>,ID=5-24779576-24779585-AGA;MOTIFS=AGA;STRUC=<TR2880703>,ID=5-24779747-24779756-TCT;MOTIFS=TCT;STRUC=<TR2880704>,ID=5-24779792-24779802-TCT;MOTIFS=TCT;STRUC=<TR2880705>,ID=5-24779800-24779810-T;MOTIFS=T;STRUC=<TR2880706>,ID=5-24780422-24780430-A;MOTIFS=A;STRUC=(A)n,ID=5-24780483-24780492-GTT;MOTIFS=GTT;STRUC=<TR2880707>,ID=5-24781075-24781086-TA;MOTIFS=TA;STRUC=<TR2880708>,ID=5-24781261-24781273-TAT;MOTIFS=TAT;STRUC=<TR2880709>,ID=5-24781659-24781668-AAG;MOTIFS=AAG;STRUC=<TR2880710>,ID=5-24781753-24781766-TG;MOTIFS=TG;STRUC=<TR2880711>,ID=5-24781776-24781788-GT;MOTIFS=GT;STRUC=<TR2880712>,ID=5-24782217-24782226-ATA;MOTIFS=ATA;STRUC=<TR2880713>,ID=5-24782596-24782605-T;MOTIFS=T;STRUC=<TR2880714>,ID=5-24783005-24783015-TC;MOTIFS=TC;STRUC=<TR2880715>,ID=5-24783685-24783694-A;MOTIFS=A;STRUC=<TR2880716>,ID=5-24784327-24784335-T;MOTIFS=T;STRUC=<TR2880717>,ID=5-24785046-24785055-TCA;MOTIFS=TCA;STRUC=<TR2880718>	HPRC	Yes	7.742	Yes	NA,NA	NA	NA
chr5:24778643	168472	INS	2379	0.8727	0.4622	1	NA	NA	NA	NA	NA	NA	NA	NA	NA	No	NA	HGSVC	No	1.616	No	NA,NA	NA	NA
chr5:24856633	168473	INS	67	0.8702	0.4694	1	NA	NA	NA	NA	NA	NA	NA	NA	NA	No	ID=5-24856610-24856634-GT;MOTIFS=GT;STRUC=<TR2880826>	NA	No	3.322	No	NA,NA	NA	NA
chr5:24859748	168474	INS	334	0.9275	0.2775	4	NA	NA	NA	NA	NA	NA	NA	NA	NA	No	NA	HPRC,1KG-ONT	Yes	4.225	Yes	NA,NA	NA	NA
chr5:24899987	168475	DEL	52	0.9443	0.2125	27	NA	NA	NA	NA	NA	NA	NA	NA	NA	No	NA	NA	Yes	1.748	Yes	NA,NA	NA	NA
chr5:24905606	168476	INS	254	0.8503	0.5422	28	NA	NA	NA	NA	NA	NA	NA	NA	NA	No	NA	NA	Yes	3.322	Yes	NA,NA	NA	NA
chr5:24906315	168477	INS	370	0.8375	0.5927	1	NA	NA	NA	NA	NA	NA	NA	NA	NA	No	NA	NA	Yes	2.538	No	NA,NA	NA	NA
chr5:24913804	168478	INS	2009	0.8721	0.5355	1	NA	NA	NA	NA	NA	NA	NA	NA	NA	No	NA	NA	Yes	2.538	No	NA,NA	NA	NA
chr5:24992766	168479	INS	84	0.8426	0.5968	2	NA	NA	NA	NA	NA	NA	NA	NA	NA	No	NA	NA	Yes	1.908	Yes	NA,NA	NA	NA
chr5:25071561	168480	DEL	2736	0.8012	0.6893	33	NA	NA	NA	NA	NA	NA	NA	NA	NA	No	ID=5-25072202-25072221-AAT;MOTIFS=AAT;STRUC=<TR2881126>,ID=5-25072558-25072570-T;MOTIFS=T;STRUC=<TR2881127>,ID=5-25073877-25073886-T,5-25073887-25073902-CTTTT;MOTIFS=CTTTT,T;STRUC=<VC192785>,ID=5-25073898-25073914-T;MOTIFS=T;STRUC=<TR2881128>	HGSVC,1KG-ONT	Yes	0.455	Yes	NA,NA	NA	NA
chr5:25161793	168481	INS	326	0.9326	0.2737	103	LINC02228(NA,NA)	NA	NA	NA	NA	NA	NA	NA	NA	No	ID=5-25161758-25161767-AAG;MOTIFS=AAG;STRUC=(AAG)n	HPRC,HGSVC,1KG-ONT	Yes	1.616	Yes	NA,NA	NA	NA
chr5:25191248	168482	INS	308	0.9101	0.3293	83	NA	NA	NA	NA	NA	NA	NA	NA	NA	Yes	NA	HPRC,HGSVC,1KG-ONT	Yes	1.616	Yes	NA,NA	NA	NA
chr5:25191763	168483	INS	282	0.8993	0.3744	43	NA	NA	NA	NA	NA	NA	NA	NA	NA	No	NA	HPRC,1KG-ONT	Yes	1.616	Yes	NA,NA	NA	NA
chr5:25191763	168484	INS	303	0.9521	0.2113	48	NA	NA	NA	NA	NA	NA	NA	NA	NA	No	NA	HPRC,1KG-ONT	Yes	1.616	Yes	NA,NA	NA	NA
chr5:25199138	168485	DEL	158	0.8798	0.4328	1	NA	NA	NA	NA	NA	NA	NA	NA	NA	No	NA	NA	No	1.451	No	NA,NA	NA	NA
chr5:25203427	168486	DEL	69	0.8993	0.3744	5	NA	NA	NA	NA	NA	NA	NA	NA	NA	No	ID=5-25203422-25203443-TATTATA;MOTIFS=TATTATA;STRUC=<TR2881294>	1KG-ONT	No	0.055	Yes	NA,NA	NA	NA
chr5:25206927	168487	DEL	891	0.9428	0.3783	1	NA	NA	NA	NA	NA	NA	NA	NA	NA	No	ID=5-25207216-25207240-ATTTTT;MOTIFS=ATTTTT;STRUC=<TR2881302>,ID=5-25207259-25207272-TTA;MOTIFS=TTA;STRUC=(TTA)n	HPRC	No	1.135	No	NA,NA	NA	NA
chr5:25213659	168488	INS	317	0.9308	0.282	199	NA	NA	NA	NA	NA	NA	NA	NA	NA	No	NA	HPRC,HGSVC,1KG-ONT	Yes	4.55	Yes	NA,NA	NA	NA
chr5:25233804	168489	INS	297	0.9099	0.3343	115	NA	NA	NA	NA	NA	NA	NA	NA	NA	No	NA	HPRC,HGSVC,1KG-ONT	Yes	2.254	Yes	NA,NA	NA	NA
chr5:25259082	168490	INS	92	0.8818	0.4577	1	NA	NA	NA	NA	NA	NA	NA	NA	NA	No	NA	NA	Yes	2.538	No	NA,NA	NA	NA
chr5:25275286	168491	DEL	325	0.9619	0.1567	311	NA	NA	NA	NA	NA	NA	NA	NA	NA	No	ID=5-25275590-25275614-A;MOTIFS=A;STRUC=(A)n	HPRC,HGSVC,1KG-ONT	Yes	1.392	Yes	NA,NA	NA	NA
chr5:25277750	168492	DEL	424	0.8012	0.6894	1	NA	NA	NA	NA	NA	NA	NA	NA	NA	No	ID=5-25278059-25278075-TATATGTA;MOTIFS=TATATGTA;STRUC=<TR2881391>,ID=5-25278098-25278107-AT;MOTIFS=AT;STRUC=<TR2881392>	NA	Yes	0.003	No	NA,NA	NA	NA
chr5:25289662	168493	DEL	60	0.8678	0.5596	1	NA	NA	NA	NA	NA	NA	NA	NA	NA	No	NA	NA	No	1.792	No	NA,NA	NA	NA
chr5:25314502	168494	DEL	337	0.8969	0.3846	383	NA	NA	NA	NA	NA	NA	NA	NA	NA	No	ID=5-25314510-25314560-T,5-25314902-25314916-TA;MOTIFS=TA,T;STRUC=<VC192799>	HPRC,HGSVC,1KG-ONT	Yes	0.235	Yes	NA,NA	NA	NA
chr5:25316088	168495	DEL	307	0.9604	0.1643	372	NA	NA	NA	NA	NA	NA	NA	NA	NA	No	ID=5-25316386-25316397-A;MOTIFS=A;STRUC=(A)n	HPRC,HGSVC,1KG-ONT	Yes	1.628	Yes	NA,NA	NA	NA
chr5:25371557	168497	INS	98	0.8751	0.456	3	NA	NA	NA	NA	NA	NA	NA	NA	NA	No	NA	NA	Yes	1.616	Yes	NA,NA	NA	NA
chr5:25379522	168498	INS	313	0.868	0.5111	1	NA	NA	NA	NA	NA	NA	NA	NA	NA	No	NA	NA	No	1.616	No	NA,NA	NA	NA
chr5:25451056	168499	INS	337	0.9438	0.2363	2	NA	NA	NA	NA	NA	NA	NA	NA	NA	No	NA	NA	Yes	2.538	Yes	NA,NA	NA	NA
chr5:25452415	168500	DEL	90	0.9006	0.3531	1	NA	NA	NA	NA	NA	NA	NA	NA	NA	No	ID=5-25452408-25452417-CTG;MOTIFS=CTG;STRUC=<TR2881646>	NA	Yes	2.138	No	NA,NA	NA	NA
chr5:25455180	168501	DEL	314	0.8997	0.4497	1	NA	NA	NA	NA	NA	NA	NA	NA	NA	No	NA	1KG-ONT	Yes	0.366	Yes	NA,NA	NA	NA
chr5:25459870	168502	DEL	67	0.9104	0.5458	1	NA	NA	NA	NA	NA	NA	NA	NA	NA	No	ID=5-25459680-25459696-ATAA,5-25459697-25459712-ATAA,5-25459715-25459727-TAAA,5-25459720-25459737-AAATA,5-25459762-25459771-AAT,5-25459880-25459981-TATATTTAATATATTAAATATAGAT,5-25460004-25460013-TA,5-25460021-25460036-ATATA,5-25460031-25460040-AT,5-25460042-25460051-ATA;MOTIFS=TAAA,AAATA,ATA,ATAA,TATATTTAATATATTAAATATAGAT,TA,AT,AAT,ATATA;STRUC=<VC192813>	HPRC,HGSVC,1KG-ONT	Yes	0.003	No	NA,NA	NA	NA
chr5:25459880	168509	INS	250	0.8524	0.5602	17	NA	NA	NA	NA	NA	NA	NA	NA	NA	No	ID=5-25459680-25459696-ATAA,5-25459697-25459712-ATAA,5-25459715-25459727-TAAA,5-25459720-25459737-AAATA,5-25459762-25459771-AAT,5-25459880-25459981-TATATTTAATATATTAAATATAGAT,5-25460004-25460013-TA,5-25460021-25460036-ATATA,5-25460031-25460040-AT,5-25460042-25460051-ATA;MOTIFS=TAAA,AAATA,ATA,ATAA,TATATTTAATATATTAAATATAGAT,TA,AT,AAT,ATATA;STRUC=<VC192813>	HPRC,HGSVC,1KG-ONT	No	1.616	Yes	NA,NA	NA	NA
chr5:25459880	168514	DEL	50	0.8515	0.567	15	NA	NA	NA	NA	NA	NA	NA	NA	NA	No	ID=5-25459680-25459696-ATAA,5-25459697-25459712-ATAA,5-25459715-25459727-TAAA,5-25459720-25459737-AAATA,5-25459762-25459771-AAT,5-25459880-25459981-TATATTTAATATATTAAATATAGAT,5-25460004-25460013-TA,5-25460021-25460036-ATATA,5-25460031-25460040-AT,5-25460042-25460051-ATA;MOTIFS=TAAA,AAATA,ATA,ATAA,TATATTTAATATATTAAATATAGAT,TA,AT,AAT,ATATA;STRUC=<VC192813>	HPRC,HGSVC,1KG-ONT	Yes	0.003	Yes	NA,NA	NA	NA
chr5:25459880	168508	INS	225	0.8687	0.4913	15	NA	NA	NA	NA	NA	NA	NA	NA	NA	No	ID=5-25459680-25459696-ATAA,5-25459697-25459712-ATAA,5-25459715-25459727-TAAA,5-25459720-25459737-AAATA,5-25459762-25459771-AAT,5-25459880-25459981-TATATTTAATATATTAAATATAGAT,5-25460004-25460013-TA,5-25460021-25460036-ATATA,5-25460031-25460040-AT,5-25460042-25460051-ATA;MOTIFS=TAAA,AAATA,ATA,ATAA,TATATTTAATATATTAAATATAGAT,TA,AT,AAT,ATATA;STRUC=<VC192813>	HPRC,HGSVC	No	1.616	Yes	NA,NA	NA	NA
chr5:25459880	168510	INS	275	0.908	0.3396	44	NA	NA	NA	NA	NA	NA	NA	NA	NA	No	ID=5-25459680-25459696-ATAA,5-25459697-25459712-ATAA,5-25459715-25459727-TAAA,5-25459720-25459737-AAATA,5-25459762-25459771-AAT,5-25459880-25459981-TATATTTAATATATTAAATATAGAT,5-25460004-25460013-TA,5-25460021-25460036-ATATA,5-25460031-25460040-AT,5-25460042-25460051-ATA;MOTIFS=TAAA,AAATA,ATA,ATAA,TATATTTAATATATTAAATATAGAT,TA,AT,AAT,ATATA;STRUC=<VC192813>	HPRC,HGSVC,1KG-ONT	No	1.616	Yes	NA,NA	NA	NA
chr5:25459880	168507	INS	200	0.8361	0.6143	64	NA	NA	NA	NA	NA	NA	NA	NA	NA	No	ID=5-25459680-25459696-ATAA,5-25459697-25459712-ATAA,5-25459715-25459727-TAAA,5-25459720-25459737-AAATA,5-25459762-25459771-AAT,5-25459880-25459981-TATATTTAATATATTAAATATAGAT,5-25460004-25460013-TA,5-25460021-25460036-ATATA,5-25460031-25460040-AT,5-25460042-25460051-ATA;MOTIFS=TAAA,AAATA,ATA,ATAA,TATATTTAATATATTAAATATAGAT,TA,AT,AAT,ATATA;STRUC=<VC192813>	HPRC,HGSVC	No	1.616	Yes	NA,NA	NA	NA
chr5:25459880	168511	INS	300	0.885	0.4146	8	NA	NA	NA	NA	NA	NA	NA	NA	NA	No	ID=5-25459680-25459696-ATAA,5-25459697-25459712-ATAA,5-25459715-25459727-TAAA,5-25459720-25459737-AAATA,5-25459762-25459771-AAT,5-25459880-25459981-TATATTTAATATATTAAATATAGAT,5-25460004-25460013-TA,5-25460021-25460036-ATATA,5-25460031-25460040-AT,5-25460042-25460051-ATA;MOTIFS=TAAA,AAATA,ATA,ATAA,TATATTTAATATATTAAATATAGAT,TA,AT,AAT,ATATA;STRUC=<VC192813>	HPRC,HGSVC,1KG-ONT	No	1.616	Yes	NA,NA	NA	NA
chr5:25459880	168512	INS	325	0.9117	0.3346	7	NA	NA	NA	NA	NA	NA	NA	NA	NA	No	ID=5-25459680-25459696-ATAA,5-25459697-25459712-ATAA,5-25459715-25459727-TAAA,5-25459720-25459737-AAATA,5-25459762-25459771-AAT,5-25459880-25459981-TATATTTAATATATTAAATATAGAT,5-25460004-25460013-TA,5-25460021-25460036-ATATA,5-25460031-25460040-AT,5-25460042-25460051-ATA;MOTIFS=TAAA,AAATA,ATA,ATAA,TATATTTAATATATTAAATATAGAT,TA,AT,AAT,ATATA;STRUC=<VC192813>	HPRC,HGSVC,1KG-ONT	No	1.616	Yes	NA,NA	NA	NA
chr5:25459880	168506	INS	175	0.8278	0.6449	80	NA	NA	NA	NA	NA	NA	NA	NA	NA	No	ID=5-25459680-25459696-ATAA,5-25459697-25459712-ATAA,5-25459715-25459727-TAAA,5-25459720-25459737-AAATA,5-25459762-25459771-AAT,5-25459880-25459981-TATATTTAATATATTAAATATAGAT,5-25460004-25460013-TA,5-25460021-25460036-ATATA,5-25460031-25460040-AT,5-25460042-25460051-ATA;MOTIFS=TAAA,AAATA,ATA,ATAA,TATATTTAATATATTAAATATAGAT,TA,AT,AAT,ATATA;STRUC=<VC192813>	HPRC,HGSVC	No	1.616	Yes	NA,NA	NA	NA
chr5:25459880	168513	INS	61	0.9389	0.4925	3	NA	NA	NA	NA	NA	NA	NA	NA	NA	No	ID=5-25459680-25459696-ATAA,5-25459697-25459712-ATAA,5-25459715-25459727-TAAA,5-25459720-25459737-AAATA,5-25459762-25459771-AAT,5-25459880-25459981-TATATTTAATATATTAAATATAGAT,5-25460004-25460013-TA,5-25460021-25460036-ATATA,5-25460031-25460040-AT,5-25460042-25460051-ATA;MOTIFS=TAAA,AAATA,ATA,ATAA,TATATTTAATATATTAAATATAGAT,TA,AT,AAT,ATATA;STRUC=<VC192813>	HPRC,HGSVC,1KG-ONT	No	1.616	Yes	NA,NA	NA	NA
chr5:25459880	168504	INS	100	0.8825	0.4378	8	NA	NA	NA	NA	NA	NA	NA	NA	NA	No	ID=5-25459680-25459696-ATAA,5-25459697-25459712-ATAA,5-25459715-25459727-TAAA,5-25459720-25459737-AAATA,5-25459762-25459771-AAT,5-25459880-25459981-TATATTTAATATATTAAATATAGAT,5-25460004-25460013-TA,5-25460021-25460036-ATATA,5-25460031-25460040-AT,5-25460042-25460051-ATA;MOTIFS=TAAA,AAATA,ATA,ATAA,TATATTTAATATATTAAATATAGAT,TA,AT,AAT,ATATA;STRUC=<VC192813>	HPRC,HGSVC	No	1.616	Yes	NA,NA	NA	NA
chr5:25459880	168503	INS	75	0.844	0.5442	67	NA	NA	NA	NA	NA	NA	NA	NA	NA	No	ID=5-25459680-25459696-ATAA,5-25459697-25459712-ATAA,5-25459715-25459727-TAAA,5-25459720-25459737-AAATA,5-25459762-25459771-AAT,5-25459880-25459981-TATATTTAATATATTAAATATAGAT,5-25460004-25460013-TA,5-25460021-25460036-ATATA,5-25460031-25460040-AT,5-25460042-25460051-ATA;MOTIFS=TAAA,AAATA,ATA,ATAA,TATATTTAATATATTAAATATAGAT,TA,AT,AAT,ATATA;STRUC=<VC192813>	HPRC,HGSVC	No	1.616	Yes	NA,NA	NA	NA
chr5:25459880	168505	INS	150	0.9344	0.5042	18	NA	NA	NA	NA	NA	NA	NA	NA	NA	No	ID=5-25459680-25459696-ATAA,5-25459697-25459712-ATAA,5-25459715-25459727-TAAA,5-25459720-25459737-AAATA,5-25459762-25459771-AAT,5-25459880-25459981-TATATTTAATATATTAAATATAGAT,5-25460004-25460013-TA,5-25460021-25460036-ATATA,5-25460031-25460040-AT,5-25460042-25460051-ATA;MOTIFS=TAAA,AAATA,ATA,ATAA,TATATTTAATATATTAAATATAGAT,TA,AT,AAT,ATATA;STRUC=<VC192813>	HPRC,HGSVC	No	1.616	Yes	NA,NA	NA	NA
chr5:25459911	168515	INS	71	0.8279	0.6229	2	NA	NA	NA	NA	NA	NA	NA	NA	NA	No	ID=5-25459680-25459696-ATAA,5-25459697-25459712-ATAA,5-25459715-25459727-TAAA,5-25459720-25459737-AAATA,5-25459762-25459771-AAT,5-25459880-25459981-TATATTTAATATATTAAATATAGAT,5-25460004-25460013-TA,5-25460021-25460036-ATATA,5-25460031-25460040-AT,5-25460042-25460051-ATA;MOTIFS=TAAA,AAATA,ATA,ATAA,TATATTTAATATATTAAATATAGAT,TA,AT,AAT,ATATA;STRUC=<VC192813>	HPRC,HGSVC,1KG-ONT	No	1.616	No	NA,NA	NA	NA
chr5:25459932	168516	INS	125	0.8571	0.5148	12	NA	NA	NA	NA	NA	NA	NA	NA	NA	No	ID=5-25459680-25459696-ATAA,5-25459697-25459712-ATAA,5-25459715-25459727-TAAA,5-25459720-25459737-AAATA,5-25459762-25459771-AAT,5-25459880-25459981-TATATTTAATATATTAAATATAGAT,5-25460004-25460013-TA,5-25460021-25460036-ATATA,5-25460031-25460040-AT,5-25460042-25460051-ATA;MOTIFS=TAAA,AAATA,ATA,ATAA,TATATTTAATATATTAAATATAGAT,TA,AT,AAT,ATATA;STRUC=<VC192813>	HPRC,HGSVC	No	1.616	Yes	NA,NA	NA	NA
chr5:25459957	168517	INS	50	0.8158	0.6746	100	NA	NA	NA	NA	NA	NA	NA	NA	NA	No	ID=5-25459680-25459696-ATAA,5-25459697-25459712-ATAA,5-25459715-25459727-TAAA,5-25459720-25459737-AAATA,5-25459762-25459771-AAT,5-25459880-25459981-TATATTTAATATATTAAATATAGAT,5-25460004-25460013-TA,5-25460021-25460036-ATATA,5-25460031-25460040-AT,5-25460042-25460051-ATA;MOTIFS=TAAA,AAATA,ATA,ATAA,TATATTTAATATATTAAATATAGAT,TA,AT,AAT,ATATA;STRUC=<VC192813>	HPRC,HGSVC,1KG-ONT	No	1.616	Yes	NA,NA	NA	NA
chr5:25462187	168518	DEL	2097	0.8841	0.4234	1	NA	NA	NA	NA	NA	NA	NA	NA	NA	No	ID=5-25462598-25462607-AGG;MOTIFS=AGG;STRUC=<TR2881661>,ID=5-25462973-25462982-A;MOTIFS=A;STRUC=<TR2881662>,ID=5-25463033-25463042-TG;MOTIFS=TG;STRUC=<TR2881663>,ID=5-25464095-25464104-ATA;MOTIFS=ATA;STRUC=<TR2881664>	NA	Yes	0.381	No	NA,NA	NA	NA
chr5:25479980	168520	DEL	212	0.898	0.4114	616	NA	NA	NA	NA	NA	NA	NA	NA	NA	No	NA	HPRC,HGSVC,1KG-ONT	No	2.159	Yes	NA,NA	NA	NA
chr5:25479980	168519	INS	212	0.8978	0.4119	2	NA	NA	NA	NA	NA	NA	NA	NA	NA	No	NA	NA	No	1.616	No	NA,NA	NA	NA
chr5:25481428	168521	INS	319	0.9379	0.233	65	NA	NA	NA	NA	NA	NA	NA	NA	NA	No	NA	HPRC,HGSVC,1KG-ONT	Yes	7.496	No	NA,NA	NA	NA
chr5:25483483	168522	INS	64	0.8706	0.4477	1	NA	NA	NA	NA	NA	NA	NA	NA	NA	No	NA	NA	No	1.714	No	NA,NA	NA	NA
chr5:25483752	168523	INS	88	0.9577	0.1694	2	NA	NA	NA	NA	NA	NA	NA	NA	NA	No	NA	NA	Yes	2.538	Yes	NA,NA	NA	NA
chr5:25491488	168524	INS	332	0.9028	0.3602	1	NA	NA	NA	NA	NA	NA	NA	NA	NA	No	NA	NA	Yes	3.322	No	NA,NA	NA	NA
chr5:25495537	168525	INS	366	0.8135	0.6619	1	NA	NA	NA	NA	NA	NA	NA	NA	NA	No	NA	NA	Yes	4.593	No	NA,NA	NA	NA
chr5:25514081	168526	INS	346	0.8409	0.5966	1	NA	NA	NA	NA	NA	NA	NA	NA	NA	No	NA	NA	Yes	1.616	No	NA,NA	NA	NA
chr5:25528162	168527	DEL	74	0.9044	0.3515	168	NA	NA	NA	NA	NA	NA	NA	NA	NA	No	NA	HPRC,HGSVC,1KG-ONT	Yes	1.621	Yes	NA,NA	NA	NA
chr5:25540651	168528	INS	89	0.8724	0.4609	1	NA	NA	NA	NA	NA	NA	NA	NA	NA	No	NA	NA	Yes	3.322	No	NA,NA	NA	NA
chr5:25540972	168529	INS	156	0.9509	0.4204	1	NA	NA	NA	NA	NA	NA	NA	NA	NA	No	NA	HPRC,HGSVC	No	3.322	No	NA,NA	NA	NA
chr5:25541864	168530	DEL	5215	0.8936	0.3665	13	NA	NA	NA	NA	NA	NA	NA	NA	CTCF_binding_site,open_chromatin_region	No	ID=5-25542915-25542924-TA;MOTIFS=TA;STRUC=<TR2881789>,ID=5-25543320-25543328-T;MOTIFS=T;STRUC=<TR2881790>,ID=5-25543424-25543438-T;MOTIFS=T;STRUC=<TR2881791>,ID=5-25545212-25545222-T;MOTIFS=T;STRUC=<TR2881792>,ID=5-25545780-25545789-CCT;MOTIFS=CCT;STRUC=(CCT)n,ID=5-25545791-25545800-CCT;MOTIFS=CCT;STRUC=<TR2881793>,ID=5-25546316-25546325-TAA;MOTIFS=TAA;STRUC=<TR2881794>,ID=5-25547023-25547031-T;MOTIFS=T;STRUC=<TR2881795>	1KG-ONT	Yes	0.32	Yes	NA,NA	NA	NA
chr5:25560378	168531	DEL	114	0.8583	0.5344	1	NA	NA	NA	NA	NA	NA	NA	NA	NA	No	NA	NA	Yes	2.235	No	NA,NA	NA	NA
chr5:25584517	168532	INS	151	0.9657	0.1477	532	NA	NA	NA	NA	NA	NA	NA	NA	NA	No	NA	HPRC,HGSVC,1KG-ONT	No	1.616	Yes	NA,NA	NA	NA
chr5:25595440	168533	INS	146	0.8531	0.5582	1	NA	NA	NA	NA	NA	NA	NA	NA	NA	No	NA	NA	Yes	1.616	No	NA,NA	NA	NA
chr5:25596851	168536	INS	52	0.8689	0.4936	7	NA	NA	NA	NA	NA	NA	NA	NA	NA	No	NA	HPRC	No	1.616	Yes	NA,NA	NA	NA
chr5:25596851	168535	INS	68	0.8222	0.6571	1	NA	NA	NA	NA	NA	NA	NA	NA	NA	No	NA	HPRC	No	1.616	No	NA,NA	NA	NA
chr5:25596851	168534	INS	56	0.8833	0.4327	4	NA	NA	NA	NA	NA	NA	NA	NA	NA	No	NA	HPRC	No	1.616	No	NA,NA	NA	NA
chr5:25621614	168537	INS	330	0.9102	0.3222	1	NA	NA	NA	NA	NA	NA	NA	NA	NA	No	NA	NA	Yes	1.616	No	NA,NA	NA	NA
chr5:25649159	168538	INS	83	0.8882	0.4513	1	NA	NA	NA	NA	NA	NA	NA	NA	NA	No	NA	NA	Yes	1.616	No	NA,NA	NA	NA
chr5:25652935	168539	DEL	222	0.8874	0.4339	30	NA	NA	NA	NA	NA	NA	NA	NA	NA	No	NA	HPRC,HGSVC,1KG-ONT	No	1.948	Yes	NA,NA	NA	NA
chr5:25654467	168540	DEL	254	0.8783	0.449	39	NA	NA	NA	NA	NA	NA	NA	NA	NA	No	NA	HGSVC,1KG-ONT	No	2.041	Yes	NA,NA	NA	NA
chr5:25669185	168541	INS	120	0.8144	0.6597	1	NA	NA	NA	NA	NA	NA	NA	NA	NA	No	NA	NA	Yes	1.616	No	NA,NA	NA	NA
chr5:25686807	168543	DEL	133	0.9166	0.3013	1	NA	NA	NA	NA	NA	NA	NA	NA	NA	No	NA	NA	Yes	1.637	No	NA,NA	NA	NA
chr5:25686807	168542	INS	133	0.9081	0.3692	139	NA	NA	NA	NA	NA	NA	NA	NA	NA	No	NA	HPRC,HGSVC,1KG-ONT	No	1.616	Yes	NA,NA	NA	NA
chr5:25777197	168545	DEL	324	0.9866	0.0339	1070	NA	NA	NA	NA	NA	NA	NA	NA	NA	No	ID=5-25777209-25777240-T,5-25777661-25777670-A;MOTIFS=A,T;STRUC=<VC192842>	HPRC,HGSVC,1KG-ONT	Yes	0.184	Yes	NA,NA	NA	NA
chr5:25814499	168546	DEL	215	0.8282	0.6259	3	NA	NA	NA	NA	NA	NA	NA	NA	NA	No	NA	NA	Yes	1.079	No	NA,NA	NA	NA
chr5:25821825	168548	DEL	2014	0.8125	0.6725	95	NA	NA	NA	NA	NA	NA	NA	NA	NA	No	ID=5-25822925-25822935-AGC;MOTIFS=AGC;STRUC=(AGC)n,ID=5-25823764-25823774-GCA;MOTIFS=GCA;STRUC=<TR2882201>	HGSVC	Yes	0.402	Yes	NA,NA	NA	NA
chr5:25833242	168549	DEL	298	0.9587	0.173	208	NA	NA	NA	NA	NA	NA	NA	NA	NA	No	ID=5-25833104-25833113-CTC,5-25833248-25833257-T,5-25833406-25833415-T;MOTIFS=T,CTC;STRUC=<VC192849>	HPRC,HGSVC,1KG-ONT	No	0.226	Yes	NA,NA	NA	NA
chr5:25837728	168550	INS	333	0.9562	0.1743	4	NA	NA	NA	NA	NA	NA	NA	NA	NA	No	NA	NA	Yes	0.692	Yes	NA,NA	NA	NA
chr5:25886725	168551	INS	58	0.8681	0.4882	1	NA	NA	NA	NA	NA	NA	NA	NA	NA	No	NA	NA	Yes	2.271	No	NA,NA	NA	NA
chr5:25888754	168552	DEL	226	0.8861	0.4102	52	NA	NA	NA	NA	NA	NA	NA	NA	NA	No	NA	HPRC,1KG-ONT	No	1.267	Yes	NA,NA	NA	NA
chr5:25889694	168553	DEL	2585	0.9062	0.3327	220	NA	NA	NA	NA	NA	NA	NA	NA	NA	No	ID=5-25889986-25889994-A;MOTIFS=A;STRUC=<TR2882292>,ID=5-25890678-25890687-ATT;MOTIFS=ATT;STRUC=<TR2882293>,ID=5-25890685-25890698-T;MOTIFS=T;STRUC=<TR2882294>,ID=5-25890827-25890837-CCA;MOTIFS=CCA;STRUC=<TR2882295>,ID=5-25891260-25891269-GCA;MOTIFS=GCA;STRUC=<TR2882296>	HPRC,HGSVC,1KG-ONT	Yes	1.409	Yes	NA,NA	NA	NA
chr5:25936019	168554	DEL	1110	0.913	0.3139	27	NA	NA	NA	NA	NA	NA	NA	NA	NA	No	ID=5-25936016-25936025-TGA;MOTIFS=TGA;STRUC=<TR2882361>,ID=5-25936060-25936076-AT;MOTIFS=AT;STRUC=<TR2882362>,ID=5-25936290-25936309-TCTATA;MOTIFS=TCTATA;STRUC=<TR2882363>,ID=5-25936379-25936389-ATA;MOTIFS=ATA;STRUC=<TR2882364>,ID=5-25936537-25936546-TAA;MOTIFS=TAA;STRUC=<TR2882365>,ID=5-25936882-25936901-TTA;MOTIFS=TTA;STRUC=<TR2882366>	HPRC	Yes	0.31	Yes	NA,NA	NA	NA
chr5:25938372	168555	DEL	2647	0.9038	0.5253	2	NA	NA	NA	NA	NA	NA	NA	NA	NA	No	ID=5-25939838-25939848-T;MOTIFS=T;STRUC=<TR2882367>,ID=5-25940457-25940468-AAT;MOTIFS=AAT;STRUC=<TR2882368>,ID=5-25940995-25941004-ATC;MOTIFS=ATC;STRUC=<TR2882369>	HPRC	Yes	3.47	No	NA,NA	NA	NA
chr5:25958965	168556	DEL	793	0.8436	0.6031	4	NA	NA	NA	NA	NA	NA	NA	NA	NA	No	ID=5-25959439-25959448-T;MOTIFS=T;STRUC=<TR2882397>	HGSVC	Yes	1.679	Yes	NA,NA	NA	NA
chr5:25971426	168557	DEL	122	0.8628	0.6372	1	NA	NA	NA	NA	NA	NA	NA	NA	NA	No	NA	NA	No	1.351	No	NA,NA	NA	NA
chr5:25989241	168558	DEL	198	0.9527	0.3825	1	NA	NA	NA	NA	NA	NA	NA	NA	NA	No	NA	HPRC	No	1.423	No	NA,NA	NA	NA
chr5:25999444	168559	DEL	50	0.957	0.4334	49	NA	NA	NA	NA	NA	NA	NA	NA	NA	No	ID=5-25999444-25999525-AT;MOTIFS=AT;STRUC=<TR2882462>	HPRC,HGSVC,1KG-ONT	No	0.298	Yes	NA,NA	NA	NA
chr5:25999444	168560	DEL	54	0.9477	0.2331	10	NA	NA	NA	NA	NA	NA	NA	NA	NA	No	ID=5-25999444-25999525-AT;MOTIFS=AT;STRUC=<TR2882462>	HPRC,HGSVC,1KG-ONT	No	0.332	Yes	NA,NA	NA	NA
chr5:25999444	168561	DEL	58	0.8964	0.4258	5	NA	NA	NA	NA	NA	NA	NA	NA	NA	No	ID=5-25999444-25999525-AT;MOTIFS=AT;STRUC=<TR2882462>	HPRC,HGSVC,1KG-ONT	No	0.332	Yes	NA,NA	NA	NA
chr5:25999444	168562	DEL	62	0.8262	0.6438	3	NA	NA	NA	NA	NA	NA	NA	NA	NA	No	ID=5-25999444-25999525-AT;MOTIFS=AT;STRUC=<TR2882462>	HPRC,HGSVC,1KG-ONT	No	0.332	Yes	NA,NA	NA	NA
chr5:26009364	168563	DEL	2285	0.8176	0.6507	7	NA	NA	NA	NA	NA	NA	NA	NA	CTCF_binding_site,open_chromatin_region	No	ID=5-26009937-26009946-TGC;MOTIFS=TGC;STRUC=<TR2882471>,ID=5-26010182-26010191-TGG;MOTIFS=TGG;STRUC=<TR2882472>,ID=5-26010822-26010831-TA;MOTIFS=TA;STRUC=<TR2882473>,ID=5-26010932-26010941-T;MOTIFS=T;STRUC=<TR2882474>	NA	Yes	0.393	Yes	NA,NA	NA	NA
chr5:26026617	168564	DEL	2086	0.924	0.4483	25	NA	NA	NA	NA	NA	NA	NA	NA	NA	No	ID=5-26026663-26026672-A,5-26026713-26026723-ATA;MOTIFS=ATA,A;STRUC=<VC192881>,ID=5-26027015-26027025-TA;MOTIFS=TA;STRUC=<TR2882488>,ID=5-26027569-26027581-ATAA;MOTIFS=ATAA;STRUC=<TR2882489>,ID=5-26027831-26027875-ATAC;MOTIFS=ATAC;STRUC=<TR2882490>,ID=5-26027907-26027921-TAAA;MOTIFS=TAAA;STRUC=<TR2882491>,ID=5-26028005-26028019-AC;MOTIFS=AC;STRUC=<TR2882492>	HPRC,1KG-ONT	Yes	0.35	Yes	NA,NA	NA	NA
chr5:26085695	168565	INS	301	0.8589	0.5069	3	NA	NA	NA	NA	NA	NA	NA	NA	NA	No	NA	NA	No	0.794	Yes	NA,NA	NA	NA
chr5:26091605	168566	INS	111	0.8285	0.6081	1	NA	NA	NA	NA	NA	NA	NA	NA	NA	No	NA	NA	Yes	4.801	No	NA,NA	NA	NA
chr5:26092981	168567	DEL	1519	0.8633	0.4977	20	NA	NA	NA	NA	NA	NA	NA	NA	NA	No	ID=5-26093156-26093190-TG;MOTIFS=TG;STRUC=(TG)n,ID=5-26093422-26093431-TAA;MOTIFS=TAA;STRUC=(TAA)n,ID=5-26093599-26093611-TTG;MOTIFS=TTG;STRUC=<TR2882589>,ID=5-26093897-26093913-TA,5-26093945-26093955-TA,5-26094073-26094082-TA;MOTIFS=TA;STRUC=<VC192893>,ID=5-26093947-26093989-TATATATAAATATATATGTATATATACATTTATTTATATATT;MOTIFS=TATATATAAATATATATGTATATATACATTTATTTATATATT;STRUC=<TR2882590>,ID=5-26094175-26094198-TTATATA,5-26094220-26094229-TA,5-26094248-26094273-AT,5-26094272-26094309-AC,5-26094328-26094339-AT,5-26094340-26094350-AT,5-26094368-26094377-AT,5-26094381-26094390-AT,5-26094393-26094403-TA,5-26094407-26094416-AT,5-26094429-26094438-AT,5-26094441-26094451-TA,5-26094455-26094464-AT,5-26094525-26094534-AT,5-26094560-26094569-AT,5-26094572-26094584-TA,5-26094588-26094599-AT;MOTIFS=AC,AT,TA,TTATATA;STRUC=<VC192894>	NA	Yes	0.275	Yes	NA,NA	NA	NA
chr5:26093030	168568	INS	1909	0.8422	0.6107	253	NA	NA	NA	NA	NA	NA	NA	NA	NA	No	ID=5-26093156-26093190-TG;MOTIFS=TG;STRUC=(TG)n	HPRC,HGSVC,1KG-ONT	No	3.322	Yes	NA,NA	NA	NA
chr5:26093947	168570	INS	84	0.9633	0.1605	42	NA	NA	NA	NA	NA	NA	NA	NA	NA	No	ID=5-26093897-26093913-TA,5-26093945-26093955-TA,5-26094073-26094082-TA;MOTIFS=TA;STRUC=<VC192893>	HPRC,HGSVC,1KG-ONT	No	1.616	Yes	NA,NA	NA	NA
chr5:26093947	168569	INS	122	0.8198	0.6507	4	NA	NA	NA	NA	NA	NA	NA	NA	NA	No	ID=5-26093897-26093913-TA,5-26093945-26093955-TA,5-26094073-26094082-TA;MOTIFS=TA;STRUC=<VC192893>	NA	No	1.616	Yes	NA,NA	NA	NA
chr5:26094375	168571	INS	379	0.9156	0.331	8	NA	NA	NA	NA	NA	NA	NA	NA	NA	No	ID=5-26094175-26094198-TTATATA,5-26094220-26094229-TA,5-26094248-26094273-AT,5-26094272-26094309-AC,5-26094328-26094339-AT,5-26094340-26094350-AT,5-26094368-26094377-AT,5-26094381-26094390-AT,5-26094393-26094403-TA,5-26094407-26094416-AT,5-26094429-26094438-AT,5-26094441-26094451-TA,5-26094455-26094464-AT,5-26094525-26094534-AT,5-26094560-26094569-AT,5-26094572-26094584-TA,5-26094588-26094599-AT;MOTIFS=AC,AT,TA,TTATATA;STRUC=<VC192894>	HPRC,HGSVC,1KG-ONT	Yes	1.616	Yes	NA,NA	NA	NA
chr5:26094375	168572	INS	347	0.9743	0.0832	578	NA	NA	NA	NA	NA	NA	NA	NA	NA	No	ID=5-26094175-26094198-TTATATA,5-26094220-26094229-TA,5-26094248-26094273-AT,5-26094272-26094309-AC,5-26094328-26094339-AT,5-26094340-26094350-AT,5-26094368-26094377-AT,5-26094381-26094390-AT,5-26094393-26094403-TA,5-26094407-26094416-AT,5-26094429-26094438-AT,5-26094441-26094451-TA,5-26094455-26094464-AT,5-26094525-26094534-AT,5-26094560-26094569-AT,5-26094572-26094584-TA,5-26094588-26094599-AT;MOTIFS=AC,AT,TA,TTATATA;STRUC=<VC192894>	HPRC,HGSVC,1KG-ONT	Yes	1.616	Yes	NA,NA	NA	NA
chr5:26094375	168573	INS	404	0.89	0.4198	19	NA	NA	NA	NA	NA	NA	NA	NA	NA	No	ID=5-26094175-26094198-TTATATA,5-26094220-26094229-TA,5-26094248-26094273-AT,5-26094272-26094309-AC,5-26094328-26094339-AT,5-26094340-26094350-AT,5-26094368-26094377-AT,5-26094381-26094390-AT,5-26094393-26094403-TA,5-26094407-26094416-AT,5-26094429-26094438-AT,5-26094441-26094451-TA,5-26094455-26094464-AT,5-26094525-26094534-AT,5-26094560-26094569-AT,5-26094572-26094584-TA,5-26094588-26094599-AT;MOTIFS=AC,AT,TA,TTATATA;STRUC=<VC192894>	HPRC,HGSVC,1KG-ONT	Yes	1.616	Yes	NA,NA	NA	NA
chr5:26094375	168574	INS	321	0.8842	0.4686	176	NA	NA	NA	NA	NA	NA	NA	NA	NA	No	ID=5-26094175-26094198-TTATATA,5-26094220-26094229-TA,5-26094248-26094273-AT,5-26094272-26094309-AC,5-26094328-26094339-AT,5-26094340-26094350-AT,5-26094368-26094377-AT,5-26094381-26094390-AT,5-26094393-26094403-TA,5-26094407-26094416-AT,5-26094429-26094438-AT,5-26094441-26094451-TA,5-26094455-26094464-AT,5-26094525-26094534-AT,5-26094560-26094569-AT,5-26094572-26094584-TA,5-26094588-26094599-AT;MOTIFS=AC,AT,TA,TTATATA;STRUC=<VC192894>	HPRC,HGSVC,1KG-ONT	Yes	1.616	Yes	NA,NA	NA	NA
chr5:26094375	168575	INS	349	0.8995	0.3502	15	NA	NA	NA	NA	NA	NA	NA	NA	NA	No	ID=5-26094175-26094198-TTATATA,5-26094220-26094229-TA,5-26094248-26094273-AT,5-26094272-26094309-AC,5-26094328-26094339-AT,5-26094340-26094350-AT,5-26094368-26094377-AT,5-26094381-26094390-AT,5-26094393-26094403-TA,5-26094407-26094416-AT,5-26094429-26094438-AT,5-26094441-26094451-TA,5-26094455-26094464-AT,5-26094525-26094534-AT,5-26094560-26094569-AT,5-26094572-26094584-TA,5-26094588-26094599-AT;MOTIFS=AC,AT,TA,TTATATA;STRUC=<VC192894>	HPRC,HGSVC,1KG-ONT	Yes	1.616	Yes	NA,NA	NA	NA
chr5:26094375	168576	INS	386	0.9233	0.287	418	NA	NA	NA	NA	NA	NA	NA	NA	NA	No	ID=5-26094175-26094198-TTATATA,5-26094220-26094229-TA,5-26094248-26094273-AT,5-26094272-26094309-AC,5-26094328-26094339-AT,5-26094340-26094350-AT,5-26094368-26094377-AT,5-26094381-26094390-AT,5-26094393-26094403-TA,5-26094407-26094416-AT,5-26094429-26094438-AT,5-26094441-26094451-TA,5-26094455-26094464-AT,5-26094525-26094534-AT,5-26094560-26094569-AT,5-26094572-26094584-TA,5-26094588-26094599-AT;MOTIFS=AC,AT,TA,TTATATA;STRUC=<VC192894>	HPRC,HGSVC,1KG-ONT	Yes	1.616	Yes	NA,NA	NA	NA
chr5:26094375	168577	INS	425	0.8811	0.4266	63	NA	NA	NA	NA	NA	NA	NA	NA	NA	No	ID=5-26094175-26094198-TTATATA,5-26094220-26094229-TA,5-26094248-26094273-AT,5-26094272-26094309-AC,5-26094328-26094339-AT,5-26094340-26094350-AT,5-26094368-26094377-AT,5-26094381-26094390-AT,5-26094393-26094403-TA,5-26094407-26094416-AT,5-26094429-26094438-AT,5-26094441-26094451-TA,5-26094455-26094464-AT,5-26094525-26094534-AT,5-26094560-26094569-AT,5-26094572-26094584-TA,5-26094588-26094599-AT;MOTIFS=AC,AT,TA,TTATATA;STRUC=<VC192894>	HPRC,HGSVC,1KG-ONT	Yes	1.616	Yes	NA,NA	NA	NA
chr5:26094395	168578	INS	200	0.8612	0.5125	136	NA	NA	NA	NA	NA	NA	NA	NA	NA	No	ID=5-26094175-26094198-TTATATA,5-26094220-26094229-TA,5-26094248-26094273-AT,5-26094272-26094309-AC,5-26094328-26094339-AT,5-26094340-26094350-AT,5-26094368-26094377-AT,5-26094381-26094390-AT,5-26094393-26094403-TA,5-26094407-26094416-AT,5-26094429-26094438-AT,5-26094441-26094451-TA,5-26094455-26094464-AT,5-26094525-26094534-AT,5-26094560-26094569-AT,5-26094572-26094584-TA,5-26094588-26094599-AT;MOTIFS=AC,AT,TA,TTATATA;STRUC=<VC192894>	HPRC,HGSVC,1KG-ONT	Yes	1.616	Yes	NA,NA	NA	NA
chr5:26094395	168579	INS	231	0.9456	0.2437	147	NA	NA	NA	NA	NA	NA	NA	NA	NA	No	ID=5-26094175-26094198-TTATATA,5-26094220-26094229-TA,5-26094248-26094273-AT,5-26094272-26094309-AC,5-26094328-26094339-AT,5-26094340-26094350-AT,5-26094368-26094377-AT,5-26094381-26094390-AT,5-26094393-26094403-TA,5-26094407-26094416-AT,5-26094429-26094438-AT,5-26094441-26094451-TA,5-26094455-26094464-AT,5-26094525-26094534-AT,5-26094560-26094569-AT,5-26094572-26094584-TA,5-26094588-26094599-AT;MOTIFS=AC,AT,TA,TTATATA;STRUC=<VC192894>	HPRC,HGSVC,1KG-ONT	Yes	1.616	Yes	NA,NA	NA	NA
chr5:26094401	168580	INS	371	0.8087	0.6643	93	NA	NA	NA	NA	NA	NA	NA	NA	NA	No	ID=5-26094175-26094198-TTATATA,5-26094220-26094229-TA,5-26094248-26094273-AT,5-26094272-26094309-AC,5-26094328-26094339-AT,5-26094340-26094350-AT,5-26094368-26094377-AT,5-26094381-26094390-AT,5-26094393-26094403-TA,5-26094407-26094416-AT,5-26094429-26094438-AT,5-26094441-26094451-TA,5-26094455-26094464-AT,5-26094525-26094534-AT,5-26094560-26094569-AT,5-26094572-26094584-TA,5-26094588-26094599-AT;MOTIFS=AC,AT,TA,TTATATA;STRUC=<VC192894>	HPRC,HGSVC,1KG-ONT	Yes	1.616	Yes	NA,NA	NA	NA
chr5:26094423	168581	INS	152	0.8573	0.5583	6	NA	NA	NA	NA	NA	NA	NA	NA	NA	No	ID=5-26094175-26094198-TTATATA,5-26094220-26094229-TA,5-26094248-26094273-AT,5-26094272-26094309-AC,5-26094328-26094339-AT,5-26094340-26094350-AT,5-26094368-26094377-AT,5-26094381-26094390-AT,5-26094393-26094403-TA,5-26094407-26094416-AT,5-26094429-26094438-AT,5-26094441-26094451-TA,5-26094455-26094464-AT,5-26094525-26094534-AT,5-26094560-26094569-AT,5-26094572-26094584-TA,5-26094588-26094599-AT;MOTIFS=AC,AT,TA,TTATATA;STRUC=<VC192894>	HPRC,HGSVC,1KG-ONT	Yes	1.616	Yes	NA,NA	NA	NA
chr5:26102708	168582	INS	55	0.8459	0.5768	1	NA	NA	NA	NA	NA	NA	NA	NA	NA	No	NA	NA	No	1.908	No	NA,NA	NA	NA
chr5:26107106	168585	INS	62	0.8124	0.667	72	NA	NA	NA	NA	NA	NA	NA	NA	NA	No	ID=5-26107087-26107097-TA,5-26107098-26107118-AT,5-26107130-26107140-TA,5-26107141-26107151-AT,5-26107169-26107178-TA,5-26107193-26107205-AT;MOTIFS=TA,AT;STRUC=<VC192898>	HPRC,HGSVC,1KG-ONT	Yes	1.616	Yes	NA,NA	NA	NA
chr5:26107106	168584	INS	68	0.9453	0.2156	28	NA	NA	NA	NA	NA	NA	NA	NA	NA	No	ID=5-26107087-26107097-TA,5-26107098-26107118-AT,5-26107130-26107140-TA,5-26107141-26107151-AT,5-26107169-26107178-TA,5-26107193-26107205-AT;MOTIFS=TA,AT;STRUC=<VC192898>	HPRC,HGSVC,1KG-ONT	Yes	1.616	Yes	NA,NA	NA	NA
chr5:26107106	168583	INS	54	0.9442	0.2813	82	NA	NA	NA	NA	NA	NA	NA	NA	NA	No	ID=5-26107087-26107097-TA,5-26107098-26107118-AT,5-26107130-26107140-TA,5-26107141-26107151-AT,5-26107169-26107178-TA,5-26107193-26107205-AT;MOTIFS=TA,AT;STRUC=<VC192898>	HPRC,HGSVC,1KG-ONT	Yes	1.616	Yes	NA,NA	NA	NA
chr5:26107110	168586	INS	90	0.8384	0.5875	3	NA	NA	NA	NA	NA	NA	NA	NA	NA	No	ID=5-26107087-26107097-TA,5-26107098-26107118-AT,5-26107130-26107140-TA,5-26107141-26107151-AT,5-26107169-26107178-TA,5-26107193-26107205-AT;MOTIFS=TA,AT;STRUC=<VC192898>	HPRC,HGSVC,1KG-ONT	Yes	1.616	No	NA,NA	NA	NA
chr5:26107110	168587	INS	84	0.8539	0.5684	14	NA	NA	NA	NA	NA	NA	NA	NA	NA	No	ID=5-26107087-26107097-TA,5-26107098-26107118-AT,5-26107130-26107140-TA,5-26107141-26107151-AT,5-26107169-26107178-TA,5-26107193-26107205-AT;MOTIFS=TA,AT;STRUC=<VC192898>	HPRC,HGSVC,1KG-ONT	Yes	1.616	Yes	NA,NA	NA	NA
chr5:26107110	168588	INS	56	0.9111	0.3313	96	NA	NA	NA	NA	NA	NA	NA	NA	NA	No	ID=5-26107087-26107097-TA,5-26107098-26107118-AT,5-26107130-26107140-TA,5-26107141-26107151-AT,5-26107169-26107178-TA,5-26107193-26107205-AT;MOTIFS=TA,AT;STRUC=<VC192898>	HPRC,HGSVC,1KG-ONT	Yes	1.616	Yes	NA,NA	NA	NA
chr5:26107110	168589	INS	72	0.8514	0.5359	3	NA	NA	NA	NA	NA	NA	NA	NA	NA	No	ID=5-26107087-26107097-TA,5-26107098-26107118-AT,5-26107130-26107140-TA,5-26107141-26107151-AT,5-26107169-26107178-TA,5-26107193-26107205-AT;MOTIFS=TA,AT;STRUC=<VC192898>	HPRC,HGSVC,1KG-ONT	Yes	1.616	Yes	NA,NA	NA	NA
chr5:26107110	168590	INS	76	0.8343	0.6072	24	NA	NA	NA	NA	NA	NA	NA	NA	NA	No	ID=5-26107087-26107097-TA,5-26107098-26107118-AT,5-26107130-26107140-TA,5-26107141-26107151-AT,5-26107169-26107178-TA,5-26107193-26107205-AT;MOTIFS=TA,AT;STRUC=<VC192898>	HPRC,HGSVC,1KG-ONT	Yes	1.616	Yes	NA,NA	NA	NA
chr5:26107110	168591	INS	52	0.858	0.5307	34	NA	NA	NA	NA	NA	NA	NA	NA	NA	No	ID=5-26107087-26107097-TA,5-26107098-26107118-AT,5-26107130-26107140-TA,5-26107141-26107151-AT,5-26107169-26107178-TA,5-26107193-26107205-AT;MOTIFS=TA,AT;STRUC=<VC192898>	HPRC,HGSVC,1KG-ONT	Yes	1.616	Yes	NA,NA	NA	NA
chr5:26107110	168592	INS	72	0.8598	0.513	12	NA	NA	NA	NA	NA	NA	NA	NA	NA	No	ID=5-26107087-26107097-TA,5-26107098-26107118-AT,5-26107130-26107140-TA,5-26107141-26107151-AT,5-26107169-26107178-TA,5-26107193-26107205-AT;MOTIFS=TA,AT;STRUC=<VC192898>	HPRC,HGSVC,1KG-ONT	Yes	1.616	Yes	NA,NA	NA	NA
chr5:26107111	168593	INS	54	0.8264	0.6701	8	NA	NA	NA	NA	NA	NA	NA	NA	NA	No	ID=5-26107087-26107097-TA,5-26107098-26107118-AT,5-26107130-26107140-TA,5-26107141-26107151-AT,5-26107169-26107178-TA,5-26107193-26107205-AT;MOTIFS=TA,AT;STRUC=<VC192898>	HPRC,HGSVC,1KG-ONT	Yes	1.616	No	NA,NA	NA	NA
chr5:26111077	168594	DEL	326	0.9824	0.0557	1063	NA	NA	NA	NA	NA	NA	NA	NA	NA	No	ID=5-26111062-26111071-AT,5-26111374-26111407-A;MOTIFS=A,AT;STRUC=<VC192899>	HPRC,HGSVC,1KG-ONT	Yes	8.676	Yes	NA,NA	NA	NA
chr5:26116097	168595	DEL	129	0.9231	0.3335	7	NA	NA	NA	NA	NA	NA	NA	NA	NA	No	NA	HPRC,1KG-ONT	Yes	1.614	Yes	NA,NA	NA	NA
chr5:26119046	168596	DEL	237	0.8774	0.4538	138	NA	NA	NA	NA	NA	NA	NA	NA	NA	No	NA	HPRC,HGSVC,1KG-ONT	No	1.963	Yes	NA,NA	NA	NA
chr5:26134901	168597	INS	3956	0.8574	0.5656	12	NA	NA	NA	NA	NA	NA	NA	NA	NA	No	NA	HGSVC,1KG-ONT	No	1.616	Yes	NA,NA	NA	NA
chr5:26149645	168598	INS	50	0.8014	0.6894	459	NA	NA	NA	NA	NA	NA	NA	NA	NA	No	NA	NA	No	2.538	Yes	NA,NA	NA	NA
chr5:26154131	168599	DEL	55	0.8899	0.4084	187	NA	NA	NA	NA	NA	NA	NA	NA	NA	No	NA	HPRC,HGSVC,1KG-ONT	Yes	1.943	Yes	NA,NA	NA	NA
chr5:26159715	168600	DEL	818	0.8204	0.6429	1	NA	NA	NA	NA	NA	NA	NA	NA	NA	No	NA	NA	Yes	0.365	No	NA,NA	NA	NA
chr5:26161837	168607	INS	52	0.9057	0.3789	226	NA	NA	NA	NA	NA	NA	NA	NA	NA	No	ID=5-26161830-26161838-TA;MOTIFS=TA;STRUC=<TR2882696>	HPRC,HGSVC,1KG-ONT	No	1.616	Yes	NA,NA	NA	NA
chr5:26161837	168601	INS	55	0.8828	0.5346	1	NA	NA	NA	NA	NA	NA	NA	NA	NA	No	ID=5-26161830-26161838-TA;MOTIFS=TA;STRUC=<TR2882696>	HPRC,HGSVC,1KG-ONT	No	1.616	No	NA,NA	NA	NA
chr5:26161837	168602	INS	68	0.8084	0.6817	20	NA	NA	NA	NA	NA	NA	NA	NA	NA	No	ID=5-26161830-26161838-TA;MOTIFS=TA;STRUC=<TR2882696>	HPRC,HGSVC,1KG-ONT	No	1.616	Yes	NA,NA	NA	NA
chr5:26161837	168603	INS	64	0.8649	0.511	18	NA	NA	NA	NA	NA	NA	NA	NA	NA	No	ID=5-26161830-26161838-TA;MOTIFS=TA;STRUC=<TR2882696>	HPRC,HGSVC,1KG-ONT	No	1.616	Yes	NA,NA	NA	NA
chr5:26161837	168604	INS	60	0.8394	0.579	124	NA	NA	NA	NA	NA	NA	NA	NA	NA	No	ID=5-26161830-26161838-TA;MOTIFS=TA;STRUC=<TR2882696>	HPRC,HGSVC,1KG-ONT	No	1.616	Yes	NA,NA	NA	NA
chr5:26161837	168605	INS	56	0.864	0.4939	146	NA	NA	NA	NA	NA	NA	NA	NA	NA	No	ID=5-26161830-26161838-TA;MOTIFS=TA;STRUC=<TR2882696>	HPRC,HGSVC,1KG-ONT	No	1.616	Yes	NA,NA	NA	NA
chr5:26161837	168606	INS	86	0.8349	0.6291	2	NA	NA	NA	NA	NA	NA	NA	NA	NA	No	ID=5-26161830-26161838-TA;MOTIFS=TA;STRUC=<TR2882696>	HPRC,HGSVC	No	1.616	No	NA,NA	NA	NA
chr5:26161837	168608	INS	80	0.9036	0.6344	8	NA	NA	NA	NA	NA	NA	NA	NA	NA	No	ID=5-26161830-26161838-TA;MOTIFS=TA;STRUC=<TR2882696>	HPRC,HGSVC	No	1.616	No	NA,NA	NA	NA
chr5:26161837	168609	INS	74	0.9001	0.365	34	NA	NA	NA	NA	NA	NA	NA	NA	NA	No	ID=5-26161830-26161838-TA;MOTIFS=TA;STRUC=<TR2882696>	HPRC,HGSVC,1KG-ONT	No	1.616	Yes	NA,NA	NA	NA
chr5:26161837	168610	INS	91	0.8005	0.6953	5	NA	NA	NA	NA	NA	NA	NA	NA	NA	No	ID=5-26161830-26161838-TA;MOTIFS=TA;STRUC=<TR2882696>	HPRC,HGSVC	No	1.616	No	NA,NA	NA	NA
chr5:26186146	168611	DEL	60	0.889	0.4115	266	NA	NA	NA	NA	NA	NA	NA	NA	NA	No	ID=5-26186167-26186176-ATT;MOTIFS=ATT;STRUC=(ATT)n	HPRC,HGSVC,1KG-ONT	No	0.215	Yes	NA,NA	NA	NA
chr5:26204156	168612	INS	108	0.8109	0.6624	1	NA	NA	NA	NA	NA	NA	NA	NA	NA	No	ID=5-26204145-26204171-A,5-26204173-26204194-AT,5-26204193-26204218-AC,5-26204219-26204232-AG,5-26204264-26204276-A;MOTIFS=AC,AT,AG,A;STRUC=<VC192910>	HPRC,HGSVC,1KG-ONT	No	0.692	No	NA,NA	NA	NA
chr5:26204191	168613	INS	99	0.8607	0.5065	41	NA	NA	NA	NA	NA	NA	NA	NA	NA	No	ID=5-26204145-26204171-A,5-26204173-26204194-AT,5-26204193-26204218-AC,5-26204219-26204232-AG,5-26204264-26204276-A;MOTIFS=AC,AT,AG,A;STRUC=<VC192910>	HPRC,HGSVC,1KG-ONT	No	0.692	Yes	NA,NA	NA	NA
chr5:26204193	168649	INS	210	0.8061	0.6882	7	NA	NA	NA	NA	NA	NA	NA	NA	NA	No	ID=5-26204145-26204171-A,5-26204173-26204194-AT,5-26204193-26204218-AC,5-26204219-26204232-AG,5-26204264-26204276-A;MOTIFS=AC,AT,AG,A;STRUC=<VC192910>	HPRC,HGSVC	No	0.692	No	NA,NA	NA	NA
chr5:26204193	168640	INS	170	0.7977	0.6947	4	NA	NA	NA	NA	NA	NA	NA	NA	NA	No	ID=5-26204145-26204171-A,5-26204173-26204194-AT,5-26204193-26204218-AC,5-26204219-26204232-AG,5-26204264-26204276-A;MOTIFS=AC,AT,AG,A;STRUC=<VC192910>	HPRC,HGSVC	No	0.692	Yes	NA,NA	NA	NA
chr5:26204193	168632	INS	149	0.8246	0.6254	1	NA	NA	NA	NA	NA	NA	NA	NA	NA	No	ID=5-26204145-26204171-A,5-26204173-26204194-AT,5-26204193-26204218-AC,5-26204219-26204232-AG,5-26204264-26204276-A;MOTIFS=AC,AT,AG,A;STRUC=<VC192910>	HPRC,HGSVC	No	0.692	No	NA,NA	NA	NA
chr5:26204193	168633	INS	92	0.8331	0.584	5	NA	NA	NA	NA	NA	NA	NA	NA	NA	No	ID=5-26204145-26204171-A,5-26204173-26204194-AT,5-26204193-26204218-AC,5-26204219-26204232-AG,5-26204264-26204276-A;MOTIFS=AC,AT,AG,A;STRUC=<VC192910>	HPRC,HGSVC,1KG-ONT	No	0.692	Yes	NA,NA	NA	NA
chr5:26204193	168634	INS	118	0.9201	0.2886	57	NA	NA	NA	NA	NA	NA	NA	NA	NA	No	ID=5-26204145-26204171-A,5-26204173-26204194-AT,5-26204193-26204218-AC,5-26204219-26204232-AG,5-26204264-26204276-A;MOTIFS=AC,AT,AG,A;STRUC=<VC192910>	HPRC,HGSVC,1KG-ONT	No	0.692	Yes	NA,NA	NA	NA
chr5:26204193	168635	INS	136	0.9921	0.069	128	NA	NA	NA	NA	NA	NA	NA	NA	NA	No	ID=5-26204145-26204171-A,5-26204173-26204194-AT,5-26204193-26204218-AC,5-26204219-26204232-AG,5-26204264-26204276-A;MOTIFS=AC,AT,AG,A;STRUC=<VC192910>	HPRC,HGSVC,1KG-ONT	No	0.692	Yes	NA,NA	NA	NA
chr5:26204193	168636	INS	162	0.8156	0.6747	17	NA	NA	NA	NA	NA	NA	NA	NA	NA	No	ID=5-26204145-26204171-A,5-26204173-26204194-AT,5-26204193-26204218-AC,5-26204219-26204232-AG,5-26204264-26204276-A;MOTIFS=AC,AT,AG,A;STRUC=<VC192910>	HPRC,HGSVC	No	0.692	Yes	NA,NA	NA	NA
chr5:26204193	168637	INS	174	0.86	0.5109	26	NA	NA	NA	NA	NA	NA	NA	NA	NA	No	ID=5-26204145-26204171-A,5-26204173-26204194-AT,5-26204193-26204218-AC,5-26204219-26204232-AG,5-26204264-26204276-A;MOTIFS=AC,AT,AG,A;STRUC=<VC192910>	HPRC,HGSVC	No	0.692	Yes	NA,NA	NA	NA
chr5:26204193	168638	INS	106	0.8386	0.6157	6	NA	NA	NA	NA	NA	NA	NA	NA	NA	No	ID=5-26204145-26204171-A,5-26204173-26204194-AT,5-26204193-26204218-AC,5-26204219-26204232-AG,5-26204264-26204276-A;MOTIFS=AC,AT,AG,A;STRUC=<VC192910>	HPRC,HGSVC,1KG-ONT	No	0.692	No	NA,NA	NA	NA
chr5:26204193	168639	INS	140	0.8454	0.594	5	NA	NA	NA	NA	NA	NA	NA	NA	NA	No	ID=5-26204145-26204171-A,5-26204173-26204194-AT,5-26204193-26204218-AC,5-26204219-26204232-AG,5-26204264-26204276-A;MOTIFS=AC,AT,AG,A;STRUC=<VC192910>	HPRC,HGSVC	No	0.692	Yes	NA,NA	NA	NA
chr5:26204193	168615	INS	100	0.8272	0.6483	111	NA	NA	NA	NA	NA	NA	NA	NA	NA	No	ID=5-26204145-26204171-A,5-26204173-26204194-AT,5-26204193-26204218-AC,5-26204219-26204232-AG,5-26204264-26204276-A;MOTIFS=AC,AT,AG,A;STRUC=<VC192910>	HPRC,HGSVC,1KG-ONT	No	0.692	Yes	NA,NA	NA	NA
chr5:26204193	168641	INS	108	0.8575	0.5449	30	NA	NA	NA	NA	NA	NA	NA	NA	NA	No	ID=5-26204145-26204171-A,5-26204173-26204194-AT,5-26204193-26204218-AC,5-26204219-26204232-AG,5-26204264-26204276-A;MOTIFS=AC,AT,AG,A;STRUC=<VC192910>	HPRC,HGSVC,1KG-ONT	No	0.692	Yes	NA,NA	NA	NA
chr5:26204193	168642	INS	100	0.8476	0.5752	5	NA	NA	NA	NA	NA	NA	NA	NA	NA	No	ID=5-26204145-26204171-A,5-26204173-26204194-AT,5-26204193-26204218-AC,5-26204219-26204232-AG,5-26204264-26204276-A;MOTIFS=AC,AT,AG,A;STRUC=<VC192910>	HPRC,HGSVC,1KG-ONT	No	0.692	No	NA,NA	NA	NA
chr5:26204193	168643	INS	122	0.871	0.4825	26	NA	NA	NA	NA	NA	NA	NA	NA	NA	No	ID=5-26204145-26204171-A,5-26204173-26204194-AT,5-26204193-26204218-AC,5-26204219-26204232-AG,5-26204264-26204276-A;MOTIFS=AC,AT,AG,A;STRUC=<VC192910>	HPRC,HGSVC,1KG-ONT	No	0.692	Yes	NA,NA	NA	NA
chr5:26204193	168644	INS	144	0.8229	0.6617	24	NA	NA	NA	NA	NA	NA	NA	NA	NA	No	ID=5-26204145-26204171-A,5-26204173-26204194-AT,5-26204193-26204218-AC,5-26204219-26204232-AG,5-26204264-26204276-A;MOTIFS=AC,AT,AG,A;STRUC=<VC192910>	HPRC,HGSVC	No	0.692	Yes	NA,NA	NA	NA
chr5:26204193	168645	INS	179	0.8299	0.6127	2	NA	NA	NA	NA	NA	NA	NA	NA	NA	No	ID=5-26204145-26204171-A,5-26204173-26204194-AT,5-26204193-26204218-AC,5-26204219-26204232-AG,5-26204264-26204276-A;MOTIFS=AC,AT,AG,A;STRUC=<VC192910>	HPRC,HGSVC	No	0.692	No	NA,NA	NA	NA
chr5:26204193	168646	INS	194	0.7999	0.6951	65	NA	NA	NA	NA	NA	NA	NA	NA	NA	No	ID=5-26204145-26204171-A,5-26204173-26204194-AT,5-26204193-26204218-AC,5-26204219-26204232-AG,5-26204264-26204276-A;MOTIFS=AC,AT,AG,A;STRUC=<VC192910>	HPRC,HGSVC	No	0.692	Yes	NA,NA	NA	NA
chr5:26204193	168647	INS	110	0.8408	0.5917	6	NA	NA	NA	NA	NA	NA	NA	NA	NA	No	ID=5-26204145-26204171-A,5-26204173-26204194-AT,5-26204193-26204218-AC,5-26204219-26204232-AG,5-26204264-26204276-A;MOTIFS=AC,AT,AG,A;STRUC=<VC192910>	HPRC,HGSVC,1KG-ONT	No	0.692	Yes	NA,NA	NA	NA
chr5:26204193	168648	INS	127	0.8622	0.5124	10	NA	NA	NA	NA	NA	NA	NA	NA	NA	No	ID=5-26204145-26204171-A,5-26204173-26204194-AT,5-26204193-26204218-AC,5-26204219-26204232-AG,5-26204264-26204276-A;MOTIFS=AC,AT,AG,A;STRUC=<VC192910>	HPRC,HGSVC,1KG-ONT	No	0.692	Yes	NA,NA	NA	NA
chr5:26204193	168630	INS	138	0.8058	0.6566	34	NA	NA	NA	NA	NA	NA	NA	NA	NA	No	ID=5-26204145-26204171-A,5-26204173-26204194-AT,5-26204193-26204218-AC,5-26204219-26204232-AG,5-26204264-26204276-A;MOTIFS=AC,AT,AG,A;STRUC=<VC192910>	HPRC,HGSVC	No	0.692	Yes	NA,NA	NA	NA
chr5:26204193	168614	INS	112	0.8187	0.6966	54	NA	NA	NA	NA	NA	NA	NA	NA	NA	No	ID=5-26204145-26204171-A,5-26204173-26204194-AT,5-26204193-26204218-AC,5-26204219-26204232-AG,5-26204264-26204276-A;MOTIFS=AC,AT,AG,A;STRUC=<VC192910>	HPRC,HGSVC,1KG-ONT	No	0.692	Yes	NA,NA	NA	NA
chr5:26204193	168616	INS	113	0.8933	0.3968	39	NA	NA	NA	NA	NA	NA	NA	NA	NA	No	ID=5-26204145-26204171-A,5-26204173-26204194-AT,5-26204193-26204218-AC,5-26204219-26204232-AG,5-26204264-26204276-A;MOTIFS=AC,AT,AG,A;STRUC=<VC192910>	HPRC,HGSVC,1KG-ONT	No	0.692	Yes	NA,NA	NA	NA
chr5:26204193	168617	INS	72	0.8602	0.5168	18	NA	NA	NA	NA	NA	NA	NA	NA	NA	No	ID=5-26204145-26204171-A,5-26204173-26204194-AT,5-26204193-26204218-AC,5-26204219-26204232-AG,5-26204264-26204276-A;MOTIFS=AC,AT,AG,A;STRUC=<VC192910>	HPRC,HGSVC,1KG-ONT	No	0.692	Yes	NA,NA	NA	NA
chr5:26204193	168618	INS	86	0.8617	0.5061	35	NA	NA	NA	NA	NA	NA	NA	NA	NA	No	ID=5-26204145-26204171-A,5-26204173-26204194-AT,5-26204193-26204218-AC,5-26204219-26204232-AG,5-26204264-26204276-A;MOTIFS=AC,AT,AG,A;STRUC=<VC192910>	HPRC,HGSVC,1KG-ONT	No	0.692	Yes	NA,NA	NA	NA
chr5:26204193	168619	INS	70	0.8698	0.459	2	NA	NA	NA	NA	NA	NA	NA	NA	NA	No	ID=5-26204145-26204171-A,5-26204173-26204194-AT,5-26204193-26204218-AC,5-26204219-26204232-AG,5-26204264-26204276-A;MOTIFS=AC,AT,AG,A;STRUC=<VC192910>	HGSVC,1KG-ONT	No	0.692	Yes	NA,NA	NA	NA
chr5:26204193	168620	INS	104	0.8623	0.5147	32	NA	NA	NA	NA	NA	NA	NA	NA	NA	No	ID=5-26204145-26204171-A,5-26204173-26204194-AT,5-26204193-26204218-AC,5-26204219-26204232-AG,5-26204264-26204276-A;MOTIFS=AC,AT,AG,A;STRUC=<VC192910>	HPRC,HGSVC,1KG-ONT	No	0.692	Yes	NA,NA	NA	NA
chr5:26204193	168621	INS	154	0.8171	0.6621	3	NA	NA	NA	NA	NA	NA	NA	NA	NA	No	ID=5-26204145-26204171-A,5-26204173-26204194-AT,5-26204193-26204218-AC,5-26204219-26204232-AG,5-26204264-26204276-A;MOTIFS=AC,AT,AG,A;STRUC=<VC192910>	HPRC,HGSVC	No	0.692	No	NA,NA	NA	NA
chr5:26204193	168622	INS	92	0.8795	0.4761	25	NA	NA	NA	NA	NA	NA	NA	NA	NA	No	ID=5-26204145-26204171-A,5-26204173-26204194-AT,5-26204193-26204218-AC,5-26204219-26204232-AG,5-26204264-26204276-A;MOTIFS=AC,AT,AG,A;STRUC=<VC192910>	HPRC,HGSVC,1KG-ONT	No	0.692	Yes	NA,NA	NA	NA
chr5:26204193	168623	INS	120	0.8556	0.5377	46	NA	NA	NA	NA	NA	NA	NA	NA	NA	No	ID=5-26204145-26204171-A,5-26204173-26204194-AT,5-26204193-26204218-AC,5-26204219-26204232-AG,5-26204264-26204276-A;MOTIFS=AC,AT,AG,A;STRUC=<VC192910>	HPRC,HGSVC,1KG-ONT	No	0.692	Yes	NA,NA	NA	NA
chr5:26204193	168624	INS	110	0.83	0.6296	78	NA	NA	NA	NA	NA	NA	NA	NA	NA	No	ID=5-26204145-26204171-A,5-26204173-26204194-AT,5-26204193-26204218-AC,5-26204219-26204232-AG,5-26204264-26204276-A;MOTIFS=AC,AT,AG,A;STRUC=<VC192910>	HPRC,HGSVC,1KG-ONT	No	0.692	Yes	NA,NA	NA	NA
chr5:26204193	168625	INS	168	0.8547	0.5791	4	NA	NA	NA	NA	NA	NA	NA	NA	NA	No	ID=5-26204145-26204171-A,5-26204173-26204194-AT,5-26204193-26204218-AC,5-26204219-26204232-AG,5-26204264-26204276-A;MOTIFS=AC,AT,AG,A;STRUC=<VC192910>	HPRC,HGSVC	No	0.692	No	NA,NA	NA	NA
chr5:26204193	168626	INS	140	0.9116	0.3246	54	NA	NA	NA	NA	NA	NA	NA	NA	NA	No	ID=5-26204145-26204171-A,5-26204173-26204194-AT,5-26204193-26204218-AC,5-26204219-26204232-AG,5-26204264-26204276-A;MOTIFS=AC,AT,AG,A;STRUC=<VC192910>	HPRC,HGSVC	No	0.692	Yes	NA,NA	NA	NA
chr5:26204193	168627	INS	120	0.8717	0.5044	28	NA	NA	NA	NA	NA	NA	NA	NA	NA	No	ID=5-26204145-26204171-A,5-26204173-26204194-AT,5-26204193-26204218-AC,5-26204219-26204232-AG,5-26204264-26204276-A;MOTIFS=AC,AT,AG,A;STRUC=<VC192910>	HPRC,HGSVC,1KG-ONT	No	0.692	Yes	NA,NA	NA	NA
chr5:26204193	168628	INS	128	0.8464	0.5542	48	NA	NA	NA	NA	NA	NA	NA	NA	NA	No	ID=5-26204145-26204171-A,5-26204173-26204194-AT,5-26204193-26204218-AC,5-26204219-26204232-AG,5-26204264-26204276-A;MOTIFS=AC,AT,AG,A;STRUC=<VC192910>	HPRC,HGSVC,1KG-ONT	No	0.692	Yes	NA,NA	NA	NA
chr5:26204193	168629	INS	160	0.8369	0.6028	10	NA	NA	NA	NA	NA	NA	NA	NA	NA	No	ID=5-26204145-26204171-A,5-26204173-26204194-AT,5-26204193-26204218-AC,5-26204219-26204232-AG,5-26204264-26204276-A;MOTIFS=AC,AT,AG,A;STRUC=<VC192910>	HPRC,HGSVC	No	0.692	Yes	NA,NA	NA	NA
chr5:26204193	168631	INS	150	0.8371	0.6668	3	NA	NA	NA	NA	NA	NA	NA	NA	NA	No	ID=5-26204145-26204171-A,5-26204173-26204194-AT,5-26204193-26204218-AC,5-26204219-26204232-AG,5-26204264-26204276-A;MOTIFS=AC,AT,AG,A;STRUC=<VC192910>	HPRC,HGSVC	No	0.692	No	NA,NA	NA	NA
chr5:26204196	168650	INS	94	0.9444	0.2014	349	NA	NA	NA	NA	NA	NA	NA	NA	NA	No	ID=5-26204145-26204171-A,5-26204173-26204194-AT,5-26204193-26204218-AC,5-26204219-26204232-AG,5-26204264-26204276-A;MOTIFS=AC,AT,AG,A;STRUC=<VC192910>	HPRC,HGSVC,1KG-ONT	No	0.692	Yes	NA,NA	NA	NA
chr5:26223014	168651	INS	392	0.8805	0.5239	1	NA	NA	NA	NA	NA	NA	NA	NA	NA	Yes	NA	NA	No	1.616	Yes	NA,NA	NA	NA
chr5:26224510	168652	DEL	818	0.8008	0.6871	5	NA	NA	NA	NA	NA	NA	NA	NA	NA	No	NA	NA	Yes	0.388	No	NA,NA	NA	NA
chr5:26225473	168653	INS	2011	0.8805	0.6111	1	NA	NA	NA	NA	NA	NA	NA	NA	NA	No	NA	NA	No	1.908	No	NA,NA	NA	NA
chr5:26228666	168654	DEL	77	0.9434	0.2364	918	NA	NA	NA	NA	NA	NA	NA	NA	NA	No	NA	HPRC,HGSVC,1KG-ONT	No	0.289	Yes	NA,NA	NA	NA
chr5:26230654	168655	DEL	90	0.934	0.2533	307	NA	NA	NA	NA	NA	NA	NA	NA	NA	No	ID=5-26230647-26230684-TCCT,5-26230681-26230740-CTTT,5-26230744-26230786-TTCC,5-26230783-26230850-CTTT,5-26230854-26230904-TTCC,5-26230901-26230919-CTTT,5-26230918-26230935-TCTT;MOTIFS=TTCC,CTTT,TCTT,TCCT;STRUC=<VC192914>	HPRC,HGSVC,1KG-ONT	No	1.852	Yes	NA,NA	NA	NA
chr5:26230658	168656	DEL	86	0.828	0.6127	223	NA	NA	NA	NA	NA	NA	NA	NA	NA	No	ID=5-26230647-26230684-TCCT,5-26230681-26230740-CTTT,5-26230744-26230786-TTCC,5-26230783-26230850-CTTT,5-26230854-26230904-TTCC,5-26230901-26230919-CTTT,5-26230918-26230935-TCTT;MOTIFS=TTCC,CTTT,TCTT,TCCT;STRUC=<VC192914>	HPRC,HGSVC,1KG-ONT	No	1.852	Yes	NA,NA	NA	NA
chr5:26230666	168657	DEL	78	0.8013	0.6891	42	NA	NA	NA	NA	NA	NA	NA	NA	NA	No	ID=5-26230647-26230684-TCCT,5-26230681-26230740-CTTT,5-26230744-26230786-TTCC,5-26230783-26230850-CTTT,5-26230854-26230904-TTCC,5-26230901-26230919-CTTT,5-26230918-26230935-TCTT;MOTIFS=TTCC,CTTT,TCTT,TCCT;STRUC=<VC192914>	HPRC,HGSVC,1KG-ONT	No	1.852	Yes	NA,NA	NA	NA
chr5:26230670	168658	DEL	74	0.8296	0.6338	12	NA	NA	NA	NA	NA	NA	NA	NA	NA	No	ID=5-26230647-26230684-TCCT,5-26230681-26230740-CTTT,5-26230744-26230786-TTCC,5-26230783-26230850-CTTT,5-26230854-26230904-TTCC,5-26230901-26230919-CTTT,5-26230918-26230935-TCTT;MOTIFS=TTCC,CTTT,TCTT,TCCT;STRUC=<VC192914>	HPRC,HGSVC,1KG-ONT	No	1.852	Yes	NA,NA	NA	NA
chr5:26230674	168659	DEL	70	0.8202	0.6517	9	NA	NA	NA	NA	NA	NA	NA	NA	NA	No	ID=5-26230647-26230684-TCCT,5-26230681-26230740-CTTT,5-26230744-26230786-TTCC,5-26230783-26230850-CTTT,5-26230854-26230904-TTCC,5-26230901-26230919-CTTT,5-26230918-26230935-TCTT;MOTIFS=TTCC,CTTT,TCTT,TCCT;STRUC=<VC192914>	HPRC,HGSVC,1KG-ONT	No	1.743	Yes	NA,NA	NA	NA
chr5:26230678	168660	DEL	66	0.8508	0.5593	1	NA	NA	NA	NA	NA	NA	NA	NA	NA	No	ID=5-26230647-26230684-TCCT,5-26230681-26230740-CTTT,5-26230744-26230786-TTCC,5-26230783-26230850-CTTT,5-26230854-26230904-TTCC,5-26230901-26230919-CTTT,5-26230918-26230935-TCTT;MOTIFS=TTCC,CTTT,TCTT,TCCT;STRUC=<VC192914>	HPRC,HGSVC,1KG-ONT	No	1.743	No	NA,NA	NA	NA
chr5:26230681	168661	DEL	114	0.8741	0.4568	120	NA	NA	NA	NA	NA	NA	NA	NA	NA	No	ID=5-26230647-26230684-TCCT,5-26230681-26230740-CTTT,5-26230744-26230786-TTCC,5-26230783-26230850-CTTT,5-26230854-26230904-TTCC,5-26230901-26230919-CTTT,5-26230918-26230935-TCTT;MOTIFS=TTCC,CTTT,TCTT,TCCT;STRUC=<VC192914>	HPRC,HGSVC,1KG-ONT	No	1.699	Yes	NA,NA	NA	NA
chr5:26230689	168662	DEL	94	0.8085	0.6829	96	NA	NA	NA	NA	NA	NA	NA	NA	NA	No	ID=5-26230647-26230684-TCCT,5-26230681-26230740-CTTT,5-26230744-26230786-TTCC,5-26230783-26230850-CTTT,5-26230854-26230904-TTCC,5-26230901-26230919-CTTT,5-26230918-26230935-TCTT;MOTIFS=TTCC,CTTT,TCTT,TCCT;STRUC=<VC192914>	HPRC,HGSVC,1KG-ONT	No	1.699	Yes	NA,NA	NA	NA
chr5:26230710	168663	DEL	79	0.8984	0.4342	63	NA	NA	NA	NA	NA	NA	NA	NA	NA	No	ID=5-26230647-26230684-TCCT,5-26230681-26230740-CTTT,5-26230744-26230786-TTCC,5-26230783-26230850-CTTT,5-26230854-26230904-TTCC,5-26230901-26230919-CTTT,5-26230918-26230935-TCTT;MOTIFS=TTCC,CTTT,TCTT,TCCT;STRUC=<VC192914>	HPRC,HGSVC,1KG-ONT	No	1.699	Yes	NA,NA	NA	NA
chr5:26230726	168664	DEL	101	0.8642	0.5062	275	NA	NA	NA	NA	NA	NA	NA	NA	NA	No	ID=5-26230647-26230684-TCCT,5-26230681-26230740-CTTT,5-26230744-26230786-TTCC,5-26230783-26230850-CTTT,5-26230854-26230904-TTCC,5-26230901-26230919-CTTT,5-26230918-26230935-TCTT;MOTIFS=TTCC,CTTT,TCTT,TCCT;STRUC=<VC192914>	HPRC,HGSVC,1KG-ONT	No	1.699	Yes	NA,NA	NA	NA
chr5:26230729	168665	DEL	54	0.8756	0.4525	6	NA	NA	NA	NA	NA	NA	NA	NA	NA	No	ID=5-26230647-26230684-TCCT,5-26230681-26230740-CTTT,5-26230744-26230786-TTCC,5-26230783-26230850-CTTT,5-26230854-26230904-TTCC,5-26230901-26230919-CTTT,5-26230918-26230935-TCTT;MOTIFS=TTCC,CTTT,TCTT,TCCT;STRUC=<VC192914>	HPRC,1KG-ONT	No	1.444	Yes	NA,NA	NA	NA
chr5:26230731	168666	DEL	73	0.8499	0.5406	22	NA	NA	NA	NA	NA	NA	NA	NA	NA	No	ID=5-26230647-26230684-TCCT,5-26230681-26230740-CTTT,5-26230744-26230786-TTCC,5-26230783-26230850-CTTT,5-26230854-26230904-TTCC,5-26230901-26230919-CTTT,5-26230918-26230935-TCTT;MOTIFS=TTCC,CTTT,TCTT,TCCT;STRUC=<VC192914>	HPRC,HGSVC,1KG-ONT	No	1.699	Yes	NA,NA	NA	NA
chr5:26230733	168667	DEL	50	0.8351	0.6509	13	NA	NA	NA	NA	NA	NA	NA	NA	NA	No	ID=5-26230647-26230684-TCCT,5-26230681-26230740-CTTT,5-26230744-26230786-TTCC,5-26230783-26230850-CTTT,5-26230854-26230904-TTCC,5-26230901-26230919-CTTT,5-26230918-26230935-TCTT;MOTIFS=TTCC,CTTT,TCTT,TCCT;STRUC=<VC192914>	HPRC,1KG-ONT	No	1.429	Yes	NA,NA	NA	NA
chr5:26230735	168668	DEL	62	0.8138	0.6667	3	NA	NA	NA	NA	NA	NA	NA	NA	NA	No	ID=5-26230647-26230684-TCCT,5-26230681-26230740-CTTT,5-26230744-26230786-TTCC,5-26230783-26230850-CTTT,5-26230854-26230904-TTCC,5-26230901-26230919-CTTT,5-26230918-26230935-TCTT;MOTIFS=TTCC,CTTT,TCTT,TCCT;STRUC=<VC192914>	HPRC,HGSVC,1KG-ONT	No	1.684	No	NA,NA	NA	NA
chr5:26230738	168669	DEL	67	0.8264	0.6374	6	NA	NA	NA	NA	NA	NA	NA	NA	NA	No	ID=5-26230647-26230684-TCCT,5-26230681-26230740-CTTT,5-26230744-26230786-TTCC,5-26230783-26230850-CTTT,5-26230854-26230904-TTCC,5-26230901-26230919-CTTT,5-26230918-26230935-TCTT;MOTIFS=TTCC,CTTT,TCTT,TCCT;STRUC=<VC192914>	HPRC,HGSVC,1KG-ONT	No	1.736	No	NA,NA	NA	NA
chr5:26230744	168670	DEL	126	0.8007	0.6916	40	NA	NA	NA	NA	NA	NA	NA	NA	NA	No	ID=5-26230647-26230684-TCCT,5-26230681-26230740-CTTT,5-26230744-26230786-TTCC,5-26230783-26230850-CTTT,5-26230854-26230904-TTCC,5-26230901-26230919-CTTT,5-26230918-26230935-TCTT;MOTIFS=TTCC,CTTT,TCTT,TCCT;STRUC=<VC192914>	HPRC,HGSVC,1KG-ONT	No	1.699	Yes	NA,NA	NA	NA
chr5:26230748	168671	DEL	106	0.8823	0.425	81	NA	NA	NA	NA	NA	NA	NA	NA	NA	No	ID=5-26230647-26230684-TCCT,5-26230681-26230740-CTTT,5-26230744-26230786-TTCC,5-26230783-26230850-CTTT,5-26230854-26230904-TTCC,5-26230901-26230919-CTTT,5-26230918-26230935-TCTT;MOTIFS=TTCC,CTTT,TCTT,TCCT;STRUC=<VC192914>	HPRC,HGSVC,1KG-ONT	No	1.699	Yes	NA,NA	NA	NA
chr5:26230772	168672	DEL	95	0.8088	0.6851	19	NA	NA	NA	NA	NA	NA	NA	NA	NA	No	ID=5-26230647-26230684-TCCT,5-26230681-26230740-CTTT,5-26230744-26230786-TTCC,5-26230783-26230850-CTTT,5-26230854-26230904-TTCC,5-26230901-26230919-CTTT,5-26230918-26230935-TCTT;MOTIFS=TTCC,CTTT,TCTT,TCCT;STRUC=<VC192914>	HPRC,HGSVC,1KG-ONT	No	1.699	Yes	NA,NA	NA	NA
chr5:26235955	168673	INS	73	0.8844	0.4263	7	NA	NA	NA	NA	NA	NA	NA	NA	NA	No	NA	HPRC,HGSVC,1KG-ONT	Yes	1.641	Yes	NA,NA	NA	NA
chr5:26235978	168674	INS	96	0.8746	0.4757	44	NA	NA	NA	NA	NA	NA	NA	NA	NA	No	NA	HPRC,HGSVC,1KG-ONT	Yes	0.318	Yes	NA,NA	NA	NA
chr5:26235981	168675	INS	103	0.8539	0.5526	4	NA	NA	NA	NA	NA	NA	NA	NA	NA	No	NA	HPRC,HGSVC,1KG-ONT	Yes	0.318	Yes	NA,NA	NA	NA
chr5:26235982	168684	INS	101	0.799	0.6908	2	NA	NA	NA	NA	NA	NA	NA	NA	NA	No	NA	HPRC,HGSVC,1KG-ONT	Yes	0.318	No	NA,NA	NA	NA
chr5:26235982	168676	INS	98	0.8227	0.6472	20	NA	NA	NA	NA	NA	NA	NA	NA	NA	No	NA	HPRC,HGSVC,1KG-ONT	Yes	0.318	Yes	NA,NA	NA	NA
chr5:26235982	168677	INS	90	0.9069	0.6155	3	NA	NA	NA	NA	NA	NA	NA	NA	NA	No	NA	HPRC,HGSVC,1KG-ONT	Yes	0.318	Yes	NA,NA	NA	NA
chr5:26235982	168678	INS	60	0.8717	0.4741	10	NA	NA	NA	NA	NA	NA	NA	NA	NA	No	NA	HPRC,HGSVC	Yes	0.318	Yes	NA,NA	NA	NA
chr5:26235982	168679	INS	76	0.8683	0.5127	122	NA	NA	NA	NA	NA	NA	NA	NA	NA	No	NA	HPRC,HGSVC,1KG-ONT	Yes	0.318	Yes	NA,NA	NA	NA
chr5:26235982	168680	INS	99	0.9269	0.2829	3	NA	NA	NA	NA	NA	NA	NA	NA	NA	No	NA	HPRC,HGSVC,1KG-ONT	Yes	0.318	No	NA,NA	NA	NA
chr5:26235982	168681	INS	92	0.9745	0.109	1032	NA	NA	NA	NA	NA	NA	NA	NA	NA	No	NA	HPRC,HGSVC,1KG-ONT	Yes	0.318	Yes	NA,NA	NA	NA
chr5:26235982	168682	INS	336	0.8998	0.3511	1	NA	NA	NA	NA	NA	NA	NA	NA	NA	No	NA	NA	No	0.318	No	NA,NA	NA	NA
chr5:26235982	168683	INS	518	0.8651	0.5148	2	NA	NA	NA	NA	NA	NA	NA	NA	NA	No	NA	NA	No	0.318	Yes	NA,NA	NA	NA
chr5:26236218	168685	INS	60	0.8406	0.5966	40	NA	NA	NA	NA	NA	NA	NA	NA	NA	No	ID=5-26236200-26236212-GGTG;MOTIFS=GGTG;STRUC=(GGTG)n	HPRC,HGSVC	No	0.799	Yes	NA,NA	NA	NA
chr5:26236316	168686	INS	65	0.8035	0.698	4	NA	NA	NA	NA	NA	NA	NA	NA	NA	No	NA	HPRC,HGSVC,1KG-ONT	No	0.011	Yes	NA,NA	NA	NA
chr5:26241859	168687	INS	81	0.8104	0.6634	1	NA	NA	NA	NA	NA	NA	NA	NA	NA	No	NA	NA	No	4.801	No	NA,NA	NA	NA
chr5:26284191	168688	DEL	5264	0.8846	0.4108	1	NA	NA	NA	NA	NA	NA	NA	NA	NA	No	ID=5-26286004-26286013-TCT;MOTIFS=TCT;STRUC=<TR2882891>,ID=5-26286802-26286810-A;MOTIFS=A;STRUC=<TR2882892>,ID=5-26288082-26288097-AGAA;MOTIFS=AGAA;STRUC=<TR2882893>,ID=5-26289324-26289333-TCA;MOTIFS=TCA;STRUC=<TR2882894>	NA	Yes	0.236	No	NA,NA	NA	NA
chr5:26307585	168689	DEL	319	0.8882	0.3927	2	NA	NA	NA	NA	NA	NA	NA	NA	NA	No	ID=5-26307828-26307837-TCA;MOTIFS=TCA;STRUC=<TR2882923>	NA	No	1.339	No	NA,NA	NA	NA
chr5:26324512	168690	INS	52	0.8217	0.6413	10	NA	NA	NA	NA	NA	NA	NA	NA	NA	No	NA	HPRC,HGSVC,1KG-ONT	Yes	2.44	Yes	NA,NA	NA	NA
chr5:26324512	168691	INS	65	0.8391	0.6403	3	NA	NA	NA	NA	NA	NA	NA	NA	NA	No	NA	HPRC,HGSVC,1KG-ONT	Yes	2.44	Yes	NA,NA	NA	NA
chr5:26335551	168693	INS	345	0.846	0.5506	24	NA	NA	NA	NA	NA	NA	NA	NA	NA	No	NA	HPRC,HGSVC,1KG-ONT	Yes	1.616	Yes	NA,NA	NA	NA
chr5:26335551	168692	INS	326	0.9896	0.2101	5	NA	NA	NA	NA	NA	NA	NA	NA	NA	No	NA	HPRC,HGSVC,1KG-ONT	Yes	1.616	Yes	NA,NA	NA	NA
chr5:26384623	168695	INS	63	0.868	0.4676	16	NA	NA	NA	NA	NA	NA	NA	NA	NA	No	ID=5-26384620-26384631-ATT,5-26384629-26384638-ATA,5-26384643-26384654-ATA,5-26384649-26384670-ATAATT,5-26384668-26384677-TAT,5-26384688-26384703-TATTA,5-26384709-26384718-TAT,5-26384761-26384772-ATA,5-26384778-26384787-ATA,5-26384786-26384819-ATA;MOTIFS=ATA,ATAATT,TAT,ATT,TATTA;STRUC=<VC192923>	NA	Yes	2.538	Yes	NA,NA	NA	NA
chr5:26384681	168696	DEL	94	0.804	0.6805	3	NA	NA	NA	NA	NA	NA	NA	NA	NA	No	ID=5-26384620-26384631-ATT,5-26384629-26384638-ATA,5-26384643-26384654-ATA,5-26384649-26384670-ATAATT,5-26384668-26384677-TAT,5-26384688-26384703-TATTA,5-26384709-26384718-TAT,5-26384761-26384772-ATA,5-26384778-26384787-ATA,5-26384786-26384819-ATA;MOTIFS=ATA,ATAATT,TAT,ATT,TATTA;STRUC=<VC192923>	NA	Yes	0.005	Yes	NA,NA	NA	NA
chr5:26384853	168697	DEL	627	0.8242	0.6703	50	NA	NA	NA	NA	NA	NA	NA	NA	NA	No	NA	HGSVC,1KG-ONT	Yes	0.694	Yes	NA,NA	NA	NA
chr5:26407076	168698	INS	343	0.8718	0.4702	6	NA	NA	NA	NA	NA	NA	NA	NA	NA	No	NA	HPRC,1KG-ONT	Yes	1.616	Yes	NA,NA	NA	NA
chr5:26407076	168699	INS	364	0.8668	0.4684	9	NA	NA	NA	NA	NA	NA	NA	NA	NA	No	NA	HPRC,1KG-ONT	Yes	1.616	Yes	NA,NA	NA	NA
chr5:26440703	168700	DEL	76	0.87	0.5982	3	NA	NA	NA	NA	NA	NA	NA	NA	NA	No	NA	NA	Yes	1.825	Yes	NA,NA	NA	NA
chr5:26505715	168701	DEL	101	0.8325	0.6313	59	NA	NA	NA	NA	NA	NA	NA	NA	NA	No	NA	HPRC,HGSVC,1KG-ONT	Yes	1.373	Yes	NA,NA	NA	NA
chr5:26528127	168702	INS	51	0.8263	0.6339	1	NA	NA	NA	NA	NA	NA	NA	NA	NA	No	NA	NA	No	11.13	No	NA,NA	NA	NA
chr5:26574501	168703	INS	333	0.9532	0.2848	3	NA	NA	NA	NA	NA	NA	NA	NA	NA	No	NA	HPRC	Yes	1.616	Yes	NA,NA	NA	NA
chr5:26596880	168704	INS	322	0.8913	0.4007	22	NA	NA	NA	NA	NA	NA	NA	NA	NA	No	NA	HGSVC,1KG-ONT	Yes	3.322	Yes	NA,NA	NA	NA
chr5:26600608	168705	DEL	118	0.8913	0.4015	493	NA	NA	NA	NA	NA	NA	NA	NA	NA	No	ID=5-26600616-26600643-T;MOTIFS=T;STRUC=(T)n	HPRC,HGSVC,1KG-ONT	Yes	0.76	Yes	NA,NA	NA	NA
chr5:26624050	168706	DEL	59	0.8641	0.5101	3	NA	NA	NA	NA	NA	NA	NA	NA	NA	No	ID=5-26623982-26623992-A;MOTIFS=A;STRUC=(A)n,ID=5-26624037-26624093-TA;MOTIFS=TA;STRUC=<TR2883395>	NA	Yes	5.782	Yes	NA,NA	NA	NA
chr5:26653793	168707	DEL	64	0.9037	0.3865	999	NA	NA	NA	NA	NA	NA	NA	NA	NA	No	ID=5-26653791-26653800-T;MOTIFS=T;STRUC=(T)n	HPRC,HGSVC,1KG-ONT	Yes	0.43	Yes	NA,NA	NA	NA
chr5:26700032	168708	DEL	106	0.8896	0.4118	6	NA	NA	NA	NA	NA	NA	NA	NA	NA	No	ID=5-26700038-26700087-AT,5-26700088-26700115-AT,5-26700116-26700143-AT,5-26700084-26700144-ATAC,5-26700060-26700155-ATATATATATATATATATATATATATAC,5-26700144-26700155-AT,5-26700184-26700196-ATTT;MOTIFS=ATATATATATATATATATATATATATAC,ATAC,ATTT,AT;STRUC=<VC192950>	HPRC,HGSVC	No	0.546	Yes	NA,NA	NA	NA
chr5:26700038	168709	DEL	88	0.8753	0.4474	127	NA	NA	NA	NA	NA	NA	NA	NA	NA	No	ID=5-26700038-26700087-AT,5-26700088-26700115-AT,5-26700116-26700143-AT,5-26700084-26700144-ATAC,5-26700060-26700155-ATATATATATATATATATATATATATAC,5-26700144-26700155-AT,5-26700184-26700196-ATTT;MOTIFS=ATATATATATATATATATATATATATAC,ATAC,ATTT,AT;STRUC=<VC192950>	HPRC,HGSVC,1KG-ONT	No	0.51	Yes	NA,NA	NA	NA
chr5:26700042	168710	DEL	74	0.9364	0.2631	38	NA	NA	NA	NA	NA	NA	NA	NA	NA	No	ID=5-26700038-26700087-AT,5-26700088-26700115-AT,5-26700116-26700143-AT,5-26700084-26700144-ATAC,5-26700060-26700155-ATATATATATATATATATATATATATAC,5-26700144-26700155-AT,5-26700184-26700196-ATTT;MOTIFS=ATATATATATATATATATATATATATAC,ATAC,ATTT,AT;STRUC=<VC192950>	HPRC,HGSVC,1KG-ONT	No	0.546	Yes	NA,NA	NA	NA
chr5:26700046	168711	DEL	70	0.867	0.4938	79	NA	NA	NA	NA	NA	NA	NA	NA	NA	No	ID=5-26700038-26700087-AT,5-26700088-26700115-AT,5-26700116-26700143-AT,5-26700084-26700144-ATAC,5-26700060-26700155-ATATATATATATATATATATATATATAC,5-26700144-26700155-AT,5-26700184-26700196-ATTT;MOTIFS=ATATATATATATATATATATATATATAC,ATAC,ATTT,AT;STRUC=<VC192950>	HPRC,HGSVC,1KG-ONT	No	0.546	Yes	NA,NA	NA	NA
chr5:26700050	168713	DEL	94	0.8288	0.6393	51	NA	NA	NA	NA	NA	NA	NA	NA	NA	No	ID=5-26700038-26700087-AT,5-26700088-26700115-AT,5-26700116-26700143-AT,5-26700084-26700144-ATAC,5-26700060-26700155-ATATATATATATATATATATATATATAC,5-26700144-26700155-AT,5-26700184-26700196-ATTT;MOTIFS=ATATATATATATATATATATATATATAC,ATAC,ATTT,AT;STRUC=<VC192950>	HPRC,HGSVC,1KG-ONT	No	0.437	Yes	NA,NA	NA	NA
chr5:26700050	168712	DEL	66	0.8867	0.4339	65	NA	NA	NA	NA	NA	NA	NA	NA	NA	No	ID=5-26700038-26700087-AT,5-26700088-26700115-AT,5-26700116-26700143-AT,5-26700084-26700144-ATAC,5-26700060-26700155-ATATATATATATATATATATATATATAC,5-26700144-26700155-AT,5-26700184-26700196-ATTT;MOTIFS=ATATATATATATATATATATATATATAC,ATAC,ATTT,AT;STRUC=<VC192950>	HPRC,HGSVC,1KG-ONT	No	0.51	Yes	NA,NA	NA	NA
chr5:26700054	168714	DEL	62	0.8172	0.6443	198	NA	NA	NA	NA	NA	NA	NA	NA	NA	No	ID=5-26700038-26700087-AT,5-26700088-26700115-AT,5-26700116-26700143-AT,5-26700084-26700144-ATAC,5-26700060-26700155-ATATATATATATATATATATATATATAC,5-26700144-26700155-AT,5-26700184-26700196-ATTT;MOTIFS=ATATATATATATATATATATATATATAC,ATAC,ATTT,AT;STRUC=<VC192950>	HPRC,HGSVC,1KG-ONT	No	0.51	Yes	NA,NA	NA	NA
chr5:26700058	168715	DEL	58	0.8778	0.4427	301	NA	NA	NA	NA	NA	NA	NA	NA	NA	No	ID=5-26700038-26700087-AT,5-26700088-26700115-AT,5-26700116-26700143-AT,5-26700084-26700144-ATAC,5-26700060-26700155-ATATATATATATATATATATATATATAC,5-26700144-26700155-AT,5-26700184-26700196-ATTT;MOTIFS=ATATATATATATATATATATATATATAC,ATAC,ATTT,AT;STRUC=<VC192950>	HPRC,HGSVC,1KG-ONT	No	0.51	Yes	NA,NA	NA	NA
chr5:26700062	168716	DEL	82	0.9257	0.2833	24	NA	NA	NA	NA	NA	NA	NA	NA	NA	No	ID=5-26700038-26700087-AT,5-26700088-26700115-AT,5-26700116-26700143-AT,5-26700084-26700144-ATAC,5-26700060-26700155-ATATATATATATATATATATATATATAC,5-26700144-26700155-AT,5-26700184-26700196-ATTT;MOTIFS=ATATATATATATATATATATATATATAC,ATAC,ATTT,AT;STRUC=<VC192950>	HPRC,HGSVC,1KG-ONT	No	0.437	Yes	NA,NA	NA	NA
chr5:26700063	168717	DEL	55	0.8471	0.5807	182	NA	NA	NA	NA	NA	NA	NA	NA	NA	No	ID=5-26700038-26700087-AT,5-26700088-26700115-AT,5-26700116-26700143-AT,5-26700084-26700144-ATAC,5-26700060-26700155-ATATATATATATATATATATATATATAC,5-26700144-26700155-AT,5-26700184-26700196-ATTT;MOTIFS=ATATATATATATATATATATATATATAC,ATAC,ATTT,AT;STRUC=<VC192950>	HPRC,HGSVC,1KG-ONT	No	0.51	Yes	NA,NA	NA	NA
chr5:26700064	168718	DEL	52	0.9585	0.1869	346	NA	NA	NA	NA	NA	NA	NA	NA	NA	No	ID=5-26700038-26700087-AT,5-26700088-26700115-AT,5-26700116-26700143-AT,5-26700084-26700144-ATAC,5-26700060-26700155-ATATATATATATATATATATATATATAC,5-26700144-26700155-AT,5-26700184-26700196-ATTT;MOTIFS=ATATATATATATATATATATATATATAC,ATAC,ATTT,AT;STRUC=<VC192950>	HPRC,HGSVC,1KG-ONT	No	0.526	Yes	NA,NA	NA	NA
chr5:26714659	168719	INS	284	0.8621	0.52	1	NA	NA	NA	NA	NA	NA	NA	NA	NA	No	NA	NA	No	2.538	No	NA,NA	NA	NA
chr5:26733729	168720	DEL	136	0.859	0.5462	1	NA	NA	NA	NA	NA	NA	NA	NA	NA	No	NA	NA	Yes	1.178	No	NA,NA	NA	NA
chr5:26748352	168721	DEL	339	0.9109	0.3257	1	NA	NA	NA	NA	NA	NA	NA	NA	NA	No	NA	NA	Yes	1.293	No	NA,NA	NA	NA
chr5:26793390	168722	DEL	58	0.8428	0.5844	9	NA	NA	NA	NA	NA	NA	NA	NA	NA	No	ID=5-26793322-26793333-TG,5-26793332-26793342-TA,5-26793379-26793394-TATAC,5-26793499-26793508-AT,5-26793595-26793683-TATATATAGTATATACTATATATAG,5-26793645-26793653-TA;MOTIFS=TATATATAGTATATACTATATATAG,TATAC,TA,TG,AT;STRUC=<VC192958>	HPRC,HGSVC	No	1.651	Yes	NA,NA	NA	NA
chr5:26793486	168723	INS	140	0.8125	0.6619	136	NA	NA	NA	NA	NA	NA	NA	NA	NA	No	ID=5-26793322-26793333-TG,5-26793332-26793342-TA,5-26793379-26793394-TATAC,5-26793499-26793508-AT,5-26793595-26793683-TATATATAGTATATACTATATATAG,5-26793645-26793653-TA;MOTIFS=TATATATAGTATATACTATATATAG,TATAC,TA,TG,AT;STRUC=<VC192958>	HGSVC,1KG-ONT	Yes	1.616	Yes	NA,NA	NA	NA
chr5:26793488	168724	INS	193	0.8505	0.5979	21	NA	NA	NA	NA	NA	NA	NA	NA	NA	No	ID=5-26793322-26793333-TG,5-26793332-26793342-TA,5-26793379-26793394-TATAC,5-26793499-26793508-AT,5-26793595-26793683-TATATATAGTATATACTATATATAG,5-26793645-26793653-TA;MOTIFS=TATATATAGTATATACTATATATAG,TATAC,TA,TG,AT;STRUC=<VC192958>	HGSVC,1KG-ONT	Yes	1.616	Yes	NA,NA	NA	NA
chr5:26793493	168725	INS	169	0.8091	0.6728	4	NA	NA	NA	NA	NA	NA	NA	NA	NA	No	ID=5-26793322-26793333-TG,5-26793332-26793342-TA,5-26793379-26793394-TATAC,5-26793499-26793508-AT,5-26793595-26793683-TATATATAGTATATACTATATATAG,5-26793645-26793653-TA;MOTIFS=TATATATAGTATATACTATATATAG,TATAC,TA,TG,AT;STRUC=<VC192958>	HGSVC,1KG-ONT	Yes	1.616	No	NA,NA	NA	NA
chr5:26793524	168726	INS	204	0.8423	0.615	91	NA	NA	NA	NA	NA	NA	NA	NA	NA	No	ID=5-26793322-26793333-TG,5-26793332-26793342-TA,5-26793379-26793394-TATAC,5-26793499-26793508-AT,5-26793595-26793683-TATATATAGTATATACTATATATAG,5-26793645-26793653-TA;MOTIFS=TATATATAGTATATACTATATATAG,TATAC,TA,TG,AT;STRUC=<VC192958>	HGSVC,1KG-ONT	Yes	1.616	Yes	NA,NA	NA	NA
chr5:26793528	168727	INS	223	0.8483	0.5897	36	NA	NA	NA	NA	NA	NA	NA	NA	NA	No	ID=5-26793322-26793333-TG,5-26793332-26793342-TA,5-26793379-26793394-TATAC,5-26793499-26793508-AT,5-26793595-26793683-TATATATAGTATATACTATATATAG,5-26793645-26793653-TA;MOTIFS=TATATATAGTATATACTATATATAG,TATAC,TA,TG,AT;STRUC=<VC192958>	HGSVC,1KG-ONT	Yes	1.616	Yes	NA,NA	NA	NA
chr5:26793541	168728	INS	178	0.8064	0.6954	4	NA	NA	NA	NA	NA	NA	NA	NA	NA	No	ID=5-26793322-26793333-TG,5-26793332-26793342-TA,5-26793379-26793394-TATAC,5-26793499-26793508-AT,5-26793595-26793683-TATATATAGTATATACTATATATAG,5-26793645-26793653-TA;MOTIFS=TATATATAGTATATACTATATATAG,TATAC,TA,TG,AT;STRUC=<VC192958>	HGSVC,1KG-ONT	Yes	1.616	No	NA,NA	NA	NA
chr5:26793570	168729	INS	152	0.8081	0.6776	4	NA	NA	NA	NA	NA	NA	NA	NA	NA	No	ID=5-26793322-26793333-TG,5-26793332-26793342-TA,5-26793379-26793394-TATAC,5-26793499-26793508-AT,5-26793595-26793683-TATATATAGTATATACTATATATAG,5-26793645-26793653-TA;MOTIFS=TATATATAGTATATACTATATATAG,TATAC,TA,TG,AT;STRUC=<VC192958>	HGSVC,1KG-ONT	Yes	1.616	Yes	NA,NA	NA	NA
chr5:26793595	168730	DEL	75	0.8482	0.6028	1	NA	NA	NA	NA	NA	NA	NA	NA	NA	No	ID=5-26793322-26793333-TG,5-26793332-26793342-TA,5-26793379-26793394-TATAC,5-26793499-26793508-AT,5-26793595-26793683-TATATATAGTATATACTATATATAG,5-26793645-26793653-TA;MOTIFS=TATATATAGTATATACTATATATAG,TATAC,TA,TG,AT;STRUC=<VC192958>	HPRC,HGSVC	No	0.003	No	NA,NA	NA	NA
chr5:26793597	168731	INS	298	0.8374	0.6091	199	NA	NA	NA	NA	NA	NA	NA	NA	NA	No	ID=5-26793322-26793333-TG,5-26793332-26793342-TA,5-26793379-26793394-TATAC,5-26793499-26793508-AT,5-26793595-26793683-TATATATAGTATATACTATATATAG,5-26793645-26793653-TA;MOTIFS=TATATATAGTATATACTATATATAG,TATAC,TA,TG,AT;STRUC=<VC192958>	HPRC,HGSVC,1KG-ONT	Yes	1.616	Yes	NA,NA	NA	NA
chr5:26793602	168732	INS	317	0.9311	0.2578	86	NA	NA	NA	NA	NA	NA	NA	NA	NA	No	ID=5-26793322-26793333-TG,5-26793332-26793342-TA,5-26793379-26793394-TATAC,5-26793499-26793508-AT,5-26793595-26793683-TATATATAGTATATACTATATATAG,5-26793645-26793653-TA;MOTIFS=TATATATAGTATATACTATATATAG,TATAC,TA,TG,AT;STRUC=<VC192958>	HPRC,HGSVC,1KG-ONT	Yes	1.616	Yes	NA,NA	NA	NA
chr5:26793602	168733	INS	280	0.9599	0.1682	276	NA	NA	NA	NA	NA	NA	NA	NA	NA	No	ID=5-26793322-26793333-TG,5-26793332-26793342-TA,5-26793379-26793394-TATAC,5-26793499-26793508-AT,5-26793595-26793683-TATATATAGTATATACTATATATAG,5-26793645-26793653-TA;MOTIFS=TATATATAGTATATACTATATATAG,TATAC,TA,TG,AT;STRUC=<VC192958>	HGSVC,1KG-ONT	Yes	1.616	Yes	NA,NA	NA	NA
chr5:26793606	168734	INS	272	0.9123	0.308	23	NA	NA	NA	NA	NA	NA	NA	NA	NA	No	ID=5-26793322-26793333-TG,5-26793332-26793342-TA,5-26793379-26793394-TATAC,5-26793499-26793508-AT,5-26793595-26793683-TATATATAGTATATACTATATATAG,5-26793645-26793653-TA;MOTIFS=TATATATAGTATATACTATATATAG,TATAC,TA,TG,AT;STRUC=<VC192958>	HGSVC,1KG-ONT	Yes	1.616	Yes	NA,NA	NA	NA
chr5:26793629	168736	INS	253	0.8774	0.4453	140	NA	NA	NA	NA	NA	NA	NA	NA	NA	No	ID=5-26793322-26793333-TG,5-26793332-26793342-TA,5-26793379-26793394-TATAC,5-26793499-26793508-AT,5-26793595-26793683-TATATATAGTATATACTATATATAG,5-26793645-26793653-TA;MOTIFS=TATATATAGTATATACTATATATAG,TATAC,TA,TG,AT;STRUC=<VC192958>	HGSVC,1KG-ONT	Yes	1.616	Yes	NA,NA	NA	NA
chr5:26793629	168737	INS	226	0.8192	0.653	4	NA	NA	NA	NA	NA	NA	NA	NA	NA	No	ID=5-26793322-26793333-TG,5-26793332-26793342-TA,5-26793379-26793394-TATAC,5-26793499-26793508-AT,5-26793595-26793683-TATATATAGTATATACTATATATAG,5-26793645-26793653-TA;MOTIFS=TATATATAGTATATACTATATATAG,TATAC,TA,TG,AT;STRUC=<VC192958>	HGSVC,1KG-ONT	Yes	1.616	Yes	NA,NA	NA	NA
chr5:26793645	168738	INS	261	0.8702	0.4582	9	NA	NA	NA	NA	NA	NA	NA	NA	NA	No	ID=5-26793322-26793333-TG,5-26793332-26793342-TA,5-26793379-26793394-TATAC,5-26793499-26793508-AT,5-26793595-26793683-TATATATAGTATATACTATATATAG,5-26793645-26793653-TA;MOTIFS=TATATATAGTATATACTATATATAG,TATAC,TA,TG,AT;STRUC=<VC192958>	HGSVC,1KG-ONT	Yes	1.616	Yes	NA,NA	NA	NA
chr5:26793645	168739	INS	346	0.944	0.2327	52	NA	NA	NA	NA	NA	NA	NA	NA	NA	No	ID=5-26793322-26793333-TG,5-26793332-26793342-TA,5-26793379-26793394-TATAC,5-26793499-26793508-AT,5-26793595-26793683-TATATATAGTATATACTATATATAG,5-26793645-26793653-TA;MOTIFS=TATATATAGTATATACTATATATAG,TATAC,TA,TG,AT;STRUC=<VC192958>	HPRC,HGSVC	No	1.616	Yes	NA,NA	NA	NA
chr5:26793670	168744	INS	472	0.9368	0.2519	2	NA	NA	NA	NA	NA	NA	NA	NA	NA	No	ID=5-26793322-26793333-TG,5-26793332-26793342-TA,5-26793379-26793394-TATAC,5-26793499-26793508-AT,5-26793595-26793683-TATATATAGTATATACTATATATAG,5-26793645-26793653-TA;MOTIFS=TATATATAGTATATACTATATATAG,TATAC,TA,TG,AT;STRUC=<VC192958>	HPRC	No	1.616	No	NA,NA	NA	NA
chr5:26793670	168743	INS	447	0.8395	0.6047	1	NA	NA	NA	NA	NA	NA	NA	NA	NA	No	ID=5-26793322-26793333-TG,5-26793332-26793342-TA,5-26793379-26793394-TATAC,5-26793499-26793508-AT,5-26793595-26793683-TATATATAGTATATACTATATATAG,5-26793645-26793653-TA;MOTIFS=TATATATAGTATATACTATATATAG,TATAC,TA,TG,AT;STRUC=<VC192958>	HPRC,HGSVC	No	1.616	No	NA,NA	NA	NA
chr5:26793670	168742	INS	422	0.8657	0.4889	2	NA	NA	NA	NA	NA	NA	NA	NA	NA	No	ID=5-26793322-26793333-TG,5-26793332-26793342-TA,5-26793379-26793394-TATAC,5-26793499-26793508-AT,5-26793595-26793683-TATATATAGTATATACTATATATAG,5-26793645-26793653-TA;MOTIFS=TATATATAGTATATACTATATATAG,TATAC,TA,TG,AT;STRUC=<VC192958>	HPRC,HGSVC	No	1.616	Yes	NA,NA	NA	NA
chr5:26793670	168740	INS	372	0.8436	0.5802	27	NA	NA	NA	NA	NA	NA	NA	NA	NA	No	ID=5-26793322-26793333-TG,5-26793332-26793342-TA,5-26793379-26793394-TATAC,5-26793499-26793508-AT,5-26793595-26793683-TATATATAGTATATACTATATATAG,5-26793645-26793653-TA;MOTIFS=TATATATAGTATATACTATATATAG,TATAC,TA,TG,AT;STRUC=<VC192958>	HPRC,HGSVC	No	1.616	Yes	NA,NA	NA	NA
chr5:26793670	168741	INS	397	0.8215	0.6504	4	NA	NA	NA	NA	NA	NA	NA	NA	NA	No	ID=5-26793322-26793333-TG,5-26793332-26793342-TA,5-26793379-26793394-TATAC,5-26793499-26793508-AT,5-26793595-26793683-TATATATAGTATATACTATATATAG,5-26793645-26793653-TA;MOTIFS=TATATATAGTATATACTATATATAG,TATAC,TA,TG,AT;STRUC=<VC192958>	HPRC,HGSVC	No	1.616	Yes	NA,NA	NA	NA
chr5:26796589	168745	DEL	5198	0.8958	0.3836	709	NA	NA	NA	NA	NA	NA	NA	NA	NA	No	ID=5-26799745-26799754-CAT,5-26799826-26799844-AG,5-26799847-26799857-GA,5-26800192-26800201-T,5-26801158-26801175-AT,5-26801340-26801349-TGG,5-26801481-26801496-AAAT,5-26801834-26801843-TG;MOTIFS=TGG,AG,TG,AT,GA,CAT,AAAT,T;STRUC=<VC192959>	HPRC,HGSVC,1KG-ONT	Yes	0.386	Yes	NA,NA	NA	NA
chr5:26808066	168746	DEL	133	0.8657	0.5051	23	NA	NA	NA	NA	NA	NA	NA	NA	CTCF_binding_site	No	NA	NA	Yes	0.665	Yes	NA,NA	NA	NA
chr5:26808371	168747	DEL	89	0.8844	0.4137	24	NA	NA	NA	NA	NA	NA	NA	NA	NA	No	NA	HGSVC	Yes	1.151	Yes	NA,NA	NA	NA
chr5:26821620	168748	INS	124	0.8664	0.4851	5	NA	NA	NA	NA	NA	NA	NA	NA	NA	No	NA	NA	Yes	0.234	Yes	NA,NA	NA	NA
chr5:26864192	168749	INS	64	0.8412	0.6138	382	NA	NA	NA	NA	NA	NA	NA	NA	NA	No	ID=5-26864109-26864124-TA,5-26864131-26864142-TA,5-26864178-26864187-AT,5-26864191-26864200-TA,5-26864192-26864224-ATATATATGATATATATCATATATATGACGTC;MOTIFS=ATATATATGATATATATCATATATATGACGTC,TA,AT;STRUC=<VC192970>	HPRC,HGSVC,1KG-ONT	Yes	3.322	Yes	NA,NA	NA	NA
chr5:26864192	168750	INS	128	0.8237	0.651	2	NA	NA	NA	NA	NA	NA	NA	NA	NA	No	ID=5-26864109-26864124-TA,5-26864131-26864142-TA,5-26864178-26864187-AT,5-26864191-26864200-TA,5-26864192-26864224-ATATATATGATATATATCATATATATGACGTC;MOTIFS=ATATATATGATATATATCATATATATGACGTC,TA,AT;STRUC=<VC192970>	HPRC,HGSVC	Yes	3.322	No	NA,NA	NA	NA
chr5:26864192	168751	INS	96	0.811	0.68	25	NA	NA	NA	NA	NA	NA	NA	NA	NA	No	ID=5-26864109-26864124-TA,5-26864131-26864142-TA,5-26864178-26864187-AT,5-26864191-26864200-TA,5-26864192-26864224-ATATATATGATATATATCATATATATGACGTC;MOTIFS=ATATATATGATATATATCATATATATGACGTC,TA,AT;STRUC=<VC192970>	HPRC,HGSVC	Yes	3.322	Yes	NA,NA	NA	NA
chr5:26864242	168752	INS	55	0.8639	0.5134	2	NA	NA	NA	NA	NA	NA	NA	NA	NA	No	ID=5-26864109-26864124-TA,5-26864131-26864142-TA,5-26864178-26864187-AT,5-26864191-26864200-TA,5-26864192-26864224-ATATATATGATATATATCATATATATGACGTC;MOTIFS=ATATATATGATATATATCATATATATGACGTC,TA,AT;STRUC=<VC192970>	HPRC,HGSVC,1KG-ONT	Yes	3.322	Yes	NA,NA	NA	NA
chr5:26868005	168753	DEL	1038	0.9587	0.3519	37	NA	NA	NA	NA	NA	NA	NA	NA	NA	No	ID=5-26868742-26868752-CTG;MOTIFS=CTG;STRUC=<TR2883711>,ID=5-26868762-26868771-GA;MOTIFS=GA;STRUC=<TR2883712>,ID=5-26868881-26868891-TA,5-26868909-26868919-TA,5-26868988-26868998-TA,5-26869016-26869026-TA,5-26869079-26869087-TA,5-26869109-26869122-TA;MOTIFS=TA;STRUC=<VC192972>	HPRC,HGSVC,1KG-ONT	Yes	0.502	Yes	NA,NA	NA	NA
chr5:26868879	168754	DEL	107	0.856	0.5504	4	NA	NA	NA	NA	NA	NA	NA	NA	NA	No	ID=5-26868881-26868891-TA,5-26868909-26868919-TA,5-26868988-26868998-TA,5-26869016-26869026-TA,5-26869079-26869087-TA,5-26869109-26869122-TA;MOTIFS=TA;STRUC=<VC192972>	NA	No	0.502	No	NA,NA	NA	NA
chr5:26868904	168755	INS	54	0.7953	0.6985	5	NA	NA	NA	NA	NA	NA	NA	NA	NA	No	ID=5-26868881-26868891-TA,5-26868909-26868919-TA,5-26868988-26868998-TA,5-26869016-26869026-TA,5-26869079-26869087-TA,5-26869109-26869122-TA;MOTIFS=TA;STRUC=<VC192972>	HPRC,HGSVC,1KG-ONT	No	0.234	No	NA,NA	NA	NA
chr5:26868910	168756	INS	77	0.8325	0.6028	2	NA	NA	NA	NA	NA	NA	NA	NA	NA	No	ID=5-26868881-26868891-TA,5-26868909-26868919-TA,5-26868988-26868998-TA,5-26869016-26869026-TA,5-26869079-26869087-TA,5-26869109-26869122-TA;MOTIFS=TA;STRUC=<VC192972>	HPRC,HGSVC	No	1.616	No	NA,NA	NA	NA
chr5:26868936	168757	INS	56	0.8357	0.6758	2	NA	NA	NA	NA	NA	NA	NA	NA	NA	No	ID=5-26868881-26868891-TA,5-26868909-26868919-TA,5-26868988-26868998-TA,5-26869016-26869026-TA,5-26869079-26869087-TA,5-26869109-26869122-TA;MOTIFS=TA;STRUC=<VC192972>	HPRC,HGSVC,1KG-ONT	No	1.616	No	NA,NA	NA	NA
chr5:26868936	168758	INS	62	0.8675	0.4999	53	NA	NA	NA	NA	NA	NA	NA	NA	NA	No	ID=5-26868881-26868891-TA,5-26868909-26868919-TA,5-26868988-26868998-TA,5-26869016-26869026-TA,5-26869079-26869087-TA,5-26869109-26869122-TA;MOTIFS=TA;STRUC=<VC192972>	HPRC,HGSVC,1KG-ONT	No	1.616	Yes	NA,NA	NA	NA
chr5:26868947	168759	DEL	123	0.8694	0.4975	7	NA	NA	NA	NA	NA	NA	NA	NA	NA	No	ID=5-26868881-26868891-TA,5-26868909-26868919-TA,5-26868988-26868998-TA,5-26869016-26869026-TA,5-26869079-26869087-TA,5-26869109-26869122-TA;MOTIFS=TA;STRUC=<VC192972>	NA	No	0.496	No	NA,NA	NA	NA
chr5:26869010	168761	INS	129	0.8801	0.4474	25	NA	NA	NA	NA	NA	NA	NA	NA	NA	No	ID=5-26868881-26868891-TA,5-26868909-26868919-TA,5-26868988-26868998-TA,5-26869016-26869026-TA,5-26869079-26869087-TA,5-26869109-26869122-TA;MOTIFS=TA;STRUC=<VC192972>	HPRC,HGSVC	No	1.616	Yes	NA,NA	NA	NA
chr5:26869010	168760	INS	159	0.8655	0.4859	1	NA	NA	NA	NA	NA	NA	NA	NA	NA	No	ID=5-26868881-26868891-TA,5-26868909-26868919-TA,5-26868988-26868998-TA,5-26869016-26869026-TA,5-26869079-26869087-TA,5-26869109-26869122-TA;MOTIFS=TA;STRUC=<VC192972>	HGSVC	No	1.616	No	NA,NA	NA	NA
chr5:26869043	168762	INS	131	0.8234	0.6277	12	NA	NA	NA	NA	NA	NA	NA	NA	NA	No	ID=5-26868881-26868891-TA,5-26868909-26868919-TA,5-26868988-26868998-TA,5-26869016-26869026-TA,5-26869079-26869087-TA,5-26869109-26869122-TA;MOTIFS=TA;STRUC=<VC192972>	HPRC,HGSVC	No	1.616	Yes	NA,NA	NA	NA
chr5:26869053	168763	INS	418	0.8841	0.6054	2	NA	NA	NA	NA	NA	NA	NA	NA	NA	No	ID=5-26868881-26868891-TA,5-26868909-26868919-TA,5-26868988-26868998-TA,5-26869016-26869026-TA,5-26869079-26869087-TA,5-26869109-26869122-TA;MOTIFS=TA;STRUC=<VC192972>	NA	No	1.616	Yes	NA,NA	NA	NA
chr5:26869053	168764	INS	366	0.895	0.3556	19	NA	NA	NA	NA	NA	NA	NA	NA	NA	No	ID=5-26868881-26868891-TA,5-26868909-26868919-TA,5-26868988-26868998-TA,5-26869016-26869026-TA,5-26869079-26869087-TA,5-26869109-26869122-TA;MOTIFS=TA;STRUC=<VC192972>	NA	No	1.616	Yes	NA,NA	NA	NA
chr5:26869053	168767	INS	158	0.8169	0.6824	1	NA	NA	NA	NA	NA	NA	NA	NA	NA	No	ID=5-26868881-26868891-TA,5-26868909-26868919-TA,5-26868988-26868998-TA,5-26869016-26869026-TA,5-26869079-26869087-TA,5-26869109-26869122-TA;MOTIFS=TA;STRUC=<VC192972>	HGSVC	No	1.616	No	NA,NA	NA	NA
chr5:26869053	168766	INS	54	0.8203	0.6576	298	NA	NA	NA	NA	NA	NA	NA	NA	NA	No	ID=5-26868881-26868891-TA,5-26868909-26868919-TA,5-26868988-26868998-TA,5-26869016-26869026-TA,5-26869079-26869087-TA,5-26869109-26869122-TA;MOTIFS=TA;STRUC=<VC192972>	HPRC,HGSVC,1KG-ONT	No	1.616	Yes	NA,NA	NA	NA
chr5:26869053	168765	INS	106	0.8552	0.6747	3	NA	NA	NA	NA	NA	NA	NA	NA	NA	No	ID=5-26868881-26868891-TA,5-26868909-26868919-TA,5-26868988-26868998-TA,5-26869016-26869026-TA,5-26869079-26869087-TA,5-26869109-26869122-TA;MOTIFS=TA;STRUC=<VC192972>	HPRC,HGSVC	No	1.616	Yes	NA,NA	NA	NA
chr5:26869061	168768	INS	81	0.9178	0.3295	55	NA	NA	NA	NA	NA	NA	NA	NA	NA	No	ID=5-26868881-26868891-TA,5-26868909-26868919-TA,5-26868988-26868998-TA,5-26869016-26869026-TA,5-26869079-26869087-TA,5-26869109-26869122-TA;MOTIFS=TA;STRUC=<VC192972>	HPRC,HGSVC	No	1.616	Yes	NA,NA	NA	NA
chr5:26869077	168769	INS	57	0.8539	0.6219	10	NA	NA	NA	NA	NA	NA	NA	NA	NA	No	ID=5-26868881-26868891-TA,5-26868909-26868919-TA,5-26868988-26868998-TA,5-26869016-26869026-TA,5-26869079-26869087-TA,5-26869109-26869122-TA;MOTIFS=TA;STRUC=<VC192972>	HPRC,HGSVC,1KG-ONT	No	1.616	Yes	NA,NA	NA	NA
chr5:26877061	168770	INS	305	0.9064	0.3228	1	NA	NA	NA	NA	NA	NA	NA	NA	NA	No	NA	NA	Yes	3.322	No	NA,NA	NA	NA
chr5:26896488	168771	INS	68	0.838	0.6079	119	CDH9(0.65898,0.578)	NA	NA	NA	NA	NA	NA	NA	NA	No	ID=5-26896475-26896490-ATGAA;MOTIFS=ATGAA;STRUC=<TR2883742>	HPRC,HGSVC,1KG-ONT	Yes	1.616	Yes	NA,NA	NA	NA
chr5:26962347	168772	INS	66	0.894	0.3649	1	CDH9(0.65898,0.578)	NA	NA	NA	NA	NA	NA	NA	NA	No	NA	NA	No	1.616	No	NA,NA	NA	NA
chr5:26967565	168773	INS	352	0.8646	0.5282	1	CDH9(0.65898,0.578)	NA	NA	NA	NA	NA	NA	NA	NA	No	NA	NA	Yes	1.616	No	NA,NA	NA	NA
chr5:26977485	168776	INS	68	0.9084	0.3254	11	CDH9(0.65898,0.578)	NA	NA	NA	NA	NA	NA	NA	NA	No	ID=5-26977472-26977486-GT;MOTIFS=GT;STRUC=<TR2883867>	HPRC,HGSVC,1KG-ONT	Yes	0.745	Yes	NA,NA	NA	NA
chr5:26977485	168775	INS	50	0.9124	0.3156	5	CDH9(0.65898,0.578)	NA	NA	NA	NA	NA	NA	NA	NA	No	ID=5-26977472-26977486-GT;MOTIFS=GT;STRUC=<TR2883867>	HPRC,HGSVC	Yes	0.745	Yes	NA,NA	NA	NA
chr5:26977485	168774	INS	110	0.8595	0.567	1	CDH9(0.65898,0.578)	NA	NA	NA	NA	NA	NA	NA	NA	No	ID=5-26977472-26977486-GT;MOTIFS=GT;STRUC=<TR2883867>	HGSVC	Yes	0.745	No	NA,NA	NA	NA
chr5:26977489	168778	INS	87	0.8156	0.6638	9	CDH9(0.65898,0.578)	NA	NA	NA	NA	NA	NA	NA	NA	No	ID=5-26977485-26977508-TA;MOTIFS=TA;STRUC=<TR2883868>	HPRC,HGSVC,1KG-ONT	Yes	0.745	Yes	NA,NA	NA	NA
chr5:26977489	168777	INS	52	0.96	0.2566	33	CDH9(0.65898,0.578)	NA	NA	NA	NA	NA	NA	NA	NA	No	ID=5-26977485-26977508-TA;MOTIFS=TA;STRUC=<TR2883868>	HPRC,HGSVC,1KG-ONT	Yes	0.745	Yes	NA,NA	NA	NA
chr5:26977489	168779	INS	80	0.8587	0.5457	35	CDH9(0.65898,0.578)	NA	NA	NA	NA	NA	NA	NA	NA	No	ID=5-26977485-26977508-TA;MOTIFS=TA;STRUC=<TR2883868>	HPRC,HGSVC,1KG-ONT	Yes	0.745	Yes	NA,NA	NA	NA
chr5:26977490	168780	INS	55	0.8008	0.6798	2	CDH9(0.65898,0.578)	NA	NA	NA	NA	NA	NA	NA	NA	No	ID=5-26977485-26977508-TA;MOTIFS=TA;STRUC=<TR2883868>	HPRC,HGSVC,1KG-ONT	Yes	0.745	Yes	NA,NA	NA	NA
chr5:27071772	168781	DEL	63	0.8949	0.4032	1	CDH9(0.65898,0.578)	NA	NA	NA	NA	NA	NA	NA	NA	No	NA	NA	Yes	1.364	No	NA,NA	NA	NA
chr5:27105097	168782	INS	60	0.8633	0.5115	1	CDH9(0.65898,0.578)	NA	NA	NA	NA	NA	NA	NA	NA	No	ID=5-27105162-27105172-TAT;MOTIFS=TAT;STRUC=(TAT)n	NA	No	1.616	No	NA,NA	NA	NA
chr5:27115100	168783	DEL	608	0.9362	0.2576	8	CDH9(0.65898,0.578)	NA	NA	NA	NA	NA	NA	NA	NA	No	ID=5-27115196-27115213-AAAT;MOTIFS=AAAT;STRUC=<TR2884086>	HPRC	Yes	1.65	Yes	NA,NA	NA	NA
chr5:27123227	168784	DEL	59	0.8801	0.4393	9	NA	NA	NA	NA	NA	NA	NA	NA	NA	No	NA	HPRC	Yes	4.106	Yes	NA,NA	NA	NA
chr5:27134008	168785	INS	319	0.9899	0.0301	179	NA	NA	NA	NA	NA	NA	NA	NA	NA	No	NA	HPRC,HGSVC,1KG-ONT	Yes	1.616	Yes	NA,NA	NA	NA
chr5:27175338	168786	DEL	3158	0.8672	0.514	5	NA	NA	NA	NA	NA	NA	NA	NA	NA	No	ID=5-27175971-27175986-ATTTT;MOTIFS=ATTTT;STRUC=<TR2884200>,ID=5-27178167-27178176-TG;MOTIFS=TG;STRUC=<TR2884201>,ID=5-27178341-27178351-T;MOTIFS=T;STRUC=<TR2884202>	NA	Yes	3.262	Yes	NA,NA	NA	NA
chr5:27181259	168787	DEL	96	0.92	0.3052	1	NA	NA	NA	NA	NA	NA	NA	NA	NA	No	NA	NA	Yes	1.497	No	NA,NA	NA	NA
chr5:27193087	168788	DEL	1623	0.8449	0.6673	1	NA	NA	NA	NA	NA	NA	NA	NA	NA	No	ID=5-27193434-27193444-TG;MOTIFS=TG;STRUC=<TR2884228>,ID=5-27193769-27193778-A;MOTIFS=A;STRUC=<TR2884229>,ID=5-27193836-27193845-TA;MOTIFS=TA;STRUC=<TR2884230>	NA	Yes	0.432	No	NA,NA	NA	NA
chr5:27231887	168789	INS	53	0.8755	0.4471	3	NA	NA	NA	NA	NA	NA	NA	NA	NA	No	NA	NA	Yes	1.616	Yes	NA,NA	NA	NA
chr5:27251007	168790	INS	300	0.8733	0.5019	1	NA	NA	NA	NA	NA	NA	NA	NA	NA	No	NA	NA	Yes	0.469	No	NA,NA	NA	NA
chr5:27344308	168791	INS	335	0.8938	0.3811	147	NA	NA	NA	NA	NA	NA	NA	NA	NA	No	NA	HPRC,HGSVC,1KG-ONT	Yes	1.616	Yes	NA,NA	NA	NA
chr5:27351637	168792	INS	81	0.8763	0.4576	1	NA	NA	NA	NA	NA	NA	NA	NA	NA	No	ID=5-27351685-27351698-TA;MOTIFS=TA;STRUC=(TA)n	NA	No	2.538	No	NA,NA	NA	NA
chr5:27351637	168793	INS	65	0.8358	0.6416	2	NA	NA	NA	NA	NA	NA	NA	NA	NA	No	ID=5-27351685-27351698-TA;MOTIFS=TA;STRUC=(TA)n	NA	No	2.538	No	NA,NA	NA	NA
chr5:27351638	168794	INS	61	0.8144	0.6708	4	NA	NA	NA	NA	NA	NA	NA	NA	NA	No	ID=5-27351637-27351667-AT;MOTIFS=AT;STRUC=<TR2884463>,ID=5-27351685-27351698-TA;MOTIFS=TA;STRUC=(TA)n	NA	No	2.538	No	NA,NA	NA	NA
chr5:27352490	168795	INS	52	0.8307	0.6246	2	NA	NA	NA	NA	NA	NA	NA	NA	NA	No	NA	NA	Yes	1.616	Yes	NA,NA	NA	NA
chr5:27385784	168796	INS	344	0.8833	0.4183	1	NA	NA	NA	NA	NA	NA	NA	NA	NA	No	NA	NA	Yes	3.322	No	NA,NA	NA	NA
chr5:27426456	168797	INS	56	0.9344	0.3916	65	NA	NA	NA	NA	NA	NA	NA	NA	NA	No	ID=5-27426362-27426373-AC,5-27426374-27426399-AC,5-27426408-27426418-TA,5-27426454-27426482-ATATAATGTACCTACATTATATCCGTCG,5-27426456-27426817-ATAATGTACCTACATTATATCCGTCGAC,5-27426999-27427153-ATATAATGTAGATACATTATATCG,5-27427174-27427184-TA;MOTIFS=ATATAATGTAGATACATTATATCG,ATATAATGTACCTACATTATATCCGTCG,TA,AC,ATAATGTACCTACATTATATCCGTCGAC;STRUC=<VC193015>	HPRC,HGSVC,1KG-ONT	No	1.616	Yes	NA,NA	NA	NA
chr5:27426456	168799	DEL	168	0.8617	0.5054	37	NA	NA	NA	NA	NA	NA	NA	NA	NA	No	ID=5-27426362-27426373-AC,5-27426374-27426399-AC,5-27426408-27426418-TA,5-27426454-27426482-ATATAATGTACCTACATTATATCCGTCG,5-27426456-27426817-ATAATGTACCTACATTATATCCGTCGAC,5-27426999-27427153-ATATAATGTAGATACATTATATCG,5-27427174-27427184-TA;MOTIFS=ATATAATGTAGATACATTATATCG,ATATAATGTACCTACATTATATCCGTCG,TA,AC,ATAATGTACCTACATTATATCCGTCGAC;STRUC=<VC193015>	HPRC,HGSVC	No	1.741	Yes	NA,NA	NA	NA
chr5:27426456	168798	DEL	140	0.8731	0.4535	2	NA	NA	NA	NA	NA	NA	NA	NA	NA	No	ID=5-27426362-27426373-AC,5-27426374-27426399-AC,5-27426408-27426418-TA,5-27426454-27426482-ATATAATGTACCTACATTATATCCGTCG,5-27426456-27426817-ATAATGTACCTACATTATATCCGTCGAC,5-27426999-27427153-ATATAATGTAGATACATTATATCG,5-27427174-27427184-TA;MOTIFS=ATATAATGTAGATACATTATATCG,ATATAATGTACCTACATTATATCCGTCG,TA,AC,ATAATGTACCTACATTATATCCGTCGAC;STRUC=<VC193015>	HPRC,HGSVC	No	1.796	No	NA,NA	NA	NA
chr5:27426457	168801	INS	392	0.8407	0.6232	1	NA	NA	NA	NA	NA	NA	NA	NA	NA	No	ID=5-27426362-27426373-AC,5-27426374-27426399-AC,5-27426408-27426418-TA,5-27426454-27426482-ATATAATGTACCTACATTATATCCGTCG,5-27426456-27426817-ATAATGTACCTACATTATATCCGTCGAC,5-27426999-27427153-ATATAATGTAGATACATTATATCG,5-27427174-27427184-TA;MOTIFS=ATATAATGTAGATACATTATATCG,ATATAATGTACCTACATTATATCCGTCG,TA,AC,ATAATGTACCTACATTATATCCGTCGAC;STRUC=<VC193015>	HPRC	No	1.616	No	NA,NA	NA	NA
chr5:27426457	168800	INS	336	0.8857	0.4201	25	NA	NA	NA	NA	NA	NA	NA	NA	NA	No	ID=5-27426362-27426373-AC,5-27426374-27426399-AC,5-27426408-27426418-TA,5-27426454-27426482-ATATAATGTACCTACATTATATCCGTCG,5-27426456-27426817-ATAATGTACCTACATTATATCCGTCGAC,5-27426999-27427153-ATATAATGTAGATACATTATATCG,5-27427174-27427184-TA;MOTIFS=ATATAATGTAGATACATTATATCG,ATATAATGTACCTACATTATATCCGTCG,TA,AC,ATAATGTACCTACATTATATCCGTCGAC;STRUC=<VC193015>	HPRC	No	1.616	Yes	NA,NA	NA	NA
chr5:27426483	168802	INS	279	0.8816	0.4244	32	NA	NA	NA	NA	NA	NA	NA	NA	NA	No	ID=5-27426362-27426373-AC,5-27426374-27426399-AC,5-27426408-27426418-TA,5-27426454-27426482-ATATAATGTACCTACATTATATCCGTCG,5-27426456-27426817-ATAATGTACCTACATTATATCCGTCGAC,5-27426999-27427153-ATATAATGTAGATACATTATATCG,5-27427174-27427184-TA;MOTIFS=ATATAATGTAGATACATTATATCG,ATATAATGTACCTACATTATATCCGTCG,TA,AC,ATAATGTACCTACATTATATCCGTCGAC;STRUC=<VC193015>	HPRC	No	1.616	Yes	NA,NA	NA	NA
chr5:27426485	168805	INS	503	0.8202	0.6607	22	NA	NA	NA	NA	NA	NA	NA	NA	NA	No	ID=5-27426362-27426373-AC,5-27426374-27426399-AC,5-27426408-27426418-TA,5-27426454-27426482-ATATAATGTACCTACATTATATCCGTCG,5-27426456-27426817-ATAATGTACCTACATTATATCCGTCGAC,5-27426999-27427153-ATATAATGTAGATACATTATATCG,5-27427174-27427184-TA;MOTIFS=ATATAATGTAGATACATTATATCG,ATATAATGTACCTACATTATATCCGTCG,TA,AC,ATAATGTACCTACATTATATCCGTCGAC;STRUC=<VC193015>	HPRC	No	1.616	Yes	NA,NA	NA	NA
chr5:27426485	168804	INS	308	0.9862	0.0417	14	NA	NA	NA	NA	NA	NA	NA	NA	NA	No	ID=5-27426362-27426373-AC,5-27426374-27426399-AC,5-27426408-27426418-TA,5-27426454-27426482-ATATAATGTACCTACATTATATCCGTCG,5-27426456-27426817-ATAATGTACCTACATTATATCCGTCGAC,5-27426999-27427153-ATATAATGTAGATACATTATATCG,5-27427174-27427184-TA;MOTIFS=ATATAATGTAGATACATTATATCG,ATATAATGTACCTACATTATATCCGTCG,TA,AC,ATAATGTACCTACATTATATCCGTCGAC;STRUC=<VC193015>	HPRC	No	1.616	Yes	NA,NA	NA	NA
chr5:27426485	168803	INS	587	0.8283	0.6174	3	NA	NA	NA	NA	NA	NA	NA	NA	NA	No	ID=5-27426362-27426373-AC,5-27426374-27426399-AC,5-27426408-27426418-TA,5-27426454-27426482-ATATAATGTACCTACATTATATCCGTCG,5-27426456-27426817-ATAATGTACCTACATTATATCCGTCGAC,5-27426999-27427153-ATATAATGTAGATACATTATATCG,5-27427174-27427184-TA;MOTIFS=ATATAATGTAGATACATTATATCG,ATATAATGTACCTACATTATATCCGTCG,TA,AC,ATAATGTACCTACATTATATCCGTCGAC;STRUC=<VC193015>	HGSVC,1KG-ONT	No	1.616	No	NA,NA	NA	NA
chr5:27426511	168806	INS	112	0.8046	0.6967	16	NA	NA	NA	NA	NA	NA	NA	NA	NA	No	ID=5-27426362-27426373-AC,5-27426374-27426399-AC,5-27426408-27426418-TA,5-27426454-27426482-ATATAATGTACCTACATTATATCCGTCG,5-27426456-27426817-ATAATGTACCTACATTATATCCGTCGAC,5-27426999-27427153-ATATAATGTAGATACATTATATCG,5-27427174-27427184-TA;MOTIFS=ATATAATGTAGATACATTATATCG,ATATAATGTACCTACATTATATCCGTCG,TA,AC,ATAATGTACCTACATTATATCCGTCGAC;STRUC=<VC193015>	HPRC,HGSVC	No	1.616	Yes	NA,NA	NA	NA
chr5:27426522	168807	INS	57	0.9035	0.3708	24	NA	NA	NA	NA	NA	NA	NA	NA	NA	No	ID=5-27426362-27426373-AC,5-27426374-27426399-AC,5-27426408-27426418-TA,5-27426454-27426482-ATATAATGTACCTACATTATATCCGTCG,5-27426456-27426817-ATAATGTACCTACATTATATCCGTCGAC,5-27426999-27427153-ATATAATGTAGATACATTATATCG,5-27427174-27427184-TA;MOTIFS=ATATAATGTAGATACATTATATCG,ATATAATGTACCTACATTATATCCGTCG,TA,AC,ATAATGTACCTACATTATATCCGTCGAC;STRUC=<VC193015>	HPRC,HGSVC,1KG-ONT	No	1.616	Yes	NA,NA	NA	NA
chr5:27426541	168808	INS	84	0.8723	0.4864	24	NA	NA	NA	NA	NA	NA	NA	NA	NA	No	ID=5-27426362-27426373-AC,5-27426374-27426399-AC,5-27426408-27426418-TA,5-27426454-27426482-ATATAATGTACCTACATTATATCCGTCG,5-27426456-27426817-ATAATGTACCTACATTATATCCGTCGAC,5-27426999-27427153-ATATAATGTAGATACATTATATCG,5-27427174-27427184-TA;MOTIFS=ATATAATGTAGATACATTATATCG,ATATAATGTACCTACATTATATCCGTCG,TA,AC,ATAATGTACCTACATTATATCCGTCGAC;STRUC=<VC193015>	HPRC,HGSVC	No	1.616	Yes	NA,NA	NA	NA
chr5:27426587	168809	INS	85	0.8062	0.6831	1	NA	NA	NA	NA	NA	NA	NA	NA	NA	No	ID=5-27426362-27426373-AC,5-27426374-27426399-AC,5-27426408-27426418-TA,5-27426454-27426482-ATATAATGTACCTACATTATATCCGTCG,5-27426456-27426817-ATAATGTACCTACATTATATCCGTCGAC,5-27426999-27427153-ATATAATGTAGATACATTATATCG,5-27427174-27427184-TA;MOTIFS=ATATAATGTAGATACATTATATCG,ATATAATGTACCTACATTATATCCGTCG,TA,AC,ATAATGTACCTACATTATATCCGTCGAC;STRUC=<VC193015>	HPRC,HGSVC	No	1.616	No	NA,NA	NA	NA
chr5:27426697	168811	INS	166	0.8613	0.5154	3	NA	NA	NA	NA	NA	NA	NA	NA	NA	No	ID=5-27426362-27426373-AC,5-27426374-27426399-AC,5-27426408-27426418-TA,5-27426454-27426482-ATATAATGTACCTACATTATATCCGTCG,5-27426456-27426817-ATAATGTACCTACATTATATCCGTCGAC,5-27426999-27427153-ATATAATGTAGATACATTATATCG,5-27427174-27427184-TA;MOTIFS=ATATAATGTAGATACATTATATCG,ATATAATGTACCTACATTATATCCGTCG,TA,AC,ATAATGTACCTACATTATATCCGTCGAC;STRUC=<VC193015>	HPRC,HGSVC	No	1.616	Yes	NA,NA	NA	NA
chr5:27426762	168812	DEL	84	0.9359	0.3151	4	NA	NA	NA	NA	NA	NA	NA	NA	NA	No	ID=5-27426362-27426373-AC,5-27426374-27426399-AC,5-27426408-27426418-TA,5-27426454-27426482-ATATAATGTACCTACATTATATCCGTCG,5-27426456-27426817-ATAATGTACCTACATTATATCCGTCGAC,5-27426999-27427153-ATATAATGTAGATACATTATATCG,5-27427174-27427184-TA;MOTIFS=ATATAATGTAGATACATTATATCG,ATATAATGTACCTACATTATATCCGTCG,TA,AC,ATAATGTACCTACATTATATCCGTCGAC;STRUC=<VC193015>	HPRC,HGSVC	No	1.624	Yes	NA,NA	NA	NA
chr5:27426783	168813	INS	56	0.8107	0.6656	2	NA	NA	NA	NA	NA	NA	NA	NA	NA	No	ID=5-27426362-27426373-AC,5-27426374-27426399-AC,5-27426408-27426418-TA,5-27426454-27426482-ATATAATGTACCTACATTATATCCGTCG,5-27426456-27426817-ATAATGTACCTACATTATATCCGTCGAC,5-27426999-27427153-ATATAATGTAGATACATTATATCG,5-27427174-27427184-TA;MOTIFS=ATATAATGTAGATACATTATATCG,ATATAATGTACCTACATTATATCCGTCG,TA,AC,ATAATGTACCTACATTATATCCGTCGAC;STRUC=<VC193015>	HPRC,HGSVC,1KG-ONT	No	1.616	No	NA,NA	NA	NA
chr5:27426817	168814	INS	56	0.7918	0.6985	6	NA	NA	NA	NA	NA	NA	NA	NA	NA	No	ID=5-27426362-27426373-AC,5-27426374-27426399-AC,5-27426408-27426418-TA,5-27426454-27426482-ATATAATGTACCTACATTATATCCGTCG,5-27426456-27426817-ATAATGTACCTACATTATATCCGTCGAC,5-27426999-27427153-ATATAATGTAGATACATTATATCG,5-27427174-27427184-TA;MOTIFS=ATATAATGTAGATACATTATATCG,ATATAATGTACCTACATTATATCCGTCG,TA,AC,ATAATGTACCTACATTATATCCGTCGAC;STRUC=<VC193015>	HPRC,HGSVC,1KG-ONT	No	1.616	Yes	NA,NA	NA	NA
chr5:27426817	168815	INS	84	0.807	0.6797	22	NA	NA	NA	NA	NA	NA	NA	NA	NA	No	ID=5-27426362-27426373-AC,5-27426374-27426399-AC,5-27426408-27426418-TA,5-27426454-27426482-ATATAATGTACCTACATTATATCCGTCG,5-27426456-27426817-ATAATGTACCTACATTATATCCGTCGAC,5-27426999-27427153-ATATAATGTAGATACATTATATCG,5-27427174-27427184-TA;MOTIFS=ATATAATGTAGATACATTATATCG,ATATAATGTACCTACATTATATCCGTCG,TA,AC,ATAATGTACCTACATTATATCCGTCGAC;STRUC=<VC193015>	HPRC,HGSVC	No	1.616	Yes	NA,NA	NA	NA
chr5:27426839	168824	INS	532	0.812	0.6832	3	NA	NA	NA	NA	NA	NA	NA	NA	NA	No	ID=5-27426362-27426373-AC,5-27426374-27426399-AC,5-27426408-27426418-TA,5-27426454-27426482-ATATAATGTACCTACATTATATCCGTCG,5-27426456-27426817-ATAATGTACCTACATTATATCCGTCGAC,5-27426999-27427153-ATATAATGTAGATACATTATATCG,5-27427174-27427184-TA;MOTIFS=ATATAATGTAGATACATTATATCG,ATATAATGTACCTACATTATATCCGTCG,TA,AC,ATAATGTACCTACATTATATCCGTCGAC;STRUC=<VC193015>	HPRC,HGSVC	No	0.145	Yes	NA,NA	NA	NA
chr5:27426839	168823	INS	1064	0.9174	0.6782	2	NA	NA	NA	NA	NA	NA	NA	NA	NA	No	ID=5-27426362-27426373-AC,5-27426374-27426399-AC,5-27426408-27426418-TA,5-27426454-27426482-ATATAATGTACCTACATTATATCCGTCG,5-27426456-27426817-ATAATGTACCTACATTATATCCGTCGAC,5-27426999-27427153-ATATAATGTAGATACATTATATCG,5-27427174-27427184-TA;MOTIFS=ATATAATGTAGATACATTATATCG,ATATAATGTACCTACATTATATCCGTCG,TA,AC,ATAATGTACCTACATTATATCCGTCGAC;STRUC=<VC193015>	HGSVC,1KG-ONT	No	0.145	No	NA,NA	NA	NA
chr5:27426839	168822	INS	952	0.8776	0.5872	15	NA	NA	NA	NA	NA	NA	NA	NA	NA	No	ID=5-27426362-27426373-AC,5-27426374-27426399-AC,5-27426408-27426418-TA,5-27426454-27426482-ATATAATGTACCTACATTATATCCGTCG,5-27426456-27426817-ATAATGTACCTACATTATATCCGTCGAC,5-27426999-27427153-ATATAATGTAGATACATTATATCG,5-27427174-27427184-TA;MOTIFS=ATATAATGTAGATACATTATATCG,ATATAATGTACCTACATTATATCCGTCG,TA,AC,ATAATGTACCTACATTATATCCGTCGAC;STRUC=<VC193015>	HGSVC,1KG-ONT	No	0.145	Yes	NA,NA	NA	NA
chr5:27426839	168821	INS	896	0.9192	0.5845	33	NA	NA	NA	NA	NA	NA	NA	NA	NA	No	ID=5-27426362-27426373-AC,5-27426374-27426399-AC,5-27426408-27426418-TA,5-27426454-27426482-ATATAATGTACCTACATTATATCCGTCG,5-27426456-27426817-ATAATGTACCTACATTATATCCGTCGAC,5-27426999-27427153-ATATAATGTAGATACATTATATCG,5-27427174-27427184-TA;MOTIFS=ATATAATGTAGATACATTATATCG,ATATAATGTACCTACATTATATCCGTCG,TA,AC,ATAATGTACCTACATTATATCCGTCGAC;STRUC=<VC193015>	HGSVC,1KG-ONT	No	0.145	Yes	NA,NA	NA	NA
chr5:27426839	168820	INS	364	0.8114	0.6755	6	NA	NA	NA	NA	NA	NA	NA	NA	NA	No	ID=5-27426362-27426373-AC,5-27426374-27426399-AC,5-27426408-27426418-TA,5-27426454-27426482-ATATAATGTACCTACATTATATCCGTCG,5-27426456-27426817-ATAATGTACCTACATTATATCCGTCGAC,5-27426999-27427153-ATATAATGTAGATACATTATATCG,5-27427174-27427184-TA;MOTIFS=ATATAATGTAGATACATTATATCG,ATATAATGTACCTACATTATATCCGTCG,TA,AC,ATAATGTACCTACATTATATCCGTCGAC;STRUC=<VC193015>	HPRC,HGSVC	No	0.145	No	NA,NA	NA	NA
chr5:27426839	168819	INS	672	0.8371	0.6047	9	NA	NA	NA	NA	NA	NA	NA	NA	NA	No	ID=5-27426362-27426373-AC,5-27426374-27426399-AC,5-27426408-27426418-TA,5-27426454-27426482-ATATAATGTACCTACATTATATCCGTCG,5-27426456-27426817-ATAATGTACCTACATTATATCCGTCGAC,5-27426999-27427153-ATATAATGTAGATACATTATATCG,5-27427174-27427184-TA;MOTIFS=ATATAATGTAGATACATTATATCG,ATATAATGTACCTACATTATATCCGTCG,TA,AC,ATAATGTACCTACATTATATCCGTCGAC;STRUC=<VC193015>	HGSVC,1KG-ONT	No	0.145	Yes	NA,NA	NA	NA
chr5:27426839	168818	INS	728	0.9417	0.3822	82	NA	NA	NA	NA	NA	NA	NA	NA	NA	No	ID=5-27426362-27426373-AC,5-27426374-27426399-AC,5-27426408-27426418-TA,5-27426454-27426482-ATATAATGTACCTACATTATATCCGTCG,5-27426456-27426817-ATAATGTACCTACATTATATCCGTCGAC,5-27426999-27427153-ATATAATGTAGATACATTATATCG,5-27427174-27427184-TA;MOTIFS=ATATAATGTAGATACATTATATCG,ATATAATGTACCTACATTATATCCGTCG,TA,AC,ATAATGTACCTACATTATATCCGTCGAC;STRUC=<VC193015>	HGSVC,1KG-ONT	No	0.145	Yes	NA,NA	NA	NA
chr5:27426839	168817	INS	812	0.8392	0.5799	230	NA	NA	NA	NA	NA	NA	NA	NA	NA	No	ID=5-27426362-27426373-AC,5-27426374-27426399-AC,5-27426408-27426418-TA,5-27426454-27426482-ATATAATGTACCTACATTATATCCGTCG,5-27426456-27426817-ATAATGTACCTACATTATATCCGTCGAC,5-27426999-27427153-ATATAATGTAGATACATTATATCG,5-27427174-27427184-TA;MOTIFS=ATATAATGTAGATACATTATATCG,ATATAATGTACCTACATTATATCCGTCG,TA,AC,ATAATGTACCTACATTATATCCGTCGAC;STRUC=<VC193015>	HGSVC,1KG-ONT	No	0.145	Yes	NA,NA	NA	NA
chr5:27426839	168816	INS	2044	0.9626	0.2319	1	NA	NA	NA	NA	NA	NA	NA	NA	NA	No	ID=5-27426362-27426373-AC,5-27426374-27426399-AC,5-27426408-27426418-TA,5-27426454-27426482-ATATAATGTACCTACATTATATCCGTCG,5-27426456-27426817-ATAATGTACCTACATTATATCCGTCGAC,5-27426999-27427153-ATATAATGTAGATACATTATATCG,5-27427174-27427184-TA;MOTIFS=ATATAATGTAGATACATTATATCG,ATATAATGTACCTACATTATATCCGTCG,TA,AC,ATAATGTACCTACATTATATCCGTCGAC;STRUC=<VC193015>	NA	No	0.145	No	NA,NA	NA	NA
chr5:27426894	168825	INS	143	0.8627	0.49	31	NA	NA	NA	NA	NA	NA	NA	NA	NA	No	ID=5-27426362-27426373-AC,5-27426374-27426399-AC,5-27426408-27426418-TA,5-27426454-27426482-ATATAATGTACCTACATTATATCCGTCG,5-27426456-27426817-ATAATGTACCTACATTATATCCGTCGAC,5-27426999-27427153-ATATAATGTAGATACATTATATCG,5-27427174-27427184-TA;MOTIFS=ATATAATGTAGATACATTATATCG,ATATAATGTACCTACATTATATCCGTCG,TA,AC,ATAATGTACCTACATTATATCCGTCGAC;STRUC=<VC193015>	HPRC,HGSVC	No	0.123	No	NA,NA	NA	NA
chr5:27426894	168828	INS	59	0.8707	0.4955	103	NA	NA	NA	NA	NA	NA	NA	NA	NA	No	ID=5-27426362-27426373-AC,5-27426374-27426399-AC,5-27426408-27426418-TA,5-27426454-27426482-ATATAATGTACCTACATTATATCCGTCG,5-27426456-27426817-ATAATGTACCTACATTATATCCGTCGAC,5-27426999-27427153-ATATAATGTAGATACATTATATCG,5-27427174-27427184-TA;MOTIFS=ATATAATGTAGATACATTATATCG,ATATAATGTACCTACATTATATCCGTCG,TA,AC,ATAATGTACCTACATTATATCCGTCGAC;STRUC=<VC193015>	HPRC,HGSVC,1KG-ONT	No	0.123	Yes	NA,NA	NA	NA
chr5:27426894	168827	INS	87	0.9628	0.2443	80	NA	NA	NA	NA	NA	NA	NA	NA	NA	No	ID=5-27426362-27426373-AC,5-27426374-27426399-AC,5-27426408-27426418-TA,5-27426454-27426482-ATATAATGTACCTACATTATATCCGTCG,5-27426456-27426817-ATAATGTACCTACATTATATCCGTCGAC,5-27426999-27427153-ATATAATGTAGATACATTATATCG,5-27427174-27427184-TA;MOTIFS=ATATAATGTAGATACATTATATCG,ATATAATGTACCTACATTATATCCGTCG,TA,AC,ATAATGTACCTACATTATATCCGTCGAC;STRUC=<VC193015>	HPRC,HGSVC	No	0.123	Yes	NA,NA	NA	NA
chr5:27426894	168826	INS	115	0.8566	0.6286	15	NA	NA	NA	NA	NA	NA	NA	NA	NA	No	ID=5-27426362-27426373-AC,5-27426374-27426399-AC,5-27426408-27426418-TA,5-27426454-27426482-ATATAATGTACCTACATTATATCCGTCG,5-27426456-27426817-ATAATGTACCTACATTATATCCGTCGAC,5-27426999-27427153-ATATAATGTAGATACATTATATCG,5-27427174-27427184-TA;MOTIFS=ATATAATGTAGATACATTATATCG,ATATAATGTACCTACATTATATCCGTCG,TA,AC,ATAATGTACCTACATTATATCCGTCGAC;STRUC=<VC193015>	HPRC,HGSVC	No	0.123	Yes	NA,NA	NA	NA
chr5:27426953	168829	INS	61	0.9021	0.3499	8	NA	NA	NA	NA	NA	NA	NA	NA	NA	No	ID=5-27426362-27426373-AC,5-27426374-27426399-AC,5-27426408-27426418-TA,5-27426454-27426482-ATATAATGTACCTACATTATATCCGTCG,5-27426456-27426817-ATAATGTACCTACATTATATCCGTCGAC,5-27426999-27427153-ATATAATGTAGATACATTATATCG,5-27427174-27427184-TA;MOTIFS=ATATAATGTAGATACATTATATCG,ATATAATGTACCTACATTATATCCGTCG,TA,AC,ATAATGTACCTACATTATATCCGTCGAC;STRUC=<VC193015>	HPRC,HGSVC,1KG-ONT	No	1.616	Yes	NA,NA	NA	NA
chr5:27426981	168830	DEL	133	0.8633	0.516	4	NA	NA	NA	NA	NA	NA	NA	NA	NA	No	ID=5-27426362-27426373-AC,5-27426374-27426399-AC,5-27426408-27426418-TA,5-27426454-27426482-ATATAATGTACCTACATTATATCCGTCG,5-27426456-27426817-ATAATGTACCTACATTATATCCGTCGAC,5-27426999-27427153-ATATAATGTAGATACATTATATCG,5-27427174-27427184-TA;MOTIFS=ATATAATGTAGATACATTATATCG,ATATAATGTACCTACATTATATCCGTCG,TA,AC,ATAATGTACCTACATTATATCCGTCGAC;STRUC=<VC193015>	HPRC,HGSVC	Yes	0.188	Yes	NA,NA	NA	NA
chr5:27426992	168834	INS	459	0.8589	0.5246	8	NA	NA	NA	NA	NA	NA	NA	NA	NA	No	ID=5-27426362-27426373-AC,5-27426374-27426399-AC,5-27426408-27426418-TA,5-27426454-27426482-ATATAATGTACCTACATTATATCCGTCG,5-27426456-27426817-ATAATGTACCTACATTATATCCGTCGAC,5-27426999-27427153-ATATAATGTAGATACATTATATCG,5-27427174-27427184-TA;MOTIFS=ATATAATGTAGATACATTATATCG,ATATAATGTACCTACATTATATCCGTCG,TA,AC,ATAATGTACCTACATTATATCCGTCGAC;STRUC=<VC193015>	HGSVC	No	0.123	No	NA,NA	NA	NA
chr5:27426992	168835	INS	403	0.9049	0.3641	3	NA	NA	NA	NA	NA	NA	NA	NA	NA	No	ID=5-27426362-27426373-AC,5-27426374-27426399-AC,5-27426408-27426418-TA,5-27426454-27426482-ATATAATGTACCTACATTATATCCGTCG,5-27426456-27426817-ATAATGTACCTACATTATATCCGTCGAC,5-27426999-27427153-ATATAATGTAGATACATTATATCG,5-27427174-27427184-TA;MOTIFS=ATATAATGTAGATACATTATATCG,ATATAATGTACCTACATTATATCCGTCG,TA,AC,ATAATGTACCTACATTATATCCGTCGAC;STRUC=<VC193015>	HGSVC	No	0.123	No	NA,NA	NA	NA
chr5:27426992	168833	INS	487	0.8188	0.6507	116	NA	NA	NA	NA	NA	NA	NA	NA	NA	No	ID=5-27426362-27426373-AC,5-27426374-27426399-AC,5-27426408-27426418-TA,5-27426454-27426482-ATATAATGTACCTACATTATATCCGTCG,5-27426456-27426817-ATAATGTACCTACATTATATCCGTCGAC,5-27426999-27427153-ATATAATGTAGATACATTATATCG,5-27427174-27427184-TA;MOTIFS=ATATAATGTAGATACATTATATCG,ATATAATGTACCTACATTATATCCGTCG,TA,AC,ATAATGTACCTACATTATATCCGTCGAC;STRUC=<VC193015>	HGSVC	No	0.123	Yes	NA,NA	NA	NA
chr5:27426992	168840	INS	72	0.8237	0.6345	5	NA	NA	NA	NA	NA	NA	NA	NA	NA	No	ID=5-27426362-27426373-AC,5-27426374-27426399-AC,5-27426408-27426418-TA,5-27426454-27426482-ATATAATGTACCTACATTATATCCGTCG,5-27426456-27426817-ATAATGTACCTACATTATATCCGTCGAC,5-27426999-27427153-ATATAATGTAGATACATTATATCG,5-27427174-27427184-TA;MOTIFS=ATATAATGTAGATACATTATATCG,ATATAATGTACCTACATTATATCCGTCG,TA,AC,ATAATGTACCTACATTATATCCGTCGAC;STRUC=<VC193015>	HGSVC	No	0.123	No	NA,NA	NA	NA
chr5:27426992	168839	INS	207	0.8	0.6802	30	NA	NA	NA	NA	NA	NA	NA	NA	NA	No	ID=5-27426362-27426373-AC,5-27426374-27426399-AC,5-27426408-27426418-TA,5-27426454-27426482-ATATAATGTACCTACATTATATCCGTCG,5-27426456-27426817-ATAATGTACCTACATTATATCCGTCGAC,5-27426999-27427153-ATATAATGTAGATACATTATATCG,5-27427174-27427184-TA;MOTIFS=ATATAATGTAGATACATTATATCG,ATATAATGTACCTACATTATATCCGTCG,TA,AC,ATAATGTACCTACATTATATCCGTCGAC;STRUC=<VC193015>	HGSVC	No	0.123	Yes	NA,NA	NA	NA
chr5:27426992	168838	INS	263	0.829	0.6332	61	NA	NA	NA	NA	NA	NA	NA	NA	NA	No	ID=5-27426362-27426373-AC,5-27426374-27426399-AC,5-27426408-27426418-TA,5-27426454-27426482-ATATAATGTACCTACATTATATCCGTCG,5-27426456-27426817-ATAATGTACCTACATTATATCCGTCGAC,5-27426999-27427153-ATATAATGTAGATACATTATATCG,5-27427174-27427184-TA;MOTIFS=ATATAATGTAGATACATTATATCG,ATATAATGTACCTACATTATATCCGTCG,TA,AC,ATAATGTACCTACATTATATCCGTCGAC;STRUC=<VC193015>	HGSVC	No	0.123	Yes	NA,NA	NA	NA
chr5:27426992	168837	INS	291	0.8387	0.6161	46	NA	NA	NA	NA	NA	NA	NA	NA	NA	No	ID=5-27426362-27426373-AC,5-27426374-27426399-AC,5-27426408-27426418-TA,5-27426454-27426482-ATATAATGTACCTACATTATATCCGTCG,5-27426456-27426817-ATAATGTACCTACATTATATCCGTCGAC,5-27426999-27427153-ATATAATGTAGATACATTATATCG,5-27427174-27427184-TA;MOTIFS=ATATAATGTAGATACATTATATCG,ATATAATGTACCTACATTATATCCGTCG,TA,AC,ATAATGTACCTACATTATATCCGTCGAC;STRUC=<VC193015>	HGSVC	No	0.123	Yes	NA,NA	NA	NA
chr5:27426992	168836	INS	319	0.9396	0.2427	36	NA	NA	NA	NA	NA	NA	NA	NA	NA	No	ID=5-27426362-27426373-AC,5-27426374-27426399-AC,5-27426408-27426418-TA,5-27426454-27426482-ATATAATGTACCTACATTATATCCGTCG,5-27426456-27426817-ATAATGTACCTACATTATATCCGTCGAC,5-27426999-27427153-ATATAATGTAGATACATTATATCG,5-27427174-27427184-TA;MOTIFS=ATATAATGTAGATACATTATATCG,ATATAATGTACCTACATTATATCCGTCG,TA,AC,ATAATGTACCTACATTATATCCGTCGAC;STRUC=<VC193015>	HGSVC	No	0.123	Yes	NA,NA	NA	NA
chr5:27426992	168831	INS	70	0.8043	0.6822	3	NA	NA	NA	NA	NA	NA	NA	NA	NA	No	ID=5-27426362-27426373-AC,5-27426374-27426399-AC,5-27426408-27426418-TA,5-27426454-27426482-ATATAATGTACCTACATTATATCCGTCG,5-27426456-27426817-ATAATGTACCTACATTATATCCGTCGAC,5-27426999-27427153-ATATAATGTAGATACATTATATCG,5-27427174-27427184-TA;MOTIFS=ATATAATGTAGATACATTATATCG,ATATAATGTACCTACATTATATCCGTCG,TA,AC,ATAATGTACCTACATTATATCCGTCGAC;STRUC=<VC193015>	HGSVC	No	0.123	No	NA,NA	NA	NA
chr5:27426992	168832	INS	599	0.8014	0.6933	11	NA	NA	NA	NA	NA	NA	NA	NA	NA	No	ID=5-27426362-27426373-AC,5-27426374-27426399-AC,5-27426408-27426418-TA,5-27426454-27426482-ATATAATGTACCTACATTATATCCGTCG,5-27426456-27426817-ATAATGTACCTACATTATATCCGTCGAC,5-27426999-27427153-ATATAATGTAGATACATTATATCG,5-27427174-27427184-TA;MOTIFS=ATATAATGTAGATACATTATATCG,ATATAATGTACCTACATTATATCCGTCG,TA,AC,ATAATGTACCTACATTATATCCGTCGAC;STRUC=<VC193015>	HGSVC,1KG-ONT	No	0.123	Yes	NA,NA	NA	NA
chr5:27426994	168841	DEL	65	0.8641	0.5126	15	NA	NA	NA	NA	NA	NA	NA	NA	NA	No	ID=5-27426362-27426373-AC,5-27426374-27426399-AC,5-27426408-27426418-TA,5-27426454-27426482-ATATAATGTACCTACATTATATCCGTCG,5-27426456-27426817-ATAATGTACCTACATTATATCCGTCGAC,5-27426999-27427153-ATATAATGTAGATACATTATATCG,5-27427174-27427184-TA;MOTIFS=ATATAATGTAGATACATTATATCG,ATATAATGTACCTACATTATATCCGTCG,TA,AC,ATAATGTACCTACATTATATCCGTCGAC;STRUC=<VC193015>	HPRC,HGSVC	No	0.614	Yes	NA,NA	NA	NA
chr5:27426996	168842	INS	235	0.8428	0.5757	17	NA	NA	NA	NA	NA	NA	NA	NA	NA	No	ID=5-27426362-27426373-AC,5-27426374-27426399-AC,5-27426408-27426418-TA,5-27426454-27426482-ATATAATGTACCTACATTATATCCGTCG,5-27426456-27426817-ATAATGTACCTACATTATATCCGTCGAC,5-27426999-27427153-ATATAATGTAGATACATTATATCG,5-27427174-27427184-TA;MOTIFS=ATATAATGTAGATACATTATATCG,ATATAATGTACCTACATTATATCCGTCG,TA,AC,ATAATGTACCTACATTATATCCGTCGAC;STRUC=<VC193015>	HGSVC	No	0.145	Yes	NA,NA	NA	NA
chr5:27426996	168843	INS	179	0.86	0.5131	6	NA	NA	NA	NA	NA	NA	NA	NA	NA	No	ID=5-27426362-27426373-AC,5-27426374-27426399-AC,5-27426408-27426418-TA,5-27426454-27426482-ATATAATGTACCTACATTATATCCGTCG,5-27426456-27426817-ATAATGTACCTACATTATATCCGTCGAC,5-27426999-27427153-ATATAATGTAGATACATTATATCG,5-27427174-27427184-TA;MOTIFS=ATATAATGTAGATACATTATATCG,ATATAATGTACCTACATTATATCCGTCG,TA,AC,ATAATGTACCTACATTATATCCGTCGAC;STRUC=<VC193015>	HGSVC	No	0.145	No	NA,NA	NA	NA
chr5:27426996	168844	INS	123	0.8985	0.4283	1	NA	NA	NA	NA	NA	NA	NA	NA	NA	No	ID=5-27426362-27426373-AC,5-27426374-27426399-AC,5-27426408-27426418-TA,5-27426454-27426482-ATATAATGTACCTACATTATATCCGTCG,5-27426456-27426817-ATAATGTACCTACATTATATCCGTCGAC,5-27426999-27427153-ATATAATGTAGATACATTATATCG,5-27427174-27427184-TA;MOTIFS=ATATAATGTAGATACATTATATCG,ATATAATGTACCTACATTATATCCGTCG,TA,AC,ATAATGTACCTACATTATATCCGTCGAC;STRUC=<VC193015>	HGSVC	No	0.145	No	NA,NA	NA	NA
chr5:27426996	168845	INS	95	0.8023	0.6727	14	NA	NA	NA	NA	NA	NA	NA	NA	NA	No	ID=5-27426362-27426373-AC,5-27426374-27426399-AC,5-27426408-27426418-TA,5-27426454-27426482-ATATAATGTACCTACATTATATCCGTCG,5-27426456-27426817-ATAATGTACCTACATTATATCCGTCGAC,5-27426999-27427153-ATATAATGTAGATACATTATATCG,5-27427174-27427184-TA;MOTIFS=ATATAATGTAGATACATTATATCG,ATATAATGTACCTACATTATATCCGTCG,TA,AC,ATAATGTACCTACATTATATCCGTCGAC;STRUC=<VC193015>	HGSVC	No	0.145	Yes	NA,NA	NA	NA
chr5:27426999	168846	DEL	96	0.8721	0.4845	3	NA	NA	NA	NA	NA	NA	NA	NA	NA	No	ID=5-27426362-27426373-AC,5-27426374-27426399-AC,5-27426408-27426418-TA,5-27426454-27426482-ATATAATGTACCTACATTATATCCGTCG,5-27426456-27426817-ATAATGTACCTACATTATATCCGTCGAC,5-27426999-27427153-ATATAATGTAGATACATTATATCG,5-27427174-27427184-TA;MOTIFS=ATATAATGTAGATACATTATATCG,ATATAATGTACCTACATTATATCCGTCG,TA,AC,ATAATGTACCTACATTATATCCGTCGAC;STRUC=<VC193015>	HPRC	Yes	0.207	Yes	NA,NA	NA	NA
chr5:27427022	168847	INS	73	0.795	0.6965	23	NA	NA	NA	NA	NA	NA	NA	NA	NA	No	ID=5-27426362-27426373-AC,5-27426374-27426399-AC,5-27426408-27426418-TA,5-27426454-27426482-ATATAATGTACCTACATTATATCCGTCG,5-27426456-27426817-ATAATGTACCTACATTATATCCGTCGAC,5-27426999-27427153-ATATAATGTAGATACATTATATCG,5-27427174-27427184-TA;MOTIFS=ATATAATGTAGATACATTATATCG,ATATAATGTACCTACATTATATCCGTCG,TA,AC,ATAATGTACCTACATTATATCCGTCGAC;STRUC=<VC193015>	HGSVC	No	0.469	Yes	NA,NA	NA	NA
chr5:27427071	168848	INS	74	0.8445	0.6129	3	NA	NA	NA	NA	NA	NA	NA	NA	NA	No	ID=5-27426362-27426373-AC,5-27426374-27426399-AC,5-27426408-27426418-TA,5-27426454-27426482-ATATAATGTACCTACATTATATCCGTCG,5-27426456-27426817-ATAATGTACCTACATTATATCCGTCGAC,5-27426999-27427153-ATATAATGTAGATACATTATATCG,5-27427174-27427184-TA;MOTIFS=ATATAATGTAGATACATTATATCG,ATATAATGTACCTACATTATATCCGTCG,TA,AC,ATAATGTACCTACATTATATCCGTCGAC;STRUC=<VC193015>	HGSVC	No	0.123	Yes	NA,NA	NA	NA
chr5:27427090	168850	INS	60	0.8498	0.5527	51	NA	NA	NA	NA	NA	NA	NA	NA	NA	No	ID=5-27426362-27426373-AC,5-27426374-27426399-AC,5-27426408-27426418-TA,5-27426454-27426482-ATATAATGTACCTACATTATATCCGTCG,5-27426456-27426817-ATAATGTACCTACATTATATCCGTCGAC,5-27426999-27427153-ATATAATGTAGATACATTATATCG,5-27427174-27427184-TA;MOTIFS=ATATAATGTAGATACATTATATCG,ATATAATGTACCTACATTATATCCGTCG,TA,AC,ATAATGTACCTACATTATATCCGTCGAC;STRUC=<VC193015>	HGSVC	No	1.616	Yes	NA,NA	NA	NA
chr5:27427090	168849	INS	144	0.8324	0.5991	21	NA	NA	NA	NA	NA	NA	NA	NA	NA	No	ID=5-27426362-27426373-AC,5-27426374-27426399-AC,5-27426408-27426418-TA,5-27426454-27426482-ATATAATGTACCTACATTATATCCGTCG,5-27426456-27426817-ATAATGTACCTACATTATATCCGTCGAC,5-27426999-27427153-ATATAATGTAGATACATTATATCG,5-27427174-27427184-TA;MOTIFS=ATATAATGTAGATACATTATATCG,ATATAATGTACCTACATTATATCCGTCG,TA,AC,ATAATGTACCTACATTATATCCGTCGAC;STRUC=<VC193015>	HGSVC	No	1.616	Yes	NA,NA	NA	NA
chr5:27427092	168852	INS	88	0.851	0.5756	4	NA	NA	NA	NA	NA	NA	NA	NA	NA	No	ID=5-27426362-27426373-AC,5-27426374-27426399-AC,5-27426408-27426418-TA,5-27426454-27426482-ATATAATGTACCTACATTATATCCGTCG,5-27426456-27426817-ATAATGTACCTACATTATATCCGTCGAC,5-27426999-27427153-ATATAATGTAGATACATTATATCG,5-27427174-27427184-TA;MOTIFS=ATATAATGTAGATACATTATATCG,ATATAATGTACCTACATTATATCCGTCG,TA,AC,ATAATGTACCTACATTATATCCGTCGAC;STRUC=<VC193015>	HGSVC	No	1.616	Yes	NA,NA	NA	NA
chr5:27427092	168851	INS	116	0.8343	0.6324	3	NA	NA	NA	NA	NA	NA	NA	NA	NA	No	ID=5-27426362-27426373-AC,5-27426374-27426399-AC,5-27426408-27426418-TA,5-27426454-27426482-ATATAATGTACCTACATTATATCCGTCG,5-27426456-27426817-ATAATGTACCTACATTATATCCGTCGAC,5-27426999-27427153-ATATAATGTAGATACATTATATCG,5-27427174-27427184-TA;MOTIFS=ATATAATGTAGATACATTATATCG,ATATAATGTACCTACATTATATCCGTCG,TA,AC,ATAATGTACCTACATTATATCCGTCGAC;STRUC=<VC193015>	HGSVC	No	1.616	No	NA,NA	NA	NA
chr5:27427094	168853	INS	228	0.8311	0.6285	2	NA	NA	NA	NA	NA	NA	NA	NA	NA	No	ID=5-27426362-27426373-AC,5-27426374-27426399-AC,5-27426408-27426418-TA,5-27426454-27426482-ATATAATGTACCTACATTATATCCGTCG,5-27426456-27426817-ATAATGTACCTACATTATATCCGTCGAC,5-27426999-27427153-ATATAATGTAGATACATTATATCG,5-27427174-27427184-TA;MOTIFS=ATATAATGTAGATACATTATATCG,ATATAATGTACCTACATTATATCCGTCG,TA,AC,ATAATGTACCTACATTATATCCGTCGAC;STRUC=<VC193015>	HGSVC	No	1.616	No	NA,NA	NA	NA
chr5:27427114	168854	INS	172	0.8938	0.5746	2	NA	NA	NA	NA	NA	NA	NA	NA	NA	No	ID=5-27426362-27426373-AC,5-27426374-27426399-AC,5-27426408-27426418-TA,5-27426454-27426482-ATATAATGTACCTACATTATATCCGTCG,5-27426456-27426817-ATAATGTACCTACATTATATCCGTCGAC,5-27426999-27427153-ATATAATGTAGATACATTATATCG,5-27427174-27427184-TA;MOTIFS=ATATAATGTAGATACATTATATCG,ATATAATGTACCTACATTATATCCGTCG,TA,AC,ATAATGTACCTACATTATATCCGTCGAC;STRUC=<VC193015>	HGSVC	No	4.971	No	NA,NA	NA	NA
chr5:27439091	168855	INS	159	0.8978	0.3894	1	NA	NA	NA	NA	NA	NA	NA	NA	NA	No	NA	NA	No	0.692	No	NA,NA	NA	NA
chr5:27447623	168856	DEL	2271	0.9246	0.2771	2	NA	NA	NA	NA	NA	NA	NA	NA	NA	No	ID=5-27447988-27447998-GGT;MOTIFS=GGT;STRUC=<TR2884618>,ID=5-27448101-27448111-GTG;MOTIFS=GTG;STRUC=<TR2884619>,ID=5-27448290-27448298-T;MOTIFS=T;STRUC=<TR2884620>,ID=5-27449493-27449503-A;MOTIFS=A;STRUC=<TR2884621>	NA	Yes	1.319	Yes	NA,NA	NA	NA
chr5:27502833	168857	DEL	838	0.9145	0.3486	1	NA	NA	NA	NA	NA	NA	NA	NA	NA	No	ID=5-27503208-27503219-AGC;MOTIFS=AGC;STRUC=<TR2884698>	NA	Yes	0.767	No	NA,NA	NA	NA
chr5:27517335	168858	INS	55	0.909	0.3557	31	NA	NA	NA	NA	NA	NA	NA	NA	NA	No	NA	HPRC,HGSVC,1KG-ONT	Yes	1.616	Yes	NA,NA	NA	NA
chr5:27524777	168859	DEL	1331	0.9003	0.4012	50	NA	NA	NA	NA	NA	NA	NA	NA	NA	No	ID=5-27525010-27525019-AG;MOTIFS=AG;STRUC=<TR2884724>,ID=5-27525339-27525349-GAT;MOTIFS=GAT;STRUC=<TR2884725>,ID=5-27525715-27525767-TCTA;MOTIFS=TCTA;STRUC=<TR2884726>,ID=5-27525768-27525777-AG,5-27525778-27525795-AG;MOTIFS=AG;STRUC=<VC193024>	HPRC,HGSVC,1KG-ONT	Yes	6.108	Yes	NA,NA	NA	NA
chr5:27525303	168860	INS	364	0.8199	0.6125	1	NA	NA	NA	NA	NA	NA	NA	NA	NA	No	NA	NA	Yes	1.616	No	NA,NA	NA	NA
chr5:27571887	168861	INS	123	0.8694	0.4666	569	NA	NA	NA	NA	NA	NA	NA	NA	NA	No	NA	HPRC,HGSVC,1KG-ONT	Yes	2.538	Yes	NA,NA	NA	NA
chr5:27580481	168862	INS	1734	0.8954	0.4105	50	NA	NA	NA	NA	NA	NA	NA	NA	NA	No	ID=5-27580480-27580505-A;MOTIFS=A;STRUC=<TR2884805>	HGSVC,1KG-ONT	Yes	1.616	Yes	NA,NA	NA	NA
chr5:27582259	168863	INS	325	0.9425	0.2526	1	NA	NA	NA	NA	NA	NA	NA	NA	NA	No	NA	NA	Yes	2.538	No	NA,NA	NA	NA
chr5:27604326	168864	DEL	74	0.8909	0.4231	1	NA	NA	NA	NA	NA	NA	NA	NA	NA	No	NA	NA	Yes	1.647	No	NA,NA	NA	NA
chr5:27619197	168865	DEL	541	0.8234	0.6646	9	NA	NA	NA	NA	NA	NA	NA	NA	open_chromatin_region	No	NA	NA	No	0.352	Yes	NA,NA	NA	NA
chr5:27687698	168866	DEL	334	0.9053	0.3418	1	NA	NA	NA	NA	NA	NA	NA	NA	NA	No	ID=5-27687690-27687702-ATTT;MOTIFS=ATTT;STRUC=<TR2884954>	NA	Yes	1.525	No	NA,NA	NA	NA
chr5:27695920	168867	INS	322	0.9173	0.3006	3	NA	NA	NA	NA	NA	NA	NA	NA	NA	No	ID=5-27695863-27695874-TA,5-27695890-27695899-TA,5-27695950-27695959-AT,5-27695980-27695989-AT,5-27696010-27696019-AT,5-27696040-27696049-AT;MOTIFS=TA,AT;STRUC=<VC193036>	NA	Yes	1.616	No	NA,NA	NA	NA
chr5:27695923	168871	INS	150	0.8124	0.6448	3	NA	NA	NA	NA	NA	NA	NA	NA	NA	No	ID=5-27695863-27695874-TA,5-27695890-27695899-TA,5-27695950-27695959-AT,5-27695980-27695989-AT,5-27696010-27696019-AT,5-27696040-27696049-AT;MOTIFS=TA,AT;STRUC=<VC193036>	HPRC,HGSVC,1KG-ONT	Yes	1.616	Yes	NA,NA	NA	NA
chr5:27695923	168870	INS	120	0.8514	0.5601	33	NA	NA	NA	NA	NA	NA	NA	NA	NA	No	ID=5-27695863-27695874-TA,5-27695890-27695899-TA,5-27695950-27695959-AT,5-27695980-27695989-AT,5-27696010-27696019-AT,5-27696040-27696049-AT;MOTIFS=TA,AT;STRUC=<VC193036>	HPRC,HGSVC,1KG-ONT	Yes	1.616	Yes	NA,NA	NA	NA
chr5:27695923	168869	INS	60	0.9888	0.0874	17	NA	NA	NA	NA	NA	NA	NA	NA	NA	No	ID=5-27695863-27695874-TA,5-27695890-27695899-TA,5-27695950-27695959-AT,5-27695980-27695989-AT,5-27696010-27696019-AT,5-27696040-27696049-AT;MOTIFS=TA,AT;STRUC=<VC193036>	HPRC,HGSVC	Yes	1.616	Yes	NA,NA	NA	NA
chr5:27695923	168868	INS	232	0.819	0.6564	5	NA	NA	NA	NA	NA	NA	NA	NA	NA	No	ID=5-27695863-27695874-TA,5-27695890-27695899-TA,5-27695950-27695959-AT,5-27695980-27695989-AT,5-27696010-27696019-AT,5-27696040-27696049-AT;MOTIFS=TA,AT;STRUC=<VC193036>	NA	Yes	1.616	Yes	NA,NA	NA	NA
chr5:27695923	168872	INS	92	0.9352	0.2218	3	NA	NA	NA	NA	NA	NA	NA	NA	NA	No	ID=5-27695863-27695874-TA,5-27695890-27695899-TA,5-27695950-27695959-AT,5-27695980-27695989-AT,5-27696010-27696019-AT,5-27696040-27696049-AT;MOTIFS=TA,AT;STRUC=<VC193036>	HGSVC,1KG-ONT	Yes	1.616	Yes	NA,NA	NA	NA
chr5:27695923	168873	DEL	60	0.8421	0.5969	243	NA	NA	NA	NA	NA	NA	NA	NA	NA	No	ID=5-27695863-27695874-TA,5-27695890-27695899-TA,5-27695950-27695959-AT,5-27695980-27695989-AT,5-27696010-27696019-AT,5-27696040-27696049-AT;MOTIFS=TA,AT;STRUC=<VC193036>,ID=5-27695923-27696068-TATATACATGTATATATGTATATATGCATA;MOTIFS=TATATACATGTATATATGTATATATGCATA;STRUC=<TR2884964>	HPRC,HGSVC,1KG-ONT	Yes	0.01	Yes	NA,NA	NA	NA
chr5:27748093	168874	INS	87	0.8137	0.6574	1	NA	NA	NA	NA	NA	NA	NA	NA	NA	No	NA	NA	No	2.254	No	NA,NA	NA	NA
chr5:27758273	168875	INS	319	0.9732	0.1144	68	NA	NA	NA	NA	NA	NA	NA	NA	NA	No	NA	HPRC,HGSVC,1KG-ONT	Yes	2.538	Yes	NA,NA	NA	NA
chr5:27782271	168877	INS	1616	0.8496	0.5872	1	NA	NA	NA	NA	NA	NA	NA	NA	NA	No	NA	NA	Yes	1.616	No	NA,NA	NA	NA
chr5:27790643	168878	DEL	58	0.8324	0.6024	11	NA	NA	NA	NA	NA	NA	NA	NA	NA	No	ID=5-27790531-27790540-AT,5-27790554-27790564-TA,5-27790572-27790683-AGTATACTATATATATGGTATATATACTATAC,5-27790579-27790588-TA,5-27790611-27790620-TA,5-27790643-27790652-TA,5-27790727-27790736-TA,5-27790751-27790760-TA,5-27790780-27790789-TA,5-27790826-27790835-AT,5-27790864-27790900-TATACTATATATAGTATA,5-27790959-27790987-ATATATGT;MOTIFS=TATACTATATATAGTATA,TA,AT,AGTATACTATATATATGGTATATATACTATAC,ATATATGT;STRUC=<VC193046>,ID=5-27790675-27790727-TATATATAGTATATATACTATATATG;MOTIFS=TATATATAGTATATATACTATATATG;STRUC=<TR2885111>	NA	No	0.004	Yes	NA,NA	NA	NA
chr5:27790675	168879	INS	58	0.8506	0.5723	19	NA	NA	NA	NA	NA	NA	NA	NA	NA	No	ID=5-27790531-27790540-AT,5-27790554-27790564-TA,5-27790572-27790683-AGTATACTATATATATGGTATATATACTATAC,5-27790579-27790588-TA,5-27790611-27790620-TA,5-27790643-27790652-TA,5-27790727-27790736-TA,5-27790751-27790760-TA,5-27790780-27790789-TA,5-27790826-27790835-AT,5-27790864-27790900-TATACTATATATAGTATA,5-27790959-27790987-ATATATGT;MOTIFS=TATACTATATATAGTATA,TA,AT,AGTATACTATATATATGGTATATATACTATAC,ATATATGT;STRUC=<VC193046>	HPRC,HGSVC,1KG-ONT	No	1.616	Yes	NA,NA	NA	NA
chr5:27790675	168880	INS	84	0.89	0.4407	4	NA	NA	NA	NA	NA	NA	NA	NA	NA	No	ID=5-27790531-27790540-AT,5-27790554-27790564-TA,5-27790572-27790683-AGTATACTATATATATGGTATATATACTATAC,5-27790579-27790588-TA,5-27790611-27790620-TA,5-27790643-27790652-TA,5-27790727-27790736-TA,5-27790751-27790760-TA,5-27790780-27790789-TA,5-27790826-27790835-AT,5-27790864-27790900-TATACTATATATAGTATA,5-27790959-27790987-ATATATGT;MOTIFS=TATACTATATATAGTATA,TA,AT,AGTATACTATATATATGGTATATATACTATAC,ATATATGT;STRUC=<VC193046>	HPRC,HGSVC,1KG-ONT	No	1.616	Yes	NA,NA	NA	NA
chr5:27790675	168881	INS	90	0.8321	0.607	1	NA	NA	NA	NA	NA	NA	NA	NA	NA	No	ID=5-27790531-27790540-AT,5-27790554-27790564-TA,5-27790572-27790683-AGTATACTATATATATGGTATATATACTATAC,5-27790579-27790588-TA,5-27790611-27790620-TA,5-27790643-27790652-TA,5-27790727-27790736-TA,5-27790751-27790760-TA,5-27790780-27790789-TA,5-27790826-27790835-AT,5-27790864-27790900-TATACTATATATAGTATA,5-27790959-27790987-ATATATGT;MOTIFS=TATACTATATATAGTATA,TA,AT,AGTATACTATATATATGGTATATATACTATAC,ATATATGT;STRUC=<VC193046>	HPRC,HGSVC,1KG-ONT	No	1.616	No	NA,NA	NA	NA
chr5:27790675	168882	INS	116	0.9009	0.3397	1	NA	NA	NA	NA	NA	NA	NA	NA	NA	No	ID=5-27790531-27790540-AT,5-27790554-27790564-TA,5-27790572-27790683-AGTATACTATATATATGGTATATATACTATAC,5-27790579-27790588-TA,5-27790611-27790620-TA,5-27790643-27790652-TA,5-27790727-27790736-TA,5-27790751-27790760-TA,5-27790780-27790789-TA,5-27790826-27790835-AT,5-27790864-27790900-TATACTATATATAGTATA,5-27790959-27790987-ATATATGT;MOTIFS=TATACTATATATAGTATA,TA,AT,AGTATACTATATATATGGTATATATACTATAC,ATATATGT;STRUC=<VC193046>	HPRC,HGSVC	No	1.616	No	NA,NA	NA	NA
chr5:27790864	168883	INS	54	0.8723	0.4773	36	NA	NA	NA	NA	NA	NA	NA	NA	NA	No	ID=5-27790531-27790540-AT,5-27790554-27790564-TA,5-27790572-27790683-AGTATACTATATATATGGTATATATACTATAC,5-27790579-27790588-TA,5-27790611-27790620-TA,5-27790643-27790652-TA,5-27790727-27790736-TA,5-27790751-27790760-TA,5-27790780-27790789-TA,5-27790826-27790835-AT,5-27790864-27790900-TATACTATATATAGTATA,5-27790959-27790987-ATATATGT;MOTIFS=TATACTATATATAGTATA,TA,AT,AGTATACTATATATATGGTATATATACTATAC,ATATATGT;STRUC=<VC193046>	HPRC,HGSVC,1KG-ONT	Yes	2.538	Yes	NA,NA	NA	NA
chr5:27790864	168884	INS	72	0.8953	0.3923	111	NA	NA	NA	NA	NA	NA	NA	NA	NA	No	ID=5-27790531-27790540-AT,5-27790554-27790564-TA,5-27790572-27790683-AGTATACTATATATATGGTATATATACTATAC,5-27790579-27790588-TA,5-27790611-27790620-TA,5-27790643-27790652-TA,5-27790727-27790736-TA,5-27790751-27790760-TA,5-27790780-27790789-TA,5-27790826-27790835-AT,5-27790864-27790900-TATACTATATATAGTATA,5-27790959-27790987-ATATATGT;MOTIFS=TATACTATATATAGTATA,TA,AT,AGTATACTATATATATGGTATATATACTATAC,ATATATGT;STRUC=<VC193046>	HPRC,HGSVC,1KG-ONT	Yes	2.538	Yes	NA,NA	NA	NA
chr5:27790864	168885	INS	90	0.8394	0.599	71	NA	NA	NA	NA	NA	NA	NA	NA	NA	No	ID=5-27790531-27790540-AT,5-27790554-27790564-TA,5-27790572-27790683-AGTATACTATATATATGGTATATATACTATAC,5-27790579-27790588-TA,5-27790611-27790620-TA,5-27790643-27790652-TA,5-27790727-27790736-TA,5-27790751-27790760-TA,5-27790780-27790789-TA,5-27790826-27790835-AT,5-27790864-27790900-TATACTATATATAGTATA,5-27790959-27790987-ATATATGT;MOTIFS=TATACTATATATAGTATA,TA,AT,AGTATACTATATATATGGTATATATACTATAC,ATATATGT;STRUC=<VC193046>	HPRC,HGSVC,1KG-ONT	Yes	2.538	Yes	NA,NA	NA	NA
chr5:27790864	168886	INS	108	0.8503	0.614	7	NA	NA	NA	NA	NA	NA	NA	NA	NA	No	ID=5-27790531-27790540-AT,5-27790554-27790564-TA,5-27790572-27790683-AGTATACTATATATATGGTATATATACTATAC,5-27790579-27790588-TA,5-27790611-27790620-TA,5-27790643-27790652-TA,5-27790727-27790736-TA,5-27790751-27790760-TA,5-27790780-27790789-TA,5-27790826-27790835-AT,5-27790864-27790900-TATACTATATATAGTATA,5-27790959-27790987-ATATATGT;MOTIFS=TATACTATATATAGTATA,TA,AT,AGTATACTATATATATGGTATATATACTATAC,ATATATGT;STRUC=<VC193046>	HPRC,HGSVC	Yes	2.538	Yes	NA,NA	NA	NA
chr5:27790864	168887	INS	126	0.8754	0.4689	6	NA	NA	NA	NA	NA	NA	NA	NA	NA	No	ID=5-27790531-27790540-AT,5-27790554-27790564-TA,5-27790572-27790683-AGTATACTATATATATGGTATATATACTATAC,5-27790579-27790588-TA,5-27790611-27790620-TA,5-27790643-27790652-TA,5-27790727-27790736-TA,5-27790751-27790760-TA,5-27790780-27790789-TA,5-27790826-27790835-AT,5-27790864-27790900-TATACTATATATAGTATA,5-27790959-27790987-ATATATGT;MOTIFS=TATACTATATATAGTATA,TA,AT,AGTATACTATATATATGGTATATATACTATAC,ATATATGT;STRUC=<VC193046>	HPRC	Yes	2.538	Yes	NA,NA	NA	NA
chr5:27790864	168888	INS	144	0.8306	0.6245	1	NA	NA	NA	NA	NA	NA	NA	NA	NA	No	ID=5-27790531-27790540-AT,5-27790554-27790564-TA,5-27790572-27790683-AGTATACTATATATATGGTATATATACTATAC,5-27790579-27790588-TA,5-27790611-27790620-TA,5-27790643-27790652-TA,5-27790727-27790736-TA,5-27790751-27790760-TA,5-27790780-27790789-TA,5-27790826-27790835-AT,5-27790864-27790900-TATACTATATATAGTATA,5-27790959-27790987-ATATATGT;MOTIFS=TATACTATATATAGTATA,TA,AT,AGTATACTATATATATGGTATATATACTATAC,ATATATGT;STRUC=<VC193046>	HPRC	Yes	2.538	No	NA,NA	NA	NA
chr5:27790877	168889	INS	62	0.8498	0.5461	4	NA	NA	NA	NA	NA	NA	NA	NA	NA	No	ID=5-27790531-27790540-AT,5-27790554-27790564-TA,5-27790572-27790683-AGTATACTATATATATGGTATATATACTATAC,5-27790579-27790588-TA,5-27790611-27790620-TA,5-27790643-27790652-TA,5-27790727-27790736-TA,5-27790751-27790760-TA,5-27790780-27790789-TA,5-27790826-27790835-AT,5-27790864-27790900-TATACTATATATAGTATA,5-27790959-27790987-ATATATGT;MOTIFS=TATACTATATATAGTATA,TA,AT,AGTATACTATATATATGGTATATATACTATAC,ATATATGT;STRUC=<VC193046>	HPRC,HGSVC,1KG-ONT	Yes	2.538	Yes	NA,NA	NA	NA
chr5:27790884	168890	INS	88	0.8333	0.5957	2	NA	NA	NA	NA	NA	NA	NA	NA	NA	No	ID=5-27790531-27790540-AT,5-27790554-27790564-TA,5-27790572-27790683-AGTATACTATATATATGGTATATATACTATAC,5-27790579-27790588-TA,5-27790611-27790620-TA,5-27790643-27790652-TA,5-27790727-27790736-TA,5-27790751-27790760-TA,5-27790780-27790789-TA,5-27790826-27790835-AT,5-27790864-27790900-TATACTATATATAGTATA,5-27790959-27790987-ATATATGT;MOTIFS=TATACTATATATAGTATA,TA,AT,AGTATACTATATATATGGTATATATACTATAC,ATATATGT;STRUC=<VC193046>	HPRC,HGSVC,1KG-ONT	Yes	2.538	No	NA,NA	NA	NA
chr5:27790886	168891	INS	299	0.8113	0.675	9	NA	NA	NA	NA	NA	NA	NA	NA	NA	No	ID=5-27790531-27790540-AT,5-27790554-27790564-TA,5-27790572-27790683-AGTATACTATATATATGGTATATATACTATAC,5-27790579-27790588-TA,5-27790611-27790620-TA,5-27790643-27790652-TA,5-27790727-27790736-TA,5-27790751-27790760-TA,5-27790780-27790789-TA,5-27790826-27790835-AT,5-27790864-27790900-TATACTATATATAGTATA,5-27790959-27790987-ATATATGT;MOTIFS=TATACTATATATAGTATA,TA,AT,AGTATACTATATATATGGTATATATACTATAC,ATATATGT;STRUC=<VC193046>	HPRC,HGSVC,1KG-ONT	Yes	2.538	Yes	NA,NA	NA	NA
chr5:27790887	168892	INS	82	0.8117	0.6741	85	NA	NA	NA	NA	NA	NA	NA	NA	NA	No	ID=5-27790531-27790540-AT,5-27790554-27790564-TA,5-27790572-27790683-AGTATACTATATATATGGTATATATACTATAC,5-27790579-27790588-TA,5-27790611-27790620-TA,5-27790643-27790652-TA,5-27790727-27790736-TA,5-27790751-27790760-TA,5-27790780-27790789-TA,5-27790826-27790835-AT,5-27790864-27790900-TATACTATATATAGTATA,5-27790959-27790987-ATATATGT;MOTIFS=TATACTATATATAGTATA,TA,AT,AGTATACTATATATATGGTATATATACTATAC,ATATATGT;STRUC=<VC193046>	HPRC,HGSVC,1KG-ONT	Yes	2.538	Yes	NA,NA	NA	NA
chr5:27790887	168893	INS	335	0.8685	0.4891	1	NA	NA	NA	NA	NA	NA	NA	NA	NA	No	ID=5-27790531-27790540-AT,5-27790554-27790564-TA,5-27790572-27790683-AGTATACTATATATATGGTATATATACTATAC,5-27790579-27790588-TA,5-27790611-27790620-TA,5-27790643-27790652-TA,5-27790727-27790736-TA,5-27790751-27790760-TA,5-27790780-27790789-TA,5-27790826-27790835-AT,5-27790864-27790900-TATACTATATATAGTATA,5-27790959-27790987-ATATATGT;MOTIFS=TATACTATATATAGTATA,TA,AT,AGTATACTATATATATGGTATATATACTATAC,ATATATGT;STRUC=<VC193046>	HPRC,HGSVC,1KG-ONT	Yes	2.538	No	NA,NA	NA	NA
chr5:27790887	168894	INS	254	0.8149	0.6608	33	NA	NA	NA	NA	NA	NA	NA	NA	NA	No	ID=5-27790531-27790540-AT,5-27790554-27790564-TA,5-27790572-27790683-AGTATACTATATATATGGTATATATACTATAC,5-27790579-27790588-TA,5-27790611-27790620-TA,5-27790643-27790652-TA,5-27790727-27790736-TA,5-27790751-27790760-TA,5-27790780-27790789-TA,5-27790826-27790835-AT,5-27790864-27790900-TATACTATATATAGTATA,5-27790959-27790987-ATATATGT;MOTIFS=TATACTATATATAGTATA,TA,AT,AGTATACTATATATATGGTATATATACTATAC,ATATATGT;STRUC=<VC193046>	HPRC,HGSVC,1KG-ONT	Yes	2.538	Yes	NA,NA	NA	NA
chr5:27790887	168895	INS	236	0.8414	0.5992	10	NA	NA	NA	NA	NA	NA	NA	NA	NA	No	ID=5-27790531-27790540-AT,5-27790554-27790564-TA,5-27790572-27790683-AGTATACTATATATATGGTATATATACTATAC,5-27790579-27790588-TA,5-27790611-27790620-TA,5-27790643-27790652-TA,5-27790727-27790736-TA,5-27790751-27790760-TA,5-27790780-27790789-TA,5-27790826-27790835-AT,5-27790864-27790900-TATACTATATATAGTATA,5-27790959-27790987-ATATATGT;MOTIFS=TATACTATATATAGTATA,TA,AT,AGTATACTATATATATGGTATATATACTATAC,ATATATGT;STRUC=<VC193046>	HPRC,HGSVC,1KG-ONT	Yes	2.538	Yes	NA,NA	NA	NA
chr5:27790903	168897	INS	82	0.855	0.5499	1	NA	NA	NA	NA	NA	NA	NA	NA	NA	No	ID=5-27790531-27790540-AT,5-27790554-27790564-TA,5-27790572-27790683-AGTATACTATATATATGGTATATATACTATAC,5-27790579-27790588-TA,5-27790611-27790620-TA,5-27790643-27790652-TA,5-27790727-27790736-TA,5-27790751-27790760-TA,5-27790780-27790789-TA,5-27790826-27790835-AT,5-27790864-27790900-TATACTATATATAGTATA,5-27790959-27790987-ATATATGT;MOTIFS=TATACTATATATAGTATA,TA,AT,AGTATACTATATATATGGTATATATACTATAC,ATATATGT;STRUC=<VC193046>	HPRC,HGSVC,1KG-ONT	Yes	1.616	No	NA,NA	NA	NA
chr5:27790921	168898	INS	126	0.9054	0.3214	11	NA	NA	NA	NA	NA	NA	NA	NA	NA	No	ID=5-27790531-27790540-AT,5-27790554-27790564-TA,5-27790572-27790683-AGTATACTATATATATGGTATATATACTATAC,5-27790579-27790588-TA,5-27790611-27790620-TA,5-27790643-27790652-TA,5-27790727-27790736-TA,5-27790751-27790760-TA,5-27790780-27790789-TA,5-27790826-27790835-AT,5-27790864-27790900-TATACTATATATAGTATA,5-27790959-27790987-ATATATGT;MOTIFS=TATACTATATATAGTATA,TA,AT,AGTATACTATATATATGGTATATATACTATAC,ATATATGT;STRUC=<VC193046>	HPRC	Yes	1.616	Yes	NA,NA	NA	NA
chr5:27790937	168899	INS	236	0.8472	0.5599	1	NA	NA	NA	NA	NA	NA	NA	NA	NA	No	ID=5-27790531-27790540-AT,5-27790554-27790564-TA,5-27790572-27790683-AGTATACTATATATATGGTATATATACTATAC,5-27790579-27790588-TA,5-27790611-27790620-TA,5-27790643-27790652-TA,5-27790727-27790736-TA,5-27790751-27790760-TA,5-27790780-27790789-TA,5-27790826-27790835-AT,5-27790864-27790900-TATACTATATATAGTATA,5-27790959-27790987-ATATATGT;MOTIFS=TATACTATATATAGTATA,TA,AT,AGTATACTATATATATGGTATATATACTATAC,ATATATGT;STRUC=<VC193046>	HPRC,HGSVC,1KG-ONT	Yes	2.44	No	NA,NA	NA	NA
chr5:27791013	168900	INS	62	0.8433	0.569	4	NA	NA	NA	NA	NA	NA	NA	NA	NA	No	NA	HPRC,HGSVC,1KG-ONT	No	1.616	No	NA,NA	NA	NA
chr5:27793451	168901	INS	343	0.8405	0.5915	6	NA	NA	NA	NA	NA	NA	NA	NA	NA	No	NA	1KG-ONT	Yes	3.322	Yes	NA,NA	NA	NA
chr5:27804616	168902	INS	144	0.7949	0.6985	1	NA	NA	NA	NA	NA	NA	NA	NA	NA	No	ID=5-27804561-27804572-TC;MOTIFS=TC;STRUC=(TC)n	NA	No	3.322	No	NA,NA	NA	NA
chr5:27831619	168903	DEL	59	0.8341	0.6066	1	NA	NA	NA	NA	NA	NA	NA	NA	NA	No	ID=5-27831619-27831628-T;MOTIFS=T;STRUC=<TR2885170>,ID=5-27831677-27831692-T;MOTIFS=T;STRUC=<TR2885171>	NA	Yes	0.358	No	NA,NA	NA	NA
chr5:27837153	168904	INS	69	0.8523	0.5529	1	NA	NA	NA	NA	NA	NA	NA	NA	NA	No	ID=5-27837151-27837165-TA;MOTIFS=TA;STRUC=<TR2885180>	NA	No	1.616	No	NA,NA	NA	NA
chr5:27850999	168905	DEL	253	0.9308	0.264	1	NA	NA	NA	NA	NA	NA	NA	NA	NA	No	ID=5-27851076-27851091-TAAAA;MOTIFS=TAAAA;STRUC=<TR2885201>	NA	Yes	1.431	No	NA,NA	NA	NA
chr5:27870978	168906	DEL	51	0.8139	0.6605	52	NA	NA	NA	NA	NA	NA	NA	NA	NA	No	NA	HPRC,HGSVC,1KG-ONT	No	0.509	Yes	NA,NA	NA	NA
chr5:27916103	168907	INS	278	0.8399	0.5995	1	NA	NA	NA	NA	NA	NA	NA	NA	NA	No	NA	1KG-ONT	Yes	2.538	No	NA,NA	NA	NA
chr5:27940072	168908	DEL	74	0.8461	0.5907	2	NA	NA	NA	NA	NA	NA	NA	NA	NA	No	NA	NA	No	0.865	No	NA,NA	NA	NA
chr5:27958883	168909	DEL	393	0.9185	0.2877	1	NA	NA	NA	NA	NA	NA	NA	NA	NA	No	NA	NA	Yes	1.26	No	NA,NA	NA	NA
chr5:27968255	168910	INS	93	0.8272	0.6445	1	NA	NA	NA	NA	NA	NA	NA	NA	NA	No	NA	NA	Yes	0.089	No	NA,NA	NA	NA
chr5:28073694	168912	INS	90	0.8517	0.5433	4	NA	NA	NA	NA	NA	NA	NA	NA	NA	No	NA	NA	No	1.616	Yes	NA,NA	NA	NA
chr5:28073694	168911	INS	60	0.857	0.5159	96	NA	NA	NA	NA	NA	NA	NA	NA	NA	No	NA	HPRC,HGSVC,1KG-ONT	No	1.616	Yes	NA,NA	NA	NA
chr5:28134626	168914	INS	336	0.8983	0.381	6	NA	NA	NA	NA	NA	NA	NA	NA	NA	No	NA	HPRC,HGSVC,1KG-ONT	Yes	1.616	Yes	NA,NA	NA	NA
chr5:28134626	168913	INS	357	0.8585	0.5433	11	NA	NA	NA	NA	NA	NA	NA	NA	NA	No	NA	HPRC,HGSVC,1KG-ONT	Yes	1.616	Yes	NA,NA	NA	NA
chr5:28174477	168916	INS	199	0.8872	0.4229	113	NA	NA	NA	NA	NA	NA	NA	NA	NA	No	ID=5-28174458-28174467-CAC;MOTIFS=CAC;STRUC=(CAC)n	HPRC,HGSVC,1KG-ONT	Yes	1.616	Yes	NA,NA	NA	NA
chr5:28174477	168915	INS	188	0.8666	0.518	1	NA	NA	NA	NA	NA	NA	NA	NA	NA	No	ID=5-28174458-28174467-CAC;MOTIFS=CAC;STRUC=(CAC)n	HPRC,HGSVC,1KG-ONT	Yes	1.616	No	NA,NA	NA	NA
chr5:28216550	168917	DEL	8642	0.8031	0.6966	17	NA	NA	NA	NA	NA	NA	NA	NA	enhancer	No	ID=5-28216884-28216892-A;MOTIFS=A;STRUC=<TR2885689>,ID=5-28217489-28217498-ATA;MOTIFS=ATA;STRUC=<TR2885690>,ID=5-28218305-28218318-A;MOTIFS=A;STRUC=<TR2885691>,ID=5-28219041-28219052-AAC;MOTIFS=AAC;STRUC=<TR2885692>,ID=5-28219050-28219060-A;MOTIFS=A;STRUC=<TR2885693>,ID=5-28219436-28219445-CTA;MOTIFS=CTA;STRUC=<TR2885694>,ID=5-28219653-28219662-TAT;MOTIFS=TAT;STRUC=<TR2885695>,ID=5-28220097-28220108-TTC;MOTIFS=TTC;STRUC=<TR2885696>,ID=5-28221013-28221022-TCA;MOTIFS=TCA;STRUC=<TR2885697>,ID=5-28221504-28221513-TA;MOTIFS=TA;STRUC=<TR2885698>,ID=5-28222051-28222059-A;MOTIFS=A;STRUC=<TR2885699>,ID=5-28223058-28223071-TGTT;MOTIFS=TGTT;STRUC=<TR2885700>,ID=5-28223068-28223087-TTTA;MOTIFS=TTTA;STRUC=<TR2885701>,ID=5-28223536-28223545-TC;MOTIFS=TC;STRUC=<TR2885702>,ID=5-28224029-28224038-TC;MOTIFS=TC;STRUC=<TR2885703>,ID=5-28224362-28224380-TTTTTG;MOTIFS=TTTTTG;STRUC=<TR2885704>,ID=5-28224386-28224402-TG;MOTIFS=TG;STRUC=<TR2885705>,ID=5-28224456-28224468-T;MOTIFS=T;STRUC=<TR2885706>,ID=5-28224678-28224687-T;MOTIFS=T;STRUC=<TR2885707>,ID=5-28224744-28224753-AT;MOTIFS=AT;STRUC=<TR2885708>,ID=5-28224902-28224913-T;MOTIFS=T;STRUC=<TR2885709>	HPRC,HGSVC,1KG-ONT	Yes	4.706	Yes	NA,NA	NA	NA
chr5:28224674	168918	INS	336	0.9128	0.3365	2	NA	NA	NA	NA	NA	NA	NA	NA	NA	No	NA	NA	Yes	1.616	No	NA,NA	NA	NA
chr5:28229580	168919	INS	481	0.8178	0.6755	1	NA	NA	NA	NA	NA	NA	NA	NA	NA	No	NA	NA	No	2.44	No	NA,NA	NA	NA
chr5:28237892	168920	INS	63	0.8316	0.612	10	NA	NA	NA	NA	NA	NA	NA	NA	NA	No	ID=5-28237631-28237640-CAA,5-28237704-28237715-TC,5-28237712-28237724-TCTT,5-28237727-28237736-TC,5-28237736-28237750-TTCC,5-28237747-28237765-CTTT,5-28237775-28237791-TTCT,5-28237788-28237799-TC,5-28237819-28237831-CTTC,5-28237839-28237857-TTTC,5-28237855-28237867-TTCT,5-28237872-28237890-TCTT,5-28237895-28237904-TC,5-28237917-28237926-TC,5-28237933-28237977-TTTC,5-28237974-28238012-TTCC,5-28238011-28238031-TTCC,5-28238028-28238055-TCCC,5-28238054-28238107-CTTT,5-28238112-28238125-TC,5-28238131-28238140-TC,5-28238140-28238182-TTTC;MOTIFS=CAA,TC,TCTT,TCCC,CTTT,TTCC,TTTC,CTTC,TTCT;STRUC=<VC193102>	HGSVC,1KG-ONT	Yes	1.616	Yes	NA,NA	NA	NA
chr5:28237934	168921	INS	67	0.7946	0.6958	4	NA	NA	NA	NA	NA	NA	NA	NA	NA	No	ID=5-28237631-28237640-CAA,5-28237704-28237715-TC,5-28237712-28237724-TCTT,5-28237727-28237736-TC,5-28237736-28237750-TTCC,5-28237747-28237765-CTTT,5-28237775-28237791-TTCT,5-28237788-28237799-TC,5-28237819-28237831-CTTC,5-28237839-28237857-TTTC,5-28237855-28237867-TTCT,5-28237872-28237890-TCTT,5-28237895-28237904-TC,5-28237917-28237926-TC,5-28237933-28237977-TTTC,5-28237974-28238012-TTCC,5-28238011-28238031-TTCC,5-28238028-28238055-TCCC,5-28238054-28238107-CTTT,5-28238112-28238125-TC,5-28238131-28238140-TC,5-28238140-28238182-TTTC;MOTIFS=CAA,TC,TCTT,TCCC,CTTT,TTCC,TTTC,CTTC,TTCT;STRUC=<VC193102>	HGSVC,1KG-ONT	Yes	0.234	No	NA,NA	NA	NA
chr5:28237937	168922	INS	61	0.8009	0.6543	9	NA	NA	NA	NA	NA	NA	NA	NA	NA	No	ID=5-28237631-28237640-CAA,5-28237704-28237715-TC,5-28237712-28237724-TCTT,5-28237727-28237736-TC,5-28237736-28237750-TTCC,5-28237747-28237765-CTTT,5-28237775-28237791-TTCT,5-28237788-28237799-TC,5-28237819-28237831-CTTC,5-28237839-28237857-TTTC,5-28237855-28237867-TTCT,5-28237872-28237890-TCTT,5-28237895-28237904-TC,5-28237917-28237926-TC,5-28237933-28237977-TTTC,5-28237974-28238012-TTCC,5-28238011-28238031-TTCC,5-28238028-28238055-TCCC,5-28238054-28238107-CTTT,5-28238112-28238125-TC,5-28238131-28238140-TC,5-28238140-28238182-TTTC;MOTIFS=CAA,TC,TCTT,TCCC,CTTT,TTCC,TTTC,CTTC,TTCT;STRUC=<VC193102>	HGSVC,1KG-ONT	Yes	0.469	Yes	NA,NA	NA	NA
chr5:28238068	168923	INS	54	0.8018	0.6913	65	NA	NA	NA	NA	NA	NA	NA	NA	NA	No	ID=5-28237631-28237640-CAA,5-28237704-28237715-TC,5-28237712-28237724-TCTT,5-28237727-28237736-TC,5-28237736-28237750-TTCC,5-28237747-28237765-CTTT,5-28237775-28237791-TTCT,5-28237788-28237799-TC,5-28237819-28237831-CTTC,5-28237839-28237857-TTTC,5-28237855-28237867-TTCT,5-28237872-28237890-TCTT,5-28237895-28237904-TC,5-28237917-28237926-TC,5-28237933-28237977-TTTC,5-28237974-28238012-TTCC,5-28238011-28238031-TTCC,5-28238028-28238055-TCCC,5-28238054-28238107-CTTT,5-28238112-28238125-TC,5-28238131-28238140-TC,5-28238140-28238182-TTTC;MOTIFS=CAA,TC,TCTT,TCCC,CTTT,TTCC,TTTC,CTTC,TTCT;STRUC=<VC193102>	HGSVC,1KG-ONT	Yes	1.616	Yes	NA,NA	NA	NA
chr5:28238107	168924	INS	62	0.8292	0.6268	8	NA	NA	NA	NA	NA	NA	NA	NA	NA	No	ID=5-28237631-28237640-CAA,5-28237704-28237715-TC,5-28237712-28237724-TCTT,5-28237727-28237736-TC,5-28237736-28237750-TTCC,5-28237747-28237765-CTTT,5-28237775-28237791-TTCT,5-28237788-28237799-TC,5-28237819-28237831-CTTC,5-28237839-28237857-TTTC,5-28237855-28237867-TTCT,5-28237872-28237890-TCTT,5-28237895-28237904-TC,5-28237917-28237926-TC,5-28237933-28237977-TTTC,5-28237974-28238012-TTCC,5-28238011-28238031-TTCC,5-28238028-28238055-TCCC,5-28238054-28238107-CTTT,5-28238112-28238125-TC,5-28238131-28238140-TC,5-28238140-28238182-TTTC;MOTIFS=CAA,TC,TCTT,TCCC,CTTT,TTCC,TTTC,CTTC,TTCT;STRUC=<VC193102>	HGSVC,1KG-ONT	Yes	1.616	No	NA,NA	NA	NA
chr5:28238165	168926	INS	145	0.8676	0.475	81	NA	NA	NA	NA	NA	NA	NA	NA	NA	No	ID=5-28237631-28237640-CAA,5-28237704-28237715-TC,5-28237712-28237724-TCTT,5-28237727-28237736-TC,5-28237736-28237750-TTCC,5-28237747-28237765-CTTT,5-28237775-28237791-TTCT,5-28237788-28237799-TC,5-28237819-28237831-CTTC,5-28237839-28237857-TTTC,5-28237855-28237867-TTCT,5-28237872-28237890-TCTT,5-28237895-28237904-TC,5-28237917-28237926-TC,5-28237933-28237977-TTTC,5-28237974-28238012-TTCC,5-28238011-28238031-TTCC,5-28238028-28238055-TCCC,5-28238054-28238107-CTTT,5-28238112-28238125-TC,5-28238131-28238140-TC,5-28238140-28238182-TTTC;MOTIFS=CAA,TC,TCTT,TCCC,CTTT,TTCC,TTTC,CTTC,TTCT;STRUC=<VC193102>	HPRC,HGSVC,1KG-ONT	Yes	1.616	Yes	NA,NA	NA	NA
chr5:28238165	168928	INS	128	0.8558	0.5106	57	NA	NA	NA	NA	NA	NA	NA	NA	NA	No	ID=5-28237631-28237640-CAA,5-28237704-28237715-TC,5-28237712-28237724-TCTT,5-28237727-28237736-TC,5-28237736-28237750-TTCC,5-28237747-28237765-CTTT,5-28237775-28237791-TTCT,5-28237788-28237799-TC,5-28237819-28237831-CTTC,5-28237839-28237857-TTTC,5-28237855-28237867-TTCT,5-28237872-28237890-TCTT,5-28237895-28237904-TC,5-28237917-28237926-TC,5-28237933-28237977-TTTC,5-28237974-28238012-TTCC,5-28238011-28238031-TTCC,5-28238028-28238055-TCCC,5-28238054-28238107-CTTT,5-28238112-28238125-TC,5-28238131-28238140-TC,5-28238140-28238182-TTTC;MOTIFS=CAA,TC,TCTT,TCCC,CTTT,TTCC,TTTC,CTTC,TTCT;STRUC=<VC193102>	HPRC,HGSVC,1KG-ONT	Yes	1.616	Yes	NA,NA	NA	NA
chr5:28238165	168925	INS	156	0.8077	0.6844	50	NA	NA	NA	NA	NA	NA	NA	NA	NA	No	ID=5-28237631-28237640-CAA,5-28237704-28237715-TC,5-28237712-28237724-TCTT,5-28237727-28237736-TC,5-28237736-28237750-TTCC,5-28237747-28237765-CTTT,5-28237775-28237791-TTCT,5-28237788-28237799-TC,5-28237819-28237831-CTTC,5-28237839-28237857-TTTC,5-28237855-28237867-TTCT,5-28237872-28237890-TCTT,5-28237895-28237904-TC,5-28237917-28237926-TC,5-28237933-28237977-TTTC,5-28237974-28238012-TTCC,5-28238011-28238031-TTCC,5-28238028-28238055-TCCC,5-28238054-28238107-CTTT,5-28238112-28238125-TC,5-28238131-28238140-TC,5-28238140-28238182-TTTC;MOTIFS=CAA,TC,TCTT,TCCC,CTTT,TTCC,TTTC,CTTC,TTCT;STRUC=<VC193102>	HPRC,HGSVC	Yes	1.616	Yes	NA,NA	NA	NA
chr5:28238165	168927	INS	137	0.8866	0.4199	30	NA	NA	NA	NA	NA	NA	NA	NA	NA	No	ID=5-28237631-28237640-CAA,5-28237704-28237715-TC,5-28237712-28237724-TCTT,5-28237727-28237736-TC,5-28237736-28237750-TTCC,5-28237747-28237765-CTTT,5-28237775-28237791-TTCT,5-28237788-28237799-TC,5-28237819-28237831-CTTC,5-28237839-28237857-TTTC,5-28237855-28237867-TTCT,5-28237872-28237890-TCTT,5-28237895-28237904-TC,5-28237917-28237926-TC,5-28237933-28237977-TTTC,5-28237974-28238012-TTCC,5-28238011-28238031-TTCC,5-28238028-28238055-TCCC,5-28238054-28238107-CTTT,5-28238112-28238125-TC,5-28238131-28238140-TC,5-28238140-28238182-TTTC;MOTIFS=CAA,TC,TCTT,TCCC,CTTT,TTCC,TTTC,CTTC,TTCT;STRUC=<VC193102>	HPRC,HGSVC,1KG-ONT	Yes	1.616	Yes	NA,NA	NA	NA
chr5:28245574	168929	DEL	7607	0.7971	0.6959	11	NA	NA	NA	NA	NA	NA	NA	NA	NA	No	ID=5-28246364-28246375-AAT;MOTIFS=AAT;STRUC=<TR2885750>,ID=5-28246575-28246584-ACA;MOTIFS=ACA;STRUC=<TR2885751>,ID=5-28247076-28247086-T;MOTIFS=T;STRUC=<TR2885752>,ID=5-28247102-28247110-T;MOTIFS=T;STRUC=<TR2885753>,ID=5-28247108-28247121-TTA;MOTIFS=TTA;STRUC=<TR2885754>,ID=5-28247878-28247887-TGA;MOTIFS=TGA;STRUC=<TR2885755>,ID=5-28250851-28250860-ACT;MOTIFS=ACT;STRUC=<TR2885756>,ID=5-28251742-28251761-TTTTG,5-28251819-28251833-GAAA,5-28251832-28251845-AGAA,5-28251849-28251865-AAAG,5-28251882-28251923-AAAG,5-28251920-28251924-AG,5-28251922-28251939-AGAA;MOTIFS=AAAG,AG,TTTTG,AGAA,GAAA;STRUC=<VC193104>,ID=5-28253117-28253127-GGT;MOTIFS=GGT;STRUC=<TR2885757>	HPRC,HGSVC,1KG-ONT	Yes	0.352	Yes	NA,NA	NA	NA
chr5:28271352	168930	DEL	56	0.8825	0.4505	1	NA	NA	NA	NA	NA	NA	NA	NA	NA	No	NA	NA	Yes	0.395	No	NA,NA	NA	NA
chr5:28308762	168931	INS	978	0.8492	0.5438	5	NA	NA	NA	NA	NA	NA	NA	NA	NA	No	NA	NA	No	3.322	Yes	NA,NA	NA	NA
chr5:28309210	168932	DEL	176	0.9433	0.4505	24	NA	NA	NA	NA	NA	NA	NA	NA	NA	No	NA	HPRC,HGSVC,1KG-ONT	Yes	0.006	Yes	NA,NA	NA	NA
chr5:28314610	168933	INS	343	0.8155	0.6667	1	NA	NA	NA	NA	NA	NA	NA	NA	NA	No	NA	NA	Yes	1.616	No	NA,NA	NA	NA
chr5:28343981	168934	DEL	213	0.8817	0.4307	2	NA	NA	NA	NA	NA	NA	NA	NA	NA	No	NA	NA	Yes	1.41	No	NA,NA	NA	NA
chr5:28355996	168935	INS	56	0.8689	0.4662	15	NA	NA	NA	NA	NA	NA	NA	NA	NA	No	NA	1KG-ONT	No	3.322	Yes	NA,NA	NA	NA
chr5:28356835	168936	DEL	288	0.9613	0.1767	888	NA	NA	NA	NA	NA	NA	NA	NA	NA	No	ID=5-28356846-28356863-T,5-28356992-28357002-CCA;MOTIFS=CCA,T;STRUC=<VC193118>	HPRC,HGSVC,1KG-ONT	Yes	0.578	Yes	NA,NA	NA	NA
chr5:28369427	168937	DEL	55	0.8029	0.6935	1	NA	NA	NA	NA	NA	NA	NA	NA	NA	No	NA	NA	Yes	0.93	No	NA,NA	NA	NA
chr5:28370941	168938	INS	92	0.8469	0.5512	6	NA	NA	NA	NA	NA	NA	NA	NA	NA	No	ID=5-28370878-28370884-CCT,5-28370882-28370899-CTT,5-28370897-28370911-CTC,5-28370918-28370929-TTC,5-28370953-28370965-CCT,5-28370963-28370975-CTT,5-28370978-28370990-TCC,5-28371009-28371024-CTT,5-28371039-28371054-TTC,5-28371066-28371078-T,5-28371071-28371118-TTTA;MOTIFS=CCT,TCC,CTT,TTC,CTC,TTTA,T;STRUC=<VC193120>	NA	No	3.322	Yes	NA,NA	NA	NA
chr5:28377886	168939	INS	74	0.8922	0.4109	1	NA	NA	NA	NA	NA	NA	NA	NA	NA	No	NA	HPRC,HGSVC,1KG-ONT	Yes	1.616	No	NA,NA	NA	NA
chr5:28377887	168940	INS	71	0.9786	0.082	871	NA	NA	NA	NA	NA	NA	NA	NA	NA	No	NA	HPRC,HGSVC,1KG-ONT	Yes	1.616	Yes	NA,NA	NA	NA
chr5:28377887	168941	INS	73	0.8681	0.4999	14	NA	NA	NA	NA	NA	NA	NA	NA	NA	No	NA	HPRC,HGSVC,1KG-ONT	Yes	1.616	No	NA,NA	NA	NA
chr5:28381244	168942	INS	319	0.9755	0.1083	80	NA	NA	NA	NA	NA	NA	NA	NA	NA	No	NA	HPRC,HGSVC,1KG-ONT	Yes	2.538	Yes	NA,NA	NA	NA
chr5:28402185	168943	DEL	103	0.8608	0.5325	1	NA	NA	NA	NA	NA	NA	NA	NA	NA	No	ID=5-28402228-28402237-TC;MOTIFS=TC;STRUC=<TR2885959>	NA	Yes	2.079	No	NA,NA	NA	NA
chr5:28404494	168944	INS	278	0.8045	0.6743	1	NA	NA	NA	NA	NA	NA	NA	NA	NA	No	NA	NA	No	3.322	No	NA,NA	NA	NA
chr5:28441060	168945	INS	113	0.8772	0.4456	1	NA	NA	NA	NA	NA	NA	NA	NA	NA	No	NA	NA	No	1.616	No	NA,NA	NA	NA
chr5:28490891	168946	DEL	4607	0.8731	0.4777	3	NA	NA	NA	NA	NA	NA	NA	NA	NA	No	ID=5-28491022-28491031-ATT;MOTIFS=ATT;STRUC=<TR2886079>,ID=5-28491272-28491281-T;MOTIFS=T;STRUC=<TR2886080>,ID=5-28491295-28491305-AT;MOTIFS=AT;STRUC=<TR2886081>,ID=5-28491642-28491659-AAAT;MOTIFS=AAAT;STRUC=<TR2886082>,ID=5-28491660-28491679-ATAA;MOTIFS=ATAA;STRUC=<TR2886083>,ID=5-28492038-28492047-AGG;MOTIFS=AGG;STRUC=<TR2886084>,ID=5-28492360-28492369-GAG;MOTIFS=GAG;STRUC=(GAG)n,ID=5-28492910-28492919-CTT;MOTIFS=CTT;STRUC=<TR2886085>,ID=5-28493082-28493093-AT;MOTIFS=AT;STRUC=<TR2886086>,ID=5-28494602-28494611-GA;MOTIFS=GA;STRUC=<TR2886087>	NA	Yes	0.841	No	NA,NA	NA	NA
chr5:28499455	168947	INS	52	0.8441	0.582	1	NA	NA	NA	NA	NA	NA	NA	NA	NA	No	NA	NA	No	7.343	No	NA,NA	NA	NA
chr5:28537245	168949	DEL	2256	0.8483	0.5803	10	NA	NA	NA	NA	NA	NA	NA	NA	NA	No	ID=5-28538900-28538909-CTT;MOTIFS=CTT;STRUC=<TR2886130>,ID=5-28539343-28539353-A;MOTIFS=A;STRUC=<TR2886131>	HGSVC,1KG-ONT	Yes	0.399	Yes	NA,NA	NA	NA
chr5:28545624	168950	DEL	1979	0.862	0.5403	11	NA	NA	NA	NA	NA	NA	NA	NA	NA	No	ID=5-28546678-28546697-TTA;MOTIFS=TTA;STRUC=<TR2886147>,ID=5-28546767-28546777-TG;MOTIFS=TG;STRUC=<TR2886148>,ID=5-28547005-28547014-TAA;MOTIFS=TAA;STRUC=<TR2886149>,ID=5-28547324-28547334-A;MOTIFS=A;STRUC=<TR2886150>	NA	Yes	0.986	Yes	NA,NA	NA	NA
chr5:28551701	168951	DEL	241	0.8445	0.6058	4	NA	NA	NA	NA	NA	NA	NA	NA	NA	No	NA	HPRC	Yes	1.136	Yes	NA,NA	NA	NA
chr5:28596937	168952	DEL	98	0.9007	0.3509	124	NA	NA	NA	NA	NA	NA	NA	NA	NA	No	NA	HPRC,HGSVC,1KG-ONT	No	0.411	Yes	NA,NA	NA	NA
chr5:28617651	168953	INS	443	0.82	0.6713	1	NA	NA	NA	NA	NA	NA	NA	NA	NA	No	NA	NA	No	1.616	No	NA,NA	NA	NA
chr5:28618523	168954	DEL	52	0.8466	0.5952	7	NA	NA	NA	NA	NA	NA	NA	NA	NA	No	ID=5-28618382-28618391-T,5-28618502-28618530-TATATAT,5-28618515-28618540-TTATATATTATATATATTATATATC,5-28618523-28618532-TA,5-28618548-28618558-TA,5-28618573-28618583-TA,5-28618643-28618672-AATATATAT,5-28618644-28618653-AT,5-28618653-28618662-AT,5-28618662-28618671-AT,5-28618720-28618729-TA,5-28618756-28618766-TA,5-28618793-28618811-ATATATTTT,5-28618810-28618820-TA,5-28618821-28618848-TATATATTT,5-28618867-28618889-TTATATA,5-28618882-28618892-TA,5-28618892-28618902-AT,5-28618949-28618972-TATATAT,5-28619017-28619026-AT,5-28619070-28619093-TATATAA,5-28619126-28619174-ATATATTATATAATACATTATATA,5-28619258-28619280-ATATATT,5-28619289-28619311-ATATATT,5-28619339-28619361-ATATATT,5-28619370-28619392-ATATATT,5-28619527-28619554-TATATAT,5-28619561-28619571-AT;MOTIFS=AATATATAT,TTATATATTATATATATTATATATC,ATATATTTT,ATATATT,TA,AT,TATATATTT,TATATAA,TTATATA,ATATATTATATAATACATTATATA,TATATAT,T;STRUC=<VC193140>	HPRC	No	0.004	Yes	NA,NA	NA	NA
chr5:28618645	168955	INS	54	0.8376	0.6137	14	NA	NA	NA	NA	NA	NA	NA	NA	NA	No	ID=5-28618382-28618391-T,5-28618502-28618530-TATATAT,5-28618515-28618540-TTATATATTATATATATTATATATC,5-28618523-28618532-TA,5-28618548-28618558-TA,5-28618573-28618583-TA,5-28618643-28618672-AATATATAT,5-28618644-28618653-AT,5-28618653-28618662-AT,5-28618662-28618671-AT,5-28618720-28618729-TA,5-28618756-28618766-TA,5-28618793-28618811-ATATATTTT,5-28618810-28618820-TA,5-28618821-28618848-TATATATTT,5-28618867-28618889-TTATATA,5-28618882-28618892-TA,5-28618892-28618902-AT,5-28618949-28618972-TATATAT,5-28619017-28619026-AT,5-28619070-28619093-TATATAA,5-28619126-28619174-ATATATTATATAATACATTATATA,5-28619258-28619280-ATATATT,5-28619289-28619311-ATATATT,5-28619339-28619361-ATATATT,5-28619370-28619392-ATATATT,5-28619527-28619554-TATATAT,5-28619561-28619571-AT;MOTIFS=AATATATAT,TTATATATTATATATATTATATATC,ATATATTTT,ATATATT,TA,AT,TATATATTT,TATATAA,TTATATA,ATATATTATATAATACATTATATA,TATATAT,T;STRUC=<VC193140>	HPRC,HGSVC,1KG-ONT	Yes	0.469	Yes	NA,NA	NA	NA
chr5:28618672	168956	INS	60	0.8829	0.4118	3	NA	NA	NA	NA	NA	NA	NA	NA	NA	No	ID=5-28618382-28618391-T,5-28618502-28618530-TATATAT,5-28618515-28618540-TTATATATTATATATATTATATATC,5-28618523-28618532-TA,5-28618548-28618558-TA,5-28618573-28618583-TA,5-28618643-28618672-AATATATAT,5-28618644-28618653-AT,5-28618653-28618662-AT,5-28618662-28618671-AT,5-28618720-28618729-TA,5-28618756-28618766-TA,5-28618793-28618811-ATATATTTT,5-28618810-28618820-TA,5-28618821-28618848-TATATATTT,5-28618867-28618889-TTATATA,5-28618882-28618892-TA,5-28618892-28618902-AT,5-28618949-28618972-TATATAT,5-28619017-28619026-AT,5-28619070-28619093-TATATAA,5-28619126-28619174-ATATATTATATAATACATTATATA,5-28619258-28619280-ATATATT,5-28619289-28619311-ATATATT,5-28619339-28619361-ATATATT,5-28619370-28619392-ATATATT,5-28619527-28619554-TATATAT,5-28619561-28619571-AT;MOTIFS=AATATATAT,TTATATATTATATATATTATATATC,ATATATTTT,ATATATT,TA,AT,TATATATTT,TATATAA,TTATATA,ATATATTATATAATACATTATATA,TATATAT,T;STRUC=<VC193140>	HPRC,HGSVC,1KG-ONT	Yes	1.616	Yes	NA,NA	NA	NA
chr5:28618713	168957	INS	54	0.8778	0.4424	22	NA	NA	NA	NA	NA	NA	NA	NA	NA	No	ID=5-28618382-28618391-T,5-28618502-28618530-TATATAT,5-28618515-28618540-TTATATATTATATATATTATATATC,5-28618523-28618532-TA,5-28618548-28618558-TA,5-28618573-28618583-TA,5-28618643-28618672-AATATATAT,5-28618644-28618653-AT,5-28618653-28618662-AT,5-28618662-28618671-AT,5-28618720-28618729-TA,5-28618756-28618766-TA,5-28618793-28618811-ATATATTTT,5-28618810-28618820-TA,5-28618821-28618848-TATATATTT,5-28618867-28618889-TTATATA,5-28618882-28618892-TA,5-28618892-28618902-AT,5-28618949-28618972-TATATAT,5-28619017-28619026-AT,5-28619070-28619093-TATATAA,5-28619126-28619174-ATATATTATATAATACATTATATA,5-28619258-28619280-ATATATT,5-28619289-28619311-ATATATT,5-28619339-28619361-ATATATT,5-28619370-28619392-ATATATT,5-28619527-28619554-TATATAT,5-28619561-28619571-AT;MOTIFS=AATATATAT,TTATATATTATATATATTATATATC,ATATATTTT,ATATATT,TA,AT,TATATATTT,TATATAA,TTATATA,ATATATTATATAATACATTATATA,TATATAT,T;STRUC=<VC193140>	HPRC,HGSVC,1KG-ONT	Yes	1.616	Yes	NA,NA	NA	NA
chr5:28618728	168960	INS	92	0.8287	0.6239	19	NA	NA	NA	NA	NA	NA	NA	NA	NA	No	ID=5-28618382-28618391-T,5-28618502-28618530-TATATAT,5-28618515-28618540-TTATATATTATATATATTATATATC,5-28618523-28618532-TA,5-28618548-28618558-TA,5-28618573-28618583-TA,5-28618643-28618672-AATATATAT,5-28618644-28618653-AT,5-28618653-28618662-AT,5-28618662-28618671-AT,5-28618720-28618729-TA,5-28618756-28618766-TA,5-28618793-28618811-ATATATTTT,5-28618810-28618820-TA,5-28618821-28618848-TATATATTT,5-28618867-28618889-TTATATA,5-28618882-28618892-TA,5-28618892-28618902-AT,5-28618949-28618972-TATATAT,5-28619017-28619026-AT,5-28619070-28619093-TATATAA,5-28619126-28619174-ATATATTATATAATACATTATATA,5-28619258-28619280-ATATATT,5-28619289-28619311-ATATATT,5-28619339-28619361-ATATATT,5-28619370-28619392-ATATATT,5-28619527-28619554-TATATAT,5-28619561-28619571-AT;MOTIFS=AATATATAT,TTATATATTATATATATTATATATC,ATATATTTT,ATATATT,TA,AT,TATATATTT,TATATAA,TTATATA,ATATATTATATAATACATTATATA,TATATAT,T;STRUC=<VC193140>	HPRC,HGSVC	Yes	1.616	Yes	NA,NA	NA	NA
chr5:28618728	168958	INS	56	0.8251	0.6451	266	NA	NA	NA	NA	NA	NA	NA	NA	NA	No	ID=5-28618382-28618391-T,5-28618502-28618530-TATATAT,5-28618515-28618540-TTATATATTATATATATTATATATC,5-28618523-28618532-TA,5-28618548-28618558-TA,5-28618573-28618583-TA,5-28618643-28618672-AATATATAT,5-28618644-28618653-AT,5-28618653-28618662-AT,5-28618662-28618671-AT,5-28618720-28618729-TA,5-28618756-28618766-TA,5-28618793-28618811-ATATATTTT,5-28618810-28618820-TA,5-28618821-28618848-TATATATTT,5-28618867-28618889-TTATATA,5-28618882-28618892-TA,5-28618892-28618902-AT,5-28618949-28618972-TATATAT,5-28619017-28619026-AT,5-28619070-28619093-TATATAA,5-28619126-28619174-ATATATTATATAATACATTATATA,5-28619258-28619280-ATATATT,5-28619289-28619311-ATATATT,5-28619339-28619361-ATATATT,5-28619370-28619392-ATATATT,5-28619527-28619554-TATATAT,5-28619561-28619571-AT;MOTIFS=AATATATAT,TTATATATTATATATATTATATATC,ATATATTTT,ATATATT,TA,AT,TATATATTT,TATATAA,TTATATA,ATATATTATATAATACATTATATA,TATATAT,T;STRUC=<VC193140>	HPRC,HGSVC,1KG-ONT	Yes	1.616	Yes	NA,NA	NA	NA
chr5:28618728	168959	INS	83	0.8666	0.5341	14	NA	NA	NA	NA	NA	NA	NA	NA	NA	No	ID=5-28618382-28618391-T,5-28618502-28618530-TATATAT,5-28618515-28618540-TTATATATTATATATATTATATATC,5-28618523-28618532-TA,5-28618548-28618558-TA,5-28618573-28618583-TA,5-28618643-28618672-AATATATAT,5-28618644-28618653-AT,5-28618653-28618662-AT,5-28618662-28618671-AT,5-28618720-28618729-TA,5-28618756-28618766-TA,5-28618793-28618811-ATATATTTT,5-28618810-28618820-TA,5-28618821-28618848-TATATATTT,5-28618867-28618889-TTATATA,5-28618882-28618892-TA,5-28618892-28618902-AT,5-28618949-28618972-TATATAT,5-28619017-28619026-AT,5-28619070-28619093-TATATAA,5-28619126-28619174-ATATATTATATAATACATTATATA,5-28619258-28619280-ATATATT,5-28619289-28619311-ATATATT,5-28619339-28619361-ATATATT,5-28619370-28619392-ATATATT,5-28619527-28619554-TATATAT,5-28619561-28619571-AT;MOTIFS=AATATATAT,TTATATATTATATATATTATATATC,ATATATTTT,ATATATT,TA,AT,TATATATTT,TATATAA,TTATATA,ATATATTATATAATACATTATATA,TATATAT,T;STRUC=<VC193140>	HPRC,HGSVC,1KG-ONT	Yes	1.616	Yes	NA,NA	NA	NA
chr5:28618728	168961	INS	59	0.8722	0.5237	6	NA	NA	NA	NA	NA	NA	NA	NA	NA	No	ID=5-28618382-28618391-T,5-28618502-28618530-TATATAT,5-28618515-28618540-TTATATATTATATATATTATATATC,5-28618523-28618532-TA,5-28618548-28618558-TA,5-28618573-28618583-TA,5-28618643-28618672-AATATATAT,5-28618644-28618653-AT,5-28618653-28618662-AT,5-28618662-28618671-AT,5-28618720-28618729-TA,5-28618756-28618766-TA,5-28618793-28618811-ATATATTTT,5-28618810-28618820-TA,5-28618821-28618848-TATATATTT,5-28618867-28618889-TTATATA,5-28618882-28618892-TA,5-28618892-28618902-AT,5-28618949-28618972-TATATAT,5-28619017-28619026-AT,5-28619070-28619093-TATATAA,5-28619126-28619174-ATATATTATATAATACATTATATA,5-28619258-28619280-ATATATT,5-28619289-28619311-ATATATT,5-28619339-28619361-ATATATT,5-28619370-28619392-ATATATT,5-28619527-28619554-TATATAT,5-28619561-28619571-AT;MOTIFS=AATATATAT,TTATATATTATATATATTATATATC,ATATATTTT,ATATATT,TA,AT,TATATATTT,TATATAA,TTATATA,ATATATTATATAATACATTATATA,TATATAT,T;STRUC=<VC193140>	HPRC,HGSVC,1KG-ONT	Yes	1.616	No	NA,NA	NA	NA
chr5:28618729	168965	INS	74	0.8312	0.6252	264	NA	NA	NA	NA	NA	NA	NA	NA	NA	No	ID=5-28618382-28618391-T,5-28618502-28618530-TATATAT,5-28618515-28618540-TTATATATTATATATATTATATATC,5-28618523-28618532-TA,5-28618548-28618558-TA,5-28618573-28618583-TA,5-28618643-28618672-AATATATAT,5-28618644-28618653-AT,5-28618653-28618662-AT,5-28618662-28618671-AT,5-28618720-28618729-TA,5-28618756-28618766-TA,5-28618793-28618811-ATATATTTT,5-28618810-28618820-TA,5-28618821-28618848-TATATATTT,5-28618867-28618889-TTATATA,5-28618882-28618892-TA,5-28618892-28618902-AT,5-28618949-28618972-TATATAT,5-28619017-28619026-AT,5-28619070-28619093-TATATAA,5-28619126-28619174-ATATATTATATAATACATTATATA,5-28619258-28619280-ATATATT,5-28619289-28619311-ATATATT,5-28619339-28619361-ATATATT,5-28619370-28619392-ATATATT,5-28619527-28619554-TATATAT,5-28619561-28619571-AT;MOTIFS=AATATATAT,TTATATATTATATATATTATATATC,ATATATTTT,ATATATT,TA,AT,TATATATTT,TATATAA,TTATATA,ATATATTATATAATACATTATATA,TATATAT,T;STRUC=<VC193140>	HPRC,HGSVC,1KG-ONT	Yes	1.616	Yes	NA,NA	NA	NA
chr5:28618729	168964	INS	121	0.83	0.6165	17	NA	NA	NA	NA	NA	NA	NA	NA	NA	No	ID=5-28618382-28618391-T,5-28618502-28618530-TATATAT,5-28618515-28618540-TTATATATTATATATATTATATATC,5-28618523-28618532-TA,5-28618548-28618558-TA,5-28618573-28618583-TA,5-28618643-28618672-AATATATAT,5-28618644-28618653-AT,5-28618653-28618662-AT,5-28618662-28618671-AT,5-28618720-28618729-TA,5-28618756-28618766-TA,5-28618793-28618811-ATATATTTT,5-28618810-28618820-TA,5-28618821-28618848-TATATATTT,5-28618867-28618889-TTATATA,5-28618882-28618892-TA,5-28618892-28618902-AT,5-28618949-28618972-TATATAT,5-28619017-28619026-AT,5-28619070-28619093-TATATAA,5-28619126-28619174-ATATATTATATAATACATTATATA,5-28619258-28619280-ATATATT,5-28619289-28619311-ATATATT,5-28619339-28619361-ATATATT,5-28619370-28619392-ATATATT,5-28619527-28619554-TATATAT,5-28619561-28619571-AT;MOTIFS=AATATATAT,TTATATATTATATATATTATATATC,ATATATTTT,ATATATT,TA,AT,TATATATTT,TATATAA,TTATATA,ATATATTATATAATACATTATATA,TATATAT,T;STRUC=<VC193140>	HPRC,HGSVC	Yes	1.616	Yes	NA,NA	NA	NA
chr5:28618729	168963	INS	64	0.9273	0.2804	1	NA	NA	NA	NA	NA	NA	NA	NA	NA	No	ID=5-28618382-28618391-T,5-28618502-28618530-TATATAT,5-28618515-28618540-TTATATATTATATATATTATATATC,5-28618523-28618532-TA,5-28618548-28618558-TA,5-28618573-28618583-TA,5-28618643-28618672-AATATATAT,5-28618644-28618653-AT,5-28618653-28618662-AT,5-28618662-28618671-AT,5-28618720-28618729-TA,5-28618756-28618766-TA,5-28618793-28618811-ATATATTTT,5-28618810-28618820-TA,5-28618821-28618848-TATATATTT,5-28618867-28618889-TTATATA,5-28618882-28618892-TA,5-28618892-28618902-AT,5-28618949-28618972-TATATAT,5-28619017-28619026-AT,5-28619070-28619093-TATATAA,5-28619126-28619174-ATATATTATATAATACATTATATA,5-28619258-28619280-ATATATT,5-28619289-28619311-ATATATT,5-28619339-28619361-ATATATT,5-28619370-28619392-ATATATT,5-28619527-28619554-TATATAT,5-28619561-28619571-AT;MOTIFS=AATATATAT,TTATATATTATATATATTATATATC,ATATATTTT,ATATATT,TA,AT,TATATATTT,TATATAA,TTATATA,ATATATTATATAATACATTATATA,TATATAT,T;STRUC=<VC193140>	HPRC,HGSVC,1KG-ONT	Yes	1.616	No	NA,NA	NA	NA
chr5:28618729	168962	INS	63	0.8224	0.6251	5	NA	NA	NA	NA	NA	NA	NA	NA	NA	No	ID=5-28618382-28618391-T,5-28618502-28618530-TATATAT,5-28618515-28618540-TTATATATTATATATATTATATATC,5-28618523-28618532-TA,5-28618548-28618558-TA,5-28618573-28618583-TA,5-28618643-28618672-AATATATAT,5-28618644-28618653-AT,5-28618653-28618662-AT,5-28618662-28618671-AT,5-28618720-28618729-TA,5-28618756-28618766-TA,5-28618793-28618811-ATATATTTT,5-28618810-28618820-TA,5-28618821-28618848-TATATATTT,5-28618867-28618889-TTATATA,5-28618882-28618892-TA,5-28618892-28618902-AT,5-28618949-28618972-TATATAT,5-28619017-28619026-AT,5-28619070-28619093-TATATAA,5-28619126-28619174-ATATATTATATAATACATTATATA,5-28619258-28619280-ATATATT,5-28619289-28619311-ATATATT,5-28619339-28619361-ATATATT,5-28619370-28619392-ATATATT,5-28619527-28619554-TATATAT,5-28619561-28619571-AT;MOTIFS=AATATATAT,TTATATATTATATATATTATATATC,ATATATTTT,ATATATT,TA,AT,TATATATTT,TATATAA,TTATATA,ATATATTATATAATACATTATATA,TATATAT,T;STRUC=<VC193140>	HPRC,HGSVC,1KG-ONT	Yes	1.616	Yes	NA,NA	NA	NA
chr5:28618739	168966	INS	101	0.8122	0.6749	118	NA	NA	NA	NA	NA	NA	NA	NA	NA	No	ID=5-28618382-28618391-T,5-28618502-28618530-TATATAT,5-28618515-28618540-TTATATATTATATATATTATATATC,5-28618523-28618532-TA,5-28618548-28618558-TA,5-28618573-28618583-TA,5-28618643-28618672-AATATATAT,5-28618644-28618653-AT,5-28618653-28618662-AT,5-28618662-28618671-AT,5-28618720-28618729-TA,5-28618756-28618766-TA,5-28618793-28618811-ATATATTTT,5-28618810-28618820-TA,5-28618821-28618848-TATATATTT,5-28618867-28618889-TTATATA,5-28618882-28618892-TA,5-28618892-28618902-AT,5-28618949-28618972-TATATAT,5-28619017-28619026-AT,5-28619070-28619093-TATATAA,5-28619126-28619174-ATATATTATATAATACATTATATA,5-28619258-28619280-ATATATT,5-28619289-28619311-ATATATT,5-28619339-28619361-ATATATT,5-28619370-28619392-ATATATT,5-28619527-28619554-TATATAT,5-28619561-28619571-AT;MOTIFS=AATATATAT,TTATATATTATATATATTATATATC,ATATATTTT,ATATATT,TA,AT,TATATATTT,TATATAA,TTATATA,ATATATTATATAATACATTATATA,TATATAT,T;STRUC=<VC193140>	HPRC,HGSVC	Yes	1.616	Yes	NA,NA	NA	NA
chr5:28618768	168967	INS	66	0.8159	0.6728	4	NA	NA	NA	NA	NA	NA	NA	NA	NA	No	ID=5-28618382-28618391-T,5-28618502-28618530-TATATAT,5-28618515-28618540-TTATATATTATATATATTATATATC,5-28618523-28618532-TA,5-28618548-28618558-TA,5-28618573-28618583-TA,5-28618643-28618672-AATATATAT,5-28618644-28618653-AT,5-28618653-28618662-AT,5-28618662-28618671-AT,5-28618720-28618729-TA,5-28618756-28618766-TA,5-28618793-28618811-ATATATTTT,5-28618810-28618820-TA,5-28618821-28618848-TATATATTT,5-28618867-28618889-TTATATA,5-28618882-28618892-TA,5-28618892-28618902-AT,5-28618949-28618972-TATATAT,5-28619017-28619026-AT,5-28619070-28619093-TATATAA,5-28619126-28619174-ATATATTATATAATACATTATATA,5-28619258-28619280-ATATATT,5-28619289-28619311-ATATATT,5-28619339-28619361-ATATATT,5-28619370-28619392-ATATATT,5-28619527-28619554-TATATAT,5-28619561-28619571-AT;MOTIFS=AATATATAT,TTATATATTATATATATTATATATC,ATATATTTT,ATATATT,TA,AT,TATATATTT,TATATAA,TTATATA,ATATATTATATAATACATTATATA,TATATAT,T;STRUC=<VC193140>	HPRC,HGSVC,1KG-ONT	Yes	1.616	No	NA,NA	NA	NA
chr5:28618782	168968	INS	59	0.8259	0.6454	10	NA	NA	NA	NA	NA	NA	NA	NA	NA	No	ID=5-28618382-28618391-T,5-28618502-28618530-TATATAT,5-28618515-28618540-TTATATATTATATATATTATATATC,5-28618523-28618532-TA,5-28618548-28618558-TA,5-28618573-28618583-TA,5-28618643-28618672-AATATATAT,5-28618644-28618653-AT,5-28618653-28618662-AT,5-28618662-28618671-AT,5-28618720-28618729-TA,5-28618756-28618766-TA,5-28618793-28618811-ATATATTTT,5-28618810-28618820-TA,5-28618821-28618848-TATATATTT,5-28618867-28618889-TTATATA,5-28618882-28618892-TA,5-28618892-28618902-AT,5-28618949-28618972-TATATAT,5-28619017-28619026-AT,5-28619070-28619093-TATATAA,5-28619126-28619174-ATATATTATATAATACATTATATA,5-28619258-28619280-ATATATT,5-28619289-28619311-ATATATT,5-28619339-28619361-ATATATT,5-28619370-28619392-ATATATT,5-28619527-28619554-TATATAT,5-28619561-28619571-AT;MOTIFS=AATATATAT,TTATATATTATATATATTATATATC,ATATATTTT,ATATATT,TA,AT,TATATATTT,TATATAA,TTATATA,ATATATTATATAATACATTATATA,TATATAT,T;STRUC=<VC193140>	HPRC,HGSVC,1KG-ONT	Yes	1.616	Yes	NA,NA	NA	NA
chr5:28618791	168969	INS	52	0.8442	0.5845	5	NA	NA	NA	NA	NA	NA	NA	NA	NA	No	ID=5-28618382-28618391-T,5-28618502-28618530-TATATAT,5-28618515-28618540-TTATATATTATATATATTATATATC,5-28618523-28618532-TA,5-28618548-28618558-TA,5-28618573-28618583-TA,5-28618643-28618672-AATATATAT,5-28618644-28618653-AT,5-28618653-28618662-AT,5-28618662-28618671-AT,5-28618720-28618729-TA,5-28618756-28618766-TA,5-28618793-28618811-ATATATTTT,5-28618810-28618820-TA,5-28618821-28618848-TATATATTT,5-28618867-28618889-TTATATA,5-28618882-28618892-TA,5-28618892-28618902-AT,5-28618949-28618972-TATATAT,5-28619017-28619026-AT,5-28619070-28619093-TATATAA,5-28619126-28619174-ATATATTATATAATACATTATATA,5-28619258-28619280-ATATATT,5-28619289-28619311-ATATATT,5-28619339-28619361-ATATATT,5-28619370-28619392-ATATATT,5-28619527-28619554-TATATAT,5-28619561-28619571-AT;MOTIFS=AATATATAT,TTATATATTATATATATTATATATC,ATATATTTT,ATATATT,TA,AT,TATATATTT,TATATAA,TTATATA,ATATATTATATAATACATTATATA,TATATAT,T;STRUC=<VC193140>	HPRC,HGSVC,1KG-ONT	Yes	1.616	Yes	NA,NA	NA	NA
chr5:28618793	168970	INS	56	0.8508	0.5445	3	NA	NA	NA	NA	NA	NA	NA	NA	NA	No	ID=5-28618382-28618391-T,5-28618502-28618530-TATATAT,5-28618515-28618540-TTATATATTATATATATTATATATC,5-28618523-28618532-TA,5-28618548-28618558-TA,5-28618573-28618583-TA,5-28618643-28618672-AATATATAT,5-28618644-28618653-AT,5-28618653-28618662-AT,5-28618662-28618671-AT,5-28618720-28618729-TA,5-28618756-28618766-TA,5-28618793-28618811-ATATATTTT,5-28618810-28618820-TA,5-28618821-28618848-TATATATTT,5-28618867-28618889-TTATATA,5-28618882-28618892-TA,5-28618892-28618902-AT,5-28618949-28618972-TATATAT,5-28619017-28619026-AT,5-28619070-28619093-TATATAA,5-28619126-28619174-ATATATTATATAATACATTATATA,5-28619258-28619280-ATATATT,5-28619289-28619311-ATATATT,5-28619339-28619361-ATATATT,5-28619370-28619392-ATATATT,5-28619527-28619554-TATATAT,5-28619561-28619571-AT;MOTIFS=AATATATAT,TTATATATTATATATATTATATATC,ATATATTTT,ATATATT,TA,AT,TATATATTT,TATATAA,TTATATA,ATATATTATATAATACATTATATA,TATATAT,T;STRUC=<VC193140>	HPRC,HGSVC,1KG-ONT	Yes	1.616	No	NA,NA	NA	NA
chr5:28618821	168971	INS	51	0.8032	0.6973	11	NA	NA	NA	NA	NA	NA	NA	NA	NA	No	ID=5-28618382-28618391-T,5-28618502-28618530-TATATAT,5-28618515-28618540-TTATATATTATATATATTATATATC,5-28618523-28618532-TA,5-28618548-28618558-TA,5-28618573-28618583-TA,5-28618643-28618672-AATATATAT,5-28618644-28618653-AT,5-28618653-28618662-AT,5-28618662-28618671-AT,5-28618720-28618729-TA,5-28618756-28618766-TA,5-28618793-28618811-ATATATTTT,5-28618810-28618820-TA,5-28618821-28618848-TATATATTT,5-28618867-28618889-TTATATA,5-28618882-28618892-TA,5-28618892-28618902-AT,5-28618949-28618972-TATATAT,5-28619017-28619026-AT,5-28619070-28619093-TATATAA,5-28619126-28619174-ATATATTATATAATACATTATATA,5-28619258-28619280-ATATATT,5-28619289-28619311-ATATATT,5-28619339-28619361-ATATATT,5-28619370-28619392-ATATATT,5-28619527-28619554-TATATAT,5-28619561-28619571-AT;MOTIFS=AATATATAT,TTATATATTATATATATTATATATC,ATATATTTT,ATATATT,TA,AT,TATATATTT,TATATAA,TTATATA,ATATATTATATAATACATTATATA,TATATAT,T;STRUC=<VC193140>	HPRC,HGSVC,1KG-ONT	No	1.616	Yes	NA,NA	NA	NA
chr5:28619132	168972	INS	71	0.8474	0.5824	12	NA	NA	NA	NA	NA	NA	NA	NA	NA	No	ID=5-28618382-28618391-T,5-28618502-28618530-TATATAT,5-28618515-28618540-TTATATATTATATATATTATATATC,5-28618523-28618532-TA,5-28618548-28618558-TA,5-28618573-28618583-TA,5-28618643-28618672-AATATATAT,5-28618644-28618653-AT,5-28618653-28618662-AT,5-28618662-28618671-AT,5-28618720-28618729-TA,5-28618756-28618766-TA,5-28618793-28618811-ATATATTTT,5-28618810-28618820-TA,5-28618821-28618848-TATATATTT,5-28618867-28618889-TTATATA,5-28618882-28618892-TA,5-28618892-28618902-AT,5-28618949-28618972-TATATAT,5-28619017-28619026-AT,5-28619070-28619093-TATATAA,5-28619126-28619174-ATATATTATATAATACATTATATA,5-28619258-28619280-ATATATT,5-28619289-28619311-ATATATT,5-28619339-28619361-ATATATT,5-28619370-28619392-ATATATT,5-28619527-28619554-TATATAT,5-28619561-28619571-AT;MOTIFS=AATATATAT,TTATATATTATATATATTATATATC,ATATATTTT,ATATATT,TA,AT,TATATATTT,TATATAA,TTATATA,ATATATTATATAATACATTATATA,TATATAT,T;STRUC=<VC193140>	HPRC,HGSVC,1KG-ONT	No	1.616	Yes	NA,NA	NA	NA
chr5:28619190	168973	DEL	103	0.8122	0.6749	43	NA	NA	NA	NA	NA	NA	NA	NA	NA	No	ID=5-28618382-28618391-T,5-28618502-28618530-TATATAT,5-28618515-28618540-TTATATATTATATATATTATATATC,5-28618523-28618532-TA,5-28618548-28618558-TA,5-28618573-28618583-TA,5-28618643-28618672-AATATATAT,5-28618644-28618653-AT,5-28618653-28618662-AT,5-28618662-28618671-AT,5-28618720-28618729-TA,5-28618756-28618766-TA,5-28618793-28618811-ATATATTTT,5-28618810-28618820-TA,5-28618821-28618848-TATATATTT,5-28618867-28618889-TTATATA,5-28618882-28618892-TA,5-28618892-28618902-AT,5-28618949-28618972-TATATAT,5-28619017-28619026-AT,5-28619070-28619093-TATATAA,5-28619126-28619174-ATATATTATATAATACATTATATA,5-28619258-28619280-ATATATT,5-28619289-28619311-ATATATT,5-28619339-28619361-ATATATT,5-28619370-28619392-ATATATT,5-28619527-28619554-TATATAT,5-28619561-28619571-AT;MOTIFS=AATATATAT,TTATATATTATATATATTATATATC,ATATATTTT,ATATATT,TA,AT,TATATATTT,TATATAA,TTATATA,ATATATTATATAATACATTATATA,TATATAT,T;STRUC=<VC193140>	HPRC,HGSVC	Yes	0.005	Yes	NA,NA	NA	NA
chr5:28619193	168974	DEL	53	0.8202	0.6437	12	NA	NA	NA	NA	NA	NA	NA	NA	NA	No	ID=5-28618382-28618391-T,5-28618502-28618530-TATATAT,5-28618515-28618540-TTATATATTATATATATTATATATC,5-28618523-28618532-TA,5-28618548-28618558-TA,5-28618573-28618583-TA,5-28618643-28618672-AATATATAT,5-28618644-28618653-AT,5-28618653-28618662-AT,5-28618662-28618671-AT,5-28618720-28618729-TA,5-28618756-28618766-TA,5-28618793-28618811-ATATATTTT,5-28618810-28618820-TA,5-28618821-28618848-TATATATTT,5-28618867-28618889-TTATATA,5-28618882-28618892-TA,5-28618892-28618902-AT,5-28618949-28618972-TATATAT,5-28619017-28619026-AT,5-28619070-28619093-TATATAA,5-28619126-28619174-ATATATTATATAATACATTATATA,5-28619258-28619280-ATATATT,5-28619289-28619311-ATATATT,5-28619339-28619361-ATATATT,5-28619370-28619392-ATATATT,5-28619527-28619554-TATATAT,5-28619561-28619571-AT;MOTIFS=AATATATAT,TTATATATTATATATATTATATATC,ATATATTTT,ATATATT,TA,AT,TATATATTT,TATATAA,TTATATA,ATATATTATATAATACATTATATA,TATATAT,T;STRUC=<VC193140>	HPRC,HGSVC,1KG-ONT	Yes	0.005	Yes	NA,NA	NA	NA
chr5:28619202	168975	DEL	56	0.9261	0.2795	298	NA	NA	NA	NA	NA	NA	NA	NA	NA	No	ID=5-28618382-28618391-T,5-28618502-28618530-TATATAT,5-28618515-28618540-TTATATATTATATATATTATATATC,5-28618523-28618532-TA,5-28618548-28618558-TA,5-28618573-28618583-TA,5-28618643-28618672-AATATATAT,5-28618644-28618653-AT,5-28618653-28618662-AT,5-28618662-28618671-AT,5-28618720-28618729-TA,5-28618756-28618766-TA,5-28618793-28618811-ATATATTTT,5-28618810-28618820-TA,5-28618821-28618848-TATATATTT,5-28618867-28618889-TTATATA,5-28618882-28618892-TA,5-28618892-28618902-AT,5-28618949-28618972-TATATAT,5-28619017-28619026-AT,5-28619070-28619093-TATATAA,5-28619126-28619174-ATATATTATATAATACATTATATA,5-28619258-28619280-ATATATT,5-28619289-28619311-ATATATT,5-28619339-28619361-ATATATT,5-28619370-28619392-ATATATT,5-28619527-28619554-TATATAT,5-28619561-28619571-AT;MOTIFS=AATATATAT,TTATATATTATATATATTATATATC,ATATATTTT,ATATATT,TA,AT,TATATATTT,TATATAA,TTATATA,ATATATTATATAATACATTATATA,TATATAT,T;STRUC=<VC193140>	HPRC,HGSVC,1KG-ONT	Yes	0.005	Yes	NA,NA	NA	NA
chr5:28619203	168976	DEL	80	0.8061	0.6903	243	NA	NA	NA	NA	NA	NA	NA	NA	NA	No	ID=5-28618382-28618391-T,5-28618502-28618530-TATATAT,5-28618515-28618540-TTATATATTATATATATTATATATC,5-28618523-28618532-TA,5-28618548-28618558-TA,5-28618573-28618583-TA,5-28618643-28618672-AATATATAT,5-28618644-28618653-AT,5-28618653-28618662-AT,5-28618662-28618671-AT,5-28618720-28618729-TA,5-28618756-28618766-TA,5-28618793-28618811-ATATATTTT,5-28618810-28618820-TA,5-28618821-28618848-TATATATTT,5-28618867-28618889-TTATATA,5-28618882-28618892-TA,5-28618892-28618902-AT,5-28618949-28618972-TATATAT,5-28619017-28619026-AT,5-28619070-28619093-TATATAA,5-28619126-28619174-ATATATTATATAATACATTATATA,5-28619258-28619280-ATATATT,5-28619289-28619311-ATATATT,5-28619339-28619361-ATATATT,5-28619370-28619392-ATATATT,5-28619527-28619554-TATATAT,5-28619561-28619571-AT;MOTIFS=AATATATAT,TTATATATTATATATATTATATATC,ATATATTTT,ATATATT,TA,AT,TATATATTT,TATATAA,TTATATA,ATATATTATATAATACATTATATA,TATATAT,T;STRUC=<VC193140>	HPRC,HGSVC	Yes	0.005	Yes	NA,NA	NA	NA
chr5:28619228	168977	DEL	56	0.8944	0.3946	35	NA	NA	NA	NA	NA	NA	NA	NA	NA	No	ID=5-28618382-28618391-T,5-28618502-28618530-TATATAT,5-28618515-28618540-TTATATATTATATATATTATATATC,5-28618523-28618532-TA,5-28618548-28618558-TA,5-28618573-28618583-TA,5-28618643-28618672-AATATATAT,5-28618644-28618653-AT,5-28618653-28618662-AT,5-28618662-28618671-AT,5-28618720-28618729-TA,5-28618756-28618766-TA,5-28618793-28618811-ATATATTTT,5-28618810-28618820-TA,5-28618821-28618848-TATATATTT,5-28618867-28618889-TTATATA,5-28618882-28618892-TA,5-28618892-28618902-AT,5-28618949-28618972-TATATAT,5-28619017-28619026-AT,5-28619070-28619093-TATATAA,5-28619126-28619174-ATATATTATATAATACATTATATA,5-28619258-28619280-ATATATT,5-28619289-28619311-ATATATT,5-28619339-28619361-ATATATT,5-28619370-28619392-ATATATT,5-28619527-28619554-TATATAT,5-28619561-28619571-AT;MOTIFS=AATATATAT,TTATATATTATATATATTATATATC,ATATATTTT,ATATATT,TA,AT,TATATATTT,TATATAA,TTATATA,ATATATTATATAATACATTATATA,TATATAT,T;STRUC=<VC193140>	HPRC,HGSVC,1KG-ONT	Yes	0.004	Yes	NA,NA	NA	NA
chr5:28619253	168978	DEL	76	0.8131	0.6879	9	NA	NA	NA	NA	NA	NA	NA	NA	NA	No	ID=5-28618382-28618391-T,5-28618502-28618530-TATATAT,5-28618515-28618540-TTATATATTATATATATTATATATC,5-28618523-28618532-TA,5-28618548-28618558-TA,5-28618573-28618583-TA,5-28618643-28618672-AATATATAT,5-28618644-28618653-AT,5-28618653-28618662-AT,5-28618662-28618671-AT,5-28618720-28618729-TA,5-28618756-28618766-TA,5-28618793-28618811-ATATATTTT,5-28618810-28618820-TA,5-28618821-28618848-TATATATTT,5-28618867-28618889-TTATATA,5-28618882-28618892-TA,5-28618892-28618902-AT,5-28618949-28618972-TATATAT,5-28619017-28619026-AT,5-28619070-28619093-TATATAA,5-28619126-28619174-ATATATTATATAATACATTATATA,5-28619258-28619280-ATATATT,5-28619289-28619311-ATATATT,5-28619339-28619361-ATATATT,5-28619370-28619392-ATATATT,5-28619527-28619554-TATATAT,5-28619561-28619571-AT;MOTIFS=AATATATAT,TTATATATTATATATATTATATATC,ATATATTTT,ATATATT,TA,AT,TATATATTT,TATATAA,TTATATA,ATATATTATATAATACATTATATA,TATATAT,T;STRUC=<VC193140>	HPRC,HGSVC,1KG-ONT	Yes	0.004	No	NA,NA	NA	NA
chr5:28619281	168979	DEL	50	0.8106	0.6717	73	NA	NA	NA	NA	NA	NA	NA	NA	NA	No	ID=5-28618382-28618391-T,5-28618502-28618530-TATATAT,5-28618515-28618540-TTATATATTATATATATTATATATC,5-28618523-28618532-TA,5-28618548-28618558-TA,5-28618573-28618583-TA,5-28618643-28618672-AATATATAT,5-28618644-28618653-AT,5-28618653-28618662-AT,5-28618662-28618671-AT,5-28618720-28618729-TA,5-28618756-28618766-TA,5-28618793-28618811-ATATATTTT,5-28618810-28618820-TA,5-28618821-28618848-TATATATTT,5-28618867-28618889-TTATATA,5-28618882-28618892-TA,5-28618892-28618902-AT,5-28618949-28618972-TATATAT,5-28619017-28619026-AT,5-28619070-28619093-TATATAA,5-28619126-28619174-ATATATTATATAATACATTATATA,5-28619258-28619280-ATATATT,5-28619289-28619311-ATATATT,5-28619339-28619361-ATATATT,5-28619370-28619392-ATATATT,5-28619527-28619554-TATATAT,5-28619561-28619571-AT;MOTIFS=AATATATAT,TTATATATTATATATATTATATATC,ATATATTTT,ATATATT,TA,AT,TATATATTT,TATATAA,TTATATA,ATATATTATATAATACATTATATA,TATATAT,T;STRUC=<VC193140>	HPRC,HGSVC,1KG-ONT	Yes	0.004	Yes	NA,NA	NA	NA
chr5:28619331	168980	INS	81	0.8274	0.6542	12	NA	NA	NA	NA	NA	NA	NA	NA	NA	No	ID=5-28618382-28618391-T,5-28618502-28618530-TATATAT,5-28618515-28618540-TTATATATTATATATATTATATATC,5-28618523-28618532-TA,5-28618548-28618558-TA,5-28618573-28618583-TA,5-28618643-28618672-AATATATAT,5-28618644-28618653-AT,5-28618653-28618662-AT,5-28618662-28618671-AT,5-28618720-28618729-TA,5-28618756-28618766-TA,5-28618793-28618811-ATATATTTT,5-28618810-28618820-TA,5-28618821-28618848-TATATATTT,5-28618867-28618889-TTATATA,5-28618882-28618892-TA,5-28618892-28618902-AT,5-28618949-28618972-TATATAT,5-28619017-28619026-AT,5-28619070-28619093-TATATAA,5-28619126-28619174-ATATATTATATAATACATTATATA,5-28619258-28619280-ATATATT,5-28619289-28619311-ATATATT,5-28619339-28619361-ATATATT,5-28619370-28619392-ATATATT,5-28619527-28619554-TATATAT,5-28619561-28619571-AT;MOTIFS=AATATATAT,TTATATATTATATATATTATATATC,ATATATTTT,ATATATT,TA,AT,TATATATTT,TATATAA,TTATATA,ATATATTATATAATACATTATATA,TATATAT,T;STRUC=<VC193140>	HPRC,HGSVC	No	1.616	Yes	NA,NA	NA	NA
chr5:28630192	168981	INS	76	0.7919	0.6837	1	NA	NA	NA	NA	NA	NA	NA	NA	NA	No	NA	NA	No	7.518	No	NA,NA	NA	NA
chr5:28661538	168982	INS	128	0.907	0.4196	1	NA	NA	NA	NA	NA	NA	NA	NA	NA	No	ID=5-28661465-28661481-GAAA,5-28661491-28661549-AGAA,5-28661558-28661582-AAGG,5-28661579-28661592-AGGG,5-28661590-28661603-GAAA,5-28661601-28661613-AGGC,5-28661613-28661631-GAAGG,5-28661627-28661648-GGAAA,5-28661649-28661675-AAAGG;MOTIFS=GAAGG,GGAAA,AAGG,AGGG,AGGC,AGAA,GAAA,AAAGG;STRUC=<VC193145>	NA	Yes	2.538	No	NA,NA	NA	NA
chr5:28661542	168983	INS	145	0.8907	0.3944	1	NA	NA	NA	NA	NA	NA	NA	NA	NA	No	ID=5-28661465-28661481-GAAA,5-28661491-28661549-AGAA,5-28661558-28661582-AAGG,5-28661579-28661592-AGGG,5-28661590-28661603-GAAA,5-28661601-28661613-AGGC,5-28661613-28661631-GAAGG,5-28661627-28661648-GGAAA,5-28661649-28661675-AAAGG;MOTIFS=GAAGG,GGAAA,AAGG,AGGG,AGGC,AGAA,GAAA,AAAGG;STRUC=<VC193145>	NA	Yes	2.538	No	NA,NA	NA	NA
chr5:28661546	168986	INS	72	0.8114	0.6694	8	NA	NA	NA	NA	NA	NA	NA	NA	NA	No	ID=5-28661465-28661481-GAAA,5-28661491-28661549-AGAA,5-28661558-28661582-AAGG,5-28661579-28661592-AGGG,5-28661590-28661603-GAAA,5-28661601-28661613-AGGC,5-28661613-28661631-GAAGG,5-28661627-28661648-GGAAA,5-28661649-28661675-AAAGG;MOTIFS=GAAGG,GGAAA,AAGG,AGGG,AGGC,AGAA,GAAA,AAAGG;STRUC=<VC193145>	HPRC,HGSVC,1KG-ONT	Yes	2.538	Yes	NA,NA	NA	NA
chr5:28661546	168987	INS	76	0.8531	0.5539	8	NA	NA	NA	NA	NA	NA	NA	NA	NA	No	ID=5-28661465-28661481-GAAA,5-28661491-28661549-AGAA,5-28661558-28661582-AAGG,5-28661579-28661592-AGGG,5-28661590-28661603-GAAA,5-28661601-28661613-AGGC,5-28661613-28661631-GAAGG,5-28661627-28661648-GGAAA,5-28661649-28661675-AAAGG;MOTIFS=GAAGG,GGAAA,AAGG,AGGG,AGGC,AGAA,GAAA,AAAGG;STRUC=<VC193145>	HPRC,HGSVC,1KG-ONT	Yes	2.538	Yes	NA,NA	NA	NA
chr5:28661546	168988	INS	84	0.8246	0.6328	7	NA	NA	NA	NA	NA	NA	NA	NA	NA	No	ID=5-28661465-28661481-GAAA,5-28661491-28661549-AGAA,5-28661558-28661582-AAGG,5-28661579-28661592-AGGG,5-28661590-28661603-GAAA,5-28661601-28661613-AGGC,5-28661613-28661631-GAAGG,5-28661627-28661648-GGAAA,5-28661649-28661675-AAAGG;MOTIFS=GAAGG,GGAAA,AAGG,AGGG,AGGC,AGAA,GAAA,AAAGG;STRUC=<VC193145>	HPRC,HGSVC,1KG-ONT	Yes	2.538	Yes	NA,NA	NA	NA
chr5:28661546	168989	INS	64	0.928	0.2751	1	NA	NA	NA	NA	NA	NA	NA	NA	NA	No	ID=5-28661465-28661481-GAAA,5-28661491-28661549-AGAA,5-28661558-28661582-AAGG,5-28661579-28661592-AGGG,5-28661590-28661603-GAAA,5-28661601-28661613-AGGC,5-28661613-28661631-GAAGG,5-28661627-28661648-GGAAA,5-28661649-28661675-AAAGG;MOTIFS=GAAGG,GGAAA,AAGG,AGGG,AGGC,AGAA,GAAA,AAAGG;STRUC=<VC193145>	HPRC,HGSVC,1KG-ONT	Yes	2.538	No	NA,NA	NA	NA
chr5:28661546	168990	INS	56	0.911	0.3466	1	NA	NA	NA	NA	NA	NA	NA	NA	NA	No	ID=5-28661465-28661481-GAAA,5-28661491-28661549-AGAA,5-28661558-28661582-AAGG,5-28661579-28661592-AGGG,5-28661590-28661603-GAAA,5-28661601-28661613-AGGC,5-28661613-28661631-GAAGG,5-28661627-28661648-GGAAA,5-28661649-28661675-AAAGG;MOTIFS=GAAGG,GGAAA,AAGG,AGGG,AGGC,AGAA,GAAA,AAAGG;STRUC=<VC193145>	HPRC,HGSVC,1KG-ONT	Yes	2.538	No	NA,NA	NA	NA
chr5:28661554	168992	INS	115	0.8917	0.4503	1	NA	NA	NA	NA	NA	NA	NA	NA	NA	No	ID=5-28661465-28661481-GAAA,5-28661491-28661549-AGAA,5-28661558-28661582-AAGG,5-28661579-28661592-AGGG,5-28661590-28661603-GAAA,5-28661601-28661613-AGGC,5-28661613-28661631-GAAGG,5-28661627-28661648-GGAAA,5-28661649-28661675-AAAGG;MOTIFS=GAAGG,GGAAA,AAGG,AGGG,AGGC,AGAA,GAAA,AAAGG;STRUC=<VC193145>	HPRC	Yes	2.538	No	NA,NA	NA	NA
chr5:28661554	168991	INS	56	0.905	0.358	2	NA	NA	NA	NA	NA	NA	NA	NA	NA	No	ID=5-28661465-28661481-GAAA,5-28661491-28661549-AGAA,5-28661558-28661582-AAGG,5-28661579-28661592-AGGG,5-28661590-28661603-GAAA,5-28661601-28661613-AGGC,5-28661613-28661631-GAAGG,5-28661627-28661648-GGAAA,5-28661649-28661675-AAAGG;MOTIFS=GAAGG,GGAAA,AAGG,AGGG,AGGC,AGAA,GAAA,AAAGG;STRUC=<VC193145>	HPRC,HGSVC,1KG-ONT	Yes	2.538	Yes	NA,NA	NA	NA
chr5:28661558	168995	INS	96	0.8721	0.4814	6	NA	NA	NA	NA	NA	NA	NA	NA	NA	No	ID=5-28661465-28661481-GAAA,5-28661491-28661549-AGAA,5-28661558-28661582-AAGG,5-28661579-28661592-AGGG,5-28661590-28661603-GAAA,5-28661601-28661613-AGGC,5-28661613-28661631-GAAGG,5-28661627-28661648-GGAAA,5-28661649-28661675-AAAGG;MOTIFS=GAAGG,GGAAA,AAGG,AGGG,AGGC,AGAA,GAAA,AAAGG;STRUC=<VC193145>	HPRC,HGSVC,1KG-ONT	Yes	2.538	Yes	NA,NA	NA	NA
chr5:28661558	168994	INS	58	0.8816	0.4291	1	NA	NA	NA	NA	NA	NA	NA	NA	NA	No	ID=5-28661465-28661481-GAAA,5-28661491-28661549-AGAA,5-28661558-28661582-AAGG,5-28661579-28661592-AGGG,5-28661590-28661603-GAAA,5-28661601-28661613-AGGC,5-28661613-28661631-GAAGG,5-28661627-28661648-GGAAA,5-28661649-28661675-AAAGG;MOTIFS=GAAGG,GGAAA,AAGG,AGGG,AGGC,AGAA,GAAA,AAAGG;STRUC=<VC193145>	HPRC,HGSVC,1KG-ONT	Yes	2.538	No	NA,NA	NA	NA
chr5:28661558	168993	INS	60	0.8422	0.607	4	NA	NA	NA	NA	NA	NA	NA	NA	NA	No	ID=5-28661465-28661481-GAAA,5-28661491-28661549-AGAA,5-28661558-28661582-AAGG,5-28661579-28661592-AGGG,5-28661590-28661603-GAAA,5-28661601-28661613-AGGC,5-28661613-28661631-GAAGG,5-28661627-28661648-GGAAA,5-28661649-28661675-AAAGG;MOTIFS=GAAGG,GGAAA,AAGG,AGGG,AGGC,AGAA,GAAA,AAAGG;STRUC=<VC193145>	HPRC,HGSVC,1KG-ONT	Yes	2.538	Yes	NA,NA	NA	NA
chr5:28661559	168996	INS	90	0.8525	0.5666	9	NA	NA	NA	NA	NA	NA	NA	NA	NA	No	ID=5-28661465-28661481-GAAA,5-28661491-28661549-AGAA,5-28661558-28661582-AAGG,5-28661579-28661592-AGGG,5-28661590-28661603-GAAA,5-28661601-28661613-AGGC,5-28661613-28661631-GAAGG,5-28661627-28661648-GGAAA,5-28661649-28661675-AAAGG;MOTIFS=GAAGG,GGAAA,AAGG,AGGG,AGGC,AGAA,GAAA,AAAGG;STRUC=<VC193145>	HPRC,HGSVC,1KG-ONT	Yes	2.538	Yes	NA,NA	NA	NA
chr5:28661581	168997	INS	60	0.8895	0.4224	5	NA	NA	NA	NA	NA	NA	NA	NA	NA	No	ID=5-28661465-28661481-GAAA,5-28661491-28661549-AGAA,5-28661558-28661582-AAGG,5-28661579-28661592-AGGG,5-28661590-28661603-GAAA,5-28661601-28661613-AGGC,5-28661613-28661631-GAAGG,5-28661627-28661648-GGAAA,5-28661649-28661675-AAAGG;MOTIFS=GAAGG,GGAAA,AAGG,AGGG,AGGC,AGAA,GAAA,AAAGG;STRUC=<VC193145>	HPRC,HGSVC,1KG-ONT	Yes	2.538	Yes	NA,NA	NA	NA
chr5:28700006	168998	INS	119	0.8223	0.6638	1	NA	NA	NA	NA	NA	NA	NA	NA	NA	No	NA	NA	No	1.616	No	NA,NA	NA	NA
chr5:28753136	168999	DEL	51	0.8366	0.6052	76	NA	NA	NA	NA	NA	NA	NA	NA	NA	No	ID=5-28753130-28753142-TA,5-28753143-28753152-TA,5-28753152-28753162-TA,5-28753163-28753173-TA,5-28753176-28753186-TA,5-28753187-28753196-TA,5-28753196-28753206-TA,5-28753207-28753217-TA,5-28753220-28753232-TA,5-28753233-28753243-TA,5-28753248-28753269-AC,5-28753275-28753287-AT;MOTIFS=AC,TA,AT;STRUC=<VC193154>	HPRC,1KG-ONT	No	0.348	Yes	NA,NA	NA	NA
chr5:28782064	169000	DEL	54	0.9199	0.3061	10	NA	NA	NA	NA	NA	NA	NA	NA	NA	No	NA	HPRC,HGSVC	Yes	1.246	Yes	NA,NA	NA	NA
chr5:28797448	169001	DEL	66	0.9	0.3785	208	NA	NA	NA	NA	NA	NA	NA	NA	NA	No	ID=5-28797316-28797339-ATATAG,5-28797328-28797355-ATATAGAT,5-28797356-28797365-AT,5-28797382-28797391-AT,5-28797398-28797425-ATAGAT,5-28797414-28797441-ATATAGAT,5-28797430-28797459-ATATAG,5-28797448-28797475-ATATAGAT,5-28797476-28797511-ATATATAGAT,5-28797484-28797493-AT,5-28797494-28797503-AT,5-28797504-28797541-ATATATAGAT,5-28797512-28797521-AT,5-28797522-28797531-AT,5-28797532-28797543-AT,5-28797534-28797593-ATATATATAG,5-28797544-28797553-AT,5-28797554-28797563-AT,5-28797564-28797573-AT,5-28797574-28797583-AT,5-28797584-28797595-AT,5-28797586-28797617-ATATATATAG,5-28797596-28797605-AT,5-28797606-28797615-AT,5-28797628-28797637-AT,5-28797638-28797647-AT,5-28797650-28797659-AT,5-28797674-28797685-AT,5-28797688-28797710-ATATAG;MOTIFS=ATATAGAT,ATATATATAG,ATAGAT,AT,ATATAG,ATATATAGAT;STRUC=<VC193158>	HPRC,HGSVC,1KG-ONT	No	0.003	Yes	NA,NA	NA	NA
chr5:28797476	169002	DEL	60	0.9309	0.2469	16	NA	NA	NA	NA	NA	NA	NA	NA	NA	No	ID=5-28797316-28797339-ATATAG,5-28797328-28797355-ATATAGAT,5-28797356-28797365-AT,5-28797382-28797391-AT,5-28797398-28797425-ATAGAT,5-28797414-28797441-ATATAGAT,5-28797430-28797459-ATATAG,5-28797448-28797475-ATATAGAT,5-28797476-28797511-ATATATAGAT,5-28797484-28797493-AT,5-28797494-28797503-AT,5-28797504-28797541-ATATATAGAT,5-28797512-28797521-AT,5-28797522-28797531-AT,5-28797532-28797543-AT,5-28797534-28797593-ATATATATAG,5-28797544-28797553-AT,5-28797554-28797563-AT,5-28797564-28797573-AT,5-28797574-28797583-AT,5-28797584-28797595-AT,5-28797586-28797617-ATATATATAG,5-28797596-28797605-AT,5-28797606-28797615-AT,5-28797628-28797637-AT,5-28797638-28797647-AT,5-28797650-28797659-AT,5-28797674-28797685-AT,5-28797688-28797710-ATATAG;MOTIFS=ATATAGAT,ATATATATAG,ATAGAT,AT,ATATAG,ATATATAGAT;STRUC=<VC193158>	HPRC,HGSVC	No	0.003	Yes	NA,NA	NA	NA
chr5:28797476	169004	DEL	74	0.9343	0.2555	7	NA	NA	NA	NA	NA	NA	NA	NA	NA	No	ID=5-28797316-28797339-ATATAG,5-28797328-28797355-ATATAGAT,5-28797356-28797365-AT,5-28797382-28797391-AT,5-28797398-28797425-ATAGAT,5-28797414-28797441-ATATAGAT,5-28797430-28797459-ATATAG,5-28797448-28797475-ATATAGAT,5-28797476-28797511-ATATATAGAT,5-28797484-28797493-AT,5-28797494-28797503-AT,5-28797504-28797541-ATATATAGAT,5-28797512-28797521-AT,5-28797522-28797531-AT,5-28797532-28797543-AT,5-28797534-28797593-ATATATATAG,5-28797544-28797553-AT,5-28797554-28797563-AT,5-28797564-28797573-AT,5-28797574-28797583-AT,5-28797584-28797595-AT,5-28797586-28797617-ATATATATAG,5-28797596-28797605-AT,5-28797606-28797615-AT,5-28797628-28797637-AT,5-28797638-28797647-AT,5-28797650-28797659-AT,5-28797674-28797685-AT,5-28797688-28797710-ATATAG;MOTIFS=ATATAGAT,ATATATATAG,ATAGAT,AT,ATATAG,ATATATAGAT;STRUC=<VC193158>	HPRC,HGSVC,1KG-ONT	No	0.004	Yes	NA,NA	NA	NA
chr5:28797476	169003	DEL	70	0.795	0.6884	13	NA	NA	NA	NA	NA	NA	NA	NA	NA	No	ID=5-28797316-28797339-ATATAG,5-28797328-28797355-ATATAGAT,5-28797356-28797365-AT,5-28797382-28797391-AT,5-28797398-28797425-ATAGAT,5-28797414-28797441-ATATAGAT,5-28797430-28797459-ATATAG,5-28797448-28797475-ATATAGAT,5-28797476-28797511-ATATATAGAT,5-28797484-28797493-AT,5-28797494-28797503-AT,5-28797504-28797541-ATATATAGAT,5-28797512-28797521-AT,5-28797522-28797531-AT,5-28797532-28797543-AT,5-28797534-28797593-ATATATATAG,5-28797544-28797553-AT,5-28797554-28797563-AT,5-28797564-28797573-AT,5-28797574-28797583-AT,5-28797584-28797595-AT,5-28797586-28797617-ATATATATAG,5-28797596-28797605-AT,5-28797606-28797615-AT,5-28797628-28797637-AT,5-28797638-28797647-AT,5-28797650-28797659-AT,5-28797674-28797685-AT,5-28797688-28797710-ATATAG;MOTIFS=ATATAGAT,ATATATATAG,ATAGAT,AT,ATATAG,ATATATAGAT;STRUC=<VC193158>	HPRC,HGSVC,1KG-ONT	No	0.003	Yes	NA,NA	NA	NA
chr5:28797483	169005	DEL	54	0.905	0.3485	18	NA	NA	NA	NA	NA	NA	NA	NA	NA	No	ID=5-28797316-28797339-ATATAG,5-28797328-28797355-ATATAGAT,5-28797356-28797365-AT,5-28797382-28797391-AT,5-28797398-28797425-ATAGAT,5-28797414-28797441-ATATAGAT,5-28797430-28797459-ATATAG,5-28797448-28797475-ATATAGAT,5-28797476-28797511-ATATATAGAT,5-28797484-28797493-AT,5-28797494-28797503-AT,5-28797504-28797541-ATATATAGAT,5-28797512-28797521-AT,5-28797522-28797531-AT,5-28797532-28797543-AT,5-28797534-28797593-ATATATATAG,5-28797544-28797553-AT,5-28797554-28797563-AT,5-28797564-28797573-AT,5-28797574-28797583-AT,5-28797584-28797595-AT,5-28797586-28797617-ATATATATAG,5-28797596-28797605-AT,5-28797606-28797615-AT,5-28797628-28797637-AT,5-28797638-28797647-AT,5-28797650-28797659-AT,5-28797674-28797685-AT,5-28797688-28797710-ATATAG;MOTIFS=ATATAGAT,ATATATATAG,ATAGAT,AT,ATATAG,ATATATAGAT;STRUC=<VC193158>	HPRC,HGSVC	No	0.003	Yes	NA,NA	NA	NA
chr5:28797484	169007	DEL	102	0.8492	0.5717	10	NA	NA	NA	NA	NA	NA	NA	NA	NA	No	ID=5-28797316-28797339-ATATAG,5-28797328-28797355-ATATAGAT,5-28797356-28797365-AT,5-28797382-28797391-AT,5-28797398-28797425-ATAGAT,5-28797414-28797441-ATATAGAT,5-28797430-28797459-ATATAG,5-28797448-28797475-ATATAGAT,5-28797476-28797511-ATATATAGAT,5-28797484-28797493-AT,5-28797494-28797503-AT,5-28797504-28797541-ATATATAGAT,5-28797512-28797521-AT,5-28797522-28797531-AT,5-28797532-28797543-AT,5-28797534-28797593-ATATATATAG,5-28797544-28797553-AT,5-28797554-28797563-AT,5-28797564-28797573-AT,5-28797574-28797583-AT,5-28797584-28797595-AT,5-28797586-28797617-ATATATATAG,5-28797596-28797605-AT,5-28797606-28797615-AT,5-28797628-28797637-AT,5-28797638-28797647-AT,5-28797650-28797659-AT,5-28797674-28797685-AT,5-28797688-28797710-ATATAG;MOTIFS=ATATAGAT,ATATATATAG,ATAGAT,AT,ATATAG,ATATATAGAT;STRUC=<VC193158>	HPRC,HGSVC,1KG-ONT	No	0.004	Yes	NA,NA	NA	NA
chr5:28797484	169006	DEL	50	0.8945	0.3867	153	NA	NA	NA	NA	NA	NA	NA	NA	NA	No	ID=5-28797316-28797339-ATATAG,5-28797328-28797355-ATATAGAT,5-28797356-28797365-AT,5-28797382-28797391-AT,5-28797398-28797425-ATAGAT,5-28797414-28797441-ATATAGAT,5-28797430-28797459-ATATAG,5-28797448-28797475-ATATAGAT,5-28797476-28797511-ATATATAGAT,5-28797484-28797493-AT,5-28797494-28797503-AT,5-28797504-28797541-ATATATAGAT,5-28797512-28797521-AT,5-28797522-28797531-AT,5-28797532-28797543-AT,5-28797534-28797593-ATATATATAG,5-28797544-28797553-AT,5-28797554-28797563-AT,5-28797564-28797573-AT,5-28797574-28797583-AT,5-28797584-28797595-AT,5-28797586-28797617-ATATATATAG,5-28797596-28797605-AT,5-28797606-28797615-AT,5-28797628-28797637-AT,5-28797638-28797647-AT,5-28797650-28797659-AT,5-28797674-28797685-AT,5-28797688-28797710-ATATAG;MOTIFS=ATATAGAT,ATATATATAG,ATAGAT,AT,ATATAG,ATATATAGAT;STRUC=<VC193158>	HPRC,HGSVC	No	0.004	Yes	NA,NA	NA	NA
chr5:28797489	169008	DEL	66	0.9075	0.3376	13	NA	NA	NA	NA	NA	NA	NA	NA	NA	No	ID=5-28797316-28797339-ATATAG,5-28797328-28797355-ATATAGAT,5-28797356-28797365-AT,5-28797382-28797391-AT,5-28797398-28797425-ATAGAT,5-28797414-28797441-ATATAGAT,5-28797430-28797459-ATATAG,5-28797448-28797475-ATATAGAT,5-28797476-28797511-ATATATAGAT,5-28797484-28797493-AT,5-28797494-28797503-AT,5-28797504-28797541-ATATATAGAT,5-28797512-28797521-AT,5-28797522-28797531-AT,5-28797532-28797543-AT,5-28797534-28797593-ATATATATAG,5-28797544-28797553-AT,5-28797554-28797563-AT,5-28797564-28797573-AT,5-28797574-28797583-AT,5-28797584-28797595-AT,5-28797586-28797617-ATATATATAG,5-28797596-28797605-AT,5-28797606-28797615-AT,5-28797628-28797637-AT,5-28797638-28797647-AT,5-28797650-28797659-AT,5-28797674-28797685-AT,5-28797688-28797710-ATATAG;MOTIFS=ATATAGAT,ATATATATAG,ATAGAT,AT,ATATAG,ATATATAGAT;STRUC=<VC193158>	HPRC,HGSVC,1KG-ONT	No	0.003	No	NA,NA	NA	NA
chr5:28797504	169009	DEL	82	0.8128	0.6611	112	NA	NA	NA	NA	NA	NA	NA	NA	NA	No	ID=5-28797316-28797339-ATATAG,5-28797328-28797355-ATATAGAT,5-28797356-28797365-AT,5-28797382-28797391-AT,5-28797398-28797425-ATAGAT,5-28797414-28797441-ATATAGAT,5-28797430-28797459-ATATAG,5-28797448-28797475-ATATAGAT,5-28797476-28797511-ATATATAGAT,5-28797484-28797493-AT,5-28797494-28797503-AT,5-28797504-28797541-ATATATAGAT,5-28797512-28797521-AT,5-28797522-28797531-AT,5-28797532-28797543-AT,5-28797534-28797593-ATATATATAG,5-28797544-28797553-AT,5-28797554-28797563-AT,5-28797564-28797573-AT,5-28797574-28797583-AT,5-28797584-28797595-AT,5-28797586-28797617-ATATATATAG,5-28797596-28797605-AT,5-28797606-28797615-AT,5-28797628-28797637-AT,5-28797638-28797647-AT,5-28797650-28797659-AT,5-28797674-28797685-AT,5-28797688-28797710-ATATAG;MOTIFS=ATATAGAT,ATATATATAG,ATAGAT,AT,ATATAG,ATATATAGAT;STRUC=<VC193158>	HPRC,HGSVC,1KG-ONT	No	0.004	Yes	NA,NA	NA	NA
chr5:28797511	169010	DEL	114	0.8278	0.6043	13	NA	NA	NA	NA	NA	NA	NA	NA	NA	No	ID=5-28797316-28797339-ATATAG,5-28797328-28797355-ATATAGAT,5-28797356-28797365-AT,5-28797382-28797391-AT,5-28797398-28797425-ATAGAT,5-28797414-28797441-ATATAGAT,5-28797430-28797459-ATATAG,5-28797448-28797475-ATATAGAT,5-28797476-28797511-ATATATAGAT,5-28797484-28797493-AT,5-28797494-28797503-AT,5-28797504-28797541-ATATATAGAT,5-28797512-28797521-AT,5-28797522-28797531-AT,5-28797532-28797543-AT,5-28797534-28797593-ATATATATAG,5-28797544-28797553-AT,5-28797554-28797563-AT,5-28797564-28797573-AT,5-28797574-28797583-AT,5-28797584-28797595-AT,5-28797586-28797617-ATATATATAG,5-28797596-28797605-AT,5-28797606-28797615-AT,5-28797628-28797637-AT,5-28797638-28797647-AT,5-28797650-28797659-AT,5-28797674-28797685-AT,5-28797688-28797710-ATATAG;MOTIFS=ATATAGAT,ATATATATAG,ATAGAT,AT,ATATAG,ATATATAGAT;STRUC=<VC193158>	HPRC,HGSVC,1KG-ONT	No	0.004	Yes	NA,NA	NA	NA
chr5:28797532	169011	DEL	54	0.945	0.2253	3	NA	NA	NA	NA	NA	NA	NA	NA	NA	No	ID=5-28797316-28797339-ATATAG,5-28797328-28797355-ATATAGAT,5-28797356-28797365-AT,5-28797382-28797391-AT,5-28797398-28797425-ATAGAT,5-28797414-28797441-ATATAGAT,5-28797430-28797459-ATATAG,5-28797448-28797475-ATATAGAT,5-28797476-28797511-ATATATAGAT,5-28797484-28797493-AT,5-28797494-28797503-AT,5-28797504-28797541-ATATATAGAT,5-28797512-28797521-AT,5-28797522-28797531-AT,5-28797532-28797543-AT,5-28797534-28797593-ATATATATAG,5-28797544-28797553-AT,5-28797554-28797563-AT,5-28797564-28797573-AT,5-28797574-28797583-AT,5-28797584-28797595-AT,5-28797586-28797617-ATATATATAG,5-28797596-28797605-AT,5-28797606-28797615-AT,5-28797628-28797637-AT,5-28797638-28797647-AT,5-28797650-28797659-AT,5-28797674-28797685-AT,5-28797688-28797710-ATATAG;MOTIFS=ATATAGAT,ATATATATAG,ATAGAT,AT,ATATAG,ATATATAGAT;STRUC=<VC193158>	HPRC,HGSVC	No	0.003	No	NA,NA	NA	NA
chr5:28797550	169012	DEL	78	0.8823	0.3967	49	NA	NA	NA	NA	NA	NA	NA	NA	NA	No	ID=5-28797316-28797339-ATATAG,5-28797328-28797355-ATATAGAT,5-28797356-28797365-AT,5-28797382-28797391-AT,5-28797398-28797425-ATAGAT,5-28797414-28797441-ATATAGAT,5-28797430-28797459-ATATAG,5-28797448-28797475-ATATAGAT,5-28797476-28797511-ATATATAGAT,5-28797484-28797493-AT,5-28797494-28797503-AT,5-28797504-28797541-ATATATAGAT,5-28797512-28797521-AT,5-28797522-28797531-AT,5-28797532-28797543-AT,5-28797534-28797593-ATATATATAG,5-28797544-28797553-AT,5-28797554-28797563-AT,5-28797564-28797573-AT,5-28797574-28797583-AT,5-28797584-28797595-AT,5-28797586-28797617-ATATATATAG,5-28797596-28797605-AT,5-28797606-28797615-AT,5-28797628-28797637-AT,5-28797638-28797647-AT,5-28797650-28797659-AT,5-28797674-28797685-AT,5-28797688-28797710-ATATAG;MOTIFS=ATATAGAT,ATATATATAG,ATAGAT,AT,ATATAG,ATATATAGAT;STRUC=<VC193158>	HPRC,HGSVC,1KG-ONT	No	0.004	Yes	NA,NA	NA	NA
chr5:28797552	169013	DEL	74	0.9049	0.3529	193	NA	NA	NA	NA	NA	NA	NA	NA	NA	No	ID=5-28797316-28797339-ATATAG,5-28797328-28797355-ATATAGAT,5-28797356-28797365-AT,5-28797382-28797391-AT,5-28797398-28797425-ATAGAT,5-28797414-28797441-ATATAGAT,5-28797430-28797459-ATATAG,5-28797448-28797475-ATATAGAT,5-28797476-28797511-ATATATAGAT,5-28797484-28797493-AT,5-28797494-28797503-AT,5-28797504-28797541-ATATATAGAT,5-28797512-28797521-AT,5-28797522-28797531-AT,5-28797532-28797543-AT,5-28797534-28797593-ATATATATAG,5-28797544-28797553-AT,5-28797554-28797563-AT,5-28797564-28797573-AT,5-28797574-28797583-AT,5-28797584-28797595-AT,5-28797586-28797617-ATATATATAG,5-28797596-28797605-AT,5-28797606-28797615-AT,5-28797628-28797637-AT,5-28797638-28797647-AT,5-28797650-28797659-AT,5-28797674-28797685-AT,5-28797688-28797710-ATATAG;MOTIFS=ATATAGAT,ATATATATAG,ATAGAT,AT,ATATAG,ATATATAGAT;STRUC=<VC193158>	HPRC,HGSVC,1KG-ONT	No	0.004	Yes	NA,NA	NA	NA
chr5:28797552	169014	DEL	96	0.8121	0.6736	77	NA	NA	NA	NA	NA	NA	NA	NA	NA	No	ID=5-28797316-28797339-ATATAG,5-28797328-28797355-ATATAGAT,5-28797356-28797365-AT,5-28797382-28797391-AT,5-28797398-28797425-ATAGAT,5-28797414-28797441-ATATAGAT,5-28797430-28797459-ATATAG,5-28797448-28797475-ATATAGAT,5-28797476-28797511-ATATATAGAT,5-28797484-28797493-AT,5-28797494-28797503-AT,5-28797504-28797541-ATATATAGAT,5-28797512-28797521-AT,5-28797522-28797531-AT,5-28797532-28797543-AT,5-28797534-28797593-ATATATATAG,5-28797544-28797553-AT,5-28797554-28797563-AT,5-28797564-28797573-AT,5-28797574-28797583-AT,5-28797584-28797595-AT,5-28797586-28797617-ATATATATAG,5-28797596-28797605-AT,5-28797606-28797615-AT,5-28797628-28797637-AT,5-28797638-28797647-AT,5-28797650-28797659-AT,5-28797674-28797685-AT,5-28797688-28797710-ATATAG;MOTIFS=ATATAGAT,ATATATATAG,ATAGAT,AT,ATATAG,ATATATAGAT;STRUC=<VC193158>	HPRC,HGSVC,1KG-ONT	No	0.004	Yes	NA,NA	NA	NA
chr5:28797569	169015	DEL	60	0.804	0.69	11	NA	NA	NA	NA	NA	NA	NA	NA	NA	No	ID=5-28797316-28797339-ATATAG,5-28797328-28797355-ATATAGAT,5-28797356-28797365-AT,5-28797382-28797391-AT,5-28797398-28797425-ATAGAT,5-28797414-28797441-ATATAGAT,5-28797430-28797459-ATATAG,5-28797448-28797475-ATATAGAT,5-28797476-28797511-ATATATAGAT,5-28797484-28797493-AT,5-28797494-28797503-AT,5-28797504-28797541-ATATATAGAT,5-28797512-28797521-AT,5-28797522-28797531-AT,5-28797532-28797543-AT,5-28797534-28797593-ATATATATAG,5-28797544-28797553-AT,5-28797554-28797563-AT,5-28797564-28797573-AT,5-28797574-28797583-AT,5-28797584-28797595-AT,5-28797586-28797617-ATATATATAG,5-28797596-28797605-AT,5-28797606-28797615-AT,5-28797628-28797637-AT,5-28797638-28797647-AT,5-28797650-28797659-AT,5-28797674-28797685-AT,5-28797688-28797710-ATATAG;MOTIFS=ATATAGAT,ATATATATAG,ATAGAT,AT,ATATAG,ATATATAGAT;STRUC=<VC193158>	HPRC,HGSVC	No	0.004	Yes	NA,NA	NA	NA
chr5:28797578	169016	DEL	50	0.8167	0.6494	15	NA	NA	NA	NA	NA	NA	NA	NA	NA	No	ID=5-28797316-28797339-ATATAG,5-28797328-28797355-ATATAGAT,5-28797356-28797365-AT,5-28797382-28797391-AT,5-28797398-28797425-ATAGAT,5-28797414-28797441-ATATAGAT,5-28797430-28797459-ATATAG,5-28797448-28797475-ATATAGAT,5-28797476-28797511-ATATATAGAT,5-28797484-28797493-AT,5-28797494-28797503-AT,5-28797504-28797541-ATATATAGAT,5-28797512-28797521-AT,5-28797522-28797531-AT,5-28797532-28797543-AT,5-28797534-28797593-ATATATATAG,5-28797544-28797553-AT,5-28797554-28797563-AT,5-28797564-28797573-AT,5-28797574-28797583-AT,5-28797584-28797595-AT,5-28797586-28797617-ATATATATAG,5-28797596-28797605-AT,5-28797606-28797615-AT,5-28797628-28797637-AT,5-28797638-28797647-AT,5-28797650-28797659-AT,5-28797674-28797685-AT,5-28797688-28797710-ATATAG;MOTIFS=ATATAGAT,ATATATATAG,ATAGAT,AT,ATATAG,ATATATAGAT;STRUC=<VC193158>	HPRC,HGSVC	No	0.004	Yes	NA,NA	NA	NA
chr5:28797594	169017	DEL	54	0.8358	0.6135	33	NA	NA	NA	NA	NA	NA	NA	NA	NA	No	ID=5-28797316-28797339-ATATAG,5-28797328-28797355-ATATAGAT,5-28797356-28797365-AT,5-28797382-28797391-AT,5-28797398-28797425-ATAGAT,5-28797414-28797441-ATATAGAT,5-28797430-28797459-ATATAG,5-28797448-28797475-ATATAGAT,5-28797476-28797511-ATATATAGAT,5-28797484-28797493-AT,5-28797494-28797503-AT,5-28797504-28797541-ATATATAGAT,5-28797512-28797521-AT,5-28797522-28797531-AT,5-28797532-28797543-AT,5-28797534-28797593-ATATATATAG,5-28797544-28797553-AT,5-28797554-28797563-AT,5-28797564-28797573-AT,5-28797574-28797583-AT,5-28797584-28797595-AT,5-28797586-28797617-ATATATATAG,5-28797596-28797605-AT,5-28797606-28797615-AT,5-28797628-28797637-AT,5-28797638-28797647-AT,5-28797650-28797659-AT,5-28797674-28797685-AT,5-28797688-28797710-ATATAG;MOTIFS=ATATAGAT,ATATATATAG,ATAGAT,AT,ATATAG,ATATATAGAT;STRUC=<VC193158>	HPRC,HGSVC	No	0.004	Yes	NA,NA	NA	NA
chr5:28797619	169018	DEL	58	0.8854	0.5039	4	NA	NA	NA	NA	NA	NA	NA	NA	NA	No	ID=5-28797316-28797339-ATATAG,5-28797328-28797355-ATATAGAT,5-28797356-28797365-AT,5-28797382-28797391-AT,5-28797398-28797425-ATAGAT,5-28797414-28797441-ATATAGAT,5-28797430-28797459-ATATAG,5-28797448-28797475-ATATAGAT,5-28797476-28797511-ATATATAGAT,5-28797484-28797493-AT,5-28797494-28797503-AT,5-28797504-28797541-ATATATAGAT,5-28797512-28797521-AT,5-28797522-28797531-AT,5-28797532-28797543-AT,5-28797534-28797593-ATATATATAG,5-28797544-28797553-AT,5-28797554-28797563-AT,5-28797564-28797573-AT,5-28797574-28797583-AT,5-28797584-28797595-AT,5-28797586-28797617-ATATATATAG,5-28797596-28797605-AT,5-28797606-28797615-AT,5-28797628-28797637-AT,5-28797638-28797647-AT,5-28797650-28797659-AT,5-28797674-28797685-AT,5-28797688-28797710-ATATAG;MOTIFS=ATATAGAT,ATATATATAG,ATAGAT,AT,ATATAG,ATATATAGAT;STRUC=<VC193158>	HPRC,HGSVC	No	0.004	No	NA,NA	NA	NA
chr5:28798656	169019	INS	308	0.9258	0.2786	12	NA	NA	NA	NA	NA	NA	NA	NA	NA	No	NA	1KG-ONT	Yes	0.692	Yes	NA,NA	NA	NA
chr5:28813469	169020	DEL	253	0.8929	0.4307	760	NA	NA	NA	NA	NA	NA	NA	NA	NA	No	ID=5-28813345-28813357-GAA;MOTIFS=GAA;STRUC=(GAA)n	HPRC,HGSVC,1KG-ONT	Yes	1.276	Yes	NA,NA	NA	NA
chr5:28818379	169021	INS	53	0.8277	0.6218	2	NA	NA	NA	NA	NA	NA	NA	NA	NA	No	ID=5-28818361-28818371-A,5-28818369-28818381-AAG,5-28818379-28818393-AGG,5-28818402-28818422-GAGGAA,5-28818422-28818431-AGG,5-28818461-28818470-AGG,5-28818471-28818484-GGA,5-28818479-28818499-AGGAGA,5-28818494-28818504-AGA;MOTIFS=AGA,A,AGGAGA,GAGGAA,AAG,AGG,GGA;STRUC=<VC193161>	HPRC,HGSVC,1KG-ONT	Yes	0.056	No	NA,NA	NA	NA
chr5:28818394	169023	INS	58	0.8939	0.373	23	NA	NA	NA	NA	NA	NA	NA	NA	NA	No	ID=5-28818361-28818371-A,5-28818369-28818381-AAG,5-28818379-28818393-AGG,5-28818402-28818422-GAGGAA,5-28818422-28818431-AGG,5-28818461-28818470-AGG,5-28818471-28818484-GGA,5-28818479-28818499-AGGAGA,5-28818494-28818504-AGA;MOTIFS=AGA,A,AGGAGA,GAGGAA,AAG,AGG,GGA;STRUC=<VC193161>	HPRC,HGSVC,1KG-ONT	Yes	0.308	Yes	NA,NA	NA	NA
chr5:28818394	169024	INS	52	0.8913	0.4092	12	NA	NA	NA	NA	NA	NA	NA	NA	NA	No	ID=5-28818361-28818371-A,5-28818369-28818381-AAG,5-28818379-28818393-AGG,5-28818402-28818422-GAGGAA,5-28818422-28818431-AGG,5-28818461-28818470-AGG,5-28818471-28818484-GGA,5-28818479-28818499-AGGAGA,5-28818494-28818504-AGA;MOTIFS=AGA,A,AGGAGA,GAGGAA,AAG,AGG,GGA;STRUC=<VC193161>	HPRC,HGSVC,1KG-ONT	Yes	0.308	Yes	NA,NA	NA	NA
chr5:28818394	169025	INS	55	0.9131	0.3482	566	NA	NA	NA	NA	NA	NA	NA	NA	NA	No	ID=5-28818361-28818371-A,5-28818369-28818381-AAG,5-28818379-28818393-AGG,5-28818402-28818422-GAGGAA,5-28818422-28818431-AGG,5-28818461-28818470-AGG,5-28818471-28818484-GGA,5-28818479-28818499-AGGAGA,5-28818494-28818504-AGA;MOTIFS=AGA,A,AGGAGA,GAGGAA,AAG,AGG,GGA;STRUC=<VC193161>	HPRC,HGSVC,1KG-ONT	Yes	0.308	Yes	NA,NA	NA	NA
chr5:28818394	169026	INS	59	0.8234	0.6348	3	NA	NA	NA	NA	NA	NA	NA	NA	NA	No	ID=5-28818361-28818371-A,5-28818369-28818381-AAG,5-28818379-28818393-AGG,5-28818402-28818422-GAGGAA,5-28818422-28818431-AGG,5-28818461-28818470-AGG,5-28818471-28818484-GGA,5-28818479-28818499-AGGAGA,5-28818494-28818504-AGA;MOTIFS=AGA,A,AGGAGA,GAGGAA,AAG,AGG,GGA;STRUC=<VC193161>	HPRC,HGSVC,1KG-ONT	Yes	0.308	Yes	NA,NA	NA	NA
chr5:28818400	169027	INS	57	0.8571	0.5784	3	NA	NA	NA	NA	NA	NA	NA	NA	NA	No	ID=5-28818361-28818371-A,5-28818369-28818381-AAG,5-28818379-28818393-AGG,5-28818402-28818422-GAGGAA,5-28818422-28818431-AGG,5-28818461-28818470-AGG,5-28818471-28818484-GGA,5-28818479-28818499-AGGAGA,5-28818494-28818504-AGA;MOTIFS=AGA,A,AGGAGA,GAGGAA,AAG,AGG,GGA;STRUC=<VC193161>	HPRC,HGSVC,1KG-ONT	Yes	0.308	No	NA,NA	NA	NA
chr5:28818418	169028	INS	58	0.8676	0.6531	27	NA	NA	NA	NA	NA	NA	NA	NA	NA	No	ID=5-28818361-28818371-A,5-28818369-28818381-AAG,5-28818379-28818393-AGG,5-28818402-28818422-GAGGAA,5-28818422-28818431-AGG,5-28818461-28818470-AGG,5-28818471-28818484-GGA,5-28818479-28818499-AGGAGA,5-28818494-28818504-AGA;MOTIFS=AGA,A,AGGAGA,GAGGAA,AAG,AGG,GGA;STRUC=<VC193161>	HPRC,HGSVC,1KG-ONT	Yes	3.188	No	NA,NA	NA	NA
chr5:28818419	169029	INS	57	0.9469	0.2227	9	NA	NA	NA	NA	NA	NA	NA	NA	NA	No	ID=5-28818361-28818371-A,5-28818369-28818381-AAG,5-28818379-28818393-AGG,5-28818402-28818422-GAGGAA,5-28818422-28818431-AGG,5-28818461-28818470-AGG,5-28818471-28818484-GGA,5-28818479-28818499-AGGAGA,5-28818494-28818504-AGA;MOTIFS=AGA,A,AGGAGA,GAGGAA,AAG,AGG,GGA;STRUC=<VC193161>	HPRC,HGSVC,1KG-ONT	Yes	3.188	No	NA,NA	NA	NA
chr5:28818425	169030	INS	61	0.8566	0.5178	1	NA	NA	NA	NA	NA	NA	NA	NA	NA	No	ID=5-28818361-28818371-A,5-28818369-28818381-AAG,5-28818379-28818393-AGG,5-28818402-28818422-GAGGAA,5-28818422-28818431-AGG,5-28818461-28818470-AGG,5-28818471-28818484-GGA,5-28818479-28818499-AGGAGA,5-28818494-28818504-AGA;MOTIFS=AGA,A,AGGAGA,GAGGAA,AAG,AGG,GGA;STRUC=<VC193161>	HPRC,HGSVC,1KG-ONT	Yes	3.188	No	NA,NA	NA	NA
chr5:28818425	169031	INS	56	0.9225	0.2995	85	NA	NA	NA	NA	NA	NA	NA	NA	NA	No	ID=5-28818361-28818371-A,5-28818369-28818381-AAG,5-28818379-28818393-AGG,5-28818402-28818422-GAGGAA,5-28818422-28818431-AGG,5-28818461-28818470-AGG,5-28818471-28818484-GGA,5-28818479-28818499-AGGAGA,5-28818494-28818504-AGA;MOTIFS=AGA,A,AGGAGA,GAGGAA,AAG,AGG,GGA;STRUC=<VC193161>	HPRC,HGSVC,1KG-ONT	Yes	3.188	Yes	NA,NA	NA	NA
chr5:28818438	169032	INS	58	0.7939	0.6889	22	NA	NA	NA	NA	NA	NA	NA	NA	NA	No	ID=5-28818361-28818371-A,5-28818369-28818381-AAG,5-28818379-28818393-AGG,5-28818402-28818422-GAGGAA,5-28818422-28818431-AGG,5-28818461-28818470-AGG,5-28818471-28818484-GGA,5-28818479-28818499-AGGAGA,5-28818494-28818504-AGA;MOTIFS=AGA,A,AGGAGA,GAGGAA,AAG,AGG,GGA;STRUC=<VC193161>	HPRC,HGSVC,1KG-ONT	Yes	3.188	Yes	NA,NA	NA	NA
chr5:28857742	169033	INS	57	0.8828	0.4868	14	NA	NA	NA	NA	NA	NA	NA	NA	NA	No	NA	HGSVC	Yes	2.538	Yes	NA,NA	NA	NA
chr5:28865479	169034	INS	328	0.9597	0.1755	81	NA	NA	NA	NA	NA	NA	NA	NA	NA	No	NA	HPRC,HGSVC,1KG-ONT	Yes	1.616	Yes	NA,NA	NA	NA
chr5:28929618	169035	INS	82	0.9356	0.2529	1	NA	NA	NA	NA	NA	NA	NA	NA	NA	Yes	NA	HGSVC,1KG-ONT	No	1.616	No	NA,NA	NA	NA
chr5:28929618	169036	INS	76	0.8035	0.6988	634	NA	NA	NA	NA	NA	NA	NA	NA	NA	Yes	NA	HGSVC,1KG-ONT	No	1.616	Yes	NA,NA	NA	NA
chr5:29015987	169037	INS	1571	0.9583	0.1724	1	NA	NA	NA	NA	NA	NA	NA	NA	NA	No	NA	NA	No	3.322	No	NA,NA	NA	NA
chr5:29045063	169038	DEL	754	0.8818	0.4408	1	NA	NA	NA	NA	NA	NA	NA	NA	NA	No	ID=5-29045178-29045190-ATAA;MOTIFS=ATAA;STRUC=<TR2886862>,ID=5-29045509-29045518-AAG;MOTIFS=AAG;STRUC=<TR2886863>	NA	Yes	1.216	No	NA,NA	NA	NA
chr5:29069515	169040	INS	9129	0.8473	0.5546	44	NA	NA	NA	NA	NA	NA	NA	NA	NA	No	ID=5-29069566-29069583-TC;MOTIFS=TC;STRUC=(TC)n	NA	No	1.616	Yes	NA,NA	NA	NA
chr5:29103692	169042	INS	386	0.8525	0.5798	1	NA	NA	NA	NA	NA	NA	NA	NA	NA	No	NA	NA	Yes	1.616	No	NA,NA	NA	NA
chr5:29133185	169043	INS	351	0.8434	0.6585	1	NA	NA	NA	NA	NA	NA	NA	NA	NA	No	NA	NA	Yes	1.616	No	NA,NA	NA	NA
chr5:29153177	169044	INS	342	0.8876	0.4146	1	NA	NA	NA	NA	NA	NA	NA	NA	NA	No	NA	HGSVC	Yes	1.616	No	NA,NA	NA	NA
chr5:29181424	169045	INS	335	0.9488	0.3161	1	NA	NA	NA	NA	NA	NA	NA	NA	NA	No	NA	HPRC	No	10.64	No	NA,NA	NA	NA
chr5:29183977	169046	DEL	254	0.9395	0.2317	5	NA	NA	NA	NA	NA	NA	NA	NA	NA	No	NA	NA	Yes	0.963	Yes	NA,NA	NA	NA
chr5:29234313	169047	DEL	51	0.8924	0.3997	16	NA	NA	NA	NA	NA	NA	NA	NA	NA	No	NA	HPRC,HGSVC	No	7.947	Yes	NA,NA	NA	NA
chr5:29235633	169048	DEL	50	0.8569	0.5279	73	NA	NA	NA	NA	NA	NA	NA	NA	NA	No	ID=5-29235646-29235662-A,5-29235661-29235684-AT,5-29235679-29235727-ATATAA,5-29235685-29235708-AT,5-29235709-29235726-AT,5-29235729-29235749-AT,5-29235846-29235857-CAG;MOTIFS=ATATAA,AT,CAG,A;STRUC=<VC193201>	HPRC,HGSVC,1KG-ONT	No	1.544	Yes	NA,NA	NA	NA
chr5:29235635	169049	DEL	54	0.9073	0.3475	26	NA	NA	NA	NA	NA	NA	NA	NA	NA	No	ID=5-29235646-29235662-A,5-29235661-29235684-AT,5-29235679-29235727-ATATAA,5-29235685-29235708-AT,5-29235709-29235726-AT,5-29235729-29235749-AT,5-29235846-29235857-CAG;MOTIFS=ATATAA,AT,CAG,A;STRUC=<VC193201>	HPRC,HGSVC,1KG-ONT	No	1.544	Yes	NA,NA	NA	NA
chr5:29235656	169050	DEL	69	0.8439	0.5745	7	NA	NA	NA	NA	NA	NA	NA	NA	NA	No	ID=5-29235646-29235662-A,5-29235661-29235684-AT,5-29235679-29235727-ATATAA,5-29235685-29235708-AT,5-29235709-29235726-AT,5-29235729-29235749-AT,5-29235846-29235857-CAG;MOTIFS=ATATAA,AT,CAG,A;STRUC=<VC193201>	HPRC,HGSVC,1KG-ONT	No	0.35	Yes	NA,NA	NA	NA
chr5:29235670	169051	INS	86	0.8458	0.5707	1	NA	NA	NA	NA	NA	NA	NA	NA	NA	No	ID=5-29235646-29235662-A,5-29235661-29235684-AT,5-29235679-29235727-ATATAA,5-29235685-29235708-AT,5-29235709-29235726-AT,5-29235729-29235749-AT,5-29235846-29235857-CAG;MOTIFS=ATATAA,AT,CAG,A;STRUC=<VC193201>	1KG-ONT	No	1.616	No	NA,NA	NA	NA
chr5:29235690	169052	INS	124	0.9579	0.349	1	NA	NA	NA	NA	NA	NA	NA	NA	NA	No	ID=5-29235646-29235662-A,5-29235661-29235684-AT,5-29235679-29235727-ATATAA,5-29235685-29235708-AT,5-29235709-29235726-AT,5-29235729-29235749-AT,5-29235846-29235857-CAG;MOTIFS=ATATAA,AT,CAG,A;STRUC=<VC193201>	HPRC,1KG-ONT	No	1.616	No	NA,NA	NA	NA
chr5:29248751	169053	DEL	2258	0.8516	0.5728	1	NA	NA	NA	NA	NA	NA	NA	NA	NA	No	ID=5-29249569-29249578-A;MOTIFS=A;STRUC=<TR2887162>,ID=5-29250642-29250652-T;MOTIFS=T;STRUC=<TR2887163>,ID=5-29250651-29250662-TC;MOTIFS=TC;STRUC=(TC)n,ID=5-29250811-29250824-A;MOTIFS=A;STRUC=<TR2887164>,ID=5-29250973-29250986-A;MOTIFS=A;STRUC=<TR2887165>,ID=5-29250987-29250997-A;MOTIFS=A;STRUC=<TR2887166>	NA	Yes	5.282	No	NA,NA	NA	NA
chr5:29268604	169054	DEL	108	0.8697	0.4973	10	NA	NA	NA	NA	NA	NA	NA	NA	NA	No	ID=5-29268599-29268641-AT,5-29268631-29268670-ATATATATATGCC,5-29268644-29268654-AT,5-29268657-29268667-AT,5-29268671-29268682-TA,5-29268672-29268711-ATATATATATGCC,5-29268685-29268695-AT,5-29268698-29268708-AT,5-29268712-29268723-TA,5-29268726-29268736-AT,5-29268739-29268749-AT,5-29268713-29268752-ATATATATATGCC,5-29268630-29268763-TATATATATATGCCATATATATATGCCATATATATATGCCT,5-29268753-29268763-TA,5-29268760-29268769-ATA,5-29268775-29268784-TAT,5-29268821-29268834-AT,5-29268836-29268861-TG,5-29268863-29268873-TA;MOTIFS=TATATATATATGCCATATATATATGCCATATATATATGCCT,ATA,TAT,TA,TG,AT,ATATATATATGCC;STRUC=<VC193208>	HPRC,HGSVC,1KG-ONT	No	1.108	No	NA,NA	NA	NA
chr5:29268610	169055	DEL	61	0.8724	0.4618	12	NA	NA	NA	NA	NA	NA	NA	NA	NA	No	ID=5-29268599-29268641-AT,5-29268631-29268670-ATATATATATGCC,5-29268644-29268654-AT,5-29268657-29268667-AT,5-29268671-29268682-TA,5-29268672-29268711-ATATATATATGCC,5-29268685-29268695-AT,5-29268698-29268708-AT,5-29268712-29268723-TA,5-29268726-29268736-AT,5-29268739-29268749-AT,5-29268713-29268752-ATATATATATGCC,5-29268630-29268763-TATATATATATGCCATATATATATGCCATATATATATGCCT,5-29268753-29268763-TA,5-29268760-29268769-ATA,5-29268775-29268784-TAT,5-29268821-29268834-AT,5-29268836-29268861-TG,5-29268863-29268873-TA;MOTIFS=TATATATATATGCCATATATATATGCCATATATATATGCCT,ATA,TAT,TA,TG,AT,ATATATATATGCC;STRUC=<VC193208>	HPRC,HGSVC,1KG-ONT	No	1.337	Yes	NA,NA	NA	NA
chr5:29268616	169056	DEL	55	0.8452	0.5584	185	NA	NA	NA	NA	NA	NA	NA	NA	NA	No	ID=5-29268599-29268641-AT,5-29268631-29268670-ATATATATATGCC,5-29268644-29268654-AT,5-29268657-29268667-AT,5-29268671-29268682-TA,5-29268672-29268711-ATATATATATGCC,5-29268685-29268695-AT,5-29268698-29268708-AT,5-29268712-29268723-TA,5-29268726-29268736-AT,5-29268739-29268749-AT,5-29268713-29268752-ATATATATATGCC,5-29268630-29268763-TATATATATATGCCATATATATATGCCATATATATATGCCT,5-29268753-29268763-TA,5-29268760-29268769-ATA,5-29268775-29268784-TAT,5-29268821-29268834-AT,5-29268836-29268861-TG,5-29268863-29268873-TA;MOTIFS=TATATATATATGCCATATATATATGCCATATATATATGCCT,ATA,TAT,TA,TG,AT,ATATATATATGCC;STRUC=<VC193208>	HPRC,HGSVC	No	1.337	Yes	NA,NA	NA	NA
chr5:29268620	169057	DEL	51	0.8393	0.5906	43	NA	NA	NA	NA	NA	NA	NA	NA	NA	No	ID=5-29268599-29268641-AT,5-29268631-29268670-ATATATATATGCC,5-29268644-29268654-AT,5-29268657-29268667-AT,5-29268671-29268682-TA,5-29268672-29268711-ATATATATATGCC,5-29268685-29268695-AT,5-29268698-29268708-AT,5-29268712-29268723-TA,5-29268726-29268736-AT,5-29268739-29268749-AT,5-29268713-29268752-ATATATATATGCC,5-29268630-29268763-TATATATATATGCCATATATATATGCCATATATATATGCCT,5-29268753-29268763-TA,5-29268760-29268769-ATA,5-29268775-29268784-TAT,5-29268821-29268834-AT,5-29268836-29268861-TG,5-29268863-29268873-TA;MOTIFS=TATATATATATGCCATATATATATGCCATATATATATGCCT,ATA,TAT,TA,TG,AT,ATATATATATGCC;STRUC=<VC193208>	HPRC,HGSVC	No	1.337	Yes	NA,NA	NA	NA
chr5:29268620	169058	DEL	92	0.8911	0.4518	200	NA	NA	NA	NA	NA	NA	NA	NA	NA	No	ID=5-29268599-29268641-AT,5-29268631-29268670-ATATATATATGCC,5-29268644-29268654-AT,5-29268657-29268667-AT,5-29268671-29268682-TA,5-29268672-29268711-ATATATATATGCC,5-29268685-29268695-AT,5-29268698-29268708-AT,5-29268712-29268723-TA,5-29268726-29268736-AT,5-29268739-29268749-AT,5-29268713-29268752-ATATATATATGCC,5-29268630-29268763-TATATATATATGCCATATATATATGCCATATATATATGCCT,5-29268753-29268763-TA,5-29268760-29268769-ATA,5-29268775-29268784-TAT,5-29268821-29268834-AT,5-29268836-29268861-TG,5-29268863-29268873-TA;MOTIFS=TATATATATATGCCATATATATATGCCATATATATATGCCT,ATA,TAT,TA,TG,AT,ATATATATATGCC;STRUC=<VC193208>	HPRC,HGSVC,1KG-ONT	No	1.108	Yes	NA,NA	NA	NA
chr5:29268626	169059	DEL	86	0.9676	0.4765	58	NA	NA	NA	NA	NA	NA	NA	NA	NA	No	ID=5-29268599-29268641-AT,5-29268631-29268670-ATATATATATGCC,5-29268644-29268654-AT,5-29268657-29268667-AT,5-29268671-29268682-TA,5-29268672-29268711-ATATATATATGCC,5-29268685-29268695-AT,5-29268698-29268708-AT,5-29268712-29268723-TA,5-29268726-29268736-AT,5-29268739-29268749-AT,5-29268713-29268752-ATATATATATGCC,5-29268630-29268763-TATATATATATGCCATATATATATGCCATATATATATGCCT,5-29268753-29268763-TA,5-29268760-29268769-ATA,5-29268775-29268784-TAT,5-29268821-29268834-AT,5-29268836-29268861-TG,5-29268863-29268873-TA;MOTIFS=TATATATATATGCCATATATATATGCCATATATATATGCCT,ATA,TAT,TA,TG,AT,ATATATATATGCC;STRUC=<VC193208>	HPRC,HGSVC,1KG-ONT	No	1.108	Yes	NA,NA	NA	NA
chr5:29268632	169060	DEL	80	0.8588	0.5163	316	NA	NA	NA	NA	NA	NA	NA	NA	NA	No	ID=5-29268599-29268641-AT,5-29268631-29268670-ATATATATATGCC,5-29268644-29268654-AT,5-29268657-29268667-AT,5-29268671-29268682-TA,5-29268672-29268711-ATATATATATGCC,5-29268685-29268695-AT,5-29268698-29268708-AT,5-29268712-29268723-TA,5-29268726-29268736-AT,5-29268739-29268749-AT,5-29268713-29268752-ATATATATATGCC,5-29268630-29268763-TATATATATATGCCATATATATATGCCATATATATATGCCT,5-29268753-29268763-TA,5-29268760-29268769-ATA,5-29268775-29268784-TAT,5-29268821-29268834-AT,5-29268836-29268861-TG,5-29268863-29268873-TA;MOTIFS=TATATATATATGCCATATATATATGCCATATATATATGCCT,ATA,TAT,TA,TG,AT,ATATATATATGCC;STRUC=<VC193208>	HPRC,HGSVC,1KG-ONT	No	1.108	Yes	NA,NA	NA	NA
chr5:29268638	169061	DEL	74	0.8853	0.4089	106	NA	NA	NA	NA	NA	NA	NA	NA	NA	No	ID=5-29268599-29268641-AT,5-29268631-29268670-ATATATATATGCC,5-29268644-29268654-AT,5-29268657-29268667-AT,5-29268671-29268682-TA,5-29268672-29268711-ATATATATATGCC,5-29268685-29268695-AT,5-29268698-29268708-AT,5-29268712-29268723-TA,5-29268726-29268736-AT,5-29268739-29268749-AT,5-29268713-29268752-ATATATATATGCC,5-29268630-29268763-TATATATATATGCCATATATATATGCCATATATATATGCCT,5-29268753-29268763-TA,5-29268760-29268769-ATA,5-29268775-29268784-TAT,5-29268821-29268834-AT,5-29268836-29268861-TG,5-29268863-29268873-TA;MOTIFS=TATATATATATGCCATATATATATGCCATATATATATGCCT,ATA,TAT,TA,TG,AT,ATATATATATGCC;STRUC=<VC193208>	HPRC,HGSVC,1KG-ONT	No	1.108	Yes	NA,NA	NA	NA
chr5:29268641	169062	DEL	70	0.8821	0.422	56	NA	NA	NA	NA	NA	NA	NA	NA	NA	No	ID=5-29268599-29268641-AT,5-29268631-29268670-ATATATATATGCC,5-29268644-29268654-AT,5-29268657-29268667-AT,5-29268671-29268682-TA,5-29268672-29268711-ATATATATATGCC,5-29268685-29268695-AT,5-29268698-29268708-AT,5-29268712-29268723-TA,5-29268726-29268736-AT,5-29268739-29268749-AT,5-29268713-29268752-ATATATATATGCC,5-29268630-29268763-TATATATATATGCCATATATATATGCCATATATATATGCCT,5-29268753-29268763-TA,5-29268760-29268769-ATA,5-29268775-29268784-TAT,5-29268821-29268834-AT,5-29268836-29268861-TG,5-29268863-29268873-TA;MOTIFS=TATATATATATGCCATATATATATGCCATATATATATGCCT,ATA,TAT,TA,TG,AT,ATATATATATGCC;STRUC=<VC193208>	HPRC,HGSVC,1KG-ONT	No	1.108	Yes	NA,NA	NA	NA
chr5:29268651	169063	DEL	61	0.8901	0.4102	5	NA	NA	NA	NA	NA	NA	NA	NA	NA	No	ID=5-29268599-29268641-AT,5-29268631-29268670-ATATATATATGCC,5-29268644-29268654-AT,5-29268657-29268667-AT,5-29268671-29268682-TA,5-29268672-29268711-ATATATATATGCC,5-29268685-29268695-AT,5-29268698-29268708-AT,5-29268712-29268723-TA,5-29268726-29268736-AT,5-29268739-29268749-AT,5-29268713-29268752-ATATATATATGCC,5-29268630-29268763-TATATATATATGCCATATATATATGCCATATATATATGCCT,5-29268753-29268763-TA,5-29268760-29268769-ATA,5-29268775-29268784-TAT,5-29268821-29268834-AT,5-29268836-29268861-TG,5-29268863-29268873-TA;MOTIFS=TATATATATATGCCATATATATATGCCATATATATATGCCT,ATA,TAT,TA,TG,AT,ATATATATATGCC;STRUC=<VC193208>	HPRC,HGSVC,1KG-ONT	No	1.108	Yes	NA,NA	NA	NA
chr5:29268713	169067	INS	80	0.8746	0.4462	11	NA	NA	NA	NA	NA	NA	NA	NA	NA	No	ID=5-29268599-29268641-AT,5-29268631-29268670-ATATATATATGCC,5-29268644-29268654-AT,5-29268657-29268667-AT,5-29268671-29268682-TA,5-29268672-29268711-ATATATATATGCC,5-29268685-29268695-AT,5-29268698-29268708-AT,5-29268712-29268723-TA,5-29268726-29268736-AT,5-29268739-29268749-AT,5-29268713-29268752-ATATATATATGCC,5-29268630-29268763-TATATATATATGCCATATATATATGCCATATATATATGCCT,5-29268753-29268763-TA,5-29268760-29268769-ATA,5-29268775-29268784-TAT,5-29268821-29268834-AT,5-29268836-29268861-TG,5-29268863-29268873-TA;MOTIFS=TATATATATATGCCATATATATATGCCATATATATATGCCT,ATA,TAT,TA,TG,AT,ATATATATATGCC;STRUC=<VC193208>	1KG-ONT	No	4.971	Yes	NA,NA	NA	NA
chr5:29268713	169066	INS	52	0.8149	0.6817	407	NA	NA	NA	NA	NA	NA	NA	NA	NA	No	ID=5-29268599-29268641-AT,5-29268631-29268670-ATATATATATGCC,5-29268644-29268654-AT,5-29268657-29268667-AT,5-29268671-29268682-TA,5-29268672-29268711-ATATATATATGCC,5-29268685-29268695-AT,5-29268698-29268708-AT,5-29268712-29268723-TA,5-29268726-29268736-AT,5-29268739-29268749-AT,5-29268713-29268752-ATATATATATGCC,5-29268630-29268763-TATATATATATGCCATATATATATGCCATATATATATGCCT,5-29268753-29268763-TA,5-29268760-29268769-ATA,5-29268775-29268784-TAT,5-29268821-29268834-AT,5-29268836-29268861-TG,5-29268863-29268873-TA;MOTIFS=TATATATATATGCCATATATATATGCCATATATATATGCCT,ATA,TAT,TA,TG,AT,ATATATATATGCC;STRUC=<VC193208>	HGSVC,1KG-ONT	No	4.971	Yes	NA,NA	NA	NA
chr5:29268713	169065	INS	65	0.8797	0.4451	65	NA	NA	NA	NA	NA	NA	NA	NA	NA	No	ID=5-29268599-29268641-AT,5-29268631-29268670-ATATATATATGCC,5-29268644-29268654-AT,5-29268657-29268667-AT,5-29268671-29268682-TA,5-29268672-29268711-ATATATATATGCC,5-29268685-29268695-AT,5-29268698-29268708-AT,5-29268712-29268723-TA,5-29268726-29268736-AT,5-29268739-29268749-AT,5-29268713-29268752-ATATATATATGCC,5-29268630-29268763-TATATATATATGCCATATATATATGCCATATATATATGCCT,5-29268753-29268763-TA,5-29268760-29268769-ATA,5-29268775-29268784-TAT,5-29268821-29268834-AT,5-29268836-29268861-TG,5-29268863-29268873-TA;MOTIFS=TATATATATATGCCATATATATATGCCATATATATATGCCT,ATA,TAT,TA,TG,AT,ATATATATATGCC;STRUC=<VC193208>	HGSVC,1KG-ONT	No	4.971	Yes	NA,NA	NA	NA
chr5:29268713	169064	INS	91	0.8535	0.5535	2	NA	NA	NA	NA	NA	NA	NA	NA	NA	No	ID=5-29268599-29268641-AT,5-29268631-29268670-ATATATATATGCC,5-29268644-29268654-AT,5-29268657-29268667-AT,5-29268671-29268682-TA,5-29268672-29268711-ATATATATATGCC,5-29268685-29268695-AT,5-29268698-29268708-AT,5-29268712-29268723-TA,5-29268726-29268736-AT,5-29268739-29268749-AT,5-29268713-29268752-ATATATATATGCC,5-29268630-29268763-TATATATATATGCCATATATATATGCCATATATATATGCCT,5-29268753-29268763-TA,5-29268760-29268769-ATA,5-29268775-29268784-TAT,5-29268821-29268834-AT,5-29268836-29268861-TG,5-29268863-29268873-TA;MOTIFS=TATATATATATGCCATATATATATGCCATATATATATGCCT,ATA,TAT,TA,TG,AT,ATATATATATGCC;STRUC=<VC193208>	1KG-ONT	No	4.971	No	NA,NA	NA	NA
chr5:29268726	169068	INS	56	0.8784	0.4347	165	NA	NA	NA	NA	NA	NA	NA	NA	NA	No	ID=5-29268599-29268641-AT,5-29268631-29268670-ATATATATATGCC,5-29268644-29268654-AT,5-29268657-29268667-AT,5-29268671-29268682-TA,5-29268672-29268711-ATATATATATGCC,5-29268685-29268695-AT,5-29268698-29268708-AT,5-29268712-29268723-TA,5-29268726-29268736-AT,5-29268739-29268749-AT,5-29268713-29268752-ATATATATATGCC,5-29268630-29268763-TATATATATATGCCATATATATATGCCATATATATATGCCT,5-29268753-29268763-TA,5-29268760-29268769-ATA,5-29268775-29268784-TAT,5-29268821-29268834-AT,5-29268836-29268861-TG,5-29268863-29268873-TA;MOTIFS=TATATATATATGCCATATATATATGCCATATATATATGCCT,ATA,TAT,TA,TG,AT,ATATATATATGCC;STRUC=<VC193208>	HGSVC,1KG-ONT	No	5.642	Yes	NA,NA	NA	NA
chr5:29271508	169069	DEL	209	0.8551	0.6434	30	NA	NA	NA	NA	NA	NA	NA	NA	NA	No	NA	HGSVC,1KG-ONT	No	1.288	Yes	NA,NA	NA	NA
chr5:29291715	169070	INS	80	0.8779	0.4544	2	NA	NA	NA	NA	NA	NA	NA	NA	NA	No	NA	NA	Yes	1.616	Yes	NA,NA	NA	NA
chr5:29292259	169071	DEL	60	0.9111	0.3225	5	NA	NA	NA	NA	NA	NA	NA	NA	NA	No	ID=5-29292200-29292256-TATC,5-29292243-29292267-CTAC,5-29292269-29292280-AC;MOTIFS=AC,TATC,CTAC;STRUC=<VC193212>	NA	No	1.178	Yes	NA,NA	NA	NA
chr5:29292277	169072	INS	50	0.8072	0.677	410	NA	NA	NA	NA	NA	NA	NA	NA	NA	No	ID=5-29292200-29292256-TATC,5-29292243-29292267-CTAC,5-29292269-29292280-AC;MOTIFS=AC,TATC,CTAC;STRUC=<VC193212>	NA	Yes	1.616	Yes	NA,NA	NA	NA
chr5:29292309	169073	INS	50	0.8316	0.6086	2	NA	NA	NA	NA	NA	NA	NA	NA	NA	No	NA	NA	Yes	1.616	No	NA,NA	NA	NA
chr5:29333588	169074	INS	322	0.9105	0.3037	1	NA	NA	NA	NA	NA	NA	NA	NA	NA	No	NA	NA	Yes	0.469	No	NA,NA	NA	NA
chr5:29337205	169075	INS	54	0.8548	0.5541	2	NA	NA	NA	NA	NA	NA	NA	NA	NA	No	NA	NA	No	3.322	No	NA,NA	NA	NA
chr5:29338900	169076	INS	373	0.8162	0.6492	1	NA	NA	NA	NA	NA	NA	NA	NA	NA	No	NA	NA	Yes	1.616	No	NA,NA	NA	NA
chr5:29345527	169077	INS	67	0.8777	0.4377	1	NA	NA	NA	NA	NA	NA	NA	NA	NA	No	ID=5-29345485-29345497-CT,5-29345506-29345532-AT,5-29345539-29345545-TA,5-29345550-29345559-AT,5-29345601-29345629-TATACACATATACGTGTGTGTATACGTG;MOTIFS=CT,TATACACATATACGTGTGTGTATACGTG,TA,AT;STRUC=<VC193221>	HPRC,HGSVC,1KG-ONT	No	1.616	No	NA,NA	NA	NA
chr5:29345601	169078	INS	56	0.8221	0.6423	51	NA	NA	NA	NA	NA	NA	NA	NA	NA	No	ID=5-29345485-29345497-CT,5-29345506-29345532-AT,5-29345539-29345545-TA,5-29345550-29345559-AT,5-29345601-29345629-TATACACATATACGTGTGTGTATACGTG;MOTIFS=CT,TATACACATATACGTGTGTGTATACGTG,TA,AT;STRUC=<VC193221>	HPRC,HGSVC	No	1.616	Yes	NA,NA	NA	NA
chr5:29345601	169084	INS	56	0.975	0.224	4	NA	NA	NA	NA	NA	NA	NA	NA	NA	No	ID=5-29345485-29345497-CT,5-29345506-29345532-AT,5-29345539-29345545-TA,5-29345550-29345559-AT,5-29345601-29345629-TATACACATATACGTGTGTGTATACGTG;MOTIFS=CT,TATACACATATACGTGTGTGTATACGTG,TA,AT;STRUC=<VC193221>	HPRC,HGSVC	No	1.616	Yes	NA,NA	NA	NA
chr5:29345601	169079	INS	84	0.8622	0.5301	28	NA	NA	NA	NA	NA	NA	NA	NA	NA	No	ID=5-29345485-29345497-CT,5-29345506-29345532-AT,5-29345539-29345545-TA,5-29345550-29345559-AT,5-29345601-29345629-TATACACATATACGTGTGTGTATACGTG;MOTIFS=CT,TATACACATATACGTGTGTGTATACGTG,TA,AT;STRUC=<VC193221>	HPRC,HGSVC,1KG-ONT	No	1.616	Yes	NA,NA	NA	NA
chr5:29345601	169080	INS	112	0.8555	0.5209	111	NA	NA	NA	NA	NA	NA	NA	NA	NA	No	ID=5-29345485-29345497-CT,5-29345506-29345532-AT,5-29345539-29345545-TA,5-29345550-29345559-AT,5-29345601-29345629-TATACACATATACGTGTGTGTATACGTG;MOTIFS=CT,TATACACATATACGTGTGTGTATACGTG,TA,AT;STRUC=<VC193221>	HPRC,HGSVC,1KG-ONT	No	1.616	Yes	NA,NA	NA	NA
chr5:29345601	169081	INS	140	0.8318	0.6358	76	NA	NA	NA	NA	NA	NA	NA	NA	NA	No	ID=5-29345485-29345497-CT,5-29345506-29345532-AT,5-29345539-29345545-TA,5-29345550-29345559-AT,5-29345601-29345629-TATACACATATACGTGTGTGTATACGTG;MOTIFS=CT,TATACACATATACGTGTGTGTATACGTG,TA,AT;STRUC=<VC193221>	HPRC,HGSVC	No	1.616	Yes	NA,NA	NA	NA
chr5:29345601	169082	INS	168	0.8686	0.473	6	NA	NA	NA	NA	NA	NA	NA	NA	NA	No	ID=5-29345485-29345497-CT,5-29345506-29345532-AT,5-29345539-29345545-TA,5-29345550-29345559-AT,5-29345601-29345629-TATACACATATACGTGTGTGTATACGTG;MOTIFS=CT,TATACACATATACGTGTGTGTATACGTG,TA,AT;STRUC=<VC193221>	HPRC	No	1.616	No	NA,NA	NA	NA
chr5:29345601	169083	INS	196	0.9135	0.3165	1	NA	NA	NA	NA	NA	NA	NA	NA	NA	No	ID=5-29345485-29345497-CT,5-29345506-29345532-AT,5-29345539-29345545-TA,5-29345550-29345559-AT,5-29345601-29345629-TATACACATATACGTGTGTGTATACGTG;MOTIFS=CT,TATACACATATACGTGTGTGTATACGTG,TA,AT;STRUC=<VC193221>	HPRC	No	1.616	Yes	NA,NA	NA	NA
chr5:29346553	169085	DEL	51	0.9025	0.3476	336	NA	NA	NA	NA	NA	NA	NA	NA	NA	No	NA	HPRC,HGSVC,1KG-ONT	No	0.266	Yes	NA,NA	NA	NA
chr5:29392859	169086	DEL	52	0.8026	0.687	1	NA	NA	NA	NA	NA	NA	NA	NA	NA	No	ID=5-29392890-29392900-CAC;MOTIFS=CAC;STRUC=<TR2887360>	NA	Yes	0.707	No	NA,NA	NA	NA
chr5:29399396	169087	INS	101	0.811	0.6828	1	NA	NA	NA	NA	NA	NA	NA	NA	NA	No	NA	NA	No	1.616	No	NA,NA	NA	NA
chr5:29454487	169088	INS	312	0.967	0.1304	254	NA	NA	NA	NA	NA	NA	NA	NA	NA	Yes	NA	HPRC,HGSVC,1KG-ONT	Yes	1.616	Yes	NA,NA	NA	NA
chr5:29456805	169089	INS	56	0.8958	0.3917	1	NA	NA	NA	NA	NA	NA	NA	NA	NA	Yes	ID=5-29456780-29456830-TATATTATTAACATAATAATATAAA;MOTIFS=TATATTATTAACATAATAATATAAA;STRUC=<TR2887447>,ID=5-29456792-29456801-ATA,5-29456817-29456826-ATA;MOTIFS=ATA;STRUC=<VC193235>	HGSVC,1KG-ONT	Yes	1.616	No	NA,NA	NA	NA
chr5:29530091	169090	DEL	9881	0.8685	0.5531	2	NA	NA	NA	NA	NA	NA	NA	NA	NA	No	ID=5-29530191-29530202-ATA;MOTIFS=ATA;STRUC=<TR2887549>,ID=5-29530531-29530541-ATA;MOTIFS=ATA;STRUC=<TR2887550>,ID=5-29531077-29531086-A;MOTIFS=A;STRUC=<TR2887551>,ID=5-29531548-29531558-A;MOTIFS=A;STRUC=<TR2887552>,ID=5-29531696-29531705-AC;MOTIFS=AC;STRUC=<TR2887553>,ID=5-29532025-29532034-GTG;MOTIFS=GTG;STRUC=<TR2887554>,ID=5-29532158-29532174-A;MOTIFS=A;STRUC=<TR2887555>,ID=5-29532502-29532512-AT;MOTIFS=AT;STRUC=<TR2887556>,ID=5-29532956-29532965-ATT;MOTIFS=ATT;STRUC=<TR2887557>,ID=5-29533533-29533548-TTG;MOTIFS=TTG;STRUC=<TR2887558>,ID=5-29533966-29533975-T;MOTIFS=T;STRUC=<TR2887559>,ID=5-29534878-29534888-T;MOTIFS=T;STRUC=<TR2887560>,ID=5-29535349-29535359-TTC;MOTIFS=TTC;STRUC=<TR2887561>,ID=5-29535571-29535581-TGT;MOTIFS=TGT;STRUC=<TR2887562>,ID=5-29535784-29535793-TA;MOTIFS=TA;STRUC=<TR2887563>,ID=5-29536079-29536088-TTG;MOTIFS=TTG;STRUC=<TR2887564>,ID=5-29536167-29536182-T;MOTIFS=T;STRUC=<TR2887565>,ID=5-29536915-29536924-TGA;MOTIFS=TGA;STRUC=<TR2887566>,ID=5-29539747-29539756-ATT;MOTIFS=ATT;STRUC=<TR2887567>,ID=5-29539962-29539990-T;MOTIFS=T;STRUC=<TR2887568>	HPRC,HGSVC,1KG-ONT	No	0.337	Yes	NA,NA	NA	NA
chr5:29533221	169091	DEL	125	0.9084	0.3354	384	NA	NA	NA	NA	NA	NA	NA	NA	NA	No	NA	HPRC,HGSVC,1KG-ONT	Yes	1.072	Yes	NA,NA	NA	NA
chr5:29576325	169092	INS	1255	0.8823	0.4143	40	NA	NA	NA	NA	NA	NA	NA	NA	NA	No	NA	HGSVC,1KG-ONT	No	3.322	Yes	NA,NA	NA	NA
chr5:29613607	169093	INS	355	0.85	0.5665	1	NA	NA	NA	NA	NA	NA	NA	NA	NA	No	NA	NA	Yes	1.908	No	NA,NA	NA	NA
chr5:29614171	169094	INS	66	0.9087	0.3431	1	NA	NA	NA	NA	NA	NA	NA	NA	NA	No	ID=5-29614148-29614172-AT;MOTIFS=AT;STRUC=<TR2887683>	NA	No	1.616	No	NA,NA	NA	NA
chr5:29614171	169095	INS	52	0.8454	0.6533	15	NA	NA	NA	NA	NA	NA	NA	NA	NA	No	ID=5-29614148-29614172-AT;MOTIFS=AT;STRUC=<TR2887683>	NA	No	1.616	Yes	NA,NA	NA	NA
chr5:29621849	169096	INS	318	0.8243	0.672	1	NA	NA	NA	NA	NA	NA	NA	NA	NA	No	NA	NA	Yes	0.089	No	NA,NA	NA	NA
chr5:29646272	169097	INS	62	0.8721	0.4836	523	NA	NA	NA	NA	NA	NA	NA	NA	NA	No	NA	HPRC,HGSVC,1KG-ONT	Yes	5.256	No	NA,NA	NA	NA
chr5:29646272	169098	INS	63	0.8781	0.4238	19	NA	NA	NA	NA	NA	NA	NA	NA	NA	No	NA	HPRC,HGSVC,1KG-ONT	Yes	5.256	No	NA,NA	NA	NA
chr5:29689279	169099	DEL	62	0.9648	0.2297	9	NA	NA	NA	NA	NA	NA	NA	NA	NA	No	NA	HPRC,1KG-ONT	Yes	0.726	Yes	NA,NA	NA	NA
chr5:29700787	169100	INS	376	0.798	0.6864	1	NA	NA	NA	NA	NA	NA	NA	NA	NA	No	NA	NA	Yes	1.616	No	NA,NA	NA	NA
chr5:29709913	169101	DEL	2379	0.9406	0.2375	31	NA	NA	NA	NA	NA	NA	NA	NA	NA	No	ID=5-29709906-29709922-A;MOTIFS=A;STRUC=<TR2887837>,ID=5-29710268-29710277-A;MOTIFS=A;STRUC=<TR2887838>,ID=5-29710394-29710414-TTAT;MOTIFS=TTAT;STRUC=(TTAT)n,ID=5-29710737-29710748-GAA;MOTIFS=GAA;STRUC=<TR2887839>	HPRC,HGSVC,1KG-ONT	Yes	0.25	Yes	NA,NA	NA	NA
chr5:29730686	169102	DEL	795	0.7987	0.6995	1	NA	NA	NA	NA	NA	NA	NA	NA	NA	No	ID=5-29731289-29731298-ATT;MOTIFS=ATT;STRUC=<TR2887867>	NA	No	0.297	No	NA,NA	NA	NA
chr5:29743594	169105	INS	51	0.8393	0.5899	55	NA	NA	NA	NA	NA	NA	NA	NA	NA	No	ID=5-29743560-29743572-AT,5-29743572-29743581-TA,5-29743603-29743612-TA,5-29743612-29743621-TA,5-29743641-29743651-AT,5-29743652-29743661-TA,5-29743665-29743675-TA,5-29743695-29743704-TA;MOTIFS=TA,AT;STRUC=<VC193269>	HPRC,HGSVC	Yes	1.616	Yes	NA,NA	NA	NA
chr5:29743594	169104	INS	124	0.8608	0.5062	71	NA	NA	NA	NA	NA	NA	NA	NA	NA	No	ID=5-29743560-29743572-AT,5-29743572-29743581-TA,5-29743603-29743612-TA,5-29743612-29743621-TA,5-29743641-29743651-AT,5-29743652-29743661-TA,5-29743665-29743675-TA,5-29743695-29743704-TA;MOTIFS=TA,AT;STRUC=<VC193269>	HGSVC,1KG-ONT	Yes	1.616	Yes	NA,NA	NA	NA
chr5:29743594	169103	INS	83	0.8886	0.4136	90	NA	NA	NA	NA	NA	NA	NA	NA	NA	No	ID=5-29743560-29743572-AT,5-29743572-29743581-TA,5-29743603-29743612-TA,5-29743612-29743621-TA,5-29743641-29743651-AT,5-29743652-29743661-TA,5-29743665-29743675-TA,5-29743695-29743704-TA;MOTIFS=TA,AT;STRUC=<VC193269>	HPRC,HGSVC	Yes	1.616	Yes	NA,NA	NA	NA
chr5:29743614	169106	INS	78	0.9266	0.2705	6	NA	NA	NA	NA	NA	NA	NA	NA	NA	No	ID=5-29743560-29743572-AT,5-29743572-29743581-TA,5-29743603-29743612-TA,5-29743612-29743621-TA,5-29743641-29743651-AT,5-29743652-29743661-TA,5-29743665-29743675-TA,5-29743695-29743704-TA;MOTIFS=TA,AT;STRUC=<VC193269>	HPRC,HGSVC	Yes	1.616	Yes	NA,NA	NA	NA
chr5:29743641	169107	INS	66	0.8588	0.5229	10	NA	NA	NA	NA	NA	NA	NA	NA	NA	No	ID=5-29743560-29743572-AT,5-29743572-29743581-TA,5-29743603-29743612-TA,5-29743612-29743621-TA,5-29743641-29743651-AT,5-29743652-29743661-TA,5-29743665-29743675-TA,5-29743695-29743704-TA;MOTIFS=TA,AT;STRUC=<VC193269>	HPRC,HGSVC	Yes	1.616	Yes	NA,NA	NA	NA
chr5:29745484	169108	INS	69	0.8702	0.4847	1	NA	NA	NA	NA	NA	NA	NA	NA	NA	No	ID=5-29745450-29745462-TATATT;MOTIFS=TATATT;STRUC=(TATATT)n	NA	No	2.057	No	NA,NA	NA	NA
chr5:29770724	169109	INS	51	0.8618	0.5774	1	NA	NA	NA	NA	NA	NA	NA	NA	NA	No	NA	NA	Yes	1.616	No	NA,NA	NA	NA
chr5:29784184	169110	INS	76	0.8405	0.6132	18	NA	NA	NA	NA	NA	NA	NA	NA	NA	No	ID=5-29784067-29784076-AT,5-29784090-29784099-AT,5-29784106-29784118-TA,5-29784163-29784178-ATAC,5-29784193-29784204-TA,5-29784224-29784233-AT,5-29784236-29784246-GTATATATAC,5-29784236-29784274-GTATATATACATATATACGTGTATATATACATATATAC,5-29784289-29784298-TA,5-29784303-29784312-AT,5-29784319-29784328-AT;MOTIFS=GTATATATAC,TA,AT,GTATATATACATATATACGTGTATATATACATATATAC,ATAC;STRUC=<VC193275>	HPRC,HGSVC	Yes	1.616	Yes	NA,NA	NA	NA
chr5:29784194	169111	INS	89	0.826	0.6933	22	NA	NA	NA	NA	NA	NA	NA	NA	NA	No	ID=5-29784067-29784076-AT,5-29784090-29784099-AT,5-29784106-29784118-TA,5-29784163-29784178-ATAC,5-29784193-29784204-TA,5-29784224-29784233-AT,5-29784236-29784246-GTATATATAC,5-29784236-29784274-GTATATATACATATATACGTGTATATATACATATATAC,5-29784289-29784298-TA,5-29784303-29784312-AT,5-29784319-29784328-AT;MOTIFS=GTATATATAC,TA,AT,GTATATATACATATATACGTGTATATATACATATATAC,ATAC;STRUC=<VC193275>	HPRC,HGSVC	Yes	1.616	Yes	NA,NA	NA	NA
chr5:29784203	169112	INS	68	0.844	0.5893	7	NA	NA	NA	NA	NA	NA	NA	NA	NA	No	ID=5-29784067-29784076-AT,5-29784090-29784099-AT,5-29784106-29784118-TA,5-29784163-29784178-ATAC,5-29784193-29784204-TA,5-29784224-29784233-AT,5-29784236-29784246-GTATATATAC,5-29784236-29784274-GTATATATACATATATACGTGTATATATACATATATAC,5-29784289-29784298-TA,5-29784303-29784312-AT,5-29784319-29784328-AT;MOTIFS=GTATATATAC,TA,AT,GTATATATACATATATACGTGTATATATACATATATAC,ATAC;STRUC=<VC193275>	HPRC,HGSVC	Yes	1.616	No	NA,NA	NA	NA
chr5:29784215	169113	INS	59	0.8668	0.469	23	NA	NA	NA	NA	NA	NA	NA	NA	NA	No	ID=5-29784067-29784076-AT,5-29784090-29784099-AT,5-29784106-29784118-TA,5-29784163-29784178-ATAC,5-29784193-29784204-TA,5-29784224-29784233-AT,5-29784236-29784246-GTATATATAC,5-29784236-29784274-GTATATATACATATATACGTGTATATATACATATATAC,5-29784289-29784298-TA,5-29784303-29784312-AT,5-29784319-29784328-AT;MOTIFS=GTATATATAC,TA,AT,GTATATATACATATATACGTGTATATATACATATATAC,ATAC;STRUC=<VC193275>	HPRC,HGSVC	Yes	1.616	Yes	NA,NA	NA	NA
chr5:29784226	169119	INS	137	0.8423	0.5774	7	NA	NA	NA	NA	NA	NA	NA	NA	NA	No	ID=5-29784067-29784076-AT,5-29784090-29784099-AT,5-29784106-29784118-TA,5-29784163-29784178-ATAC,5-29784193-29784204-TA,5-29784224-29784233-AT,5-29784236-29784246-GTATATATAC,5-29784236-29784274-GTATATATACATATATACGTGTATATATACATATATAC,5-29784289-29784298-TA,5-29784303-29784312-AT,5-29784319-29784328-AT;MOTIFS=GTATATATAC,TA,AT,GTATATATACATATATACGTGTATATATACATATATAC,ATAC;STRUC=<VC193275>	HPRC,HGSVC,1KG-ONT	Yes	1.616	Yes	NA,NA	NA	NA
chr5:29784226	169117	INS	135	0.8658	0.5225	196	NA	NA	NA	NA	NA	NA	NA	NA	NA	No	ID=5-29784067-29784076-AT,5-29784090-29784099-AT,5-29784106-29784118-TA,5-29784163-29784178-ATAC,5-29784193-29784204-TA,5-29784224-29784233-AT,5-29784236-29784246-GTATATATAC,5-29784236-29784274-GTATATATACATATATACGTGTATATATACATATATAC,5-29784289-29784298-TA,5-29784303-29784312-AT,5-29784319-29784328-AT;MOTIFS=GTATATATAC,TA,AT,GTATATATACATATATACGTGTATATATACATATATAC,ATAC;STRUC=<VC193275>	HPRC,HGSVC,1KG-ONT	Yes	1.616	Yes	NA,NA	NA	NA
chr5:29784226	169116	INS	97	0.8758	0.463	402	NA	NA	NA	NA	NA	NA	NA	NA	NA	No	ID=5-29784067-29784076-AT,5-29784090-29784099-AT,5-29784106-29784118-TA,5-29784163-29784178-ATAC,5-29784193-29784204-TA,5-29784224-29784233-AT,5-29784236-29784246-GTATATATAC,5-29784236-29784274-GTATATATACATATATACGTGTATATATACATATATAC,5-29784289-29784298-TA,5-29784303-29784312-AT,5-29784319-29784328-AT;MOTIFS=GTATATATAC,TA,AT,GTATATATACATATATACGTGTATATATACATATATAC,ATAC;STRUC=<VC193275>	HPRC,HGSVC,1KG-ONT	Yes	1.616	Yes	NA,NA	NA	NA
chr5:29784226	169115	INS	115	0.8607	0.517	215	NA	NA	NA	NA	NA	NA	NA	NA	NA	No	ID=5-29784067-29784076-AT,5-29784090-29784099-AT,5-29784106-29784118-TA,5-29784163-29784178-ATAC,5-29784193-29784204-TA,5-29784224-29784233-AT,5-29784236-29784246-GTATATATAC,5-29784236-29784274-GTATATATACATATATACGTGTATATATACATATATAC,5-29784289-29784298-TA,5-29784303-29784312-AT,5-29784319-29784328-AT;MOTIFS=GTATATATAC,TA,AT,GTATATATACATATATACGTGTATATATACATATATAC,ATAC;STRUC=<VC193275>	HPRC,HGSVC,1KG-ONT	Yes	1.616	Yes	NA,NA	NA	NA
chr5:29784226	169114	INS	93	0.8888	0.4098	15	NA	NA	NA	NA	NA	NA	NA	NA	NA	No	ID=5-29784067-29784076-AT,5-29784090-29784099-AT,5-29784106-29784118-TA,5-29784163-29784178-ATAC,5-29784193-29784204-TA,5-29784224-29784233-AT,5-29784236-29784246-GTATATATAC,5-29784236-29784274-GTATATATACATATATACGTGTATATATACATATATAC,5-29784289-29784298-TA,5-29784303-29784312-AT,5-29784319-29784328-AT;MOTIFS=GTATATATAC,TA,AT,GTATATATACATATATACGTGTATATATACATATATAC,ATAC;STRUC=<VC193275>	HPRC,HGSVC,1KG-ONT	Yes	1.616	Yes	NA,NA	NA	NA
chr5:29784236	169120	INS	58	0.8588	0.5243	85	NA	NA	NA	NA	NA	NA	NA	NA	NA	No	ID=5-29784067-29784076-AT,5-29784090-29784099-AT,5-29784106-29784118-TA,5-29784163-29784178-ATAC,5-29784193-29784204-TA,5-29784224-29784233-AT,5-29784236-29784246-GTATATATAC,5-29784236-29784274-GTATATATACATATATACGTGTATATATACATATATAC,5-29784289-29784298-TA,5-29784303-29784312-AT,5-29784319-29784328-AT;MOTIFS=GTATATATAC,TA,AT,GTATATATACATATATACGTGTATATATACATATATAC,ATAC;STRUC=<VC193275>	HPRC,HGSVC	Yes	1.616	Yes	NA,NA	NA	NA
chr5:29784236	169121	INS	96	0.9331	0.2562	49	NA	NA	NA	NA	NA	NA	NA	NA	NA	No	ID=5-29784067-29784076-AT,5-29784090-29784099-AT,5-29784106-29784118-TA,5-29784163-29784178-ATAC,5-29784193-29784204-TA,5-29784224-29784233-AT,5-29784236-29784246-GTATATATAC,5-29784236-29784274-GTATATATACATATATACGTGTATATATACATATATAC,5-29784289-29784298-TA,5-29784303-29784312-AT,5-29784319-29784328-AT;MOTIFS=GTATATATAC,TA,AT,GTATATATACATATATACGTGTATATATACATATATAC,ATAC;STRUC=<VC193275>	HPRC,HGSVC,1KG-ONT	Yes	1.616	Yes	NA,NA	NA	NA
chr5:29784266	169122	INS	62	0.8237	0.6271	16	NA	NA	NA	NA	NA	NA	NA	NA	NA	No	ID=5-29784067-29784076-AT,5-29784090-29784099-AT,5-29784106-29784118-TA,5-29784163-29784178-ATAC,5-29784193-29784204-TA,5-29784224-29784233-AT,5-29784236-29784246-GTATATATAC,5-29784236-29784274-GTATATATACATATATACGTGTATATATACATATATAC,5-29784289-29784298-TA,5-29784303-29784312-AT,5-29784319-29784328-AT;MOTIFS=GTATATATAC,TA,AT,GTATATATACATATATACGTGTATATATACATATATAC,ATAC;STRUC=<VC193275>	HPRC,HGSVC	Yes	1.616	Yes	NA,NA	NA	NA
chr5:29796371	169123	INS	227	0.9297	0.422	1	NA	NA	NA	NA	NA	NA	NA	NA	NA	No	NA	HPRC	No	1.884	No	NA,NA	NA	NA
chr5:29815055	169125	INS	51	0.8263	0.6342	15	NA	NA	NA	NA	NA	NA	NA	NA	NA	No	ID=5-29814991-29815006-AGAA,5-29815005-29815019-AGAA,5-29815019-29815045-GAAA,5-29815034-29815036-AG,5-29815038-29815040-AG,5-29815042-29815057-AG,5-29815058-29815075-GGAG,5-29815072-29815076-AGGA,5-29815080-29815115-AGGA,5-29815144-29815160-GAGG,5-29815157-29815165-AGGA,5-29815184-29815196-GAGG,5-29815199-29815211-GGAA;MOTIFS=AGGA,GGAA,AG,GGAG,GAGG,AGAA,GAAA;STRUC=<VC193285>	NA	No	2.538	Yes	NA,NA	NA	NA
chr5:29815055	169124	INS	53	0.8611	0.5248	9	NA	NA	NA	NA	NA	NA	NA	NA	NA	No	ID=5-29814991-29815006-AGAA,5-29815005-29815019-AGAA,5-29815019-29815045-GAAA,5-29815034-29815036-AG,5-29815038-29815040-AG,5-29815042-29815057-AG,5-29815058-29815075-GGAG,5-29815072-29815076-AGGA,5-29815080-29815115-AGGA,5-29815144-29815160-GAGG,5-29815157-29815165-AGGA,5-29815184-29815196-GAGG,5-29815199-29815211-GGAA;MOTIFS=AGGA,GGAA,AG,GGAG,GAGG,AGAA,GAAA;STRUC=<VC193285>	NA	No	2.538	Yes	NA,NA	NA	NA
chr5:29816491	169126	INS	697	0.978	0.234	1	NA	NA	NA	NA	NA	NA	NA	NA	NA	No	NA	HPRC,1KG-ONT	No	3.322	No	NA,NA	NA	NA
chr5:29837022	169127	DEL	75	0.8043	0.6827	15	NA	NA	NA	NA	NA	NA	NA	NA	NA	No	ID=5-29836887-29836907-CTTC,5-29836910-29836918-CCTC,5-29836918-29836942-CCTT,5-29836954-29836969-CCTT,5-29837001-29837010-CTT,5-29837009-29837025-TTTC,5-29837026-29837048-TTCT,5-29837047-29837059-TTTC,5-29837063-29837082-TCTT,5-29837079-29837090-TC,5-29837087-29837099-TCTT,5-29837097-29837141-TTCT,5-29837138-29837151-TC,5-29837148-29837160-TCTT,5-29837158-29837213-TTCT,5-29837218-29837233-TTCT,5-29837226-29837297-TTCTTTCCTTCCTTCTTTCC,5-29837274-29837301-TTCCTTCT;MOTIFS=TCTT,TC,TTCTTTCCTTCCTTCTTTCC,CCTT,CTT,TTTC,TTCCTTCT,CCTC,CTTC,TTCT;STRUC=<VC193291>	HPRC,HGSVC,1KG-ONT	No	1.37	Yes	NA,NA	NA	NA
chr5:29837030	169128	DEL	67	0.8708	0.4817	14	NA	NA	NA	NA	NA	NA	NA	NA	NA	No	ID=5-29836887-29836907-CTTC,5-29836910-29836918-CCTC,5-29836918-29836942-CCTT,5-29836954-29836969-CCTT,5-29837001-29837010-CTT,5-29837009-29837025-TTTC,5-29837026-29837048-TTCT,5-29837047-29837059-TTTC,5-29837063-29837082-TCTT,5-29837079-29837090-TC,5-29837087-29837099-TCTT,5-29837097-29837141-TTCT,5-29837138-29837151-TC,5-29837148-29837160-TCTT,5-29837158-29837213-TTCT,5-29837218-29837233-TTCT,5-29837226-29837297-TTCTTTCCTTCCTTCTTTCC,5-29837274-29837301-TTCCTTCT;MOTIFS=TCTT,TC,TTCTTTCCTTCCTTCTTTCC,CCTT,CTT,TTTC,TTCCTTCT,CCTC,CTTC,TTCT;STRUC=<VC193291>	HPRC,HGSVC,1KG-ONT	No	1.37	Yes	NA,NA	NA	NA
chr5:29837038	169129	DEL	59	0.8558	0.5335	13	NA	NA	NA	NA	NA	NA	NA	NA	NA	No	ID=5-29836887-29836907-CTTC,5-29836910-29836918-CCTC,5-29836918-29836942-CCTT,5-29836954-29836969-CCTT,5-29837001-29837010-CTT,5-29837009-29837025-TTTC,5-29837026-29837048-TTCT,5-29837047-29837059-TTTC,5-29837063-29837082-TCTT,5-29837079-29837090-TC,5-29837087-29837099-TCTT,5-29837097-29837141-TTCT,5-29837138-29837151-TC,5-29837148-29837160-TCTT,5-29837158-29837213-TTCT,5-29837218-29837233-TTCT,5-29837226-29837297-TTCTTTCCTTCCTTCTTTCC,5-29837274-29837301-TTCCTTCT;MOTIFS=TCTT,TC,TTCTTTCCTTCCTTCTTTCC,CCTT,CTT,TTTC,TTCCTTCT,CCTC,CTTC,TTCT;STRUC=<VC193291>	HPRC,HGSVC,1KG-ONT	No	1.331	Yes	NA,NA	NA	NA
chr5:29837046	169130	DEL	51	0.8731	0.4488	10	NA	NA	NA	NA	NA	NA	NA	NA	NA	No	ID=5-29836887-29836907-CTTC,5-29836910-29836918-CCTC,5-29836918-29836942-CCTT,5-29836954-29836969-CCTT,5-29837001-29837010-CTT,5-29837009-29837025-TTTC,5-29837026-29837048-TTCT,5-29837047-29837059-TTTC,5-29837063-29837082-TCTT,5-29837079-29837090-TC,5-29837087-29837099-TCTT,5-29837097-29837141-TTCT,5-29837138-29837151-TC,5-29837148-29837160-TCTT,5-29837158-29837213-TTCT,5-29837218-29837233-TTCT,5-29837226-29837297-TTCTTTCCTTCCTTCTTTCC,5-29837274-29837301-TTCCTTCT;MOTIFS=TCTT,TC,TTCTTTCCTTCCTTCTTTCC,CCTT,CTT,TTTC,TTCCTTCT,CCTC,CTTC,TTCT;STRUC=<VC193291>	HPRC,HGSVC,1KG-ONT	No	1.331	No	NA,NA	NA	NA
chr5:29837079	169131	DEL	61	0.8455	0.5869	110	NA	NA	NA	NA	NA	NA	NA	NA	NA	No	ID=5-29836887-29836907-CTTC,5-29836910-29836918-CCTC,5-29836918-29836942-CCTT,5-29836954-29836969-CCTT,5-29837001-29837010-CTT,5-29837009-29837025-TTTC,5-29837026-29837048-TTCT,5-29837047-29837059-TTTC,5-29837063-29837082-TCTT,5-29837079-29837090-TC,5-29837087-29837099-TCTT,5-29837097-29837141-TTCT,5-29837138-29837151-TC,5-29837148-29837160-TCTT,5-29837158-29837213-TTCT,5-29837218-29837233-TTCT,5-29837226-29837297-TTCTTTCCTTCCTTCTTTCC,5-29837274-29837301-TTCCTTCT;MOTIFS=TCTT,TC,TTCTTTCCTTCCTTCTTTCC,CCTT,CTT,TTTC,TTCCTTCT,CCTC,CTTC,TTCT;STRUC=<VC193291>	HPRC,HGSVC,1KG-ONT	No	1.345	Yes	NA,NA	NA	NA
chr5:29837093	169132	DEL	89	0.8185	0.6445	6	NA	NA	NA	NA	NA	NA	NA	NA	NA	No	ID=5-29836887-29836907-CTTC,5-29836910-29836918-CCTC,5-29836918-29836942-CCTT,5-29836954-29836969-CCTT,5-29837001-29837010-CTT,5-29837009-29837025-TTTC,5-29837026-29837048-TTCT,5-29837047-29837059-TTTC,5-29837063-29837082-TCTT,5-29837079-29837090-TC,5-29837087-29837099-TCTT,5-29837097-29837141-TTCT,5-29837138-29837151-TC,5-29837148-29837160-TCTT,5-29837158-29837213-TTCT,5-29837218-29837233-TTCT,5-29837226-29837297-TTCTTTCCTTCCTTCTTTCC,5-29837274-29837301-TTCCTTCT;MOTIFS=TCTT,TC,TTCTTTCCTTCCTTCTTTCC,CCTT,CTT,TTTC,TTCCTTCT,CCTC,CTTC,TTCT;STRUC=<VC193291>	HPRC,HGSVC	Yes	1.345	No	NA,NA	NA	NA
chr5:29837116	169133	DEL	75	0.8799	0.4333	2	NA	NA	NA	NA	NA	NA	NA	NA	NA	No	ID=5-29836887-29836907-CTTC,5-29836910-29836918-CCTC,5-29836918-29836942-CCTT,5-29836954-29836969-CCTT,5-29837001-29837010-CTT,5-29837009-29837025-TTTC,5-29837026-29837048-TTCT,5-29837047-29837059-TTTC,5-29837063-29837082-TCTT,5-29837079-29837090-TC,5-29837087-29837099-TCTT,5-29837097-29837141-TTCT,5-29837138-29837151-TC,5-29837148-29837160-TCTT,5-29837158-29837213-TTCT,5-29837218-29837233-TTCT,5-29837226-29837297-TTCTTTCCTTCCTTCTTTCC,5-29837274-29837301-TTCCTTCT;MOTIFS=TCTT,TC,TTCTTTCCTTCCTTCTTTCC,CCTT,CTT,TTTC,TTCCTTCT,CCTC,CTTC,TTCT;STRUC=<VC193291>	HPRC,HGSVC,1KG-ONT	Yes	1.37	No	NA,NA	NA	NA
chr5:29837120	169134	DEL	51	0.8402	0.5929	54	NA	NA	NA	NA	NA	NA	NA	NA	NA	No	ID=5-29836887-29836907-CTTC,5-29836910-29836918-CCTC,5-29836918-29836942-CCTT,5-29836954-29836969-CCTT,5-29837001-29837010-CTT,5-29837009-29837025-TTTC,5-29837026-29837048-TTCT,5-29837047-29837059-TTTC,5-29837063-29837082-TCTT,5-29837079-29837090-TC,5-29837087-29837099-TCTT,5-29837097-29837141-TTCT,5-29837138-29837151-TC,5-29837148-29837160-TCTT,5-29837158-29837213-TTCT,5-29837218-29837233-TTCT,5-29837226-29837297-TTCTTTCCTTCCTTCTTTCC,5-29837274-29837301-TTCCTTCT;MOTIFS=TCTT,TC,TTCTTTCCTTCCTTCTTTCC,CCTT,CTT,TTTC,TTCCTTCT,CCTC,CTTC,TTCT;STRUC=<VC193291>	HPRC,HGSVC,1KG-ONT	Yes	1.39	Yes	NA,NA	NA	NA
chr5:29837120	169135	DEL	59	0.9714	0.1108	335	NA	NA	NA	NA	NA	NA	NA	NA	NA	No	ID=5-29836887-29836907-CTTC,5-29836910-29836918-CCTC,5-29836918-29836942-CCTT,5-29836954-29836969-CCTT,5-29837001-29837010-CTT,5-29837009-29837025-TTTC,5-29837026-29837048-TTCT,5-29837047-29837059-TTTC,5-29837063-29837082-TCTT,5-29837079-29837090-TC,5-29837087-29837099-TCTT,5-29837097-29837141-TTCT,5-29837138-29837151-TC,5-29837148-29837160-TCTT,5-29837158-29837213-TTCT,5-29837218-29837233-TTCT,5-29837226-29837297-TTCTTTCCTTCCTTCTTTCC,5-29837274-29837301-TTCCTTCT;MOTIFS=TCTT,TC,TTCTTTCCTTCCTTCTTTCC,CCTT,CTT,TTTC,TTCCTTCT,CCTC,CTTC,TTCT;STRUC=<VC193291>	HPRC,HGSVC,1KG-ONT	Yes	1.39	Yes	NA,NA	NA	NA
chr5:29837125	169136	DEL	113	0.8282	0.6176	5	NA	NA	NA	NA	NA	NA	NA	NA	NA	No	ID=5-29836887-29836907-CTTC,5-29836910-29836918-CCTC,5-29836918-29836942-CCTT,5-29836954-29836969-CCTT,5-29837001-29837010-CTT,5-29837009-29837025-TTTC,5-29837026-29837048-TTCT,5-29837047-29837059-TTTC,5-29837063-29837082-TCTT,5-29837079-29837090-TC,5-29837087-29837099-TCTT,5-29837097-29837141-TTCT,5-29837138-29837151-TC,5-29837148-29837160-TCTT,5-29837158-29837213-TTCT,5-29837218-29837233-TTCT,5-29837226-29837297-TTCTTTCCTTCCTTCTTTCC,5-29837274-29837301-TTCCTTCT;MOTIFS=TCTT,TC,TTCTTTCCTTCCTTCTTTCC,CCTT,CTT,TTTC,TTCCTTCT,CCTC,CTTC,TTCT;STRUC=<VC193291>	HPRC,HGSVC	Yes	1.323	Yes	NA,NA	NA	NA
chr5:29837132	169137	DEL	66	0.8696	0.5069	22	NA	NA	NA	NA	NA	NA	NA	NA	NA	No	ID=5-29836887-29836907-CTTC,5-29836910-29836918-CCTC,5-29836918-29836942-CCTT,5-29836954-29836969-CCTT,5-29837001-29837010-CTT,5-29837009-29837025-TTTC,5-29837026-29837048-TTCT,5-29837047-29837059-TTTC,5-29837063-29837082-TCTT,5-29837079-29837090-TC,5-29837087-29837099-TCTT,5-29837097-29837141-TTCT,5-29837138-29837151-TC,5-29837148-29837160-TCTT,5-29837158-29837213-TTCT,5-29837218-29837233-TTCT,5-29837226-29837297-TTCTTTCCTTCCTTCTTTCC,5-29837274-29837301-TTCCTTCT;MOTIFS=TCTT,TC,TTCTTTCCTTCCTTCTTTCC,CCTT,CTT,TTTC,TTCCTTCT,CCTC,CTTC,TTCT;STRUC=<VC193291>	HPRC,HGSVC,1KG-ONT	Yes	1.37	Yes	NA,NA	NA	NA
chr5:29837132	169138	DEL	70	0.867	0.4662	15	NA	NA	NA	NA	NA	NA	NA	NA	NA	No	ID=5-29836887-29836907-CTTC,5-29836910-29836918-CCTC,5-29836918-29836942-CCTT,5-29836954-29836969-CCTT,5-29837001-29837010-CTT,5-29837009-29837025-TTTC,5-29837026-29837048-TTCT,5-29837047-29837059-TTTC,5-29837063-29837082-TCTT,5-29837079-29837090-TC,5-29837087-29837099-TCTT,5-29837097-29837141-TTCT,5-29837138-29837151-TC,5-29837148-29837160-TCTT,5-29837158-29837213-TTCT,5-29837218-29837233-TTCT,5-29837226-29837297-TTCTTTCCTTCCTTCTTTCC,5-29837274-29837301-TTCCTTCT;MOTIFS=TCTT,TC,TTCTTTCCTTCCTTCTTTCC,CCTT,CTT,TTTC,TTCCTTCT,CCTC,CTTC,TTCT;STRUC=<VC193291>	HPRC,HGSVC,1KG-ONT	Yes	1.37	Yes	NA,NA	NA	NA
chr5:29837133	169139	DEL	105	0.8406	0.6085	11	NA	NA	NA	NA	NA	NA	NA	NA	NA	No	ID=5-29836887-29836907-CTTC,5-29836910-29836918-CCTC,5-29836918-29836942-CCTT,5-29836954-29836969-CCTT,5-29837001-29837010-CTT,5-29837009-29837025-TTTC,5-29837026-29837048-TTCT,5-29837047-29837059-TTTC,5-29837063-29837082-TCTT,5-29837079-29837090-TC,5-29837087-29837099-TCTT,5-29837097-29837141-TTCT,5-29837138-29837151-TC,5-29837148-29837160-TCTT,5-29837158-29837213-TTCT,5-29837218-29837233-TTCT,5-29837226-29837297-TTCTTTCCTTCCTTCTTTCC,5-29837274-29837301-TTCCTTCT;MOTIFS=TCTT,TC,TTCTTTCCTTCCTTCTTTCC,CCTT,CTT,TTTC,TTCCTTCT,CCTC,CTTC,TTCT;STRUC=<VC193291>	HPRC,HGSVC	Yes	1.345	Yes	NA,NA	NA	NA
chr5:29837136	169140	DEL	54	0.8426	0.6048	196	NA	NA	NA	NA	NA	NA	NA	NA	NA	No	ID=5-29836887-29836907-CTTC,5-29836910-29836918-CCTC,5-29836918-29836942-CCTT,5-29836954-29836969-CCTT,5-29837001-29837010-CTT,5-29837009-29837025-TTTC,5-29837026-29837048-TTCT,5-29837047-29837059-TTTC,5-29837063-29837082-TCTT,5-29837079-29837090-TC,5-29837087-29837099-TCTT,5-29837097-29837141-TTCT,5-29837138-29837151-TC,5-29837148-29837160-TCTT,5-29837158-29837213-TTCT,5-29837218-29837233-TTCT,5-29837226-29837297-TTCTTTCCTTCCTTCTTTCC,5-29837274-29837301-TTCCTTCT;MOTIFS=TCTT,TC,TTCTTTCCTTCCTTCTTTCC,CCTT,CTT,TTTC,TTCCTTCT,CCTC,CTTC,TTCT;STRUC=<VC193291>	HPRC,HGSVC,1KG-ONT	Yes	1.39	Yes	NA,NA	NA	NA
chr5:29837141	169141	DEL	97	0.8479	0.5539	22	NA	NA	NA	NA	NA	NA	NA	NA	NA	No	ID=5-29836887-29836907-CTTC,5-29836910-29836918-CCTC,5-29836918-29836942-CCTT,5-29836954-29836969-CCTT,5-29837001-29837010-CTT,5-29837009-29837025-TTTC,5-29837026-29837048-TTCT,5-29837047-29837059-TTTC,5-29837063-29837082-TCTT,5-29837079-29837090-TC,5-29837087-29837099-TCTT,5-29837097-29837141-TTCT,5-29837138-29837151-TC,5-29837148-29837160-TCTT,5-29837158-29837213-TTCT,5-29837218-29837233-TTCT,5-29837226-29837297-TTCTTTCCTTCCTTCTTTCC,5-29837274-29837301-TTCCTTCT;MOTIFS=TCTT,TC,TTCTTTCCTTCCTTCTTTCC,CCTT,CTT,TTTC,TTCCTTCT,CCTC,CTTC,TTCT;STRUC=<VC193291>	HPRC,HGSVC	Yes	1.345	Yes	NA,NA	NA	NA
chr5:29837187	169142	DEL	51	0.8309	0.6372	9	NA	NA	NA	NA	NA	NA	NA	NA	NA	No	ID=5-29836887-29836907-CTTC,5-29836910-29836918-CCTC,5-29836918-29836942-CCTT,5-29836954-29836969-CCTT,5-29837001-29837010-CTT,5-29837009-29837025-TTTC,5-29837026-29837048-TTCT,5-29837047-29837059-TTTC,5-29837063-29837082-TCTT,5-29837079-29837090-TC,5-29837087-29837099-TCTT,5-29837097-29837141-TTCT,5-29837138-29837151-TC,5-29837148-29837160-TCTT,5-29837158-29837213-TTCT,5-29837218-29837233-TTCT,5-29837226-29837297-TTCTTTCCTTCCTTCTTTCC,5-29837274-29837301-TTCCTTCT;MOTIFS=TCTT,TC,TTCTTTCCTTCCTTCTTTCC,CCTT,CTT,TTTC,TTCCTTCT,CCTC,CTTC,TTCT;STRUC=<VC193291>	HPRC,HGSVC,1KG-ONT	Yes	1.306	Yes	NA,NA	NA	NA
chr5:29837190	169143	DEL	56	0.8289	0.6422	11	NA	NA	NA	NA	NA	NA	NA	NA	NA	No	ID=5-29836887-29836907-CTTC,5-29836910-29836918-CCTC,5-29836918-29836942-CCTT,5-29836954-29836969-CCTT,5-29837001-29837010-CTT,5-29837009-29837025-TTTC,5-29837026-29837048-TTCT,5-29837047-29837059-TTTC,5-29837063-29837082-TCTT,5-29837079-29837090-TC,5-29837087-29837099-TCTT,5-29837097-29837141-TTCT,5-29837138-29837151-TC,5-29837148-29837160-TCTT,5-29837158-29837213-TTCT,5-29837218-29837233-TTCT,5-29837226-29837297-TTCTTTCCTTCCTTCTTTCC,5-29837274-29837301-TTCCTTCT;MOTIFS=TCTT,TC,TTCTTTCCTTCCTTCTTTCC,CCTT,CTT,TTTC,TTCCTTCT,CCTC,CTTC,TTCT;STRUC=<VC193291>	HPRC,HGSVC,1KG-ONT	Yes	1.306	Yes	NA,NA	NA	NA
chr5:29843977	169144	INS	145	0.8235	0.6572	194	NA	NA	NA	NA	NA	NA	NA	NA	NA	No	NA	HPRC,HGSVC,1KG-ONT	Yes	4.292	Yes	NA,NA	NA	NA
chr5:29843977	169145	INS	299	0.8288	0.6671	1	NA	NA	NA	NA	NA	NA	NA	NA	NA	No	NA	NA	Yes	4.292	Yes	NA,NA	NA	NA
chr5:29844110	169146	DEL	658	0.868	0.5032	2	NA	NA	NA	NA	NA	NA	NA	NA	NA	No	ID=5-29844125-29844139-TTAA;MOTIFS=TTAA;STRUC=<TR2888032>,ID=5-29844353-29844374-T;MOTIFS=T;STRUC=<TR2888033>	NA	Yes	2.86	No	NA,NA	NA	NA
chr5:29853320	169147	INS	293	0.9104	0.326	1	NA	NA	NA	NA	NA	NA	NA	NA	NA	No	NA	NA	Yes	2.538	No	NA,NA	NA	NA
chr5:29858565	169148	DEL	55	0.9673	0.1291	514	NA	NA	NA	NA	NA	NA	NA	NA	NA	No	NA	HPRC,HGSVC	Yes	1.28	Yes	NA,NA	NA	NA
chr5:29865152	169149	DEL	2411	0.8236	0.6537	1	NA	NA	NA	NA	NA	NA	NA	NA	NA	No	ID=5-29865215-29865223-A;MOTIFS=A;STRUC=<TR2888069>,ID=5-29865673-29865686-ATAG;MOTIFS=ATAG;STRUC=<TR2888070>,ID=5-29866222-29866231-AT;MOTIFS=AT;STRUC=<TR2888071>,ID=5-29866252-29866261-AT;MOTIFS=AT;STRUC=<TR2888072>,ID=5-29866287-29866296-AT;MOTIFS=AT;STRUC=<TR2888073>,ID=5-29866316-29866328-TG;MOTIFS=TG;STRUC=<TR2888074>,ID=5-29866330-29866342-TG;MOTIFS=TG;STRUC=<TR2888075>	NA	Yes	0.302	No	NA,NA	NA	NA
chr5:29868857	169150	DEL	63	0.9788	0.0825	137	NA	NA	NA	NA	NA	NA	NA	NA	NA	No	ID=5-29868782-29868790-A,5-29868858-29868897-GATA,5-29868921-29868979-GATA;MOTIFS=GATA,A;STRUC=<VC193295>	HPRC,HGSVC,1KG-ONT	No	1.197	Yes	NA,NA	NA	NA
chr5:29868858	169153	DEL	75	0.9129	0.3361	248	NA	NA	NA	NA	NA	NA	NA	NA	NA	No	ID=5-29868782-29868790-A,5-29868858-29868897-GATA,5-29868921-29868979-GATA;MOTIFS=GATA,A;STRUC=<VC193295>	HPRC,HGSVC,1KG-ONT	No	1.197	Yes	NA,NA	NA	NA
chr5:29868858	169152	DEL	71	0.8592	0.5153	430	NA	NA	NA	NA	NA	NA	NA	NA	NA	No	ID=5-29868782-29868790-A,5-29868858-29868897-GATA,5-29868921-29868979-GATA;MOTIFS=GATA,A;STRUC=<VC193295>	HPRC,HGSVC,1KG-ONT	No	1.197	Yes	NA,NA	NA	NA
chr5:29868858	169151	DEL	67	0.9716	0.1273	459	NA	NA	NA	NA	NA	NA	NA	NA	NA	No	ID=5-29868782-29868790-A,5-29868858-29868897-GATA,5-29868921-29868979-GATA;MOTIFS=GATA,A;STRUC=<VC193295>	HPRC,HGSVC,1KG-ONT	No	1.197	Yes	NA,NA	NA	NA
chr5:29868858	169154	DEL	79	0.833	0.6081	19	NA	NA	NA	NA	NA	NA	NA	NA	NA	No	ID=5-29868782-29868790-A,5-29868858-29868897-GATA,5-29868921-29868979-GATA;MOTIFS=GATA,A;STRUC=<VC193295>	HPRC,HGSVC,1KG-ONT	No	1.197	Yes	NA,NA	NA	NA
chr5:29868862	169155	DEL	59	0.8695	0.4926	16	NA	NA	NA	NA	NA	NA	NA	NA	NA	No	ID=5-29868782-29868790-A,5-29868858-29868897-GATA,5-29868921-29868979-GATA;MOTIFS=GATA,A;STRUC=<VC193295>	HPRC,HGSVC,1KG-ONT	No	1.163	Yes	NA,NA	NA	NA
chr5:30039535	169157	INS	60	0.9045	0.3527	2	NA	NA	NA	NA	NA	NA	NA	NA	NA	No	ID=5-30039424-30039434-A,5-30039454-30039474-AAGA,5-30039458-30039473-AAGG,5-30039480-30039499-GGAG,5-30039504-30039552-GAAG;MOTIFS=AAGG,A,GGAG,GAAG,AAGA;STRUC=<VC193315>	NA	No	3.322	Yes	NA,NA	NA	NA
chr5:30106601	169158	INS	321	0.9365	0.2621	1	NA	NA	NA	NA	NA	NA	NA	NA	NA	No	NA	NA	Yes	1.848	No	NA,NA	NA	NA
chr5:30145878	169159	INS	83	0.8856	0.4152	7	NA	NA	NA	NA	NA	NA	NA	NA	NA	No	NA	NA	Yes	1.616	Yes	NA,NA	NA	NA
chr5:30148343	169160	INS	336	0.87	0.4868	1	NA	NA	NA	NA	NA	NA	NA	NA	NA	No	NA	NA	Yes	15.81	No	NA,NA	NA	NA
chr5:30210477	169161	DEL	130	0.8266	0.6305	25	NA	NA	NA	NA	NA	NA	NA	NA	NA	No	ID=5-30210452-30210491-TTCCC;MOTIFS=TTCCC;STRUC=<TR2888537>,ID=5-30210525-30210541-TCTTT,5-30210549-30210565-TCTTT,5-30210588-30210610-TCTTT;MOTIFS=TCTTT;STRUC=<VC193331>	1KG-ONT	Yes	0.938	Yes	NA,NA	NA	NA
chr5:30223412	169162	DEL	67	0.8915	0.3675	8	NA	NA	NA	NA	NA	NA	NA	NA	NA	No	ID=5-30223431-30223444-AC;MOTIFS=AC;STRUC=<TR2888558>	1KG-ONT	Yes	1.465	Yes	NA,NA	NA	NA
chr5:30346476	169163	INS	102	0.9046	0.3612	1	NA	NA	NA	NA	NA	NA	NA	NA	NA	No	NA	NA	No	0.056	No	NA,NA	NA	NA
chr5:30358767	169164	DEL	52	0.8356	0.6008	70	NA	NA	NA	NA	NA	NA	NA	NA	NA	No	ID=5-30358743-30358790-GAAG,5-30358795-30358853-GAAA,5-30358852-30358867-AGAA,5-30358874-30358940-AGAA,5-30358955-30358972-GAAG;MOTIFS=GAAG,AGAA,GAAA;STRUC=<VC193342>	HPRC,HGSVC	No	1.072	Yes	NA,NA	NA	NA
chr5:30358767	169165	DEL	56	0.8588	0.5166	2	NA	NA	NA	NA	NA	NA	NA	NA	NA	No	ID=5-30358743-30358790-GAAG,5-30358795-30358853-GAAA,5-30358852-30358867-AGAA,5-30358874-30358940-AGAA,5-30358955-30358972-GAAG;MOTIFS=GAAG,AGAA,GAAA;STRUC=<VC193342>	HPRC,HGSVC	No	1.082	No	NA,NA	NA	NA
chr5:30358771	169166	DEL	112	0.966	0.343	1	NA	NA	NA	NA	NA	NA	NA	NA	NA	No	ID=5-30358743-30358790-GAAG,5-30358795-30358853-GAAA,5-30358852-30358867-AGAA,5-30358874-30358940-AGAA,5-30358955-30358972-GAAG;MOTIFS=GAAG,AGAA,GAAA;STRUC=<VC193342>	HPRC,HGSVC,1KG-ONT	Yes	1.043	No	NA,NA	NA	NA
chr5:30358795	169167	DEL	84	0.8467	0.5599	13	NA	NA	NA	NA	NA	NA	NA	NA	NA	No	ID=5-30358743-30358790-GAAG,5-30358795-30358853-GAAA,5-30358852-30358867-AGAA,5-30358874-30358940-AGAA,5-30358955-30358972-GAAG;MOTIFS=GAAG,AGAA,GAAA;STRUC=<VC193342>	HPRC,HGSVC,1KG-ONT	Yes	1.037	Yes	NA,NA	NA	NA
chr5:30358795	169168	DEL	92	0.9168	0.3051	2	NA	NA	NA	NA	NA	NA	NA	NA	NA	No	ID=5-30358743-30358790-GAAG,5-30358795-30358853-GAAA,5-30358852-30358867-AGAA,5-30358874-30358940-AGAA,5-30358955-30358972-GAAG;MOTIFS=GAAG,AGAA,GAAA;STRUC=<VC193342>	HPRC,HGSVC,1KG-ONT	Yes	1.037	No	NA,NA	NA	NA
chr5:30358798	169169	DEL	76	0.8387	0.5719	13	NA	NA	NA	NA	NA	NA	NA	NA	NA	No	ID=5-30358743-30358790-GAAG,5-30358795-30358853-GAAA,5-30358852-30358867-AGAA,5-30358874-30358940-AGAA,5-30358955-30358972-GAAG;MOTIFS=GAAG,AGAA,GAAA;STRUC=<VC193342>	HPRC,HGSVC,1KG-ONT	Yes	1.037	Yes	NA,NA	NA	NA
chr5:30358802	169170	DEL	72	0.8831	0.4451	19	NA	NA	NA	NA	NA	NA	NA	NA	NA	No	ID=5-30358743-30358790-GAAG,5-30358795-30358853-GAAA,5-30358852-30358867-AGAA,5-30358874-30358940-AGAA,5-30358955-30358972-GAAG;MOTIFS=GAAG,AGAA,GAAA;STRUC=<VC193342>	HPRC,HGSVC,1KG-ONT	Yes	1.037	Yes	NA,NA	NA	NA
chr5:30358806	169171	DEL	68	0.8943	0.3728	24	NA	NA	NA	NA	NA	NA	NA	NA	NA	No	ID=5-30358743-30358790-GAAG,5-30358795-30358853-GAAA,5-30358852-30358867-AGAA,5-30358874-30358940-AGAA,5-30358955-30358972-GAAG;MOTIFS=GAAG,AGAA,GAAA;STRUC=<VC193342>	HPRC,HGSVC,1KG-ONT	No	1.037	Yes	NA,NA	NA	NA
chr5:30358810	169172	DEL	64	0.8707	0.473	43	NA	NA	NA	NA	NA	NA	NA	NA	NA	No	ID=5-30358743-30358790-GAAG,5-30358795-30358853-GAAA,5-30358852-30358867-AGAA,5-30358874-30358940-AGAA,5-30358955-30358972-GAAG;MOTIFS=GAAG,AGAA,GAAA;STRUC=<VC193342>	HPRC,HGSVC,1KG-ONT	No	1.037	Yes	NA,NA	NA	NA
chr5:30358814	169173	DEL	60	0.8196	0.6595	35	NA	NA	NA	NA	NA	NA	NA	NA	NA	No	ID=5-30358743-30358790-GAAG,5-30358795-30358853-GAAA,5-30358852-30358867-AGAA,5-30358874-30358940-AGAA,5-30358955-30358972-GAAG;MOTIFS=GAAG,AGAA,GAAA;STRUC=<VC193342>	HPRC,HGSVC	No	1.037	Yes	NA,NA	NA	NA
chr5:30358816	169174	DEL	54	0.8232	0.6601	25	NA	NA	NA	NA	NA	NA	NA	NA	NA	No	ID=5-30358743-30358790-GAAG,5-30358795-30358853-GAAA,5-30358852-30358867-AGAA,5-30358874-30358940-AGAA,5-30358955-30358972-GAAG;MOTIFS=GAAG,AGAA,GAAA;STRUC=<VC193342>	HPRC,HGSVC	No	1.037	Yes	NA,NA	NA	NA
chr5:30375011	169175	INS	320	0.9346	0.2621	1	NA	NA	NA	NA	NA	NA	NA	NA	NA	No	NA	HPRC,1KG-ONT	Yes	1.616	No	NA,NA	NA	NA
chr5:30375011	169176	INS	343	0.8762	0.4753	8	NA	NA	NA	NA	NA	NA	NA	NA	NA	No	NA	HPRC,1KG-ONT	Yes	1.616	Yes	NA,NA	NA	NA
chr5:30418909	169177	INS	63	0.8651	0.5015	1	NA	NA	NA	NA	NA	NA	NA	NA	NA	No	NA	NA	Yes	6.122	No	NA,NA	NA	NA
chr5:30441756	169178	DEL	183	0.8316	0.6508	1	NA	NA	NA	NA	NA	NA	NA	NA	NA	No	NA	NA	Yes	0.831	No	NA,NA	NA	NA
chr5:30444655	169179	INS	302	0.8798	0.4378	1	NA	NA	NA	NA	NA	NA	NA	NA	NA	No	NA	NA	Yes	2.44	No	NA,NA	NA	NA
chr5:30469343	169180	INS	308	0.9368	0.2643	33	NA	NA	NA	NA	NA	NA	NA	NA	NA	No	NA	1KG-ONT	Yes	1.616	Yes	NA,NA	NA	NA
chr5:30487045	169181	DEL	8496	0.956	0.1739	1	NA	NA	NA	NA	NA	NA	NA	NA	CTCF_binding_site	No	ID=5-30488316-30488328-ATGG;MOTIFS=ATGG;STRUC=<TR2888916>,ID=5-30489211-30489220-ATC;MOTIFS=ATC;STRUC=<TR2888917>,ID=5-30489559-30489568-TCT;MOTIFS=TCT;STRUC=<TR2888918>,ID=5-30489856-30489865-AGT;MOTIFS=AGT;STRUC=<TR2888919>,ID=5-30492259-30492268-CAT;MOTIFS=CAT;STRUC=<TR2888920>,ID=5-30494705-30494714-TCT;MOTIFS=TCT;STRUC=<TR2888921>	HPRC,HGSVC	No	0.297	No	NA,NA	NA	NA
chr5:30518068	169182	DEL	84	0.929	0.2878	654	NA	NA	NA	NA	NA	NA	NA	NA	NA	No	ID=5-30518047-30518060-AT,5-30518135-30518159-AT;MOTIFS=AT;STRUC=<VC193356>	HPRC,HGSVC,1KG-ONT	Yes	1.065	Yes	NA,NA	NA	NA
chr5:30518082	169183	DEL	83	0.9085	0.3495	33	NA	NA	NA	NA	NA	NA	NA	NA	NA	No	ID=5-30518047-30518060-AT,5-30518135-30518159-AT;MOTIFS=AT;STRUC=<VC193356>	HPRC,HGSVC,1KG-ONT	Yes	1.065	Yes	NA,NA	NA	NA
chr5:30518135	169193	INS	108	0.7956	0.6903	2	NA	NA	NA	NA	NA	NA	NA	NA	NA	No	ID=5-30518047-30518060-AT,5-30518135-30518159-AT;MOTIFS=AT;STRUC=<VC193356>	HPRC,HGSVC,1KG-ONT	Yes	1.616	No	NA,NA	NA	NA
chr5:30518135	169192	INS	155	0.8088	0.6731	16	NA	NA	NA	NA	NA	NA	NA	NA	NA	No	ID=5-30518047-30518060-AT,5-30518135-30518159-AT;MOTIFS=AT;STRUC=<VC193356>	HPRC,HGSVC,1KG-ONT	Yes	1.616	Yes	NA,NA	NA	NA
chr5:30518135	169191	INS	144	0.9445	0.2217	86	NA	NA	NA	NA	NA	NA	NA	NA	NA	No	ID=5-30518047-30518060-AT,5-30518135-30518159-AT;MOTIFS=AT;STRUC=<VC193356>	HPRC,HGSVC,1KG-ONT	Yes	1.616	Yes	NA,NA	NA	NA
chr5:30518135	169190	INS	136	0.8724	0.4716	56	NA	NA	NA	NA	NA	NA	NA	NA	NA	No	ID=5-30518047-30518060-AT,5-30518135-30518159-AT;MOTIFS=AT;STRUC=<VC193356>	HPRC,HGSVC,1KG-ONT	Yes	1.616	Yes	NA,NA	NA	NA
chr5:30518135	169189	INS	128	0.9211	0.31	12	NA	NA	NA	NA	NA	NA	NA	NA	NA	No	ID=5-30518047-30518060-AT,5-30518135-30518159-AT;MOTIFS=AT;STRUC=<VC193356>	HPRC,HGSVC,1KG-ONT	Yes	1.616	Yes	NA,NA	NA	NA
chr5:30518135	169188	INS	118	0.8296	0.6261	114	NA	NA	NA	NA	NA	NA	NA	NA	NA	No	ID=5-30518047-30518060-AT,5-30518135-30518159-AT;MOTIFS=AT;STRUC=<VC193356>	HPRC,HGSVC,1KG-ONT	Yes	1.616	Yes	NA,NA	NA	NA
chr5:30518135	169187	INS	110	0.8258	0.633	9	NA	NA	NA	NA	NA	NA	NA	NA	NA	No	ID=5-30518047-30518060-AT,5-30518135-30518159-AT;MOTIFS=AT;STRUC=<VC193356>	HPRC,HGSVC,1KG-ONT	Yes	1.616	Yes	NA,NA	NA	NA
chr5:30518135	169186	INS	113	0.9137	0.6096	1	NA	NA	NA	NA	NA	NA	NA	NA	NA	No	ID=5-30518047-30518060-AT,5-30518135-30518159-AT;MOTIFS=AT;STRUC=<VC193356>	HPRC,HGSVC,1KG-ONT	Yes	1.616	No	NA,NA	NA	NA
chr5:30518135	169185	INS	311	0.915	0.3004	1	NA	NA	NA	NA	NA	NA	NA	NA	NA	No	ID=5-30518047-30518060-AT,5-30518135-30518159-AT;MOTIFS=AT;STRUC=<VC193356>	NA	Yes	1.616	No	NA,NA	NA	NA
chr5:30518135	169184	INS	173	0.8601	0.5054	79	NA	NA	NA	NA	NA	NA	NA	NA	NA	No	ID=5-30518047-30518060-AT,5-30518135-30518159-AT;MOTIFS=AT;STRUC=<VC193356>	HPRC,HGSVC,1KG-ONT	Yes	1.616	Yes	NA,NA	NA	NA
chr5:30518136	169196	INS	211	0.921	0.3439	37	NA	NA	NA	NA	NA	NA	NA	NA	NA	No	ID=5-30518047-30518060-AT,5-30518135-30518159-AT;MOTIFS=AT;STRUC=<VC193356>	HPRC,HGSVC	Yes	1.616	Yes	NA,NA	NA	NA
chr5:30518136	169201	INS	125	0.8743	0.4581	72	NA	NA	NA	NA	NA	NA	NA	NA	NA	No	ID=5-30518047-30518060-AT,5-30518135-30518159-AT;MOTIFS=AT;STRUC=<VC193356>	HPRC,HGSVC,1KG-ONT	Yes	1.616	Yes	NA,NA	NA	NA
chr5:30518136	169200	INS	137	0.814	0.6501	1	NA	NA	NA	NA	NA	NA	NA	NA	NA	No	ID=5-30518047-30518060-AT,5-30518135-30518159-AT;MOTIFS=AT;STRUC=<VC193356>	HPRC,HGSVC,1KG-ONT	Yes	1.616	No	NA,NA	NA	NA
chr5:30518136	169199	INS	263	0.8456	0.5794	2	NA	NA	NA	NA	NA	NA	NA	NA	NA	No	ID=5-30518047-30518060-AT,5-30518135-30518159-AT;MOTIFS=AT;STRUC=<VC193356>	HPRC,HGSVC	Yes	1.616	No	NA,NA	NA	NA
chr5:30518136	169198	INS	217	0.8744	0.4762	85	NA	NA	NA	NA	NA	NA	NA	NA	NA	No	ID=5-30518047-30518060-AT,5-30518135-30518159-AT;MOTIFS=AT;STRUC=<VC193356>	HPRC,HGSVC	Yes	1.616	Yes	NA,NA	NA	NA
chr5:30518136	169194	INS	191	0.9447	0.3267	32	NA	NA	NA	NA	NA	NA	NA	NA	NA	No	ID=5-30518047-30518060-AT,5-30518135-30518159-AT;MOTIFS=AT;STRUC=<VC193356>	HPRC,HGSVC,1KG-ONT	Yes	1.616	Yes	NA,NA	NA	NA
chr5:30518136	169195	INS	164	0.8217	0.6491	26	NA	NA	NA	NA	NA	NA	NA	NA	NA	No	ID=5-30518047-30518060-AT,5-30518135-30518159-AT;MOTIFS=AT;STRUC=<VC193356>	HPRC,HGSVC,1KG-ONT	Yes	1.616	Yes	NA,NA	NA	NA
chr5:30518136	169197	INS	245	0.79	0.6995	1	NA	NA	NA	NA	NA	NA	NA	NA	NA	No	ID=5-30518047-30518060-AT,5-30518135-30518159-AT;MOTIFS=AT;STRUC=<VC193356>	HPRC,HGSVC	Yes	1.616	No	NA,NA	NA	NA
chr5:30518137	169202	INS	57	0.8482	0.5972	1	NA	NA	NA	NA	NA	NA	NA	NA	NA	No	ID=5-30518047-30518060-AT,5-30518135-30518159-AT;MOTIFS=AT;STRUC=<VC193356>	HPRC,HGSVC	Yes	1.616	No	NA,NA	NA	NA
chr5:30518138	169204	INS	155	0.9687	0.2151	246	NA	NA	NA	NA	NA	NA	NA	NA	NA	No	ID=5-30518047-30518060-AT,5-30518135-30518159-AT;MOTIFS=AT;STRUC=<VC193356>	HPRC,HGSVC,1KG-ONT	Yes	1.616	Yes	NA,NA	NA	NA
chr5:30518138	169203	INS	212	0.8956	0.3881	1	NA	NA	NA	NA	NA	NA	NA	NA	NA	No	ID=5-30518047-30518060-AT,5-30518135-30518159-AT;MOTIFS=AT;STRUC=<VC193356>	HPRC,HGSVC	Yes	1.616	No	NA,NA	NA	NA
chr5:30518141	169205	INS	81	0.938	0.2426	178	NA	NA	NA	NA	NA	NA	NA	NA	NA	No	ID=5-30518047-30518060-AT,5-30518135-30518159-AT;MOTIFS=AT;STRUC=<VC193356>	HPRC,HGSVC	Yes	1.616	Yes	NA,NA	NA	NA
chr5:30518141	169206	INS	113	0.8318	0.6334	73	NA	NA	NA	NA	NA	NA	NA	NA	NA	No	ID=5-30518047-30518060-AT,5-30518135-30518159-AT;MOTIFS=AT;STRUC=<VC193356>	HPRC,HGSVC,1KG-ONT	Yes	1.616	Yes	NA,NA	NA	NA
chr5:30518141	169207	INS	145	0.8487	0.5674	1	NA	NA	NA	NA	NA	NA	NA	NA	NA	No	ID=5-30518047-30518060-AT,5-30518135-30518159-AT;MOTIFS=AT;STRUC=<VC193356>	HPRC,HGSVC,1KG-ONT	Yes	1.616	No	NA,NA	NA	NA
chr5:30518141	169208	INS	86	0.8821	0.436	48	NA	NA	NA	NA	NA	NA	NA	NA	NA	No	ID=5-30518047-30518060-AT,5-30518135-30518159-AT;MOTIFS=AT;STRUC=<VC193356>	HPRC,HGSVC	Yes	1.616	Yes	NA,NA	NA	NA
chr5:30532467	169209	INS	332	0.9655	0.1069	17	NA	NA	NA	NA	NA	NA	NA	NA	NA	No	NA	HGSVC	Yes	10.09	Yes	NA,NA	NA	NA
chr5:30532469	169210	INS	352	0.8805	0.4371	4	NA	NA	NA	NA	NA	NA	NA	NA	NA	No	NA	HGSVC	Yes	10.62	Yes	NA,NA	NA	NA
chr5:30620247	169211	INS	326	0.957	0.1821	50	NA	NA	NA	NA	NA	NA	NA	NA	NA	No	NA	HGSVC,1KG-ONT	Yes	2.538	Yes	NA,NA	NA	NA
chr5:30670636	169212	INS	55	0.9119	0.3152	26	NA	NA	NA	NA	NA	NA	NA	NA	NA	No	ID=5-30670630-30670642-AT,5-30670657-30670816-ATATATATAATATATTATATATAATATAAA,5-30670747-30670756-AT,5-30670777-30670786-AT,5-30670807-30670817-AT,5-30670817-30670827-TA,5-30670645-30670660-ATATA,5-30670655-30670666-AT,5-30670687-30670696-AT,5-30670717-30670726-AT,5-30670836-30670845-AT,5-30670855-30670864-ATA,5-30670918-30670927-TA;MOTIFS=ATATATATAATATATTATATATAATATAAA,ATA,TA,AT,ATATA;STRUC=<VC193364>	HPRC,HGSVC,1KG-ONT	No	1.616	Yes	NA,NA	NA	NA
chr5:30670636	169213	DEL	90	0.9088	0.6251	218	NA	NA	NA	NA	NA	NA	NA	NA	NA	No	ID=5-30670630-30670642-AT,5-30670657-30670816-ATATATATAATATATTATATATAATATAAA,5-30670747-30670756-AT,5-30670777-30670786-AT,5-30670807-30670817-AT,5-30670817-30670827-TA,5-30670645-30670660-ATATA,5-30670655-30670666-AT,5-30670687-30670696-AT,5-30670717-30670726-AT,5-30670836-30670845-AT,5-30670855-30670864-ATA,5-30670918-30670927-TA;MOTIFS=ATATATATAATATATTATATATAATATAAA,ATA,TA,AT,ATATA;STRUC=<VC193364>	HPRC	No	0.008	Yes	NA,NA	NA	NA
chr5:30670657	169214	INS	54	0.8682	0.5124	21	NA	NA	NA	NA	NA	NA	NA	NA	NA	No	ID=5-30670630-30670642-AT,5-30670657-30670816-ATATATATAATATATTATATATAATATAAA,5-30670747-30670756-AT,5-30670777-30670786-AT,5-30670807-30670817-AT,5-30670817-30670827-TA,5-30670645-30670660-ATATA,5-30670655-30670666-AT,5-30670687-30670696-AT,5-30670717-30670726-AT,5-30670836-30670845-AT,5-30670855-30670864-ATA,5-30670918-30670927-TA;MOTIFS=ATATATATAATATATTATATATAATATAAA,ATA,TA,AT,ATATA;STRUC=<VC193364>	HPRC,HGSVC,1KG-ONT	No	1.616	Yes	NA,NA	NA	NA
chr5:30670657	169215	INS	60	0.8242	0.6344	104	NA	NA	NA	NA	NA	NA	NA	NA	NA	No	ID=5-30670630-30670642-AT,5-30670657-30670816-ATATATATAATATATTATATATAATATAAA,5-30670747-30670756-AT,5-30670777-30670786-AT,5-30670807-30670817-AT,5-30670817-30670827-TA,5-30670645-30670660-ATATA,5-30670655-30670666-AT,5-30670687-30670696-AT,5-30670717-30670726-AT,5-30670836-30670845-AT,5-30670855-30670864-ATA,5-30670918-30670927-TA;MOTIFS=ATATATATAATATATTATATATAATATAAA,ATA,TA,AT,ATATA;STRUC=<VC193364>	HPRC,HGSVC,1KG-ONT	No	1.616	Yes	NA,NA	NA	NA
chr5:30670657	169216	INS	90	0.8571	0.5457	562	NA	NA	NA	NA	NA	NA	NA	NA	NA	No	ID=5-30670630-30670642-AT,5-30670657-30670816-ATATATATAATATATTATATATAATATAAA,5-30670747-30670756-AT,5-30670777-30670786-AT,5-30670807-30670817-AT,5-30670817-30670827-TA,5-30670645-30670660-ATATA,5-30670655-30670666-AT,5-30670687-30670696-AT,5-30670717-30670726-AT,5-30670836-30670845-AT,5-30670855-30670864-ATA,5-30670918-30670927-TA;MOTIFS=ATATATATAATATATTATATATAATATAAA,ATA,TA,AT,ATATA;STRUC=<VC193364>	HPRC,HGSVC	No	1.616	Yes	NA,NA	NA	NA
chr5:30670657	169217	INS	120	0.8345	0.6176	2	NA	NA	NA	NA	NA	NA	NA	NA	NA	No	ID=5-30670630-30670642-AT,5-30670657-30670816-ATATATATAATATATTATATATAATATAAA,5-30670747-30670756-AT,5-30670777-30670786-AT,5-30670807-30670817-AT,5-30670817-30670827-TA,5-30670645-30670660-ATATA,5-30670655-30670666-AT,5-30670687-30670696-AT,5-30670717-30670726-AT,5-30670836-30670845-AT,5-30670855-30670864-ATA,5-30670918-30670927-TA;MOTIFS=ATATATATAATATATTATATATAATATAAA,ATA,TA,AT,ATATA;STRUC=<VC193364>	HPRC,HGSVC	No	1.616	Yes	NA,NA	NA	NA
chr5:30670657	169218	INS	56	0.8273	0.6193	1	NA	NA	NA	NA	NA	NA	NA	NA	NA	No	ID=5-30670630-30670642-AT,5-30670657-30670816-ATATATATAATATATTATATATAATATAAA,5-30670747-30670756-AT,5-30670777-30670786-AT,5-30670807-30670817-AT,5-30670817-30670827-TA,5-30670645-30670660-ATATA,5-30670655-30670666-AT,5-30670687-30670696-AT,5-30670717-30670726-AT,5-30670836-30670845-AT,5-30670855-30670864-ATA,5-30670918-30670927-TA;MOTIFS=ATATATATAATATATTATATATAATATAAA,ATA,TA,AT,ATATA;STRUC=<VC193364>	HPRC,HGSVC,1KG-ONT	No	1.616	No	NA,NA	NA	NA
chr5:30670686	169219	INS	57	0.8596	0.5354	139	NA	NA	NA	NA	NA	NA	NA	NA	NA	No	ID=5-30670630-30670642-AT,5-30670657-30670816-ATATATATAATATATTATATATAATATAAA,5-30670747-30670756-AT,5-30670777-30670786-AT,5-30670807-30670817-AT,5-30670817-30670827-TA,5-30670645-30670660-ATATA,5-30670655-30670666-AT,5-30670687-30670696-AT,5-30670717-30670726-AT,5-30670836-30670845-AT,5-30670855-30670864-ATA,5-30670918-30670927-TA;MOTIFS=ATATATATAATATATTATATATAATATAAA,ATA,TA,AT,ATATA;STRUC=<VC193364>	HPRC,HGSVC,1KG-ONT	No	0.123	Yes	NA,NA	NA	NA
chr5:30670709	169220	DEL	61	0.8761	0.4752	517	NA	NA	NA	NA	NA	NA	NA	NA	NA	No	ID=5-30670630-30670642-AT,5-30670657-30670816-ATATATATAATATATTATATATAATATAAA,5-30670747-30670756-AT,5-30670777-30670786-AT,5-30670807-30670817-AT,5-30670817-30670827-TA,5-30670645-30670660-ATATA,5-30670655-30670666-AT,5-30670687-30670696-AT,5-30670717-30670726-AT,5-30670836-30670845-AT,5-30670855-30670864-ATA,5-30670918-30670927-TA;MOTIFS=ATATATATAATATATTATATATAATATAAA,ATA,TA,AT,ATATA;STRUC=<VC193364>	HPRC,HGSVC,1KG-ONT	No	0.004	Yes	NA,NA	NA	NA
chr5:30670710	169221	INS	76	0.8874	0.4143	2	NA	NA	NA	NA	NA	NA	NA	NA	NA	No	ID=5-30670630-30670642-AT,5-30670657-30670816-ATATATATAATATATTATATATAATATAAA,5-30670747-30670756-AT,5-30670777-30670786-AT,5-30670807-30670817-AT,5-30670817-30670827-TA,5-30670645-30670660-ATATA,5-30670655-30670666-AT,5-30670687-30670696-AT,5-30670717-30670726-AT,5-30670836-30670845-AT,5-30670855-30670864-ATA,5-30670918-30670927-TA;MOTIFS=ATATATATAATATATTATATATAATATAAA,ATA,TA,AT,ATATA;STRUC=<VC193364>	HPRC,HGSVC,1KG-ONT	No	1.616	Yes	NA,NA	NA	NA
chr5:30670742	169222	INS	51	0.8161	0.6727	2	NA	NA	NA	NA	NA	NA	NA	NA	NA	No	ID=5-30670630-30670642-AT,5-30670657-30670816-ATATATATAATATATTATATATAATATAAA,5-30670747-30670756-AT,5-30670777-30670786-AT,5-30670807-30670817-AT,5-30670817-30670827-TA,5-30670645-30670660-ATATA,5-30670655-30670666-AT,5-30670687-30670696-AT,5-30670717-30670726-AT,5-30670836-30670845-AT,5-30670855-30670864-ATA,5-30670918-30670927-TA;MOTIFS=ATATATATAATATATTATATATAATATAAA,ATA,TA,AT,ATATA;STRUC=<VC193364>	HPRC,HGSVC,1KG-ONT	No	1.616	Yes	NA,NA	NA	NA
chr5:30670757	169223	INS	60	0.8456	0.5989	342	NA	NA	NA	NA	NA	NA	NA	NA	NA	No	ID=5-30670630-30670642-AT,5-30670657-30670816-ATATATATAATATATTATATATAATATAAA,5-30670747-30670756-AT,5-30670777-30670786-AT,5-30670807-30670817-AT,5-30670817-30670827-TA,5-30670645-30670660-ATATA,5-30670655-30670666-AT,5-30670687-30670696-AT,5-30670717-30670726-AT,5-30670836-30670845-AT,5-30670855-30670864-ATA,5-30670918-30670927-TA;MOTIFS=ATATATATAATATATTATATATAATATAAA,ATA,TA,AT,ATATA;STRUC=<VC193364>	HPRC,HGSVC,1KG-ONT	No	1.616	Yes	NA,NA	NA	NA
chr5:30670930	169224	INS	89	0.8238	0.6393	1	NA	NA	NA	NA	NA	NA	NA	NA	NA	No	NA	HPRC,HGSVC	No	1.616	No	NA,NA	NA	NA
chr5:30693661	169225	INS	848	0.8234	0.6723	3	NA	NA	NA	NA	NA	NA	NA	NA	NA	No	NA	NA	Yes	3.322	No	NA,NA	NA	NA
chr5:30700371	169226	DEL	54	0.8864	0.4136	1	NA	NA	NA	NA	NA	NA	NA	NA	NA	No	NA	NA	No	4.529	No	NA,NA	NA	NA
chr5:30746640	169227	INS	329	0.9233	0.2769	4	NA	NA	NA	NA	NA	NA	NA	NA	NA	No	NA	NA	Yes	1.616	Yes	NA,NA	NA	NA
chr5:30758522	169228	DEL	78	0.8548	0.5222	11	NA	NA	NA	NA	NA	NA	NA	NA	NA	No	NA	1KG-ONT	Yes	1.332	Yes	NA,NA	NA	NA
chr5:30855696	169229	INS	311	0.8747	0.4493	2	NA	NA	NA	NA	NA	NA	NA	NA	NA	No	NA	NA	Yes	3.322	No	NA,NA	NA	NA
chr5:30866784	169230	DEL	117	0.8952	0.3815	10	NA	NA	NA	NA	NA	NA	NA	NA	NA	No	NA	HGSVC	Yes	1.368	Yes	NA,NA	NA	NA
chr5:30871797	169231	INS	67	0.8172	0.6491	1	NA	NA	NA	NA	NA	NA	NA	NA	NA	No	NA	NA	Yes	1.616	No	NA,NA	NA	NA
chr5:30915412	169232	DEL	536	0.8803	0.4843	789	NA	NA	NA	NA	NA	NA	NA	NA	NA	No	ID=5-30915273-30915282-AGG,5-30915648-30915657-CTT,5-30915671-30915681-GA,5-30915700-30915709-TC,5-30915717-30915734-TTA;MOTIFS=TC,CTT,TTA,GA,AGG;STRUC=<VC193382>	HPRC,HGSVC,1KG-ONT	Yes	0.433	Yes	NA,NA	NA	NA
chr5:30929364	169233	INS	52	0.8596	0.5021	48	NA	NA	NA	NA	NA	NA	NA	NA	NA	No	ID=5-30929285-30929294-AG,5-30929295-30929310-AG,5-30929356-30929379-AAGC,5-30929376-30929400-AAGA;MOTIFS=AG,AAGC,AAGA;STRUC=<VC193387>	HPRC	No	1.616	Yes	NA,NA	NA	NA
chr5:30929364	169234	INS	56	0.9174	0.3336	13	NA	NA	NA	NA	NA	NA	NA	NA	NA	No	ID=5-30929285-30929294-AG,5-30929295-30929310-AG,5-30929356-30929379-AAGC,5-30929376-30929400-AAGA;MOTIFS=AG,AAGC,AAGA;STRUC=<VC193387>	HPRC	No	1.616	Yes	NA,NA	NA	NA
chr5:30975052	169235	INS	212	0.8054	0.6714	1	NA	NA	NA	NA	NA	NA	NA	NA	NA	No	NA	NA	No	1.616	No	NA,NA	NA	NA
chr5:30975871	169236	INS	1588	0.964	0.1494	135	NA	NA	NA	NA	NA	NA	NA	NA	NA	No	NA	HPRC,HGSVC,1KG-ONT	Yes	1.616	Yes	NA,NA	NA	NA
chr5:30978445	169237	INS	82	0.9305	0.5729	2	NA	NA	NA	NA	NA	NA	NA	NA	NA	No	ID=5-30978414-30978424-AT,5-30978423-30978446-TG,5-30978445-30978466-TA,5-30978445-30978473-TGTA,5-30978489-30978497-TATG,5-30978497-30978515-TA;MOTIFS=TA,TG,AT,TGTA,TATG;STRUC=<VC193391>	HPRC,HGSVC,1KG-ONT	No	1.616	No	NA,NA	NA	NA
chr5:30978463	169238	INS	51	0.8284	0.6439	17	NA	NA	NA	NA	NA	NA	NA	NA	NA	No	ID=5-30978414-30978424-AT,5-30978423-30978446-TG,5-30978445-30978466-TA,5-30978445-30978473-TGTA,5-30978489-30978497-TATG,5-30978497-30978515-TA;MOTIFS=TA,TG,AT,TGTA,TATG;STRUC=<VC193391>	NA	No	1.616	Yes	NA,NA	NA	NA
chr5:30978463	169239	INS	53	0.8165	0.6659	27	NA	NA	NA	NA	NA	NA	NA	NA	NA	No	ID=5-30978414-30978424-AT,5-30978423-30978446-TG,5-30978445-30978466-TA,5-30978445-30978473-TGTA,5-30978489-30978497-TATG,5-30978497-30978515-TA;MOTIFS=TA,TG,AT,TGTA,TATG;STRUC=<VC193391>	NA	No	1.616	Yes	NA,NA	NA	NA
chr5:30978466	169240	INS	51	0.8056	0.685	7	NA	NA	NA	NA	NA	NA	NA	NA	NA	No	ID=5-30978414-30978424-AT,5-30978423-30978446-TG,5-30978445-30978466-TA,5-30978445-30978473-TGTA,5-30978489-30978497-TATG,5-30978497-30978515-TA;MOTIFS=TA,TG,AT,TGTA,TATG;STRUC=<VC193391>	NA	No	1.616	Yes	NA,NA	NA	NA
chr5:30978477	169241	INS	57	0.8738	0.4983	3	NA	NA	NA	NA	NA	NA	NA	NA	NA	No	ID=5-30978414-30978424-AT,5-30978423-30978446-TG,5-30978445-30978466-TA,5-30978445-30978473-TGTA,5-30978489-30978497-TATG,5-30978497-30978515-TA;MOTIFS=TA,TG,AT,TGTA,TATG;STRUC=<VC193391>	NA	No	1.616	No	NA,NA	NA	NA
chr5:30980261	169242	INS	313	0.8827	0.4934	1	NA	NA	NA	NA	NA	NA	NA	NA	NA	No	NA	NA	Yes	2.538	No	NA,NA	NA	NA
chr5:30982784	169243	INS	6047	0.9453	0.2057	32	NA	NA	NA	NA	NA	NA	NA	NA	NA	No	NA	HPRC,HGSVC,1KG-ONT	Yes	6.788	Yes	NA,NA	NA	NA
chr5:31009397	169244	DEL	64	0.9526	0.1776	3	NA	NA	NA	NA	NA	NA	NA	NA	NA	No	NA	1KG-ONT	Yes	2.743	Yes	NA,NA	NA	NA
chr5:31011386	169245	DEL	135	0.89	0.4515	1	NA	NA	NA	NA	NA	NA	NA	NA	NA	No	NA	NA	Yes	1.028	No	NA,NA	NA	NA
chr5:31031502	169246	DEL	5937	0.8325	0.602	1	NA	NA	NA	NA	NA	NA	NA	NA	enhancer	No	ID=5-31032901-31032914-TC;MOTIFS=TC;STRUC=<TR2889606>,ID=5-31033759-31033771-A;MOTIFS=A;STRUC=<TR2889607>,ID=5-31034592-31034601-GAA;MOTIFS=GAA;STRUC=<TR2889608>,ID=5-31035660-31035677-A;MOTIFS=A;STRUC=<TR2889609>,ID=5-31037090-31037102-TA;MOTIFS=TA;STRUC=<TR2889610>	NA	No	9.946	No	NA,NA	NA	NA
chr5:31088821	169259	INS	130	0.8412	0.6012	7	NA	NA	NA	NA	NA	NA	NA	NA	NA	No	ID=5-31088705-31088715-A,5-31088767-31088783-AAGAG,5-31088780-31088798-AGAGA,5-31088799-31088823-AAGAG,5-31088847-31088864-AGAGA,5-31088877-31088886-TG;MOTIFS=TG,AGAGA,AAGAG,A;STRUC=<VC193400>,ID=5-31088794-31088824-AAGAA;MOTIFS=AAGAA;STRUC=<TR2889672>	HGSVC	Yes	2.538	Yes	NA,NA	NA	NA
chr5:31088821	169258	INS	51	0.8861	0.4178	56	NA	NA	NA	NA	NA	NA	NA	NA	NA	No	ID=5-31088705-31088715-A,5-31088767-31088783-AAGAG,5-31088780-31088798-AGAGA,5-31088799-31088823-AAGAG,5-31088847-31088864-AGAGA,5-31088877-31088886-TG;MOTIFS=TG,AGAGA,AAGAG,A;STRUC=<VC193400>,ID=5-31088794-31088824-AAGAA;MOTIFS=AAGAA;STRUC=<TR2889672>	HPRC,HGSVC,1KG-ONT	Yes	2.538	Yes	NA,NA	NA	NA
chr5:31088821	169257	INS	56	0.9445	0.2362	127	NA	NA	NA	NA	NA	NA	NA	NA	NA	No	ID=5-31088705-31088715-A,5-31088767-31088783-AAGAG,5-31088780-31088798-AGAGA,5-31088799-31088823-AAGAG,5-31088847-31088864-AGAGA,5-31088877-31088886-TG;MOTIFS=TG,AGAGA,AAGAG,A;STRUC=<VC193400>,ID=5-31088794-31088824-AAGAA;MOTIFS=AAGAA;STRUC=<TR2889672>	HPRC,HGSVC,1KG-ONT	Yes	2.538	Yes	NA,NA	NA	NA
chr5:31088821	169256	INS	61	0.9183	0.3122	65	NA	NA	NA	NA	NA	NA	NA	NA	NA	No	ID=5-31088705-31088715-A,5-31088767-31088783-AAGAG,5-31088780-31088798-AGAGA,5-31088799-31088823-AAGAG,5-31088847-31088864-AGAGA,5-31088877-31088886-TG;MOTIFS=TG,AGAGA,AAGAG,A;STRUC=<VC193400>,ID=5-31088794-31088824-AAGAA;MOTIFS=AAGAA;STRUC=<TR2889672>	HPRC,HGSVC,1KG-ONT	Yes	2.538	Yes	NA,NA	NA	NA
chr5:31088821	169255	INS	66	0.9838	0.0687	53	NA	NA	NA	NA	NA	NA	NA	NA	NA	No	ID=5-31088705-31088715-A,5-31088767-31088783-AAGAG,5-31088780-31088798-AGAGA,5-31088799-31088823-AAGAG,5-31088847-31088864-AGAGA,5-31088877-31088886-TG;MOTIFS=TG,AGAGA,AAGAG,A;STRUC=<VC193400>,ID=5-31088794-31088824-AAGAA;MOTIFS=AAGAA;STRUC=<TR2889672>	HPRC,HGSVC,1KG-ONT	Yes	2.538	Yes	NA,NA	NA	NA
chr5:31088821	169254	INS	119	0.8973	0.4547	2	NA	NA	NA	NA	NA	NA	NA	NA	NA	No	ID=5-31088705-31088715-A,5-31088767-31088783-AAGAG,5-31088780-31088798-AGAGA,5-31088799-31088823-AAGAG,5-31088847-31088864-AGAGA,5-31088877-31088886-TG;MOTIFS=TG,AGAGA,AAGAG,A;STRUC=<VC193400>,ID=5-31088794-31088824-AAGAA;MOTIFS=AAGAA;STRUC=<TR2889672>	HGSVC	Yes	2.538	Yes	NA,NA	NA	NA
chr5:31088821	169253	INS	71	0.8403	0.595	49	NA	NA	NA	NA	NA	NA	NA	NA	NA	No	ID=5-31088705-31088715-A,5-31088767-31088783-AAGAG,5-31088780-31088798-AGAGA,5-31088799-31088823-AAGAG,5-31088847-31088864-AGAGA,5-31088877-31088886-TG;MOTIFS=TG,AGAGA,AAGAG,A;STRUC=<VC193400>,ID=5-31088794-31088824-AAGAA;MOTIFS=AAGAA;STRUC=<TR2889672>	HPRC,HGSVC,1KG-ONT	Yes	2.538	Yes	NA,NA	NA	NA
chr5:31088821	169252	INS	76	0.8249	0.6446	36	NA	NA	NA	NA	NA	NA	NA	NA	NA	No	ID=5-31088705-31088715-A,5-31088767-31088783-AAGAG,5-31088780-31088798-AGAGA,5-31088799-31088823-AAGAG,5-31088847-31088864-AGAGA,5-31088877-31088886-TG;MOTIFS=TG,AGAGA,AAGAG,A;STRUC=<VC193400>,ID=5-31088794-31088824-AAGAA;MOTIFS=AAGAA;STRUC=<TR2889672>	HPRC,HGSVC,1KG-ONT	Yes	2.538	Yes	NA,NA	NA	NA
chr5:31088821	169251	INS	81	0.8769	0.4467	18	NA	NA	NA	NA	NA	NA	NA	NA	NA	No	ID=5-31088705-31088715-A,5-31088767-31088783-AAGAG,5-31088780-31088798-AGAGA,5-31088799-31088823-AAGAG,5-31088847-31088864-AGAGA,5-31088877-31088886-TG;MOTIFS=TG,AGAGA,AAGAG,A;STRUC=<VC193400>,ID=5-31088794-31088824-AAGAA;MOTIFS=AAGAA;STRUC=<TR2889672>	HPRC,HGSVC,1KG-ONT	Yes	2.538	Yes	NA,NA	NA	NA
chr5:31088821	169250	INS	86	0.8607	0.5073	7	NA	NA	NA	NA	NA	NA	NA	NA	NA	No	ID=5-31088705-31088715-A,5-31088767-31088783-AAGAG,5-31088780-31088798-AGAGA,5-31088799-31088823-AAGAG,5-31088847-31088864-AGAGA,5-31088877-31088886-TG;MOTIFS=TG,AGAGA,AAGAG,A;STRUC=<VC193400>,ID=5-31088794-31088824-AAGAA;MOTIFS=AAGAA;STRUC=<TR2889672>	HPRC,HGSVC	Yes	2.538	Yes	NA,NA	NA	NA
chr5:31088821	169249	INS	92	0.7928	0.6991	7	NA	NA	NA	NA	NA	NA	NA	NA	NA	No	ID=5-31088705-31088715-A,5-31088767-31088783-AAGAG,5-31088780-31088798-AGAGA,5-31088799-31088823-AAGAG,5-31088847-31088864-AGAGA,5-31088877-31088886-TG;MOTIFS=TG,AGAGA,AAGAG,A;STRUC=<VC193400>,ID=5-31088794-31088824-AAGAA;MOTIFS=AAGAA;STRUC=<TR2889672>	HPRC,HGSVC	Yes	2.538	Yes	NA,NA	NA	NA
chr5:31088821	169248	INS	55	0.8948	0.3555	4	NA	NA	NA	NA	NA	NA	NA	NA	NA	No	ID=5-31088705-31088715-A,5-31088767-31088783-AAGAG,5-31088780-31088798-AGAGA,5-31088799-31088823-AAGAG,5-31088847-31088864-AGAGA,5-31088877-31088886-TG;MOTIFS=TG,AGAGA,AAGAG,A;STRUC=<VC193400>,ID=5-31088794-31088824-AAGAA;MOTIFS=AAGAA;STRUC=<TR2889672>	HPRC,HGSVC,1KG-ONT	Yes	2.538	Yes	NA,NA	NA	NA
chr5:31088821	169247	INS	50	0.8078	0.6642	20	NA	NA	NA	NA	NA	NA	NA	NA	NA	No	ID=5-31088705-31088715-A,5-31088767-31088783-AAGAG,5-31088780-31088798-AGAGA,5-31088799-31088823-AAGAG,5-31088847-31088864-AGAGA,5-31088877-31088886-TG;MOTIFS=TG,AGAGA,AAGAG,A;STRUC=<VC193400>,ID=5-31088794-31088824-AAGAA;MOTIFS=AAGAA;STRUC=<TR2889672>	HPRC,HGSVC,1KG-ONT	Yes	2.538	Yes	NA,NA	NA	NA
chr5:31088823	169262	INS	76	0.9109	0.4947	2	NA	NA	NA	NA	NA	NA	NA	NA	NA	No	ID=5-31088705-31088715-A,5-31088767-31088783-AAGAG,5-31088780-31088798-AGAGA,5-31088799-31088823-AAGAG,5-31088847-31088864-AGAGA,5-31088877-31088886-TG;MOTIFS=TG,AGAGA,AAGAG,A;STRUC=<VC193400>,ID=5-31088794-31088824-AAGAA;MOTIFS=AAGAA;STRUC=<TR2889672>	HPRC,HGSVC,1KG-ONT	Yes	2.538	No	NA,NA	NA	NA
chr5:31088823	169260	INS	50	0.8464	0.5762	16	NA	NA	NA	NA	NA	NA	NA	NA	NA	No	ID=5-31088705-31088715-A,5-31088767-31088783-AAGAG,5-31088780-31088798-AGAGA,5-31088799-31088823-AAGAG,5-31088847-31088864-AGAGA,5-31088877-31088886-TG;MOTIFS=TG,AGAGA,AAGAG,A;STRUC=<VC193400>,ID=5-31088794-31088824-AAGAA;MOTIFS=AAGAA;STRUC=<TR2889672>	HPRC,HGSVC,1KG-ONT	Yes	2.538	No	NA,NA	NA	NA
chr5:31088823	169261	INS	65	0.8398	0.5857	7	NA	NA	NA	NA	NA	NA	NA	NA	NA	No	ID=5-31088705-31088715-A,5-31088767-31088783-AAGAG,5-31088780-31088798-AGAGA,5-31088799-31088823-AAGAG,5-31088847-31088864-AGAGA,5-31088877-31088886-TG;MOTIFS=TG,AGAGA,AAGAG,A;STRUC=<VC193400>,ID=5-31088794-31088824-AAGAA;MOTIFS=AAGAA;STRUC=<TR2889672>	HPRC,HGSVC,1KG-ONT	Yes	2.538	No	NA,NA	NA	NA
chr5:31088823	169263	INS	62	0.7991	0.672	1	NA	NA	NA	NA	NA	NA	NA	NA	NA	No	ID=5-31088705-31088715-A,5-31088767-31088783-AAGAG,5-31088780-31088798-AGAGA,5-31088799-31088823-AAGAG,5-31088847-31088864-AGAGA,5-31088877-31088886-TG;MOTIFS=TG,AGAGA,AAGAG,A;STRUC=<VC193400>,ID=5-31088794-31088824-AAGAA;MOTIFS=AAGAA;STRUC=<TR2889672>	HPRC,HGSVC,1KG-ONT	Yes	2.538	No	NA,NA	NA	NA
chr5:31088824	169264	INS	57	0.8658	0.6545	2	NA	NA	NA	NA	NA	NA	NA	NA	NA	No	ID=5-31088705-31088715-A,5-31088767-31088783-AAGAG,5-31088780-31088798-AGAGA,5-31088799-31088823-AAGAG,5-31088847-31088864-AGAGA,5-31088877-31088886-TG;MOTIFS=TG,AGAGA,AAGAG,A;STRUC=<VC193400>,ID=5-31088794-31088824-AAGAA;MOTIFS=AAGAA;STRUC=<TR2889672>	HPRC,HGSVC,1KG-ONT	Yes	2.538	No	NA,NA	NA	NA
chr5:31088824	169265	INS	65	0.8309	0.6115	1	NA	NA	NA	NA	NA	NA	NA	NA	NA	No	ID=5-31088705-31088715-A,5-31088767-31088783-AAGAG,5-31088780-31088798-AGAGA,5-31088799-31088823-AAGAG,5-31088847-31088864-AGAGA,5-31088877-31088886-TG;MOTIFS=TG,AGAGA,AAGAG,A;STRUC=<VC193400>,ID=5-31088794-31088824-AAGAA;MOTIFS=AAGAA;STRUC=<TR2889672>	HPRC,HGSVC,1KG-ONT	Yes	2.538	No	NA,NA	NA	NA
chr5:31088833	169266	INS	61	0.819	0.6526	8	NA	NA	NA	NA	NA	NA	NA	NA	NA	No	ID=5-31088705-31088715-A,5-31088767-31088783-AAGAG,5-31088780-31088798-AGAGA,5-31088799-31088823-AAGAG,5-31088847-31088864-AGAGA,5-31088877-31088886-TG;MOTIFS=TG,AGAGA,AAGAG,A;STRUC=<VC193400>,ID=5-31088824-31088851-AGGAG;MOTIFS=AGGAG;STRUC=<TR2889673>	HPRC,HGSVC,1KG-ONT	Yes	2.538	Yes	NA,NA	NA	NA
chr5:31191074	169267	INS	410	0.8632	0.4964	292	NA	NA	NA	NA	NA	NA	NA	NA	NA	No	NA	HPRC,HGSVC,1KG-ONT	No	2.538	Yes	NA,NA	NA	NA
chr5:31233242	169269	INS	352	0.9126	0.4911	1	CDH6(0.94861,0.511)	NA	NA	NA	NA	NA	NA	NA	NA	No	NA	HPRC,HGSVC,1KG-ONT	No	1.616	No	NA,NA	NA	NA
chr5:31244571	169270	INS	174	0.8947	0.3916	7	CDH6(0.94861,0.511)	NA	NA	NA	NA	NA	NA	NA	NA	No	NA	HPRC	No	0.692	Yes	NA,NA	NA	NA
chr5:31247684	169271	INS	324	0.9526	0.1889	1	CDH6(0.94861,0.511)	NA	NA	NA	NA	NA	NA	NA	NA	No	NA	NA	Yes	10.14	No	NA,NA	NA	NA
chr5:31292804	169272	DEL	54	0.9068	0.3761	1	CDH6(0.94861,0.511)	NA	NA	NA	NA	NA	NA	NA	NA	No	ID=5-31292746-31292762-AT,5-31292766-31292774-GT,5-31292787-31292796-TA,5-31292804-31292816-AT,5-31292822-31292846-AT,5-31292852-31292874-AT;MOTIFS=TA,GT,AT;STRUC=<VC193415>	1KG-ONT	No	4.325	No	NA,NA	NA	NA
chr5:31292824	169273	INS	66	0.8081	0.6798	1	CDH6(0.94861,0.511)	NA	NA	NA	NA	NA	NA	NA	NA	No	ID=5-31292746-31292762-AT,5-31292766-31292774-GT,5-31292787-31292796-TA,5-31292804-31292816-AT,5-31292822-31292846-AT,5-31292852-31292874-AT;MOTIFS=TA,GT,AT;STRUC=<VC193415>	HGSVC,1KG-ONT	No	0.692	No	NA,NA	NA	NA
chr5:31292852	169274	INS	52	0.7944	0.6847	3	CDH6(0.94861,0.511)	NA	NA	NA	NA	NA	NA	NA	NA	No	ID=5-31292746-31292762-AT,5-31292766-31292774-GT,5-31292787-31292796-TA,5-31292804-31292816-AT,5-31292822-31292846-AT,5-31292852-31292874-AT;MOTIFS=TA,GT,AT;STRUC=<VC193415>	HGSVC,1KG-ONT	No	0.692	Yes	NA,NA	NA	NA
chr5:31302790	169275	DEL	103	0.8872	0.435	1	CDH6(0.94861,0.511)	NA	NA	NA	NA	NA	NA	NA	NA	No	ID=5-31302708-31302723-A,5-31302730-31302752-GAAG,5-31302751-31302775-AGAA,5-31302778-31302801-AG,5-31302798-31302853-AGAA,5-31302873-31302889-GGAA,5-31302886-31302902-GAAA,5-31302899-31302906-A,5-31302903-31302957-AAAG,5-31302954-31302958-GAAG,5-31302964-31302987-AAAG;MOTIFS=A,GGAA,AAAG,AG,GAAG,AGAA,GAAA;STRUC=<VC193416>	NA	Yes	2.533	No	NA,NA	NA	NA
chr5:31346844	169276	DEL	1490	0.8563	0.5186	10	NA	NA	NA	NA	NA	NA	NA	NA	NA	No	ID=5-31347482-31347491-ATA;MOTIFS=ATA;STRUC=<TR2890047>,ID=5-31347622-31347633-TAT;MOTIFS=TAT;STRUC=(TAT)n	HGSVC	Yes	8.112	Yes	NA,NA	NA	NA
chr5:31364126	169277	DEL	56	0.8502	0.5535	13	NA	NA	NA	NA	NA	NA	NA	NA	NA	No	ID=5-31364116-31364149-TTGG,5-31364146-31364214-GGTG,5-31364162-31364181-GGTT,5-31364182-31364213-GGTT,5-31364215-31364249-GTTG,5-31364275-31364293-GTTG;MOTIFS=TTGG,GTTG,GGTT,GGTG;STRUC=<VC193420>	HPRC,HGSVC,1KG-ONT	No	0.653	Yes	NA,NA	NA	NA
chr5:31364155	169278	DEL	60	0.9106	0.3369	160	NA	NA	NA	NA	NA	NA	NA	NA	NA	No	ID=5-31364116-31364149-TTGG,5-31364146-31364214-GGTG,5-31364162-31364181-GGTT,5-31364182-31364213-GGTT,5-31364215-31364249-GTTG,5-31364275-31364293-GTTG;MOTIFS=TTGG,GTTG,GGTT,GGTG;STRUC=<VC193420>	HPRC,HGSVC,1KG-ONT	No	0.492	Yes	NA,NA	NA	NA
chr5:31364162	169279	DEL	68	0.8903	0.4091	62	NA	NA	NA	NA	NA	NA	NA	NA	NA	No	ID=5-31364116-31364149-TTGG,5-31364146-31364214-GGTG,5-31364162-31364181-GGTT,5-31364182-31364213-GGTT,5-31364215-31364249-GTTG,5-31364275-31364293-GTTG;MOTIFS=TTGG,GTTG,GGTT,GGTG;STRUC=<VC193420>	HPRC,HGSVC,1KG-ONT	No	0.425	Yes	NA,NA	NA	NA
chr5:31364163	169280	DEL	52	0.8168	0.6516	3	NA	NA	NA	NA	NA	NA	NA	NA	NA	No	ID=5-31364116-31364149-TTGG,5-31364146-31364214-GGTG,5-31364162-31364181-GGTT,5-31364182-31364213-GGTT,5-31364215-31364249-GTTG,5-31364275-31364293-GTTG;MOTIFS=TTGG,GTTG,GGTT,GGTG;STRUC=<VC193420>	HPRC,HGSVC,1KG-ONT	No	0.432	Yes	NA,NA	NA	NA
chr5:31364173	169281	DEL	56	0.9371	0.3732	14	NA	NA	NA	NA	NA	NA	NA	NA	NA	No	ID=5-31364116-31364149-TTGG,5-31364146-31364214-GGTG,5-31364162-31364181-GGTT,5-31364182-31364213-GGTT,5-31364215-31364249-GTTG,5-31364275-31364293-GTTG;MOTIFS=TTGG,GTTG,GGTT,GGTG;STRUC=<VC193420>	HPRC,HGSVC,1KG-ONT	No	0.404	Yes	NA,NA	NA	NA
chr5:31389542	169282	INS	95	0.8697	0.4935	1	NA	NA	NA	NA	NA	NA	NA	NA	NA	No	NA	NA	No	1.616	No	NA,NA	NA	NA
chr5:31389620	169283	INS	117	0.8288	0.6447	1	NA	NA	NA	NA	NA	NA	NA	NA	NA	No	ID=5-31389558-31389575-AAAG,5-31389572-31389588-AG,5-31389585-31389607-GAGG,5-31389604-31389636-GGAAAGAA,5-31389609-31389629-GAAG,5-31389621-31389625-GAAA,5-31389629-31389693-GAAA,5-31389751-31389764-AGGG,5-31389762-31389830-GAAA;MOTIFS=AAAG,AG,AGGG,GGAAAGAA,GAGG,GAAG,GAAA;STRUC=<VC193427>	NA	No	1.616	No	NA,NA	NA	NA
chr5:31389621	169284	INS	133	0.8446	0.5775	1	NA	NA	NA	NA	NA	NA	NA	NA	NA	No	ID=5-31389558-31389575-AAAG,5-31389572-31389588-AG,5-31389585-31389607-GAGG,5-31389604-31389636-GGAAAGAA,5-31389609-31389629-GAAG,5-31389621-31389625-GAAA,5-31389629-31389693-GAAA,5-31389751-31389764-AGGG,5-31389762-31389830-GAAA;MOTIFS=AAAG,AG,AGGG,GGAAAGAA,GAGG,GAAG,GAAA;STRUC=<VC193427>	NA	No	1.616	No	NA,NA	NA	NA
chr5:31389628	169285	INS	62	0.8731	0.4787	3	NA	NA	NA	NA	NA	NA	NA	NA	NA	No	ID=5-31389558-31389575-AAAG,5-31389572-31389588-AG,5-31389585-31389607-GAGG,5-31389604-31389636-GGAAAGAA,5-31389609-31389629-GAAG,5-31389621-31389625-GAAA,5-31389629-31389693-GAAA,5-31389751-31389764-AGGG,5-31389762-31389830-GAAA;MOTIFS=AAAG,AG,AGGG,GGAAAGAA,GAGG,GAAG,GAAA;STRUC=<VC193427>	NA	No	1.616	No	NA,NA	NA	NA
chr5:31389804	169286	INS	128	0.8809	0.4625	2	NA	NA	NA	NA	NA	NA	NA	NA	NA	No	ID=5-31389558-31389575-AAAG,5-31389572-31389588-AG,5-31389585-31389607-GAGG,5-31389604-31389636-GGAAAGAA,5-31389609-31389629-GAAG,5-31389621-31389625-GAAA,5-31389629-31389693-GAAA,5-31389751-31389764-AGGG,5-31389762-31389830-GAAA;MOTIFS=AAAG,AG,AGGG,GGAAAGAA,GAGG,GAAG,GAAA;STRUC=<VC193427>	NA	No	1.616	No	NA,NA	NA	NA
chr5:31390946	169287	DEL	922	0.8228	0.6585	46	NA	NA	NA	NA	NA	NA	NA	NA	NA	No	ID=5-31390941-31390949-T;MOTIFS=T;STRUC=<TR2890114>	HGSVC,1KG-ONT	Yes	1.831	Yes	NA,NA	NA	NA
chr5:31397452	169288	INS	52	0.8431	0.5931	17	NA	NA	NA	NA	NA	NA	NA	NA	NA	No	NA	NA	No	1.616	Yes	NA,NA	NA	NA
chr5:31397452	169289	INS	56	0.8023	0.6812	2	NA	NA	NA	NA	NA	NA	NA	NA	NA	No	NA	NA	No	1.616	No	NA,NA	NA	NA
chr5:31397452	169290	INS	76	0.8201	0.6514	2	NA	NA	NA	NA	NA	NA	NA	NA	NA	No	NA	NA	No	1.616	No	NA,NA	NA	NA
chr5:31419943	169291	INS	307	0.9322	0.2522	12	DROSHA(1.0,0.39)	DROSHA(1.0,0.39)	NA	NA	NA	NA	NA	NA	NA	No	NA	HPRC	Yes	10.5	Yes	NA,NA	NA	NA
chr5:31421895	169292	INS	67	0.8326	0.6087	4	DROSHA(1.0,0.39)	DROSHA(1.0,0.39)	NA	NA	NA	NA	NA	NA	NA	No	ID=5-31421871-31421895-A,5-31421894-31421907-AT,5-31421917-31421933-GT;MOTIFS=AT,GT,A;STRUC=<VC193428>	HPRC,HGSVC,1KG-ONT	No	0.692	Yes	NA,NA	NA	NA
chr5:31421897	169293	INS	60	0.8446	0.6486	12	DROSHA(1.0,0.39)	DROSHA(1.0,0.39)	NA	NA	NA	NA	NA	NA	NA	No	ID=5-31421871-31421895-A,5-31421894-31421907-AT,5-31421917-31421933-GT;MOTIFS=AT,GT,A;STRUC=<VC193428>	HPRC,HGSVC,1KG-ONT	No	0.692	No	NA,NA	NA	NA
chr5:31421897	169299	INS	68	0.8504	0.5702	1	DROSHA(1.0,0.39)	DROSHA(1.0,0.39)	NA	NA	NA	NA	NA	NA	NA	No	ID=5-31421871-31421895-A,5-31421894-31421907-AT,5-31421917-31421933-GT;MOTIFS=AT,GT,A;STRUC=<VC193428>	HPRC,HGSVC,1KG-ONT	No	0.692	No	NA,NA	NA	NA
chr5:31421897	169298	INS	79	0.8403	0.5865	8	DROSHA(1.0,0.39)	DROSHA(1.0,0.39)	NA	NA	NA	NA	NA	NA	NA	No	ID=5-31421871-31421895-A,5-31421894-31421907-AT,5-31421917-31421933-GT;MOTIFS=AT,GT,A;STRUC=<VC193428>	HPRC,HGSVC,1KG-ONT	No	0.692	No	NA,NA	NA	NA
chr5:31421897	169297	INS	99	0.825	0.6398	2	DROSHA(1.0,0.39)	DROSHA(1.0,0.39)	NA	NA	NA	NA	NA	NA	NA	No	ID=5-31421871-31421895-A,5-31421894-31421907-AT,5-31421917-31421933-GT;MOTIFS=AT,GT,A;STRUC=<VC193428>	HPRC,HGSVC	No	0.692	No	NA,NA	NA	NA
chr5:31421897	169296	INS	56	0.8264	0.6475	3	DROSHA(1.0,0.39)	DROSHA(1.0,0.39)	NA	NA	NA	NA	NA	NA	NA	No	ID=5-31421871-31421895-A,5-31421894-31421907-AT,5-31421917-31421933-GT;MOTIFS=AT,GT,A;STRUC=<VC193428>	HPRC,HGSVC,1KG-ONT	No	0.692	No	NA,NA	NA	NA
chr5:31421897	169295	INS	72	0.7962	0.6886	32	DROSHA(1.0,0.39)	DROSHA(1.0,0.39)	NA	NA	NA	NA	NA	NA	NA	No	ID=5-31421871-31421895-A,5-31421894-31421907-AT,5-31421917-31421933-GT;MOTIFS=AT,GT,A;STRUC=<VC193428>	HPRC,HGSVC,1KG-ONT	No	0.692	No	NA,NA	NA	NA
chr5:31421897	169294	INS	53	0.9339	0.2442	4	DROSHA(1.0,0.39)	DROSHA(1.0,0.39)	NA	NA	NA	NA	NA	NA	NA	No	ID=5-31421871-31421895-A,5-31421894-31421907-AT,5-31421917-31421933-GT;MOTIFS=AT,GT,A;STRUC=<VC193428>	HPRC,HGSVC,1KG-ONT	No	0.692	No	NA,NA	NA	NA
chr5:31421907	169302	INS	61	0.8631	0.5897	5	DROSHA(1.0,0.39)	DROSHA(1.0,0.39)	NA	NA	NA	NA	NA	NA	NA	No	ID=5-31421871-31421895-A,5-31421894-31421907-AT,5-31421917-31421933-GT;MOTIFS=AT,GT,A;STRUC=<VC193428>	HPRC,HGSVC,1KG-ONT	No	0.692	No	NA,NA	NA	NA
chr5:31421907	169305	INS	55	0.8153	0.6696	12	DROSHA(1.0,0.39)	DROSHA(1.0,0.39)	NA	NA	NA	NA	NA	NA	NA	No	ID=5-31421871-31421895-A,5-31421894-31421907-AT,5-31421917-31421933-GT;MOTIFS=AT,GT,A;STRUC=<VC193428>	HPRC,HGSVC,1KG-ONT	No	0.692	No	NA,NA	NA	NA
chr5:31421907	169304	INS	59	0.8359	0.6108	53	DROSHA(1.0,0.39)	DROSHA(1.0,0.39)	NA	NA	NA	NA	NA	NA	NA	No	ID=5-31421871-31421895-A,5-31421894-31421907-AT,5-31421917-31421933-GT;MOTIFS=AT,GT,A;STRUC=<VC193428>	HPRC,HGSVC,1KG-ONT	No	0.692	Yes	NA,NA	NA	NA
chr5:31421907	169303	INS	57	0.8393	0.5955	4	DROSHA(1.0,0.39)	DROSHA(1.0,0.39)	NA	NA	NA	NA	NA	NA	NA	No	ID=5-31421871-31421895-A,5-31421894-31421907-AT,5-31421917-31421933-GT;MOTIFS=AT,GT,A;STRUC=<VC193428>	HPRC,HGSVC,1KG-ONT	No	0.692	No	NA,NA	NA	NA
chr5:31421907	169301	INS	73	0.8153	0.6624	23	DROSHA(1.0,0.39)	DROSHA(1.0,0.39)	NA	NA	NA	NA	NA	NA	NA	No	ID=5-31421871-31421895-A,5-31421894-31421907-AT,5-31421917-31421933-GT;MOTIFS=AT,GT,A;STRUC=<VC193428>	HPRC,HGSVC,1KG-ONT	No	0.692	Yes	NA,NA	NA	NA
chr5:31421907	169300	INS	77	0.8276	0.6766	27	DROSHA(1.0,0.39)	DROSHA(1.0,0.39)	NA	NA	NA	NA	NA	NA	NA	No	ID=5-31421871-31421895-A,5-31421894-31421907-AT,5-31421917-31421933-GT;MOTIFS=AT,GT,A;STRUC=<VC193428>	HPRC,HGSVC,1KG-ONT	No	0.692	Yes	NA,NA	NA	NA
chr5:31421912	169312	INS	63	0.8295	0.6006	91	DROSHA(1.0,0.39)	DROSHA(1.0,0.39)	NA	NA	NA	NA	NA	NA	NA	No	ID=5-31421871-31421895-A,5-31421894-31421907-AT,5-31421917-31421933-GT;MOTIFS=AT,GT,A;STRUC=<VC193428>	HPRC,HGSVC,1KG-ONT	No	0.692	Yes	NA,NA	NA	NA
chr5:31421912	169311	INS	51	0.8057	0.6888	16	DROSHA(1.0,0.39)	DROSHA(1.0,0.39)	NA	NA	NA	NA	NA	NA	NA	No	ID=5-31421871-31421895-A,5-31421894-31421907-AT,5-31421917-31421933-GT;MOTIFS=AT,GT,A;STRUC=<VC193428>	HPRC,HGSVC,1KG-ONT	No	0.692	No	NA,NA	NA	NA
chr5:31421912	169310	INS	67	0.8802	0.4393	64	DROSHA(1.0,0.39)	DROSHA(1.0,0.39)	NA	NA	NA	NA	NA	NA	NA	No	ID=5-31421871-31421895-A,5-31421894-31421907-AT,5-31421917-31421933-GT;MOTIFS=AT,GT,A;STRUC=<VC193428>	HPRC,HGSVC,1KG-ONT	No	0.692	Yes	NA,NA	NA	NA
chr5:31421912	169309	INS	73	0.8462	0.576	37	DROSHA(1.0,0.39)	DROSHA(1.0,0.39)	NA	NA	NA	NA	NA	NA	NA	No	ID=5-31421871-31421895-A,5-31421894-31421907-AT,5-31421917-31421933-GT;MOTIFS=AT,GT,A;STRUC=<VC193428>	HPRC,HGSVC,1KG-ONT	No	0.692	Yes	NA,NA	NA	NA
chr5:31421912	169308	INS	65	0.8424	0.6523	56	DROSHA(1.0,0.39)	DROSHA(1.0,0.39)	NA	NA	NA	NA	NA	NA	NA	No	ID=5-31421871-31421895-A,5-31421894-31421907-AT,5-31421917-31421933-GT;MOTIFS=AT,GT,A;STRUC=<VC193428>	HPRC,HGSVC,1KG-ONT	No	0.692	Yes	NA,NA	NA	NA
chr5:31421912	169307	INS	65	0.8115	0.6737	28	DROSHA(1.0,0.39)	DROSHA(1.0,0.39)	NA	NA	NA	NA	NA	NA	NA	No	ID=5-31421871-31421895-A,5-31421894-31421907-AT,5-31421917-31421933-GT;MOTIFS=AT,GT,A;STRUC=<VC193428>	HPRC,HGSVC,1KG-ONT	No	0.692	Yes	NA,NA	NA	NA
chr5:31421912	169306	INS	52	0.815	0.6847	61	DROSHA(1.0,0.39)	DROSHA(1.0,0.39)	NA	NA	NA	NA	NA	NA	NA	No	ID=5-31421871-31421895-A,5-31421894-31421907-AT,5-31421917-31421933-GT;MOTIFS=AT,GT,A;STRUC=<VC193428>	HPRC,HGSVC,1KG-ONT	No	0.692	Yes	NA,NA	NA	NA
chr5:31421914	169313	INS	58	0.8334	0.6181	78	DROSHA(1.0,0.39)	DROSHA(1.0,0.39)	NA	NA	NA	NA	NA	NA	NA	No	ID=5-31421871-31421895-A,5-31421894-31421907-AT,5-31421917-31421933-GT;MOTIFS=AT,GT,A;STRUC=<VC193428>	HPRC,HGSVC,1KG-ONT	No	0.692	Yes	NA,NA	NA	NA
chr5:31421917	169314	INS	52	0.8205	0.6264	22	DROSHA(1.0,0.39)	DROSHA(1.0,0.39)	NA	NA	NA	NA	NA	NA	NA	No	ID=5-31421871-31421895-A,5-31421894-31421907-AT,5-31421917-31421933-GT;MOTIFS=AT,GT,A;STRUC=<VC193428>	HPRC,HGSVC,1KG-ONT	No	0.692	Yes	NA,NA	NA	NA
chr5:31457512	169315	INS	321	0.9461	0.2217	6	DROSHA(1.0,0.39)	DROSHA(1.0,0.39)	NA	NA	NA	NA	NA	NA	NA	No	NA	NA	Yes	0.692	Yes	NA,NA	NA	NA
chr5:31460882	169316	DEL	59	0.8745	0.4481	3	DROSHA(1.0,0.39)	DROSHA(1.0,0.39)	NA	NA	NA	NA	NA	NA	NA	No	ID=5-31460906-31460917-AAC;MOTIFS=AAC;STRUC=<TR2890225>	NA	Yes	4.044	Yes	NA,NA	NA	NA
chr5:31488391	169317	INS	332	0.9157	0.3358	40	DROSHA(1.0,0.39)	DROSHA(1.0,0.39)	NA	NA	NA	NA	NA	NA	NA	No	NA	HPRC,HGSVC,1KG-ONT	Yes	0.692	Yes	NA,NA	NA	NA
chr5:31494835	169318	INS	61	0.8956	0.3745	73	DROSHA(1.0,0.39)	DROSHA(1.0,0.39)	NA	NA	NA	NA	NA	NA	NA	No	NA	HPRC,HGSVC,1KG-ONT	Yes	0.692	Yes	NA,NA	NA	NA
chr5:31509247	169319	INS	317	0.8783	0.4274	176	DROSHA(1.0,0.39)	DROSHA(1.0,0.39)	NA	NA	NA	NA	NA	NA	NA	No	NA	HPRC,HGSVC,1KG-ONT	Yes	1.721	Yes	NA,NA	NA	NA
chr5:31533388	169320	DEL	70	0.9092	0.3265	1	NA	NA	NA	NA	NA	NA	NA	NA	NA	No	NA	HGSVC	No	4.24	No	NA,NA	NA	NA
chr5:31570380	169321	DEL	52	0.8939	0.4159	17	NA	NA	NA	NA	NA	NA	NA	NA	NA	No	ID=5-31570365-31570409-TA,5-31570408-31570417-AC,5-31570416-31570427-AT,5-31570426-31570445-AC,5-31570450-31570465-AC,5-31570466-31570477-AC,5-31570479-31570495-TTATT,5-31570498-31570508-TTTAT;MOTIFS=TA,AT,AC,TTATT,TTTAT;STRUC=<VC193440>	HPRC,HGSVC,1KG-ONT	Yes	6.17	Yes	NA,NA	NA	NA
chr5:31570380	169322	DEL	56	0.9254	0.3003	422	NA	NA	NA	NA	NA	NA	NA	NA	NA	No	ID=5-31570365-31570409-TA,5-31570408-31570417-AC,5-31570416-31570427-AT,5-31570426-31570445-AC,5-31570450-31570465-AC,5-31570466-31570477-AC,5-31570479-31570495-TTATT,5-31570498-31570508-TTTAT;MOTIFS=TA,AT,AC,TTATT,TTTAT;STRUC=<VC193440>	HPRC,HGSVC,1KG-ONT	Yes	6.17	Yes	NA,NA	NA	NA
chr5:31572269	169323	DEL	4593	0.8136	0.6575	5	NA	NA	NA	NA	NA	NA	NA	NA	NA	No	ID=5-31572430-31572454-AAAAAAGA;MOTIFS=AAAAAAGA;STRUC=<TR2890408>,ID=5-31572490-31572513-GTGGGG;MOTIFS=GTGGGG;STRUC=<TR2890409>,ID=5-31572634-31572645-A;MOTIFS=A;STRUC=<TR2890410>,ID=5-31573244-31573261-A;MOTIFS=A;STRUC=(A)n,ID=5-31573481-31573490-T;MOTIFS=T;STRUC=<TR2890411>,ID=5-31574008-31574017-CT;MOTIFS=CT;STRUC=(CT)n,ID=5-31574661-31574676-AATA;MOTIFS=AATA;STRUC=<TR2890412>,ID=5-31575831-31575854-AAAT;MOTIFS=AAAT;STRUC=<TR2890413>,ID=5-31575880-31575889-CAA;MOTIFS=CAA;STRUC=<TR2890414>,ID=5-31576289-31576303-ATGA,5-31576326-31576355-TA;MOTIFS=ATGA,TA;STRUC=<VC193443>,ID=5-31576311-31576327-GT;MOTIFS=GT;STRUC=<TR2890415>,ID=5-31576698-31576707-CT;MOTIFS=CT;STRUC=<TR2890416>	NA	Yes	0.181	No	NA,NA	NA	NA
chr5:31578433	169324	INS	60	0.8428	0.5935	1	NA	NA	NA	NA	NA	NA	NA	NA	NA	No	ID=5-31578405-31578419-AG,5-31578419-31578438-GAA,5-31578433-31578477-AGAAGG,5-31578487-31578498-AGG,5-31578530-31578543-AAGG,5-31578550-31578563-AG,5-31578577-31578589-GAAA,5-31578587-31578602-AAAG,5-31578610-31578624-AGGA,5-31578621-31578684-AAGA,5-31578697-31578721-AGGG,5-31578719-31578734-GGGAA;MOTIFS=AGGA,AAGG,AAAG,AG,AGGG,GAA,AGG,AGAAGG,GAAA,GGGAA,AAGA;STRUC=<VC193444>	NA	No	0.167	No	NA,NA	NA	NA
chr5:31578621	169325	INS	50	0.8022	0.6881	21	NA	NA	NA	NA	NA	NA	NA	NA	NA	No	ID=5-31578405-31578419-AG,5-31578419-31578438-GAA,5-31578433-31578477-AGAAGG,5-31578487-31578498-AGG,5-31578530-31578543-AAGG,5-31578550-31578563-AG,5-31578577-31578589-GAAA,5-31578587-31578602-AAAG,5-31578610-31578624-AGGA,5-31578621-31578684-AAGA,5-31578697-31578721-AGGG,5-31578719-31578734-GGGAA;MOTIFS=AGGA,AAGG,AAAG,AG,AGGG,GAA,AGG,AGAAGG,GAAA,GGGAA,AAGA;STRUC=<VC193444>	NA	Yes	0.167	Yes	NA,NA	NA	NA
chr5:31578621	169326	INS	54	0.8749	0.4635	6	NA	NA	NA	NA	NA	NA	NA	NA	NA	No	ID=5-31578405-31578419-AG,5-31578419-31578438-GAA,5-31578433-31578477-AGAAGG,5-31578487-31578498-AGG,5-31578530-31578543-AAGG,5-31578550-31578563-AG,5-31578577-31578589-GAAA,5-31578587-31578602-AAAG,5-31578610-31578624-AGGA,5-31578621-31578684-AAGA,5-31578697-31578721-AGGG,5-31578719-31578734-GGGAA;MOTIFS=AGGA,AAGG,AAAG,AG,AGGG,GAA,AGG,AGAAGG,GAAA,GGGAA,AAGA;STRUC=<VC193444>	NA	Yes	0.167	No	NA,NA	NA	NA
chr5:31578621	169327	INS	61	0.7959	0.6901	2	NA	NA	NA	NA	NA	NA	NA	NA	NA	No	ID=5-31578405-31578419-AG,5-31578419-31578438-GAA,5-31578433-31578477-AGAAGG,5-31578487-31578498-AGG,5-31578530-31578543-AAGG,5-31578550-31578563-AG,5-31578577-31578589-GAAA,5-31578587-31578602-AAAG,5-31578610-31578624-AGGA,5-31578621-31578684-AAGA,5-31578697-31578721-AGGG,5-31578719-31578734-GGGAA;MOTIFS=AGGA,AAGG,AAAG,AG,AGGG,GAA,AGG,AGAAGG,GAAA,GGGAA,AAGA;STRUC=<VC193444>	NA	Yes	0.167	No	NA,NA	NA	NA
chr5:31578683	169328	INS	54	0.8766	0.431	5	NA	NA	NA	NA	NA	NA	NA	NA	NA	No	ID=5-31578405-31578419-AG,5-31578419-31578438-GAA,5-31578433-31578477-AGAAGG,5-31578487-31578498-AGG,5-31578530-31578543-AAGG,5-31578550-31578563-AG,5-31578577-31578589-GAAA,5-31578587-31578602-AAAG,5-31578610-31578624-AGGA,5-31578621-31578684-AAGA,5-31578697-31578721-AGGG,5-31578719-31578734-GGGAA;MOTIFS=AGGA,AAGG,AAAG,AG,AGGG,GAA,AGG,AGAAGG,GAAA,GGGAA,AAGA;STRUC=<VC193444>	NA	Yes	0.167	Yes	NA,NA	NA	NA
chr5:31599701	169329	DEL	1679	0.8412	0.5992	2	NA	NA	NA	NA	NA	NA	NA	NA	NA	No	ID=5-31599979-31600000-A;MOTIFS=A;STRUC=<TR2890464>,ID=5-31600616-31600625-TAA;MOTIFS=TAA;STRUC=<TR2890465>,ID=5-31600663-31600685-T;MOTIFS=T;STRUC=<TR2890466>,ID=5-31600978-31600990-TTTG;MOTIFS=TTTG;STRUC=<TR2890467>,ID=5-31601305-31601316-TTG;MOTIFS=TTG;STRUC=<TR2890468>	NA	Yes	0.362	No	NA,NA	NA	NA
chr5:31611679	169330	DEL	85	0.8543	0.511	20	NA	NA	NA	NA	NA	NA	NA	NA	NA	No	NA	1KG-ONT	Yes	0.846	Yes	NA,NA	NA	NA
chr5:31632758	169331	INS	349	0.8776	0.4741	1	NA	NA	NA	NA	NA	NA	NA	NA	NA	No	NA	NA	Yes	3.242	No	NA,NA	NA	NA
chr5:31654654	169332	INS	337	0.9318	0.2958	1	PDZD2(0.99236,0.467)	PDZD2(0.99236,0.467)	NA	NA	NA	NA	NA	NA	NA	No	NA	NA	Yes	2.416	No	NA,NA	NA	NA
chr5:31677317	169333	DEL	321	0.9878	0.0268	1023	PDZD2(0.99236,0.467)	PDZD2(0.99236,0.467)	NA	NA	NA	NA	NA	NA	NA	No	ID=5-31677615-31677643-A;MOTIFS=A;STRUC=(A)n	HPRC,HGSVC,1KG-ONT	Yes	2.87	Yes	NA,NA	NA	NA
chr5:31684360	169334	INS	323	0.8897	0.3739	2	PDZD2(0.99236,0.467)	PDZD2(0.99236,0.467)	NA	NA	NA	NA	NA	NA	NA	No	NA	NA	Yes	3.322	No	NA,NA	NA	NA
chr5:31689353	169335	INS	54	0.8855	0.4154	6	PDZD2(0.99236,0.467)	PDZD2(0.99236,0.467)	NA	NA	NA	NA	NA	NA	NA	No	ID=5-31689239-31689264-TG,5-31689276-31689285-AT,5-31689302-31689315-ACAT,5-31689320-31689329-AT,5-31689336-31689354-AT,5-31689351-31689352-T,5-31689353-31689373-T;MOTIFS=ACAT,T,TG,AT;STRUC=<VC193463>	NA	Yes	0.182	Yes	NA,NA	NA	NA
chr5:31691470	169336	DEL	56	0.8903	0.4159	42	PDZD2(0.99236,0.467)	PDZD2(0.99236,0.467)	NA	NA	NA	NA	NA	NA	CTCF_binding_site	No	ID=5-31691470-31691615-CTGGCGCCACCTGCTTTTATTCTCTTAT;MOTIFS=CTGGCGCCACCTGCTTTTATTCTCTTAT;STRUC=(CTGGCGCCACCTGCTTTTATTCTCTTAT)n	HGSVC,1KG-ONT	Yes	0.817	Yes	NA,NA	NA	NA
chr5:31691470	169337	DEL	84	0.807	0.6615	691	PDZD2(0.99236,0.467)	PDZD2(0.99236,0.467)	NA	NA	NA	NA	NA	NA	CTCF_binding_site	No	ID=5-31691470-31691615-CTGGCGCCACCTGCTTTTATTCTCTTAT;MOTIFS=CTGGCGCCACCTGCTTTTATTCTCTTAT;STRUC=(CTGGCGCCACCTGCTTTTATTCTCTTAT)n	NA	Yes	0.908	Yes	NA,NA	NA	NA
chr5:31691499	169338	INS	56	0.9038	0.3348	444	PDZD2(0.99236,0.467)	PDZD2(0.99236,0.467)	NA	NA	NA	NA	NA	NA	CTCF_binding_site	No	ID=5-31691470-31691615-CTGGCGCCACCTGCTTTTATTCTCTTAT;MOTIFS=CTGGCGCCACCTGCTTTTATTCTCTTAT;STRUC=(CTGGCGCCACCTGCTTTTATTCTCTTAT)n	HPRC,HGSVC,1KG-ONT	No	2.037	Yes	NA,NA	NA	NA
chr5:31691594	169339	INS	58	0.9306	0.2777	715	PDZD2(0.99236,0.467)	PDZD2(0.99236,0.467)	NA	NA	NA	NA	NA	NA	CTCF_binding_site	No	ID=5-31691470-31691615-CTGGCGCCACCTGCTTTTATTCTCTTAT;MOTIFS=CTGGCGCCACCTGCTTTTATTCTCTTAT;STRUC=(CTGGCGCCACCTGCTTTTATTCTCTTAT)n	HPRC,HGSVC,1KG-ONT	No	1.97	Yes	NA,NA	NA	NA
chr5:31721297	169340	INS	305	0.8705	0.4719	2	PDZD2(0.99236,0.467)	PDZD2(0.99236,0.467)	NA	NA	NA	NA	NA	NA	NA	No	NA	NA	Yes	9.442	Yes	NA,NA	NA	NA
chr5:31752794	169341	DEL	153	0.8632	0.5017	1	PDZD2(0.99236,0.467)	PDZD2(0.99236,0.467)	NA	NA	NA	NA	NA	NA	NA	No	NA	NA	Yes	9.702	No	NA,NA	NA	NA
chr5:31814943	169342	INS	74	0.8487	0.5423	1	PDZD2(0.99236,0.467)	PDZD2(0.99236,0.467)	NA	NA	NA	NA	NA	NA	NA	No	NA	NA	No	0.745	No	NA,NA	NA	NA
chr5:31819656	169343	INS	2784	0.8777	0.4526	5	PDZD2(0.99236,0.467)	PDZD2(0.99236,0.467)	NA	NA	NA	NA	NA	NA	NA	No	NA	NA	No	1.616	No	NA,NA	NA	NA
chr5:31831349	169344	DEL	133	0.8609	0.5257	1	PDZD2(0.99236,0.467)	PDZD2(0.99236,0.467)	NA	NA	NA	NA	NA	NA	NA	No	NA	NA	No	0.212	No	NA,NA	NA	NA
chr5:31837015	169346	INS	208	0.8163	0.656	4	PDZD2(0.99236,0.467)	PDZD2(0.99236,0.467)	NA	NA	NA	NA	NA	NA	NA	No	NA	HPRC,1KG-ONT	No	0.692	Yes	NA,NA	NA	NA
chr5:31837015	169345	INS	238	0.8562	0.5737	3	PDZD2(0.99236,0.467)	PDZD2(0.99236,0.467)	NA	NA	NA	NA	NA	NA	NA	No	NA	HPRC,1KG-ONT	No	0.692	Yes	NA,NA	NA	NA
chr5:31837016	169347	INS	223	0.8113	0.6762	5	PDZD2(0.99236,0.467)	PDZD2(0.99236,0.467)	NA	NA	NA	NA	NA	NA	NA	No	ID=5-31837059-31837075-AAAT;MOTIFS=AAAT;STRUC=(AAAT)n	HPRC,1KG-ONT	No	0.692	Yes	NA,NA	NA	NA
chr5:31849859	169348	DEL	92	0.811	0.649	20	PDZD2(0.99236,0.467)	PDZD2(0.99236,0.467)	NA	NA	NA	NA	NA	NA	NA	No	ID=5-31849839-31849859-TC,5-31849859-31849870-AT,5-31849871-31849888-AT,5-31849889-31849934-ACATATATATATAT,5-31849891-31849904-AT,5-31849903-31850010-ACATATATATATATACATATATATATATAC,5-31849905-31849918-AT,5-31849919-31849932-AT,5-31849935-31849948-AT,5-31849949-31849962-AT,5-31849965-31849978-AT,5-31849979-31849992-AT,5-31849995-31850008-AT,5-31850007-31850017-AC,5-31850038-31850050-TA,5-31850042-31850064-TATATATACGTGTATATATAAG,5-31850064-31850073-TA,5-31850073-31850117-GTGTATATATAAGTATATATAC,5-31850126-31850135-TG,5-31850134-31850144-TA,5-31850174-31850184-TA,5-31850214-31850224-TA,5-31850243-31850262-AC,5-31850261-31850270-AT;MOTIFS=TC,TA,TG,AT,AC,ACATATATATATATACATATATATATATAC,GTGTATATATAAGTATATATAC,ACATATATATATAT,TATATATACGTGTATATATAAG;STRUC=<VC193499>	HPRC,HGSVC,1KG-ONT	Yes	1.268	Yes	NA,NA	NA	NA
chr5:31849873	169349	DEL	122	0.8328	0.6317	70	PDZD2(0.99236,0.467)	PDZD2(0.99236,0.467)	NA	NA	NA	NA	NA	NA	NA	No	ID=5-31849839-31849859-TC,5-31849859-31849870-AT,5-31849871-31849888-AT,5-31849889-31849934-ACATATATATATAT,5-31849891-31849904-AT,5-31849903-31850010-ACATATATATATATACATATATATATATAC,5-31849905-31849918-AT,5-31849919-31849932-AT,5-31849935-31849948-AT,5-31849949-31849962-AT,5-31849965-31849978-AT,5-31849979-31849992-AT,5-31849995-31850008-AT,5-31850007-31850017-AC,5-31850038-31850050-TA,5-31850042-31850064-TATATATACGTGTATATATAAG,5-31850064-31850073-TA,5-31850073-31850117-GTGTATATATAAGTATATATAC,5-31850126-31850135-TG,5-31850134-31850144-TA,5-31850174-31850184-TA,5-31850214-31850224-TA,5-31850243-31850262-AC,5-31850261-31850270-AT;MOTIFS=TC,TA,TG,AT,AC,ACATATATATATATACATATATATATATAC,GTGTATATATAAGTATATATAC,ACATATATATATAT,TATATATACGTGTATATATAAG;STRUC=<VC193499>	HPRC,HGSVC,1KG-ONT	Yes	1.473	Yes	NA,NA	NA	NA
chr5:31849877	169350	DEL	58	0.8714	0.4633	61	PDZD2(0.99236,0.467)	PDZD2(0.99236,0.467)	NA	NA	NA	NA	NA	NA	NA	No	ID=5-31849839-31849859-TC,5-31849859-31849870-AT,5-31849871-31849888-AT,5-31849889-31849934-ACATATATATATAT,5-31849891-31849904-AT,5-31849903-31850010-ACATATATATATATACATATATATATATAC,5-31849905-31849918-AT,5-31849919-31849932-AT,5-31849935-31849948-AT,5-31849949-31849962-AT,5-31849965-31849978-AT,5-31849979-31849992-AT,5-31849995-31850008-AT,5-31850007-31850017-AC,5-31850038-31850050-TA,5-31850042-31850064-TATATATACGTGTATATATAAG,5-31850064-31850073-TA,5-31850073-31850117-GTGTATATATAAGTATATATAC,5-31850126-31850135-TG,5-31850134-31850144-TA,5-31850174-31850184-TA,5-31850214-31850224-TA,5-31850243-31850262-AC,5-31850261-31850270-AT;MOTIFS=TC,TA,TG,AT,AC,ACATATATATATATACATATATATATATAC,GTGTATATATAAGTATATATAC,ACATATATATATAT,TATATATACGTGTATATATAAG;STRUC=<VC193499>	HPRC,HGSVC	Yes	1.455	Yes	NA,NA	NA	NA
chr5:31849881	169351	DEL	114	0.8228	0.6587	222	PDZD2(0.99236,0.467)	PDZD2(0.99236,0.467)	NA	NA	NA	NA	NA	NA	NA	No	ID=5-31849839-31849859-TC,5-31849859-31849870-AT,5-31849871-31849888-AT,5-31849889-31849934-ACATATATATATAT,5-31849891-31849904-AT,5-31849903-31850010-ACATATATATATATACATATATATATATAC,5-31849905-31849918-AT,5-31849919-31849932-AT,5-31849935-31849948-AT,5-31849949-31849962-AT,5-31849965-31849978-AT,5-31849979-31849992-AT,5-31849995-31850008-AT,5-31850007-31850017-AC,5-31850038-31850050-TA,5-31850042-31850064-TATATATACGTGTATATATAAG,5-31850064-31850073-TA,5-31850073-31850117-GTGTATATATAAGTATATATAC,5-31850126-31850135-TG,5-31850134-31850144-TA,5-31850174-31850184-TA,5-31850214-31850224-TA,5-31850243-31850262-AC,5-31850261-31850270-AT;MOTIFS=TC,TA,TG,AT,AC,ACATATATATATATACATATATATATATAC,GTGTATATATAAGTATATATAC,ACATATATATATAT,TATATATACGTGTATATATAAG;STRUC=<VC193499>	HPRC,HGSVC,1KG-ONT	Yes	1.455	Yes	NA,NA	NA	NA
chr5:31849891	169352	INS	60	0.8594	0.5098	37	PDZD2(0.99236,0.467)	PDZD2(0.99236,0.467)	NA	NA	NA	NA	NA	NA	NA	No	ID=5-31849839-31849859-TC,5-31849859-31849870-AT,5-31849871-31849888-AT,5-31849889-31849934-ACATATATATATAT,5-31849891-31849904-AT,5-31849903-31850010-ACATATATATATATACATATATATATATAC,5-31849905-31849918-AT,5-31849919-31849932-AT,5-31849935-31849948-AT,5-31849949-31849962-AT,5-31849965-31849978-AT,5-31849979-31849992-AT,5-31849995-31850008-AT,5-31850007-31850017-AC,5-31850038-31850050-TA,5-31850042-31850064-TATATATACGTGTATATATAAG,5-31850064-31850073-TA,5-31850073-31850117-GTGTATATATAAGTATATATAC,5-31850126-31850135-TG,5-31850134-31850144-TA,5-31850174-31850184-TA,5-31850214-31850224-TA,5-31850243-31850262-AC,5-31850261-31850270-AT;MOTIFS=TC,TA,TG,AT,AC,ACATATATATATATACATATATATATATAC,GTGTATATATAAGTATATATAC,ACATATATATATAT,TATATATACGTGTATATATAAG;STRUC=<VC193499>	HPRC	Yes	0.44	Yes	NA,NA	NA	NA
chr5:31849899	169353	DEL	97	0.8094	0.6912	13	PDZD2(0.99236,0.467)	PDZD2(0.99236,0.467)	NA	NA	NA	NA	NA	NA	NA	No	ID=5-31849839-31849859-TC,5-31849859-31849870-AT,5-31849871-31849888-AT,5-31849889-31849934-ACATATATATATAT,5-31849891-31849904-AT,5-31849903-31850010-ACATATATATATATACATATATATATATAC,5-31849905-31849918-AT,5-31849919-31849932-AT,5-31849935-31849948-AT,5-31849949-31849962-AT,5-31849965-31849978-AT,5-31849979-31849992-AT,5-31849995-31850008-AT,5-31850007-31850017-AC,5-31850038-31850050-TA,5-31850042-31850064-TATATATACGTGTATATATAAG,5-31850064-31850073-TA,5-31850073-31850117-GTGTATATATAAGTATATATAC,5-31850126-31850135-TG,5-31850134-31850144-TA,5-31850174-31850184-TA,5-31850214-31850224-TA,5-31850243-31850262-AC,5-31850261-31850270-AT;MOTIFS=TC,TA,TG,AT,AC,ACATATATATATATACATATATATATATAC,GTGTATATATAAGTATATATAC,ACATATATATATAT,TATATATACGTGTATATATAAG;STRUC=<VC193499>	HPRC,HGSVC,1KG-ONT	Yes	1.474	Yes	NA,NA	NA	NA
chr5:31849913	169354	DEL	82	0.8569	0.5232	12	PDZD2(0.99236,0.467)	PDZD2(0.99236,0.467)	NA	NA	NA	NA	NA	NA	NA	No	ID=5-31849839-31849859-TC,5-31849859-31849870-AT,5-31849871-31849888-AT,5-31849889-31849934-ACATATATATATAT,5-31849891-31849904-AT,5-31849903-31850010-ACATATATATATATACATATATATATATAC,5-31849905-31849918-AT,5-31849919-31849932-AT,5-31849935-31849948-AT,5-31849949-31849962-AT,5-31849965-31849978-AT,5-31849979-31849992-AT,5-31849995-31850008-AT,5-31850007-31850017-AC,5-31850038-31850050-TA,5-31850042-31850064-TATATATACGTGTATATATAAG,5-31850064-31850073-TA,5-31850073-31850117-GTGTATATATAAGTATATATAC,5-31850126-31850135-TG,5-31850134-31850144-TA,5-31850174-31850184-TA,5-31850214-31850224-TA,5-31850243-31850262-AC,5-31850261-31850270-AT;MOTIFS=TC,TA,TG,AT,AC,ACATATATATATATACATATATATATATAC,GTGTATATATAAGTATATATAC,ACATATATATATAT,TATATATACGTGTATATATAAG;STRUC=<VC193499>	HPRC,HGSVC,1KG-ONT	Yes	1.631	Yes	NA,NA	NA	NA
chr5:31849929	169355	DEL	64	0.905	0.351	4	PDZD2(0.99236,0.467)	PDZD2(0.99236,0.467)	NA	NA	NA	NA	NA	NA	NA	No	ID=5-31849839-31849859-TC,5-31849859-31849870-AT,5-31849871-31849888-AT,5-31849889-31849934-ACATATATATATAT,5-31849891-31849904-AT,5-31849903-31850010-ACATATATATATATACATATATATATATAC,5-31849905-31849918-AT,5-31849919-31849932-AT,5-31849935-31849948-AT,5-31849949-31849962-AT,5-31849965-31849978-AT,5-31849979-31849992-AT,5-31849995-31850008-AT,5-31850007-31850017-AC,5-31850038-31850050-TA,5-31850042-31850064-TATATATACGTGTATATATAAG,5-31850064-31850073-TA,5-31850073-31850117-GTGTATATATAAGTATATATAC,5-31850126-31850135-TG,5-31850134-31850144-TA,5-31850174-31850184-TA,5-31850214-31850224-TA,5-31850243-31850262-AC,5-31850261-31850270-AT;MOTIFS=TC,TA,TG,AT,AC,ACATATATATATATACATATATATATATAC,GTGTATATATAAGTATATATAC,ACATATATATATAT,TATATATACGTGTATATATAAG;STRUC=<VC193499>	HPRC,HGSVC	Yes	1.311	No	NA,NA	NA	NA
chr5:31849933	169356	DEL	90	0.8878	0.4317	3	PDZD2(0.99236,0.467)	PDZD2(0.99236,0.467)	NA	NA	NA	NA	NA	NA	NA	No	ID=5-31849839-31849859-TC,5-31849859-31849870-AT,5-31849871-31849888-AT,5-31849889-31849934-ACATATATATATAT,5-31849891-31849904-AT,5-31849903-31850010-ACATATATATATATACATATATATATATAC,5-31849905-31849918-AT,5-31849919-31849932-AT,5-31849935-31849948-AT,5-31849949-31849962-AT,5-31849965-31849978-AT,5-31849979-31849992-AT,5-31849995-31850008-AT,5-31850007-31850017-AC,5-31850038-31850050-TA,5-31850042-31850064-TATATATACGTGTATATATAAG,5-31850064-31850073-TA,5-31850073-31850117-GTGTATATATAAGTATATATAC,5-31850126-31850135-TG,5-31850134-31850144-TA,5-31850174-31850184-TA,5-31850214-31850224-TA,5-31850243-31850262-AC,5-31850261-31850270-AT;MOTIFS=TC,TA,TG,AT,AC,ACATATATATATATACATATATATATATAC,GTGTATATATAAGTATATATAC,ACATATATATATAT,TATATATACGTGTATATATAAG;STRUC=<VC193499>	HPRC,HGSVC,1KG-ONT	Yes	0.197	No	NA,NA	NA	NA
chr5:31849946	169357	DEL	95	0.8814	0.4801	452	PDZD2(0.99236,0.467)	PDZD2(0.99236,0.467)	NA	NA	NA	NA	NA	NA	NA	No	ID=5-31849839-31849859-TC,5-31849859-31849870-AT,5-31849871-31849888-AT,5-31849889-31849934-ACATATATATATAT,5-31849891-31849904-AT,5-31849903-31850010-ACATATATATATATACATATATATATATAC,5-31849905-31849918-AT,5-31849919-31849932-AT,5-31849935-31849948-AT,5-31849949-31849962-AT,5-31849965-31849978-AT,5-31849979-31849992-AT,5-31849995-31850008-AT,5-31850007-31850017-AC,5-31850038-31850050-TA,5-31850042-31850064-TATATATACGTGTATATATAAG,5-31850064-31850073-TA,5-31850073-31850117-GTGTATATATAAGTATATATAC,5-31850126-31850135-TG,5-31850134-31850144-TA,5-31850174-31850184-TA,5-31850214-31850224-TA,5-31850243-31850262-AC,5-31850261-31850270-AT;MOTIFS=TC,TA,TG,AT,AC,ACATATATATATATACATATATATATATAC,GTGTATATATAAGTATATATAC,ACATATATATATAT,TATATATACGTGTATATATAAG;STRUC=<VC193499>	HPRC,HGSVC,1KG-ONT	Yes	1.468	Yes	NA,NA	NA	NA
chr5:31849959	169358	DEL	56	0.9319	0.2709	10	PDZD2(0.99236,0.467)	PDZD2(0.99236,0.467)	NA	NA	NA	NA	NA	NA	NA	No	ID=5-31849839-31849859-TC,5-31849859-31849870-AT,5-31849871-31849888-AT,5-31849889-31849934-ACATATATATATAT,5-31849891-31849904-AT,5-31849903-31850010-ACATATATATATATACATATATATATATAC,5-31849905-31849918-AT,5-31849919-31849932-AT,5-31849935-31849948-AT,5-31849949-31849962-AT,5-31849965-31849978-AT,5-31849979-31849992-AT,5-31849995-31850008-AT,5-31850007-31850017-AC,5-31850038-31850050-TA,5-31850042-31850064-TATATATACGTGTATATATAAG,5-31850064-31850073-TA,5-31850073-31850117-GTGTATATATAAGTATATATAC,5-31850126-31850135-TG,5-31850134-31850144-TA,5-31850174-31850184-TA,5-31850214-31850224-TA,5-31850243-31850262-AC,5-31850261-31850270-AT;MOTIFS=TC,TA,TG,AT,AC,ACATATATATATATACATATATATATATAC,GTGTATATATAAGTATATATAC,ACATATATATATAT,TATATATACGTGTATATATAAG;STRUC=<VC193499>	HPRC,HGSVC	Yes	0.071	No	NA,NA	NA	NA
chr5:31849960	169359	DEL	81	0.8341	0.6189	459	PDZD2(0.99236,0.467)	PDZD2(0.99236,0.467)	NA	NA	NA	NA	NA	NA	NA	No	ID=5-31849839-31849859-TC,5-31849859-31849870-AT,5-31849871-31849888-AT,5-31849889-31849934-ACATATATATATAT,5-31849891-31849904-AT,5-31849903-31850010-ACATATATATATATACATATATATATATAC,5-31849905-31849918-AT,5-31849919-31849932-AT,5-31849935-31849948-AT,5-31849949-31849962-AT,5-31849965-31849978-AT,5-31849979-31849992-AT,5-31849995-31850008-AT,5-31850007-31850017-AC,5-31850038-31850050-TA,5-31850042-31850064-TATATATACGTGTATATATAAG,5-31850064-31850073-TA,5-31850073-31850117-GTGTATATATAAGTATATATAC,5-31850126-31850135-TG,5-31850134-31850144-TA,5-31850174-31850184-TA,5-31850214-31850224-TA,5-31850243-31850262-AC,5-31850261-31850270-AT;MOTIFS=TC,TA,TG,AT,AC,ACATATATATATATACATATATATATATAC,GTGTATATATAAGTATATATAC,ACATATATATATAT,TATATATACGTGTATATATAAG;STRUC=<VC193499>	HPRC,HGSVC,1KG-ONT	No	1.512	Yes	NA,NA	NA	NA
chr5:31849962	169360	DEL	76	0.9222	0.2904	127	PDZD2(0.99236,0.467)	PDZD2(0.99236,0.467)	NA	NA	NA	NA	NA	NA	NA	No	ID=5-31849839-31849859-TC,5-31849859-31849870-AT,5-31849871-31849888-AT,5-31849889-31849934-ACATATATATATAT,5-31849891-31849904-AT,5-31849903-31850010-ACATATATATATATACATATATATATATAC,5-31849905-31849918-AT,5-31849919-31849932-AT,5-31849935-31849948-AT,5-31849949-31849962-AT,5-31849965-31849978-AT,5-31849979-31849992-AT,5-31849995-31850008-AT,5-31850007-31850017-AC,5-31850038-31850050-TA,5-31850042-31850064-TATATATACGTGTATATATAAG,5-31850064-31850073-TA,5-31850073-31850117-GTGTATATATAAGTATATATAC,5-31850126-31850135-TG,5-31850134-31850144-TA,5-31850174-31850184-TA,5-31850214-31850224-TA,5-31850243-31850262-AC,5-31850261-31850270-AT;MOTIFS=TC,TA,TG,AT,AC,ACATATATATATATACATATATATATATAC,GTGTATATATAAGTATATATAC,ACATATATATATAT,TATATATACGTGTATATATAAG;STRUC=<VC193499>	HPRC,HGSVC,1KG-ONT	No	2.057	Yes	NA,NA	NA	NA
chr5:31849976	169361	DEL	65	0.8658	0.4973	7	PDZD2(0.99236,0.467)	PDZD2(0.99236,0.467)	NA	NA	NA	NA	NA	NA	NA	No	ID=5-31849839-31849859-TC,5-31849859-31849870-AT,5-31849871-31849888-AT,5-31849889-31849934-ACATATATATATAT,5-31849891-31849904-AT,5-31849903-31850010-ACATATATATATATACATATATATATATAC,5-31849905-31849918-AT,5-31849919-31849932-AT,5-31849935-31849948-AT,5-31849949-31849962-AT,5-31849965-31849978-AT,5-31849979-31849992-AT,5-31849995-31850008-AT,5-31850007-31850017-AC,5-31850038-31850050-TA,5-31850042-31850064-TATATATACGTGTATATATAAG,5-31850064-31850073-TA,5-31850073-31850117-GTGTATATATAAGTATATATAC,5-31850126-31850135-TG,5-31850134-31850144-TA,5-31850174-31850184-TA,5-31850214-31850224-TA,5-31850243-31850262-AC,5-31850261-31850270-AT;MOTIFS=TC,TA,TG,AT,AC,ACATATATATATATACATATATATATATAC,GTGTATATATAAGTATATATAC,ACATATATATATAT,TATATATACGTGTATATATAAG;STRUC=<VC193499>	HPRC,HGSVC	No	2.105	Yes	NA,NA	NA	NA
chr5:31849978	169362	DEL	60	0.9435	0.2431	18	PDZD2(0.99236,0.467)	PDZD2(0.99236,0.467)	NA	NA	NA	NA	NA	NA	NA	No	ID=5-31849839-31849859-TC,5-31849859-31849870-AT,5-31849871-31849888-AT,5-31849889-31849934-ACATATATATATAT,5-31849891-31849904-AT,5-31849903-31850010-ACATATATATATATACATATATATATATAC,5-31849905-31849918-AT,5-31849919-31849932-AT,5-31849935-31849948-AT,5-31849949-31849962-AT,5-31849965-31849978-AT,5-31849979-31849992-AT,5-31849995-31850008-AT,5-31850007-31850017-AC,5-31850038-31850050-TA,5-31850042-31850064-TATATATACGTGTATATATAAG,5-31850064-31850073-TA,5-31850073-31850117-GTGTATATATAAGTATATATAC,5-31850126-31850135-TG,5-31850134-31850144-TA,5-31850174-31850184-TA,5-31850214-31850224-TA,5-31850243-31850262-AC,5-31850261-31850270-AT;MOTIFS=TC,TA,TG,AT,AC,ACATATATATATATACATATATATATATAC,GTGTATATATAAGTATATATAC,ACATATATATATAT,TATATATACGTGTATATATAAG;STRUC=<VC193499>	HPRC,HGSVC	No	2.105	Yes	NA,NA	NA	NA
chr5:31849990	169363	DEL	51	0.8002	0.7	164	PDZD2(0.99236,0.467)	PDZD2(0.99236,0.467)	NA	NA	NA	NA	NA	NA	NA	No	ID=5-31849839-31849859-TC,5-31849859-31849870-AT,5-31849871-31849888-AT,5-31849889-31849934-ACATATATATATAT,5-31849891-31849904-AT,5-31849903-31850010-ACATATATATATATACATATATATATATAC,5-31849905-31849918-AT,5-31849919-31849932-AT,5-31849935-31849948-AT,5-31849949-31849962-AT,5-31849965-31849978-AT,5-31849979-31849992-AT,5-31849995-31850008-AT,5-31850007-31850017-AC,5-31850038-31850050-TA,5-31850042-31850064-TATATATACGTGTATATATAAG,5-31850064-31850073-TA,5-31850073-31850117-GTGTATATATAAGTATATATAC,5-31850126-31850135-TG,5-31850134-31850144-TA,5-31850174-31850184-TA,5-31850214-31850224-TA,5-31850243-31850262-AC,5-31850261-31850270-AT;MOTIFS=TC,TA,TG,AT,AC,ACATATATATATATACATATATATATATAC,GTGTATATATAAGTATATATAC,ACATATATATATAT,TATATATACGTGTATATATAAG;STRUC=<VC193499>	HPRC,HGSVC	No	2.083	Yes	NA,NA	NA	NA
chr5:31850042	169364	INS	74	0.8509	0.6138	1	PDZD2(0.99236,0.467)	PDZD2(0.99236,0.467)	NA	NA	NA	NA	NA	NA	NA	No	ID=5-31849839-31849859-TC,5-31849859-31849870-AT,5-31849871-31849888-AT,5-31849889-31849934-ACATATATATATAT,5-31849891-31849904-AT,5-31849903-31850010-ACATATATATATATACATATATATATATAC,5-31849905-31849918-AT,5-31849919-31849932-AT,5-31849935-31849948-AT,5-31849949-31849962-AT,5-31849965-31849978-AT,5-31849979-31849992-AT,5-31849995-31850008-AT,5-31850007-31850017-AC,5-31850038-31850050-TA,5-31850042-31850064-TATATATACGTGTATATATAAG,5-31850064-31850073-TA,5-31850073-31850117-GTGTATATATAAGTATATATAC,5-31850126-31850135-TG,5-31850134-31850144-TA,5-31850174-31850184-TA,5-31850214-31850224-TA,5-31850243-31850262-AC,5-31850261-31850270-AT;MOTIFS=TC,TA,TG,AT,AC,ACATATATATATATACATATATATATATAC,GTGTATATATAAGTATATATAC,ACATATATATATAT,TATATATACGTGTATATATAAG;STRUC=<VC193499>	HPRC	Yes	0.44	No	NA,NA	NA	NA
chr5:31850042	169365	INS	140	0.8613	0.5043	1	PDZD2(0.99236,0.467)	PDZD2(0.99236,0.467)	NA	NA	NA	NA	NA	NA	NA	No	ID=5-31849839-31849859-TC,5-31849859-31849870-AT,5-31849871-31849888-AT,5-31849889-31849934-ACATATATATATAT,5-31849891-31849904-AT,5-31849903-31850010-ACATATATATATATACATATATATATATAC,5-31849905-31849918-AT,5-31849919-31849932-AT,5-31849935-31849948-AT,5-31849949-31849962-AT,5-31849965-31849978-AT,5-31849979-31849992-AT,5-31849995-31850008-AT,5-31850007-31850017-AC,5-31850038-31850050-TA,5-31850042-31850064-TATATATACGTGTATATATAAG,5-31850064-31850073-TA,5-31850073-31850117-GTGTATATATAAGTATATATAC,5-31850126-31850135-TG,5-31850134-31850144-TA,5-31850174-31850184-TA,5-31850214-31850224-TA,5-31850243-31850262-AC,5-31850261-31850270-AT;MOTIFS=TC,TA,TG,AT,AC,ACATATATATATATACATATATATATATAC,GTGTATATATAAGTATATATAC,ACATATATATATAT,TATATATACGTGTATATATAAG;STRUC=<VC193499>	HPRC,HGSVC	No	0.44	No	NA,NA	NA	NA
chr5:31850261	169366	INS	51	0.8065	0.6845	52	PDZD2(0.99236,0.467)	PDZD2(0.99236,0.467)	NA	NA	NA	NA	NA	NA	NA	No	ID=5-31849839-31849859-TC,5-31849859-31849870-AT,5-31849871-31849888-AT,5-31849889-31849934-ACATATATATATAT,5-31849891-31849904-AT,5-31849903-31850010-ACATATATATATATACATATATATATATAC,5-31849905-31849918-AT,5-31849919-31849932-AT,5-31849935-31849948-AT,5-31849949-31849962-AT,5-31849965-31849978-AT,5-31849979-31849992-AT,5-31849995-31850008-AT,5-31850007-31850017-AC,5-31850038-31850050-TA,5-31850042-31850064-TATATATACGTGTATATATAAG,5-31850064-31850073-TA,5-31850073-31850117-GTGTATATATAAGTATATATAC,5-31850126-31850135-TG,5-31850134-31850144-TA,5-31850174-31850184-TA,5-31850214-31850224-TA,5-31850243-31850262-AC,5-31850261-31850270-AT;MOTIFS=TC,TA,TG,AT,AC,ACATATATATATATACATATATATATATAC,GTGTATATATAAGTATATATAC,ACATATATATATAT,TATATATACGTGTATATATAAG;STRUC=<VC193499>	HPRC	No	2.238	Yes	NA,NA	NA	NA
chr5:31906170	169367	INS	407	0.8656	0.5036	905	PDZD2(0.99236,0.467)	PDZD2(0.99236,0.467)	NA	NA	NA	NA	NA	NA	NA	No	ID=5-31906023-31906034-TTA,5-31906266-31906289-TTG;MOTIFS=TTA,TTG;STRUC=<VC193508>	HPRC,HGSVC,1KG-ONT	Yes	0.44	Yes	NA,NA	NA	NA
chr5:31906174	169368	INS	420	0.8808	0.4268	21	PDZD2(0.99236,0.467)	PDZD2(0.99236,0.467)	NA	NA	NA	NA	NA	NA	NA	No	ID=5-31906023-31906034-TTA,5-31906266-31906289-TTG;MOTIFS=TTA,TTG;STRUC=<VC193508>	HPRC,HGSVC,1KG-ONT	Yes	0.44	Yes	NA,NA	NA	NA
chr5:31923707	169369	INS	334	0.9452	0.2374	1	PDZD2(0.99236,0.467)	PDZD2(0.99236,0.467)	NA	NA	NA	NA	NA	NA	NA	No	NA	NA	Yes	2.087	No	NA,NA	NA	NA
chr5:31926336	169370	DEL	133	0.9521	0.1914	44	PDZD2(0.99236,0.467)	PDZD2(0.99236,0.467)	NA	NA	NA	NA	NA	NA	NA	No	ID=5-31926386-31926395-GTG;MOTIFS=GTG;STRUC=<TR2891053>	HPRC,HGSVC,1KG-ONT	Yes	0.802	Yes	NA,NA	NA	NA
chr5:31972439	169371	INS	1211	0.838	0.6009	11	PDZD2(0.99236,0.467)	PDZD2(0.99236,0.467)	NA	NA	NA	NA	NA	NA	NA	No	NA	NA	Yes	1.616	Yes	NA,NA	NA	NA
chr5:31991525	169372	DEL	105	0.8311	0.6058	1	PDZD2(0.99236,0.467)	PDZD2(0.99236,0.467)	NA	NA	NA	NA	NA	NA	NA	No	NA	NA	Yes	3.463	No	NA,NA	NA	NA
chr5:32016227	169373	INS	52	0.8276	0.6288	1	PDZD2(0.99236,0.467)	PDZD2(0.99236,0.467)	NA	NA	NA	NA	NA	NA	NA	No	NA	NA	No	6.235	No	NA,NA	NA	NA
chr5:32039150	169374	DEL	316	0.9036	0.336	11	PDZD2(0.99236,0.467)	PDZD2(0.99236,0.467)	NA	NA	NA	NA	NA	NA	NA	No	NA	HPRC,1KG-ONT	Yes	0.368	Yes	NA,NA	NA	NA
chr5:32039709	169375	INS	111	0.9337	0.3024	1	PDZD2(0.99236,0.467)	PDZD2(0.99236,0.467)	NA	NA	NA	NA	NA	NA	NA	No	NA	NA	No	0.44	Yes	NA,NA	NA	NA
chr5:32039818	169376	INS	153	0.8012	0.6896	1	PDZD2(0.99236,0.467)	PDZD2(0.99236,0.467)	NA	NA	NA	NA	NA	NA	NA	No	NA	NA	No	0.44	No	NA,NA	NA	NA
chr5:32041046	169377	DEL	74	0.8981	0.3793	32	PDZD2(0.99236,0.467)	PDZD2(0.99236,0.467)	NA	NA	NA	NA	NA	NA	NA	No	NA	HPRC	Yes	0.183	Yes	NA,NA	NA	NA
chr5:32085198	169378	DEL	495	0.9012	0.369	216	PDZD2(0.99236,0.467)	PDZD2(0.99236,0.467)	NA	NA	NA	NA	NA	NA	NA	No	ID=5-32085254-32085267-T;MOTIFS=T;STRUC=<TR2891352>,ID=5-32085443-32085454-TTA;MOTIFS=TTA;STRUC=<TR2891353>,ID=5-32085452-32085464-T;MOTIFS=T;STRUC=<TR2891354>	HPRC,HGSVC,1KG-ONT	No	0.47	Yes	NA,NA	NA	NA
chr5:32139975	169379	INS	316	0.8873	0.4162	1	GOLPH3(0.0090078,1.101)	NA	NA	NA	NA	NA	NA	NA	NA	No	NA	NA	Yes	3.188	No	NA,NA	NA	NA
chr5:32142422	169380	DEL	393	0.7961	0.6943	63	GOLPH3(0.0090078,1.101)	NA	NA	NA	NA	NA	NA	NA	NA	No	NA	HPRC,HGSVC,1KG-ONT	Yes	0.022	Yes	NA,NA	NA	NA
chr5:32142563	169381	DEL	354	0.8898	0.4112	2	GOLPH3(0.0090078,1.101)	NA	NA	NA	NA	NA	NA	NA	NA	No	ID=5-32142825-32142833-G;MOTIFS=G;STRUC=<TR2891470>	HPRC,HGSVC,1KG-ONT	Yes	0.023	No	NA,NA	NA	NA
chr5:32142737	169382	DEL	127	0.8249	0.6501	1	GOLPH3(0.0090078,1.101)	NA	NA	NA	NA	NA	NA	NA	NA	No	ID=5-32142825-32142833-G;MOTIFS=G;STRUC=<TR2891470>	NA	No	0.083	No	NA,NA	NA	NA
chr5:32145981	169383	DEL	81	0.8421	0.592	4	GOLPH3(0.0090078,1.101)	NA	NA	NA	NA	NA	NA	NA	NA	No	NA	NA	Yes	1.882	Yes	NA,NA	NA	NA
chr5:32158027	169384	DEL	105	0.8438	0.5856	2	GOLPH3(0.0090078,1.101)	NA	NA	NA	NA	NA	NA	NA	NA	No	ID=5-32157901-32157913-AGG,5-32157978-32158021-AAAT,5-32158023-32158061-AC,5-32158091-32158130-AAAT,5-32158132-32158174-AC;MOTIFS=AAAT,AC,AGG;STRUC=<VC193542>	NA	No	2.549	Yes	NA,NA	NA	NA
chr5:32158533	169385	INS	58	0.8619	0.5157	4	GOLPH3(0.0090078,1.101)	NA	NA	NA	NA	NA	NA	NA	enhancer	No	NA	NA	Yes	2.941	No	NA,NA	NA	NA
chr5:32160991	169386	DEL	1425	0.9388	0.24	154	GOLPH3(0.0090078,1.101)	NA	NA	NA	NA	NA	NA	NA	NA	No	ID=5-32161066-32161093-A;MOTIFS=A;STRUC=<TR2891505>,ID=5-32161402-32161414-A;MOTIFS=A;STRUC=<TR2891506>,ID=5-32161426-32161442-A;MOTIFS=A;STRUC=<TR2891507>,ID=5-32162035-32162050-AAAT;MOTIFS=AAAT;STRUC=<TR2891508>	HPRC,HGSVC,1KG-ONT	Yes	0.107	Yes	NA,NA	NA	NA
chr5:32162263	169387	INS	586	0.8633	0.5177	1	GOLPH3(0.0090078,1.101)	NA	NA	NA	NA	NA	NA	NA	NA	No	NA	1KG-ONT	Yes	2.17	No	NA,NA	NA	NA
chr5:32176966	169388	DEL	175	0.8829	0.4451	1	NA	NA	NA	NA	NA	NA	NA	NA	NA	No	ID=5-32177023-32177051-ATTT;MOTIFS=ATTT;STRUC=<TR2891557>	NA	No	0.082	No	NA,NA	NA	NA
chr5:32200601	169389	INS	86	0.793	0.6965	13	NA	NA	NA	NA	NA	NA	NA	NA	enhancer	No	ID=5-32200560-32200576-GAAG,5-32200585-32200605-AGGG,5-32200598-32200618-GGGAG,5-32200601-32200644-AGGGGAGGGGAGGGGAGTGGAGTTGGGAGGGGGGAAGGAGGGA,5-32200644-32200662-AGGGG;MOTIFS=GGGAG,AGGG,AGGGG,GAAG,AGGGGAGGGGAGGGGAGTGGAGTTGGGAGGGGGGAAGGAGGGA;STRUC=<VC193546>	HGSVC	No	2.238	Yes	NA,NA	NA	NA
chr5:32200651	169390	INS	52	0.8272	0.6351	45	NA	NA	NA	NA	NA	NA	NA	NA	enhancer	No	ID=5-32200560-32200576-GAAG,5-32200585-32200605-AGGG,5-32200598-32200618-GGGAG,5-32200601-32200644-AGGGGAGGGGAGGGGAGTGGAGTTGGGAGGGGGGAAGGAGGGA,5-32200644-32200662-AGGGG;MOTIFS=GGGAG,AGGG,AGGGG,GAAG,AGGGGAGGGGAGGGGAGTGGAGTTGGGAGGGGGGAAGGAGGGA;STRUC=<VC193546>	NA	No	2.972	Yes	NA,NA	NA	NA
chr5:32208149	169392	DEL	98	0.8404	0.5727	1	NA	NA	NA	NA	NA	NA	NA	NA	NA	No	ID=5-32208147-32208156-G;MOTIFS=G;STRUC=(G)n	NA	No	0.085	No	NA,NA	NA	NA
chr5:32208149	169391	INS	50	0.8289	0.6357	7	NA	NA	NA	NA	NA	NA	NA	NA	NA	No	ID=5-32208147-32208156-G;MOTIFS=G;STRUC=(G)n	HPRC	No	0.008	Yes	NA,NA	NA	NA
chr5:32208184	169393	INS	51	0.8517	0.5403	1	NA	NA	NA	NA	NA	NA	NA	NA	NA	No	ID=5-32208147-32208156-G;MOTIFS=G;STRUC=(G)n	HPRC	No	0.008	No	NA,NA	NA	NA
chr5:32208195	169394	INS	51	0.7973	0.6927	3	NA	NA	NA	NA	NA	NA	NA	NA	NA	No	ID=5-32208147-32208156-G;MOTIFS=G;STRUC=(G)n	HPRC	No	0.008	Yes	NA,NA	NA	NA
chr5:32208209	169395	INS	53	0.8265	0.6404	3	NA	NA	NA	NA	NA	NA	NA	NA	NA	No	ID=5-32208147-32208156-G;MOTIFS=G;STRUC=(G)n	HPRC	No	0.007	No	NA,NA	NA	NA
chr5:32208228	169396	INS	50	0.8064	0.6999	32	NA	NA	NA	NA	NA	NA	NA	NA	NA	No	ID=5-32208147-32208156-G;MOTIFS=G;STRUC=(G)n	HPRC	No	0.007	Yes	NA,NA	NA	NA
chr5:32208258	169397	INS	52	0.7918	0.6954	2	NA	NA	NA	NA	NA	NA	NA	NA	NA	No	ID=5-32208147-32208156-G;MOTIFS=G;STRUC=(G)n	HPRC	No	0.007	No	NA,NA	NA	NA
chr5:32208268	169398	DEL	177	0.9529	0.2802	2	NA	NA	NA	NA	NA	NA	NA	NA	NA	No	ID=5-32208147-32208156-G;MOTIFS=G;STRUC=(G)n	HPRC,HGSVC,1KG-ONT	No	0.044	No	NA,NA	NA	NA
chr5:32208277	169399	INS	55	0.8107	0.6687	3	NA	NA	NA	NA	NA	NA	NA	NA	NA	No	ID=5-32208147-32208156-G;MOTIFS=G;STRUC=(G)n	HPRC	No	0.007	No	NA,NA	NA	NA
chr5:32208355	169400	DEL	50	0.8998	0.4087	5	NA	NA	NA	NA	NA	NA	NA	NA	NA	No	ID=5-32208147-32208156-G;MOTIFS=G;STRUC=(G)n	HPRC,HGSVC,1KG-ONT	No	0.104	No	NA,NA	NA	NA
chr5:32208583	169401	INS	104	0.8314	0.6375	34	NA	NA	NA	NA	NA	NA	NA	NA	NA	No	NA	HPRC,HGSVC,1KG-ONT	No	0.052	Yes	NA,NA	NA	NA
chr5:32208590	169402	INS	99	0.9149	0.32	38	NA	NA	NA	NA	NA	NA	NA	NA	NA	No	NA	HPRC,HGSVC	No	0.052	Yes	NA,NA	NA	NA
chr5:32208590	169403	INS	98	0.9308	0.2737	367	NA	NA	NA	NA	NA	NA	NA	NA	NA	No	NA	HPRC,HGSVC	No	0.052	Yes	NA,NA	NA	NA
chr5:32208599	169404	INS	108	0.8072	0.6728	58	NA	NA	NA	NA	NA	NA	NA	NA	NA	No	NA	HPRC,HGSVC,1KG-ONT	No	0.052	Yes	NA,NA	NA	NA
chr5:32208612	169405	INS	97	0.8757	0.4513	314	NA	NA	NA	NA	NA	NA	NA	NA	NA	No	NA	HPRC,HGSVC	No	0.052	Yes	NA,NA	NA	NA
chr5:32208649	169406	DEL	228	0.8114	0.6782	3	NA	NA	NA	NA	NA	NA	NA	NA	NA	No	ID=5-32208876-32208886-G;MOTIFS=G;STRUC=(G)n	HPRC,HGSVC,1KG-ONT	Yes	0.026	No	NA,NA	NA	NA
chr5:32208660	169408	INS	103	0.7973	0.6838	80	NA	NA	NA	NA	NA	NA	NA	NA	NA	No	NA	HPRC,HGSVC,1KG-ONT	No	0.052	Yes	NA,NA	NA	NA
chr5:32208660	169407	INS	107	0.939	0.2513	87	NA	NA	NA	NA	NA	NA	NA	NA	NA	No	NA	HPRC,HGSVC,1KG-ONT	No	0.052	Yes	NA,NA	NA	NA
chr5:32208667	169409	DEL	52	0.877	0.4313	61	NA	NA	NA	NA	NA	NA	NA	NA	NA	No	NA	HPRC,HGSVC,1KG-ONT	No	0.052	Yes	NA,NA	NA	NA
chr5:32208698	169410	INS	104	0.9335	0.2447	46	NA	NA	NA	NA	NA	NA	NA	NA	NA	No	NA	HPRC,HGSVC,1KG-ONT	No	0.052	Yes	NA,NA	NA	NA
chr5:32208699	169411	DEL	177	0.9529	0.2802	1	NA	NA	NA	NA	NA	NA	NA	NA	NA	No	ID=5-32208876-32208886-G;MOTIFS=G;STRUC=(G)n	HPRC,HGSVC,1KG-ONT	Yes	0.026	No	NA,NA	NA	NA
chr5:32208715	169412	DEL	79	0.8356	0.6023	16	NA	NA	NA	NA	NA	NA	NA	NA	NA	No	NA	HPRC,HGSVC	Yes	0.032	Yes	NA,NA	NA	NA
chr5:32208835	169414	INS	50	0.8003	0.6985	219	NA	NA	NA	NA	NA	NA	NA	NA	NA	No	NA	HPRC	No	0.007	Yes	NA,NA	NA	NA
chr5:32208835	169415	INS	52	0.9284	0.2839	81	NA	NA	NA	NA	NA	NA	NA	NA	NA	No	NA	HPRC	No	0.007	Yes	NA,NA	NA	NA
chr5:32208835	169413	INS	52	0.807	0.6797	21	NA	NA	NA	NA	NA	NA	NA	NA	NA	No	NA	HPRC	No	0.007	Yes	NA,NA	NA	NA
chr5:32208839	169416	INS	51	0.8709	0.466	54	NA	NA	NA	NA	NA	NA	NA	NA	NA	No	ID=5-32208876-32208886-G;MOTIFS=G;STRUC=(G)n	HPRC	No	0.007	Yes	NA,NA	NA	NA
chr5:32208850	169417	INS	61	0.8684	0.4661	17	NA	NA	NA	NA	NA	NA	NA	NA	NA	No	ID=5-32208876-32208886-G;MOTIFS=G;STRUC=(G)n	HPRC	No	0.007	Yes	NA,NA	NA	NA
chr5:32208858	169419	INS	56	0.8146	0.6606	13	NA	NA	NA	NA	NA	NA	NA	NA	NA	No	ID=5-32208876-32208886-G;MOTIFS=G;STRUC=(G)n	HPRC	No	0.007	Yes	NA,NA	NA	NA
chr5:32208858	169420	INS	54	0.8406	0.607	65	NA	NA	NA	NA	NA	NA	NA	NA	NA	No	ID=5-32208876-32208886-G;MOTIFS=G;STRUC=(G)n	HPRC	No	0.007	Yes	NA,NA	NA	NA
chr5:32208858	169418	INS	50	0.8248	0.6384	576	NA	NA	NA	NA	NA	NA	NA	NA	NA	No	ID=5-32208876-32208886-G;MOTIFS=G;STRUC=(G)n	HPRC	No	0.007	Yes	NA,NA	NA	NA
chr5:32208873	169421	INS	52	0.8075	0.6922	44	NA	NA	NA	NA	NA	NA	NA	NA	NA	No	ID=5-32208876-32208886-G;MOTIFS=G;STRUC=(G)n	HPRC	No	0.007	Yes	NA,NA	NA	NA
chr5:32211600	169422	INS	776	0.9391	0.2673	38	NA	NA	NA	NA	NA	NA	NA	NA	NA	No	NA	HPRC,HGSVC,1KG-ONT	No	3.188	Yes	NA,NA	NA	NA
chr5:32219598	169423	INS	62	0.8433	0.5804	2	NA	NA	NA	NA	NA	NA	NA	NA	NA	No	ID=5-32219577-32219599-AT;MOTIFS=AT;STRUC=<TR2891638>,ID=5-32219592-32219593-T;MOTIFS=T;STRUC=(T)n	HPRC	No	1.616	No	NA,NA	NA	NA
chr5:32219598	169424	INS	58	0.8349	0.6376	3	NA	NA	NA	NA	NA	NA	NA	NA	NA	No	ID=5-32219577-32219599-AT;MOTIFS=AT;STRUC=<TR2891638>,ID=5-32219592-32219593-T;MOTIFS=T;STRUC=(T)n	HPRC	No	1.616	Yes	NA,NA	NA	NA
chr5:32219598	169425	INS	51	0.7918	0.6987	60	NA	NA	NA	NA	NA	NA	NA	NA	NA	No	ID=5-32219577-32219599-AT;MOTIFS=AT;STRUC=<TR2891638>,ID=5-32219592-32219593-T;MOTIFS=T;STRUC=(T)n	HPRC	No	1.616	Yes	NA,NA	NA	NA
chr5:32219598	169426	INS	54	0.8276	0.641	8	NA	NA	NA	NA	NA	NA	NA	NA	NA	No	ID=5-32219577-32219599-AT;MOTIFS=AT;STRUC=<TR2891638>,ID=5-32219592-32219593-T;MOTIFS=T;STRUC=(T)n	HPRC	No	1.616	No	NA,NA	NA	NA
chr5:32219598	169427	INS	58	0.8331	0.6427	1	NA	NA	NA	NA	NA	NA	NA	NA	NA	No	ID=5-32219577-32219599-AT;MOTIFS=AT;STRUC=<TR2891638>,ID=5-32219592-32219593-T;MOTIFS=T;STRUC=(T)n	HPRC	No	1.616	No	NA,NA	NA	NA
chr5:32219599	169428	INS	67	0.8202	0.6492	1	NA	NA	NA	NA	NA	NA	NA	NA	NA	No	ID=5-32219577-32219599-AT;MOTIFS=AT;STRUC=<TR2891638>,ID=5-32219592-32219593-T;MOTIFS=T;STRUC=(T)n,ID=5-32219598-32219610-T;MOTIFS=T;STRUC=<TR2891640>	HPRC	No	1.616	No	NA,NA	NA	NA
chr5:32228534	169429	INS	70	0.8502	0.5636	7	MTMR12(1.0,0.394)	NA	NA	NA	NA	NA	NA	NA	NA	No	ID=5-32228509-32228517-A,5-32228534-32228544-AT,5-32228556-32228568-AT,5-32228569-32228579-AT,5-32228591-32228607-AT,5-32228617-32228629-AT,5-32228641-32228651-AT;MOTIFS=AT,A;STRUC=<VC193553>	HPRC,HGSVC,1KG-ONT	Yes	0.692	Yes	NA,NA	NA	NA
chr5:32228569	169432	INS	205	0.8508	0.5699	51	MTMR12(1.0,0.394)	NA	NA	NA	NA	NA	NA	NA	NA	No	ID=5-32228509-32228517-A,5-32228534-32228544-AT,5-32228556-32228568-AT,5-32228569-32228579-AT,5-32228591-32228607-AT,5-32228617-32228629-AT,5-32228641-32228651-AT;MOTIFS=AT,A;STRUC=<VC193553>	HPRC	Yes	1.634	Yes	NA,NA	NA	NA
chr5:32228569	169433	INS	107	0.8447	0.5796	4	MTMR12(1.0,0.394)	NA	NA	NA	NA	NA	NA	NA	NA	No	ID=5-32228509-32228517-A,5-32228534-32228544-AT,5-32228556-32228568-AT,5-32228569-32228579-AT,5-32228591-32228607-AT,5-32228617-32228629-AT,5-32228641-32228651-AT;MOTIFS=AT,A;STRUC=<VC193553>	HPRC,HGSVC,1KG-ONT	No	1.634	No	NA,NA	NA	NA
chr5:32228569	169434	INS	70	0.8725	0.4473	10	MTMR12(1.0,0.394)	NA	NA	NA	NA	NA	NA	NA	NA	No	ID=5-32228509-32228517-A,5-32228534-32228544-AT,5-32228556-32228568-AT,5-32228569-32228579-AT,5-32228591-32228607-AT,5-32228617-32228629-AT,5-32228641-32228651-AT;MOTIFS=AT,A;STRUC=<VC193553>	HPRC,HGSVC,1KG-ONT	Yes	1.634	Yes	NA,NA	NA	NA
chr5:32228569	169435	INS	59	0.8419	0.6015	24	MTMR12(1.0,0.394)	NA	NA	NA	NA	NA	NA	NA	NA	No	ID=5-32228509-32228517-A,5-32228534-32228544-AT,5-32228556-32228568-AT,5-32228569-32228579-AT,5-32228591-32228607-AT,5-32228617-32228629-AT,5-32228641-32228651-AT;MOTIFS=AT,A;STRUC=<VC193553>	HPRC,HGSVC,1KG-ONT	Yes	1.634	Yes	NA,NA	NA	NA
chr5:32228569	169436	INS	83	0.8068	0.6859	58	MTMR12(1.0,0.394)	NA	NA	NA	NA	NA	NA	NA	NA	No	ID=5-32228509-32228517-A,5-32228534-32228544-AT,5-32228556-32228568-AT,5-32228569-32228579-AT,5-32228591-32228607-AT,5-32228617-32228629-AT,5-32228641-32228651-AT;MOTIFS=AT,A;STRUC=<VC193553>	HPRC,HGSVC,1KG-ONT	No	1.634	Yes	NA,NA	NA	NA
chr5:32228569	169437	INS	175	0.8427	0.5724	13	MTMR12(1.0,0.394)	NA	NA	NA	NA	NA	NA	NA	NA	No	ID=5-32228509-32228517-A,5-32228534-32228544-AT,5-32228556-32228568-AT,5-32228569-32228579-AT,5-32228591-32228607-AT,5-32228617-32228629-AT,5-32228641-32228651-AT;MOTIFS=AT,A;STRUC=<VC193553>	HPRC	Yes	1.634	Yes	NA,NA	NA	NA
chr5:32228569	169438	INS	127	0.8316	0.5892	1	MTMR12(1.0,0.394)	NA	NA	NA	NA	NA	NA	NA	NA	No	ID=5-32228509-32228517-A,5-32228534-32228544-AT,5-32228556-32228568-AT,5-32228569-32228579-AT,5-32228591-32228607-AT,5-32228617-32228629-AT,5-32228641-32228651-AT;MOTIFS=AT,A;STRUC=<VC193553>	NA	Yes	1.634	No	NA,NA	NA	NA
chr5:32228569	169430	INS	63	0.8638	0.5171	1	MTMR12(1.0,0.394)	NA	NA	NA	NA	NA	NA	NA	NA	No	ID=5-32228509-32228517-A,5-32228534-32228544-AT,5-32228556-32228568-AT,5-32228569-32228579-AT,5-32228591-32228607-AT,5-32228617-32228629-AT,5-32228641-32228651-AT;MOTIFS=AT,A;STRUC=<VC193553>	HPRC,HGSVC,1KG-ONT	Yes	1.634	No	NA,NA	NA	NA
chr5:32228569	169431	INS	153	0.8539	0.5414	1	MTMR12(1.0,0.394)	NA	NA	NA	NA	NA	NA	NA	NA	No	ID=5-32228509-32228517-A,5-32228534-32228544-AT,5-32228556-32228568-AT,5-32228569-32228579-AT,5-32228591-32228607-AT,5-32228617-32228629-AT,5-32228641-32228651-AT;MOTIFS=AT,A;STRUC=<VC193553>	HPRC	Yes	1.634	Yes	NA,NA	NA	NA
chr5:32228593	169439	INS	77	0.8856	0.4112	2	MTMR12(1.0,0.394)	NA	NA	NA	NA	NA	NA	NA	NA	No	ID=5-32228509-32228517-A,5-32228534-32228544-AT,5-32228556-32228568-AT,5-32228569-32228579-AT,5-32228591-32228607-AT,5-32228617-32228629-AT,5-32228641-32228651-AT;MOTIFS=AT,A;STRUC=<VC193553>	HPRC,HGSVC,1KG-ONT	No	0.8	Yes	NA,NA	NA	NA
chr5:32228595	169440	INS	53	0.8554	0.59	3	MTMR12(1.0,0.394)	NA	NA	NA	NA	NA	NA	NA	NA	No	ID=5-32228509-32228517-A,5-32228534-32228544-AT,5-32228556-32228568-AT,5-32228569-32228579-AT,5-32228591-32228607-AT,5-32228617-32228629-AT,5-32228641-32228651-AT;MOTIFS=AT,A;STRUC=<VC193553>	HPRC,HGSVC	Yes	1.635	Yes	NA,NA	NA	NA
chr5:32228599	169441	INS	71	0.8727	0.4827	34	MTMR12(1.0,0.394)	NA	NA	NA	NA	NA	NA	NA	NA	No	ID=5-32228509-32228517-A,5-32228534-32228544-AT,5-32228556-32228568-AT,5-32228569-32228579-AT,5-32228591-32228607-AT,5-32228617-32228629-AT,5-32228641-32228651-AT;MOTIFS=AT,A;STRUC=<VC193553>	HPRC,HGSVC,1KG-ONT	No	0.692	Yes	NA,NA	NA	NA
chr5:32260004	169442	DEL	1197	0.8704	0.4909	36	MTMR12(1.0,0.394)	NA	NA	NA	NA	NA	NA	NA	enhancer	No	ID=5-32260037-32260056-A;MOTIFS=A;STRUC=<TR2891709>	HPRC,HGSVC,1KG-ONT	Yes	4.954	Yes	NA,NA	NA	NA
chr5:32283363	169443	INS	2166	0.8569	0.5407	11	MTMR12(1.0,0.394)	NA	NA	NA	NA	NA	NA	NA	NA	No	NA	1KG-ONT	Yes	5.426	Yes	NA,NA	NA	NA
chr5:32313934	169444	INS	317	0.9795	0.084	72	NA	NA	NA	NA	NA	NA	NA	NA	enhancer	No	NA	HPRC,HGSVC,1KG-ONT	Yes	3.238	Yes	NA,NA	NA	NA
chr5:32334259	169445	DEL	1310	0.8084	0.6789	11	NA	NA	NA	NA	NA	NA	NA	NA	NA	No	ID=5-32335094-32335103-TAT;MOTIFS=TAT;STRUC=<TR2891845>	NA	Yes	0.543	Yes	NA,NA	NA	NA
chr5:32338477	169447	INS	291	0.8964	0.3866	576	NA	NA	NA	NA	NA	NA	NA	NA	NA	No	NA	HPRC,HGSVC,1KG-ONT	No	0.692	Yes	NA,NA	NA	NA
chr5:32338477	169446	INS	307	0.8988	0.3557	1	NA	NA	NA	NA	NA	NA	NA	NA	NA	No	NA	HPRC,HGSVC,1KG-ONT	No	0.692	No	NA,NA	NA	NA
chr5:32340915	169448	INS	332	0.9774	0.1904	1	NA	NA	NA	NA	NA	NA	NA	NA	NA	No	NA	HPRC	No	6.183	No	NA,NA	NA	NA
chr5:32342209	169449	INS	341	0.885	0.493	1	NA	NA	NA	NA	NA	NA	NA	NA	NA	No	NA	NA	Yes	0.692	No	NA,NA	NA	NA
chr5:32370329	169450	DEL	54	0.8779	0.4643	2	ZFR(1.0,0.219)	NA	NA	NA	NA	NA	NA	NA	NA	No	ID=5-32370310-32370354-GA;MOTIFS=GA;STRUC=<TR2891912>,ID=5-32370351-32370369-AGAC,5-32370374-32370396-CAGA;MOTIFS=CAGA,AGAC;STRUC=<VC193567>	NA	No	2.567	Yes	NA,NA	NA	NA
chr5:32526916	169452	DEL	3180	0.8378	0.6047	23	NA	NA	NA	NA	NA	NA	NA	NA	NA	No	ID=5-32527627-32527643-ATAAT;MOTIFS=ATAAT;STRUC=<TR2892209>,ID=5-32528156-32528168-T;MOTIFS=T;STRUC=<TR2892210>,ID=5-32528357-32528366-TG,5-32528365-32528375-TA,5-32528419-32528429-TA,5-32528440-32528451-TA,5-32528454-32528470-TA,5-32528470-32528483-T;MOTIFS=TA,TG,T;STRUC=<VC193582>,ID=5-32529009-32529019-GTG;MOTIFS=GTG;STRUC=<TR2892211>,ID=5-32529154-32529171-A;MOTIFS=A;STRUC=<TR2892212>,ID=5-32529217-32529225-T;MOTIFS=T;STRUC=(T)n,ID=5-32529231-32529243-T;MOTIFS=T;STRUC=<TR2892213>	HGSVC,1KG-ONT	Yes	3.739	Yes	NA,NA	NA	NA
chr5:32543791	169453	INS	313	0.9399	0.2321	3	SUB1(0.95593,0.394)	NA	NA	NA	NA	NA	NA	NA	NA	No	NA	NA	Yes	1.616	No	NA,NA	NA	NA
chr5:32545426	169454	DEL	1033	0.8274	0.6284	1	SUB1(0.95593,0.394)	NA	NA	NA	NA	NA	NA	NA	enhancer	No	ID=5-32545838-32545864-T;MOTIFS=T;STRUC=<TR2892243>,ID=5-32546218-32546227-T;MOTIFS=T;STRUC=<TR2892244>	NA	Yes	6.674	No	NA,NA	NA	NA
chr5:32550255	169455	INS	316	0.9114	0.3223	10	SUB1(0.95593,0.394)	NA	NA	NA	NA	NA	NA	NA	NA	No	NA	HPRC	Yes	1.616	Yes	NA,NA	NA	NA
chr5:32570015	169456	INS	321	0.8572	0.5134	2	SUB1(0.95593,0.394)	NA	NA	NA	NA	NA	NA	NA	NA	No	NA	NA	Yes	0.692	Yes	NA,NA	NA	NA
chr5:32571403	169457	INS	324	0.9476	0.2106	114	SUB1(0.95593,0.394)	NA	NA	NA	NA	NA	NA	NA	NA	No	NA	HPRC,HGSVC,1KG-ONT	Yes	7.109	Yes	NA,NA	NA	NA
chr5:32606362	169458	DEL	405	0.951	0.2113	33	NA	NA	NA	NA	NA	NA	NA	NA	NA	No	ID=5-32606474-32606487-T;MOTIFS=T;STRUC=<TR2892355>,ID=5-32606553-32606563-T;MOTIFS=T;STRUC=<TR2892356>,ID=5-32606564-32606574-T;MOTIFS=T;STRUC=<TR2892357>	HPRC	No	0.159	Yes	NA,NA	NA	NA
chr5:32616519	169459	INS	147	0.8333	0.6301	1	NA	NA	NA	NA	NA	NA	NA	NA	NA	No	NA	HGSVC	Yes	0.308	No	NA,NA	NA	NA
chr5:32676342	169460	INS	80	0.8802	0.4441	1	NA	NA	NA	NA	NA	NA	NA	NA	NA	No	NA	NA	No	0.055	No	NA,NA	NA	NA
chr5:32694803	169461	INS	322	0.9571	0.1981	2	NPR3(1.2828e-05,0.92)	NA	NA	NA	NA	NA	NA	NA	NA	No	NA	NA	Yes	2.271	No	NA,NA	NA	NA
chr5:32719723	169462	DEL	127	0.9256	0.429	1	NPR3(1.2828e-05,0.92)	NA	NA	NA	NA	NA	NA	NA	NA	No	ID=5-32719777-32719790-TGT;MOTIFS=TGT;STRUC=<TR2892498>,ID=5-32719788-32719801-T;MOTIFS=T;STRUC=<TR2892499>	HPRC,HGSVC	No	3.728	No	NA,NA	NA	NA
chr5:32731946	169463	DEL	328	0.9127	0.3096	2	NPR3(1.2828e-05,0.92)	NA	NA	NA	NA	NA	NA	NA	NA	No	ID=5-32732247-32732278-A;MOTIFS=A;STRUC=<TR2892512>	NA	Yes	1.986	Yes	NA,NA	NA	NA
chr5:32741050	169465	INS	339	0.942	0.2294	153	NPR3(1.2828e-05,0.92)	NA	NA	NA	NA	NA	NA	NA	NA	No	NA	HPRC,HGSVC,1KG-ONT	Yes	0.692	Yes	NA,NA	NA	NA
chr5:32741050	169464	INS	319	0.9157	0.3044	19	NPR3(1.2828e-05,0.92)	NA	NA	NA	NA	NA	NA	NA	NA	No	NA	HPRC,HGSVC,1KG-ONT	Yes	0.692	Yes	NA,NA	NA	NA
chr5:32762456	169466	INS	335	0.9353	0.2506	146	NPR3(1.2828e-05,0.92)	NA	NA	NA	NA	NA	NA	NA	NA	No	NA	HPRC,HGSVC,1KG-ONT	No	0.692	Yes	NA,NA	NA	NA
chr5:32797047	169467	DEL	120	0.8257	0.6567	5	NA	NA	NA	NA	NA	NA	NA	NA	NA	No	NA	HGSVC	Yes	2.018	Yes	NA,NA	NA	NA
chr5:32855977	169468	INS	2663	0.9629	0.1451	1	NA	NA	NA	NA	NA	NA	NA	NA	NA	No	ID=5-32855861-32855871-AT,5-32855903-32856006-ATAATATATTATATAACAT,5-32855958-32855968-ATATA,5-32855977-32855987-ATATA,5-32855977-32856054-ATATAATATATTATATAACATATA,5-32855996-32856011-ATATA,5-32856020-32856035-ATATA,5-32856025-32856090-ATATAATATATTATATAAC,5-32856044-32856054-ATATA,5-32856063-32856073-ATATA,5-32856072-32856136-ATTATATAACATATAATAG,5-32856144-32856159-ATATA,5-32856168-32856183-ATATA,5-32856179-32856227-TATATTATATAACATATAATATAT,5-32856198-32856213-TATAT,5-32856203-32856241-TATATTATATAACATATAA,5-32856241-32856256-TATAT,5-32856267-32856276-AT,5-32856307-32856332-ATACACAC,5-32856325-32856334-AC;MOTIFS=ATATAATATATTATATAAC,ATTATATAACATATAATAG,ATATAATATATTATATAACATATA,AT,AC,ATATA,ATAATATATTATATAACAT,TATAT,TATATTATATAACATATAA,ATACACAC,TATATTATATAACATATAATATAT;STRUC=<VC193612>	HPRC,HGSVC,1KG-ONT	No	1.616	No	NA,NA	NA	NA
chr5:32855977	169469	INS	1879	0.8723	0.6551	150	NA	NA	NA	NA	NA	NA	NA	NA	NA	No	ID=5-32855861-32855871-AT,5-32855903-32856006-ATAATATATTATATAACAT,5-32855958-32855968-ATATA,5-32855977-32855987-ATATA,5-32855977-32856054-ATATAATATATTATATAACATATA,5-32855996-32856011-ATATA,5-32856020-32856035-ATATA,5-32856025-32856090-ATATAATATATTATATAAC,5-32856044-32856054-ATATA,5-32856063-32856073-ATATA,5-32856072-32856136-ATTATATAACATATAATAG,5-32856144-32856159-ATATA,5-32856168-32856183-ATATA,5-32856179-32856227-TATATTATATAACATATAATATAT,5-32856198-32856213-TATAT,5-32856203-32856241-TATATTATATAACATATAA,5-32856241-32856256-TATAT,5-32856267-32856276-AT,5-32856307-32856332-ATACACAC,5-32856325-32856334-AC;MOTIFS=ATATAATATATTATATAAC,ATTATATAACATATAATAG,ATATAATATATTATATAACATATA,AT,AC,ATATA,ATAATATATTATATAACAT,TATAT,TATATTATATAACATATAA,ATACACAC,TATATTATATAACATATAATATAT;STRUC=<VC193612>	HPRC,HGSVC,1KG-ONT	No	1.616	Yes	NA,NA	NA	NA
chr5:32855977	169470	INS	1999	0.9189	0.2864	62	NA	NA	NA	NA	NA	NA	NA	NA	NA	No	ID=5-32855861-32855871-AT,5-32855903-32856006-ATAATATATTATATAACAT,5-32855958-32855968-ATATA,5-32855977-32855987-ATATA,5-32855977-32856054-ATATAATATATTATATAACATATA,5-32855996-32856011-ATATA,5-32856020-32856035-ATATA,5-32856025-32856090-ATATAATATATTATATAAC,5-32856044-32856054-ATATA,5-32856063-32856073-ATATA,5-32856072-32856136-ATTATATAACATATAATAG,5-32856144-32856159-ATATA,5-32856168-32856183-ATATA,5-32856179-32856227-TATATTATATAACATATAATATAT,5-32856198-32856213-TATAT,5-32856203-32856241-TATATTATATAACATATAA,5-32856241-32856256-TATAT,5-32856267-32856276-AT,5-32856307-32856332-ATACACAC,5-32856325-32856334-AC;MOTIFS=ATATAATATATTATATAAC,ATTATATAACATATAATAG,ATATAATATATTATATAACATATA,AT,AC,ATATA,ATAATATATTATATAACAT,TATAT,TATATTATATAACATATAA,ATACACAC,TATATTATATAACATATAATATAT;STRUC=<VC193612>	HPRC,HGSVC,1KG-ONT	No	1.616	Yes	NA,NA	NA	NA
chr5:32855977	169471	INS	1317	0.9726	0.0972	1	NA	NA	NA	NA	NA	NA	NA	NA	NA	No	ID=5-32855861-32855871-AT,5-32855903-32856006-ATAATATATTATATAACAT,5-32855958-32855968-ATATA,5-32855977-32855987-ATATA,5-32855977-32856054-ATATAATATATTATATAACATATA,5-32855996-32856011-ATATA,5-32856020-32856035-ATATA,5-32856025-32856090-ATATAATATATTATATAAC,5-32856044-32856054-ATATA,5-32856063-32856073-ATATA,5-32856072-32856136-ATTATATAACATATAATAG,5-32856144-32856159-ATATA,5-32856168-32856183-ATATA,5-32856179-32856227-TATATTATATAACATATAATATAT,5-32856198-32856213-TATAT,5-32856203-32856241-TATATTATATAACATATAA,5-32856241-32856256-TATAT,5-32856267-32856276-AT,5-32856307-32856332-ATACACAC,5-32856325-32856334-AC;MOTIFS=ATATAATATATTATATAAC,ATTATATAACATATAATAG,ATATAATATATTATATAACATATA,AT,AC,ATATA,ATAATATATTATATAACAT,TATAT,TATATTATATAACATATAA,ATACACAC,TATATTATATAACATATAATATAT;STRUC=<VC193612>	HPRC,HGSVC,1KG-ONT	No	1.616	Yes	NA,NA	NA	NA
chr5:32855977	169472	INS	2107	0.8657	0.494	10	NA	NA	NA	NA	NA	NA	NA	NA	NA	No	ID=5-32855861-32855871-AT,5-32855903-32856006-ATAATATATTATATAACAT,5-32855958-32855968-ATATA,5-32855977-32855987-ATATA,5-32855977-32856054-ATATAATATATTATATAACATATA,5-32855996-32856011-ATATA,5-32856020-32856035-ATATA,5-32856025-32856090-ATATAATATATTATATAAC,5-32856044-32856054-ATATA,5-32856063-32856073-ATATA,5-32856072-32856136-ATTATATAACATATAATAG,5-32856144-32856159-ATATA,5-32856168-32856183-ATATA,5-32856179-32856227-TATATTATATAACATATAATATAT,5-32856198-32856213-TATAT,5-32856203-32856241-TATATTATATAACATATAA,5-32856241-32856256-TATAT,5-32856267-32856276-AT,5-32856307-32856332-ATACACAC,5-32856325-32856334-AC;MOTIFS=ATATAATATATTATATAAC,ATTATATAACATATAATAG,ATATAATATATTATATAACATATA,AT,AC,ATATA,ATAATATATTATATAACAT,TATAT,TATATTATATAACATATAA,ATACACAC,TATATTATATAACATATAATATAT;STRUC=<VC193612>	HPRC,HGSVC,1KG-ONT	No	1.616	Yes	NA,NA	NA	NA
chr5:32855982	169473	INS	1516	0.8219	0.6424	15	NA	NA	NA	NA	NA	NA	NA	NA	NA	No	ID=5-32855861-32855871-AT,5-32855903-32856006-ATAATATATTATATAACAT,5-32855958-32855968-ATATA,5-32855977-32855987-ATATA,5-32855977-32856054-ATATAATATATTATATAACATATA,5-32855996-32856011-ATATA,5-32856020-32856035-ATATA,5-32856025-32856090-ATATAATATATTATATAAC,5-32856044-32856054-ATATA,5-32856063-32856073-ATATA,5-32856072-32856136-ATTATATAACATATAATAG,5-32856144-32856159-ATATA,5-32856168-32856183-ATATA,5-32856179-32856227-TATATTATATAACATATAATATAT,5-32856198-32856213-TATAT,5-32856203-32856241-TATATTATATAACATATAA,5-32856241-32856256-TATAT,5-32856267-32856276-AT,5-32856307-32856332-ATACACAC,5-32856325-32856334-AC;MOTIFS=ATATAATATATTATATAAC,ATTATATAACATATAATAG,ATATAATATATTATATAACATATA,AT,AC,ATATA,ATAATATATTATATAACAT,TATAT,TATATTATATAACATATAA,ATACACAC,TATATTATATAACATATAATATAT;STRUC=<VC193612>	HPRC,HGSVC,1KG-ONT	No	1.616	Yes	NA,NA	NA	NA
chr5:32855983	169474	INS	1472	0.9814	0.0615	40	NA	NA	NA	NA	NA	NA	NA	NA	NA	No	ID=5-32855861-32855871-AT,5-32855903-32856006-ATAATATATTATATAACAT,5-32855958-32855968-ATATA,5-32855977-32855987-ATATA,5-32855977-32856054-ATATAATATATTATATAACATATA,5-32855996-32856011-ATATA,5-32856020-32856035-ATATA,5-32856025-32856090-ATATAATATATTATATAAC,5-32856044-32856054-ATATA,5-32856063-32856073-ATATA,5-32856072-32856136-ATTATATAACATATAATAG,5-32856144-32856159-ATATA,5-32856168-32856183-ATATA,5-32856179-32856227-TATATTATATAACATATAATATAT,5-32856198-32856213-TATAT,5-32856203-32856241-TATATTATATAACATATAA,5-32856241-32856256-TATAT,5-32856267-32856276-AT,5-32856307-32856332-ATACACAC,5-32856325-32856334-AC;MOTIFS=ATATAATATATTATATAAC,ATTATATAACATATAATAG,ATATAATATATTATATAACATATA,AT,AC,ATATA,ATAATATATTATATAACAT,TATAT,TATATTATATAACATATAA,ATACACAC,TATATTATATAACATATAATATAT;STRUC=<VC193612>	HPRC,HGSVC,1KG-ONT	No	1.616	Yes	NA,NA	NA	NA
chr5:32855983	169475	INS	1835	0.9586	0.1762	67	NA	NA	NA	NA	NA	NA	NA	NA	NA	No	ID=5-32855861-32855871-AT,5-32855903-32856006-ATAATATATTATATAACAT,5-32855958-32855968-ATATA,5-32855977-32855987-ATATA,5-32855977-32856054-ATATAATATATTATATAACATATA,5-32855996-32856011-ATATA,5-32856020-32856035-ATATA,5-32856025-32856090-ATATAATATATTATATAAC,5-32856044-32856054-ATATA,5-32856063-32856073-ATATA,5-32856072-32856136-ATTATATAACATATAATAG,5-32856144-32856159-ATATA,5-32856168-32856183-ATATA,5-32856179-32856227-TATATTATATAACATATAATATAT,5-32856198-32856213-TATAT,5-32856203-32856241-TATATTATATAACATATAA,5-32856241-32856256-TATAT,5-32856267-32856276-AT,5-32856307-32856332-ATACACAC,5-32856325-32856334-AC;MOTIFS=ATATAATATATTATATAAC,ATTATATAACATATAATAG,ATATAATATATTATATAACATATA,AT,AC,ATATA,ATAATATATTATATAACAT,TATAT,TATATTATATAACATATAA,ATACACAC,TATATTATATAACATATAATATAT;STRUC=<VC193612>	HPRC,HGSVC,1KG-ONT	No	1.616	Yes	NA,NA	NA	NA
chr5:32855988	169476	INS	1489	0.8819	0.4489	4	NA	NA	NA	NA	NA	NA	NA	NA	NA	No	ID=5-32855861-32855871-AT,5-32855903-32856006-ATAATATATTATATAACAT,5-32855958-32855968-ATATA,5-32855977-32855987-ATATA,5-32855977-32856054-ATATAATATATTATATAACATATA,5-32855996-32856011-ATATA,5-32856020-32856035-ATATA,5-32856025-32856090-ATATAATATATTATATAAC,5-32856044-32856054-ATATA,5-32856063-32856073-ATATA,5-32856072-32856136-ATTATATAACATATAATAG,5-32856144-32856159-ATATA,5-32856168-32856183-ATATA,5-32856179-32856227-TATATTATATAACATATAATATAT,5-32856198-32856213-TATAT,5-32856203-32856241-TATATTATATAACATATAA,5-32856241-32856256-TATAT,5-32856267-32856276-AT,5-32856307-32856332-ATACACAC,5-32856325-32856334-AC;MOTIFS=ATATAATATATTATATAAC,ATTATATAACATATAATAG,ATATAATATATTATATAACATATA,AT,AC,ATATA,ATAATATATTATATAACAT,TATAT,TATATTATATAACATATAA,ATACACAC,TATATTATATAACATATAATATAT;STRUC=<VC193612>	HPRC,HGSVC,1KG-ONT	No	1.616	No	NA,NA	NA	NA
chr5:32856006	169477	INS	1778	0.8587	0.5165	36	NA	NA	NA	NA	NA	NA	NA	NA	NA	No	ID=5-32855861-32855871-AT,5-32855903-32856006-ATAATATATTATATAACAT,5-32855958-32855968-ATATA,5-32855977-32855987-ATATA,5-32855977-32856054-ATATAATATATTATATAACATATA,5-32855996-32856011-ATATA,5-32856020-32856035-ATATA,5-32856025-32856090-ATATAATATATTATATAAC,5-32856044-32856054-ATATA,5-32856063-32856073-ATATA,5-32856072-32856136-ATTATATAACATATAATAG,5-32856144-32856159-ATATA,5-32856168-32856183-ATATA,5-32856179-32856227-TATATTATATAACATATAATATAT,5-32856198-32856213-TATAT,5-32856203-32856241-TATATTATATAACATATAA,5-32856241-32856256-TATAT,5-32856267-32856276-AT,5-32856307-32856332-ATACACAC,5-32856325-32856334-AC;MOTIFS=ATATAATATATTATATAAC,ATTATATAACATATAATAG,ATATAATATATTATATAACATATA,AT,AC,ATATA,ATAATATATTATATAACAT,TATAT,TATATTATATAACATATAA,ATACACAC,TATATTATATAACATATAATATAT;STRUC=<VC193612>	HPRC,HGSVC,1KG-ONT	No	1.616	Yes	NA,NA	NA	NA
chr5:32856025	169479	INS	2681	0.912	0.3848	1	NA	NA	NA	NA	NA	NA	NA	NA	NA	No	ID=5-32855861-32855871-AT,5-32855903-32856006-ATAATATATTATATAACAT,5-32855958-32855968-ATATA,5-32855977-32855987-ATATA,5-32855977-32856054-ATATAATATATTATATAACATATA,5-32855996-32856011-ATATA,5-32856020-32856035-ATATA,5-32856025-32856090-ATATAATATATTATATAAC,5-32856044-32856054-ATATA,5-32856063-32856073-ATATA,5-32856072-32856136-ATTATATAACATATAATAG,5-32856144-32856159-ATATA,5-32856168-32856183-ATATA,5-32856179-32856227-TATATTATATAACATATAATATAT,5-32856198-32856213-TATAT,5-32856203-32856241-TATATTATATAACATATAA,5-32856241-32856256-TATAT,5-32856267-32856276-AT,5-32856307-32856332-ATACACAC,5-32856325-32856334-AC;MOTIFS=ATATAATATATTATATAAC,ATTATATAACATATAATAG,ATATAATATATTATATAACATATA,AT,AC,ATATA,ATAATATATTATATAACAT,TATAT,TATATTATATAACATATAA,ATACACAC,TATATTATATAACATATAATATAT;STRUC=<VC193612>	HPRC,HGSVC	No	1.616	No	NA,NA	NA	NA
chr5:32856044	169480	INS	3632	0.9502	0.2145	1	NA	NA	NA	NA	NA	NA	NA	NA	NA	No	ID=5-32855861-32855871-AT,5-32855903-32856006-ATAATATATTATATAACAT,5-32855958-32855968-ATATA,5-32855977-32855987-ATATA,5-32855977-32856054-ATATAATATATTATATAACATATA,5-32855996-32856011-ATATA,5-32856020-32856035-ATATA,5-32856025-32856090-ATATAATATATTATATAAC,5-32856044-32856054-ATATA,5-32856063-32856073-ATATA,5-32856072-32856136-ATTATATAACATATAATAG,5-32856144-32856159-ATATA,5-32856168-32856183-ATATA,5-32856179-32856227-TATATTATATAACATATAATATAT,5-32856198-32856213-TATAT,5-32856203-32856241-TATATTATATAACATATAA,5-32856241-32856256-TATAT,5-32856267-32856276-AT,5-32856307-32856332-ATACACAC,5-32856325-32856334-AC;MOTIFS=ATATAATATATTATATAAC,ATTATATAACATATAATAG,ATATAATATATTATATAACATATA,AT,AC,ATATA,ATAATATATTATATAACAT,TATAT,TATATTATATAACATATAA,ATACACAC,TATATTATATAACATATAATATAT;STRUC=<VC193612>	NA	No	1.616	Yes	NA,NA	NA	NA
chr5:32856044	169481	INS	1846	0.8666	0.485	22	NA	NA	NA	NA	NA	NA	NA	NA	NA	No	ID=5-32855861-32855871-AT,5-32855903-32856006-ATAATATATTATATAACAT,5-32855958-32855968-ATATA,5-32855977-32855987-ATATA,5-32855977-32856054-ATATAATATATTATATAACATATA,5-32855996-32856011-ATATA,5-32856020-32856035-ATATA,5-32856025-32856090-ATATAATATATTATATAAC,5-32856044-32856054-ATATA,5-32856063-32856073-ATATA,5-32856072-32856136-ATTATATAACATATAATAG,5-32856144-32856159-ATATA,5-32856168-32856183-ATATA,5-32856179-32856227-TATATTATATAACATATAATATAT,5-32856198-32856213-TATAT,5-32856203-32856241-TATATTATATAACATATAA,5-32856241-32856256-TATAT,5-32856267-32856276-AT,5-32856307-32856332-ATACACAC,5-32856325-32856334-AC;MOTIFS=ATATAATATATTATATAAC,ATTATATAACATATAATAG,ATATAATATATTATATAACATATA,AT,AC,ATATA,ATAATATATTATATAACAT,TATAT,TATATTATATAACATATAA,ATACACAC,TATATTATATAACATATAATATAT;STRUC=<VC193612>	HPRC,HGSVC,1KG-ONT	No	1.616	Yes	NA,NA	NA	NA
chr5:32856058	169483	INS	1713	0.8251	0.6801	1	NA	NA	NA	NA	NA	NA	NA	NA	NA	No	ID=5-32855861-32855871-AT,5-32855903-32856006-ATAATATATTATATAACAT,5-32855958-32855968-ATATA,5-32855977-32855987-ATATA,5-32855977-32856054-ATATAATATATTATATAACATATA,5-32855996-32856011-ATATA,5-32856020-32856035-ATATA,5-32856025-32856090-ATATAATATATTATATAAC,5-32856044-32856054-ATATA,5-32856063-32856073-ATATA,5-32856072-32856136-ATTATATAACATATAATAG,5-32856144-32856159-ATATA,5-32856168-32856183-ATATA,5-32856179-32856227-TATATTATATAACATATAATATAT,5-32856198-32856213-TATAT,5-32856203-32856241-TATATTATATAACATATAA,5-32856241-32856256-TATAT,5-32856267-32856276-AT,5-32856307-32856332-ATACACAC,5-32856325-32856334-AC;MOTIFS=ATATAATATATTATATAAC,ATTATATAACATATAATAG,ATATAATATATTATATAACATATA,AT,AC,ATATA,ATAATATATTATATAACAT,TATAT,TATATTATATAACATATAA,ATACACAC,TATATTATATAACATATAATATAT;STRUC=<VC193612>	HPRC,HGSVC,1KG-ONT	No	1.616	Yes	NA,NA	NA	NA
chr5:32856058	169484	INS	1563	0.8785	0.4349	36	NA	NA	NA	NA	NA	NA	NA	NA	NA	No	ID=5-32855861-32855871-AT,5-32855903-32856006-ATAATATATTATATAACAT,5-32855958-32855968-ATATA,5-32855977-32855987-ATATA,5-32855977-32856054-ATATAATATATTATATAACATATA,5-32855996-32856011-ATATA,5-32856020-32856035-ATATA,5-32856025-32856090-ATATAATATATTATATAAC,5-32856044-32856054-ATATA,5-32856063-32856073-ATATA,5-32856072-32856136-ATTATATAACATATAATAG,5-32856144-32856159-ATATA,5-32856168-32856183-ATATA,5-32856179-32856227-TATATTATATAACATATAATATAT,5-32856198-32856213-TATAT,5-32856203-32856241-TATATTATATAACATATAA,5-32856241-32856256-TATAT,5-32856267-32856276-AT,5-32856307-32856332-ATACACAC,5-32856325-32856334-AC;MOTIFS=ATATAATATATTATATAAC,ATTATATAACATATAATAG,ATATAATATATTATATAACATATA,AT,AC,ATATA,ATAATATATTATATAACAT,TATAT,TATATTATATAACATATAA,ATACACAC,TATATTATATAACATATAATATAT;STRUC=<VC193612>	HPRC,HGSVC,1KG-ONT	No	1.616	Yes	NA,NA	NA	NA
chr5:32856077	169485	INS	1626	0.885	0.652	18	NA	NA	NA	NA	NA	NA	NA	NA	NA	No	ID=5-32855861-32855871-AT,5-32855903-32856006-ATAATATATTATATAACAT,5-32855958-32855968-ATATA,5-32855977-32855987-ATATA,5-32855977-32856054-ATATAATATATTATATAACATATA,5-32855996-32856011-ATATA,5-32856020-32856035-ATATA,5-32856025-32856090-ATATAATATATTATATAAC,5-32856044-32856054-ATATA,5-32856063-32856073-ATATA,5-32856072-32856136-ATTATATAACATATAATAG,5-32856144-32856159-ATATA,5-32856168-32856183-ATATA,5-32856179-32856227-TATATTATATAACATATAATATAT,5-32856198-32856213-TATAT,5-32856203-32856241-TATATTATATAACATATAA,5-32856241-32856256-TATAT,5-32856267-32856276-AT,5-32856307-32856332-ATACACAC,5-32856325-32856334-AC;MOTIFS=ATATAATATATTATATAAC,ATTATATAACATATAATAG,ATATAATATATTATATAACATATA,AT,AC,ATATA,ATAATATATTATATAACAT,TATAT,TATATTATATAACATATAA,ATACACAC,TATATTATATAACATATAATATAT;STRUC=<VC193612>	HPRC,HGSVC,1KG-ONT	No	1.616	Yes	NA,NA	NA	NA
chr5:32856077	169486	INS	1594	0.8084	0.6595	7	NA	NA	NA	NA	NA	NA	NA	NA	NA	No	ID=5-32855861-32855871-AT,5-32855903-32856006-ATAATATATTATATAACAT,5-32855958-32855968-ATATA,5-32855977-32855987-ATATA,5-32855977-32856054-ATATAATATATTATATAACATATA,5-32855996-32856011-ATATA,5-32856020-32856035-ATATA,5-32856025-32856090-ATATAATATATTATATAAC,5-32856044-32856054-ATATA,5-32856063-32856073-ATATA,5-32856072-32856136-ATTATATAACATATAATAG,5-32856144-32856159-ATATA,5-32856168-32856183-ATATA,5-32856179-32856227-TATATTATATAACATATAATATAT,5-32856198-32856213-TATAT,5-32856203-32856241-TATATTATATAACATATAA,5-32856241-32856256-TATAT,5-32856267-32856276-AT,5-32856307-32856332-ATACACAC,5-32856325-32856334-AC;MOTIFS=ATATAATATATTATATAAC,ATTATATAACATATAATAG,ATATAATATATTATATAACATATA,AT,AC,ATATA,ATAATATATTATATAACAT,TATAT,TATATTATATAACATATAA,ATACACAC,TATATTATATAACATATAATATAT;STRUC=<VC193612>	HPRC,HGSVC,1KG-ONT	No	1.616	Yes	NA,NA	NA	NA
chr5:32856082	169487	INS	1726	0.8469	0.5493	5	NA	NA	NA	NA	NA	NA	NA	NA	NA	No	ID=5-32855861-32855871-AT,5-32855903-32856006-ATAATATATTATATAACAT,5-32855958-32855968-ATATA,5-32855977-32855987-ATATA,5-32855977-32856054-ATATAATATATTATATAACATATA,5-32855996-32856011-ATATA,5-32856020-32856035-ATATA,5-32856025-32856090-ATATAATATATTATATAAC,5-32856044-32856054-ATATA,5-32856063-32856073-ATATA,5-32856072-32856136-ATTATATAACATATAATAG,5-32856144-32856159-ATATA,5-32856168-32856183-ATATA,5-32856179-32856227-TATATTATATAACATATAATATAT,5-32856198-32856213-TATAT,5-32856203-32856241-TATATTATATAACATATAA,5-32856241-32856256-TATAT,5-32856267-32856276-AT,5-32856307-32856332-ATACACAC,5-32856325-32856334-AC;MOTIFS=ATATAATATATTATATAAC,ATTATATAACATATAATAG,ATATAATATATTATATAACATATA,AT,AC,ATATA,ATAATATATTATATAACAT,TATAT,TATATTATATAACATATAA,ATACACAC,TATATTATATAACATATAATATAT;STRUC=<VC193612>	HPRC,HGSVC,1KG-ONT	No	1.616	Yes	NA,NA	NA	NA
chr5:32856088	169488	INS	1932	0.9181	0.294	100	NA	NA	NA	NA	NA	NA	NA	NA	NA	No	ID=5-32855861-32855871-AT,5-32855903-32856006-ATAATATATTATATAACAT,5-32855958-32855968-ATATA,5-32855977-32855987-ATATA,5-32855977-32856054-ATATAATATATTATATAACATATA,5-32855996-32856011-ATATA,5-32856020-32856035-ATATA,5-32856025-32856090-ATATAATATATTATATAAC,5-32856044-32856054-ATATA,5-32856063-32856073-ATATA,5-32856072-32856136-ATTATATAACATATAATAG,5-32856144-32856159-ATATA,5-32856168-32856183-ATATA,5-32856179-32856227-TATATTATATAACATATAATATAT,5-32856198-32856213-TATAT,5-32856203-32856241-TATATTATATAACATATAA,5-32856241-32856256-TATAT,5-32856267-32856276-AT,5-32856307-32856332-ATACACAC,5-32856325-32856334-AC;MOTIFS=ATATAATATATTATATAAC,ATTATATAACATATAATAG,ATATAATATATTATATAACATATA,AT,AC,ATATA,ATAATATATTATATAACAT,TATAT,TATATTATATAACATATAA,ATACACAC,TATATTATATAACATATAATATAT;STRUC=<VC193612>	HPRC,HGSVC,1KG-ONT	No	1.616	Yes	NA,NA	NA	NA
chr5:32856096	169489	INS	130	0.8427	0.6069	1	NA	NA	NA	NA	NA	NA	NA	NA	NA	No	ID=5-32855861-32855871-AT,5-32855903-32856006-ATAATATATTATATAACAT,5-32855958-32855968-ATATA,5-32855977-32855987-ATATA,5-32855977-32856054-ATATAATATATTATATAACATATA,5-32855996-32856011-ATATA,5-32856020-32856035-ATATA,5-32856025-32856090-ATATAATATATTATATAAC,5-32856044-32856054-ATATA,5-32856063-32856073-ATATA,5-32856072-32856136-ATTATATAACATATAATAG,5-32856144-32856159-ATATA,5-32856168-32856183-ATATA,5-32856179-32856227-TATATTATATAACATATAATATAT,5-32856198-32856213-TATAT,5-32856203-32856241-TATATTATATAACATATAA,5-32856241-32856256-TATAT,5-32856267-32856276-AT,5-32856307-32856332-ATACACAC,5-32856325-32856334-AC;MOTIFS=ATATAATATATTATATAAC,ATTATATAACATATAATAG,ATATAATATATTATATAACATATA,AT,AC,ATATA,ATAATATATTATATAACAT,TATAT,TATATTATATAACATATAA,ATACACAC,TATATTATATAACATATAATATAT;STRUC=<VC193612>	HPRC,HGSVC	No	1.616	No	NA,NA	NA	NA
chr5:32856173	169494	INS	1007	0.8093	0.6588	33	NA	NA	NA	NA	NA	NA	NA	NA	NA	No	ID=5-32855861-32855871-AT,5-32855903-32856006-ATAATATATTATATAACAT,5-32855958-32855968-ATATA,5-32855977-32855987-ATATA,5-32855977-32856054-ATATAATATATTATATAACATATA,5-32855996-32856011-ATATA,5-32856020-32856035-ATATA,5-32856025-32856090-ATATAATATATTATATAAC,5-32856044-32856054-ATATA,5-32856063-32856073-ATATA,5-32856072-32856136-ATTATATAACATATAATAG,5-32856144-32856159-ATATA,5-32856168-32856183-ATATA,5-32856179-32856227-TATATTATATAACATATAATATAT,5-32856198-32856213-TATAT,5-32856203-32856241-TATATTATATAACATATAA,5-32856241-32856256-TATAT,5-32856267-32856276-AT,5-32856307-32856332-ATACACAC,5-32856325-32856334-AC;MOTIFS=ATATAATATATTATATAAC,ATTATATAACATATAATAG,ATATAATATATTATATAACATATA,AT,AC,ATATA,ATAATATATTATATAACAT,TATAT,TATATTATATAACATATAA,ATACACAC,TATATTATATAACATATAATATAT;STRUC=<VC193612>	HPRC,HGSVC	No	1.616	Yes	NA,NA	NA	NA
chr5:32856173	169493	INS	1213	0.8048	0.689	1	NA	NA	NA	NA	NA	NA	NA	NA	NA	No	ID=5-32855861-32855871-AT,5-32855903-32856006-ATAATATATTATATAACAT,5-32855958-32855968-ATATA,5-32855977-32855987-ATATA,5-32855977-32856054-ATATAATATATTATATAACATATA,5-32855996-32856011-ATATA,5-32856020-32856035-ATATA,5-32856025-32856090-ATATAATATATTATATAAC,5-32856044-32856054-ATATA,5-32856063-32856073-ATATA,5-32856072-32856136-ATTATATAACATATAATAG,5-32856144-32856159-ATATA,5-32856168-32856183-ATATA,5-32856179-32856227-TATATTATATAACATATAATATAT,5-32856198-32856213-TATAT,5-32856203-32856241-TATATTATATAACATATAA,5-32856241-32856256-TATAT,5-32856267-32856276-AT,5-32856307-32856332-ATACACAC,5-32856325-32856334-AC;MOTIFS=ATATAATATATTATATAAC,ATTATATAACATATAATAG,ATATAATATATTATATAACATATA,AT,AC,ATATA,ATAATATATTATATAACAT,TATAT,TATATTATATAACATATAA,ATACACAC,TATATTATATAACATATAATATAT;STRUC=<VC193612>	HPRC,HGSVC	No	1.616	No	NA,NA	NA	NA
chr5:32856178	169496	INS	2060	0.8998	0.3496	31	NA	NA	NA	NA	NA	NA	NA	NA	NA	No	ID=5-32855861-32855871-AT,5-32855903-32856006-ATAATATATTATATAACAT,5-32855958-32855968-ATATA,5-32855977-32855987-ATATA,5-32855977-32856054-ATATAATATATTATATAACATATA,5-32855996-32856011-ATATA,5-32856020-32856035-ATATA,5-32856025-32856090-ATATAATATATTATATAAC,5-32856044-32856054-ATATA,5-32856063-32856073-ATATA,5-32856072-32856136-ATTATATAACATATAATAG,5-32856144-32856159-ATATA,5-32856168-32856183-ATATA,5-32856179-32856227-TATATTATATAACATATAATATAT,5-32856198-32856213-TATAT,5-32856203-32856241-TATATTATATAACATATAA,5-32856241-32856256-TATAT,5-32856267-32856276-AT,5-32856307-32856332-ATACACAC,5-32856325-32856334-AC;MOTIFS=ATATAATATATTATATAAC,ATTATATAACATATAATAG,ATATAATATATTATATAACATATA,AT,AC,ATATA,ATAATATATTATATAACAT,TATAT,TATATTATATAACATATAA,ATACACAC,TATATTATATAACATATAATATAT;STRUC=<VC193612>	HPRC,HGSVC,1KG-ONT	No	1.616	Yes	NA,NA	NA	NA
chr5:32856178	169495	INS	503	0.8845	0.657	5	NA	NA	NA	NA	NA	NA	NA	NA	NA	No	ID=5-32855861-32855871-AT,5-32855903-32856006-ATAATATATTATATAACAT,5-32855958-32855968-ATATA,5-32855977-32855987-ATATA,5-32855977-32856054-ATATAATATATTATATAACATATA,5-32855996-32856011-ATATA,5-32856020-32856035-ATATA,5-32856025-32856090-ATATAATATATTATATAAC,5-32856044-32856054-ATATA,5-32856063-32856073-ATATA,5-32856072-32856136-ATTATATAACATATAATAG,5-32856144-32856159-ATATA,5-32856168-32856183-ATATA,5-32856179-32856227-TATATTATATAACATATAATATAT,5-32856198-32856213-TATAT,5-32856203-32856241-TATATTATATAACATATAA,5-32856241-32856256-TATAT,5-32856267-32856276-AT,5-32856307-32856332-ATACACAC,5-32856325-32856334-AC;MOTIFS=ATATAATATATTATATAAC,ATTATATAACATATAATAG,ATATAATATATTATATAACATATA,AT,AC,ATATA,ATAATATATTATATAACAT,TATAT,TATATTATATAACATATAA,ATACACAC,TATATTATATAACATATAATATAT;STRUC=<VC193612>	HPRC,HGSVC	No	1.616	Yes	NA,NA	NA	NA
chr5:32856197	169497	INS	3682	0.8659	0.4874	4	NA	NA	NA	NA	NA	NA	NA	NA	NA	No	ID=5-32855861-32855871-AT,5-32855903-32856006-ATAATATATTATATAACAT,5-32855958-32855968-ATATA,5-32855977-32855987-ATATA,5-32855977-32856054-ATATAATATATTATATAACATATA,5-32855996-32856011-ATATA,5-32856020-32856035-ATATA,5-32856025-32856090-ATATAATATATTATATAAC,5-32856044-32856054-ATATA,5-32856063-32856073-ATATA,5-32856072-32856136-ATTATATAACATATAATAG,5-32856144-32856159-ATATA,5-32856168-32856183-ATATA,5-32856179-32856227-TATATTATATAACATATAATATAT,5-32856198-32856213-TATAT,5-32856203-32856241-TATATTATATAACATATAA,5-32856241-32856256-TATAT,5-32856267-32856276-AT,5-32856307-32856332-ATACACAC,5-32856325-32856334-AC;MOTIFS=ATATAATATATTATATAAC,ATTATATAACATATAATAG,ATATAATATATTATATAACATATA,AT,AC,ATATA,ATAATATATTATATAACAT,TATAT,TATATTATATAACATATAA,ATACACAC,TATATTATATAACATATAATATAT;STRUC=<VC193612>	NA	No	1.616	Yes	NA,NA	NA	NA
chr5:32856216	169499	INS	118	0.8003	0.6956	2	NA	NA	NA	NA	NA	NA	NA	NA	NA	No	ID=5-32855861-32855871-AT,5-32855903-32856006-ATAATATATTATATAACAT,5-32855958-32855968-ATATA,5-32855977-32855987-ATATA,5-32855977-32856054-ATATAATATATTATATAACATATA,5-32855996-32856011-ATATA,5-32856020-32856035-ATATA,5-32856025-32856090-ATATAATATATTATATAAC,5-32856044-32856054-ATATA,5-32856063-32856073-ATATA,5-32856072-32856136-ATTATATAACATATAATAG,5-32856144-32856159-ATATA,5-32856168-32856183-ATATA,5-32856179-32856227-TATATTATATAACATATAATATAT,5-32856198-32856213-TATAT,5-32856203-32856241-TATATTATATAACATATAA,5-32856241-32856256-TATAT,5-32856267-32856276-AT,5-32856307-32856332-ATACACAC,5-32856325-32856334-AC;MOTIFS=ATATAATATATTATATAAC,ATTATATAACATATAATAG,ATATAATATATTATATAACATATA,AT,AC,ATATA,ATAATATATTATATAACAT,TATAT,TATATTATATAACATATAA,ATACACAC,TATATTATATAACATATAATATAT;STRUC=<VC193612>	HPRC,HGSVC	No	1.616	No	NA,NA	NA	NA
chr5:32856218	169501	INS	85	0.8547	0.5581	3	NA	NA	NA	NA	NA	NA	NA	NA	NA	No	ID=5-32855861-32855871-AT,5-32855903-32856006-ATAATATATTATATAACAT,5-32855958-32855968-ATATA,5-32855977-32855987-ATATA,5-32855977-32856054-ATATAATATATTATATAACATATA,5-32855996-32856011-ATATA,5-32856020-32856035-ATATA,5-32856025-32856090-ATATAATATATTATATAAC,5-32856044-32856054-ATATA,5-32856063-32856073-ATATA,5-32856072-32856136-ATTATATAACATATAATAG,5-32856144-32856159-ATATA,5-32856168-32856183-ATATA,5-32856179-32856227-TATATTATATAACATATAATATAT,5-32856198-32856213-TATAT,5-32856203-32856241-TATATTATATAACATATAA,5-32856241-32856256-TATAT,5-32856267-32856276-AT,5-32856307-32856332-ATACACAC,5-32856325-32856334-AC;MOTIFS=ATATAATATATTATATAAC,ATTATATAACATATAATAG,ATATAATATATTATATAACATATA,AT,AC,ATATA,ATAATATATTATATAACAT,TATAT,TATATTATATAACATATAA,ATACACAC,TATATTATATAACATATAATATAT;STRUC=<VC193612>	HPRC,HGSVC	No	1.616	Yes	NA,NA	NA	NA
chr5:32856222	169503	INS	2081	0.8172	0.6752	2	NA	NA	NA	NA	NA	NA	NA	NA	NA	No	ID=5-32855861-32855871-AT,5-32855903-32856006-ATAATATATTATATAACAT,5-32855958-32855968-ATATA,5-32855977-32855987-ATATA,5-32855977-32856054-ATATAATATATTATATAACATATA,5-32855996-32856011-ATATA,5-32856020-32856035-ATATA,5-32856025-32856090-ATATAATATATTATATAAC,5-32856044-32856054-ATATA,5-32856063-32856073-ATATA,5-32856072-32856136-ATTATATAACATATAATAG,5-32856144-32856159-ATATA,5-32856168-32856183-ATATA,5-32856179-32856227-TATATTATATAACATATAATATAT,5-32856198-32856213-TATAT,5-32856203-32856241-TATATTATATAACATATAA,5-32856241-32856256-TATAT,5-32856267-32856276-AT,5-32856307-32856332-ATACACAC,5-32856325-32856334-AC;MOTIFS=ATATAATATATTATATAAC,ATTATATAACATATAATAG,ATATAATATATTATATAACATATA,AT,AC,ATATA,ATAATATATTATATAACAT,TATAT,TATATTATATAACATATAA,ATACACAC,TATATTATATAACATATAATATAT;STRUC=<VC193612>	HPRC,HGSVC,1KG-ONT	No	1.616	No	NA,NA	NA	NA
chr5:32856229	169504	INS	54	0.9039	0.3428	21	NA	NA	NA	NA	NA	NA	NA	NA	NA	No	ID=5-32855861-32855871-AT,5-32855903-32856006-ATAATATATTATATAACAT,5-32855958-32855968-ATATA,5-32855977-32855987-ATATA,5-32855977-32856054-ATATAATATATTATATAACATATA,5-32855996-32856011-ATATA,5-32856020-32856035-ATATA,5-32856025-32856090-ATATAATATATTATATAAC,5-32856044-32856054-ATATA,5-32856063-32856073-ATATA,5-32856072-32856136-ATTATATAACATATAATAG,5-32856144-32856159-ATATA,5-32856168-32856183-ATATA,5-32856179-32856227-TATATTATATAACATATAATATAT,5-32856198-32856213-TATAT,5-32856203-32856241-TATATTATATAACATATAA,5-32856241-32856256-TATAT,5-32856267-32856276-AT,5-32856307-32856332-ATACACAC,5-32856325-32856334-AC;MOTIFS=ATATAATATATTATATAAC,ATTATATAACATATAATAG,ATATAATATATTATATAACATATA,AT,AC,ATATA,ATAATATATTATATAACAT,TATAT,TATATTATATAACATATAA,ATACACAC,TATATTATATAACATATAATATAT;STRUC=<VC193612>	HGSVC	No	1.616	Yes	NA,NA	NA	NA
chr5:32856240	169505	INS	84	0.8321	0.6019	7	NA	NA	NA	NA	NA	NA	NA	NA	NA	No	ID=5-32855861-32855871-AT,5-32855903-32856006-ATAATATATTATATAACAT,5-32855958-32855968-ATATA,5-32855977-32855987-ATATA,5-32855977-32856054-ATATAATATATTATATAACATATA,5-32855996-32856011-ATATA,5-32856020-32856035-ATATA,5-32856025-32856090-ATATAATATATTATATAAC,5-32856044-32856054-ATATA,5-32856063-32856073-ATATA,5-32856072-32856136-ATTATATAACATATAATAG,5-32856144-32856159-ATATA,5-32856168-32856183-ATATA,5-32856179-32856227-TATATTATATAACATATAATATAT,5-32856198-32856213-TATAT,5-32856203-32856241-TATATTATATAACATATAA,5-32856241-32856256-TATAT,5-32856267-32856276-AT,5-32856307-32856332-ATACACAC,5-32856325-32856334-AC;MOTIFS=ATATAATATATTATATAAC,ATTATATAACATATAATAG,ATATAATATATTATATAACATATA,AT,AC,ATATA,ATAATATATTATATAACAT,TATAT,TATATTATATAACATATAA,ATACACAC,TATATTATATAACATATAATATAT;STRUC=<VC193612>	HPRC,HGSVC	No	1.616	Yes	NA,NA	NA	NA
chr5:32856272	169506	INS	115	0.9289	0.5429	2	NA	NA	NA	NA	NA	NA	NA	NA	NA	No	ID=5-32855861-32855871-AT,5-32855903-32856006-ATAATATATTATATAACAT,5-32855958-32855968-ATATA,5-32855977-32855987-ATATA,5-32855977-32856054-ATATAATATATTATATAACATATA,5-32855996-32856011-ATATA,5-32856020-32856035-ATATA,5-32856025-32856090-ATATAATATATTATATAAC,5-32856044-32856054-ATATA,5-32856063-32856073-ATATA,5-32856072-32856136-ATTATATAACATATAATAG,5-32856144-32856159-ATATA,5-32856168-32856183-ATATA,5-32856179-32856227-TATATTATATAACATATAATATAT,5-32856198-32856213-TATAT,5-32856203-32856241-TATATTATATAACATATAA,5-32856241-32856256-TATAT,5-32856267-32856276-AT,5-32856307-32856332-ATACACAC,5-32856325-32856334-AC;MOTIFS=ATATAATATATTATATAAC,ATTATATAACATATAATAG,ATATAATATATTATATAACATATA,AT,AC,ATATA,ATAATATATTATATAACAT,TATAT,TATATTATATAACATATAA,ATACACAC,TATATTATATAACATATAATATAT;STRUC=<VC193612>	HPRC,HGSVC	No	2.538	Yes	NA,NA	NA	NA
chr5:32856495	169507	DEL	90	0.8243	0.6438	1	NA	NA	NA	NA	NA	NA	NA	NA	NA	No	NA	HGSVC	No	2.068	No	NA,NA	NA	NA
chr5:32856514	169508	DEL	70	0.8259	0.6494	1	NA	NA	NA	NA	NA	NA	NA	NA	NA	No	NA	HGSVC	No	2.053	No	NA,NA	NA	NA
chr5:32890665	169509	DEL	113	0.8579	0.5225	1	NA	NA	NA	NA	NA	NA	NA	NA	NA	No	NA	1KG-ONT	Yes	9.208	No	NA,NA	NA	NA
chr5:32925540	169510	INS	308	0.9381	0.2479	90	NA	NA	NA	NA	NA	NA	NA	NA	NA	No	NA	HPRC,HGSVC,1KG-ONT	Yes	1.616	Yes	NA,NA	NA	NA
chr5:32925540	169511	INS	328	0.9887	0.057	271	NA	NA	NA	NA	NA	NA	NA	NA	NA	No	NA	HPRC,HGSVC,1KG-ONT	Yes	1.616	Yes	NA,NA	NA	NA
chr5:32925540	169512	INS	350	0.8947	0.3723	66	NA	NA	NA	NA	NA	NA	NA	NA	NA	No	NA	HPRC,HGSVC,1KG-ONT	Yes	1.616	Yes	NA,NA	NA	NA
chr5:32974396	169513	INS	1105	0.8458	0.5551	765	NA	NA	NA	NA	NA	NA	NA	NA	NA	No	NA	HGSVC,1KG-ONT	No	6.731	Yes	NA,NA	NA	NA
chr5:33019124	169514	INS	322	0.9337	0.2571	1	NA	NA	NA	NA	NA	NA	NA	NA	NA	No	NA	1KG-ONT	Yes	6.648	No	NA,NA	NA	NA
chr5:33047514	169515	DEL	56	0.8386	0.6076	1	NA	NA	NA	NA	NA	NA	NA	NA	NA	No	NA	NA	Yes	3.101	No	NA,NA	NA	NA
chr5:33111759	169516	DEL	802	0.8744	0.4734	366	NA	NA	NA	NA	NA	NA	NA	NA	NA	No	ID=5-33112149-33112160-T;MOTIFS=T;STRUC=(T)n	HPRC,HGSVC,1KG-ONT	Yes	1.775	Yes	NA,NA	NA	NA
chr5:33133111	169517	DEL	51	0.855	0.5438	174	NA	NA	NA	NA	NA	NA	NA	NA	NA	No	ID=5-33133078-33133114-TTTC,5-33133111-33133119-TTCC,5-33133115-33133144-TTCT,5-33133160-33133175-TCTT,5-33133176-33133194-TCTT;MOTIFS=TTTC,TCTT,TTCC,TTCT;STRUC=<VC193634>	NA	No	3.273	Yes	NA,NA	NA	NA
chr5:33139214	169518	DEL	174	0.8395	0.6022	6	NA	NA	NA	NA	NA	NA	NA	NA	NA	No	NA	NA	Yes	3.454	Yes	NA,NA	NA	NA
chr5:33199559	169519	INS	308	0.9145	0.3438	27	NA	NA	NA	NA	NA	NA	NA	NA	NA	No	NA	HGSVC,1KG-ONT	Yes	2.538	Yes	NA,NA	NA	NA
chr5:33200753	169520	DEL	312	0.9773	0.0907	1018	NA	NA	NA	NA	NA	NA	NA	NA	NA	No	ID=5-33200764-33200783-T;MOTIFS=T;STRUC=(T)n	HPRC,HGSVC,1KG-ONT	Yes	1.17	Yes	NA,NA	NA	NA
chr5:33206627	169521	DEL	1811	0.8664	0.5035	1	NA	NA	NA	NA	NA	NA	NA	NA	NA	No	ID=5-33208337-33208353-GTTTT;MOTIFS=GTTTT;STRUC=<TR2893086>	NA	Yes	0.967	No	NA,NA	NA	NA
chr5:33273023	169522	INS	73	0.8227	0.6621	1	NA	NA	NA	NA	NA	NA	NA	NA	NA	No	ID=5-33273019-33273033-TA,5-33273049-33273058-TA,5-33273089-33273099-TA,5-33273110-33273120-AT,5-33273138-33273147-TA,5-33273170-33273183-AT;MOTIFS=TA,AT;STRUC=<VC193648>	NA	Yes	1.616	No	NA,NA	NA	NA
chr5:33273032	169523	INS	141	0.8391	0.6136	2	NA	NA	NA	NA	NA	NA	NA	NA	NA	No	ID=5-33273019-33273033-TA,5-33273049-33273058-TA,5-33273089-33273099-TA,5-33273110-33273120-AT,5-33273138-33273147-TA,5-33273170-33273183-AT;MOTIFS=TA,AT;STRUC=<VC193648>	NA	Yes	1.616	No	NA,NA	NA	NA
chr5:33274608	169524	INS	329	0.9749	0.0942	11	NA	NA	NA	NA	NA	NA	NA	NA	NA	No	NA	HGSVC,1KG-ONT	Yes	5.484	Yes	NA,NA	NA	NA
chr5:33298003	169525	DEL	65	0.9203	0.2906	6	NA	NA	NA	NA	NA	NA	NA	NA	CTCF_binding_site,promoter	No	ID=5-33298003-33298112-GCGCACCCTGCTG;MOTIFS=GCGCACCCTGCTG;STRUC=<TR2893226>	HPRC,HGSVC,1KG-ONT	Yes	3.116	Yes	NA,NA	NA	NA
chr5:33298061	169526	DEL	52	0.8882	0.4151	39	NA	NA	NA	NA	NA	NA	NA	NA	CTCF_binding_site,promoter	No	ID=5-33298003-33298112-GCGCACCCTGCTG;MOTIFS=GCGCACCCTGCTG;STRUC=<TR2893226>	HPRC,HGSVC,1KG-ONT	Yes	3.012	Yes	NA,NA	NA	NA
chr5:33306480	169527	INS	322	0.9569	0.2028	13	NA	NA	NA	NA	NA	NA	NA	NA	NA	No	NA	1KG-ONT	Yes	9.338	Yes	NA,NA	NA	NA
chr5:33329756	169528	INS	60	0.819	0.6495	21	NA	NA	NA	NA	NA	NA	NA	NA	NA	No	ID=5-33329718-33329742-TA,5-33329741-33329752-AC,5-33329755-33329766-AT,5-33329755-33329797-ATATATATATA,5-33329766-33329777-AT,5-33329777-33329788-AT,5-33329779-33329806-ATATATATA,5-33329788-33329797-AT,5-33329797-33329807-AT,5-33329807-33329817-TA,5-33329817-33329830-AT,5-33329819-33329855-ATATATATATAATATATA,5-33329823-33329844-ATATATA,5-33329837-33329848-AT,5-33329841-33329862-ATATATA,5-33329855-33329872-AT;MOTIFS=ATATATATA,TA,AT,AC,ATATATA,ATATATATATA,ATATATATATAATATATA;STRUC=<VC193654>	1KG-ONT	No	1.616	Yes	NA,NA	NA	NA
chr5:33329770	169529	DEL	67	0.8972	0.4515	70	NA	NA	NA	NA	NA	NA	NA	NA	NA	No	ID=5-33329718-33329742-TA,5-33329741-33329752-AC,5-33329755-33329766-AT,5-33329755-33329797-ATATATATATA,5-33329766-33329777-AT,5-33329777-33329788-AT,5-33329779-33329806-ATATATATA,5-33329788-33329797-AT,5-33329797-33329807-AT,5-33329807-33329817-TA,5-33329817-33329830-AT,5-33329819-33329855-ATATATATATAATATATA,5-33329823-33329844-ATATATA,5-33329837-33329848-AT,5-33329841-33329862-ATATATA,5-33329855-33329872-AT;MOTIFS=ATATATATA,TA,AT,AC,ATATATA,ATATATATATA,ATATATATATAATATATA;STRUC=<VC193654>	HPRC,HGSVC,1KG-ONT	No	0.663	Yes	NA,NA	NA	NA
chr5:33329777	169530	INS	62	0.8736	0.4606	5	NA	NA	NA	NA	NA	NA	NA	NA	NA	No	ID=5-33329718-33329742-TA,5-33329741-33329752-AC,5-33329755-33329766-AT,5-33329755-33329797-ATATATATATA,5-33329766-33329777-AT,5-33329777-33329788-AT,5-33329779-33329806-ATATATATA,5-33329788-33329797-AT,5-33329797-33329807-AT,5-33329807-33329817-TA,5-33329817-33329830-AT,5-33329819-33329855-ATATATATATAATATATA,5-33329823-33329844-ATATATA,5-33329837-33329848-AT,5-33329841-33329862-ATATATA,5-33329855-33329872-AT;MOTIFS=ATATATATA,TA,AT,AC,ATATATA,ATATATATATA,ATATATATATAATATATA;STRUC=<VC193654>	1KG-ONT	No	1.616	Yes	NA,NA	NA	NA
chr5:33329787	169531	INS	66	0.8769	0.4887	3	NA	NA	NA	NA	NA	NA	NA	NA	NA	No	ID=5-33329718-33329742-TA,5-33329741-33329752-AC,5-33329755-33329766-AT,5-33329755-33329797-ATATATATATA,5-33329766-33329777-AT,5-33329777-33329788-AT,5-33329779-33329806-ATATATATA,5-33329788-33329797-AT,5-33329797-33329807-AT,5-33329807-33329817-TA,5-33329817-33329830-AT,5-33329819-33329855-ATATATATATAATATATA,5-33329823-33329844-ATATATA,5-33329837-33329848-AT,5-33329841-33329862-ATATATA,5-33329855-33329872-AT;MOTIFS=ATATATATA,TA,AT,AC,ATATATA,ATATATATATA,ATATATATATAATATATA;STRUC=<VC193654>	1KG-ONT	No	1.616	No	NA,NA	NA	NA
chr5:33329788	169532	DEL	71	0.8788	0.4563	555	NA	NA	NA	NA	NA	NA	NA	NA	NA	No	ID=5-33329718-33329742-TA,5-33329741-33329752-AC,5-33329755-33329766-AT,5-33329755-33329797-ATATATATATA,5-33329766-33329777-AT,5-33329777-33329788-AT,5-33329779-33329806-ATATATATA,5-33329788-33329797-AT,5-33329797-33329807-AT,5-33329807-33329817-TA,5-33329817-33329830-AT,5-33329819-33329855-ATATATATATAATATATA,5-33329823-33329844-ATATATA,5-33329837-33329848-AT,5-33329841-33329862-ATATATA,5-33329855-33329872-AT;MOTIFS=ATATATATA,TA,AT,AC,ATATATA,ATATATATATA,ATATATATATAATATATA;STRUC=<VC193654>	HPRC,HGSVC,1KG-ONT	No	3.231	Yes	NA,NA	NA	NA
chr5:33343943	169533	DEL	2730	0.8943	0.3914	9	NA	NA	NA	NA	NA	NA	NA	NA	enhancer	No	ID=5-33344898-33344918-TAG;MOTIFS=TAG;STRUC=<TR2893292>,ID=5-33344919-33344935-TAG;MOTIFS=TAG;STRUC=<TR2893293>,ID=5-33344941-33344956-AGT;MOTIFS=AGT;STRUC=<TR2893294>,ID=5-33345468-33345488-T;MOTIFS=T;STRUC=<TR2893295>,ID=5-33345552-33345561-TCC;MOTIFS=TCC;STRUC=<TR2893296>,ID=5-33345876-33345885-TC;MOTIFS=TC;STRUC=<TR2893297>	1KG-ONT	Yes	5.835	Yes	NA,NA	NA	NA
chr5:33355457	169534	DEL	331	0.9252	0.3021	944	NA	NA	NA	NA	NA	NA	NA	NA	NA	No	ID=5-33355465-33355473-T,5-33355480-33355500-T;MOTIFS=T;STRUC=<VC193656>	HPRC,HGSVC,1KG-ONT	Yes	0.617	Yes	NA,NA	NA	NA
chr5:33402487	169535	INS	70	0.8653	0.4841	1	NA	NA	NA	NA	NA	NA	NA	NA	NA	No	NA	NA	Yes	0.089	No	NA,NA	NA	NA
chr5:33406558	169536	DEL	170	0.841	0.6334	2	NA	NA	NA	NA	NA	NA	NA	NA	NA	No	NA	NA	Yes	0.432	No	NA,NA	NA	NA
chr5:33441371	169538	INS	84	0.7984	0.6956	1	TARS1(1.8636e-08,0.707)	NA	NA	NA	NA	NA	NA	NA	promoter	No	NA	NA	No	3.8	No	NA,NA	NA	NA
chr5:33449358	169539	INS	62	0.8016	0.6864	1	TARS1(1.8636e-08,0.707)	NA	NA	NA	NA	NA	NA	NA	NA	No	ID=5-33449317-33449327-TA,5-33449345-33449358-TA,5-33449437-33449445-TTTC,5-33449445-33449470-T;MOTIFS=TTTC,TA,T;STRUC=<VC193667>	NA	No	2.941	Yes	NA,NA	NA	NA
chr5:33478654	169540	DEL	67	0.814	0.6779	276	NA	NA	NA	NA	NA	NA	NA	NA	NA	No	ID=5-33478575-33478598-T;MOTIFS=T;STRUC=(T)n	HPRC,HGSVC,1KG-ONT	No	2.463	Yes	NA,NA	NA	NA
chr5:33480820	169541	DEL	50	0.8452	0.5887	83	NA	NA	NA	NA	NA	NA	NA	NA	NA	No	NA	HPRC,HGSVC,1KG-ONT	Yes	0.255	Yes	NA,NA	NA	NA
chr5:33514697	169542	DEL	98	0.8738	0.4387	1	NA	NA	NA	NA	NA	NA	NA	NA	NA	No	NA	NA	Yes	0.198	No	NA,NA	NA	NA
chr5:33521446	169543	INS	50	0.8565	0.4995	5	NA	NA	NA	NA	NA	NA	NA	NA	NA	No	ID=5-33521396-33521450-AT;MOTIFS=AT;STRUC=<TR2893550>	NA	No	1.616	Yes	NA,NA	NA	NA
chr5:33596176	169544	INS	338	0.8739	0.4762	2	ADAMTS12(2.9445e-26,0.782)	NA	NA	NA	NA	NA	NA	NA	NA	No	NA	HGSVC	Yes	6.698	Yes	NA,NA	NA	NA
chr5:33596176	169545	INS	358	0.8507	0.6124	3	ADAMTS12(2.9445e-26,0.782)	NA	NA	NA	NA	NA	NA	NA	NA	No	NA	HGSVC	Yes	6.698	Yes	NA,NA	NA	NA
chr5:33626348	169546	DEL	539	0.9495	0.426	1	ADAMTS12(2.9445e-26,0.782)	NA	NA	NA	NA	NA	NA	NA	NA	No	ID=5-33626344-33626353-GTG;MOTIFS=GTG;STRUC=<TR2893673>,ID=5-33626359-33626373-TGG;MOTIFS=TGG;STRUC=<TR2893674>,ID=5-33626395-33626404-TGG;MOTIFS=TGG;STRUC=<TR2893675>,ID=5-33626459-33626473-TGG;MOTIFS=TGG;STRUC=<TR2893676>,ID=5-33626481-33626492-GTG;MOTIFS=GTG;STRUC=<TR2893677>,ID=5-33626522-33626533-TGG,5-33626548-33626565-TGG,5-33626571-33626582-TGG,5-33626597-33626614-TGG,5-33626621-33626631-GGT,5-33626663-33626674-TGG,5-33626694-33626703-GTG,5-33626735-33626752-TGG,5-33626781-33626795-TGG,5-33626775-33626796-TGA;MOTIFS=GGT,TGA,TGG,GTG;STRUC=<VC193680>,ID=5-33626823-33626837-TGG;MOTIFS=TGG;STRUC=<TR2893678>,ID=5-33626846-33626857-TGG;MOTIFS=TGG;STRUC=<TR2893679>	HPRC	No	1.19	No	NA,NA	NA	NA
chr5:33626355	169547	INS	72	0.961	0.3711	1	ADAMTS12(2.9445e-26,0.782)	NA	NA	NA	NA	NA	NA	NA	NA	No	NA	HPRC	Yes	3.188	No	NA,NA	NA	NA
chr5:33626401	169548	INS	113	0.846	0.5969	7	ADAMTS12(2.9445e-26,0.782)	NA	NA	NA	NA	NA	NA	NA	NA	No	ID=5-33626395-33626404-TGG;MOTIFS=TGG;STRUC=<TR2893675>	HPRC	Yes	0.438	Yes	NA,NA	NA	NA
chr5:33626401	169549	INS	226	0.8556	0.5268	1	ADAMTS12(2.9445e-26,0.782)	NA	NA	NA	NA	NA	NA	NA	NA	No	ID=5-33626395-33626404-TGG;MOTIFS=TGG;STRUC=<TR2893675>	HGSVC,1KG-ONT	Yes	0.438	No	NA,NA	NA	NA
chr5:33626416	169550	DEL	63	0.8786	0.4379	12	ADAMTS12(2.9445e-26,0.782)	NA	NA	NA	NA	NA	NA	NA	NA	No	ID=5-33626459-33626473-TGG;MOTIFS=TGG;STRUC=<TR2893676>	NA	No	0.936	Yes	NA,NA	NA	NA
chr5:33626538	169551	INS	141	0.964	0.2305	2	ADAMTS12(2.9445e-26,0.782)	NA	NA	NA	NA	NA	NA	NA	NA	No	ID=5-33626522-33626533-TGG,5-33626548-33626565-TGG,5-33626571-33626582-TGG,5-33626597-33626614-TGG,5-33626621-33626631-GGT,5-33626663-33626674-TGG,5-33626694-33626703-GTG,5-33626735-33626752-TGG,5-33626781-33626795-TGG,5-33626775-33626796-TGA;MOTIFS=GGT,TGA,TGG,GTG;STRUC=<VC193680>	HPRC,HGSVC	Yes	0.438	Yes	NA,NA	NA	NA
chr5:33626646	169552	INS	366	0.8931	0.3941	32	ADAMTS12(2.9445e-26,0.782)	NA	NA	NA	NA	NA	NA	NA	NA	No	ID=5-33626522-33626533-TGG,5-33626548-33626565-TGG,5-33626571-33626582-TGG,5-33626597-33626614-TGG,5-33626621-33626631-GGT,5-33626663-33626674-TGG,5-33626694-33626703-GTG,5-33626735-33626752-TGG,5-33626781-33626795-TGG,5-33626775-33626796-TGA;MOTIFS=GGT,TGA,TGG,GTG;STRUC=<VC193680>	HPRC,1KG-ONT	Yes	0.438	Yes	NA,NA	NA	NA
chr5:33626689	169553	INS	92	0.8689	0.5289	2	ADAMTS12(2.9445e-26,0.782)	NA	NA	NA	NA	NA	NA	NA	NA	No	ID=5-33626522-33626533-TGG,5-33626548-33626565-TGG,5-33626571-33626582-TGG,5-33626597-33626614-TGG,5-33626621-33626631-GGT,5-33626663-33626674-TGG,5-33626694-33626703-GTG,5-33626735-33626752-TGG,5-33626781-33626795-TGG,5-33626775-33626796-TGA;MOTIFS=GGT,TGA,TGG,GTG;STRUC=<VC193680>	HPRC	No	0.438	Yes	NA,NA	NA	NA
chr5:33626770	169554	DEL	254	0.8928	0.5215	2	ADAMTS12(2.9445e-26,0.782)	NA	NA	NA	NA	NA	NA	NA	NA	No	ID=5-33626522-33626533-TGG,5-33626548-33626565-TGG,5-33626571-33626582-TGG,5-33626597-33626614-TGG,5-33626621-33626631-GGT,5-33626663-33626674-TGG,5-33626694-33626703-GTG,5-33626735-33626752-TGG,5-33626781-33626795-TGG,5-33626775-33626796-TGA;MOTIFS=GGT,TGA,TGG,GTG;STRUC=<VC193680>,ID=5-33626823-33626837-TGG;MOTIFS=TGG;STRUC=<TR2893678>,ID=5-33626846-33626857-TGG;MOTIFS=TGG;STRUC=<TR2893679>,ID=5-33626912-33626921-GTG;MOTIFS=GTG;STRUC=<TR2893680>,ID=5-33626926-33626935-GTA;MOTIFS=GTA;STRUC=<TR2893681>,ID=5-33626950-33626963-TGG;MOTIFS=TGG;STRUC=<TR2893682>,ID=5-33626996-33627007-TGG;MOTIFS=TGG;STRUC=<TR2893683>	NA	No	1.28	Yes	NA,NA	NA	NA
chr5:33633229	169555	INS	5233	0.9518	0.2101	684	ADAMTS12(2.9445e-26,0.782)	NA	NA	NA	NA	NA	NA	NA	NA	No	NA	HPRC,HGSVC,1KG-ONT	No	0.692	Yes	NA,NA	NA	NA
chr5:33633243	169556	INS	5271	0.916	0.3145	10	ADAMTS12(2.9445e-26,0.782)	NA	NA	NA	NA	NA	NA	NA	NA	No	NA	HPRC,HGSVC,1KG-ONT	No	0.692	Yes	NA,NA	NA	NA
chr5:33677075	169557	INS	337	0.9166	0.304	1	ADAMTS12(2.9445e-26,0.782)	NA	NA	NA	NA	NA	NA	NA	NA	No	NA	NA	Yes	3.188	No	NA,NA	NA	NA
chr5:33684264	169560	INS	107	0.9298	0.2961	1	ADAMTS12(2.9445e-26,0.782)	NA	NA	NA	NA	NA	NA	NA	NA	No	NA	NA	Yes	0.692	No	NA,NA	NA	NA
chr5:33684264	169559	INS	100	0.8369	0.6701	1	ADAMTS12(2.9445e-26,0.782)	NA	NA	NA	NA	NA	NA	NA	NA	No	NA	NA	Yes	0.692	No	NA,NA	NA	NA
chr5:33684264	169558	INS	80	0.9075	0.3795	1	ADAMTS12(2.9445e-26,0.782)	NA	NA	NA	NA	NA	NA	NA	NA	No	NA	NA	Yes	0.692	No	NA,NA	NA	NA
chr5:33688357	169561	DEL	67	0.8809	0.4161	433	ADAMTS12(2.9445e-26,0.782)	NA	NA	NA	NA	NA	NA	NA	enhancer	No	NA	HPRC,HGSVC,1KG-ONT	Yes	4.892	Yes	NA,NA	NA	NA
chr5:33726616	169562	DEL	341	0.963	0.1632	37	ADAMTS12(2.9445e-26,0.782)	NA	NA	NA	NA	NA	NA	NA	enhancer	No	NA	HPRC	Yes	4.148	Yes	NA,NA	NA	NA
chr5:33731692	169563	INS	190	0.8445	0.6174	2	ADAMTS12(2.9445e-26,0.782)	NA	NA	NA	NA	NA	NA	NA	NA	No	NA	NA	Yes	3.188	Yes	NA,NA	NA	NA
chr5:33747450	169564	INS	1030	0.8286	0.6234	1	ADAMTS12(2.9445e-26,0.782)	NA	NA	NA	NA	NA	NA	NA	NA	No	NA	NA	No	0.692	No	NA,NA	NA	NA
chr5:33754267	169565	INS	330	0.8809	0.4231	1	ADAMTS12(2.9445e-26,0.782)	NA	NA	NA	NA	NA	NA	NA	NA	No	NA	NA	Yes	2.387	No	NA,NA	NA	NA
chr5:33797438	169566	INS	6065	0.9798	0.1022	74	ADAMTS12(2.9445e-26,0.782)	NA	NA	NA	NA	NA	NA	NA	NA	No	NA	HPRC,HGSVC,1KG-ONT	Yes	3.188	Yes	NA,NA	NA	NA
chr5:33827168	169567	INS	2024	0.9256	0.2719	752	ADAMTS12(2.9445e-26,0.782)	NA	NA	NA	NA	NA	NA	NA	NA	No	NA	HPRC,HGSVC,1KG-ONT	No	3.322	Yes	NA,NA	NA	NA
chr5:33833489	169568	INS	333	0.9607	0.1631	27	ADAMTS12(2.9445e-26,0.782)	NA	NA	NA	NA	NA	NA	NA	enhancer	No	NA	HPRC,1KG-ONT	Yes	2.538	Yes	NA,NA	NA	NA
chr5:33835938	169569	INS	135	0.812	0.679	11	ADAMTS12(2.9445e-26,0.782)	NA	NA	NA	NA	NA	NA	NA	NA	No	ID=5-33835907-33835954-TC,5-33835953-33835970-TG;MOTIFS=TC,TG;STRUC=<VC193698>	HPRC,HGSVC,1KG-ONT	No	1.616	Yes	NA,NA	NA	NA
chr5:33835944	169570	INS	144	0.823	0.6374	15	ADAMTS12(2.9445e-26,0.782)	NA	NA	NA	NA	NA	NA	NA	NA	No	ID=5-33835907-33835954-TC,5-33835953-33835970-TG;MOTIFS=TC,TG;STRUC=<VC193698>	HPRC,HGSVC,1KG-ONT	No	1.616	Yes	NA,NA	NA	NA
chr5:33835944	169573	INS	160	0.8308	0.6342	3	ADAMTS12(2.9445e-26,0.782)	NA	NA	NA	NA	NA	NA	NA	NA	No	ID=5-33835907-33835954-TC,5-33835953-33835970-TG;MOTIFS=TC,TG;STRUC=<VC193698>	HPRC,HGSVC,1KG-ONT	No	1.616	Yes	NA,NA	NA	NA
chr5:33835944	169572	INS	173	0.8508	0.5986	31	ADAMTS12(2.9445e-26,0.782)	NA	NA	NA	NA	NA	NA	NA	NA	No	ID=5-33835907-33835954-TC,5-33835953-33835970-TG;MOTIFS=TC,TG;STRUC=<VC193698>	HPRC,HGSVC,1KG-ONT	No	1.616	Yes	NA,NA	NA	NA
chr5:33835944	169571	INS	185	0.8424	0.6026	21	ADAMTS12(2.9445e-26,0.782)	NA	NA	NA	NA	NA	NA	NA	NA	No	ID=5-33835907-33835954-TC,5-33835953-33835970-TG;MOTIFS=TC,TG;STRUC=<VC193698>	HPRC,HGSVC,1KG-ONT	No	1.616	Yes	NA,NA	NA	NA
chr5:33835950	169574	INS	161	0.812	0.6662	15	ADAMTS12(2.9445e-26,0.782)	NA	NA	NA	NA	NA	NA	NA	NA	No	ID=5-33835907-33835954-TC,5-33835953-33835970-TG;MOTIFS=TC,TG;STRUC=<VC193698>	HPRC,HGSVC,1KG-ONT	No	1.616	Yes	NA,NA	NA	NA
chr5:33835956	169575	INS	197	0.8103	0.6873	15	ADAMTS12(2.9445e-26,0.782)	NA	NA	NA	NA	NA	NA	NA	NA	No	ID=5-33835907-33835954-TC,5-33835953-33835970-TG;MOTIFS=TC,TG;STRUC=<VC193698>	HPRC,HGSVC,1KG-ONT	No	1.616	Yes	NA,NA	NA	NA
chr5:33835956	169576	INS	234	0.8731	0.4657	3	ADAMTS12(2.9445e-26,0.782)	NA	NA	NA	NA	NA	NA	NA	NA	No	ID=5-33835907-33835954-TC,5-33835953-33835970-TG;MOTIFS=TC,TG;STRUC=<VC193698>	HPRC,HGSVC,1KG-ONT	No	1.616	No	NA,NA	NA	NA
chr5:33837086	169577	INS	1539	0.8134	0.6626	6	ADAMTS12(2.9445e-26,0.782)	NA	NA	NA	NA	NA	NA	NA	NA	No	NA	NA	Yes	1.616	Yes	NA,NA	NA	NA
chr5:33841294	169578	DEL	283	0.8412	0.5614	1	ADAMTS12(2.9445e-26,0.782)	NA	NA	NA	NA	NA	NA	NA	NA	No	ID=5-33841502-33841514-TTTC;MOTIFS=TTTC;STRUC=<TR2893975>	NA	No	3.645	No	NA,NA	NA	NA
chr5:33848958	169582	INS	100	0.8985	0.3976	137	ADAMTS12(2.9445e-26,0.782)	NA	NA	NA	NA	NA	NA	NA	NA	No	NA	HPRC,HGSVC,1KG-ONT	No	2.538	Yes	NA,NA	NA	NA
chr5:33848958	169581	INS	75	0.874	0.4864	253	ADAMTS12(2.9445e-26,0.782)	NA	NA	NA	NA	NA	NA	NA	NA	No	NA	HPRC,HGSVC,1KG-ONT	No	2.538	Yes	NA,NA	NA	NA
chr5:33848958	169579	INS	67	0.8057	0.6661	5	ADAMTS12(2.9445e-26,0.782)	NA	NA	NA	NA	NA	NA	NA	NA	No	NA	HPRC,HGSVC,1KG-ONT	No	2.538	Yes	NA,NA	NA	NA
chr5:33848958	169580	INS	50	0.8878	0.4161	262	ADAMTS12(2.9445e-26,0.782)	NA	NA	NA	NA	NA	NA	NA	NA	No	NA	HPRC,HGSVC,1KG-ONT	No	2.538	Yes	NA,NA	NA	NA
chr5:33849007	169583	DEL	73	0.81	0.6982	209	ADAMTS12(2.9445e-26,0.782)	NA	NA	NA	NA	NA	NA	NA	NA	No	ID=5-33848958-33849090-TATATATATGTATTGCATAGCAATA,5-33848980-33848992-AT,5-33849005-33849017-AT,5-33849030-33849042-AT,5-33849055-33849067-AT,5-33849057-33849136-ATATATATATGTATTGCATAGCA,5-33849080-33849090-AT,5-33849103-33849113-AT,5-33849126-33849138-AT,5-33849128-33849207-ATATATATATGTATTGCATAGCA,5-33849151-33849161-AT,5-33849174-33849184-AT,5-33849174-33849282-ATATATATATGTATTGCATAGCAAT,5-33849197-33849209-AT,5-33849222-33849234-AT,5-33849247-33849259-AT,5-33849249-33849295-ATATATATATGTATTGCATAGCA,5-33849272-33849282-AT,5-33849295-33849307-AT,5-33849319-33849330-TA,5-33849343-33849353-AT,5-33849366-33849376-AT,5-33849389-33849401-AT,5-33849414-33849424-AT,5-33849437-33849447-AT,5-33849460-33849472-AT,5-33849481-33849531-AGCAATATATATATATGTATTGCAT,5-33849485-33849497-AT,5-33849510-33849522-AT,5-33849591-33849657-ATATGTATTGCATAGCAATAT,5-33849689-33849817-GTATCTATATATGTATTGCATAGCAATATATA,5-33849863-33849873-AT;MOTIFS=ATATGTATTGCATAGCAATAT,ATATATATATGTATTGCATAGCA,TATATATATGTATTGCATAGCAATA,TA,ATATATATATGTATTGCATAGCAAT,AT,AGCAATATATATATATGTATTGCAT,GTATCTATATATGTATTGCATAGCAATATATA;STRUC=<VC193700>	HGSVC	No	0.824	Yes	NA,NA	NA	NA
chr5:33849063	169584	INS	52	0.8609	0.5245	29	ADAMTS12(2.9445e-26,0.782)	NA	NA	NA	NA	NA	NA	NA	NA	No	ID=5-33848958-33849090-TATATATATGTATTGCATAGCAATA,5-33848980-33848992-AT,5-33849005-33849017-AT,5-33849030-33849042-AT,5-33849055-33849067-AT,5-33849057-33849136-ATATATATATGTATTGCATAGCA,5-33849080-33849090-AT,5-33849103-33849113-AT,5-33849126-33849138-AT,5-33849128-33849207-ATATATATATGTATTGCATAGCA,5-33849151-33849161-AT,5-33849174-33849184-AT,5-33849174-33849282-ATATATATATGTATTGCATAGCAAT,5-33849197-33849209-AT,5-33849222-33849234-AT,5-33849247-33849259-AT,5-33849249-33849295-ATATATATATGTATTGCATAGCA,5-33849272-33849282-AT,5-33849295-33849307-AT,5-33849319-33849330-TA,5-33849343-33849353-AT,5-33849366-33849376-AT,5-33849389-33849401-AT,5-33849414-33849424-AT,5-33849437-33849447-AT,5-33849460-33849472-AT,5-33849481-33849531-AGCAATATATATATATGTATTGCAT,5-33849485-33849497-AT,5-33849510-33849522-AT,5-33849591-33849657-ATATGTATTGCATAGCAATAT,5-33849689-33849817-GTATCTATATATGTATTGCATAGCAATATATA,5-33849863-33849873-AT;MOTIFS=ATATGTATTGCATAGCAATAT,ATATATATATGTATTGCATAGCA,TATATATATGTATTGCATAGCAATA,TA,ATATATATATGTATTGCATAGCAAT,AT,AGCAATATATATATATGTATTGCAT,GTATCTATATATGTATTGCATAGCAATATATA;STRUC=<VC193700>	HPRC,HGSVC,1KG-ONT	No	0.469	Yes	NA,NA	NA	NA
chr5:33849080	169586	INS	152	0.8251	0.6213	87	ADAMTS12(2.9445e-26,0.782)	NA	NA	NA	NA	NA	NA	NA	NA	No	ID=5-33848958-33849090-TATATATATGTATTGCATAGCAATA,5-33848980-33848992-AT,5-33849005-33849017-AT,5-33849030-33849042-AT,5-33849055-33849067-AT,5-33849057-33849136-ATATATATATGTATTGCATAGCA,5-33849080-33849090-AT,5-33849103-33849113-AT,5-33849126-33849138-AT,5-33849128-33849207-ATATATATATGTATTGCATAGCA,5-33849151-33849161-AT,5-33849174-33849184-AT,5-33849174-33849282-ATATATATATGTATTGCATAGCAAT,5-33849197-33849209-AT,5-33849222-33849234-AT,5-33849247-33849259-AT,5-33849249-33849295-ATATATATATGTATTGCATAGCA,5-33849272-33849282-AT,5-33849295-33849307-AT,5-33849319-33849330-TA,5-33849343-33849353-AT,5-33849366-33849376-AT,5-33849389-33849401-AT,5-33849414-33849424-AT,5-33849437-33849447-AT,5-33849460-33849472-AT,5-33849481-33849531-AGCAATATATATATATGTATTGCAT,5-33849485-33849497-AT,5-33849510-33849522-AT,5-33849591-33849657-ATATGTATTGCATAGCAATAT,5-33849689-33849817-GTATCTATATATGTATTGCATAGCAATATATA,5-33849863-33849873-AT;MOTIFS=ATATGTATTGCATAGCAATAT,ATATATATATGTATTGCATAGCA,TATATATATGTATTGCATAGCAATA,TA,ATATATATATGTATTGCATAGCAAT,AT,AGCAATATATATATATGTATTGCAT,GTATCTATATATGTATTGCATAGCAATATATA;STRUC=<VC193700>	HPRC,HGSVC	No	1.616	Yes	NA,NA	NA	NA
chr5:33849080	169585	INS	53	0.8618	0.5112	8	ADAMTS12(2.9445e-26,0.782)	NA	NA	NA	NA	NA	NA	NA	NA	No	ID=5-33848958-33849090-TATATATATGTATTGCATAGCAATA,5-33848980-33848992-AT,5-33849005-33849017-AT,5-33849030-33849042-AT,5-33849055-33849067-AT,5-33849057-33849136-ATATATATATGTATTGCATAGCA,5-33849080-33849090-AT,5-33849103-33849113-AT,5-33849126-33849138-AT,5-33849128-33849207-ATATATATATGTATTGCATAGCA,5-33849151-33849161-AT,5-33849174-33849184-AT,5-33849174-33849282-ATATATATATGTATTGCATAGCAAT,5-33849197-33849209-AT,5-33849222-33849234-AT,5-33849247-33849259-AT,5-33849249-33849295-ATATATATATGTATTGCATAGCA,5-33849272-33849282-AT,5-33849295-33849307-AT,5-33849319-33849330-TA,5-33849343-33849353-AT,5-33849366-33849376-AT,5-33849389-33849401-AT,5-33849414-33849424-AT,5-33849437-33849447-AT,5-33849460-33849472-AT,5-33849481-33849531-AGCAATATATATATATGTATTGCAT,5-33849485-33849497-AT,5-33849510-33849522-AT,5-33849591-33849657-ATATGTATTGCATAGCAATAT,5-33849689-33849817-GTATCTATATATGTATTGCATAGCAATATATA,5-33849863-33849873-AT;MOTIFS=ATATGTATTGCATAGCAATAT,ATATATATATGTATTGCATAGCA,TATATATATGTATTGCATAGCAATA,TA,ATATATATATGTATTGCATAGCAAT,AT,AGCAATATATATATATGTATTGCAT,GTATCTATATATGTATTGCATAGCAATATATA;STRUC=<VC193700>	HPRC,HGSVC,1KG-ONT	No	1.616	No	NA,NA	NA	NA
chr5:33849087	169587	INS	55	0.9034	0.6332	3	ADAMTS12(2.9445e-26,0.782)	NA	NA	NA	NA	NA	NA	NA	NA	No	ID=5-33848958-33849090-TATATATATGTATTGCATAGCAATA,5-33848980-33848992-AT,5-33849005-33849017-AT,5-33849030-33849042-AT,5-33849055-33849067-AT,5-33849057-33849136-ATATATATATGTATTGCATAGCA,5-33849080-33849090-AT,5-33849103-33849113-AT,5-33849126-33849138-AT,5-33849128-33849207-ATATATATATGTATTGCATAGCA,5-33849151-33849161-AT,5-33849174-33849184-AT,5-33849174-33849282-ATATATATATGTATTGCATAGCAAT,5-33849197-33849209-AT,5-33849222-33849234-AT,5-33849247-33849259-AT,5-33849249-33849295-ATATATATATGTATTGCATAGCA,5-33849272-33849282-AT,5-33849295-33849307-AT,5-33849319-33849330-TA,5-33849343-33849353-AT,5-33849366-33849376-AT,5-33849389-33849401-AT,5-33849414-33849424-AT,5-33849437-33849447-AT,5-33849460-33849472-AT,5-33849481-33849531-AGCAATATATATATATGTATTGCAT,5-33849485-33849497-AT,5-33849510-33849522-AT,5-33849591-33849657-ATATGTATTGCATAGCAATAT,5-33849689-33849817-GTATCTATATATGTATTGCATAGCAATATATA,5-33849863-33849873-AT;MOTIFS=ATATGTATTGCATAGCAATAT,ATATATATATGTATTGCATAGCA,TATATATATGTATTGCATAGCAATA,TA,ATATATATATGTATTGCATAGCAAT,AT,AGCAATATATATATATGTATTGCAT,GTATCTATATATGTATTGCATAGCAATATATA;STRUC=<VC193700>	HPRC,HGSVC,1KG-ONT	No	1.616	Yes	NA,NA	NA	NA
chr5:33849103	169588	INS	127	0.9165	0.2948	53	ADAMTS12(2.9445e-26,0.782)	NA	NA	NA	NA	NA	NA	NA	NA	No	ID=5-33848958-33849090-TATATATATGTATTGCATAGCAATA,5-33848980-33848992-AT,5-33849005-33849017-AT,5-33849030-33849042-AT,5-33849055-33849067-AT,5-33849057-33849136-ATATATATATGTATTGCATAGCA,5-33849080-33849090-AT,5-33849103-33849113-AT,5-33849126-33849138-AT,5-33849128-33849207-ATATATATATGTATTGCATAGCA,5-33849151-33849161-AT,5-33849174-33849184-AT,5-33849174-33849282-ATATATATATGTATTGCATAGCAAT,5-33849197-33849209-AT,5-33849222-33849234-AT,5-33849247-33849259-AT,5-33849249-33849295-ATATATATATGTATTGCATAGCA,5-33849272-33849282-AT,5-33849295-33849307-AT,5-33849319-33849330-TA,5-33849343-33849353-AT,5-33849366-33849376-AT,5-33849389-33849401-AT,5-33849414-33849424-AT,5-33849437-33849447-AT,5-33849460-33849472-AT,5-33849481-33849531-AGCAATATATATATATGTATTGCAT,5-33849485-33849497-AT,5-33849510-33849522-AT,5-33849591-33849657-ATATGTATTGCATAGCAATAT,5-33849689-33849817-GTATCTATATATGTATTGCATAGCAATATATA,5-33849863-33849873-AT;MOTIFS=ATATGTATTGCATAGCAATAT,ATATATATATGTATTGCATAGCA,TATATATATGTATTGCATAGCAATA,TA,ATATATATATGTATTGCATAGCAAT,AT,AGCAATATATATATATGTATTGCAT,GTATCTATATATGTATTGCATAGCAATATATA;STRUC=<VC193700>	HPRC,HGSVC	No	1.616	Yes	NA,NA	NA	NA
chr5:33849114	169589	INS	73	0.828	0.6437	5	ADAMTS12(2.9445e-26,0.782)	NA	NA	NA	NA	NA	NA	NA	NA	No	ID=5-33848958-33849090-TATATATATGTATTGCATAGCAATA,5-33848980-33848992-AT,5-33849005-33849017-AT,5-33849030-33849042-AT,5-33849055-33849067-AT,5-33849057-33849136-ATATATATATGTATTGCATAGCA,5-33849080-33849090-AT,5-33849103-33849113-AT,5-33849126-33849138-AT,5-33849128-33849207-ATATATATATGTATTGCATAGCA,5-33849151-33849161-AT,5-33849174-33849184-AT,5-33849174-33849282-ATATATATATGTATTGCATAGCAAT,5-33849197-33849209-AT,5-33849222-33849234-AT,5-33849247-33849259-AT,5-33849249-33849295-ATATATATATGTATTGCATAGCA,5-33849272-33849282-AT,5-33849295-33849307-AT,5-33849319-33849330-TA,5-33849343-33849353-AT,5-33849366-33849376-AT,5-33849389-33849401-AT,5-33849414-33849424-AT,5-33849437-33849447-AT,5-33849460-33849472-AT,5-33849481-33849531-AGCAATATATATATATGTATTGCAT,5-33849485-33849497-AT,5-33849510-33849522-AT,5-33849591-33849657-ATATGTATTGCATAGCAATAT,5-33849689-33849817-GTATCTATATATGTATTGCATAGCAATATATA,5-33849863-33849873-AT;MOTIFS=ATATGTATTGCATAGCAATAT,ATATATATATGTATTGCATAGCA,TATATATATGTATTGCATAGCAATA,TA,ATATATATATGTATTGCATAGCAAT,AT,AGCAATATATATATATGTATTGCAT,GTATCTATATATGTATTGCATAGCAATATATA;STRUC=<VC193700>	HPRC,HGSVC,1KG-ONT	No	1.616	No	NA,NA	NA	NA
chr5:33849128	169590	INS	67	0.8786	0.457	81	ADAMTS12(2.9445e-26,0.782)	NA	NA	NA	NA	NA	NA	NA	NA	No	ID=5-33848958-33849090-TATATATATGTATTGCATAGCAATA,5-33848980-33848992-AT,5-33849005-33849017-AT,5-33849030-33849042-AT,5-33849055-33849067-AT,5-33849057-33849136-ATATATATATGTATTGCATAGCA,5-33849080-33849090-AT,5-33849103-33849113-AT,5-33849126-33849138-AT,5-33849128-33849207-ATATATATATGTATTGCATAGCA,5-33849151-33849161-AT,5-33849174-33849184-AT,5-33849174-33849282-ATATATATATGTATTGCATAGCAAT,5-33849197-33849209-AT,5-33849222-33849234-AT,5-33849247-33849259-AT,5-33849249-33849295-ATATATATATGTATTGCATAGCA,5-33849272-33849282-AT,5-33849295-33849307-AT,5-33849319-33849330-TA,5-33849343-33849353-AT,5-33849366-33849376-AT,5-33849389-33849401-AT,5-33849414-33849424-AT,5-33849437-33849447-AT,5-33849460-33849472-AT,5-33849481-33849531-AGCAATATATATATATGTATTGCAT,5-33849485-33849497-AT,5-33849510-33849522-AT,5-33849591-33849657-ATATGTATTGCATAGCAATAT,5-33849689-33849817-GTATCTATATATGTATTGCATAGCAATATATA,5-33849863-33849873-AT;MOTIFS=ATATGTATTGCATAGCAATAT,ATATATATATGTATTGCATAGCA,TATATATATGTATTGCATAGCAATA,TA,ATATATATATGTATTGCATAGCAAT,AT,AGCAATATATATATATGTATTGCAT,GTATCTATATATGTATTGCATAGCAATATATA;STRUC=<VC193700>	HPRC,HGSVC,1KG-ONT	No	0.469	Yes	NA,NA	NA	NA
chr5:33849128	169591	INS	113	0.8684	0.5074	104	ADAMTS12(2.9445e-26,0.782)	NA	NA	NA	NA	NA	NA	NA	NA	No	ID=5-33848958-33849090-TATATATATGTATTGCATAGCAATA,5-33848980-33848992-AT,5-33849005-33849017-AT,5-33849030-33849042-AT,5-33849055-33849067-AT,5-33849057-33849136-ATATATATATGTATTGCATAGCA,5-33849080-33849090-AT,5-33849103-33849113-AT,5-33849126-33849138-AT,5-33849128-33849207-ATATATATATGTATTGCATAGCA,5-33849151-33849161-AT,5-33849174-33849184-AT,5-33849174-33849282-ATATATATATGTATTGCATAGCAAT,5-33849197-33849209-AT,5-33849222-33849234-AT,5-33849247-33849259-AT,5-33849249-33849295-ATATATATATGTATTGCATAGCA,5-33849272-33849282-AT,5-33849295-33849307-AT,5-33849319-33849330-TA,5-33849343-33849353-AT,5-33849366-33849376-AT,5-33849389-33849401-AT,5-33849414-33849424-AT,5-33849437-33849447-AT,5-33849460-33849472-AT,5-33849481-33849531-AGCAATATATATATATGTATTGCAT,5-33849485-33849497-AT,5-33849510-33849522-AT,5-33849591-33849657-ATATGTATTGCATAGCAATAT,5-33849689-33849817-GTATCTATATATGTATTGCATAGCAATATATA,5-33849863-33849873-AT;MOTIFS=ATATGTATTGCATAGCAATAT,ATATATATATGTATTGCATAGCA,TATATATATGTATTGCATAGCAATA,TA,ATATATATATGTATTGCATAGCAAT,AT,AGCAATATATATATATGTATTGCAT,GTATCTATATATGTATTGCATAGCAATATATA;STRUC=<VC193700>	HPRC,HGSVC,1KG-ONT	No	0.469	Yes	NA,NA	NA	NA
chr5:33849142	169592	INS	74	0.822	0.6399	6	ADAMTS12(2.9445e-26,0.782)	NA	NA	NA	NA	NA	NA	NA	NA	No	ID=5-33848958-33849090-TATATATATGTATTGCATAGCAATA,5-33848980-33848992-AT,5-33849005-33849017-AT,5-33849030-33849042-AT,5-33849055-33849067-AT,5-33849057-33849136-ATATATATATGTATTGCATAGCA,5-33849080-33849090-AT,5-33849103-33849113-AT,5-33849126-33849138-AT,5-33849128-33849207-ATATATATATGTATTGCATAGCA,5-33849151-33849161-AT,5-33849174-33849184-AT,5-33849174-33849282-ATATATATATGTATTGCATAGCAAT,5-33849197-33849209-AT,5-33849222-33849234-AT,5-33849247-33849259-AT,5-33849249-33849295-ATATATATATGTATTGCATAGCA,5-33849272-33849282-AT,5-33849295-33849307-AT,5-33849319-33849330-TA,5-33849343-33849353-AT,5-33849366-33849376-AT,5-33849389-33849401-AT,5-33849414-33849424-AT,5-33849437-33849447-AT,5-33849460-33849472-AT,5-33849481-33849531-AGCAATATATATATATGTATTGCAT,5-33849485-33849497-AT,5-33849510-33849522-AT,5-33849591-33849657-ATATGTATTGCATAGCAATAT,5-33849689-33849817-GTATCTATATATGTATTGCATAGCAATATATA,5-33849863-33849873-AT;MOTIFS=ATATGTATTGCATAGCAATAT,ATATATATATGTATTGCATAGCA,TATATATATGTATTGCATAGCAATA,TA,ATATATATATGTATTGCATAGCAAT,AT,AGCAATATATATATATGTATTGCAT,GTATCTATATATGTATTGCATAGCAATATATA;STRUC=<VC193700>	HPRC,HGSVC,1KG-ONT	No	1.616	Yes	NA,NA	NA	NA
chr5:33849151	169593	INS	73	0.8251	0.6536	111	ADAMTS12(2.9445e-26,0.782)	NA	NA	NA	NA	NA	NA	NA	NA	No	ID=5-33848958-33849090-TATATATATGTATTGCATAGCAATA,5-33848980-33848992-AT,5-33849005-33849017-AT,5-33849030-33849042-AT,5-33849055-33849067-AT,5-33849057-33849136-ATATATATATGTATTGCATAGCA,5-33849080-33849090-AT,5-33849103-33849113-AT,5-33849126-33849138-AT,5-33849128-33849207-ATATATATATGTATTGCATAGCA,5-33849151-33849161-AT,5-33849174-33849184-AT,5-33849174-33849282-ATATATATATGTATTGCATAGCAAT,5-33849197-33849209-AT,5-33849222-33849234-AT,5-33849247-33849259-AT,5-33849249-33849295-ATATATATATGTATTGCATAGCA,5-33849272-33849282-AT,5-33849295-33849307-AT,5-33849319-33849330-TA,5-33849343-33849353-AT,5-33849366-33849376-AT,5-33849389-33849401-AT,5-33849414-33849424-AT,5-33849437-33849447-AT,5-33849460-33849472-AT,5-33849481-33849531-AGCAATATATATATATGTATTGCAT,5-33849485-33849497-AT,5-33849510-33849522-AT,5-33849591-33849657-ATATGTATTGCATAGCAATAT,5-33849689-33849817-GTATCTATATATGTATTGCATAGCAATATATA,5-33849863-33849873-AT;MOTIFS=ATATGTATTGCATAGCAATAT,ATATATATATGTATTGCATAGCA,TATATATATGTATTGCATAGCAATA,TA,ATATATATATGTATTGCATAGCAAT,AT,AGCAATATATATATATGTATTGCAT,GTATCTATATATGTATTGCATAGCAATATATA;STRUC=<VC193700>	HPRC,HGSVC,1KG-ONT	No	1.616	Yes	NA,NA	NA	NA
chr5:33849154	169594	DEL	540	0.8819	0.4492	23	ADAMTS12(2.9445e-26,0.782)	NA	NA	NA	NA	NA	NA	NA	NA	No	ID=5-33848958-33849090-TATATATATGTATTGCATAGCAATA,5-33848980-33848992-AT,5-33849005-33849017-AT,5-33849030-33849042-AT,5-33849055-33849067-AT,5-33849057-33849136-ATATATATATGTATTGCATAGCA,5-33849080-33849090-AT,5-33849103-33849113-AT,5-33849126-33849138-AT,5-33849128-33849207-ATATATATATGTATTGCATAGCA,5-33849151-33849161-AT,5-33849174-33849184-AT,5-33849174-33849282-ATATATATATGTATTGCATAGCAAT,5-33849197-33849209-AT,5-33849222-33849234-AT,5-33849247-33849259-AT,5-33849249-33849295-ATATATATATGTATTGCATAGCA,5-33849272-33849282-AT,5-33849295-33849307-AT,5-33849319-33849330-TA,5-33849343-33849353-AT,5-33849366-33849376-AT,5-33849389-33849401-AT,5-33849414-33849424-AT,5-33849437-33849447-AT,5-33849460-33849472-AT,5-33849481-33849531-AGCAATATATATATATGTATTGCAT,5-33849485-33849497-AT,5-33849510-33849522-AT,5-33849591-33849657-ATATGTATTGCATAGCAATAT,5-33849689-33849817-GTATCTATATATGTATTGCATAGCAATATATA,5-33849863-33849873-AT;MOTIFS=ATATGTATTGCATAGCAATAT,ATATATATATGTATTGCATAGCA,TATATATATGTATTGCATAGCAATA,TA,ATATATATATGTATTGCATAGCAAT,AT,AGCAATATATATATATGTATTGCAT,GTATCTATATATGTATTGCATAGCAATATATA;STRUC=<VC193700>	HPRC,HGSVC	Yes	0.777	Yes	NA,NA	NA	NA
chr5:33849192	169595	INS	98	0.858	0.6136	32	ADAMTS12(2.9445e-26,0.782)	NA	NA	NA	NA	NA	NA	NA	NA	No	ID=5-33848958-33849090-TATATATATGTATTGCATAGCAATA,5-33848980-33848992-AT,5-33849005-33849017-AT,5-33849030-33849042-AT,5-33849055-33849067-AT,5-33849057-33849136-ATATATATATGTATTGCATAGCA,5-33849080-33849090-AT,5-33849103-33849113-AT,5-33849126-33849138-AT,5-33849128-33849207-ATATATATATGTATTGCATAGCA,5-33849151-33849161-AT,5-33849174-33849184-AT,5-33849174-33849282-ATATATATATGTATTGCATAGCAAT,5-33849197-33849209-AT,5-33849222-33849234-AT,5-33849247-33849259-AT,5-33849249-33849295-ATATATATATGTATTGCATAGCA,5-33849272-33849282-AT,5-33849295-33849307-AT,5-33849319-33849330-TA,5-33849343-33849353-AT,5-33849366-33849376-AT,5-33849389-33849401-AT,5-33849414-33849424-AT,5-33849437-33849447-AT,5-33849460-33849472-AT,5-33849481-33849531-AGCAATATATATATATGTATTGCAT,5-33849485-33849497-AT,5-33849510-33849522-AT,5-33849591-33849657-ATATGTATTGCATAGCAATAT,5-33849689-33849817-GTATCTATATATGTATTGCATAGCAATATATA,5-33849863-33849873-AT;MOTIFS=ATATGTATTGCATAGCAATAT,ATATATATATGTATTGCATAGCA,TATATATATGTATTGCATAGCAATA,TA,ATATATATATGTATTGCATAGCAAT,AT,AGCAATATATATATATGTATTGCAT,GTATCTATATATGTATTGCATAGCAATATATA;STRUC=<VC193700>	HPRC,HGSVC,1KG-ONT	No	0.469	Yes	NA,NA	NA	NA
chr5:33849197	169596	DEL	52	0.8043	0.6863	246	ADAMTS12(2.9445e-26,0.782)	NA	NA	NA	NA	NA	NA	NA	NA	No	ID=5-33848958-33849090-TATATATATGTATTGCATAGCAATA,5-33848980-33848992-AT,5-33849005-33849017-AT,5-33849030-33849042-AT,5-33849055-33849067-AT,5-33849057-33849136-ATATATATATGTATTGCATAGCA,5-33849080-33849090-AT,5-33849103-33849113-AT,5-33849126-33849138-AT,5-33849128-33849207-ATATATATATGTATTGCATAGCA,5-33849151-33849161-AT,5-33849174-33849184-AT,5-33849174-33849282-ATATATATATGTATTGCATAGCAAT,5-33849197-33849209-AT,5-33849222-33849234-AT,5-33849247-33849259-AT,5-33849249-33849295-ATATATATATGTATTGCATAGCA,5-33849272-33849282-AT,5-33849295-33849307-AT,5-33849319-33849330-TA,5-33849343-33849353-AT,5-33849366-33849376-AT,5-33849389-33849401-AT,5-33849414-33849424-AT,5-33849437-33849447-AT,5-33849460-33849472-AT,5-33849481-33849531-AGCAATATATATATATGTATTGCAT,5-33849485-33849497-AT,5-33849510-33849522-AT,5-33849591-33849657-ATATGTATTGCATAGCAATAT,5-33849689-33849817-GTATCTATATATGTATTGCATAGCAATATATA,5-33849863-33849873-AT;MOTIFS=ATATGTATTGCATAGCAATAT,ATATATATATGTATTGCATAGCA,TATATATATGTATTGCATAGCAATA,TA,ATATATATATGTATTGCATAGCAAT,AT,AGCAATATATATATATGTATTGCAT,GTATCTATATATGTATTGCATAGCAATATATA;STRUC=<VC193700>	HPRC,HGSVC	No	0.105	Yes	NA,NA	NA	NA
chr5:33849200	169597	DEL	494	0.8574	0.5141	1	ADAMTS12(2.9445e-26,0.782)	NA	NA	NA	NA	NA	NA	NA	NA	No	ID=5-33848958-33849090-TATATATATGTATTGCATAGCAATA,5-33848980-33848992-AT,5-33849005-33849017-AT,5-33849030-33849042-AT,5-33849055-33849067-AT,5-33849057-33849136-ATATATATATGTATTGCATAGCA,5-33849080-33849090-AT,5-33849103-33849113-AT,5-33849126-33849138-AT,5-33849128-33849207-ATATATATATGTATTGCATAGCA,5-33849151-33849161-AT,5-33849174-33849184-AT,5-33849174-33849282-ATATATATATGTATTGCATAGCAAT,5-33849197-33849209-AT,5-33849222-33849234-AT,5-33849247-33849259-AT,5-33849249-33849295-ATATATATATGTATTGCATAGCA,5-33849272-33849282-AT,5-33849295-33849307-AT,5-33849319-33849330-TA,5-33849343-33849353-AT,5-33849366-33849376-AT,5-33849389-33849401-AT,5-33849414-33849424-AT,5-33849437-33849447-AT,5-33849460-33849472-AT,5-33849481-33849531-AGCAATATATATATATGTATTGCAT,5-33849485-33849497-AT,5-33849510-33849522-AT,5-33849591-33849657-ATATGTATTGCATAGCAATAT,5-33849689-33849817-GTATCTATATATGTATTGCATAGCAATATATA,5-33849863-33849873-AT;MOTIFS=ATATGTATTGCATAGCAATAT,ATATATATATGTATTGCATAGCA,TATATATATGTATTGCATAGCAATA,TA,ATATATATATGTATTGCATAGCAAT,AT,AGCAATATATATATATGTATTGCAT,GTATCTATATATGTATTGCATAGCAATATATA;STRUC=<VC193700>	HPRC,HGSVC	Yes	0.833	No	NA,NA	NA	NA
chr5:33849224	169599	INS	94	0.8715	0.4726	302	ADAMTS12(2.9445e-26,0.782)	NA	NA	NA	NA	NA	NA	NA	NA	No	ID=5-33848958-33849090-TATATATATGTATTGCATAGCAATA,5-33848980-33848992-AT,5-33849005-33849017-AT,5-33849030-33849042-AT,5-33849055-33849067-AT,5-33849057-33849136-ATATATATATGTATTGCATAGCA,5-33849080-33849090-AT,5-33849103-33849113-AT,5-33849126-33849138-AT,5-33849128-33849207-ATATATATATGTATTGCATAGCA,5-33849151-33849161-AT,5-33849174-33849184-AT,5-33849174-33849282-ATATATATATGTATTGCATAGCAAT,5-33849197-33849209-AT,5-33849222-33849234-AT,5-33849247-33849259-AT,5-33849249-33849295-ATATATATATGTATTGCATAGCA,5-33849272-33849282-AT,5-33849295-33849307-AT,5-33849319-33849330-TA,5-33849343-33849353-AT,5-33849366-33849376-AT,5-33849389-33849401-AT,5-33849414-33849424-AT,5-33849437-33849447-AT,5-33849460-33849472-AT,5-33849481-33849531-AGCAATATATATATATGTATTGCAT,5-33849485-33849497-AT,5-33849510-33849522-AT,5-33849591-33849657-ATATGTATTGCATAGCAATAT,5-33849689-33849817-GTATCTATATATGTATTGCATAGCAATATATA,5-33849863-33849873-AT;MOTIFS=ATATGTATTGCATAGCAATAT,ATATATATATGTATTGCATAGCA,TATATATATGTATTGCATAGCAATA,TA,ATATATATATGTATTGCATAGCAAT,AT,AGCAATATATATATATGTATTGCAT,GTATCTATATATGTATTGCATAGCAATATATA;STRUC=<VC193700>	HPRC,HGSVC,1KG-ONT	No	0.469	Yes	NA,NA	NA	NA
chr5:33849224	169598	INS	144	0.8122	0.6903	30	ADAMTS12(2.9445e-26,0.782)	NA	NA	NA	NA	NA	NA	NA	NA	No	ID=5-33848958-33849090-TATATATATGTATTGCATAGCAATA,5-33848980-33848992-AT,5-33849005-33849017-AT,5-33849030-33849042-AT,5-33849055-33849067-AT,5-33849057-33849136-ATATATATATGTATTGCATAGCA,5-33849080-33849090-AT,5-33849103-33849113-AT,5-33849126-33849138-AT,5-33849128-33849207-ATATATATATGTATTGCATAGCA,5-33849151-33849161-AT,5-33849174-33849184-AT,5-33849174-33849282-ATATATATATGTATTGCATAGCAAT,5-33849197-33849209-AT,5-33849222-33849234-AT,5-33849247-33849259-AT,5-33849249-33849295-ATATATATATGTATTGCATAGCA,5-33849272-33849282-AT,5-33849295-33849307-AT,5-33849319-33849330-TA,5-33849343-33849353-AT,5-33849366-33849376-AT,5-33849389-33849401-AT,5-33849414-33849424-AT,5-33849437-33849447-AT,5-33849460-33849472-AT,5-33849481-33849531-AGCAATATATATATATGTATTGCAT,5-33849485-33849497-AT,5-33849510-33849522-AT,5-33849591-33849657-ATATGTATTGCATAGCAATAT,5-33849689-33849817-GTATCTATATATGTATTGCATAGCAATATATA,5-33849863-33849873-AT;MOTIFS=ATATGTATTGCATAGCAATAT,ATATATATATGTATTGCATAGCA,TATATATATGTATTGCATAGCAATA,TA,ATATATATATGTATTGCATAGCAAT,AT,AGCAATATATATATATGTATTGCAT,GTATCTATATATGTATTGCATAGCAATATATA;STRUC=<VC193700>	HPRC,HGSVC	No	0.469	Yes	NA,NA	NA	NA
chr5:33849319	169601	INS	169	0.8699	0.5356	51	ADAMTS12(2.9445e-26,0.782)	NA	NA	NA	NA	NA	NA	NA	NA	No	ID=5-33848958-33849090-TATATATATGTATTGCATAGCAATA,5-33848980-33848992-AT,5-33849005-33849017-AT,5-33849030-33849042-AT,5-33849055-33849067-AT,5-33849057-33849136-ATATATATATGTATTGCATAGCA,5-33849080-33849090-AT,5-33849103-33849113-AT,5-33849126-33849138-AT,5-33849128-33849207-ATATATATATGTATTGCATAGCA,5-33849151-33849161-AT,5-33849174-33849184-AT,5-33849174-33849282-ATATATATATGTATTGCATAGCAAT,5-33849197-33849209-AT,5-33849222-33849234-AT,5-33849247-33849259-AT,5-33849249-33849295-ATATATATATGTATTGCATAGCA,5-33849272-33849282-AT,5-33849295-33849307-AT,5-33849319-33849330-TA,5-33849343-33849353-AT,5-33849366-33849376-AT,5-33849389-33849401-AT,5-33849414-33849424-AT,5-33849437-33849447-AT,5-33849460-33849472-AT,5-33849481-33849531-AGCAATATATATATATGTATTGCAT,5-33849485-33849497-AT,5-33849510-33849522-AT,5-33849591-33849657-ATATGTATTGCATAGCAATAT,5-33849689-33849817-GTATCTATATATGTATTGCATAGCAATATATA,5-33849863-33849873-AT;MOTIFS=ATATGTATTGCATAGCAATAT,ATATATATATGTATTGCATAGCA,TATATATATGTATTGCATAGCAATA,TA,ATATATATATGTATTGCATAGCAAT,AT,AGCAATATATATATATGTATTGCAT,GTATCTATATATGTATTGCATAGCAATATATA;STRUC=<VC193700>	HPRC,HGSVC	No	1.616	Yes	NA,NA	NA	NA
chr5:33849343	169602	INS	119	0.8427	0.5783	20	ADAMTS12(2.9445e-26,0.782)	NA	NA	NA	NA	NA	NA	NA	NA	No	ID=5-33848958-33849090-TATATATATGTATTGCATAGCAATA,5-33848980-33848992-AT,5-33849005-33849017-AT,5-33849030-33849042-AT,5-33849055-33849067-AT,5-33849057-33849136-ATATATATATGTATTGCATAGCA,5-33849080-33849090-AT,5-33849103-33849113-AT,5-33849126-33849138-AT,5-33849128-33849207-ATATATATATGTATTGCATAGCA,5-33849151-33849161-AT,5-33849174-33849184-AT,5-33849174-33849282-ATATATATATGTATTGCATAGCAAT,5-33849197-33849209-AT,5-33849222-33849234-AT,5-33849247-33849259-AT,5-33849249-33849295-ATATATATATGTATTGCATAGCA,5-33849272-33849282-AT,5-33849295-33849307-AT,5-33849319-33849330-TA,5-33849343-33849353-AT,5-33849366-33849376-AT,5-33849389-33849401-AT,5-33849414-33849424-AT,5-33849437-33849447-AT,5-33849460-33849472-AT,5-33849481-33849531-AGCAATATATATATATGTATTGCAT,5-33849485-33849497-AT,5-33849510-33849522-AT,5-33849591-33849657-ATATGTATTGCATAGCAATAT,5-33849689-33849817-GTATCTATATATGTATTGCATAGCAATATATA,5-33849863-33849873-AT;MOTIFS=ATATGTATTGCATAGCAATAT,ATATATATATGTATTGCATAGCA,TATATATATGTATTGCATAGCAATA,TA,ATATATATATGTATTGCATAGCAAT,AT,AGCAATATATATATATGTATTGCAT,GTATCTATATATGTATTGCATAGCAATATATA;STRUC=<VC193700>	HPRC,HGSVC	No	1.616	Yes	NA,NA	NA	NA
chr5:33849362	169603	INS	73	0.8444	0.6109	10	ADAMTS12(2.9445e-26,0.782)	NA	NA	NA	NA	NA	NA	NA	NA	No	ID=5-33848958-33849090-TATATATATGTATTGCATAGCAATA,5-33848980-33848992-AT,5-33849005-33849017-AT,5-33849030-33849042-AT,5-33849055-33849067-AT,5-33849057-33849136-ATATATATATGTATTGCATAGCA,5-33849080-33849090-AT,5-33849103-33849113-AT,5-33849126-33849138-AT,5-33849128-33849207-ATATATATATGTATTGCATAGCA,5-33849151-33849161-AT,5-33849174-33849184-AT,5-33849174-33849282-ATATATATATGTATTGCATAGCAAT,5-33849197-33849209-AT,5-33849222-33849234-AT,5-33849247-33849259-AT,5-33849249-33849295-ATATATATATGTATTGCATAGCA,5-33849272-33849282-AT,5-33849295-33849307-AT,5-33849319-33849330-TA,5-33849343-33849353-AT,5-33849366-33849376-AT,5-33849389-33849401-AT,5-33849414-33849424-AT,5-33849437-33849447-AT,5-33849460-33849472-AT,5-33849481-33849531-AGCAATATATATATATGTATTGCAT,5-33849485-33849497-AT,5-33849510-33849522-AT,5-33849591-33849657-ATATGTATTGCATAGCAATAT,5-33849689-33849817-GTATCTATATATGTATTGCATAGCAATATATA,5-33849863-33849873-AT;MOTIFS=ATATGTATTGCATAGCAATAT,ATATATATATGTATTGCATAGCA,TATATATATGTATTGCATAGCAATA,TA,ATATATATATGTATTGCATAGCAAT,AT,AGCAATATATATATATGTATTGCAT,GTATCTATATATGTATTGCATAGCAATATATA;STRUC=<VC193700>	HPRC,HGSVC,1KG-ONT	No	1.616	Yes	NA,NA	NA	NA
chr5:33849362	169604	INS	96	0.8006	0.6818	14	ADAMTS12(2.9445e-26,0.782)	NA	NA	NA	NA	NA	NA	NA	NA	No	ID=5-33848958-33849090-TATATATATGTATTGCATAGCAATA,5-33848980-33848992-AT,5-33849005-33849017-AT,5-33849030-33849042-AT,5-33849055-33849067-AT,5-33849057-33849136-ATATATATATGTATTGCATAGCA,5-33849080-33849090-AT,5-33849103-33849113-AT,5-33849126-33849138-AT,5-33849128-33849207-ATATATATATGTATTGCATAGCA,5-33849151-33849161-AT,5-33849174-33849184-AT,5-33849174-33849282-ATATATATATGTATTGCATAGCAAT,5-33849197-33849209-AT,5-33849222-33849234-AT,5-33849247-33849259-AT,5-33849249-33849295-ATATATATATGTATTGCATAGCA,5-33849272-33849282-AT,5-33849295-33849307-AT,5-33849319-33849330-TA,5-33849343-33849353-AT,5-33849366-33849376-AT,5-33849389-33849401-AT,5-33849414-33849424-AT,5-33849437-33849447-AT,5-33849460-33849472-AT,5-33849481-33849531-AGCAATATATATATATGTATTGCAT,5-33849485-33849497-AT,5-33849510-33849522-AT,5-33849591-33849657-ATATGTATTGCATAGCAATAT,5-33849689-33849817-GTATCTATATATGTATTGCATAGCAATATATA,5-33849863-33849873-AT;MOTIFS=ATATGTATTGCATAGCAATAT,ATATATATATGTATTGCATAGCA,TATATATATGTATTGCATAGCAATA,TA,ATATATATATGTATTGCATAGCAAT,AT,AGCAATATATATATATGTATTGCAT,GTATCTATATATGTATTGCATAGCAATATATA;STRUC=<VC193700>	HPRC,HGSVC,1KG-ONT	No	1.616	Yes	NA,NA	NA	NA
chr5:33849433	169605	INS	121	0.8353	0.6006	5	ADAMTS12(2.9445e-26,0.782)	NA	NA	NA	NA	NA	NA	NA	NA	No	ID=5-33848958-33849090-TATATATATGTATTGCATAGCAATA,5-33848980-33848992-AT,5-33849005-33849017-AT,5-33849030-33849042-AT,5-33849055-33849067-AT,5-33849057-33849136-ATATATATATGTATTGCATAGCA,5-33849080-33849090-AT,5-33849103-33849113-AT,5-33849126-33849138-AT,5-33849128-33849207-ATATATATATGTATTGCATAGCA,5-33849151-33849161-AT,5-33849174-33849184-AT,5-33849174-33849282-ATATATATATGTATTGCATAGCAAT,5-33849197-33849209-AT,5-33849222-33849234-AT,5-33849247-33849259-AT,5-33849249-33849295-ATATATATATGTATTGCATAGCA,5-33849272-33849282-AT,5-33849295-33849307-AT,5-33849319-33849330-TA,5-33849343-33849353-AT,5-33849366-33849376-AT,5-33849389-33849401-AT,5-33849414-33849424-AT,5-33849437-33849447-AT,5-33849460-33849472-AT,5-33849481-33849531-AGCAATATATATATATGTATTGCAT,5-33849485-33849497-AT,5-33849510-33849522-AT,5-33849591-33849657-ATATGTATTGCATAGCAATAT,5-33849689-33849817-GTATCTATATATGTATTGCATAGCAATATATA,5-33849863-33849873-AT;MOTIFS=ATATGTATTGCATAGCAATAT,ATATATATATGTATTGCATAGCA,TATATATATGTATTGCATAGCAATA,TA,ATATATATATGTATTGCATAGCAAT,AT,AGCAATATATATATATGTATTGCAT,GTATCTATATATGTATTGCATAGCAATATATA;STRUC=<VC193700>	HPRC,HGSVC	No	1.616	No	NA,NA	NA	NA
chr5:33849456	169606	INS	69	0.8683	0.4965	7	ADAMTS12(2.9445e-26,0.782)	NA	NA	NA	NA	NA	NA	NA	NA	No	ID=5-33848958-33849090-TATATATATGTATTGCATAGCAATA,5-33848980-33848992-AT,5-33849005-33849017-AT,5-33849030-33849042-AT,5-33849055-33849067-AT,5-33849057-33849136-ATATATATATGTATTGCATAGCA,5-33849080-33849090-AT,5-33849103-33849113-AT,5-33849126-33849138-AT,5-33849128-33849207-ATATATATATGTATTGCATAGCA,5-33849151-33849161-AT,5-33849174-33849184-AT,5-33849174-33849282-ATATATATATGTATTGCATAGCAAT,5-33849197-33849209-AT,5-33849222-33849234-AT,5-33849247-33849259-AT,5-33849249-33849295-ATATATATATGTATTGCATAGCA,5-33849272-33849282-AT,5-33849295-33849307-AT,5-33849319-33849330-TA,5-33849343-33849353-AT,5-33849366-33849376-AT,5-33849389-33849401-AT,5-33849414-33849424-AT,5-33849437-33849447-AT,5-33849460-33849472-AT,5-33849481-33849531-AGCAATATATATATATGTATTGCAT,5-33849485-33849497-AT,5-33849510-33849522-AT,5-33849591-33849657-ATATGTATTGCATAGCAATAT,5-33849689-33849817-GTATCTATATATGTATTGCATAGCAATATATA,5-33849863-33849873-AT;MOTIFS=ATATGTATTGCATAGCAATAT,ATATATATATGTATTGCATAGCA,TATATATATGTATTGCATAGCAATA,TA,ATATATATATGTATTGCATAGCAAT,AT,AGCAATATATATATATGTATTGCAT,GTATCTATATATGTATTGCATAGCAATATATA;STRUC=<VC193700>	HPRC,HGSVC,1KG-ONT	No	1.616	Yes	NA,NA	NA	NA
chr5:33849481	169607	INS	73	0.8648	0.5078	18	ADAMTS12(2.9445e-26,0.782)	NA	NA	NA	NA	NA	NA	NA	NA	No	ID=5-33848958-33849090-TATATATATGTATTGCATAGCAATA,5-33848980-33848992-AT,5-33849005-33849017-AT,5-33849030-33849042-AT,5-33849055-33849067-AT,5-33849057-33849136-ATATATATATGTATTGCATAGCA,5-33849080-33849090-AT,5-33849103-33849113-AT,5-33849126-33849138-AT,5-33849128-33849207-ATATATATATGTATTGCATAGCA,5-33849151-33849161-AT,5-33849174-33849184-AT,5-33849174-33849282-ATATATATATGTATTGCATAGCAAT,5-33849197-33849209-AT,5-33849222-33849234-AT,5-33849247-33849259-AT,5-33849249-33849295-ATATATATATGTATTGCATAGCA,5-33849272-33849282-AT,5-33849295-33849307-AT,5-33849319-33849330-TA,5-33849343-33849353-AT,5-33849366-33849376-AT,5-33849389-33849401-AT,5-33849414-33849424-AT,5-33849437-33849447-AT,5-33849460-33849472-AT,5-33849481-33849531-AGCAATATATATATATGTATTGCAT,5-33849485-33849497-AT,5-33849510-33849522-AT,5-33849591-33849657-ATATGTATTGCATAGCAATAT,5-33849689-33849817-GTATCTATATATGTATTGCATAGCAATATATA,5-33849863-33849873-AT;MOTIFS=ATATGTATTGCATAGCAATAT,ATATATATATGTATTGCATAGCA,TATATATATGTATTGCATAGCAATA,TA,ATATATATATGTATTGCATAGCAAT,AT,AGCAATATATATATATGTATTGCAT,GTATCTATATATGTATTGCATAGCAATATATA;STRUC=<VC193700>	HPRC,HGSVC,1KG-ONT	No	1.616	Yes	NA,NA	NA	NA
chr5:33849539	169608	INS	71	0.8764	0.4125	15	ADAMTS12(2.9445e-26,0.782)	NA	NA	NA	NA	NA	NA	NA	NA	No	ID=5-33848958-33849090-TATATATATGTATTGCATAGCAATA,5-33848980-33848992-AT,5-33849005-33849017-AT,5-33849030-33849042-AT,5-33849055-33849067-AT,5-33849057-33849136-ATATATATATGTATTGCATAGCA,5-33849080-33849090-AT,5-33849103-33849113-AT,5-33849126-33849138-AT,5-33849128-33849207-ATATATATATGTATTGCATAGCA,5-33849151-33849161-AT,5-33849174-33849184-AT,5-33849174-33849282-ATATATATATGTATTGCATAGCAAT,5-33849197-33849209-AT,5-33849222-33849234-AT,5-33849247-33849259-AT,5-33849249-33849295-ATATATATATGTATTGCATAGCA,5-33849272-33849282-AT,5-33849295-33849307-AT,5-33849319-33849330-TA,5-33849343-33849353-AT,5-33849366-33849376-AT,5-33849389-33849401-AT,5-33849414-33849424-AT,5-33849437-33849447-AT,5-33849460-33849472-AT,5-33849481-33849531-AGCAATATATATATATGTATTGCAT,5-33849485-33849497-AT,5-33849510-33849522-AT,5-33849591-33849657-ATATGTATTGCATAGCAATAT,5-33849689-33849817-GTATCTATATATGTATTGCATAGCAATATATA,5-33849863-33849873-AT;MOTIFS=ATATGTATTGCATAGCAATAT,ATATATATATGTATTGCATAGCA,TATATATATGTATTGCATAGCAATA,TA,ATATATATATGTATTGCATAGCAAT,AT,AGCAATATATATATATGTATTGCAT,GTATCTATATATGTATTGCATAGCAATATATA;STRUC=<VC193700>	HPRC,HGSVC,1KG-ONT	No	1.616	Yes	NA,NA	NA	NA
chr5:33849539	169609	INS	249	0.8295	0.6223	14	ADAMTS12(2.9445e-26,0.782)	NA	NA	NA	NA	NA	NA	NA	NA	No	ID=5-33848958-33849090-TATATATATGTATTGCATAGCAATA,5-33848980-33848992-AT,5-33849005-33849017-AT,5-33849030-33849042-AT,5-33849055-33849067-AT,5-33849057-33849136-ATATATATATGTATTGCATAGCA,5-33849080-33849090-AT,5-33849103-33849113-AT,5-33849126-33849138-AT,5-33849128-33849207-ATATATATATGTATTGCATAGCA,5-33849151-33849161-AT,5-33849174-33849184-AT,5-33849174-33849282-ATATATATATGTATTGCATAGCAAT,5-33849197-33849209-AT,5-33849222-33849234-AT,5-33849247-33849259-AT,5-33849249-33849295-ATATATATATGTATTGCATAGCA,5-33849272-33849282-AT,5-33849295-33849307-AT,5-33849319-33849330-TA,5-33849343-33849353-AT,5-33849366-33849376-AT,5-33849389-33849401-AT,5-33849414-33849424-AT,5-33849437-33849447-AT,5-33849460-33849472-AT,5-33849481-33849531-AGCAATATATATATATGTATTGCAT,5-33849485-33849497-AT,5-33849510-33849522-AT,5-33849591-33849657-ATATGTATTGCATAGCAATAT,5-33849689-33849817-GTATCTATATATGTATTGCATAGCAATATATA,5-33849863-33849873-AT;MOTIFS=ATATGTATTGCATAGCAATAT,ATATATATATGTATTGCATAGCA,TATATATATGTATTGCATAGCAATA,TA,ATATATATATGTATTGCATAGCAAT,AT,AGCAATATATATATATGTATTGCAT,GTATCTATATATGTATTGCATAGCAATATATA;STRUC=<VC193700>	HGSVC	No	1.616	Yes	NA,NA	NA	NA
chr5:33849565	169610	INS	71	0.8528	0.5627	10	ADAMTS12(2.9445e-26,0.782)	NA	NA	NA	NA	NA	NA	NA	NA	No	ID=5-33848958-33849090-TATATATATGTATTGCATAGCAATA,5-33848980-33848992-AT,5-33849005-33849017-AT,5-33849030-33849042-AT,5-33849055-33849067-AT,5-33849057-33849136-ATATATATATGTATTGCATAGCA,5-33849080-33849090-AT,5-33849103-33849113-AT,5-33849126-33849138-AT,5-33849128-33849207-ATATATATATGTATTGCATAGCA,5-33849151-33849161-AT,5-33849174-33849184-AT,5-33849174-33849282-ATATATATATGTATTGCATAGCAAT,5-33849197-33849209-AT,5-33849222-33849234-AT,5-33849247-33849259-AT,5-33849249-33849295-ATATATATATGTATTGCATAGCA,5-33849272-33849282-AT,5-33849295-33849307-AT,5-33849319-33849330-TA,5-33849343-33849353-AT,5-33849366-33849376-AT,5-33849389-33849401-AT,5-33849414-33849424-AT,5-33849437-33849447-AT,5-33849460-33849472-AT,5-33849481-33849531-AGCAATATATATATATGTATTGCAT,5-33849485-33849497-AT,5-33849510-33849522-AT,5-33849591-33849657-ATATGTATTGCATAGCAATAT,5-33849689-33849817-GTATCTATATATGTATTGCATAGCAATATATA,5-33849863-33849873-AT;MOTIFS=ATATGTATTGCATAGCAATAT,ATATATATATGTATTGCATAGCA,TATATATATGTATTGCATAGCAATA,TA,ATATATATATGTATTGCATAGCAAT,AT,AGCAATATATATATATGTATTGCAT,GTATCTATATATGTATTGCATAGCAATATATA;STRUC=<VC193700>	HPRC,HGSVC,1KG-ONT	No	1.616	Yes	NA,NA	NA	NA
chr5:33849636	169611	DEL	53	0.8614	0.4958	47	ADAMTS12(2.9445e-26,0.782)	NA	NA	NA	NA	NA	NA	NA	NA	No	ID=5-33848958-33849090-TATATATATGTATTGCATAGCAATA,5-33848980-33848992-AT,5-33849005-33849017-AT,5-33849030-33849042-AT,5-33849055-33849067-AT,5-33849057-33849136-ATATATATATGTATTGCATAGCA,5-33849080-33849090-AT,5-33849103-33849113-AT,5-33849126-33849138-AT,5-33849128-33849207-ATATATATATGTATTGCATAGCA,5-33849151-33849161-AT,5-33849174-33849184-AT,5-33849174-33849282-ATATATATATGTATTGCATAGCAAT,5-33849197-33849209-AT,5-33849222-33849234-AT,5-33849247-33849259-AT,5-33849249-33849295-ATATATATATGTATTGCATAGCA,5-33849272-33849282-AT,5-33849295-33849307-AT,5-33849319-33849330-TA,5-33849343-33849353-AT,5-33849366-33849376-AT,5-33849389-33849401-AT,5-33849414-33849424-AT,5-33849437-33849447-AT,5-33849460-33849472-AT,5-33849481-33849531-AGCAATATATATATATGTATTGCAT,5-33849485-33849497-AT,5-33849510-33849522-AT,5-33849591-33849657-ATATGTATTGCATAGCAATAT,5-33849689-33849817-GTATCTATATATGTATTGCATAGCAATATATA,5-33849863-33849873-AT;MOTIFS=ATATGTATTGCATAGCAATAT,ATATATATATGTATTGCATAGCA,TATATATATGTATTGCATAGCAATA,TA,ATATATATATGTATTGCATAGCAAT,AT,AGCAATATATATATATGTATTGCAT,GTATCTATATATGTATTGCATAGCAATATATA;STRUC=<VC193700>	HPRC,HGSVC	No	1.989	Yes	NA,NA	NA	NA
chr5:33849661	169613	INS	163	0.8766	0.4492	7	ADAMTS12(2.9445e-26,0.782)	NA	NA	NA	NA	NA	NA	NA	NA	No	ID=5-33848958-33849090-TATATATATGTATTGCATAGCAATA,5-33848980-33848992-AT,5-33849005-33849017-AT,5-33849030-33849042-AT,5-33849055-33849067-AT,5-33849057-33849136-ATATATATATGTATTGCATAGCA,5-33849080-33849090-AT,5-33849103-33849113-AT,5-33849126-33849138-AT,5-33849128-33849207-ATATATATATGTATTGCATAGCA,5-33849151-33849161-AT,5-33849174-33849184-AT,5-33849174-33849282-ATATATATATGTATTGCATAGCAAT,5-33849197-33849209-AT,5-33849222-33849234-AT,5-33849247-33849259-AT,5-33849249-33849295-ATATATATATGTATTGCATAGCA,5-33849272-33849282-AT,5-33849295-33849307-AT,5-33849319-33849330-TA,5-33849343-33849353-AT,5-33849366-33849376-AT,5-33849389-33849401-AT,5-33849414-33849424-AT,5-33849437-33849447-AT,5-33849460-33849472-AT,5-33849481-33849531-AGCAATATATATATATGTATTGCAT,5-33849485-33849497-AT,5-33849510-33849522-AT,5-33849591-33849657-ATATGTATTGCATAGCAATAT,5-33849689-33849817-GTATCTATATATGTATTGCATAGCAATATATA,5-33849863-33849873-AT;MOTIFS=ATATGTATTGCATAGCAATAT,ATATATATATGTATTGCATAGCA,TATATATATGTATTGCATAGCAATA,TA,ATATATATATGTATTGCATAGCAAT,AT,AGCAATATATATATATGTATTGCAT,GTATCTATATATGTATTGCATAGCAATATATA;STRUC=<VC193700>	HPRC,HGSVC	No	1.616	Yes	NA,NA	NA	NA
chr5:33849661	169612	INS	61	0.8052	0.6772	27	ADAMTS12(2.9445e-26,0.782)	NA	NA	NA	NA	NA	NA	NA	NA	No	ID=5-33848958-33849090-TATATATATGTATTGCATAGCAATA,5-33848980-33848992-AT,5-33849005-33849017-AT,5-33849030-33849042-AT,5-33849055-33849067-AT,5-33849057-33849136-ATATATATATGTATTGCATAGCA,5-33849080-33849090-AT,5-33849103-33849113-AT,5-33849126-33849138-AT,5-33849128-33849207-ATATATATATGTATTGCATAGCA,5-33849151-33849161-AT,5-33849174-33849184-AT,5-33849174-33849282-ATATATATATGTATTGCATAGCAAT,5-33849197-33849209-AT,5-33849222-33849234-AT,5-33849247-33849259-AT,5-33849249-33849295-ATATATATATGTATTGCATAGCA,5-33849272-33849282-AT,5-33849295-33849307-AT,5-33849319-33849330-TA,5-33849343-33849353-AT,5-33849366-33849376-AT,5-33849389-33849401-AT,5-33849414-33849424-AT,5-33849437-33849447-AT,5-33849460-33849472-AT,5-33849481-33849531-AGCAATATATATATATGTATTGCAT,5-33849485-33849497-AT,5-33849510-33849522-AT,5-33849591-33849657-ATATGTATTGCATAGCAATAT,5-33849689-33849817-GTATCTATATATGTATTGCATAGCAATATATA,5-33849863-33849873-AT;MOTIFS=ATATGTATTGCATAGCAATAT,ATATATATATGTATTGCATAGCA,TATATATATGTATTGCATAGCAATA,TA,ATATATATATGTATTGCATAGCAAT,AT,AGCAATATATATATATGTATTGCAT,GTATCTATATATGTATTGCATAGCAATATATA;STRUC=<VC193700>	HPRC,HGSVC,1KG-ONT	No	1.616	Yes	NA,NA	NA	NA
chr5:33873490	169614	DEL	260	0.8378	0.604	1	ADAMTS12(2.9445e-26,0.782)	NA	NA	NA	NA	NA	NA	NA	NA	No	NA	NA	No	2.166	No	NA,NA	NA	NA
chr5:33881750	169615	DEL	58	0.9011	0.3492	30	ADAMTS12(2.9445e-26,0.782)	NA	NA	NA	NA	NA	NA	NA	NA	No	ID=5-33881734-33881753-T;MOTIFS=T;STRUC=<TR2894016>	HPRC,1KG-ONT	Yes	0.804	Yes	NA,NA	NA	NA
chr5:33935020	169616	INS	55	0.8891	0.5887	7	NA	NA	NA	NA	NA	NA	NA	NA	NA	No	ID=5-33934984-33934993-T,5-33935077-33935090-TCTT;MOTIFS=TCTT,T;STRUC=<VC193705>,ID=5-33935010-33935027-TTTCT;MOTIFS=TTTCT;STRUC=<TR2894091>	HPRC,HGSVC	Yes	3.315	Yes	NA,NA	NA	NA
chr5:33938249	169617	INS	295	0.845	0.5703	3	RXFP3(2.2592e-12,1.537)	NA	NA	NA	NA	NA	NA	NA	NA	No	NA	HPRC	Yes	1.9	Yes	NA,NA	NA	NA
chr5:33985176	169618	DEL	153	0.9337	0.2582	2	NA	NA	NA	NA	NA	NA	NA	NA	NA	No	NA	NA	Yes	5.103	No	NA,NA	NA	NA
chr5:34097082	169620	DEL	393	0.8637	0.5165	4	NA	NA	NA	NA	NA	NA	NA	NA	NA	Yes	ID=5-34097201-34097211-A;MOTIFS=A;STRUC=<TR2894328>,ID=5-34097290-34097303-TCA;MOTIFS=TCA;STRUC=<TR2894329>,ID=5-34097444-34097453-TAT;MOTIFS=TAT;STRUC=<TR2894330>	NA	Yes	1.532	No	NA,NA	NA	NA
chr5:34113146	169621	INS	322	0.9592	0.1697	493	NA	NA	NA	NA	NA	NA	NA	NA	NA	Yes	NA	HPRC,HGSVC,1KG-ONT	Yes	0.354	Yes	NA,NA	NA	NA
chr5:34174872	169622	DEL	305	0.9174	0.3149	8	NA	NA	NA	NA	NA	NA	NA	NA	NA	Yes	ID=5-34174894-34174904-CCA;MOTIFS=CCA;STRUC=<TR2894456>,ID=5-34175048-34175061-T;MOTIFS=T;STRUC=<TR2894457>	HPRC,1KG-ONT	Yes	0.025	Yes	NA,NA	NA	NA
chr5:34190623	169623	DEL	126	0.8655	0.4898	4	NA	NA	NA	NA	NA	NA	NA	NA	NA	Yes	NA	NA	No	0.109	No	NA,NA	NA	NA
chr5:34190989	169624	DEL	810	0.8128	0.6519	163	NA	NA	NA	NA	NA	NA	NA	NA	NA	Yes	ID=5-34191009-34191018-CTC;MOTIFS=CTC;STRUC=<TR2894489>	1KG-ONT	No	0.144	Yes	NA,NA	NA	NA
chr5:34190989	169625	DEL	1617	0.8181	0.6467	173	NA	NA	NA	NA	NA	NA	NA	NA	NA	Yes	ID=5-34191009-34191018-CTC;MOTIFS=CTC;STRUC=<TR2894489>,ID=5-34191819-34191828-CTC;MOTIFS=CTC;STRUC=<TR2894490>	NA	No	0.166	Yes	NA,NA	NA	NA
chr5:34228374	169626	INS	334	0.8241	0.6314	1	NA	NA	NA	NA	NA	NA	NA	NA	NA	Yes	NA	NA	Yes	1.616	No	NA,NA	NA	NA
chr5:34247360	169627	INS	92	0.8896	0.4683	1	NA	NA	NA	NA	NA	NA	NA	NA	NA	Yes	ID=5-34247347-34247357-AT;MOTIFS=AT;STRUC=(AT)n	NA	No	1.616	No	NA,NA	NA	NA
chr5:34275333	169628	INS	58	0.8907	0.3828	9	NA	NA	NA	NA	NA	NA	NA	NA	NA	Yes	NA	HGSVC	Yes	0.007	Yes	NA,NA	NA	NA
chr5:34304684	169629	DEL	3115	0.8218	0.6541	48	NA	NA	NA	NA	NA	NA	NA	NA	NA	Yes	ID=5-34304685-34304717-T;MOTIFS=T;STRUC=<TR2894642>,ID=5-34304717-34304728-CA;MOTIFS=CA;STRUC=(CA)n,ID=5-34304997-34305021-T;MOTIFS=T;STRUC=<TR2894643>,ID=5-34305023-34305033-T;MOTIFS=T;STRUC=<TR2894644>,ID=5-34307695-34307723-GGAGAC;MOTIFS=GGAGAC;STRUC=<TR2894645>,ID=5-34307720-34307752-GAGGGA;MOTIFS=GAGGGA;STRUC=<TR2894646>,ID=5-34307754-34307797-GAGAGG;MOTIFS=GAGAGG;STRUC=<TR2894647>	HPRC,HGSVC,1KG-ONT	Yes	0.468	Yes	NA,NA	NA	NA
chr5:34305647	169630	DEL	533	0.8847	0.409	1	NA	NA	NA	NA	NA	NA	NA	NA	NA	Yes	NA	NA	No	0.022	No	NA,NA	NA	NA
chr5:34305946	169631	DEL	178	0.9109	0.3362	9	NA	NA	NA	NA	NA	NA	NA	NA	NA	Yes	NA	HPRC,HGSVC	No	0.023	Yes	NA,NA	NA	NA
chr5:34306192	169632	DEL	178	0.9675	0.1381	4	NA	NA	NA	NA	NA	NA	NA	NA	NA	Yes	NA	HPRC,HGSVC	No	0.026	No	NA,NA	NA	NA
chr5:34306197	169633	DEL	100	0.9514	0.2148	1	NA	NA	NA	NA	NA	NA	NA	NA	NA	Yes	NA	HGSVC	No	0.026	Yes	NA,NA	NA	NA
chr5:34307150	169635	DEL	156	0.8229	0.6319	1	NA	NA	NA	NA	NA	NA	NA	NA	NA	Yes	NA	NA	No	0.098	No	NA,NA	NA	NA
chr5:34359854	169636	INS	342	0.8316	0.6434	1	NA	NA	NA	NA	NA	NA	NA	NA	NA	Yes	NA	NA	Yes	4.472	No	NA,NA	NA	NA
chr5:34371497	169637	INS	2233	0.9882	0.0804	37	NA	NA	NA	NA	NA	NA	NA	NA	NA	Yes	ID=5-34371480-34371497-TAG;MOTIFS=TAG;STRUC=<TR2894746>	HPRC,HGSVC,1KG-ONT	No	1.616	Yes	NA,NA	NA	NA
chr5:34450881	169638	DEL	431	0.9518	0.1904	13	NA	NA	NA	NA	NA	NA	NA	NA	NA	No	ID=5-34450961-34450971-CTT;MOTIFS=CTT;STRUC=<TR2894854>,ID=5-34450967-34450983-CTTC;MOTIFS=CTTC;STRUC=<TR2894855>,ID=5-34450984-34450997-TTCC;MOTIFS=TTCC;STRUC=<TR2894856>,ID=5-34450994-34451010-CCTC;MOTIFS=CCTC;STRUC=<TR2894857>,ID=5-34451007-34451018-CT;MOTIFS=CT;STRUC=<TR2894858>,ID=5-34451016-34451037-TCCT;MOTIFS=TCCT;STRUC=<TR2894859>	HPRC,1KG-ONT	Yes	0.662	Yes	NA,NA	NA	NA
chr5:34459447	169639	INS	321	0.9462	0.2338	507	NA	NA	NA	NA	NA	NA	NA	NA	NA	No	ID=5-34459605-34459615-TAA;MOTIFS=TAA;STRUC=(TAA)n	HPRC,HGSVC,1KG-ONT	Yes	1.616	Yes	NA,NA	NA	NA
chr5:34459883	169640	INS	4123	0.8839	0.4952	17	NA	NA	NA	NA	NA	NA	NA	NA	NA	No	NA	HPRC,HGSVC,1KG-ONT	Yes	5.016	Yes	NA,NA	NA	NA
chr5:34507310	169641	INS	67	0.8128	0.686	1	NA	NA	NA	NA	NA	NA	NA	NA	NA	No	NA	NA	Yes	3.188	No	NA,NA	NA	NA
chr5:34520516	169642	DEL	54	0.8316	0.6091	2	NA	NA	NA	NA	NA	NA	NA	NA	NA	No	ID=5-34520501-34520545-AT;MOTIFS=AT;STRUC=<TR2894938>,ID=5-34520544-34520585-TG,5-34520544-34520588-TATG;MOTIFS=TATG,TG;STRUC=<VC193781>	NA	Yes	1.059	No	NA,NA	NA	NA
chr5:34543704	169643	INS	312	0.9119	0.3344	5	NA	NA	NA	NA	NA	NA	NA	NA	NA	No	NA	NA	Yes	1.616	No	NA,NA	NA	NA
chr5:34556779	169644	INS	327	0.9761	0.0917	47	NA	NA	NA	NA	NA	NA	NA	NA	NA	No	NA	HGSVC,1KG-ONT	Yes	2.538	Yes	NA,NA	NA	NA
chr5:34571749	169645	INS	262	0.8392	0.5476	1	NA	NA	NA	NA	NA	NA	NA	NA	enhancer	No	NA	NA	No	6.81	No	NA,NA	NA	NA
chr5:34572314	169646	DEL	199	0.8572	0.5587	14	NA	NA	NA	NA	NA	NA	NA	NA	NA	No	ID=5-34572440-34572459-A;MOTIFS=A;STRUC=<TR2894999>,ID=5-34572463-34572479-GAAA;MOTIFS=GAAA;STRUC=(GAAA)n	NA	Yes	1.499	Yes	NA,NA	NA	NA
chr5:34580164	169647	INS	52	0.8228	0.6677	10	NA	NA	NA	NA	NA	NA	NA	NA	NA	No	NA	1KG-ONT	Yes	1.616	Yes	NA,NA	NA	NA
chr5:34605813	169648	DEL	67	0.8886	0.3977	148	NA	NA	NA	NA	NA	NA	NA	NA	NA	No	NA	HPRC,HGSVC,1KG-ONT	Yes	0.513	Yes	NA,NA	NA	NA
chr5:34628740	169649	INS	338	0.8769	0.4334	1	NA	NA	NA	NA	NA	NA	NA	NA	NA	No	NA	NA	Yes	0.469	No	NA,NA	NA	NA
chr5:34647575	169650	INS	346	0.8333	0.6351	34	NA	NA	NA	NA	NA	NA	NA	NA	NA	No	NA	HGSVC	Yes	3.188	Yes	NA,NA	NA	NA
chr5:34665007	169661	INS	118	0.8434	0.5997	8	RAI14(0.62734,0.518)	NA	NA	NA	NA	NA	NA	NA	NA	No	ID=5-34664906-34664915-AAT,5-34664984-34665000-AT,5-34665003-34665018-TA,5-34665021-34665032-TA,5-34665031-34665124-TGTATATATATG,5-34665033-34665042-TA,5-34665045-34665054-TA,5-34665057-34665066-TA,5-34665069-34665078-TA,5-34665081-34665090-TA,5-34665093-34665102-TA,5-34665105-34665114-TA,5-34665131-34665141-TA,5-34665151-34665160-TG,5-34665159-34665173-TA,5-34665178-34665188-AT,5-34665189-34665199-TA;MOTIFS=TGTATATATATG,TG,TA,AT,AAT;STRUC=<VC193805>	HPRC,HGSVC	No	0.692	Yes	NA,NA	NA	NA
chr5:34665007	169662	DEL	50	0.8631	0.5214	202	RAI14(0.62734,0.518)	NA	NA	NA	NA	NA	NA	NA	NA	No	ID=5-34664906-34664915-AAT,5-34664984-34665000-AT,5-34665003-34665018-TA,5-34665021-34665032-TA,5-34665031-34665124-TGTATATATATG,5-34665033-34665042-TA,5-34665045-34665054-TA,5-34665057-34665066-TA,5-34665069-34665078-TA,5-34665081-34665090-TA,5-34665093-34665102-TA,5-34665105-34665114-TA,5-34665131-34665141-TA,5-34665151-34665160-TG,5-34665159-34665173-TA,5-34665178-34665188-AT,5-34665189-34665199-TA;MOTIFS=TGTATATATATG,TG,TA,AT,AAT;STRUC=<VC193805>	HPRC,HGSVC	No	1.74	Yes	NA,NA	NA	NA
chr5:34665007	169651	INS	202	0.8361	0.6482	50	RAI14(0.62734,0.518)	NA	NA	NA	NA	NA	NA	NA	NA	No	ID=5-34664906-34664915-AAT,5-34664984-34665000-AT,5-34665003-34665018-TA,5-34665021-34665032-TA,5-34665031-34665124-TGTATATATATG,5-34665033-34665042-TA,5-34665045-34665054-TA,5-34665057-34665066-TA,5-34665069-34665078-TA,5-34665081-34665090-TA,5-34665093-34665102-TA,5-34665105-34665114-TA,5-34665131-34665141-TA,5-34665151-34665160-TG,5-34665159-34665173-TA,5-34665178-34665188-AT,5-34665189-34665199-TA;MOTIFS=TGTATATATATG,TG,TA,AT,AAT;STRUC=<VC193805>	HPRC,HGSVC,1KG-ONT	No	0.692	Yes	NA,NA	NA	NA
chr5:34665007	169659	INS	280	0.9445	0.2217	12	RAI14(0.62734,0.518)	NA	NA	NA	NA	NA	NA	NA	NA	No	ID=5-34664906-34664915-AAT,5-34664984-34665000-AT,5-34665003-34665018-TA,5-34665021-34665032-TA,5-34665031-34665124-TGTATATATATG,5-34665033-34665042-TA,5-34665045-34665054-TA,5-34665057-34665066-TA,5-34665069-34665078-TA,5-34665081-34665090-TA,5-34665093-34665102-TA,5-34665105-34665114-TA,5-34665131-34665141-TA,5-34665151-34665160-TG,5-34665159-34665173-TA,5-34665178-34665188-AT,5-34665189-34665199-TA;MOTIFS=TGTATATATATG,TG,TA,AT,AAT;STRUC=<VC193805>	HPRC,HGSVC	No	0.692	Yes	NA,NA	NA	NA
chr5:34665007	169658	INS	222	0.8757	0.4743	11	RAI14(0.62734,0.518)	NA	NA	NA	NA	NA	NA	NA	NA	No	ID=5-34664906-34664915-AAT,5-34664984-34665000-AT,5-34665003-34665018-TA,5-34665021-34665032-TA,5-34665031-34665124-TGTATATATATG,5-34665033-34665042-TA,5-34665045-34665054-TA,5-34665057-34665066-TA,5-34665069-34665078-TA,5-34665081-34665090-TA,5-34665093-34665102-TA,5-34665105-34665114-TA,5-34665131-34665141-TA,5-34665151-34665160-TG,5-34665159-34665173-TA,5-34665178-34665188-AT,5-34665189-34665199-TA;MOTIFS=TGTATATATATG,TG,TA,AT,AAT;STRUC=<VC193805>	HPRC,HGSVC,1KG-ONT	No	0.692	Yes	NA,NA	NA	NA
chr5:34665007	169657	INS	132	0.9219	0.3095	49	RAI14(0.62734,0.518)	NA	NA	NA	NA	NA	NA	NA	NA	No	ID=5-34664906-34664915-AAT,5-34664984-34665000-AT,5-34665003-34665018-TA,5-34665021-34665032-TA,5-34665031-34665124-TGTATATATATG,5-34665033-34665042-TA,5-34665045-34665054-TA,5-34665057-34665066-TA,5-34665069-34665078-TA,5-34665081-34665090-TA,5-34665093-34665102-TA,5-34665105-34665114-TA,5-34665131-34665141-TA,5-34665151-34665160-TG,5-34665159-34665173-TA,5-34665178-34665188-AT,5-34665189-34665199-TA;MOTIFS=TGTATATATATG,TG,TA,AT,AAT;STRUC=<VC193805>	HPRC,HGSVC,1KG-ONT	No	0.692	Yes	NA,NA	NA	NA
chr5:34665007	169656	INS	50	0.8848	0.4302	16	RAI14(0.62734,0.518)	NA	NA	NA	NA	NA	NA	NA	NA	No	ID=5-34664906-34664915-AAT,5-34664984-34665000-AT,5-34665003-34665018-TA,5-34665021-34665032-TA,5-34665031-34665124-TGTATATATATG,5-34665033-34665042-TA,5-34665045-34665054-TA,5-34665057-34665066-TA,5-34665069-34665078-TA,5-34665081-34665090-TA,5-34665093-34665102-TA,5-34665105-34665114-TA,5-34665131-34665141-TA,5-34665151-34665160-TG,5-34665159-34665173-TA,5-34665178-34665188-AT,5-34665189-34665199-TA;MOTIFS=TGTATATATATG,TG,TA,AT,AAT;STRUC=<VC193805>	HPRC,HGSVC	No	0.692	Yes	NA,NA	NA	NA
chr5:34665007	169655	INS	250	0.8632	0.4969	17	RAI14(0.62734,0.518)	NA	NA	NA	NA	NA	NA	NA	NA	No	ID=5-34664906-34664915-AAT,5-34664984-34665000-AT,5-34665003-34665018-TA,5-34665021-34665032-TA,5-34665031-34665124-TGTATATATATG,5-34665033-34665042-TA,5-34665045-34665054-TA,5-34665057-34665066-TA,5-34665069-34665078-TA,5-34665081-34665090-TA,5-34665093-34665102-TA,5-34665105-34665114-TA,5-34665131-34665141-TA,5-34665151-34665160-TG,5-34665159-34665173-TA,5-34665178-34665188-AT,5-34665189-34665199-TA;MOTIFS=TGTATATATATG,TG,TA,AT,AAT;STRUC=<VC193805>	HPRC,HGSVC	No	0.692	Yes	NA,NA	NA	NA
chr5:34665007	169654	INS	236	0.8506	0.5573	37	RAI14(0.62734,0.518)	NA	NA	NA	NA	NA	NA	NA	NA	No	ID=5-34664906-34664915-AAT,5-34664984-34665000-AT,5-34665003-34665018-TA,5-34665021-34665032-TA,5-34665031-34665124-TGTATATATATG,5-34665033-34665042-TA,5-34665045-34665054-TA,5-34665057-34665066-TA,5-34665069-34665078-TA,5-34665081-34665090-TA,5-34665093-34665102-TA,5-34665105-34665114-TA,5-34665131-34665141-TA,5-34665151-34665160-TG,5-34665159-34665173-TA,5-34665178-34665188-AT,5-34665189-34665199-TA;MOTIFS=TGTATATATATG,TG,TA,AT,AAT;STRUC=<VC193805>	HPRC,HGSVC,1KG-ONT	No	0.692	Yes	NA,NA	NA	NA
chr5:34665007	169653	INS	174	0.8447	0.6484	347	RAI14(0.62734,0.518)	NA	NA	NA	NA	NA	NA	NA	NA	No	ID=5-34664906-34664915-AAT,5-34664984-34665000-AT,5-34665003-34665018-TA,5-34665021-34665032-TA,5-34665031-34665124-TGTATATATATG,5-34665033-34665042-TA,5-34665045-34665054-TA,5-34665057-34665066-TA,5-34665069-34665078-TA,5-34665081-34665090-TA,5-34665093-34665102-TA,5-34665105-34665114-TA,5-34665131-34665141-TA,5-34665151-34665160-TG,5-34665159-34665173-TA,5-34665178-34665188-AT,5-34665189-34665199-TA;MOTIFS=TGTATATATATG,TG,TA,AT,AAT;STRUC=<VC193805>	HPRC,HGSVC,1KG-ONT	No	0.692	Yes	NA,NA	NA	NA
chr5:34665007	169652	INS	146	0.9732	0.1178	238	RAI14(0.62734,0.518)	NA	NA	NA	NA	NA	NA	NA	NA	No	ID=5-34664906-34664915-AAT,5-34664984-34665000-AT,5-34665003-34665018-TA,5-34665021-34665032-TA,5-34665031-34665124-TGTATATATATG,5-34665033-34665042-TA,5-34665045-34665054-TA,5-34665057-34665066-TA,5-34665069-34665078-TA,5-34665081-34665090-TA,5-34665093-34665102-TA,5-34665105-34665114-TA,5-34665131-34665141-TA,5-34665151-34665160-TG,5-34665159-34665173-TA,5-34665178-34665188-AT,5-34665189-34665199-TA;MOTIFS=TGTATATATATG,TG,TA,AT,AAT;STRUC=<VC193805>	HPRC,HGSVC,1KG-ONT	No	0.692	Yes	NA,NA	NA	NA
chr5:34665007	169660	INS	62	0.8921	0.4578	5	RAI14(0.62734,0.518)	NA	NA	NA	NA	NA	NA	NA	NA	No	ID=5-34664906-34664915-AAT,5-34664984-34665000-AT,5-34665003-34665018-TA,5-34665021-34665032-TA,5-34665031-34665124-TGTATATATATG,5-34665033-34665042-TA,5-34665045-34665054-TA,5-34665057-34665066-TA,5-34665069-34665078-TA,5-34665081-34665090-TA,5-34665093-34665102-TA,5-34665105-34665114-TA,5-34665131-34665141-TA,5-34665151-34665160-TG,5-34665159-34665173-TA,5-34665178-34665188-AT,5-34665189-34665199-TA;MOTIFS=TGTATATATATG,TG,TA,AT,AAT;STRUC=<VC193805>	HPRC,HGSVC	No	0.692	Yes	NA,NA	NA	NA
chr5:34665009	169663	INS	214	0.8182	0.63	27	RAI14(0.62734,0.518)	NA	NA	NA	NA	NA	NA	NA	NA	No	ID=5-34664906-34664915-AAT,5-34664984-34665000-AT,5-34665003-34665018-TA,5-34665021-34665032-TA,5-34665031-34665124-TGTATATATATG,5-34665033-34665042-TA,5-34665045-34665054-TA,5-34665057-34665066-TA,5-34665069-34665078-TA,5-34665081-34665090-TA,5-34665093-34665102-TA,5-34665105-34665114-TA,5-34665131-34665141-TA,5-34665151-34665160-TG,5-34665159-34665173-TA,5-34665178-34665188-AT,5-34665189-34665199-TA;MOTIFS=TGTATATATATG,TG,TA,AT,AAT;STRUC=<VC193805>	HPRC,HGSVC,1KG-ONT	No	0.692	Yes	NA,NA	NA	NA
chr5:34665009	169664	INS	158	0.8477	0.5678	101	RAI14(0.62734,0.518)	NA	NA	NA	NA	NA	NA	NA	NA	No	ID=5-34664906-34664915-AAT,5-34664984-34665000-AT,5-34665003-34665018-TA,5-34665021-34665032-TA,5-34665031-34665124-TGTATATATATG,5-34665033-34665042-TA,5-34665045-34665054-TA,5-34665057-34665066-TA,5-34665069-34665078-TA,5-34665081-34665090-TA,5-34665093-34665102-TA,5-34665105-34665114-TA,5-34665131-34665141-TA,5-34665151-34665160-TG,5-34665159-34665173-TA,5-34665178-34665188-AT,5-34665189-34665199-TA;MOTIFS=TGTATATATATG,TG,TA,AT,AAT;STRUC=<VC193805>	HPRC,HGSVC,1KG-ONT	No	0.692	Yes	NA,NA	NA	NA
chr5:34665011	169665	INS	184	0.8247	0.6407	32	RAI14(0.62734,0.518)	NA	NA	NA	NA	NA	NA	NA	NA	No	ID=5-34664906-34664915-AAT,5-34664984-34665000-AT,5-34665003-34665018-TA,5-34665021-34665032-TA,5-34665031-34665124-TGTATATATATG,5-34665033-34665042-TA,5-34665045-34665054-TA,5-34665057-34665066-TA,5-34665069-34665078-TA,5-34665081-34665090-TA,5-34665093-34665102-TA,5-34665105-34665114-TA,5-34665131-34665141-TA,5-34665151-34665160-TG,5-34665159-34665173-TA,5-34665178-34665188-AT,5-34665189-34665199-TA;MOTIFS=TGTATATATATG,TG,TA,AT,AAT;STRUC=<VC193805>	HPRC,HGSVC,1KG-ONT	No	0.692	Yes	NA,NA	NA	NA
chr5:34665031	169666	INS	347	0.8655	0.496	1	RAI14(0.62734,0.518)	NA	NA	NA	NA	NA	NA	NA	NA	No	ID=5-34664906-34664915-AAT,5-34664984-34665000-AT,5-34665003-34665018-TA,5-34665021-34665032-TA,5-34665031-34665124-TGTATATATATG,5-34665033-34665042-TA,5-34665045-34665054-TA,5-34665057-34665066-TA,5-34665069-34665078-TA,5-34665081-34665090-TA,5-34665093-34665102-TA,5-34665105-34665114-TA,5-34665131-34665141-TA,5-34665151-34665160-TG,5-34665159-34665173-TA,5-34665178-34665188-AT,5-34665189-34665199-TA;MOTIFS=TGTATATATATG,TG,TA,AT,AAT;STRUC=<VC193805>	HPRC,HGSVC	No	0.692	No	NA,NA	NA	NA
chr5:34665041	169667	INS	312	0.8984	0.3722	8	RAI14(0.62734,0.518)	NA	NA	NA	NA	NA	NA	NA	NA	No	ID=5-34664906-34664915-AAT,5-34664984-34665000-AT,5-34665003-34665018-TA,5-34665021-34665032-TA,5-34665031-34665124-TGTATATATATG,5-34665033-34665042-TA,5-34665045-34665054-TA,5-34665057-34665066-TA,5-34665069-34665078-TA,5-34665081-34665090-TA,5-34665093-34665102-TA,5-34665105-34665114-TA,5-34665131-34665141-TA,5-34665151-34665160-TG,5-34665159-34665173-TA,5-34665178-34665188-AT,5-34665189-34665199-TA;MOTIFS=TGTATATATATG,TG,TA,AT,AAT;STRUC=<VC193805>	HPRC,HGSVC	No	0.692	Yes	NA,NA	NA	NA
chr5:34665041	169668	INS	284	0.8993	0.3612	36	RAI14(0.62734,0.518)	NA	NA	NA	NA	NA	NA	NA	NA	No	ID=5-34664906-34664915-AAT,5-34664984-34665000-AT,5-34665003-34665018-TA,5-34665021-34665032-TA,5-34665031-34665124-TGTATATATATG,5-34665033-34665042-TA,5-34665045-34665054-TA,5-34665057-34665066-TA,5-34665069-34665078-TA,5-34665081-34665090-TA,5-34665093-34665102-TA,5-34665105-34665114-TA,5-34665131-34665141-TA,5-34665151-34665160-TG,5-34665159-34665173-TA,5-34665178-34665188-AT,5-34665189-34665199-TA;MOTIFS=TGTATATATATG,TG,TA,AT,AAT;STRUC=<VC193805>	HPRC,HGSVC	No	0.692	Yes	NA,NA	NA	NA
chr5:34665041	169669	INS	266	0.8527	0.5296	10	RAI14(0.62734,0.518)	NA	NA	NA	NA	NA	NA	NA	NA	No	ID=5-34664906-34664915-AAT,5-34664984-34665000-AT,5-34665003-34665018-TA,5-34665021-34665032-TA,5-34665031-34665124-TGTATATATATG,5-34665033-34665042-TA,5-34665045-34665054-TA,5-34665057-34665066-TA,5-34665069-34665078-TA,5-34665081-34665090-TA,5-34665093-34665102-TA,5-34665105-34665114-TA,5-34665131-34665141-TA,5-34665151-34665160-TG,5-34665159-34665173-TA,5-34665178-34665188-AT,5-34665189-34665199-TA;MOTIFS=TGTATATATATG,TG,TA,AT,AAT;STRUC=<VC193805>	HPRC,HGSVC	No	0.692	Yes	NA,NA	NA	NA
chr5:34665089	169670	INS	92	0.8007	0.6898	5	RAI14(0.62734,0.518)	NA	NA	NA	NA	NA	NA	NA	NA	No	ID=5-34664906-34664915-AAT,5-34664984-34665000-AT,5-34665003-34665018-TA,5-34665021-34665032-TA,5-34665031-34665124-TGTATATATATG,5-34665033-34665042-TA,5-34665045-34665054-TA,5-34665057-34665066-TA,5-34665069-34665078-TA,5-34665081-34665090-TA,5-34665093-34665102-TA,5-34665105-34665114-TA,5-34665131-34665141-TA,5-34665151-34665160-TG,5-34665159-34665173-TA,5-34665178-34665188-AT,5-34665189-34665199-TA;MOTIFS=TGTATATATATG,TG,TA,AT,AAT;STRUC=<VC193805>	HPRC	Yes	0.692	Yes	NA,NA	NA	NA
chr5:34665117	169671	INS	172	0.7983	0.6955	30	RAI14(0.62734,0.518)	NA	NA	NA	NA	NA	NA	NA	NA	No	ID=5-34664906-34664915-AAT,5-34664984-34665000-AT,5-34665003-34665018-TA,5-34665021-34665032-TA,5-34665031-34665124-TGTATATATATG,5-34665033-34665042-TA,5-34665045-34665054-TA,5-34665057-34665066-TA,5-34665069-34665078-TA,5-34665081-34665090-TA,5-34665093-34665102-TA,5-34665105-34665114-TA,5-34665131-34665141-TA,5-34665151-34665160-TG,5-34665159-34665173-TA,5-34665178-34665188-AT,5-34665189-34665199-TA;MOTIFS=TGTATATATATG,TG,TA,AT,AAT;STRUC=<VC193805>	HPRC,HGSVC,1KG-ONT	Yes	0.692	No	NA,NA	NA	NA
chr5:34665156	169672	INS	288	0.8546	0.5323	2	RAI14(0.62734,0.518)	NA	NA	NA	NA	NA	NA	NA	NA	No	ID=5-34664906-34664915-AAT,5-34664984-34665000-AT,5-34665003-34665018-TA,5-34665021-34665032-TA,5-34665031-34665124-TGTATATATATG,5-34665033-34665042-TA,5-34665045-34665054-TA,5-34665057-34665066-TA,5-34665069-34665078-TA,5-34665081-34665090-TA,5-34665093-34665102-TA,5-34665105-34665114-TA,5-34665131-34665141-TA,5-34665151-34665160-TG,5-34665159-34665173-TA,5-34665178-34665188-AT,5-34665189-34665199-TA;MOTIFS=TGTATATATATG,TG,TA,AT,AAT;STRUC=<VC193805>	HPRC,HGSVC	Yes	0.692	No	NA,NA	NA	NA
chr5:34665178	169673	INS	54	0.8394	0.587	20	RAI14(0.62734,0.518)	NA	NA	NA	NA	NA	NA	NA	NA	No	ID=5-34664906-34664915-AAT,5-34664984-34665000-AT,5-34665003-34665018-TA,5-34665021-34665032-TA,5-34665031-34665124-TGTATATATATG,5-34665033-34665042-TA,5-34665045-34665054-TA,5-34665057-34665066-TA,5-34665069-34665078-TA,5-34665081-34665090-TA,5-34665093-34665102-TA,5-34665105-34665114-TA,5-34665131-34665141-TA,5-34665151-34665160-TG,5-34665159-34665173-TA,5-34665178-34665188-AT,5-34665189-34665199-TA;MOTIFS=TGTATATATATG,TG,TA,AT,AAT;STRUC=<VC193805>	HPRC,HGSVC	Yes	0.692	Yes	NA,NA	NA	NA
chr5:34665178	169674	INS	50	0.8523	0.551	16	RAI14(0.62734,0.518)	NA	NA	NA	NA	NA	NA	NA	NA	No	ID=5-34664906-34664915-AAT,5-34664984-34665000-AT,5-34665003-34665018-TA,5-34665021-34665032-TA,5-34665031-34665124-TGTATATATATG,5-34665033-34665042-TA,5-34665045-34665054-TA,5-34665057-34665066-TA,5-34665069-34665078-TA,5-34665081-34665090-TA,5-34665093-34665102-TA,5-34665105-34665114-TA,5-34665131-34665141-TA,5-34665151-34665160-TG,5-34665159-34665173-TA,5-34665178-34665188-AT,5-34665189-34665199-TA;MOTIFS=TGTATATATATG,TG,TA,AT,AAT;STRUC=<VC193805>	HPRC,HGSVC	Yes	0.692	No	NA,NA	NA	NA
chr5:34665178	169675	INS	60	0.8472	0.5805	1	RAI14(0.62734,0.518)	NA	NA	NA	NA	NA	NA	NA	NA	No	ID=5-34664906-34664915-AAT,5-34664984-34665000-AT,5-34665003-34665018-TA,5-34665021-34665032-TA,5-34665031-34665124-TGTATATATATG,5-34665033-34665042-TA,5-34665045-34665054-TA,5-34665057-34665066-TA,5-34665069-34665078-TA,5-34665081-34665090-TA,5-34665093-34665102-TA,5-34665105-34665114-TA,5-34665131-34665141-TA,5-34665151-34665160-TG,5-34665159-34665173-TA,5-34665178-34665188-AT,5-34665189-34665199-TA;MOTIFS=TGTATATATATG,TG,TA,AT,AAT;STRUC=<VC193805>	HPRC,HGSVC	Yes	0.692	No	NA,NA	NA	NA
chr5:34665187	169676	INS	103	0.8483	0.5695	1	RAI14(0.62734,0.518)	NA	NA	NA	NA	NA	NA	NA	NA	No	ID=5-34664906-34664915-AAT,5-34664984-34665000-AT,5-34665003-34665018-TA,5-34665021-34665032-TA,5-34665031-34665124-TGTATATATATG,5-34665033-34665042-TA,5-34665045-34665054-TA,5-34665057-34665066-TA,5-34665069-34665078-TA,5-34665081-34665090-TA,5-34665093-34665102-TA,5-34665105-34665114-TA,5-34665131-34665141-TA,5-34665151-34665160-TG,5-34665159-34665173-TA,5-34665178-34665188-AT,5-34665189-34665199-TA;MOTIFS=TGTATATATATG,TG,TA,AT,AAT;STRUC=<VC193805>	HPRC,HGSVC	Yes	0.692	No	NA,NA	NA	NA
chr5:34665195	169677	INS	132	0.8602	0.5312	1	RAI14(0.62734,0.518)	NA	NA	NA	NA	NA	NA	NA	NA	No	ID=5-34664906-34664915-AAT,5-34664984-34665000-AT,5-34665003-34665018-TA,5-34665021-34665032-TA,5-34665031-34665124-TGTATATATATG,5-34665033-34665042-TA,5-34665045-34665054-TA,5-34665057-34665066-TA,5-34665069-34665078-TA,5-34665081-34665090-TA,5-34665093-34665102-TA,5-34665105-34665114-TA,5-34665131-34665141-TA,5-34665151-34665160-TG,5-34665159-34665173-TA,5-34665178-34665188-AT,5-34665189-34665199-TA;MOTIFS=TGTATATATATG,TG,TA,AT,AAT;STRUC=<VC193805>	HPRC,HGSVC,1KG-ONT	Yes	0.692	No	NA,NA	NA	NA
chr5:34666262	169678	INS	1255	0.8574	0.5227	6	RAI14(0.62734,0.518)	NA	NA	NA	NA	NA	NA	NA	NA	No	NA	1KG-ONT	No	3.188	Yes	NA,NA	NA	NA
chr5:34688804	169679	INS	99	0.8254	0.6502	7	RAI14(0.62734,0.518)	NA	NA	NA	NA	NA	NA	NA	NA	No	NA	HGSVC	Yes	4.041	Yes	NA,NA	NA	NA
chr5:34697202	169680	INS	306	0.8792	0.4155	1	RAI14(0.62734,0.518)	NA	NA	NA	NA	NA	NA	NA	NA	No	NA	NA	No	0.354	No	NA,NA	NA	NA
chr5:34698039	169681	INS	110	0.8909	0.6745	3	RAI14(0.62734,0.518)	NA	NA	NA	NA	NA	NA	NA	NA	No	NA	HPRC,HGSVC,1KG-ONT	No	2.17	Yes	NA,NA	NA	NA
chr5:34710799	169682	INS	501	0.8315	0.5999	4	RAI14(0.62734,0.518)	NA	NA	NA	NA	NA	NA	NA	NA	No	NA	NA	No	3.188	Yes	NA,NA	NA	NA
chr5:34717925	169683	INS	318	0.9262	0.2974	310	RAI14(0.62734,0.518)	NA	NA	NA	NA	NA	NA	NA	enhancer	No	ID=5-34717910-34717919-CAC;MOTIFS=CAC;STRUC=(CAC)n	HPRC,HGSVC,1KG-ONT	Yes	8.639	Yes	NA,NA	NA	NA
chr5:34717925	169684	INS	348	0.8646	0.4879	405	RAI14(0.62734,0.518)	NA	NA	NA	NA	NA	NA	NA	enhancer	No	ID=5-34717910-34717919-CAC;MOTIFS=CAC;STRUC=(CAC)n	HPRC,HGSVC,1KG-ONT	Yes	8.639	Yes	NA,NA	NA	NA
chr5:34741102	169685	INS	71	0.8102	0.6643	1	RAI14(0.62734,0.518)	NA	NA	NA	NA	NA	NA	NA	NA	No	NA	NA	No	7.643	No	NA,NA	NA	NA
chr5:34754528	169686	INS	70	0.8117	0.6837	42	RAI14(0.62734,0.518)	NA	NA	NA	NA	NA	NA	NA	NA	No	NA	HGSVC,1KG-ONT	Yes	0.692	Yes	NA,NA	NA	NA
chr5:34754531	169688	INS	75	0.8969	0.4469	1	RAI14(0.62734,0.518)	NA	NA	NA	NA	NA	NA	NA	NA	No	NA	HGSVC,1KG-ONT	Yes	0.692	No	NA,NA	NA	NA
chr5:34794820	169689	INS	69	0.8075	0.6649	1	RAI14(0.62734,0.518)	NA	NA	NA	NA	NA	NA	NA	NA	No	NA	NA	No	3.188	No	NA,NA	NA	NA
chr5:34834680	169690	INS	6078	0.8697	0.494	1	NA	NA	NA	NA	NA	NA	NA	NA	NA	No	NA	NA	Yes	0.354	No	NA,NA	NA	NA
chr5:34855144	169691	DEL	110	0.8998	0.403	866	TTC23L(5.5855e-13,1.145)	NA	NA	NA	NA	NA	NA	NA	NA	No	NA	HPRC,HGSVC	No	1.016	Yes	NA,NA	NA	NA
chr5:34855199	169693	DEL	55	0.8321	0.6259	582	TTC23L(5.5855e-13,1.145)	NA	NA	NA	NA	NA	NA	NA	NA	No	NA	HPRC,HGSVC,1KG-ONT	No	1.015	Yes	NA,NA	NA	NA
chr5:34860098	169694	DEL	1119	0.9117	0.3117	1	TTC23L(5.5855e-13,1.145)	NA	NA	NA	NA	NA	NA	NA	NA	No	ID=5-34860978-34860988-T;MOTIFS=T;STRUC=<TR2895393>	NA	No	3.58	No	NA,NA	NA	NA
chr5:34876463	169695	INS	81	0.8521	0.5632	58	TTC23L(5.5855e-13,1.145)	NA	NA	NA	NA	NA	NA	NA	NA	No	NA	HPRC,HGSVC,1KG-ONT	Yes	7.92	Yes	NA,NA	NA	NA
chr5:34991360	169696	DEL	53	0.8965	0.3808	783	NA	NA	NA	NA	NA	NA	NA	NA	NA	No	NA	HPRC,HGSVC,1KG-ONT	Yes	3.796	Yes	NA,NA	NA	NA
chr5:35066272	169697	INS	331	0.8484	0.5669	14	PRLR(0.99856,0.438)	PRLR(0.99856,0.438)	NA	NA	NA	NA	NA	NA	NA	No	ID=5-35066272-35066283-T;MOTIFS=T;STRUC=(T)n	1KG-ONT	Yes	4.167	Yes	NA,NA	NA	NA
chr5:35066578	169698	INS	74	0.8848	0.4213	2	PRLR(0.99856,0.438)	PRLR(0.99856,0.438)	NA	NA	NA	NA	NA	NA	NA	No	NA	NA	Yes	3.188	Yes	NA,NA	NA	NA
chr5:35074504	169699	INS	77	0.8685	0.4553	1	PRLR(0.99856,0.438)	PRLR(0.99856,0.438)	NA	NA	NA	NA	NA	NA	NA	No	NA	NA	No	0.354	No	NA,NA	NA	NA
chr5:35080186	169700	INS	54	0.8988	0.3551	12	PRLR(0.99856,0.438)	PRLR(0.99856,0.438)	NA	NA	NA	NA	NA	NA	NA	No	NA	HPRC,HGSVC	Yes	2.153	Yes	NA,NA	NA	NA
chr5:35113159	169701	INS	119	0.9209	0.4631	7	PRLR(0.99856,0.438)	PRLR(0.99856,0.438)	NA	NA	NA	NA	NA	NA	NA	No	NA	HPRC,HGSVC	No	0.692	Yes	NA,NA	NA	NA
chr5:35145762	169702	DEL	54	0.939	0.2365	40	PRLR(0.99856,0.438)	PRLR(0.99856,0.438)	NA	NA	NA	NA	NA	NA	NA	No	NA	HPRC,HGSVC,1KG-ONT	Yes	5.401	Yes	NA,NA	NA	NA
chr5:35157650	169703	INS	123	0.8625	0.5143	3	PRLR(0.99856,0.438)	PRLR(0.99856,0.438)	NA	NA	NA	NA	NA	NA	NA	No	NA	NA	Yes	0.692	Yes	NA,NA	NA	NA
chr5:35191032	169704	DEL	337	0.8757	0.469	402	PRLR(0.99856,0.438)	PRLR(0.99856,0.438)	NA	NA	NA	NA	NA	NA	NA	No	ID=5-35191048-35191088-T;MOTIFS=T;STRUC=(T)n	HPRC,HGSVC,1KG-ONT	Yes	2.576	Yes	NA,NA	NA	NA
chr5:35196035	169705	DEL	50	0.9211	0.3172	1066	PRLR(0.99856,0.438)	PRLR(0.99856,0.438)	NA	NA	NA	NA	NA	NA	NA	No	ID=5-35196035-35196110-AAATA;MOTIFS=AAATA;STRUC=<TR2895873>	HPRC,HGSVC,1KG-ONT	No	5.649	Yes	NA,NA	NA	NA
chr5:35196035	169706	DEL	55	0.972	0.1168	2	PRLR(0.99856,0.438)	PRLR(0.99856,0.438)	NA	NA	NA	NA	NA	NA	NA	No	ID=5-35196035-35196110-AAATA;MOTIFS=AAATA;STRUC=<TR2895873>	HPRC,HGSVC,1KG-ONT	No	5.589	Yes	NA,NA	NA	NA
chr5:35196035	169707	DEL	60	0.9619	0.23	3	PRLR(0.99856,0.438)	PRLR(0.99856,0.438)	NA	NA	NA	NA	NA	NA	NA	No	ID=5-35196035-35196110-AAATA;MOTIFS=AAATA;STRUC=<TR2895873>	HPRC,HGSVC,1KG-ONT	No	5.568	Yes	NA,NA	NA	NA
chr5:35264564	169708	DEL	141	0.9114	0.3292	3	NA	NA	NA	NA	NA	NA	NA	NA	NA	No	NA	1KG-ONT	Yes	0.606	Yes	NA,NA	NA	NA
chr5:35267858	169709	INS	340	0.9078	0.356	1	NA	NA	NA	NA	NA	NA	NA	NA	NA	No	NA	NA	Yes	10.59	No	NA,NA	NA	NA
chr5:35356507	169710	INS	216	0.8024	0.6868	5	NA	NA	NA	NA	NA	NA	NA	NA	NA	No	NA	HPRC,HGSVC,1KG-ONT	No	2.538	No	NA,NA	NA	NA
chr5:35356509	169711	INS	187	0.8734	0.4773	11	NA	NA	NA	NA	NA	NA	NA	NA	NA	No	NA	HPRC,HGSVC,1KG-ONT	No	2.538	Yes	NA,NA	NA	NA
chr5:35356509	169712	INS	197	0.8043	0.667	78	NA	NA	NA	NA	NA	NA	NA	NA	NA	No	NA	HPRC,HGSVC,1KG-ONT	No	2.538	Yes	NA,NA	NA	NA
chr5:35396105	169713	INS	70	0.7973	0.6927	1	NA	NA	NA	NA	NA	NA	NA	NA	NA	No	NA	NA	No	0.03	No	NA,NA	NA	NA
chr5:35398849	169714	INS	336	0.8107	0.6752	1	NA	NA	NA	NA	NA	NA	NA	NA	NA	No	NA	NA	Yes	1.616	No	NA,NA	NA	NA
chr5:35398849	169715	INS	354	0.8878	0.3982	1	NA	NA	NA	NA	NA	NA	NA	NA	NA	No	NA	NA	Yes	1.616	No	NA,NA	NA	NA
chr5:35420711	169716	INS	328	0.963	0.1617	3	NA	NA	NA	NA	NA	NA	NA	NA	NA	No	NA	HPRC,HGSVC,1KG-ONT	Yes	3.322	Yes	NA,NA	NA	NA
chr5:35439887	169717	DEL	67	0.8311	0.6276	1	NA	NA	NA	NA	NA	NA	NA	NA	NA	No	NA	NA	No	1.07	No	NA,NA	NA	NA
chr5:35494793	169718	INS	68	0.829	0.6343	6	NA	NA	NA	NA	NA	NA	NA	NA	NA	No	NA	1KG-ONT	Yes	0.111	Yes	NA,NA	NA	NA
chr5:35494793	169719	DEL	68	0.8752	0.4772	10	NA	NA	NA	NA	NA	NA	NA	NA	NA	No	NA	HGSVC,1KG-ONT	Yes	0.725	Yes	NA,NA	NA	NA
chr5:35583883	169720	INS	57	0.8963	0.3688	25	NA	NA	NA	NA	NA	NA	NA	NA	NA	No	NA	HPRC,HGSVC,1KG-ONT	Yes	1.616	Yes	NA,NA	NA	NA
chr5:35614071	169721	DEL	313	0.9729	0.1203	655	NA	NA	NA	NA	NA	NA	NA	NA	NA	No	ID=5-35614363-35614390-A;MOTIFS=A;STRUC=(A)n	HPRC,HGSVC,1KG-ONT	Yes	0.71	Yes	NA,NA	NA	NA
chr5:35672221	169722	DEL	86	0.8683	0.6893	8	SPEF2(1.2592e-40,0.923)	SPEF2(1.2592e-40,0.923)	NA	NA	NA	NA	NA	NA	NA	No	NA	HPRC,HGSVC	Yes	4.135	Yes	NA,NA	NA	NA
chr5:35672233	169723	DEL	59	0.9817	0.0606	1069	SPEF2(1.2592e-40,0.923)	SPEF2(1.2592e-40,0.923)	NA	NA	NA	NA	NA	NA	NA	No	NA	HPRC,HGSVC,1KG-ONT	Yes	3.433	Yes	NA,NA	NA	NA
chr5:35672281	169724	DEL	58	0.8145	0.6761	17	SPEF2(1.2592e-40,0.923)	SPEF2(1.2592e-40,0.923)	NA	NA	NA	NA	NA	NA	NA	No	NA	HPRC,HGSVC,1KG-ONT	Yes	0.619	Yes	NA,NA	NA	NA
chr5:35682347	169725	INS	324	0.9354	0.2555	74	SPEF2(1.2592e-40,0.923)	SPEF2(1.2592e-40,0.923)	NA	NA	NA	NA	NA	NA	NA	No	NA	HPRC,HGSVC,1KG-ONT	Yes	1.616	Yes	NA,NA	NA	NA
chr5:35682347	169726	INS	346	0.9304	0.2626	35	SPEF2(1.2592e-40,0.923)	SPEF2(1.2592e-40,0.923)	NA	NA	NA	NA	NA	NA	NA	No	NA	HPRC,HGSVC,1KG-ONT	Yes	1.616	Yes	NA,NA	NA	NA
chr5:35708695	169729	INS	837	0.9712	0.1269	28	SPEF2(1.2592e-40,0.923)	SPEF2(1.2592e-40,0.923)	NA	NA	NA	NA	NA	NA	NA	No	ID=5-35708532-35708542-ACC,5-35708569-35708580-CAC,5-35708622-35708631-CCA,5-35708649-35708659-CCA,5-35708698-35708707-CAC;MOTIFS=ACC,CAC,CCA;STRUC=<VC193887>	HPRC,HGSVC,1KG-ONT	Yes	0.159	Yes	NA,NA	NA	NA
chr5:35708695	169735	INS	1171	0.8346	0.6029	4	SPEF2(1.2592e-40,0.923)	SPEF2(1.2592e-40,0.923)	NA	NA	NA	NA	NA	NA	NA	No	ID=5-35708532-35708542-ACC,5-35708569-35708580-CAC,5-35708622-35708631-CCA,5-35708649-35708659-CCA,5-35708698-35708707-CAC;MOTIFS=ACC,CAC,CCA;STRUC=<VC193887>	HPRC,HGSVC	Yes	0.159	Yes	NA,NA	NA	NA
chr5:35708695	169734	INS	778	0.8692	0.4673	1	SPEF2(1.2592e-40,0.923)	SPEF2(1.2592e-40,0.923)	NA	NA	NA	NA	NA	NA	NA	No	ID=5-35708532-35708542-ACC,5-35708569-35708580-CAC,5-35708622-35708631-CCA,5-35708649-35708659-CCA,5-35708698-35708707-CAC;MOTIFS=ACC,CAC,CCA;STRUC=<VC193887>	HPRC,HGSVC,1KG-ONT	Yes	0.159	No	NA,NA	NA	NA
chr5:35708695	169733	INS	717	0.8433	0.5665	6	SPEF2(1.2592e-40,0.923)	SPEF2(1.2592e-40,0.923)	NA	NA	NA	NA	NA	NA	NA	No	ID=5-35708532-35708542-ACC,5-35708569-35708580-CAC,5-35708622-35708631-CCA,5-35708649-35708659-CCA,5-35708698-35708707-CAC;MOTIFS=ACC,CAC,CCA;STRUC=<VC193887>	HPRC,HGSVC,1KG-ONT	Yes	0.159	Yes	NA,NA	NA	NA
chr5:35708695	169732	INS	945	0.9621	0.1511	185	SPEF2(1.2592e-40,0.923)	SPEF2(1.2592e-40,0.923)	NA	NA	NA	NA	NA	NA	NA	No	ID=5-35708532-35708542-ACC,5-35708569-35708580-CAC,5-35708622-35708631-CCA,5-35708649-35708659-CCA,5-35708698-35708707-CAC;MOTIFS=ACC,CAC,CCA;STRUC=<VC193887>	HPRC,HGSVC	Yes	0.159	Yes	NA,NA	NA	NA
chr5:35708695	169731	INS	885	0.8553	0.5613	631	SPEF2(1.2592e-40,0.923)	SPEF2(1.2592e-40,0.923)	NA	NA	NA	NA	NA	NA	NA	No	ID=5-35708532-35708542-ACC,5-35708569-35708580-CAC,5-35708622-35708631-CCA,5-35708649-35708659-CCA,5-35708698-35708707-CAC;MOTIFS=ACC,CAC,CCA;STRUC=<VC193887>	HPRC,HGSVC,1KG-ONT	Yes	0.159	Yes	NA,NA	NA	NA
chr5:35708695	169730	INS	1026	0.9164	0.3282	4	SPEF2(1.2592e-40,0.923)	SPEF2(1.2592e-40,0.923)	NA	NA	NA	NA	NA	NA	NA	No	ID=5-35708532-35708542-ACC,5-35708569-35708580-CAC,5-35708622-35708631-CCA,5-35708649-35708659-CCA,5-35708698-35708707-CAC;MOTIFS=ACC,CAC,CCA;STRUC=<VC193887>	HPRC,HGSVC	Yes	0.159	Yes	NA,NA	NA	NA
chr5:35708695	169728	INS	652	0.9641	0.1658	457	SPEF2(1.2592e-40,0.923)	SPEF2(1.2592e-40,0.923)	NA	NA	NA	NA	NA	NA	NA	No	ID=5-35708532-35708542-ACC,5-35708569-35708580-CAC,5-35708622-35708631-CCA,5-35708649-35708659-CCA,5-35708698-35708707-CAC;MOTIFS=ACC,CAC,CCA;STRUC=<VC193887>	HPRC,HGSVC,1KG-ONT	Yes	0.159	Yes	NA,NA	NA	NA
chr5:35708695	169727	INS	460	0.837	0.6057	31	SPEF2(1.2592e-40,0.923)	SPEF2(1.2592e-40,0.923)	NA	NA	NA	NA	NA	NA	NA	No	ID=5-35708532-35708542-ACC,5-35708569-35708580-CAC,5-35708622-35708631-CCA,5-35708649-35708659-CCA,5-35708698-35708707-CAC;MOTIFS=ACC,CAC,CCA;STRUC=<VC193887>	HPRC,HGSVC,1KG-ONT	Yes	0.159	Yes	NA,NA	NA	NA
chr5:35712779	169737	DEL	50	0.8081	0.6694	1	SPEF2(1.2592e-40,0.923)	SPEF2(1.2592e-40,0.923)	NA	NA	SPEF2(1.2592e-40,0.923)	SPEF2(1.2592e-40,0.923)	NA	NA	NA	No	NA	NA	No	8.52	No	NA,NA	NA	NA
chr5:35713878	169744	INS	311	0.8394	0.6446	1	SPEF2(1.2592e-40,0.923)	SPEF2(1.2592e-40,0.923)	NA	NA	NA	NA	NA	NA	NA	No	ID=5-35713734-35713748-AT,5-35713750-35713759-TA,5-35713770-35713779-TA,5-35713848-35713857-TA,5-35713856-35714040-TTATATATAGTATTATATATTTTATATATAGTATATATG,5-35713869-35713887-TATATATTTTATATATAG,5-35713869-35713905-TATATATTTTATATATAGTATATATGTTATATATAG,5-35714043-35714052-TA,5-35714079-35714088-TA;MOTIFS=TATATATTTTATATATAGTATATATGTTATATATAG,TA,AT,TATATATTTTATATATAG,TTATATATAGTATTATATATTTTATATATAGTATATATG;STRUC=<VC193889>	HPRC	Yes	0.692	No	NA,NA	NA	NA
chr5:35713911	169747	INS	135	0.8954	0.3601	1	SPEF2(1.2592e-40,0.923)	SPEF2(1.2592e-40,0.923)	NA	NA	NA	NA	NA	NA	NA	No	ID=5-35713734-35713748-AT,5-35713750-35713759-TA,5-35713770-35713779-TA,5-35713848-35713857-TA,5-35713856-35714040-TTATATATAGTATTATATATTTTATATATAGTATATATG,5-35713869-35713887-TATATATTTTATATATAG,5-35713869-35713905-TATATATTTTATATATAGTATATATGTTATATATAG,5-35714043-35714052-TA,5-35714079-35714088-TA;MOTIFS=TATATATTTTATATATAGTATATATGTTATATATAG,TA,AT,TATATATTTTATATATAG,TTATATATAGTATTATATATTTTATATATAGTATATATG;STRUC=<VC193889>	HPRC,HGSVC	Yes	0.692	No	NA,NA	NA	NA
chr5:35714081	169750	INS	1532	0.8751	0.4555	321	SPEF2(1.2592e-40,0.923)	SPEF2(1.2592e-40,0.923)	NA	NA	NA	NA	NA	NA	NA	No	ID=5-35713734-35713748-AT,5-35713750-35713759-TA,5-35713770-35713779-TA,5-35713848-35713857-TA,5-35713856-35714040-TTATATATAGTATTATATATTTTATATATAGTATATATG,5-35713869-35713887-TATATATTTTATATATAG,5-35713869-35713905-TATATATTTTATATATAGTATATATGTTATATATAG,5-35714043-35714052-TA,5-35714079-35714088-TA;MOTIFS=TATATATTTTATATATAGTATATATGTTATATATAG,TA,AT,TATATATTTTATATATAG,TTATATATAGTATTATATATTTTATATATAGTATATATG;STRUC=<VC193889>	HPRC,HGSVC,1KG-ONT	No	1.616	Yes	NA,NA	NA	NA
chr5:35714081	169751	INS	1425	0.8258	0.6508	89	SPEF2(1.2592e-40,0.923)	SPEF2(1.2592e-40,0.923)	NA	NA	NA	NA	NA	NA	NA	No	ID=5-35713734-35713748-AT,5-35713750-35713759-TA,5-35713770-35713779-TA,5-35713848-35713857-TA,5-35713856-35714040-TTATATATAGTATTATATATTTTATATATAGTATATATG,5-35713869-35713887-TATATATTTTATATATAG,5-35713869-35713905-TATATATTTTATATATAGTATATATGTTATATATAG,5-35714043-35714052-TA,5-35714079-35714088-TA;MOTIFS=TATATATTTTATATATAGTATATATGTTATATATAG,TA,AT,TATATATTTTATATATAG,TTATATATAGTATTATATATTTTATATATAGTATATATG;STRUC=<VC193889>	HPRC,HGSVC,1KG-ONT	No	1.616	Yes	NA,NA	NA	NA
chr5:35714081	169752	INS	1635	0.8419	0.6197	161	SPEF2(1.2592e-40,0.923)	SPEF2(1.2592e-40,0.923)	NA	NA	NA	NA	NA	NA	NA	No	ID=5-35713734-35713748-AT,5-35713750-35713759-TA,5-35713770-35713779-TA,5-35713848-35713857-TA,5-35713856-35714040-TTATATATAGTATTATATATTTTATATATAGTATATATG,5-35713869-35713887-TATATATTTTATATATAG,5-35713869-35713905-TATATATTTTATATATAGTATATATGTTATATATAG,5-35714043-35714052-TA,5-35714079-35714088-TA;MOTIFS=TATATATTTTATATATAGTATATATGTTATATATAG,TA,AT,TATATATTTTATATATAG,TTATATATAGTATTATATATTTTATATATAGTATATATG;STRUC=<VC193889>	HPRC,HGSVC,1KG-ONT	No	1.616	Yes	NA,NA	NA	NA
chr5:35714081	169753	INS	1351	0.8592	0.5531	59	SPEF2(1.2592e-40,0.923)	SPEF2(1.2592e-40,0.923)	NA	NA	NA	NA	NA	NA	NA	No	ID=5-35713734-35713748-AT,5-35713750-35713759-TA,5-35713770-35713779-TA,5-35713848-35713857-TA,5-35713856-35714040-TTATATATAGTATTATATATTTTATATATAGTATATATG,5-35713869-35713887-TATATATTTTATATATAG,5-35713869-35713905-TATATATTTTATATATAGTATATATGTTATATATAG,5-35714043-35714052-TA,5-35714079-35714088-TA;MOTIFS=TATATATTTTATATATAGTATATATGTTATATATAG,TA,AT,TATATATTTTATATATAG,TTATATATAGTATTATATATTTTATATATAGTATATATG;STRUC=<VC193889>	HPRC,HGSVC,1KG-ONT	No	1.616	Yes	NA,NA	NA	NA
chr5:35714086	169754	INS	2103	0.8648	0.5772	1	SPEF2(1.2592e-40,0.923)	SPEF2(1.2592e-40,0.923)	NA	NA	NA	NA	NA	NA	NA	No	ID=5-35713734-35713748-AT,5-35713750-35713759-TA,5-35713770-35713779-TA,5-35713848-35713857-TA,5-35713856-35714040-TTATATATAGTATTATATATTTTATATATAGTATATATG,5-35713869-35713887-TATATATTTTATATATAG,5-35713869-35713905-TATATATTTTATATATAGTATATATGTTATATATAG,5-35714043-35714052-TA,5-35714079-35714088-TA;MOTIFS=TATATATTTTATATATAGTATATATGTTATATATAG,TA,AT,TATATATTTTATATATAG,TTATATATAGTATTATATATTTTATATATAGTATATATG;STRUC=<VC193889>	HPRC,HGSVC,1KG-ONT	No	1.616	No	NA,NA	NA	NA
chr5:35714086	169756	INS	1764	0.8458	0.5673	14	SPEF2(1.2592e-40,0.923)	SPEF2(1.2592e-40,0.923)	NA	NA	NA	NA	NA	NA	NA	No	ID=5-35713734-35713748-AT,5-35713750-35713759-TA,5-35713770-35713779-TA,5-35713848-35713857-TA,5-35713856-35714040-TTATATATAGTATTATATATTTTATATATAGTATATATG,5-35713869-35713887-TATATATTTTATATATAG,5-35713869-35713905-TATATATTTTATATATAGTATATATGTTATATATAG,5-35714043-35714052-TA,5-35714079-35714088-TA;MOTIFS=TATATATTTTATATATAGTATATATGTTATATATAG,TA,AT,TATATATTTTATATATAG,TTATATATAGTATTATATATTTTATATATAGTATATATG;STRUC=<VC193889>	HPRC,HGSVC,1KG-ONT	No	1.616	Yes	NA,NA	NA	NA
chr5:35714086	169755	INS	1996	0.8118	0.6734	6	SPEF2(1.2592e-40,0.923)	SPEF2(1.2592e-40,0.923)	NA	NA	NA	NA	NA	NA	NA	No	ID=5-35713734-35713748-AT,5-35713750-35713759-TA,5-35713770-35713779-TA,5-35713848-35713857-TA,5-35713856-35714040-TTATATATAGTATTATATATTTTATATATAGTATATATG,5-35713869-35713887-TATATATTTTATATATAG,5-35713869-35713905-TATATATTTTATATATAGTATATATGTTATATATAG,5-35714043-35714052-TA,5-35714079-35714088-TA;MOTIFS=TATATATTTTATATATAGTATATATGTTATATATAG,TA,AT,TATATATTTTATATATAG,TTATATATAGTATTATATATTTTATATATAGTATATATG;STRUC=<VC193889>	HPRC,HGSVC,1KG-ONT	No	1.616	Yes	NA,NA	NA	NA
chr5:35714089	169758	INS	1497	0.8628	0.4771	106	SPEF2(1.2592e-40,0.923)	SPEF2(1.2592e-40,0.923)	NA	NA	NA	NA	NA	NA	NA	No	ID=5-35713734-35713748-AT,5-35713750-35713759-TA,5-35713770-35713779-TA,5-35713848-35713857-TA,5-35713856-35714040-TTATATATAGTATTATATATTTTATATATAGTATATATG,5-35713869-35713887-TATATATTTTATATATAG,5-35713869-35713905-TATATATTTTATATATAGTATATATGTTATATATAG,5-35714043-35714052-TA,5-35714079-35714088-TA;MOTIFS=TATATATTTTATATATAGTATATATGTTATATATAG,TA,AT,TATATATTTTATATATAG,TTATATATAGTATTATATATTTTATATATAGTATATATG;STRUC=<VC193889>	HPRC,HGSVC,1KG-ONT	No	1.616	Yes	NA,NA	NA	NA
chr5:35714092	169767	INS	1482	0.8061	0.6862	1	SPEF2(1.2592e-40,0.923)	SPEF2(1.2592e-40,0.923)	NA	NA	NA	NA	NA	NA	NA	No	ID=5-35713734-35713748-AT,5-35713750-35713759-TA,5-35713770-35713779-TA,5-35713848-35713857-TA,5-35713856-35714040-TTATATATAGTATTATATATTTTATATATAGTATATATG,5-35713869-35713887-TATATATTTTATATATAG,5-35713869-35713905-TATATATTTTATATATAGTATATATGTTATATATAG,5-35714043-35714052-TA,5-35714079-35714088-TA;MOTIFS=TATATATTTTATATATAGTATATATGTTATATATAG,TA,AT,TATATATTTTATATATAG,TTATATATAGTATTATATATTTTATATATAGTATATATG;STRUC=<VC193889>	HPRC,HGSVC,1KG-ONT	No	1.616	No	NA,NA	NA	NA
chr5:35714092	169765	INS	1270	0.9273	0.2655	2	SPEF2(1.2592e-40,0.923)	SPEF2(1.2592e-40,0.923)	NA	NA	NA	NA	NA	NA	NA	No	ID=5-35713734-35713748-AT,5-35713750-35713759-TA,5-35713770-35713779-TA,5-35713848-35713857-TA,5-35713856-35714040-TTATATATAGTATTATATATTTTATATATAGTATATATG,5-35713869-35713887-TATATATTTTATATATAG,5-35713869-35713905-TATATATTTTATATATAGTATATATGTTATATATAG,5-35714043-35714052-TA,5-35714079-35714088-TA;MOTIFS=TATATATTTTATATATAGTATATATGTTATATATAG,TA,AT,TATATATTTTATATATAG,TTATATATAGTATTATATATTTTATATATAGTATATATG;STRUC=<VC193889>	HPRC,HGSVC,1KG-ONT	No	1.616	No	NA,NA	NA	NA
chr5:35714092	169764	INS	653	0.8731	0.4773	6	SPEF2(1.2592e-40,0.923)	SPEF2(1.2592e-40,0.923)	NA	NA	NA	NA	NA	NA	NA	No	ID=5-35713734-35713748-AT,5-35713750-35713759-TA,5-35713770-35713779-TA,5-35713848-35713857-TA,5-35713856-35714040-TTATATATAGTATTATATATTTTATATATAGTATATATG,5-35713869-35713887-TATATATTTTATATATAG,5-35713869-35713905-TATATATTTTATATATAGTATATATGTTATATATAG,5-35714043-35714052-TA,5-35714079-35714088-TA;MOTIFS=TATATATTTTATATATAGTATATATGTTATATATAG,TA,AT,TATATATTTTATATATAG,TTATATATAGTATTATATATTTTATATATAGTATATATG;STRUC=<VC193889>	HPRC,HGSVC,1KG-ONT	Yes	1.616	Yes	NA,NA	NA	NA
chr5:35714092	169763	INS	530	0.8627	0.5235	29	SPEF2(1.2592e-40,0.923)	SPEF2(1.2592e-40,0.923)	NA	NA	NA	NA	NA	NA	NA	No	ID=5-35713734-35713748-AT,5-35713750-35713759-TA,5-35713770-35713779-TA,5-35713848-35713857-TA,5-35713856-35714040-TTATATATAGTATTATATATTTTATATATAGTATATATG,5-35713869-35713887-TATATATTTTATATATAG,5-35713869-35713905-TATATATTTTATATATAGTATATATGTTATATATAG,5-35714043-35714052-TA,5-35714079-35714088-TA;MOTIFS=TATATATTTTATATATAGTATATATGTTATATATAG,TA,AT,TATATATTTTATATATAG,TTATATATAGTATTATATATTTTATATATAGTATATATG;STRUC=<VC193889>	HPRC,HGSVC,1KG-ONT	Yes	1.616	Yes	NA,NA	NA	NA
chr5:35714092	169762	INS	566	0.8524	0.5688	317	SPEF2(1.2592e-40,0.923)	SPEF2(1.2592e-40,0.923)	NA	NA	NA	NA	NA	NA	NA	No	ID=5-35713734-35713748-AT,5-35713750-35713759-TA,5-35713770-35713779-TA,5-35713848-35713857-TA,5-35713856-35714040-TTATATATAGTATTATATATTTTATATATAGTATATATG,5-35713869-35713887-TATATATTTTATATATAG,5-35713869-35713905-TATATATTTTATATATAGTATATATGTTATATATAG,5-35714043-35714052-TA,5-35714079-35714088-TA;MOTIFS=TATATATTTTATATATAGTATATATGTTATATATAG,TA,AT,TATATATTTTATATATAG,TTATATATAGTATTATATATTTTATATATAGTATATATG;STRUC=<VC193889>	HPRC,HGSVC,1KG-ONT	Yes	1.616	Yes	NA,NA	NA	NA
chr5:35714092	169761	INS	492	0.8973	0.6544	2	SPEF2(1.2592e-40,0.923)	SPEF2(1.2592e-40,0.923)	NA	NA	NA	NA	NA	NA	NA	No	ID=5-35713734-35713748-AT,5-35713750-35713759-TA,5-35713770-35713779-TA,5-35713848-35713857-TA,5-35713856-35714040-TTATATATAGTATTATATATTTTATATATAGTATATATG,5-35713869-35713887-TATATATTTTATATATAG,5-35713869-35713905-TATATATTTTATATATAGTATATATGTTATATATAG,5-35714043-35714052-TA,5-35714079-35714088-TA;MOTIFS=TATATATTTTATATATAGTATATATGTTATATATAG,TA,AT,TATATATTTTATATATAG,TTATATATAGTATTATATATTTTATATATAGTATATATG;STRUC=<VC193889>	HPRC,HGSVC,1KG-ONT	Yes	1.616	Yes	NA,NA	NA	NA
chr5:35714092	169760	INS	602	0.9583	0.1526	99	SPEF2(1.2592e-40,0.923)	SPEF2(1.2592e-40,0.923)	NA	NA	NA	NA	NA	NA	NA	No	ID=5-35713734-35713748-AT,5-35713750-35713759-TA,5-35713770-35713779-TA,5-35713848-35713857-TA,5-35713856-35714040-TTATATATAGTATTATATATTTTATATATAGTATATATG,5-35713869-35713887-TATATATTTTATATATAG,5-35713869-35713905-TATATATTTTATATATAGTATATATGTTATATATAG,5-35714043-35714052-TA,5-35714079-35714088-TA;MOTIFS=TATATATTTTATATATAGTATATATGTTATATATAG,TA,AT,TATATATTTTATATATAG,TTATATATAGTATTATATATTTTATATATAGTATATATG;STRUC=<VC193889>	HPRC,HGSVC,1KG-ONT	Yes	1.616	Yes	NA,NA	NA	NA
chr5:35714092	169759	INS	64	0.846	0.5599	2	SPEF2(1.2592e-40,0.923)	SPEF2(1.2592e-40,0.923)	NA	NA	NA	NA	NA	NA	NA	No	ID=5-35713734-35713748-AT,5-35713750-35713759-TA,5-35713770-35713779-TA,5-35713848-35713857-TA,5-35713856-35714040-TTATATATAGTATTATATATTTTATATATAGTATATATG,5-35713869-35713887-TATATATTTTATATATAG,5-35713869-35713905-TATATATTTTATATATAGTATATATGTTATATATAG,5-35714043-35714052-TA,5-35714079-35714088-TA;MOTIFS=TATATATTTTATATATAGTATATATGTTATATATAG,TA,AT,TATATATTTTATATATAG,TTATATATAGTATTATATATTTTATATATAGTATATATG;STRUC=<VC193889>	HPRC,HGSVC,1KG-ONT	No	1.616	No	NA,NA	NA	NA
chr5:35735464	169770	INS	341	0.8793	0.4373	2	SPEF2(1.2592e-40,0.923)	SPEF2(1.2592e-40,0.923)	NA	NA	NA	NA	NA	NA	NA	No	NA	NA	Yes	3.322	No	NA,NA	NA	NA
chr5:35750985	169771	DEL	82	0.8452	0.593	3	SPEF2(1.2592e-40,0.923)	SPEF2(1.2592e-40,0.923)	NA	NA	NA	NA	NA	NA	NA	No	ID=5-35750983-35750996-TA,5-35750997-35751011-TA,5-35751001-35751025-TATATATATACG,5-35751013-35751023-TA,5-35751025-35751035-TA,5-35751043-35751055-TA,5-35751057-35751066-TA,5-35751067-35751079-TA,5-35751078-35751097-AC,5-35751096-35751118-AT;MOTIFS=AC,AT,TA,TATATATATACG;STRUC=<VC193894>	NA	Yes	1.837	No	NA,NA	NA	NA
chr5:35750996	169772	INS	58	0.8065	0.6762	25	SPEF2(1.2592e-40,0.923)	SPEF2(1.2592e-40,0.923)	NA	NA	NA	NA	NA	NA	NA	No	ID=5-35750983-35750996-TA,5-35750997-35751011-TA,5-35751001-35751025-TATATATATACG,5-35751013-35751023-TA,5-35751025-35751035-TA,5-35751043-35751055-TA,5-35751057-35751066-TA,5-35751067-35751079-TA,5-35751078-35751097-AC,5-35751096-35751118-AT;MOTIFS=AC,AT,TA,TATATATATACG;STRUC=<VC193894>	HPRC,HGSVC	Yes	0.794	Yes	NA,NA	NA	NA
chr5:35750999	169773	INS	54	0.809	0.6769	1	SPEF2(1.2592e-40,0.923)	SPEF2(1.2592e-40,0.923)	NA	NA	NA	NA	NA	NA	NA	No	ID=5-35750983-35750996-TA,5-35750997-35751011-TA,5-35751001-35751025-TATATATATACG,5-35751013-35751023-TA,5-35751025-35751035-TA,5-35751043-35751055-TA,5-35751057-35751066-TA,5-35751067-35751079-TA,5-35751078-35751097-AC,5-35751096-35751118-AT;MOTIFS=AC,AT,TA,TATATATATACG;STRUC=<VC193894>	HPRC,HGSVC	Yes	0.794	No	NA,NA	NA	NA
chr5:35751001	169774	INS	74	0.8126	0.682	4	SPEF2(1.2592e-40,0.923)	SPEF2(1.2592e-40,0.923)	NA	NA	NA	NA	NA	NA	NA	No	ID=5-35750983-35750996-TA,5-35750997-35751011-TA,5-35751001-35751025-TATATATATACG,5-35751013-35751023-TA,5-35751025-35751035-TA,5-35751043-35751055-TA,5-35751057-35751066-TA,5-35751067-35751079-TA,5-35751078-35751097-AC,5-35751096-35751118-AT;MOTIFS=AC,AT,TA,TATATATATACG;STRUC=<VC193894>	HPRC,HGSVC	Yes	0.794	Yes	NA,NA	NA	NA
chr5:35751031	169776	INS	144	0.8312	0.6076	3	SPEF2(1.2592e-40,0.923)	SPEF2(1.2592e-40,0.923)	NA	NA	NA	NA	NA	NA	NA	No	ID=5-35750983-35750996-TA,5-35750997-35751011-TA,5-35751001-35751025-TATATATATACG,5-35751013-35751023-TA,5-35751025-35751035-TA,5-35751043-35751055-TA,5-35751057-35751066-TA,5-35751067-35751079-TA,5-35751078-35751097-AC,5-35751096-35751118-AT;MOTIFS=AC,AT,TA,TATATATATACG;STRUC=<VC193894>	HPRC,HGSVC,1KG-ONT	Yes	0.794	Yes	NA,NA	NA	NA
chr5:35751031	169775	INS	130	0.8327	0.6134	3	SPEF2(1.2592e-40,0.923)	SPEF2(1.2592e-40,0.923)	NA	NA	NA	NA	NA	NA	NA	No	ID=5-35750983-35750996-TA,5-35750997-35751011-TA,5-35751001-35751025-TATATATATACG,5-35751013-35751023-TA,5-35751025-35751035-TA,5-35751043-35751055-TA,5-35751057-35751066-TA,5-35751067-35751079-TA,5-35751078-35751097-AC,5-35751096-35751118-AT;MOTIFS=AC,AT,TA,TATATATATACG;STRUC=<VC193894>	HPRC,HGSVC,1KG-ONT	Yes	0.794	Yes	NA,NA	NA	NA
chr5:35751031	169777	INS	156	0.8048	0.6974	25	SPEF2(1.2592e-40,0.923)	SPEF2(1.2592e-40,0.923)	NA	NA	NA	NA	NA	NA	NA	No	ID=5-35750983-35750996-TA,5-35750997-35751011-TA,5-35751001-35751025-TATATATATACG,5-35751013-35751023-TA,5-35751025-35751035-TA,5-35751043-35751055-TA,5-35751057-35751066-TA,5-35751067-35751079-TA,5-35751078-35751097-AC,5-35751096-35751118-AT;MOTIFS=AC,AT,TA,TATATATATACG;STRUC=<VC193894>	HPRC,HGSVC,1KG-ONT	Yes	0.794	Yes	NA,NA	NA	NA
chr5:35751031	169778	INS	194	0.8233	0.628	1	SPEF2(1.2592e-40,0.923)	SPEF2(1.2592e-40,0.923)	NA	NA	NA	NA	NA	NA	NA	No	ID=5-35750983-35750996-TA,5-35750997-35751011-TA,5-35751001-35751025-TATATATATACG,5-35751013-35751023-TA,5-35751025-35751035-TA,5-35751043-35751055-TA,5-35751057-35751066-TA,5-35751067-35751079-TA,5-35751078-35751097-AC,5-35751096-35751118-AT;MOTIFS=AC,AT,TA,TATATATATACG;STRUC=<VC193894>	HGSVC,1KG-ONT	Yes	0.794	No	NA,NA	NA	NA
chr5:35751031	169779	INS	222	0.8298	0.6233	7	SPEF2(1.2592e-40,0.923)	SPEF2(1.2592e-40,0.923)	NA	NA	NA	NA	NA	NA	NA	No	ID=5-35750983-35750996-TA,5-35750997-35751011-TA,5-35751001-35751025-TATATATATACG,5-35751013-35751023-TA,5-35751025-35751035-TA,5-35751043-35751055-TA,5-35751057-35751066-TA,5-35751067-35751079-TA,5-35751078-35751097-AC,5-35751096-35751118-AT;MOTIFS=AC,AT,TA,TATATATATACG;STRUC=<VC193894>	HGSVC,1KG-ONT	Yes	0.794	Yes	NA,NA	NA	NA
chr5:35751035	169780	INS	759	0.8332	0.6252	1	SPEF2(1.2592e-40,0.923)	SPEF2(1.2592e-40,0.923)	NA	NA	NA	NA	NA	NA	NA	No	ID=5-35750983-35750996-TA,5-35750997-35751011-TA,5-35751001-35751025-TATATATATACG,5-35751013-35751023-TA,5-35751025-35751035-TA,5-35751043-35751055-TA,5-35751057-35751066-TA,5-35751067-35751079-TA,5-35751078-35751097-AC,5-35751096-35751118-AT;MOTIFS=AC,AT,TA,TATATATATACG;STRUC=<VC193894>	NA	No	0.794	No	NA,NA	NA	NA
chr5:35751035	169781	INS	104	0.8089	0.6817	3	SPEF2(1.2592e-40,0.923)	SPEF2(1.2592e-40,0.923)	NA	NA	NA	NA	NA	NA	NA	No	ID=5-35750983-35750996-TA,5-35750997-35751011-TA,5-35751001-35751025-TATATATATACG,5-35751013-35751023-TA,5-35751025-35751035-TA,5-35751043-35751055-TA,5-35751057-35751066-TA,5-35751067-35751079-TA,5-35751078-35751097-AC,5-35751096-35751118-AT;MOTIFS=AC,AT,TA,TATATATATACG;STRUC=<VC193894>	HPRC,HGSVC	Yes	0.794	Yes	NA,NA	NA	NA
chr5:35751036	169784	INS	112	0.8182	0.66	8	SPEF2(1.2592e-40,0.923)	SPEF2(1.2592e-40,0.923)	NA	NA	NA	NA	NA	NA	NA	No	ID=5-35750983-35750996-TA,5-35750997-35751011-TA,5-35751001-35751025-TATATATATACG,5-35751013-35751023-TA,5-35751025-35751035-TA,5-35751043-35751055-TA,5-35751057-35751066-TA,5-35751067-35751079-TA,5-35751078-35751097-AC,5-35751096-35751118-AT;MOTIFS=AC,AT,TA,TATATATATACG;STRUC=<VC193894>	HPRC,HGSVC,1KG-ONT	Yes	0.794	Yes	NA,NA	NA	NA
chr5:35751036	169783	INS	76	0.8132	0.6838	144	SPEF2(1.2592e-40,0.923)	SPEF2(1.2592e-40,0.923)	NA	NA	NA	NA	NA	NA	NA	No	ID=5-35750983-35750996-TA,5-35750997-35751011-TA,5-35751001-35751025-TATATATATACG,5-35751013-35751023-TA,5-35751025-35751035-TA,5-35751043-35751055-TA,5-35751057-35751066-TA,5-35751067-35751079-TA,5-35751078-35751097-AC,5-35751096-35751118-AT;MOTIFS=AC,AT,TA,TATATATATACG;STRUC=<VC193894>	HPRC,HGSVC	Yes	0.794	Yes	NA,NA	NA	NA
chr5:35751036	169782	INS	50	0.8125	0.6721	41	SPEF2(1.2592e-40,0.923)	SPEF2(1.2592e-40,0.923)	NA	NA	NA	NA	NA	NA	NA	No	ID=5-35750983-35750996-TA,5-35750997-35751011-TA,5-35751001-35751025-TATATATATACG,5-35751013-35751023-TA,5-35751025-35751035-TA,5-35751043-35751055-TA,5-35751057-35751066-TA,5-35751067-35751079-TA,5-35751078-35751097-AC,5-35751096-35751118-AT;MOTIFS=AC,AT,TA,TATATATATACG;STRUC=<VC193894>	HPRC,HGSVC	Yes	0.794	Yes	NA,NA	NA	NA
chr5:35751043	169785	INS	53	0.8924	0.421	1	SPEF2(1.2592e-40,0.923)	SPEF2(1.2592e-40,0.923)	NA	NA	NA	NA	NA	NA	NA	No	ID=5-35750983-35750996-TA,5-35750997-35751011-TA,5-35751001-35751025-TATATATATACG,5-35751013-35751023-TA,5-35751025-35751035-TA,5-35751043-35751055-TA,5-35751057-35751066-TA,5-35751067-35751079-TA,5-35751078-35751097-AC,5-35751096-35751118-AT;MOTIFS=AC,AT,TA,TATATATATACG;STRUC=<VC193894>	HPRC,HGSVC	Yes	0.794	No	NA,NA	NA	NA
chr5:35751045	169792	INS	83	0.839	0.5732	1	SPEF2(1.2592e-40,0.923)	SPEF2(1.2592e-40,0.923)	NA	NA	NA	NA	NA	NA	NA	No	ID=5-35750983-35750996-TA,5-35750997-35751011-TA,5-35751001-35751025-TATATATATACG,5-35751013-35751023-TA,5-35751025-35751035-TA,5-35751043-35751055-TA,5-35751057-35751066-TA,5-35751067-35751079-TA,5-35751078-35751097-AC,5-35751096-35751118-AT;MOTIFS=AC,AT,TA,TATATATATACG;STRUC=<VC193894>	HPRC,HGSVC	Yes	0.794	No	NA,NA	NA	NA
chr5:35751045	169791	INS	118	0.8784	0.4507	3	SPEF2(1.2592e-40,0.923)	SPEF2(1.2592e-40,0.923)	NA	NA	NA	NA	NA	NA	NA	No	ID=5-35750983-35750996-TA,5-35750997-35751011-TA,5-35751001-35751025-TATATATATACG,5-35751013-35751023-TA,5-35751025-35751035-TA,5-35751043-35751055-TA,5-35751057-35751066-TA,5-35751067-35751079-TA,5-35751078-35751097-AC,5-35751096-35751118-AT;MOTIFS=AC,AT,TA,TATATATATACG;STRUC=<VC193894>	HPRC,HGSVC,1KG-ONT	Yes	0.794	Yes	NA,NA	NA	NA
chr5:35751045	169789	INS	80	0.8789	0.4895	209	SPEF2(1.2592e-40,0.923)	SPEF2(1.2592e-40,0.923)	NA	NA	NA	NA	NA	NA	NA	No	ID=5-35750983-35750996-TA,5-35750997-35751011-TA,5-35751001-35751025-TATATATATACG,5-35751013-35751023-TA,5-35751025-35751035-TA,5-35751043-35751055-TA,5-35751057-35751066-TA,5-35751067-35751079-TA,5-35751078-35751097-AC,5-35751096-35751118-AT;MOTIFS=AC,AT,TA,TATATATATACG;STRUC=<VC193894>	HPRC,HGSVC	Yes	0.794	Yes	NA,NA	NA	NA
chr5:35751045	169788	INS	68	0.8598	0.5325	12	SPEF2(1.2592e-40,0.923)	SPEF2(1.2592e-40,0.923)	NA	NA	NA	NA	NA	NA	NA	No	ID=5-35750983-35750996-TA,5-35750997-35751011-TA,5-35751001-35751025-TATATATATACG,5-35751013-35751023-TA,5-35751025-35751035-TA,5-35751043-35751055-TA,5-35751057-35751066-TA,5-35751067-35751079-TA,5-35751078-35751097-AC,5-35751096-35751118-AT;MOTIFS=AC,AT,TA,TATATATATACG;STRUC=<VC193894>	HPRC,HGSVC	Yes	0.794	Yes	NA,NA	NA	NA
chr5:35751045	169787	INS	74	0.9751	0.1068	1	SPEF2(1.2592e-40,0.923)	SPEF2(1.2592e-40,0.923)	NA	NA	NA	NA	NA	NA	NA	No	ID=5-35750983-35750996-TA,5-35750997-35751011-TA,5-35751001-35751025-TATATATATACG,5-35751013-35751023-TA,5-35751025-35751035-TA,5-35751043-35751055-TA,5-35751057-35751066-TA,5-35751067-35751079-TA,5-35751078-35751097-AC,5-35751096-35751118-AT;MOTIFS=AC,AT,TA,TATATATATACG;STRUC=<VC193894>	HPRC,HGSVC	Yes	0.794	No	NA,NA	NA	NA
chr5:35751045	169786	INS	92	0.7994	0.692	6	SPEF2(1.2592e-40,0.923)	SPEF2(1.2592e-40,0.923)	NA	NA	NA	NA	NA	NA	NA	No	ID=5-35750983-35750996-TA,5-35750997-35751011-TA,5-35751001-35751025-TATATATATACG,5-35751013-35751023-TA,5-35751025-35751035-TA,5-35751043-35751055-TA,5-35751057-35751066-TA,5-35751067-35751079-TA,5-35751078-35751097-AC,5-35751096-35751118-AT;MOTIFS=AC,AT,TA,TATATATATACG;STRUC=<VC193894>	HPRC,HGSVC	Yes	0.794	No	NA,NA	NA	NA
chr5:35751045	169790	INS	82	0.9177	0.317	33	SPEF2(1.2592e-40,0.923)	SPEF2(1.2592e-40,0.923)	NA	NA	NA	NA	NA	NA	NA	No	ID=5-35750983-35750996-TA,5-35750997-35751011-TA,5-35751001-35751025-TATATATATACG,5-35751013-35751023-TA,5-35751025-35751035-TA,5-35751043-35751055-TA,5-35751057-35751066-TA,5-35751067-35751079-TA,5-35751078-35751097-AC,5-35751096-35751118-AT;MOTIFS=AC,AT,TA,TATATATATACG;STRUC=<VC193894>	HPRC,HGSVC	Yes	0.794	Yes	NA,NA	NA	NA
chr5:35751057	169794	INS	74	0.8168	0.6495	51	SPEF2(1.2592e-40,0.923)	SPEF2(1.2592e-40,0.923)	NA	NA	NA	NA	NA	NA	NA	No	ID=5-35750983-35750996-TA,5-35750997-35751011-TA,5-35751001-35751025-TATATATATACG,5-35751013-35751023-TA,5-35751025-35751035-TA,5-35751043-35751055-TA,5-35751057-35751066-TA,5-35751067-35751079-TA,5-35751078-35751097-AC,5-35751096-35751118-AT;MOTIFS=AC,AT,TA,TATATATATACG;STRUC=<VC193894>	HPRC,HGSVC	Yes	0.794	Yes	NA,NA	NA	NA
chr5:35751057	169793	INS	71	0.8699	0.46	1	SPEF2(1.2592e-40,0.923)	SPEF2(1.2592e-40,0.923)	NA	NA	NA	NA	NA	NA	NA	No	ID=5-35750983-35750996-TA,5-35750997-35751011-TA,5-35751001-35751025-TATATATATACG,5-35751013-35751023-TA,5-35751025-35751035-TA,5-35751043-35751055-TA,5-35751057-35751066-TA,5-35751067-35751079-TA,5-35751078-35751097-AC,5-35751096-35751118-AT;MOTIFS=AC,AT,TA,TATATATATACG;STRUC=<VC193894>	HPRC,HGSVC	Yes	0.794	No	NA,NA	NA	NA
chr5:35751060	169795	INS	56	0.8235	0.6447	8	SPEF2(1.2592e-40,0.923)	SPEF2(1.2592e-40,0.923)	NA	NA	NA	NA	NA	NA	NA	No	ID=5-35750983-35750996-TA,5-35750997-35751011-TA,5-35751001-35751025-TATATATATACG,5-35751013-35751023-TA,5-35751025-35751035-TA,5-35751043-35751055-TA,5-35751057-35751066-TA,5-35751067-35751079-TA,5-35751078-35751097-AC,5-35751096-35751118-AT;MOTIFS=AC,AT,TA,TATATATATACG;STRUC=<VC193894>	HPRC,HGSVC	Yes	0.794	No	NA,NA	NA	NA
chr5:35751061	169796	INS	68	0.8876	0.5423	13	SPEF2(1.2592e-40,0.923)	SPEF2(1.2592e-40,0.923)	NA	NA	NA	NA	NA	NA	NA	No	ID=5-35750983-35750996-TA,5-35750997-35751011-TA,5-35751001-35751025-TATATATATACG,5-35751013-35751023-TA,5-35751025-35751035-TA,5-35751043-35751055-TA,5-35751057-35751066-TA,5-35751067-35751079-TA,5-35751078-35751097-AC,5-35751096-35751118-AT;MOTIFS=AC,AT,TA,TATATATATACG;STRUC=<VC193894>	HPRC,HGSVC	Yes	0.794	Yes	NA,NA	NA	NA
chr5:35751062	169797	INS	102	0.8452	0.5773	6	SPEF2(1.2592e-40,0.923)	SPEF2(1.2592e-40,0.923)	NA	NA	NA	NA	NA	NA	NA	No	ID=5-35750983-35750996-TA,5-35750997-35751011-TA,5-35751001-35751025-TATATATATACG,5-35751013-35751023-TA,5-35751025-35751035-TA,5-35751043-35751055-TA,5-35751057-35751066-TA,5-35751067-35751079-TA,5-35751078-35751097-AC,5-35751096-35751118-AT;MOTIFS=AC,AT,TA,TATATATATACG;STRUC=<VC193894>	HPRC,HGSVC	Yes	0.794	Yes	NA,NA	NA	NA
chr5:35751066	169799	INS	116	0.8744	0.4868	2	SPEF2(1.2592e-40,0.923)	SPEF2(1.2592e-40,0.923)	NA	NA	NA	NA	NA	NA	NA	No	ID=5-35750983-35750996-TA,5-35750997-35751011-TA,5-35751001-35751025-TATATATATACG,5-35751013-35751023-TA,5-35751025-35751035-TA,5-35751043-35751055-TA,5-35751057-35751066-TA,5-35751067-35751079-TA,5-35751078-35751097-AC,5-35751096-35751118-AT;MOTIFS=AC,AT,TA,TATATATATACG;STRUC=<VC193894>	HPRC,HGSVC,1KG-ONT	Yes	0.794	No	NA,NA	NA	NA
chr5:35751066	169798	INS	134	0.8981	0.4052	8	SPEF2(1.2592e-40,0.923)	SPEF2(1.2592e-40,0.923)	NA	NA	NA	NA	NA	NA	NA	No	ID=5-35750983-35750996-TA,5-35750997-35751011-TA,5-35751001-35751025-TATATATATACG,5-35751013-35751023-TA,5-35751025-35751035-TA,5-35751043-35751055-TA,5-35751057-35751066-TA,5-35751067-35751079-TA,5-35751078-35751097-AC,5-35751096-35751118-AT;MOTIFS=AC,AT,TA,TATATATATACG;STRUC=<VC193894>	HPRC,HGSVC,1KG-ONT	Yes	0.794	Yes	NA,NA	NA	NA
chr5:35751066	169801	INS	104	0.8778	0.4581	5	SPEF2(1.2592e-40,0.923)	SPEF2(1.2592e-40,0.923)	NA	NA	NA	NA	NA	NA	NA	No	ID=5-35750983-35750996-TA,5-35750997-35751011-TA,5-35751001-35751025-TATATATATACG,5-35751013-35751023-TA,5-35751025-35751035-TA,5-35751043-35751055-TA,5-35751057-35751066-TA,5-35751067-35751079-TA,5-35751078-35751097-AC,5-35751096-35751118-AT;MOTIFS=AC,AT,TA,TATATATATACG;STRUC=<VC193894>	HPRC,HGSVC	Yes	0.794	No	NA,NA	NA	NA
chr5:35751066	169802	INS	132	0.7955	0.6974	2	SPEF2(1.2592e-40,0.923)	SPEF2(1.2592e-40,0.923)	NA	NA	NA	NA	NA	NA	NA	No	ID=5-35750983-35750996-TA,5-35750997-35751011-TA,5-35751001-35751025-TATATATATACG,5-35751013-35751023-TA,5-35751025-35751035-TA,5-35751043-35751055-TA,5-35751057-35751066-TA,5-35751067-35751079-TA,5-35751078-35751097-AC,5-35751096-35751118-AT;MOTIFS=AC,AT,TA,TATATATATACG;STRUC=<VC193894>	HPRC,HGSVC,1KG-ONT	Yes	0.794	Yes	NA,NA	NA	NA
chr5:35751066	169803	INS	98	0.8482	0.5935	55	SPEF2(1.2592e-40,0.923)	SPEF2(1.2592e-40,0.923)	NA	NA	NA	NA	NA	NA	NA	No	ID=5-35750983-35750996-TA,5-35750997-35751011-TA,5-35751001-35751025-TATATATATACG,5-35751013-35751023-TA,5-35751025-35751035-TA,5-35751043-35751055-TA,5-35751057-35751066-TA,5-35751067-35751079-TA,5-35751078-35751097-AC,5-35751096-35751118-AT;MOTIFS=AC,AT,TA,TATATATATACG;STRUC=<VC193894>	HPRC,HGSVC	Yes	0.794	Yes	NA,NA	NA	NA
chr5:35751066	169800	INS	66	0.8573	0.5365	238	SPEF2(1.2592e-40,0.923)	SPEF2(1.2592e-40,0.923)	NA	NA	NA	NA	NA	NA	NA	No	ID=5-35750983-35750996-TA,5-35750997-35751011-TA,5-35751001-35751025-TATATATATACG,5-35751013-35751023-TA,5-35751025-35751035-TA,5-35751043-35751055-TA,5-35751057-35751066-TA,5-35751067-35751079-TA,5-35751078-35751097-AC,5-35751096-35751118-AT;MOTIFS=AC,AT,TA,TATATATATACG;STRUC=<VC193894>	HPRC,HGSVC	Yes	0.794	Yes	NA,NA	NA	NA
chr5:35751066	169804	INS	114	0.9333	0.3963	44	SPEF2(1.2592e-40,0.923)	SPEF2(1.2592e-40,0.923)	NA	NA	NA	NA	NA	NA	NA	No	ID=5-35750983-35750996-TA,5-35750997-35751011-TA,5-35751001-35751025-TATATATATACG,5-35751013-35751023-TA,5-35751025-35751035-TA,5-35751043-35751055-TA,5-35751057-35751066-TA,5-35751067-35751079-TA,5-35751078-35751097-AC,5-35751096-35751118-AT;MOTIFS=AC,AT,TA,TATATATATACG;STRUC=<VC193894>	HPRC,HGSVC,1KG-ONT	Yes	0.794	No	NA,NA	NA	NA
chr5:35751069	169805	INS	76	0.8751	0.5066	3	SPEF2(1.2592e-40,0.923)	SPEF2(1.2592e-40,0.923)	NA	NA	NA	NA	NA	NA	NA	No	ID=5-35750983-35750996-TA,5-35750997-35751011-TA,5-35751001-35751025-TATATATATACG,5-35751013-35751023-TA,5-35751025-35751035-TA,5-35751043-35751055-TA,5-35751057-35751066-TA,5-35751067-35751079-TA,5-35751078-35751097-AC,5-35751096-35751118-AT;MOTIFS=AC,AT,TA,TATATATATACG;STRUC=<VC193894>	HPRC,HGSVC	Yes	0.794	Yes	NA,NA	NA	NA
chr5:35751071	169806	INS	53	0.8952	0.5837	3	SPEF2(1.2592e-40,0.923)	SPEF2(1.2592e-40,0.923)	NA	NA	NA	NA	NA	NA	NA	No	ID=5-35750983-35750996-TA,5-35750997-35751011-TA,5-35751001-35751025-TATATATATACG,5-35751013-35751023-TA,5-35751025-35751035-TA,5-35751043-35751055-TA,5-35751057-35751066-TA,5-35751067-35751079-TA,5-35751078-35751097-AC,5-35751096-35751118-AT;MOTIFS=AC,AT,TA,TATATATATACG;STRUC=<VC193894>	HPRC,HGSVC	Yes	0.794	No	NA,NA	NA	NA
chr5:35751072	169807	INS	126	0.8782	0.4998	29	SPEF2(1.2592e-40,0.923)	SPEF2(1.2592e-40,0.923)	NA	NA	NA	NA	NA	NA	NA	No	ID=5-35750983-35750996-TA,5-35750997-35751011-TA,5-35751001-35751025-TATATATATACG,5-35751013-35751023-TA,5-35751025-35751035-TA,5-35751043-35751055-TA,5-35751057-35751066-TA,5-35751067-35751079-TA,5-35751078-35751097-AC,5-35751096-35751118-AT;MOTIFS=AC,AT,TA,TATATATATACG;STRUC=<VC193894>	HPRC,HGSVC,1KG-ONT	Yes	0.794	Yes	NA,NA	NA	NA
chr5:35751074	169809	INS	88	0.8134	0.666	1	SPEF2(1.2592e-40,0.923)	SPEF2(1.2592e-40,0.923)	NA	NA	NA	NA	NA	NA	NA	No	ID=5-35750983-35750996-TA,5-35750997-35751011-TA,5-35751001-35751025-TATATATATACG,5-35751013-35751023-TA,5-35751025-35751035-TA,5-35751043-35751055-TA,5-35751057-35751066-TA,5-35751067-35751079-TA,5-35751078-35751097-AC,5-35751096-35751118-AT;MOTIFS=AC,AT,TA,TATATATATACG;STRUC=<VC193894>	HPRC,HGSVC	Yes	0.794	No	NA,NA	NA	NA
chr5:35751074	169810	INS	96	0.8141	0.6349	2	SPEF2(1.2592e-40,0.923)	SPEF2(1.2592e-40,0.923)	NA	NA	NA	NA	NA	NA	NA	No	ID=5-35750983-35750996-TA,5-35750997-35751011-TA,5-35751001-35751025-TATATATATACG,5-35751013-35751023-TA,5-35751025-35751035-TA,5-35751043-35751055-TA,5-35751057-35751066-TA,5-35751067-35751079-TA,5-35751078-35751097-AC,5-35751096-35751118-AT;MOTIFS=AC,AT,TA,TATATATATACG;STRUC=<VC193894>	HPRC,HGSVC	Yes	0.794	Yes	NA,NA	NA	NA
chr5:35751074	169811	INS	88	0.8383	0.6499	8	SPEF2(1.2592e-40,0.923)	SPEF2(1.2592e-40,0.923)	NA	NA	NA	NA	NA	NA	NA	No	ID=5-35750983-35750996-TA,5-35750997-35751011-TA,5-35751001-35751025-TATATATATACG,5-35751013-35751023-TA,5-35751025-35751035-TA,5-35751043-35751055-TA,5-35751057-35751066-TA,5-35751067-35751079-TA,5-35751078-35751097-AC,5-35751096-35751118-AT;MOTIFS=AC,AT,TA,TATATATATACG;STRUC=<VC193894>	HPRC,HGSVC	Yes	0.794	Yes	NA,NA	NA	NA
chr5:35751074	169808	INS	68	0.8762	0.4384	2	SPEF2(1.2592e-40,0.923)	SPEF2(1.2592e-40,0.923)	NA	NA	NA	NA	NA	NA	NA	No	ID=5-35750983-35750996-TA,5-35750997-35751011-TA,5-35751001-35751025-TATATATATACG,5-35751013-35751023-TA,5-35751025-35751035-TA,5-35751043-35751055-TA,5-35751057-35751066-TA,5-35751067-35751079-TA,5-35751078-35751097-AC,5-35751096-35751118-AT;MOTIFS=AC,AT,TA,TATATATATACG;STRUC=<VC193894>	HPRC,HGSVC	Yes	0.794	Yes	NA,NA	NA	NA
chr5:35751076	169812	INS	78	0.8184	0.6799	1	SPEF2(1.2592e-40,0.923)	SPEF2(1.2592e-40,0.923)	NA	NA	NA	NA	NA	NA	NA	No	ID=5-35750983-35750996-TA,5-35750997-35751011-TA,5-35751001-35751025-TATATATATACG,5-35751013-35751023-TA,5-35751025-35751035-TA,5-35751043-35751055-TA,5-35751057-35751066-TA,5-35751067-35751079-TA,5-35751078-35751097-AC,5-35751096-35751118-AT;MOTIFS=AC,AT,TA,TATATATATACG;STRUC=<VC193894>	HPRC,HGSVC	Yes	0.794	No	NA,NA	NA	NA
chr5:35751077	169815	INS	72	0.804	0.6931	6	SPEF2(1.2592e-40,0.923)	SPEF2(1.2592e-40,0.923)	NA	NA	NA	NA	NA	NA	NA	No	ID=5-35750983-35750996-TA,5-35750997-35751011-TA,5-35751001-35751025-TATATATATACG,5-35751013-35751023-TA,5-35751025-35751035-TA,5-35751043-35751055-TA,5-35751057-35751066-TA,5-35751067-35751079-TA,5-35751078-35751097-AC,5-35751096-35751118-AT;MOTIFS=AC,AT,TA,TATATATATACG;STRUC=<VC193894>	HPRC,HGSVC	Yes	0.794	Yes	NA,NA	NA	NA
chr5:35751077	169814	INS	62	0.809	0.666	6	SPEF2(1.2592e-40,0.923)	SPEF2(1.2592e-40,0.923)	NA	NA	NA	NA	NA	NA	NA	No	ID=5-35750983-35750996-TA,5-35750997-35751011-TA,5-35751001-35751025-TATATATATACG,5-35751013-35751023-TA,5-35751025-35751035-TA,5-35751043-35751055-TA,5-35751057-35751066-TA,5-35751067-35751079-TA,5-35751078-35751097-AC,5-35751096-35751118-AT;MOTIFS=AC,AT,TA,TATATATATACG;STRUC=<VC193894>	HPRC,HGSVC	Yes	0.794	No	NA,NA	NA	NA
chr5:35751077	169817	INS	60	0.8073	0.6794	5	SPEF2(1.2592e-40,0.923)	SPEF2(1.2592e-40,0.923)	NA	NA	NA	NA	NA	NA	NA	No	ID=5-35750983-35750996-TA,5-35750997-35751011-TA,5-35751001-35751025-TATATATATACG,5-35751013-35751023-TA,5-35751025-35751035-TA,5-35751043-35751055-TA,5-35751057-35751066-TA,5-35751067-35751079-TA,5-35751078-35751097-AC,5-35751096-35751118-AT;MOTIFS=AC,AT,TA,TATATATATACG;STRUC=<VC193894>	HPRC,HGSVC	Yes	0.794	Yes	NA,NA	NA	NA
chr5:35751077	169816	INS	96	0.8181	0.6564	10	SPEF2(1.2592e-40,0.923)	SPEF2(1.2592e-40,0.923)	NA	NA	NA	NA	NA	NA	NA	No	ID=5-35750983-35750996-TA,5-35750997-35751011-TA,5-35751001-35751025-TATATATATACG,5-35751013-35751023-TA,5-35751025-35751035-TA,5-35751043-35751055-TA,5-35751057-35751066-TA,5-35751067-35751079-TA,5-35751078-35751097-AC,5-35751096-35751118-AT;MOTIFS=AC,AT,TA,TATATATATACG;STRUC=<VC193894>	HPRC,HGSVC	Yes	0.794	Yes	NA,NA	NA	NA
chr5:35751078	169818	INS	54	0.8866	0.4118	48	SPEF2(1.2592e-40,0.923)	SPEF2(1.2592e-40,0.923)	NA	NA	NA	NA	NA	NA	NA	No	ID=5-35750983-35750996-TA,5-35750997-35751011-TA,5-35751001-35751025-TATATATATACG,5-35751013-35751023-TA,5-35751025-35751035-TA,5-35751043-35751055-TA,5-35751057-35751066-TA,5-35751067-35751079-TA,5-35751078-35751097-AC,5-35751096-35751118-AT;MOTIFS=AC,AT,TA,TATATATATACG;STRUC=<VC193894>	HPRC,HGSVC	Yes	0.794	Yes	NA,NA	NA	NA
chr5:35751078	169819	INS	66	0.8857	0.4159	98	SPEF2(1.2592e-40,0.923)	SPEF2(1.2592e-40,0.923)	NA	NA	NA	NA	NA	NA	NA	No	ID=5-35750983-35750996-TA,5-35750997-35751011-TA,5-35751001-35751025-TATATATATACG,5-35751013-35751023-TA,5-35751025-35751035-TA,5-35751043-35751055-TA,5-35751057-35751066-TA,5-35751067-35751079-TA,5-35751078-35751097-AC,5-35751096-35751118-AT;MOTIFS=AC,AT,TA,TATATATATACG;STRUC=<VC193894>	HPRC,HGSVC	Yes	0.794	Yes	NA,NA	NA	NA
chr5:35751078	169820	INS	72	0.8316	0.6308	3	SPEF2(1.2592e-40,0.923)	SPEF2(1.2592e-40,0.923)	NA	NA	NA	NA	NA	NA	NA	No	ID=5-35750983-35750996-TA,5-35750997-35751011-TA,5-35751001-35751025-TATATATATACG,5-35751013-35751023-TA,5-35751025-35751035-TA,5-35751043-35751055-TA,5-35751057-35751066-TA,5-35751067-35751079-TA,5-35751078-35751097-AC,5-35751096-35751118-AT;MOTIFS=AC,AT,TA,TATATATATACG;STRUC=<VC193894>	HPRC,HGSVC	Yes	0.794	Yes	NA,NA	NA	NA
chr5:35751080	169821	INS	60	0.967	0.1363	48	SPEF2(1.2592e-40,0.923)	SPEF2(1.2592e-40,0.923)	NA	NA	NA	NA	NA	NA	NA	No	ID=5-35750983-35750996-TA,5-35750997-35751011-TA,5-35751001-35751025-TATATATATACG,5-35751013-35751023-TA,5-35751025-35751035-TA,5-35751043-35751055-TA,5-35751057-35751066-TA,5-35751067-35751079-TA,5-35751078-35751097-AC,5-35751096-35751118-AT;MOTIFS=AC,AT,TA,TATATATATACG;STRUC=<VC193894>	HPRC,HGSVC	Yes	0.794	Yes	NA,NA	NA	NA
chr5:35751080	169822	INS	72	0.806	0.6816	53	SPEF2(1.2592e-40,0.923)	SPEF2(1.2592e-40,0.923)	NA	NA	NA	NA	NA	NA	NA	No	ID=5-35750983-35750996-TA,5-35750997-35751011-TA,5-35751001-35751025-TATATATATACG,5-35751013-35751023-TA,5-35751025-35751035-TA,5-35751043-35751055-TA,5-35751057-35751066-TA,5-35751067-35751079-TA,5-35751078-35751097-AC,5-35751096-35751118-AT;MOTIFS=AC,AT,TA,TATATATATACG;STRUC=<VC193894>	HPRC,HGSVC	Yes	0.794	Yes	NA,NA	NA	NA
chr5:35751080	169823	INS	76	0.8841	0.4328	10	SPEF2(1.2592e-40,0.923)	SPEF2(1.2592e-40,0.923)	NA	NA	NA	NA	NA	NA	NA	No	ID=5-35750983-35750996-TA,5-35750997-35751011-TA,5-35751001-35751025-TATATATATACG,5-35751013-35751023-TA,5-35751025-35751035-TA,5-35751043-35751055-TA,5-35751057-35751066-TA,5-35751067-35751079-TA,5-35751078-35751097-AC,5-35751096-35751118-AT;MOTIFS=AC,AT,TA,TATATATATACG;STRUC=<VC193894>	HPRC,HGSVC	Yes	0.794	Yes	NA,NA	NA	NA
chr5:35751080	169824	INS	86	0.8134	0.6641	7	SPEF2(1.2592e-40,0.923)	SPEF2(1.2592e-40,0.923)	NA	NA	NA	NA	NA	NA	NA	No	ID=5-35750983-35750996-TA,5-35750997-35751011-TA,5-35751001-35751025-TATATATATACG,5-35751013-35751023-TA,5-35751025-35751035-TA,5-35751043-35751055-TA,5-35751057-35751066-TA,5-35751067-35751079-TA,5-35751078-35751097-AC,5-35751096-35751118-AT;MOTIFS=AC,AT,TA,TATATATATACG;STRUC=<VC193894>	HPRC,HGSVC	Yes	0.794	Yes	NA,NA	NA	NA
chr5:35751092	169825	INS	97	0.8282	0.6201	26	SPEF2(1.2592e-40,0.923)	SPEF2(1.2592e-40,0.923)	NA	NA	NA	NA	NA	NA	NA	No	ID=5-35750983-35750996-TA,5-35750997-35751011-TA,5-35751001-35751025-TATATATATACG,5-35751013-35751023-TA,5-35751025-35751035-TA,5-35751043-35751055-TA,5-35751057-35751066-TA,5-35751067-35751079-TA,5-35751078-35751097-AC,5-35751096-35751118-AT;MOTIFS=AC,AT,TA,TATATATATACG;STRUC=<VC193894>	HPRC,HGSVC	Yes	0.794	Yes	NA,NA	NA	NA
chr5:35752662	169826	INS	168	0.804	0.6808	1074	SPEF2(1.2592e-40,0.923)	SPEF2(1.2592e-40,0.923)	NA	NA	NA	NA	NA	NA	NA	No	ID=5-35752603-35752615-ATT;MOTIFS=ATT;STRUC=(ATT)n	HPRC,HGSVC,1KG-ONT	No	0.794	Yes	NA,NA	NA	NA
chr5:35757049	169828	INS	50	0.8951	0.3929	14	SPEF2(1.2592e-40,0.923)	SPEF2(1.2592e-40,0.923)	NA	NA	NA	NA	NA	NA	NA	No	NA	NA	Yes	0.692	Yes	NA,NA	NA	NA
chr5:35760615	169829	DEL	50	0.8155	0.6499	1	SPEF2(1.2592e-40,0.923)	SPEF2(1.2592e-40,0.923)	NA	NA	NA	NA	NA	NA	NA	No	NA	NA	Yes	5.502	No	NA,NA	NA	NA
chr5:35841709	169830	DEL	58	0.8761	0.5017	9	NA	NA	NA	NA	NA	NA	NA	NA	NA	No	ID=5-35841684-35841693-TA,5-35841707-35841716-AT,5-35841737-35841746-AT,5-35841823-35841832-AT,5-35841853-35841862-AT,5-35841932-35841941-TA;MOTIFS=TA,AT;STRUC=<VC193906>	HPRC	No	0.808	Yes	NA,NA	NA	NA
chr5:35841718	169831	DEL	117	0.8719	0.4693	548	NA	NA	NA	NA	NA	NA	NA	NA	NA	No	ID=5-35841684-35841693-TA,5-35841707-35841716-AT,5-35841737-35841746-AT,5-35841823-35841832-AT,5-35841853-35841862-AT,5-35841932-35841941-TA;MOTIFS=TA,AT;STRUC=<VC193906>	HPRC,HGSVC,1KG-ONT	No	0.112	Yes	NA,NA	NA	NA
chr5:35841737	169832	DEL	88	0.9737	0.0876	330	NA	NA	NA	NA	NA	NA	NA	NA	NA	No	ID=5-35841684-35841693-TA,5-35841707-35841716-AT,5-35841737-35841746-AT,5-35841823-35841832-AT,5-35841853-35841862-AT,5-35841932-35841941-TA;MOTIFS=TA,AT;STRUC=<VC193906>	HPRC,HGSVC,1KG-ONT	No	0.112	Yes	NA,NA	NA	NA
chr5:35841737	169833	DEL	118	0.9218	0.3139	728	NA	NA	NA	NA	NA	NA	NA	NA	NA	No	ID=5-35841684-35841693-TA,5-35841707-35841716-AT,5-35841737-35841746-AT,5-35841823-35841832-AT,5-35841853-35841862-AT,5-35841932-35841941-TA;MOTIFS=TA,AT;STRUC=<VC193906>	HPRC,HGSVC,1KG-ONT	No	0.082	Yes	NA,NA	NA	NA
chr5:35841770	169834	DEL	64	0.817	0.6727	15	NA	NA	NA	NA	NA	NA	NA	NA	NA	No	ID=5-35841684-35841693-TA,5-35841707-35841716-AT,5-35841737-35841746-AT,5-35841823-35841832-AT,5-35841853-35841862-AT,5-35841932-35841941-TA;MOTIFS=TA,AT;STRUC=<VC193906>	HPRC,HGSVC	No	0.112	Yes	NA,NA	NA	NA
chr5:35841815	169835	INS	60	0.8124	0.6667	1	NA	NA	NA	NA	NA	NA	NA	NA	NA	No	ID=5-35841684-35841693-TA,5-35841707-35841716-AT,5-35841737-35841746-AT,5-35841823-35841832-AT,5-35841853-35841862-AT,5-35841932-35841941-TA;MOTIFS=TA,AT;STRUC=<VC193906>	NA	No	0.745	No	NA,NA	NA	NA
chr5:35962774	169837	DEL	65	0.8578	0.5968	3	UGT3A1(1.5602e-10,1.252)	NA	NA	NA	NA	NA	NA	NA	NA	No	NA	1KG-ONT	No	0.834	Yes	NA,NA	NA	NA
chr5:35977004	169838	DEL	70	0.8789	0.4793	1	UGT3A1(1.5602e-10,1.252)	NA	NA	NA	NA	NA	NA	NA	NA	No	ID=5-35977000-35977015-AAAG;MOTIFS=AAAG;STRUC=<TR2896892>,ID=5-35977016-35977025-AG;MOTIFS=AG;STRUC=<TR2896893>,ID=5-35977022-35977037-AGAA;MOTIFS=AGAA;STRUC=<TR2896894>,ID=5-35977045-35977067-GAGAAAGAGAA;MOTIFS=GAGAAAGAGAA;STRUC=<TR2896895>,ID=5-35977063-35977076-AGAA;MOTIFS=AGAA;STRUC=<TR2896896>	NA	No	1.624	No	NA,NA	NA	NA
chr5:35977039	169839	DEL	64	0.818	0.6663	1	UGT3A1(1.5602e-10,1.252)	NA	NA	NA	NA	NA	NA	NA	NA	No	ID=5-35977045-35977067-GAGAAAGAGAA;MOTIFS=GAGAAAGAGAA;STRUC=<TR2896895>,ID=5-35977063-35977076-AGAA;MOTIFS=AGAA;STRUC=<TR2896896>,ID=5-35977074-35977091-AAAG;MOTIFS=AAAG;STRUC=<TR2896897>,ID=5-35977090-35977105-AGAA;MOTIFS=AGAA;STRUC=<TR2896898>	NA	No	1.645	No	NA,NA	NA	NA
chr5:36019141	169840	INS	62	0.8563	0.5557	1	NA	NA	NA	NA	NA	NA	NA	NA	NA	No	NA	NA	Yes	1.616	No	NA,NA	NA	NA
chr5:36019141	169841	INS	54	0.8122	0.6559	6	NA	NA	NA	NA	NA	NA	NA	NA	NA	No	NA	NA	Yes	1.616	No	NA,NA	NA	NA
chr5:36019148	169842	INS	77	0.8042	0.6977	1	NA	NA	NA	NA	NA	NA	NA	NA	NA	No	ID=5-36019141-36019159-TA;MOTIFS=TA;STRUC=<TR2896954>	NA	Yes	1.616	No	NA,NA	NA	NA
chr5:36019148	169843	INS	71	0.8207	0.6813	1	NA	NA	NA	NA	NA	NA	NA	NA	NA	No	ID=5-36019141-36019159-TA;MOTIFS=TA;STRUC=<TR2896954>	NA	Yes	1.616	No	NA,NA	NA	NA
chr5:36067822	169844	INS	58	0.8997	0.3657	7	UGT3A2(1.6319e-09,1.08)	NA	NA	NA	NA	NA	NA	NA	NA	No	NA	HPRC,HGSVC	No	3.238	Yes	NA,NA	NA	NA
chr5:36068934	169846	INS	56	0.8956	0.3758	15	UGT3A2(1.6319e-09,1.08)	NA	NA	NA	NA	NA	NA	NA	NA	No	ID=5-36068916-36068941-AGGG;MOTIFS=AGGG;STRUC=(AGGG)n	HPRC,HGSVC,1KG-ONT	No	2.986	Yes	NA,NA	NA	NA
chr5:36068934	169845	INS	60	0.82	0.6292	6	UGT3A2(1.6319e-09,1.08)	NA	NA	NA	NA	NA	NA	NA	NA	No	ID=5-36068916-36068941-AGGG;MOTIFS=AGGG;STRUC=(AGGG)n	HPRC,HGSVC,1KG-ONT	No	2.986	Yes	NA,NA	NA	NA
chr5:36068934	169847	INS	52	0.8825	0.4048	33	UGT3A2(1.6319e-09,1.08)	NA	NA	NA	NA	NA	NA	NA	NA	No	ID=5-36068916-36068941-AGGG;MOTIFS=AGGG;STRUC=(AGGG)n	HPRC,HGSVC,1KG-ONT	Yes	2.986	Yes	NA,NA	NA	NA
chr5:36105832	169848	INS	319	0.9149	0.2964	1	LMBRD2(0.00060839,0.773)	NA	NA	NA	NA	NA	NA	NA	NA	No	NA	NA	Yes	0.692	No	NA,NA	NA	NA
chr5:36174917	169849	DEL	1175	0.8752	0.6267	1	SKP2(0.94345,0.534)	NA	NA	NA	NA	NA	NA	NA	NA	No	ID=5-36175615-36175625-T;MOTIFS=T;STRUC=<TR2897146>,ID=5-36175948-36175958-A;MOTIFS=A;STRUC=<TR2897147>	NA	No	3.328	Yes	NA,NA	NA	NA
chr5:36175811	169850	INS	322	0.9546	0.2156	1	SKP2(0.94345,0.534)	NA	NA	NA	NA	NA	NA	NA	NA	No	NA	NA	Yes	2.941	No	NA,NA	NA	NA
chr5:36187189	169851	INS	125	0.9121	0.3509	2	SKP2(0.94345,0.534)	NA	NA	NA	NA	NA	NA	NA	NA	No	NA	1KG-ONT	Yes	0.44	Yes	NA,NA	NA	NA
chr5:36283436	169852	INS	317	0.9486	0.2049	2	RANBP3L(3.3469e-07,1.205)	NA	NA	NA	NA	NA	NA	NA	NA	No	NA	NA	Yes	1.714	No	NA,NA	NA	NA
chr5:36345263	169854	INS	337	0.9152	0.3184	2	NA	NA	NA	NA	NA	NA	NA	NA	NA	No	NA	NA	Yes	2.538	Yes	NA,NA	NA	NA
chr5:36357272	169855	DEL	191	0.8146	0.6738	331	NA	NA	NA	NA	NA	NA	NA	NA	enhancer	No	NA	HPRC,HGSVC,1KG-ONT	No	0.653	Yes	NA,NA	NA	NA
chr5:36375655	169856	DEL	311	0.9831	0.118	4	NA	NA	NA	NA	NA	NA	NA	NA	NA	No	ID=5-36375949-36375971-A;MOTIFS=A;STRUC=<TR2897423>	HPRC	Yes	0.382	No	NA,NA	NA	NA
chr5:36424992	169857	INS	351	0.8853	0.4545	2	NA	NA	NA	NA	NA	NA	NA	NA	NA	No	NA	NA	Yes	3.322	Yes	NA,NA	NA	NA
chr5:36485926	169858	DEL	273	0.9728	0.1168	47	NA	NA	NA	NA	NA	NA	NA	NA	NA	No	NA	HPRC,HGSVC,1KG-ONT	Yes	3.947	Yes	NA,NA	NA	NA
chr5:36488574	169859	INS	78	0.8559	0.5279	8	NA	NA	NA	NA	NA	NA	NA	NA	NA	No	ID=5-36488492-36488507-CTTT,5-36488504-36488524-CTTC,5-36488542-36488577-CTTC,5-36488574-36488618-CTTT,5-36488593-36488595-TC,5-36488597-36488599-TC,5-36488617-36488638-TTTC,5-36488635-36488658-TC,5-36488655-36488700-TCTT,5-36488697-36488706-T;MOTIFS=TCTT,TC,CTTT,TTTC,CTTC,T;STRUC=<VC193951>	NA	No	1.616	Yes	NA,NA	NA	NA
chr5:36488582	169860	INS	54	0.8253	0.6338	7	NA	NA	NA	NA	NA	NA	NA	NA	NA	No	ID=5-36488492-36488507-CTTT,5-36488504-36488524-CTTC,5-36488542-36488577-CTTC,5-36488574-36488618-CTTT,5-36488593-36488595-TC,5-36488597-36488599-TC,5-36488617-36488638-TTTC,5-36488635-36488658-TC,5-36488655-36488700-TCTT,5-36488697-36488706-T;MOTIFS=TCTT,TC,CTTT,TTTC,CTTC,T;STRUC=<VC193951>	NA	Yes	1.616	Yes	NA,NA	NA	NA
chr5:36488582	169861	INS	50	0.8225	0.6993	12	NA	NA	NA	NA	NA	NA	NA	NA	NA	No	ID=5-36488492-36488507-CTTT,5-36488504-36488524-CTTC,5-36488542-36488577-CTTC,5-36488574-36488618-CTTT,5-36488593-36488595-TC,5-36488597-36488599-TC,5-36488617-36488638-TTTC,5-36488635-36488658-TC,5-36488655-36488700-TCTT,5-36488697-36488706-T;MOTIFS=TCTT,TC,CTTT,TTTC,CTTC,T;STRUC=<VC193951>	NA	No	1.616	Yes	NA,NA	NA	NA
chr5:36488593	169862	DEL	64	0.913	0.5962	13	NA	NA	NA	NA	NA	NA	NA	NA	NA	No	ID=5-36488492-36488507-CTTT,5-36488504-36488524-CTTC,5-36488542-36488577-CTTC,5-36488574-36488618-CTTT,5-36488593-36488595-TC,5-36488597-36488599-TC,5-36488617-36488638-TTTC,5-36488635-36488658-TC,5-36488655-36488700-TCTT,5-36488697-36488706-T;MOTIFS=TCTT,TC,CTTT,TTTC,CTTC,T;STRUC=<VC193951>	HPRC,HGSVC,1KG-ONT	No	1.731	Yes	NA,NA	NA	NA
chr5:36488597	169863	DEL	56	0.8636	0.4949	55	NA	NA	NA	NA	NA	NA	NA	NA	NA	No	ID=5-36488492-36488507-CTTT,5-36488504-36488524-CTTC,5-36488542-36488577-CTTC,5-36488574-36488618-CTTT,5-36488593-36488595-TC,5-36488597-36488599-TC,5-36488617-36488638-TTTC,5-36488635-36488658-TC,5-36488655-36488700-TCTT,5-36488697-36488706-T;MOTIFS=TCTT,TC,CTTT,TTTC,CTTC,T;STRUC=<VC193951>	HPRC,HGSVC,1KG-ONT	No	1.731	Yes	NA,NA	NA	NA
chr5:36488597	169864	DEL	60	0.8908	0.6214	7	NA	NA	NA	NA	NA	NA	NA	NA	NA	No	ID=5-36488492-36488507-CTTT,5-36488504-36488524-CTTC,5-36488542-36488577-CTTC,5-36488574-36488618-CTTT,5-36488593-36488595-TC,5-36488597-36488599-TC,5-36488617-36488638-TTTC,5-36488635-36488658-TC,5-36488655-36488700-TCTT,5-36488697-36488706-T;MOTIFS=TCTT,TC,CTTT,TTTC,CTTC,T;STRUC=<VC193951>	HPRC,HGSVC,1KG-ONT	No	1.731	Yes	NA,NA	NA	NA
chr5:36488598	169865	DEL	51	0.8721	0.4777	90	NA	NA	NA	NA	NA	NA	NA	NA	NA	No	ID=5-36488492-36488507-CTTT,5-36488504-36488524-CTTC,5-36488542-36488577-CTTC,5-36488574-36488618-CTTT,5-36488593-36488595-TC,5-36488597-36488599-TC,5-36488617-36488638-TTTC,5-36488635-36488658-TC,5-36488655-36488700-TCTT,5-36488697-36488706-T;MOTIFS=TCTT,TC,CTTT,TTTC,CTTC,T;STRUC=<VC193951>	HPRC,HGSVC,1KG-ONT	No	1.648	Yes	NA,NA	NA	NA
chr5:36488611	169866	INS	55	0.8125	0.652	1	NA	NA	NA	NA	NA	NA	NA	NA	NA	No	ID=5-36488492-36488507-CTTT,5-36488504-36488524-CTTC,5-36488542-36488577-CTTC,5-36488574-36488618-CTTT,5-36488593-36488595-TC,5-36488597-36488599-TC,5-36488617-36488638-TTTC,5-36488635-36488658-TC,5-36488655-36488700-TCTT,5-36488697-36488706-T;MOTIFS=TCTT,TC,CTTT,TTTC,CTTC,T;STRUC=<VC193951>	NA	No	1.616	No	NA,NA	NA	NA
chr5:36488617	169867	INS	52	0.8826	0.4097	3	NA	NA	NA	NA	NA	NA	NA	NA	NA	No	ID=5-36488492-36488507-CTTT,5-36488504-36488524-CTTC,5-36488542-36488577-CTTC,5-36488574-36488618-CTTT,5-36488593-36488595-TC,5-36488597-36488599-TC,5-36488617-36488638-TTTC,5-36488635-36488658-TC,5-36488655-36488700-TCTT,5-36488697-36488706-T;MOTIFS=TCTT,TC,CTTT,TTTC,CTTC,T;STRUC=<VC193951>	NA	No	1.616	No	NA,NA	NA	NA
chr5:36507930	169868	INS	317	0.9499	0.2092	22	NA	NA	NA	NA	NA	NA	NA	NA	NA	No	NA	HGSVC,1KG-ONT	Yes	2.538	Yes	NA,NA	NA	NA
chr5:36543282	169869	INS	917	0.8625	0.6741	2	NA	NA	NA	NA	NA	NA	NA	NA	NA	No	NA	NA	No	0.692	No	NA,NA	NA	NA
chr5:36549133	169870	INS	316	0.9272	0.2834	6	NA	NA	NA	NA	NA	NA	NA	NA	NA	No	NA	NA	Yes	0.123	Yes	NA,NA	NA	NA
chr5:36562378	169872	INS	1592	0.9742	0.097	1010	NA	NA	NA	NA	NA	NA	NA	NA	NA	No	ID=5-36562310-36562333-TTTG,5-36562330-36562357-TTTA,5-36562489-36562498-ACC;MOTIFS=TTTA,TTTG,ACC;STRUC=<VC193952>	HPRC,HGSVC,1KG-ONT	No	1.616	Yes	NA,NA	NA	NA
chr5:36562399	169873	INS	1599	0.8422	0.5751	1	NA	NA	NA	NA	NA	NA	NA	NA	NA	No	ID=5-36562310-36562333-TTTG,5-36562330-36562357-TTTA,5-36562489-36562498-ACC;MOTIFS=TTTA,TTTG,ACC;STRUC=<VC193952>	HPRC,HGSVC,1KG-ONT	No	1.616	No	NA,NA	NA	NA
chr5:36706066	169874	INS	343	0.9042	0.3719	2	NA	NA	NA	NA	NA	NA	NA	NA	NA	No	NA	NA	Yes	2.238	Yes	NA,NA	NA	NA
chr5:36710366	169875	DEL	581	0.8577	0.5263	3	NA	NA	NA	NA	NA	NA	NA	NA	NA	No	NA	NA	Yes	1.779	Yes	NA,NA	NA	NA
chr5:36751297	169876	DEL	596	0.9553	0.198	43	NA	NA	NA	NA	NA	NA	NA	NA	NA	No	ID=5-36751474-36751484-T;MOTIFS=T;STRUC=<TR2897932>,ID=5-36751485-36751495-T;MOTIFS=T;STRUC=<TR2897933>	1KG-ONT	Yes	2.576	Yes	NA,NA	NA	NA
chr5:36792502	169877	INS	322	0.9586	0.3549	22	NA	NA	NA	NA	NA	NA	NA	NA	NA	No	NA	HPRC,HGSVC,1KG-ONT	Yes	2.538	Yes	NA,NA	NA	NA
chr5:36792502	169878	INS	340	0.94	0.2335	152	NA	NA	NA	NA	NA	NA	NA	NA	NA	No	NA	HPRC,HGSVC,1KG-ONT	Yes	2.538	Yes	NA,NA	NA	NA
chr5:36801838	169879	INS	359	0.9559	0.2744	1	NA	NA	NA	NA	NA	NA	NA	NA	NA	No	NA	HPRC	No	3.242	No	NA,NA	NA	NA
chr5:36815396	169880	INS	52	0.813	0.6877	8	NA	NA	NA	NA	NA	NA	NA	NA	NA	No	NA	NA	Yes	6.887	No	NA,NA	NA	NA
chr5:36842955	169881	INS	69	0.8011	0.6959	1	NA	NA	NA	NA	NA	NA	NA	NA	NA	No	NA	NA	No	7.332	No	NA,NA	NA	NA
chr5:36855947	169882	INS	52	0.8078	0.6741	1	NA	NA	NA	NA	NA	NA	NA	NA	NA	No	NA	NA	No	0.794	No	NA,NA	NA	NA
chr5:37009448	169883	INS	331	0.9513	0.2865	1	NIPBL(1.0,0.057)	NIPBL(1.0,0.057)	NA	NA	NA	NA	NA	NA	NA	No	NA	NA	Yes	10.73	No	NA,NA	NA	NA
chr5:37013539	169884	INS	76	0.8875	0.419	1	NIPBL(1.0,0.057)	NIPBL(1.0,0.057)	NA	NA	NA	NA	NA	NA	NA	Yes	NA	NA	Yes	0.692	Yes	NA,NA	NA	NA
chr5:37015152	169885	INS	305	0.8217	0.6523	1	NIPBL(1.0,0.057)	NIPBL(1.0,0.057)	NA	NA	NA	NA	NA	NA	NA	No	NA	NA	No	0.692	No	NA,NA	NA	NA
chr5:37062962	169886	INS	1396	0.8233	0.6323	1	NIPBL(1.0,0.057)	NIPBL(1.0,0.057)	NA	NA	NA	NA	NA	NA	NA	No	NA	NA	No	2.271	No	NA,NA	NA	NA
chr5:37069354	169887	INS	320	0.9677	0.1214	59	NA	NA	NA	NA	NA	NA	NA	NA	NA	No	NA	HPRC,HGSVC,1KG-ONT	Yes	0.692	Yes	NA,NA	NA	NA
chr5:37143762	169888	DEL	474	0.8584	0.5301	36	CPLANE1(2.7962e-36,0.728)	NA	NA	NA	NA	NA	NA	NA	NA	No	ID=5-37143792-37143802-GTG;MOTIFS=GTG;STRUC=<TR2898528>,ID=5-37143936-37143952-A;MOTIFS=A;STRUC=<TR2898529>	NA	No	0.231	Yes	NA,NA	NA	NA
chr5:37179681	169889	INS	503	0.8895	0.4017	1	CPLANE1(2.7962e-36,0.728)	NA	NA	NA	NA	NA	NA	NA	NA	No	NA	NA	No	0.692	No	NA,NA	NA	NA
chr5:37191488	169890	DEL	1192	0.8564	0.5153	2	CPLANE1(2.7962e-36,0.728)	NA	NA	NA	NA	NA	NA	NA	NA	No	ID=5-37191844-37191853-T;MOTIFS=T;STRUC=<TR2898614>	HGSVC	Yes	0.427	No	NA,NA	NA	NA
chr5:37201285	169891	INS	346	0.8447	0.6066	5	CPLANE1(2.7962e-36,0.728)	NA	NA	NA	NA	NA	NA	NA	NA	No	NA	HGSVC	Yes	0.692	Yes	NA,NA	NA	NA
chr5:37254536	169892	DEL	3103	0.8683	0.5321	25	NA	NA	NA	NA	NA	NA	NA	NA	NA	No	ID=5-37254560-37254569-TC;MOTIFS=TC;STRUC=<TR2898743>,ID=5-37254853-37254862-TG;MOTIFS=TG;STRUC=(TG)n,ID=5-37255097-37255124-T;MOTIFS=T;STRUC=<TR2898744>,ID=5-37255272-37255282-T;MOTIFS=T;STRUC=<TR2898745>,ID=5-37256516-37256527-TTA;MOTIFS=TTA;STRUC=<TR2898746>,ID=5-37257350-37257360-A;MOTIFS=A;STRUC=<TR2898747>,ID=5-37257533-37257551-AATAA;MOTIFS=AATAA;STRUC=<TR2898748>	HGSVC,1KG-ONT	Yes	0.701	Yes	NA,NA	NA	NA
chr5:37254839	169893	INS	293	0.8749	0.4626	234	NA	NA	NA	NA	NA	NA	NA	NA	NA	No	NA	HPRC,HGSVC,1KG-ONT	Yes	7.881	Yes	NA,NA	NA	NA
chr5:37254839	169894	INS	311	0.9544	0.1848	6	NA	NA	NA	NA	NA	NA	NA	NA	NA	No	NA	HPRC,HGSVC,1KG-ONT	Yes	7.881	Yes	NA,NA	NA	NA
chr5:37273049	169895	DEL	387	0.8337	0.6003	1	NA	NA	NA	NA	NA	NA	NA	NA	NA	No	ID=5-37273043-37273062-T;MOTIFS=T;STRUC=<TR2898765>,ID=5-37273412-37273440-TTTCT;MOTIFS=TTTCT;STRUC=<TR2898766>	NA	Yes	0.824	No	NA,NA	NA	NA
chr5:37286004	169896	INS	96	0.8635	0.4991	7	NA	NA	NA	NA	NA	NA	NA	NA	NA	No	NA	NA	Yes	0.056	Yes	NA,NA	NA	NA
chr5:37287604	169897	INS	81	0.888	0.3986	14	NA	NA	NA	NA	NA	NA	NA	NA	NA	No	NA	1KG-ONT	Yes	6.98	Yes	NA,NA	NA	NA
chr5:37288642	169898	DEL	164	0.903	0.4179	1	NUP155(0.99511,0.473)	NUP155(0.99511,0.473)	NA	NA	NA	NA	NA	NA	NA	Yes	ID=5-37288747-37288768-A,5-37288779-37288783-G;MOTIFS=G,A;STRUC=<VC193998>,ID=5-37288771-37288778-G;MOTIFS=G;STRUC=<TR2898805>	NA	Yes	3.747	No	NA,NA	NA	NA
chr5:37291624	169899	DEL	59	0.8987	0.3785	20	NUP155(0.99511,0.473)	NUP155(0.99511,0.473)	NA	NA	NA	NA	NA	NA	NA	No	NA	HPRC,1KG-ONT	Yes	4.296	Yes	NA,NA	NA	NA
chr5:37293697	169900	DEL	331	0.963	0.171	942	NUP155(0.99511,0.473)	NUP155(0.99511,0.473)	NA	NA	NA	NA	NA	NA	NA	No	ID=5-37294005-37294028-A;MOTIFS=A;STRUC=(A)n	HPRC,HGSVC,1KG-ONT	Yes	3.447	Yes	NA,NA	NA	NA
chr5:37295826	169901	DEL	126	0.9599	0.1409	1	NUP155(0.99511,0.473)	NUP155(0.99511,0.473)	NA	NA	NA	NA	NA	NA	NA	No	NA	HPRC,HGSVC,1KG-ONT	Yes	0.415	No	NA,NA	NA	NA
chr5:37295860	169902	DEL	177	0.8411	0.5846	100	NUP155(0.99511,0.473)	NUP155(0.99511,0.473)	NA	NA	NA	NA	NA	NA	NA	No	ID=5-37296002-37296010-G;MOTIFS=G;STRUC=<TR2898820>	HPRC,HGSVC,1KG-ONT	Yes	0.141	Yes	NA,NA	NA	NA
chr5:37315535	169903	DEL	51	0.9236	0.2947	184	NUP155(0.99511,0.473)	NUP155(0.99511,0.473)	NA	NA	NA	NA	NA	NA	NA	No	NA	HPRC,HGSVC,1KG-ONT	No	2.551	Yes	NA,NA	NA	NA
chr5:37330638	169904	INS	62	0.8289	0.6233	1	NUP155(0.99511,0.473)	NUP155(0.99511,0.473)	NA	NA	NA	NA	NA	NA	NA	No	NA	NA	No	3.188	No	NA,NA	NA	NA
chr5:37369552	169905	DEL	86	0.9522	0.1878	24	NUP155(0.99511,0.473)	NUP155(0.99511,0.473)	NA	NA	NA	NA	NA	NA	NA	No	NA	HPRC,HGSVC,1KG-ONT	Yes	2.467	Yes	NA,NA	NA	NA
chr5:37415387	169906	DEL	153	0.9261	0.2979	428	WDR70(1.0994e-07,0.73)	NA	NA	NA	NA	NA	NA	NA	NA	No	ID=5-37415500-37415508-G,5-37415615-37415623-C;MOTIFS=C,G;STRUC=<VC194012>	HPRC,HGSVC	No	0.079	Yes	NA,NA	NA	NA
chr5:37415433	169907	DEL	278	0.8562	0.5385	1	WDR70(1.0994e-07,0.73)	NA	NA	NA	NA	NA	NA	NA	NA	No	ID=5-37415500-37415508-G,5-37415615-37415623-C;MOTIFS=C,G;STRUC=<VC194012>	NA	No	0.066	No	NA,NA	NA	NA
chr5:37415454	169908	DEL	104	0.888	0.3897	178	WDR70(1.0994e-07,0.73)	NA	NA	NA	NA	NA	NA	NA	NA	No	ID=5-37415500-37415508-G,5-37415615-37415623-C;MOTIFS=C,G;STRUC=<VC194012>	HPRC,HGSVC,1KG-ONT	No	0.097	Yes	NA,NA	NA	NA
chr5:37415463	169909	DEL	154	0.8808	0.5258	5	WDR70(1.0994e-07,0.73)	NA	NA	NA	NA	NA	NA	NA	NA	No	ID=5-37415500-37415508-G,5-37415615-37415623-C;MOTIFS=C,G;STRUC=<VC194012>	HPRC,HGSVC	No	0.081	No	NA,NA	NA	NA
chr5:37453022	169911	DEL	231	0.8862	0.4112	1	WDR70(1.0994e-07,0.73)	NA	NA	NA	NA	NA	NA	NA	NA	Yes	ID=5-37453219-37453230-AC;MOTIFS=AC;STRUC=<TR2899169>	NA	Yes	2.593	No	NA,NA	NA	NA
chr5:37467877	169912	DEL	135	0.9391	0.2353	1	WDR70(1.0994e-07,0.73)	NA	NA	NA	NA	NA	NA	NA	NA	Yes	NA	NA	Yes	0.25	No	NA,NA	NA	NA
chr5:37471228	169913	DEL	2005	0.933	0.257	34	WDR70(1.0994e-07,0.73)	NA	NA	NA	NA	NA	NA	NA	NA	No	ID=5-37471459-37471469-T;MOTIFS=T;STRUC=<TR2899209>,ID=5-37471633-37471641-T;MOTIFS=T;STRUC=<TR2899210>,ID=5-37472029-37472038-T;MOTIFS=T;STRUC=<TR2899211>	HPRC	Yes	1.797	Yes	NA,NA	NA	NA
chr5:37472181	169914	DEL	71	0.8953	0.4317	1	WDR70(1.0994e-07,0.73)	NA	NA	NA	NA	NA	NA	NA	NA	No	NA	NA	Yes	2.999	No	NA,NA	NA	NA
chr5:37504234	169915	DEL	191	0.8567	0.5283	1	WDR70(1.0994e-07,0.73)	NA	NA	NA	NA	NA	NA	NA	NA	Yes	NA	HGSVC,1KG-ONT	Yes	3.83	No	NA,NA	NA	NA
chr5:37514356	169916	INS	58	0.8533	0.528	3	WDR70(1.0994e-07,0.73)	NA	NA	NA	NA	NA	NA	NA	NA	No	ID=5-37514339-37514359-AT;MOTIFS=AT;STRUC=<TR2899298>,ID=5-37514356-37514373-TATG,5-37514380-37514389-T;MOTIFS=TATG,T;STRUC=<VC194021>	NA	No	0.692	Yes	NA,NA	NA	NA
chr5:37514356	169917	INS	52	0.8292	0.6451	19	WDR70(1.0994e-07,0.73)	NA	NA	NA	NA	NA	NA	NA	NA	No	ID=5-37514339-37514359-AT;MOTIFS=AT;STRUC=<TR2899298>,ID=5-37514356-37514373-TATG,5-37514380-37514389-T;MOTIFS=TATG,T;STRUC=<VC194021>	NA	No	0.692	Yes	NA,NA	NA	NA
chr5:37530649	169918	INS	2563	0.9278	0.2682	43	WDR70(1.0994e-07,0.73)	NA	NA	NA	NA	NA	NA	NA	NA	No	NA	HPRC,HGSVC,1KG-ONT	No	4.392	Yes	NA,NA	NA	NA
chr5:37530649	169919	INS	2740	0.8984	0.37	195	WDR70(1.0994e-07,0.73)	NA	NA	NA	NA	NA	NA	NA	NA	No	NA	HPRC,HGSVC,1KG-ONT	No	4.392	Yes	NA,NA	NA	NA
chr5:37530652	169920	INS	3286	0.8043	0.6779	2	WDR70(1.0994e-07,0.73)	NA	NA	NA	NA	NA	NA	NA	NA	No	NA	HPRC,HGSVC,1KG-ONT	No	4.392	No	NA,NA	NA	NA
chr5:37557901	169921	INS	785	0.845	0.6025	8	WDR70(1.0994e-07,0.73)	NA	NA	NA	NA	NA	NA	NA	NA	No	ID=5-37557901-37557928-TACTCTTTTGAAAACTCTTCAAAAGAG;MOTIFS=TACTCTTTTGAAAACTCTTCAAAAGAG;STRUC=(TACTCTTTTGAAAACTCTTCAAAAGAG)n	HPRC,HGSVC,1KG-ONT	No	3.322	Yes	NA,NA	NA	NA
chr5:37557901	169922	INS	54	0.8647	0.5158	33	WDR70(1.0994e-07,0.73)	NA	NA	NA	NA	NA	NA	NA	NA	No	ID=5-37557901-37557928-TACTCTTTTGAAAACTCTTCAAAAGAG;MOTIFS=TACTCTTTTGAAAACTCTTCAAAAGAG;STRUC=(TACTCTTTTGAAAACTCTTCAAAAGAG)n	HPRC	Yes	3.322	Yes	NA,NA	NA	NA
chr5:37557901	169923	INS	81	0.8607	0.517	70	WDR70(1.0994e-07,0.73)	NA	NA	NA	NA	NA	NA	NA	NA	No	ID=5-37557901-37557928-TACTCTTTTGAAAACTCTTCAAAAGAG;MOTIFS=TACTCTTTTGAAAACTCTTCAAAAGAG;STRUC=(TACTCTTTTGAAAACTCTTCAAAAGAG)n	HPRC,HGSVC	Yes	3.322	Yes	NA,NA	NA	NA
chr5:37557901	169925	INS	135	0.8926	0.432	294	WDR70(1.0994e-07,0.73)	NA	NA	NA	NA	NA	NA	NA	NA	No	ID=5-37557901-37557928-TACTCTTTTGAAAACTCTTCAAAAGAG;MOTIFS=TACTCTTTTGAAAACTCTTCAAAAGAG;STRUC=(TACTCTTTTGAAAACTCTTCAAAAGAG)n	HPRC,HGSVC,1KG-ONT	Yes	3.322	Yes	NA,NA	NA	NA
chr5:37557901	169942	INS	567	0.9351	0.2976	18	WDR70(1.0994e-07,0.73)	NA	NA	NA	NA	NA	NA	NA	NA	No	ID=5-37557901-37557928-TACTCTTTTGAAAACTCTTCAAAAGAG;MOTIFS=TACTCTTTTGAAAACTCTTCAAAAGAG;STRUC=(TACTCTTTTGAAAACTCTTCAAAAGAG)n	HPRC,HGSVC	No	3.322	Yes	NA,NA	NA	NA
chr5:37557901	169941	INS	513	0.8595	0.5257	68	WDR70(1.0994e-07,0.73)	NA	NA	NA	NA	NA	NA	NA	NA	No	ID=5-37557901-37557928-TACTCTTTTGAAAACTCTTCAAAAGAG;MOTIFS=TACTCTTTTGAAAACTCTTCAAAAGAG;STRUC=(TACTCTTTTGAAAACTCTTCAAAAGAG)n	HPRC,HGSVC	No	3.322	Yes	NA,NA	NA	NA
chr5:37557901	169940	INS	405	0.9252	0.3653	47	WDR70(1.0994e-07,0.73)	NA	NA	NA	NA	NA	NA	NA	NA	No	ID=5-37557901-37557928-TACTCTTTTGAAAACTCTTCAAAAGAG;MOTIFS=TACTCTTTTGAAAACTCTTCAAAAGAG;STRUC=(TACTCTTTTGAAAACTCTTCAAAAGAG)n	HPRC,HGSVC,1KG-ONT	No	3.322	Yes	NA,NA	NA	NA
chr5:37557901	169939	INS	378	0.8648	0.5233	82	WDR70(1.0994e-07,0.73)	NA	NA	NA	NA	NA	NA	NA	NA	No	ID=5-37557901-37557928-TACTCTTTTGAAAACTCTTCAAAAGAG;MOTIFS=TACTCTTTTGAAAACTCTTCAAAAGAG;STRUC=(TACTCTTTTGAAAACTCTTCAAAAGAG)n	HPRC,HGSVC,1KG-ONT	No	3.322	Yes	NA,NA	NA	NA
chr5:37557901	169938	INS	486	0.9063	0.3495	51	WDR70(1.0994e-07,0.73)	NA	NA	NA	NA	NA	NA	NA	NA	No	ID=5-37557901-37557928-TACTCTTTTGAAAACTCTTCAAAAGAG;MOTIFS=TACTCTTTTGAAAACTCTTCAAAAGAG;STRUC=(TACTCTTTTGAAAACTCTTCAAAAGAG)n	HPRC,HGSVC	No	3.322	Yes	NA,NA	NA	NA
chr5:37557901	169937	INS	864	0.9045	0.3446	8	WDR70(1.0994e-07,0.73)	NA	NA	NA	NA	NA	NA	NA	NA	No	ID=5-37557901-37557928-TACTCTTTTGAAAACTCTTCAAAAGAG;MOTIFS=TACTCTTTTGAAAACTCTTCAAAAGAG;STRUC=(TACTCTTTTGAAAACTCTTCAAAAGAG)n	HPRC,HGSVC,1KG-ONT	No	3.322	Yes	NA,NA	NA	NA
chr5:37557901	169936	INS	243	0.8329	0.628	117	WDR70(1.0994e-07,0.73)	NA	NA	NA	NA	NA	NA	NA	NA	No	ID=5-37557901-37557928-TACTCTTTTGAAAACTCTTCAAAAGAG;MOTIFS=TACTCTTTTGAAAACTCTTCAAAAGAG;STRUC=(TACTCTTTTGAAAACTCTTCAAAAGAG)n	HPRC,HGSVC,1KG-ONT	No	3.322	Yes	NA,NA	NA	NA
chr5:37557901	169935	INS	297	0.8625	0.5377	70	WDR70(1.0994e-07,0.73)	NA	NA	NA	NA	NA	NA	NA	NA	No	ID=5-37557901-37557928-TACTCTTTTGAAAACTCTTCAAAAGAG;MOTIFS=TACTCTTTTGAAAACTCTTCAAAAGAG;STRUC=(TACTCTTTTGAAAACTCTTCAAAAGAG)n	HPRC,HGSVC,1KG-ONT	No	3.322	Yes	NA,NA	NA	NA
chr5:37557901	169934	INS	189	0.8802	0.4588	46	WDR70(1.0994e-07,0.73)	NA	NA	NA	NA	NA	NA	NA	NA	No	ID=5-37557901-37557928-TACTCTTTTGAAAACTCTTCAAAAGAG;MOTIFS=TACTCTTTTGAAAACTCTTCAAAAGAG;STRUC=(TACTCTTTTGAAAACTCTTCAAAAGAG)n	HPRC,HGSVC,1KG-ONT	No	3.322	Yes	NA,NA	NA	NA
chr5:37557901	169932	INS	270	0.8926	0.4028	125	WDR70(1.0994e-07,0.73)	NA	NA	NA	NA	NA	NA	NA	NA	No	ID=5-37557901-37557928-TACTCTTTTGAAAACTCTTCAAAAGAG;MOTIFS=TACTCTTTTGAAAACTCTTCAAAAGAG;STRUC=(TACTCTTTTGAAAACTCTTCAAAAGAG)n	HPRC,HGSVC,1KG-ONT	No	3.322	Yes	NA,NA	NA	NA
chr5:37557901	169931	INS	432	0.856	0.5304	45	WDR70(1.0994e-07,0.73)	NA	NA	NA	NA	NA	NA	NA	NA	No	ID=5-37557901-37557928-TACTCTTTTGAAAACTCTTCAAAAGAG;MOTIFS=TACTCTTTTGAAAACTCTTCAAAAGAG;STRUC=(TACTCTTTTGAAAACTCTTCAAAAGAG)n	HPRC,HGSVC,1KG-ONT	No	3.322	Yes	NA,NA	NA	NA
chr5:37557901	169930	INS	324	0.9165	0.3034	51	WDR70(1.0994e-07,0.73)	NA	NA	NA	NA	NA	NA	NA	NA	No	ID=5-37557901-37557928-TACTCTTTTGAAAACTCTTCAAAAGAG;MOTIFS=TACTCTTTTGAAAACTCTTCAAAAGAG;STRUC=(TACTCTTTTGAAAACTCTTCAAAAGAG)n	HPRC,HGSVC,1KG-ONT	No	3.322	Yes	NA,NA	NA	NA
chr5:37557901	169929	INS	702	0.8596	0.5557	7	WDR70(1.0994e-07,0.73)	NA	NA	NA	NA	NA	NA	NA	NA	No	ID=5-37557901-37557928-TACTCTTTTGAAAACTCTTCAAAAGAG;MOTIFS=TACTCTTTTGAAAACTCTTCAAAAGAG;STRUC=(TACTCTTTTGAAAACTCTTCAAAAGAG)n	HPRC,HGSVC	No	3.322	Yes	NA,NA	NA	NA
chr5:37557901	169928	INS	459	0.879	0.4329	49	WDR70(1.0994e-07,0.73)	NA	NA	NA	NA	NA	NA	NA	NA	No	ID=5-37557901-37557928-TACTCTTTTGAAAACTCTTCAAAAGAG;MOTIFS=TACTCTTTTGAAAACTCTTCAAAAGAG;STRUC=(TACTCTTTTGAAAACTCTTCAAAAGAG)n	HPRC,HGSVC,1KG-ONT	No	3.322	Yes	NA,NA	NA	NA
chr5:37557901	169927	INS	351	0.9113	0.3286	47	WDR70(1.0994e-07,0.73)	NA	NA	NA	NA	NA	NA	NA	NA	No	ID=5-37557901-37557928-TACTCTTTTGAAAACTCTTCAAAAGAG;MOTIFS=TACTCTTTTGAAAACTCTTCAAAAGAG;STRUC=(TACTCTTTTGAAAACTCTTCAAAAGAG)n	HPRC,HGSVC,1KG-ONT	No	3.322	Yes	NA,NA	NA	NA
chr5:37557901	169933	INS	162	0.9085	0.33	251	WDR70(1.0994e-07,0.73)	NA	NA	NA	NA	NA	NA	NA	NA	No	ID=5-37557901-37557928-TACTCTTTTGAAAACTCTTCAAAAGAG;MOTIFS=TACTCTTTTGAAAACTCTTCAAAAGAG;STRUC=(TACTCTTTTGAAAACTCTTCAAAAGAG)n	HPRC,HGSVC,1KG-ONT	No	3.322	Yes	NA,NA	NA	NA
chr5:37557901	169926	INS	216	0.8471	0.6253	24	WDR70(1.0994e-07,0.73)	NA	NA	NA	NA	NA	NA	NA	NA	No	ID=5-37557901-37557928-TACTCTTTTGAAAACTCTTCAAAAGAG;MOTIFS=TACTCTTTTGAAAACTCTTCAAAAGAG;STRUC=(TACTCTTTTGAAAACTCTTCAAAAGAG)n	HPRC,HGSVC,1KG-ONT	No	3.322	Yes	NA,NA	NA	NA
chr5:37557901	169924	INS	108	0.8218	0.6618	312	WDR70(1.0994e-07,0.73)	NA	NA	NA	NA	NA	NA	NA	NA	No	ID=5-37557901-37557928-TACTCTTTTGAAAACTCTTCAAAAGAG;MOTIFS=TACTCTTTTGAAAACTCTTCAAAAGAG;STRUC=(TACTCTTTTGAAAACTCTTCAAAAGAG)n	HPRC,HGSVC	Yes	3.322	Yes	NA,NA	NA	NA
chr5:37557914	169943	INS	1217	0.8594	0.5211	14	WDR70(1.0994e-07,0.73)	NA	NA	NA	NA	NA	NA	NA	NA	No	ID=5-37557901-37557928-TACTCTTTTGAAAACTCTTCAAAAGAG;MOTIFS=TACTCTTTTGAAAACTCTTCAAAAGAG;STRUC=(TACTCTTTTGAAAACTCTTCAAAAGAG)n	HPRC,HGSVC,1KG-ONT	No	3.322	Yes	NA,NA	NA	NA
chr5:37557914	169944	INS	971	0.9533	0.1909	3	WDR70(1.0994e-07,0.73)	NA	NA	NA	NA	NA	NA	NA	NA	No	ID=5-37557901-37557928-TACTCTTTTGAAAACTCTTCAAAAGAG;MOTIFS=TACTCTTTTGAAAACTCTTCAAAAGAG;STRUC=(TACTCTTTTGAAAACTCTTCAAAAGAG)n	HPRC,HGSVC,1KG-ONT	No	3.322	Yes	NA,NA	NA	NA
chr5:37557914	169945	INS	918	0.8055	0.682	4	WDR70(1.0994e-07,0.73)	NA	NA	NA	NA	NA	NA	NA	NA	No	ID=5-37557901-37557928-TACTCTTTTGAAAACTCTTCAAAAGAG;MOTIFS=TACTCTTTTGAAAACTCTTCAAAAGAG;STRUC=(TACTCTTTTGAAAACTCTTCAAAAGAG)n	HPRC,HGSVC,1KG-ONT	No	3.322	Yes	NA,NA	NA	NA
chr5:37557914	169946	INS	1107	0.9468	0.1995	76	WDR70(1.0994e-07,0.73)	NA	NA	NA	NA	NA	NA	NA	NA	No	ID=5-37557901-37557928-TACTCTTTTGAAAACTCTTCAAAAGAG;MOTIFS=TACTCTTTTGAAAACTCTTCAAAAGAG;STRUC=(TACTCTTTTGAAAACTCTTCAAAAGAG)n	HPRC,HGSVC,1KG-ONT	No	3.322	Yes	NA,NA	NA	NA
chr5:37557914	169947	INS	1349	0.842	0.646	4	WDR70(1.0994e-07,0.73)	NA	NA	NA	NA	NA	NA	NA	NA	No	ID=5-37557901-37557928-TACTCTTTTGAAAACTCTTCAAAAGAG;MOTIFS=TACTCTTTTGAAAACTCTTCAAAAGAG;STRUC=(TACTCTTTTGAAAACTCTTCAAAAGAG)n	HPRC,HGSVC,1KG-ONT	No	3.322	Yes	NA,NA	NA	NA
chr5:37557914	169948	INS	1025	0.8146	0.6548	7	WDR70(1.0994e-07,0.73)	NA	NA	NA	NA	NA	NA	NA	NA	No	ID=5-37557901-37557928-TACTCTTTTGAAAACTCTTCAAAAGAG;MOTIFS=TACTCTTTTGAAAACTCTTCAAAAGAG;STRUC=(TACTCTTTTGAAAACTCTTCAAAAGAG)n	HPRC,HGSVC,1KG-ONT	No	3.322	Yes	NA,NA	NA	NA
chr5:37560286	169949	DEL	101	0.9131	0.336	1	WDR70(1.0994e-07,0.73)	NA	NA	NA	NA	NA	NA	NA	NA	No	ID=5-37560309-37560317-T;MOTIFS=T;STRUC=<TR2899375>	NA	Yes	3.063	No	NA,NA	NA	NA
chr5:37563043	169950	DEL	629	0.9751	0.1177	2	WDR70(1.0994e-07,0.73)	NA	NA	NA	NA	NA	NA	NA	NA	No	ID=5-37563080-37563088-C,5-37563559-37563568-C,5-37563658-37563667-C;MOTIFS=C;STRUC=<VC194029>	HPRC,HGSVC	No	0.067	Yes	NA,NA	NA	NA
chr5:37563054	169951	DEL	529	0.9227	0.2908	260	WDR70(1.0994e-07,0.73)	NA	NA	NA	NA	NA	NA	NA	NA	No	ID=5-37563080-37563088-C,5-37563559-37563568-C,5-37563658-37563667-C;MOTIFS=C;STRUC=<VC194029>	HPRC,HGSVC,1KG-ONT	No	0.074	Yes	NA,NA	NA	NA
chr5:37563089	169952	DEL	579	0.9701	0.1375	324	WDR70(1.0994e-07,0.73)	NA	NA	NA	NA	NA	NA	NA	NA	No	ID=5-37563080-37563088-C,5-37563559-37563568-C,5-37563658-37563667-C;MOTIFS=C;STRUC=<VC194029>	HPRC,HGSVC	No	0.067	Yes	NA,NA	NA	NA
chr5:37563104	169953	DEL	479	0.8267	0.6272	76	WDR70(1.0994e-07,0.73)	NA	NA	NA	NA	NA	NA	NA	NA	No	ID=5-37563080-37563088-C,5-37563559-37563568-C,5-37563658-37563667-C;MOTIFS=C;STRUC=<VC194029>	HPRC,HGSVC,1KG-ONT	No	0.073	Yes	NA,NA	NA	NA
chr5:37563132	169954	DEL	383	0.8519	0.5357	234	WDR70(1.0994e-07,0.73)	NA	NA	NA	NA	NA	NA	NA	NA	No	ID=5-37563080-37563088-C,5-37563559-37563568-C,5-37563658-37563667-C;MOTIFS=C;STRUC=<VC194029>	HPRC,HGSVC,1KG-ONT	No	0.073	Yes	NA,NA	NA	NA
chr5:37563609	169955	DEL	51	0.8787	0.5006	2	WDR70(1.0994e-07,0.73)	NA	NA	NA	NA	NA	NA	NA	NA	No	ID=5-37563080-37563088-C,5-37563559-37563568-C,5-37563658-37563667-C;MOTIFS=C;STRUC=<VC194029>	NA	No	0.512	Yes	NA,NA	NA	NA
chr5:37563660	169956	INS	97	0.869	0.4987	211	WDR70(1.0994e-07,0.73)	NA	NA	NA	NA	NA	NA	NA	NA	No	ID=5-37563080-37563088-C,5-37563559-37563568-C,5-37563658-37563667-C;MOTIFS=C;STRUC=<VC194029>	HPRC,HGSVC,1KG-ONT	Yes	0.056	Yes	NA,NA	NA	NA
chr5:37563676	169957	INS	96	0.887	0.4264	617	WDR70(1.0994e-07,0.73)	NA	NA	NA	NA	NA	NA	NA	NA	No	ID=5-37563080-37563088-C,5-37563559-37563568-C,5-37563658-37563667-C;MOTIFS=C;STRUC=<VC194029>	HPRC,HGSVC,1KG-ONT	Yes	0.056	Yes	NA,NA	NA	NA
chr5:37563709	169958	INS	107	0.8581	0.5409	25	WDR70(1.0994e-07,0.73)	NA	NA	NA	NA	NA	NA	NA	NA	No	ID=5-37563080-37563088-C,5-37563559-37563568-C,5-37563658-37563667-C;MOTIFS=C;STRUC=<VC194029>	HPRC,HGSVC,1KG-ONT	Yes	0.056	Yes	NA,NA	NA	NA
chr5:37564562	169959	INS	100	0.939	0.3034	24	WDR70(1.0994e-07,0.73)	NA	NA	NA	NA	NA	NA	NA	NA	No	ID=5-37564558-37564578-GGGAGA;MOTIFS=GGGAGA;STRUC=(GGGAGA)n	HPRC,HGSVC,1KG-ONT	No	0.011	Yes	NA,NA	NA	NA
chr5:37581184	169960	DEL	76	0.9159	0.3159	276	WDR70(1.0994e-07,0.73)	NA	NA	NA	NA	NA	NA	NA	NA	No	NA	HPRC,HGSVC,1KG-ONT	No	2.821	Yes	NA,NA	NA	NA
chr5:37583517	169962	DEL	126	0.9463	0.2307	5	WDR70(1.0994e-07,0.73)	NA	NA	NA	NA	NA	NA	NA	NA	No	ID=5-37583420-37583437-A,5-37583536-37583662-GCAGTCATAGTAGGTGGGATCCCTTATACTTGTGTCCTTTGAAAGGATGATTGACTATGACAC;MOTIFS=GCAGTCATAGTAGGTGGGATCCCTTATACTTGTGTCCTTTGAAAGGATGATTGACTATGACAC,A;STRUC=<VC194032>	HPRC	No	2.752	Yes	NA,NA	NA	NA
chr5:37583517	169961	DEL	63	0.8984	0.383	243	WDR70(1.0994e-07,0.73)	NA	NA	NA	NA	NA	NA	NA	NA	No	ID=5-37583420-37583437-A,5-37583536-37583662-GCAGTCATAGTAGGTGGGATCCCTTATACTTGTGTCCTTTGAAAGGATGATTGACTATGACAC;MOTIFS=GCAGTCATAGTAGGTGGGATCCCTTATACTTGTGTCCTTTGAAAGGATGATTGACTATGACAC,A;STRUC=<VC194032>	HPRC,HGSVC,1KG-ONT	No	2.955	Yes	NA,NA	NA	NA
chr5:37583527	169963	INS	252	0.8659	0.4954	5	WDR70(1.0994e-07,0.73)	NA	NA	NA	NA	NA	NA	NA	NA	No	ID=5-37583420-37583437-A,5-37583536-37583662-GCAGTCATAGTAGGTGGGATCCCTTATACTTGTGTCCTTTGAAAGGATGATTGACTATGACAC;MOTIFS=GCAGTCATAGTAGGTGGGATCCCTTATACTTGTGTCCTTTGAAAGGATGATTGACTATGACAC,A;STRUC=<VC194032>	HPRC,HGSVC,1KG-ONT	No	0.692	Yes	NA,NA	NA	NA
chr5:37583536	169966	DEL	63	0.9887	0.0207	492	WDR70(1.0994e-07,0.73)	NA	NA	NA	NA	NA	NA	NA	NA	No	ID=5-37583420-37583437-A,5-37583536-37583662-GCAGTCATAGTAGGTGGGATCCCTTATACTTGTGTCCTTTGAAAGGATGATTGACTATGACAC;MOTIFS=GCAGTCATAGTAGGTGGGATCCCTTATACTTGTGTCCTTTGAAAGGATGATTGACTATGACAC,A;STRUC=<VC194032>	HPRC,HGSVC,1KG-ONT	No	2.929	Yes	NA,NA	NA	NA
chr5:37583536	169965	INS	315	0.9375	0.255	10	WDR70(1.0994e-07,0.73)	NA	NA	NA	NA	NA	NA	NA	NA	No	ID=5-37583420-37583437-A,5-37583536-37583662-GCAGTCATAGTAGGTGGGATCCCTTATACTTGTGTCCTTTGAAAGGATGATTGACTATGACAC;MOTIFS=GCAGTCATAGTAGGTGGGATCCCTTATACTTGTGTCCTTTGAAAGGATGATTGACTATGACAC,A;STRUC=<VC194032>	HPRC,HGSVC	No	0.692	Yes	NA,NA	NA	NA
chr5:37583536	169964	INS	126	0.8513	0.5454	41	WDR70(1.0994e-07,0.73)	NA	NA	NA	NA	NA	NA	NA	NA	No	ID=5-37583420-37583437-A,5-37583536-37583662-GCAGTCATAGTAGGTGGGATCCCTTATACTTGTGTCCTTTGAAAGGATGATTGACTATGACAC;MOTIFS=GCAGTCATAGTAGGTGGGATCCCTTATACTTGTGTCCTTTGAAAGGATGATTGACTATGACAC,A;STRUC=<VC194032>	HPRC,HGSVC	No	0.692	Yes	NA,NA	NA	NA
chr5:37583551	169967	INS	63	0.8473	0.5561	206	WDR70(1.0994e-07,0.73)	NA	NA	NA	NA	NA	NA	NA	NA	No	ID=5-37583420-37583437-A,5-37583536-37583662-GCAGTCATAGTAGGTGGGATCCCTTATACTTGTGTCCTTTGAAAGGATGATTGACTATGACAC;MOTIFS=GCAGTCATAGTAGGTGGGATCCCTTATACTTGTGTCCTTTGAAAGGATGATTGACTATGACAC,A;STRUC=<VC194032>	HPRC,HGSVC	No	4.59	Yes	NA,NA	NA	NA
chr5:37583551	169968	INS	189	0.8453	0.5827	44	WDR70(1.0994e-07,0.73)	NA	NA	NA	NA	NA	NA	NA	NA	No	ID=5-37583420-37583437-A,5-37583536-37583662-GCAGTCATAGTAGGTGGGATCCCTTATACTTGTGTCCTTTGAAAGGATGATTGACTATGACAC;MOTIFS=GCAGTCATAGTAGGTGGGATCCCTTATACTTGTGTCCTTTGAAAGGATGATTGACTATGACAC,A;STRUC=<VC194032>	HPRC,HGSVC,1KG-ONT	No	4.59	Yes	NA,NA	NA	NA
chr5:37583618	169969	DEL	58	0.8799	0.4368	4	WDR70(1.0994e-07,0.73)	NA	NA	NA	NA	NA	NA	NA	NA	No	ID=5-37583420-37583437-A,5-37583536-37583662-GCAGTCATAGTAGGTGGGATCCCTTATACTTGTGTCCTTTGAAAGGATGATTGACTATGACAC;MOTIFS=GCAGTCATAGTAGGTGGGATCCCTTATACTTGTGTCCTTTGAAAGGATGATTGACTATGACAC,A;STRUC=<VC194032>	HPRC,HGSVC,1KG-ONT	No	2.943	Yes	NA,NA	NA	NA
chr5:37602263	169970	INS	330	0.9169	0.3112	123	WDR70(1.0994e-07,0.73)	NA	NA	NA	NA	NA	NA	NA	NA	No	NA	HPRC,HGSVC,1KG-ONT	No	4.07	Yes	NA,NA	NA	NA
chr5:37602444	169971	INS	203	0.8615	0.5313	1	WDR70(1.0994e-07,0.73)	NA	NA	NA	NA	NA	NA	NA	NA	No	NA	NA	No	0.056	No	NA,NA	NA	NA
chr5:37606898	169972	INS	65	0.8801	0.4661	1	WDR70(1.0994e-07,0.73)	NA	NA	NA	NA	NA	NA	NA	NA	No	ID=5-37606884-37606922-CCCCT;MOTIFS=CCCCT;STRUC=<TR2899440>,ID=5-37606923-37606942-TCCCC;MOTIFS=TCCCC;STRUC=(TCCCC)n	NA	No	0.692	Yes	NA,NA	NA	NA
chr5:37607036	169973	INS	3115	0.8452	0.5784	2	WDR70(1.0994e-07,0.73)	NA	NA	NA	NA	NA	NA	NA	NA	No	NA	NA	Yes	0.056	Yes	NA,NA	NA	NA
chr5:37619781	169974	INS	144	0.9693	0.3184	1	WDR70(1.0994e-07,0.73)	NA	NA	NA	NA	NA	NA	NA	NA	No	ID=5-37619746-37619765-TTTTG;MOTIFS=TTTTG;STRUC=(TTTTG)n	HPRC	No	8.188	No	NA,NA	NA	NA
chr5:37648555	169975	INS	322	0.9634	0.1518	203	WDR70(1.0994e-07,0.73)	NA	NA	NA	NA	NA	NA	NA	NA	No	NA	HPRC,HGSVC,1KG-ONT	Yes	7.499	Yes	NA,NA	NA	NA
chr5:37648555	169976	INS	341	0.9029	0.364	110	WDR70(1.0994e-07,0.73)	NA	NA	NA	NA	NA	NA	NA	NA	No	NA	HPRC,HGSVC,1KG-ONT	Yes	7.499	Yes	NA,NA	NA	NA
chr5:37648555	169977	INS	319	0.948	0.2146	275	WDR70(1.0994e-07,0.73)	NA	NA	NA	NA	NA	NA	NA	NA	No	NA	HPRC,HGSVC,1KG-ONT	Yes	7.499	Yes	NA,NA	NA	NA
chr5:37649733	169978	INS	52	0.8199	0.6559	3	WDR70(1.0994e-07,0.73)	NA	NA	NA	NA	NA	NA	NA	NA	No	ID=5-37649729-37649735-CTT;MOTIFS=CTT;STRUC=<TR2899500>	NA	No	0.345	No	NA,NA	NA	NA
chr5:37674031	169979	DEL	2776	0.8702	0.4687	10	WDR70(1.0994e-07,0.73)	NA	NA	NA	NA	NA	NA	NA	NA	No	ID=5-37674230-37674239-T;MOTIFS=T;STRUC=<TR2899524>,ID=5-37674242-37674255-TTA;MOTIFS=TTA;STRUC=<TR2899525>,ID=5-37674983-37674992-TGA;MOTIFS=TGA;STRUC=<TR2899526>	NA	Yes	2.0	Yes	NA,NA	NA	NA
chr5:37680330	169980	INS	325	0.9419	0.2307	2	WDR70(1.0994e-07,0.73)	NA	NA	NA	NA	NA	NA	NA	NA	No	NA	NA	Yes	1.616	No	NA,NA	NA	NA
chr5:37688693	169981	INS	282	0.863	0.5079	241	WDR70(1.0994e-07,0.73)	NA	NA	NA	NA	NA	NA	NA	NA	No	NA	HPRC,HGSVC,1KG-ONT	Yes	2.142	Yes	NA,NA	NA	NA
chr5:37688709	169982	INS	299	0.9086	0.3224	12	WDR70(1.0994e-07,0.73)	NA	NA	NA	NA	NA	NA	NA	NA	No	NA	HPRC,HGSVC,1KG-ONT	Yes	2.387	Yes	NA,NA	NA	NA
chr5:37694618	169983	INS	56	0.9829	0.1045	1	WDR70(1.0994e-07,0.73)	NA	NA	NA	NA	NA	NA	NA	NA	No	NA	HPRC	No	1.616	No	NA,NA	NA	NA
chr5:37699337	169984	DEL	65	0.8912	0.4016	25	WDR70(1.0994e-07,0.73)	NA	NA	NA	NA	NA	NA	NA	NA	No	ID=5-37699331-37699360-AC,5-37699360-37699374-GT,5-37699373-37699382-TA;MOTIFS=AC,TA,GT;STRUC=<VC194041>,ID=5-37699391-37699403-TA;MOTIFS=TA;STRUC=<TR2899551>	NA	No	2.894	Yes	NA,NA	NA	NA
chr5:37784579	169985	INS	93	0.846	0.576	1	NA	NA	NA	NA	NA	NA	NA	NA	NA	No	NA	NA	No	4.07	No	NA,NA	NA	NA
chr5:37784579	169986	DEL	93	0.8694	0.5249	799	NA	NA	NA	NA	NA	NA	NA	NA	NA	No	ID=5-37784591-37784602-TC,5-37784613-37784622-TC,5-37784684-37784695-TC,5-37784706-37784715-TC,5-37784804-37784818-CT;MOTIFS=TC,CT;STRUC=<VC194045>	HPRC,HGSVC,1KG-ONT	Yes	0.426	Yes	NA,NA	NA	NA
chr5:37934744	169987	INS	82	0.8581	0.5458	5	NA	NA	NA	NA	NA	NA	NA	NA	NA	No	NA	NA	Yes	8.676	Yes	NA,NA	NA	NA
chr5:37972560	169988	DEL	1775	0.8913	0.3949	98	NA	NA	NA	NA	NA	NA	NA	NA	NA	No	ID=5-37973821-37973832-TTG;MOTIFS=TTG;STRUC=<TR2899901>,ID=5-37974119-37974128-TC;MOTIFS=TC;STRUC=<TR2899902>	HPRC,HGSVC,1KG-ONT	Yes	2.956	Yes	NA,NA	NA	NA
chr5:38016156	169989	DEL	71	0.8269	0.6562	2	NA	NA	NA	NA	NA	NA	NA	NA	NA	No	ID=5-38016196-38016218-A;MOTIFS=A;STRUC=<TR2899956>	NA	Yes	2.74	No	NA,NA	NA	NA
chr5:38060980	169990	INS	84	0.8745	0.4732	452	NA	NA	NA	NA	NA	NA	NA	NA	NA	No	NA	HPRC,HGSVC,1KG-ONT	Yes	7.167	Yes	NA,NA	NA	NA
chr5:38063213	169991	INS	68	0.9259	0.4184	1	NA	NA	NA	NA	NA	NA	NA	NA	NA	No	ID=5-38063276-38063286-TAT;MOTIFS=TAT;STRUC=(TAT)n	HPRC	No	5.505	No	NA,NA	NA	NA
chr5:38120592	169993	INS	259	0.8091	0.6713	34	NA	NA	NA	NA	NA	NA	NA	NA	NA	No	NA	HPRC,HGSVC,1KG-ONT	No	1.616	Yes	NA,NA	NA	NA
chr5:38120592	169992	INS	218	0.9745	0.138	47	NA	NA	NA	NA	NA	NA	NA	NA	NA	No	NA	HPRC,HGSVC,1KG-ONT	No	1.616	Yes	NA,NA	NA	NA
chr5:38120592	169994	INS	370	0.8884	0.42	3	NA	NA	NA	NA	NA	NA	NA	NA	NA	No	NA	HPRC,HGSVC	No	1.616	Yes	NA,NA	NA	NA
chr5:38120592	169995	DEL	74	0.8429	0.5855	110	NA	NA	NA	NA	NA	NA	NA	NA	NA	No	ID=5-38120592-38120795-ATCTCTATATAGATATATATGTAAAATATACATAAAT,5-38120789-38120924-ATATATGTAAAATATACATAAATATCTCTATATAGAT;MOTIFS=ATATATGTAAAATATACATAAATATCTCTATATAGAT,ATCTCTATATAGATATATATGTAAAATATACATAAAT;STRUC=<VC194077>	HPRC,HGSVC,1KG-ONT	No	0.315	Yes	NA,NA	NA	NA
chr5:38120592	169996	DEL	111	0.8098	0.6791	170	NA	NA	NA	NA	NA	NA	NA	NA	NA	No	ID=5-38120592-38120795-ATCTCTATATAGATATATATGTAAAATATACATAAAT,5-38120789-38120924-ATATATGTAAAATATACATAAATATCTCTATATAGAT;MOTIFS=ATATATGTAAAATATACATAAATATCTCTATATAGAT,ATCTCTATATAGATATATATGTAAAATATACATAAAT;STRUC=<VC194077>	NA	No	0.123	Yes	NA,NA	NA	NA
chr5:38120723	169997	INS	111	0.8194	0.6597	3	NA	NA	NA	NA	NA	NA	NA	NA	NA	No	ID=5-38120592-38120795-ATCTCTATATAGATATATATGTAAAATATACATAAAT,5-38120789-38120924-ATATATGTAAAATATACATAAATATCTCTATATAGAT;MOTIFS=ATATATGTAAAATATACATAAATATCTCTATATAGAT,ATCTCTATATAGATATATATGTAAAATATACATAAAT;STRUC=<VC194077>	HGSVC	No	0.123	Yes	NA,NA	NA	NA
chr5:38120723	169998	INS	148	0.8432	0.5669	108	NA	NA	NA	NA	NA	NA	NA	NA	NA	No	ID=5-38120592-38120795-ATCTCTATATAGATATATATGTAAAATATACATAAAT,5-38120789-38120924-ATATATGTAAAATATACATAAATATCTCTATATAGAT;MOTIFS=ATATATGTAAAATATACATAAATATCTCTATATAGAT,ATCTCTATATAGATATATATGTAAAATATACATAAAT;STRUC=<VC194077>	HGSVC	No	0.123	Yes	NA,NA	NA	NA
chr5:38120789	169999	INS	333	0.9521	0.2164	2	NA	NA	NA	NA	NA	NA	NA	NA	NA	No	ID=5-38120592-38120795-ATCTCTATATAGATATATATGTAAAATATACATAAAT,5-38120789-38120924-ATATATGTAAAATATACATAAATATCTCTATATAGAT;MOTIFS=ATATATGTAAAATATACATAAATATCTCTATATAGAT,ATCTCTATATAGATATATATGTAAAATATACATAAAT;STRUC=<VC194077>	HPRC,HGSVC	No	0.123	No	NA,NA	NA	NA
chr5:38120789	170000	INS	296	0.8367	0.6064	20	NA	NA	NA	NA	NA	NA	NA	NA	NA	No	ID=5-38120592-38120795-ATCTCTATATAGATATATATGTAAAATATACATAAAT,5-38120789-38120924-ATATATGTAAAATATACATAAATATCTCTATATAGAT;MOTIFS=ATATATGTAAAATATACATAAATATCTCTATATAGAT,ATCTCTATATAGATATATATGTAAAATATACATAAAT;STRUC=<VC194077>	HPRC,HGSVC,1KG-ONT	No	0.123	Yes	NA,NA	NA	NA
chr5:38120820	170001	INS	79	0.8189	0.6938	6	NA	NA	NA	NA	NA	NA	NA	NA	NA	No	ID=5-38120592-38120795-ATCTCTATATAGATATATATGTAAAATATACATAAAT,5-38120789-38120924-ATATATGTAAAATATACATAAATATCTCTATATAGAT;MOTIFS=ATATATGTAAAATATACATAAATATCTCTATATAGAT,ATCTCTATATAGATATATATGTAAAATATACATAAAT;STRUC=<VC194077>	HPRC,HGSVC,1KG-ONT	No	1.616	Yes	NA,NA	NA	NA
chr5:38120826	170002	INS	72	0.8555	0.5408	144	NA	NA	NA	NA	NA	NA	NA	NA	NA	No	ID=5-38120592-38120795-ATCTCTATATAGATATATATGTAAAATATACATAAAT,5-38120789-38120924-ATATATGTAAAATATACATAAATATCTCTATATAGAT;MOTIFS=ATATATGTAAAATATACATAAATATCTCTATATAGAT,ATCTCTATATAGATATATATGTAAAATATACATAAAT;STRUC=<VC194077>	HPRC,HGSVC,1KG-ONT	No	1.616	Yes	NA,NA	NA	NA
chr5:38120826	170003	INS	183	0.8518	0.5612	2	NA	NA	NA	NA	NA	NA	NA	NA	NA	No	ID=5-38120592-38120795-ATCTCTATATAGATATATATGTAAAATATACATAAAT,5-38120789-38120924-ATATATGTAAAATATACATAAATATCTCTATATAGAT;MOTIFS=ATATATGTAAAATATACATAAATATCTCTATATAGAT,ATCTCTATATAGATATATATGTAAAATATACATAAAT;STRUC=<VC194077>	HPRC,HGSVC,1KG-ONT	No	1.616	No	NA,NA	NA	NA
chr5:38120893	170004	INS	218	0.8	0.6802	201	NA	NA	NA	NA	NA	NA	NA	NA	NA	No	ID=5-38120592-38120795-ATCTCTATATAGATATATATGTAAAATATACATAAAT,5-38120789-38120924-ATATATGTAAAATATACATAAATATCTCTATATAGAT;MOTIFS=ATATATGTAAAATATACATAAATATCTCTATATAGAT,ATCTCTATATAGATATATATGTAAAATATACATAAAT;STRUC=<VC194077>	HPRC,HGSVC,1KG-ONT	No	1.616	Yes	NA,NA	NA	NA
chr5:38134234	170005	INS	322	0.8245	0.6659	21	NA	NA	NA	NA	NA	NA	NA	NA	NA	No	NA	HPRC,HGSVC,1KG-ONT	Yes	2.538	Yes	NA,NA	NA	NA
chr5:38134235	170006	INS	379	0.8227	0.6523	14	NA	NA	NA	NA	NA	NA	NA	NA	NA	No	NA	HPRC,HGSVC,1KG-ONT	Yes	2.538	Yes	NA,NA	NA	NA
chr5:38134356	170007	DEL	75	0.8097	0.67	14	NA	NA	NA	NA	NA	NA	NA	NA	NA	No	ID=5-38134318-38134336-GAA,5-38134335-38134430-AAG,5-38134425-38134431-AAC,5-38134428-38134434-AAC,5-38134431-38134453-AAG,5-38134451-38134465-GAG,5-38134457-38134495-GAGGAGGAA,5-38134496-38134510-GAG;MOTIFS=AAC,GAGGAGGAA,GAA,AAG,GAG;STRUC=<VC194080>	HPRC,HGSVC	No	2.689	No	NA,NA	NA	NA
chr5:38134362	170008	DEL	69	0.831	0.6177	111	NA	NA	NA	NA	NA	NA	NA	NA	NA	No	ID=5-38134318-38134336-GAA,5-38134335-38134430-AAG,5-38134425-38134431-AAC,5-38134428-38134434-AAC,5-38134431-38134453-AAG,5-38134451-38134465-GAG,5-38134457-38134495-GAGGAGGAA,5-38134496-38134510-GAG;MOTIFS=AAC,GAGGAGGAA,GAA,AAG,GAG;STRUC=<VC194080>	HPRC,HGSVC,1KG-ONT	No	2.689	Yes	NA,NA	NA	NA
chr5:38134368	170009	DEL	63	0.8933	0.3991	248	NA	NA	NA	NA	NA	NA	NA	NA	NA	No	ID=5-38134318-38134336-GAA,5-38134335-38134430-AAG,5-38134425-38134431-AAC,5-38134428-38134434-AAC,5-38134431-38134453-AAG,5-38134451-38134465-GAG,5-38134457-38134495-GAGGAGGAA,5-38134496-38134510-GAG;MOTIFS=AAC,GAGGAGGAA,GAA,AAG,GAG;STRUC=<VC194080>	HPRC,HGSVC,1KG-ONT	No	2.689	Yes	NA,NA	NA	NA
chr5:38134374	170010	DEL	57	0.8542	0.5663	167	NA	NA	NA	NA	NA	NA	NA	NA	NA	No	ID=5-38134318-38134336-GAA,5-38134335-38134430-AAG,5-38134425-38134431-AAC,5-38134428-38134434-AAC,5-38134431-38134453-AAG,5-38134451-38134465-GAG,5-38134457-38134495-GAGGAGGAA,5-38134496-38134510-GAG;MOTIFS=AAC,GAGGAGGAA,GAA,AAG,GAG;STRUC=<VC194080>	HPRC,HGSVC,1KG-ONT	No	2.689	Yes	NA,NA	NA	NA
chr5:38134376	170011	DEL	87	0.8161	0.6284	1	NA	NA	NA	NA	NA	NA	NA	NA	NA	No	ID=5-38134318-38134336-GAA,5-38134335-38134430-AAG,5-38134425-38134431-AAC,5-38134428-38134434-AAC,5-38134431-38134453-AAG,5-38134451-38134465-GAG,5-38134457-38134495-GAGGAGGAA,5-38134496-38134510-GAG;MOTIFS=AAC,GAGGAGGAA,GAA,AAG,GAG;STRUC=<VC194080>	HPRC	No	2.736	Yes	NA,NA	NA	NA
chr5:38134377	170012	DEL	54	0.907	0.3402	210	NA	NA	NA	NA	NA	NA	NA	NA	NA	No	ID=5-38134318-38134336-GAA,5-38134335-38134430-AAG,5-38134425-38134431-AAC,5-38134428-38134434-AAC,5-38134431-38134453-AAG,5-38134451-38134465-GAG,5-38134457-38134495-GAGGAGGAA,5-38134496-38134510-GAG;MOTIFS=AAC,GAGGAGGAA,GAA,AAG,GAG;STRUC=<VC194080>	HPRC,HGSVC,1KG-ONT	No	2.689	Yes	NA,NA	NA	NA
chr5:38134400	170013	DEL	60	0.8688	0.4752	51	NA	NA	NA	NA	NA	NA	NA	NA	NA	No	ID=5-38134318-38134336-GAA,5-38134335-38134430-AAG,5-38134425-38134431-AAC,5-38134428-38134434-AAC,5-38134431-38134453-AAG,5-38134451-38134465-GAG,5-38134457-38134495-GAGGAGGAA,5-38134496-38134510-GAG;MOTIFS=AAC,GAGGAGGAA,GAA,AAG,GAG;STRUC=<VC194080>	HPRC,HGSVC,1KG-ONT	No	2.753	Yes	NA,NA	NA	NA
chr5:38134406	170014	DEL	51	0.9392	0.237	244	NA	NA	NA	NA	NA	NA	NA	NA	NA	No	ID=5-38134318-38134336-GAA,5-38134335-38134430-AAG,5-38134425-38134431-AAC,5-38134428-38134434-AAC,5-38134431-38134453-AAG,5-38134451-38134465-GAG,5-38134457-38134495-GAGGAGGAA,5-38134496-38134510-GAG;MOTIFS=AAC,GAGGAGGAA,GAA,AAG,GAG;STRUC=<VC194080>	HPRC,HGSVC,1KG-ONT	No	2.772	Yes	NA,NA	NA	NA
chr5:38134442	170015	INS	99	0.8315	0.6411	10	NA	NA	NA	NA	NA	NA	NA	NA	NA	No	ID=5-38134318-38134336-GAA,5-38134335-38134430-AAG,5-38134425-38134431-AAC,5-38134428-38134434-AAC,5-38134431-38134453-AAG,5-38134451-38134465-GAG,5-38134457-38134495-GAGGAGGAA,5-38134496-38134510-GAG;MOTIFS=AAC,GAGGAGGAA,GAA,AAG,GAG;STRUC=<VC194080>	HPRC,HGSVC	No	1.616	Yes	NA,NA	NA	NA
chr5:38134442	170016	INS	87	0.8281	0.6299	6	NA	NA	NA	NA	NA	NA	NA	NA	NA	No	ID=5-38134318-38134336-GAA,5-38134335-38134430-AAG,5-38134425-38134431-AAC,5-38134428-38134434-AAC,5-38134431-38134453-AAG,5-38134451-38134465-GAG,5-38134457-38134495-GAGGAGGAA,5-38134496-38134510-GAG;MOTIFS=AAC,GAGGAGGAA,GAA,AAG,GAG;STRUC=<VC194080>	HPRC,HGSVC,1KG-ONT	No	1.616	Yes	NA,NA	NA	NA
chr5:38134451	170017	INS	93	0.8579	0.5324	3	NA	NA	NA	NA	NA	NA	NA	NA	NA	No	ID=5-38134318-38134336-GAA,5-38134335-38134430-AAG,5-38134425-38134431-AAC,5-38134428-38134434-AAC,5-38134431-38134453-AAG,5-38134451-38134465-GAG,5-38134457-38134495-GAGGAGGAA,5-38134496-38134510-GAG;MOTIFS=AAC,GAGGAGGAA,GAA,AAG,GAG;STRUC=<VC194080>	HPRC,HGSVC,1KG-ONT	No	1.616	No	NA,NA	NA	NA
chr5:38134461	170019	INS	77	0.7992	0.6936	2	NA	NA	NA	NA	NA	NA	NA	NA	NA	No	ID=5-38134318-38134336-GAA,5-38134335-38134430-AAG,5-38134425-38134431-AAC,5-38134428-38134434-AAC,5-38134431-38134453-AAG,5-38134451-38134465-GAG,5-38134457-38134495-GAGGAGGAA,5-38134496-38134510-GAG;MOTIFS=AAC,GAGGAGGAA,GAA,AAG,GAG;STRUC=<VC194080>	HGSVC,1KG-ONT	No	1.616	No	NA,NA	NA	NA
chr5:38172456	170020	INS	332	0.8584	0.5475	2	NA	NA	NA	NA	NA	NA	NA	NA	NA	No	NA	HGSVC	No	1.666	No	NA,NA	NA	NA
chr5:38182464	170021	DEL	62	0.8791	0.4331	191	NA	NA	NA	NA	NA	NA	NA	NA	NA	No	NA	HPRC,HGSVC,1KG-ONT	Yes	3.704	Yes	NA,NA	NA	NA
chr5:38194220	170024	INS	158	0.8837	0.4234	35	NA	NA	NA	NA	NA	NA	NA	NA	NA	No	NA	NA	No	3.322	Yes	NA,NA	NA	NA
chr5:38194220	170023	INS	79	0.9634	0.147	459	NA	NA	NA	NA	NA	NA	NA	NA	NA	No	NA	HPRC,HGSVC,1KG-ONT	No	3.322	Yes	NA,NA	NA	NA
chr5:38194252	170025	INS	77	0.934	0.2813	40	NA	NA	NA	NA	NA	NA	NA	NA	NA	No	NA	HPRC,HGSVC,1KG-ONT	No	3.322	Yes	NA,NA	NA	NA
chr5:38203171	170026	INS	1152	0.8999	0.3615	73	NA	NA	NA	NA	NA	NA	NA	NA	NA	No	NA	HPRC,HGSVC,1KG-ONT	Yes	6.464	Yes	NA,NA	NA	NA
chr5:38203171	170027	INS	1224	0.8846	0.4931	32	NA	NA	NA	NA	NA	NA	NA	NA	NA	No	NA	HPRC,HGSVC,1KG-ONT	Yes	6.464	Yes	NA,NA	NA	NA
chr5:38207960	170028	DEL	137	0.8523	0.5456	72	NA	NA	NA	NA	NA	NA	NA	NA	NA	No	ID=5-38208032-38208042-ATT;MOTIFS=ATT;STRUC=(ATT)n	HPRC,HGSVC,1KG-ONT	Yes	0.846	Yes	NA,NA	NA	NA
chr5:38207968	170029	INS	137	0.8216	0.6429	56	NA	NA	NA	NA	NA	NA	NA	NA	NA	No	NA	HPRC,HGSVC,1KG-ONT	No	1.616	Yes	NA,NA	NA	NA
chr5:38256762	170030	INS	93	0.8801	0.4601	109	NA	NA	NA	NA	NA	NA	NA	NA	NA	No	NA	HPRC,HGSVC,1KG-ONT	Yes	5.49	Yes	NA,NA	NA	NA
chr5:38263110	170031	INS	330	0.9307	0.2873	9	EGFLAM(1.6393e-17,0.83)	NA	NA	NA	NA	NA	NA	NA	NA	No	ID=5-38263103-38263115-ATTT;MOTIFS=ATTT;STRUC=<TR2900288>	HPRC	Yes	0.142	Yes	NA,NA	NA	NA
chr5:38349958	170032	INS	170	0.8272	0.6304	2	EGFLAM(1.6393e-17,0.83)	NA	NA	NA	NA	NA	NA	NA	NA	No	ID=5-38349773-38349809-CA;MOTIFS=CA;STRUC=(CA)n,ID=5-38349952-38349986-AC;MOTIFS=AC;STRUC=<TR2900402>	NA	No	3.242	No	NA,NA	NA	NA
chr5:38358778	170033	INS	349	0.9039	0.4082	1	EGFLAM(1.6393e-17,0.83)	NA	NA	NA	NA	NA	NA	NA	NA	No	NA	NA	Yes	2.538	No	NA,NA	NA	NA
chr5:38391910	170034	INS	117	0.8091	0.6671	1	EGFLAM(1.6393e-17,0.83)	NA	NA	NA	NA	NA	NA	NA	NA	No	NA	NA	No	0.469	No	NA,NA	NA	NA
chr5:38396045	170035	INS	90	0.9405	0.2599	30	EGFLAM(1.6393e-17,0.83)	NA	NA	NA	NA	NA	NA	NA	NA	No	NA	HPRC,HGSVC,1KG-ONT	No	1.828	Yes	NA,NA	NA	NA
chr5:38396045	170036	INS	95	0.9728	0.1925	475	EGFLAM(1.6393e-17,0.83)	NA	NA	NA	NA	NA	NA	NA	NA	No	NA	HPRC,HGSVC,1KG-ONT	No	1.828	Yes	NA,NA	NA	NA
chr5:38396045	170037	INS	100	0.9355	0.2473	34	EGFLAM(1.6393e-17,0.83)	NA	NA	NA	NA	NA	NA	NA	NA	No	NA	HPRC,HGSVC,1KG-ONT	No	1.828	Yes	NA,NA	NA	NA
chr5:38409404	170039	DEL	56	0.8324	0.624	6	EGFLAM(1.6393e-17,0.83)	NA	NA	NA	NA	NA	NA	NA	NA	No	NA	1KG-ONT	Yes	2.692	Yes	NA,NA	NA	NA
chr5:38483052	170040	DEL	118	0.7979	0.6824	2	LIFR(5.0234e-10,0.798)	LIFR(5.0234e-10,0.798)	NA	NA	NA	NA	NA	NA	NA	No	NA	1KG-ONT	No	2.507	No	NA,NA	NA	NA
chr5:38510904	170041	DEL	58	0.9331	0.2628	9	LIFR(5.0234e-10,0.798)	LIFR(5.0234e-10,0.798)	NA	NA	NA	NA	NA	NA	NA	No	NA	HPRC,HGSVC,1KG-ONT	Yes	5.173	Yes	NA,NA	NA	NA
chr5:38519404	170042	DEL	65	0.8911	0.4295	1	LIFR(5.0234e-10,0.798)	LIFR(5.0234e-10,0.798)	NA	NA	NA	NA	NA	NA	NA	No	NA	NA	Yes	3.008	No	NA,NA	NA	NA
chr5:38612208	170046	INS	75	0.8869	0.4251	2	NA	NA	NA	NA	NA	NA	NA	NA	NA	No	ID=5-38612181-38612209-A;MOTIFS=A;STRUC=<TR2900748>,ID=5-38612208-38612235-AT;MOTIFS=AT;STRUC=(AT)n	NA	No	0.794	Yes	NA,NA	NA	NA
chr5:38612208	170043	INS	60	0.8556	0.5497	1	NA	NA	NA	NA	NA	NA	NA	NA	NA	No	ID=5-38612181-38612209-A;MOTIFS=A;STRUC=<TR2900748>,ID=5-38612208-38612235-AT;MOTIFS=AT;STRUC=(AT)n	NA	No	0.794	No	NA,NA	NA	NA
chr5:38612208	170044	INS	52	0.8173	0.6474	36	NA	NA	NA	NA	NA	NA	NA	NA	NA	No	ID=5-38612181-38612209-A;MOTIFS=A;STRUC=<TR2900748>,ID=5-38612208-38612235-AT;MOTIFS=AT;STRUC=(AT)n	NA	No	0.794	Yes	NA,NA	NA	NA
chr5:38612208	170045	INS	55	0.8493	0.5717	2	NA	NA	NA	NA	NA	NA	NA	NA	NA	No	ID=5-38612181-38612209-A;MOTIFS=A;STRUC=<TR2900748>,ID=5-38612208-38612235-AT;MOTIFS=AT;STRUC=(AT)n	NA	No	0.794	No	NA,NA	NA	NA
chr5:38633549	170047	DEL	66	0.844	0.5673	1	NA	NA	NA	NA	NA	NA	NA	NA	NA	No	NA	NA	Yes	2.432	No	NA,NA	NA	NA
chr5:38645889	170048	DEL	80	0.8788	0.4776	1	NA	NA	NA	NA	NA	NA	NA	NA	NA	No	ID=5-38645944-38645953-TGC;MOTIFS=TGC;STRUC=<TR2900793>	NA	Yes	0.5	No	NA,NA	NA	NA
chr5:38693712	170049	DEL	281	0.9077	0.3485	16	NA	NA	NA	NA	NA	NA	NA	NA	NA	No	ID=5-38693703-38693712-TG;MOTIFS=TG;STRUC=<TR2900858>	HPRC,HGSVC	Yes	0.814	Yes	NA,NA	NA	NA
chr5:38706037	170050	DEL	61	0.9067	0.3515	11	NA	NA	NA	NA	NA	NA	NA	NA	NA	No	ID=5-38706043-38706098-TA,5-38706104-38706118-TA,5-38706125-38706135-TA,5-38706142-38706154-TA,5-38706172-38706181-TA,5-38706185-38706220-AC;MOTIFS=AC,TA;STRUC=<VC194120>	HGSVC	No	0.953	Yes	NA,NA	NA	NA
chr5:38759792	170053	INS	69	0.8807	0.4272	16	NA	NA	NA	NA	NA	NA	NA	NA	NA	No	ID=5-38759690-38759699-A,5-38759792-38759872-TGTGATATATATGTGATATATATGTCATATATATTATATA,5-38759876-38759890-AT;MOTIFS=AT,TGTGATATATATGTGATATATATGTCATATATATTATATA,A;STRUC=<VC194128>	HPRC,HGSVC,1KG-ONT	Yes	1.616	Yes	NA,NA	NA	NA
chr5:38759792	170052	INS	160	0.8105	0.6496	10	NA	NA	NA	NA	NA	NA	NA	NA	NA	No	ID=5-38759690-38759699-A,5-38759792-38759872-TGTGATATATATGTGATATATATGTCATATATATTATATA,5-38759876-38759890-AT;MOTIFS=AT,TGTGATATATATGTGATATATATGTCATATATATTATATA,A;STRUC=<VC194128>	NA	Yes	1.616	Yes	NA,NA	NA	NA
chr5:38759792	170051	INS	80	0.8148	0.6714	292	NA	NA	NA	NA	NA	NA	NA	NA	NA	No	ID=5-38759690-38759699-A,5-38759792-38759872-TGTGATATATATGTGATATATATGTCATATATATTATATA,5-38759876-38759890-AT;MOTIFS=AT,TGTGATATATATGTGATATATATGTCATATATATTATATA,A;STRUC=<VC194128>	HPRC,HGSVC,1KG-ONT	Yes	1.616	Yes	NA,NA	NA	NA
chr5:38759797	170056	INS	68	0.8644	0.5444	4	NA	NA	NA	NA	NA	NA	NA	NA	NA	No	ID=5-38759690-38759699-A,5-38759792-38759872-TGTGATATATATGTGATATATATGTCATATATATTATATA,5-38759876-38759890-AT;MOTIFS=AT,TGTGATATATATGTGATATATATGTCATATATATTATATA,A;STRUC=<VC194128>	HPRC,HGSVC,1KG-ONT	Yes	1.616	No	NA,NA	NA	NA
chr5:38759797	170055	INS	98	0.8699	0.4857	2	NA	NA	NA	NA	NA	NA	NA	NA	NA	No	ID=5-38759690-38759699-A,5-38759792-38759872-TGTGATATATATGTGATATATATGTCATATATATTATATA,5-38759876-38759890-AT;MOTIFS=AT,TGTGATATATATGTGATATATATGTCATATATATTATATA,A;STRUC=<VC194128>	HPRC,HGSVC,1KG-ONT	Yes	1.616	Yes	NA,NA	NA	NA
chr5:38759797	170054	INS	69	0.9211	0.3171	327	NA	NA	NA	NA	NA	NA	NA	NA	NA	No	ID=5-38759690-38759699-A,5-38759792-38759872-TGTGATATATATGTGATATATATGTCATATATATTATATA,5-38759876-38759890-AT;MOTIFS=AT,TGTGATATATATGTGATATATATGTCATATATATTATATA,A;STRUC=<VC194128>	HPRC,HGSVC,1KG-ONT	Yes	1.616	Yes	NA,NA	NA	NA
chr5:38759842	170057	INS	63	0.8891	0.4507	3	NA	NA	NA	NA	NA	NA	NA	NA	NA	No	ID=5-38759690-38759699-A,5-38759792-38759872-TGTGATATATATGTGATATATATGTCATATATATTATATA,5-38759876-38759890-AT;MOTIFS=AT,TGTGATATATATGTGATATATATGTCATATATATTATATA,A;STRUC=<VC194128>	HPRC,HGSVC,1KG-ONT	Yes	1.616	Yes	NA,NA	NA	NA
chr5:38759857	170058	INS	75	0.881	0.4419	62	NA	NA	NA	NA	NA	NA	NA	NA	NA	No	ID=5-38759690-38759699-A,5-38759792-38759872-TGTGATATATATGTGATATATATGTCATATATATTATATA,5-38759876-38759890-AT;MOTIFS=AT,TGTGATATATATGTGATATATATGTCATATATATTATATA,A;STRUC=<VC194128>	HPRC,HGSVC,1KG-ONT	Yes	1.616	Yes	NA,NA	NA	NA
chr5:38760468	170059	DEL	51	0.8889	0.5904	44	NA	NA	NA	NA	NA	NA	NA	NA	NA	No	ID=5-38760424-38760435-GAA,5-38760436-38760451-GAA,5-38760468-38760545-AGA,5-38760510-38760552-AGG,5-38760540-38760552-AGAAGG;MOTIFS=AGA,GAA,AGAAGG,AGG;STRUC=<VC194129>	NA	No	3.543	Yes	NA,NA	NA	NA
chr5:38820693	170060	INS	128	0.8596	0.535	25	NA	NA	NA	NA	NA	NA	NA	NA	NA	No	ID=5-38820783-38820851-ACACATATGTATACATATGTATATATGAATATAC,5-38820997-38821061-ATACACATATGCATGCATGTGTACATATGAAT,5-38821114-38821148-ATATGAATACACATATATGTATGCATATGCGTGT,5-38821124-38821300-ACATATATGTATGCATATGCGTGTATATGAATAT,5-38821264-38821492-ATATGTATGCATATGCGTGTATATGAATATAC;MOTIFS=ACATATATGTATGCATATGCGTGTATATGAATAT,ATATGAATACACATATATGTATGCATATGCGTGT,ATATGTATGCATATGCGTGTATATGAATATAC,ATACACATATGCATGCATGTGTACATATGAAT,ACACATATGTATACATATGTATATATGAATATAC;STRUC=<VC194132>	HPRC,HGSVC,1KG-ONT	No	2.387	Yes	NA,NA	NA	NA
chr5:38820766	170061	INS	96	0.8281	0.634	33	NA	NA	NA	NA	NA	NA	NA	NA	NA	No	ID=5-38820783-38820851-ACACATATGTATACATATGTATATATGAATATAC,5-38820997-38821061-ATACACATATGCATGCATGTGTACATATGAAT,5-38821114-38821148-ATATGAATACACATATATGTATGCATATGCGTGT,5-38821124-38821300-ACATATATGTATGCATATGCGTGTATATGAATAT,5-38821264-38821492-ATATGTATGCATATGCGTGTATATGAATATAC;MOTIFS=ACATATATGTATGCATATGCGTGTATATGAATAT,ATATGAATACACATATATGTATGCATATGCGTGT,ATATGTATGCATATGCGTGTATATGAATATAC,ATACACATATGCATGCATGTGTACATATGAAT,ACACATATGTATACATATGTATATATGAATATAC;STRUC=<VC194132>	HPRC,HGSVC,1KG-ONT	No	2.387	No	NA,NA	NA	NA
chr5:38820766	170062	INS	66	0.9266	0.5606	11	NA	NA	NA	NA	NA	NA	NA	NA	NA	No	ID=5-38820783-38820851-ACACATATGTATACATATGTATATATGAATATAC,5-38820997-38821061-ATACACATATGCATGCATGTGTACATATGAAT,5-38821114-38821148-ATATGAATACACATATATGTATGCATATGCGTGT,5-38821124-38821300-ACATATATGTATGCATATGCGTGTATATGAATAT,5-38821264-38821492-ATATGTATGCATATGCGTGTATATGAATATAC;MOTIFS=ACATATATGTATGCATATGCGTGTATATGAATAT,ATATGAATACACATATATGTATGCATATGCGTGT,ATATGTATGCATATGCGTGTATATGAATATAC,ATACACATATGCATGCATGTGTACATATGAAT,ACACATATGTATACATATGTATATATGAATATAC;STRUC=<VC194132>	HPRC,HGSVC,1KG-ONT	No	2.387	Yes	NA,NA	NA	NA
chr5:38820787	170063	INS	68	0.8749	0.6336	13	NA	NA	NA	NA	NA	NA	NA	NA	NA	No	ID=5-38820783-38820851-ACACATATGTATACATATGTATATATGAATATAC,5-38820997-38821061-ATACACATATGCATGCATGTGTACATATGAAT,5-38821114-38821148-ATATGAATACACATATATGTATGCATATGCGTGT,5-38821124-38821300-ACATATATGTATGCATATGCGTGTATATGAATAT,5-38821264-38821492-ATATGTATGCATATGCGTGTATATGAATATAC;MOTIFS=ACATATATGTATGCATATGCGTGTATATGAATAT,ATATGAATACACATATATGTATGCATATGCGTGT,ATATGTATGCATATGCGTGTATATGAATATAC,ATACACATATGCATGCATGTGTACATATGAAT,ACACATATGTATACATATGTATATATGAATATAC;STRUC=<VC194132>	HPRC,HGSVC,1KG-ONT	No	0.692	Yes	NA,NA	NA	NA
chr5:38820817	170064	INS	127	0.8318	0.6227	9	NA	NA	NA	NA	NA	NA	NA	NA	NA	No	ID=5-38820783-38820851-ACACATATGTATACATATGTATATATGAATATAC,5-38820997-38821061-ATACACATATGCATGCATGTGTACATATGAAT,5-38821114-38821148-ATATGAATACACATATATGTATGCATATGCGTGT,5-38821124-38821300-ACATATATGTATGCATATGCGTGTATATGAATAT,5-38821264-38821492-ATATGTATGCATATGCGTGTATATGAATATAC;MOTIFS=ACATATATGTATGCATATGCGTGTATATGAATAT,ATATGAATACACATATATGTATGCATATGCGTGT,ATATGTATGCATATGCGTGTATATGAATATAC,ATACACATATGCATGCATGTGTACATATGAAT,ACACATATGTATACATATGTATATATGAATATAC;STRUC=<VC194132>	HPRC,HGSVC,1KG-ONT	No	0.692	Yes	NA,NA	NA	NA
chr5:38821092	170065	DEL	66	0.8582	0.528	45	NA	NA	NA	NA	NA	NA	NA	NA	NA	No	ID=5-38820783-38820851-ACACATATGTATACATATGTATATATGAATATAC,5-38820997-38821061-ATACACATATGCATGCATGTGTACATATGAAT,5-38821114-38821148-ATATGAATACACATATATGTATGCATATGCGTGT,5-38821124-38821300-ACATATATGTATGCATATGCGTGTATATGAATAT,5-38821264-38821492-ATATGTATGCATATGCGTGTATATGAATATAC;MOTIFS=ACATATATGTATGCATATGCGTGTATATGAATAT,ATATGAATACACATATATGTATGCATATGCGTGT,ATATGTATGCATATGCGTGTATATGAATATAC,ATACACATATGCATGCATGTGTACATATGAAT,ACACATATGTATACATATGTATATATGAATATAC;STRUC=<VC194132>	HPRC,HGSVC	No	2.89	Yes	NA,NA	NA	NA
chr5:38821096	170066	INS	126	0.8802	0.4358	11	NA	NA	NA	NA	NA	NA	NA	NA	NA	No	ID=5-38820783-38820851-ACACATATGTATACATATGTATATATGAATATAC,5-38820997-38821061-ATACACATATGCATGCATGTGTACATATGAAT,5-38821114-38821148-ATATGAATACACATATATGTATGCATATGCGTGT,5-38821124-38821300-ACATATATGTATGCATATGCGTGTATATGAATAT,5-38821264-38821492-ATATGTATGCATATGCGTGTATATGAATATAC;MOTIFS=ACATATATGTATGCATATGCGTGTATATGAATAT,ATATGAATACACATATATGTATGCATATGCGTGT,ATATGTATGCATATGCGTGTATATGAATATAC,ATACACATATGCATGCATGTGTACATATGAAT,ACACATATGTATACATATGTATATATGAATATAC;STRUC=<VC194132>	HPRC,HGSVC,1KG-ONT	No	3.188	No	NA,NA	NA	NA
chr5:38821114	170068	INS	136	0.8757	0.478	48	NA	NA	NA	NA	NA	NA	NA	NA	NA	No	ID=5-38820783-38820851-ACACATATGTATACATATGTATATATGAATATAC,5-38820997-38821061-ATACACATATGCATGCATGTGTACATATGAAT,5-38821114-38821148-ATATGAATACACATATATGTATGCATATGCGTGT,5-38821124-38821300-ACATATATGTATGCATATGCGTGTATATGAATAT,5-38821264-38821492-ATATGTATGCATATGCGTGTATATGAATATAC;MOTIFS=ACATATATGTATGCATATGCGTGTATATGAATAT,ATATGAATACACATATATGTATGCATATGCGTGT,ATATGTATGCATATGCGTGTATATGAATATAC,ATACACATATGCATGCATGTGTACATATGAAT,ACACATATGTATACATATGTATATATGAATATAC;STRUC=<VC194132>	HPRC,HGSVC,1KG-ONT	No	3.188	Yes	NA,NA	NA	NA
chr5:38821114	170067	INS	68	0.9244	0.283	10	NA	NA	NA	NA	NA	NA	NA	NA	NA	No	ID=5-38820783-38820851-ACACATATGTATACATATGTATATATGAATATAC,5-38820997-38821061-ATACACATATGCATGCATGTGTACATATGAAT,5-38821114-38821148-ATATGAATACACATATATGTATGCATATGCGTGT,5-38821124-38821300-ACATATATGTATGCATATGCGTGTATATGAATAT,5-38821264-38821492-ATATGTATGCATATGCGTGTATATGAATATAC;MOTIFS=ACATATATGTATGCATATGCGTGTATATGAATAT,ATATGAATACACATATATGTATGCATATGCGTGT,ATATGTATGCATATGCGTGTATATGAATATAC,ATACACATATGCATGCATGTGTACATATGAAT,ACACATATGTATACATATGTATATATGAATATAC;STRUC=<VC194132>	HPRC,HGSVC,1KG-ONT	No	3.188	Yes	NA,NA	NA	NA
chr5:38821128	170069	INS	190	0.8104	0.6942	19	NA	NA	NA	NA	NA	NA	NA	NA	NA	No	ID=5-38820783-38820851-ACACATATGTATACATATGTATATATGAATATAC,5-38820997-38821061-ATACACATATGCATGCATGTGTACATATGAAT,5-38821114-38821148-ATATGAATACACATATATGTATGCATATGCGTGT,5-38821124-38821300-ACATATATGTATGCATATGCGTGTATATGAATAT,5-38821264-38821492-ATATGTATGCATATGCGTGTATATGAATATAC;MOTIFS=ACATATATGTATGCATATGCGTGTATATGAATAT,ATATGAATACACATATATGTATGCATATGCGTGT,ATATGTATGCATATGCGTGTATATGAATATAC,ATACACATATGCATGCATGTGTACATATGAAT,ACACATATGTATACATATGTATATATGAATATAC;STRUC=<VC194132>	HGSVC,1KG-ONT	No	3.188	Yes	NA,NA	NA	NA
chr5:38821190	170070	INS	158	0.8504	0.5622	82	NA	NA	NA	NA	NA	NA	NA	NA	NA	No	ID=5-38820783-38820851-ACACATATGTATACATATGTATATATGAATATAC,5-38820997-38821061-ATACACATATGCATGCATGTGTACATATGAAT,5-38821114-38821148-ATATGAATACACATATATGTATGCATATGCGTGT,5-38821124-38821300-ACATATATGTATGCATATGCGTGTATATGAATAT,5-38821264-38821492-ATATGTATGCATATGCGTGTATATGAATATAC;MOTIFS=ACATATATGTATGCATATGCGTGTATATGAATAT,ATATGAATACACATATATGTATGCATATGCGTGT,ATATGTATGCATATGCGTGTATATGAATATAC,ATACACATATGCATGCATGTGTACATATGAAT,ACACATATGTATACATATGTATATATGAATATAC;STRUC=<VC194132>	HPRC,HGSVC,1KG-ONT	No	0.692	Yes	NA,NA	NA	NA
chr5:38821196	170071	DEL	132	0.8188	0.6468	47	NA	NA	NA	NA	NA	NA	NA	NA	NA	No	ID=5-38820783-38820851-ACACATATGTATACATATGTATATATGAATATAC,5-38820997-38821061-ATACACATATGCATGCATGTGTACATATGAAT,5-38821114-38821148-ATATGAATACACATATATGTATGCATATGCGTGT,5-38821124-38821300-ACATATATGTATGCATATGCGTGTATATGAATAT,5-38821264-38821492-ATATGTATGCATATGCGTGTATATGAATATAC;MOTIFS=ACATATATGTATGCATATGCGTGTATATGAATAT,ATATGAATACACATATATGTATGCATATGCGTGT,ATATGTATGCATATGCGTGTATATGAATATAC,ATACACATATGCATGCATGTGTACATATGAAT,ACACATATGTATACATATGTATATATGAATATAC;STRUC=<VC194132>	HGSVC,1KG-ONT	No	2.868	Yes	NA,NA	NA	NA
chr5:38821230	170072	DEL	66	0.8924	0.3906	24	NA	NA	NA	NA	NA	NA	NA	NA	NA	No	ID=5-38820783-38820851-ACACATATGTATACATATGTATATATGAATATAC,5-38820997-38821061-ATACACATATGCATGCATGTGTACATATGAAT,5-38821114-38821148-ATATGAATACACATATATGTATGCATATGCGTGT,5-38821124-38821300-ACATATATGTATGCATATGCGTGTATATGAATAT,5-38821264-38821492-ATATGTATGCATATGCGTGTATATGAATATAC;MOTIFS=ACATATATGTATGCATATGCGTGTATATGAATAT,ATATGAATACACATATATGTATGCATATGCGTGT,ATATGTATGCATATGCGTGTATATGAATATAC,ATACACATATGCATGCATGTGTACATATGAAT,ACACATATGTATACATATGTATATATGAATATAC;STRUC=<VC194132>	HPRC,HGSVC	No	2.622	Yes	NA,NA	NA	NA
chr5:38821264	170076	INS	62	0.8687	0.4791	153	NA	NA	NA	NA	NA	NA	NA	NA	NA	No	ID=5-38820783-38820851-ACACATATGTATACATATGTATATATGAATATAC,5-38820997-38821061-ATACACATATGCATGCATGTGTACATATGAAT,5-38821114-38821148-ATATGAATACACATATATGTATGCATATGCGTGT,5-38821124-38821300-ACATATATGTATGCATATGCGTGTATATGAATAT,5-38821264-38821492-ATATGTATGCATATGCGTGTATATGAATATAC;MOTIFS=ACATATATGTATGCATATGCGTGTATATGAATAT,ATATGAATACACATATATGTATGCATATGCGTGT,ATATGTATGCATATGCGTGTATATGAATATAC,ATACACATATGCATGCATGTGTACATATGAAT,ACACATATGTATACATATGTATATATGAATATAC;STRUC=<VC194132>	HPRC,HGSVC,1KG-ONT	No	0.692	Yes	NA,NA	NA	NA
chr5:38821264	170075	INS	96	0.8408	0.5956	197	NA	NA	NA	NA	NA	NA	NA	NA	NA	No	ID=5-38820783-38820851-ACACATATGTATACATATGTATATATGAATATAC,5-38820997-38821061-ATACACATATGCATGCATGTGTACATATGAAT,5-38821114-38821148-ATATGAATACACATATATGTATGCATATGCGTGT,5-38821124-38821300-ACATATATGTATGCATATGCGTGTATATGAATAT,5-38821264-38821492-ATATGTATGCATATGCGTGTATATGAATATAC;MOTIFS=ACATATATGTATGCATATGCGTGTATATGAATAT,ATATGAATACACATATATGTATGCATATGCGTGT,ATATGTATGCATATGCGTGTATATGAATATAC,ATACACATATGCATGCATGTGTACATATGAAT,ACACATATGTATACATATGTATATATGAATATAC;STRUC=<VC194132>	HPRC,HGSVC,1KG-ONT	No	0.692	Yes	NA,NA	NA	NA
chr5:38821264	170074	INS	98	0.8267	0.6219	39	NA	NA	NA	NA	NA	NA	NA	NA	NA	No	ID=5-38820783-38820851-ACACATATGTATACATATGTATATATGAATATAC,5-38820997-38821061-ATACACATATGCATGCATGTGTACATATGAAT,5-38821114-38821148-ATATGAATACACATATATGTATGCATATGCGTGT,5-38821124-38821300-ACATATATGTATGCATATGCGTGTATATGAATAT,5-38821264-38821492-ATATGTATGCATATGCGTGTATATGAATATAC;MOTIFS=ACATATATGTATGCATATGCGTGTATATGAATAT,ATATGAATACACATATATGTATGCATATGCGTGT,ATATGTATGCATATGCGTGTATATGAATATAC,ATACACATATGCATGCATGTGTACATATGAAT,ACACATATGTATACATATGTATATATGAATATAC;STRUC=<VC194132>	HPRC,HGSVC,1KG-ONT	No	0.692	Yes	NA,NA	NA	NA
chr5:38821264	170073	INS	164	0.8059	0.6729	8	NA	NA	NA	NA	NA	NA	NA	NA	NA	No	ID=5-38820783-38820851-ACACATATGTATACATATGTATATATGAATATAC,5-38820997-38821061-ATACACATATGCATGCATGTGTACATATGAAT,5-38821114-38821148-ATATGAATACACATATATGTATGCATATGCGTGT,5-38821124-38821300-ACATATATGTATGCATATGCGTGTATATGAATAT,5-38821264-38821492-ATATGTATGCATATGCGTGTATATGAATATAC;MOTIFS=ACATATATGTATGCATATGCGTGTATATGAATAT,ATATGAATACACATATATGTATGCATATGCGTGT,ATATGTATGCATATGCGTGTATATGAATATAC,ATACACATATGCATGCATGTGTACATATGAAT,ACACATATGTATACATATGTATATATGAATATAC;STRUC=<VC194132>	HGSVC,1KG-ONT	No	0.692	Yes	NA,NA	NA	NA
chr5:38821298	170077	DEL	62	0.9754	0.2483	166	NA	NA	NA	NA	NA	NA	NA	NA	NA	No	ID=5-38820783-38820851-ACACATATGTATACATATGTATATATGAATATAC,5-38820997-38821061-ATACACATATGCATGCATGTGTACATATGAAT,5-38821114-38821148-ATATGAATACACATATATGTATGCATATGCGTGT,5-38821124-38821300-ACATATATGTATGCATATGCGTGTATATGAATAT,5-38821264-38821492-ATATGTATGCATATGCGTGTATATGAATATAC;MOTIFS=ACATATATGTATGCATATGCGTGTATATGAATAT,ATATGAATACACATATATGTATGCATATGCGTGT,ATATGTATGCATATGCGTGTATATGAATATAC,ATACACATATGCATGCATGTGTACATATGAAT,ACACATATGTATACATATGTATATATGAATATAC;STRUC=<VC194132>	HPRC,HGSVC	No	2.963	Yes	NA,NA	NA	NA
chr5:38821321	170078	INS	67	0.8125	0.6642	3	NA	NA	NA	NA	NA	NA	NA	NA	NA	No	ID=5-38820783-38820851-ACACATATGTATACATATGTATATATGAATATAC,5-38820997-38821061-ATACACATATGCATGCATGTGTACATATGAAT,5-38821114-38821148-ATATGAATACACATATATGTATGCATATGCGTGT,5-38821124-38821300-ACATATATGTATGCATATGCGTGTATATGAATAT,5-38821264-38821492-ATATGTATGCATATGCGTGTATATGAATATAC;MOTIFS=ACATATATGTATGCATATGCGTGTATATGAATAT,ATATGAATACACATATATGTATGCATATGCGTGT,ATATGTATGCATATGCGTGTATATGAATATAC,ATACACATATGCATGCATGTGTACATATGAAT,ACACATATGTATACATATGTATATATGAATATAC;STRUC=<VC194132>	HPRC,HGSVC,1KG-ONT	No	2.387	Yes	NA,NA	NA	NA
chr5:38821376	170079	INS	66	0.8921	0.4647	23	NA	NA	NA	NA	NA	NA	NA	NA	NA	No	ID=5-38820783-38820851-ACACATATGTATACATATGTATATATGAATATAC,5-38820997-38821061-ATACACATATGCATGCATGTGTACATATGAAT,5-38821114-38821148-ATATGAATACACATATATGTATGCATATGCGTGT,5-38821124-38821300-ACATATATGTATGCATATGCGTGTATATGAATAT,5-38821264-38821492-ATATGTATGCATATGCGTGTATATGAATATAC;MOTIFS=ACATATATGTATGCATATGCGTGTATATGAATAT,ATATGAATACACATATATGTATGCATATGCGTGT,ATATGTATGCATATGCGTGTATATGAATATAC,ATACACATATGCATGCATGTGTACATATGAAT,ACACATATGTATACATATGTATATATGAATATAC;STRUC=<VC194132>	HPRC,HGSVC,1KG-ONT	No	2.387	Yes	NA,NA	NA	NA
chr5:38821429	170080	INS	63	0.8805	0.4353	2	NA	NA	NA	NA	NA	NA	NA	NA	NA	No	ID=5-38820783-38820851-ACACATATGTATACATATGTATATATGAATATAC,5-38820997-38821061-ATACACATATGCATGCATGTGTACATATGAAT,5-38821114-38821148-ATATGAATACACATATATGTATGCATATGCGTGT,5-38821124-38821300-ACATATATGTATGCATATGCGTGTATATGAATAT,5-38821264-38821492-ATATGTATGCATATGCGTGTATATGAATATAC;MOTIFS=ACATATATGTATGCATATGCGTGTATATGAATAT,ATATGAATACACATATATGTATGCATATGCGTGT,ATATGTATGCATATGCGTGTATATGAATATAC,ATACACATATGCATGCATGTGTACATATGAAT,ACACATATGTATACATATGTATATATGAATATAC;STRUC=<VC194132>	HPRC,HGSVC,1KG-ONT	No	3.188	Yes	NA,NA	NA	NA
chr5:38821481	170081	INS	66	0.9198	0.37	28	NA	NA	NA	NA	NA	NA	NA	NA	NA	No	ID=5-38820783-38820851-ACACATATGTATACATATGTATATATGAATATAC,5-38820997-38821061-ATACACATATGCATGCATGTGTACATATGAAT,5-38821114-38821148-ATATGAATACACATATATGTATGCATATGCGTGT,5-38821124-38821300-ACATATATGTATGCATATGCGTGTATATGAATAT,5-38821264-38821492-ATATGTATGCATATGCGTGTATATGAATATAC;MOTIFS=ACATATATGTATGCATATGCGTGTATATGAATAT,ATATGAATACACATATATGTATGCATATGCGTGT,ATATGTATGCATATGCGTGTATATGAATATAC,ATACACATATGCATGCATGTGTACATATGAAT,ACACATATGTATACATATGTATATATGAATATAC;STRUC=<VC194132>	HPRC,HGSVC,1KG-ONT	No	3.188	Yes	NA,NA	NA	NA
chr5:38823216	170085	INS	164	0.8184	0.6562	45	NA	NA	NA	NA	NA	NA	NA	NA	NA	No	NA	HPRC,HGSVC	No	0.231	Yes	NA,NA	NA	NA
chr5:38823216	170083	INS	68	0.8612	0.53	371	NA	NA	NA	NA	NA	NA	NA	NA	NA	No	NA	HPRC,HGSVC,1KG-ONT	No	0.231	Yes	NA,NA	NA	NA
chr5:38823216	170082	INS	132	0.8705	0.4796	31	NA	NA	NA	NA	NA	NA	NA	NA	NA	No	NA	HPRC,HGSVC	No	0.231	Yes	NA,NA	NA	NA
chr5:38823216	170084	INS	100	0.8497	0.5522	17	NA	NA	NA	NA	NA	NA	NA	NA	NA	No	NA	HPRC,HGSVC	No	0.231	Yes	NA,NA	NA	NA
chr5:38823242	170086	INS	64	0.8759	0.4579	58	NA	NA	NA	NA	NA	NA	NA	NA	NA	No	ID=5-38823242-38823359-CGTGCATACATACCTGGGTACGTGTGTATACG;MOTIFS=CGTGCATACATACCTGGGTACGTGTGTATACG;STRUC=(CGTGCATACATACCTGGGTACGTGTGTATACG)n	HPRC,HGSVC,1KG-ONT	No	0.231	Yes	NA,NA	NA	NA
chr5:38823321	170088	INS	67	0.9515	0.3225	13	NA	NA	NA	NA	NA	NA	NA	NA	NA	No	ID=5-38823242-38823359-CGTGCATACATACCTGGGTACGTGTGTATACG;MOTIFS=CGTGCATACATACCTGGGTACGTGTGTATACG;STRUC=(CGTGCATACATACCTGGGTACGTGTGTATACG)n	HPRC,HGSVC,1KG-ONT	No	0.231	Yes	NA,NA	NA	NA
chr5:38823352	170089	INS	96	0.89	0.4069	10	NA	NA	NA	NA	NA	NA	NA	NA	NA	No	ID=5-38823242-38823359-CGTGCATACATACCTGGGTACGTGTGTATACG;MOTIFS=CGTGCATACATACCTGGGTACGTGTGTATACG;STRUC=(CGTGCATACATACCTGGGTACGTGTGTATACG)n	HPRC,HGSVC,1KG-ONT	No	0.231	Yes	NA,NA	NA	NA
chr5:38824479	170090	INS	51	0.7931	0.6927	1	NA	NA	NA	NA	NA	NA	NA	NA	NA	No	ID=5-38824433-38824443-CCA,5-38824444-38824453-ACC,5-38824454-38824478-CCA,5-38824473-38824506-CAG,5-38824488-38824511-CACCAG,5-38824494-38824497-CAC,5-38824500-38824503-CAC,5-38824506-38824549-CAC;MOTIFS=CACCAG,CAG,ACC,CAC,CCA;STRUC=<VC194134>	NA	No	3.188	No	NA,NA	NA	NA
chr5:38824524	170091	INS	57	0.8666	0.4905	1	NA	NA	NA	NA	NA	NA	NA	NA	NA	No	ID=5-38824433-38824443-CCA,5-38824444-38824453-ACC,5-38824454-38824478-CCA,5-38824473-38824506-CAG,5-38824488-38824511-CACCAG,5-38824494-38824497-CAC,5-38824500-38824503-CAC,5-38824506-38824549-CAC;MOTIFS=CACCAG,CAG,ACC,CAC,CCA;STRUC=<VC194134>	HGSVC,1KG-ONT	No	2.387	No	NA,NA	NA	NA
chr5:38826439	170092	DEL	425	0.9433	0.4788	1	NA	NA	NA	NA	NA	NA	NA	NA	NA	No	ID=5-38826547-38826576-T;MOTIFS=T;STRUC=<TR2901033>	HPRC,1KG-ONT	No	3.538	No	NA,NA	NA	NA
chr5:38832060	170099	INS	87	0.9087	0.3345	412	NA	NA	NA	NA	NA	NA	NA	NA	enhancer	No	ID=5-38831901-38831913-GGT,5-38832046-38832073-CT,5-38832082-38832092-TC,5-38832092-38832103-CT,5-38832103-38832112-CT,5-38832119-38832130-TC,5-38832157-38832169-TC,5-38832178-38832188-TC,5-38832188-38832217-CT;MOTIFS=GGT,TC,CT;STRUC=<VC194135>	HPRC,HGSVC,1KG-ONT	No	6.69	Yes	NA,NA	NA	NA
chr5:38832060	170105	INS	244	0.8349	0.6042	14	NA	NA	NA	NA	NA	NA	NA	NA	enhancer	No	ID=5-38831901-38831913-GGT,5-38832046-38832073-CT,5-38832082-38832092-TC,5-38832092-38832103-CT,5-38832103-38832112-CT,5-38832119-38832130-TC,5-38832157-38832169-TC,5-38832178-38832188-TC,5-38832188-38832217-CT;MOTIFS=GGT,TC,CT;STRUC=<VC194135>	HPRC,HGSVC	No	6.69	Yes	NA,NA	NA	NA
chr5:38832060	170104	INS	217	0.9803	0.0744	165	NA	NA	NA	NA	NA	NA	NA	NA	enhancer	No	ID=5-38831901-38831913-GGT,5-38832046-38832073-CT,5-38832082-38832092-TC,5-38832092-38832103-CT,5-38832103-38832112-CT,5-38832119-38832130-TC,5-38832157-38832169-TC,5-38832178-38832188-TC,5-38832188-38832217-CT;MOTIFS=GGT,TC,CT;STRUC=<VC194135>	HPRC,HGSVC	No	6.69	Yes	NA,NA	NA	NA
chr5:38832060	170097	INS	104	0.8758	0.4504	4	NA	NA	NA	NA	NA	NA	NA	NA	enhancer	No	ID=5-38831901-38831913-GGT,5-38832046-38832073-CT,5-38832082-38832092-TC,5-38832092-38832103-CT,5-38832103-38832112-CT,5-38832119-38832130-TC,5-38832157-38832169-TC,5-38832178-38832188-TC,5-38832188-38832217-CT;MOTIFS=GGT,TC,CT;STRUC=<VC194135>	HPRC,HGSVC,1KG-ONT	No	6.69	Yes	NA,NA	NA	NA
chr5:38832060	170103	INS	69	0.9059	0.3606	2	NA	NA	NA	NA	NA	NA	NA	NA	enhancer	No	ID=5-38831901-38831913-GGT,5-38832046-38832073-CT,5-38832082-38832092-TC,5-38832092-38832103-CT,5-38832103-38832112-CT,5-38832119-38832130-TC,5-38832157-38832169-TC,5-38832178-38832188-TC,5-38832188-38832217-CT;MOTIFS=GGT,TC,CT;STRUC=<VC194135>	HPRC,HGSVC,1KG-ONT	No	6.69	Yes	NA,NA	NA	NA
chr5:38832060	170102	INS	99	0.8509	0.5446	1	NA	NA	NA	NA	NA	NA	NA	NA	enhancer	No	ID=5-38831901-38831913-GGT,5-38832046-38832073-CT,5-38832082-38832092-TC,5-38832092-38832103-CT,5-38832103-38832112-CT,5-38832119-38832130-TC,5-38832157-38832169-TC,5-38832178-38832188-TC,5-38832188-38832217-CT;MOTIFS=GGT,TC,CT;STRUC=<VC194135>	HPRC,HGSVC,1KG-ONT	No	6.69	No	NA,NA	NA	NA
chr5:38832060	170096	INS	82	0.8301	0.6273	20	NA	NA	NA	NA	NA	NA	NA	NA	enhancer	No	ID=5-38831901-38831913-GGT,5-38832046-38832073-CT,5-38832082-38832092-TC,5-38832092-38832103-CT,5-38832103-38832112-CT,5-38832119-38832130-TC,5-38832157-38832169-TC,5-38832178-38832188-TC,5-38832188-38832217-CT;MOTIFS=GGT,TC,CT;STRUC=<VC194135>	HPRC,HGSVC,1KG-ONT	No	6.69	Yes	NA,NA	NA	NA
chr5:38832060	170101	INS	93	0.9746	0.0999	70	NA	NA	NA	NA	NA	NA	NA	NA	enhancer	No	ID=5-38831901-38831913-GGT,5-38832046-38832073-CT,5-38832082-38832092-TC,5-38832092-38832103-CT,5-38832103-38832112-CT,5-38832119-38832130-TC,5-38832157-38832169-TC,5-38832178-38832188-TC,5-38832188-38832217-CT;MOTIFS=GGT,TC,CT;STRUC=<VC194135>	HPRC,HGSVC,1KG-ONT	No	6.69	Yes	NA,NA	NA	NA
chr5:38832060	170095	INS	98	0.8424	0.6034	27	NA	NA	NA	NA	NA	NA	NA	NA	enhancer	No	ID=5-38831901-38831913-GGT,5-38832046-38832073-CT,5-38832082-38832092-TC,5-38832092-38832103-CT,5-38832103-38832112-CT,5-38832119-38832130-TC,5-38832157-38832169-TC,5-38832178-38832188-TC,5-38832188-38832217-CT;MOTIFS=GGT,TC,CT;STRUC=<VC194135>	HPRC,HGSVC,1KG-ONT	No	6.69	Yes	NA,NA	NA	NA
chr5:38832060	170106	INS	176	0.8883	0.4148	14	NA	NA	NA	NA	NA	NA	NA	NA	enhancer	No	ID=5-38831901-38831913-GGT,5-38832046-38832073-CT,5-38832082-38832092-TC,5-38832092-38832103-CT,5-38832103-38832112-CT,5-38832119-38832130-TC,5-38832157-38832169-TC,5-38832178-38832188-TC,5-38832188-38832217-CT;MOTIFS=GGT,TC,CT;STRUC=<VC194135>	HPRC,HGSVC	No	6.69	Yes	NA,NA	NA	NA
chr5:38832060	170100	INS	203	0.8409	0.5556	7	NA	NA	NA	NA	NA	NA	NA	NA	enhancer	No	ID=5-38831901-38831913-GGT,5-38832046-38832073-CT,5-38832082-38832092-TC,5-38832092-38832103-CT,5-38832103-38832112-CT,5-38832119-38832130-TC,5-38832157-38832169-TC,5-38832178-38832188-TC,5-38832188-38832217-CT;MOTIFS=GGT,TC,CT;STRUC=<VC194135>	HPRC,HGSVC	No	6.69	No	NA,NA	NA	NA
chr5:38832060	170093	INS	77	0.9166	0.3122	9	NA	NA	NA	NA	NA	NA	NA	NA	enhancer	No	ID=5-38831901-38831913-GGT,5-38832046-38832073-CT,5-38832082-38832092-TC,5-38832092-38832103-CT,5-38832103-38832112-CT,5-38832119-38832130-TC,5-38832157-38832169-TC,5-38832178-38832188-TC,5-38832188-38832217-CT;MOTIFS=GGT,TC,CT;STRUC=<VC194135>	HPRC,HGSVC,1KG-ONT	No	6.69	Yes	NA,NA	NA	NA
chr5:38832060	170094	INS	72	0.8601	0.5288	14	NA	NA	NA	NA	NA	NA	NA	NA	enhancer	No	ID=5-38831901-38831913-GGT,5-38832046-38832073-CT,5-38832082-38832092-TC,5-38832092-38832103-CT,5-38832103-38832112-CT,5-38832119-38832130-TC,5-38832157-38832169-TC,5-38832178-38832188-TC,5-38832188-38832217-CT;MOTIFS=GGT,TC,CT;STRUC=<VC194135>	HPRC,HGSVC,1KG-ONT	No	6.69	Yes	NA,NA	NA	NA
chr5:38832060	170107	INS	186	0.9131	0.501	10	NA	NA	NA	NA	NA	NA	NA	NA	enhancer	No	ID=5-38831901-38831913-GGT,5-38832046-38832073-CT,5-38832082-38832092-TC,5-38832092-38832103-CT,5-38832103-38832112-CT,5-38832119-38832130-TC,5-38832157-38832169-TC,5-38832178-38832188-TC,5-38832188-38832217-CT;MOTIFS=GGT,TC,CT;STRUC=<VC194135>	HPRC,HGSVC	No	6.69	No	NA,NA	NA	NA
chr5:38832060	170108	INS	231	0.829	0.6347	119	NA	NA	NA	NA	NA	NA	NA	NA	enhancer	No	ID=5-38831901-38831913-GGT,5-38832046-38832073-CT,5-38832082-38832092-TC,5-38832092-38832103-CT,5-38832103-38832112-CT,5-38832119-38832130-TC,5-38832157-38832169-TC,5-38832178-38832188-TC,5-38832188-38832217-CT;MOTIFS=GGT,TC,CT;STRUC=<VC194135>	HPRC,HGSVC	No	6.69	Yes	NA,NA	NA	NA
chr5:38832060	170109	INS	245	0.8923	0.3688	2	NA	NA	NA	NA	NA	NA	NA	NA	enhancer	No	ID=5-38831901-38831913-GGT,5-38832046-38832073-CT,5-38832082-38832092-TC,5-38832092-38832103-CT,5-38832103-38832112-CT,5-38832119-38832130-TC,5-38832157-38832169-TC,5-38832178-38832188-TC,5-38832188-38832217-CT;MOTIFS=GGT,TC,CT;STRUC=<VC194135>	HPRC,HGSVC	No	6.69	No	NA,NA	NA	NA
chr5:38832060	170098	INS	76	0.8167	0.6574	22	NA	NA	NA	NA	NA	NA	NA	NA	enhancer	No	ID=5-38831901-38831913-GGT,5-38832046-38832073-CT,5-38832082-38832092-TC,5-38832092-38832103-CT,5-38832103-38832112-CT,5-38832119-38832130-TC,5-38832157-38832169-TC,5-38832178-38832188-TC,5-38832188-38832217-CT;MOTIFS=GGT,TC,CT;STRUC=<VC194135>	HPRC,HGSVC,1KG-ONT	No	6.69	Yes	NA,NA	NA	NA
chr5:38832061	170110	INS	246	0.9257	0.2967	64	NA	NA	NA	NA	NA	NA	NA	NA	enhancer	No	ID=5-38831901-38831913-GGT,5-38832046-38832073-CT,5-38832082-38832092-TC,5-38832092-38832103-CT,5-38832103-38832112-CT,5-38832119-38832130-TC,5-38832157-38832169-TC,5-38832178-38832188-TC,5-38832188-38832217-CT;MOTIFS=GGT,TC,CT;STRUC=<VC194135>	HPRC,HGSVC	No	6.56	Yes	NA,NA	NA	NA
chr5:38832061	170111	INS	240	0.9291	0.2728	138	NA	NA	NA	NA	NA	NA	NA	NA	enhancer	No	ID=5-38831901-38831913-GGT,5-38832046-38832073-CT,5-38832082-38832092-TC,5-38832092-38832103-CT,5-38832103-38832112-CT,5-38832119-38832130-TC,5-38832157-38832169-TC,5-38832178-38832188-TC,5-38832188-38832217-CT;MOTIFS=GGT,TC,CT;STRUC=<VC194135>	HPRC,HGSVC	No	6.56	Yes	NA,NA	NA	NA
chr5:38832061	170112	INS	300	0.8813	0.4159	30	NA	NA	NA	NA	NA	NA	NA	NA	enhancer	No	ID=5-38831901-38831913-GGT,5-38832046-38832073-CT,5-38832082-38832092-TC,5-38832092-38832103-CT,5-38832103-38832112-CT,5-38832119-38832130-TC,5-38832157-38832169-TC,5-38832178-38832188-TC,5-38832188-38832217-CT;MOTIFS=GGT,TC,CT;STRUC=<VC194135>	HPRC,HGSVC	No	6.56	Yes	NA,NA	NA	NA
chr5:38832061	170113	INS	223	0.8587	0.6062	47	NA	NA	NA	NA	NA	NA	NA	NA	enhancer	No	ID=5-38831901-38831913-GGT,5-38832046-38832073-CT,5-38832082-38832092-TC,5-38832092-38832103-CT,5-38832103-38832112-CT,5-38832119-38832130-TC,5-38832157-38832169-TC,5-38832178-38832188-TC,5-38832188-38832217-CT;MOTIFS=GGT,TC,CT;STRUC=<VC194135>	HPRC,HGSVC	No	6.56	Yes	NA,NA	NA	NA
chr5:38832061	170114	INS	254	0.8391	0.5823	171	NA	NA	NA	NA	NA	NA	NA	NA	enhancer	No	ID=5-38831901-38831913-GGT,5-38832046-38832073-CT,5-38832082-38832092-TC,5-38832092-38832103-CT,5-38832103-38832112-CT,5-38832119-38832130-TC,5-38832157-38832169-TC,5-38832178-38832188-TC,5-38832188-38832217-CT;MOTIFS=GGT,TC,CT;STRUC=<VC194135>	HPRC,HGSVC	No	6.56	Yes	NA,NA	NA	NA
chr5:38832061	170115	INS	281	0.8384	0.5844	12	NA	NA	NA	NA	NA	NA	NA	NA	enhancer	No	ID=5-38831901-38831913-GGT,5-38832046-38832073-CT,5-38832082-38832092-TC,5-38832092-38832103-CT,5-38832103-38832112-CT,5-38832119-38832130-TC,5-38832157-38832169-TC,5-38832178-38832188-TC,5-38832188-38832217-CT;MOTIFS=GGT,TC,CT;STRUC=<VC194135>	HPRC,HGSVC	No	6.56	Yes	NA,NA	NA	NA
chr5:38832064	170116	INS	244	0.9739	0.1095	21	NA	NA	NA	NA	NA	NA	NA	NA	enhancer	No	ID=5-38831901-38831913-GGT,5-38832046-38832073-CT,5-38832082-38832092-TC,5-38832092-38832103-CT,5-38832103-38832112-CT,5-38832119-38832130-TC,5-38832157-38832169-TC,5-38832178-38832188-TC,5-38832188-38832217-CT;MOTIFS=GGT,TC,CT;STRUC=<VC194135>	HPRC,HGSVC	No	6.69	Yes	NA,NA	NA	NA
chr5:38832069	170117	INS	249	0.8507	0.5363	4	NA	NA	NA	NA	NA	NA	NA	NA	enhancer	No	ID=5-38831901-38831913-GGT,5-38832046-38832073-CT,5-38832082-38832092-TC,5-38832092-38832103-CT,5-38832103-38832112-CT,5-38832119-38832130-TC,5-38832157-38832169-TC,5-38832178-38832188-TC,5-38832188-38832217-CT;MOTIFS=GGT,TC,CT;STRUC=<VC194135>	HPRC,HGSVC	No	6.479	Yes	NA,NA	NA	NA
chr5:38832071	170118	INS	269	0.8179	0.6764	32	NA	NA	NA	NA	NA	NA	NA	NA	enhancer	No	ID=5-38831901-38831913-GGT,5-38832046-38832073-CT,5-38832082-38832092-TC,5-38832092-38832103-CT,5-38832103-38832112-CT,5-38832119-38832130-TC,5-38832157-38832169-TC,5-38832178-38832188-TC,5-38832188-38832217-CT;MOTIFS=GGT,TC,CT;STRUC=<VC194135>	HPRC,HGSVC	No	6.554	Yes	NA,NA	NA	NA
chr5:38832092	170119	INS	249	0.8888	0.4034	94	NA	NA	NA	NA	NA	NA	NA	NA	enhancer	No	ID=5-38831901-38831913-GGT,5-38832046-38832073-CT,5-38832082-38832092-TC,5-38832092-38832103-CT,5-38832103-38832112-CT,5-38832119-38832130-TC,5-38832157-38832169-TC,5-38832178-38832188-TC,5-38832188-38832217-CT;MOTIFS=GGT,TC,CT;STRUC=<VC194135>	HPRC,HGSVC	No	6.512	Yes	NA,NA	NA	NA
chr5:38832092	170120	INS	233	0.9076	0.6059	8	NA	NA	NA	NA	NA	NA	NA	NA	enhancer	No	ID=5-38831901-38831913-GGT,5-38832046-38832073-CT,5-38832082-38832092-TC,5-38832092-38832103-CT,5-38832103-38832112-CT,5-38832119-38832130-TC,5-38832157-38832169-TC,5-38832178-38832188-TC,5-38832188-38832217-CT;MOTIFS=GGT,TC,CT;STRUC=<VC194135>	HPRC,HGSVC	No	6.512	Yes	NA,NA	NA	NA
chr5:38832093	170121	INS	235	0.9258	0.3066	120	NA	NA	NA	NA	NA	NA	NA	NA	enhancer	No	ID=5-38831901-38831913-GGT,5-38832046-38832073-CT,5-38832082-38832092-TC,5-38832092-38832103-CT,5-38832103-38832112-CT,5-38832119-38832130-TC,5-38832157-38832169-TC,5-38832178-38832188-TC,5-38832188-38832217-CT;MOTIFS=GGT,TC,CT;STRUC=<VC194135>	HPRC,HGSVC	No	6.512	Yes	NA,NA	NA	NA
chr5:38832094	170122	INS	242	0.8324	0.6124	3	NA	NA	NA	NA	NA	NA	NA	NA	enhancer	No	ID=5-38831901-38831913-GGT,5-38832046-38832073-CT,5-38832082-38832092-TC,5-38832092-38832103-CT,5-38832103-38832112-CT,5-38832119-38832130-TC,5-38832157-38832169-TC,5-38832178-38832188-TC,5-38832188-38832217-CT;MOTIFS=GGT,TC,CT;STRUC=<VC194135>	HPRC,HGSVC	No	6.532	No	NA,NA	NA	NA
chr5:38832096	170123	INS	93	0.8956	0.3699	19	NA	NA	NA	NA	NA	NA	NA	NA	enhancer	No	ID=5-38831901-38831913-GGT,5-38832046-38832073-CT,5-38832082-38832092-TC,5-38832092-38832103-CT,5-38832103-38832112-CT,5-38832119-38832130-TC,5-38832157-38832169-TC,5-38832178-38832188-TC,5-38832188-38832217-CT;MOTIFS=GGT,TC,CT;STRUC=<VC194135>	HPRC,HGSVC,1KG-ONT	No	6.532	Yes	NA,NA	NA	NA
chr5:38832103	170125	INS	236	0.9465	0.3339	28	NA	NA	NA	NA	NA	NA	NA	NA	enhancer	No	ID=5-38831901-38831913-GGT,5-38832046-38832073-CT,5-38832082-38832092-TC,5-38832092-38832103-CT,5-38832103-38832112-CT,5-38832119-38832130-TC,5-38832157-38832169-TC,5-38832178-38832188-TC,5-38832188-38832217-CT;MOTIFS=GGT,TC,CT;STRUC=<VC194135>	HPRC,HGSVC	No	6.887	Yes	NA,NA	NA	NA
chr5:38832103	170124	INS	217	0.9809	0.0652	186	NA	NA	NA	NA	NA	NA	NA	NA	enhancer	No	ID=5-38831901-38831913-GGT,5-38832046-38832073-CT,5-38832082-38832092-TC,5-38832092-38832103-CT,5-38832103-38832112-CT,5-38832119-38832130-TC,5-38832157-38832169-TC,5-38832178-38832188-TC,5-38832188-38832217-CT;MOTIFS=GGT,TC,CT;STRUC=<VC194135>	HPRC,HGSVC	No	6.887	Yes	NA,NA	NA	NA
chr5:38832189	170126	INS	131	0.8161	0.6773	1	NA	NA	NA	NA	NA	NA	NA	NA	enhancer	No	ID=5-38831901-38831913-GGT,5-38832046-38832073-CT,5-38832082-38832092-TC,5-38832092-38832103-CT,5-38832103-38832112-CT,5-38832119-38832130-TC,5-38832157-38832169-TC,5-38832178-38832188-TC,5-38832188-38832217-CT;MOTIFS=GGT,TC,CT;STRUC=<VC194135>	HPRC,HGSVC,1KG-ONT	No	2.972	No	NA,NA	NA	NA
chr5:38861883	170127	DEL	98	0.8346	0.6155	11	OSMR(9.5168e-20,0.927)	OSMR(9.5168e-20,0.927)	NA	NA	NA	NA	NA	NA	NA	No	NA	HPRC,HGSVC,1KG-ONT	No	0.215	Yes	NA,NA	NA	NA
chr5:38861981	170128	DEL	126	0.8755	0.4858	8	OSMR(9.5168e-20,0.927)	OSMR(9.5168e-20,0.927)	NA	NA	NA	NA	NA	NA	NA	No	NA	HPRC,HGSVC,1KG-ONT	No	0.177	Yes	NA,NA	NA	NA
chr5:38862093	170129	DEL	320	0.8333	0.6259	1	OSMR(9.5168e-20,0.927)	OSMR(9.5168e-20,0.927)	NA	NA	NA	NA	NA	NA	NA	No	NA	NA	No	0.033	No	NA,NA	NA	NA
chr5:38862254	170130	INS	50	0.8783	0.4174	139	OSMR(9.5168e-20,0.927)	OSMR(9.5168e-20,0.927)	NA	NA	NA	NA	NA	NA	NA	No	NA	NA	No	0.044	Yes	NA,NA	NA	NA
chr5:38862278	170131	INS	51	0.8189	0.6487	27	OSMR(9.5168e-20,0.927)	OSMR(9.5168e-20,0.927)	NA	NA	NA	NA	NA	NA	NA	No	NA	NA	No	0.044	Yes	NA,NA	NA	NA
chr5:38862287	170132	DEL	126	0.9631	0.3862	4	OSMR(9.5168e-20,0.927)	OSMR(9.5168e-20,0.927)	NA	NA	NA	NA	NA	NA	NA	No	NA	HPRC,HGSVC,1KG-ONT	No	0.057	Yes	NA,NA	NA	NA
chr5:38862296	170133	INS	52	0.8678	0.5522	33	OSMR(9.5168e-20,0.927)	OSMR(9.5168e-20,0.927)	NA	NA	NA	NA	NA	NA	NA	No	NA	NA	No	0.044	Yes	NA,NA	NA	NA
chr5:38862297	170134	INS	225	0.8294	0.6226	19	OSMR(9.5168e-20,0.927)	OSMR(9.5168e-20,0.927)	NA	NA	NA	NA	NA	NA	NA	No	NA	HPRC,HGSVC,1KG-ONT	No	0.044	Yes	NA,NA	NA	NA
chr5:38862322	170135	INS	50	0.7996	0.6976	20	OSMR(9.5168e-20,0.927)	OSMR(9.5168e-20,0.927)	NA	NA	NA	NA	NA	NA	NA	No	NA	NA	No	0.044	Yes	NA,NA	NA	NA
chr5:38867809	170136	DEL	77	0.9873	0.0293	905	OSMR(9.5168e-20,0.927)	OSMR(9.5168e-20,0.927)	NA	NA	NA	NA	NA	NA	NA	No	NA	HPRC,HGSVC,1KG-ONT	No	4.682	Yes	NA,NA	NA	NA
chr5:38867917	170137	DEL	77	0.8256	0.6333	147	OSMR(9.5168e-20,0.927)	OSMR(9.5168e-20,0.927)	NA	NA	NA	NA	NA	NA	NA	No	NA	HPRC,HGSVC,1KG-ONT	No	2.971	Yes	NA,NA	NA	NA
chr5:38871832	170138	INS	552	0.8895	0.4038	2	OSMR(9.5168e-20,0.927)	OSMR(9.5168e-20,0.927)	NA	NA	NA	NA	NA	NA	enhancer	No	NA	NA	No	7.394	No	NA,NA	NA	NA
chr5:38928129	170139	DEL	54	0.9205	0.2921	16	OSMR(9.5168e-20,0.927)	OSMR(9.5168e-20,0.927)	NA	NA	NA	NA	NA	NA	NA	No	NA	HGSVC	No	1.32	Yes	NA,NA	NA	NA
chr5:38954382	170140	DEL	60	0.8846	0.4427	2	RICTOR(1.0,0.305)	NA	RICTOR(1.0,0.305)	NA	NA	NA	NA	NA	NA	No	NA	NA	Yes	5.891	No	NA,NA	NA	NA
chr5:38954671	170141	INS	340	0.9306	0.2899	1	RICTOR(1.0,0.305)	NA	RICTOR(1.0,0.305)	NA	NA	NA	NA	NA	NA	No	NA	NA	Yes	2.387	No	NA,NA	NA	NA
chr5:38961678	170142	INS	321	0.9442	0.226	1	RICTOR(1.0,0.305)	NA	RICTOR(1.0,0.305)	NA	NA	NA	NA	NA	NA	No	NA	NA	Yes	6.508	No	NA,NA	NA	NA
chr5:38990534	170143	INS	80	0.8411	0.5749	1	RICTOR(1.0,0.305)	NA	RICTOR(1.0,0.305)	NA	NA	NA	NA	NA	NA	No	ID=5-38990495-38990539-ATATATACGAT,5-38990501-38990512-ACGATATATAC,5-38990515-38990524-AT,5-38990526-38990535-AT,5-38990606-38990615-AT,5-38990624-38990634-AT,5-38990718-38990736-ATATATATC,5-38990729-38990791-ATATATGATATATATGAG,5-38990729-38990828-ATATATGAT,5-38990738-38990819-ATATATGAG,5-38990825-38990852-GATATATGA,5-38990851-38990861-AT,5-38990855-38990877-ATATATGATAG,5-38990877-38990887-AT;MOTIFS=ATATATGAT,ACGATATATAC,ATATATGATATATATGAG,ATATATGATAG,AT,ATATATGAG,ATATATATC,GATATATGA,ATATATACGAT;STRUC=<VC194142>	HPRC,HGSVC,1KG-ONT	No	0.692	No	NA,NA	NA	NA
chr5:38990646	170144	DEL	117	0.8317	0.6146	2	RICTOR(1.0,0.305)	NA	RICTOR(1.0,0.305)	NA	NA	NA	NA	NA	NA	No	ID=5-38990495-38990539-ATATATACGAT,5-38990501-38990512-ACGATATATAC,5-38990515-38990524-AT,5-38990526-38990535-AT,5-38990606-38990615-AT,5-38990624-38990634-AT,5-38990718-38990736-ATATATATC,5-38990729-38990791-ATATATGATATATATGAG,5-38990729-38990828-ATATATGAT,5-38990738-38990819-ATATATGAG,5-38990825-38990852-GATATATGA,5-38990851-38990861-AT,5-38990855-38990877-ATATATGATAG,5-38990877-38990887-AT;MOTIFS=ATATATGAT,ACGATATATAC,ATATATGATATATATGAG,ATATATGATAG,AT,ATATATGAG,ATATATATC,GATATATGA,ATATATACGAT;STRUC=<VC194142>	HGSVC,1KG-ONT	Yes	0.005	No	NA,NA	NA	NA
chr5:38990659	170145	INS	81	0.7939	0.698	13	RICTOR(1.0,0.305)	NA	RICTOR(1.0,0.305)	NA	NA	NA	NA	NA	NA	No	ID=5-38990495-38990539-ATATATACGAT,5-38990501-38990512-ACGATATATAC,5-38990515-38990524-AT,5-38990526-38990535-AT,5-38990606-38990615-AT,5-38990624-38990634-AT,5-38990718-38990736-ATATATATC,5-38990729-38990791-ATATATGATATATATGAG,5-38990729-38990828-ATATATGAT,5-38990738-38990819-ATATATGAG,5-38990825-38990852-GATATATGA,5-38990851-38990861-AT,5-38990855-38990877-ATATATGATAG,5-38990877-38990887-AT;MOTIFS=ATATATGAT,ACGATATATAC,ATATATGATATATATGAG,ATATATGATAG,AT,ATATATGAG,ATATATATC,GATATATGA,ATATATACGAT;STRUC=<VC194142>	HPRC,HGSVC,1KG-ONT	Yes	0.692	Yes	NA,NA	NA	NA
chr5:38990665	170146	DEL	52	0.8071	0.6765	14	RICTOR(1.0,0.305)	NA	RICTOR(1.0,0.305)	NA	NA	NA	NA	NA	NA	No	ID=5-38990495-38990539-ATATATACGAT,5-38990501-38990512-ACGATATATAC,5-38990515-38990524-AT,5-38990526-38990535-AT,5-38990606-38990615-AT,5-38990624-38990634-AT,5-38990718-38990736-ATATATATC,5-38990729-38990791-ATATATGATATATATGAG,5-38990729-38990828-ATATATGAT,5-38990738-38990819-ATATATGAG,5-38990825-38990852-GATATATGA,5-38990851-38990861-AT,5-38990855-38990877-ATATATGATAG,5-38990877-38990887-AT;MOTIFS=ATATATGAT,ACGATATATAC,ATATATGATATATATGAG,ATATATGATAG,AT,ATATATGAG,ATATATATC,GATATATGA,ATATATACGAT;STRUC=<VC194142>	NA	Yes	0.004	Yes	NA,NA	NA	NA
chr5:38990666	170148	INS	331	0.9451	0.2151	3	RICTOR(1.0,0.305)	NA	RICTOR(1.0,0.305)	NA	NA	NA	NA	NA	NA	No	ID=5-38990495-38990539-ATATATACGAT,5-38990501-38990512-ACGATATATAC,5-38990515-38990524-AT,5-38990526-38990535-AT,5-38990606-38990615-AT,5-38990624-38990634-AT,5-38990718-38990736-ATATATATC,5-38990729-38990791-ATATATGATATATATGAG,5-38990729-38990828-ATATATGAT,5-38990738-38990819-ATATATGAG,5-38990825-38990852-GATATATGA,5-38990851-38990861-AT,5-38990855-38990877-ATATATGATAG,5-38990877-38990887-AT;MOTIFS=ATATATGAT,ACGATATATAC,ATATATGATATATATGAG,ATATATGATAG,AT,ATATATGAG,ATATATATC,GATATATGA,ATATATACGAT;STRUC=<VC194142>	HGSVC,1KG-ONT	Yes	0.692	No	NA,NA	NA	NA
chr5:38990666	170147	INS	113	0.9017	0.3473	20	RICTOR(1.0,0.305)	NA	RICTOR(1.0,0.305)	NA	NA	NA	NA	NA	NA	No	ID=5-38990495-38990539-ATATATACGAT,5-38990501-38990512-ACGATATATAC,5-38990515-38990524-AT,5-38990526-38990535-AT,5-38990606-38990615-AT,5-38990624-38990634-AT,5-38990718-38990736-ATATATATC,5-38990729-38990791-ATATATGATATATATGAG,5-38990729-38990828-ATATATGAT,5-38990738-38990819-ATATATGAG,5-38990825-38990852-GATATATGA,5-38990851-38990861-AT,5-38990855-38990877-ATATATGATAG,5-38990877-38990887-AT;MOTIFS=ATATATGAT,ACGATATATAC,ATATATGATATATATGAG,ATATATGATAG,AT,ATATATGAG,ATATATATC,GATATATGA,ATATATACGAT;STRUC=<VC194142>	HPRC,HGSVC,1KG-ONT	Yes	0.692	Yes	NA,NA	NA	NA
chr5:38990677	170149	INS	119	0.8575	0.5271	4	RICTOR(1.0,0.305)	NA	RICTOR(1.0,0.305)	NA	NA	NA	NA	NA	NA	No	ID=5-38990495-38990539-ATATATACGAT,5-38990501-38990512-ACGATATATAC,5-38990515-38990524-AT,5-38990526-38990535-AT,5-38990606-38990615-AT,5-38990624-38990634-AT,5-38990718-38990736-ATATATATC,5-38990729-38990791-ATATATGATATATATGAG,5-38990729-38990828-ATATATGAT,5-38990738-38990819-ATATATGAG,5-38990825-38990852-GATATATGA,5-38990851-38990861-AT,5-38990855-38990877-ATATATGATAG,5-38990877-38990887-AT;MOTIFS=ATATATGAT,ACGATATATAC,ATATATGATATATATGAG,ATATATGATAG,AT,ATATATGAG,ATATATATC,GATATATGA,ATATATACGAT;STRUC=<VC194142>	HPRC,HGSVC	Yes	0.692	Yes	NA,NA	NA	NA
chr5:38990677	170150	INS	95	0.84	0.6038	12	RICTOR(1.0,0.305)	NA	RICTOR(1.0,0.305)	NA	NA	NA	NA	NA	NA	No	ID=5-38990495-38990539-ATATATACGAT,5-38990501-38990512-ACGATATATAC,5-38990515-38990524-AT,5-38990526-38990535-AT,5-38990606-38990615-AT,5-38990624-38990634-AT,5-38990718-38990736-ATATATATC,5-38990729-38990791-ATATATGATATATATGAG,5-38990729-38990828-ATATATGAT,5-38990738-38990819-ATATATGAG,5-38990825-38990852-GATATATGA,5-38990851-38990861-AT,5-38990855-38990877-ATATATGATAG,5-38990877-38990887-AT;MOTIFS=ATATATGAT,ACGATATATAC,ATATATGATATATATGAG,ATATATGATAG,AT,ATATATGAG,ATATATATC,GATATATGA,ATATATACGAT;STRUC=<VC194142>	HPRC,HGSVC,1KG-ONT	Yes	0.692	Yes	NA,NA	NA	NA
chr5:38990684	170151	INS	92	0.9126	0.3233	3	RICTOR(1.0,0.305)	NA	RICTOR(1.0,0.305)	NA	NA	NA	NA	NA	NA	No	ID=5-38990495-38990539-ATATATACGAT,5-38990501-38990512-ACGATATATAC,5-38990515-38990524-AT,5-38990526-38990535-AT,5-38990606-38990615-AT,5-38990624-38990634-AT,5-38990718-38990736-ATATATATC,5-38990729-38990791-ATATATGATATATATGAG,5-38990729-38990828-ATATATGAT,5-38990738-38990819-ATATATGAG,5-38990825-38990852-GATATATGA,5-38990851-38990861-AT,5-38990855-38990877-ATATATGATAG,5-38990877-38990887-AT;MOTIFS=ATATATGAT,ACGATATATAC,ATATATGATATATATGAG,ATATATGATAG,AT,ATATATGAG,ATATATATC,GATATATGA,ATATATACGAT;STRUC=<VC194142>	HPRC,HGSVC,1KG-ONT	Yes	0.692	No	NA,NA	NA	NA
chr5:38990691	170153	INS	72	0.8924	0.4333	463	RICTOR(1.0,0.305)	NA	RICTOR(1.0,0.305)	NA	NA	NA	NA	NA	NA	No	ID=5-38990495-38990539-ATATATACGAT,5-38990501-38990512-ACGATATATAC,5-38990515-38990524-AT,5-38990526-38990535-AT,5-38990606-38990615-AT,5-38990624-38990634-AT,5-38990718-38990736-ATATATATC,5-38990729-38990791-ATATATGATATATATGAG,5-38990729-38990828-ATATATGAT,5-38990738-38990819-ATATATGAG,5-38990825-38990852-GATATATGA,5-38990851-38990861-AT,5-38990855-38990877-ATATATGATAG,5-38990877-38990887-AT;MOTIFS=ATATATGAT,ACGATATATAC,ATATATGATATATATGAG,ATATATGATAG,AT,ATATATGAG,ATATATATC,GATATATGA,ATATATACGAT;STRUC=<VC194142>	HPRC,HGSVC,1KG-ONT	Yes	0.692	Yes	NA,NA	NA	NA
chr5:38990691	170152	INS	65	0.8879	0.4116	18	RICTOR(1.0,0.305)	NA	RICTOR(1.0,0.305)	NA	NA	NA	NA	NA	NA	No	ID=5-38990495-38990539-ATATATACGAT,5-38990501-38990512-ACGATATATAC,5-38990515-38990524-AT,5-38990526-38990535-AT,5-38990606-38990615-AT,5-38990624-38990634-AT,5-38990718-38990736-ATATATATC,5-38990729-38990791-ATATATGATATATATGAG,5-38990729-38990828-ATATATGAT,5-38990738-38990819-ATATATGAG,5-38990825-38990852-GATATATGA,5-38990851-38990861-AT,5-38990855-38990877-ATATATGATAG,5-38990877-38990887-AT;MOTIFS=ATATATGAT,ACGATATATAC,ATATATGATATATATGAG,ATATATGATAG,AT,ATATATGAG,ATATATATC,GATATATGA,ATATATACGAT;STRUC=<VC194142>	HPRC,HGSVC,1KG-ONT	Yes	0.692	Yes	NA,NA	NA	NA
chr5:38990692	170157	DEL	72	0.874	0.4263	3	RICTOR(1.0,0.305)	NA	RICTOR(1.0,0.305)	NA	NA	NA	NA	NA	NA	No	ID=5-38990495-38990539-ATATATACGAT,5-38990501-38990512-ACGATATATAC,5-38990515-38990524-AT,5-38990526-38990535-AT,5-38990606-38990615-AT,5-38990624-38990634-AT,5-38990718-38990736-ATATATATC,5-38990729-38990791-ATATATGATATATATGAG,5-38990729-38990828-ATATATGAT,5-38990738-38990819-ATATATGAG,5-38990825-38990852-GATATATGA,5-38990851-38990861-AT,5-38990855-38990877-ATATATGATAG,5-38990877-38990887-AT;MOTIFS=ATATATGAT,ACGATATATAC,ATATATGATATATATGAG,ATATATGATAG,AT,ATATATGAG,ATATATATC,GATATATGA,ATATATACGAT;STRUC=<VC194142>	HGSVC,1KG-ONT	Yes	0.004	No	NA,NA	NA	NA
chr5:38990692	170156	INS	110	0.8603	0.508	10	RICTOR(1.0,0.305)	NA	RICTOR(1.0,0.305)	NA	NA	NA	NA	NA	NA	No	ID=5-38990495-38990539-ATATATACGAT,5-38990501-38990512-ACGATATATAC,5-38990515-38990524-AT,5-38990526-38990535-AT,5-38990606-38990615-AT,5-38990624-38990634-AT,5-38990718-38990736-ATATATATC,5-38990729-38990791-ATATATGATATATATGAG,5-38990729-38990828-ATATATGAT,5-38990738-38990819-ATATATGAG,5-38990825-38990852-GATATATGA,5-38990851-38990861-AT,5-38990855-38990877-ATATATGATAG,5-38990877-38990887-AT;MOTIFS=ATATATGAT,ACGATATATAC,ATATATGATATATATGAG,ATATATGATAG,AT,ATATATGAG,ATATATATC,GATATATGA,ATATATACGAT;STRUC=<VC194142>	HPRC,HGSVC,1KG-ONT	Yes	0.692	Yes	NA,NA	NA	NA
chr5:38990692	170155	INS	67	0.8454	0.6016	380	RICTOR(1.0,0.305)	NA	RICTOR(1.0,0.305)	NA	NA	NA	NA	NA	NA	No	ID=5-38990495-38990539-ATATATACGAT,5-38990501-38990512-ACGATATATAC,5-38990515-38990524-AT,5-38990526-38990535-AT,5-38990606-38990615-AT,5-38990624-38990634-AT,5-38990718-38990736-ATATATATC,5-38990729-38990791-ATATATGATATATATGAG,5-38990729-38990828-ATATATGAT,5-38990738-38990819-ATATATGAG,5-38990825-38990852-GATATATGA,5-38990851-38990861-AT,5-38990855-38990877-ATATATGATAG,5-38990877-38990887-AT;MOTIFS=ATATATGAT,ACGATATATAC,ATATATGATATATATGAG,ATATATGATAG,AT,ATATATGAG,ATATATATC,GATATATGA,ATATATACGAT;STRUC=<VC194142>	HPRC,HGSVC,1KG-ONT	Yes	0.692	Yes	NA,NA	NA	NA
chr5:38990692	170154	INS	62	0.8625	0.5529	4	RICTOR(1.0,0.305)	NA	RICTOR(1.0,0.305)	NA	NA	NA	NA	NA	NA	No	ID=5-38990495-38990539-ATATATACGAT,5-38990501-38990512-ACGATATATAC,5-38990515-38990524-AT,5-38990526-38990535-AT,5-38990606-38990615-AT,5-38990624-38990634-AT,5-38990718-38990736-ATATATATC,5-38990729-38990791-ATATATGATATATATGAG,5-38990729-38990828-ATATATGAT,5-38990738-38990819-ATATATGAG,5-38990825-38990852-GATATATGA,5-38990851-38990861-AT,5-38990855-38990877-ATATATGATAG,5-38990877-38990887-AT;MOTIFS=ATATATGAT,ACGATATATAC,ATATATGATATATATGAG,ATATATGATAG,AT,ATATATGAG,ATATATATC,GATATATGA,ATATATACGAT;STRUC=<VC194142>	HPRC,HGSVC,1KG-ONT	Yes	0.692	Yes	NA,NA	NA	NA
chr5:38990701	170158	INS	125	0.8111	0.6769	30	RICTOR(1.0,0.305)	NA	RICTOR(1.0,0.305)	NA	NA	NA	NA	NA	NA	No	ID=5-38990495-38990539-ATATATACGAT,5-38990501-38990512-ACGATATATAC,5-38990515-38990524-AT,5-38990526-38990535-AT,5-38990606-38990615-AT,5-38990624-38990634-AT,5-38990718-38990736-ATATATATC,5-38990729-38990791-ATATATGATATATATGAG,5-38990729-38990828-ATATATGAT,5-38990738-38990819-ATATATGAG,5-38990825-38990852-GATATATGA,5-38990851-38990861-AT,5-38990855-38990877-ATATATGATAG,5-38990877-38990887-AT;MOTIFS=ATATATGAT,ACGATATATAC,ATATATGATATATATGAG,ATATATGATAG,AT,ATATATGAG,ATATATATC,GATATATGA,ATATATACGAT;STRUC=<VC194142>	HPRC	Yes	0.692	Yes	NA,NA	NA	NA
chr5:38990702	170160	INS	65	0.9095	0.3282	13	RICTOR(1.0,0.305)	NA	RICTOR(1.0,0.305)	NA	NA	NA	NA	NA	NA	No	ID=5-38990495-38990539-ATATATACGAT,5-38990501-38990512-ACGATATATAC,5-38990515-38990524-AT,5-38990526-38990535-AT,5-38990606-38990615-AT,5-38990624-38990634-AT,5-38990718-38990736-ATATATATC,5-38990729-38990791-ATATATGATATATATGAG,5-38990729-38990828-ATATATGAT,5-38990738-38990819-ATATATGAG,5-38990825-38990852-GATATATGA,5-38990851-38990861-AT,5-38990855-38990877-ATATATGATAG,5-38990877-38990887-AT;MOTIFS=ATATATGAT,ACGATATATAC,ATATATGATATATATGAG,ATATATGATAG,AT,ATATATGAG,ATATATATC,GATATATGA,ATATATACGAT;STRUC=<VC194142>	HPRC,HGSVC,1KG-ONT	Yes	0.692	Yes	NA,NA	NA	NA
chr5:38990702	170159	INS	254	0.8174	0.6683	3	RICTOR(1.0,0.305)	NA	RICTOR(1.0,0.305)	NA	NA	NA	NA	NA	NA	No	ID=5-38990495-38990539-ATATATACGAT,5-38990501-38990512-ACGATATATAC,5-38990515-38990524-AT,5-38990526-38990535-AT,5-38990606-38990615-AT,5-38990624-38990634-AT,5-38990718-38990736-ATATATATC,5-38990729-38990791-ATATATGATATATATGAG,5-38990729-38990828-ATATATGAT,5-38990738-38990819-ATATATGAG,5-38990825-38990852-GATATATGA,5-38990851-38990861-AT,5-38990855-38990877-ATATATGATAG,5-38990877-38990887-AT;MOTIFS=ATATATGAT,ACGATATATAC,ATATATGATATATATGAG,ATATATGATAG,AT,ATATATGAG,ATATATATC,GATATATGA,ATATATACGAT;STRUC=<VC194142>	NA	Yes	0.692	Yes	NA,NA	NA	NA
chr5:38990704	170162	INS	65	0.8042	0.6782	1	RICTOR(1.0,0.305)	NA	RICTOR(1.0,0.305)	NA	NA	NA	NA	NA	NA	No	ID=5-38990495-38990539-ATATATACGAT,5-38990501-38990512-ACGATATATAC,5-38990515-38990524-AT,5-38990526-38990535-AT,5-38990606-38990615-AT,5-38990624-38990634-AT,5-38990718-38990736-ATATATATC,5-38990729-38990791-ATATATGATATATATGAG,5-38990729-38990828-ATATATGAT,5-38990738-38990819-ATATATGAG,5-38990825-38990852-GATATATGA,5-38990851-38990861-AT,5-38990855-38990877-ATATATGATAG,5-38990877-38990887-AT;MOTIFS=ATATATGAT,ACGATATATAC,ATATATGATATATATGAG,ATATATGATAG,AT,ATATATGAG,ATATATATC,GATATATGA,ATATATACGAT;STRUC=<VC194142>	HPRC,HGSVC,1KG-ONT	Yes	0.692	No	NA,NA	NA	NA
chr5:38990704	170161	INS	440	0.8114	0.6624	5	RICTOR(1.0,0.305)	NA	RICTOR(1.0,0.305)	NA	NA	NA	NA	NA	NA	No	ID=5-38990495-38990539-ATATATACGAT,5-38990501-38990512-ACGATATATAC,5-38990515-38990524-AT,5-38990526-38990535-AT,5-38990606-38990615-AT,5-38990624-38990634-AT,5-38990718-38990736-ATATATATC,5-38990729-38990791-ATATATGATATATATGAG,5-38990729-38990828-ATATATGAT,5-38990738-38990819-ATATATGAG,5-38990825-38990852-GATATATGA,5-38990851-38990861-AT,5-38990855-38990877-ATATATGATAG,5-38990877-38990887-AT;MOTIFS=ATATATGAT,ACGATATATAC,ATATATGATATATATGAG,ATATATGATAG,AT,ATATATGAG,ATATATATC,GATATATGA,ATATATACGAT;STRUC=<VC194142>	HGSVC,1KG-ONT	Yes	0.692	Yes	NA,NA	NA	NA
chr5:38990704	170163	INS	501	0.8693	0.4841	1	RICTOR(1.0,0.305)	NA	RICTOR(1.0,0.305)	NA	NA	NA	NA	NA	NA	No	ID=5-38990495-38990539-ATATATACGAT,5-38990501-38990512-ACGATATATAC,5-38990515-38990524-AT,5-38990526-38990535-AT,5-38990606-38990615-AT,5-38990624-38990634-AT,5-38990718-38990736-ATATATATC,5-38990729-38990791-ATATATGATATATATGAG,5-38990729-38990828-ATATATGAT,5-38990738-38990819-ATATATGAG,5-38990825-38990852-GATATATGA,5-38990851-38990861-AT,5-38990855-38990877-ATATATGATAG,5-38990877-38990887-AT;MOTIFS=ATATATGAT,ACGATATATAC,ATATATGATATATATGAG,ATATATGATAG,AT,ATATATGAG,ATATATATC,GATATATGA,ATATATACGAT;STRUC=<VC194142>	HGSVC,1KG-ONT	Yes	0.692	No	NA,NA	NA	NA
chr5:38990704	170164	INS	435	0.8248	0.616	12	RICTOR(1.0,0.305)	NA	RICTOR(1.0,0.305)	NA	NA	NA	NA	NA	NA	No	ID=5-38990495-38990539-ATATATACGAT,5-38990501-38990512-ACGATATATAC,5-38990515-38990524-AT,5-38990526-38990535-AT,5-38990606-38990615-AT,5-38990624-38990634-AT,5-38990718-38990736-ATATATATC,5-38990729-38990791-ATATATGATATATATGAG,5-38990729-38990828-ATATATGAT,5-38990738-38990819-ATATATGAG,5-38990825-38990852-GATATATGA,5-38990851-38990861-AT,5-38990855-38990877-ATATATGATAG,5-38990877-38990887-AT;MOTIFS=ATATATGAT,ACGATATATAC,ATATATGATATATATGAG,ATATATGATAG,AT,ATATATGAG,ATATATATC,GATATATGA,ATATATACGAT;STRUC=<VC194142>	HGSVC,1KG-ONT	Yes	0.692	Yes	NA,NA	NA	NA
chr5:38990704	170165	INS	403	0.8401	0.5771	12	RICTOR(1.0,0.305)	NA	RICTOR(1.0,0.305)	NA	NA	NA	NA	NA	NA	No	ID=5-38990495-38990539-ATATATACGAT,5-38990501-38990512-ACGATATATAC,5-38990515-38990524-AT,5-38990526-38990535-AT,5-38990606-38990615-AT,5-38990624-38990634-AT,5-38990718-38990736-ATATATATC,5-38990729-38990791-ATATATGATATATATGAG,5-38990729-38990828-ATATATGAT,5-38990738-38990819-ATATATGAG,5-38990825-38990852-GATATATGA,5-38990851-38990861-AT,5-38990855-38990877-ATATATGATAG,5-38990877-38990887-AT;MOTIFS=ATATATGAT,ACGATATATAC,ATATATGATATATATGAG,ATATATGATAG,AT,ATATATGAG,ATATATATC,GATATATGA,ATATATACGAT;STRUC=<VC194142>	HGSVC,1KG-ONT	Yes	0.692	Yes	NA,NA	NA	NA
chr5:38990705	170166	INS	56	0.8931	0.4019	15	RICTOR(1.0,0.305)	NA	RICTOR(1.0,0.305)	NA	NA	NA	NA	NA	NA	No	ID=5-38990495-38990539-ATATATACGAT,5-38990501-38990512-ACGATATATAC,5-38990515-38990524-AT,5-38990526-38990535-AT,5-38990606-38990615-AT,5-38990624-38990634-AT,5-38990718-38990736-ATATATATC,5-38990729-38990791-ATATATGATATATATGAG,5-38990729-38990828-ATATATGAT,5-38990738-38990819-ATATATGAG,5-38990825-38990852-GATATATGA,5-38990851-38990861-AT,5-38990855-38990877-ATATATGATAG,5-38990877-38990887-AT;MOTIFS=ATATATGAT,ACGATATATAC,ATATATGATATATATGAG,ATATATGATAG,AT,ATATATGAG,ATATATATC,GATATATGA,ATATATACGAT;STRUC=<VC194142>	HPRC,HGSVC	Yes	0.692	Yes	NA,NA	NA	NA
chr5:38990708	170170	INS	130	0.8275	0.622	5	RICTOR(1.0,0.305)	NA	RICTOR(1.0,0.305)	NA	NA	NA	NA	NA	NA	No	ID=5-38990495-38990539-ATATATACGAT,5-38990501-38990512-ACGATATATAC,5-38990515-38990524-AT,5-38990526-38990535-AT,5-38990606-38990615-AT,5-38990624-38990634-AT,5-38990718-38990736-ATATATATC,5-38990729-38990791-ATATATGATATATATGAG,5-38990729-38990828-ATATATGAT,5-38990738-38990819-ATATATGAG,5-38990825-38990852-GATATATGA,5-38990851-38990861-AT,5-38990855-38990877-ATATATGATAG,5-38990877-38990887-AT;MOTIFS=ATATATGAT,ACGATATATAC,ATATATGATATATATGAG,ATATATGATAG,AT,ATATATGAG,ATATATATC,GATATATGA,ATATATACGAT;STRUC=<VC194142>	HPRC	Yes	0.692	Yes	NA,NA	NA	NA
chr5:38990708	170169	INS	90	0.8338	0.6119	12	RICTOR(1.0,0.305)	NA	RICTOR(1.0,0.305)	NA	NA	NA	NA	NA	NA	No	ID=5-38990495-38990539-ATATATACGAT,5-38990501-38990512-ACGATATATAC,5-38990515-38990524-AT,5-38990526-38990535-AT,5-38990606-38990615-AT,5-38990624-38990634-AT,5-38990718-38990736-ATATATATC,5-38990729-38990791-ATATATGATATATATGAG,5-38990729-38990828-ATATATGAT,5-38990738-38990819-ATATATGAG,5-38990825-38990852-GATATATGA,5-38990851-38990861-AT,5-38990855-38990877-ATATATGATAG,5-38990877-38990887-AT;MOTIFS=ATATATGAT,ACGATATATAC,ATATATGATATATATGAG,ATATATGATAG,AT,ATATATGAG,ATATATATC,GATATATGA,ATATATACGAT;STRUC=<VC194142>	HPRC,HGSVC,1KG-ONT	Yes	0.692	Yes	NA,NA	NA	NA
chr5:38990708	170168	INS	85	0.8137	0.6656	262	RICTOR(1.0,0.305)	NA	RICTOR(1.0,0.305)	NA	NA	NA	NA	NA	NA	No	ID=5-38990495-38990539-ATATATACGAT,5-38990501-38990512-ACGATATATAC,5-38990515-38990524-AT,5-38990526-38990535-AT,5-38990606-38990615-AT,5-38990624-38990634-AT,5-38990718-38990736-ATATATATC,5-38990729-38990791-ATATATGATATATATGAG,5-38990729-38990828-ATATATGAT,5-38990738-38990819-ATATATGAG,5-38990825-38990852-GATATATGA,5-38990851-38990861-AT,5-38990855-38990877-ATATATGATAG,5-38990877-38990887-AT;MOTIFS=ATATATGAT,ACGATATATAC,ATATATGATATATATGAG,ATATATGATAG,AT,ATATATGAG,ATATATATC,GATATATGA,ATATATACGAT;STRUC=<VC194142>	HPRC,HGSVC,1KG-ONT	Yes	0.692	Yes	NA,NA	NA	NA
chr5:38990708	170167	INS	51	0.8218	0.6479	80	RICTOR(1.0,0.305)	NA	RICTOR(1.0,0.305)	NA	NA	NA	NA	NA	NA	No	ID=5-38990495-38990539-ATATATACGAT,5-38990501-38990512-ACGATATATAC,5-38990515-38990524-AT,5-38990526-38990535-AT,5-38990606-38990615-AT,5-38990624-38990634-AT,5-38990718-38990736-ATATATATC,5-38990729-38990791-ATATATGATATATATGAG,5-38990729-38990828-ATATATGAT,5-38990738-38990819-ATATATGAG,5-38990825-38990852-GATATATGA,5-38990851-38990861-AT,5-38990855-38990877-ATATATGATAG,5-38990877-38990887-AT;MOTIFS=ATATATGAT,ACGATATATAC,ATATATGATATATATGAG,ATATATGATAG,AT,ATATATGAG,ATATATATC,GATATATGA,ATATATACGAT;STRUC=<VC194142>	HPRC,HGSVC	Yes	0.692	Yes	NA,NA	NA	NA
chr5:38990713	170171	INS	59	0.83	0.6293	4	RICTOR(1.0,0.305)	NA	RICTOR(1.0,0.305)	NA	NA	NA	NA	NA	NA	No	ID=5-38990495-38990539-ATATATACGAT,5-38990501-38990512-ACGATATATAC,5-38990515-38990524-AT,5-38990526-38990535-AT,5-38990606-38990615-AT,5-38990624-38990634-AT,5-38990718-38990736-ATATATATC,5-38990729-38990791-ATATATGATATATATGAG,5-38990729-38990828-ATATATGAT,5-38990738-38990819-ATATATGAG,5-38990825-38990852-GATATATGA,5-38990851-38990861-AT,5-38990855-38990877-ATATATGATAG,5-38990877-38990887-AT;MOTIFS=ATATATGAT,ACGATATATAC,ATATATGATATATATGAG,ATATATGATAG,AT,ATATATGAG,ATATATATC,GATATATGA,ATATATACGAT;STRUC=<VC194142>	HPRC,HGSVC,1KG-ONT	Yes	0.692	Yes	NA,NA	NA	NA
chr5:38990713	170172	INS	64	0.8189	0.6564	26	RICTOR(1.0,0.305)	NA	RICTOR(1.0,0.305)	NA	NA	NA	NA	NA	NA	No	ID=5-38990495-38990539-ATATATACGAT,5-38990501-38990512-ACGATATATAC,5-38990515-38990524-AT,5-38990526-38990535-AT,5-38990606-38990615-AT,5-38990624-38990634-AT,5-38990718-38990736-ATATATATC,5-38990729-38990791-ATATATGATATATATGAG,5-38990729-38990828-ATATATGAT,5-38990738-38990819-ATATATGAG,5-38990825-38990852-GATATATGA,5-38990851-38990861-AT,5-38990855-38990877-ATATATGATAG,5-38990877-38990887-AT;MOTIFS=ATATATGAT,ACGATATATAC,ATATATGATATATATGAG,ATATATGATAG,AT,ATATATGAG,ATATATATC,GATATATGA,ATATATACGAT;STRUC=<VC194142>	HPRC,HGSVC,1KG-ONT	Yes	0.692	Yes	NA,NA	NA	NA
chr5:38990725	170173	INS	68	0.9131	0.3082	4	RICTOR(1.0,0.305)	NA	RICTOR(1.0,0.305)	NA	NA	NA	NA	NA	NA	No	ID=5-38990495-38990539-ATATATACGAT,5-38990501-38990512-ACGATATATAC,5-38990515-38990524-AT,5-38990526-38990535-AT,5-38990606-38990615-AT,5-38990624-38990634-AT,5-38990718-38990736-ATATATATC,5-38990729-38990791-ATATATGATATATATGAG,5-38990729-38990828-ATATATGAT,5-38990738-38990819-ATATATGAG,5-38990825-38990852-GATATATGA,5-38990851-38990861-AT,5-38990855-38990877-ATATATGATAG,5-38990877-38990887-AT;MOTIFS=ATATATGAT,ACGATATATAC,ATATATGATATATATGAG,ATATATGATAG,AT,ATATATGAG,ATATATATC,GATATATGA,ATATATACGAT;STRUC=<VC194142>	HPRC,HGSVC,1KG-ONT	Yes	0.692	No	NA,NA	NA	NA
chr5:38990727	170175	INS	78	0.8911	0.4131	11	RICTOR(1.0,0.305)	NA	RICTOR(1.0,0.305)	NA	NA	NA	NA	NA	NA	No	ID=5-38990495-38990539-ATATATACGAT,5-38990501-38990512-ACGATATATAC,5-38990515-38990524-AT,5-38990526-38990535-AT,5-38990606-38990615-AT,5-38990624-38990634-AT,5-38990718-38990736-ATATATATC,5-38990729-38990791-ATATATGATATATATGAG,5-38990729-38990828-ATATATGAT,5-38990738-38990819-ATATATGAG,5-38990825-38990852-GATATATGA,5-38990851-38990861-AT,5-38990855-38990877-ATATATGATAG,5-38990877-38990887-AT;MOTIFS=ATATATGAT,ACGATATATAC,ATATATGATATATATGAG,ATATATGATAG,AT,ATATATGAG,ATATATATC,GATATATGA,ATATATACGAT;STRUC=<VC194142>	HPRC,HGSVC,1KG-ONT	Yes	0.692	Yes	NA,NA	NA	NA
chr5:38990727	170174	INS	50	0.8358	0.5932	81	RICTOR(1.0,0.305)	NA	RICTOR(1.0,0.305)	NA	NA	NA	NA	NA	NA	No	ID=5-38990495-38990539-ATATATACGAT,5-38990501-38990512-ACGATATATAC,5-38990515-38990524-AT,5-38990526-38990535-AT,5-38990606-38990615-AT,5-38990624-38990634-AT,5-38990718-38990736-ATATATATC,5-38990729-38990791-ATATATGATATATATGAG,5-38990729-38990828-ATATATGAT,5-38990738-38990819-ATATATGAG,5-38990825-38990852-GATATATGA,5-38990851-38990861-AT,5-38990855-38990877-ATATATGATAG,5-38990877-38990887-AT;MOTIFS=ATATATGAT,ACGATATATAC,ATATATGATATATATGAG,ATATATGATAG,AT,ATATATGAG,ATATATATC,GATATATGA,ATATATACGAT;STRUC=<VC194142>	HPRC,HGSVC	Yes	0.692	Yes	NA,NA	NA	NA
chr5:38990729	170178	INS	64	0.855	0.6931	20	RICTOR(1.0,0.305)	NA	RICTOR(1.0,0.305)	NA	NA	NA	NA	NA	NA	No	ID=5-38990495-38990539-ATATATACGAT,5-38990501-38990512-ACGATATATAC,5-38990515-38990524-AT,5-38990526-38990535-AT,5-38990606-38990615-AT,5-38990624-38990634-AT,5-38990718-38990736-ATATATATC,5-38990729-38990791-ATATATGATATATATGAG,5-38990729-38990828-ATATATGAT,5-38990738-38990819-ATATATGAG,5-38990825-38990852-GATATATGA,5-38990851-38990861-AT,5-38990855-38990877-ATATATGATAG,5-38990877-38990887-AT;MOTIFS=ATATATGAT,ACGATATATAC,ATATATGATATATATGAG,ATATATGATAG,AT,ATATATGAG,ATATATATC,GATATATGA,ATATATACGAT;STRUC=<VC194142>	HPRC,HGSVC,1KG-ONT	Yes	0.692	Yes	NA,NA	NA	NA
chr5:38990729	170177	INS	104	0.8165	0.6631	28	RICTOR(1.0,0.305)	NA	RICTOR(1.0,0.305)	NA	NA	NA	NA	NA	NA	No	ID=5-38990495-38990539-ATATATACGAT,5-38990501-38990512-ACGATATATAC,5-38990515-38990524-AT,5-38990526-38990535-AT,5-38990606-38990615-AT,5-38990624-38990634-AT,5-38990718-38990736-ATATATATC,5-38990729-38990791-ATATATGATATATATGAG,5-38990729-38990828-ATATATGAT,5-38990738-38990819-ATATATGAG,5-38990825-38990852-GATATATGA,5-38990851-38990861-AT,5-38990855-38990877-ATATATGATAG,5-38990877-38990887-AT;MOTIFS=ATATATGAT,ACGATATATAC,ATATATGATATATATGAG,ATATATGATAG,AT,ATATATGAG,ATATATATC,GATATATGA,ATATATACGAT;STRUC=<VC194142>	HPRC,HGSVC,1KG-ONT	Yes	0.692	Yes	NA,NA	NA	NA
chr5:38990729	170176	INS	86	0.8504	0.5719	26	RICTOR(1.0,0.305)	NA	RICTOR(1.0,0.305)	NA	NA	NA	NA	NA	NA	No	ID=5-38990495-38990539-ATATATACGAT,5-38990501-38990512-ACGATATATAC,5-38990515-38990524-AT,5-38990526-38990535-AT,5-38990606-38990615-AT,5-38990624-38990634-AT,5-38990718-38990736-ATATATATC,5-38990729-38990791-ATATATGATATATATGAG,5-38990729-38990828-ATATATGAT,5-38990738-38990819-ATATATGAG,5-38990825-38990852-GATATATGA,5-38990851-38990861-AT,5-38990855-38990877-ATATATGATAG,5-38990877-38990887-AT;MOTIFS=ATATATGAT,ACGATATATAC,ATATATGATATATATGAG,ATATATGATAG,AT,ATATATGAG,ATATATATC,GATATATGA,ATATATACGAT;STRUC=<VC194142>	HPRC,HGSVC,1KG-ONT	Yes	0.692	Yes	NA,NA	NA	NA
chr5:38990731	170179	INS	72	0.8742	0.4776	4	RICTOR(1.0,0.305)	NA	RICTOR(1.0,0.305)	NA	NA	NA	NA	NA	NA	No	ID=5-38990495-38990539-ATATATACGAT,5-38990501-38990512-ACGATATATAC,5-38990515-38990524-AT,5-38990526-38990535-AT,5-38990606-38990615-AT,5-38990624-38990634-AT,5-38990718-38990736-ATATATATC,5-38990729-38990791-ATATATGATATATATGAG,5-38990729-38990828-ATATATGAT,5-38990738-38990819-ATATATGAG,5-38990825-38990852-GATATATGA,5-38990851-38990861-AT,5-38990855-38990877-ATATATGATAG,5-38990877-38990887-AT;MOTIFS=ATATATGAT,ACGATATATAC,ATATATGATATATATGAG,ATATATGATAG,AT,ATATATGAG,ATATATATC,GATATATGA,ATATATACGAT;STRUC=<VC194142>	HPRC,HGSVC,1KG-ONT	Yes	0.692	Yes	NA,NA	NA	NA
chr5:38990736	170180	INS	70	0.9472	0.2111	1	RICTOR(1.0,0.305)	NA	RICTOR(1.0,0.305)	NA	NA	NA	NA	NA	NA	No	ID=5-38990495-38990539-ATATATACGAT,5-38990501-38990512-ACGATATATAC,5-38990515-38990524-AT,5-38990526-38990535-AT,5-38990606-38990615-AT,5-38990624-38990634-AT,5-38990718-38990736-ATATATATC,5-38990729-38990791-ATATATGATATATATGAG,5-38990729-38990828-ATATATGAT,5-38990738-38990819-ATATATGAG,5-38990825-38990852-GATATATGA,5-38990851-38990861-AT,5-38990855-38990877-ATATATGATAG,5-38990877-38990887-AT;MOTIFS=ATATATGAT,ACGATATATAC,ATATATGATATATATGAG,ATATATGATAG,AT,ATATATGAG,ATATATATC,GATATATGA,ATATATACGAT;STRUC=<VC194142>	HPRC,HGSVC,1KG-ONT	Yes	0.692	No	NA,NA	NA	NA
chr5:38990752	170181	INS	124	0.8847	0.4406	13	RICTOR(1.0,0.305)	NA	RICTOR(1.0,0.305)	NA	NA	NA	NA	NA	NA	No	ID=5-38990495-38990539-ATATATACGAT,5-38990501-38990512-ACGATATATAC,5-38990515-38990524-AT,5-38990526-38990535-AT,5-38990606-38990615-AT,5-38990624-38990634-AT,5-38990718-38990736-ATATATATC,5-38990729-38990791-ATATATGATATATATGAG,5-38990729-38990828-ATATATGAT,5-38990738-38990819-ATATATGAG,5-38990825-38990852-GATATATGA,5-38990851-38990861-AT,5-38990855-38990877-ATATATGATAG,5-38990877-38990887-AT;MOTIFS=ATATATGAT,ACGATATATAC,ATATATGATATATATGAG,ATATATGATAG,AT,ATATATGAG,ATATATATC,GATATATGA,ATATATACGAT;STRUC=<VC194142>	HPRC	Yes	0.692	Yes	NA,NA	NA	NA
chr5:38990760	170183	INS	72	0.8178	0.664	7	RICTOR(1.0,0.305)	NA	RICTOR(1.0,0.305)	NA	NA	NA	NA	NA	NA	No	ID=5-38990495-38990539-ATATATACGAT,5-38990501-38990512-ACGATATATAC,5-38990515-38990524-AT,5-38990526-38990535-AT,5-38990606-38990615-AT,5-38990624-38990634-AT,5-38990718-38990736-ATATATATC,5-38990729-38990791-ATATATGATATATATGAG,5-38990729-38990828-ATATATGAT,5-38990738-38990819-ATATATGAG,5-38990825-38990852-GATATATGA,5-38990851-38990861-AT,5-38990855-38990877-ATATATGATAG,5-38990877-38990887-AT;MOTIFS=ATATATGAT,ACGATATATAC,ATATATGATATATATGAG,ATATATGATAG,AT,ATATATGAG,ATATATATC,GATATATGA,ATATATACGAT;STRUC=<VC194142>	HPRC,HGSVC,1KG-ONT	Yes	0.692	Yes	NA,NA	NA	NA
chr5:38990760	170182	INS	54	0.8043	0.6746	2	RICTOR(1.0,0.305)	NA	RICTOR(1.0,0.305)	NA	NA	NA	NA	NA	NA	No	ID=5-38990495-38990539-ATATATACGAT,5-38990501-38990512-ACGATATATAC,5-38990515-38990524-AT,5-38990526-38990535-AT,5-38990606-38990615-AT,5-38990624-38990634-AT,5-38990718-38990736-ATATATATC,5-38990729-38990791-ATATATGATATATATGAG,5-38990729-38990828-ATATATGAT,5-38990738-38990819-ATATATGAG,5-38990825-38990852-GATATATGA,5-38990851-38990861-AT,5-38990855-38990877-ATATATGATAG,5-38990877-38990887-AT;MOTIFS=ATATATGAT,ACGATATATAC,ATATATGATATATATGAG,ATATATGATAG,AT,ATATATGAG,ATATATATC,GATATATGA,ATATATACGAT;STRUC=<VC194142>	HPRC,HGSVC	Yes	0.692	No	NA,NA	NA	NA
chr5:39006754	170184	INS	51	0.8086	0.6843	8	RICTOR(1.0,0.305)	NA	RICTOR(1.0,0.305)	NA	NA	NA	NA	NA	NA	No	ID=5-39006695-39006775-GGGAGAGGAG;MOTIFS=GGGAGAGGAG;STRUC=<TR2901280>,ID=5-39006776-39006793-GGAGG;MOTIFS=GGAGG;STRUC=(GGAGG)n	NA	No	2.387	Yes	NA,NA	NA	NA
chr5:39006769	170185	INS	56	0.8342	0.6208	2	RICTOR(1.0,0.305)	NA	RICTOR(1.0,0.305)	NA	NA	NA	NA	NA	NA	No	ID=5-39006695-39006775-GGGAGAGGAG;MOTIFS=GGGAGAGGAG;STRUC=<TR2901280>,ID=5-39006776-39006793-GGAGG;MOTIFS=GGAGG;STRUC=(GGAGG)n	NA	No	3.188	No	NA,NA	NA	NA
chr5:39022033	170186	INS	353	0.9798	0.1544	1	RICTOR(1.0,0.305)	NA	RICTOR(1.0,0.305)	NA	NA	NA	NA	NA	NA	No	NA	HPRC	No	2.387	No	NA,NA	NA	NA
chr5:39039286	170187	INS	74	0.8268	0.6295	1	RICTOR(1.0,0.305)	NA	RICTOR(1.0,0.305)	NA	NA	NA	NA	NA	NA	No	NA	NA	Yes	4.092	No	NA,NA	NA	NA
chr5:39053710	170188	DEL	190	0.9763	0.0909	171	RICTOR(1.0,0.305)	NA	RICTOR(1.0,0.305)	NA	NA	NA	NA	NA	NA	No	ID=5-39053890-39053906-A;MOTIFS=A;STRUC=<TR2901347>	HPRC,HGSVC,1KG-ONT	No	0.149	Yes	NA,NA	NA	NA
chr5:39075284	170189	INS	50	0.8478	0.5898	19	NA	NA	NA	NA	NA	NA	NA	NA	enhancer	No	NA	HPRC	Yes	6.451	No	NA,NA	NA	NA
chr5:39075284	170190	INS	60	0.8891	0.3955	4	NA	NA	NA	NA	NA	NA	NA	NA	enhancer	No	NA	HPRC	Yes	6.451	No	NA,NA	NA	NA
chr5:39075284	170191	INS	66	0.8749	0.4851	5	NA	NA	NA	NA	NA	NA	NA	NA	enhancer	No	NA	HPRC	Yes	6.451	Yes	NA,NA	NA	NA
chr5:39075284	170192	INS	54	0.8896	0.4095	8	NA	NA	NA	NA	NA	NA	NA	NA	enhancer	No	NA	HPRC	Yes	6.451	No	NA,NA	NA	NA
chr5:39075292	170193	INS	120	0.8292	0.597	9	NA	NA	NA	NA	NA	NA	NA	NA	enhancer	No	ID=5-39075284-39075352-AC;MOTIFS=AC;STRUC=<TR2901373>	HGSVC,1KG-ONT	Yes	6.428	Yes	NA,NA	NA	NA
chr5:39075298	170194	INS	112	0.8514	0.5868	12	NA	NA	NA	NA	NA	NA	NA	NA	enhancer	No	ID=5-39075284-39075352-AC;MOTIFS=AC;STRUC=<TR2901373>	HGSVC,1KG-ONT	Yes	7.321	Yes	NA,NA	NA	NA
chr5:39112032	170195	DEL	1998	0.8358	0.5907	1	FYB1(0.99908,0.436)	NA	NA	NA	NA	NA	NA	NA	NA	No	ID=5-39112856-39112865-TGT;MOTIFS=TGT;STRUC=<TR2901424>,ID=5-39113275-39113289-AAC;MOTIFS=AAC;STRUC=<TR2901425>,ID=5-39113388-39113397-ATT;MOTIFS=ATT;STRUC=<TR2901426>	NA	Yes	4.953	No	NA,NA	NA	NA
chr5:39113775	170196	INS	366	0.8441	0.5899	2	FYB1(0.99908,0.436)	NA	NA	NA	NA	NA	NA	NA	NA	No	NA	NA	Yes	7.683	No	NA,NA	NA	NA
chr5:39176447	170197	INS	328	0.9161	0.2963	2	FYB1(0.99908,0.436)	NA	NA	NA	NA	NA	NA	NA	NA	No	NA	NA	No	2.538	No	NA,NA	NA	NA
chr5:39207866	170198	DEL	104	0.8739	0.4844	1	FYB1(0.99908,0.436)	NA	NA	NA	NA	NA	NA	NA	NA	No	NA	NA	No	3.128	No	NA,NA	NA	NA
chr5:39231742	170199	INS	94	0.8755	0.4644	42	FYB1(0.99908,0.436)	NA	NA	NA	NA	NA	NA	NA	enhancer	No	NA	HGSVC,1KG-ONT	Yes	7.337	Yes	NA,NA	NA	NA
chr5:39253540	170200	INS	518	0.8748	0.4449	4	FYB1(0.99908,0.436)	NA	NA	NA	NA	NA	NA	NA	NA	No	NA	NA	No	1.768	Yes	NA,NA	NA	NA
chr5:39253540	170201	INS	296	0.8248	0.6089	66	FYB1(0.99908,0.436)	NA	NA	NA	NA	NA	NA	NA	NA	No	NA	HPRC,HGSVC,1KG-ONT	No	1.768	Yes	NA,NA	NA	NA
chr5:39253649	170202	DEL	74	0.8714	0.4715	22	FYB1(0.99908,0.436)	NA	NA	NA	NA	NA	NA	NA	NA	No	NA	HPRC,HGSVC	No	2.753	Yes	NA,NA	NA	NA
chr5:39253688	170203	INS	222	0.8707	0.4597	4	FYB1(0.99908,0.436)	NA	NA	NA	NA	NA	NA	NA	NA	No	NA	HPRC,HGSVC,1KG-ONT	No	7.852	No	NA,NA	NA	NA
chr5:39262889	170204	INS	883	0.8406	0.5985	1	FYB1(0.99908,0.436)	NA	NA	NA	NA	NA	NA	NA	NA	No	NA	NA	Yes	0.745	No	NA,NA	NA	NA
chr5:39292867	170206	INS	336	0.942	0.219	270	C9(4.8359e-12,1.223)	C9(4.8359e-12,1.223)	NA	NA	NA	NA	NA	NA	NA	No	NA	HPRC,HGSVC,1KG-ONT	Yes	1.616	Yes	NA,NA	NA	NA
chr5:39333595	170208	INS	56	0.8326	0.6362	5	C9(4.8359e-12,1.223)	C9(4.8359e-12,1.223)	NA	NA	NA	NA	NA	NA	NA	No	ID=5-39333554-39333583-TCTCCC;MOTIFS=TCTCCC;STRUC=(TCTCCC)n	HPRC,HGSVC,1KG-ONT	No	0.318	No	NA,NA	NA	NA
chr5:39333606	170209	INS	50	0.98	0.147	127	C9(4.8359e-12,1.223)	C9(4.8359e-12,1.223)	NA	NA	NA	NA	NA	NA	NA	No	ID=5-39333554-39333583-TCTCCC;MOTIFS=TCTCCC;STRUC=(TCTCCC)n	HPRC,HGSVC,1KG-ONT	No	0.105	Yes	NA,NA	NA	NA
chr5:39333606	170210	INS	76	0.8925	0.3724	10	C9(4.8359e-12,1.223)	C9(4.8359e-12,1.223)	NA	NA	NA	NA	NA	NA	NA	No	ID=5-39333554-39333583-TCTCCC;MOTIFS=TCTCCC;STRUC=(TCTCCC)n	HPRC,HGSVC,1KG-ONT	No	0.105	Yes	NA,NA	NA	NA
chr5:39333608	170211	INS	53	0.887	0.467	23	C9(4.8359e-12,1.223)	C9(4.8359e-12,1.223)	NA	NA	NA	NA	NA	NA	NA	No	ID=5-39333554-39333583-TCTCCC;MOTIFS=TCTCCC;STRUC=(TCTCCC)n	HPRC,HGSVC,1KG-ONT	No	0.105	Yes	NA,NA	NA	NA
chr5:39333608	170212	INS	68	0.8628	0.5217	10	C9(4.8359e-12,1.223)	C9(4.8359e-12,1.223)	NA	NA	NA	NA	NA	NA	NA	No	ID=5-39333554-39333583-TCTCCC;MOTIFS=TCTCCC;STRUC=(TCTCCC)n	HPRC,HGSVC,1KG-ONT	No	0.105	Yes	NA,NA	NA	NA
chr5:39333608	170213	INS	62	0.8132	0.6617	24	C9(4.8359e-12,1.223)	C9(4.8359e-12,1.223)	NA	NA	NA	NA	NA	NA	NA	No	ID=5-39333554-39333583-TCTCCC;MOTIFS=TCTCCC;STRUC=(TCTCCC)n	HPRC,HGSVC,1KG-ONT	No	0.105	Yes	NA,NA	NA	NA
chr5:39333608	170214	INS	56	0.9152	0.2994	117	C9(4.8359e-12,1.223)	C9(4.8359e-12,1.223)	NA	NA	NA	NA	NA	NA	NA	No	ID=5-39333554-39333583-TCTCCC;MOTIFS=TCTCCC;STRUC=(TCTCCC)n	HPRC,HGSVC,1KG-ONT	No	0.105	Yes	NA,NA	NA	NA
chr5:39334534	170215	INS	79	0.8588	0.5163	177	C9(4.8359e-12,1.223)	C9(4.8359e-12,1.223)	NA	NA	NA	NA	NA	NA	NA	No	NA	HGSVC,1KG-ONT	No	0.056	Yes	NA,NA	NA	NA
chr5:39334633	170216	DEL	127	0.8854	0.4163	1	C9(4.8359e-12,1.223)	C9(4.8359e-12,1.223)	NA	NA	NA	NA	NA	NA	NA	No	NA	HGSVC	No	0.319	No	NA,NA	NA	NA
chr5:39346853	170217	DEL	975	0.9237	0.459	1	C9(4.8359e-12,1.223)	C9(4.8359e-12,1.223)	NA	NA	NA	NA	NA	NA	NA	No	NA	HPRC	No	2.766	No	NA,NA	NA	NA
chr5:39374241	170218	DEL	134	0.9085	0.3352	54	C9(4.8359e-12,1.223),DAB2(0.99346,0.479)	C9(4.8359e-12,1.223)	NA	NA	NA	NA	NA	NA	NA	No	NA	HPRC,HGSVC,1KG-ONT	Yes	2.163	Yes	NA,NA	NA	NA
chr5:39406151	170219	DEL	65	0.8121	0.6712	1	C9(4.8359e-12,1.223),DAB2(0.99346,0.479)	C9(4.8359e-12,1.223)	NA	NA	NA	NA	NA	NA	NA	No	NA	NA	No	3.839	No	NA,NA	NA	NA
chr5:39423334	170220	INS	91	0.985	0.0415	1071	C9(4.8359e-12,1.223),DAB2(0.99346,0.479)	C9(4.8359e-12,1.223)	NA	NA	NA	NA	NA	NA	NA	No	NA	HPRC,HGSVC,1KG-ONT	Yes	10.38	Yes	NA,NA	NA	NA
chr5:39423334	170223	INS	90	0.8623	0.5245	1	C9(4.8359e-12,1.223),DAB2(0.99346,0.479)	C9(4.8359e-12,1.223)	NA	NA	NA	NA	NA	NA	NA	No	NA	HPRC,HGSVC,1KG-ONT	Yes	10.38	No	NA,NA	NA	NA
chr5:39423334	170222	INS	96	0.8128	0.6674	2	C9(4.8359e-12,1.223),DAB2(0.99346,0.479)	C9(4.8359e-12,1.223)	NA	NA	NA	NA	NA	NA	NA	No	NA	HPRC,HGSVC,1KG-ONT	Yes	10.38	No	NA,NA	NA	NA
chr5:39423334	170221	INS	96	0.943	0.2345	8	C9(4.8359e-12,1.223),DAB2(0.99346,0.479)	C9(4.8359e-12,1.223)	NA	NA	NA	NA	NA	NA	NA	No	NA	HPRC,HGSVC,1KG-ONT	Yes	10.38	No	NA,NA	NA	NA
chr5:39444946	170224	INS	296	0.876	0.4479	2	DAB2(0.99346,0.479)	NA	NA	NA	NA	NA	NA	NA	NA	No	ID=5-39444829-39444838-A,5-39444846-39444856-AT,5-39444869-39444879-TA,5-39444881-39444891-TA,5-39444926-39444937-AT,5-39444930-39444955-ATATATAC,5-39444967-39445023-TATATACACATACATGTGTATACATGCA,5-39445120-39445129-AT;MOTIFS=ATATATAC,A,TA,AT,TATATACACATACATGTGTATACATGCA;STRUC=<VC194172>	HGSVC,1KG-ONT	Yes	1.616	No	NA,NA	NA	NA
chr5:39444949	170225	DEL	76	0.8336	0.616	27	DAB2(0.99346,0.479)	NA	NA	NA	NA	NA	NA	NA	NA	No	ID=5-39444829-39444838-A,5-39444846-39444856-AT,5-39444869-39444879-TA,5-39444881-39444891-TA,5-39444926-39444937-AT,5-39444930-39444955-ATATATAC,5-39444967-39445023-TATATACACATACATGTGTATACATGCA,5-39445120-39445129-AT;MOTIFS=ATATATAC,A,TA,AT,TATATACACATACATGTGTATACATGCA;STRUC=<VC194172>	HGSVC,1KG-ONT	Yes	2.799	Yes	NA,NA	NA	NA
chr5:39444964	170227	INS	298	0.8511	0.5367	19	DAB2(0.99346,0.479)	NA	NA	NA	NA	NA	NA	NA	NA	No	ID=5-39444829-39444838-A,5-39444846-39444856-AT,5-39444869-39444879-TA,5-39444881-39444891-TA,5-39444926-39444937-AT,5-39444930-39444955-ATATATAC,5-39444967-39445023-TATATACACATACATGTGTATACATGCA,5-39445120-39445129-AT;MOTIFS=ATATATAC,A,TA,AT,TATATACACATACATGTGTATACATGCA;STRUC=<VC194172>	HPRC,HGSVC,1KG-ONT	Yes	1.616	Yes	NA,NA	NA	NA
chr5:39444964	170228	INS	326	0.8662	0.4711	4	DAB2(0.99346,0.479)	NA	NA	NA	NA	NA	NA	NA	NA	No	ID=5-39444829-39444838-A,5-39444846-39444856-AT,5-39444869-39444879-TA,5-39444881-39444891-TA,5-39444926-39444937-AT,5-39444930-39444955-ATATATAC,5-39444967-39445023-TATATACACATACATGTGTATACATGCA,5-39445120-39445129-AT;MOTIFS=ATATATAC,A,TA,AT,TATATACACATACATGTGTATACATGCA;STRUC=<VC194172>	HPRC,HGSVC	Yes	1.616	Yes	NA,NA	NA	NA
chr5:39444966	170234	INS	262	0.9112	0.3893	20	DAB2(0.99346,0.479)	NA	NA	NA	NA	NA	NA	NA	NA	No	ID=5-39444829-39444838-A,5-39444846-39444856-AT,5-39444869-39444879-TA,5-39444881-39444891-TA,5-39444926-39444937-AT,5-39444930-39444955-ATATATAC,5-39444967-39445023-TATATACACATACATGTGTATACATGCA,5-39445120-39445129-AT;MOTIFS=ATATATAC,A,TA,AT,TATATACACATACATGTGTATACATGCA;STRUC=<VC194172>	HPRC,HGSVC,1KG-ONT	Yes	1.616	Yes	NA,NA	NA	NA
chr5:39444966	170235	INS	336	0.8998	0.4115	6	DAB2(0.99346,0.479)	NA	NA	NA	NA	NA	NA	NA	NA	No	ID=5-39444829-39444838-A,5-39444846-39444856-AT,5-39444869-39444879-TA,5-39444881-39444891-TA,5-39444926-39444937-AT,5-39444930-39444955-ATATATAC,5-39444967-39445023-TATATACACATACATGTGTATACATGCA,5-39445120-39445129-AT;MOTIFS=ATATATAC,A,TA,AT,TATATACACATACATGTGTATACATGCA;STRUC=<VC194172>	HPRC,HGSVC	Yes	1.616	Yes	NA,NA	NA	NA
chr5:39444966	170236	INS	362	0.8417	0.5983	3	DAB2(0.99346,0.479)	NA	NA	NA	NA	NA	NA	NA	NA	No	ID=5-39444829-39444838-A,5-39444846-39444856-AT,5-39444869-39444879-TA,5-39444881-39444891-TA,5-39444926-39444937-AT,5-39444930-39444955-ATATATAC,5-39444967-39445023-TATATACACATACATGTGTATACATGCA,5-39445120-39445129-AT;MOTIFS=ATATATAC,A,TA,AT,TATATACACATACATGTGTATACATGCA;STRUC=<VC194172>	HPRC,HGSVC,1KG-ONT	Yes	1.616	Yes	NA,NA	NA	NA
chr5:39444966	170237	INS	102	0.8233	0.6716	3	DAB2(0.99346,0.479)	NA	NA	NA	NA	NA	NA	NA	NA	No	ID=5-39444829-39444838-A,5-39444846-39444856-AT,5-39444869-39444879-TA,5-39444881-39444891-TA,5-39444926-39444937-AT,5-39444930-39444955-ATATATAC,5-39444967-39445023-TATATACACATACATGTGTATACATGCA,5-39445120-39445129-AT;MOTIFS=ATATATAC,A,TA,AT,TATATACACATACATGTGTATACATGCA;STRUC=<VC194172>	HPRC,HGSVC,1KG-ONT	Yes	1.616	No	NA,NA	NA	NA
chr5:39444966	170231	INS	209	0.9156	0.5993	7	DAB2(0.99346,0.479)	NA	NA	NA	NA	NA	NA	NA	NA	No	ID=5-39444829-39444838-A,5-39444846-39444856-AT,5-39444869-39444879-TA,5-39444881-39444891-TA,5-39444926-39444937-AT,5-39444930-39444955-ATATATAC,5-39444967-39445023-TATATACACATACATGTGTATACATGCA,5-39445120-39445129-AT;MOTIFS=ATATATAC,A,TA,AT,TATATACACATACATGTGTATACATGCA;STRUC=<VC194172>	HPRC,HGSVC,1KG-ONT	Yes	1.616	No	NA,NA	NA	NA
chr5:39444966	170230	INS	66	0.8361	0.6261	5	DAB2(0.99346,0.479)	NA	NA	NA	NA	NA	NA	NA	NA	No	ID=5-39444829-39444838-A,5-39444846-39444856-AT,5-39444869-39444879-TA,5-39444881-39444891-TA,5-39444926-39444937-AT,5-39444930-39444955-ATATATAC,5-39444967-39445023-TATATACACATACATGTGTATACATGCA,5-39445120-39445129-AT;MOTIFS=ATATATAC,A,TA,AT,TATATACACATACATGTGTATACATGCA;STRUC=<VC194172>	HPRC,HGSVC,1KG-ONT	Yes	1.616	No	NA,NA	NA	NA
chr5:39444966	170229	INS	440	0.8381	0.6016	3	DAB2(0.99346,0.479)	NA	NA	NA	NA	NA	NA	NA	NA	No	ID=5-39444829-39444838-A,5-39444846-39444856-AT,5-39444869-39444879-TA,5-39444881-39444891-TA,5-39444926-39444937-AT,5-39444930-39444955-ATATATAC,5-39444967-39445023-TATATACACATACATGTGTATACATGCA,5-39445120-39445129-AT;MOTIFS=ATATATAC,A,TA,AT,TATATACACATACATGTGTATACATGCA;STRUC=<VC194172>	HPRC,HGSVC,1KG-ONT	Yes	1.616	No	NA,NA	NA	NA
chr5:39444967	170240	INS	112	0.834	0.6145	1	DAB2(0.99346,0.479)	NA	NA	NA	NA	NA	NA	NA	NA	No	ID=5-39444829-39444838-A,5-39444846-39444856-AT,5-39444869-39444879-TA,5-39444881-39444891-TA,5-39444926-39444937-AT,5-39444930-39444955-ATATATAC,5-39444967-39445023-TATATACACATACATGTGTATACATGCA,5-39445120-39445129-AT;MOTIFS=ATATATAC,A,TA,AT,TATATACACATACATGTGTATACATGCA;STRUC=<VC194172>	HPRC,HGSVC,1KG-ONT	Yes	1.616	No	NA,NA	NA	NA
chr5:39444967	170239	INS	84	0.8304	0.6336	6	DAB2(0.99346,0.479)	NA	NA	NA	NA	NA	NA	NA	NA	No	ID=5-39444829-39444838-A,5-39444846-39444856-AT,5-39444869-39444879-TA,5-39444881-39444891-TA,5-39444926-39444937-AT,5-39444930-39444955-ATATATAC,5-39444967-39445023-TATATACACATACATGTGTATACATGCA,5-39445120-39445129-AT;MOTIFS=ATATATAC,A,TA,AT,TATATACACATACATGTGTATACATGCA;STRUC=<VC194172>	HPRC,HGSVC,1KG-ONT	Yes	1.616	Yes	NA,NA	NA	NA
chr5:39444967	170241	INS	56	0.8746	0.4428	42	DAB2(0.99346,0.479)	NA	NA	NA	NA	NA	NA	NA	NA	No	ID=5-39444829-39444838-A,5-39444846-39444856-AT,5-39444869-39444879-TA,5-39444881-39444891-TA,5-39444926-39444937-AT,5-39444930-39444955-ATATATAC,5-39444967-39445023-TATATACACATACATGTGTATACATGCA,5-39445120-39445129-AT;MOTIFS=ATATATAC,A,TA,AT,TATATACACATACATGTGTATACATGCA;STRUC=<VC194172>	HPRC,HGSVC	Yes	1.616	Yes	NA,NA	NA	NA
chr5:39444967	170242	INS	196	0.8409	0.5816	1	DAB2(0.99346,0.479)	NA	NA	NA	NA	NA	NA	NA	NA	No	ID=5-39444829-39444838-A,5-39444846-39444856-AT,5-39444869-39444879-TA,5-39444881-39444891-TA,5-39444926-39444937-AT,5-39444930-39444955-ATATATAC,5-39444967-39445023-TATATACACATACATGTGTATACATGCA,5-39445120-39445129-AT;MOTIFS=ATATATAC,A,TA,AT,TATATACACATACATGTGTATACATGCA;STRUC=<VC194172>	HPRC,HGSVC,1KG-ONT	Yes	1.616	Yes	NA,NA	NA	NA
chr5:39444967	170238	INS	318	0.891	0.4451	46	DAB2(0.99346,0.479)	NA	NA	NA	NA	NA	NA	NA	NA	No	ID=5-39444829-39444838-A,5-39444846-39444856-AT,5-39444869-39444879-TA,5-39444881-39444891-TA,5-39444926-39444937-AT,5-39444930-39444955-ATATATAC,5-39444967-39445023-TATATACACATACATGTGTATACATGCA,5-39445120-39445129-AT;MOTIFS=ATATATAC,A,TA,AT,TATATACACATACATGTGTATACATGCA;STRUC=<VC194172>	HPRC,HGSVC,1KG-ONT	Yes	1.616	Yes	NA,NA	NA	NA
chr5:39444968	170243	INS	140	0.8179	0.6816	4	DAB2(0.99346,0.479)	NA	NA	NA	NA	NA	NA	NA	NA	No	ID=5-39444829-39444838-A,5-39444846-39444856-AT,5-39444869-39444879-TA,5-39444881-39444891-TA,5-39444926-39444937-AT,5-39444930-39444955-ATATATAC,5-39444967-39445023-TATATACACATACATGTGTATACATGCA,5-39445120-39445129-AT;MOTIFS=ATATATAC,A,TA,AT,TATATACACATACATGTGTATACATGCA;STRUC=<VC194172>	HPRC,HGSVC	Yes	1.616	No	NA,NA	NA	NA
chr5:39444968	170244	INS	166	0.8093	0.6827	4	DAB2(0.99346,0.479)	NA	NA	NA	NA	NA	NA	NA	NA	No	ID=5-39444829-39444838-A,5-39444846-39444856-AT,5-39444869-39444879-TA,5-39444881-39444891-TA,5-39444926-39444937-AT,5-39444930-39444955-ATATATAC,5-39444967-39445023-TATATACACATACATGTGTATACATGCA,5-39445120-39445129-AT;MOTIFS=ATATATAC,A,TA,AT,TATATACACATACATGTGTATACATGCA;STRUC=<VC194172>	HPRC,HGSVC,1KG-ONT	Yes	1.616	No	NA,NA	NA	NA
chr5:39444968	170245	INS	194	0.8714	0.6444	3	DAB2(0.99346,0.479)	NA	NA	NA	NA	NA	NA	NA	NA	No	ID=5-39444829-39444838-A,5-39444846-39444856-AT,5-39444869-39444879-TA,5-39444881-39444891-TA,5-39444926-39444937-AT,5-39444930-39444955-ATATATAC,5-39444967-39445023-TATATACACATACATGTGTATACATGCA,5-39445120-39445129-AT;MOTIFS=ATATATAC,A,TA,AT,TATATACACATACATGTGTATACATGCA;STRUC=<VC194172>	HPRC,HGSVC,1KG-ONT	Yes	1.616	Yes	NA,NA	NA	NA
chr5:39444982	170248	INS	234	0.8744	0.4816	8	DAB2(0.99346,0.479)	NA	NA	NA	NA	NA	NA	NA	NA	No	ID=5-39444829-39444838-A,5-39444846-39444856-AT,5-39444869-39444879-TA,5-39444881-39444891-TA,5-39444926-39444937-AT,5-39444930-39444955-ATATATAC,5-39444967-39445023-TATATACACATACATGTGTATACATGCA,5-39445120-39445129-AT;MOTIFS=ATATATAC,A,TA,AT,TATATACACATACATGTGTATACATGCA;STRUC=<VC194172>	HPRC,HGSVC,1KG-ONT	Yes	2.538	Yes	NA,NA	NA	NA
chr5:39444982	170247	INS	280	0.8916	0.452	4	DAB2(0.99346,0.479)	NA	NA	NA	NA	NA	NA	NA	NA	No	ID=5-39444829-39444838-A,5-39444846-39444856-AT,5-39444869-39444879-TA,5-39444881-39444891-TA,5-39444926-39444937-AT,5-39444930-39444955-ATATATAC,5-39444967-39445023-TATATACACATACATGTGTATACATGCA,5-39445120-39445129-AT;MOTIFS=ATATATAC,A,TA,AT,TATATACACATACATGTGTATACATGCA;STRUC=<VC194172>	HPRC,HGSVC,1KG-ONT	Yes	2.538	No	NA,NA	NA	NA
chr5:39444982	170246	INS	230	0.9505	0.4222	1	DAB2(0.99346,0.479)	NA	NA	NA	NA	NA	NA	NA	NA	No	ID=5-39444829-39444838-A,5-39444846-39444856-AT,5-39444869-39444879-TA,5-39444881-39444891-TA,5-39444926-39444937-AT,5-39444930-39444955-ATATATAC,5-39444967-39445023-TATATACACATACATGTGTATACATGCA,5-39445120-39445129-AT;MOTIFS=ATATATAC,A,TA,AT,TATATACACATACATGTGTATACATGCA;STRUC=<VC194172>	HPRC,HGSVC,1KG-ONT	Yes	2.538	No	NA,NA	NA	NA
chr5:39444982	170249	INS	316	0.8652	0.4811	3	DAB2(0.99346,0.479)	NA	NA	NA	NA	NA	NA	NA	NA	No	ID=5-39444829-39444838-A,5-39444846-39444856-AT,5-39444869-39444879-TA,5-39444881-39444891-TA,5-39444926-39444937-AT,5-39444930-39444955-ATATATAC,5-39444967-39445023-TATATACACATACATGTGTATACATGCA,5-39445120-39445129-AT;MOTIFS=ATATATAC,A,TA,AT,TATATACACATACATGTGTATACATGCA;STRUC=<VC194172>	HPRC,HGSVC,1KG-ONT	Yes	2.538	Yes	NA,NA	NA	NA
chr5:39444992	170250	INS	138	0.9275	0.2899	5	DAB2(0.99346,0.479)	NA	NA	NA	NA	NA	NA	NA	NA	No	ID=5-39444829-39444838-A,5-39444846-39444856-AT,5-39444869-39444879-TA,5-39444881-39444891-TA,5-39444926-39444937-AT,5-39444930-39444955-ATATATAC,5-39444967-39445023-TATATACACATACATGTGTATACATGCA,5-39445120-39445129-AT;MOTIFS=ATATATAC,A,TA,AT,TATATACACATACATGTGTATACATGCA;STRUC=<VC194172>	HPRC,HGSVC	Yes	2.538	Yes	NA,NA	NA	NA
chr5:39445009	170251	DEL	96	0.8726	0.5649	3	DAB2(0.99346,0.479)	NA	NA	NA	NA	NA	NA	NA	NA	No	ID=5-39444829-39444838-A,5-39444846-39444856-AT,5-39444869-39444879-TA,5-39444881-39444891-TA,5-39444926-39444937-AT,5-39444930-39444955-ATATATAC,5-39444967-39445023-TATATACACATACATGTGTATACATGCA,5-39445120-39445129-AT;MOTIFS=ATATATAC,A,TA,AT,TATATACACATACATGTGTATACATGCA;STRUC=<VC194172>	HGSVC,1KG-ONT	Yes	2.728	Yes	NA,NA	NA	NA
chr5:39445016	170252	INS	116	0.8558	0.5453	11	DAB2(0.99346,0.479)	NA	NA	NA	NA	NA	NA	NA	NA	No	ID=5-39444829-39444838-A,5-39444846-39444856-AT,5-39444869-39444879-TA,5-39444881-39444891-TA,5-39444926-39444937-AT,5-39444930-39444955-ATATATAC,5-39444967-39445023-TATATACACATACATGTGTATACATGCA,5-39445120-39445129-AT;MOTIFS=ATATATAC,A,TA,AT,TATATACACATACATGTGTATACATGCA;STRUC=<VC194172>	HPRC,HGSVC,1KG-ONT	Yes	2.538	Yes	NA,NA	NA	NA
chr5:39445050	170265	INS	236	0.8502	0.5712	28	DAB2(0.99346,0.479)	NA	NA	NA	NA	NA	NA	NA	NA	No	ID=5-39444829-39444838-A,5-39444846-39444856-AT,5-39444869-39444879-TA,5-39444881-39444891-TA,5-39444926-39444937-AT,5-39444930-39444955-ATATATAC,5-39444967-39445023-TATATACACATACATGTGTATACATGCA,5-39445120-39445129-AT;MOTIFS=ATATATAC,A,TA,AT,TATATACACATACATGTGTATACATGCA;STRUC=<VC194172>	HPRC,HGSVC,1KG-ONT	No	2.538	Yes	NA,NA	NA	NA
chr5:39445050	170253	INS	171	0.8204	0.6892	2	DAB2(0.99346,0.479)	NA	NA	NA	NA	NA	NA	NA	NA	No	ID=5-39444829-39444838-A,5-39444846-39444856-AT,5-39444869-39444879-TA,5-39444881-39444891-TA,5-39444926-39444937-AT,5-39444930-39444955-ATATATAC,5-39444967-39445023-TATATACACATACATGTGTATACATGCA,5-39445120-39445129-AT;MOTIFS=ATATATAC,A,TA,AT,TATATACACATACATGTGTATACATGCA;STRUC=<VC194172>	HPRC,HGSVC,1KG-ONT	Yes	2.538	No	NA,NA	NA	NA
chr5:39445050	170254	INS	199	0.8852	0.4213	11	DAB2(0.99346,0.479)	NA	NA	NA	NA	NA	NA	NA	NA	No	ID=5-39444829-39444838-A,5-39444846-39444856-AT,5-39444869-39444879-TA,5-39444881-39444891-TA,5-39444926-39444937-AT,5-39444930-39444955-ATATATAC,5-39444967-39445023-TATATACACATACATGTGTATACATGCA,5-39445120-39445129-AT;MOTIFS=ATATATAC,A,TA,AT,TATATACACATACATGTGTATACATGCA;STRUC=<VC194172>	HPRC,HGSVC,1KG-ONT	Yes	2.538	Yes	NA,NA	NA	NA
chr5:39445050	170255	INS	102	0.8373	0.607	20	DAB2(0.99346,0.479)	NA	NA	NA	NA	NA	NA	NA	NA	No	ID=5-39444829-39444838-A,5-39444846-39444856-AT,5-39444869-39444879-TA,5-39444881-39444891-TA,5-39444926-39444937-AT,5-39444930-39444955-ATATATAC,5-39444967-39445023-TATATACACATACATGTGTATACATGCA,5-39445120-39445129-AT;MOTIFS=ATATATAC,A,TA,AT,TATATACACATACATGTGTATACATGCA;STRUC=<VC194172>	HPRC,HGSVC,1KG-ONT	Yes	2.538	Yes	NA,NA	NA	NA
chr5:39445050	170256	INS	276	0.8054	0.687	1	DAB2(0.99346,0.479)	NA	NA	NA	NA	NA	NA	NA	NA	No	ID=5-39444829-39444838-A,5-39444846-39444856-AT,5-39444869-39444879-TA,5-39444881-39444891-TA,5-39444926-39444937-AT,5-39444930-39444955-ATATATAC,5-39444967-39445023-TATATACACATACATGTGTATACATGCA,5-39445120-39445129-AT;MOTIFS=ATATATAC,A,TA,AT,TATATACACATACATGTGTATACATGCA;STRUC=<VC194172>	HPRC,HGSVC,1KG-ONT	No	2.538	No	NA,NA	NA	NA
chr5:39445050	170257	INS	156	0.8674	0.5098	6	DAB2(0.99346,0.479)	NA	NA	NA	NA	NA	NA	NA	NA	No	ID=5-39444829-39444838-A,5-39444846-39444856-AT,5-39444869-39444879-TA,5-39444881-39444891-TA,5-39444926-39444937-AT,5-39444930-39444955-ATATATAC,5-39444967-39445023-TATATACACATACATGTGTATACATGCA,5-39445120-39445129-AT;MOTIFS=ATATATAC,A,TA,AT,TATATACACATACATGTGTATACATGCA;STRUC=<VC194172>	HPRC,HGSVC	Yes	2.538	Yes	NA,NA	NA	NA
chr5:39445050	170262	INS	186	0.897	0.3822	4	DAB2(0.99346,0.479)	NA	NA	NA	NA	NA	NA	NA	NA	No	ID=5-39444829-39444838-A,5-39444846-39444856-AT,5-39444869-39444879-TA,5-39444881-39444891-TA,5-39444926-39444937-AT,5-39444930-39444955-ATATATAC,5-39444967-39445023-TATATACACATACATGTGTATACATGCA,5-39445120-39445129-AT;MOTIFS=ATATATAC,A,TA,AT,TATATACACATACATGTGTATACATGCA;STRUC=<VC194172>	HPRC,HGSVC,1KG-ONT	Yes	2.538	Yes	NA,NA	NA	NA
chr5:39445050	170263	INS	262	0.8794	0.5639	58	DAB2(0.99346,0.479)	NA	NA	NA	NA	NA	NA	NA	NA	No	ID=5-39444829-39444838-A,5-39444846-39444856-AT,5-39444869-39444879-TA,5-39444881-39444891-TA,5-39444926-39444937-AT,5-39444930-39444955-ATATATAC,5-39444967-39445023-TATATACACATACATGTGTATACATGCA,5-39445120-39445129-AT;MOTIFS=ATATATAC,A,TA,AT,TATATACACATACATGTGTATACATGCA;STRUC=<VC194172>	HPRC,HGSVC,1KG-ONT	No	2.538	Yes	NA,NA	NA	NA
chr5:39445050	170264	INS	222	0.8364	0.6098	87	DAB2(0.99346,0.479)	NA	NA	NA	NA	NA	NA	NA	NA	No	ID=5-39444829-39444838-A,5-39444846-39444856-AT,5-39444869-39444879-TA,5-39444881-39444891-TA,5-39444926-39444937-AT,5-39444930-39444955-ATATATAC,5-39444967-39445023-TATATACACATACATGTGTATACATGCA,5-39445120-39445129-AT;MOTIFS=ATATATAC,A,TA,AT,TATATACACATACATGTGTATACATGCA;STRUC=<VC194172>	HPRC,HGSVC,1KG-ONT	No	2.538	Yes	NA,NA	NA	NA
chr5:39445050	170266	INS	78	0.8306	0.6231	79	DAB2(0.99346,0.479)	NA	NA	NA	NA	NA	NA	NA	NA	No	ID=5-39444829-39444838-A,5-39444846-39444856-AT,5-39444869-39444879-TA,5-39444881-39444891-TA,5-39444926-39444937-AT,5-39444930-39444955-ATATATAC,5-39444967-39445023-TATATACACATACATGTGTATACATGCA,5-39445120-39445129-AT;MOTIFS=ATATATAC,A,TA,AT,TATATACACATACATGTGTATACATGCA;STRUC=<VC194172>	HPRC,HGSVC,1KG-ONT	Yes	2.538	Yes	NA,NA	NA	NA
chr5:39445050	170267	INS	118	0.8632	0.5054	1	DAB2(0.99346,0.479)	NA	NA	NA	NA	NA	NA	NA	NA	No	ID=5-39444829-39444838-A,5-39444846-39444856-AT,5-39444869-39444879-TA,5-39444881-39444891-TA,5-39444926-39444937-AT,5-39444930-39444955-ATATATAC,5-39444967-39445023-TATATACACATACATGTGTATACATGCA,5-39445120-39445129-AT;MOTIFS=ATATATAC,A,TA,AT,TATATACACATACATGTGTATACATGCA;STRUC=<VC194172>	HPRC,HGSVC,1KG-ONT	Yes	2.538	No	NA,NA	NA	NA
chr5:39445050	170261	INS	226	0.8622	0.5244	6	DAB2(0.99346,0.479)	NA	NA	NA	NA	NA	NA	NA	NA	No	ID=5-39444829-39444838-A,5-39444846-39444856-AT,5-39444869-39444879-TA,5-39444881-39444891-TA,5-39444926-39444937-AT,5-39444930-39444955-ATATATAC,5-39444967-39445023-TATATACACATACATGTGTATACATGCA,5-39445120-39445129-AT;MOTIFS=ATATATAC,A,TA,AT,TATATACACATACATGTGTATACATGCA;STRUC=<VC194172>	HPRC,HGSVC,1KG-ONT	No	2.538	Yes	NA,NA	NA	NA
chr5:39445050	170260	INS	198	0.8978	0.3855	36	DAB2(0.99346,0.479)	NA	NA	NA	NA	NA	NA	NA	NA	No	ID=5-39444829-39444838-A,5-39444846-39444856-AT,5-39444869-39444879-TA,5-39444881-39444891-TA,5-39444926-39444937-AT,5-39444930-39444955-ATATATAC,5-39444967-39445023-TATATACACATACATGTGTATACATGCA,5-39445120-39445129-AT;MOTIFS=ATATATAC,A,TA,AT,TATATACACATACATGTGTATACATGCA;STRUC=<VC194172>	HPRC,HGSVC,1KG-ONT	Yes	2.538	Yes	NA,NA	NA	NA
chr5:39445050	170268	INS	424	0.8219	0.6351	16	DAB2(0.99346,0.479)	NA	NA	NA	NA	NA	NA	NA	NA	No	ID=5-39444829-39444838-A,5-39444846-39444856-AT,5-39444869-39444879-TA,5-39444881-39444891-TA,5-39444926-39444937-AT,5-39444930-39444955-ATATATAC,5-39444967-39445023-TATATACACATACATGTGTATACATGCA,5-39445120-39445129-AT;MOTIFS=ATATATAC,A,TA,AT,TATATACACATACATGTGTATACATGCA;STRUC=<VC194172>	HPRC,HGSVC,1KG-ONT	No	2.538	Yes	NA,NA	NA	NA
chr5:39445050	170259	INS	170	0.8722	0.4718	7	DAB2(0.99346,0.479)	NA	NA	NA	NA	NA	NA	NA	NA	No	ID=5-39444829-39444838-A,5-39444846-39444856-AT,5-39444869-39444879-TA,5-39444881-39444891-TA,5-39444926-39444937-AT,5-39444930-39444955-ATATATAC,5-39444967-39445023-TATATACACATACATGTGTATACATGCA,5-39445120-39445129-AT;MOTIFS=ATATATAC,A,TA,AT,TATATACACATACATGTGTATACATGCA;STRUC=<VC194172>	HPRC,HGSVC,1KG-ONT	Yes	2.538	Yes	NA,NA	NA	NA
chr5:39445050	170258	INS	184	0.8321	0.612	71	DAB2(0.99346,0.479)	NA	NA	NA	NA	NA	NA	NA	NA	No	ID=5-39444829-39444838-A,5-39444846-39444856-AT,5-39444869-39444879-TA,5-39444881-39444891-TA,5-39444926-39444937-AT,5-39444930-39444955-ATATATAC,5-39444967-39445023-TATATACACATACATGTGTATACATGCA,5-39445120-39445129-AT;MOTIFS=ATATATAC,A,TA,AT,TATATACACATACATGTGTATACATGCA;STRUC=<VC194172>	HPRC,HGSVC,1KG-ONT	Yes	2.538	Yes	NA,NA	NA	NA
chr5:39445058	170269	INS	108	0.9455	0.4312	1	DAB2(0.99346,0.479)	NA	NA	NA	NA	NA	NA	NA	NA	No	ID=5-39444829-39444838-A,5-39444846-39444856-AT,5-39444869-39444879-TA,5-39444881-39444891-TA,5-39444926-39444937-AT,5-39444930-39444955-ATATATAC,5-39444967-39445023-TATATACACATACATGTGTATACATGCA,5-39445120-39445129-AT;MOTIFS=ATATATAC,A,TA,AT,TATATACACATACATGTGTATACATGCA;STRUC=<VC194172>	HPRC,HGSVC,1KG-ONT	Yes	2.538	No	NA,NA	NA	NA
chr5:39445061	170274	INS	144	0.855	0.5449	67	DAB2(0.99346,0.479)	NA	NA	NA	NA	NA	NA	NA	NA	No	ID=5-39444829-39444838-A,5-39444846-39444856-AT,5-39444869-39444879-TA,5-39444881-39444891-TA,5-39444926-39444937-AT,5-39444930-39444955-ATATATAC,5-39444967-39445023-TATATACACATACATGTGTATACATGCA,5-39445120-39445129-AT;MOTIFS=ATATATAC,A,TA,AT,TATATACACATACATGTGTATACATGCA;STRUC=<VC194172>	HPRC,HGSVC	Yes	2.538	Yes	NA,NA	NA	NA
chr5:39445061	170273	INS	568	0.8299	0.6177	42	DAB2(0.99346,0.479)	NA	NA	NA	NA	NA	NA	NA	NA	No	ID=5-39444829-39444838-A,5-39444846-39444856-AT,5-39444869-39444879-TA,5-39444881-39444891-TA,5-39444926-39444937-AT,5-39444930-39444955-ATATATAC,5-39444967-39445023-TATATACACATACATGTGTATACATGCA,5-39445120-39445129-AT;MOTIFS=ATATATAC,A,TA,AT,TATATACACATACATGTGTATACATGCA;STRUC=<VC194172>	HPRC,HGSVC,1KG-ONT	No	2.538	Yes	NA,NA	NA	NA
chr5:39445061	170276	INS	426	0.974	0.0943	3	DAB2(0.99346,0.479)	NA	NA	NA	NA	NA	NA	NA	NA	No	ID=5-39444829-39444838-A,5-39444846-39444856-AT,5-39444869-39444879-TA,5-39444881-39444891-TA,5-39444926-39444937-AT,5-39444930-39444955-ATATATAC,5-39444967-39445023-TATATACACATACATGTGTATACATGCA,5-39445120-39445129-AT;MOTIFS=ATATATAC,A,TA,AT,TATATACACATACATGTGTATACATGCA;STRUC=<VC194172>	HPRC,HGSVC,1KG-ONT	No	2.538	No	NA,NA	NA	NA
chr5:39445061	170277	INS	588	0.8934	0.6591	24	DAB2(0.99346,0.479)	NA	NA	NA	NA	NA	NA	NA	NA	No	ID=5-39444829-39444838-A,5-39444846-39444856-AT,5-39444869-39444879-TA,5-39444881-39444891-TA,5-39444926-39444937-AT,5-39444930-39444955-ATATATAC,5-39444967-39445023-TATATACACATACATGTGTATACATGCA,5-39445120-39445129-AT;MOTIFS=ATATATAC,A,TA,AT,TATATACACATACATGTGTATACATGCA;STRUC=<VC194172>	HPRC,HGSVC,1KG-ONT	No	2.538	Yes	NA,NA	NA	NA
chr5:39445061	170278	INS	498	0.906	0.3463	62	DAB2(0.99346,0.479)	NA	NA	NA	NA	NA	NA	NA	NA	No	ID=5-39444829-39444838-A,5-39444846-39444856-AT,5-39444869-39444879-TA,5-39444881-39444891-TA,5-39444926-39444937-AT,5-39444930-39444955-ATATATAC,5-39444967-39445023-TATATACACATACATGTGTATACATGCA,5-39445120-39445129-AT;MOTIFS=ATATATAC,A,TA,AT,TATATACACATACATGTGTATACATGCA;STRUC=<VC194172>	HPRC,HGSVC,1KG-ONT	No	2.538	Yes	NA,NA	NA	NA
chr5:39445061	170279	INS	450	0.8129	0.6603	26	DAB2(0.99346,0.479)	NA	NA	NA	NA	NA	NA	NA	NA	No	ID=5-39444829-39444838-A,5-39444846-39444856-AT,5-39444869-39444879-TA,5-39444881-39444891-TA,5-39444926-39444937-AT,5-39444930-39444955-ATATATAC,5-39444967-39445023-TATATACACATACATGTGTATACATGCA,5-39445120-39445129-AT;MOTIFS=ATATATAC,A,TA,AT,TATATACACATACATGTGTATACATGCA;STRUC=<VC194172>	HPRC,HGSVC,1KG-ONT	No	2.538	Yes	NA,NA	NA	NA
chr5:39445061	170272	INS	614	0.8367	0.591	16	DAB2(0.99346,0.479)	NA	NA	NA	NA	NA	NA	NA	NA	No	ID=5-39444829-39444838-A,5-39444846-39444856-AT,5-39444869-39444879-TA,5-39444881-39444891-TA,5-39444926-39444937-AT,5-39444930-39444955-ATATATAC,5-39444967-39445023-TATATACACATACATGTGTATACATGCA,5-39445120-39445129-AT;MOTIFS=ATATATAC,A,TA,AT,TATATACACATACATGTGTATACATGCA;STRUC=<VC194172>	HPRC,HGSVC,1KG-ONT	No	2.538	Yes	NA,NA	NA	NA
chr5:39445061	170280	INS	402	0.8441	0.5884	12	DAB2(0.99346,0.479)	NA	NA	NA	NA	NA	NA	NA	NA	No	ID=5-39444829-39444838-A,5-39444846-39444856-AT,5-39444869-39444879-TA,5-39444881-39444891-TA,5-39444926-39444937-AT,5-39444930-39444955-ATATATAC,5-39444967-39445023-TATATACACATACATGTGTATACATGCA,5-39445120-39445129-AT;MOTIFS=ATATATAC,A,TA,AT,TATATACACATACATGTGTATACATGCA;STRUC=<VC194172>	HPRC,HGSVC,1KG-ONT	No	2.538	Yes	NA,NA	NA	NA
chr5:39445061	170281	INS	830	0.8944	0.4078	2	DAB2(0.99346,0.479)	NA	NA	NA	NA	NA	NA	NA	NA	No	ID=5-39444829-39444838-A,5-39444846-39444856-AT,5-39444869-39444879-TA,5-39444881-39444891-TA,5-39444926-39444937-AT,5-39444930-39444955-ATATATAC,5-39444967-39445023-TATATACACATACATGTGTATACATGCA,5-39445120-39445129-AT;MOTIFS=ATATATAC,A,TA,AT,TATATACACATACATGTGTATACATGCA;STRUC=<VC194172>	HPRC	No	2.538	No	NA,NA	NA	NA
chr5:39445061	170271	INS	526	0.9159	0.3216	48	DAB2(0.99346,0.479)	NA	NA	NA	NA	NA	NA	NA	NA	No	ID=5-39444829-39444838-A,5-39444846-39444856-AT,5-39444869-39444879-TA,5-39444881-39444891-TA,5-39444926-39444937-AT,5-39444930-39444955-ATATATAC,5-39444967-39445023-TATATACACATACATGTGTATACATGCA,5-39445120-39445129-AT;MOTIFS=ATATATAC,A,TA,AT,TATATACACATACATGTGTATACATGCA;STRUC=<VC194172>	HPRC,HGSVC,1KG-ONT	No	2.538	Yes	NA,NA	NA	NA
chr5:39445061	170270	INS	531	0.8174	0.6801	2	DAB2(0.99346,0.479)	NA	NA	NA	NA	NA	NA	NA	NA	No	ID=5-39444829-39444838-A,5-39444846-39444856-AT,5-39444869-39444879-TA,5-39444881-39444891-TA,5-39444926-39444937-AT,5-39444930-39444955-ATATATAC,5-39444967-39445023-TATATACACATACATGTGTATACATGCA,5-39445120-39445129-AT;MOTIFS=ATATATAC,A,TA,AT,TATATACACATACATGTGTATACATGCA;STRUC=<VC194172>	HPRC,HGSVC,1KG-ONT	No	2.538	No	NA,NA	NA	NA
chr5:39445061	170282	INS	687	0.8295	0.6231	3	DAB2(0.99346,0.479)	NA	NA	NA	NA	NA	NA	NA	NA	No	ID=5-39444829-39444838-A,5-39444846-39444856-AT,5-39444869-39444879-TA,5-39444881-39444891-TA,5-39444926-39444937-AT,5-39444930-39444955-ATATATAC,5-39444967-39445023-TATATACACATACATGTGTATACATGCA,5-39445120-39445129-AT;MOTIFS=ATATATAC,A,TA,AT,TATATACACATACATGTGTATACATGCA;STRUC=<VC194172>	HPRC,HGSVC,1KG-ONT	No	2.538	Yes	NA,NA	NA	NA
chr5:39445061	170275	INS	184	0.9725	0.1034	2	DAB2(0.99346,0.479)	NA	NA	NA	NA	NA	NA	NA	NA	No	ID=5-39444829-39444838-A,5-39444846-39444856-AT,5-39444869-39444879-TA,5-39444881-39444891-TA,5-39444926-39444937-AT,5-39444930-39444955-ATATATAC,5-39444967-39445023-TATATACACATACATGTGTATACATGCA,5-39445120-39445129-AT;MOTIFS=ATATATAC,A,TA,AT,TATATACACATACATGTGTATACATGCA;STRUC=<VC194172>	HPRC,HGSVC,1KG-ONT	Yes	2.538	No	NA,NA	NA	NA
chr5:39445070	170289	INS	208	0.8346	0.6315	1	DAB2(0.99346,0.479)	NA	NA	NA	NA	NA	NA	NA	NA	No	ID=5-39444829-39444838-A,5-39444846-39444856-AT,5-39444869-39444879-TA,5-39444881-39444891-TA,5-39444926-39444937-AT,5-39444930-39444955-ATATATAC,5-39444967-39445023-TATATACACATACATGTGTATACATGCA,5-39445120-39445129-AT;MOTIFS=ATATATAC,A,TA,AT,TATATACACATACATGTGTATACATGCA;STRUC=<VC194172>	HPRC,HGSVC,1KG-ONT	Yes	2.538	Yes	NA,NA	NA	NA
chr5:39445070	170286	INS	132	0.8221	0.6429	39	DAB2(0.99346,0.479)	NA	NA	NA	NA	NA	NA	NA	NA	No	ID=5-39444829-39444838-A,5-39444846-39444856-AT,5-39444869-39444879-TA,5-39444881-39444891-TA,5-39444926-39444937-AT,5-39444930-39444955-ATATATAC,5-39444967-39445023-TATATACACATACATGTGTATACATGCA,5-39445120-39445129-AT;MOTIFS=ATATATAC,A,TA,AT,TATATACACATACATGTGTATACATGCA;STRUC=<VC194172>	HPRC,HGSVC	Yes	2.538	Yes	NA,NA	NA	NA
chr5:39445070	170285	INS	288	0.8226	0.647	6	DAB2(0.99346,0.479)	NA	NA	NA	NA	NA	NA	NA	NA	No	ID=5-39444829-39444838-A,5-39444846-39444856-AT,5-39444869-39444879-TA,5-39444881-39444891-TA,5-39444926-39444937-AT,5-39444930-39444955-ATATATAC,5-39444967-39445023-TATATACACATACATGTGTATACATGCA,5-39445120-39445129-AT;MOTIFS=ATATATAC,A,TA,AT,TATATACACATACATGTGTATACATGCA;STRUC=<VC194172>	HGSVC,1KG-ONT	No	2.538	Yes	NA,NA	NA	NA
chr5:39445070	170284	INS	234	0.873	0.4676	56	DAB2(0.99346,0.479)	NA	NA	NA	NA	NA	NA	NA	NA	No	ID=5-39444829-39444838-A,5-39444846-39444856-AT,5-39444869-39444879-TA,5-39444881-39444891-TA,5-39444926-39444937-AT,5-39444930-39444955-ATATATAC,5-39444967-39445023-TATATACACATACATGTGTATACATGCA,5-39445120-39445129-AT;MOTIFS=ATATATAC,A,TA,AT,TATATACACATACATGTGTATACATGCA;STRUC=<VC194172>	HPRC,HGSVC,1KG-ONT	No	2.538	Yes	NA,NA	NA	NA
chr5:39445070	170283	INS	182	0.8614	0.5041	112	DAB2(0.99346,0.479)	NA	NA	NA	NA	NA	NA	NA	NA	No	ID=5-39444829-39444838-A,5-39444846-39444856-AT,5-39444869-39444879-TA,5-39444881-39444891-TA,5-39444926-39444937-AT,5-39444930-39444955-ATATATAC,5-39444967-39445023-TATATACACATACATGTGTATACATGCA,5-39445120-39445129-AT;MOTIFS=ATATATAC,A,TA,AT,TATATACACATACATGTGTATACATGCA;STRUC=<VC194172>	HPRC,HGSVC,1KG-ONT	Yes	2.538	Yes	NA,NA	NA	NA
chr5:39445070	170287	INS	312	0.8525	0.5533	3	DAB2(0.99346,0.479)	NA	NA	NA	NA	NA	NA	NA	NA	No	ID=5-39444829-39444838-A,5-39444846-39444856-AT,5-39444869-39444879-TA,5-39444881-39444891-TA,5-39444926-39444937-AT,5-39444930-39444955-ATATATAC,5-39444967-39445023-TATATACACATACATGTGTATACATGCA,5-39445120-39445129-AT;MOTIFS=ATATATAC,A,TA,AT,TATATACACATACATGTGTATACATGCA;STRUC=<VC194172>	HPRC,HGSVC,1KG-ONT	No	2.538	No	NA,NA	NA	NA
chr5:39445070	170288	INS	260	0.8344	0.6188	90	DAB2(0.99346,0.479)	NA	NA	NA	NA	NA	NA	NA	NA	No	ID=5-39444829-39444838-A,5-39444846-39444856-AT,5-39444869-39444879-TA,5-39444881-39444891-TA,5-39444926-39444937-AT,5-39444930-39444955-ATATATAC,5-39444967-39445023-TATATACACATACATGTGTATACATGCA,5-39445120-39445129-AT;MOTIFS=ATATATAC,A,TA,AT,TATATACACATACATGTGTATACATGCA;STRUC=<VC194172>	HPRC,HGSVC,1KG-ONT	No	2.538	Yes	NA,NA	NA	NA
chr5:39445070	170290	INS	156	0.85	0.5712	17	DAB2(0.99346,0.479)	NA	NA	NA	NA	NA	NA	NA	NA	No	ID=5-39444829-39444838-A,5-39444846-39444856-AT,5-39444869-39444879-TA,5-39444881-39444891-TA,5-39444926-39444937-AT,5-39444930-39444955-ATATATAC,5-39444967-39445023-TATATACACATACATGTGTATACATGCA,5-39445120-39445129-AT;MOTIFS=ATATATAC,A,TA,AT,TATATACACATACATGTGTATACATGCA;STRUC=<VC194172>	HPRC,HGSVC	Yes	2.538	Yes	NA,NA	NA	NA
chr5:39445085	170294	INS	66	0.8339	0.6058	3	DAB2(0.99346,0.479)	NA	NA	NA	NA	NA	NA	NA	NA	No	ID=5-39444829-39444838-A,5-39444846-39444856-AT,5-39444869-39444879-TA,5-39444881-39444891-TA,5-39444926-39444937-AT,5-39444930-39444955-ATATATAC,5-39444967-39445023-TATATACACATACATGTGTATACATGCA,5-39445120-39445129-AT;MOTIFS=ATATATAC,A,TA,AT,TATATACACATACATGTGTATACATGCA;STRUC=<VC194172>	HPRC,HGSVC,1KG-ONT	Yes	2.538	No	NA,NA	NA	NA
chr5:39445085	170293	INS	88	0.8592	0.5072	91	DAB2(0.99346,0.479)	NA	NA	NA	NA	NA	NA	NA	NA	No	ID=5-39444829-39444838-A,5-39444846-39444856-AT,5-39444869-39444879-TA,5-39444881-39444891-TA,5-39444926-39444937-AT,5-39444930-39444955-ATATATAC,5-39444967-39445023-TATATACACATACATGTGTATACATGCA,5-39445120-39445129-AT;MOTIFS=ATATATAC,A,TA,AT,TATATACACATACATGTGTATACATGCA;STRUC=<VC194172>	HPRC,HGSVC,1KG-ONT	Yes	2.538	No	NA,NA	NA	NA
chr5:39445085	170292	INS	110	0.8248	0.6556	7	DAB2(0.99346,0.479)	NA	NA	NA	NA	NA	NA	NA	NA	No	ID=5-39444829-39444838-A,5-39444846-39444856-AT,5-39444869-39444879-TA,5-39444881-39444891-TA,5-39444926-39444937-AT,5-39444930-39444955-ATATATAC,5-39444967-39445023-TATATACACATACATGTGTATACATGCA,5-39445120-39445129-AT;MOTIFS=ATATATAC,A,TA,AT,TATATACACATACATGTGTATACATGCA;STRUC=<VC194172>	HPRC,HGSVC,1KG-ONT	Yes	2.538	No	NA,NA	NA	NA
chr5:39478502	170295	INS	50	0.8489	0.5677	208	NA	NA	NA	NA	NA	NA	NA	NA	NA	No	ID=5-39478385-39478396-A,5-39478499-39478517-TA,5-39478518-39478527-AT,5-39478528-39478542-AT,5-39478549-39478558-TA,5-39478572-39478581-TA;MOTIFS=AT,TA,A;STRUC=<VC194176>	HPRC	No	1.616	Yes	NA,NA	NA	NA
chr5:39478504	170298	INS	84	0.8658	0.5104	1	NA	NA	NA	NA	NA	NA	NA	NA	NA	No	ID=5-39478385-39478396-A,5-39478499-39478517-TA,5-39478518-39478527-AT,5-39478528-39478542-AT,5-39478549-39478558-TA,5-39478572-39478581-TA;MOTIFS=AT,TA,A;STRUC=<VC194176>	HPRC,HGSVC,1KG-ONT	No	1.616	Yes	NA,NA	NA	NA
chr5:39478504	170297	INS	76	0.8832	0.4841	13	NA	NA	NA	NA	NA	NA	NA	NA	NA	No	ID=5-39478385-39478396-A,5-39478499-39478517-TA,5-39478518-39478527-AT,5-39478528-39478542-AT,5-39478549-39478558-TA,5-39478572-39478581-TA;MOTIFS=AT,TA,A;STRUC=<VC194176>	HPRC,HGSVC,1KG-ONT	No	1.616	Yes	NA,NA	NA	NA
chr5:39478514	170299	INS	71	0.7982	0.6966	1	NA	NA	NA	NA	NA	NA	NA	NA	NA	No	ID=5-39478385-39478396-A,5-39478499-39478517-TA,5-39478518-39478527-AT,5-39478528-39478542-AT,5-39478549-39478558-TA,5-39478572-39478581-TA;MOTIFS=AT,TA,A;STRUC=<VC194176>,ID=5-39478504-39478528-ATATATATATATAGATATATATAG;MOTIFS=ATATATATATATAGATATATATAG;STRUC=<TR2901925>	HPRC,HGSVC,1KG-ONT	No	1.616	No	NA,NA	NA	NA
chr5:39478530	170300	INS	72	0.8387	0.5909	4	NA	NA	NA	NA	NA	NA	NA	NA	NA	No	ID=5-39478385-39478396-A,5-39478499-39478517-TA,5-39478518-39478527-AT,5-39478528-39478542-AT,5-39478549-39478558-TA,5-39478572-39478581-TA;MOTIFS=AT,TA,A;STRUC=<VC194176>	HPRC,HGSVC,1KG-ONT	No	1.616	Yes	NA,NA	NA	NA
chr5:39488873	170301	DEL	87	0.9285	0.2981	1	NA	NA	NA	NA	NA	NA	NA	NA	NA	No	ID=5-39488731-39488741-AT,5-39488758-39488782-ATATT;MOTIFS=ATATT,AT;STRUC=<VC194177>,ID=5-39488894-39488981-ATATATTATATAATTTATTATATA;MOTIFS=ATATATTATATAATTTATTATATA;STRUC=<TR2901946>	NA	Yes	0.003	Yes	NA,NA	NA	NA
chr5:39488894	170302	INS	72	0.8761	0.4688	137	NA	NA	NA	NA	NA	NA	NA	NA	NA	No	ID=5-39488731-39488741-AT,5-39488758-39488782-ATATT;MOTIFS=ATATT,AT;STRUC=<VC194177>	HPRC,HGSVC,1KG-ONT	Yes	1.616	Yes	NA,NA	NA	NA
chr5:39488894	170303	INS	96	0.8935	0.3731	16	NA	NA	NA	NA	NA	NA	NA	NA	NA	No	ID=5-39488731-39488741-AT,5-39488758-39488782-ATATT;MOTIFS=ATATT,AT;STRUC=<VC194177>	HPRC,HGSVC,1KG-ONT	Yes	1.616	Yes	NA,NA	NA	NA
chr5:39488894	170304	INS	144	0.9056	0.3316	1	NA	NA	NA	NA	NA	NA	NA	NA	NA	No	ID=5-39488731-39488741-AT,5-39488758-39488782-ATATT;MOTIFS=ATATT,AT;STRUC=<VC194177>	HGSVC	Yes	1.616	Yes	NA,NA	NA	NA
chr5:39488910	170305	INS	84	0.8657	0.4897	4	NA	NA	NA	NA	NA	NA	NA	NA	NA	No	ID=5-39488731-39488741-AT,5-39488758-39488782-ATATT;MOTIFS=ATATT,AT;STRUC=<VC194177>,ID=5-39488894-39488981-ATATATTATATAATTTATTATATA;MOTIFS=ATATATTATATAATTTATTATATA;STRUC=<TR2901946>	HPRC,HGSVC,1KG-ONT	Yes	1.616	Yes	NA,NA	NA	NA
chr5:39488954	170306	INS	71	0.8318	0.6238	1	NA	NA	NA	NA	NA	NA	NA	NA	NA	No	ID=5-39488894-39488981-ATATATTATATAATTTATTATATA;MOTIFS=ATATATTATATAATTTATTATATA;STRUC=<TR2901946>	HPRC,HGSVC,1KG-ONT	Yes	1.616	No	NA,NA	NA	NA
chr5:39488978	170308	INS	111	0.8529	0.5287	3	NA	NA	NA	NA	NA	NA	NA	NA	NA	No	ID=5-39488894-39488981-ATATATTATATAATTTATTATATA;MOTIFS=ATATATTATATAATTTATTATATA;STRUC=<TR2901946>	HPRC,HGSVC	Yes	1.616	Yes	NA,NA	NA	NA
chr5:39488978	170310	INS	63	0.8738	0.4831	63	NA	NA	NA	NA	NA	NA	NA	NA	NA	No	ID=5-39488894-39488981-ATATATTATATAATTTATTATATA;MOTIFS=ATATATTATATAATTTATTATATA;STRUC=<TR2901946>	HPRC,HGSVC,1KG-ONT	Yes	1.616	Yes	NA,NA	NA	NA
chr5:39488978	170309	INS	87	0.8517	0.5778	106	NA	NA	NA	NA	NA	NA	NA	NA	NA	No	ID=5-39488894-39488981-ATATATTATATAATTTATTATATA;MOTIFS=ATATATTATATAATTTATTATATA;STRUC=<TR2901946>	HPRC,HGSVC,1KG-ONT	Yes	1.616	Yes	NA,NA	NA	NA
chr5:39498150	170312	INS	333	0.9039	0.3378	1	NA	NA	NA	NA	NA	NA	NA	NA	NA	No	NA	NA	Yes	3.805	No	NA,NA	NA	NA
chr5:39499564	170313	INS	170	0.8441	0.5838	38	NA	NA	NA	NA	NA	NA	NA	NA	NA	No	ID=5-39499548-39499631-TCTT,5-39499628-39499639-TC,5-39499644-39499657-TC,5-39499662-39499685-TC,5-39499682-39499705-TCTT,5-39499707-39499719-CTTT;MOTIFS=TCTT,TC,CTTT;STRUC=<VC194178>	HPRC,HGSVC	No	1.616	Yes	NA,NA	NA	NA
chr5:39499564	170314	INS	101	0.8479	0.5592	141	NA	NA	NA	NA	NA	NA	NA	NA	NA	No	ID=5-39499548-39499631-TCTT,5-39499628-39499639-TC,5-39499644-39499657-TC,5-39499662-39499685-TC,5-39499682-39499705-TCTT,5-39499707-39499719-CTTT;MOTIFS=TCTT,TC,CTTT;STRUC=<VC194178>	HPRC,HGSVC,1KG-ONT	No	1.616	Yes	NA,NA	NA	NA
chr5:39499567	170315	INS	126	0.8248	0.6331	48	NA	NA	NA	NA	NA	NA	NA	NA	NA	No	ID=5-39499548-39499631-TCTT,5-39499628-39499639-TC,5-39499644-39499657-TC,5-39499662-39499685-TC,5-39499682-39499705-TCTT,5-39499707-39499719-CTTT;MOTIFS=TCTT,TC,CTTT;STRUC=<VC194178>	HPRC,HGSVC,1KG-ONT	No	1.616	Yes	NA,NA	NA	NA
chr5:39499568	170317	INS	123	0.809	0.6595	130	NA	NA	NA	NA	NA	NA	NA	NA	NA	No	ID=5-39499548-39499631-TCTT,5-39499628-39499639-TC,5-39499644-39499657-TC,5-39499662-39499685-TC,5-39499682-39499705-TCTT,5-39499707-39499719-CTTT;MOTIFS=TCTT,TC,CTTT;STRUC=<VC194178>	HPRC,HGSVC,1KG-ONT	No	1.616	Yes	NA,NA	NA	NA
chr5:39499568	170316	INS	85	0.8249	0.6268	15	NA	NA	NA	NA	NA	NA	NA	NA	NA	No	ID=5-39499548-39499631-TCTT,5-39499628-39499639-TC,5-39499644-39499657-TC,5-39499662-39499685-TC,5-39499682-39499705-TCTT,5-39499707-39499719-CTTT;MOTIFS=TCTT,TC,CTTT;STRUC=<VC194178>	HPRC,HGSVC,1KG-ONT	No	1.616	Yes	NA,NA	NA	NA
chr5:39499568	170318	INS	157	0.8401	0.5808	23	NA	NA	NA	NA	NA	NA	NA	NA	NA	No	ID=5-39499548-39499631-TCTT,5-39499628-39499639-TC,5-39499644-39499657-TC,5-39499662-39499685-TC,5-39499682-39499705-TCTT,5-39499707-39499719-CTTT;MOTIFS=TCTT,TC,CTTT;STRUC=<VC194178>	HPRC,HGSVC	No	1.616	Yes	NA,NA	NA	NA
chr5:39499568	170319	INS	141	0.8102	0.6781	27	NA	NA	NA	NA	NA	NA	NA	NA	NA	No	ID=5-39499548-39499631-TCTT,5-39499628-39499639-TC,5-39499644-39499657-TC,5-39499662-39499685-TC,5-39499682-39499705-TCTT,5-39499707-39499719-CTTT;MOTIFS=TCTT,TC,CTTT;STRUC=<VC194178>	HPRC,HGSVC	No	1.616	Yes	NA,NA	NA	NA
chr5:39499568	170321	INS	128	0.8461	0.5728	11	NA	NA	NA	NA	NA	NA	NA	NA	NA	No	ID=5-39499548-39499631-TCTT,5-39499628-39499639-TC,5-39499644-39499657-TC,5-39499662-39499685-TC,5-39499682-39499705-TCTT,5-39499707-39499719-CTTT;MOTIFS=TCTT,TC,CTTT;STRUC=<VC194178>	HPRC,HGSVC,1KG-ONT	No	1.616	Yes	NA,NA	NA	NA
chr5:39499568	170320	INS	131	0.8326	0.639	99	NA	NA	NA	NA	NA	NA	NA	NA	NA	No	ID=5-39499548-39499631-TCTT,5-39499628-39499639-TC,5-39499644-39499657-TC,5-39499662-39499685-TC,5-39499682-39499705-TCTT,5-39499707-39499719-CTTT;MOTIFS=TCTT,TC,CTTT;STRUC=<VC194178>	HPRC,HGSVC,1KG-ONT	No	1.616	Yes	NA,NA	NA	NA
chr5:39499569	170322	INS	142	0.8183	0.6664	6	NA	NA	NA	NA	NA	NA	NA	NA	NA	No	ID=5-39499548-39499631-TCTT,5-39499628-39499639-TC,5-39499644-39499657-TC,5-39499662-39499685-TC,5-39499682-39499705-TCTT,5-39499707-39499719-CTTT;MOTIFS=TCTT,TC,CTTT;STRUC=<VC194178>	HPRC,HGSVC	No	1.616	No	NA,NA	NA	NA
chr5:39499571	170323	INS	121	0.8622	0.5511	140	NA	NA	NA	NA	NA	NA	NA	NA	NA	No	ID=5-39499548-39499631-TCTT,5-39499628-39499639-TC,5-39499644-39499657-TC,5-39499662-39499685-TC,5-39499682-39499705-TCTT,5-39499707-39499719-CTTT;MOTIFS=TCTT,TC,CTTT;STRUC=<VC194178>	HPRC,HGSVC,1KG-ONT	No	1.616	Yes	NA,NA	NA	NA
chr5:39499572	170325	INS	93	0.9031	0.4664	76	NA	NA	NA	NA	NA	NA	NA	NA	NA	No	ID=5-39499548-39499631-TCTT,5-39499628-39499639-TC,5-39499644-39499657-TC,5-39499662-39499685-TC,5-39499682-39499705-TCTT,5-39499707-39499719-CTTT;MOTIFS=TCTT,TC,CTTT;STRUC=<VC194178>	HPRC,HGSVC,1KG-ONT	No	1.616	Yes	NA,NA	NA	NA
chr5:39499572	170324	INS	155	0.8751	0.5765	1	NA	NA	NA	NA	NA	NA	NA	NA	NA	No	ID=5-39499548-39499631-TCTT,5-39499628-39499639-TC,5-39499644-39499657-TC,5-39499662-39499685-TC,5-39499682-39499705-TCTT,5-39499707-39499719-CTTT;MOTIFS=TCTT,TC,CTTT;STRUC=<VC194178>	HPRC,HGSVC	No	1.616	No	NA,NA	NA	NA
chr5:39499576	170327	INS	115	0.9095	0.4423	211	NA	NA	NA	NA	NA	NA	NA	NA	NA	No	ID=5-39499548-39499631-TCTT,5-39499628-39499639-TC,5-39499644-39499657-TC,5-39499662-39499685-TC,5-39499682-39499705-TCTT,5-39499707-39499719-CTTT;MOTIFS=TCTT,TC,CTTT;STRUC=<VC194178>	HPRC,HGSVC,1KG-ONT	No	1.616	Yes	NA,NA	NA	NA
chr5:39499576	170326	INS	77	0.8875	0.4232	6	NA	NA	NA	NA	NA	NA	NA	NA	NA	No	ID=5-39499548-39499631-TCTT,5-39499628-39499639-TC,5-39499644-39499657-TC,5-39499662-39499685-TC,5-39499682-39499705-TCTT,5-39499707-39499719-CTTT;MOTIFS=TCTT,TC,CTTT;STRUC=<VC194178>	HPRC,HGSVC,1KG-ONT	No	1.616	Yes	NA,NA	NA	NA
chr5:39499576	170328	INS	308	0.8327	0.6338	2	NA	NA	NA	NA	NA	NA	NA	NA	NA	No	ID=5-39499548-39499631-TCTT,5-39499628-39499639-TC,5-39499644-39499657-TC,5-39499662-39499685-TC,5-39499682-39499705-TCTT,5-39499707-39499719-CTTT;MOTIFS=TCTT,TC,CTTT;STRUC=<VC194178>	NA	No	1.616	No	NA,NA	NA	NA
chr5:39499578	170329	INS	159	0.865	0.4887	66	NA	NA	NA	NA	NA	NA	NA	NA	NA	No	ID=5-39499548-39499631-TCTT,5-39499628-39499639-TC,5-39499644-39499657-TC,5-39499662-39499685-TC,5-39499682-39499705-TCTT,5-39499707-39499719-CTTT;MOTIFS=TCTT,TC,CTTT;STRUC=<VC194178>	HPRC,HGSVC	No	1.616	Yes	NA,NA	NA	NA
chr5:39499579	170330	INS	103	0.8306	0.5916	44	NA	NA	NA	NA	NA	NA	NA	NA	NA	No	ID=5-39499548-39499631-TCTT,5-39499628-39499639-TC,5-39499644-39499657-TC,5-39499662-39499685-TC,5-39499682-39499705-TCTT,5-39499707-39499719-CTTT;MOTIFS=TCTT,TC,CTTT;STRUC=<VC194178>	HPRC,HGSVC,1KG-ONT	No	1.616	Yes	NA,NA	NA	NA
chr5:39499580	170331	INS	107	0.8799	0.4977	188	NA	NA	NA	NA	NA	NA	NA	NA	NA	No	ID=5-39499548-39499631-TCTT,5-39499628-39499639-TC,5-39499644-39499657-TC,5-39499662-39499685-TC,5-39499682-39499705-TCTT,5-39499707-39499719-CTTT;MOTIFS=TCTT,TC,CTTT;STRUC=<VC194178>	HPRC,HGSVC,1KG-ONT	No	1.616	Yes	NA,NA	NA	NA
chr5:39499582	170332	INS	117	0.8671	0.4842	22	NA	NA	NA	NA	NA	NA	NA	NA	NA	No	ID=5-39499548-39499631-TCTT,5-39499628-39499639-TC,5-39499644-39499657-TC,5-39499662-39499685-TC,5-39499682-39499705-TCTT,5-39499707-39499719-CTTT;MOTIFS=TCTT,TC,CTTT;STRUC=<VC194178>	HPRC,HGSVC,1KG-ONT	No	1.616	Yes	NA,NA	NA	NA
chr5:39499586	170333	INS	147	0.9492	0.2117	113	NA	NA	NA	NA	NA	NA	NA	NA	NA	No	ID=5-39499548-39499631-TCTT,5-39499628-39499639-TC,5-39499644-39499657-TC,5-39499662-39499685-TC,5-39499682-39499705-TCTT,5-39499707-39499719-CTTT;MOTIFS=TCTT,TC,CTTT;STRUC=<VC194178>	HPRC,HGSVC	No	1.616	Yes	NA,NA	NA	NA
chr5:39499590	170334	INS	115	0.8464	0.5698	47	NA	NA	NA	NA	NA	NA	NA	NA	NA	No	ID=5-39499548-39499631-TCTT,5-39499628-39499639-TC,5-39499644-39499657-TC,5-39499662-39499685-TC,5-39499682-39499705-TCTT,5-39499707-39499719-CTTT;MOTIFS=TCTT,TC,CTTT;STRUC=<VC194178>	HPRC,HGSVC,1KG-ONT	No	1.616	Yes	NA,NA	NA	NA
