## Supplemental Table 3 for "Population-scale Long-read Sequencing in the *All of Us* Research Program": AoU_strict_SV_summary.csv (part 167 of 233)

SV coordinate	SV ID	SV type	SV length	Confidence score	Calibration sensitivity	AoU cohort sample count	OMIM genes intersected(pLI, LOEUF)	Disease genes intersected(pLI, LOEUF)	Cancer genes intersected(pLI, LOEUF)	ACMG genes intersected(pLI, LOEUF)	OMIM CDS intersected(pLI, LOEUF)	Disease CDS intersected(pLI, LOEUF)	Cancer CDS intersected(pLI, LOEUF)	ACMG CDS intersected(pLI, LOEUF)	Regulatory element intersected	SegDUP association(INS:within 1kb, DEL:intersect)	Tandem repeats intersected	Detected in other LR datasets(HPRC,HGSVC,1KG-ONT)	Detected in AoU SR(990/1,027 AoU Phase I matched samples)	CADD-SV score	Detected in 1KG SR	SR validation	LR assembly-supported	Locityper validation (percentage of carriers with allele differences <20 between the identified and Locityper calls.)
chr5:39499590	170335	INS	139	0.8512	0.5531	74	NA	NA	NA	NA	NA	NA	NA	NA	NA	No	ID=5-39499548-39499631-TCTT,5-39499628-39499639-TC,5-39499644-39499657-TC,5-39499662-39499685-TC,5-39499682-39499705-TCTT,5-39499707-39499719-CTTT;MOTIFS=TCTT,TC,CTTT;STRUC=<VC194178>	HPRC,HGSVC	No	1.616	Yes	NA,NA	NA	NA
chr5:39499591	170336	INS	104	0.8744	0.6486	3	NA	NA	NA	NA	NA	NA	NA	NA	NA	No	ID=5-39499548-39499631-TCTT,5-39499628-39499639-TC,5-39499644-39499657-TC,5-39499662-39499685-TC,5-39499682-39499705-TCTT,5-39499707-39499719-CTTT;MOTIFS=TCTT,TC,CTTT;STRUC=<VC194178>	HPRC,HGSVC,1KG-ONT	No	1.616	No	NA,NA	NA	NA
chr5:39499592	170337	INS	117	0.8568	0.528	4	NA	NA	NA	NA	NA	NA	NA	NA	NA	No	ID=5-39499548-39499631-TCTT,5-39499628-39499639-TC,5-39499644-39499657-TC,5-39499662-39499685-TC,5-39499682-39499705-TCTT,5-39499707-39499719-CTTT;MOTIFS=TCTT,TC,CTTT;STRUC=<VC194178>	HPRC,HGSVC,1KG-ONT	No	1.616	Yes	NA,NA	NA	NA
chr5:39499598	170338	INS	104	0.8248	0.6505	45	NA	NA	NA	NA	NA	NA	NA	NA	NA	No	ID=5-39499548-39499631-TCTT,5-39499628-39499639-TC,5-39499644-39499657-TC,5-39499662-39499685-TC,5-39499682-39499705-TCTT,5-39499707-39499719-CTTT;MOTIFS=TCTT,TC,CTTT;STRUC=<VC194178>	HPRC,HGSVC,1KG-ONT	No	1.616	Yes	NA,NA	NA	NA
chr5:39499602	170339	INS	127	0.9138	0.3296	113	NA	NA	NA	NA	NA	NA	NA	NA	NA	No	ID=5-39499548-39499631-TCTT,5-39499628-39499639-TC,5-39499644-39499657-TC,5-39499662-39499685-TC,5-39499682-39499705-TCTT,5-39499707-39499719-CTTT;MOTIFS=TCTT,TC,CTTT;STRUC=<VC194178>	HPRC,HGSVC,1KG-ONT	No	1.616	Yes	NA,NA	NA	NA
chr5:39499610	170340	INS	131	0.7957	0.6877	30	NA	NA	NA	NA	NA	NA	NA	NA	NA	No	ID=5-39499548-39499631-TCTT,5-39499628-39499639-TC,5-39499644-39499657-TC,5-39499662-39499685-TC,5-39499682-39499705-TCTT,5-39499707-39499719-CTTT;MOTIFS=TCTT,TC,CTTT;STRUC=<VC194178>	HPRC,HGSVC,1KG-ONT	No	1.616	Yes	NA,NA	NA	NA
chr5:39499610	170341	INS	135	0.8059	0.6741	105	NA	NA	NA	NA	NA	NA	NA	NA	NA	No	ID=5-39499548-39499631-TCTT,5-39499628-39499639-TC,5-39499644-39499657-TC,5-39499662-39499685-TC,5-39499682-39499705-TCTT,5-39499707-39499719-CTTT;MOTIFS=TCTT,TC,CTTT;STRUC=<VC194178>	HPRC,HGSVC,1KG-ONT	No	1.616	Yes	NA,NA	NA	NA
chr5:39499610	170342	INS	143	0.8374	0.5973	63	NA	NA	NA	NA	NA	NA	NA	NA	NA	No	ID=5-39499548-39499631-TCTT,5-39499628-39499639-TC,5-39499644-39499657-TC,5-39499662-39499685-TC,5-39499682-39499705-TCTT,5-39499707-39499719-CTTT;MOTIFS=TCTT,TC,CTTT;STRUC=<VC194178>	HPRC,HGSVC	No	1.616	Yes	NA,NA	NA	NA
chr5:39499611	170343	INS	115	0.9402	0.2521	36	NA	NA	NA	NA	NA	NA	NA	NA	NA	No	ID=5-39499548-39499631-TCTT,5-39499628-39499639-TC,5-39499644-39499657-TC,5-39499662-39499685-TC,5-39499682-39499705-TCTT,5-39499707-39499719-CTTT;MOTIFS=TCTT,TC,CTTT;STRUC=<VC194178>	HPRC,HGSVC,1KG-ONT	No	1.616	Yes	NA,NA	NA	NA
chr5:39499615	170344	INS	154	0.8126	0.6678	29	NA	NA	NA	NA	NA	NA	NA	NA	NA	No	ID=5-39499548-39499631-TCTT,5-39499628-39499639-TC,5-39499644-39499657-TC,5-39499662-39499685-TC,5-39499682-39499705-TCTT,5-39499707-39499719-CTTT;MOTIFS=TCTT,TC,CTTT;STRUC=<VC194178>	HPRC,HGSVC	No	1.616	Yes	NA,NA	NA	NA
chr5:39499662	170345	INS	150	0.9179	0.315	4	NA	NA	NA	NA	NA	NA	NA	NA	NA	No	ID=5-39499548-39499631-TCTT,5-39499628-39499639-TC,5-39499644-39499657-TC,5-39499662-39499685-TC,5-39499682-39499705-TCTT,5-39499707-39499719-CTTT;MOTIFS=TCTT,TC,CTTT;STRUC=<VC194178>	HPRC,HGSVC	No	1.616	No	NA,NA	NA	NA
chr5:39505757	170347	INS	312	0.9544	0.1996	136	NA	NA	NA	NA	NA	NA	NA	NA	NA	No	NA	HPRC,HGSVC,1KG-ONT	Yes	8.864	Yes	NA,NA	NA	NA
chr5:39505757	170348	INS	329	0.9609	0.1501	78	NA	NA	NA	NA	NA	NA	NA	NA	NA	No	NA	HPRC,HGSVC,1KG-ONT	Yes	8.864	Yes	NA,NA	NA	NA
chr5:39511875	170350	INS	3039	0.9146	0.3235	4	NA	NA	NA	NA	NA	NA	NA	NA	NA	No	NA	HPRC,HGSVC,1KG-ONT	No	1.616	Yes	NA,NA	NA	NA
chr5:39511875	170349	INS	2823	0.9788	0.0815	78	NA	NA	NA	NA	NA	NA	NA	NA	NA	No	NA	HPRC,HGSVC,1KG-ONT	No	1.616	Yes	NA,NA	NA	NA
chr5:39525181	170351	DEL	2992	0.9067	0.3627	1	NA	NA	NA	NA	NA	NA	NA	NA	enhancer	No	ID=5-39525609-39525628-TTTG;MOTIFS=TTTG;STRUC=<TR2902002>,ID=5-39526681-39526695-A;MOTIFS=A;STRUC=<TR2902003>,ID=5-39527105-39527114-GA;MOTIFS=GA;STRUC=<TR2902004>,ID=5-39528046-39528061-T;MOTIFS=T;STRUC=<TR2902005>	NA	Yes	13.47	No	NA,NA	NA	NA
chr5:39538723	170352	DEL	53	0.828	0.6005	2	NA	NA	NA	NA	NA	NA	NA	NA	NA	No	ID=5-39538773-39538782-A;MOTIFS=A;STRUC=<TR2902025>	NA	No	2.968	Yes	NA,NA	NA	NA
chr5:39594765	170353	DEL	3892	0.8523	0.5301	9	NA	NA	NA	NA	NA	NA	NA	NA	NA	No	ID=5-39595034-39595043-ATG;MOTIFS=ATG;STRUC=<TR2902098>,ID=5-39595122-39595131-T;MOTIFS=T;STRUC=(T)n,ID=5-39595766-39595781-T;MOTIFS=T;STRUC=<TR2902099>,ID=5-39598389-39598400-TGT;MOTIFS=TGT;STRUC=<TR2902100>	HPRC,HGSVC	Yes	1.249	Yes	NA,NA	NA	NA
chr5:39610565	170354	DEL	51	0.8374	0.5962	290	NA	NA	NA	NA	NA	NA	NA	NA	NA	No	ID=5-39610528-39610542-TCCT,5-39610543-39610559-TTCC,5-39610580-39610597-CCCTT,5-39610627-39610644-CCCTT,5-39610685-39610700-CTTCC,5-39610739-39610756-CCCTT,5-39610795-39610814-CCCTT,5-39610815-39610839-CCTTCCTTCCCT,5-39610834-39610847-TCCC,5-39610854-39610875-CTTCC,5-39610873-39610889-CCCT,5-39610898-39610912-CCTT,5-39610940-39610958-CCTT,5-39610951-39610971-TCCC,5-39610969-39610985-CCTT,5-39610987-39610996-CTT,5-39610994-39611005-T;MOTIFS=TCCC,TCCT,CCTT,CTT,TTCC,CCCTT,CTTCC,CCTTCCTTCCCT,CCCT,T;STRUC=<VC194191>	HPRC,HGSVC,1KG-ONT	Yes	1.127	Yes	NA,NA	NA	NA
chr5:39610582	170355	DEL	103	0.8733	0.4585	51	NA	NA	NA	NA	NA	NA	NA	NA	NA	No	ID=5-39610528-39610542-TCCT,5-39610543-39610559-TTCC,5-39610580-39610597-CCCTT,5-39610627-39610644-CCCTT,5-39610685-39610700-CTTCC,5-39610739-39610756-CCCTT,5-39610795-39610814-CCCTT,5-39610815-39610839-CCTTCCTTCCCT,5-39610834-39610847-TCCC,5-39610854-39610875-CTTCC,5-39610873-39610889-CCCT,5-39610898-39610912-CCTT,5-39610940-39610958-CCTT,5-39610951-39610971-TCCC,5-39610969-39610985-CCTT,5-39610987-39610996-CTT,5-39610994-39611005-T;MOTIFS=TCCC,TCCT,CCTT,CTT,TTCC,CCCTT,CTTCC,CCTTCCTTCCCT,CCCT,T;STRUC=<VC194191>	HPRC,HGSVC	Yes	0.741	Yes	NA,NA	NA	NA
chr5:39610685	170356	INS	103	0.8756	0.4643	14	NA	NA	NA	NA	NA	NA	NA	NA	NA	No	ID=5-39610528-39610542-TCCT,5-39610543-39610559-TTCC,5-39610580-39610597-CCCTT,5-39610627-39610644-CCCTT,5-39610685-39610700-CTTCC,5-39610739-39610756-CCCTT,5-39610795-39610814-CCCTT,5-39610815-39610839-CCTTCCTTCCCT,5-39610834-39610847-TCCC,5-39610854-39610875-CTTCC,5-39610873-39610889-CCCT,5-39610898-39610912-CCTT,5-39610940-39610958-CCTT,5-39610951-39610971-TCCC,5-39610969-39610985-CCTT,5-39610987-39610996-CTT,5-39610994-39611005-T;MOTIFS=TCCC,TCCT,CCTT,CTT,TTCC,CCCTT,CTTCC,CCTTCCTTCCCT,CCCT,T;STRUC=<VC194191>	HPRC,HGSVC,1KG-ONT	No	1.616	Yes	NA,NA	NA	NA
chr5:39610685	170357	DEL	56	0.9329	0.2583	345	NA	NA	NA	NA	NA	NA	NA	NA	NA	No	ID=5-39610528-39610542-TCCT,5-39610543-39610559-TTCC,5-39610580-39610597-CCCTT,5-39610627-39610644-CCCTT,5-39610685-39610700-CTTCC,5-39610739-39610756-CCCTT,5-39610795-39610814-CCCTT,5-39610815-39610839-CCTTCCTTCCCT,5-39610834-39610847-TCCC,5-39610854-39610875-CTTCC,5-39610873-39610889-CCCT,5-39610898-39610912-CCTT,5-39610940-39610958-CCTT,5-39610951-39610971-TCCC,5-39610969-39610985-CCTT,5-39610987-39610996-CTT,5-39610994-39611005-T;MOTIFS=TCCC,TCCT,CCTT,CTT,TTCC,CCCTT,CTTCC,CCTTCCTTCCCT,CCCT,T;STRUC=<VC194191>	HPRC,HGSVC,1KG-ONT	No	1.254	Yes	NA,NA	NA	NA
chr5:39610733	170358	DEL	63	0.8298	0.6384	1	NA	NA	NA	NA	NA	NA	NA	NA	NA	No	ID=5-39610528-39610542-TCCT,5-39610543-39610559-TTCC,5-39610580-39610597-CCCTT,5-39610627-39610644-CCCTT,5-39610685-39610700-CTTCC,5-39610739-39610756-CCCTT,5-39610795-39610814-CCCTT,5-39610815-39610839-CCTTCCTTCCCT,5-39610834-39610847-TCCC,5-39610854-39610875-CTTCC,5-39610873-39610889-CCCT,5-39610898-39610912-CCTT,5-39610940-39610958-CCTT,5-39610951-39610971-TCCC,5-39610969-39610985-CCTT,5-39610987-39610996-CTT,5-39610994-39611005-T;MOTIFS=TCCC,TCCT,CCTT,CTT,TTCC,CCCTT,CTTCC,CCTTCCTTCCCT,CCCT,T;STRUC=<VC194191>	HPRC,HGSVC,1KG-ONT	No	1.254	No	NA,NA	NA	NA
chr5:39610749	170359	DEL	52	0.8015	0.6893	21	NA	NA	NA	NA	NA	NA	NA	NA	NA	No	ID=5-39610528-39610542-TCCT,5-39610543-39610559-TTCC,5-39610580-39610597-CCCTT,5-39610627-39610644-CCCTT,5-39610685-39610700-CTTCC,5-39610739-39610756-CCCTT,5-39610795-39610814-CCCTT,5-39610815-39610839-CCTTCCTTCCCT,5-39610834-39610847-TCCC,5-39610854-39610875-CTTCC,5-39610873-39610889-CCCT,5-39610898-39610912-CCTT,5-39610940-39610958-CCTT,5-39610951-39610971-TCCC,5-39610969-39610985-CCTT,5-39610987-39610996-CTT,5-39610994-39611005-T;MOTIFS=TCCC,TCCT,CCTT,CTT,TTCC,CCCTT,CTTCC,CCTTCCTTCCCT,CCCT,T;STRUC=<VC194191>	HPRC,HGSVC,1KG-ONT	No	1.271	Yes	NA,NA	NA	NA
chr5:39621634	170360	DEL	58	0.9644	0.3162	1	NA	NA	NA	NA	NA	NA	NA	NA	NA	No	NA	HPRC,1KG-ONT	No	0.646	No	NA,NA	NA	NA
chr5:39648119	170361	INS	244	0.8848	0.4043	1	NA	NA	NA	NA	NA	NA	NA	NA	NA	No	NA	NA	Yes	4.641	No	NA,NA	NA	NA
chr5:39658331	170362	INS	169	0.8038	0.6946	6	NA	NA	NA	NA	NA	NA	NA	NA	NA	No	NA	HGSVC	Yes	3.322	Yes	NA,NA	NA	NA
chr5:39665017	170363	DEL	104	0.8906	0.4414	525	NA	NA	NA	NA	NA	NA	NA	NA	NA	No	NA	HPRC,HGSVC,1KG-ONT	Yes	1.499	Yes	NA,NA	NA	NA
chr5:39748971	170364	INS	57	0.8148	0.6762	1	NA	NA	NA	NA	NA	NA	NA	NA	NA	No	NA	NA	Yes	2.538	Yes	NA,NA	NA	NA
chr5:39754335	170365	DEL	56	0.8272	0.6288	1	NA	NA	NA	NA	NA	NA	NA	NA	NA	No	ID=5-39754324-39754376-TA,5-39754375-39754434-AG;MOTIFS=AG,TA;STRUC=<VC194202>	HPRC,HGSVC,1KG-ONT	No	2.629	No	NA,NA	NA	NA
chr5:39754343	170366	DEL	58	0.8354	0.6581	18	NA	NA	NA	NA	NA	NA	NA	NA	NA	No	ID=5-39754324-39754376-TA,5-39754375-39754434-AG;MOTIFS=AG,TA;STRUC=<VC194202>	HPRC,HGSVC,1KG-ONT	No	2.617	Yes	NA,NA	NA	NA
chr5:39754347	170367	DEL	54	0.9204	0.2874	126	NA	NA	NA	NA	NA	NA	NA	NA	NA	No	ID=5-39754324-39754376-TA,5-39754375-39754434-AG;MOTIFS=AG,TA;STRUC=<VC194202>	HPRC,HGSVC,1KG-ONT	No	2.617	Yes	NA,NA	NA	NA
chr5:39754347	170368	DEL	62	0.8825	0.4348	2	NA	NA	NA	NA	NA	NA	NA	NA	NA	No	ID=5-39754324-39754376-TA,5-39754375-39754434-AG;MOTIFS=AG,TA;STRUC=<VC194202>	HPRC,HGSVC,1KG-ONT	No	2.518	Yes	NA,NA	NA	NA
chr5:39754353	170369	DEL	50	0.9353	0.3741	78	NA	NA	NA	NA	NA	NA	NA	NA	NA	No	ID=5-39754324-39754376-TA,5-39754375-39754434-AG;MOTIFS=AG,TA;STRUC=<VC194202>	HPRC,HGSVC,1KG-ONT	No	2.217	Yes	NA,NA	NA	NA
chr5:39754353	170370	DEL	54	0.8772	0.468	75	NA	NA	NA	NA	NA	NA	NA	NA	NA	No	ID=5-39754324-39754376-TA,5-39754375-39754434-AG;MOTIFS=AG,TA;STRUC=<VC194202>	HPRC,HGSVC,1KG-ONT	No	2.518	Yes	NA,NA	NA	NA
chr5:39775253	170371	DEL	1248	0.8983	0.3782	8	NA	NA	NA	NA	NA	NA	NA	NA	enhancer	No	ID=5-39775370-39775379-TA;MOTIFS=TA;STRUC=(TA)n,ID=5-39776058-39776067-A;MOTIFS=A;STRUC=<TR2902337>	HPRC	Yes	4.302	Yes	NA,NA	NA	NA
chr5:39833970	170372	DEL	63	0.8978	0.3722	1	NA	NA	NA	NA	NA	NA	NA	NA	NA	No	NA	NA	Yes	2.438	No	NA,NA	NA	NA
chr5:39838098	170373	INS	357	0.8574	0.5576	2	NA	NA	NA	NA	NA	NA	NA	NA	NA	No	ID=5-39838096-39838105-ATT;MOTIFS=ATT;STRUC=<TR2902416>	HGSVC	Yes	1.616	Yes	NA,NA	NA	NA
chr5:39858720	170374	INS	53	0.8574	0.5248	1	NA	NA	NA	NA	NA	NA	NA	NA	NA	No	ID=5-39858641-39858651-TC,5-39858708-39858721-TG,5-39858724-39858735-TA,5-39858738-39858755-TA,5-39858758-39858788-TA;MOTIFS=TC,TA,TG;STRUC=<VC194212>	HPRC,HGSVC,1KG-ONT	Yes	1.616	No	NA,NA	NA	NA
chr5:39858724	170375	INS	74	0.8242	0.6434	14	NA	NA	NA	NA	NA	NA	NA	NA	NA	No	ID=5-39858641-39858651-TC,5-39858708-39858721-TG,5-39858724-39858735-TA,5-39858738-39858755-TA,5-39858758-39858788-TA;MOTIFS=TC,TA,TG;STRUC=<VC194212>	HPRC,HGSVC,1KG-ONT	Yes	1.616	Yes	NA,NA	NA	NA
chr5:39858738	170376	INS	50	0.8487	0.5721	9	NA	NA	NA	NA	NA	NA	NA	NA	NA	No	ID=5-39858641-39858651-TC,5-39858708-39858721-TG,5-39858724-39858735-TA,5-39858738-39858755-TA,5-39858758-39858788-TA;MOTIFS=TC,TA,TG;STRUC=<VC194212>	HPRC,HGSVC,1KG-ONT	Yes	0.469	Yes	NA,NA	NA	NA
chr5:39858738	170377	INS	68	0.8785	0.4257	7	NA	NA	NA	NA	NA	NA	NA	NA	NA	No	ID=5-39858641-39858651-TC,5-39858708-39858721-TG,5-39858724-39858735-TA,5-39858738-39858755-TA,5-39858758-39858788-TA;MOTIFS=TC,TA,TG;STRUC=<VC194212>	HPRC,HGSVC,1KG-ONT	Yes	0.469	Yes	NA,NA	NA	NA
chr5:39858762	170378	INS	64	0.8839	0.4006	4	NA	NA	NA	NA	NA	NA	NA	NA	NA	No	ID=5-39858641-39858651-TC,5-39858708-39858721-TG,5-39858724-39858735-TA,5-39858738-39858755-TA,5-39858758-39858788-TA;MOTIFS=TC,TA,TG;STRUC=<VC194212>	HPRC,HGSVC,1KG-ONT	Yes	0.123	Yes	NA,NA	NA	NA
chr5:39859018	170379	INS	58	0.8852	0.4381	1	NA	NA	NA	NA	NA	NA	NA	NA	NA	No	ID=5-39858928-39858939-AC,5-39858953-39858965-CA,5-39858983-39858992-TA,5-39859000-39859011-TA,5-39859010-39859023-TG,5-39859022-39859047-TA,5-39859046-39859055-TG;MOTIFS=AC,TG,CA,TA;STRUC=<VC194213>	HPRC,HGSVC,1KG-ONT	No	1.616	No	NA,NA	NA	NA
chr5:39859021	170380	INS	51	0.8603	0.561	33	NA	NA	NA	NA	NA	NA	NA	NA	NA	No	ID=5-39858928-39858939-AC,5-39858953-39858965-CA,5-39858983-39858992-TA,5-39859000-39859011-TA,5-39859010-39859023-TG,5-39859022-39859047-TA,5-39859046-39859055-TG;MOTIFS=AC,TG,CA,TA;STRUC=<VC194213>	HPRC,HGSVC,1KG-ONT	No	1.616	Yes	NA,NA	NA	NA
chr5:39859022	170385	INS	62	0.8684	0.5035	90	NA	NA	NA	NA	NA	NA	NA	NA	NA	No	ID=5-39858928-39858939-AC,5-39858953-39858965-CA,5-39858983-39858992-TA,5-39859000-39859011-TA,5-39859010-39859023-TG,5-39859022-39859047-TA,5-39859046-39859055-TG;MOTIFS=AC,TG,CA,TA;STRUC=<VC194213>	HPRC,HGSVC,1KG-ONT	No	1.616	Yes	NA,NA	NA	NA
chr5:39859022	170390	INS	88	0.7968	0.6915	1	NA	NA	NA	NA	NA	NA	NA	NA	NA	No	ID=5-39858928-39858939-AC,5-39858953-39858965-CA,5-39858983-39858992-TA,5-39859000-39859011-TA,5-39859010-39859023-TG,5-39859022-39859047-TA,5-39859046-39859055-TG;MOTIFS=AC,TG,CA,TA;STRUC=<VC194213>	HPRC,HGSVC,1KG-ONT	No	1.616	No	NA,NA	NA	NA
chr5:39859022	170389	INS	78	0.8099	0.6891	2	NA	NA	NA	NA	NA	NA	NA	NA	NA	No	ID=5-39858928-39858939-AC,5-39858953-39858965-CA,5-39858983-39858992-TA,5-39859000-39859011-TA,5-39859010-39859023-TG,5-39859022-39859047-TA,5-39859046-39859055-TG;MOTIFS=AC,TG,CA,TA;STRUC=<VC194213>	HPRC,HGSVC,1KG-ONT	No	1.616	No	NA,NA	NA	NA
chr5:39859022	170388	INS	74	0.8693	0.5569	7	NA	NA	NA	NA	NA	NA	NA	NA	NA	No	ID=5-39858928-39858939-AC,5-39858953-39858965-CA,5-39858983-39858992-TA,5-39859000-39859011-TA,5-39859010-39859023-TG,5-39859022-39859047-TA,5-39859046-39859055-TG;MOTIFS=AC,TG,CA,TA;STRUC=<VC194213>	HPRC,HGSVC,1KG-ONT	No	1.616	Yes	NA,NA	NA	NA
chr5:39859022	170387	INS	70	0.8815	0.4516	20	NA	NA	NA	NA	NA	NA	NA	NA	NA	No	ID=5-39858928-39858939-AC,5-39858953-39858965-CA,5-39858983-39858992-TA,5-39859000-39859011-TA,5-39859010-39859023-TG,5-39859022-39859047-TA,5-39859046-39859055-TG;MOTIFS=AC,TG,CA,TA;STRUC=<VC194213>	HPRC,HGSVC,1KG-ONT	No	1.616	No	NA,NA	NA	NA
chr5:39859022	170386	INS	66	0.9103	0.3385	26	NA	NA	NA	NA	NA	NA	NA	NA	NA	No	ID=5-39858928-39858939-AC,5-39858953-39858965-CA,5-39858983-39858992-TA,5-39859000-39859011-TA,5-39859010-39859023-TG,5-39859022-39859047-TA,5-39859046-39859055-TG;MOTIFS=AC,TG,CA,TA;STRUC=<VC194213>	HPRC,HGSVC,1KG-ONT	No	1.616	Yes	NA,NA	NA	NA
chr5:39859022	170384	INS	68	0.8471	0.5857	10	NA	NA	NA	NA	NA	NA	NA	NA	NA	No	ID=5-39858928-39858939-AC,5-39858953-39858965-CA,5-39858983-39858992-TA,5-39859000-39859011-TA,5-39859010-39859023-TG,5-39859022-39859047-TA,5-39859046-39859055-TG;MOTIFS=AC,TG,CA,TA;STRUC=<VC194213>	HPRC,HGSVC,1KG-ONT	No	1.616	Yes	NA,NA	NA	NA
chr5:39859022	170383	INS	64	0.8548	0.5692	6	NA	NA	NA	NA	NA	NA	NA	NA	NA	No	ID=5-39858928-39858939-AC,5-39858953-39858965-CA,5-39858983-39858992-TA,5-39859000-39859011-TA,5-39859010-39859023-TG,5-39859022-39859047-TA,5-39859046-39859055-TG;MOTIFS=AC,TG,CA,TA;STRUC=<VC194213>	HPRC,HGSVC,1KG-ONT	No	1.616	Yes	NA,NA	NA	NA
chr5:39859022	170382	INS	58	0.8912	0.3859	38	NA	NA	NA	NA	NA	NA	NA	NA	NA	No	ID=5-39858928-39858939-AC,5-39858953-39858965-CA,5-39858983-39858992-TA,5-39859000-39859011-TA,5-39859010-39859023-TG,5-39859022-39859047-TA,5-39859046-39859055-TG;MOTIFS=AC,TG,CA,TA;STRUC=<VC194213>	HPRC,HGSVC,1KG-ONT	No	1.616	Yes	NA,NA	NA	NA
chr5:39859022	170381	INS	54	0.9582	0.1734	89	NA	NA	NA	NA	NA	NA	NA	NA	NA	No	ID=5-39858928-39858939-AC,5-39858953-39858965-CA,5-39858983-39858992-TA,5-39859000-39859011-TA,5-39859010-39859023-TG,5-39859022-39859047-TA,5-39859046-39859055-TG;MOTIFS=AC,TG,CA,TA;STRUC=<VC194213>	HPRC,HGSVC,1KG-ONT	No	1.616	Yes	NA,NA	NA	NA
chr5:39859050	170391	INS	57	0.8386	0.6036	23	NA	NA	NA	NA	NA	NA	NA	NA	NA	No	ID=5-39858928-39858939-AC,5-39858953-39858965-CA,5-39858983-39858992-TA,5-39859000-39859011-TA,5-39859010-39859023-TG,5-39859022-39859047-TA,5-39859046-39859055-TG;MOTIFS=AC,TG,CA,TA;STRUC=<VC194213>	HPRC,HGSVC,1KG-ONT	No	1.616	Yes	NA,NA	NA	NA
chr5:39859051	170392	INS	53	0.8141	0.6573	8	NA	NA	NA	NA	NA	NA	NA	NA	NA	No	ID=5-39858928-39858939-AC,5-39858953-39858965-CA,5-39858983-39858992-TA,5-39859000-39859011-TA,5-39859010-39859023-TG,5-39859022-39859047-TA,5-39859046-39859055-TG;MOTIFS=AC,TG,CA,TA;STRUC=<VC194213>	HPRC,HGSVC,1KG-ONT	No	1.616	Yes	NA,NA	NA	NA
chr5:39859059	170393	INS	76	0.8363	0.594	2	NA	NA	NA	NA	NA	NA	NA	NA	NA	No	ID=5-39858928-39858939-AC,5-39858953-39858965-CA,5-39858983-39858992-TA,5-39859000-39859011-TA,5-39859010-39859023-TG,5-39859022-39859047-TA,5-39859046-39859055-TG;MOTIFS=AC,TG,CA,TA;STRUC=<VC194213>	HPRC,HGSVC,1KG-ONT	No	1.616	No	NA,NA	NA	NA
chr5:39884920	170394	INS	303	0.8287	0.6326	1	NA	NA	NA	NA	NA	NA	NA	NA	NA	No	NA	NA	No	1.616	No	NA,NA	NA	NA
chr5:39894348	170395	INS	329	0.8941	0.4211	1	NA	NA	NA	NA	NA	NA	NA	NA	NA	No	ID=5-39894334-39894348-A;MOTIFS=A;STRUC=<TR2902487>	NA	No	1.616	No	NA,NA	NA	NA
chr5:39926001	170396	INS	3336	0.862	0.5789	31	NA	NA	NA	NA	NA	NA	NA	NA	NA	No	NA	HPRC,HGSVC,1KG-ONT	Yes	3.322	Yes	NA,NA	NA	NA
chr5:39938351	170397	INS	315	0.9534	0.2321	5	NA	NA	NA	NA	NA	NA	NA	NA	NA	No	NA	HPRC,HGSVC,1KG-ONT	Yes	3.322	Yes	NA,NA	NA	NA
chr5:39938351	170398	INS	335	0.9351	0.253	51	NA	NA	NA	NA	NA	NA	NA	NA	NA	No	NA	HPRC,HGSVC,1KG-ONT	Yes	3.322	Yes	NA,NA	NA	NA
chr5:39960587	170399	INS	178	0.8166	0.6695	1	NA	NA	NA	NA	NA	NA	NA	NA	NA	No	NA	NA	Yes	6.784	No	NA,NA	NA	NA
chr5:39963725	170400	DEL	54	0.8974	0.3928	20	NA	NA	NA	NA	NA	NA	NA	NA	NA	No	ID=5-39963725-39963791-AT;MOTIFS=AT;STRUC=<TR2902575>	NA	No	2.119	Yes	NA,NA	NA	NA
chr5:39968815	170401	DEL	7748	0.8857	0.403	5	NA	NA	NA	NA	NA	NA	NA	NA	NA	No	ID=5-39970688-39970699-AC;MOTIFS=AC;STRUC=<TR2902584>,ID=5-39971717-39971728-TA,5-39971734-39971745-TA,5-39971743-39971782-ATTCATATATATA,5-39971747-39971756-AT,5-39971760-39971769-AT,5-39971773-39971783-AT,5-39971818-39971828-AT,5-39971869-39971878-AT,5-39971911-39971920-TTA;MOTIFS=TTA,TA,ATTCATATATATA,AT;STRUC=<VC194220>,ID=5-39972711-39972721-T;MOTIFS=T;STRUC=<TR2902585>,ID=5-39973700-39973709-CTG;MOTIFS=CTG;STRUC=<TR2902586>,ID=5-39976042-39976053-TA;MOTIFS=TA;STRUC=<TR2902587>,ID=5-39976099-39976114-ATATA;MOTIFS=ATATA;STRUC=<TR2902588>,ID=5-39976137-39976146-AT;MOTIFS=AT;STRUC=(AT)n,ID=5-39976141-39976156-ATATA;MOTIFS=ATATA;STRUC=<TR2902589>,ID=5-39976232-39976241-TAT,5-39976262-39976277-TATAT,5-39976282-39976291-ATA,5-39976347-39976356-TA,5-39976364-39976373-AT,5-39976383-39976395-TATG,5-39976387-39976411-TGTGTA,5-39976393-39976410-TG,5-39976409-39976429-TA;MOTIFS=ATA,TAT,TA,TGTGTA,AT,TG,TATAT,TATG;STRUC=<VC194222>	HPRC,1KG-ONT	Yes	4.865	Yes	NA,NA	NA	NA
chr5:39971756	170405	INS	56	0.8096	0.6768	2	NA	NA	NA	NA	NA	NA	NA	NA	NA	No	ID=5-39971717-39971728-TA,5-39971734-39971745-TA,5-39971743-39971782-ATTCATATATATA,5-39971747-39971756-AT,5-39971760-39971769-AT,5-39971773-39971783-AT,5-39971818-39971828-AT,5-39971869-39971878-AT,5-39971911-39971920-TTA;MOTIFS=TTA,TA,ATTCATATATATA,AT;STRUC=<VC194220>	HGSVC,1KG-ONT	Yes	1.616	Yes	NA,NA	NA	NA
chr5:39971756	170402	INS	61	0.836	0.6009	5	NA	NA	NA	NA	NA	NA	NA	NA	NA	No	ID=5-39971717-39971728-TA,5-39971734-39971745-TA,5-39971743-39971782-ATTCATATATATA,5-39971747-39971756-AT,5-39971760-39971769-AT,5-39971773-39971783-AT,5-39971818-39971828-AT,5-39971869-39971878-AT,5-39971911-39971920-TTA;MOTIFS=TTA,TA,ATTCATATATATA,AT;STRUC=<VC194220>	HPRC,HGSVC,1KG-ONT	Yes	1.616	No	NA,NA	NA	NA
chr5:39971756	170403	INS	83	0.8008	0.6782	39	NA	NA	NA	NA	NA	NA	NA	NA	NA	No	ID=5-39971717-39971728-TA,5-39971734-39971745-TA,5-39971743-39971782-ATTCATATATATA,5-39971747-39971756-AT,5-39971760-39971769-AT,5-39971773-39971783-AT,5-39971818-39971828-AT,5-39971869-39971878-AT,5-39971911-39971920-TTA;MOTIFS=TTA,TA,ATTCATATATATA,AT;STRUC=<VC194220>	HPRC,HGSVC	Yes	1.616	Yes	NA,NA	NA	NA
chr5:39971756	170404	INS	100	0.8704	0.4812	15	NA	NA	NA	NA	NA	NA	NA	NA	NA	No	ID=5-39971717-39971728-TA,5-39971734-39971745-TA,5-39971743-39971782-ATTCATATATATA,5-39971747-39971756-AT,5-39971760-39971769-AT,5-39971773-39971783-AT,5-39971818-39971828-AT,5-39971869-39971878-AT,5-39971911-39971920-TTA;MOTIFS=TTA,TA,ATTCATATATATA,AT;STRUC=<VC194220>	HPRC,HGSVC	Yes	1.616	Yes	NA,NA	NA	NA
chr5:39971769	170406	INS	69	0.8466	0.57	1	NA	NA	NA	NA	NA	NA	NA	NA	NA	No	ID=5-39971717-39971728-TA,5-39971734-39971745-TA,5-39971743-39971782-ATTCATATATATA,5-39971747-39971756-AT,5-39971760-39971769-AT,5-39971773-39971783-AT,5-39971818-39971828-AT,5-39971869-39971878-AT,5-39971911-39971920-TTA;MOTIFS=TTA,TA,ATTCATATATATA,AT;STRUC=<VC194220>	HPRC,HGSVC,1KG-ONT	Yes	1.616	No	NA,NA	NA	NA
chr5:39971770	170407	INS	79	0.8196	0.6575	55	NA	NA	NA	NA	NA	NA	NA	NA	NA	No	ID=5-39971717-39971728-TA,5-39971734-39971745-TA,5-39971743-39971782-ATTCATATATATA,5-39971747-39971756-AT,5-39971760-39971769-AT,5-39971773-39971783-AT,5-39971818-39971828-AT,5-39971869-39971878-AT,5-39971911-39971920-TTA;MOTIFS=TTA,TA,ATTCATATATATA,AT;STRUC=<VC194220>	HPRC,HGSVC,1KG-ONT	Yes	1.616	Yes	NA,NA	NA	NA
chr5:39971826	170408	INS	56	0.9044	0.4382	2	NA	NA	NA	NA	NA	NA	NA	NA	NA	No	ID=5-39971717-39971728-TA,5-39971734-39971745-TA,5-39971743-39971782-ATTCATATATATA,5-39971747-39971756-AT,5-39971760-39971769-AT,5-39971773-39971783-AT,5-39971818-39971828-AT,5-39971869-39971878-AT,5-39971911-39971920-TTA;MOTIFS=TTA,TA,ATTCATATATATA,AT;STRUC=<VC194220>	HGSVC,1KG-ONT	Yes	1.616	No	NA,NA	NA	NA
chr5:39971830	170409	INS	62	0.8119	0.6577	17	NA	NA	NA	NA	NA	NA	NA	NA	NA	No	ID=5-39971717-39971728-TA,5-39971734-39971745-TA,5-39971743-39971782-ATTCATATATATA,5-39971747-39971756-AT,5-39971760-39971769-AT,5-39971773-39971783-AT,5-39971818-39971828-AT,5-39971869-39971878-AT,5-39971911-39971920-TTA;MOTIFS=TTA,TA,ATTCATATATATA,AT;STRUC=<VC194220>	HPRC,HGSVC,1KG-ONT	Yes	1.616	Yes	NA,NA	NA	NA
chr5:39971836	170413	INS	56	0.8737	0.436	4	NA	NA	NA	NA	NA	NA	NA	NA	NA	No	ID=5-39971717-39971728-TA,5-39971734-39971745-TA,5-39971743-39971782-ATTCATATATATA,5-39971747-39971756-AT,5-39971760-39971769-AT,5-39971773-39971783-AT,5-39971818-39971828-AT,5-39971869-39971878-AT,5-39971911-39971920-TTA;MOTIFS=TTA,TA,ATTCATATATATA,AT;STRUC=<VC194220>	HGSVC,1KG-ONT	No	1.616	No	NA,NA	NA	NA
chr5:39971836	170412	INS	59	0.9244	0.3026	371	NA	NA	NA	NA	NA	NA	NA	NA	NA	No	ID=5-39971717-39971728-TA,5-39971734-39971745-TA,5-39971743-39971782-ATTCATATATATA,5-39971747-39971756-AT,5-39971760-39971769-AT,5-39971773-39971783-AT,5-39971818-39971828-AT,5-39971869-39971878-AT,5-39971911-39971920-TTA;MOTIFS=TTA,TA,ATTCATATATATA,AT;STRUC=<VC194220>	HPRC,HGSVC,1KG-ONT	No	1.616	Yes	NA,NA	NA	NA
chr5:39971836	170411	INS	107	0.8664	0.5102	26	NA	NA	NA	NA	NA	NA	NA	NA	NA	No	ID=5-39971717-39971728-TA,5-39971734-39971745-TA,5-39971743-39971782-ATTCATATATATA,5-39971747-39971756-AT,5-39971760-39971769-AT,5-39971773-39971783-AT,5-39971818-39971828-AT,5-39971869-39971878-AT,5-39971911-39971920-TTA;MOTIFS=TTA,TA,ATTCATATATATA,AT;STRUC=<VC194220>	HPRC,HGSVC	No	1.616	Yes	NA,NA	NA	NA
chr5:39971836	170410	INS	94	0.8605	0.5096	57	NA	NA	NA	NA	NA	NA	NA	NA	NA	No	ID=5-39971717-39971728-TA,5-39971734-39971745-TA,5-39971743-39971782-ATTCATATATATA,5-39971747-39971756-AT,5-39971760-39971769-AT,5-39971773-39971783-AT,5-39971818-39971828-AT,5-39971869-39971878-AT,5-39971911-39971920-TTA;MOTIFS=TTA,TA,ATTCATATATATA,AT;STRUC=<VC194220>	HPRC,HGSVC	No	1.616	Yes	NA,NA	NA	NA
chr5:39971841	170414	INS	63	0.8807	0.4625	1	NA	NA	NA	NA	NA	NA	NA	NA	NA	No	ID=5-39971717-39971728-TA,5-39971734-39971745-TA,5-39971743-39971782-ATTCATATATATA,5-39971747-39971756-AT,5-39971760-39971769-AT,5-39971773-39971783-AT,5-39971818-39971828-AT,5-39971869-39971878-AT,5-39971911-39971920-TTA;MOTIFS=TTA,TA,ATTCATATATATA,AT;STRUC=<VC194220>	HPRC,HGSVC,1KG-ONT	No	1.616	No	NA,NA	NA	NA
chr5:39971877	170415	DEL	1875	0.9074	0.3244	1	NA	NA	NA	NA	NA	NA	NA	NA	NA	No	ID=5-39971717-39971728-TA,5-39971734-39971745-TA,5-39971743-39971782-ATTCATATATATA,5-39971747-39971756-AT,5-39971760-39971769-AT,5-39971773-39971783-AT,5-39971818-39971828-AT,5-39971869-39971878-AT,5-39971911-39971920-TTA;MOTIFS=TTA,TA,ATTCATATATATA,AT;STRUC=<VC194220>,ID=5-39972711-39972721-T;MOTIFS=T;STRUC=<TR2902585>,ID=5-39973700-39973709-CTG;MOTIFS=CTG;STRUC=<TR2902586>	NA	Yes	1.428	No	NA,NA	NA	NA
chr5:39975996	170416	DEL	51	0.872	0.4643	22	NA	NA	NA	NA	NA	NA	NA	NA	NA	No	ID=5-39976042-39976053-TA;MOTIFS=TA;STRUC=<TR2902587>	HGSVC,1KG-ONT	No	1.117	Yes	NA,NA	NA	NA
chr5:39978913	170417	INS	85	0.8854	0.4176	1	NA	NA	NA	NA	NA	NA	NA	NA	NA	No	NA	NA	Yes	1.616	No	NA,NA	NA	NA
chr5:39994702	170418	INS	504	0.8339	0.6234	1	NA	NA	NA	NA	NA	NA	NA	NA	NA	No	NA	NA	Yes	18.38	No	NA,NA	NA	NA
chr5:40004833	170419	INS	1958	0.8884	0.404	17	NA	NA	NA	NA	NA	NA	NA	NA	NA	No	ID=5-40004824-40004834-T;MOTIFS=T;STRUC=<TR2902618>	HGSVC,1KG-ONT	Yes	1.616	Yes	NA,NA	NA	NA
chr5:40013062	170420	DEL	1456	0.895	0.3919	4	NA	NA	NA	NA	NA	NA	NA	NA	NA	No	ID=5-40013481-40013491-A;MOTIFS=A;STRUC=<TR2902628>,ID=5-40013749-40013759-AGG;MOTIFS=AGG;STRUC=<TR2902629>,ID=5-40014311-40014322-AC;MOTIFS=AC;STRUC=(AC)n,ID=5-40014501-40014514-A;MOTIFS=A;STRUC=<TR2902630>	1KG-ONT	Yes	1.458	Yes	NA,NA	NA	NA
chr5:40041233	170421	INS	6063	0.9894	0.0323	137	NA	NA	NA	NA	NA	NA	NA	NA	NA	No	NA	HPRC,HGSVC,1KG-ONT	No	3.322	Yes	NA,NA	NA	NA
chr5:40044616	170423	INS	55	0.8496	0.566	3	NA	NA	NA	NA	NA	NA	NA	NA	NA	No	ID=5-40044559-40044576-AAAG,5-40044573-40044605-AG,5-40044616-40044655-AGAAT,5-40044700-40044713-GT,5-40044739-40044752-AG,5-40044772-40044797-GT,5-40044798-40044808-AG;MOTIFS=AAAG,AGAAT,AG,GT;STRUC=<VC194230>	NA	No	1.616	Yes	NA,NA	NA	NA
chr5:40044616	170422	INS	50	0.839	0.5931	13	NA	NA	NA	NA	NA	NA	NA	NA	NA	No	ID=5-40044559-40044576-AAAG,5-40044573-40044605-AG,5-40044616-40044655-AGAAT,5-40044700-40044713-GT,5-40044739-40044752-AG,5-40044772-40044797-GT,5-40044798-40044808-AG;MOTIFS=AAAG,AGAAT,AG,GT;STRUC=<VC194230>	NA	No	1.616	Yes	NA,NA	NA	NA
chr5:40058908	170424	INS	71	0.8562	0.5157	1	NA	NA	NA	NA	NA	NA	NA	NA	NA	No	NA	NA	Yes	1.616	Yes	NA,NA	NA	NA
chr5:40065516	170425	INS	226	0.9356	0.3064	3	NA	NA	NA	NA	NA	NA	NA	NA	NA	No	NA	HPRC	Yes	3.012	Yes	NA,NA	NA	NA
chr5:40066762	170426	DEL	80	0.8588	0.5078	1	NA	NA	NA	NA	NA	NA	NA	NA	NA	No	NA	HGSVC	Yes	3.467	No	NA,NA	NA	NA
chr5:40098227	170427	DEL	51	0.8474	0.5541	1	NA	NA	NA	NA	NA	NA	NA	NA	NA	No	NA	NA	Yes	2.269	No	NA,NA	NA	NA
chr5:40114911	170428	DEL	318	0.9432	0.2308	30	NA	NA	NA	NA	NA	NA	NA	NA	NA	No	ID=5-40115053-40115062-A;MOTIFS=A;STRUC=<TR2902757>,ID=5-40115211-40115230-A;MOTIFS=A;STRUC=<TR2902758>	HPRC,HGSVC,1KG-ONT	Yes	0.25	Yes	NA,NA	NA	NA
chr5:40116360	170429	DEL	103	0.8555	0.5436	1	NA	NA	NA	NA	NA	NA	NA	NA	NA	No	NA	NA	No	1.69	No	NA,NA	NA	NA
chr5:40116431	170430	INS	103	0.8601	0.5235	4	NA	NA	NA	NA	NA	NA	NA	NA	NA	No	NA	HPRC	No	0.692	Yes	NA,NA	NA	NA
chr5:40168029	170431	INS	52	0.8771	0.4373	52	NA	NA	NA	NA	NA	NA	NA	NA	NA	No	ID=5-40168018-40168038-TA,5-40168038-40168048-AT,5-40168061-40168070-TA,5-40168061-40168109-TATATATATTTATAATATATATAA,5-40168075-40168084-AT,5-40168084-40168094-AT,5-40168099-40168108-AT,5-40168108-40168118-AT,5-40168131-40168142-TA,5-40168108-40168156-ATATATATATTTATAATATATATT,5-40168155-40168166-TA;MOTIFS=TATATATATTTATAATATATATAA,ATATATATATTTATAATATATATT,TA,AT;STRUC=<VC194239>	HPRC,HGSVC	No	1.616	Yes	NA,NA	NA	NA
chr5:40168049	170433	INS	94	0.9263	0.5553	4	NA	NA	NA	NA	NA	NA	NA	NA	NA	No	ID=5-40168018-40168038-TA,5-40168038-40168048-AT,5-40168061-40168070-TA,5-40168061-40168109-TATATATATTTATAATATATATAA,5-40168075-40168084-AT,5-40168084-40168094-AT,5-40168099-40168108-AT,5-40168108-40168118-AT,5-40168131-40168142-TA,5-40168108-40168156-ATATATATATTTATAATATATATT,5-40168155-40168166-TA;MOTIFS=TATATATATTTATAATATATATAA,ATATATATATTTATAATATATATT,TA,AT;STRUC=<VC194239>	HPRC,HGSVC,1KG-ONT	No	1.616	Yes	NA,NA	NA	NA
chr5:40168049	170432	INS	70	0.9501	0.4314	9	NA	NA	NA	NA	NA	NA	NA	NA	NA	No	ID=5-40168018-40168038-TA,5-40168038-40168048-AT,5-40168061-40168070-TA,5-40168061-40168109-TATATATATTTATAATATATATAA,5-40168075-40168084-AT,5-40168084-40168094-AT,5-40168099-40168108-AT,5-40168108-40168118-AT,5-40168131-40168142-TA,5-40168108-40168156-ATATATATATTTATAATATATATT,5-40168155-40168166-TA;MOTIFS=TATATATATTTATAATATATATAA,ATATATATATTTATAATATATATT,TA,AT;STRUC=<VC194239>	HPRC,HGSVC,1KG-ONT	No	1.616	Yes	NA,NA	NA	NA
chr5:40168076	170434	DEL	55	0.8287	0.6344	7	NA	NA	NA	NA	NA	NA	NA	NA	NA	No	ID=5-40168018-40168038-TA,5-40168038-40168048-AT,5-40168061-40168070-TA,5-40168061-40168109-TATATATATTTATAATATATATAA,5-40168075-40168084-AT,5-40168084-40168094-AT,5-40168099-40168108-AT,5-40168108-40168118-AT,5-40168131-40168142-TA,5-40168108-40168156-ATATATATATTTATAATATATATT,5-40168155-40168166-TA;MOTIFS=TATATATATTTATAATATATATAA,ATATATATATTTATAATATATATT,TA,AT;STRUC=<VC194239>	HPRC	No	0.359	No	NA,NA	NA	NA
chr5:40168099	170436	INS	55	0.8949	0.3734	1	NA	NA	NA	NA	NA	NA	NA	NA	NA	No	ID=5-40168018-40168038-TA,5-40168038-40168048-AT,5-40168061-40168070-TA,5-40168061-40168109-TATATATATTTATAATATATATAA,5-40168075-40168084-AT,5-40168084-40168094-AT,5-40168099-40168108-AT,5-40168108-40168118-AT,5-40168131-40168142-TA,5-40168108-40168156-ATATATATATTTATAATATATATT,5-40168155-40168166-TA;MOTIFS=TATATATATTTATAATATATATAA,ATATATATATTTATAATATATATT,TA,AT;STRUC=<VC194239>	HPRC,HGSVC	No	1.616	No	NA,NA	NA	NA
chr5:40168112	170439	INS	71	0.9575	0.1551	16	NA	NA	NA	NA	NA	NA	NA	NA	NA	No	ID=5-40168018-40168038-TA,5-40168038-40168048-AT,5-40168061-40168070-TA,5-40168061-40168109-TATATATATTTATAATATATATAA,5-40168075-40168084-AT,5-40168084-40168094-AT,5-40168099-40168108-AT,5-40168108-40168118-AT,5-40168131-40168142-TA,5-40168108-40168156-ATATATATATTTATAATATATATT,5-40168155-40168166-TA;MOTIFS=TATATATATTTATAATATATATAA,ATATATATATTTATAATATATATT,TA,AT;STRUC=<VC194239>	HPRC,HGSVC,1KG-ONT	No	1.616	Yes	NA,NA	NA	NA
chr5:40168112	170438	INS	53	0.8867	0.5041	2	NA	NA	NA	NA	NA	NA	NA	NA	NA	No	ID=5-40168018-40168038-TA,5-40168038-40168048-AT,5-40168061-40168070-TA,5-40168061-40168109-TATATATATTTATAATATATATAA,5-40168075-40168084-AT,5-40168084-40168094-AT,5-40168099-40168108-AT,5-40168108-40168118-AT,5-40168131-40168142-TA,5-40168108-40168156-ATATATATATTTATAATATATATT,5-40168155-40168166-TA;MOTIFS=TATATATATTTATAATATATATAA,ATATATATATTTATAATATATATT,TA,AT;STRUC=<VC194239>	HPRC,HGSVC	No	1.616	Yes	NA,NA	NA	NA
chr5:40168119	170441	INS	82	0.8692	0.4816	4	NA	NA	NA	NA	NA	NA	NA	NA	NA	No	ID=5-40168018-40168038-TA,5-40168038-40168048-AT,5-40168061-40168070-TA,5-40168061-40168109-TATATATATTTATAATATATATAA,5-40168075-40168084-AT,5-40168084-40168094-AT,5-40168099-40168108-AT,5-40168108-40168118-AT,5-40168131-40168142-TA,5-40168108-40168156-ATATATATATTTATAATATATATT,5-40168155-40168166-TA;MOTIFS=TATATATATTTATAATATATATAA,ATATATATATTTATAATATATATT,TA,AT;STRUC=<VC194239>	HPRC,HGSVC,1KG-ONT	No	1.616	Yes	NA,NA	NA	NA
chr5:40168119	170440	INS	59	0.9145	0.5953	7	NA	NA	NA	NA	NA	NA	NA	NA	NA	No	ID=5-40168018-40168038-TA,5-40168038-40168048-AT,5-40168061-40168070-TA,5-40168061-40168109-TATATATATTTATAATATATATAA,5-40168075-40168084-AT,5-40168084-40168094-AT,5-40168099-40168108-AT,5-40168108-40168118-AT,5-40168131-40168142-TA,5-40168108-40168156-ATATATATATTTATAATATATATT,5-40168155-40168166-TA;MOTIFS=TATATATATTTATAATATATATAA,ATATATATATTTATAATATATATT,TA,AT;STRUC=<VC194239>	HPRC,HGSVC	No	1.616	Yes	NA,NA	NA	NA
chr5:40181547	170444	INS	320	0.9008	0.3702	11	NA	NA	NA	NA	NA	NA	NA	NA	NA	No	NA	HPRC,HGSVC,1KG-ONT	No	1.616	No	NA,NA	NA	NA
chr5:40181547	170442	INS	308	0.9397	0.2375	803	NA	NA	NA	NA	NA	NA	NA	NA	NA	No	NA	HPRC,HGSVC,1KG-ONT	No	1.616	Yes	NA,NA	NA	NA
chr5:40219690	170445	DEL	1085	0.962	0.3401	1	NA	NA	NA	NA	NA	NA	NA	NA	NA	No	NA	HPRC	No	2.616	No	NA,NA	NA	NA
chr5:40262961	170446	DEL	1680	0.8678	0.4915	3	NA	NA	NA	NA	NA	NA	NA	NA	NA	No	ID=5-40262773-40262788-AGAA,5-40262785-40262797-AG,5-40262794-40262808-GAGG,5-40262814-40262834-AGGA,5-40262849-40262864-GAAA,5-40262854-40262878-AAAGAAAGAACA,5-40262893-40262909-AAAG,5-40262911-40262925-AAAG,5-40262929-40262941-GGAA,5-40262957-40262976-AAAG,5-40262999-40263049-AAGA,5-40263047-40263061-AAAG,5-40263065-40263083-GGAA,5-40263107-40263121-AAAG,5-40263126-40263138-GAAA,5-40263142-40263155-AG,5-40263164-40263179-GGAA,5-40263188-40263201-AGGG;MOTIFS=AGGA,GGAA,AAAG,AAAGAAAGAACA,AG,AGGG,GAGG,AGAA,GAAA,AAGA;STRUC=<VC194245>,ID=5-40263202-40263251-GAAG;MOTIFS=GAAG;STRUC=<TR2902938>,ID=5-40263669-40263687-GT,5-40263694-40263707-AT,5-40263716-40263747-AGAGAGAC,5-40263740-40263755-AG;MOTIFS=AT,AGAGAGAC,AG,GT;STRUC=<VC194246>,ID=5-40263706-40263723-AG;MOTIFS=AG;STRUC=<TR2902939>,ID=5-40263756-40263779-AG;MOTIFS=AG;STRUC=<TR2902940>,ID=5-40263877-40263886-A;MOTIFS=A;STRUC=<TR2902941>,ID=5-40264163-40264172-AAT;MOTIFS=AAT;STRUC=<TR2902942>	NA	Yes	1.288	Yes	NA,NA	NA	NA
chr5:40263025	170447	DEL	101	0.8695	0.4942	1	NA	NA	NA	NA	NA	NA	NA	NA	NA	No	ID=5-40262773-40262788-AGAA,5-40262785-40262797-AG,5-40262794-40262808-GAGG,5-40262814-40262834-AGGA,5-40262849-40262864-GAAA,5-40262854-40262878-AAAGAAAGAACA,5-40262893-40262909-AAAG,5-40262911-40262925-AAAG,5-40262929-40262941-GGAA,5-40262957-40262976-AAAG,5-40262999-40263049-AAGA,5-40263047-40263061-AAAG,5-40263065-40263083-GGAA,5-40263107-40263121-AAAG,5-40263126-40263138-GAAA,5-40263142-40263155-AG,5-40263164-40263179-GGAA,5-40263188-40263201-AGGG;MOTIFS=AGGA,GGAA,AAAG,AAAGAAAGAACA,AG,AGGG,GAGG,AGAA,GAAA,AAGA;STRUC=<VC194245>	NA	Yes	2.678	No	NA,NA	NA	NA
chr5:40263034	170448	DEL	64	0.8566	0.5304	2	NA	NA	NA	NA	NA	NA	NA	NA	NA	No	ID=5-40262773-40262788-AGAA,5-40262785-40262797-AG,5-40262794-40262808-GAGG,5-40262814-40262834-AGGA,5-40262849-40262864-GAAA,5-40262854-40262878-AAAGAAAGAACA,5-40262893-40262909-AAAG,5-40262911-40262925-AAAG,5-40262929-40262941-GGAA,5-40262957-40262976-AAAG,5-40262999-40263049-AAGA,5-40263047-40263061-AAAG,5-40263065-40263083-GGAA,5-40263107-40263121-AAAG,5-40263126-40263138-GAAA,5-40263142-40263155-AG,5-40263164-40263179-GGAA,5-40263188-40263201-AGGG;MOTIFS=AGGA,GGAA,AAAG,AAAGAAAGAACA,AG,AGGG,GAGG,AGAA,GAAA,AAGA;STRUC=<VC194245>	NA	Yes	2.647	Yes	NA,NA	NA	NA
chr5:40263034	170449	DEL	73	0.82	0.6279	1	NA	NA	NA	NA	NA	NA	NA	NA	NA	No	ID=5-40262773-40262788-AGAA,5-40262785-40262797-AG,5-40262794-40262808-GAGG,5-40262814-40262834-AGGA,5-40262849-40262864-GAAA,5-40262854-40262878-AAAGAAAGAACA,5-40262893-40262909-AAAG,5-40262911-40262925-AAAG,5-40262929-40262941-GGAA,5-40262957-40262976-AAAG,5-40262999-40263049-AAGA,5-40263047-40263061-AAAG,5-40263065-40263083-GGAA,5-40263107-40263121-AAAG,5-40263126-40263138-GAAA,5-40263142-40263155-AG,5-40263164-40263179-GGAA,5-40263188-40263201-AGGG;MOTIFS=AGGA,GGAA,AAAG,AAAGAAAGAACA,AG,AGGG,GAGG,AGAA,GAAA,AAGA;STRUC=<VC194245>	NA	Yes	2.647	No	NA,NA	NA	NA
chr5:40273582	170450	INS	50	0.8027	0.6981	190	NA	NA	NA	NA	NA	NA	NA	NA	NA	No	ID=5-40273553-40273563-AT,5-40273606-40273615-TA,5-40273628-40273639-TA;MOTIFS=TA,AT;STRUC=<VC194247>,ID=5-40273576-40273592-TA;MOTIFS=TA;STRUC=<TR2902956>	HPRC,HGSVC,1KG-ONT	No	1.616	Yes	NA,NA	NA	NA
chr5:40273582	170451	INS	74	0.8615	0.5163	4	NA	NA	NA	NA	NA	NA	NA	NA	NA	No	ID=5-40273553-40273563-AT,5-40273606-40273615-TA,5-40273628-40273639-TA;MOTIFS=TA,AT;STRUC=<VC194247>,ID=5-40273576-40273592-TA;MOTIFS=TA;STRUC=<TR2902956>	NA	No	1.616	No	NA,NA	NA	NA
chr5:40273606	170452	INS	54	0.8018	0.6705	7	NA	NA	NA	NA	NA	NA	NA	NA	NA	No	ID=5-40273553-40273563-AT,5-40273606-40273615-TA,5-40273628-40273639-TA;MOTIFS=TA,AT;STRUC=<VC194247>	HPRC,HGSVC,1KG-ONT	No	1.616	No	NA,NA	NA	NA
chr5:40278876	170453	INS	321	0.9486	0.2531	10	NA	NA	NA	NA	NA	NA	NA	NA	NA	No	NA	1KG-ONT	Yes	3.322	Yes	NA,NA	NA	NA
chr5:40306824	170454	INS	187	0.8836	0.4355	1	NA	NA	NA	NA	NA	NA	NA	NA	NA	No	NA	NA	No	9.521	No	NA,NA	NA	NA
chr5:40334347	170456	DEL	84	0.8756	0.4541	2	NA	NA	NA	NA	NA	NA	NA	NA	NA	No	NA	NA	Yes	1.956	Yes	NA,NA	NA	NA
chr5:40438189	170457	DEL	112	0.9058	0.5435	13	NA	NA	NA	NA	NA	NA	NA	NA	NA	No	ID=5-40438190-40438210-GT,5-40438209-40438233-TA,5-40438232-40438241-AC,5-40438302-40438334-GT;MOTIFS=AC,TA,GT;STRUC=<VC194260>	HPRC,1KG-ONT	Yes	3.245	Yes	NA,NA	NA	NA
chr5:40438200	170458	DEL	102	0.9237	0.2923	16	NA	NA	NA	NA	NA	NA	NA	NA	NA	No	ID=5-40438190-40438210-GT,5-40438209-40438233-TA,5-40438232-40438241-AC,5-40438302-40438334-GT;MOTIFS=AC,TA,GT;STRUC=<VC194260>	HPRC,1KG-ONT	Yes	2.6	Yes	NA,NA	NA	NA
chr5:40438206	170459	DEL	96	0.8539	0.5245	1	NA	NA	NA	NA	NA	NA	NA	NA	NA	No	ID=5-40438190-40438210-GT,5-40438209-40438233-TA,5-40438232-40438241-AC,5-40438302-40438334-GT;MOTIFS=AC,TA,GT;STRUC=<VC194260>	HPRC,1KG-ONT	Yes	2.729	No	NA,NA	NA	NA
chr5:40481930	170460	INS	54	0.87	0.4946	1	NA	NA	NA	NA	NA	NA	NA	NA	NA	No	NA	NA	Yes	3.322	No	NA,NA	NA	NA
chr5:40503402	170461	INS	316	0.934	0.2575	4	NA	NA	NA	NA	NA	NA	NA	NA	NA	No	NA	1KG-ONT	Yes	17.59	Yes	NA,NA	NA	NA
chr5:40506412	170462	DEL	67	0.8884	0.4237	17	NA	NA	NA	NA	NA	NA	NA	NA	NA	No	ID=5-40506356-40506372-TG,5-40506373-40506384-GT,5-40506456-40506467-TG;MOTIFS=TG,GT;STRUC=<VC194264>,ID=5-40506388-40506442-AT;MOTIFS=AT;STRUC=<TR2903262>	HGSVC	No	2.795	Yes	NA,NA	NA	NA
chr5:40506418	170463	DEL	61	0.8655	0.502	4	NA	NA	NA	NA	NA	NA	NA	NA	NA	No	ID=5-40506356-40506372-TG,5-40506373-40506384-GT,5-40506456-40506467-TG;MOTIFS=TG,GT;STRUC=<VC194264>,ID=5-40506388-40506442-AT;MOTIFS=AT;STRUC=<TR2903262>	HGSVC	No	2.795	Yes	NA,NA	NA	NA
chr5:40506426	170464	DEL	53	0.8726	0.4758	1	NA	NA	NA	NA	NA	NA	NA	NA	NA	No	ID=5-40506356-40506372-TG,5-40506373-40506384-GT,5-40506456-40506467-TG;MOTIFS=TG,GT;STRUC=<VC194264>,ID=5-40506388-40506442-AT;MOTIFS=AT;STRUC=<TR2903262>	HGSVC	No	2.795	No	NA,NA	NA	NA
chr5:40507623	170465	INS	326	0.9606	0.1714	23	NA	NA	NA	NA	NA	NA	NA	NA	NA	No	ID=5-40507600-40507609-TTA;MOTIFS=TTA;STRUC=(TTA)n	HPRC,HGSVC,1KG-ONT	No	6.684	Yes	NA,NA	NA	NA
chr5:40507623	170466	INS	344	0.9473	0.2176	34	NA	NA	NA	NA	NA	NA	NA	NA	NA	No	ID=5-40507600-40507609-TTA;MOTIFS=TTA;STRUC=(TTA)n	HPRC,HGSVC,1KG-ONT	No	6.684	Yes	NA,NA	NA	NA
chr5:40548198	170467	DEL	80	0.9057	0.359	363	NA	NA	NA	NA	NA	NA	NA	NA	NA	No	NA	HPRC,HGSVC,1KG-ONT	Yes	4.291	Yes	NA,NA	NA	NA
chr5:40548631	170468	INS	1046	0.8171	0.6533	1	NA	NA	NA	NA	NA	NA	NA	NA	NA	No	NA	NA	No	7.499	No	NA,NA	NA	NA
chr5:40556560	170469	DEL	75	0.9116	0.3402	1	NA	NA	NA	NA	NA	NA	NA	NA	NA	No	ID=5-40556613-40556651-TATGCACATATAGGATACTATAGTATAGTATCCTATAG;MOTIFS=TATGCACATATAGGATACTATAGTATAGTATCCTATAG;STRUC=<TR2903339>	NA	Yes	2.73	No	NA,NA	NA	NA
chr5:40556578	170470	INS	74	0.8596	0.4897	23	NA	NA	NA	NA	NA	NA	NA	NA	NA	No	NA	HPRC,HGSVC,1KG-ONT	Yes	1.616	Yes	NA,NA	NA	NA
chr5:40556613	170471	INS	112	0.8039	0.684	1	NA	NA	NA	NA	NA	NA	NA	NA	NA	No	NA	NA	No	1.616	Yes	NA,NA	NA	NA
chr5:40591768	170472	INS	354	0.8402	0.6077	1	NA	NA	NA	NA	NA	NA	NA	NA	NA	No	NA	NA	No	3.322	No	NA,NA	NA	NA
chr5:40594379	170473	DEL	66	0.9835	0.0506	1053	NA	NA	NA	NA	NA	NA	NA	NA	NA	No	ID=5-40594310-40594323-AAAT;MOTIFS=AAAT;STRUC=(AAAT)n	HPRC,HGSVC,1KG-ONT	Yes	2.19	Yes	NA,NA	NA	NA
chr5:40648112	170474	INS	338	0.8356	0.5955	1	NA	NA	NA	NA	NA	NA	NA	NA	NA	No	NA	NA	Yes	2.538	No	NA,NA	NA	NA
chr5:40651666	170475	INS	59	0.8582	0.525	3	NA	NA	NA	NA	NA	NA	NA	NA	NA	No	ID=5-40651657-40651667-GT,5-40651666-40651676-TA,5-40651676-40651688-AT,5-40651690-40651700-TA,5-40651711-40651722-TA,5-40651722-40651733-TA,5-40651735-40651745-TA,5-40651745-40651757-AT,5-40651759-40651769-TA,5-40651769-40651779-AT,5-40651781-40651790-TA,5-40651790-40651801-TA,5-40651801-40651819-TA,5-40651808-40651820-ATAA,5-40651819-40651830-AT,5-40651830-40651841-AT,5-40651808-40651852-ATATATATATA,5-40651841-40651854-AT;MOTIFS=ATAA,TA,AT,GT,ATATATATATA;STRUC=<VC194277>	HGSVC	No	1.616	Yes	NA,NA	NA	NA
chr5:40651699	170476	DEL	68	0.8433	0.5778	2	NA	NA	NA	NA	NA	NA	NA	NA	NA	No	ID=5-40651657-40651667-GT,5-40651666-40651676-TA,5-40651676-40651688-AT,5-40651690-40651700-TA,5-40651711-40651722-TA,5-40651722-40651733-TA,5-40651735-40651745-TA,5-40651745-40651757-AT,5-40651759-40651769-TA,5-40651769-40651779-AT,5-40651781-40651790-TA,5-40651790-40651801-TA,5-40651801-40651819-TA,5-40651808-40651820-ATAA,5-40651819-40651830-AT,5-40651830-40651841-AT,5-40651808-40651852-ATATATATATA,5-40651841-40651854-AT;MOTIFS=ATAA,TA,AT,GT,ATATATATATA;STRUC=<VC194277>	HGSVC,1KG-ONT	No	2.079	Yes	NA,NA	NA	NA
chr5:40651779	170477	INS	119	0.8069	0.6787	4	NA	NA	NA	NA	NA	NA	NA	NA	NA	No	ID=5-40651657-40651667-GT,5-40651666-40651676-TA,5-40651676-40651688-AT,5-40651690-40651700-TA,5-40651711-40651722-TA,5-40651722-40651733-TA,5-40651735-40651745-TA,5-40651745-40651757-AT,5-40651759-40651769-TA,5-40651769-40651779-AT,5-40651781-40651790-TA,5-40651790-40651801-TA,5-40651801-40651819-TA,5-40651808-40651820-ATAA,5-40651819-40651830-AT,5-40651830-40651841-AT,5-40651808-40651852-ATATATATATA,5-40651841-40651854-AT;MOTIFS=ATAA,TA,AT,GT,ATATATATATA;STRUC=<VC194277>	HPRC,1KG-ONT	No	1.616	No	NA,NA	NA	NA
chr5:40651806	170479	INS	63	0.8828	0.4331	10	NA	NA	NA	NA	NA	NA	NA	NA	NA	No	ID=5-40651657-40651667-GT,5-40651666-40651676-TA,5-40651676-40651688-AT,5-40651690-40651700-TA,5-40651711-40651722-TA,5-40651722-40651733-TA,5-40651735-40651745-TA,5-40651745-40651757-AT,5-40651759-40651769-TA,5-40651769-40651779-AT,5-40651781-40651790-TA,5-40651790-40651801-TA,5-40651801-40651819-TA,5-40651808-40651820-ATAA,5-40651819-40651830-AT,5-40651830-40651841-AT,5-40651808-40651852-ATATATATATA,5-40651841-40651854-AT;MOTIFS=ATAA,TA,AT,GT,ATATATATATA;STRUC=<VC194277>	HGSVC	No	1.616	Yes	NA,NA	NA	NA
chr5:40651806	170480	INS	113	0.8549	0.5528	26	NA	NA	NA	NA	NA	NA	NA	NA	NA	No	ID=5-40651657-40651667-GT,5-40651666-40651676-TA,5-40651676-40651688-AT,5-40651690-40651700-TA,5-40651711-40651722-TA,5-40651722-40651733-TA,5-40651735-40651745-TA,5-40651745-40651757-AT,5-40651759-40651769-TA,5-40651769-40651779-AT,5-40651781-40651790-TA,5-40651790-40651801-TA,5-40651801-40651819-TA,5-40651808-40651820-ATAA,5-40651819-40651830-AT,5-40651830-40651841-AT,5-40651808-40651852-ATATATATATA,5-40651841-40651854-AT;MOTIFS=ATAA,TA,AT,GT,ATATATATATA;STRUC=<VC194277>	HPRC,1KG-ONT	No	1.616	Yes	NA,NA	NA	NA
chr5:40651832	170481	INS	133	0.8352	0.6831	2	NA	NA	NA	NA	NA	NA	NA	NA	NA	No	ID=5-40651657-40651667-GT,5-40651666-40651676-TA,5-40651676-40651688-AT,5-40651690-40651700-TA,5-40651711-40651722-TA,5-40651722-40651733-TA,5-40651735-40651745-TA,5-40651745-40651757-AT,5-40651759-40651769-TA,5-40651769-40651779-AT,5-40651781-40651790-TA,5-40651790-40651801-TA,5-40651801-40651819-TA,5-40651808-40651820-ATAA,5-40651819-40651830-AT,5-40651830-40651841-AT,5-40651808-40651852-ATATATATATA,5-40651841-40651854-AT;MOTIFS=ATAA,TA,AT,GT,ATATATATATA;STRUC=<VC194277>	HPRC,HGSVC,1KG-ONT	No	1.616	Yes	NA,NA	NA	NA
chr5:40652348	170482	INS	58	0.8548	0.5716	392	NA	NA	NA	NA	NA	NA	NA	NA	NA	No	ID=5-40652334-40652348-A;MOTIFS=A;STRUC=<TR2903454>	HPRC,HGSVC,1KG-ONT	Yes	3.322	Yes	NA,NA	NA	NA
chr5:40658417	170483	DEL	79	0.901	0.3629	23	NA	NA	NA	NA	NA	NA	NA	NA	NA	No	NA	HPRC,HGSVC,1KG-ONT	Yes	3.039	Yes	NA,NA	NA	NA
chr5:40659734	170485	INS	344	0.9284	0.291	1	NA	NA	NA	NA	NA	NA	NA	NA	NA	No	NA	HPRC,HGSVC,1KG-ONT	Yes	6.81	No	NA,NA	NA	NA
chr5:40659734	170484	INS	323	0.9266	0.286	41	NA	NA	NA	NA	NA	NA	NA	NA	NA	No	NA	HPRC,HGSVC,1KG-ONT	Yes	6.81	Yes	NA,NA	NA	NA
chr5:40662841	170486	DEL	108	0.9154	0.3378	396	NA	NA	NA	NA	NA	NA	NA	NA	NA	No	NA	HPRC,HGSVC,1KG-ONT	No	2.884	Yes	NA,NA	NA	NA
chr5:40694448	170487	INS	114	0.83	0.6292	105	NA	NA	NA	NA	NA	NA	NA	NA	NA	No	NA	HPRC,HGSVC,1KG-ONT	Yes	1.844	Yes	NA,NA	NA	NA
chr5:40696968	170488	INS	66	0.8528	0.575	3	NA	NA	NA	NA	NA	NA	NA	NA	NA	No	NA	NA	Yes	3.188	No	NA,NA	NA	NA
chr5:40697051	170489	DEL	100	0.9053	0.3476	28	NA	NA	NA	NA	NA	NA	NA	NA	NA	No	ID=5-40696968-40696981-AG,5-40697040-40697054-AAGG,5-40697051-40697063-GAAA,5-40697061-40697073-AAAG,5-40697070-40697088-AAGG,5-40697097-40697109-AAAG,5-40697117-40697129-AAAG,5-40697126-40697144-AAGG,5-40697150-40697163-AGAA,5-40697161-40697173-AAAG,5-40697184-40697198-AAGA,5-40697196-40697215-AAAG,5-40697226-40697297-AAAG;MOTIFS=AAGG,AAAG,AG,AGAA,GAAA,AAGA;STRUC=<VC194279>	HPRC,HGSVC	No	2.964	Yes	NA,NA	NA	NA
chr5:40697060	170490	DEL	56	0.9541	0.1885	580	NA	NA	NA	NA	NA	NA	NA	NA	NA	No	ID=5-40696968-40696981-AG,5-40697040-40697054-AAGG,5-40697051-40697063-GAAA,5-40697061-40697073-AAAG,5-40697070-40697088-AAGG,5-40697097-40697109-AAAG,5-40697117-40697129-AAAG,5-40697126-40697144-AAGG,5-40697150-40697163-AGAA,5-40697161-40697173-AAAG,5-40697184-40697198-AAGA,5-40697196-40697215-AAAG,5-40697226-40697297-AAAG;MOTIFS=AAGG,AAAG,AG,AGAA,GAAA,AAGA;STRUC=<VC194279>	HPRC,HGSVC,1KG-ONT	No	2.991	Yes	NA,NA	NA	NA
chr5:40697070	170491	DEL	60	0.9544	0.1944	8	NA	NA	NA	NA	NA	NA	NA	NA	NA	No	ID=5-40696968-40696981-AG,5-40697040-40697054-AAGG,5-40697051-40697063-GAAA,5-40697061-40697073-AAAG,5-40697070-40697088-AAGG,5-40697097-40697109-AAAG,5-40697117-40697129-AAAG,5-40697126-40697144-AAGG,5-40697150-40697163-AGAA,5-40697161-40697173-AAAG,5-40697184-40697198-AAGA,5-40697196-40697215-AAAG,5-40697226-40697297-AAAG;MOTIFS=AAGG,AAAG,AG,AGAA,GAAA,AAGA;STRUC=<VC194279>	HPRC,HGSVC,1KG-ONT	No	2.933	Yes	NA,NA	NA	NA
chr5:40697074	170492	DEL	52	0.8358	0.5592	19	NA	NA	NA	NA	NA	NA	NA	NA	NA	No	ID=5-40696968-40696981-AG,5-40697040-40697054-AAGG,5-40697051-40697063-GAAA,5-40697061-40697073-AAAG,5-40697070-40697088-AAGG,5-40697097-40697109-AAAG,5-40697117-40697129-AAAG,5-40697126-40697144-AAGG,5-40697150-40697163-AGAA,5-40697161-40697173-AAAG,5-40697184-40697198-AAGA,5-40697196-40697215-AAAG,5-40697226-40697297-AAAG;MOTIFS=AAGG,AAAG,AG,AGAA,GAAA,AAGA;STRUC=<VC194279>	HPRC,HGSVC,1KG-ONT	No	2.986	Yes	NA,NA	NA	NA
chr5:40697074	170493	DEL	118	0.7953	0.6955	32	NA	NA	NA	NA	NA	NA	NA	NA	NA	No	ID=5-40696968-40696981-AG,5-40697040-40697054-AAGG,5-40697051-40697063-GAAA,5-40697061-40697073-AAAG,5-40697070-40697088-AAGG,5-40697097-40697109-AAAG,5-40697117-40697129-AAAG,5-40697126-40697144-AAGG,5-40697150-40697163-AGAA,5-40697161-40697173-AAAG,5-40697184-40697198-AAGA,5-40697196-40697215-AAAG,5-40697226-40697297-AAAG;MOTIFS=AAGG,AAAG,AG,AGAA,GAAA,AAGA;STRUC=<VC194279>	HPRC,HGSVC	No	2.886	Yes	NA,NA	NA	NA
chr5:40697094	170494	DEL	91	0.8773	0.4611	5	NA	NA	NA	NA	NA	NA	NA	NA	NA	No	ID=5-40696968-40696981-AG,5-40697040-40697054-AAGG,5-40697051-40697063-GAAA,5-40697061-40697073-AAAG,5-40697070-40697088-AAGG,5-40697097-40697109-AAAG,5-40697117-40697129-AAAG,5-40697126-40697144-AAGG,5-40697150-40697163-AGAA,5-40697161-40697173-AAAG,5-40697184-40697198-AAGA,5-40697196-40697215-AAAG,5-40697226-40697297-AAAG;MOTIFS=AAGG,AAAG,AG,AGAA,GAAA,AAGA;STRUC=<VC194279>	HPRC,HGSVC,1KG-ONT	No	2.383	No	NA,NA	NA	NA
chr5:40738422	170495	DEL	117	0.8886	0.4324	1	NA	NA	NA	NA	NA	NA	NA	NA	NA	No	ID=5-40738415-40738436-AAAAT,5-40738444-40738508-AATAC,5-40738519-40738539-AATAAAATAC,5-40738539-40738568-AATAA,5-40738567-40738608-ATAAA;MOTIFS=AATAAAATAC,AATAA,ATAAA,AATAC,AAAAT;STRUC=<VC194281>	HPRC,1KG-ONT	Yes	0.937	No	NA,NA	NA	NA
chr5:40738432	170496	DEL	97	0.8239	0.6137	1	NA	NA	NA	NA	NA	NA	NA	NA	NA	No	ID=5-40738415-40738436-AAAAT,5-40738444-40738508-AATAC,5-40738519-40738539-AATAAAATAC,5-40738539-40738568-AATAA,5-40738567-40738608-ATAAA;MOTIFS=AATAAAATAC,AATAA,ATAAA,AATAC,AAAAT;STRUC=<VC194281>	HPRC,1KG-ONT	Yes	1.582	No	NA,NA	NA	NA
chr5:40738432	170497	DEL	107	0.9233	0.2914	36	NA	NA	NA	NA	NA	NA	NA	NA	NA	No	ID=5-40738415-40738436-AAAAT,5-40738444-40738508-AATAC,5-40738519-40738539-AATAAAATAC,5-40738539-40738568-AATAA,5-40738567-40738608-ATAAA;MOTIFS=AATAAAATAC,AATAA,ATAAA,AATAC,AAAAT;STRUC=<VC194281>	HPRC,1KG-ONT	Yes	0.874	Yes	NA,NA	NA	NA
chr5:40768082	170498	INS	123	0.923	0.3603	9	PRKAA1(0.43183,0.576)	NA	NA	NA	NA	NA	NA	NA	NA	No	NA	HGSVC,1KG-ONT	Yes	3.188	Yes	NA,NA	NA	NA
chr5:40794513	170499	DEL	361	0.845	0.6025	444	PRKAA1(0.43183,0.576)	NA	NA	NA	NA	NA	NA	NA	NA	No	ID=5-40795000-40795009-AT,5-40795008-40795034-AC;MOTIFS=AC,AT;STRUC=<VC194287>	HPRC,HGSVC,1KG-ONT	Yes	2.774	Yes	NA,NA	NA	NA
chr5:40799205	170500	INS	321	0.9503	0.2115	2	NA	NA	NA	NA	NA	NA	NA	NA	NA	No	NA	1KG-ONT	Yes	6.533	Yes	NA,NA	NA	NA
chr5:40800470	170501	INS	147	0.885	0.4111	55	NA	NA	NA	NA	NA	NA	NA	NA	NA	No	NA	HPRC,HGSVC,1KG-ONT	No	2.17	Yes	NA,NA	NA	NA
chr5:40800483	170502	DEL	526	0.8642	0.5188	52	NA	NA	NA	NA	NA	NA	NA	NA	NA	No	ID=5-40800595-40800603-G;MOTIFS=G;STRUC=(G)n,ID=5-40801024-40801031-G;MOTIFS=G;STRUC=(G)n	HPRC,HGSVC,1KG-ONT	No	0.039	Yes	NA,NA	NA	NA
chr5:40800495	170503	DEL	399	0.9737	0.0876	2	NA	NA	NA	NA	NA	NA	NA	NA	NA	No	ID=5-40800595-40800603-G;MOTIFS=G;STRUC=(G)n,ID=5-40801024-40801031-G;MOTIFS=G;STRUC=(G)n	HPRC,HGSVC,1KG-ONT	No	0.039	No	NA,NA	NA	NA
chr5:40800510	170504	DEL	97	0.813	0.6572	3	NA	NA	NA	NA	NA	NA	NA	NA	NA	No	ID=5-40800595-40800603-G;MOTIFS=G;STRUC=(G)n	HPRC,HGSVC,1KG-ONT	Yes	0.049	No	NA,NA	NA	NA
chr5:40800562	170505	DEL	301	0.8683	0.484	5	NA	NA	NA	NA	NA	NA	NA	NA	NA	No	ID=5-40800595-40800603-G;MOTIFS=G;STRUC=(G)n,ID=5-40801024-40801031-G;MOTIFS=G;STRUC=(G)n	HPRC,HGSVC,1KG-ONT	No	0.04	Yes	NA,NA	NA	NA
chr5:40800590	170506	DEL	224	0.8058	0.6738	11	NA	NA	NA	NA	NA	NA	NA	NA	NA	No	ID=5-40800595-40800603-G;MOTIFS=G;STRUC=(G)n,ID=5-40801024-40801031-G;MOTIFS=G;STRUC=(G)n	HPRC,HGSVC,1KG-ONT	Yes	0.04	Yes	NA,NA	NA	NA
chr5:40800612	170507	INS	78	0.8371	0.5875	4	NA	NA	NA	NA	NA	NA	NA	NA	NA	No	NA	HPRC	No	0.095	Yes	NA,NA	NA	NA
chr5:40800639	170508	DEL	175	0.8447	0.5782	393	NA	NA	NA	NA	NA	NA	NA	NA	NA	No	ID=5-40801024-40801031-G;MOTIFS=G;STRUC=(G)n	HPRC,HGSVC,1KG-ONT	No	0.04	Yes	NA,NA	NA	NA
chr5:40800661	170509	DEL	204	0.9362	0.3848	37	NA	NA	NA	NA	NA	NA	NA	NA	NA	No	ID=5-40801024-40801031-G;MOTIFS=G;STRUC=(G)n	HPRC,HGSVC,1KG-ONT	No	0.04	Yes	NA,NA	NA	NA
chr5:40800704	170510	DEL	125	0.8627	0.5478	9	NA	NA	NA	NA	NA	NA	NA	NA	NA	No	ID=5-40801024-40801031-G;MOTIFS=G;STRUC=(G)n	HPRC,HGSVC,1KG-ONT	No	0.039	Yes	NA,NA	NA	NA
chr5:40800731	170511	DEL	381	0.8924	0.3756	144	NA	NA	NA	NA	NA	NA	NA	NA	NA	No	ID=5-40801024-40801031-G;MOTIFS=G;STRUC=(G)n	HPRC,HGSVC,1KG-ONT	No	0.038	Yes	NA,NA	NA	NA
chr5:40800755	170512	DEL	254	0.8475	0.6147	5	NA	NA	NA	NA	NA	NA	NA	NA	NA	No	ID=5-40801024-40801031-G;MOTIFS=G;STRUC=(G)n	HPRC,HGSVC,1KG-ONT	No	0.038	Yes	NA,NA	NA	NA
chr5:40800767	170513	DEL	127	0.9151	0.3404	523	NA	NA	NA	NA	NA	NA	NA	NA	NA	No	ID=5-40801024-40801031-G;MOTIFS=G;STRUC=(G)n	HPRC,HGSVC,1KG-ONT	No	0.038	Yes	NA,NA	NA	NA
chr5:40800814	170514	INS	176	0.8128	0.6807	58	NA	NA	NA	NA	NA	NA	NA	NA	NA	No	ID=5-40801024-40801031-G;MOTIFS=G;STRUC=(G)n	HPRC,HGSVC,1KG-ONT	No	0.008	Yes	NA,NA	NA	NA
chr5:40800858	170515	INS	126	0.8326	0.6108	30	NA	NA	NA	NA	NA	NA	NA	NA	NA	No	ID=5-40801024-40801031-G;MOTIFS=G;STRUC=(G)n	HPRC,HGSVC,1KG-ONT	No	0.008	Yes	NA,NA	NA	NA
chr5:40817633	170516	DEL	221	0.8073	0.6749	53	NA	NA	NA	NA	NA	NA	NA	NA	NA	No	ID=5-40817758-40817772-A;MOTIFS=A;STRUC=<TR2903725>	HPRC,1KG-ONT	No	0.103	Yes	NA,NA	NA	NA
chr5:40833724	170517	DEL	61	0.8413	0.5886	92	RPL37(0.98471,0.389)	NA	NA	NA	NA	NA	NA	NA	NA	No	NA	HPRC,HGSVC,1KG-ONT	Yes	2.667	Yes	NA,NA	NA	NA
chr5:40857472	170518	INS	2734	0.8857	0.4519	2	CARD6(6.854e-09,1.487)	NA	NA	NA	NA	NA	NA	NA	NA	No	NA	NA	Yes	1.64	No	NA,NA	NA	NA
chr5:40869366	170519	INS	663	0.8128	0.6487	58	NA	NA	NA	NA	NA	NA	NA	NA	NA	No	NA	HPRC,HGSVC,1KG-ONT	Yes	1.616	Yes	NA,NA	NA	NA
chr5:40953855	170521	INS	62	0.9214	0.2885	569	C7(3.8847e-13,0.926)	C7(3.8847e-13,0.926)	NA	NA	NA	NA	NA	NA	NA	No	NA	HPRC,HGSVC,1KG-ONT	Yes	0.692	Yes	NA,NA	NA	NA
chr5:40953855	170520	INS	57	0.8382	0.6155	1	C7(3.8847e-13,0.926)	C7(3.8847e-13,0.926)	NA	NA	NA	NA	NA	NA	NA	No	NA	HPRC,HGSVC,1KG-ONT	Yes	0.692	No	NA,NA	NA	NA
chr5:40953877	170522	INS	57	0.953	0.401	1	C7(3.8847e-13,0.926)	C7(3.8847e-13,0.926)	NA	NA	NA	NA	NA	NA	NA	No	NA	HPRC,HGSVC,1KG-ONT	Yes	0.692	No	NA,NA	NA	NA
chr5:40961547	170523	INS	324	0.9031	0.359	1	C7(3.8847e-13,0.926)	C7(3.8847e-13,0.926)	NA	NA	NA	NA	NA	NA	NA	No	NA	NA	Yes	0.056	No	NA,NA	NA	NA
chr5:40964453	170524	DEL	124	0.8822	0.4185	35	C7(3.8847e-13,0.926)	C7(3.8847e-13,0.926)	NA	NA	NA	NA	NA	NA	NA	No	NA	HPRC,HGSVC,1KG-ONT	No	3.526	Yes	NA,NA	NA	NA
chr5:40982317	170525	INS	188	0.8458	0.5815	6	C7(3.8847e-13,0.926)	C7(3.8847e-13,0.926)	NA	NA	NA	NA	NA	NA	NA	No	NA	1KG-ONT	Yes	0.692	Yes	NA,NA	NA	NA
chr5:41059496	170526	INS	296	0.8775	0.4667	3	MROH2B(7.565700000000001e-45,1.02)	NA	NA	NA	NA	NA	NA	NA	NA	No	NA	NA	Yes	0.469	Yes	NA,NA	NA	NA
chr5:41061933	170527	DEL	190	0.901	0.3831	69	MROH2B(7.565700000000001e-45,1.02)	NA	NA	NA	NA	NA	NA	NA	NA	No	NA	HPRC,HGSVC	Yes	4.842	Yes	NA,NA	NA	NA
chr5:41073919	170528	INS	808	0.8714	0.5421	2	NA	NA	NA	NA	NA	NA	NA	NA	NA	No	NA	NA	No	4.07	No	NA,NA	NA	NA
chr5:41074038	170529	INS	176	0.8352	0.6042	1	NA	NA	NA	NA	NA	NA	NA	NA	NA	No	NA	NA	Yes	0.745	No	NA,NA	NA	NA
chr5:41084780	170530	DEL	188	0.8547	0.526	239	NA	NA	NA	NA	NA	NA	NA	NA	NA	No	NA	HPRC,HGSVC,1KG-ONT	Yes	2.634	Yes	NA,NA	NA	NA
chr5:41088916	170531	INS	3127	0.9303	0.2543	66	NA	NA	NA	NA	NA	NA	NA	NA	NA	No	ID=5-41088900-41088910-CCA;MOTIFS=CCA;STRUC=(CCA)n	HPRC,HGSVC,1KG-ONT	Yes	1.616	Yes	NA,NA	NA	NA
chr5:41117336	170532	DEL	99	0.8513	0.5557	3	NA	NA	NA	NA	NA	NA	NA	NA	NA	No	NA	NA	Yes	4.962	Yes	NA,NA	NA	NA
chr5:41128646	170533	INS	676	0.8359	0.6124	1	NA	NA	NA	NA	NA	NA	NA	NA	NA	No	NA	NA	No	3.322	No	NA,NA	NA	NA
chr5:41317412	170534	DEL	165	0.9594	0.3805	1	PLCXD3(1.9725e-05,1.05)	NA	NA	NA	NA	NA	NA	NA	NA	No	NA	HPRC	No	2.18	No	NA,NA	NA	NA
chr5:41348019	170535	DEL	2256	0.8808	0.4098	1	PLCXD3(1.9725e-05,1.05)	NA	NA	NA	NA	NA	NA	NA	NA	No	ID=5-41348366-41348382-TTG;MOTIFS=TTG;STRUC=<TR2904502>,ID=5-41348532-41348542-ATA;MOTIFS=ATA;STRUC=<TR2904503>,ID=5-41348639-41348667-TTTG;MOTIFS=TTTG;STRUC=<TR2904504>,ID=5-41349925-41349939-T;MOTIFS=T;STRUC=<TR2904505>	NA	Yes	3.723	No	NA,NA	NA	NA
chr5:41411828	170536	INS	55	0.8191	0.6788	1	PLCXD3(1.9725e-05,1.05)	NA	NA	NA	NA	NA	NA	NA	NA	No	ID=5-41411744-41411766-TTTATAA,5-41411807-41411817-AT,5-41411828-41411953-TATCCATATATATATCTCCATATATATG,5-41411833-41411843-AT,5-41411861-41411871-AT,5-41411889-41411899-AT,5-41411917-41411927-AT,5-41411959-41411971-AT,5-41411988-41412001-TATC,5-41412000-41412013-TGTA;MOTIFS=TTTATAA,AT,TGTA,TATCCATATATATATCTCCATATATATG,TATC;STRUC=<VC194344>	NA	No	1.616	No	NA,NA	NA	NA
chr5:41411828	170537	DEL	56	0.8593	0.5678	1	PLCXD3(1.9725e-05,1.05)	NA	NA	NA	NA	NA	NA	NA	NA	No	ID=5-41411744-41411766-TTTATAA,5-41411807-41411817-AT,5-41411828-41411953-TATCCATATATATATCTCCATATATATG,5-41411833-41411843-AT,5-41411861-41411871-AT,5-41411889-41411899-AT,5-41411917-41411927-AT,5-41411959-41411971-AT,5-41411988-41412001-TATC,5-41412000-41412013-TGTA;MOTIFS=TTTATAA,AT,TGTA,TATCCATATATATATCTCCATATATATG,TATC;STRUC=<VC194344>	NA	No	0.654	No	NA,NA	NA	NA
chr5:41411875	170538	DEL	86	0.9692	0.1418	1058	PLCXD3(1.9725e-05,1.05)	NA	NA	NA	NA	NA	NA	NA	NA	No	ID=5-41411744-41411766-TTTATAA,5-41411807-41411817-AT,5-41411828-41411953-TATCCATATATATATCTCCATATATATG,5-41411833-41411843-AT,5-41411861-41411871-AT,5-41411889-41411899-AT,5-41411917-41411927-AT,5-41411959-41411971-AT,5-41411988-41412001-TATC,5-41412000-41412013-TGTA;MOTIFS=TTTATAA,AT,TGTA,TATCCATATATATATCTCCATATATATG,TATC;STRUC=<VC194344>	HPRC,HGSVC,1KG-ONT	No	2.367	Yes	NA,NA	NA	NA
chr5:41411879	170539	DEL	52	0.8338	0.5978	4	PLCXD3(1.9725e-05,1.05)	NA	NA	NA	NA	NA	NA	NA	NA	No	ID=5-41411744-41411766-TTTATAA,5-41411807-41411817-AT,5-41411828-41411953-TATCCATATATATATCTCCATATATATG,5-41411833-41411843-AT,5-41411861-41411871-AT,5-41411889-41411899-AT,5-41411917-41411927-AT,5-41411959-41411971-AT,5-41411988-41412001-TATC,5-41412000-41412013-TGTA;MOTIFS=TTTATAA,AT,TGTA,TATCCATATATATATCTCCATATATATG,TATC;STRUC=<VC194344>	NA	No	2.332	Yes	NA,NA	NA	NA
chr5:41411885	170540	DEL	81	0.9523	0.1966	37	PLCXD3(1.9725e-05,1.05)	NA	NA	NA	NA	NA	NA	NA	NA	No	ID=5-41411744-41411766-TTTATAA,5-41411807-41411817-AT,5-41411828-41411953-TATCCATATATATATCTCCATATATATG,5-41411833-41411843-AT,5-41411861-41411871-AT,5-41411889-41411899-AT,5-41411917-41411927-AT,5-41411959-41411971-AT,5-41411988-41412001-TATC,5-41412000-41412013-TGTA;MOTIFS=TTTATAA,AT,TGTA,TATCCATATATATATCTCCATATATATG,TATC;STRUC=<VC194344>	HPRC,HGSVC,1KG-ONT	No	2.367	Yes	NA,NA	NA	NA
chr5:41411903	170541	DEL	58	0.8189	0.6699	10	PLCXD3(1.9725e-05,1.05)	NA	NA	NA	NA	NA	NA	NA	NA	No	ID=5-41411744-41411766-TTTATAA,5-41411807-41411817-AT,5-41411828-41411953-TATCCATATATATATCTCCATATATATG,5-41411833-41411843-AT,5-41411861-41411871-AT,5-41411889-41411899-AT,5-41411917-41411927-AT,5-41411959-41411971-AT,5-41411988-41412001-TATC,5-41412000-41412013-TGTA;MOTIFS=TTTATAA,AT,TGTA,TATCCATATATATATCTCCATATATATG,TATC;STRUC=<VC194344>	NA	No	2.403	Yes	NA,NA	NA	NA
chr5:41420577	170542	DEL	6004	0.9956	0.0207	1	PLCXD3(1.9725e-05,1.05)	NA	NA	NA	NA	NA	NA	NA	NA	No	ID=5-41421703-41421721-AAAAC;MOTIFS=AAAAC;STRUC=<TR2904590>,ID=5-41421714-41421733-AAAC;MOTIFS=AAAC;STRUC=<TR2904591>,ID=5-41421988-41422004-AT;MOTIFS=AT;STRUC=<TR2904592>,ID=5-41424400-41424409-GTG;MOTIFS=GTG;STRUC=<TR2904593>,ID=5-41424540-41424550-A;MOTIFS=A;STRUC=<TR2904594>,ID=5-41425298-41425308-T;MOTIFS=T;STRUC=<TR2904595>	HPRC	No	5.579	No	NA,NA	NA	NA
chr5:41440737	170543	INS	333	0.9074	0.3306	14	PLCXD3(1.9725e-05,1.05)	NA	NA	NA	NA	NA	NA	NA	NA	No	NA	NA	Yes	2.538	Yes	NA,NA	NA	NA
chr5:41471783	170544	DEL	70	0.8319	0.6076	12	PLCXD3(1.9725e-05,1.05)	NA	NA	NA	NA	NA	NA	NA	NA	No	ID=5-41471780-41471807-CCTTC,5-41471818-41471857-TCCCC,5-41471853-41471877-TCCCT,5-41471893-41471927-TCCCT,5-41471943-41471969-TCCCT,5-41471970-41471988-CTCC,5-41472025-41472034-TCT;MOTIFS=CTCC,TCCCT,TCT,CCTTC,TCCCC;STRUC=<VC194347>	HPRC,HGSVC,1KG-ONT	Yes	0.455	Yes	NA,NA	NA	NA
chr5:41471783	170545	DEL	110	0.8705	0.4762	1	PLCXD3(1.9725e-05,1.05)	NA	NA	NA	NA	NA	NA	NA	NA	No	ID=5-41471780-41471807-CCTTC,5-41471818-41471857-TCCCC,5-41471853-41471877-TCCCT,5-41471893-41471927-TCCCT,5-41471943-41471969-TCCCT,5-41471970-41471988-CTCC,5-41472025-41472034-TCT;MOTIFS=CTCC,TCCCT,TCT,CCTTC,TCCCC;STRUC=<VC194347>	HPRC	Yes	0.432	No	NA,NA	NA	NA
chr5:41471788	170546	DEL	65	0.9038	0.3666	9	PLCXD3(1.9725e-05,1.05)	NA	NA	NA	NA	NA	NA	NA	NA	No	ID=5-41471780-41471807-CCTTC,5-41471818-41471857-TCCCC,5-41471853-41471877-TCCCT,5-41471893-41471927-TCCCT,5-41471943-41471969-TCCCT,5-41471970-41471988-CTCC,5-41472025-41472034-TCT;MOTIFS=CTCC,TCCCT,TCT,CCTTC,TCCCC;STRUC=<VC194347>	HPRC,HGSVC,1KG-ONT	Yes	0.455	Yes	NA,NA	NA	NA
chr5:41471793	170547	DEL	60	0.8675	0.4929	20	PLCXD3(1.9725e-05,1.05)	NA	NA	NA	NA	NA	NA	NA	NA	No	ID=5-41471780-41471807-CCTTC,5-41471818-41471857-TCCCC,5-41471853-41471877-TCCCT,5-41471893-41471927-TCCCT,5-41471943-41471969-TCCCT,5-41471970-41471988-CTCC,5-41472025-41472034-TCT;MOTIFS=CTCC,TCCCT,TCT,CCTTC,TCCCC;STRUC=<VC194347>	HPRC,HGSVC,1KG-ONT	Yes	0.47	Yes	NA,NA	NA	NA
chr5:41471798	170549	DEL	80	0.8603	0.5319	6	PLCXD3(1.9725e-05,1.05)	NA	NA	NA	NA	NA	NA	NA	NA	No	ID=5-41471780-41471807-CCTTC,5-41471818-41471857-TCCCC,5-41471853-41471877-TCCCT,5-41471893-41471927-TCCCT,5-41471943-41471969-TCCCT,5-41471970-41471988-CTCC,5-41472025-41472034-TCT;MOTIFS=CTCC,TCCCT,TCT,CCTTC,TCCCC;STRUC=<VC194347>	HPRC,HGSVC	Yes	0.483	Yes	NA,NA	NA	NA
chr5:41471798	170548	DEL	55	0.9529	0.1904	2	PLCXD3(1.9725e-05,1.05)	NA	NA	NA	NA	NA	NA	NA	NA	No	ID=5-41471780-41471807-CCTTC,5-41471818-41471857-TCCCC,5-41471853-41471877-TCCCT,5-41471893-41471927-TCCCT,5-41471943-41471969-TCCCT,5-41471970-41471988-CTCC,5-41472025-41472034-TCT;MOTIFS=CTCC,TCCCT,TCT,CCTTC,TCCCC;STRUC=<VC194347>	HPRC,HGSVC,1KG-ONT	Yes	0.498	Yes	NA,NA	NA	NA
chr5:41471803	170551	DEL	75	0.8302	0.6306	13	PLCXD3(1.9725e-05,1.05)	NA	NA	NA	NA	NA	NA	NA	NA	No	ID=5-41471780-41471807-CCTTC,5-41471818-41471857-TCCCC,5-41471853-41471877-TCCCT,5-41471893-41471927-TCCCT,5-41471943-41471969-TCCCT,5-41471970-41471988-CTCC,5-41472025-41472034-TCT;MOTIFS=CTCC,TCCCT,TCT,CCTTC,TCCCC;STRUC=<VC194347>	HPRC,HGSVC,1KG-ONT	Yes	0.486	Yes	NA,NA	NA	NA
chr5:41471803	170550	DEL	50	0.8447	0.5475	10	PLCXD3(1.9725e-05,1.05)	NA	NA	NA	NA	NA	NA	NA	NA	No	ID=5-41471780-41471807-CCTTC,5-41471818-41471857-TCCCC,5-41471853-41471877-TCCCT,5-41471893-41471927-TCCCT,5-41471943-41471969-TCCCT,5-41471970-41471988-CTCC,5-41472025-41472034-TCT;MOTIFS=CTCC,TCCCT,TCT,CCTTC,TCCCC;STRUC=<VC194347>	HPRC,1KG-ONT	Yes	0.504	Yes	NA,NA	NA	NA
chr5:41471848	170553	DEL	60	0.8406	0.5785	25	PLCXD3(1.9725e-05,1.05)	NA	NA	NA	NA	NA	NA	NA	NA	No	ID=5-41471780-41471807-CCTTC,5-41471818-41471857-TCCCC,5-41471853-41471877-TCCCT,5-41471893-41471927-TCCCT,5-41471943-41471969-TCCCT,5-41471970-41471988-CTCC,5-41472025-41472034-TCT;MOTIFS=CTCC,TCCCT,TCT,CCTTC,TCCCC;STRUC=<VC194347>	HPRC,HGSVC,1KG-ONT	Yes	1.253	Yes	NA,NA	NA	NA
chr5:41471848	170552	DEL	55	0.8749	0.4668	11	PLCXD3(1.9725e-05,1.05)	NA	NA	NA	NA	NA	NA	NA	NA	No	ID=5-41471780-41471807-CCTTC,5-41471818-41471857-TCCCC,5-41471853-41471877-TCCCT,5-41471893-41471927-TCCCT,5-41471943-41471969-TCCCT,5-41471970-41471988-CTCC,5-41472025-41472034-TCT;MOTIFS=CTCC,TCCCT,TCT,CCTTC,TCCCC;STRUC=<VC194347>	HPRC,HGSVC,1KG-ONT	Yes	1.253	Yes	NA,NA	NA	NA
chr5:41471850	170554	DEL	69	0.8134	0.6527	8	PLCXD3(1.9725e-05,1.05)	NA	NA	NA	NA	NA	NA	NA	NA	No	ID=5-41471780-41471807-CCTTC,5-41471818-41471857-TCCCC,5-41471853-41471877-TCCCT,5-41471893-41471927-TCCCT,5-41471943-41471969-TCCCT,5-41471970-41471988-CTCC,5-41472025-41472034-TCT;MOTIFS=CTCC,TCCCT,TCT,CCTTC,TCCCC;STRUC=<VC194347>	HPRC,HGSVC,1KG-ONT	Yes	1.223	No	NA,NA	NA	NA
chr5:41471853	170555	DEL	50	0.8217	0.6704	218	PLCXD3(1.9725e-05,1.05)	NA	NA	NA	NA	NA	NA	NA	NA	No	ID=5-41471780-41471807-CCTTC,5-41471818-41471857-TCCCC,5-41471853-41471877-TCCCT,5-41471893-41471927-TCCCT,5-41471943-41471969-TCCCT,5-41471970-41471988-CTCC,5-41472025-41472034-TCT;MOTIFS=CTCC,TCCCT,TCT,CCTTC,TCCCC;STRUC=<VC194347>	HPRC,1KG-ONT	Yes	1.217	Yes	NA,NA	NA	NA
chr5:41582776	170556	DEL	2887	0.8658	0.4846	1	NA	NA	NA	NA	NA	NA	NA	NA	NA	No	ID=5-41582836-41582845-TGG;MOTIFS=TGG;STRUC=<TR2904785>,ID=5-41582978-41583000-A;MOTIFS=A;STRUC=<TR2904786>,ID=5-41584800-41584811-ATT;MOTIFS=ATT;STRUC=<TR2904787>,ID=5-41584987-41584996-TG;MOTIFS=TG;STRUC=<TR2904788>	NA	Yes	3.872	No	NA,NA	NA	NA
chr5:41588192	170557	DEL	273	0.932	0.2679	9	NA	NA	NA	NA	NA	NA	NA	NA	NA	No	NA	NA	Yes	1.889	Yes	NA,NA	NA	NA
chr5:41599343	170558	DEL	678	0.9881	0.0227	498	NA	NA	NA	NA	NA	NA	NA	NA	NA	No	ID=5-41599325-41599338-AATA,5-41599996-41600009-ATA,5-41600007-41600022-A;MOTIFS=AATA,ATA,A;STRUC=<VC194352>	HPRC,HGSVC,1KG-ONT	Yes	0.619	Yes	NA,NA	NA	NA
chr5:41601925	170559	INS	1577	0.9321	0.287	128	NA	NA	NA	NA	NA	NA	NA	NA	NA	No	NA	HPRC,HGSVC,1KG-ONT	Yes	1.616	Yes	NA,NA	NA	NA
chr5:41603888	170560	DEL	322	0.9892	0.0182	504	NA	NA	NA	NA	NA	NA	NA	NA	NA	No	ID=5-41604189-41604212-A;MOTIFS=A;STRUC=(A)n	HPRC,HGSVC,1KG-ONT	No	3.407	Yes	NA,NA	NA	NA
chr5:41619116	170561	DEL	103	0.8876	0.3948	17	NA	NA	NA	NA	NA	NA	NA	NA	NA	No	NA	1KG-ONT	Yes	4.442	Yes	NA,NA	NA	NA
chr5:41635508	170562	DEL	598	0.8606	0.4653	1	NA	NA	NA	NA	NA	NA	NA	NA	NA	No	NA	1KG-ONT	Yes	4.107	No	NA,NA	NA	NA
chr5:41664117	170563	INS	1097	0.8313	0.6081	1	NA	NA	NA	NA	NA	NA	NA	NA	NA	No	NA	NA	No	1.616	No	NA,NA	NA	NA
chr5:41745699	170564	DEL	906	0.8507	0.5424	1	OXCT1(0.96509,0.521)	OXCT1(0.96509,0.521)	NA	NA	NA	NA	NA	NA	NA	No	NA	NA	Yes	3.768	No	NA,NA	NA	NA
chr5:41754765	170565	DEL	2903	0.8463	0.5574	1	OXCT1(0.96509,0.521)	OXCT1(0.96509,0.521)	NA	NA	NA	NA	NA	NA	CTCF_binding_site	No	ID=5-41757158-41757167-TG;MOTIFS=TG;STRUC=<TR2904971>	NA	Yes	6.419	No	NA,NA	NA	NA
chr5:41758425	170566	DEL	147	0.9795	0.0906	29	OXCT1(0.96509,0.521)	OXCT1(0.96509,0.521)	NA	NA	NA	NA	NA	NA	NA	No	NA	HGSVC	No	2.881	Yes	NA,NA	NA	NA
chr5:41811333	170567	INS	333	0.9239	0.2778	2	OXCT1(0.96509,0.521)	OXCT1(0.96509,0.521)	NA	NA	NA	NA	NA	NA	NA	No	NA	NA	Yes	0.692	No	NA,NA	NA	NA
chr5:41814657	170568	DEL	74	0.8979	0.3756	1	OXCT1(0.96509,0.521)	OXCT1(0.96509,0.521)	NA	NA	NA	NA	NA	NA	NA	No	NA	NA	No	1.244	No	NA,NA	NA	NA
chr5:41859870	170571	INS	93	0.8145	0.6785	20	OXCT1(0.96509,0.521)	OXCT1(0.96509,0.521)	NA	NA	NA	NA	NA	NA	NA	No	ID=5-41859864-41859886-AT,5-41859889-41859908-AT,5-41859907-41859924-AC;MOTIFS=AC,AT;STRUC=<VC194365>	HGSVC	Yes	0.354	Yes	NA,NA	NA	NA
chr5:41859870	170570	INS	118	0.8556	0.5646	1	OXCT1(0.96509,0.521)	OXCT1(0.96509,0.521)	NA	NA	NA	NA	NA	NA	NA	No	ID=5-41859864-41859886-AT,5-41859889-41859908-AT,5-41859907-41859924-AC;MOTIFS=AC,AT;STRUC=<VC194365>	HGSVC	Yes	0.354	No	NA,NA	NA	NA
chr5:41859874	170572	INS	72	0.882	0.425	4	OXCT1(0.96509,0.521)	OXCT1(0.96509,0.521)	NA	NA	NA	NA	NA	NA	NA	No	ID=5-41859864-41859886-AT,5-41859889-41859908-AT,5-41859907-41859924-AC;MOTIFS=AC,AT;STRUC=<VC194365>	HPRC,HGSVC	No	0.354	Yes	NA,NA	NA	NA
chr5:41859889	170573	INS	99	0.9205	0.3046	4	OXCT1(0.96509,0.521)	OXCT1(0.96509,0.521)	NA	NA	NA	NA	NA	NA	NA	No	ID=5-41859864-41859886-AT,5-41859889-41859908-AT,5-41859907-41859924-AC;MOTIFS=AC,AT;STRUC=<VC194365>	HGSVC	Yes	0.354	No	NA,NA	NA	NA
chr5:41859891	170576	INS	63	0.8549	0.5211	2	OXCT1(0.96509,0.521)	OXCT1(0.96509,0.521)	NA	NA	NA	NA	NA	NA	NA	No	ID=5-41859864-41859886-AT,5-41859889-41859908-AT,5-41859907-41859924-AC;MOTIFS=AC,AT;STRUC=<VC194365>	HPRC,HGSVC	No	0.354	Yes	NA,NA	NA	NA
chr5:41859891	170575	INS	67	0.8074	0.6737	3	OXCT1(0.96509,0.521)	OXCT1(0.96509,0.521)	NA	NA	NA	NA	NA	NA	NA	No	ID=5-41859864-41859886-AT,5-41859889-41859908-AT,5-41859907-41859924-AC;MOTIFS=AC,AT;STRUC=<VC194365>	HPRC,HGSVC	No	0.354	No	NA,NA	NA	NA
chr5:41859891	170574	INS	61	0.8618	0.5117	1	OXCT1(0.96509,0.521)	OXCT1(0.96509,0.521)	NA	NA	NA	NA	NA	NA	NA	No	ID=5-41859864-41859886-AT,5-41859889-41859908-AT,5-41859907-41859924-AC;MOTIFS=AC,AT;STRUC=<VC194365>	HPRC,HGSVC	No	0.354	No	NA,NA	NA	NA
chr5:41901423	170577	DEL	813	0.7981	0.6897	4	NA	NA	NA	NA	NA	NA	NA	NA	NA	No	ID=5-41902075-41902088-TTTA;MOTIFS=TTTA;STRUC=<TR2905132>,ID=5-41902102-41902111-TC;MOTIFS=TC;STRUC=<TR2905133>	NA	Yes	1.983	No	NA,NA	NA	NA
chr5:41901817	170578	DEL	1797	0.9275	0.2769	109	NA	NA	NA	NA	NA	NA	NA	NA	NA	No	ID=5-41902075-41902088-TTTA;MOTIFS=TTTA;STRUC=<TR2905132>,ID=5-41902102-41902111-TC;MOTIFS=TC;STRUC=<TR2905133>	HPRC,HGSVC,1KG-ONT	Yes	5.06	Yes	NA,NA	NA	NA
chr5:41914456	170579	INS	245	0.8661	0.5065	1	C5orf51(0.024368,0.826)	NA	NA	NA	NA	NA	NA	NA	NA	No	NA	1KG-ONT	No	0.354	No	NA,NA	NA	NA
chr5:41948554	170580	INS	73	0.8662	0.4885	6	NA	NA	NA	NA	NA	NA	NA	NA	NA	No	NA	1KG-ONT	Yes	1.616	Yes	NA,NA	NA	NA
chr5:41960935	170581	DEL	69	0.9121	0.3304	7	NA	NA	NA	NA	NA	NA	NA	NA	NA	No	NA	HGSVC	Yes	1.052	Yes	NA,NA	NA	NA
chr5:41964868	170582	INS	329	0.9231	0.3094	2	NA	NA	NA	NA	NA	NA	NA	NA	NA	No	NA	NA	Yes	8.333	Yes	NA,NA	NA	NA
chr5:41965187	170583	DEL	6019	0.832	0.5942	1	NA	NA	NA	NA	NA	NA	NA	NA	CTCF_binding_site	No	ID=5-41965569-41965578-TCA;MOTIFS=TCA;STRUC=<TR2905206>,ID=5-41966325-41966333-A;MOTIFS=A;STRUC=<TR2905207>,ID=5-41966987-41966996-CA;MOTIFS=CA;STRUC=<TR2905208>,ID=5-41967054-41967063-A;MOTIFS=A;STRUC=<TR2905209>,ID=5-41967199-41967208-T;MOTIFS=T;STRUC=<TR2905210>,ID=5-41968709-41968718-T;MOTIFS=T;STRUC=<TR2905211>,ID=5-41968746-41968758-TAA;MOTIFS=TAA;STRUC=<TR2905212>,ID=5-41969794-41969805-AC;MOTIFS=AC;STRUC=<TR2905213>,ID=5-41969857-41969868-TG;MOTIFS=TG;STRUC=<TR2905214>,ID=5-41970574-41970585-A;MOTIFS=A;STRUC=<TR2905215>,ID=5-41971205-41971233-GT;MOTIFS=GT;STRUC=<TR2905216>,ID=5-41971234-41971249-TG;MOTIFS=TG;STRUC=(TG)n	NA	Yes	0.88	No	NA,NA	NA	NA
chr5:41999463	170584	DEL	52	0.8563	0.524	1	NA	NA	NA	NA	NA	NA	NA	NA	NA	No	ID=5-41999389-41999401-AT,5-41999402-41999411-TA,5-41999421-41999432-AT,5-41999446-41999466-GT,5-41999465-41999477-TA,5-41999480-41999493-AT,5-41999494-41999504-AT,5-41999507-41999523-TA,5-41999524-41999535-AT,5-41999545-41999562-TA,5-41999555-41999563-TATG,5-41999563-41999575-TA;MOTIFS=TATG,TA,GT,AT;STRUC=<VC194370>	NA	No	0.436	No	NA,NA	NA	NA
chr5:41999489	170585	INS	52	0.8888	0.4031	31	NA	NA	NA	NA	NA	NA	NA	NA	NA	No	ID=5-41999389-41999401-AT,5-41999402-41999411-TA,5-41999421-41999432-AT,5-41999446-41999466-GT,5-41999465-41999477-TA,5-41999480-41999493-AT,5-41999494-41999504-AT,5-41999507-41999523-TA,5-41999524-41999535-AT,5-41999545-41999562-TA,5-41999555-41999563-TATG,5-41999563-41999575-TA;MOTIFS=TATG,TA,GT,AT;STRUC=<VC194370>	HPRC,HGSVC,1KG-ONT	Yes	1.616	Yes	NA,NA	NA	NA
chr5:41999509	170586	INS	52	0.8365	0.6052	6	NA	NA	NA	NA	NA	NA	NA	NA	NA	No	ID=5-41999389-41999401-AT,5-41999402-41999411-TA,5-41999421-41999432-AT,5-41999446-41999466-GT,5-41999465-41999477-TA,5-41999480-41999493-AT,5-41999494-41999504-AT,5-41999507-41999523-TA,5-41999524-41999535-AT,5-41999545-41999562-TA,5-41999555-41999563-TATG,5-41999563-41999575-TA;MOTIFS=TATG,TA,GT,AT;STRUC=<VC194370>	HPRC,HGSVC,1KG-ONT	No	1.616	Yes	NA,NA	NA	NA
chr5:42051422	170587	DEL	225	0.9372	0.2491	1	NA	NA	NA	NA	NA	NA	NA	NA	NA	No	NA	NA	Yes	4.623	No	NA,NA	NA	NA
chr5:42056163	170588	INS	328	0.8894	0.408	1	NA	NA	NA	NA	NA	NA	NA	NA	NA	No	NA	NA	Yes	9.751	No	NA,NA	NA	NA
chr5:42069190	170591	INS	59	0.8327	0.6423	5	NA	NA	NA	NA	NA	NA	NA	NA	NA	No	ID=5-42069180-42069192-CTTT,5-42069185-42069195-TTTCT,5-42069190-42069244-TTTC,5-42069239-42069245-TTC,5-42069252-42069271-TTTC;MOTIFS=TTTC,CTTT,TTTCT,TTC;STRUC=<VC194377>	HPRC	Yes	1.616	No	NA,NA	NA	NA
chr5:42069190	170589	INS	51	0.816	0.6767	105	NA	NA	NA	NA	NA	NA	NA	NA	NA	No	ID=5-42069180-42069192-CTTT,5-42069185-42069195-TTTCT,5-42069190-42069244-TTTC,5-42069239-42069245-TTC,5-42069252-42069271-TTTC;MOTIFS=TTTC,CTTT,TTTCT,TTC;STRUC=<VC194377>	HPRC	Yes	1.616	Yes	NA,NA	NA	NA
chr5:42069190	170590	INS	55	0.8772	0.4545	13	NA	NA	NA	NA	NA	NA	NA	NA	NA	No	ID=5-42069180-42069192-CTTT,5-42069185-42069195-TTTCT,5-42069190-42069244-TTTC,5-42069239-42069245-TTC,5-42069252-42069271-TTTC;MOTIFS=TTTC,CTTT,TTTCT,TTC;STRUC=<VC194377>	HPRC	Yes	1.616	Yes	NA,NA	NA	NA
chr5:42069250	170592	INS	61	0.8402	0.6033	1	NA	NA	NA	NA	NA	NA	NA	NA	NA	No	ID=5-42069180-42069192-CTTT,5-42069185-42069195-TTTCT,5-42069190-42069244-TTTC,5-42069239-42069245-TTC,5-42069252-42069271-TTTC;MOTIFS=TTTC,CTTT,TTTCT,TTC;STRUC=<VC194377>	HPRC	Yes	1.616	No	NA,NA	NA	NA
chr5:42069630	170593	INS	312	0.9763	0.0788	5	NA	NA	NA	NA	NA	NA	NA	NA	NA	No	NA	NA	Yes	1.616	Yes	NA,NA	NA	NA
chr5:42085816	170594	INS	2605	0.8188	0.6853	2	NA	NA	NA	NA	NA	NA	NA	NA	NA	No	NA	NA	No	6.46	Yes	NA,NA	NA	NA
chr5:42089532	170595	INS	857	0.9009	0.3441	55	NA	NA	NA	NA	NA	NA	NA	NA	NA	No	NA	HPRC,HGSVC,1KG-ONT	No	1.616	No	NA,NA	NA	NA
chr5:42089532	170596	INS	842	0.8553	0.5186	1022	NA	NA	NA	NA	NA	NA	NA	NA	NA	No	NA	HPRC,HGSVC,1KG-ONT	No	1.616	Yes	NA,NA	NA	NA
chr5:42092069	170597	DEL	3812	0.8996	0.3682	71	NA	NA	NA	NA	NA	NA	NA	NA	NA	No	ID=5-42093184-42093193-ATA;MOTIFS=ATA;STRUC=<TR2905366>,ID=5-42094769-42094778-AAT;MOTIFS=AAT;STRUC=<TR2905367>,ID=5-42095382-42095390-T;MOTIFS=T;STRUC=<TR2905368>	HPRC,HGSVC,1KG-ONT	Yes	0.752	Yes	NA,NA	NA	NA
chr5:42109034	170598	INS	320	0.9361	0.2428	1	NA	NA	NA	NA	NA	NA	NA	NA	NA	No	NA	NA	Yes	8.549	No	NA,NA	NA	NA
chr5:42158172	170599	DEL	54	0.9145	0.3311	195	NA	NA	NA	NA	NA	NA	NA	NA	NA	No	NA	HPRC,HGSVC,1KG-ONT	Yes	1.955	Yes	NA,NA	NA	NA
chr5:42165826	170600	DEL	1841	0.9065	0.3752	795	NA	NA	NA	NA	NA	NA	NA	NA	NA	No	ID=5-42165837-42165848-T,5-42165854-42165867-T,5-42165873-42165889-TTA,5-42167636-42167645-TCA;MOTIFS=TTA,TCA,T;STRUC=<VC194384>	HPRC,HGSVC,1KG-ONT	Yes	1.682	Yes	NA,NA	NA	NA
chr5:42251140	170601	DEL	2063	0.853	0.5335	5	NA	NA	NA	NA	NA	NA	NA	NA	NA	No	ID=5-42251368-42251383-T;MOTIFS=T;STRUC=<TR2905554>,ID=5-42251414-42251425-T;MOTIFS=T;STRUC=<TR2905555>,ID=5-42252784-42252794-AT;MOTIFS=AT;STRUC=<TR2905556>	NA	Yes	4.528	Yes	NA,NA	NA	NA
chr5:42332031	170602	DEL	416	0.8592	0.5391	1	NA	NA	NA	NA	NA	NA	NA	NA	NA	No	NA	NA	Yes	1.448	No	NA,NA	NA	NA
chr5:42474259	170603	INS	81	0.8321	0.6808	1	GHR(0.15729,0.65)	GHR(0.15729,0.65)	NA	NA	NA	NA	NA	NA	NA	No	ID=5-42474192-42474205-AG,5-42474209-42474224-AG,5-42474229-42474242-AAAG,5-42474239-42474248-AG,5-42474257-42474286-AGAA,5-42474273-42474279-AGAAAG,5-42474295-42474339-AGAA,5-42474346-42474358-AAAG;MOTIFS=AAAG,AGAA,AGAAAG,AG;STRUC=<VC194398>	HPRC,HGSVC,1KG-ONT	No	0.692	Yes	NA,NA	NA	NA
chr5:42474285	170606	INS	60	0.8673	0.4986	11	GHR(0.15729,0.65)	GHR(0.15729,0.65)	NA	NA	NA	NA	NA	NA	NA	No	ID=5-42474192-42474205-AG,5-42474209-42474224-AG,5-42474229-42474242-AAAG,5-42474239-42474248-AG,5-42474257-42474286-AGAA,5-42474273-42474279-AGAAAG,5-42474295-42474339-AGAA,5-42474346-42474358-AAAG;MOTIFS=AAAG,AGAA,AGAAAG,AG;STRUC=<VC194398>	HPRC,HGSVC,1KG-ONT	No	0.692	Yes	NA,NA	NA	NA
chr5:42474285	170605	INS	56	0.9045	0.3851	8	GHR(0.15729,0.65)	GHR(0.15729,0.65)	NA	NA	NA	NA	NA	NA	NA	No	ID=5-42474192-42474205-AG,5-42474209-42474224-AG,5-42474229-42474242-AAAG,5-42474239-42474248-AG,5-42474257-42474286-AGAA,5-42474273-42474279-AGAAAG,5-42474295-42474339-AGAA,5-42474346-42474358-AAAG;MOTIFS=AAAG,AGAA,AGAAAG,AG;STRUC=<VC194398>	HPRC,HGSVC,1KG-ONT	No	0.692	Yes	NA,NA	NA	NA
chr5:42474285	170604	INS	52	0.8563	0.5342	13	GHR(0.15729,0.65)	GHR(0.15729,0.65)	NA	NA	NA	NA	NA	NA	NA	No	ID=5-42474192-42474205-AG,5-42474209-42474224-AG,5-42474229-42474242-AAAG,5-42474239-42474248-AG,5-42474257-42474286-AGAA,5-42474273-42474279-AGAAAG,5-42474295-42474339-AGAA,5-42474346-42474358-AAAG;MOTIFS=AAAG,AGAA,AGAAAG,AG;STRUC=<VC194398>	HPRC,HGSVC,1KG-ONT	No	0.692	Yes	NA,NA	NA	NA
chr5:42474285	170607	INS	68	0.8543	0.5631	5	GHR(0.15729,0.65)	GHR(0.15729,0.65)	NA	NA	NA	NA	NA	NA	NA	No	ID=5-42474192-42474205-AG,5-42474209-42474224-AG,5-42474229-42474242-AAAG,5-42474239-42474248-AG,5-42474257-42474286-AGAA,5-42474273-42474279-AGAAAG,5-42474295-42474339-AGAA,5-42474346-42474358-AAAG;MOTIFS=AAAG,AGAA,AGAAAG,AG;STRUC=<VC194398>	HPRC,HGSVC,1KG-ONT	No	0.692	Yes	NA,NA	NA	NA
chr5:42474286	170608	INS	58	0.8138	0.6594	6	GHR(0.15729,0.65)	GHR(0.15729,0.65)	NA	NA	NA	NA	NA	NA	NA	No	ID=5-42474192-42474205-AG,5-42474209-42474224-AG,5-42474229-42474242-AAAG,5-42474239-42474248-AG,5-42474257-42474286-AGAA,5-42474273-42474279-AGAAAG,5-42474295-42474339-AGAA,5-42474346-42474358-AAAG;MOTIFS=AAAG,AGAA,AGAAAG,AG;STRUC=<VC194398>	HPRC,HGSVC,1KG-ONT	No	0.692	Yes	NA,NA	NA	NA
chr5:42474295	170616	INS	58	0.922	0.3136	6	GHR(0.15729,0.65)	GHR(0.15729,0.65)	NA	NA	NA	NA	NA	NA	NA	No	ID=5-42474192-42474205-AG,5-42474209-42474224-AG,5-42474229-42474242-AAAG,5-42474239-42474248-AG,5-42474257-42474286-AGAA,5-42474273-42474279-AGAAAG,5-42474295-42474339-AGAA,5-42474346-42474358-AAAG;MOTIFS=AAAG,AGAA,AGAAAG,AG;STRUC=<VC194398>	HPRC,HGSVC,1KG-ONT	No	0.692	No	NA,NA	NA	NA
chr5:42474295	170617	INS	62	0.8754	0.4684	6	GHR(0.15729,0.65)	GHR(0.15729,0.65)	NA	NA	NA	NA	NA	NA	NA	No	ID=5-42474192-42474205-AG,5-42474209-42474224-AG,5-42474229-42474242-AAAG,5-42474239-42474248-AG,5-42474257-42474286-AGAA,5-42474273-42474279-AGAAAG,5-42474295-42474339-AGAA,5-42474346-42474358-AAAG;MOTIFS=AAAG,AGAA,AGAAAG,AG;STRUC=<VC194398>	HPRC,HGSVC,1KG-ONT	No	0.692	No	NA,NA	NA	NA
chr5:42474295	170625	INS	82	0.8388	0.6071	17	GHR(0.15729,0.65)	GHR(0.15729,0.65)	NA	NA	NA	NA	NA	NA	NA	No	ID=5-42474192-42474205-AG,5-42474209-42474224-AG,5-42474229-42474242-AAAG,5-42474239-42474248-AG,5-42474257-42474286-AGAA,5-42474273-42474279-AGAAAG,5-42474295-42474339-AGAA,5-42474346-42474358-AAAG;MOTIFS=AAAG,AGAA,AGAAAG,AG;STRUC=<VC194398>	HPRC,HGSVC,1KG-ONT	No	0.692	Yes	NA,NA	NA	NA
chr5:42474295	170624	INS	70	0.8138	0.6726	1	GHR(0.15729,0.65)	GHR(0.15729,0.65)	NA	NA	NA	NA	NA	NA	NA	No	ID=5-42474192-42474205-AG,5-42474209-42474224-AG,5-42474229-42474242-AAAG,5-42474239-42474248-AG,5-42474257-42474286-AGAA,5-42474273-42474279-AGAAAG,5-42474295-42474339-AGAA,5-42474346-42474358-AAAG;MOTIFS=AAAG,AGAA,AGAAAG,AG;STRUC=<VC194398>	HPRC,HGSVC,1KG-ONT	No	0.692	No	NA,NA	NA	NA
chr5:42474295	170611	INS	66	0.9571	0.191	113	GHR(0.15729,0.65)	GHR(0.15729,0.65)	NA	NA	NA	NA	NA	NA	NA	No	ID=5-42474192-42474205-AG,5-42474209-42474224-AG,5-42474229-42474242-AAAG,5-42474239-42474248-AG,5-42474257-42474286-AGAA,5-42474273-42474279-AGAAAG,5-42474295-42474339-AGAA,5-42474346-42474358-AAAG;MOTIFS=AAAG,AGAA,AGAAAG,AG;STRUC=<VC194398>	HPRC,HGSVC,1KG-ONT	No	0.692	Yes	NA,NA	NA	NA
chr5:42474295	170615	INS	50	0.8453	0.6092	27	GHR(0.15729,0.65)	GHR(0.15729,0.65)	NA	NA	NA	NA	NA	NA	NA	No	ID=5-42474192-42474205-AG,5-42474209-42474224-AG,5-42474229-42474242-AAAG,5-42474239-42474248-AG,5-42474257-42474286-AGAA,5-42474273-42474279-AGAAAG,5-42474295-42474339-AGAA,5-42474346-42474358-AAAG;MOTIFS=AAAG,AGAA,AGAAAG,AG;STRUC=<VC194398>	HPRC,HGSVC,1KG-ONT	No	0.692	Yes	NA,NA	NA	NA
chr5:42474295	170614	INS	62	0.9059	0.4688	78	GHR(0.15729,0.65)	GHR(0.15729,0.65)	NA	NA	NA	NA	NA	NA	NA	No	ID=5-42474192-42474205-AG,5-42474209-42474224-AG,5-42474229-42474242-AAAG,5-42474239-42474248-AG,5-42474257-42474286-AGAA,5-42474273-42474279-AGAAAG,5-42474295-42474339-AGAA,5-42474346-42474358-AAAG;MOTIFS=AAAG,AGAA,AGAAAG,AG;STRUC=<VC194398>	HPRC,HGSVC,1KG-ONT	No	0.692	Yes	NA,NA	NA	NA
chr5:42474295	170613	INS	54	0.845	0.566	28	GHR(0.15729,0.65)	GHR(0.15729,0.65)	NA	NA	NA	NA	NA	NA	NA	No	ID=5-42474192-42474205-AG,5-42474209-42474224-AG,5-42474229-42474242-AAAG,5-42474239-42474248-AG,5-42474257-42474286-AGAA,5-42474273-42474279-AGAAAG,5-42474295-42474339-AGAA,5-42474346-42474358-AAAG;MOTIFS=AAAG,AGAA,AGAAAG,AG;STRUC=<VC194398>	HPRC,HGSVC,1KG-ONT	No	0.692	Yes	NA,NA	NA	NA
chr5:42474295	170612	INS	74	0.83	0.6199	41	GHR(0.15729,0.65)	GHR(0.15729,0.65)	NA	NA	NA	NA	NA	NA	NA	No	ID=5-42474192-42474205-AG,5-42474209-42474224-AG,5-42474229-42474242-AAAG,5-42474239-42474248-AG,5-42474257-42474286-AGAA,5-42474273-42474279-AGAAAG,5-42474295-42474339-AGAA,5-42474346-42474358-AAAG;MOTIFS=AAAG,AGAA,AGAAAG,AG;STRUC=<VC194398>	HPRC,HGSVC,1KG-ONT	No	0.692	Yes	NA,NA	NA	NA
chr5:42474295	170626	INS	90	0.9642	0.3004	3	GHR(0.15729,0.65)	GHR(0.15729,0.65)	NA	NA	NA	NA	NA	NA	NA	No	ID=5-42474192-42474205-AG,5-42474209-42474224-AG,5-42474229-42474242-AAAG,5-42474239-42474248-AG,5-42474257-42474286-AGAA,5-42474273-42474279-AGAAAG,5-42474295-42474339-AGAA,5-42474346-42474358-AAAG;MOTIFS=AAAG,AGAA,AGAAAG,AG;STRUC=<VC194398>	HPRC,HGSVC	No	0.692	No	NA,NA	NA	NA
chr5:42474295	170628	INS	78	0.8081	0.6733	28	GHR(0.15729,0.65)	GHR(0.15729,0.65)	NA	NA	NA	NA	NA	NA	NA	No	ID=5-42474192-42474205-AG,5-42474209-42474224-AG,5-42474229-42474242-AAAG,5-42474239-42474248-AG,5-42474257-42474286-AGAA,5-42474273-42474279-AGAAAG,5-42474295-42474339-AGAA,5-42474346-42474358-AAAG;MOTIFS=AAAG,AGAA,AGAAAG,AG;STRUC=<VC194398>	HPRC,HGSVC,1KG-ONT	No	0.692	Yes	NA,NA	NA	NA
chr5:42474295	170629	INS	89	0.8115	0.6627	4	GHR(0.15729,0.65)	GHR(0.15729,0.65)	NA	NA	NA	NA	NA	NA	NA	No	ID=5-42474192-42474205-AG,5-42474209-42474224-AG,5-42474229-42474242-AAAG,5-42474239-42474248-AG,5-42474257-42474286-AGAA,5-42474273-42474279-AGAAAG,5-42474295-42474339-AGAA,5-42474346-42474358-AAAG;MOTIFS=AAAG,AGAA,AGAAAG,AG;STRUC=<VC194398>	HPRC,HGSVC	No	0.692	No	NA,NA	NA	NA
chr5:42474295	170630	INS	75	0.8312	0.6184	4	GHR(0.15729,0.65)	GHR(0.15729,0.65)	NA	NA	NA	NA	NA	NA	NA	No	ID=5-42474192-42474205-AG,5-42474209-42474224-AG,5-42474229-42474242-AAAG,5-42474239-42474248-AG,5-42474257-42474286-AGAA,5-42474273-42474279-AGAAAG,5-42474295-42474339-AGAA,5-42474346-42474358-AAAG;MOTIFS=AAAG,AGAA,AGAAAG,AG;STRUC=<VC194398>	HPRC,HGSVC,1KG-ONT	No	0.692	Yes	NA,NA	NA	NA
chr5:42474295	170631	INS	50	0.8119	0.6462	16	GHR(0.15729,0.65)	GHR(0.15729,0.65)	NA	NA	NA	NA	NA	NA	NA	No	ID=5-42474192-42474205-AG,5-42474209-42474224-AG,5-42474229-42474242-AAAG,5-42474239-42474248-AG,5-42474257-42474286-AGAA,5-42474273-42474279-AGAAAG,5-42474295-42474339-AGAA,5-42474346-42474358-AAAG;MOTIFS=AAAG,AGAA,AGAAAG,AG;STRUC=<VC194398>	HPRC,HGSVC,1KG-ONT	No	0.692	Yes	NA,NA	NA	NA
chr5:42474295	170610	INS	58	0.8527	0.5538	41	GHR(0.15729,0.65)	GHR(0.15729,0.65)	NA	NA	NA	NA	NA	NA	NA	No	ID=5-42474192-42474205-AG,5-42474209-42474224-AG,5-42474229-42474242-AAAG,5-42474239-42474248-AG,5-42474257-42474286-AGAA,5-42474273-42474279-AGAAAG,5-42474295-42474339-AGAA,5-42474346-42474358-AAAG;MOTIFS=AAAG,AGAA,AGAAAG,AG;STRUC=<VC194398>	HPRC,HGSVC,1KG-ONT	No	0.692	Yes	NA,NA	NA	NA
chr5:42474295	170609	INS	70	0.8434	0.5762	72	GHR(0.15729,0.65)	GHR(0.15729,0.65)	NA	NA	NA	NA	NA	NA	NA	No	ID=5-42474192-42474205-AG,5-42474209-42474224-AG,5-42474229-42474242-AAAG,5-42474239-42474248-AG,5-42474257-42474286-AGAA,5-42474273-42474279-AGAAAG,5-42474295-42474339-AGAA,5-42474346-42474358-AAAG;MOTIFS=AAAG,AGAA,AGAAAG,AG;STRUC=<VC194398>	HPRC,HGSVC,1KG-ONT	No	0.692	Yes	NA,NA	NA	NA
chr5:42474295	170632	INS	56	0.8036	0.6855	4	GHR(0.15729,0.65)	GHR(0.15729,0.65)	NA	NA	NA	NA	NA	NA	NA	No	ID=5-42474192-42474205-AG,5-42474209-42474224-AG,5-42474229-42474242-AAAG,5-42474239-42474248-AG,5-42474257-42474286-AGAA,5-42474273-42474279-AGAAAG,5-42474295-42474339-AGAA,5-42474346-42474358-AAAG;MOTIFS=AAAG,AGAA,AGAAAG,AG;STRUC=<VC194398>	HPRC,HGSVC,1KG-ONT	No	0.692	Yes	NA,NA	NA	NA
chr5:42474329	170633	INS	53	0.8528	0.5375	2	GHR(0.15729,0.65)	GHR(0.15729,0.65)	NA	NA	NA	NA	NA	NA	NA	No	ID=5-42474192-42474205-AG,5-42474209-42474224-AG,5-42474229-42474242-AAAG,5-42474239-42474248-AG,5-42474257-42474286-AGAA,5-42474273-42474279-AGAAAG,5-42474295-42474339-AGAA,5-42474346-42474358-AAAG;MOTIFS=AAAG,AGAA,AGAAAG,AG;STRUC=<VC194398>	HPRC,HGSVC,1KG-ONT	No	0.692	Yes	NA,NA	NA	NA
chr5:42516396	170634	DEL	394	0.8441	0.5766	2	GHR(0.15729,0.65)	GHR(0.15729,0.65)	NA	NA	NA	NA	NA	NA	NA	No	NA	NA	Yes	13.33	No	NA,NA	NA	NA
chr5:42534154	170635	DEL	92	0.8577	0.4957	17	GHR(0.15729,0.65)	GHR(0.15729,0.65)	NA	NA	NA	NA	NA	NA	NA	No	ID=5-42534034-42534045-AT,5-42534056-42534065-TA,5-42534122-42534131-TA,5-42534152-42534161-TA,5-42534196-42534224-TGTATATA,5-42534242-42534254-TATG,5-42534274-42534286-TATG,5-42534204-42534313-TGTATATATGTATATATGTACATGTGTATATG,5-42534306-42534322-TATG,5-42534378-42534394-TATG,5-42534414-42534430-TATG,5-42534274-42534471-TATGTATATATGTACATGTGTATATGTGTATATATG;MOTIFS=TATGTATATATGTACATGTGTATATGTGTATATATG,TGTATATATGTATATATGTACATGTGTATATG,TA,AT,TGTATATA,TATG;STRUC=<VC194402>	HPRC,HGSVC,1KG-ONT	Yes	0.004	Yes	NA,NA	NA	NA
chr5:42534178	170636	DEL	64	0.974	0.0866	226	GHR(0.15729,0.65)	GHR(0.15729,0.65)	NA	NA	NA	NA	NA	NA	NA	No	ID=5-42534034-42534045-AT,5-42534056-42534065-TA,5-42534122-42534131-TA,5-42534152-42534161-TA,5-42534196-42534224-TGTATATA,5-42534242-42534254-TATG,5-42534274-42534286-TATG,5-42534204-42534313-TGTATATATGTATATATGTACATGTGTATATG,5-42534306-42534322-TATG,5-42534378-42534394-TATG,5-42534414-42534430-TATG,5-42534274-42534471-TATGTATATATGTACATGTGTATATGTGTATATATG;MOTIFS=TATGTATATATGTACATGTGTATATGTGTATATATG,TGTATATATGTATATATGTACATGTGTATATG,TA,AT,TGTATATA,TATG;STRUC=<VC194402>	HPRC,HGSVC	Yes	0.012	Yes	NA,NA	NA	NA
chr5:42534206	170638	DEL	68	0.9832	0.1204	1	GHR(0.15729,0.65)	GHR(0.15729,0.65)	NA	NA	NA	NA	NA	NA	NA	No	ID=5-42534034-42534045-AT,5-42534056-42534065-TA,5-42534122-42534131-TA,5-42534152-42534161-TA,5-42534196-42534224-TGTATATA,5-42534242-42534254-TATG,5-42534274-42534286-TATG,5-42534204-42534313-TGTATATATGTATATATGTACATGTGTATATG,5-42534306-42534322-TATG,5-42534378-42534394-TATG,5-42534414-42534430-TATG,5-42534274-42534471-TATGTATATATGTACATGTGTATATGTGTATATATG;MOTIFS=TATGTATATATGTACATGTGTATATGTGTATATATG,TGTATATATGTATATATGTACATGTGTATATG,TA,AT,TGTATATA,TATG;STRUC=<VC194402>	HPRC,HGSVC	No	0.044	No	NA,NA	NA	NA
chr5:42534206	170637	INS	64	0.8451	0.6136	1	GHR(0.15729,0.65)	GHR(0.15729,0.65)	NA	NA	NA	NA	NA	NA	NA	No	ID=5-42534034-42534045-AT,5-42534056-42534065-TA,5-42534122-42534131-TA,5-42534152-42534161-TA,5-42534196-42534224-TGTATATA,5-42534242-42534254-TATG,5-42534274-42534286-TATG,5-42534204-42534313-TGTATATATGTATATATGTACATGTGTATATG,5-42534306-42534322-TATG,5-42534378-42534394-TATG,5-42534414-42534430-TATG,5-42534274-42534471-TATGTATATATGTACATGTGTATATGTGTATATATG;MOTIFS=TATGTATATATGTACATGTGTATATGTGTATATATG,TGTATATATGTATATATGTACATGTGTATATG,TA,AT,TGTATATA,TATG;STRUC=<VC194402>	HPRC	No	1.616	No	NA,NA	NA	NA
chr5:42534209	170639	INS	100	0.813	0.6816	16	GHR(0.15729,0.65)	GHR(0.15729,0.65)	NA	NA	NA	NA	NA	NA	NA	No	ID=5-42534034-42534045-AT,5-42534056-42534065-TA,5-42534122-42534131-TA,5-42534152-42534161-TA,5-42534196-42534224-TGTATATA,5-42534242-42534254-TATG,5-42534274-42534286-TATG,5-42534204-42534313-TGTATATATGTATATATGTACATGTGTATATG,5-42534306-42534322-TATG,5-42534378-42534394-TATG,5-42534414-42534430-TATG,5-42534274-42534471-TATGTATATATGTACATGTGTATATGTGTATATATG;MOTIFS=TATGTATATATGTACATGTGTATATGTGTATATATG,TGTATATATGTATATATGTACATGTGTATATG,TA,AT,TGTATATA,TATG;STRUC=<VC194402>	HPRC	No	1.616	Yes	NA,NA	NA	NA
chr5:42534210	170640	DEL	100	0.965	0.1458	516	GHR(0.15729,0.65)	GHR(0.15729,0.65)	NA	NA	NA	NA	NA	NA	NA	No	ID=5-42534034-42534045-AT,5-42534056-42534065-TA,5-42534122-42534131-TA,5-42534152-42534161-TA,5-42534196-42534224-TGTATATA,5-42534242-42534254-TATG,5-42534274-42534286-TATG,5-42534204-42534313-TGTATATATGTATATATGTACATGTGTATATG,5-42534306-42534322-TATG,5-42534378-42534394-TATG,5-42534414-42534430-TATG,5-42534274-42534471-TATGTATATATGTACATGTGTATATGTGTATATATG;MOTIFS=TATGTATATATGTACATGTGTATATGTGTATATATG,TGTATATATGTATATATGTACATGTGTATATG,TA,AT,TGTATATA,TATG;STRUC=<VC194402>	HPRC,1KG-ONT	No	0.04	Yes	NA,NA	NA	NA
chr5:42534242	170641	DEL	68	0.8373	0.6149	90	GHR(0.15729,0.65)	GHR(0.15729,0.65)	NA	NA	NA	NA	NA	NA	NA	No	ID=5-42534034-42534045-AT,5-42534056-42534065-TA,5-42534122-42534131-TA,5-42534152-42534161-TA,5-42534196-42534224-TGTATATA,5-42534242-42534254-TATG,5-42534274-42534286-TATG,5-42534204-42534313-TGTATATATGTATATATGTACATGTGTATATG,5-42534306-42534322-TATG,5-42534378-42534394-TATG,5-42534414-42534430-TATG,5-42534274-42534471-TATGTATATATGTACATGTGTATATGTGTATATATG;MOTIFS=TATGTATATATGTACATGTGTATATGTGTATATATG,TGTATATATGTATATATGTACATGTGTATATG,TA,AT,TGTATATA,TATG;STRUC=<VC194402>	HPRC,HGSVC	No	0.04	Yes	NA,NA	NA	NA
chr5:42534243	170642	INS	75	0.8304	0.64	3	GHR(0.15729,0.65)	GHR(0.15729,0.65)	NA	NA	NA	NA	NA	NA	NA	No	ID=5-42534034-42534045-AT,5-42534056-42534065-TA,5-42534122-42534131-TA,5-42534152-42534161-TA,5-42534196-42534224-TGTATATA,5-42534242-42534254-TATG,5-42534274-42534286-TATG,5-42534204-42534313-TGTATATATGTATATATGTACATGTGTATATG,5-42534306-42534322-TATG,5-42534378-42534394-TATG,5-42534414-42534430-TATG,5-42534274-42534471-TATGTATATATGTACATGTGTATATGTGTATATATG;MOTIFS=TATGTATATATGTACATGTGTATATGTGTATATATG,TGTATATATGTATATATGTACATGTGTATATG,TA,AT,TGTATATA,TATG;STRUC=<VC194402>	HPRC	No	1.616	No	NA,NA	NA	NA
chr5:42534400	170643	DEL	72	0.9195	0.2913	19	GHR(0.15729,0.65)	GHR(0.15729,0.65)	NA	NA	NA	NA	NA	NA	NA	No	ID=5-42534034-42534045-AT,5-42534056-42534065-TA,5-42534122-42534131-TA,5-42534152-42534161-TA,5-42534196-42534224-TGTATATA,5-42534242-42534254-TATG,5-42534274-42534286-TATG,5-42534204-42534313-TGTATATATGTATATATGTACATGTGTATATG,5-42534306-42534322-TATG,5-42534378-42534394-TATG,5-42534414-42534430-TATG,5-42534274-42534471-TATGTATATATGTACATGTGTATATGTGTATATATG;MOTIFS=TATGTATATATGTACATGTGTATATGTGTATATATG,TGTATATATGTATATATGTACATGTGTATATG,TA,AT,TGTATATA,TATG;STRUC=<VC194402>	HPRC,HGSVC,1KG-ONT	No	1.158	Yes	NA,NA	NA	NA
chr5:42534434	170644	INS	73	0.83	0.6164	5	GHR(0.15729,0.65)	GHR(0.15729,0.65)	NA	NA	NA	NA	NA	NA	NA	No	ID=5-42534034-42534045-AT,5-42534056-42534065-TA,5-42534122-42534131-TA,5-42534152-42534161-TA,5-42534196-42534224-TGTATATA,5-42534242-42534254-TATG,5-42534274-42534286-TATG,5-42534204-42534313-TGTATATATGTATATATGTACATGTGTATATG,5-42534306-42534322-TATG,5-42534378-42534394-TATG,5-42534414-42534430-TATG,5-42534274-42534471-TATGTATATATGTACATGTGTATATGTGTATATATG;MOTIFS=TATGTATATATGTACATGTGTATATGTGTATATATG,TGTATATATGTATATATGTACATGTGTATATG,TA,AT,TGTATATA,TATG;STRUC=<VC194402>	HPRC	No	1.616	Yes	NA,NA	NA	NA
chr5:42564080	170648	DEL	140	0.8524	0.5619	159	GHR(0.15729,0.65)	GHR(0.15729,0.65)	NA	NA	NA	NA	NA	NA	NA	No	ID=5-42564080-42564184-ATTTATTTGAAATCTCACAAAGTGTGAG,5-42564185-42564324-GTGTGAGATTTATTTGAAATCTCACAAA;MOTIFS=ATTTATTTGAAATCTCACAAAGTGTGAG,GTGTGAGATTTATTTGAAATCTCACAAA;STRUC=<VC194403>	HPRC,HGSVC,1KG-ONT	Yes	3.846	Yes	NA,NA	NA	NA
chr5:42564080	170647	DEL	112	0.8681	0.4729	187	GHR(0.15729,0.65)	GHR(0.15729,0.65)	NA	NA	NA	NA	NA	NA	NA	No	ID=5-42564080-42564184-ATTTATTTGAAATCTCACAAAGTGTGAG,5-42564185-42564324-GTGTGAGATTTATTTGAAATCTCACAAA;MOTIFS=ATTTATTTGAAATCTCACAAAGTGTGAG,GTGTGAGATTTATTTGAAATCTCACAAA;STRUC=<VC194403>	HPRC,HGSVC,1KG-ONT	Yes	3.582	Yes	NA,NA	NA	NA
chr5:42564080	170646	INS	112	0.808	0.6767	7	GHR(0.15729,0.65)	GHR(0.15729,0.65)	NA	NA	NA	NA	NA	NA	NA	No	NA	1KG-ONT	No	4.926	Yes	NA,NA	NA	NA
chr5:42564080	170645	INS	56	0.8213	0.6767	296	GHR(0.15729,0.65)	GHR(0.15729,0.65)	NA	NA	NA	NA	NA	NA	NA	No	NA	HGSVC	No	4.926	Yes	NA,NA	NA	NA
chr5:42564101	170649	DEL	84	0.8928	0.398	477	GHR(0.15729,0.65)	GHR(0.15729,0.65)	NA	NA	NA	NA	NA	NA	NA	No	ID=5-42564080-42564184-ATTTATTTGAAATCTCACAAAGTGTGAG,5-42564185-42564324-GTGTGAGATTTATTTGAAATCTCACAAA;MOTIFS=ATTTATTTGAAATCTCACAAAGTGTGAG,GTGTGAGATTTATTTGAAATCTCACAAA;STRUC=<VC194403>	HPRC,HGSVC,1KG-ONT	No	3.679	Yes	NA,NA	NA	NA
chr5:42564129	170650	DEL	56	0.8538	0.5573	322	GHR(0.15729,0.65)	GHR(0.15729,0.65)	NA	NA	NA	NA	NA	NA	NA	No	ID=5-42564080-42564184-ATTTATTTGAAATCTCACAAAGTGTGAG,5-42564185-42564324-GTGTGAGATTTATTTGAAATCTCACAAA;MOTIFS=ATTTATTTGAAATCTCACAAAGTGTGAG,GTGTGAGATTTATTTGAAATCTCACAAA;STRUC=<VC194403>	HPRC,HGSVC	No	3.479	Yes	NA,NA	NA	NA
chr5:42564157	170651	DEL	168	0.8347	0.6071	8	GHR(0.15729,0.65)	GHR(0.15729,0.65)	NA	NA	NA	NA	NA	NA	NA	No	ID=5-42564080-42564184-ATTTATTTGAAATCTCACAAAGTGTGAG,5-42564185-42564324-GTGTGAGATTTATTTGAAATCTCACAAA;MOTIFS=ATTTATTTGAAATCTCACAAAGTGTGAG,GTGTGAGATTTATTTGAAATCTCACAAA;STRUC=<VC194403>	NA	Yes	2.864	Yes	NA,NA	NA	NA
chr5:42564297	170654	DEL	56	0.8731	0.5107	4	GHR(0.15729,0.65)	GHR(0.15729,0.65)	NA	NA	NA	NA	NA	NA	NA	No	ID=5-42564080-42564184-ATTTATTTGAAATCTCACAAAGTGTGAG,5-42564185-42564324-GTGTGAGATTTATTTGAAATCTCACAAA;MOTIFS=ATTTATTTGAAATCTCACAAAGTGTGAG,GTGTGAGATTTATTTGAAATCTCACAAA;STRUC=<VC194403>	HPRC,HGSVC	No	3.387	Yes	NA,NA	NA	NA
chr5:42564297	170653	INS	84	0.9072	0.3359	167	GHR(0.15729,0.65)	GHR(0.15729,0.65)	NA	NA	NA	NA	NA	NA	NA	No	ID=5-42564080-42564184-ATTTATTTGAAATCTCACAAAGTGTGAG,5-42564185-42564324-GTGTGAGATTTATTTGAAATCTCACAAA;MOTIFS=ATTTATTTGAAATCTCACAAAGTGTGAG,GTGTGAGATTTATTTGAAATCTCACAAA;STRUC=<VC194403>	1KG-ONT	No	1.82	Yes	NA,NA	NA	NA
chr5:42564325	170655	INS	56	0.8853	0.4232	28	GHR(0.15729,0.65)	GHR(0.15729,0.65)	NA	NA	NA	NA	NA	NA	NA	No	ID=5-42564080-42564184-ATTTATTTGAAATCTCACAAAGTGTGAG,5-42564185-42564324-GTGTGAGATTTATTTGAAATCTCACAAA;MOTIFS=ATTTATTTGAAATCTCACAAAGTGTGAG,GTGTGAGATTTATTTGAAATCTCACAAA;STRUC=<VC194403>	HGSVC	No	1.666	Yes	NA,NA	NA	NA
chr5:42576046	170656	INS	336	0.8993	0.4225	1	GHR(0.15729,0.65)	GHR(0.15729,0.65)	NA	NA	NA	NA	NA	NA	NA	No	ID=5-42576046-42576102-AATAA,5-42576099-42576144-AAATA;MOTIFS=AAATA,AATAA;STRUC=<VC194405>	NA	Yes	0.354	No	NA,NA	NA	NA
chr5:42576046	170657	INS	426	0.8889	0.3826	1	GHR(0.15729,0.65)	GHR(0.15729,0.65)	NA	NA	NA	NA	NA	NA	NA	No	ID=5-42576046-42576102-AATAA,5-42576099-42576144-AAATA;MOTIFS=AAATA,AATAA;STRUC=<VC194405>	NA	Yes	0.354	No	NA,NA	NA	NA
chr5:42576046	170658	INS	107	0.8709	0.4876	1	GHR(0.15729,0.65)	GHR(0.15729,0.65)	NA	NA	NA	NA	NA	NA	NA	No	ID=5-42576046-42576102-AATAA,5-42576099-42576144-AAATA;MOTIFS=AAATA,AATAA;STRUC=<VC194405>	1KG-ONT	Yes	0.354	No	NA,NA	NA	NA
chr5:42576046	170659	INS	96	0.8296	0.6659	2	GHR(0.15729,0.65)	GHR(0.15729,0.65)	NA	NA	NA	NA	NA	NA	NA	No	ID=5-42576046-42576102-AATAA,5-42576099-42576144-AAATA;MOTIFS=AAATA,AATAA;STRUC=<VC194405>	1KG-ONT	Yes	0.354	No	NA,NA	NA	NA
chr5:42576099	170660	INS	54	0.8916	0.4164	3	GHR(0.15729,0.65)	GHR(0.15729,0.65)	NA	NA	NA	NA	NA	NA	NA	No	ID=5-42576046-42576102-AATAA,5-42576099-42576144-AAATA;MOTIFS=AAATA,AATAA;STRUC=<VC194405>	NA	Yes	0.354	No	NA,NA	NA	NA
chr5:42576099	170661	INS	57	0.8586	0.5117	1	GHR(0.15729,0.65)	GHR(0.15729,0.65)	NA	NA	NA	NA	NA	NA	NA	No	ID=5-42576046-42576102-AATAA,5-42576099-42576144-AAATA;MOTIFS=AAATA,AATAA;STRUC=<VC194405>	1KG-ONT	Yes	0.354	No	NA,NA	NA	NA
chr5:42576099	170662	INS	74	0.878	0.4388	2	GHR(0.15729,0.65)	GHR(0.15729,0.65)	NA	NA	NA	NA	NA	NA	NA	No	ID=5-42576046-42576102-AATAA,5-42576099-42576144-AAATA;MOTIFS=AAATA,AATAA;STRUC=<VC194405>	1KG-ONT	Yes	0.354	No	NA,NA	NA	NA
chr5:42576099	170663	INS	79	0.8894	0.4242	14	GHR(0.15729,0.65)	GHR(0.15729,0.65)	NA	NA	NA	NA	NA	NA	NA	No	ID=5-42576046-42576102-AATAA,5-42576099-42576144-AAATA;MOTIFS=AAATA,AATAA;STRUC=<VC194405>	1KG-ONT	Yes	0.354	Yes	NA,NA	NA	NA
chr5:42576099	170664	INS	84	0.8207	0.6532	1	GHR(0.15729,0.65)	GHR(0.15729,0.65)	NA	NA	NA	NA	NA	NA	NA	No	ID=5-42576046-42576102-AATAA,5-42576099-42576144-AAATA;MOTIFS=AAATA,AATAA;STRUC=<VC194405>	1KG-ONT	Yes	0.354	No	NA,NA	NA	NA
chr5:42579108	170666	DEL	51	0.9825	0.0459	299	GHR(0.15729,0.65)	GHR(0.15729,0.65)	NA	NA	NA	NA	NA	NA	NA	No	ID=5-42578934-42578944-AAT,5-42579074-42579138-ATAG,5-42579140-42579152-GATA,5-42579151-42579200-ATAG,5-42579201-42579214-AGAT;MOTIFS=AGAT,AAT,GATA,ATAG;STRUC=<VC194406>	HPRC,HGSVC,1KG-ONT	No	4.829	Yes	NA,NA	NA	NA
chr5:42579108	170668	DEL	59	0.8573	0.5513	3	GHR(0.15729,0.65)	GHR(0.15729,0.65)	NA	NA	NA	NA	NA	NA	NA	No	ID=5-42578934-42578944-AAT,5-42579074-42579138-ATAG,5-42579140-42579152-GATA,5-42579151-42579200-ATAG,5-42579201-42579214-AGAT;MOTIFS=AGAT,AAT,GATA,ATAG;STRUC=<VC194406>	HPRC,HGSVC,1KG-ONT	No	4.893	No	NA,NA	NA	NA
chr5:42579108	170667	DEL	55	0.8277	0.6366	64	GHR(0.15729,0.65)	GHR(0.15729,0.65)	NA	NA	NA	NA	NA	NA	NA	No	ID=5-42578934-42578944-AAT,5-42579074-42579138-ATAG,5-42579140-42579152-GATA,5-42579151-42579200-ATAG,5-42579201-42579214-AGAT;MOTIFS=AGAT,AAT,GATA,ATAG;STRUC=<VC194406>	HPRC,HGSVC,1KG-ONT	No	4.829	Yes	NA,NA	NA	NA
chr5:42625748	170669	INS	326	0.8724	0.4699	12	GHR(0.15729,0.65)	GHR(0.15729,0.65)	NA	NA	NA	NA	NA	NA	NA	No	NA	HPRC,HGSVC,1KG-ONT	Yes	1.616	Yes	NA,NA	NA	NA
chr5:42625748	170670	INS	346	0.8818	0.5281	31	GHR(0.15729,0.65)	GHR(0.15729,0.65)	NA	NA	NA	NA	NA	NA	NA	No	NA	HPRC,HGSVC,1KG-ONT	Yes	1.616	Yes	NA,NA	NA	NA
chr5:42628209	170671	DEL	2679	0.8685	0.4738	26	GHR(0.15729,0.65)	GHR(0.15729,0.65)	NA	NA	GHR(0.15729,0.65)	GHR(0.15729,0.65)	NA	NA	NA	No	ID=5-42629676-42629684-T;MOTIFS=T;STRUC=<TR2906057>,ID=5-42630133-42630143-GT;MOTIFS=GT;STRUC=<TR2906058>,ID=5-42630274-42630283-TAG;MOTIFS=TAG;STRUC=<TR2906059>	HPRC,HGSVC,1KG-ONT	No	19.86	Yes	NA,NA	NA	NA
chr5:42635875	170672	DEL	8289	0.9358	0.2363	1	GHR(0.15729,0.65)	GHR(0.15729,0.65)	NA	NA	NA	NA	NA	NA	CTCF_binding_site,enhancer,open_chromatin_region	No	ID=5-42636209-42636233-A;MOTIFS=A;STRUC=<TR2906066>,ID=5-42637585-42637595-ATG;MOTIFS=ATG;STRUC=<TR2906067>,ID=5-42637935-42637955-TTGT;MOTIFS=TTGT;STRUC=<TR2906068>,ID=5-42638087-42638096-CAC;MOTIFS=CAC;STRUC=<TR2906069>,ID=5-42640450-42640465-CTG;MOTIFS=CTG;STRUC=<TR2906070>,ID=5-42640466-42640476-TAC;MOTIFS=TAC;STRUC=<TR2906071>,ID=5-42640478-42640489-TAT;MOTIFS=TAT;STRUC=<TR2906072>,ID=5-42640688-42640696-A;MOTIFS=A;STRUC=<TR2906073>,ID=5-42640766-42640782-TG;MOTIFS=TG;STRUC=<TR2906074>,ID=5-42641630-42641639-TC;MOTIFS=TC;STRUC=<TR2906075>,ID=5-42642438-42642450-GA;MOTIFS=GA;STRUC=<TR2906076>,ID=5-42643720-42643731-T;MOTIFS=T;STRUC=<TR2906077>	HPRC	No	4.882	No	NA,NA	NA	NA
chr5:42652866	170673	DEL	80	0.861	0.5155	6	GHR(0.15729,0.65)	GHR(0.15729,0.65)	NA	NA	NA	NA	NA	NA	NA	No	ID=5-42652918-42652927-TCT;MOTIFS=TCT;STRUC=<TR2906087>	NA	Yes	4.496	Yes	NA,NA	NA	NA
chr5:42666179	170674	INS	325	0.9685	0.162	124	GHR(0.15729,0.65)	GHR(0.15729,0.65)	NA	NA	NA	NA	NA	NA	NA	No	NA	HPRC,HGSVC,1KG-ONT	Yes	7.398	Yes	NA,NA	NA	NA
chr5:42666179	170675	INS	348	0.9046	0.39	72	GHR(0.15729,0.65)	GHR(0.15729,0.65)	NA	NA	NA	NA	NA	NA	NA	No	NA	HPRC,HGSVC,1KG-ONT	Yes	7.398	Yes	NA,NA	NA	NA
chr5:42712381	170676	INS	310	0.9432	0.2307	19	GHR(0.15729,0.65)	GHR(0.15729,0.65)	NA	NA	NA	NA	NA	NA	NA	No	NA	NA	Yes	6.81	Yes	NA,NA	NA	NA
chr5:42717890	170677	INS	77	0.8548	0.5333	29	GHR(0.15729,0.65)	GHR(0.15729,0.65)	NA	NA	NA	NA	NA	NA	NA	No	NA	HGSVC,1KG-ONT	Yes	2.855	Yes	NA,NA	NA	NA
chr5:42719833	170679	INS	337	0.9078	0.3728	16	GHR(0.15729,0.65)	GHR(0.15729,0.65)	NA	NA	NA	NA	NA	NA	NA	No	NA	HPRC,HGSVC,1KG-ONT	Yes	12.67	Yes	NA,NA	NA	NA
chr5:42719833	170678	INS	308	0.9146	0.5614	1	GHR(0.15729,0.65)	GHR(0.15729,0.65)	NA	NA	NA	NA	NA	NA	NA	No	NA	HPRC,HGSVC,1KG-ONT	Yes	12.67	No	NA,NA	NA	NA
chr5:42754945	170680	INS	60	0.9411	0.3496	9	NA	NA	NA	NA	NA	NA	NA	NA	NA	No	NA	HPRC,HGSVC,1KG-ONT	Yes	0.745	Yes	NA,NA	NA	NA
chr5:42754988	170683	INS	60	0.8386	0.6037	4	NA	NA	NA	NA	NA	NA	NA	NA	NA	No	ID=5-42754945-42754975-ATATATACATATACATATATATGTGTATAT,5-42754970-42754982-TA,5-42755007-42755021-AT;MOTIFS=TA,ATATATACATATACATATATATGTGTATAT,AT;STRUC=<VC194418>	HPRC,HGSVC,1KG-ONT	Yes	0.745	Yes	NA,NA	NA	NA
chr5:42754988	170681	INS	84	0.8544	0.549	12	NA	NA	NA	NA	NA	NA	NA	NA	NA	No	ID=5-42754945-42754975-ATATATACATATACATATATATGTGTATAT,5-42754970-42754982-TA,5-42755007-42755021-AT;MOTIFS=TA,ATATATACATATACATATATATGTGTATAT,AT;STRUC=<VC194418>	HPRC,HGSVC	Yes	0.745	No	NA,NA	NA	NA
chr5:42754988	170682	INS	52	0.7923	0.6954	8	NA	NA	NA	NA	NA	NA	NA	NA	NA	No	ID=5-42754945-42754975-ATATATACATATACATATATATGTGTATAT,5-42754970-42754982-TA,5-42755007-42755021-AT;MOTIFS=TA,ATATATACATATACATATATATGTGTATAT,AT;STRUC=<VC194418>	HPRC,HGSVC,1KG-ONT	Yes	0.745	No	NA,NA	NA	NA
chr5:42755285	170685	INS	56	0.8899	0.3985	3	NA	NA	NA	NA	NA	NA	NA	NA	NA	No	ID=5-42755228-42755258-ATAC,5-42755258-42755262-GC,5-42755262-42755286-GT,5-42755285-42755313-TA;MOTIFS=GC,ATAC,TA,GT;STRUC=<VC194419>	HPRC,HGSVC,1KG-ONT	Yes	0.745	Yes	NA,NA	NA	NA
chr5:42755285	170684	INS	52	0.8615	0.5071	25	NA	NA	NA	NA	NA	NA	NA	NA	NA	No	ID=5-42755228-42755258-ATAC,5-42755258-42755262-GC,5-42755262-42755286-GT,5-42755285-42755313-TA;MOTIFS=GC,ATAC,TA,GT;STRUC=<VC194419>	HPRC,HGSVC,1KG-ONT	Yes	0.745	Yes	NA,NA	NA	NA
chr5:42755286	170687	INS	56	0.8672	0.492	10	NA	NA	NA	NA	NA	NA	NA	NA	NA	No	ID=5-42755228-42755258-ATAC,5-42755258-42755262-GC,5-42755262-42755286-GT,5-42755285-42755313-TA;MOTIFS=GC,ATAC,TA,GT;STRUC=<VC194419>	HPRC,HGSVC,1KG-ONT	Yes	0.745	Yes	NA,NA	NA	NA
chr5:42755286	170686	INS	52	0.9043	0.343	93	NA	NA	NA	NA	NA	NA	NA	NA	NA	No	ID=5-42755228-42755258-ATAC,5-42755258-42755262-GC,5-42755262-42755286-GT,5-42755285-42755313-TA;MOTIFS=GC,ATAC,TA,GT;STRUC=<VC194419>	HPRC,HGSVC,1KG-ONT	Yes	0.745	Yes	NA,NA	NA	NA
chr5:42755290	170688	INS	76	0.8492	0.6305	1	NA	NA	NA	NA	NA	NA	NA	NA	NA	No	ID=5-42755228-42755258-ATAC,5-42755258-42755262-GC,5-42755262-42755286-GT,5-42755285-42755313-TA;MOTIFS=GC,ATAC,TA,GT;STRUC=<VC194419>	HPRC,HGSVC	Yes	0.745	No	NA,NA	NA	NA
chr5:42755294	170689	INS	50	0.9239	0.5544	130	NA	NA	NA	NA	NA	NA	NA	NA	NA	No	ID=5-42755228-42755258-ATAC,5-42755258-42755262-GC,5-42755262-42755286-GT,5-42755285-42755313-TA;MOTIFS=GC,ATAC,TA,GT;STRUC=<VC194419>	HPRC,HGSVC,1KG-ONT	Yes	0.745	Yes	NA,NA	NA	NA
chr5:42813983	170690	DEL	113	0.9066	0.3422	133	SELENOP(2.6286e-05,1.218)	SELENOP(2.6286e-05,1.218)	NA	NA	NA	NA	NA	NA	NA	No	NA	HPRC,HGSVC,1KG-ONT	No	0.737	Yes	NA,NA	NA	NA
chr5:42813993	170691	INS	113	0.9142	0.3402	9	SELENOP(2.6286e-05,1.218)	SELENOP(2.6286e-05,1.218)	NA	NA	NA	NA	NA	NA	NA	No	NA	HPRC,HGSVC,1KG-ONT	No	0.071	Yes	NA,NA	NA	NA
chr5:42819063	170692	DEL	4143	0.9468	0.2131	5	SELENOP(2.6286e-05,1.218)	SELENOP(2.6286e-05,1.218)	NA	NA	NA	NA	NA	NA	NA	No	ID=5-42819390-42819405-A;MOTIFS=A;STRUC=<TR2906288>,ID=5-42820299-42820309-A;MOTIFS=A;STRUC=<TR2906289>,ID=5-42820609-42820626-AAT;MOTIFS=AAT;STRUC=<TR2906290>,ID=5-42820919-42820934-AAAG;MOTIFS=AAAG;STRUC=<TR2906291>,ID=5-42822351-42822363-AGAC;MOTIFS=AGAC;STRUC=<TR2906292>,ID=5-42822891-42822901-AAT;MOTIFS=AAT;STRUC=<TR2906293>,ID=5-42823166-42823184-AT;MOTIFS=AT;STRUC=<TR2906294>	NA	Yes	1.358	Yes	NA,NA	NA	NA
chr5:42852551	170693	DEL	57	0.8819	0.4377	34	SELENOP(2.6286e-05,1.218)	SELENOP(2.6286e-05,1.218)	NA	NA	NA	NA	NA	NA	NA	No	NA	HGSVC,1KG-ONT	No	2.09	Yes	NA,NA	NA	NA
chr5:42872227	170694	DEL	98	0.9115	0.3375	5	SELENOP(2.6286e-05,1.218)	SELENOP(2.6286e-05,1.218)	NA	NA	NA	NA	NA	NA	NA	No	NA	NA	Yes	0.286	Yes	NA,NA	NA	NA
chr5:42962218	170695	INS	128	0.9091	0.3287	2	NA	NA	NA	NA	NA	NA	NA	NA	NA	No	NA	NA	Yes	3.322	No	NA,NA	NA	NA
chr5:42979993	170696	INS	88	0.8187	0.6606	2	NA	NA	NA	NA	NA	NA	NA	NA	NA	No	NA	NA	Yes	0.007	No	NA,NA	NA	NA
chr5:42980714	170697	DEL	50	0.9195	0.2989	205	NA	NA	NA	NA	NA	NA	NA	NA	NA	No	NA	HPRC,HGSVC	No	0.099	Yes	NA,NA	NA	NA
chr5:42980737	170698	DEL	87	0.8164	0.6644	809	NA	NA	NA	NA	NA	NA	NA	NA	NA	No	NA	HPRC,HGSVC,1KG-ONT	No	0.117	Yes	NA,NA	NA	NA
chr5:42981116	170700	INS	464	0.8132	0.6392	18	NA	NA	NA	NA	NA	NA	NA	NA	open_chromatin_region	No	NA	HPRC,HGSVC,1KG-ONT	No	0.052	Yes	NA,NA	NA	NA
chr5:42981116	170701	DEL	464	0.939	0.2428	867	NA	NA	NA	NA	NA	NA	NA	NA	enhancer,open_chromatin_region	No	ID=5-42981116-42982044-AGGGTTAAATGGATTAAGGGCGGTGCAAGATGTGCTTTGTTAAACAGATGCTTGAAGGCAGCATGCTCGTTAAGAGTCATCACCACTCCCTAATCTCAAGTACCCAGGGACACAAACACTGCGGAAGGCCGCAGGGTCCTCTGCCTAGGAAAACCACAGACCTTTGTTCACTTGTTTATCTGCTGACCTTCCCTCCACTATTGTCCTATGACCCTGCCAAATCCTCCTCTGCGAGAAACACCCAAGAATGATCAATTAAAAAAAAAAAATAAAGCTGTTTAAACACAAAAAAAAAAAAAAAAAAAGAAAGAGATCAGATTGTTACTGTGTCTGTGTAGAAAGAACTAGACATAGGAGACTCCATTGTGTTCTGTACTAAGAAAAATTCTTCTGCCTTGGGATGCTGTTAATCTATAACCTTACCCCCAACCCCGTGCTCTCTGAAACATGTGCTGTGTCCACTA,5-42981373-42981385-A,5-42981402-42981421-A,5-42981837-42981849-A,5-42981866-42981885-A,5-42982170-42982181-GGC;MOTIFS=AGGGTTAAATGGATTAAGGGCGGTGCAAGATGTGCTTTGTTAAACAGATGCTTGAAGGCAGCATGCTCGTTAAGAGTCATCACCACTCCCTAATCTCAAGTACCCAGGGACACAAACACTGCGGAAGGCCGCAGGGTCCTCTGCCTAGGAAAACCACAGACCTTTGTTCACTTGTTTATCTGCTGACCTTCCCTCCACTATTGTCCTATGACCCTGCCAAATCCTCCTCTGCGAGAAACACCCAAGAATGATCAATTAAAAAAAAAAAATAAAGCTGTTTAAACACAAAAAAAAAAAAAAAAAAAGAAAGAGATCAGATTGTTACTGTGTCTGTGTAGAAAGAACTAGACATAGGAGACTCCATTGTGTTCTGTACTAAGAAAAATTCTTCTGCCTTGGGATGCTGTTAATCTATAACCTTACCCCCAACCCCGTGCTCTCTGAAACATGTGCTGTGTCCACTA,GGC,A;STRUC=<VC194440>	HPRC,HGSVC,1KG-ONT	No	0.144	Yes	NA,NA	NA	NA
chr5:42981404	170702	DEL	462	0.9126	0.3257	229	NA	NA	NA	NA	NA	NA	NA	NA	enhancer	No	ID=5-42981116-42982044-AGGGTTAAATGGATTAAGGGCGGTGCAAGATGTGCTTTGTTAAACAGATGCTTGAAGGCAGCATGCTCGTTAAGAGTCATCACCACTCCCTAATCTCAAGTACCCAGGGACACAAACACTGCGGAAGGCCGCAGGGTCCTCTGCCTAGGAAAACCACAGACCTTTGTTCACTTGTTTATCTGCTGACCTTCCCTCCACTATTGTCCTATGACCCTGCCAAATCCTCCTCTGCGAGAAACACCCAAGAATGATCAATTAAAAAAAAAAAATAAAGCTGTTTAAACACAAAAAAAAAAAAAAAAAAAGAAAGAGATCAGATTGTTACTGTGTCTGTGTAGAAAGAACTAGACATAGGAGACTCCATTGTGTTCTGTACTAAGAAAAATTCTTCTGCCTTGGGATGCTGTTAATCTATAACCTTACCCCCAACCCCGTGCTCTCTGAAACATGTGCTGTGTCCACTA,5-42981373-42981385-A,5-42981402-42981421-A,5-42981837-42981849-A,5-42981866-42981885-A,5-42982170-42982181-GGC;MOTIFS=AGGGTTAAATGGATTAAGGGCGGTGCAAGATGTGCTTTGTTAAACAGATGCTTGAAGGCAGCATGCTCGTTAAGAGTCATCACCACTCCCTAATCTCAAGTACCCAGGGACACAAACACTGCGGAAGGCCGCAGGGTCCTCTGCCTAGGAAAACCACAGACCTTTGTTCACTTGTTTATCTGCTGACCTTCCCTCCACTATTGTCCTATGACCCTGCCAAATCCTCCTCTGCGAGAAACACCCAAGAATGATCAATTAAAAAAAAAAAATAAAGCTGTTTAAACACAAAAAAAAAAAAAAAAAAAGAAAGAGATCAGATTGTTACTGTGTCTGTGTAGAAAGAACTAGACATAGGAGACTCCATTGTGTTCTGTACTAAGAAAAATTCTTCTGCCTTGGGATGCTGTTAATCTATAACCTTACCCCCAACCCCGTGCTCTCTGAAACATGTGCTGTGTCCACTA,GGC,A;STRUC=<VC194440>	HPRC,HGSVC,1KG-ONT	No	0.291	Yes	NA,NA	NA	NA
chr5:42981838	170703	INS	462	0.8304	0.648	2	NA	NA	NA	NA	NA	NA	NA	NA	NA	No	ID=5-42981116-42982044-AGGGTTAAATGGATTAAGGGCGGTGCAAGATGTGCTTTGTTAAACAGATGCTTGAAGGCAGCATGCTCGTTAAGAGTCATCACCACTCCCTAATCTCAAGTACCCAGGGACACAAACACTGCGGAAGGCCGCAGGGTCCTCTGCCTAGGAAAACCACAGACCTTTGTTCACTTGTTTATCTGCTGACCTTCCCTCCACTATTGTCCTATGACCCTGCCAAATCCTCCTCTGCGAGAAACACCCAAGAATGATCAATTAAAAAAAAAAAATAAAGCTGTTTAAACACAAAAAAAAAAAAAAAAAAAGAAAGAGATCAGATTGTTACTGTGTCTGTGTAGAAAGAACTAGACATAGGAGACTCCATTGTGTTCTGTACTAAGAAAAATTCTTCTGCCTTGGGATGCTGTTAATCTATAACCTTACCCCCAACCCCGTGCTCTCTGAAACATGTGCTGTGTCCACTA,5-42981373-42981385-A,5-42981402-42981421-A,5-42981837-42981849-A,5-42981866-42981885-A,5-42982170-42982181-GGC;MOTIFS=AGGGTTAAATGGATTAAGGGCGGTGCAAGATGTGCTTTGTTAAACAGATGCTTGAAGGCAGCATGCTCGTTAAGAGTCATCACCACTCCCTAATCTCAAGTACCCAGGGACACAAACACTGCGGAAGGCCGCAGGGTCCTCTGCCTAGGAAAACCACAGACCTTTGTTCACTTGTTTATCTGCTGACCTTCCCTCCACTATTGTCCTATGACCCTGCCAAATCCTCCTCTGCGAGAAACACCCAAGAATGATCAATTAAAAAAAAAAAATAAAGCTGTTTAAACACAAAAAAAAAAAAAAAAAAAGAAAGAGATCAGATTGTTACTGTGTCTGTGTAGAAAGAACTAGACATAGGAGACTCCATTGTGTTCTGTACTAAGAAAAATTCTTCTGCCTTGGGATGCTGTTAATCTATAACCTTACCCCCAACCCCGTGCTCTCTGAAACATGTGCTGTGTCCACTA,GGC,A;STRUC=<VC194440>	HPRC,1KG-ONT	No	0.167	Yes	NA,NA	NA	NA
chr5:42994864	170704	INS	57	0.903	0.3642	3	NA	NA	NA	NA	NA	NA	NA	NA	promoter	No	NA	HPRC	Yes	0.746	Yes	NA,NA	NA	NA
chr5:43005715	170705	DEL	2829	0.8719	0.5117	1	NA	NA	NA	NA	NA	NA	NA	NA	enhancer	No	ID=5-43006693-43006705-AAC;MOTIFS=AAC;STRUC=<TR2906573>,ID=5-43006823-43006844-ATT;MOTIFS=ATT;STRUC=<TR2906574>	NA	Yes	4.302	No	NA,NA	NA	NA
chr5:43031968	170706	INS	165	0.8328	0.5932	6	NA	NA	NA	NA	NA	NA	NA	NA	NA	No	ID=5-43031850-43031859-AT,5-43031852-43031874-ATATATA,5-43031916-43031954-TATAATATATAT,5-43032013-43032024-AT,5-43032017-43032025-ATAA,5-43032068-43032083-ATATA,5-43032082-43032091-ATA,5-43032090-43032105-ATATA,5-43032114-43032129-ATATA,5-43032132-43032168-TATATAAATATATAATATATATTATATAATATATAA,5-43032154-43032175-TATATAA,5-43032174-43032197-AATATAT,5-43032213-43032224-TA,5-43032224-43032233-TA,5-43032230-43032239-TAT,5-43032258-43032268-TA,5-43032282-43032292-TA,5-43032306-43032316-TA,5-43032251-43032324-AATATATTATATATATAATATATA,5-43032362-43032378-TA,5-43032390-43032399-TGG;MOTIFS=AATATATTATATATATAATATATA,TGG,AATATAT,TATAATATATAT,ATA,ATAA,TAT,TA,AT,ATATA,TATATAA,ATATATA,TATATAAATATATAATATATATTATATAATATATAA;STRUC=<VC194442>	HPRC,HGSVC,1KG-ONT	No	0.155	Yes	NA,NA	NA	NA
chr5:43032017	170708	INS	135	0.7988	0.6915	8	NA	NA	NA	NA	NA	NA	NA	NA	NA	No	ID=5-43031850-43031859-AT,5-43031852-43031874-ATATATA,5-43031916-43031954-TATAATATATAT,5-43032013-43032024-AT,5-43032017-43032025-ATAA,5-43032068-43032083-ATATA,5-43032082-43032091-ATA,5-43032090-43032105-ATATA,5-43032114-43032129-ATATA,5-43032132-43032168-TATATAAATATATAATATATATTATATAATATATAA,5-43032154-43032175-TATATAA,5-43032174-43032197-AATATAT,5-43032213-43032224-TA,5-43032224-43032233-TA,5-43032230-43032239-TAT,5-43032258-43032268-TA,5-43032282-43032292-TA,5-43032306-43032316-TA,5-43032251-43032324-AATATATTATATATATAATATATA,5-43032362-43032378-TA,5-43032390-43032399-TGG;MOTIFS=AATATATTATATATATAATATATA,TGG,AATATAT,TATAATATATAT,ATA,ATAA,TAT,TA,AT,ATATA,TATATAA,ATATATA,TATATAAATATATAATATATATTATATAATATATAA;STRUC=<VC194442>	HPRC,HGSVC,1KG-ONT	No	0.155	Yes	NA,NA	NA	NA
chr5:43032017	170707	INS	128	0.8624	0.5199	1	NA	NA	NA	NA	NA	NA	NA	NA	NA	No	ID=5-43031850-43031859-AT,5-43031852-43031874-ATATATA,5-43031916-43031954-TATAATATATAT,5-43032013-43032024-AT,5-43032017-43032025-ATAA,5-43032068-43032083-ATATA,5-43032082-43032091-ATA,5-43032090-43032105-ATATA,5-43032114-43032129-ATATA,5-43032132-43032168-TATATAAATATATAATATATATTATATAATATATAA,5-43032154-43032175-TATATAA,5-43032174-43032197-AATATAT,5-43032213-43032224-TA,5-43032224-43032233-TA,5-43032230-43032239-TAT,5-43032258-43032268-TA,5-43032282-43032292-TA,5-43032306-43032316-TA,5-43032251-43032324-AATATATTATATATATAATATATA,5-43032362-43032378-TA,5-43032390-43032399-TGG;MOTIFS=AATATATTATATATATAATATATA,TGG,AATATAT,TATAATATATAT,ATA,ATAA,TAT,TA,AT,ATATA,TATATAA,ATATATA,TATATAAATATATAATATATATTATATAATATATAA;STRUC=<VC194442>	HPRC,HGSVC,1KG-ONT	No	0.155	No	NA,NA	NA	NA
chr5:43032024	170709	INS	164	0.8621	0.5254	17	NA	NA	NA	NA	NA	NA	NA	NA	NA	No	ID=5-43031850-43031859-AT,5-43031852-43031874-ATATATA,5-43031916-43031954-TATAATATATAT,5-43032013-43032024-AT,5-43032017-43032025-ATAA,5-43032068-43032083-ATATA,5-43032082-43032091-ATA,5-43032090-43032105-ATATA,5-43032114-43032129-ATATA,5-43032132-43032168-TATATAAATATATAATATATATTATATAATATATAA,5-43032154-43032175-TATATAA,5-43032174-43032197-AATATAT,5-43032213-43032224-TA,5-43032224-43032233-TA,5-43032230-43032239-TAT,5-43032258-43032268-TA,5-43032282-43032292-TA,5-43032306-43032316-TA,5-43032251-43032324-AATATATTATATATATAATATATA,5-43032362-43032378-TA,5-43032390-43032399-TGG;MOTIFS=AATATATTATATATATAATATATA,TGG,AATATAT,TATAATATATAT,ATA,ATAA,TAT,TA,AT,ATATA,TATATAA,ATATATA,TATATAAATATATAATATATATTATATAATATATAA;STRUC=<VC194442>	HPRC,HGSVC,1KG-ONT	No	0.155	Yes	NA,NA	NA	NA
chr5:43032025	170710	INS	145	0.7993	0.6944	6	NA	NA	NA	NA	NA	NA	NA	NA	NA	No	ID=5-43031850-43031859-AT,5-43031852-43031874-ATATATA,5-43031916-43031954-TATAATATATAT,5-43032013-43032024-AT,5-43032017-43032025-ATAA,5-43032068-43032083-ATATA,5-43032082-43032091-ATA,5-43032090-43032105-ATATA,5-43032114-43032129-ATATA,5-43032132-43032168-TATATAAATATATAATATATATTATATAATATATAA,5-43032154-43032175-TATATAA,5-43032174-43032197-AATATAT,5-43032213-43032224-TA,5-43032224-43032233-TA,5-43032230-43032239-TAT,5-43032258-43032268-TA,5-43032282-43032292-TA,5-43032306-43032316-TA,5-43032251-43032324-AATATATTATATATATAATATATA,5-43032362-43032378-TA,5-43032390-43032399-TGG;MOTIFS=AATATATTATATATATAATATATA,TGG,AATATAT,TATAATATATAT,ATA,ATAA,TAT,TA,AT,ATATA,TATATAA,ATATATA,TATATAAATATATAATATATATTATATAATATATAA;STRUC=<VC194442>	HPRC,HGSVC,1KG-ONT	No	0.155	Yes	NA,NA	NA	NA
chr5:43032030	170711	INS	119	0.8165	0.6662	3	NA	NA	NA	NA	NA	NA	NA	NA	NA	No	ID=5-43031850-43031859-AT,5-43031852-43031874-ATATATA,5-43031916-43031954-TATAATATATAT,5-43032013-43032024-AT,5-43032017-43032025-ATAA,5-43032068-43032083-ATATA,5-43032082-43032091-ATA,5-43032090-43032105-ATATA,5-43032114-43032129-ATATA,5-43032132-43032168-TATATAAATATATAATATATATTATATAATATATAA,5-43032154-43032175-TATATAA,5-43032174-43032197-AATATAT,5-43032213-43032224-TA,5-43032224-43032233-TA,5-43032230-43032239-TAT,5-43032258-43032268-TA,5-43032282-43032292-TA,5-43032306-43032316-TA,5-43032251-43032324-AATATATTATATATATAATATATA,5-43032362-43032378-TA,5-43032390-43032399-TGG;MOTIFS=AATATATTATATATATAATATATA,TGG,AATATAT,TATAATATATAT,ATA,ATAA,TAT,TA,AT,ATATA,TATATAA,ATATATA,TATATAAATATATAATATATATTATATAATATATAA;STRUC=<VC194442>	HPRC,HGSVC,1KG-ONT	No	0.155	No	NA,NA	NA	NA
chr5:43032032	170712	INS	182	0.8377	0.595	36	NA	NA	NA	NA	NA	NA	NA	NA	NA	No	ID=5-43031850-43031859-AT,5-43031852-43031874-ATATATA,5-43031916-43031954-TATAATATATAT,5-43032013-43032024-AT,5-43032017-43032025-ATAA,5-43032068-43032083-ATATA,5-43032082-43032091-ATA,5-43032090-43032105-ATATA,5-43032114-43032129-ATATA,5-43032132-43032168-TATATAAATATATAATATATATTATATAATATATAA,5-43032154-43032175-TATATAA,5-43032174-43032197-AATATAT,5-43032213-43032224-TA,5-43032224-43032233-TA,5-43032230-43032239-TAT,5-43032258-43032268-TA,5-43032282-43032292-TA,5-43032306-43032316-TA,5-43032251-43032324-AATATATTATATATATAATATATA,5-43032362-43032378-TA,5-43032390-43032399-TGG;MOTIFS=AATATATTATATATATAATATATA,TGG,AATATAT,TATAATATATAT,ATA,ATAA,TAT,TA,AT,ATATA,TATATAA,ATATATA,TATATAAATATATAATATATATTATATAATATATAA;STRUC=<VC194442>	HPRC,HGSVC,1KG-ONT	No	0.155	Yes	NA,NA	NA	NA
chr5:43032039	170717	INS	244	0.8667	0.509	9	NA	NA	NA	NA	NA	NA	NA	NA	NA	No	ID=5-43031850-43031859-AT,5-43031852-43031874-ATATATA,5-43031916-43031954-TATAATATATAT,5-43032013-43032024-AT,5-43032017-43032025-ATAA,5-43032068-43032083-ATATA,5-43032082-43032091-ATA,5-43032090-43032105-ATATA,5-43032114-43032129-ATATA,5-43032132-43032168-TATATAAATATATAATATATATTATATAATATATAA,5-43032154-43032175-TATATAA,5-43032174-43032197-AATATAT,5-43032213-43032224-TA,5-43032224-43032233-TA,5-43032230-43032239-TAT,5-43032258-43032268-TA,5-43032282-43032292-TA,5-43032306-43032316-TA,5-43032251-43032324-AATATATTATATATATAATATATA,5-43032362-43032378-TA,5-43032390-43032399-TGG;MOTIFS=AATATATTATATATATAATATATA,TGG,AATATAT,TATAATATATAT,ATA,ATAA,TAT,TA,AT,ATATA,TATATAA,ATATATA,TATATAAATATATAATATATATTATATAATATATAA;STRUC=<VC194442>	HPRC,HGSVC,1KG-ONT	No	0.155	Yes	NA,NA	NA	NA
chr5:43032039	170714	INS	194	0.885	0.6133	17	NA	NA	NA	NA	NA	NA	NA	NA	NA	No	ID=5-43031850-43031859-AT,5-43031852-43031874-ATATATA,5-43031916-43031954-TATAATATATAT,5-43032013-43032024-AT,5-43032017-43032025-ATAA,5-43032068-43032083-ATATA,5-43032082-43032091-ATA,5-43032090-43032105-ATATA,5-43032114-43032129-ATATA,5-43032132-43032168-TATATAAATATATAATATATATTATATAATATATAA,5-43032154-43032175-TATATAA,5-43032174-43032197-AATATAT,5-43032213-43032224-TA,5-43032224-43032233-TA,5-43032230-43032239-TAT,5-43032258-43032268-TA,5-43032282-43032292-TA,5-43032306-43032316-TA,5-43032251-43032324-AATATATTATATATATAATATATA,5-43032362-43032378-TA,5-43032390-43032399-TGG;MOTIFS=AATATATTATATATATAATATATA,TGG,AATATAT,TATAATATATAT,ATA,ATAA,TAT,TA,AT,ATATA,TATATAA,ATATATA,TATATAAATATATAATATATATTATATAATATATAA;STRUC=<VC194442>	HPRC,HGSVC,1KG-ONT	No	0.155	Yes	NA,NA	NA	NA
chr5:43032039	170713	INS	224	0.9132	0.3076	22	NA	NA	NA	NA	NA	NA	NA	NA	NA	No	ID=5-43031850-43031859-AT,5-43031852-43031874-ATATATA,5-43031916-43031954-TATAATATATAT,5-43032013-43032024-AT,5-43032017-43032025-ATAA,5-43032068-43032083-ATATA,5-43032082-43032091-ATA,5-43032090-43032105-ATATA,5-43032114-43032129-ATATA,5-43032132-43032168-TATATAAATATATAATATATATTATATAATATATAA,5-43032154-43032175-TATATAA,5-43032174-43032197-AATATAT,5-43032213-43032224-TA,5-43032224-43032233-TA,5-43032230-43032239-TAT,5-43032258-43032268-TA,5-43032282-43032292-TA,5-43032306-43032316-TA,5-43032251-43032324-AATATATTATATATATAATATATA,5-43032362-43032378-TA,5-43032390-43032399-TGG;MOTIFS=AATATATTATATATATAATATATA,TGG,AATATAT,TATAATATATAT,ATA,ATAA,TAT,TA,AT,ATATA,TATATAA,ATATATA,TATATAAATATATAATATATATTATATAATATATAA;STRUC=<VC194442>	HPRC,HGSVC,1KG-ONT	No	0.155	Yes	NA,NA	NA	NA
chr5:43032039	170716	INS	145	0.9659	0.122	16	NA	NA	NA	NA	NA	NA	NA	NA	NA	No	ID=5-43031850-43031859-AT,5-43031852-43031874-ATATATA,5-43031916-43031954-TATAATATATAT,5-43032013-43032024-AT,5-43032017-43032025-ATAA,5-43032068-43032083-ATATA,5-43032082-43032091-ATA,5-43032090-43032105-ATATA,5-43032114-43032129-ATATA,5-43032132-43032168-TATATAAATATATAATATATATTATATAATATATAA,5-43032154-43032175-TATATAA,5-43032174-43032197-AATATAT,5-43032213-43032224-TA,5-43032224-43032233-TA,5-43032230-43032239-TAT,5-43032258-43032268-TA,5-43032282-43032292-TA,5-43032306-43032316-TA,5-43032251-43032324-AATATATTATATATATAATATATA,5-43032362-43032378-TA,5-43032390-43032399-TGG;MOTIFS=AATATATTATATATATAATATATA,TGG,AATATAT,TATAATATATAT,ATA,ATAA,TAT,TA,AT,ATATA,TATATAA,ATATATA,TATATAAATATATAATATATATTATATAATATATAA;STRUC=<VC194442>	HPRC,HGSVC,1KG-ONT	No	0.155	Yes	NA,NA	NA	NA
chr5:43032039	170715	INS	160	0.8761	0.4588	303	NA	NA	NA	NA	NA	NA	NA	NA	NA	No	ID=5-43031850-43031859-AT,5-43031852-43031874-ATATATA,5-43031916-43031954-TATAATATATAT,5-43032013-43032024-AT,5-43032017-43032025-ATAA,5-43032068-43032083-ATATA,5-43032082-43032091-ATA,5-43032090-43032105-ATATA,5-43032114-43032129-ATATA,5-43032132-43032168-TATATAAATATATAATATATATTATATAATATATAA,5-43032154-43032175-TATATAA,5-43032174-43032197-AATATAT,5-43032213-43032224-TA,5-43032224-43032233-TA,5-43032230-43032239-TAT,5-43032258-43032268-TA,5-43032282-43032292-TA,5-43032306-43032316-TA,5-43032251-43032324-AATATATTATATATATAATATATA,5-43032362-43032378-TA,5-43032390-43032399-TGG;MOTIFS=AATATATTATATATATAATATATA,TGG,AATATAT,TATAATATATAT,ATA,ATAA,TAT,TA,AT,ATATA,TATATAA,ATATATA,TATATAAATATATAATATATATTATATAATATATAA;STRUC=<VC194442>	HPRC,HGSVC,1KG-ONT	No	0.155	Yes	NA,NA	NA	NA
chr5:43032039	170725	INS	206	0.8508	0.5632	10	NA	NA	NA	NA	NA	NA	NA	NA	NA	No	ID=5-43031850-43031859-AT,5-43031852-43031874-ATATATA,5-43031916-43031954-TATAATATATAT,5-43032013-43032024-AT,5-43032017-43032025-ATAA,5-43032068-43032083-ATATA,5-43032082-43032091-ATA,5-43032090-43032105-ATATA,5-43032114-43032129-ATATA,5-43032132-43032168-TATATAAATATATAATATATATTATATAATATATAA,5-43032154-43032175-TATATAA,5-43032174-43032197-AATATAT,5-43032213-43032224-TA,5-43032224-43032233-TA,5-43032230-43032239-TAT,5-43032258-43032268-TA,5-43032282-43032292-TA,5-43032306-43032316-TA,5-43032251-43032324-AATATATTATATATATAATATATA,5-43032362-43032378-TA,5-43032390-43032399-TGG;MOTIFS=AATATATTATATATATAATATATA,TGG,AATATAT,TATAATATATAT,ATA,ATAA,TAT,TA,AT,ATATA,TATATAA,ATATATA,TATATAAATATATAATATATATTATATAATATATAA;STRUC=<VC194442>	HPRC,HGSVC,1KG-ONT	No	0.155	Yes	NA,NA	NA	NA
chr5:43032039	170718	INS	100	0.9649	0.1826	14	NA	NA	NA	NA	NA	NA	NA	NA	NA	No	ID=5-43031850-43031859-AT,5-43031852-43031874-ATATATA,5-43031916-43031954-TATAATATATAT,5-43032013-43032024-AT,5-43032017-43032025-ATAA,5-43032068-43032083-ATATA,5-43032082-43032091-ATA,5-43032090-43032105-ATATA,5-43032114-43032129-ATATA,5-43032132-43032168-TATATAAATATATAATATATATTATATAATATATAA,5-43032154-43032175-TATATAA,5-43032174-43032197-AATATAT,5-43032213-43032224-TA,5-43032224-43032233-TA,5-43032230-43032239-TAT,5-43032258-43032268-TA,5-43032282-43032292-TA,5-43032306-43032316-TA,5-43032251-43032324-AATATATTATATATATAATATATA,5-43032362-43032378-TA,5-43032390-43032399-TGG;MOTIFS=AATATATTATATATATAATATATA,TGG,AATATAT,TATAATATATAT,ATA,ATAA,TAT,TA,AT,ATATA,TATATAA,ATATATA,TATATAAATATATAATATATATTATATAATATATAA;STRUC=<VC194442>	HPRC,HGSVC,1KG-ONT	No	0.155	Yes	NA,NA	NA	NA
chr5:43032039	170720	INS	172	0.9044	0.3647	298	NA	NA	NA	NA	NA	NA	NA	NA	NA	No	ID=5-43031850-43031859-AT,5-43031852-43031874-ATATATA,5-43031916-43031954-TATAATATATAT,5-43032013-43032024-AT,5-43032017-43032025-ATAA,5-43032068-43032083-ATATA,5-43032082-43032091-ATA,5-43032090-43032105-ATATA,5-43032114-43032129-ATATA,5-43032132-43032168-TATATAAATATATAATATATATTATATAATATATAA,5-43032154-43032175-TATATAA,5-43032174-43032197-AATATAT,5-43032213-43032224-TA,5-43032224-43032233-TA,5-43032230-43032239-TAT,5-43032258-43032268-TA,5-43032282-43032292-TA,5-43032306-43032316-TA,5-43032251-43032324-AATATATTATATATATAATATATA,5-43032362-43032378-TA,5-43032390-43032399-TGG;MOTIFS=AATATATTATATATATAATATATA,TGG,AATATAT,TATAATATATAT,ATA,ATAA,TAT,TA,AT,ATATA,TATATAA,ATATATA,TATATAAATATATAATATATATTATATAATATATAA;STRUC=<VC194442>	HPRC,HGSVC,1KG-ONT	No	0.155	Yes	NA,NA	NA	NA
chr5:43032039	170719	INS	136	0.8613	0.5175	25	NA	NA	NA	NA	NA	NA	NA	NA	NA	No	ID=5-43031850-43031859-AT,5-43031852-43031874-ATATATA,5-43031916-43031954-TATAATATATAT,5-43032013-43032024-AT,5-43032017-43032025-ATAA,5-43032068-43032083-ATATA,5-43032082-43032091-ATA,5-43032090-43032105-ATATA,5-43032114-43032129-ATATA,5-43032132-43032168-TATATAAATATATAATATATATTATATAATATATAA,5-43032154-43032175-TATATAA,5-43032174-43032197-AATATAT,5-43032213-43032224-TA,5-43032224-43032233-TA,5-43032230-43032239-TAT,5-43032258-43032268-TA,5-43032282-43032292-TA,5-43032306-43032316-TA,5-43032251-43032324-AATATATTATATATATAATATATA,5-43032362-43032378-TA,5-43032390-43032399-TGG;MOTIFS=AATATATTATATATATAATATATA,TGG,AATATAT,TATAATATATAT,ATA,ATAA,TAT,TA,AT,ATATA,TATATAA,ATATATA,TATATAAATATATAATATATATTATATAATATATAA;STRUC=<VC194442>	HPRC,HGSVC,1KG-ONT	No	0.155	Yes	NA,NA	NA	NA
chr5:43032039	170721	INS	208	0.8472	0.5564	51	NA	NA	NA	NA	NA	NA	NA	NA	NA	No	ID=5-43031850-43031859-AT,5-43031852-43031874-ATATATA,5-43031916-43031954-TATAATATATAT,5-43032013-43032024-AT,5-43032017-43032025-ATAA,5-43032068-43032083-ATATA,5-43032082-43032091-ATA,5-43032090-43032105-ATATA,5-43032114-43032129-ATATA,5-43032132-43032168-TATATAAATATATAATATATATTATATAATATATAA,5-43032154-43032175-TATATAA,5-43032174-43032197-AATATAT,5-43032213-43032224-TA,5-43032224-43032233-TA,5-43032230-43032239-TAT,5-43032258-43032268-TA,5-43032282-43032292-TA,5-43032306-43032316-TA,5-43032251-43032324-AATATATTATATATATAATATATA,5-43032362-43032378-TA,5-43032390-43032399-TGG;MOTIFS=AATATATTATATATATAATATATA,TGG,AATATAT,TATAATATATAT,ATA,ATAA,TAT,TA,AT,ATATA,TATATAA,ATATATA,TATATAAATATATAATATATATTATATAATATATAA;STRUC=<VC194442>	HPRC,HGSVC,1KG-ONT	No	0.155	Yes	NA,NA	NA	NA
chr5:43032039	170722	INS	251	0.8702	0.4493	9	NA	NA	NA	NA	NA	NA	NA	NA	NA	No	ID=5-43031850-43031859-AT,5-43031852-43031874-ATATATA,5-43031916-43031954-TATAATATATAT,5-43032013-43032024-AT,5-43032017-43032025-ATAA,5-43032068-43032083-ATATA,5-43032082-43032091-ATA,5-43032090-43032105-ATATA,5-43032114-43032129-ATATA,5-43032132-43032168-TATATAAATATATAATATATATTATATAATATATAA,5-43032154-43032175-TATATAA,5-43032174-43032197-AATATAT,5-43032213-43032224-TA,5-43032224-43032233-TA,5-43032230-43032239-TAT,5-43032258-43032268-TA,5-43032282-43032292-TA,5-43032306-43032316-TA,5-43032251-43032324-AATATATTATATATATAATATATA,5-43032362-43032378-TA,5-43032390-43032399-TGG;MOTIFS=AATATATTATATATATAATATATA,TGG,AATATAT,TATAATATATAT,ATA,ATAA,TAT,TA,AT,ATATA,TATATAA,ATATATA,TATATAAATATATAATATATATTATATAATATATAA;STRUC=<VC194442>	HPRC,HGSVC	No	0.155	Yes	NA,NA	NA	NA
chr5:43032039	170724	INS	327	0.9392	0.2599	4	NA	NA	NA	NA	NA	NA	NA	NA	NA	No	ID=5-43031850-43031859-AT,5-43031852-43031874-ATATATA,5-43031916-43031954-TATAATATATAT,5-43032013-43032024-AT,5-43032017-43032025-ATAA,5-43032068-43032083-ATATA,5-43032082-43032091-ATA,5-43032090-43032105-ATATA,5-43032114-43032129-ATATA,5-43032132-43032168-TATATAAATATATAATATATATTATATAATATATAA,5-43032154-43032175-TATATAA,5-43032174-43032197-AATATAT,5-43032213-43032224-TA,5-43032224-43032233-TA,5-43032230-43032239-TAT,5-43032258-43032268-TA,5-43032282-43032292-TA,5-43032306-43032316-TA,5-43032251-43032324-AATATATTATATATATAATATATA,5-43032362-43032378-TA,5-43032390-43032399-TGG;MOTIFS=AATATATTATATATATAATATATA,TGG,AATATAT,TATAATATATAT,ATA,ATAA,TAT,TA,AT,ATATA,TATATAA,ATATATA,TATATAAATATATAATATATATTATATAATATATAA;STRUC=<VC194442>	HPRC,HGSVC,1KG-ONT	No	0.155	Yes	NA,NA	NA	NA
chr5:43032039	170723	INS	174	0.9539	0.1842	12	NA	NA	NA	NA	NA	NA	NA	NA	NA	No	ID=5-43031850-43031859-AT,5-43031852-43031874-ATATATA,5-43031916-43031954-TATAATATATAT,5-43032013-43032024-AT,5-43032017-43032025-ATAA,5-43032068-43032083-ATATA,5-43032082-43032091-ATA,5-43032090-43032105-ATATA,5-43032114-43032129-ATATA,5-43032132-43032168-TATATAAATATATAATATATATTATATAATATATAA,5-43032154-43032175-TATATAA,5-43032174-43032197-AATATAT,5-43032213-43032224-TA,5-43032224-43032233-TA,5-43032230-43032239-TAT,5-43032258-43032268-TA,5-43032282-43032292-TA,5-43032306-43032316-TA,5-43032251-43032324-AATATATTATATATATAATATATA,5-43032362-43032378-TA,5-43032390-43032399-TGG;MOTIFS=AATATATTATATATATAATATATA,TGG,AATATAT,TATAATATATAT,ATA,ATAA,TAT,TA,AT,ATATA,TATATAA,ATATATA,TATATAAATATATAATATATATTATATAATATATAA;STRUC=<VC194442>	HPRC,HGSVC,1KG-ONT	No	0.155	Yes	NA,NA	NA	NA
chr5:43032040	170726	INS	209	0.8121	0.6811	5	NA	NA	NA	NA	NA	NA	NA	NA	NA	No	ID=5-43031850-43031859-AT,5-43031852-43031874-ATATATA,5-43031916-43031954-TATAATATATAT,5-43032013-43032024-AT,5-43032017-43032025-ATAA,5-43032068-43032083-ATATA,5-43032082-43032091-ATA,5-43032090-43032105-ATATA,5-43032114-43032129-ATATA,5-43032132-43032168-TATATAAATATATAATATATATTATATAATATATAA,5-43032154-43032175-TATATAA,5-43032174-43032197-AATATAT,5-43032213-43032224-TA,5-43032224-43032233-TA,5-43032230-43032239-TAT,5-43032258-43032268-TA,5-43032282-43032292-TA,5-43032306-43032316-TA,5-43032251-43032324-AATATATTATATATATAATATATA,5-43032362-43032378-TA,5-43032390-43032399-TGG;MOTIFS=AATATATTATATATATAATATATA,TGG,AATATAT,TATAATATATAT,ATA,ATAA,TAT,TA,AT,ATATA,TATATAA,ATATATA,TATATAAATATATAATATATATTATATAATATATAA;STRUC=<VC194442>	HPRC,HGSVC,1KG-ONT	No	0.155	Yes	NA,NA	NA	NA
chr5:43032062	170727	INS	125	0.8325	0.6236	15	NA	NA	NA	NA	NA	NA	NA	NA	NA	No	ID=5-43031850-43031859-AT,5-43031852-43031874-ATATATA,5-43031916-43031954-TATAATATATAT,5-43032013-43032024-AT,5-43032017-43032025-ATAA,5-43032068-43032083-ATATA,5-43032082-43032091-ATA,5-43032090-43032105-ATATA,5-43032114-43032129-ATATA,5-43032132-43032168-TATATAAATATATAATATATATTATATAATATATAA,5-43032154-43032175-TATATAA,5-43032174-43032197-AATATAT,5-43032213-43032224-TA,5-43032224-43032233-TA,5-43032230-43032239-TAT,5-43032258-43032268-TA,5-43032282-43032292-TA,5-43032306-43032316-TA,5-43032251-43032324-AATATATTATATATATAATATATA,5-43032362-43032378-TA,5-43032390-43032399-TGG;MOTIFS=AATATATTATATATATAATATATA,TGG,AATATAT,TATAATATATAT,ATA,ATAA,TAT,TA,AT,ATATA,TATATAA,ATATATA,TATATAAATATATAATATATATTATATAATATATAA;STRUC=<VC194442>	HPRC,HGSVC,1KG-ONT	No	0.155	Yes	NA,NA	NA	NA
chr5:43032062	170728	INS	180	0.9786	0.1039	2	NA	NA	NA	NA	NA	NA	NA	NA	NA	No	ID=5-43031850-43031859-AT,5-43031852-43031874-ATATATA,5-43031916-43031954-TATAATATATAT,5-43032013-43032024-AT,5-43032017-43032025-ATAA,5-43032068-43032083-ATATA,5-43032082-43032091-ATA,5-43032090-43032105-ATATA,5-43032114-43032129-ATATA,5-43032132-43032168-TATATAAATATATAATATATATTATATAATATATAA,5-43032154-43032175-TATATAA,5-43032174-43032197-AATATAT,5-43032213-43032224-TA,5-43032224-43032233-TA,5-43032230-43032239-TAT,5-43032258-43032268-TA,5-43032282-43032292-TA,5-43032306-43032316-TA,5-43032251-43032324-AATATATTATATATATAATATATA,5-43032362-43032378-TA,5-43032390-43032399-TGG;MOTIFS=AATATATTATATATATAATATATA,TGG,AATATAT,TATAATATATAT,ATA,ATAA,TAT,TA,AT,ATATA,TATATAA,ATATATA,TATATAAATATATAATATATATTATATAATATATAA;STRUC=<VC194442>	HPRC,HGSVC,1KG-ONT	No	0.155	Yes	NA,NA	NA	NA
chr5:43032063	170729	INS	194	0.8455	0.5878	10	NA	NA	NA	NA	NA	NA	NA	NA	NA	No	ID=5-43031850-43031859-AT,5-43031852-43031874-ATATATA,5-43031916-43031954-TATAATATATAT,5-43032013-43032024-AT,5-43032017-43032025-ATAA,5-43032068-43032083-ATATA,5-43032082-43032091-ATA,5-43032090-43032105-ATATA,5-43032114-43032129-ATATA,5-43032132-43032168-TATATAAATATATAATATATATTATATAATATATAA,5-43032154-43032175-TATATAA,5-43032174-43032197-AATATAT,5-43032213-43032224-TA,5-43032224-43032233-TA,5-43032230-43032239-TAT,5-43032258-43032268-TA,5-43032282-43032292-TA,5-43032306-43032316-TA,5-43032251-43032324-AATATATTATATATATAATATATA,5-43032362-43032378-TA,5-43032390-43032399-TGG;MOTIFS=AATATATTATATATATAATATATA,TGG,AATATAT,TATAATATATAT,ATA,ATAA,TAT,TA,AT,ATATA,TATATAA,ATATATA,TATATAAATATATAATATATATTATATAATATATAA;STRUC=<VC194442>	HPRC,HGSVC,1KG-ONT	No	0.155	Yes	NA,NA	NA	NA
chr5:43032066	170731	INS	274	0.8495	0.5598	25	NA	NA	NA	NA	NA	NA	NA	NA	NA	No	ID=5-43031850-43031859-AT,5-43031852-43031874-ATATATA,5-43031916-43031954-TATAATATATAT,5-43032013-43032024-AT,5-43032017-43032025-ATAA,5-43032068-43032083-ATATA,5-43032082-43032091-ATA,5-43032090-43032105-ATATA,5-43032114-43032129-ATATA,5-43032132-43032168-TATATAAATATATAATATATATTATATAATATATAA,5-43032154-43032175-TATATAA,5-43032174-43032197-AATATAT,5-43032213-43032224-TA,5-43032224-43032233-TA,5-43032230-43032239-TAT,5-43032258-43032268-TA,5-43032282-43032292-TA,5-43032306-43032316-TA,5-43032251-43032324-AATATATTATATATATAATATATA,5-43032362-43032378-TA,5-43032390-43032399-TGG;MOTIFS=AATATATTATATATATAATATATA,TGG,AATATAT,TATAATATATAT,ATA,ATAA,TAT,TA,AT,ATATA,TATATAA,ATATATA,TATATAAATATATAATATATATTATATAATATATAA;STRUC=<VC194442>	HPRC,HGSVC	No	0.155	Yes	NA,NA	NA	NA
chr5:43032066	170730	INS	154	0.8476	0.5466	1	NA	NA	NA	NA	NA	NA	NA	NA	NA	No	ID=5-43031850-43031859-AT,5-43031852-43031874-ATATATA,5-43031916-43031954-TATAATATATAT,5-43032013-43032024-AT,5-43032017-43032025-ATAA,5-43032068-43032083-ATATA,5-43032082-43032091-ATA,5-43032090-43032105-ATATA,5-43032114-43032129-ATATA,5-43032132-43032168-TATATAAATATATAATATATATTATATAATATATAA,5-43032154-43032175-TATATAA,5-43032174-43032197-AATATAT,5-43032213-43032224-TA,5-43032224-43032233-TA,5-43032230-43032239-TAT,5-43032258-43032268-TA,5-43032282-43032292-TA,5-43032306-43032316-TA,5-43032251-43032324-AATATATTATATATATAATATATA,5-43032362-43032378-TA,5-43032390-43032399-TGG;MOTIFS=AATATATTATATATATAATATATA,TGG,AATATAT,TATAATATATAT,ATA,ATAA,TAT,TA,AT,ATATA,TATATAA,ATATATA,TATATAAATATATAATATATATTATATAATATATAA;STRUC=<VC194442>	HPRC,HGSVC,1KG-ONT	No	0.155	Yes	NA,NA	NA	NA
chr5:43032072	170733	INS	429	0.8276	0.6615	14	NA	NA	NA	NA	NA	NA	NA	NA	NA	No	ID=5-43031850-43031859-AT,5-43031852-43031874-ATATATA,5-43031916-43031954-TATAATATATAT,5-43032013-43032024-AT,5-43032017-43032025-ATAA,5-43032068-43032083-ATATA,5-43032082-43032091-ATA,5-43032090-43032105-ATATA,5-43032114-43032129-ATATA,5-43032132-43032168-TATATAAATATATAATATATATTATATAATATATAA,5-43032154-43032175-TATATAA,5-43032174-43032197-AATATAT,5-43032213-43032224-TA,5-43032224-43032233-TA,5-43032230-43032239-TAT,5-43032258-43032268-TA,5-43032282-43032292-TA,5-43032306-43032316-TA,5-43032251-43032324-AATATATTATATATATAATATATA,5-43032362-43032378-TA,5-43032390-43032399-TGG;MOTIFS=AATATATTATATATATAATATATA,TGG,AATATAT,TATAATATATAT,ATA,ATAA,TAT,TA,AT,ATATA,TATATAA,ATATATA,TATATAAATATATAATATATATTATATAATATATAA;STRUC=<VC194442>	HGSVC,1KG-ONT	No	0.155	Yes	NA,NA	NA	NA
chr5:43032072	170732	INS	354	0.8955	0.4502	15	NA	NA	NA	NA	NA	NA	NA	NA	NA	No	ID=5-43031850-43031859-AT,5-43031852-43031874-ATATATA,5-43031916-43031954-TATAATATATAT,5-43032013-43032024-AT,5-43032017-43032025-ATAA,5-43032068-43032083-ATATA,5-43032082-43032091-ATA,5-43032090-43032105-ATATA,5-43032114-43032129-ATATA,5-43032132-43032168-TATATAAATATATAATATATATTATATAATATATAA,5-43032154-43032175-TATATAA,5-43032174-43032197-AATATAT,5-43032213-43032224-TA,5-43032224-43032233-TA,5-43032230-43032239-TAT,5-43032258-43032268-TA,5-43032282-43032292-TA,5-43032306-43032316-TA,5-43032251-43032324-AATATATTATATATATAATATATA,5-43032362-43032378-TA,5-43032390-43032399-TGG;MOTIFS=AATATATTATATATATAATATATA,TGG,AATATAT,TATAATATATAT,ATA,ATAA,TAT,TA,AT,ATATA,TATATAA,ATATATA,TATATAAATATATAATATATATTATATAATATATAA;STRUC=<VC194442>	HPRC,HGSVC,1KG-ONT	No	0.155	Yes	NA,NA	NA	NA
chr5:43032073	170734	INS	125	0.8379	0.6583	7	NA	NA	NA	NA	NA	NA	NA	NA	NA	No	ID=5-43031850-43031859-AT,5-43031852-43031874-ATATATA,5-43031916-43031954-TATAATATATAT,5-43032013-43032024-AT,5-43032017-43032025-ATAA,5-43032068-43032083-ATATA,5-43032082-43032091-ATA,5-43032090-43032105-ATATA,5-43032114-43032129-ATATA,5-43032132-43032168-TATATAAATATATAATATATATTATATAATATATAA,5-43032154-43032175-TATATAA,5-43032174-43032197-AATATAT,5-43032213-43032224-TA,5-43032224-43032233-TA,5-43032230-43032239-TAT,5-43032258-43032268-TA,5-43032282-43032292-TA,5-43032306-43032316-TA,5-43032251-43032324-AATATATTATATATATAATATATA,5-43032362-43032378-TA,5-43032390-43032399-TGG;MOTIFS=AATATATTATATATATAATATATA,TGG,AATATAT,TATAATATATAT,ATA,ATAA,TAT,TA,AT,ATATA,TATATAA,ATATATA,TATATAAATATATAATATATATTATATAATATATAA;STRUC=<VC194442>	HPRC,HGSVC,1KG-ONT	No	0.155	Yes	NA,NA	NA	NA
chr5:43032230	170735	DEL	76	0.8083	0.6978	28	NA	NA	NA	NA	NA	NA	NA	NA	NA	No	ID=5-43031850-43031859-AT,5-43031852-43031874-ATATATA,5-43031916-43031954-TATAATATATAT,5-43032013-43032024-AT,5-43032017-43032025-ATAA,5-43032068-43032083-ATATA,5-43032082-43032091-ATA,5-43032090-43032105-ATATA,5-43032114-43032129-ATATA,5-43032132-43032168-TATATAAATATATAATATATATTATATAATATATAA,5-43032154-43032175-TATATAA,5-43032174-43032197-AATATAT,5-43032213-43032224-TA,5-43032224-43032233-TA,5-43032230-43032239-TAT,5-43032258-43032268-TA,5-43032282-43032292-TA,5-43032306-43032316-TA,5-43032251-43032324-AATATATTATATATATAATATATA,5-43032362-43032378-TA,5-43032390-43032399-TGG;MOTIFS=AATATATTATATATATAATATATA,TGG,AATATAT,TATAATATATAT,ATA,ATAA,TAT,TA,AT,ATATA,TATATAA,ATATATA,TATATAAATATATAATATATATTATATAATATATAA;STRUC=<VC194442>	HPRC,HGSVC,1KG-ONT	No	0.015	Yes	NA,NA	NA	NA
chr5:43032258	170736	DEL	54	0.8781	0.4542	13	NA	NA	NA	NA	NA	NA	NA	NA	NA	No	ID=5-43031850-43031859-AT,5-43031852-43031874-ATATATA,5-43031916-43031954-TATAATATATAT,5-43032013-43032024-AT,5-43032017-43032025-ATAA,5-43032068-43032083-ATATA,5-43032082-43032091-ATA,5-43032090-43032105-ATATA,5-43032114-43032129-ATATA,5-43032132-43032168-TATATAAATATATAATATATATTATATAATATATAA,5-43032154-43032175-TATATAA,5-43032174-43032197-AATATAT,5-43032213-43032224-TA,5-43032224-43032233-TA,5-43032230-43032239-TAT,5-43032258-43032268-TA,5-43032282-43032292-TA,5-43032306-43032316-TA,5-43032251-43032324-AATATATTATATATATAATATATA,5-43032362-43032378-TA,5-43032390-43032399-TGG;MOTIFS=AATATATTATATATATAATATATA,TGG,AATATAT,TATAATATATAT,ATA,ATAA,TAT,TA,AT,ATATA,TATATAA,ATATATA,TATATAAATATATAATATATATTATATAATATATAA;STRUC=<VC194442>	HGSVC,1KG-ONT	No	1.004	Yes	NA,NA	NA	NA
chr5:43032261	170737	INS	92	0.8029	0.6818	5	NA	NA	NA	NA	NA	NA	NA	NA	NA	No	ID=5-43031850-43031859-AT,5-43031852-43031874-ATATATA,5-43031916-43031954-TATAATATATAT,5-43032013-43032024-AT,5-43032017-43032025-ATAA,5-43032068-43032083-ATATA,5-43032082-43032091-ATA,5-43032090-43032105-ATATA,5-43032114-43032129-ATATA,5-43032132-43032168-TATATAAATATATAATATATATTATATAATATATAA,5-43032154-43032175-TATATAA,5-43032174-43032197-AATATAT,5-43032213-43032224-TA,5-43032224-43032233-TA,5-43032230-43032239-TAT,5-43032258-43032268-TA,5-43032282-43032292-TA,5-43032306-43032316-TA,5-43032251-43032324-AATATATTATATATATAATATATA,5-43032362-43032378-TA,5-43032390-43032399-TGG;MOTIFS=AATATATTATATATATAATATATA,TGG,AATATAT,TATAATATATAT,ATA,ATAA,TAT,TA,AT,ATATA,TATATAA,ATATATA,TATATAAATATATAATATATATTATATAATATATAA;STRUC=<VC194442>	HPRC,HGSVC,1KG-ONT	No	1.887	No	NA,NA	NA	NA
chr5:43032276	170739	INS	367	0.8714	0.4915	42	NA	NA	NA	NA	NA	NA	NA	NA	NA	No	ID=5-43031850-43031859-AT,5-43031852-43031874-ATATATA,5-43031916-43031954-TATAATATATAT,5-43032013-43032024-AT,5-43032017-43032025-ATAA,5-43032068-43032083-ATATA,5-43032082-43032091-ATA,5-43032090-43032105-ATATA,5-43032114-43032129-ATATA,5-43032132-43032168-TATATAAATATATAATATATATTATATAATATATAA,5-43032154-43032175-TATATAA,5-43032174-43032197-AATATAT,5-43032213-43032224-TA,5-43032224-43032233-TA,5-43032230-43032239-TAT,5-43032258-43032268-TA,5-43032282-43032292-TA,5-43032306-43032316-TA,5-43032251-43032324-AATATATTATATATATAATATATA,5-43032362-43032378-TA,5-43032390-43032399-TGG;MOTIFS=AATATATTATATATATAATATATA,TGG,AATATAT,TATAATATATAT,ATA,ATAA,TAT,TA,AT,ATATA,TATATAA,ATATATA,TATATAAATATATAATATATATTATATAATATATAA;STRUC=<VC194442>	HGSVC,1KG-ONT	No	1.887	Yes	NA,NA	NA	NA
chr5:43032276	170740	INS	252	0.8432	0.5772	9	NA	NA	NA	NA	NA	NA	NA	NA	NA	No	ID=5-43031850-43031859-AT,5-43031852-43031874-ATATATA,5-43031916-43031954-TATAATATATAT,5-43032013-43032024-AT,5-43032017-43032025-ATAA,5-43032068-43032083-ATATA,5-43032082-43032091-ATA,5-43032090-43032105-ATATA,5-43032114-43032129-ATATA,5-43032132-43032168-TATATAAATATATAATATATATTATATAATATATAA,5-43032154-43032175-TATATAA,5-43032174-43032197-AATATAT,5-43032213-43032224-TA,5-43032224-43032233-TA,5-43032230-43032239-TAT,5-43032258-43032268-TA,5-43032282-43032292-TA,5-43032306-43032316-TA,5-43032251-43032324-AATATATTATATATATAATATATA,5-43032362-43032378-TA,5-43032390-43032399-TGG;MOTIFS=AATATATTATATATATAATATATA,TGG,AATATAT,TATAATATATAT,ATA,ATAA,TAT,TA,AT,ATATA,TATATAA,ATATATA,TATATAAATATATAATATATATTATATAATATATAA;STRUC=<VC194442>	HPRC,HGSVC	No	1.887	Yes	NA,NA	NA	NA
chr5:43032276	170738	INS	152	0.8166	0.6669	4	NA	NA	NA	NA	NA	NA	NA	NA	NA	No	ID=5-43031850-43031859-AT,5-43031852-43031874-ATATATA,5-43031916-43031954-TATAATATATAT,5-43032013-43032024-AT,5-43032017-43032025-ATAA,5-43032068-43032083-ATATA,5-43032082-43032091-ATA,5-43032090-43032105-ATATA,5-43032114-43032129-ATATA,5-43032132-43032168-TATATAAATATATAATATATATTATATAATATATAA,5-43032154-43032175-TATATAA,5-43032174-43032197-AATATAT,5-43032213-43032224-TA,5-43032224-43032233-TA,5-43032230-43032239-TAT,5-43032258-43032268-TA,5-43032282-43032292-TA,5-43032306-43032316-TA,5-43032251-43032324-AATATATTATATATATAATATATA,5-43032362-43032378-TA,5-43032390-43032399-TGG;MOTIFS=AATATATTATATATATAATATATA,TGG,AATATAT,TATAATATATAT,ATA,ATAA,TAT,TA,AT,ATATA,TATATAA,ATATATA,TATATAAATATATAATATATATTATATAATATATAA;STRUC=<VC194442>	HPRC,HGSVC,1KG-ONT	No	1.887	Yes	NA,NA	NA	NA
chr5:43032276	170741	INS	191	0.8913	0.412	37	NA	NA	NA	NA	NA	NA	NA	NA	NA	No	ID=5-43031850-43031859-AT,5-43031852-43031874-ATATATA,5-43031916-43031954-TATAATATATAT,5-43032013-43032024-AT,5-43032017-43032025-ATAA,5-43032068-43032083-ATATA,5-43032082-43032091-ATA,5-43032090-43032105-ATATA,5-43032114-43032129-ATATA,5-43032132-43032168-TATATAAATATATAATATATATTATATAATATATAA,5-43032154-43032175-TATATAA,5-43032174-43032197-AATATAT,5-43032213-43032224-TA,5-43032224-43032233-TA,5-43032230-43032239-TAT,5-43032258-43032268-TA,5-43032282-43032292-TA,5-43032306-43032316-TA,5-43032251-43032324-AATATATTATATATATAATATATA,5-43032362-43032378-TA,5-43032390-43032399-TGG;MOTIFS=AATATATTATATATATAATATATA,TGG,AATATAT,TATAATATATAT,ATA,ATAA,TAT,TA,AT,ATATA,TATATAA,ATATATA,TATATAAATATATAATATATATTATATAATATATAA;STRUC=<VC194442>	HPRC,HGSVC,1KG-ONT	No	1.887	Yes	NA,NA	NA	NA
chr5:43032276	170742	INS	223	0.8427	0.5868	12	NA	NA	NA	NA	NA	NA	NA	NA	NA	No	ID=5-43031850-43031859-AT,5-43031852-43031874-ATATATA,5-43031916-43031954-TATAATATATAT,5-43032013-43032024-AT,5-43032017-43032025-ATAA,5-43032068-43032083-ATATA,5-43032082-43032091-ATA,5-43032090-43032105-ATATA,5-43032114-43032129-ATATA,5-43032132-43032168-TATATAAATATATAATATATATTATATAATATATAA,5-43032154-43032175-TATATAA,5-43032174-43032197-AATATAT,5-43032213-43032224-TA,5-43032224-43032233-TA,5-43032230-43032239-TAT,5-43032258-43032268-TA,5-43032282-43032292-TA,5-43032306-43032316-TA,5-43032251-43032324-AATATATTATATATATAATATATA,5-43032362-43032378-TA,5-43032390-43032399-TGG;MOTIFS=AATATATTATATATATAATATATA,TGG,AATATAT,TATAATATATAT,ATA,ATAA,TAT,TA,AT,ATATA,TATATAA,ATATATA,TATATAAATATATAATATATATTATATAATATATAA;STRUC=<VC194442>	HPRC,HGSVC,1KG-ONT	No	1.887	Yes	NA,NA	NA	NA
chr5:43032281	170743	INS	52	0.909	0.367	76	NA	NA	NA	NA	NA	NA	NA	NA	NA	No	ID=5-43031850-43031859-AT,5-43031852-43031874-ATATATA,5-43031916-43031954-TATAATATATAT,5-43032013-43032024-AT,5-43032017-43032025-ATAA,5-43032068-43032083-ATATA,5-43032082-43032091-ATA,5-43032090-43032105-ATATA,5-43032114-43032129-ATATA,5-43032132-43032168-TATATAAATATATAATATATATTATATAATATATAA,5-43032154-43032175-TATATAA,5-43032174-43032197-AATATAT,5-43032213-43032224-TA,5-43032224-43032233-TA,5-43032230-43032239-TAT,5-43032258-43032268-TA,5-43032282-43032292-TA,5-43032306-43032316-TA,5-43032251-43032324-AATATATTATATATATAATATATA,5-43032362-43032378-TA,5-43032390-43032399-TGG;MOTIFS=AATATATTATATATATAATATATA,TGG,AATATAT,TATAATATATAT,ATA,ATAA,TAT,TA,AT,ATATA,TATATAA,ATATATA,TATATAAATATATAATATATATTATATAATATATAA;STRUC=<VC194442>	HPRC,HGSVC	No	1.887	Yes	NA,NA	NA	NA
chr5:43032285	170744	INS	154	0.8118	0.6601	6	NA	NA	NA	NA	NA	NA	NA	NA	NA	No	ID=5-43031850-43031859-AT,5-43031852-43031874-ATATATA,5-43031916-43031954-TATAATATATAT,5-43032013-43032024-AT,5-43032017-43032025-ATAA,5-43032068-43032083-ATATA,5-43032082-43032091-ATA,5-43032090-43032105-ATATA,5-43032114-43032129-ATATA,5-43032132-43032168-TATATAAATATATAATATATATTATATAATATATAA,5-43032154-43032175-TATATAA,5-43032174-43032197-AATATAT,5-43032213-43032224-TA,5-43032224-43032233-TA,5-43032230-43032239-TAT,5-43032258-43032268-TA,5-43032282-43032292-TA,5-43032306-43032316-TA,5-43032251-43032324-AATATATTATATATATAATATATA,5-43032362-43032378-TA,5-43032390-43032399-TGG;MOTIFS=AATATATTATATATATAATATATA,TGG,AATATAT,TATAATATATAT,ATA,ATAA,TAT,TA,AT,ATATA,TATATAA,ATATATA,TATATAAATATATAATATATATTATATAATATATAA;STRUC=<VC194442>	HPRC,HGSVC,1KG-ONT	No	1.887	Yes	NA,NA	NA	NA
chr5:43032285	170745	INS	128	0.8642	0.5687	11	NA	NA	NA	NA	NA	NA	NA	NA	NA	No	ID=5-43031850-43031859-AT,5-43031852-43031874-ATATATA,5-43031916-43031954-TATAATATATAT,5-43032013-43032024-AT,5-43032017-43032025-ATAA,5-43032068-43032083-ATATA,5-43032082-43032091-ATA,5-43032090-43032105-ATATA,5-43032114-43032129-ATATA,5-43032132-43032168-TATATAAATATATAATATATATTATATAATATATAA,5-43032154-43032175-TATATAA,5-43032174-43032197-AATATAT,5-43032213-43032224-TA,5-43032224-43032233-TA,5-43032230-43032239-TAT,5-43032258-43032268-TA,5-43032282-43032292-TA,5-43032306-43032316-TA,5-43032251-43032324-AATATATTATATATATAATATATA,5-43032362-43032378-TA,5-43032390-43032399-TGG;MOTIFS=AATATATTATATATATAATATATA,TGG,AATATAT,TATAATATATAT,ATA,ATAA,TAT,TA,AT,ATATA,TATATAA,ATATATA,TATATAAATATATAATATATATTATATAATATATAA;STRUC=<VC194442>	HPRC,HGSVC,1KG-ONT	No	1.887	Yes	NA,NA	NA	NA
chr5:43032306	170746	INS	53	0.8388	0.5974	14	NA	NA	NA	NA	NA	NA	NA	NA	NA	No	ID=5-43031850-43031859-AT,5-43031852-43031874-ATATATA,5-43031916-43031954-TATAATATATAT,5-43032013-43032024-AT,5-43032017-43032025-ATAA,5-43032068-43032083-ATATA,5-43032082-43032091-ATA,5-43032090-43032105-ATATA,5-43032114-43032129-ATATA,5-43032132-43032168-TATATAAATATATAATATATATTATATAATATATAA,5-43032154-43032175-TATATAA,5-43032174-43032197-AATATAT,5-43032213-43032224-TA,5-43032224-43032233-TA,5-43032230-43032239-TAT,5-43032258-43032268-TA,5-43032282-43032292-TA,5-43032306-43032316-TA,5-43032251-43032324-AATATATTATATATATAATATATA,5-43032362-43032378-TA,5-43032390-43032399-TGG;MOTIFS=AATATATTATATATATAATATATA,TGG,AATATAT,TATAATATATAT,ATA,ATAA,TAT,TA,AT,ATATA,TATATAA,ATATATA,TATATAAATATATAATATATATTATATAATATATAA;STRUC=<VC194442>	HPRC,HGSVC	No	1.887	Yes	NA,NA	NA	NA
chr5:43032308	170747	INS	69	0.8076	0.6734	3	NA	NA	NA	NA	NA	NA	NA	NA	NA	No	ID=5-43031850-43031859-AT,5-43031852-43031874-ATATATA,5-43031916-43031954-TATAATATATAT,5-43032013-43032024-AT,5-43032017-43032025-ATAA,5-43032068-43032083-ATATA,5-43032082-43032091-ATA,5-43032090-43032105-ATATA,5-43032114-43032129-ATATA,5-43032132-43032168-TATATAAATATATAATATATATTATATAATATATAA,5-43032154-43032175-TATATAA,5-43032174-43032197-AATATAT,5-43032213-43032224-TA,5-43032224-43032233-TA,5-43032230-43032239-TAT,5-43032258-43032268-TA,5-43032282-43032292-TA,5-43032306-43032316-TA,5-43032251-43032324-AATATATTATATATATAATATATA,5-43032362-43032378-TA,5-43032390-43032399-TGG;MOTIFS=AATATATTATATATATAATATATA,TGG,AATATAT,TATAATATATAT,ATA,ATAA,TAT,TA,AT,ATATA,TATATAA,ATATATA,TATATAAATATATAATATATATTATATAATATATAA;STRUC=<VC194442>	HPRC,HGSVC	No	1.887	Yes	NA,NA	NA	NA
chr5:43043771	170748	INS	107	0.8022	0.6939	12	NA	NA	NA	NA	NA	NA	NA	NA	NA	No	ID=5-43043593-43043602-TA,5-43043603-43043613-TA,5-43043614-43043624-AT,5-43043732-43043780-TATATAATATATATAT,5-43043738-43043748-AT,5-43043754-43043764-AT,5-43043770-43043781-AT,5-43043774-43043795-ATATATA,5-43043788-43043798-AT,5-43043822-43043831-AT,5-43043831-43043858-ATATATT,5-43043859-43043868-AT,5-43043861-43043917-ATATATAATATATTATATATAATATATA,5-43043875-43043902-ATATATA,5-43043956-43043978-ATATATA,5-43043979-43044014-ATATATA,5-43043979-43044021-ATATATAATATATT,5-43044037-43044113-ATATAAAATATATATTAT,5-43044098-43044107-ATATATATT,5-43044116-43044129-AT,5-43044130-43044142-AT;MOTIFS=ATATATATT,ATATATT,TA,ATATATAATATATTATATATAATATATA,AT,ATATAAAATATATATTAT,ATATATAATATATT,ATATATA,TATATAATATATATAT;STRUC=<VC194444>	HPRC,HGSVC,1KG-ONT	No	0.135	No	NA,NA	NA	NA
chr5:43043789	170749	DEL	55	0.8476	0.5547	8	NA	NA	NA	NA	NA	NA	NA	NA	NA	No	ID=5-43043593-43043602-TA,5-43043603-43043613-TA,5-43043614-43043624-AT,5-43043732-43043780-TATATAATATATATAT,5-43043738-43043748-AT,5-43043754-43043764-AT,5-43043770-43043781-AT,5-43043774-43043795-ATATATA,5-43043788-43043798-AT,5-43043822-43043831-AT,5-43043831-43043858-ATATATT,5-43043859-43043868-AT,5-43043861-43043917-ATATATAATATATTATATATAATATATA,5-43043875-43043902-ATATATA,5-43043956-43043978-ATATATA,5-43043979-43044014-ATATATA,5-43043979-43044021-ATATATAATATATT,5-43044037-43044113-ATATAAAATATATATTAT,5-43044098-43044107-ATATATATT,5-43044116-43044129-AT,5-43044130-43044142-AT;MOTIFS=ATATATATT,ATATATT,TA,ATATATAATATATTATATATAATATATA,AT,ATATAAAATATATATTAT,ATATATAATATATT,ATATATA,TATATAATATATATAT;STRUC=<VC194444>	HGSVC,1KG-ONT	No	0.004	Yes	NA,NA	NA	NA
chr5:43043803	170750	INS	363	0.7997	0.6869	6	NA	NA	NA	NA	NA	NA	NA	NA	NA	No	ID=5-43043593-43043602-TA,5-43043603-43043613-TA,5-43043614-43043624-AT,5-43043732-43043780-TATATAATATATATAT,5-43043738-43043748-AT,5-43043754-43043764-AT,5-43043770-43043781-AT,5-43043774-43043795-ATATATA,5-43043788-43043798-AT,5-43043822-43043831-AT,5-43043831-43043858-ATATATT,5-43043859-43043868-AT,5-43043861-43043917-ATATATAATATATTATATATAATATATA,5-43043875-43043902-ATATATA,5-43043956-43043978-ATATATA,5-43043979-43044014-ATATATA,5-43043979-43044021-ATATATAATATATT,5-43044037-43044113-ATATAAAATATATATTAT,5-43044098-43044107-ATATATATT,5-43044116-43044129-AT,5-43044130-43044142-AT;MOTIFS=ATATATATT,ATATATT,TA,ATATATAATATATTATATATAATATATA,AT,ATATAAAATATATATTAT,ATATATAATATATT,ATATATA,TATATAATATATATAT;STRUC=<VC194444>	HGSVC,1KG-ONT	No	0.135	Yes	NA,NA	NA	NA
chr5:43043803	170751	INS	164	0.8383	0.587	19	NA	NA	NA	NA	NA	NA	NA	NA	NA	No	ID=5-43043593-43043602-TA,5-43043603-43043613-TA,5-43043614-43043624-AT,5-43043732-43043780-TATATAATATATATAT,5-43043738-43043748-AT,5-43043754-43043764-AT,5-43043770-43043781-AT,5-43043774-43043795-ATATATA,5-43043788-43043798-AT,5-43043822-43043831-AT,5-43043831-43043858-ATATATT,5-43043859-43043868-AT,5-43043861-43043917-ATATATAATATATTATATATAATATATA,5-43043875-43043902-ATATATA,5-43043956-43043978-ATATATA,5-43043979-43044014-ATATATA,5-43043979-43044021-ATATATAATATATT,5-43044037-43044113-ATATAAAATATATATTAT,5-43044098-43044107-ATATATATT,5-43044116-43044129-AT,5-43044130-43044142-AT;MOTIFS=ATATATATT,ATATATT,TA,ATATATAATATATTATATATAATATATA,AT,ATATAAAATATATATTAT,ATATATAATATATT,ATATATA,TATATAATATATATAT;STRUC=<VC194444>	HPRC,HGSVC	No	0.135	Yes	NA,NA	NA	NA
chr5:43043807	170752	INS	78	0.9292	0.2695	13	NA	NA	NA	NA	NA	NA	NA	NA	NA	No	ID=5-43043593-43043602-TA,5-43043603-43043613-TA,5-43043614-43043624-AT,5-43043732-43043780-TATATAATATATATAT,5-43043738-43043748-AT,5-43043754-43043764-AT,5-43043770-43043781-AT,5-43043774-43043795-ATATATA,5-43043788-43043798-AT,5-43043822-43043831-AT,5-43043831-43043858-ATATATT,5-43043859-43043868-AT,5-43043861-43043917-ATATATAATATATTATATATAATATATA,5-43043875-43043902-ATATATA,5-43043956-43043978-ATATATA,5-43043979-43044014-ATATATA,5-43043979-43044021-ATATATAATATATT,5-43044037-43044113-ATATAAAATATATATTAT,5-43044098-43044107-ATATATATT,5-43044116-43044129-AT,5-43044130-43044142-AT;MOTIFS=ATATATATT,ATATATT,TA,ATATATAATATATTATATATAATATATA,AT,ATATAAAATATATATTAT,ATATATAATATATT,ATATATA,TATATAATATATATAT;STRUC=<VC194444>	HPRC,HGSVC,1KG-ONT	No	0.135	Yes	NA,NA	NA	NA
chr5:43043809	170753	INS	134	0.8775	0.488	7	NA	NA	NA	NA	NA	NA	NA	NA	NA	No	ID=5-43043593-43043602-TA,5-43043603-43043613-TA,5-43043614-43043624-AT,5-43043732-43043780-TATATAATATATATAT,5-43043738-43043748-AT,5-43043754-43043764-AT,5-43043770-43043781-AT,5-43043774-43043795-ATATATA,5-43043788-43043798-AT,5-43043822-43043831-AT,5-43043831-43043858-ATATATT,5-43043859-43043868-AT,5-43043861-43043917-ATATATAATATATTATATATAATATATA,5-43043875-43043902-ATATATA,5-43043956-43043978-ATATATA,5-43043979-43044014-ATATATA,5-43043979-43044021-ATATATAATATATT,5-43044037-43044113-ATATAAAATATATATTAT,5-43044098-43044107-ATATATATT,5-43044116-43044129-AT,5-43044130-43044142-AT;MOTIFS=ATATATATT,ATATATT,TA,ATATATAATATATTATATATAATATATA,AT,ATATAAAATATATATTAT,ATATATAATATATT,ATATATA,TATATAATATATATAT;STRUC=<VC194444>	HPRC,HGSVC	No	0.135	Yes	NA,NA	NA	NA
chr5:43043809	170754	INS	55	0.9059	0.351	13	NA	NA	NA	NA	NA	NA	NA	NA	NA	No	ID=5-43043593-43043602-TA,5-43043603-43043613-TA,5-43043614-43043624-AT,5-43043732-43043780-TATATAATATATATAT,5-43043738-43043748-AT,5-43043754-43043764-AT,5-43043770-43043781-AT,5-43043774-43043795-ATATATA,5-43043788-43043798-AT,5-43043822-43043831-AT,5-43043831-43043858-ATATATT,5-43043859-43043868-AT,5-43043861-43043917-ATATATAATATATTATATATAATATATA,5-43043875-43043902-ATATATA,5-43043956-43043978-ATATATA,5-43043979-43044014-ATATATA,5-43043979-43044021-ATATATAATATATT,5-43044037-43044113-ATATAAAATATATATTAT,5-43044098-43044107-ATATATATT,5-43044116-43044129-AT,5-43044130-43044142-AT;MOTIFS=ATATATATT,ATATATT,TA,ATATATAATATATTATATATAATATATA,AT,ATATAAAATATATATTAT,ATATATAATATATT,ATATATA,TATATAATATATATAT;STRUC=<VC194444>	HPRC,HGSVC,1KG-ONT	No	0.135	Yes	NA,NA	NA	NA
chr5:43043810	170755	INS	188	0.8025	0.6973	27	NA	NA	NA	NA	NA	NA	NA	NA	NA	No	ID=5-43043593-43043602-TA,5-43043603-43043613-TA,5-43043614-43043624-AT,5-43043732-43043780-TATATAATATATATAT,5-43043738-43043748-AT,5-43043754-43043764-AT,5-43043770-43043781-AT,5-43043774-43043795-ATATATA,5-43043788-43043798-AT,5-43043822-43043831-AT,5-43043831-43043858-ATATATT,5-43043859-43043868-AT,5-43043861-43043917-ATATATAATATATTATATATAATATATA,5-43043875-43043902-ATATATA,5-43043956-43043978-ATATATA,5-43043979-43044014-ATATATA,5-43043979-43044021-ATATATAATATATT,5-43044037-43044113-ATATAAAATATATATTAT,5-43044098-43044107-ATATATATT,5-43044116-43044129-AT,5-43044130-43044142-AT;MOTIFS=ATATATATT,ATATATT,TA,ATATATAATATATTATATATAATATATA,AT,ATATAAAATATATATTAT,ATATATAATATATT,ATATATA,TATATAATATATATAT;STRUC=<VC194444>	HPRC,HGSVC	No	0.135	Yes	NA,NA	NA	NA
chr5:43043814	170756	INS	64	0.9289	0.4106	11	NA	NA	NA	NA	NA	NA	NA	NA	NA	No	ID=5-43043593-43043602-TA,5-43043603-43043613-TA,5-43043614-43043624-AT,5-43043732-43043780-TATATAATATATATAT,5-43043738-43043748-AT,5-43043754-43043764-AT,5-43043770-43043781-AT,5-43043774-43043795-ATATATA,5-43043788-43043798-AT,5-43043822-43043831-AT,5-43043831-43043858-ATATATT,5-43043859-43043868-AT,5-43043861-43043917-ATATATAATATATTATATATAATATATA,5-43043875-43043902-ATATATA,5-43043956-43043978-ATATATA,5-43043979-43044014-ATATATA,5-43043979-43044021-ATATATAATATATT,5-43044037-43044113-ATATAAAATATATATTAT,5-43044098-43044107-ATATATATT,5-43044116-43044129-AT,5-43044130-43044142-AT;MOTIFS=ATATATATT,ATATATT,TA,ATATATAATATATTATATATAATATATA,AT,ATATAAAATATATATTAT,ATATATAATATATT,ATATATA,TATATAATATATATAT;STRUC=<VC194444>	HPRC,HGSVC,1KG-ONT	No	0.135	Yes	NA,NA	NA	NA
chr5:43043814	170757	INS	251	0.8654	0.4763	8	NA	NA	NA	NA	NA	NA	NA	NA	NA	No	ID=5-43043593-43043602-TA,5-43043603-43043613-TA,5-43043614-43043624-AT,5-43043732-43043780-TATATAATATATATAT,5-43043738-43043748-AT,5-43043754-43043764-AT,5-43043770-43043781-AT,5-43043774-43043795-ATATATA,5-43043788-43043798-AT,5-43043822-43043831-AT,5-43043831-43043858-ATATATT,5-43043859-43043868-AT,5-43043861-43043917-ATATATAATATATTATATATAATATATA,5-43043875-43043902-ATATATA,5-43043956-43043978-ATATATA,5-43043979-43044014-ATATATA,5-43043979-43044021-ATATATAATATATT,5-43044037-43044113-ATATAAAATATATATTAT,5-43044098-43044107-ATATATATT,5-43044116-43044129-AT,5-43044130-43044142-AT;MOTIFS=ATATATATT,ATATATT,TA,ATATATAATATATTATATATAATATATA,AT,ATATAAAATATATATTAT,ATATATAATATATT,ATATATA,TATATAATATATATAT;STRUC=<VC194444>	HPRC,HGSVC,1KG-ONT	No	0.135	Yes	NA,NA	NA	NA
chr5:43043815	170758	DEL	74	0.9057	0.3553	22	NA	NA	NA	NA	NA	NA	NA	NA	NA	No	ID=5-43043593-43043602-TA,5-43043603-43043613-TA,5-43043614-43043624-AT,5-43043732-43043780-TATATAATATATATAT,5-43043738-43043748-AT,5-43043754-43043764-AT,5-43043770-43043781-AT,5-43043774-43043795-ATATATA,5-43043788-43043798-AT,5-43043822-43043831-AT,5-43043831-43043858-ATATATT,5-43043859-43043868-AT,5-43043861-43043917-ATATATAATATATTATATATAATATATA,5-43043875-43043902-ATATATA,5-43043956-43043978-ATATATA,5-43043979-43044014-ATATATA,5-43043979-43044021-ATATATAATATATT,5-43044037-43044113-ATATAAAATATATATTAT,5-43044098-43044107-ATATATATT,5-43044116-43044129-AT,5-43044130-43044142-AT;MOTIFS=ATATATATT,ATATATT,TA,ATATATAATATATTATATATAATATATA,AT,ATATAAAATATATATTAT,ATATATAATATATT,ATATATA,TATATAATATATATAT;STRUC=<VC194444>	HGSVC,1KG-ONT	No	0.004	Yes	NA,NA	NA	NA
chr5:43043826	170759	DEL	56	0.878	0.4696	40	NA	NA	NA	NA	NA	NA	NA	NA	NA	No	ID=5-43043593-43043602-TA,5-43043603-43043613-TA,5-43043614-43043624-AT,5-43043732-43043780-TATATAATATATATAT,5-43043738-43043748-AT,5-43043754-43043764-AT,5-43043770-43043781-AT,5-43043774-43043795-ATATATA,5-43043788-43043798-AT,5-43043822-43043831-AT,5-43043831-43043858-ATATATT,5-43043859-43043868-AT,5-43043861-43043917-ATATATAATATATTATATATAATATATA,5-43043875-43043902-ATATATA,5-43043956-43043978-ATATATA,5-43043979-43044014-ATATATA,5-43043979-43044021-ATATATAATATATT,5-43044037-43044113-ATATAAAATATATATTAT,5-43044098-43044107-ATATATATT,5-43044116-43044129-AT,5-43044130-43044142-AT;MOTIFS=ATATATATT,ATATATT,TA,ATATATAATATATTATATATAATATATA,AT,ATATAAAATATATATTAT,ATATATAATATATT,ATATATA,TATATAATATATATAT;STRUC=<VC194444>	HGSVC,1KG-ONT	No	0.004	Yes	NA,NA	NA	NA
chr5:43043831	170763	INS	74	0.859	0.5251	28	NA	NA	NA	NA	NA	NA	NA	NA	NA	No	ID=5-43043593-43043602-TA,5-43043603-43043613-TA,5-43043614-43043624-AT,5-43043732-43043780-TATATAATATATATAT,5-43043738-43043748-AT,5-43043754-43043764-AT,5-43043770-43043781-AT,5-43043774-43043795-ATATATA,5-43043788-43043798-AT,5-43043822-43043831-AT,5-43043831-43043858-ATATATT,5-43043859-43043868-AT,5-43043861-43043917-ATATATAATATATTATATATAATATATA,5-43043875-43043902-ATATATA,5-43043956-43043978-ATATATA,5-43043979-43044014-ATATATA,5-43043979-43044021-ATATATAATATATT,5-43044037-43044113-ATATAAAATATATATTAT,5-43044098-43044107-ATATATATT,5-43044116-43044129-AT,5-43044130-43044142-AT;MOTIFS=ATATATATT,ATATATT,TA,ATATATAATATATTATATATAATATATA,AT,ATATAAAATATATATTAT,ATATATAATATATT,ATATATA,TATATAATATATATAT;STRUC=<VC194444>	HPRC,HGSVC,1KG-ONT	No	0.135	Yes	NA,NA	NA	NA
chr5:43043831	170762	INS	102	0.9112	0.3459	28	NA	NA	NA	NA	NA	NA	NA	NA	NA	No	ID=5-43043593-43043602-TA,5-43043603-43043613-TA,5-43043614-43043624-AT,5-43043732-43043780-TATATAATATATATAT,5-43043738-43043748-AT,5-43043754-43043764-AT,5-43043770-43043781-AT,5-43043774-43043795-ATATATA,5-43043788-43043798-AT,5-43043822-43043831-AT,5-43043831-43043858-ATATATT,5-43043859-43043868-AT,5-43043861-43043917-ATATATAATATATTATATATAATATATA,5-43043875-43043902-ATATATA,5-43043956-43043978-ATATATA,5-43043979-43044014-ATATATA,5-43043979-43044021-ATATATAATATATT,5-43044037-43044113-ATATAAAATATATATTAT,5-43044098-43044107-ATATATATT,5-43044116-43044129-AT,5-43044130-43044142-AT;MOTIFS=ATATATATT,ATATATT,TA,ATATATAATATATTATATATAATATATA,AT,ATATAAAATATATATTAT,ATATATAATATATT,ATATATA,TATATAATATATATAT;STRUC=<VC194444>	HPRC,HGSVC,1KG-ONT	No	0.135	Yes	NA,NA	NA	NA
chr5:43043831	170761	INS	67	0.9117	0.4914	32	NA	NA	NA	NA	NA	NA	NA	NA	NA	No	ID=5-43043593-43043602-TA,5-43043603-43043613-TA,5-43043614-43043624-AT,5-43043732-43043780-TATATAATATATATAT,5-43043738-43043748-AT,5-43043754-43043764-AT,5-43043770-43043781-AT,5-43043774-43043795-ATATATA,5-43043788-43043798-AT,5-43043822-43043831-AT,5-43043831-43043858-ATATATT,5-43043859-43043868-AT,5-43043861-43043917-ATATATAATATATTATATATAATATATA,5-43043875-43043902-ATATATA,5-43043956-43043978-ATATATA,5-43043979-43044014-ATATATA,5-43043979-43044021-ATATATAATATATT,5-43044037-43044113-ATATAAAATATATATTAT,5-43044098-43044107-ATATATATT,5-43044116-43044129-AT,5-43044130-43044142-AT;MOTIFS=ATATATATT,ATATATT,TA,ATATATAATATATTATATATAATATATA,AT,ATATAAAATATATATTAT,ATATATAATATATT,ATATATA,TATATAATATATATAT;STRUC=<VC194444>	HPRC,HGSVC,1KG-ONT	No	0.135	Yes	NA,NA	NA	NA
chr5:43043831	170760	INS	117	0.932	0.2648	10	NA	NA	NA	NA	NA	NA	NA	NA	NA	No	ID=5-43043593-43043602-TA,5-43043603-43043613-TA,5-43043614-43043624-AT,5-43043732-43043780-TATATAATATATATAT,5-43043738-43043748-AT,5-43043754-43043764-AT,5-43043770-43043781-AT,5-43043774-43043795-ATATATA,5-43043788-43043798-AT,5-43043822-43043831-AT,5-43043831-43043858-ATATATT,5-43043859-43043868-AT,5-43043861-43043917-ATATATAATATATTATATATAATATATA,5-43043875-43043902-ATATATA,5-43043956-43043978-ATATATA,5-43043979-43044014-ATATATA,5-43043979-43044021-ATATATAATATATT,5-43044037-43044113-ATATAAAATATATATTAT,5-43044098-43044107-ATATATATT,5-43044116-43044129-AT,5-43044130-43044142-AT;MOTIFS=ATATATATT,ATATATT,TA,ATATATAATATATTATATATAATATATA,AT,ATATAAAATATATATTAT,ATATATAATATATT,ATATATA,TATATAATATATATAT;STRUC=<VC194444>	HPRC,HGSVC	No	0.135	Yes	NA,NA	NA	NA
chr5:43043831	170767	INS	139	0.8374	0.6097	26	NA	NA	NA	NA	NA	NA	NA	NA	NA	No	ID=5-43043593-43043602-TA,5-43043603-43043613-TA,5-43043614-43043624-AT,5-43043732-43043780-TATATAATATATATAT,5-43043738-43043748-AT,5-43043754-43043764-AT,5-43043770-43043781-AT,5-43043774-43043795-ATATATA,5-43043788-43043798-AT,5-43043822-43043831-AT,5-43043831-43043858-ATATATT,5-43043859-43043868-AT,5-43043861-43043917-ATATATAATATATTATATATAATATATA,5-43043875-43043902-ATATATA,5-43043956-43043978-ATATATA,5-43043979-43044014-ATATATA,5-43043979-43044021-ATATATAATATATT,5-43044037-43044113-ATATAAAATATATATTAT,5-43044098-43044107-ATATATATT,5-43044116-43044129-AT,5-43044130-43044142-AT;MOTIFS=ATATATATT,ATATATT,TA,ATATATAATATATTATATATAATATATA,AT,ATATAAAATATATATTAT,ATATATAATATATT,ATATATA,TATATAATATATATAT;STRUC=<VC194444>	HPRC,HGSVC	No	0.135	Yes	NA,NA	NA	NA
chr5:43043831	170766	INS	61	0.8273	0.6284	7	NA	NA	NA	NA	NA	NA	NA	NA	NA	No	ID=5-43043593-43043602-TA,5-43043603-43043613-TA,5-43043614-43043624-AT,5-43043732-43043780-TATATAATATATATAT,5-43043738-43043748-AT,5-43043754-43043764-AT,5-43043770-43043781-AT,5-43043774-43043795-ATATATA,5-43043788-43043798-AT,5-43043822-43043831-AT,5-43043831-43043858-ATATATT,5-43043859-43043868-AT,5-43043861-43043917-ATATATAATATATTATATATAATATATA,5-43043875-43043902-ATATATA,5-43043956-43043978-ATATATA,5-43043979-43044014-ATATATA,5-43043979-43044021-ATATATAATATATT,5-43044037-43044113-ATATAAAATATATATTAT,5-43044098-43044107-ATATATATT,5-43044116-43044129-AT,5-43044130-43044142-AT;MOTIFS=ATATATATT,ATATATT,TA,ATATATAATATATTATATATAATATATA,AT,ATATAAAATATATATTAT,ATATATAATATATT,ATATATA,TATATAATATATATAT;STRUC=<VC194444>	HPRC,HGSVC,1KG-ONT	No	0.135	Yes	NA,NA	NA	NA
chr5:43043831	170764	INS	130	0.8523	0.5423	25	NA	NA	NA	NA	NA	NA	NA	NA	NA	No	ID=5-43043593-43043602-TA,5-43043603-43043613-TA,5-43043614-43043624-AT,5-43043732-43043780-TATATAATATATATAT,5-43043738-43043748-AT,5-43043754-43043764-AT,5-43043770-43043781-AT,5-43043774-43043795-ATATATA,5-43043788-43043798-AT,5-43043822-43043831-AT,5-43043831-43043858-ATATATT,5-43043859-43043868-AT,5-43043861-43043917-ATATATAATATATTATATATAATATATA,5-43043875-43043902-ATATATA,5-43043956-43043978-ATATATA,5-43043979-43044014-ATATATA,5-43043979-43044021-ATATATAATATATT,5-43044037-43044113-ATATAAAATATATATTAT,5-43044098-43044107-ATATATATT,5-43044116-43044129-AT,5-43044130-43044142-AT;MOTIFS=ATATATATT,ATATATT,TA,ATATATAATATATTATATATAATATATA,AT,ATATAAAATATATATTAT,ATATATAATATATT,ATATATA,TATATAATATATATAT;STRUC=<VC194444>	HPRC,HGSVC	No	0.135	Yes	NA,NA	NA	NA
chr5:43043831	170765	INS	214	0.8441	0.5917	26	NA	NA	NA	NA	NA	NA	NA	NA	NA	No	ID=5-43043593-43043602-TA,5-43043603-43043613-TA,5-43043614-43043624-AT,5-43043732-43043780-TATATAATATATATAT,5-43043738-43043748-AT,5-43043754-43043764-AT,5-43043770-43043781-AT,5-43043774-43043795-ATATATA,5-43043788-43043798-AT,5-43043822-43043831-AT,5-43043831-43043858-ATATATT,5-43043859-43043868-AT,5-43043861-43043917-ATATATAATATATTATATATAATATATA,5-43043875-43043902-ATATATA,5-43043956-43043978-ATATATA,5-43043979-43044014-ATATATA,5-43043979-43044021-ATATATAATATATT,5-43044037-43044113-ATATAAAATATATATTAT,5-43044098-43044107-ATATATATT,5-43044116-43044129-AT,5-43044130-43044142-AT;MOTIFS=ATATATATT,ATATATT,TA,ATATATAATATATTATATATAATATATA,AT,ATATAAAATATATATTAT,ATATATAATATATT,ATATATA,TATATAATATATATAT;STRUC=<VC194444>	HPRC,HGSVC	No	0.135	Yes	NA,NA	NA	NA
chr5:43043840	170768	INS	154	0.833	0.6216	50	NA	NA	NA	NA	NA	NA	NA	NA	NA	No	ID=5-43043593-43043602-TA,5-43043603-43043613-TA,5-43043614-43043624-AT,5-43043732-43043780-TATATAATATATATAT,5-43043738-43043748-AT,5-43043754-43043764-AT,5-43043770-43043781-AT,5-43043774-43043795-ATATATA,5-43043788-43043798-AT,5-43043822-43043831-AT,5-43043831-43043858-ATATATT,5-43043859-43043868-AT,5-43043861-43043917-ATATATAATATATTATATATAATATATA,5-43043875-43043902-ATATATA,5-43043956-43043978-ATATATA,5-43043979-43044014-ATATATA,5-43043979-43044021-ATATATAATATATT,5-43044037-43044113-ATATAAAATATATATTAT,5-43044098-43044107-ATATATATT,5-43044116-43044129-AT,5-43044130-43044142-AT;MOTIFS=ATATATATT,ATATATT,TA,ATATATAATATATTATATATAATATATA,AT,ATATAAAATATATATTAT,ATATATAATATATT,ATATATA,TATATAATATATATAT;STRUC=<VC194444>	HPRC,HGSVC	No	0.135	Yes	NA,NA	NA	NA
chr5:43043843	170769	INS	98	0.8101	0.6647	4	NA	NA	NA	NA	NA	NA	NA	NA	NA	No	ID=5-43043593-43043602-TA,5-43043603-43043613-TA,5-43043614-43043624-AT,5-43043732-43043780-TATATAATATATATAT,5-43043738-43043748-AT,5-43043754-43043764-AT,5-43043770-43043781-AT,5-43043774-43043795-ATATATA,5-43043788-43043798-AT,5-43043822-43043831-AT,5-43043831-43043858-ATATATT,5-43043859-43043868-AT,5-43043861-43043917-ATATATAATATATTATATATAATATATA,5-43043875-43043902-ATATATA,5-43043956-43043978-ATATATA,5-43043979-43044014-ATATATA,5-43043979-43044021-ATATATAATATATT,5-43044037-43044113-ATATAAAATATATATTAT,5-43044098-43044107-ATATATATT,5-43044116-43044129-AT,5-43044130-43044142-AT;MOTIFS=ATATATATT,ATATATT,TA,ATATATAATATATTATATATAATATATA,AT,ATATAAAATATATATTAT,ATATATAATATATT,ATATATA,TATATAATATATATAT;STRUC=<VC194444>	HPRC,HGSVC,1KG-ONT	No	0.135	Yes	NA,NA	NA	NA
chr5:43043851	170770	INS	131	0.8228	0.6942	15	NA	NA	NA	NA	NA	NA	NA	NA	NA	No	ID=5-43043593-43043602-TA,5-43043603-43043613-TA,5-43043614-43043624-AT,5-43043732-43043780-TATATAATATATATAT,5-43043738-43043748-AT,5-43043754-43043764-AT,5-43043770-43043781-AT,5-43043774-43043795-ATATATA,5-43043788-43043798-AT,5-43043822-43043831-AT,5-43043831-43043858-ATATATT,5-43043859-43043868-AT,5-43043861-43043917-ATATATAATATATTATATATAATATATA,5-43043875-43043902-ATATATA,5-43043956-43043978-ATATATA,5-43043979-43044014-ATATATA,5-43043979-43044021-ATATATAATATATT,5-43044037-43044113-ATATAAAATATATATTAT,5-43044098-43044107-ATATATATT,5-43044116-43044129-AT,5-43044130-43044142-AT;MOTIFS=ATATATATT,ATATATT,TA,ATATATAATATATTATATATAATATATA,AT,ATATAAAATATATATTAT,ATATATAATATATT,ATATATA,TATATAATATATATAT;STRUC=<VC194444>	HPRC,HGSVC	No	0.135	Yes	NA,NA	NA	NA
chr5:43043861	170772	INS	234	0.8235	0.6716	10	NA	NA	NA	NA	NA	NA	NA	NA	NA	No	ID=5-43043593-43043602-TA,5-43043603-43043613-TA,5-43043614-43043624-AT,5-43043732-43043780-TATATAATATATATAT,5-43043738-43043748-AT,5-43043754-43043764-AT,5-43043770-43043781-AT,5-43043774-43043795-ATATATA,5-43043788-43043798-AT,5-43043822-43043831-AT,5-43043831-43043858-ATATATT,5-43043859-43043868-AT,5-43043861-43043917-ATATATAATATATTATATATAATATATA,5-43043875-43043902-ATATATA,5-43043956-43043978-ATATATA,5-43043979-43044014-ATATATA,5-43043979-43044021-ATATATAATATATT,5-43044037-43044113-ATATAAAATATATATTAT,5-43044098-43044107-ATATATATT,5-43044116-43044129-AT,5-43044130-43044142-AT;MOTIFS=ATATATATT,ATATATT,TA,ATATATAATATATTATATATAATATATA,AT,ATATAAAATATATATTAT,ATATATAATATATT,ATATATA,TATATAATATATATAT;STRUC=<VC194444>	HPRC,HGSVC,1KG-ONT	No	0.135	Yes	NA,NA	NA	NA
chr5:43043861	170771	INS	122	0.8304	0.6341	6	NA	NA	NA	NA	NA	NA	NA	NA	NA	No	ID=5-43043593-43043602-TA,5-43043603-43043613-TA,5-43043614-43043624-AT,5-43043732-43043780-TATATAATATATATAT,5-43043738-43043748-AT,5-43043754-43043764-AT,5-43043770-43043781-AT,5-43043774-43043795-ATATATA,5-43043788-43043798-AT,5-43043822-43043831-AT,5-43043831-43043858-ATATATT,5-43043859-43043868-AT,5-43043861-43043917-ATATATAATATATTATATATAATATATA,5-43043875-43043902-ATATATA,5-43043956-43043978-ATATATA,5-43043979-43044014-ATATATA,5-43043979-43044021-ATATATAATATATT,5-43044037-43044113-ATATAAAATATATATTAT,5-43044098-43044107-ATATATATT,5-43044116-43044129-AT,5-43044130-43044142-AT;MOTIFS=ATATATATT,ATATATT,TA,ATATATAATATATTATATATAATATATA,AT,ATATAAAATATATATTAT,ATATATAATATATT,ATATATA,TATATAATATATATAT;STRUC=<VC194444>	HPRC,HGSVC	No	0.135	Yes	NA,NA	NA	NA
chr5:43043881	170773	INS	313	0.9493	0.3139	3	NA	NA	NA	NA	NA	NA	NA	NA	NA	No	ID=5-43043593-43043602-TA,5-43043603-43043613-TA,5-43043614-43043624-AT,5-43043732-43043780-TATATAATATATATAT,5-43043738-43043748-AT,5-43043754-43043764-AT,5-43043770-43043781-AT,5-43043774-43043795-ATATATA,5-43043788-43043798-AT,5-43043822-43043831-AT,5-43043831-43043858-ATATATT,5-43043859-43043868-AT,5-43043861-43043917-ATATATAATATATTATATATAATATATA,5-43043875-43043902-ATATATA,5-43043956-43043978-ATATATA,5-43043979-43044014-ATATATA,5-43043979-43044021-ATATATAATATATT,5-43044037-43044113-ATATAAAATATATATTAT,5-43044098-43044107-ATATATATT,5-43044116-43044129-AT,5-43044130-43044142-AT;MOTIFS=ATATATATT,ATATATT,TA,ATATATAATATATTATATATAATATATA,AT,ATATAAAATATATATTAT,ATATATAATATATT,ATATATA,TATATAATATATATAT;STRUC=<VC194444>	HGSVC,1KG-ONT	No	0.135	Yes	NA,NA	NA	NA
chr5:43043882	170774	INS	70	0.8733	0.5341	6	NA	NA	NA	NA	NA	NA	NA	NA	NA	No	ID=5-43043593-43043602-TA,5-43043603-43043613-TA,5-43043614-43043624-AT,5-43043732-43043780-TATATAATATATATAT,5-43043738-43043748-AT,5-43043754-43043764-AT,5-43043770-43043781-AT,5-43043774-43043795-ATATATA,5-43043788-43043798-AT,5-43043822-43043831-AT,5-43043831-43043858-ATATATT,5-43043859-43043868-AT,5-43043861-43043917-ATATATAATATATTATATATAATATATA,5-43043875-43043902-ATATATA,5-43043956-43043978-ATATATA,5-43043979-43044014-ATATATA,5-43043979-43044021-ATATATAATATATT,5-43044037-43044113-ATATAAAATATATATTAT,5-43044098-43044107-ATATATATT,5-43044116-43044129-AT,5-43044130-43044142-AT;MOTIFS=ATATATATT,ATATATT,TA,ATATATAATATATTATATATAATATATA,AT,ATATAAAATATATATTAT,ATATATAATATATT,ATATATA,TATATAATATATATAT;STRUC=<VC194444>	HPRC,HGSVC,1KG-ONT	No	0.135	Yes	NA,NA	NA	NA
chr5:43043883	170775	INS	336	0.7989	0.68	25	NA	NA	NA	NA	NA	NA	NA	NA	NA	No	ID=5-43043593-43043602-TA,5-43043603-43043613-TA,5-43043614-43043624-AT,5-43043732-43043780-TATATAATATATATAT,5-43043738-43043748-AT,5-43043754-43043764-AT,5-43043770-43043781-AT,5-43043774-43043795-ATATATA,5-43043788-43043798-AT,5-43043822-43043831-AT,5-43043831-43043858-ATATATT,5-43043859-43043868-AT,5-43043861-43043917-ATATATAATATATTATATATAATATATA,5-43043875-43043902-ATATATA,5-43043956-43043978-ATATATA,5-43043979-43044014-ATATATA,5-43043979-43044021-ATATATAATATATT,5-43044037-43044113-ATATAAAATATATATTAT,5-43044098-43044107-ATATATATT,5-43044116-43044129-AT,5-43044130-43044142-AT;MOTIFS=ATATATATT,ATATATT,TA,ATATATAATATATTATATATAATATATA,AT,ATATAAAATATATATTAT,ATATATAATATATT,ATATATA,TATATAATATATATAT;STRUC=<VC194444>	HGSVC,1KG-ONT	No	0.135	Yes	NA,NA	NA	NA
chr5:43043883	170776	INS	89	0.852	0.5854	6	NA	NA	NA	NA	NA	NA	NA	NA	NA	No	ID=5-43043593-43043602-TA,5-43043603-43043613-TA,5-43043614-43043624-AT,5-43043732-43043780-TATATAATATATATAT,5-43043738-43043748-AT,5-43043754-43043764-AT,5-43043770-43043781-AT,5-43043774-43043795-ATATATA,5-43043788-43043798-AT,5-43043822-43043831-AT,5-43043831-43043858-ATATATT,5-43043859-43043868-AT,5-43043861-43043917-ATATATAATATATTATATATAATATATA,5-43043875-43043902-ATATATA,5-43043956-43043978-ATATATA,5-43043979-43044014-ATATATA,5-43043979-43044021-ATATATAATATATT,5-43044037-43044113-ATATAAAATATATATTAT,5-43044098-43044107-ATATATATT,5-43044116-43044129-AT,5-43044130-43044142-AT;MOTIFS=ATATATATT,ATATATT,TA,ATATATAATATATTATATATAATATATA,AT,ATATAAAATATATATTAT,ATATATAATATATT,ATATATA,TATATAATATATATAT;STRUC=<VC194444>	HPRC,HGSVC,1KG-ONT	No	0.135	Yes	NA,NA	NA	NA
chr5:43043883	170777	INS	145	0.8892	0.3724	20	NA	NA	NA	NA	NA	NA	NA	NA	NA	No	ID=5-43043593-43043602-TA,5-43043603-43043613-TA,5-43043614-43043624-AT,5-43043732-43043780-TATATAATATATATAT,5-43043738-43043748-AT,5-43043754-43043764-AT,5-43043770-43043781-AT,5-43043774-43043795-ATATATA,5-43043788-43043798-AT,5-43043822-43043831-AT,5-43043831-43043858-ATATATT,5-43043859-43043868-AT,5-43043861-43043917-ATATATAATATATTATATATAATATATA,5-43043875-43043902-ATATATA,5-43043956-43043978-ATATATA,5-43043979-43044014-ATATATA,5-43043979-43044021-ATATATAATATATT,5-43044037-43044113-ATATAAAATATATATTAT,5-43044098-43044107-ATATATATT,5-43044116-43044129-AT,5-43044130-43044142-AT;MOTIFS=ATATATATT,ATATATT,TA,ATATATAATATATTATATATAATATATA,AT,ATATAAAATATATATTAT,ATATATAATATATT,ATATATA,TATATAATATATATAT;STRUC=<VC194444>	HPRC,HGSVC	No	0.135	Yes	NA,NA	NA	NA
chr5:43043883	170779	INS	201	0.8337	0.6347	20	NA	NA	NA	NA	NA	NA	NA	NA	NA	No	ID=5-43043593-43043602-TA,5-43043603-43043613-TA,5-43043614-43043624-AT,5-43043732-43043780-TATATAATATATATAT,5-43043738-43043748-AT,5-43043754-43043764-AT,5-43043770-43043781-AT,5-43043774-43043795-ATATATA,5-43043788-43043798-AT,5-43043822-43043831-AT,5-43043831-43043858-ATATATT,5-43043859-43043868-AT,5-43043861-43043917-ATATATAATATATTATATATAATATATA,5-43043875-43043902-ATATATA,5-43043956-43043978-ATATATA,5-43043979-43044014-ATATATA,5-43043979-43044021-ATATATAATATATT,5-43044037-43044113-ATATAAAATATATATTAT,5-43044098-43044107-ATATATATT,5-43044116-43044129-AT,5-43044130-43044142-AT;MOTIFS=ATATATATT,ATATATT,TA,ATATATAATATATTATATATAATATATA,AT,ATATAAAATATATATTAT,ATATATAATATATT,ATATATA,TATATAATATATATAT;STRUC=<VC194444>	HPRC,HGSVC	No	0.135	Yes	NA,NA	NA	NA
chr5:43043883	170778	INS	173	0.9074	0.3487	44	NA	NA	NA	NA	NA	NA	NA	NA	NA	No	ID=5-43043593-43043602-TA,5-43043603-43043613-TA,5-43043614-43043624-AT,5-43043732-43043780-TATATAATATATATAT,5-43043738-43043748-AT,5-43043754-43043764-AT,5-43043770-43043781-AT,5-43043774-43043795-ATATATA,5-43043788-43043798-AT,5-43043822-43043831-AT,5-43043831-43043858-ATATATT,5-43043859-43043868-AT,5-43043861-43043917-ATATATAATATATTATATATAATATATA,5-43043875-43043902-ATATATA,5-43043956-43043978-ATATATA,5-43043979-43044014-ATATATA,5-43043979-43044021-ATATATAATATATT,5-43044037-43044113-ATATAAAATATATATTAT,5-43044098-43044107-ATATATATT,5-43044116-43044129-AT,5-43044130-43044142-AT;MOTIFS=ATATATATT,ATATATT,TA,ATATATAATATATTATATATAATATATA,AT,ATATAAAATATATATTAT,ATATATAATATATT,ATATATA,TATATAATATATATAT;STRUC=<VC194444>	HPRC,HGSVC	No	0.135	Yes	NA,NA	NA	NA
chr5:43043894	170780	INS	315	0.8871	0.4699	14	NA	NA	NA	NA	NA	NA	NA	NA	NA	No	ID=5-43043593-43043602-TA,5-43043603-43043613-TA,5-43043614-43043624-AT,5-43043732-43043780-TATATAATATATATAT,5-43043738-43043748-AT,5-43043754-43043764-AT,5-43043770-43043781-AT,5-43043774-43043795-ATATATA,5-43043788-43043798-AT,5-43043822-43043831-AT,5-43043831-43043858-ATATATT,5-43043859-43043868-AT,5-43043861-43043917-ATATATAATATATTATATATAATATATA,5-43043875-43043902-ATATATA,5-43043956-43043978-ATATATA,5-43043979-43044014-ATATATA,5-43043979-43044021-ATATATAATATATT,5-43044037-43044113-ATATAAAATATATATTAT,5-43044098-43044107-ATATATATT,5-43044116-43044129-AT,5-43044130-43044142-AT;MOTIFS=ATATATATT,ATATATT,TA,ATATATAATATATTATATATAATATATA,AT,ATATAAAATATATATTAT,ATATATAATATATT,ATATATA,TATATAATATATATAT;STRUC=<VC194444>	HGSVC,1KG-ONT	No	0.135	Yes	NA,NA	NA	NA
chr5:43043895	170781	INS	63	0.9327	0.2637	10	NA	NA	NA	NA	NA	NA	NA	NA	NA	No	ID=5-43043593-43043602-TA,5-43043603-43043613-TA,5-43043614-43043624-AT,5-43043732-43043780-TATATAATATATATAT,5-43043738-43043748-AT,5-43043754-43043764-AT,5-43043770-43043781-AT,5-43043774-43043795-ATATATA,5-43043788-43043798-AT,5-43043822-43043831-AT,5-43043831-43043858-ATATATT,5-43043859-43043868-AT,5-43043861-43043917-ATATATAATATATTATATATAATATATA,5-43043875-43043902-ATATATA,5-43043956-43043978-ATATATA,5-43043979-43044014-ATATATA,5-43043979-43044021-ATATATAATATATT,5-43044037-43044113-ATATAAAATATATATTAT,5-43044098-43044107-ATATATATT,5-43044116-43044129-AT,5-43044130-43044142-AT;MOTIFS=ATATATATT,ATATATT,TA,ATATATAATATATTATATATAATATATA,AT,ATATAAAATATATATTAT,ATATATAATATATT,ATATATA,TATATAATATATATAT;STRUC=<VC194444>	HPRC,HGSVC,1KG-ONT	No	0.135	No	NA,NA	NA	NA
chr5:43043896	170782	INS	285	0.8756	0.4461	8	NA	NA	NA	NA	NA	NA	NA	NA	NA	No	ID=5-43043593-43043602-TA,5-43043603-43043613-TA,5-43043614-43043624-AT,5-43043732-43043780-TATATAATATATATAT,5-43043738-43043748-AT,5-43043754-43043764-AT,5-43043770-43043781-AT,5-43043774-43043795-ATATATA,5-43043788-43043798-AT,5-43043822-43043831-AT,5-43043831-43043858-ATATATT,5-43043859-43043868-AT,5-43043861-43043917-ATATATAATATATTATATATAATATATA,5-43043875-43043902-ATATATA,5-43043956-43043978-ATATATA,5-43043979-43044014-ATATATA,5-43043979-43044021-ATATATAATATATT,5-43044037-43044113-ATATAAAATATATATTAT,5-43044098-43044107-ATATATATT,5-43044116-43044129-AT,5-43044130-43044142-AT;MOTIFS=ATATATATT,ATATATT,TA,ATATATAATATATTATATATAATATATA,AT,ATATAAAATATATATTAT,ATATATAATATATT,ATATATA,TATATAATATATATAT;STRUC=<VC194444>	HGSVC,1KG-ONT	No	0.135	No	NA,NA	NA	NA
chr5:43043918	170783	INS	116	0.9199	0.2959	21	NA	NA	NA	NA	NA	NA	NA	NA	NA	No	ID=5-43043593-43043602-TA,5-43043603-43043613-TA,5-43043614-43043624-AT,5-43043732-43043780-TATATAATATATATAT,5-43043738-43043748-AT,5-43043754-43043764-AT,5-43043770-43043781-AT,5-43043774-43043795-ATATATA,5-43043788-43043798-AT,5-43043822-43043831-AT,5-43043831-43043858-ATATATT,5-43043859-43043868-AT,5-43043861-43043917-ATATATAATATATTATATATAATATATA,5-43043875-43043902-ATATATA,5-43043956-43043978-ATATATA,5-43043979-43044014-ATATATA,5-43043979-43044021-ATATATAATATATT,5-43044037-43044113-ATATAAAATATATATTAT,5-43044098-43044107-ATATATATT,5-43044116-43044129-AT,5-43044130-43044142-AT;MOTIFS=ATATATATT,ATATATT,TA,ATATATAATATATTATATATAATATATA,AT,ATATAAAATATATATTAT,ATATATAATATATT,ATATATA,TATATAATATATATAT;STRUC=<VC194444>	HPRC,HGSVC	No	0.135	Yes	NA,NA	NA	NA
chr5:43044035	170784	INS	53	0.9011	0.3818	26	NA	NA	NA	NA	NA	NA	NA	NA	NA	No	ID=5-43043593-43043602-TA,5-43043603-43043613-TA,5-43043614-43043624-AT,5-43043732-43043780-TATATAATATATATAT,5-43043738-43043748-AT,5-43043754-43043764-AT,5-43043770-43043781-AT,5-43043774-43043795-ATATATA,5-43043788-43043798-AT,5-43043822-43043831-AT,5-43043831-43043858-ATATATT,5-43043859-43043868-AT,5-43043861-43043917-ATATATAATATATTATATATAATATATA,5-43043875-43043902-ATATATA,5-43043956-43043978-ATATATA,5-43043979-43044014-ATATATA,5-43043979-43044021-ATATATAATATATT,5-43044037-43044113-ATATAAAATATATATTAT,5-43044098-43044107-ATATATATT,5-43044116-43044129-AT,5-43044130-43044142-AT;MOTIFS=ATATATATT,ATATATT,TA,ATATATAATATATTATATATAATATATA,AT,ATATAAAATATATATTAT,ATATATAATATATT,ATATATA,TATATAATATATATAT;STRUC=<VC194444>	HPRC,HGSVC,1KG-ONT	No	0.135	Yes	NA,NA	NA	NA
chr5:43044037	170785	INS	108	0.8111	0.6862	8	NA	NA	NA	NA	NA	NA	NA	NA	NA	No	ID=5-43043593-43043602-TA,5-43043603-43043613-TA,5-43043614-43043624-AT,5-43043732-43043780-TATATAATATATATAT,5-43043738-43043748-AT,5-43043754-43043764-AT,5-43043770-43043781-AT,5-43043774-43043795-ATATATA,5-43043788-43043798-AT,5-43043822-43043831-AT,5-43043831-43043858-ATATATT,5-43043859-43043868-AT,5-43043861-43043917-ATATATAATATATTATATATAATATATA,5-43043875-43043902-ATATATA,5-43043956-43043978-ATATATA,5-43043979-43044014-ATATATA,5-43043979-43044021-ATATATAATATATT,5-43044037-43044113-ATATAAAATATATATTAT,5-43044098-43044107-ATATATATT,5-43044116-43044129-AT,5-43044130-43044142-AT;MOTIFS=ATATATATT,ATATATT,TA,ATATATAATATATTATATATAATATATA,AT,ATATAAAATATATATTAT,ATATATAATATATT,ATATATA,TATATAATATATATAT;STRUC=<VC194444>	HPRC,HGSVC,1KG-ONT	No	0.135	No	NA,NA	NA	NA
chr5:43044042	170786	INS	72	0.8499	0.5567	18	NA	NA	NA	NA	NA	NA	NA	NA	NA	No	ID=5-43043593-43043602-TA,5-43043603-43043613-TA,5-43043614-43043624-AT,5-43043732-43043780-TATATAATATATATAT,5-43043738-43043748-AT,5-43043754-43043764-AT,5-43043770-43043781-AT,5-43043774-43043795-ATATATA,5-43043788-43043798-AT,5-43043822-43043831-AT,5-43043831-43043858-ATATATT,5-43043859-43043868-AT,5-43043861-43043917-ATATATAATATATTATATATAATATATA,5-43043875-43043902-ATATATA,5-43043956-43043978-ATATATA,5-43043979-43044014-ATATATA,5-43043979-43044021-ATATATAATATATT,5-43044037-43044113-ATATAAAATATATATTAT,5-43044098-43044107-ATATATATT,5-43044116-43044129-AT,5-43044130-43044142-AT;MOTIFS=ATATATATT,ATATATT,TA,ATATATAATATATTATATATAATATATA,AT,ATATAAAATATATATTAT,ATATATAATATATT,ATATATA,TATATAATATATATAT;STRUC=<VC194444>	HPRC,HGSVC,1KG-ONT	No	0.135	Yes	NA,NA	NA	NA
chr5:43044048	170787	INS	57	0.9053	0.3366	6	NA	NA	NA	NA	NA	NA	NA	NA	NA	No	ID=5-43043593-43043602-TA,5-43043603-43043613-TA,5-43043614-43043624-AT,5-43043732-43043780-TATATAATATATATAT,5-43043738-43043748-AT,5-43043754-43043764-AT,5-43043770-43043781-AT,5-43043774-43043795-ATATATA,5-43043788-43043798-AT,5-43043822-43043831-AT,5-43043831-43043858-ATATATT,5-43043859-43043868-AT,5-43043861-43043917-ATATATAATATATTATATATAATATATA,5-43043875-43043902-ATATATA,5-43043956-43043978-ATATATA,5-43043979-43044014-ATATATA,5-43043979-43044021-ATATATAATATATT,5-43044037-43044113-ATATAAAATATATATTAT,5-43044098-43044107-ATATATATT,5-43044116-43044129-AT,5-43044130-43044142-AT;MOTIFS=ATATATATT,ATATATT,TA,ATATATAATATATTATATATAATATATA,AT,ATATAAAATATATATTAT,ATATATAATATATT,ATATATA,TATATAATATATATAT;STRUC=<VC194444>	HPRC,HGSVC,1KG-ONT	No	0.135	No	NA,NA	NA	NA
chr5:43044076	170788	INS	50	0.7997	0.6892	4	NA	NA	NA	NA	NA	NA	NA	NA	NA	No	ID=5-43043593-43043602-TA,5-43043603-43043613-TA,5-43043614-43043624-AT,5-43043732-43043780-TATATAATATATATAT,5-43043738-43043748-AT,5-43043754-43043764-AT,5-43043770-43043781-AT,5-43043774-43043795-ATATATA,5-43043788-43043798-AT,5-43043822-43043831-AT,5-43043831-43043858-ATATATT,5-43043859-43043868-AT,5-43043861-43043917-ATATATAATATATTATATATAATATATA,5-43043875-43043902-ATATATA,5-43043956-43043978-ATATATA,5-43043979-43044014-ATATATA,5-43043979-43044021-ATATATAATATATT,5-43044037-43044113-ATATAAAATATATATTAT,5-43044098-43044107-ATATATATT,5-43044116-43044129-AT,5-43044130-43044142-AT;MOTIFS=ATATATATT,ATATATT,TA,ATATATAATATATTATATATAATATATA,AT,ATATAAAATATATATTAT,ATATATAATATATT,ATATATA,TATATAATATATATAT;STRUC=<VC194444>	HPRC,HGSVC,1KG-ONT	No	0.135	Yes	NA,NA	NA	NA
chr5:43044078	170791	INS	54	0.8128	0.6877	151	NA	NA	NA	NA	NA	NA	NA	NA	NA	No	ID=5-43043593-43043602-TA,5-43043603-43043613-TA,5-43043614-43043624-AT,5-43043732-43043780-TATATAATATATATAT,5-43043738-43043748-AT,5-43043754-43043764-AT,5-43043770-43043781-AT,5-43043774-43043795-ATATATA,5-43043788-43043798-AT,5-43043822-43043831-AT,5-43043831-43043858-ATATATT,5-43043859-43043868-AT,5-43043861-43043917-ATATATAATATATTATATATAATATATA,5-43043875-43043902-ATATATA,5-43043956-43043978-ATATATA,5-43043979-43044014-ATATATA,5-43043979-43044021-ATATATAATATATT,5-43044037-43044113-ATATAAAATATATATTAT,5-43044098-43044107-ATATATATT,5-43044116-43044129-AT,5-43044130-43044142-AT;MOTIFS=ATATATATT,ATATATT,TA,ATATATAATATATTATATATAATATATA,AT,ATATAAAATATATATTAT,ATATATAATATATT,ATATATA,TATATAATATATATAT;STRUC=<VC194444>	HPRC,HGSVC,1KG-ONT	No	0.135	Yes	NA,NA	NA	NA
chr5:43044078	170790	INS	54	0.8739	0.4484	53	NA	NA	NA	NA	NA	NA	NA	NA	NA	No	ID=5-43043593-43043602-TA,5-43043603-43043613-TA,5-43043614-43043624-AT,5-43043732-43043780-TATATAATATATATAT,5-43043738-43043748-AT,5-43043754-43043764-AT,5-43043770-43043781-AT,5-43043774-43043795-ATATATA,5-43043788-43043798-AT,5-43043822-43043831-AT,5-43043831-43043858-ATATATT,5-43043859-43043868-AT,5-43043861-43043917-ATATATAATATATTATATATAATATATA,5-43043875-43043902-ATATATA,5-43043956-43043978-ATATATA,5-43043979-43044014-ATATATA,5-43043979-43044021-ATATATAATATATT,5-43044037-43044113-ATATAAAATATATATTAT,5-43044098-43044107-ATATATATT,5-43044116-43044129-AT,5-43044130-43044142-AT;MOTIFS=ATATATATT,ATATATT,TA,ATATATAATATATTATATATAATATATA,AT,ATATAAAATATATATTAT,ATATATAATATATT,ATATATA,TATATAATATATATAT;STRUC=<VC194444>	HPRC,HGSVC,1KG-ONT	No	0.135	Yes	NA,NA	NA	NA
chr5:43044078	170789	INS	57	0.8151	0.681	2	NA	NA	NA	NA	NA	NA	NA	NA	NA	No	ID=5-43043593-43043602-TA,5-43043603-43043613-TA,5-43043614-43043624-AT,5-43043732-43043780-TATATAATATATATAT,5-43043738-43043748-AT,5-43043754-43043764-AT,5-43043770-43043781-AT,5-43043774-43043795-ATATATA,5-43043788-43043798-AT,5-43043822-43043831-AT,5-43043831-43043858-ATATATT,5-43043859-43043868-AT,5-43043861-43043917-ATATATAATATATTATATATAATATATA,5-43043875-43043902-ATATATA,5-43043956-43043978-ATATATA,5-43043979-43044014-ATATATA,5-43043979-43044021-ATATATAATATATT,5-43044037-43044113-ATATAAAATATATATTAT,5-43044098-43044107-ATATATATT,5-43044116-43044129-AT,5-43044130-43044142-AT;MOTIFS=ATATATATT,ATATATT,TA,ATATATAATATATTATATATAATATATA,AT,ATATAAAATATATATTAT,ATATATAATATATT,ATATATA,TATATAATATATATAT;STRUC=<VC194444>	HPRC,HGSVC,1KG-ONT	No	0.135	Yes	NA,NA	NA	NA
chr5:43063155	170792	INS	71	0.833	0.6219	5	NA	NA	NA	NA	NA	NA	NA	NA	NA	No	NA	HGSVC	No	0.692	Yes	NA,NA	NA	NA
chr5:43063164	170794	INS	100	0.8237	0.6292	4	NA	NA	NA	NA	NA	NA	NA	NA	NA	No	ID=5-43063160-43063310-AAGG,5-43063316-43063325-AG,5-43063322-43063335-AGAA,5-43063328-43063345-AAAGA;MOTIFS=AAAGA,AGAA,AG,AAGG;STRUC=<VC194446>	NA	No	0.692	No	NA,NA	NA	NA
chr5:43063164	170793	INS	61	0.822	0.6504	2	NA	NA	NA	NA	NA	NA	NA	NA	NA	No	ID=5-43063160-43063310-AAGG,5-43063316-43063325-AG,5-43063322-43063335-AGAA,5-43063328-43063345-AAAGA;MOTIFS=AAAGA,AGAA,AG,AAGG;STRUC=<VC194446>	HGSVC	No	0.692	No	NA,NA	NA	NA
chr5:43063166	170795	INS	89	0.8434	0.6076	4	NA	NA	NA	NA	NA	NA	NA	NA	NA	No	ID=5-43063160-43063310-AAGG,5-43063316-43063325-AG,5-43063322-43063335-AGAA,5-43063328-43063345-AAAGA;MOTIFS=AAAGA,AGAA,AG,AAGG;STRUC=<VC194446>	NA	No	0.692	Yes	NA,NA	NA	NA
chr5:43063182	170796	DEL	53	0.9414	0.2474	33	NA	NA	NA	NA	NA	NA	NA	NA	NA	No	ID=5-43063160-43063310-AAGG,5-43063316-43063325-AG,5-43063322-43063335-AGAA,5-43063328-43063345-AAAGA;MOTIFS=AAAGA,AGAA,AG,AAGG;STRUC=<VC194446>	HGSVC,1KG-ONT	No	0.516	No	NA,NA	NA	NA
chr5:43063182	170797	DEL	57	0.8846	0.4325	4	NA	NA	NA	NA	NA	NA	NA	NA	NA	No	ID=5-43063160-43063310-AAGG,5-43063316-43063325-AG,5-43063322-43063335-AGAA,5-43063328-43063345-AAAGA;MOTIFS=AAAGA,AGAA,AG,AAGG;STRUC=<VC194446>	HGSVC,1KG-ONT	No	0.516	No	NA,NA	NA	NA
chr5:43063182	170798	DEL	61	0.8844	0.4162	1	NA	NA	NA	NA	NA	NA	NA	NA	NA	No	ID=5-43063160-43063310-AAGG,5-43063316-43063325-AG,5-43063322-43063335-AGAA,5-43063328-43063345-AAAGA;MOTIFS=AAAGA,AGAA,AG,AAGG;STRUC=<VC194446>	HGSVC,1KG-ONT	No	0.606	No	NA,NA	NA	NA
chr5:43063220	170799	DEL	92	0.8216	0.6317	3	NA	NA	NA	NA	NA	NA	NA	NA	NA	No	ID=5-43063160-43063310-AAGG,5-43063316-43063325-AG,5-43063322-43063335-AGAA,5-43063328-43063345-AAAGA;MOTIFS=AAAGA,AGAA,AG,AAGG;STRUC=<VC194446>	NA	Yes	0.909	No	NA,NA	NA	NA
chr5:43076529	170800	INS	312	0.943	0.2474	1	ZNF131(1.0,0.19)	NA	NA	NA	NA	NA	NA	NA	NA	No	NA	HPRC,HGSVC,1KG-ONT	Yes	2.271	No	NA,NA	NA	NA
chr5:43076529	170801	INS	330	0.9767	0.261	3	ZNF131(1.0,0.19)	NA	NA	NA	NA	NA	NA	NA	NA	No	NA	HPRC,HGSVC,1KG-ONT	Yes	2.271	Yes	NA,NA	NA	NA
chr5:43076529	170802	INS	348	0.9959	0.0927	1	ZNF131(1.0,0.19)	NA	NA	NA	NA	NA	NA	NA	NA	No	NA	HPRC,HGSVC,1KG-ONT	Yes	2.271	No	NA,NA	NA	NA
chr5:43085710	170803	DEL	3254	0.9404	0.2478	44	ZNF131(1.0,0.19)	NA	NA	NA	NA	NA	NA	NA	NA	No	ID=5-43085724-43085739-A;MOTIFS=A;STRUC=<TR2906701>,ID=5-43086307-43086326-T;MOTIFS=T;STRUC=<TR2906702>,ID=5-43086529-43086544-T;MOTIFS=T;STRUC=<TR2906703>,ID=5-43087323-43087331-C;MOTIFS=C;STRUC=(C)n,ID=5-43088301-43088309-C;MOTIFS=C;STRUC=<TR2906704>,ID=5-43088953-43088963-A;MOTIFS=A;STRUC=<TR2906705>	HPRC,HGSVC,1KG-ONT	Yes	0.044	Yes	NA,NA	NA	NA
chr5:43087068	170804	DEL	127	0.8591	0.5296	588	ZNF131(1.0,0.19)	NA	NA	NA	NA	NA	NA	NA	NA	No	ID=5-43087323-43087331-C;MOTIFS=C;STRUC=(C)n	HPRC,HGSVC,1KG-ONT	No	0.057	Yes	NA,NA	NA	NA
chr5:43087181	170805	DEL	168	0.8704	0.4649	97	ZNF131(1.0,0.19)	NA	NA	NA	NA	NA	NA	NA	NA	No	ID=5-43087323-43087331-C;MOTIFS=C;STRUC=(C)n	HPRC,HGSVC,1KG-ONT	No	0.045	Yes	NA,NA	NA	NA
chr5:43087485	170806	DEL	447	0.8707	0.4902	2	ZNF131(1.0,0.19)	NA	NA	NA	NA	NA	NA	NA	NA	No	NA	1KG-ONT	Yes	0.022	No	NA,NA	NA	NA
chr5:43087655	170807	INS	477	0.8009	0.6897	3	ZNF131(1.0,0.19)	NA	NA	NA	NA	NA	NA	NA	NA	No	NA	NA	No	0.056	No	NA,NA	NA	NA
chr5:43087714	170808	DEL	97	0.8841	0.4451	76	ZNF131(1.0,0.19)	NA	NA	NA	NA	NA	NA	NA	NA	No	NA	HPRC,HGSVC,1KG-ONT	No	0.182	Yes	NA,NA	NA	NA
chr5:43087825	170809	DEL	126	0.9789	0.0817	1	ZNF131(1.0,0.19)	NA	NA	NA	NA	NA	NA	NA	NA	No	NA	HPRC,HGSVC,1KG-ONT	No	0.131	Yes	NA,NA	NA	NA
chr5:43088616	170810	DEL	53	0.9271	0.2749	125	ZNF131(1.0,0.19)	NA	NA	NA	NA	NA	NA	NA	NA	No	NA	HPRC,HGSVC,1KG-ONT	Yes	0.165	Yes	NA,NA	NA	NA
chr5:43100635	170811	INS	132	0.8968	0.3702	1	ZNF131(1.0,0.19)	NA	NA	NA	NA	NA	NA	NA	NA	No	NA	NA	No	0.692	No	NA,NA	NA	NA
chr5:43103649	170812	DEL	1580	0.8371	0.6087	1	ZNF131(1.0,0.19)	NA	NA	NA	NA	NA	NA	NA	enhancer	No	ID=5-43103687-43103704-A;MOTIFS=A;STRUC=<TR2906737>,ID=5-43103954-43103965-TTA;MOTIFS=TTA;STRUC=<TR2906738>,ID=5-43103980-43103993-TG;MOTIFS=TG;STRUC=<TR2906739>,ID=5-43104950-43104961-CCA;MOTIFS=CCA;STRUC=<TR2906740>	NA	Yes	0.389	No	NA,NA	NA	NA
chr5:43167509	170813	DEL	1303	0.8566	0.5219	1	ZNF131(1.0,0.19)	NA	NA	NA	ZNF131(1.0,0.19)	NA	NA	NA	NA	No	NA	NA	Yes	3.402	No	NA,NA	NA	NA
chr5:43177722	170814	INS	163	0.8875	0.4076	13	ZNF131(1.0,0.19)	NA	NA	NA	NA	NA	NA	NA	NA	No	NA	1KG-ONT	Yes	3.188	Yes	NA,NA	NA	NA
chr5:43178636	170815	DEL	193	0.8434	0.6415	1	ZNF131(1.0,0.19)	NA	NA	NA	NA	NA	NA	NA	NA	No	NA	NA	Yes	1.351	No	NA,NA	NA	NA
chr5:43186283	170816	INS	314	0.9624	0.1484	14	ZNF131(1.0,0.19)	NA	NA	NA	NA	NA	NA	NA	NA	No	NA	HPRC,HGSVC	Yes	3.188	Yes	NA,NA	NA	NA
chr5:43197122	170817	INS	338	0.8281	0.6272	2	NA	NA	NA	NA	NA	NA	NA	NA	NA	No	NA	NA	Yes	7.603	No	NA,NA	NA	NA
chr5:43198173	170818	DEL	52	0.8313	0.6334	11	NA	NA	NA	NA	NA	NA	NA	NA	NA	No	ID=5-43198067-43198085-TTTCT,5-43198131-43198208-TTTC,5-43198207-43198248-TCTT,5-43198246-43198258-TTTC,5-43198258-43198272-CTTT,5-43198287-43198302-CTTC,5-43198314-43198326-CCTT,5-43198338-43198353-TCTT,5-43198326-43198354-TCTG,5-43198359-43198372-CT,5-43198378-43198394-CCTC;MOTIFS=TCTT,TCTG,CCTT,CTTT,CT,TTTC,TTTCT,CCTC,CTTC;STRUC=<VC194461>	1KG-ONT	No	1.626	No	NA,NA	NA	NA
chr5:43215975	170819	DEL	400	0.8357	0.5931	14	NA	NA	NA	NA	NA	NA	NA	NA	NA	No	NA	HGSVC,1KG-ONT	Yes	5.068	Yes	NA,NA	NA	NA
chr5:43238210	170820	DEL	4758	0.8494	0.5245	48	NA	NA	NA	NA	NA	NA	NA	NA	NA	No	ID=5-43238399-43238409-T;MOTIFS=T;STRUC=<TR2907007>,ID=5-43238534-43238546-TTTC;MOTIFS=TTTC;STRUC=<TR2907008>,ID=5-43239234-43239249-TTTA;MOTIFS=TTTA;STRUC=<TR2907009>,ID=5-43239535-43239543-T;MOTIFS=T;STRUC=<TR2907010>,ID=5-43240545-43240561-T;MOTIFS=T;STRUC=<TR2907011>,ID=5-43241134-43241144-T;MOTIFS=T;STRUC=<TR2907012>,ID=5-43241333-43241348-T;MOTIFS=T;STRUC=<TR2907013>,ID=5-43241487-43241496-CAC;MOTIFS=CAC;STRUC=<TR2907014>,ID=5-43242359-43242368-AGC;MOTIFS=AGC;STRUC=<TR2907015>,ID=5-43242805-43242818-T;MOTIFS=T;STRUC=<TR2907016>	HPRC,HGSVC,1KG-ONT	Yes	0.133	Yes	NA,NA	NA	NA
chr5:43246444	170821	INS	51	0.8364	0.6133	2	NA	NA	NA	NA	NA	NA	NA	NA	NA	No	NA	HPRC,1KG-ONT	Yes	0.745	Yes	NA,NA	NA	NA
chr5:43285915	170822	INS	133	0.9567	0.1626	3	NA	NA	NA	NA	NA	NA	NA	NA	NA	No	NA	HGSVC	Yes	0.354	Yes	NA,NA	NA	NA
chr5:43323836	170823	DEL	1282	0.8676	0.534	7	NA	NA	NA	NA	NA	NA	NA	NA	NA	No	ID=5-43324686-43324694-TGTT;MOTIFS=TGTT;STRUC=<TR2907121>	NA	Yes	1.859	No	NA,NA	NA	NA
chr5:43348818	170824	INS	308	0.864	0.4751	29	NA	NA	NA	NA	NA	NA	NA	NA	NA	No	NA	HPRC,1KG-ONT	Yes	3.322	Yes	NA,NA	NA	NA
chr5:43375781	170825	DEL	89	0.8937	0.3909	7	NA	NA	NA	NA	NA	NA	NA	NA	NA	No	ID=5-43375806-43375815-GTG;MOTIFS=GTG;STRUC=<TR2907188>	HPRC,HGSVC	No	0.026	Yes	NA,NA	NA	NA
chr5:43378046	170826	INS	78	0.8739	0.4452	407	CCL28(0.062422,1.237)	NA	NA	NA	NA	NA	NA	NA	NA	No	NA	HPRC,HGSVC,1KG-ONT	Yes	0.354	Yes	NA,NA	NA	NA
chr5:43379142	170827	DEL	99	0.8262	0.6389	3	CCL28(0.062422,1.237)	NA	NA	NA	NA	NA	NA	NA	NA	No	NA	NA	Yes	2.345	Yes	NA,NA	NA	NA
chr5:43393688	170828	INS	338	0.8789	0.4378	2	CCL28(0.062422,1.237)	NA	NA	NA	NA	NA	NA	NA	NA	No	NA	NA	Yes	0.328	No	NA,NA	NA	NA
chr5:43416740	170829	INS	268	0.9482	0.2008	442	NA	NA	NA	NA	NA	NA	NA	NA	NA	No	NA	HPRC,HGSVC,1KG-ONT	Yes	2.986	Yes	NA,NA	NA	NA
chr5:43420068	170830	INS	322	0.9459	0.2015	2	NA	NA	NA	NA	NA	NA	NA	NA	NA	No	ID=5-43420044-43420058-A;MOTIFS=A;STRUC=(A)n	HPRC	Yes	3.238	No	NA,NA	NA	NA
chr5:43420068	170831	INS	344	0.9016	0.3704	46	NA	NA	NA	NA	NA	NA	NA	NA	NA	No	ID=5-43420044-43420058-A;MOTIFS=A;STRUC=(A)n	HPRC	Yes	3.238	Yes	NA,NA	NA	NA
chr5:43423601	170832	INS	802	0.801	0.6905	86	NA	NA	NA	NA	NA	NA	NA	NA	NA	No	ID=5-43423546-43423562-ATA;MOTIFS=ATA;STRUC=(ATA)n	NA	Yes	0.354	Yes	NA,NA	NA	NA
chr5:43424170	170834	INS	802	0.9054	0.3823	49	NA	NA	NA	NA	NA	NA	NA	NA	NA	No	NA	HPRC,HGSVC	Yes	0.354	Yes	NA,NA	NA	NA
chr5:43424170	170835	INS	805	0.8906	0.3963	32	NA	NA	NA	NA	NA	NA	NA	NA	NA	No	NA	HPRC,HGSVC	Yes	0.354	Yes	NA,NA	NA	NA
chr5:43479002	170837	DEL	3324	0.8787	0.4609	3	NA	NA	NA	NA	NA	NA	NA	NA	NA	No	ID=5-43480146-43480155-GCA;MOTIFS=GCA;STRUC=<TR2907353>,ID=5-43480494-43480504-T;MOTIFS=T;STRUC=<TR2907354>,ID=5-43480797-43480820-T;MOTIFS=T;STRUC=(T)n,ID=5-43481106-43481126-T;MOTIFS=T;STRUC=<TR2907355>,ID=5-43481838-43481851-TTTG;MOTIFS=TTTG;STRUC=<TR2907356>	1KG-ONT	Yes	4.671	No	NA,NA	NA	NA
chr5:43479695	170838	INS	211	0.925	0.3194	1	NA	NA	NA	NA	NA	NA	NA	NA	NA	No	NA	NA	Yes	8.83	Yes	NA,NA	NA	NA
chr5:43511154	170839	DEL	80	0.8765	0.4679	2	NA	NA	NA	NA	NA	NA	NA	NA	NA	No	NA	HPRC	No	0.062	No	NA,NA	NA	NA
chr5:43516378	170840	DEL	69	0.9711	0.1311	345	NA	NA	NA	NA	NA	NA	NA	NA	NA	No	ID=5-43516520-43516536-TC,5-43516548-43516558-T;MOTIFS=TC,T;STRUC=<VC194489>	HPRC,HGSVC,1KG-ONT	Yes	1.324	Yes	NA,NA	NA	NA
chr5:43517806	170841	INS	330	0.9224	0.3313	1	NA	NA	NA	NA	NA	NA	NA	NA	NA	No	NA	1KG-ONT	Yes	5.106	No	NA,NA	NA	NA
chr5:43521711	170842	INS	55	0.8479	0.6932	1	NA	NA	NA	NA	NA	NA	NA	NA	NA	No	NA	NA	No	0.008	No	NA,NA	NA	NA
chr5:43522345	170843	DEL	127	0.9621	0.23	3	NA	NA	NA	NA	NA	NA	NA	NA	NA	No	NA	HPRC,HGSVC,1KG-ONT	No	0.098	No	NA,NA	NA	NA
chr5:43522349	170844	DEL	78	0.9214	0.3424	11	NA	NA	NA	NA	NA	NA	NA	NA	NA	No	NA	HPRC,HGSVC	Yes	0.111	Yes	NA,NA	NA	NA
chr5:43523535	170845	DEL	55	0.9758	0.093	870	NA	NA	NA	NA	NA	NA	NA	NA	NA	No	ID=5-43523569-43523578-T;MOTIFS=T;STRUC=(T)n	HPRC,HGSVC,1KG-ONT	Yes	3.377	Yes	NA,NA	NA	NA
chr5:43541207	170846	INS	902	0.8428	0.592	1070	PAIP1(0.00086998,1.757)	NA	NA	NA	NA	NA	NA	NA	NA	No	ID=5-43541126-43541141-ATT,5-43541288-43541304-T,5-43541316-43541325-T;MOTIFS=ATT,T;STRUC=<VC194496>	HPRC,HGSVC,1KG-ONT	No	0.354	Yes	NA,NA	NA	NA
chr5:43541243	170847	INS	900	0.8529	0.6074	2	PAIP1(0.00086998,1.757)	NA	NA	NA	NA	NA	NA	NA	NA	No	ID=5-43541126-43541141-ATT,5-43541288-43541304-T,5-43541316-43541325-T;MOTIFS=ATT,T;STRUC=<VC194496>	HPRC,HGSVC,1KG-ONT	No	0.354	No	NA,NA	NA	NA
chr5:43541687	170848	INS	323	0.9205	0.2843	857	PAIP1(0.00086998,1.757)	NA	NA	NA	NA	NA	NA	NA	NA	No	NA	HPRC,HGSVC,1KG-ONT	Yes	3.944	Yes	NA,NA	NA	NA
chr5:43549979	170849	DEL	745	0.8535	0.5364	4	PAIP1(0.00086998,1.757)	NA	NA	NA	NA	NA	NA	NA	NA	No	NA	HPRC,HGSVC	Yes	1.618	Yes	NA,NA	NA	NA
chr5:43571713	170850	INS	327	0.8725	0.4951	1	NA	NA	NA	NA	NA	NA	NA	NA	NA	No	NA	NA	No	6.807	No	NA,NA	NA	NA
chr5:43579730	170851	DEL	227	0.8706	0.5134	2	NA	NA	NA	NA	NA	NA	NA	NA	NA	No	ID=5-43579777-43579797-TATAA;MOTIFS=TATAA;STRUC=<TR2907474>	NA	No	0.891	Yes	NA,NA	NA	NA
chr5:43579740	170852	DEL	60	0.9183	0.3001	1	NA	NA	NA	NA	NA	NA	NA	NA	NA	No	ID=5-43579777-43579797-TATAA;MOTIFS=TATAA;STRUC=<TR2907474>	NA	Yes	0.004	No	NA,NA	NA	NA
chr5:43582878	170853	DEL	845	0.8384	0.604	51	NA	NA	NA	NA	NA	NA	NA	NA	NA	No	NA	HPRC,HGSVC,1KG-ONT	Yes	1.5	Yes	NA,NA	NA	NA
chr5:43620584	170854	INS	323	0.9593	0.1701	69	NNT(0.0047582,0.588)	NNT(0.0047582,0.588)	NA	NA	NA	NA	NA	NA	NA	No	NA	HPRC,HGSVC,1KG-ONT	Yes	0.354	Yes	NA,NA	NA	NA
chr5:43721723	170855	DEL	80	0.8722	0.4774	3	NA	NA	NA	NA	NA	NA	NA	NA	NA	No	NA	NA	Yes	2.517	Yes	NA,NA	NA	NA
chr5:43739719	170856	INS	291	0.8336	0.6024	1	NA	NA	NA	NA	NA	NA	NA	NA	NA	No	NA	NA	No	2.538	No	NA,NA	NA	NA
chr5:43763936	170857	DEL	145	0.8179	0.6425	1	NA	NA	NA	NA	NA	NA	NA	NA	NA	No	ID=5-43764060-43764085-T;MOTIFS=T;STRUC=<TR2907731>	NA	Yes	2.468	No	NA,NA	NA	NA
chr5:43791677	170858	DEL	153	0.8938	0.3713	2	NA	NA	NA	NA	NA	NA	NA	NA	NA	No	NA	1KG-ONT	Yes	0.759	No	NA,NA	NA	NA
chr5:43800759	170859	INS	1651	0.9601	0.39	2	NA	NA	NA	NA	NA	NA	NA	NA	NA	No	NA	HPRC,HGSVC	Yes	3.322	Yes	NA,NA	NA	NA
chr5:43822609	170860	DEL	80	0.9221	0.3158	1	NA	NA	NA	NA	NA	NA	NA	NA	NA	No	NA	NA	Yes	2.352	No	NA,NA	NA	NA
chr5:43826626	170861	DEL	54	0.9032	0.3435	12	NA	NA	NA	NA	NA	NA	NA	NA	NA	No	ID=5-43826577-43826598-TTTC,5-43826599-43826638-TCTT,5-43826656-43826728-TTTC,5-43826730-43826750-TTTC,5-43826751-43826765-TTCT,5-43826764-43826783-TTCCC,5-43826802-43826814-TCTT;MOTIFS=TTTC,TTCCC,TCTT,TTCT;STRUC=<VC194507>	HPRC,HGSVC,1KG-ONT	No	2.423	Yes	NA,NA	NA	NA
chr5:43826628	170862	DEL	57	0.8499	0.5459	7	NA	NA	NA	NA	NA	NA	NA	NA	NA	No	ID=5-43826577-43826598-TTTC,5-43826599-43826638-TCTT,5-43826656-43826728-TTTC,5-43826730-43826750-TTTC,5-43826751-43826765-TTCT,5-43826764-43826783-TTCCC,5-43826802-43826814-TCTT;MOTIFS=TTTC,TTCCC,TCTT,TTCT;STRUC=<VC194507>	HPRC,HGSVC,1KG-ONT	No	2.423	No	NA,NA	NA	NA
chr5:43826630	170864	DEL	62	0.8749	0.49	1	NA	NA	NA	NA	NA	NA	NA	NA	NA	No	ID=5-43826577-43826598-TTTC,5-43826599-43826638-TCTT,5-43826656-43826728-TTTC,5-43826730-43826750-TTTC,5-43826751-43826765-TTCT,5-43826764-43826783-TTCCC,5-43826802-43826814-TCTT;MOTIFS=TTTC,TTCCC,TCTT,TTCT;STRUC=<VC194507>	HPRC,HGSVC,1KG-ONT	No	2.423	No	NA,NA	NA	NA
chr5:43826630	170863	DEL	50	0.8869	0.4002	60	NA	NA	NA	NA	NA	NA	NA	NA	NA	No	ID=5-43826577-43826598-TTTC,5-43826599-43826638-TCTT,5-43826656-43826728-TTTC,5-43826730-43826750-TTTC,5-43826751-43826765-TTCT,5-43826764-43826783-TTCCC,5-43826802-43826814-TCTT;MOTIFS=TTTC,TTCCC,TCTT,TTCT;STRUC=<VC194507>	HPRC,HGSVC,1KG-ONT	No	2.423	Yes	NA,NA	NA	NA
chr5:43839358	170865	DEL	4090	0.87	0.4853	1	NA	NA	NA	NA	NA	NA	NA	NA	enhancer	No	ID=5-43840102-43840113-TCT;MOTIFS=TCT;STRUC=<TR2907807>,ID=5-43841994-43842007-TCT;MOTIFS=TCT;STRUC=<TR2907808>,ID=5-43842509-43842518-GGT;MOTIFS=GGT;STRUC=<TR2907809>,ID=5-43843019-43843030-AGT;MOTIFS=AGT;STRUC=<TR2907810>	NA	Yes	6.213	No	NA,NA	NA	NA
chr5:43870739	170867	INS	356	0.9043	0.3775	38	NA	NA	NA	NA	NA	NA	NA	NA	NA	No	NA	HPRC,HGSVC,1KG-ONT	Yes	3.322	Yes	NA,NA	NA	NA
chr5:43870739	170866	INS	332	0.9529	0.2097	17	NA	NA	NA	NA	NA	NA	NA	NA	NA	No	NA	HPRC,HGSVC,1KG-ONT	Yes	3.322	Yes	NA,NA	NA	NA
chr5:43892853	170868	INS	323	0.9416	0.2311	18	NA	NA	NA	NA	NA	NA	NA	NA	NA	No	NA	HPRC,1KG-ONT	Yes	6.842	Yes	NA,NA	NA	NA
chr5:43918358	170869	DEL	96	0.8509	0.5814	2	NA	NA	NA	NA	NA	NA	NA	NA	NA	No	NA	NA	Yes	0.759	No	NA,NA	NA	NA
chr5:43959460	170870	INS	354	0.9566	0.3889	1	NA	NA	NA	NA	NA	NA	NA	NA	NA	No	NA	HPRC	No	3.322	No	NA,NA	NA	NA
chr5:44067777	170871	DEL	53	0.8654	0.5112	6	NA	NA	NA	NA	NA	NA	NA	NA	NA	No	NA	1KG-ONT	No	1.662	Yes	NA,NA	NA	NA
chr5:44112570	170872	DEL	50	0.943	0.2241	1	NA	NA	NA	NA	NA	NA	NA	NA	NA	No	ID=5-44112570-44112581-AG,5-44112583-44112595-GA;MOTIFS=AG,GA;STRUC=<VC194518>,ID=5-44112603-44112631-GA;MOTIFS=GA;STRUC=<TR2908133>	NA	No	4.631	No	NA,NA	NA	NA
chr5:44125420	170873	DEL	190	0.8626	0.5135	176	NA	NA	NA	NA	NA	NA	NA	NA	NA	No	ID=5-44125736-44125744-A;MOTIFS=A;STRUC=(A)n	HPRC,HGSVC,1KG-ONT	No	1.621	Yes	NA,NA	NA	NA
chr5:44162411	170874	DEL	130	0.8954	0.4016	105	NA	NA	NA	NA	NA	NA	NA	NA	NA	No	ID=5-44162413-44162516-CTTCATTCTCAAATGAGAATGGCAGG;MOTIFS=CTTCATTCTCAAATGAGAATGGCAGG;STRUC=<TR2908199>,ID=5-44162491-44162608-CTTCATTCTCAAATGAGAATGGCAGC;MOTIFS=CTTCATTCTCAAATGAGAATGGCAGC;STRUC=(CTTCATTCTCAAATGAGAATGGCAGC)n	HPRC,HGSVC,1KG-ONT	Yes	0.775	Yes	NA,NA	NA	NA
chr5:44162413	170878	DEL	78	0.9254	0.2726	160	NA	NA	NA	NA	NA	NA	NA	NA	NA	No	ID=5-44162413-44162516-CTTCATTCTCAAATGAGAATGGCAGG;MOTIFS=CTTCATTCTCAAATGAGAATGGCAGG;STRUC=<TR2908199>,ID=5-44162491-44162608-CTTCATTCTCAAATGAGAATGGCAGC;MOTIFS=CTTCATTCTCAAATGAGAATGGCAGC;STRUC=(CTTCATTCTCAAATGAGAATGGCAGC)n	HPRC,HGSVC	Yes	1.18	Yes	NA,NA	NA	NA
chr5:44162413	170877	DEL	52	0.9245	0.2821	310	NA	NA	NA	NA	NA	NA	NA	NA	NA	No	ID=5-44162413-44162516-CTTCATTCTCAAATGAGAATGGCAGG;MOTIFS=CTTCATTCTCAAATGAGAATGGCAGG;STRUC=<TR2908199>,ID=5-44162491-44162608-CTTCATTCTCAAATGAGAATGGCAGC;MOTIFS=CTTCATTCTCAAATGAGAATGGCAGC;STRUC=(CTTCATTCTCAAATGAGAATGGCAGC)n	HPRC,HGSVC	No	1.385	Yes	NA,NA	NA	NA
chr5:44162413	170876	INS	78	0.9438	0.2274	1	NA	NA	NA	NA	NA	NA	NA	NA	NA	No	NA	NA	No	2.538	No	NA,NA	NA	NA
chr5:44162413	170875	INS	52	0.8078	0.6659	81	NA	NA	NA	NA	NA	NA	NA	NA	NA	No	NA	1KG-ONT	No	2.538	Yes	NA,NA	NA	NA
chr5:44162424	170879	DEL	77	0.8641	0.508	91	NA	NA	NA	NA	NA	NA	NA	NA	NA	No	ID=5-44162413-44162516-CTTCATTCTCAAATGAGAATGGCAGG;MOTIFS=CTTCATTCTCAAATGAGAATGGCAGG;STRUC=<TR2908199>,ID=5-44162491-44162608-CTTCATTCTCAAATGAGAATGGCAGC;MOTIFS=CTTCATTCTCAAATGAGAATGGCAGC;STRUC=(CTTCATTCTCAAATGAGAATGGCAGC)n	HPRC,HGSVC	Yes	1.082	Yes	NA,NA	NA	NA
chr5:44162491	170880	DEL	104	0.8344	0.6343	16	NA	NA	NA	NA	NA	NA	NA	NA	NA	No	ID=5-44162413-44162516-CTTCATTCTCAAATGAGAATGGCAGG;MOTIFS=CTTCATTCTCAAATGAGAATGGCAGG;STRUC=<TR2908199>,ID=5-44162491-44162608-CTTCATTCTCAAATGAGAATGGCAGC;MOTIFS=CTTCATTCTCAAATGAGAATGGCAGC;STRUC=(CTTCATTCTCAAATGAGAATGGCAGC)n	HPRC,HGSVC,1KG-ONT	Yes	0.934	Yes	NA,NA	NA	NA
chr5:44203415	170881	DEL	195	0.8783	0.5104	1	NA	NA	NA	NA	NA	NA	NA	NA	NA	No	NA	NA	Yes	1.456	No	NA,NA	NA	NA
chr5:44205799	170882	DEL	236	0.837	0.5913	1	NA	NA	NA	NA	NA	NA	NA	NA	NA	No	NA	NA	Yes	1.555	No	NA,NA	NA	NA
chr5:44215633	170883	DEL	74	0.9178	0.31	1	NA	NA	NA	NA	NA	NA	NA	NA	NA	No	NA	NA	Yes	1.335	No	NA,NA	NA	NA
chr5:44218033	170884	INS	296	0.9203	0.3076	4	NA	NA	NA	NA	NA	NA	NA	NA	NA	No	NA	NA	Yes	1.616	Yes	NA,NA	NA	NA
chr5:44225168	170885	INS	306	0.8977	0.3946	1	NA	NA	NA	NA	NA	NA	NA	NA	NA	No	NA	NA	Yes	6.309	No	NA,NA	NA	NA
chr5:44284253	170886	DEL	185	0.8568	0.5455	1	NA	NA	NA	NA	NA	NA	NA	NA	NA	No	ID=5-44284386-44284403-T;MOTIFS=T;STRUC=<TR2908351>	NA	Yes	2.204	No	NA,NA	NA	NA
chr5:44344276	170887	DEL	639	0.8322	0.6134	23	FGF10(0.99903,0.267)	FGF10(0.99903,0.267)	FGF10(0.99903,0.267)	NA	NA	NA	NA	NA	NA	No	ID=5-44344520-44344530-T;MOTIFS=T;STRUC=(T)n,ID=5-44344568-44344602-TG;MOTIFS=TG;STRUC=<TR2908433>,ID=5-44344718-44344727-TAA;MOTIFS=TAA;STRUC=<TR2908434>	HPRC,HGSVC	Yes	7.195	Yes	NA,NA	NA	NA
chr5:44349447	170888	INS	62	0.889	0.3879	1	FGF10(0.99903,0.267)	FGF10(0.99903,0.267)	FGF10(0.99903,0.267)	NA	NA	NA	NA	NA	NA	No	ID=5-44349422-44349469-TA;MOTIFS=TA;STRUC=<TR2908438>	HPRC,HGSVC	Yes	1.616	No	NA,NA	NA	NA
chr5:44349449	170892	INS	50	0.8928	0.4163	30	FGF10(0.99903,0.267)	FGF10(0.99903,0.267)	FGF10(0.99903,0.267)	NA	NA	NA	NA	NA	NA	No	ID=5-44349422-44349469-TA;MOTIFS=TA;STRUC=<TR2908438>,ID=5-44349473-44349487-AT,5-44349491-44349503-AT,5-44349502-44349513-TG;MOTIFS=TG,AT;STRUC=<VC194535>	HPRC,HGSVC	Yes	1.616	Yes	NA,NA	NA	NA
chr5:44349449	170891	INS	52	0.9325	0.4011	8	FGF10(0.99903,0.267)	FGF10(0.99903,0.267)	FGF10(0.99903,0.267)	NA	NA	NA	NA	NA	NA	No	ID=5-44349422-44349469-TA;MOTIFS=TA;STRUC=<TR2908438>,ID=5-44349473-44349487-AT,5-44349491-44349503-AT,5-44349502-44349513-TG;MOTIFS=TG,AT;STRUC=<VC194535>	HPRC,HGSVC	Yes	1.616	Yes	NA,NA	NA	NA
chr5:44349449	170889	INS	58	0.8282	0.5948	5	FGF10(0.99903,0.267)	FGF10(0.99903,0.267)	FGF10(0.99903,0.267)	NA	NA	NA	NA	NA	NA	No	ID=5-44349422-44349469-TA;MOTIFS=TA;STRUC=<TR2908438>,ID=5-44349473-44349487-AT,5-44349491-44349503-AT,5-44349502-44349513-TG;MOTIFS=TG,AT;STRUC=<VC194535>	HPRC,HGSVC	Yes	1.616	Yes	NA,NA	NA	NA
chr5:44349480	170893	INS	53	0.8515	0.5681	6	FGF10(0.99903,0.267)	FGF10(0.99903,0.267)	FGF10(0.99903,0.267)	NA	NA	NA	NA	NA	NA	No	ID=5-44349473-44349487-AT,5-44349491-44349503-AT,5-44349502-44349513-TG;MOTIFS=TG,AT;STRUC=<VC194535>	HPRC,HGSVC	Yes	1.616	Yes	NA,NA	NA	NA
chr5:44372907	170894	INS	354	0.8545	0.5009	1	FGF10(0.99903,0.267)	FGF10(0.99903,0.267)	FGF10(0.99903,0.267)	NA	NA	NA	NA	NA	NA	No	NA	NA	Yes	4.801	No	NA,NA	NA	NA
chr5:44378465	170895	DEL	97	0.8149	0.6666	1	FGF10(0.99903,0.267)	FGF10(0.99903,0.267)	FGF10(0.99903,0.267)	NA	NA	NA	NA	NA	NA	No	NA	NA	Yes	1.052	No	NA,NA	NA	NA
chr5:44425686	170896	DEL	408	0.871	0.453	1	NA	NA	NA	NA	NA	NA	NA	NA	NA	No	ID=5-44425689-44425698-AGT;MOTIFS=AGT;STRUC=<TR2908533>	NA	Yes	1.452	No	NA,NA	NA	NA
chr5:44439511	170897	INS	52	0.8037	0.6898	1	NA	NA	NA	NA	NA	NA	NA	NA	NA	No	ID=5-44439481-44439513-AT;MOTIFS=AT;STRUC=<TR2908547>,ID=5-44439513-44439522-AC;MOTIFS=AC;STRUC=(AC)n	NA	No	1.616	No	NA,NA	NA	NA
chr5:44440294	170898	INS	109	0.8944	0.3861	2	NA	NA	NA	NA	NA	NA	NA	NA	NA	No	ID=5-44440263-44440280-AGAA;MOTIFS=AGAA;STRUC=(AGAA)n,ID=5-44440278-44440301-AAAG;MOTIFS=AAAG;STRUC=<TR2908548>	HPRC	Yes	1.616	Yes	NA,NA	NA	NA
chr5:44440402	170900	INS	116	0.8493	0.5377	26	NA	NA	NA	NA	NA	NA	NA	NA	NA	No	ID=5-44440366-44440384-AGAA,5-44440384-44440396-GAAA;MOTIFS=AGAA,GAAA;STRUC=<VC194540>	HPRC	Yes	1.616	Yes	NA,NA	NA	NA
chr5:44440402	170899	INS	85	0.8518	0.5338	1	NA	NA	NA	NA	NA	NA	NA	NA	NA	No	ID=5-44440366-44440384-AGAA,5-44440384-44440396-GAAA;MOTIFS=AGAA,GAAA;STRUC=<VC194540>	HPRC	Yes	1.616	No	NA,NA	NA	NA
chr5:44498858	170901	DEL	146	0.8777	0.4594	1	NA	NA	NA	NA	NA	NA	NA	NA	NA	No	NA	NA	Yes	4.951	No	NA,NA	NA	NA
chr5:44514118	170902	INS	71	0.9058	0.5556	5	NA	NA	NA	NA	NA	NA	NA	NA	NA	No	NA	HPRC,HGSVC,1KG-ONT	No	10.86	Yes	NA,NA	NA	NA
chr5:44531705	170903	INS	356	0.8144	0.6702	1	NA	NA	NA	NA	NA	NA	NA	NA	NA	No	NA	NA	Yes	1.616	No	NA,NA	NA	NA
chr5:44579515	170904	DEL	164	0.8342	0.6236	1	NA	NA	NA	NA	NA	NA	NA	NA	NA	No	NA	NA	Yes	0.422	No	NA,NA	NA	NA
chr5:44645490	170905	DEL	114	0.9534	0.1856	1	NA	NA	NA	NA	NA	NA	NA	NA	NA	No	NA	NA	Yes	1.347	No	NA,NA	NA	NA
chr5:44660245	170906	INS	60	0.8579	0.5482	1	NA	NA	NA	NA	NA	NA	NA	NA	NA	No	NA	NA	Yes	3.322	No	NA,NA	NA	NA
chr5:44663087	170907	DEL	75	0.878	0.4566	16	NA	NA	NA	NA	NA	NA	NA	NA	NA	No	NA	1KG-ONT	Yes	1.728	Yes	NA,NA	NA	NA
chr5:44670909	170908	INS	357	0.9117	0.3377	1	NA	NA	NA	NA	NA	NA	NA	NA	NA	No	NA	NA	Yes	1.616	No	NA,NA	NA	NA
chr5:44688362	170909	INS	104	0.8514	0.5643	3	NA	NA	NA	NA	NA	NA	NA	NA	NA	No	ID=5-44688331-44688394-GAAA,5-44688391-44688438-GAAG,5-44688397-44688403-AAG,5-44688401-44688407-AAG,5-44688437-44688472-AAGG,5-44688470-44688479-AG,5-44688486-44688498-AGAA,5-44688499-44688535-AGAA,5-44688536-44688572-AGAA,5-44688569-44688608-GAAG,5-44688607-44688647-AAGG,5-44688660-44688672-AGAA,5-44688673-44688695-AGAA,5-44688703-44688730-GAAG,5-44688740-44688768-GAAG,5-44688770-44688779-AG,5-44688786-44688798-AGAA,5-44688799-44688823-AGAA,5-44688820-44688855-GAAG,5-44688854-44688890-AAGG,5-44688903-44688915-AGAA,5-44688916-44688950-AGAA,5-44688947-44688961-AAGG,5-44688962-44688994-GAAG,5-44688996-44689005-AG,5-44689012-44689024-AGAA,5-44689023-44689032-AG,5-44689029-44689086-AGAA,5-44689083-44689090-A,5-44689098-44689116-AAGA;MOTIFS=AAGG,A,AG,AAG,GAAG,AGAA,GAAA,AAGA;STRUC=<VC194552>	HPRC,HGSVC,1KG-ONT	No	1.616	Yes	NA,NA	NA	NA
chr5:44688366	170911	INS	66	0.8608	0.5584	3	NA	NA	NA	NA	NA	NA	NA	NA	NA	No	ID=5-44688331-44688394-GAAA,5-44688391-44688438-GAAG,5-44688397-44688403-AAG,5-44688401-44688407-AAG,5-44688437-44688472-AAGG,5-44688470-44688479-AG,5-44688486-44688498-AGAA,5-44688499-44688535-AGAA,5-44688536-44688572-AGAA,5-44688569-44688608-GAAG,5-44688607-44688647-AAGG,5-44688660-44688672-AGAA,5-44688673-44688695-AGAA,5-44688703-44688730-GAAG,5-44688740-44688768-GAAG,5-44688770-44688779-AG,5-44688786-44688798-AGAA,5-44688799-44688823-AGAA,5-44688820-44688855-GAAG,5-44688854-44688890-AAGG,5-44688903-44688915-AGAA,5-44688916-44688950-AGAA,5-44688947-44688961-AAGG,5-44688962-44688994-GAAG,5-44688996-44689005-AG,5-44689012-44689024-AGAA,5-44689023-44689032-AG,5-44689029-44689086-AGAA,5-44689083-44689090-A,5-44689098-44689116-AAGA;MOTIFS=AAGG,A,AG,AAG,GAAG,AGAA,GAAA,AAGA;STRUC=<VC194552>	HPRC,HGSVC,1KG-ONT	No	1.616	No	NA,NA	NA	NA
chr5:44688366	170910	INS	97	0.8316	0.6357	8	NA	NA	NA	NA	NA	NA	NA	NA	NA	No	ID=5-44688331-44688394-GAAA,5-44688391-44688438-GAAG,5-44688397-44688403-AAG,5-44688401-44688407-AAG,5-44688437-44688472-AAGG,5-44688470-44688479-AG,5-44688486-44688498-AGAA,5-44688499-44688535-AGAA,5-44688536-44688572-AGAA,5-44688569-44688608-GAAG,5-44688607-44688647-AAGG,5-44688660-44688672-AGAA,5-44688673-44688695-AGAA,5-44688703-44688730-GAAG,5-44688740-44688768-GAAG,5-44688770-44688779-AG,5-44688786-44688798-AGAA,5-44688799-44688823-AGAA,5-44688820-44688855-GAAG,5-44688854-44688890-AAGG,5-44688903-44688915-AGAA,5-44688916-44688950-AGAA,5-44688947-44688961-AAGG,5-44688962-44688994-GAAG,5-44688996-44689005-AG,5-44689012-44689024-AGAA,5-44689023-44689032-AG,5-44689029-44689086-AGAA,5-44689083-44689090-A,5-44689098-44689116-AAGA;MOTIFS=AAGG,A,AG,AAG,GAAG,AGAA,GAAA,AAGA;STRUC=<VC194552>	HPRC,HGSVC,1KG-ONT	No	1.616	Yes	NA,NA	NA	NA
chr5:44688374	170912	INS	81	0.8503	0.5611	9	NA	NA	NA	NA	NA	NA	NA	NA	NA	No	ID=5-44688331-44688394-GAAA,5-44688391-44688438-GAAG,5-44688397-44688403-AAG,5-44688401-44688407-AAG,5-44688437-44688472-AAGG,5-44688470-44688479-AG,5-44688486-44688498-AGAA,5-44688499-44688535-AGAA,5-44688536-44688572-AGAA,5-44688569-44688608-GAAG,5-44688607-44688647-AAGG,5-44688660-44688672-AGAA,5-44688673-44688695-AGAA,5-44688703-44688730-GAAG,5-44688740-44688768-GAAG,5-44688770-44688779-AG,5-44688786-44688798-AGAA,5-44688799-44688823-AGAA,5-44688820-44688855-GAAG,5-44688854-44688890-AAGG,5-44688903-44688915-AGAA,5-44688916-44688950-AGAA,5-44688947-44688961-AAGG,5-44688962-44688994-GAAG,5-44688996-44689005-AG,5-44689012-44689024-AGAA,5-44689023-44689032-AG,5-44689029-44689086-AGAA,5-44689083-44689090-A,5-44689098-44689116-AAGA;MOTIFS=AAGG,A,AG,AAG,GAAG,AGAA,GAAA,AAGA;STRUC=<VC194552>	HPRC,HGSVC,1KG-ONT	No	1.616	Yes	NA,NA	NA	NA
chr5:44688415	170913	INS	87	0.8325	0.6398	12	NA	NA	NA	NA	NA	NA	NA	NA	NA	No	ID=5-44688331-44688394-GAAA,5-44688391-44688438-GAAG,5-44688397-44688403-AAG,5-44688401-44688407-AAG,5-44688437-44688472-AAGG,5-44688470-44688479-AG,5-44688486-44688498-AGAA,5-44688499-44688535-AGAA,5-44688536-44688572-AGAA,5-44688569-44688608-GAAG,5-44688607-44688647-AAGG,5-44688660-44688672-AGAA,5-44688673-44688695-AGAA,5-44688703-44688730-GAAG,5-44688740-44688768-GAAG,5-44688770-44688779-AG,5-44688786-44688798-AGAA,5-44688799-44688823-AGAA,5-44688820-44688855-GAAG,5-44688854-44688890-AAGG,5-44688903-44688915-AGAA,5-44688916-44688950-AGAA,5-44688947-44688961-AAGG,5-44688962-44688994-GAAG,5-44688996-44689005-AG,5-44689012-44689024-AGAA,5-44689023-44689032-AG,5-44689029-44689086-AGAA,5-44689083-44689090-A,5-44689098-44689116-AAGA;MOTIFS=AAGG,A,AG,AAG,GAAG,AGAA,GAAA,AAGA;STRUC=<VC194552>	HPRC,HGSVC,1KG-ONT	No	1.616	Yes	NA,NA	NA	NA
chr5:44688433	170914	DEL	433	0.8754	0.4519	183	NA	NA	NA	NA	NA	NA	NA	NA	NA	No	ID=5-44688331-44688394-GAAA,5-44688391-44688438-GAAG,5-44688397-44688403-AAG,5-44688401-44688407-AAG,5-44688437-44688472-AAGG,5-44688470-44688479-AG,5-44688486-44688498-AGAA,5-44688499-44688535-AGAA,5-44688536-44688572-AGAA,5-44688569-44688608-GAAG,5-44688607-44688647-AAGG,5-44688660-44688672-AGAA,5-44688673-44688695-AGAA,5-44688703-44688730-GAAG,5-44688740-44688768-GAAG,5-44688770-44688779-AG,5-44688786-44688798-AGAA,5-44688799-44688823-AGAA,5-44688820-44688855-GAAG,5-44688854-44688890-AAGG,5-44688903-44688915-AGAA,5-44688916-44688950-AGAA,5-44688947-44688961-AAGG,5-44688962-44688994-GAAG,5-44688996-44689005-AG,5-44689012-44689024-AGAA,5-44689023-44689032-AG,5-44689029-44689086-AGAA,5-44689083-44689090-A,5-44689098-44689116-AAGA;MOTIFS=AAGG,A,AG,AAG,GAAG,AGAA,GAAA,AAGA;STRUC=<VC194552>	HPRC,HGSVC,1KG-ONT	No	1.485	Yes	NA,NA	NA	NA
chr5:44688437	170916	INS	73	0.8194	0.6387	43	NA	NA	NA	NA	NA	NA	NA	NA	NA	No	ID=5-44688331-44688394-GAAA,5-44688391-44688438-GAAG,5-44688397-44688403-AAG,5-44688401-44688407-AAG,5-44688437-44688472-AAGG,5-44688470-44688479-AG,5-44688486-44688498-AGAA,5-44688499-44688535-AGAA,5-44688536-44688572-AGAA,5-44688569-44688608-GAAG,5-44688607-44688647-AAGG,5-44688660-44688672-AGAA,5-44688673-44688695-AGAA,5-44688703-44688730-GAAG,5-44688740-44688768-GAAG,5-44688770-44688779-AG,5-44688786-44688798-AGAA,5-44688799-44688823-AGAA,5-44688820-44688855-GAAG,5-44688854-44688890-AAGG,5-44688903-44688915-AGAA,5-44688916-44688950-AGAA,5-44688947-44688961-AAGG,5-44688962-44688994-GAAG,5-44688996-44689005-AG,5-44689012-44689024-AGAA,5-44689023-44689032-AG,5-44689029-44689086-AGAA,5-44689083-44689090-A,5-44689098-44689116-AAGA;MOTIFS=AAGG,A,AG,AAG,GAAG,AGAA,GAAA,AAGA;STRUC=<VC194552>	HPRC,HGSVC,1KG-ONT	No	1.616	Yes	NA,NA	NA	NA
chr5:44688437	170917	INS	97	0.9659	0.1333	3	NA	NA	NA	NA	NA	NA	NA	NA	NA	No	ID=5-44688331-44688394-GAAA,5-44688391-44688438-GAAG,5-44688397-44688403-AAG,5-44688401-44688407-AAG,5-44688437-44688472-AAGG,5-44688470-44688479-AG,5-44688486-44688498-AGAA,5-44688499-44688535-AGAA,5-44688536-44688572-AGAA,5-44688569-44688608-GAAG,5-44688607-44688647-AAGG,5-44688660-44688672-AGAA,5-44688673-44688695-AGAA,5-44688703-44688730-GAAG,5-44688740-44688768-GAAG,5-44688770-44688779-AG,5-44688786-44688798-AGAA,5-44688799-44688823-AGAA,5-44688820-44688855-GAAG,5-44688854-44688890-AAGG,5-44688903-44688915-AGAA,5-44688916-44688950-AGAA,5-44688947-44688961-AAGG,5-44688962-44688994-GAAG,5-44688996-44689005-AG,5-44689012-44689024-AGAA,5-44689023-44689032-AG,5-44689029-44689086-AGAA,5-44689083-44689090-A,5-44689098-44689116-AAGA;MOTIFS=AAGG,A,AG,AAG,GAAG,AGAA,GAAA,AAGA;STRUC=<VC194552>	HPRC,HGSVC,1KG-ONT	No	1.616	Yes	NA,NA	NA	NA
chr5:44688437	170918	INS	104	0.8171	0.6552	2	NA	NA	NA	NA	NA	NA	NA	NA	NA	No	ID=5-44688331-44688394-GAAA,5-44688391-44688438-GAAG,5-44688397-44688403-AAG,5-44688401-44688407-AAG,5-44688437-44688472-AAGG,5-44688470-44688479-AG,5-44688486-44688498-AGAA,5-44688499-44688535-AGAA,5-44688536-44688572-AGAA,5-44688569-44688608-GAAG,5-44688607-44688647-AAGG,5-44688660-44688672-AGAA,5-44688673-44688695-AGAA,5-44688703-44688730-GAAG,5-44688740-44688768-GAAG,5-44688770-44688779-AG,5-44688786-44688798-AGAA,5-44688799-44688823-AGAA,5-44688820-44688855-GAAG,5-44688854-44688890-AAGG,5-44688903-44688915-AGAA,5-44688916-44688950-AGAA,5-44688947-44688961-AAGG,5-44688962-44688994-GAAG,5-44688996-44689005-AG,5-44689012-44689024-AGAA,5-44689023-44689032-AG,5-44689029-44689086-AGAA,5-44689083-44689090-A,5-44689098-44689116-AAGA;MOTIFS=AAGG,A,AG,AAG,GAAG,AGAA,GAAA,AAGA;STRUC=<VC194552>	HPRC,HGSVC,1KG-ONT	No	1.616	Yes	NA,NA	NA	NA
chr5:44688437	170919	INS	77	0.8948	0.38	14	NA	NA	NA	NA	NA	NA	NA	NA	NA	No	ID=5-44688331-44688394-GAAA,5-44688391-44688438-GAAG,5-44688397-44688403-AAG,5-44688401-44688407-AAG,5-44688437-44688472-AAGG,5-44688470-44688479-AG,5-44688486-44688498-AGAA,5-44688499-44688535-AGAA,5-44688536-44688572-AGAA,5-44688569-44688608-GAAG,5-44688607-44688647-AAGG,5-44688660-44688672-AGAA,5-44688673-44688695-AGAA,5-44688703-44688730-GAAG,5-44688740-44688768-GAAG,5-44688770-44688779-AG,5-44688786-44688798-AGAA,5-44688799-44688823-AGAA,5-44688820-44688855-GAAG,5-44688854-44688890-AAGG,5-44688903-44688915-AGAA,5-44688916-44688950-AGAA,5-44688947-44688961-AAGG,5-44688962-44688994-GAAG,5-44688996-44689005-AG,5-44689012-44689024-AGAA,5-44689023-44689032-AG,5-44689029-44689086-AGAA,5-44689083-44689090-A,5-44689098-44689116-AAGA;MOTIFS=AAGG,A,AG,AAG,GAAG,AGAA,GAAA,AAGA;STRUC=<VC194552>	HPRC,HGSVC,1KG-ONT	No	1.616	No	NA,NA	NA	NA
chr5:44688437	170920	INS	89	0.8016	0.6998	2	NA	NA	NA	NA	NA	NA	NA	NA	NA	No	ID=5-44688331-44688394-GAAA,5-44688391-44688438-GAAG,5-44688397-44688403-AAG,5-44688401-44688407-AAG,5-44688437-44688472-AAGG,5-44688470-44688479-AG,5-44688486-44688498-AGAA,5-44688499-44688535-AGAA,5-44688536-44688572-AGAA,5-44688569-44688608-GAAG,5-44688607-44688647-AAGG,5-44688660-44688672-AGAA,5-44688673-44688695-AGAA,5-44688703-44688730-GAAG,5-44688740-44688768-GAAG,5-44688770-44688779-AG,5-44688786-44688798-AGAA,5-44688799-44688823-AGAA,5-44688820-44688855-GAAG,5-44688854-44688890-AAGG,5-44688903-44688915-AGAA,5-44688916-44688950-AGAA,5-44688947-44688961-AAGG,5-44688962-44688994-GAAG,5-44688996-44689005-AG,5-44689012-44689024-AGAA,5-44689023-44689032-AG,5-44689029-44689086-AGAA,5-44689083-44689090-A,5-44689098-44689116-AAGA;MOTIFS=AAGG,A,AG,AAG,GAAG,AGAA,GAAA,AAGA;STRUC=<VC194552>	HPRC,HGSVC,1KG-ONT	No	1.616	No	NA,NA	NA	NA
chr5:44688437	170921	INS	96	0.8222	0.6744	4	NA	NA	NA	NA	NA	NA	NA	NA	NA	No	ID=5-44688331-44688394-GAAA,5-44688391-44688438-GAAG,5-44688397-44688403-AAG,5-44688401-44688407-AAG,5-44688437-44688472-AAGG,5-44688470-44688479-AG,5-44688486-44688498-AGAA,5-44688499-44688535-AGAA,5-44688536-44688572-AGAA,5-44688569-44688608-GAAG,5-44688607-44688647-AAGG,5-44688660-44688672-AGAA,5-44688673-44688695-AGAA,5-44688703-44688730-GAAG,5-44688740-44688768-GAAG,5-44688770-44688779-AG,5-44688786-44688798-AGAA,5-44688799-44688823-AGAA,5-44688820-44688855-GAAG,5-44688854-44688890-AAGG,5-44688903-44688915-AGAA,5-44688916-44688950-AGAA,5-44688947-44688961-AAGG,5-44688962-44688994-GAAG,5-44688996-44689005-AG,5-44689012-44689024-AGAA,5-44689023-44689032-AG,5-44689029-44689086-AGAA,5-44689083-44689090-A,5-44689098-44689116-AAGA;MOTIFS=AAGG,A,AG,AAG,GAAG,AGAA,GAAA,AAGA;STRUC=<VC194552>	HPRC,HGSVC,1KG-ONT	No	1.616	No	NA,NA	NA	NA
chr5:44688472	170922	DEL	388	0.8225	0.6303	17	NA	NA	NA	NA	NA	NA	NA	NA	NA	No	ID=5-44688331-44688394-GAAA,5-44688391-44688438-GAAG,5-44688397-44688403-AAG,5-44688401-44688407-AAG,5-44688437-44688472-AAGG,5-44688470-44688479-AG,5-44688486-44688498-AGAA,5-44688499-44688535-AGAA,5-44688536-44688572-AGAA,5-44688569-44688608-GAAG,5-44688607-44688647-AAGG,5-44688660-44688672-AGAA,5-44688673-44688695-AGAA,5-44688703-44688730-GAAG,5-44688740-44688768-GAAG,5-44688770-44688779-AG,5-44688786-44688798-AGAA,5-44688799-44688823-AGAA,5-44688820-44688855-GAAG,5-44688854-44688890-AAGG,5-44688903-44688915-AGAA,5-44688916-44688950-AGAA,5-44688947-44688961-AAGG,5-44688962-44688994-GAAG,5-44688996-44689005-AG,5-44689012-44689024-AGAA,5-44689023-44689032-AG,5-44689029-44689086-AGAA,5-44689083-44689090-A,5-44689098-44689116-AAGA;MOTIFS=AAGG,A,AG,AAG,GAAG,AGAA,GAAA,AAGA;STRUC=<VC194552>	HPRC,HGSVC,1KG-ONT	No	1.677	Yes	NA,NA	NA	NA
chr5:44688507	170923	DEL	409	0.967	0.125	162	NA	NA	NA	NA	NA	NA	NA	NA	NA	No	ID=5-44688331-44688394-GAAA,5-44688391-44688438-GAAG,5-44688397-44688403-AAG,5-44688401-44688407-AAG,5-44688437-44688472-AAGG,5-44688470-44688479-AG,5-44688486-44688498-AGAA,5-44688499-44688535-AGAA,5-44688536-44688572-AGAA,5-44688569-44688608-GAAG,5-44688607-44688647-AAGG,5-44688660-44688672-AGAA,5-44688673-44688695-AGAA,5-44688703-44688730-GAAG,5-44688740-44688768-GAAG,5-44688770-44688779-AG,5-44688786-44688798-AGAA,5-44688799-44688823-AGAA,5-44688820-44688855-GAAG,5-44688854-44688890-AAGG,5-44688903-44688915-AGAA,5-44688916-44688950-AGAA,5-44688947-44688961-AAGG,5-44688962-44688994-GAAG,5-44688996-44689005-AG,5-44689012-44689024-AGAA,5-44689023-44689032-AG,5-44689029-44689086-AGAA,5-44689083-44689090-A,5-44689098-44689116-AAGA;MOTIFS=AAGG,A,AG,AAG,GAAG,AGAA,GAAA,AAGA;STRUC=<VC194552>	HPRC,HGSVC,1KG-ONT	No	1.663	Yes	NA,NA	NA	NA
chr5:44688523	170924	INS	76	0.8592	0.5013	4	NA	NA	NA	NA	NA	NA	NA	NA	NA	No	ID=5-44688331-44688394-GAAA,5-44688391-44688438-GAAG,5-44688397-44688403-AAG,5-44688401-44688407-AAG,5-44688437-44688472-AAGG,5-44688470-44688479-AG,5-44688486-44688498-AGAA,5-44688499-44688535-AGAA,5-44688536-44688572-AGAA,5-44688569-44688608-GAAG,5-44688607-44688647-AAGG,5-44688660-44688672-AGAA,5-44688673-44688695-AGAA,5-44688703-44688730-GAAG,5-44688740-44688768-GAAG,5-44688770-44688779-AG,5-44688786-44688798-AGAA,5-44688799-44688823-AGAA,5-44688820-44688855-GAAG,5-44688854-44688890-AAGG,5-44688903-44688915-AGAA,5-44688916-44688950-AGAA,5-44688947-44688961-AAGG,5-44688962-44688994-GAAG,5-44688996-44689005-AG,5-44689012-44689024-AGAA,5-44689023-44689032-AG,5-44689029-44689086-AGAA,5-44689083-44689090-A,5-44689098-44689116-AAGA;MOTIFS=AAGG,A,AG,AAG,GAAG,AGAA,GAAA,AAGA;STRUC=<VC194552>	HPRC,HGSVC,1KG-ONT	Yes	1.616	Yes	NA,NA	NA	NA
chr5:44688605	170925	INS	56	0.9503	0.2474	49	NA	NA	NA	NA	NA	NA	NA	NA	NA	No	ID=5-44688331-44688394-GAAA,5-44688391-44688438-GAAG,5-44688397-44688403-AAG,5-44688401-44688407-AAG,5-44688437-44688472-AAGG,5-44688470-44688479-AG,5-44688486-44688498-AGAA,5-44688499-44688535-AGAA,5-44688536-44688572-AGAA,5-44688569-44688608-GAAG,5-44688607-44688647-AAGG,5-44688660-44688672-AGAA,5-44688673-44688695-AGAA,5-44688703-44688730-GAAG,5-44688740-44688768-GAAG,5-44688770-44688779-AG,5-44688786-44688798-AGAA,5-44688799-44688823-AGAA,5-44688820-44688855-GAAG,5-44688854-44688890-AAGG,5-44688903-44688915-AGAA,5-44688916-44688950-AGAA,5-44688947-44688961-AAGG,5-44688962-44688994-GAAG,5-44688996-44689005-AG,5-44689012-44689024-AGAA,5-44689023-44689032-AG,5-44689029-44689086-AGAA,5-44689083-44689090-A,5-44689098-44689116-AAGA;MOTIFS=AAGG,A,AG,AAG,GAAG,AGAA,GAAA,AAGA;STRUC=<VC194552>	HPRC,HGSVC,1KG-ONT	Yes	1.616	Yes	NA,NA	NA	NA
chr5:44688605	170926	INS	56	0.8621	0.4979	41	NA	NA	NA	NA	NA	NA	NA	NA	NA	No	ID=5-44688331-44688394-GAAA,5-44688391-44688438-GAAG,5-44688397-44688403-AAG,5-44688401-44688407-AAG,5-44688437-44688472-AAGG,5-44688470-44688479-AG,5-44688486-44688498-AGAA,5-44688499-44688535-AGAA,5-44688536-44688572-AGAA,5-44688569-44688608-GAAG,5-44688607-44688647-AAGG,5-44688660-44688672-AGAA,5-44688673-44688695-AGAA,5-44688703-44688730-GAAG,5-44688740-44688768-GAAG,5-44688770-44688779-AG,5-44688786-44688798-AGAA,5-44688799-44688823-AGAA,5-44688820-44688855-GAAG,5-44688854-44688890-AAGG,5-44688903-44688915-AGAA,5-44688916-44688950-AGAA,5-44688947-44688961-AAGG,5-44688962-44688994-GAAG,5-44688996-44689005-AG,5-44689012-44689024-AGAA,5-44689023-44689032-AG,5-44689029-44689086-AGAA,5-44689083-44689090-A,5-44689098-44689116-AAGA;MOTIFS=AAGG,A,AG,AAG,GAAG,AGAA,GAAA,AAGA;STRUC=<VC194552>	HPRC,HGSVC,1KG-ONT	Yes	1.616	Yes	NA,NA	NA	NA
chr5:44688607	170927	INS	128	0.8278	0.6515	15	NA	NA	NA	NA	NA	NA	NA	NA	NA	No	ID=5-44688331-44688394-GAAA,5-44688391-44688438-GAAG,5-44688397-44688403-AAG,5-44688401-44688407-AAG,5-44688437-44688472-AAGG,5-44688470-44688479-AG,5-44688486-44688498-AGAA,5-44688499-44688535-AGAA,5-44688536-44688572-AGAA,5-44688569-44688608-GAAG,5-44688607-44688647-AAGG,5-44688660-44688672-AGAA,5-44688673-44688695-AGAA,5-44688703-44688730-GAAG,5-44688740-44688768-GAAG,5-44688770-44688779-AG,5-44688786-44688798-AGAA,5-44688799-44688823-AGAA,5-44688820-44688855-GAAG,5-44688854-44688890-AAGG,5-44688903-44688915-AGAA,5-44688916-44688950-AGAA,5-44688947-44688961-AAGG,5-44688962-44688994-GAAG,5-44688996-44689005-AG,5-44689012-44689024-AGAA,5-44689023-44689032-AG,5-44689029-44689086-AGAA,5-44689083-44689090-A,5-44689098-44689116-AAGA;MOTIFS=AAGG,A,AG,AAG,GAAG,AGAA,GAAA,AAGA;STRUC=<VC194552>	HPRC,HGSVC,1KG-ONT	Yes	1.616	Yes	NA,NA	NA	NA
chr5:44688608	170929	INS	102	0.7986	0.6902	110	NA	NA	NA	NA	NA	NA	NA	NA	NA	No	ID=5-44688331-44688394-GAAA,5-44688391-44688438-GAAG,5-44688397-44688403-AAG,5-44688401-44688407-AAG,5-44688437-44688472-AAGG,5-44688470-44688479-AG,5-44688486-44688498-AGAA,5-44688499-44688535-AGAA,5-44688536-44688572-AGAA,5-44688569-44688608-GAAG,5-44688607-44688647-AAGG,5-44688660-44688672-AGAA,5-44688673-44688695-AGAA,5-44688703-44688730-GAAG,5-44688740-44688768-GAAG,5-44688770-44688779-AG,5-44688786-44688798-AGAA,5-44688799-44688823-AGAA,5-44688820-44688855-GAAG,5-44688854-44688890-AAGG,5-44688903-44688915-AGAA,5-44688916-44688950-AGAA,5-44688947-44688961-AAGG,5-44688962-44688994-GAAG,5-44688996-44689005-AG,5-44689012-44689024-AGAA,5-44689023-44689032-AG,5-44689029-44689086-AGAA,5-44689083-44689090-A,5-44689098-44689116-AAGA;MOTIFS=AAGG,A,AG,AAG,GAAG,AGAA,GAAA,AAGA;STRUC=<VC194552>	HPRC,HGSVC,1KG-ONT	Yes	1.616	Yes	NA,NA	NA	NA
chr5:44688608	170928	INS	110	0.8022	0.6739	36	NA	NA	NA	NA	NA	NA	NA	NA	NA	No	ID=5-44688331-44688394-GAAA,5-44688391-44688438-GAAG,5-44688397-44688403-AAG,5-44688401-44688407-AAG,5-44688437-44688472-AAGG,5-44688470-44688479-AG,5-44688486-44688498-AGAA,5-44688499-44688535-AGAA,5-44688536-44688572-AGAA,5-44688569-44688608-GAAG,5-44688607-44688647-AAGG,5-44688660-44688672-AGAA,5-44688673-44688695-AGAA,5-44688703-44688730-GAAG,5-44688740-44688768-GAAG,5-44688770-44688779-AG,5-44688786-44688798-AGAA,5-44688799-44688823-AGAA,5-44688820-44688855-GAAG,5-44688854-44688890-AAGG,5-44688903-44688915-AGAA,5-44688916-44688950-AGAA,5-44688947-44688961-AAGG,5-44688962-44688994-GAAG,5-44688996-44689005-AG,5-44689012-44689024-AGAA,5-44689023-44689032-AG,5-44689029-44689086-AGAA,5-44689083-44689090-A,5-44689098-44689116-AAGA;MOTIFS=AAGG,A,AG,AAG,GAAG,AGAA,GAAA,AAGA;STRUC=<VC194552>	HPRC,HGSVC,1KG-ONT	Yes	1.616	Yes	NA,NA	NA	NA
chr5:44688622	170930	INS	118	0.8738	0.4801	29	NA	NA	NA	NA	NA	NA	NA	NA	NA	No	ID=5-44688331-44688394-GAAA,5-44688391-44688438-GAAG,5-44688397-44688403-AAG,5-44688401-44688407-AAG,5-44688437-44688472-AAGG,5-44688470-44688479-AG,5-44688486-44688498-AGAA,5-44688499-44688535-AGAA,5-44688536-44688572-AGAA,5-44688569-44688608-GAAG,5-44688607-44688647-AAGG,5-44688660-44688672-AGAA,5-44688673-44688695-AGAA,5-44688703-44688730-GAAG,5-44688740-44688768-GAAG,5-44688770-44688779-AG,5-44688786-44688798-AGAA,5-44688799-44688823-AGAA,5-44688820-44688855-GAAG,5-44688854-44688890-AAGG,5-44688903-44688915-AGAA,5-44688916-44688950-AGAA,5-44688947-44688961-AAGG,5-44688962-44688994-GAAG,5-44688996-44689005-AG,5-44689012-44689024-AGAA,5-44689023-44689032-AG,5-44689029-44689086-AGAA,5-44689083-44689090-A,5-44689098-44689116-AAGA;MOTIFS=AAGG,A,AG,AAG,GAAG,AGAA,GAAA,AAGA;STRUC=<VC194552>	HPRC,HGSVC,1KG-ONT	Yes	1.616	Yes	NA,NA	NA	NA
chr5:44688623	170931	INS	104	0.8131	0.68	13	NA	NA	NA	NA	NA	NA	NA	NA	NA	No	ID=5-44688331-44688394-GAAA,5-44688391-44688438-GAAG,5-44688397-44688403-AAG,5-44688401-44688407-AAG,5-44688437-44688472-AAGG,5-44688470-44688479-AG,5-44688486-44688498-AGAA,5-44688499-44688535-AGAA,5-44688536-44688572-AGAA,5-44688569-44688608-GAAG,5-44688607-44688647-AAGG,5-44688660-44688672-AGAA,5-44688673-44688695-AGAA,5-44688703-44688730-GAAG,5-44688740-44688768-GAAG,5-44688770-44688779-AG,5-44688786-44688798-AGAA,5-44688799-44688823-AGAA,5-44688820-44688855-GAAG,5-44688854-44688890-AAGG,5-44688903-44688915-AGAA,5-44688916-44688950-AGAA,5-44688947-44688961-AAGG,5-44688962-44688994-GAAG,5-44688996-44689005-AG,5-44689012-44689024-AGAA,5-44689023-44689032-AG,5-44689029-44689086-AGAA,5-44689083-44689090-A,5-44689098-44689116-AAGA;MOTIFS=AAGG,A,AG,AAG,GAAG,AGAA,GAAA,AAGA;STRUC=<VC194552>	HPRC,HGSVC,1KG-ONT	Yes	1.616	Yes	NA,NA	NA	NA
chr5:44688681	170932	INS	123	0.9073	0.3411	16	NA	NA	NA	NA	NA	NA	NA	NA	NA	No	ID=5-44688331-44688394-GAAA,5-44688391-44688438-GAAG,5-44688397-44688403-AAG,5-44688401-44688407-AAG,5-44688437-44688472-AAGG,5-44688470-44688479-AG,5-44688486-44688498-AGAA,5-44688499-44688535-AGAA,5-44688536-44688572-AGAA,5-44688569-44688608-GAAG,5-44688607-44688647-AAGG,5-44688660-44688672-AGAA,5-44688673-44688695-AGAA,5-44688703-44688730-GAAG,5-44688740-44688768-GAAG,5-44688770-44688779-AG,5-44688786-44688798-AGAA,5-44688799-44688823-AGAA,5-44688820-44688855-GAAG,5-44688854-44688890-AAGG,5-44688903-44688915-AGAA,5-44688916-44688950-AGAA,5-44688947-44688961-AAGG,5-44688962-44688994-GAAG,5-44688996-44689005-AG,5-44689012-44689024-AGAA,5-44689023-44689032-AG,5-44689029-44689086-AGAA,5-44689083-44689090-A,5-44689098-44689116-AAGA;MOTIFS=AAGG,A,AG,AAG,GAAG,AGAA,GAAA,AAGA;STRUC=<VC194552>	HPRC,HGSVC,1KG-ONT	Yes	1.616	Yes	NA,NA	NA	NA
chr5:44688727	170934	INS	112	0.8418	0.5918	50	NA	NA	NA	NA	NA	NA	NA	NA	NA	No	ID=5-44688331-44688394-GAAA,5-44688391-44688438-GAAG,5-44688397-44688403-AAG,5-44688401-44688407-AAG,5-44688437-44688472-AAGG,5-44688470-44688479-AG,5-44688486-44688498-AGAA,5-44688499-44688535-AGAA,5-44688536-44688572-AGAA,5-44688569-44688608-GAAG,5-44688607-44688647-AAGG,5-44688660-44688672-AGAA,5-44688673-44688695-AGAA,5-44688703-44688730-GAAG,5-44688740-44688768-GAAG,5-44688770-44688779-AG,5-44688786-44688798-AGAA,5-44688799-44688823-AGAA,5-44688820-44688855-GAAG,5-44688854-44688890-AAGG,5-44688903-44688915-AGAA,5-44688916-44688950-AGAA,5-44688947-44688961-AAGG,5-44688962-44688994-GAAG,5-44688996-44689005-AG,5-44689012-44689024-AGAA,5-44689023-44689032-AG,5-44689029-44689086-AGAA,5-44689083-44689090-A,5-44689098-44689116-AAGA;MOTIFS=AAGG,A,AG,AAG,GAAG,AGAA,GAAA,AAGA;STRUC=<VC194552>	HPRC,HGSVC,1KG-ONT	Yes	1.616	Yes	NA,NA	NA	NA
chr5:44688727	170942	INS	157	0.7964	0.6977	16	NA	NA	NA	NA	NA	NA	NA	NA	NA	No	ID=5-44688331-44688394-GAAA,5-44688391-44688438-GAAG,5-44688397-44688403-AAG,5-44688401-44688407-AAG,5-44688437-44688472-AAGG,5-44688470-44688479-AG,5-44688486-44688498-AGAA,5-44688499-44688535-AGAA,5-44688536-44688572-AGAA,5-44688569-44688608-GAAG,5-44688607-44688647-AAGG,5-44688660-44688672-AGAA,5-44688673-44688695-AGAA,5-44688703-44688730-GAAG,5-44688740-44688768-GAAG,5-44688770-44688779-AG,5-44688786-44688798-AGAA,5-44688799-44688823-AGAA,5-44688820-44688855-GAAG,5-44688854-44688890-AAGG,5-44688903-44688915-AGAA,5-44688916-44688950-AGAA,5-44688947-44688961-AAGG,5-44688962-44688994-GAAG,5-44688996-44689005-AG,5-44689012-44689024-AGAA,5-44689023-44689032-AG,5-44689029-44689086-AGAA,5-44689083-44689090-A,5-44689098-44689116-AAGA;MOTIFS=AAGG,A,AG,AAG,GAAG,AGAA,GAAA,AAGA;STRUC=<VC194552>	HPRC,HGSVC,1KG-ONT	No	1.616	Yes	NA,NA	NA	NA
chr5:44688727	170941	INS	159	0.8548	0.5451	27	NA	NA	NA	NA	NA	NA	NA	NA	NA	No	ID=5-44688331-44688394-GAAA,5-44688391-44688438-GAAG,5-44688397-44688403-AAG,5-44688401-44688407-AAG,5-44688437-44688472-AAGG,5-44688470-44688479-AG,5-44688486-44688498-AGAA,5-44688499-44688535-AGAA,5-44688536-44688572-AGAA,5-44688569-44688608-GAAG,5-44688607-44688647-AAGG,5-44688660-44688672-AGAA,5-44688673-44688695-AGAA,5-44688703-44688730-GAAG,5-44688740-44688768-GAAG,5-44688770-44688779-AG,5-44688786-44688798-AGAA,5-44688799-44688823-AGAA,5-44688820-44688855-GAAG,5-44688854-44688890-AAGG,5-44688903-44688915-AGAA,5-44688916-44688950-AGAA,5-44688947-44688961-AAGG,5-44688962-44688994-GAAG,5-44688996-44689005-AG,5-44689012-44689024-AGAA,5-44689023-44689032-AG,5-44689029-44689086-AGAA,5-44689083-44689090-A,5-44689098-44689116-AAGA;MOTIFS=AAGG,A,AG,AAG,GAAG,AGAA,GAAA,AAGA;STRUC=<VC194552>	HPRC,HGSVC,1KG-ONT	No	1.616	Yes	NA,NA	NA	NA
chr5:44688727	170940	INS	147	0.812	0.6683	96	NA	NA	NA	NA	NA	NA	NA	NA	NA	No	ID=5-44688331-44688394-GAAA,5-44688391-44688438-GAAG,5-44688397-44688403-AAG,5-44688401-44688407-AAG,5-44688437-44688472-AAGG,5-44688470-44688479-AG,5-44688486-44688498-AGAA,5-44688499-44688535-AGAA,5-44688536-44688572-AGAA,5-44688569-44688608-GAAG,5-44688607-44688647-AAGG,5-44688660-44688672-AGAA,5-44688673-44688695-AGAA,5-44688703-44688730-GAAG,5-44688740-44688768-GAAG,5-44688770-44688779-AG,5-44688786-44688798-AGAA,5-44688799-44688823-AGAA,5-44688820-44688855-GAAG,5-44688854-44688890-AAGG,5-44688903-44688915-AGAA,5-44688916-44688950-AGAA,5-44688947-44688961-AAGG,5-44688962-44688994-GAAG,5-44688996-44689005-AG,5-44689012-44689024-AGAA,5-44689023-44689032-AG,5-44689029-44689086-AGAA,5-44689083-44689090-A,5-44689098-44689116-AAGA;MOTIFS=AAGG,A,AG,AAG,GAAG,AGAA,GAAA,AAGA;STRUC=<VC194552>	HPRC,HGSVC,1KG-ONT	No	1.616	Yes	NA,NA	NA	NA
chr5:44688727	170939	INS	139	0.8317	0.6975	251	NA	NA	NA	NA	NA	NA	NA	NA	NA	No	ID=5-44688331-44688394-GAAA,5-44688391-44688438-GAAG,5-44688397-44688403-AAG,5-44688401-44688407-AAG,5-44688437-44688472-AAGG,5-44688470-44688479-AG,5-44688486-44688498-AGAA,5-44688499-44688535-AGAA,5-44688536-44688572-AGAA,5-44688569-44688608-GAAG,5-44688607-44688647-AAGG,5-44688660-44688672-AGAA,5-44688673-44688695-AGAA,5-44688703-44688730-GAAG,5-44688740-44688768-GAAG,5-44688770-44688779-AG,5-44688786-44688798-AGAA,5-44688799-44688823-AGAA,5-44688820-44688855-GAAG,5-44688854-44688890-AAGG,5-44688903-44688915-AGAA,5-44688916-44688950-AGAA,5-44688947-44688961-AAGG,5-44688962-44688994-GAAG,5-44688996-44689005-AG,5-44689012-44689024-AGAA,5-44689023-44689032-AG,5-44689029-44689086-AGAA,5-44689083-44689090-A,5-44689098-44689116-AAGA;MOTIFS=AAGG,A,AG,AAG,GAAG,AGAA,GAAA,AAGA;STRUC=<VC194552>	HPRC,HGSVC,1KG-ONT	No	1.616	Yes	NA,NA	NA	NA
chr5:44688727	170938	INS	135	0.9193	0.318	185	NA	NA	NA	NA	NA	NA	NA	NA	NA	No	ID=5-44688331-44688394-GAAA,5-44688391-44688438-GAAG,5-44688397-44688403-AAG,5-44688401-44688407-AAG,5-44688437-44688472-AAGG,5-44688470-44688479-AG,5-44688486-44688498-AGAA,5-44688499-44688535-AGAA,5-44688536-44688572-AGAA,5-44688569-44688608-GAAG,5-44688607-44688647-AAGG,5-44688660-44688672-AGAA,5-44688673-44688695-AGAA,5-44688703-44688730-GAAG,5-44688740-44688768-GAAG,5-44688770-44688779-AG,5-44688786-44688798-AGAA,5-44688799-44688823-AGAA,5-44688820-44688855-GAAG,5-44688854-44688890-AAGG,5-44688903-44688915-AGAA,5-44688916-44688950-AGAA,5-44688947-44688961-AAGG,5-44688962-44688994-GAAG,5-44688996-44689005-AG,5-44689012-44689024-AGAA,5-44689023-44689032-AG,5-44689029-44689086-AGAA,5-44689083-44689090-A,5-44689098-44689116-AAGA;MOTIFS=AAGG,A,AG,AAG,GAAG,AGAA,GAAA,AAGA;STRUC=<VC194552>	HPRC,HGSVC,1KG-ONT	Yes	1.616	Yes	NA,NA	NA	NA
chr5:44688727	170937	INS	127	0.7904	0.6996	55	NA	NA	NA	NA	NA	NA	NA	NA	NA	No	ID=5-44688331-44688394-GAAA,5-44688391-44688438-GAAG,5-44688397-44688403-AAG,5-44688401-44688407-AAG,5-44688437-44688472-AAGG,5-44688470-44688479-AG,5-44688486-44688498-AGAA,5-44688499-44688535-AGAA,5-44688536-44688572-AGAA,5-44688569-44688608-GAAG,5-44688607-44688647-AAGG,5-44688660-44688672-AGAA,5-44688673-44688695-AGAA,5-44688703-44688730-GAAG,5-44688740-44688768-GAAG,5-44688770-44688779-AG,5-44688786-44688798-AGAA,5-44688799-44688823-AGAA,5-44688820-44688855-GAAG,5-44688854-44688890-AAGG,5-44688903-44688915-AGAA,5-44688916-44688950-AGAA,5-44688947-44688961-AAGG,5-44688962-44688994-GAAG,5-44688996-44689005-AG,5-44689012-44689024-AGAA,5-44689023-44689032-AG,5-44689029-44689086-AGAA,5-44689083-44689090-A,5-44689098-44689116-AAGA;MOTIFS=AAGG,A,AG,AAG,GAAG,AGAA,GAAA,AAGA;STRUC=<VC194552>	HPRC,HGSVC,1KG-ONT	Yes	1.616	Yes	NA,NA	NA	NA
chr5:44688727	170936	INS	132	0.9127	0.3382	27	NA	NA	NA	NA	NA	NA	NA	NA	NA	No	ID=5-44688331-44688394-GAAA,5-44688391-44688438-GAAG,5-44688397-44688403-AAG,5-44688401-44688407-AAG,5-44688437-44688472-AAGG,5-44688470-44688479-AG,5-44688486-44688498-AGAA,5-44688499-44688535-AGAA,5-44688536-44688572-AGAA,5-44688569-44688608-GAAG,5-44688607-44688647-AAGG,5-44688660-44688672-AGAA,5-44688673-44688695-AGAA,5-44688703-44688730-GAAG,5-44688740-44688768-GAAG,5-44688770-44688779-AG,5-44688786-44688798-AGAA,5-44688799-44688823-AGAA,5-44688820-44688855-GAAG,5-44688854-44688890-AAGG,5-44688903-44688915-AGAA,5-44688916-44688950-AGAA,5-44688947-44688961-AAGG,5-44688962-44688994-GAAG,5-44688996-44689005-AG,5-44689012-44689024-AGAA,5-44689023-44689032-AG,5-44689029-44689086-AGAA,5-44689083-44689090-A,5-44689098-44689116-AAGA;MOTIFS=AAGG,A,AG,AAG,GAAG,AGAA,GAAA,AAGA;STRUC=<VC194552>	HPRC,HGSVC,1KG-ONT	Yes	1.616	Yes	NA,NA	NA	NA
chr5:44688727	170935	INS	103	0.8436	0.5808	57	NA	NA	NA	NA	NA	NA	NA	NA	NA	No	ID=5-44688331-44688394-GAAA,5-44688391-44688438-GAAG,5-44688397-44688403-AAG,5-44688401-44688407-AAG,5-44688437-44688472-AAGG,5-44688470-44688479-AG,5-44688486-44688498-AGAA,5-44688499-44688535-AGAA,5-44688536-44688572-AGAA,5-44688569-44688608-GAAG,5-44688607-44688647-AAGG,5-44688660-44688672-AGAA,5-44688673-44688695-AGAA,5-44688703-44688730-GAAG,5-44688740-44688768-GAAG,5-44688770-44688779-AG,5-44688786-44688798-AGAA,5-44688799-44688823-AGAA,5-44688820-44688855-GAAG,5-44688854-44688890-AAGG,5-44688903-44688915-AGAA,5-44688916-44688950-AGAA,5-44688947-44688961-AAGG,5-44688962-44688994-GAAG,5-44688996-44689005-AG,5-44689012-44689024-AGAA,5-44689023-44689032-AG,5-44689029-44689086-AGAA,5-44689083-44689090-A,5-44689098-44689116-AAGA;MOTIFS=AAGG,A,AG,AAG,GAAG,AGAA,GAAA,AAGA;STRUC=<VC194552>	HPRC,HGSVC,1KG-ONT	Yes	1.616	Yes	NA,NA	NA	NA
chr5:44688727	170933	INS	51	0.9235	0.2855	29	NA	NA	NA	NA	NA	NA	NA	NA	NA	No	ID=5-44688331-44688394-GAAA,5-44688391-44688438-GAAG,5-44688397-44688403-AAG,5-44688401-44688407-AAG,5-44688437-44688472-AAGG,5-44688470-44688479-AG,5-44688486-44688498-AGAA,5-44688499-44688535-AGAA,5-44688536-44688572-AGAA,5-44688569-44688608-GAAG,5-44688607-44688647-AAGG,5-44688660-44688672-AGAA,5-44688673-44688695-AGAA,5-44688703-44688730-GAAG,5-44688740-44688768-GAAG,5-44688770-44688779-AG,5-44688786-44688798-AGAA,5-44688799-44688823-AGAA,5-44688820-44688855-GAAG,5-44688854-44688890-AAGG,5-44688903-44688915-AGAA,5-44688916-44688950-AGAA,5-44688947-44688961-AAGG,5-44688962-44688994-GAAG,5-44688996-44689005-AG,5-44689012-44689024-AGAA,5-44689023-44689032-AG,5-44689029-44689086-AGAA,5-44689083-44689090-A,5-44689098-44689116-AAGA;MOTIFS=AAGG,A,AG,AAG,GAAG,AGAA,GAAA,AAGA;STRUC=<VC194552>	HGSVC,1KG-ONT	No	1.616	Yes	NA,NA	NA	NA
chr5:44688729	170943	INS	152	0.8757	0.4566	7	NA	NA	NA	NA	NA	NA	NA	NA	NA	No	ID=5-44688331-44688394-GAAA,5-44688391-44688438-GAAG,5-44688397-44688403-AAG,5-44688401-44688407-AAG,5-44688437-44688472-AAGG,5-44688470-44688479-AG,5-44688486-44688498-AGAA,5-44688499-44688535-AGAA,5-44688536-44688572-AGAA,5-44688569-44688608-GAAG,5-44688607-44688647-AAGG,5-44688660-44688672-AGAA,5-44688673-44688695-AGAA,5-44688703-44688730-GAAG,5-44688740-44688768-GAAG,5-44688770-44688779-AG,5-44688786-44688798-AGAA,5-44688799-44688823-AGAA,5-44688820-44688855-GAAG,5-44688854-44688890-AAGG,5-44688903-44688915-AGAA,5-44688916-44688950-AGAA,5-44688947-44688961-AAGG,5-44688962-44688994-GAAG,5-44688996-44689005-AG,5-44689012-44689024-AGAA,5-44689023-44689032-AG,5-44689029-44689086-AGAA,5-44689083-44689090-A,5-44689098-44689116-AAGA;MOTIFS=AAGG,A,AG,AAG,GAAG,AGAA,GAAA,AAGA;STRUC=<VC194552>	HPRC,HGSVC,1KG-ONT	No	1.616	Yes	NA,NA	NA	NA
chr5:44688729	170944	INS	154	0.8599	0.5379	8	NA	NA	NA	NA	NA	NA	NA	NA	NA	No	ID=5-44688331-44688394-GAAA,5-44688391-44688438-GAAG,5-44688397-44688403-AAG,5-44688401-44688407-AAG,5-44688437-44688472-AAGG,5-44688470-44688479-AG,5-44688486-44688498-AGAA,5-44688499-44688535-AGAA,5-44688536-44688572-AGAA,5-44688569-44688608-GAAG,5-44688607-44688647-AAGG,5-44688660-44688672-AGAA,5-44688673-44688695-AGAA,5-44688703-44688730-GAAG,5-44688740-44688768-GAAG,5-44688770-44688779-AG,5-44688786-44688798-AGAA,5-44688799-44688823-AGAA,5-44688820-44688855-GAAG,5-44688854-44688890-AAGG,5-44688903-44688915-AGAA,5-44688916-44688950-AGAA,5-44688947-44688961-AAGG,5-44688962-44688994-GAAG,5-44688996-44689005-AG,5-44689012-44689024-AGAA,5-44689023-44689032-AG,5-44689029-44689086-AGAA,5-44689083-44689090-A,5-44689098-44689116-AAGA;MOTIFS=AAGG,A,AG,AAG,GAAG,AGAA,GAAA,AAGA;STRUC=<VC194552>	HPRC,HGSVC,1KG-ONT	No	1.616	Yes	NA,NA	NA	NA
chr5:44688732	170945	INS	122	0.847	0.5545	2	NA	NA	NA	NA	NA	NA	NA	NA	NA	No	ID=5-44688331-44688394-GAAA,5-44688391-44688438-GAAG,5-44688397-44688403-AAG,5-44688401-44688407-AAG,5-44688437-44688472-AAGG,5-44688470-44688479-AG,5-44688486-44688498-AGAA,5-44688499-44688535-AGAA,5-44688536-44688572-AGAA,5-44688569-44688608-GAAG,5-44688607-44688647-AAGG,5-44688660-44688672-AGAA,5-44688673-44688695-AGAA,5-44688703-44688730-GAAG,5-44688740-44688768-GAAG,5-44688770-44688779-AG,5-44688786-44688798-AGAA,5-44688799-44688823-AGAA,5-44688820-44688855-GAAG,5-44688854-44688890-AAGG,5-44688903-44688915-AGAA,5-44688916-44688950-AGAA,5-44688947-44688961-AAGG,5-44688962-44688994-GAAG,5-44688996-44689005-AG,5-44689012-44689024-AGAA,5-44689023-44689032-AG,5-44689029-44689086-AGAA,5-44689083-44689090-A,5-44689098-44689116-AAGA;MOTIFS=AAGG,A,AG,AAG,GAAG,AGAA,GAAA,AAGA;STRUC=<VC194552>	HPRC,HGSVC,1KG-ONT	Yes	1.616	Yes	NA,NA	NA	NA
chr5:44688820	170946	INS	96	0.8218	0.6674	4	NA	NA	NA	NA	NA	NA	NA	NA	NA	No	ID=5-44688331-44688394-GAAA,5-44688391-44688438-GAAG,5-44688397-44688403-AAG,5-44688401-44688407-AAG,5-44688437-44688472-AAGG,5-44688470-44688479-AG,5-44688486-44688498-AGAA,5-44688499-44688535-AGAA,5-44688536-44688572-AGAA,5-44688569-44688608-GAAG,5-44688607-44688647-AAGG,5-44688660-44688672-AGAA,5-44688673-44688695-AGAA,5-44688703-44688730-GAAG,5-44688740-44688768-GAAG,5-44688770-44688779-AG,5-44688786-44688798-AGAA,5-44688799-44688823-AGAA,5-44688820-44688855-GAAG,5-44688854-44688890-AAGG,5-44688903-44688915-AGAA,5-44688916-44688950-AGAA,5-44688947-44688961-AAGG,5-44688962-44688994-GAAG,5-44688996-44689005-AG,5-44689012-44689024-AGAA,5-44689023-44689032-AG,5-44689029-44689086-AGAA,5-44689083-44689090-A,5-44689098-44689116-AAGA;MOTIFS=AAGG,A,AG,AAG,GAAG,AGAA,GAAA,AAGA;STRUC=<VC194552>	HPRC,HGSVC,1KG-ONT	No	1.616	Yes	NA,NA	NA	NA
chr5:44688848	170947	INS	56	0.8191	0.6597	59	NA	NA	NA	NA	NA	NA	NA	NA	NA	No	ID=5-44688331-44688394-GAAA,5-44688391-44688438-GAAG,5-44688397-44688403-AAG,5-44688401-44688407-AAG,5-44688437-44688472-AAGG,5-44688470-44688479-AG,5-44688486-44688498-AGAA,5-44688499-44688535-AGAA,5-44688536-44688572-AGAA,5-44688569-44688608-GAAG,5-44688607-44688647-AAGG,5-44688660-44688672-AGAA,5-44688673-44688695-AGAA,5-44688703-44688730-GAAG,5-44688740-44688768-GAAG,5-44688770-44688779-AG,5-44688786-44688798-AGAA,5-44688799-44688823-AGAA,5-44688820-44688855-GAAG,5-44688854-44688890-AAGG,5-44688903-44688915-AGAA,5-44688916-44688950-AGAA,5-44688947-44688961-AAGG,5-44688962-44688994-GAAG,5-44688996-44689005-AG,5-44689012-44689024-AGAA,5-44689023-44689032-AG,5-44689029-44689086-AGAA,5-44689083-44689090-A,5-44689098-44689116-AAGA;MOTIFS=AAGG,A,AG,AAG,GAAG,AGAA,GAAA,AAGA;STRUC=<VC194552>	HPRC,HGSVC,1KG-ONT	Yes	1.616	Yes	NA,NA	NA	NA
chr5:44688852	170949	INS	66	0.8603	0.5144	125	NA	NA	NA	NA	NA	NA	NA	NA	NA	No	ID=5-44688331-44688394-GAAA,5-44688391-44688438-GAAG,5-44688397-44688403-AAG,5-44688401-44688407-AAG,5-44688437-44688472-AAGG,5-44688470-44688479-AG,5-44688486-44688498-AGAA,5-44688499-44688535-AGAA,5-44688536-44688572-AGAA,5-44688569-44688608-GAAG,5-44688607-44688647-AAGG,5-44688660-44688672-AGAA,5-44688673-44688695-AGAA,5-44688703-44688730-GAAG,5-44688740-44688768-GAAG,5-44688770-44688779-AG,5-44688786-44688798-AGAA,5-44688799-44688823-AGAA,5-44688820-44688855-GAAG,5-44688854-44688890-AAGG,5-44688903-44688915-AGAA,5-44688916-44688950-AGAA,5-44688947-44688961-AAGG,5-44688962-44688994-GAAG,5-44688996-44689005-AG,5-44689012-44689024-AGAA,5-44689023-44689032-AG,5-44689029-44689086-AGAA,5-44689083-44689090-A,5-44689098-44689116-AAGA;MOTIFS=AAGG,A,AG,AAG,GAAG,AGAA,GAAA,AAGA;STRUC=<VC194552>	HPRC,HGSVC,1KG-ONT	Yes	1.616	Yes	NA,NA	NA	NA
chr5:44688852	170948	INS	59	0.8742	0.4687	126	NA	NA	NA	NA	NA	NA	NA	NA	NA	No	ID=5-44688331-44688394-GAAA,5-44688391-44688438-GAAG,5-44688397-44688403-AAG,5-44688401-44688407-AAG,5-44688437-44688472-AAGG,5-44688470-44688479-AG,5-44688486-44688498-AGAA,5-44688499-44688535-AGAA,5-44688536-44688572-AGAA,5-44688569-44688608-GAAG,5-44688607-44688647-AAGG,5-44688660-44688672-AGAA,5-44688673-44688695-AGAA,5-44688703-44688730-GAAG,5-44688740-44688768-GAAG,5-44688770-44688779-AG,5-44688786-44688798-AGAA,5-44688799-44688823-AGAA,5-44688820-44688855-GAAG,5-44688854-44688890-AAGG,5-44688903-44688915-AGAA,5-44688916-44688950-AGAA,5-44688947-44688961-AAGG,5-44688962-44688994-GAAG,5-44688996-44689005-AG,5-44689012-44689024-AGAA,5-44689023-44689032-AG,5-44689029-44689086-AGAA,5-44689083-44689090-A,5-44689098-44689116-AAGA;MOTIFS=AAGG,A,AG,AAG,GAAG,AGAA,GAAA,AAGA;STRUC=<VC194552>	HPRC,HGSVC,1KG-ONT	Yes	1.616	Yes	NA,NA	NA	NA
chr5:44688854	170950	INS	63	0.8367	0.6273	236	NA	NA	NA	NA	NA	NA	NA	NA	NA	No	ID=5-44688331-44688394-GAAA,5-44688391-44688438-GAAG,5-44688397-44688403-AAG,5-44688401-44688407-AAG,5-44688437-44688472-AAGG,5-44688470-44688479-AG,5-44688486-44688498-AGAA,5-44688499-44688535-AGAA,5-44688536-44688572-AGAA,5-44688569-44688608-GAAG,5-44688607-44688647-AAGG,5-44688660-44688672-AGAA,5-44688673-44688695-AGAA,5-44688703-44688730-GAAG,5-44688740-44688768-GAAG,5-44688770-44688779-AG,5-44688786-44688798-AGAA,5-44688799-44688823-AGAA,5-44688820-44688855-GAAG,5-44688854-44688890-AAGG,5-44688903-44688915-AGAA,5-44688916-44688950-AGAA,5-44688947-44688961-AAGG,5-44688962-44688994-GAAG,5-44688996-44689005-AG,5-44689012-44689024-AGAA,5-44689023-44689032-AG,5-44689029-44689086-AGAA,5-44689083-44689090-A,5-44689098-44689116-AAGA;MOTIFS=AAGG,A,AG,AAG,GAAG,AGAA,GAAA,AAGA;STRUC=<VC194552>	HPRC,HGSVC,1KG-ONT	Yes	1.616	Yes	NA,NA	NA	NA
chr5:44689041	170951	INS	59	0.8404	0.574	20	NA	NA	NA	NA	NA	NA	NA	NA	NA	No	ID=5-44688331-44688394-GAAA,5-44688391-44688438-GAAG,5-44688397-44688403-AAG,5-44688401-44688407-AAG,5-44688437-44688472-AAGG,5-44688470-44688479-AG,5-44688486-44688498-AGAA,5-44688499-44688535-AGAA,5-44688536-44688572-AGAA,5-44688569-44688608-GAAG,5-44688607-44688647-AAGG,5-44688660-44688672-AGAA,5-44688673-44688695-AGAA,5-44688703-44688730-GAAG,5-44688740-44688768-GAAG,5-44688770-44688779-AG,5-44688786-44688798-AGAA,5-44688799-44688823-AGAA,5-44688820-44688855-GAAG,5-44688854-44688890-AAGG,5-44688903-44688915-AGAA,5-44688916-44688950-AGAA,5-44688947-44688961-AAGG,5-44688962-44688994-GAAG,5-44688996-44689005-AG,5-44689012-44689024-AGAA,5-44689023-44689032-AG,5-44689029-44689086-AGAA,5-44689083-44689090-A,5-44689098-44689116-AAGA;MOTIFS=AAGG,A,AG,AAG,GAAG,AGAA,GAAA,AAGA;STRUC=<VC194552>	HPRC,HGSVC,1KG-ONT	No	1.616	Yes	NA,NA	NA	NA
chr5:44689041	170952	INS	62	0.86	0.5708	5	NA	NA	NA	NA	NA	NA	NA	NA	NA	No	ID=5-44688331-44688394-GAAA,5-44688391-44688438-GAAG,5-44688397-44688403-AAG,5-44688401-44688407-AAG,5-44688437-44688472-AAGG,5-44688470-44688479-AG,5-44688486-44688498-AGAA,5-44688499-44688535-AGAA,5-44688536-44688572-AGAA,5-44688569-44688608-GAAG,5-44688607-44688647-AAGG,5-44688660-44688672-AGAA,5-44688673-44688695-AGAA,5-44688703-44688730-GAAG,5-44688740-44688768-GAAG,5-44688770-44688779-AG,5-44688786-44688798-AGAA,5-44688799-44688823-AGAA,5-44688820-44688855-GAAG,5-44688854-44688890-AAGG,5-44688903-44688915-AGAA,5-44688916-44688950-AGAA,5-44688947-44688961-AAGG,5-44688962-44688994-GAAG,5-44688996-44689005-AG,5-44689012-44689024-AGAA,5-44689023-44689032-AG,5-44689029-44689086-AGAA,5-44689083-44689090-A,5-44689098-44689116-AAGA;MOTIFS=AAGG,A,AG,AAG,GAAG,AGAA,GAAA,AAGA;STRUC=<VC194552>	HPRC,HGSVC,1KG-ONT	No	1.616	Yes	NA,NA	NA	NA
chr5:44779615	170953	INS	86	0.8252	0.6385	1	NA	NA	NA	NA	NA	NA	NA	NA	NA	No	NA	NA	No	0.692	No	NA,NA	NA	NA
chr5:44794891	170954	DEL	577	0.8697	0.4947	504	NA	NA	NA	NA	NA	NA	NA	NA	NA	No	NA	HPRC,HGSVC,1KG-ONT	Yes	3.213	Yes	NA,NA	NA	NA
chr5:44831359	170955	INS	326	0.8983	0.3754	1	NA	NA	NA	NA	NA	NA	NA	NA	NA	No	NA	NA	Yes	8.816	No	NA,NA	NA	NA
chr5:44874120	170956	INS	148	0.8173	0.6468	1	NA	NA	NA	NA	NA	NA	NA	NA	NA	No	NA	NA	No	2.538	No	NA,NA	NA	NA
chr5:44881567	170957	INS	339	0.9125	0.3358	3	NA	NA	NA	NA	NA	NA	NA	NA	NA	No	NA	NA	Yes	4.801	Yes	NA,NA	NA	NA
chr5:44888704	170959	INS	88	0.8164	0.6801	12	NA	NA	NA	NA	NA	NA	NA	NA	NA	No	ID=5-44888686-44888728-TCCCCT,5-44888722-44888753-TCCCC,5-44888749-44888774-CCCTT;MOTIFS=CCCTT,TCCCC,TCCCCT;STRUC=<VC194561>	HPRC,HGSVC,1KG-ONT	Yes	1.616	No	NA,NA	NA	NA
chr5:44888722	170966	INS	63	0.8432	0.6072	278	NA	NA	NA	NA	NA	NA	NA	NA	NA	No	ID=5-44888686-44888728-TCCCCT,5-44888722-44888753-TCCCC,5-44888749-44888774-CCCTT;MOTIFS=CCCTT,TCCCC,TCCCCT;STRUC=<VC194561>	HPRC,HGSVC,1KG-ONT	Yes	1.616	Yes	NA,NA	NA	NA
chr5:44888722	170967	INS	68	0.8026	0.6856	96	NA	NA	NA	NA	NA	NA	NA	NA	NA	No	ID=5-44888686-44888728-TCCCCT,5-44888722-44888753-TCCCC,5-44888749-44888774-CCCTT;MOTIFS=CCCTT,TCCCC,TCCCCT;STRUC=<VC194561>	HPRC,HGSVC,1KG-ONT	Yes	1.616	Yes	NA,NA	NA	NA
chr5:44888722	170965	INS	53	0.8716	0.4755	109	NA	NA	NA	NA	NA	NA	NA	NA	NA	No	ID=5-44888686-44888728-TCCCCT,5-44888722-44888753-TCCCC,5-44888749-44888774-CCCTT;MOTIFS=CCCTT,TCCCC,TCCCCT;STRUC=<VC194561>	HPRC,HGSVC,1KG-ONT	Yes	1.616	Yes	NA,NA	NA	NA
chr5:44888722	170964	INS	94	0.8151	0.6636	3	NA	NA	NA	NA	NA	NA	NA	NA	NA	No	ID=5-44888686-44888728-TCCCCT,5-44888722-44888753-TCCCC,5-44888749-44888774-CCCTT;MOTIFS=CCCTT,TCCCC,TCCCCT;STRUC=<VC194561>	HPRC,HGSVC,1KG-ONT	Yes	1.616	No	NA,NA	NA	NA
chr5:44888722	170963	INS	78	0.8191	0.6546	23	NA	NA	NA	NA	NA	NA	NA	NA	NA	No	ID=5-44888686-44888728-TCCCCT,5-44888722-44888753-TCCCC,5-44888749-44888774-CCCTT;MOTIFS=CCCTT,TCCCC,TCCCCT;STRUC=<VC194561>	HPRC,HGSVC,1KG-ONT	Yes	1.616	Yes	NA,NA	NA	NA
chr5:44888722	170979	INS	134	0.8518	0.5252	2	NA	NA	NA	NA	NA	NA	NA	NA	NA	No	ID=5-44888686-44888728-TCCCCT,5-44888722-44888753-TCCCC,5-44888749-44888774-CCCTT;MOTIFS=CCCTT,TCCCC,TCCCCT;STRUC=<VC194561>	HPRC,HGSVC	Yes	1.616	Yes	NA,NA	NA	NA
chr5:44888722	170962	INS	73	0.8323	0.6167	48	NA	NA	NA	NA	NA	NA	NA	NA	NA	No	ID=5-44888686-44888728-TCCCCT,5-44888722-44888753-TCCCC,5-44888749-44888774-CCCTT;MOTIFS=CCCTT,TCCCC,TCCCCT;STRUC=<VC194561>	HPRC,HGSVC,1KG-ONT	Yes	1.616	Yes	NA,NA	NA	NA
chr5:44888722	170968	INS	62	0.9725	0.1785	33	NA	NA	NA	NA	NA	NA	NA	NA	NA	No	ID=5-44888686-44888728-TCCCCT,5-44888722-44888753-TCCCC,5-44888749-44888774-CCCTT;MOTIFS=CCCTT,TCCCC,TCCCCT;STRUC=<VC194561>	HPRC,HGSVC,1KG-ONT	Yes	1.616	Yes	NA,NA	NA	NA
chr5:44888722	170969	INS	87	0.8127	0.6818	2	NA	NA	NA	NA	NA	NA	NA	NA	NA	No	ID=5-44888686-44888728-TCCCCT,5-44888722-44888753-TCCCC,5-44888749-44888774-CCCTT;MOTIFS=CCCTT,TCCCC,TCCCCT;STRUC=<VC194561>	HPRC,HGSVC,1KG-ONT	Yes	1.616	No	NA,NA	NA	NA
chr5:44888722	170970	INS	57	0.8278	0.634	1	NA	NA	NA	NA	NA	NA	NA	NA	NA	No	ID=5-44888686-44888728-TCCCCT,5-44888722-44888753-TCCCC,5-44888749-44888774-CCCTT;MOTIFS=CCCTT,TCCCC,TCCCCT;STRUC=<VC194561>	HPRC,HGSVC,1KG-ONT	Yes	1.616	No	NA,NA	NA	NA
chr5:44888722	170971	INS	62	0.9443	0.2499	8	NA	NA	NA	NA	NA	NA	NA	NA	NA	No	ID=5-44888686-44888728-TCCCCT,5-44888722-44888753-TCCCC,5-44888749-44888774-CCCTT;MOTIFS=CCCTT,TCCCC,TCCCCT;STRUC=<VC194561>	HPRC,HGSVC,1KG-ONT	Yes	1.616	Yes	NA,NA	NA	NA
chr5:44888722	170972	INS	68	0.9333	0.2446	18	NA	NA	NA	NA	NA	NA	NA	NA	NA	No	ID=5-44888686-44888728-TCCCCT,5-44888722-44888753-TCCCC,5-44888749-44888774-CCCTT;MOTIFS=CCCTT,TCCCC,TCCCCT;STRUC=<VC194561>	HPRC,HGSVC,1KG-ONT	Yes	1.616	Yes	NA,NA	NA	NA
chr5:44888722	170973	INS	73	0.9081	0.3292	17	NA	NA	NA	NA	NA	NA	NA	NA	NA	No	ID=5-44888686-44888728-TCCCCT,5-44888722-44888753-TCCCC,5-44888749-44888774-CCCTT;MOTIFS=CCCTT,TCCCC,TCCCCT;STRUC=<VC194561>	HPRC,HGSVC,1KG-ONT	Yes	1.616	Yes	NA,NA	NA	NA
chr5:44888722	170974	INS	77	0.8327	0.6033	7	NA	NA	NA	NA	NA	NA	NA	NA	NA	No	ID=5-44888686-44888728-TCCCCT,5-44888722-44888753-TCCCC,5-44888749-44888774-CCCTT;MOTIFS=CCCTT,TCCCC,TCCCCT;STRUC=<VC194561>	HPRC,HGSVC,1KG-ONT	Yes	1.616	Yes	NA,NA	NA	NA
chr5:44888722	170976	INS	99	0.8175	0.668	11	NA	NA	NA	NA	NA	NA	NA	NA	NA	No	ID=5-44888686-44888728-TCCCCT,5-44888722-44888753-TCCCC,5-44888749-44888774-CCCTT;MOTIFS=CCCTT,TCCCC,TCCCCT;STRUC=<VC194561>	HPRC,HGSVC	Yes	1.616	Yes	NA,NA	NA	NA
chr5:44888722	170975	INS	84	0.8229	0.6351	10	NA	NA	NA	NA	NA	NA	NA	NA	NA	No	ID=5-44888686-44888728-TCCCCT,5-44888722-44888753-TCCCC,5-44888749-44888774-CCCTT;MOTIFS=CCCTT,TCCCC,TCCCCT;STRUC=<VC194561>	HPRC,HGSVC,1KG-ONT	Yes	1.616	Yes	NA,NA	NA	NA
chr5:44888722	170961	INS	58	0.8556	0.5286	92	NA	NA	NA	NA	NA	NA	NA	NA	NA	No	ID=5-44888686-44888728-TCCCCT,5-44888722-44888753-TCCCC,5-44888749-44888774-CCCTT;MOTIFS=CCCTT,TCCCC,TCCCCT;STRUC=<VC194561>	HPRC,HGSVC,1KG-ONT	Yes	1.616	Yes	NA,NA	NA	NA
chr5:44888722	170960	INS	67	0.8243	0.6553	91	NA	NA	NA	NA	NA	NA	NA	NA	NA	No	ID=5-44888686-44888728-TCCCCT,5-44888722-44888753-TCCCC,5-44888749-44888774-CCCTT;MOTIFS=CCCTT,TCCCC,TCCCCT;STRUC=<VC194561>	HPRC,HGSVC,1KG-ONT	Yes	1.616	Yes	NA,NA	NA	NA
chr5:44888722	170977	INS	90	0.8525	0.5548	18	NA	NA	NA	NA	NA	NA	NA	NA	NA	No	ID=5-44888686-44888728-TCCCCT,5-44888722-44888753-TCCCC,5-44888749-44888774-CCCTT;MOTIFS=CCCTT,TCCCC,TCCCCT;STRUC=<VC194561>	HPRC,HGSVC,1KG-ONT	Yes	1.616	Yes	NA,NA	NA	NA
chr5:44888722	170981	INS	57	0.9034	0.3658	33	NA	NA	NA	NA	NA	NA	NA	NA	NA	No	ID=5-44888686-44888728-TCCCCT,5-44888722-44888753-TCCCC,5-44888749-44888774-CCCTT;MOTIFS=CCCTT,TCCCC,TCCCCT;STRUC=<VC194561>	HPRC,HGSVC,1KG-ONT	Yes	1.616	Yes	NA,NA	NA	NA
chr5:44888722	170980	INS	115	0.805	0.6884	13	NA	NA	NA	NA	NA	NA	NA	NA	NA	No	ID=5-44888686-44888728-TCCCCT,5-44888722-44888753-TCCCC,5-44888749-44888774-CCCTT;MOTIFS=CCCTT,TCCCC,TCCCCT;STRUC=<VC194561>	HPRC,HGSVC	Yes	1.616	Yes	NA,NA	NA	NA
chr5:44888722	170978	INS	107	0.8359	0.6023	14	NA	NA	NA	NA	NA	NA	NA	NA	NA	No	ID=5-44888686-44888728-TCCCCT,5-44888722-44888753-TCCCC,5-44888749-44888774-CCCTT;MOTIFS=CCCTT,TCCCC,TCCCCT;STRUC=<VC194561>	HPRC,HGSVC	Yes	1.616	Yes	NA,NA	NA	NA
chr5:44888723	170983	INS	116	0.8143	0.6644	3	NA	NA	NA	NA	NA	NA	NA	NA	NA	No	ID=5-44888686-44888728-TCCCCT,5-44888722-44888753-TCCCC,5-44888749-44888774-CCCTT;MOTIFS=CCCTT,TCCCC,TCCCCT;STRUC=<VC194561>	HPRC,HGSVC	Yes	1.616	Yes	NA,NA	NA	NA
chr5:44888723	170982	INS	59	0.827	0.64	9	NA	NA	NA	NA	NA	NA	NA	NA	NA	No	ID=5-44888686-44888728-TCCCCT,5-44888722-44888753-TCCCC,5-44888749-44888774-CCCTT;MOTIFS=CCCTT,TCCCC,TCCCCT;STRUC=<VC194561>	HPRC,HGSVC,1KG-ONT	Yes	1.616	Yes	NA,NA	NA	NA
chr5:44888724	170984	INS	74	0.8775	0.439	29	NA	NA	NA	NA	NA	NA	NA	NA	NA	No	ID=5-44888686-44888728-TCCCCT,5-44888722-44888753-TCCCC,5-44888749-44888774-CCCTT;MOTIFS=CCCTT,TCCCC,TCCCCT;STRUC=<VC194561>	HPRC,HGSVC,1KG-ONT	Yes	1.616	Yes	NA,NA	NA	NA
chr5:44888728	170985	INS	60	0.8386	0.6003	5	NA	NA	NA	NA	NA	NA	NA	NA	NA	No	ID=5-44888686-44888728-TCCCCT,5-44888722-44888753-TCCCC,5-44888749-44888774-CCCTT;MOTIFS=CCCTT,TCCCC,TCCCCT;STRUC=<VC194561>	HPRC,HGSVC,1KG-ONT	Yes	1.616	Yes	NA,NA	NA	NA
chr5:44888733	170986	INS	70	0.8957	0.3794	3	NA	NA	NA	NA	NA	NA	NA	NA	NA	No	ID=5-44888686-44888728-TCCCCT,5-44888722-44888753-TCCCC,5-44888749-44888774-CCCTT;MOTIFS=CCCTT,TCCCC,TCCCCT;STRUC=<VC194561>	HPRC,HGSVC,1KG-ONT	Yes	1.616	No	NA,NA	NA	NA
chr5:44888734	170987	INS	122	0.8133	0.6635	1	NA	NA	NA	NA	NA	NA	NA	NA	NA	No	ID=5-44888686-44888728-TCCCCT,5-44888722-44888753-TCCCC,5-44888749-44888774-CCCTT;MOTIFS=CCCTT,TCCCC,TCCCCT;STRUC=<VC194561>	HPRC,HGSVC	Yes	1.616	No	NA,NA	NA	NA
chr5:44888738	170989	INS	70	0.7994	0.6777	16	NA	NA	NA	NA	NA	NA	NA	NA	NA	No	ID=5-44888686-44888728-TCCCCT,5-44888722-44888753-TCCCC,5-44888749-44888774-CCCTT;MOTIFS=CCCTT,TCCCC,TCCCCT;STRUC=<VC194561>	HPRC,HGSVC,1KG-ONT	Yes	1.616	Yes	NA,NA	NA	NA
chr5:44888738	170988	INS	67	0.909	0.3404	5	NA	NA	NA	NA	NA	NA	NA	NA	NA	No	ID=5-44888686-44888728-TCCCCT,5-44888722-44888753-TCCCC,5-44888749-44888774-CCCTT;MOTIFS=CCCTT,TCCCC,TCCCCT;STRUC=<VC194561>	HPRC,HGSVC,1KG-ONT	Yes	1.616	No	NA,NA	NA	NA
chr5:44888743	170990	INS	78	0.8398	0.5719	1	NA	NA	NA	NA	NA	NA	NA	NA	NA	No	ID=5-44888686-44888728-TCCCCT,5-44888722-44888753-TCCCC,5-44888749-44888774-CCCTT;MOTIFS=CCCTT,TCCCC,TCCCCT;STRUC=<VC194561>	HPRC,HGSVC,1KG-ONT	Yes	1.616	No	NA,NA	NA	NA
chr5:44888743	170991	INS	64	0.8048	0.6823	13	NA	NA	NA	NA	NA	NA	NA	NA	NA	No	ID=5-44888686-44888728-TCCCCT,5-44888722-44888753-TCCCC,5-44888749-44888774-CCCTT;MOTIFS=CCCTT,TCCCC,TCCCCT;STRUC=<VC194561>	HPRC,HGSVC,1KG-ONT	Yes	1.616	No	NA,NA	NA	NA
chr5:44888744	170992	INS	56	0.9366	0.2613	11	NA	NA	NA	NA	NA	NA	NA	NA	NA	No	ID=5-44888686-44888728-TCCCCT,5-44888722-44888753-TCCCC,5-44888749-44888774-CCCTT;MOTIFS=CCCTT,TCCCC,TCCCCT;STRUC=<VC194561>	HPRC,HGSVC,1KG-ONT	Yes	1.616	Yes	NA,NA	NA	NA
chr5:44888744	170993	INS	54	0.858	0.546	12	NA	NA	NA	NA	NA	NA	NA	NA	NA	No	ID=5-44888686-44888728-TCCCCT,5-44888722-44888753-TCCCC,5-44888749-44888774-CCCTT;MOTIFS=CCCTT,TCCCC,TCCCCT;STRUC=<VC194561>	HPRC,HGSVC,1KG-ONT	Yes	1.616	Yes	NA,NA	NA	NA
chr5:44888744	170994	INS	61	0.8149	0.6846	1	NA	NA	NA	NA	NA	NA	NA	NA	NA	No	ID=5-44888686-44888728-TCCCCT,5-44888722-44888753-TCCCC,5-44888749-44888774-CCCTT;MOTIFS=CCCTT,TCCCC,TCCCCT;STRUC=<VC194561>	HPRC,HGSVC,1KG-ONT	Yes	1.616	No	NA,NA	NA	NA
chr5:44888753	170995	INS	82	0.8897	0.4121	6	NA	NA	NA	NA	NA	NA	NA	NA	NA	No	ID=5-44888686-44888728-TCCCCT,5-44888722-44888753-TCCCC,5-44888749-44888774-CCCTT;MOTIFS=CCCTT,TCCCC,TCCCCT;STRUC=<VC194561>	HPRC,HGSVC,1KG-ONT	Yes	1.616	No	NA,NA	NA	NA
chr5:44888754	170996	INS	63	0.9483	0.1995	25	NA	NA	NA	NA	NA	NA	NA	NA	NA	No	ID=5-44888686-44888728-TCCCCT,5-44888722-44888753-TCCCC,5-44888749-44888774-CCCTT;MOTIFS=CCCTT,TCCCC,TCCCCT;STRUC=<VC194561>	HPRC,HGSVC,1KG-ONT	Yes	1.616	Yes	NA,NA	NA	NA
chr5:44888754	170997	INS	55	0.8507	0.5702	5	NA	NA	NA	NA	NA	NA	NA	NA	NA	No	ID=5-44888686-44888728-TCCCCT,5-44888722-44888753-TCCCC,5-44888749-44888774-CCCTT;MOTIFS=CCCTT,TCCCC,TCCCCT;STRUC=<VC194561>	HPRC,HGSVC,1KG-ONT	Yes	1.616	Yes	NA,NA	NA	NA
chr5:44888755	170998	INS	72	0.8388	0.6372	10	NA	NA	NA	NA	NA	NA	NA	NA	NA	No	ID=5-44888686-44888728-TCCCCT,5-44888722-44888753-TCCCC,5-44888749-44888774-CCCTT;MOTIFS=CCCTT,TCCCC,TCCCCT;STRUC=<VC194561>	HPRC,HGSVC,1KG-ONT	Yes	1.616	Yes	NA,NA	NA	NA
chr5:44888755	170999	INS	51	0.833	0.6033	9	NA	NA	NA	NA	NA	NA	NA	NA	NA	No	ID=5-44888686-44888728-TCCCCT,5-44888722-44888753-TCCCC,5-44888749-44888774-CCCTT;MOTIFS=CCCTT,TCCCC,TCCCCT;STRUC=<VC194561>	HPRC,HGSVC,1KG-ONT	Yes	1.616	Yes	NA,NA	NA	NA
chr5:44888757	171000	INS	61	0.8557	0.5101	14	NA	NA	NA	NA	NA	NA	NA	NA	NA	No	ID=5-44888686-44888728-TCCCCT,5-44888722-44888753-TCCCC,5-44888749-44888774-CCCTT;MOTIFS=CCCTT,TCCCC,TCCCCT;STRUC=<VC194561>	HPRC,HGSVC,1KG-ONT	Yes	1.616	No	NA,NA	NA	NA
chr5:44896989	171001	DEL	54	0.8625	0.5378	76	NA	NA	NA	NA	NA	NA	NA	NA	NA	No	NA	HPRC,HGSVC,1KG-ONT	Yes	0.792	Yes	NA,NA	NA	NA
chr5:44929128	171003	INS	488	0.868	0.4907	8	NA	NA	NA	NA	NA	NA	NA	NA	NA	No	ID=5-44929095-44929106-TG,5-44929105-44929114-TA,5-44929114-44929130-TA,5-44929130-44929140-AT,5-44929140-44929154-TA,5-44929154-44929169-AT,5-44929140-44929185-TATATATATATATAA,5-44929169-44929184-AT;MOTIFS=TATATATATATATAA,TA,TG,AT;STRUC=<VC194564>	HPRC	No	1.616	Yes	NA,NA	NA	NA
chr5:44929128	171004	INS	256	0.9034	0.3802	16	NA	NA	NA	NA	NA	NA	NA	NA	NA	No	ID=5-44929095-44929106-TG,5-44929105-44929114-TA,5-44929114-44929130-TA,5-44929130-44929140-AT,5-44929140-44929154-TA,5-44929154-44929169-AT,5-44929140-44929185-TATATATATATATAA,5-44929169-44929184-AT;MOTIFS=TATATATATATATAA,TA,TG,AT;STRUC=<VC194564>	HPRC,HGSVC,1KG-ONT	No	1.616	Yes	NA,NA	NA	NA
chr5:44929129	171005	INS	153	0.84	0.5906	3	NA	NA	NA	NA	NA	NA	NA	NA	NA	No	ID=5-44929095-44929106-TG,5-44929105-44929114-TA,5-44929114-44929130-TA,5-44929130-44929140-AT,5-44929140-44929154-TA,5-44929154-44929169-AT,5-44929140-44929185-TATATATATATATAA,5-44929169-44929184-AT;MOTIFS=TATATATATATATAA,TA,TG,AT;STRUC=<VC194564>	HPRC,HGSVC	No	1.616	No	NA,NA	NA	NA
chr5:44929130	171007	INS	183	0.8286	0.6309	19	NA	NA	NA	NA	NA	NA	NA	NA	NA	No	ID=5-44929095-44929106-TG,5-44929105-44929114-TA,5-44929114-44929130-TA,5-44929130-44929140-AT,5-44929140-44929154-TA,5-44929154-44929169-AT,5-44929140-44929185-TATATATATATATAA,5-44929169-44929184-AT;MOTIFS=TATATATATATATAA,TA,TG,AT;STRUC=<VC194564>	HPRC,HGSVC,1KG-ONT	No	1.616	Yes	NA,NA	NA	NA
chr5:44929130	171010	INS	283	0.8463	0.5975	14	NA	NA	NA	NA	NA	NA	NA	NA	NA	No	ID=5-44929095-44929106-TG,5-44929105-44929114-TA,5-44929114-44929130-TA,5-44929130-44929140-AT,5-44929140-44929154-TA,5-44929154-44929169-AT,5-44929140-44929185-TATATATATATATAA,5-44929169-44929184-AT;MOTIFS=TATATATATATATAA,TA,TG,AT;STRUC=<VC194564>	HPRC,HGSVC,1KG-ONT	No	1.616	Yes	NA,NA	NA	NA
chr5:44929130	171009	INS	246	0.8748	0.4713	111	NA	NA	NA	NA	NA	NA	NA	NA	NA	No	ID=5-44929095-44929106-TG,5-44929105-44929114-TA,5-44929114-44929130-TA,5-44929130-44929140-AT,5-44929140-44929154-TA,5-44929154-44929169-AT,5-44929140-44929185-TATATATATATATAA,5-44929169-44929184-AT;MOTIFS=TATATATATATATAA,TA,TG,AT;STRUC=<VC194564>	HPRC,HGSVC,1KG-ONT	No	1.616	Yes	NA,NA	NA	NA
chr5:44929130	171006	INS	214	0.856	0.5433	19	NA	NA	NA	NA	NA	NA	NA	NA	NA	No	ID=5-44929095-44929106-TG,5-44929105-44929114-TA,5-44929114-44929130-TA,5-44929130-44929140-AT,5-44929140-44929154-TA,5-44929154-44929169-AT,5-44929140-44929185-TATATATATATATAA,5-44929169-44929184-AT;MOTIFS=TATATATATATATAA,TA,TG,AT;STRUC=<VC194564>	HPRC,HGSVC,1KG-ONT	No	1.616	Yes	NA,NA	NA	NA
chr5:44929130	171008	INS	333	0.9668	0.1418	3	NA	NA	NA	NA	NA	NA	NA	NA	NA	No	ID=5-44929095-44929106-TG,5-44929105-44929114-TA,5-44929114-44929130-TA,5-44929130-44929140-AT,5-44929140-44929154-TA,5-44929154-44929169-AT,5-44929140-44929185-TATATATATATATAA,5-44929169-44929184-AT;MOTIFS=TATATATATATATAA,TA,TG,AT;STRUC=<VC194564>	HPRC,HGSVC,1KG-ONT	No	1.616	Yes	NA,NA	NA	NA
chr5:44929135	171011	DEL	77	0.871	0.5333	1	NA	NA	NA	NA	NA	NA	NA	NA	NA	No	ID=5-44929095-44929106-TG,5-44929105-44929114-TA,5-44929114-44929130-TA,5-44929130-44929140-AT,5-44929140-44929154-TA,5-44929154-44929169-AT,5-44929140-44929185-TATATATATATATAA,5-44929169-44929184-AT;MOTIFS=TATATATATATATAA,TA,TG,AT;STRUC=<VC194564>	NA	Yes	1.335	No	NA,NA	NA	NA
chr5:44929152	171012	INS	302	0.844	0.5905	13	NA	NA	NA	NA	NA	NA	NA	NA	NA	No	ID=5-44929095-44929106-TG,5-44929105-44929114-TA,5-44929114-44929130-TA,5-44929130-44929140-AT,5-44929140-44929154-TA,5-44929154-44929169-AT,5-44929140-44929185-TATATATATATATAA,5-44929169-44929184-AT;MOTIFS=TATATATATATATAA,TA,TG,AT;STRUC=<VC194564>	HPRC,HGSVC,1KG-ONT	No	1.616	Yes	NA,NA	NA	NA
chr5:44929154	171015	INS	152	0.8514	0.5224	26	NA	NA	NA	NA	NA	NA	NA	NA	NA	No	ID=5-44929095-44929106-TG,5-44929105-44929114-TA,5-44929114-44929130-TA,5-44929130-44929140-AT,5-44929140-44929154-TA,5-44929154-44929169-AT,5-44929140-44929185-TATATATATATATAA,5-44929169-44929184-AT;MOTIFS=TATATATATATATAA,TA,TG,AT;STRUC=<VC194564>	HPRC,HGSVC	No	1.616	Yes	NA,NA	NA	NA
chr5:44929154	171014	INS	265	0.8221	0.6163	61	NA	NA	NA	NA	NA	NA	NA	NA	NA	No	ID=5-44929095-44929106-TG,5-44929105-44929114-TA,5-44929114-44929130-TA,5-44929130-44929140-AT,5-44929140-44929154-TA,5-44929154-44929169-AT,5-44929140-44929185-TATATATATATATAA,5-44929169-44929184-AT;MOTIFS=TATATATATATATAA,TA,TG,AT;STRUC=<VC194564>	HPRC,HGSVC,1KG-ONT	No	1.616	Yes	NA,NA	NA	NA
chr5:44929154	171013	INS	232	0.8256	0.6268	43	NA	NA	NA	NA	NA	NA	NA	NA	NA	No	ID=5-44929095-44929106-TG,5-44929105-44929114-TA,5-44929114-44929130-TA,5-44929130-44929140-AT,5-44929140-44929154-TA,5-44929154-44929169-AT,5-44929140-44929185-TATATATATATATAA,5-44929169-44929184-AT;MOTIFS=TATATATATATATAA,TA,TG,AT;STRUC=<VC194564>	HPRC,HGSVC,1KG-ONT	No	1.616	Yes	NA,NA	NA	NA
chr5:44929159	171018	INS	198	0.8751	0.4694	20	NA	NA	NA	NA	NA	NA	NA	NA	NA	No	ID=5-44929095-44929106-TG,5-44929105-44929114-TA,5-44929114-44929130-TA,5-44929130-44929140-AT,5-44929140-44929154-TA,5-44929154-44929169-AT,5-44929140-44929185-TATATATATATATAA,5-44929169-44929184-AT;MOTIFS=TATATATATATATAA,TA,TG,AT;STRUC=<VC194564>	HPRC,HGSVC,1KG-ONT	No	1.616	Yes	NA,NA	NA	NA
chr5:44929159	171017	INS	172	0.8383	0.6154	54	NA	NA	NA	NA	NA	NA	NA	NA	NA	No	ID=5-44929095-44929106-TG,5-44929105-44929114-TA,5-44929114-44929130-TA,5-44929130-44929140-AT,5-44929140-44929154-TA,5-44929154-44929169-AT,5-44929140-44929185-TATATATATATATAA,5-44929169-44929184-AT;MOTIFS=TATATATATATATAA,TA,TG,AT;STRUC=<VC194564>	HPRC,HGSVC,1KG-ONT	No	1.616	Yes	NA,NA	NA	NA
chr5:44929159	171016	INS	161	0.8861	0.4385	29	NA	NA	NA	NA	NA	NA	NA	NA	NA	No	ID=5-44929095-44929106-TG,5-44929105-44929114-TA,5-44929114-44929130-TA,5-44929130-44929140-AT,5-44929140-44929154-TA,5-44929154-44929169-AT,5-44929140-44929185-TATATATATATATAA,5-44929169-44929184-AT;MOTIFS=TATATATATATATAA,TA,TG,AT;STRUC=<VC194564>	HPRC,HGSVC	No	1.616	Yes	NA,NA	NA	NA
chr5:44939429	171019	DEL	140	0.8367	0.6507	1	NA	NA	NA	NA	NA	NA	NA	NA	NA	No	NA	NA	Yes	0.564	No	NA,NA	NA	NA
chr5:44939737	171020	DEL	59	0.9072	0.3743	1	NA	NA	NA	NA	NA	NA	NA	NA	NA	No	ID=5-44939741-44939754-A,5-44939896-44939934-A,5-44939932-44939941-AAG;MOTIFS=AAG,A;STRUC=<VC194565>	NA	Yes	0.177	No	NA,NA	NA	NA
chr5:44939882	171021	DEL	74	0.9216	0.3105	599	NA	NA	NA	NA	NA	NA	NA	NA	NA	No	ID=5-44939741-44939754-A,5-44939896-44939934-A,5-44939932-44939941-AAG;MOTIFS=AAG,A;STRUC=<VC194565>	HPRC,HGSVC,1KG-ONT	Yes	1.31	Yes	NA,NA	NA	NA
chr5:44969470	171022	DEL	98	0.8974	0.3613	1	NA	NA	NA	NA	NA	NA	NA	NA	NA	No	NA	NA	Yes	0.731	No	NA,NA	NA	NA
chr5:45004718	171023	DEL	9707	0.9193	0.2921	7	NA	NA	NA	NA	NA	NA	NA	NA	NA	No	ID=5-45005211-45005222-ATT;MOTIFS=ATT;STRUC=(ATT)n,ID=5-45013670-45013680-ACA,5-45013699-45013708-TAT,5-45014066-45014081-TTTC,5-45014078-45014086-T;MOTIFS=TTTC,TAT,T,ACA;STRUC=<VC194570>	HPRC,HGSVC,1KG-ONT	No	0.907	Yes	NA,NA	NA	NA
chr5:45016282	171024	DEL	67	0.8818	0.4389	3	NA	NA	NA	NA	NA	NA	NA	NA	NA	No	NA	NA	No	0.804	Yes	NA,NA	NA	NA
chr5:45022502	171025	DEL	597	0.8853	0.4968	1	NA	NA	NA	NA	NA	NA	NA	NA	NA	No	NA	NA	Yes	0.445	No	NA,NA	NA	NA
chr5:45076843	171026	INS	332	0.9586	0.1664	39	NA	NA	NA	NA	NA	NA	NA	NA	NA	No	NA	HPRC,HGSVC	Yes	4.801	Yes	NA,NA	NA	NA
chr5:45101791	171027	INS	304	0.9032	0.3396	4	NA	NA	NA	NA	NA	NA	NA	NA	NA	No	NA	HPRC,1KG-ONT	Yes	1.616	No	NA,NA	NA	NA
chr5:45102066	171028	DEL	100	0.8692	0.4525	12	NA	NA	NA	NA	NA	NA	NA	NA	NA	No	ID=5-45102074-45102085-TG;MOTIFS=TG;STRUC=<TR2909428>,ID=5-45102084-45102114-TA;MOTIFS=TA;STRUC=(TA)n,ID=5-45102118-45102132-T;MOTIFS=T;STRUC=<TR2909429>	NA	Yes	1.194	Yes	NA,NA	NA	NA
chr5:45127138	171029	DEL	430	0.886	0.4207	302	NA	NA	NA	NA	NA	NA	NA	NA	NA	No	NA	HPRC,HGSVC,1KG-ONT	Yes	6.34	Yes	NA,NA	NA	NA
chr5:45128235	171030	DEL	102	0.8979	0.3765	1	NA	NA	NA	NA	NA	NA	NA	NA	NA	No	ID=5-45128270-45128280-GTG;MOTIFS=GTG;STRUC=<TR2909458>	NA	Yes	0.308	No	NA,NA	NA	NA
chr5:45156525	171031	DEL	2841	0.884	0.4249	4	NA	NA	NA	NA	NA	NA	NA	NA	NA	No	ID=5-45158211-45158229-TTTTG;MOTIFS=TTTTG;STRUC=<TR2909493>,ID=5-45158371-45158405-TG;MOTIFS=TG;STRUC=<TR2909494>,ID=5-45158405-45158415-GT;MOTIFS=GT;STRUC=<TR2909495>,ID=5-45158554-45158563-CT;MOTIFS=CT;STRUC=<TR2909496>	NA	Yes	1.136	Yes	NA,NA	NA	NA
chr5:45168899	171032	DEL	54	0.9292	0.2926	1	NA	NA	NA	NA	NA	NA	NA	NA	NA	No	NA	NA	Yes	1.192	No	NA,NA	NA	NA
chr5:45169098	171033	DEL	1266	0.841	0.5898	19	NA	NA	NA	NA	NA	NA	NA	NA	NA	No	ID=5-45169382-45169392-TG;MOTIFS=TG;STRUC=<TR2909506>	HGSVC	Yes	0.534	Yes	NA,NA	NA	NA
chr5:45178227	171034	DEL	99	0.8966	0.4276	3	NA	NA	NA	NA	NA	NA	NA	NA	NA	No	NA	NA	Yes	0.921	Yes	NA,NA	NA	NA
chr5:45181469	171035	INS	319	0.9419	0.2379	28	NA	NA	NA	NA	NA	NA	NA	NA	NA	No	NA	HPRC,HGSVC,1KG-ONT	Yes	1.616	Yes	NA,NA	NA	NA
chr5:45181469	171036	INS	343	0.8998	0.3548	75	NA	NA	NA	NA	NA	NA	NA	NA	NA	No	NA	HPRC,HGSVC,1KG-ONT	Yes	1.616	Yes	NA,NA	NA	NA
chr5:45191537	171037	DEL	2191	0.955	0.1794	4	NA	NA	NA	NA	NA	NA	NA	NA	NA	No	NA	NA	Yes	0.412	Yes	NA,NA	NA	NA
chr5:45198407	171039	INS	354	0.9138	0.3333	5	NA	NA	NA	NA	NA	NA	NA	NA	NA	No	NA	1KG-ONT	Yes	1.868	Yes	NA,NA	NA	NA
chr5:45215059	171040	DEL	77	0.8137	0.6816	1	NA	NA	NA	NA	NA	NA	NA	NA	NA	No	NA	NA	Yes	0.424	No	NA,NA	NA	NA
chr5:45225698	171041	DEL	231	0.8175	0.672	2	NA	NA	NA	NA	NA	NA	NA	NA	NA	No	NA	NA	Yes	0.063	Yes	NA,NA	NA	NA
chr5:45257948	171045	INS	338	0.8605	0.5458	19	HCN1(1.0,0.329)	HCN1(1.0,0.329)	NA	NA	NA	NA	NA	NA	NA	No	NA	HPRC,HGSVC,1KG-ONT	Yes	1.616	Yes	NA,NA	NA	NA
chr5:45257948	171044	INS	314	0.9448	0.239	51	HCN1(1.0,0.329)	HCN1(1.0,0.329)	NA	NA	NA	NA	NA	NA	NA	No	NA	HPRC,HGSVC,1KG-ONT	Yes	1.616	Yes	NA,NA	NA	NA
chr5:45257948	171043	INS	296	0.8886	0.3931	186	HCN1(1.0,0.329)	HCN1(1.0,0.329)	NA	NA	NA	NA	NA	NA	NA	No	NA	HPRC,HGSVC,1KG-ONT	Yes	1.616	Yes	NA,NA	NA	NA
chr5:45257948	171042	INS	280	0.9125	0.3171	11	HCN1(1.0,0.329)	HCN1(1.0,0.329)	NA	NA	NA	NA	NA	NA	NA	No	NA	HPRC,HGSVC,1KG-ONT	Yes	1.616	Yes	NA,NA	NA	NA
chr5:45273118	171046	DEL	124	0.9229	0.2974	1	HCN1(1.0,0.329)	HCN1(1.0,0.329)	NA	NA	NA	NA	NA	NA	NA	No	NA	NA	Yes	5.659	Yes	NA,NA	NA	NA
chr5:45310033	171047	INS	161	0.8305	0.6835	1	HCN1(1.0,0.329)	HCN1(1.0,0.329)	NA	NA	NA	NA	NA	NA	NA	No	NA	NA	Yes	8.333	No	NA,NA	NA	NA
chr5:45321497	171048	INS	99	0.8838	0.4269	42	HCN1(1.0,0.329)	HCN1(1.0,0.329)	NA	NA	NA	NA	NA	NA	NA	No	NA	HPRC,HGSVC,1KG-ONT	Yes	1.908	Yes	NA,NA	NA	NA
chr5:45372016	171050	INS	84	0.9066	0.3418	6	HCN1(1.0,0.329)	HCN1(1.0,0.329)	NA	NA	NA	NA	NA	NA	NA	No	ID=5-45371942-45371959-ATATA,5-45371993-45372002-AT,5-45372016-45372025-AT,5-45372032-45372043-TA,5-45372043-45372053-TA,5-45372087-45372098-TA,5-45372122-45372132-TA,5-45372134-45372143-ATA,5-45372208-45372223-ATATA,5-45372218-45372227-AT,5-45372259-45372270-TA,5-45372271-45372281-TA;MOTIFS=ATA,ATATA,TA,AT;STRUC=<VC194581>	HGSVC	No	0.123	Yes	NA,NA	NA	NA
chr5:45372016	171049	INS	54	0.8094	0.6901	18	HCN1(1.0,0.329)	HCN1(1.0,0.329)	NA	NA	NA	NA	NA	NA	NA	No	ID=5-45371942-45371959-ATATA,5-45371993-45372002-AT,5-45372016-45372025-AT,5-45372032-45372043-TA,5-45372043-45372053-TA,5-45372087-45372098-TA,5-45372122-45372132-TA,5-45372134-45372143-ATA,5-45372208-45372223-ATATA,5-45372218-45372227-AT,5-45372259-45372270-TA,5-45372271-45372281-TA;MOTIFS=ATA,ATATA,TA,AT;STRUC=<VC194581>	HGSVC,1KG-ONT	No	0.123	Yes	NA,NA	NA	NA
chr5:45372052	171051	DEL	56	0.8381	0.5707	25	HCN1(1.0,0.329)	HCN1(1.0,0.329)	NA	NA	NA	NA	NA	NA	NA	No	ID=5-45371942-45371959-ATATA,5-45371993-45372002-AT,5-45372016-45372025-AT,5-45372032-45372043-TA,5-45372043-45372053-TA,5-45372087-45372098-TA,5-45372122-45372132-TA,5-45372134-45372143-ATA,5-45372208-45372223-ATATA,5-45372218-45372227-AT,5-45372259-45372270-TA,5-45372271-45372281-TA;MOTIFS=ATA,ATATA,TA,AT;STRUC=<VC194581>	HPRC,HGSVC,1KG-ONT	Yes	0.003	Yes	NA,NA	NA	NA
chr5:45372062	171052	DEL	53	0.9333	0.2531	96	HCN1(1.0,0.329)	HCN1(1.0,0.329)	NA	NA	NA	NA	NA	NA	NA	No	ID=5-45371942-45371959-ATATA,5-45371993-45372002-AT,5-45372016-45372025-AT,5-45372032-45372043-TA,5-45372043-45372053-TA,5-45372087-45372098-TA,5-45372122-45372132-TA,5-45372134-45372143-ATA,5-45372208-45372223-ATATA,5-45372218-45372227-AT,5-45372259-45372270-TA,5-45372271-45372281-TA;MOTIFS=ATA,ATATA,TA,AT;STRUC=<VC194581>	HPRC,HGSVC,1KG-ONT	Yes	0.003	Yes	NA,NA	NA	NA
chr5:45372440	171054	DEL	50	0.8604	0.5383	164	HCN1(1.0,0.329)	HCN1(1.0,0.329)	NA	NA	NA	NA	NA	NA	NA	No	ID=5-45372440-45372613-ATATAAAAATATATAAAACATTTAC;MOTIFS=ATATAAAAATATATAAAACATTTAC;STRUC=<TR2909780>	HGSVC,1KG-ONT	No	0.003	Yes	NA,NA	NA	NA
chr5:45372440	171053	INS	75	0.8297	0.6992	2	HCN1(1.0,0.329)	HCN1(1.0,0.329)	NA	NA	NA	NA	NA	NA	NA	No	NA	HPRC,HGSVC,1KG-ONT	No	0.123	No	NA,NA	NA	NA
chr5:45372540	171055	DEL	74	0.8352	0.5906	46	HCN1(1.0,0.329)	HCN1(1.0,0.329)	NA	NA	NA	NA	NA	NA	NA	No	ID=5-45372440-45372613-ATATAAAAATATATAAAACATTTAC;MOTIFS=ATATAAAAATATATAAAACATTTAC;STRUC=<TR2909780>	HPRC,HGSVC,1KG-ONT	No	0.003	Yes	NA,NA	NA	NA
chr5:45372613	171056	INS	51	0.7991	0.6828	10	HCN1(1.0,0.329)	HCN1(1.0,0.329)	NA	NA	NA	NA	NA	NA	NA	No	ID=5-45372440-45372613-ATATAAAAATATATAAAACATTTAC;MOTIFS=ATATAAAAATATATAAAACATTTAC;STRUC=<TR2909780>	HPRC,HGSVC	No	0.123	Yes	NA,NA	NA	NA
chr5:45372772	171057	DEL	75	0.8431	0.5849	49	HCN1(1.0,0.329)	HCN1(1.0,0.329)	NA	NA	NA	NA	NA	NA	NA	No	NA	HPRC,HGSVC,1KG-ONT	Yes	1.14	Yes	NA,NA	NA	NA
chr5:45373567	171058	DEL	252	0.8809	0.4103	163	HCN1(1.0,0.329)	HCN1(1.0,0.329)	NA	NA	NA	NA	NA	NA	NA	No	ID=5-45373567-45373721-TATATACGTCATCTATAATATATTACATACGG;MOTIFS=TATATACGTCATCTATAATATATTACATACGG;STRUC=<TR2909787>,ID=5-45373594-45373842-TACGGTATATACGTCATCTATAATATATTACATACGGTATATACGTCATCTATAATATATTACATACGGTATATACGTCATCTATAATATATTACATACGGTATATACGTCATCTATAATATAT;MOTIFS=TACGGTATATACGTCATCTATAATATATTACATACGGTATATACGTCATCTATAATATATTACATACGGTATATACGTCATCTATAATATATTACATACGGTATATACGTCATCTATAATATAT;STRUC=<TR2909788>,ID=5-45373718-45373889-TACGGTATATACGTCATCTATAATATATTACA;MOTIFS=TACGGTATATACGTCATCTATAATATATTACA;STRUC=(TACGGTATATACGTCATCTATAATATATTACA)n	HPRC,HGSVC,1KG-ONT	No	3.347	Yes	NA,NA	NA	NA
chr5:45373626	171059	DEL	92	0.8575	0.5421	60	HCN1(1.0,0.329)	HCN1(1.0,0.329)	NA	NA	NA	NA	NA	NA	NA	No	ID=5-45373567-45373721-TATATACGTCATCTATAATATATTACATACGG;MOTIFS=TATATACGTCATCTATAATATATTACATACGG;STRUC=<TR2909787>,ID=5-45373594-45373842-TACGGTATATACGTCATCTATAATATATTACATACGGTATATACGTCATCTATAATATATTACATACGGTATATACGTCATCTATAATATATTACATACGGTATATACGTCATCTATAATATAT;MOTIFS=TACGGTATATACGTCATCTATAATATATTACATACGGTATATACGTCATCTATAATATATTACATACGGTATATACGTCATCTATAATATATTACATACGGTATATACGTCATCTATAATATAT;STRUC=<TR2909788>,ID=5-45373718-45373889-TACGGTATATACGTCATCTATAATATATTACA;MOTIFS=TACGGTATATACGTCATCTATAATATATTACA;STRUC=(TACGGTATATACGTCATCTATAATATATTACA)n	HPRC,HGSVC	No	3.647	Yes	NA,NA	NA	NA
chr5:45373977	171060	INS	108	0.8916	0.4144	1	HCN1(1.0,0.329)	HCN1(1.0,0.329)	NA	NA	NA	NA	NA	NA	NA	No	NA	HPRC,1KG-ONT	No	0.123	Yes	NA,NA	NA	NA
chr5:45374189	171061	DEL	58	0.8228	0.6595	21	HCN1(1.0,0.329)	HCN1(1.0,0.329)	NA	NA	NA	NA	NA	NA	NA	No	ID=5-45374189-45374247-TACATTATATACATAACATATATATTATG,5-45374290-45374299-TA,5-45374301-45374341-TATACATTA,5-45374335-45374347-TA,5-45374368-45374378-AT;MOTIFS=TACATTATATACATAACATATATATTATG,TA,TATACATTA,AT;STRUC=<VC194586>	HPRC,HGSVC,1KG-ONT	No	0.004	Yes	NA,NA	NA	NA
chr5:45374290	171062	INS	60	0.8448	0.561	13	HCN1(1.0,0.329)	HCN1(1.0,0.329)	NA	NA	NA	NA	NA	NA	NA	No	ID=5-45374189-45374247-TACATTATATACATAACATATATATTATG,5-45374290-45374299-TA,5-45374301-45374341-TATACATTA,5-45374335-45374347-TA,5-45374368-45374378-AT;MOTIFS=TACATTATATACATAACATATATATTATG,TA,TATACATTA,AT;STRUC=<VC194586>	HPRC,HGSVC	Yes	1.616	Yes	NA,NA	NA	NA
chr5:45375352	171063	DEL	62	0.8565	0.5086	3	HCN1(1.0,0.329)	HCN1(1.0,0.329)	NA	NA	NA	NA	NA	NA	NA	No	ID=5-45375213-45375285-ATAATATAATATTTTATAATATATAATATATTATAC,5-45375297-45375396-ATGATATACAATATATATAATATAATATTTT,5-45375307-45375316-AT,5-45375338-45375347-AT,5-45375369-45375378-AT,5-45375383-45375445-ATATTTTATGATACATATTATATATAAGATC,5-45375464-45375720-ATATATAAGATCATATTTTATGATACATATT,5-45375755-45375874-ATATTTTATGATATATCTTATATATAATATA,5-45375866-45375875-TA;MOTIFS=ATATTTTATGATACATATTATATATAAGATC,ATGATATACAATATATATAATATAATATTTT,ATAATATAATATTTTATAATATATAATATATTATAC,ATATTTTATGATATATCTTATATATAATATA,AT,TA,ATATATAAGATCATATTTTATGATACATATT;STRUC=<VC194588>	HPRC,HGSVC,1KG-ONT	No	0.004	Yes	NA,NA	NA	NA
chr5:45375352	171064	DEL	124	0.8859	0.4231	75	HCN1(1.0,0.329)	HCN1(1.0,0.329)	NA	NA	NA	NA	NA	NA	NA	No	ID=5-45375213-45375285-ATAATATAATATTTTATAATATATAATATATTATAC,5-45375297-45375396-ATGATATACAATATATATAATATAATATTTT,5-45375307-45375316-AT,5-45375338-45375347-AT,5-45375369-45375378-AT,5-45375383-45375445-ATATTTTATGATACATATTATATATAAGATC,5-45375464-45375720-ATATATAAGATCATATTTTATGATACATATT,5-45375755-45375874-ATATTTTATGATATATCTTATATATAATATA,5-45375866-45375875-TA;MOTIFS=ATATTTTATGATACATATTATATATAAGATC,ATGATATACAATATATATAATATAATATTTT,ATAATATAATATTTTATAATATATAATATATTATAC,ATATTTTATGATATATCTTATATATAATATA,AT,TA,ATATATAAGATCATATTTTATGATACATATT;STRUC=<VC194588>	HPRC,HGSVC,1KG-ONT	No	0.004	Yes	NA,NA	NA	NA
chr5:45375383	171065	DEL	93	0.9148	0.3412	195	HCN1(1.0,0.329)	HCN1(1.0,0.329)	NA	NA	NA	NA	NA	NA	NA	No	ID=5-45375213-45375285-ATAATATAATATTTTATAATATATAATATATTATAC,5-45375297-45375396-ATGATATACAATATATATAATATAATATTTT,5-45375307-45375316-AT,5-45375338-45375347-AT,5-45375369-45375378-AT,5-45375383-45375445-ATATTTTATGATACATATTATATATAAGATC,5-45375464-45375720-ATATATAAGATCATATTTTATGATACATATT,5-45375755-45375874-ATATTTTATGATATATCTTATATATAATATA,5-45375866-45375875-TA;MOTIFS=ATATTTTATGATACATATTATATATAAGATC,ATGATATACAATATATATAATATAATATTTT,ATAATATAATATTTTATAATATATAATATATTATAC,ATATTTTATGATATATCTTATATATAATATA,AT,TA,ATATATAAGATCATATTTTATGATACATATT;STRUC=<VC194588>	HPRC,HGSVC,1KG-ONT	No	0.004	Yes	NA,NA	NA	NA
chr5:45375391	171066	INS	60	0.8434	0.5752	2	HCN1(1.0,0.329)	HCN1(1.0,0.329)	NA	NA	NA	NA	NA	NA	NA	No	ID=5-45375213-45375285-ATAATATAATATTTTATAATATATAATATATTATAC,5-45375297-45375396-ATGATATACAATATATATAATATAATATTTT,5-45375307-45375316-AT,5-45375338-45375347-AT,5-45375369-45375378-AT,5-45375383-45375445-ATATTTTATGATACATATTATATATAAGATC,5-45375464-45375720-ATATATAAGATCATATTTTATGATACATATT,5-45375755-45375874-ATATTTTATGATATATCTTATATATAATATA,5-45375866-45375875-TA;MOTIFS=ATATTTTATGATACATATTATATATAAGATC,ATGATATACAATATATATAATATAATATTTT,ATAATATAATATTTTATAATATATAATATATTATAC,ATATTTTATGATATATCTTATATATAATATA,AT,TA,ATATATAAGATCATATTTTATGATACATATT;STRUC=<VC194588>	HPRC,HGSVC	No	1.616	Yes	NA,NA	NA	NA
chr5:45375402	171067	DEL	62	0.7973	0.6834	77	HCN1(1.0,0.329)	HCN1(1.0,0.329)	NA	NA	NA	NA	NA	NA	NA	No	ID=5-45375213-45375285-ATAATATAATATTTTATAATATATAATATATTATAC,5-45375297-45375396-ATGATATACAATATATATAATATAATATTTT,5-45375307-45375316-AT,5-45375338-45375347-AT,5-45375369-45375378-AT,5-45375383-45375445-ATATTTTATGATACATATTATATATAAGATC,5-45375464-45375720-ATATATAAGATCATATTTTATGATACATATT,5-45375755-45375874-ATATTTTATGATATATCTTATATATAATATA,5-45375866-45375875-TA;MOTIFS=ATATTTTATGATACATATTATATATAAGATC,ATGATATACAATATATATAATATAATATTTT,ATAATATAATATTTTATAATATATAATATATTATAC,ATATTTTATGATATATCTTATATATAATATA,AT,TA,ATATATAAGATCATATTTTATGATACATATT;STRUC=<VC194588>	HPRC,HGSVC,1KG-ONT	No	0.004	Yes	NA,NA	NA	NA
chr5:45375420	171068	DEL	64	0.8044	0.6891	19	HCN1(1.0,0.329)	HCN1(1.0,0.329)	NA	NA	NA	NA	NA	NA	NA	No	ID=5-45375213-45375285-ATAATATAATATTTTATAATATATAATATATTATAC,5-45375297-45375396-ATGATATACAATATATATAATATAATATTTT,5-45375307-45375316-AT,5-45375338-45375347-AT,5-45375369-45375378-AT,5-45375383-45375445-ATATTTTATGATACATATTATATATAAGATC,5-45375464-45375720-ATATATAAGATCATATTTTATGATACATATT,5-45375755-45375874-ATATTTTATGATATATCTTATATATAATATA,5-45375866-45375875-TA;MOTIFS=ATATTTTATGATACATATTATATATAAGATC,ATGATATACAATATATATAATATAATATTTT,ATAATATAATATTTTATAATATATAATATATTATAC,ATATTTTATGATATATCTTATATATAATATA,AT,TA,ATATATAAGATCATATTTTATGATACATATT;STRUC=<VC194588>	HPRC,HGSVC,1KG-ONT	No	0.004	Yes	NA,NA	NA	NA
chr5:45375464	171070	INS	93	0.8314	0.6284	61	HCN1(1.0,0.329)	HCN1(1.0,0.329)	NA	NA	NA	NA	NA	NA	NA	No	ID=5-45375213-45375285-ATAATATAATATTTTATAATATATAATATATTATAC,5-45375297-45375396-ATGATATACAATATATATAATATAATATTTT,5-45375307-45375316-AT,5-45375338-45375347-AT,5-45375369-45375378-AT,5-45375383-45375445-ATATTTTATGATACATATTATATATAAGATC,5-45375464-45375720-ATATATAAGATCATATTTTATGATACATATT,5-45375755-45375874-ATATTTTATGATATATCTTATATATAATATA,5-45375866-45375875-TA;MOTIFS=ATATTTTATGATACATATTATATATAAGATC,ATGATATACAATATATATAATATAATATTTT,ATAATATAATATTTTATAATATATAATATATTATAC,ATATTTTATGATATATCTTATATATAATATA,AT,TA,ATATATAAGATCATATTTTATGATACATATT;STRUC=<VC194588>	HPRC,HGSVC,1KG-ONT	No	0.123	Yes	NA,NA	NA	NA
chr5:45375464	171069	INS	62	0.9185	0.3301	89	HCN1(1.0,0.329)	HCN1(1.0,0.329)	NA	NA	NA	NA	NA	NA	NA	No	ID=5-45375213-45375285-ATAATATAATATTTTATAATATATAATATATTATAC,5-45375297-45375396-ATGATATACAATATATATAATATAATATTTT,5-45375307-45375316-AT,5-45375338-45375347-AT,5-45375369-45375378-AT,5-45375383-45375445-ATATTTTATGATACATATTATATATAAGATC,5-45375464-45375720-ATATATAAGATCATATTTTATGATACATATT,5-45375755-45375874-ATATTTTATGATATATCTTATATATAATATA,5-45375866-45375875-TA;MOTIFS=ATATTTTATGATACATATTATATATAAGATC,ATGATATACAATATATATAATATAATATTTT,ATAATATAATATTTTATAATATATAATATATTATAC,ATATTTTATGATATATCTTATATATAATATA,AT,TA,ATATATAAGATCATATTTTATGATACATATT;STRUC=<VC194588>	HPRC,HGSVC	No	0.123	Yes	NA,NA	NA	NA
chr5:45375586	171071	DEL	155	0.9207	0.5802	17	HCN1(1.0,0.329)	HCN1(1.0,0.329)	NA	NA	NA	NA	NA	NA	NA	No	ID=5-45375213-45375285-ATAATATAATATTTTATAATATATAATATATTATAC,5-45375297-45375396-ATGATATACAATATATATAATATAATATTTT,5-45375307-45375316-AT,5-45375338-45375347-AT,5-45375369-45375378-AT,5-45375383-45375445-ATATTTTATGATACATATTATATATAAGATC,5-45375464-45375720-ATATATAAGATCATATTTTATGATACATATT,5-45375755-45375874-ATATTTTATGATATATCTTATATATAATATA,5-45375866-45375875-TA;MOTIFS=ATATTTTATGATACATATTATATATAAGATC,ATGATATACAATATATATAATATAATATTTT,ATAATATAATATTTTATAATATATAATATATTATAC,ATATTTTATGATATATCTTATATATAATATA,AT,TA,ATATATAAGATCATATTTTATGATACATATT;STRUC=<VC194588>	HPRC,HGSVC	No	0.004	Yes	NA,NA	NA	NA
chr5:45375603	171072	INS	63	0.9529	0.566	4	HCN1(1.0,0.329)	HCN1(1.0,0.329)	NA	NA	NA	NA	NA	NA	NA	No	ID=5-45375213-45375285-ATAATATAATATTTTATAATATATAATATATTATAC,5-45375297-45375396-ATGATATACAATATATATAATATAATATTTT,5-45375307-45375316-AT,5-45375338-45375347-AT,5-45375369-45375378-AT,5-45375383-45375445-ATATTTTATGATACATATTATATATAAGATC,5-45375464-45375720-ATATATAAGATCATATTTTATGATACATATT,5-45375755-45375874-ATATTTTATGATATATCTTATATATAATATA,5-45375866-45375875-TA;MOTIFS=ATATTTTATGATACATATTATATATAAGATC,ATGATATACAATATATATAATATAATATTTT,ATAATATAATATTTTATAATATATAATATATTATAC,ATATTTTATGATATATCTTATATATAATATA,AT,TA,ATATATAAGATCATATTTTATGATACATATT;STRUC=<VC194588>	HPRC,HGSVC	No	1.616	Yes	NA,NA	NA	NA
chr5:45375627	171073	DEL	65	0.8072	0.6883	22	HCN1(1.0,0.329)	HCN1(1.0,0.329)	NA	NA	NA	NA	NA	NA	NA	No	ID=5-45375213-45375285-ATAATATAATATTTTATAATATATAATATATTATAC,5-45375297-45375396-ATGATATACAATATATATAATATAATATTTT,5-45375307-45375316-AT,5-45375338-45375347-AT,5-45375369-45375378-AT,5-45375383-45375445-ATATTTTATGATACATATTATATATAAGATC,5-45375464-45375720-ATATATAAGATCATATTTTATGATACATATT,5-45375755-45375874-ATATTTTATGATATATCTTATATATAATATA,5-45375866-45375875-TA;MOTIFS=ATATTTTATGATACATATTATATATAAGATC,ATGATATACAATATATATAATATAATATTTT,ATAATATAATATTTTATAATATATAATATATTATAC,ATATTTTATGATATATCTTATATATAATATA,AT,TA,ATATATAAGATCATATTTTATGATACATATT;STRUC=<VC194588>	HPRC,HGSVC,1KG-ONT	No	0.003	Yes	NA,NA	NA	NA
chr5:45375654	171074	DEL	65	0.9343	0.2707	22	HCN1(1.0,0.329)	HCN1(1.0,0.329)	NA	NA	NA	NA	NA	NA	NA	No	ID=5-45375213-45375285-ATAATATAATATTTTATAATATATAATATATTATAC,5-45375297-45375396-ATGATATACAATATATATAATATAATATTTT,5-45375307-45375316-AT,5-45375338-45375347-AT,5-45375369-45375378-AT,5-45375383-45375445-ATATTTTATGATACATATTATATATAAGATC,5-45375464-45375720-ATATATAAGATCATATTTTATGATACATATT,5-45375755-45375874-ATATTTTATGATATATCTTATATATAATATA,5-45375866-45375875-TA;MOTIFS=ATATTTTATGATACATATTATATATAAGATC,ATGATATACAATATATATAATATAATATTTT,ATAATATAATATTTTATAATATATAATATATTATAC,ATATTTTATGATATATCTTATATATAATATA,AT,TA,ATATATAAGATCATATTTTATGATACATATT;STRUC=<VC194588>	HPRC,HGSVC,1KG-ONT	No	0.004	Yes	NA,NA	NA	NA
chr5:45375654	171075	DEL	96	0.824	0.6161	14	HCN1(1.0,0.329)	HCN1(1.0,0.329)	NA	NA	NA	NA	NA	NA	NA	No	ID=5-45375213-45375285-ATAATATAATATTTTATAATATATAATATATTATAC,5-45375297-45375396-ATGATATACAATATATATAATATAATATTTT,5-45375307-45375316-AT,5-45375338-45375347-AT,5-45375369-45375378-AT,5-45375383-45375445-ATATTTTATGATACATATTATATATAAGATC,5-45375464-45375720-ATATATAAGATCATATTTTATGATACATATT,5-45375755-45375874-ATATTTTATGATATATCTTATATATAATATA,5-45375866-45375875-TA;MOTIFS=ATATTTTATGATACATATTATATATAAGATC,ATGATATACAATATATATAATATAATATTTT,ATAATATAATATTTTATAATATATAATATATTATAC,ATATTTTATGATATATCTTATATATAATATA,AT,TA,ATATATAAGATCATATTTTATGATACATATT;STRUC=<VC194588>	HPRC,HGSVC,1KG-ONT	No	0.004	Yes	NA,NA	NA	NA
chr5:45375758	171076	DEL	63	0.8051	0.68	6	HCN1(1.0,0.329)	HCN1(1.0,0.329)	NA	NA	NA	NA	NA	NA	NA	No	ID=5-45375213-45375285-ATAATATAATATTTTATAATATATAATATATTATAC,5-45375297-45375396-ATGATATACAATATATATAATATAATATTTT,5-45375307-45375316-AT,5-45375338-45375347-AT,5-45375369-45375378-AT,5-45375383-45375445-ATATTTTATGATACATATTATATATAAGATC,5-45375464-45375720-ATATATAAGATCATATTTTATGATACATATT,5-45375755-45375874-ATATTTTATGATATATCTTATATATAATATA,5-45375866-45375875-TA;MOTIFS=ATATTTTATGATACATATTATATATAAGATC,ATGATATACAATATATATAATATAATATTTT,ATAATATAATATTTTATAATATATAATATATTATAC,ATATTTTATGATATATCTTATATATAATATA,AT,TA,ATATATAAGATCATATTTTATGATACATATT;STRUC=<VC194588>	HPRC,HGSVC,1KG-ONT	No	0.004	Yes	NA,NA	NA	NA
chr5:45375803	171077	INS	63	0.847	0.5486	9	HCN1(1.0,0.329)	HCN1(1.0,0.329)	NA	NA	NA	NA	NA	NA	NA	No	ID=5-45375213-45375285-ATAATATAATATTTTATAATATATAATATATTATAC,5-45375297-45375396-ATGATATACAATATATATAATATAATATTTT,5-45375307-45375316-AT,5-45375338-45375347-AT,5-45375369-45375378-AT,5-45375383-45375445-ATATTTTATGATACATATTATATATAAGATC,5-45375464-45375720-ATATATAAGATCATATTTTATGATACATATT,5-45375755-45375874-ATATTTTATGATATATCTTATATATAATATA,5-45375866-45375875-TA;MOTIFS=ATATTTTATGATACATATTATATATAAGATC,ATGATATACAATATATATAATATAATATTTT,ATAATATAATATTTTATAATATATAATATATTATAC,ATATTTTATGATATATCTTATATATAATATA,AT,TA,ATATATAAGATCATATTTTATGATACATATT;STRUC=<VC194588>	HPRC,HGSVC	No	1.616	Yes	NA,NA	NA	NA
chr5:45375805	171078	INS	92	0.808	0.6815	33	HCN1(1.0,0.329)	HCN1(1.0,0.329)	NA	NA	NA	NA	NA	NA	NA	No	ID=5-45375213-45375285-ATAATATAATATTTTATAATATATAATATATTATAC,5-45375297-45375396-ATGATATACAATATATATAATATAATATTTT,5-45375307-45375316-AT,5-45375338-45375347-AT,5-45375369-45375378-AT,5-45375383-45375445-ATATTTTATGATACATATTATATATAAGATC,5-45375464-45375720-ATATATAAGATCATATTTTATGATACATATT,5-45375755-45375874-ATATTTTATGATATATCTTATATATAATATA,5-45375866-45375875-TA;MOTIFS=ATATTTTATGATACATATTATATATAAGATC,ATGATATACAATATATATAATATAATATTTT,ATAATATAATATTTTATAATATATAATATATTATAC,ATATTTTATGATATATCTTATATATAATATA,AT,TA,ATATATAAGATCATATTTTATGATACATATT;STRUC=<VC194588>	HPRC,HGSVC,1KG-ONT	No	1.616	Yes	NA,NA	NA	NA
chr5:45375840	171079	DEL	62	0.8306	0.6118	21	HCN1(1.0,0.329)	HCN1(1.0,0.329)	NA	NA	NA	NA	NA	NA	NA	No	ID=5-45375213-45375285-ATAATATAATATTTTATAATATATAATATATTATAC,5-45375297-45375396-ATGATATACAATATATATAATATAATATTTT,5-45375307-45375316-AT,5-45375338-45375347-AT,5-45375369-45375378-AT,5-45375383-45375445-ATATTTTATGATACATATTATATATAAGATC,5-45375464-45375720-ATATATAAGATCATATTTTATGATACATATT,5-45375755-45375874-ATATTTTATGATATATCTTATATATAATATA,5-45375866-45375875-TA;MOTIFS=ATATTTTATGATACATATTATATATAAGATC,ATGATATACAATATATATAATATAATATTTT,ATAATATAATATTTTATAATATATAATATATTATAC,ATATTTTATGATATATCTTATATATAATATA,AT,TA,ATATATAAGATCATATTTTATGATACATATT;STRUC=<VC194588>,ID=5-45375871-45375933-ATATTTTATCTTATATATTATATATGATATA;MOTIFS=ATATTTTATCTTATATATTATATATGATATA;STRUC=<TR2909800>	HPRC,HGSVC,1KG-ONT	No	0.004	Yes	NA,NA	NA	NA
chr5:45375871	171080	INS	62	0.8159	0.6829	6	HCN1(1.0,0.329)	HCN1(1.0,0.329)	NA	NA	NA	NA	NA	NA	NA	No	ID=5-45375213-45375285-ATAATATAATATTTTATAATATATAATATATTATAC,5-45375297-45375396-ATGATATACAATATATATAATATAATATTTT,5-45375307-45375316-AT,5-45375338-45375347-AT,5-45375369-45375378-AT,5-45375383-45375445-ATATTTTATGATACATATTATATATAAGATC,5-45375464-45375720-ATATATAAGATCATATTTTATGATACATATT,5-45375755-45375874-ATATTTTATGATATATCTTATATATAATATA,5-45375866-45375875-TA;MOTIFS=ATATTTTATGATACATATTATATATAAGATC,ATGATATACAATATATATAATATAATATTTT,ATAATATAATATTTTATAATATATAATATATTATAC,ATATTTTATGATATATCTTATATATAATATA,AT,TA,ATATATAAGATCATATTTTATGATACATATT;STRUC=<VC194588>	HPRC,HGSVC	No	0.234	Yes	NA,NA	NA	NA
chr5:45376245	171081	INS	107	0.9112	0.3304	89	HCN1(1.0,0.329)	HCN1(1.0,0.329)	NA	NA	NA	NA	NA	NA	NA	No	ID=5-45376187-45376196-AT,5-45376338-45376350-TA,5-45376349-45376374-AG;MOTIFS=AG,TA,AT;STRUC=<VC194589>	HPRC,HGSVC,1KG-ONT	Yes	0.123	Yes	NA,NA	NA	NA
chr5:45376245	171082	INS	121	0.8117	0.6684	11	HCN1(1.0,0.329)	HCN1(1.0,0.329)	NA	NA	NA	NA	NA	NA	NA	No	ID=5-45376187-45376196-AT,5-45376338-45376350-TA,5-45376349-45376374-AG;MOTIFS=AG,TA,AT;STRUC=<VC194589>	HPRC,HGSVC,1KG-ONT	Yes	0.123	Yes	NA,NA	NA	NA
chr5:45376251	171092	INS	275	0.8003	0.698	15	HCN1(1.0,0.329)	HCN1(1.0,0.329)	NA	NA	NA	NA	NA	NA	NA	No	ID=5-45376187-45376196-AT,5-45376338-45376350-TA,5-45376349-45376374-AG;MOTIFS=AG,TA,AT;STRUC=<VC194589>	HPRC,HGSVC	Yes	0.123	Yes	NA,NA	NA	NA
chr5:45376251	171100	INS	337	0.8171	0.642	8	HCN1(1.0,0.329)	HCN1(1.0,0.329)	NA	NA	NA	NA	NA	NA	NA	No	ID=5-45376187-45376196-AT,5-45376338-45376350-TA,5-45376349-45376374-AG;MOTIFS=AG,TA,AT;STRUC=<VC194589>	HPRC,HGSVC	Yes	0.123	Yes	NA,NA	NA	NA
chr5:45376251	171099	INS	304	0.8603	0.4923	24	HCN1(1.0,0.329)	HCN1(1.0,0.329)	NA	NA	NA	NA	NA	NA	NA	No	ID=5-45376187-45376196-AT,5-45376338-45376350-TA,5-45376349-45376374-AG;MOTIFS=AG,TA,AT;STRUC=<VC194589>	HPRC,HGSVC	Yes	0.123	Yes	NA,NA	NA	NA
chr5:45376251	171098	INS	714	0.8592	0.5277	4	HCN1(1.0,0.329)	HCN1(1.0,0.329)	NA	NA	NA	NA	NA	NA	NA	No	ID=5-45376187-45376196-AT,5-45376338-45376350-TA,5-45376349-45376374-AG;MOTIFS=AG,TA,AT;STRUC=<VC194589>	NA	Yes	0.123	Yes	NA,NA	NA	NA
chr5:45376251	171097	INS	50	0.9035	0.3875	295	HCN1(1.0,0.329)	HCN1(1.0,0.329)	NA	NA	NA	NA	NA	NA	NA	No	ID=5-45376187-45376196-AT,5-45376338-45376350-TA,5-45376349-45376374-AG;MOTIFS=AG,TA,AT;STRUC=<VC194589>	HPRC,HGSVC	Yes	0.123	Yes	NA,NA	NA	NA
chr5:45376251	171096	INS	447	0.8961	0.3997	5	HCN1(1.0,0.329)	HCN1(1.0,0.329)	NA	NA	NA	NA	NA	NA	NA	No	ID=5-45376187-45376196-AT,5-45376338-45376350-TA,5-45376349-45376374-AG;MOTIFS=AG,TA,AT;STRUC=<VC194589>	HPRC,HGSVC	Yes	0.123	Yes	NA,NA	NA	NA
chr5:45376251	171095	INS	422	0.8451	0.5764	50	HCN1(1.0,0.329)	HCN1(1.0,0.329)	NA	NA	NA	NA	NA	NA	NA	No	ID=5-45376187-45376196-AT,5-45376338-45376350-TA,5-45376349-45376374-AG;MOTIFS=AG,TA,AT;STRUC=<VC194589>	HPRC,HGSVC	Yes	0.123	Yes	NA,NA	NA	NA
chr5:45376251	171094	INS	100	0.9802	0.1832	6	HCN1(1.0,0.329)	HCN1(1.0,0.329)	NA	NA	NA	NA	NA	NA	NA	No	ID=5-45376187-45376196-AT,5-45376338-45376350-TA,5-45376349-45376374-AG;MOTIFS=AG,TA,AT;STRUC=<VC194589>	HPRC,HGSVC,1KG-ONT	Yes	0.123	Yes	NA,NA	NA	NA
chr5:45376251	171093	INS	107	0.8186	0.6617	269	HCN1(1.0,0.329)	HCN1(1.0,0.329)	NA	NA	NA	NA	NA	NA	NA	No	ID=5-45376187-45376196-AT,5-45376338-45376350-TA,5-45376349-45376374-AG;MOTIFS=AG,TA,AT;STRUC=<VC194589>	HPRC,HGSVC,1KG-ONT	Yes	0.123	Yes	NA,NA	NA	NA
chr5:45376251	171087	INS	57	0.895	0.4303	5	HCN1(1.0,0.329)	HCN1(1.0,0.329)	NA	NA	NA	NA	NA	NA	NA	No	ID=5-45376187-45376196-AT,5-45376338-45376350-TA,5-45376349-45376374-AG;MOTIFS=AG,TA,AT;STRUC=<VC194589>	HPRC,HGSVC	Yes	0.123	Yes	NA,NA	NA	NA
chr5:45376251	171085	INS	225	0.8395	0.5874	21	HCN1(1.0,0.329)	HCN1(1.0,0.329)	NA	NA	NA	NA	NA	NA	NA	No	ID=5-45376187-45376196-AT,5-45376338-45376350-TA,5-45376349-45376374-AG;MOTIFS=AG,TA,AT;STRUC=<VC194589>	HPRC,HGSVC	Yes	0.123	Yes	NA,NA	NA	NA
chr5:45376251	171091	INS	132	0.886	0.4977	252	HCN1(1.0,0.329)	HCN1(1.0,0.329)	NA	NA	NA	NA	NA	NA	NA	No	ID=5-45376187-45376196-AT,5-45376338-45376350-TA,5-45376349-45376374-AG;MOTIFS=AG,TA,AT;STRUC=<VC194589>	HPRC,HGSVC,1KG-ONT	Yes	0.123	Yes	NA,NA	NA	NA
chr5:45376251	171090	INS	157	0.8036	0.6992	14	HCN1(1.0,0.329)	HCN1(1.0,0.329)	NA	NA	NA	NA	NA	NA	NA	No	ID=5-45376187-45376196-AT,5-45376338-45376350-TA,5-45376349-45376374-AG;MOTIFS=AG,TA,AT;STRUC=<VC194589>	HPRC,HGSVC	Yes	0.123	Yes	NA,NA	NA	NA
chr5:45376251	171089	INS	250	0.8823	0.4369	6	HCN1(1.0,0.329)	HCN1(1.0,0.329)	NA	NA	NA	NA	NA	NA	NA	No	ID=5-45376187-45376196-AT,5-45376338-45376350-TA,5-45376349-45376374-AG;MOTIFS=AG,TA,AT;STRUC=<VC194589>	HPRC,HGSVC	Yes	0.123	Yes	NA,NA	NA	NA
chr5:45376251	171088	INS	325	0.8441	0.6371	11	HCN1(1.0,0.329)	HCN1(1.0,0.329)	NA	NA	NA	NA	NA	NA	NA	No	ID=5-45376187-45376196-AT,5-45376338-45376350-TA,5-45376349-45376374-AG;MOTIFS=AG,TA,AT;STRUC=<VC194589>	HPRC,HGSVC	Yes	0.123	No	NA,NA	NA	NA
chr5:45376251	171101	INS	320	0.9205	0.3116	13	HCN1(1.0,0.329)	HCN1(1.0,0.329)	NA	NA	NA	NA	NA	NA	NA	No	ID=5-45376187-45376196-AT,5-45376338-45376350-TA,5-45376349-45376374-AG;MOTIFS=AG,TA,AT;STRUC=<VC194589>	HPRC,HGSVC	Yes	0.123	No	NA,NA	NA	NA
chr5:45376251	171102	INS	270	0.8762	0.4498	24	HCN1(1.0,0.329)	HCN1(1.0,0.329)	NA	NA	NA	NA	NA	NA	NA	No	ID=5-45376187-45376196-AT,5-45376338-45376350-TA,5-45376349-45376374-AG;MOTIFS=AG,TA,AT;STRUC=<VC194589>	HPRC,HGSVC	Yes	0.123	Yes	NA,NA	NA	NA
chr5:45376251	171086	INS	181	0.8025	0.6683	6	HCN1(1.0,0.329)	HCN1(1.0,0.329)	NA	NA	NA	NA	NA	NA	NA	No	ID=5-45376187-45376196-AT,5-45376338-45376350-TA,5-45376349-45376374-AG;MOTIFS=AG,TA,AT;STRUC=<VC194589>	HPRC,HGSVC	Yes	0.123	No	NA,NA	NA	NA
chr5:45376251	171084	INS	300	0.8544	0.5532	14	HCN1(1.0,0.329)	HCN1(1.0,0.329)	NA	NA	NA	NA	NA	NA	NA	No	ID=5-45376187-45376196-AT,5-45376338-45376350-TA,5-45376349-45376374-AG;MOTIFS=AG,TA,AT;STRUC=<VC194589>	HPRC,HGSVC	Yes	0.123	Yes	NA,NA	NA	NA
chr5:45376251	171083	INS	344	0.7947	0.6824	7	HCN1(1.0,0.329)	HCN1(1.0,0.329)	NA	NA	NA	NA	NA	NA	NA	No	ID=5-45376187-45376196-AT,5-45376338-45376350-TA,5-45376349-45376374-AG;MOTIFS=AG,TA,AT;STRUC=<VC194589>	HPRC,HGSVC	Yes	0.123	No	NA,NA	NA	NA
chr5:45376251	171103	INS	288	0.8197	0.6375	117	HCN1(1.0,0.329)	HCN1(1.0,0.329)	NA	NA	NA	NA	NA	NA	NA	No	ID=5-45376187-45376196-AT,5-45376338-45376350-TA,5-45376349-45376374-AG;MOTIFS=AG,TA,AT;STRUC=<VC194589>	HPRC,HGSVC	Yes	0.123	Yes	NA,NA	NA	NA
chr5:45376251	171104	INS	82	0.8925	0.3936	10	HCN1(1.0,0.329)	HCN1(1.0,0.329)	NA	NA	NA	NA	NA	NA	NA	No	ID=5-45376187-45376196-AT,5-45376338-45376350-TA,5-45376349-45376374-AG;MOTIFS=AG,TA,AT;STRUC=<VC194589>	HPRC,HGSVC,1KG-ONT	Yes	0.123	Yes	NA,NA	NA	NA
chr5:45376251	171105	INS	56	0.9058	0.3456	23	HCN1(1.0,0.329)	HCN1(1.0,0.329)	NA	NA	NA	NA	NA	NA	NA	No	ID=5-45376187-45376196-AT,5-45376338-45376350-TA,5-45376349-45376374-AG;MOTIFS=AG,TA,AT;STRUC=<VC194589>	HPRC,HGSVC	Yes	0.123	Yes	NA,NA	NA	NA
chr5:45391885	171106	INS	324	0.9438	0.2407	1	HCN1(1.0,0.329)	HCN1(1.0,0.329)	NA	NA	NA	NA	NA	NA	NA	No	NA	NA	Yes	4.55	No	NA,NA	NA	NA
chr5:45431360	171107	DEL	468	0.8901	0.3989	1	HCN1(1.0,0.329)	HCN1(1.0,0.329)	NA	NA	NA	NA	NA	NA	NA	No	NA	NA	Yes	1.645	No	NA,NA	NA	NA
chr5:45472769	171108	INS	976	0.855	0.5528	1	HCN1(1.0,0.329)	HCN1(1.0,0.329)	NA	NA	NA	NA	NA	NA	NA	No	NA	NA	No	1.616	No	NA,NA	NA	NA
chr5:45526869	171109	DEL	500	0.9816	0.061	491	HCN1(1.0,0.329)	HCN1(1.0,0.329)	NA	NA	NA	NA	NA	NA	NA	No	ID=5-45527032-45527043-TC,5-45527055-45527074-TC,5-45527082-45527091-CA;MOTIFS=TC,CA;STRUC=<VC194594>	HPRC,HGSVC,1KG-ONT	No	1.711	Yes	NA,NA	NA	NA
chr5:45527518	171110	DEL	60	0.8226	0.6309	3	HCN1(1.0,0.329)	HCN1(1.0,0.329)	NA	NA	NA	NA	NA	NA	NA	No	ID=5-45527532-45527543-TC;MOTIFS=TC;STRUC=<TR2910011>,ID=5-45527545-45527554-TC;MOTIFS=TC;STRUC=<TR2910012>,ID=5-45527555-45527570-TC;MOTIFS=TC;STRUC=<TR2910013>	NA	Yes	1.572	No	NA,NA	NA	NA
chr5:45593342	171111	INS	118	0.8235	0.6305	8	HCN1(1.0,0.329)	HCN1(1.0,0.329)	NA	NA	NA	NA	NA	NA	NA	No	ID=5-45593212-45593234-CA,5-45593235-45593244-AC,5-45593291-45593321-TC,5-45593322-45593341-CT,5-45593340-45593371-CA;MOTIFS=AC,TC,CA,CT;STRUC=<VC194597>	NA	Yes	4.55	No	NA,NA	NA	NA
chr5:45605518	171112	INS	6204	0.8776	0.5154	3	HCN1(1.0,0.329)	HCN1(1.0,0.329)	NA	NA	NA	NA	NA	NA	NA	No	NA	NA	No	2.538	Yes	NA,NA	NA	NA
chr5:45606003	171113	INS	333	0.9185	0.3117	19	HCN1(1.0,0.329)	HCN1(1.0,0.329)	NA	NA	NA	NA	NA	NA	NA	No	NA	1KG-ONT	Yes	2.538	Yes	NA,NA	NA	NA
chr5:45617847	171114	INS	133	0.9646	0.2191	48	HCN1(1.0,0.329)	HCN1(1.0,0.329)	NA	NA	NA	NA	NA	NA	NA	No	NA	HPRC,HGSVC,1KG-ONT	Yes	1.616	Yes	NA,NA	NA	NA
chr5:45664424	171115	DEL	991	0.8468	0.5925	27	HCN1(1.0,0.329)	HCN1(1.0,0.329)	NA	NA	NA	NA	NA	NA	NA	No	ID=5-45664452-45664465-ATA;MOTIFS=ATA;STRUC=(ATA)n,ID=5-45664472-45664485-A;MOTIFS=A;STRUC=<TR2910200>	1KG-ONT	No	2.373	Yes	NA,NA	NA	NA
chr5:45670095	171116	INS	247	0.8116	0.6828	1	HCN1(1.0,0.329)	HCN1(1.0,0.329)	NA	NA	NA	NA	NA	NA	NA	No	NA	NA	No	2.538	No	NA,NA	NA	NA
chr5:45682290	171117	INS	62	0.8845	0.4364	13	HCN1(1.0,0.329)	HCN1(1.0,0.329)	NA	NA	NA	NA	NA	NA	NA	No	ID=5-45682256-45682271-AT,5-45682292-45682302-AT;MOTIFS=AT;STRUC=<VC194604>	HPRC,HGSVC	Yes	0.745	Yes	NA,NA	NA	NA
chr5:45693274	171120	DEL	576	0.8171	0.664	18	HCN1(1.0,0.329)	HCN1(1.0,0.329)	NA	NA	NA	NA	NA	NA	NA	No	NA	HGSVC	Yes	13.13	Yes	NA,NA	NA	NA
chr5:45723994	171122	INS	343	0.8209	0.6539	14	NA	NA	NA	NA	NA	NA	NA	NA	NA	No	NA	HPRC,HGSVC,1KG-ONT	No	1.616	Yes	NA,NA	NA	NA
chr5:45723994	171121	INS	323	0.9604	0.1585	186	NA	NA	NA	NA	NA	NA	NA	NA	NA	No	NA	HPRC,HGSVC,1KG-ONT	No	1.616	Yes	NA,NA	NA	NA
chr5:45738091	171123	INS	123	0.8842	0.4267	199	NA	NA	NA	NA	NA	NA	NA	NA	NA	No	NA	HPRC,HGSVC,1KG-ONT	Yes	1.616	Yes	NA,NA	NA	NA
chr5:45783223	171124	DEL	58	0.8988	0.3545	3	NA	NA	NA	NA	NA	NA	NA	NA	NA	No	NA	NA	Yes	0.043	No	NA,NA	NA	NA
chr5:45787403	171125	INS	3151	0.8529	0.6457	8	NA	NA	NA	NA	NA	NA	NA	NA	NA	No	NA	HPRC,1KG-ONT	No	1.616	Yes	NA,NA	NA	NA
chr5:45830950	171126	INS	350	0.8487	0.5584	2	NA	NA	NA	NA	NA	NA	NA	NA	NA	No	NA	NA	Yes	1.908	Yes	NA,NA	NA	NA
chr5:45858092	171127	DEL	100	0.8692	0.5094	26	NA	NA	NA	NA	NA	NA	NA	NA	NA	No	NA	HPRC	Yes	1.322	Yes	NA,NA	NA	NA
chr5:45884804	171128	INS	219	0.8631	0.5251	1	NA	NA	NA	NA	NA	NA	NA	NA	NA	No	NA	NA	No	1.616	No	NA,NA	NA	NA
chr5:45890754	171129	DEL	92	0.9132	0.484	1	NA	NA	NA	NA	NA	NA	NA	NA	NA	No	NA	HPRC,1KG-ONT	No	0.747	No	NA,NA	NA	NA
chr5:45900047	171130	INS	5103	0.9718	0.1069	122	NA	NA	NA	NA	NA	NA	NA	NA	NA	No	ID=5-45900047-45900059-TA,5-45900048-45900072-ATATATATATAC,5-45900054-45900072-ATATAC,5-45900056-45900072-ATAC,5-45900060-45900071-AT,5-45900072-45900110-AT;MOTIFS=ATATATATATAC,TA,AT,ATATAC,ATAC;STRUC=<VC194611>	HPRC,HGSVC,1KG-ONT	No	1.616	Yes	NA,NA	NA	NA
chr5:45911666	171132	DEL	687	0.874	0.4568	2	NA	NA	NA	NA	NA	NA	NA	NA	NA	No	NA	NA	Yes	0.38	No	NA,NA	NA	NA
chr5:45919880	171133	INS	171	0.9243	0.6627	1	NA	NA	NA	NA	NA	NA	NA	NA	NA	No	NA	HPRC,HGSVC	No	3.835	No	NA,NA	NA	NA
chr5:45928895	171134	DEL	341	0.8717	0.5694	2	NA	NA	NA	NA	NA	NA	NA	NA	NA	No	NA	NA	No	0.363	No	NA,NA	NA	NA
chr5:45946812	171136	DEL	685	0.8591	0.6278	1	NA	NA	NA	NA	NA	NA	NA	NA	NA	No	NA	NA	Yes	0.37	No	NA,NA	NA	NA
chr5:45953573	171139	DEL	692	0.8261	0.6525	2	NA	NA	NA	NA	NA	NA	NA	NA	NA	No	NA	NA	Yes	0.477	Yes	NA,NA	NA	NA
chr5:45953991	171140	INS	171	0.8661	0.4774	4	NA	NA	NA	NA	NA	NA	NA	NA	NA	No	NA	HPRC,HGSVC	No	1.616	Yes	NA,NA	NA	NA
chr5:45958537	171141	DEL	171	0.8258	0.6257	1	NA	NA	NA	NA	NA	NA	NA	NA	NA	No	NA	NA	Yes	0.478	No	NA,NA	NA	NA
chr5:45964693	171142	DEL	3764	0.8738	0.4668	33	NA	NA	NA	NA	NA	NA	NA	NA	NA	No	ID=5-45967309-45967319-A;MOTIFS=A;STRUC=<TR2910562>	HPRC,HGSVC,1KG-ONT	Yes	0.352	Yes	NA,NA	NA	NA
chr5:45966526	171143	DEL	534	0.8466	0.5889	1	NA	NA	NA	NA	NA	NA	NA	NA	NA	No	NA	NA	Yes	0.428	No	NA,NA	NA	NA
chr5:45971512	171144	DEL	2539	0.8851	0.4594	1	NA	NA	NA	NA	NA	NA	NA	NA	NA	No	ID=5-45972795-45972804-T;MOTIFS=T;STRUC=<TR2910565>,ID=5-45972889-45972897-T;MOTIFS=T;STRUC=<TR2910566>,ID=5-45972928-45972940-TAT;MOTIFS=TAT;STRUC=<TR2910567>,ID=5-45973673-45973683-ATG;MOTIFS=ATG;STRUC=<TR2910568>,ID=5-45973931-45973942-T;MOTIFS=T;STRUC=<TR2910569>	NA	Yes	0.357	No	NA,NA	NA	NA
chr5:45977366	171145	DEL	1086	0.8751	0.4661	230	NA	NA	NA	NA	NA	NA	NA	NA	NA	No	ID=5-45977377-45977396-T;MOTIFS=T;STRUC=<TR2910572>,ID=5-45977461-45977473-ATT;MOTIFS=ATT;STRUC=<TR2910573>,ID=5-45977471-45977479-T,5-45977484-45977497-T;MOTIFS=T;STRUC=<VC194613>,ID=5-45978208-45978217-TCA;MOTIFS=TCA;STRUC=<TR2910574>	HPRC,HGSVC,1KG-ONT	Yes	0.411	Yes	NA,NA	NA	NA
chr5:45985866	171146	DEL	87	0.8259	0.6426	1	NA	NA	NA	NA	NA	NA	NA	NA	NA	No	NA	NA	Yes	0.534	No	NA,NA	NA	NA
chr5:45992905	171147	DEL	1364	0.8625	0.5042	1	NA	NA	NA	NA	NA	NA	NA	NA	NA	No	NA	NA	Yes	0.324	No	NA,NA	NA	NA
chr5:46001451	171148	DEL	76	0.9082	0.448	48	NA	NA	NA	NA	NA	NA	NA	NA	NA	No	NA	HPRC,HGSVC,1KG-ONT	Yes	1.139	Yes	NA,NA	NA	NA
chr5:46025686	171149	DEL	1487	0.931	0.2701	1	NA	NA	NA	NA	NA	NA	NA	NA	NA	No	ID=5-46025947-46025956-GAA;MOTIFS=GAA;STRUC=<TR2910599>	NA	Yes	0.412	No	NA,NA	NA	NA
chr5:46035413	171150	DEL	53	0.892	0.4651	1	NA	NA	NA	NA	NA	NA	NA	NA	NA	No	NA	NA	Yes	0.64	No	NA,NA	NA	NA
chr5:46059768	171151	DEL	683	0.8442	0.5623	5	NA	NA	NA	NA	NA	NA	NA	NA	NA	No	ID=5-46060446-46060455-T;MOTIFS=T;STRUC=<TR2910615>	NA	Yes	0.357	Yes	NA,NA	NA	NA
chr5:46073458	171152	DEL	1701	0.8383	0.5859	3	NA	NA	NA	NA	NA	NA	NA	NA	NA	No	NA	NA	Yes	0.29	No	NA,NA	NA	NA
chr5:46073621	171153	INS	344	0.8407	0.5933	11	NA	NA	NA	NA	NA	NA	NA	NA	NA	No	NA	1KG-ONT	Yes	1.721	Yes	NA,NA	NA	NA
chr5:46081631	171154	DEL	1874	0.843	0.5842	12	NA	NA	NA	NA	NA	NA	NA	NA	NA	No	ID=5-46083261-46083269-A;MOTIFS=A;STRUC=<TR2910623>,ID=5-46083337-46083346-TG;MOTIFS=TG;STRUC=<TR2910624>	HGSVC	Yes	0.303	Yes	NA,NA	NA	NA
chr5:46083674	171155	DEL	2425	0.8369	0.588	1	NA	NA	NA	NA	NA	NA	NA	NA	NA	No	ID=5-46085390-46085399-TG;MOTIFS=TG;STRUC=<TR2910626>	HGSVC	Yes	0.3	No	NA,NA	NA	NA
chr5:46087830	171156	DEL	853	0.8255	0.6272	1	NA	NA	NA	NA	NA	NA	NA	NA	NA	No	NA	NA	Yes	0.329	No	NA,NA	NA	NA
chr5:46088930	171157	INS	340	0.8759	0.4399	1	NA	NA	NA	NA	NA	NA	NA	NA	NA	No	NA	NA	Yes	1.721	No	NA,NA	NA	NA
chr5:46089334	171158	DEL	1883	0.8168	0.6432	1	NA	NA	NA	NA	NA	NA	NA	NA	NA	No	ID=5-46090238-46090246-T;MOTIFS=T;STRUC=<TR2910627>	NA	Yes	0.267	No	NA,NA	NA	NA
chr5:46091469	171159	DEL	687	0.9861	0.0454	20	NA	NA	NA	NA	NA	NA	NA	NA	NA	No	NA	HPRC	Yes	0.384	Yes	NA,NA	NA	NA
chr5:46091694	171160	DEL	75	0.8877	0.4167	75	NA	NA	NA	NA	NA	NA	NA	NA	NA	No	NA	HPRC,HGSVC,1KG-ONT	Yes	0.834	Yes	NA,NA	NA	NA
chr5:46093909	171161	DEL	1506	0.9263	0.2891	5	NA	NA	NA	NA	NA	NA	NA	NA	NA	No	NA	HPRC,1KG-ONT	Yes	0.626	Yes	NA,NA	NA	NA
chr5:46094977	171162	DEL	171	0.8148	0.66	4	NA	NA	NA	NA	NA	NA	NA	NA	NA	No	NA	NA	No	0.873	No	NA,NA	NA	NA
chr5:46140993	171164	INS	60	0.8301	0.6284	13	NA	NA	NA	NA	NA	NA	NA	NA	NA	No	NA	NA	No	1.721	Yes	NA,NA	NA	NA
chr5:46144119	171165	DEL	1762	0.992	0.0089	610	NA	NA	NA	NA	NA	NA	NA	NA	NA	No	NA	HPRC,HGSVC,1KG-ONT	No	0.26	Yes	NA,NA	NA	NA
chr5:46163997	171166	DEL	340	0.9794	0.0738	916	NA	NA	NA	NA	NA	NA	NA	NA	NA	No	ID=5-46164133-46164146-A,5-46164303-46164342-A;MOTIFS=A;STRUC=<VC194620>	HPRC,HGSVC,1KG-ONT	No	0.207	Yes	NA,NA	NA	NA
chr5:46166353	171167	DEL	392	0.8338	0.6185	40	NA	NA	NA	NA	NA	NA	NA	NA	NA	No	ID=5-46166354-46166370-AT;MOTIFS=AT;STRUC=<TR2910688>,ID=5-46166376-46166386-TTA;MOTIFS=TTA;STRUC=<TR2910689>	NA	No	0.662	Yes	NA,NA	NA	NA
chr5:46178286	171168	DEL	730	0.8394	0.5813	1	NA	NA	NA	NA	NA	NA	NA	NA	NA	No	ID=5-46178530-46178539-AGA;MOTIFS=AGA;STRUC=<TR2910698>	1KG-ONT	No	0.268	No	NA,NA	NA	NA
chr5:46183704	171169	DEL	83	0.9345	0.2579	1	NA	NA	NA	NA	NA	NA	NA	NA	NA	No	NA	NA	No	0.314	Yes	NA,NA	NA	NA
chr5:46184879	171170	DEL	173	0.7977	0.6975	1	NA	NA	NA	NA	NA	NA	NA	NA	NA	No	NA	NA	No	0.287	No	NA,NA	NA	NA
chr5:46187822	171171	DEL	1028	0.9263	0.5533	1	NA	NA	NA	NA	NA	NA	NA	NA	NA	No	NA	HPRC	No	0.237	No	NA,NA	NA	NA
chr5:46198916	171172	DEL	1455	0.8561	0.5555	12	NA	NA	NA	NA	NA	NA	NA	NA	NA	No	ID=5-46199426-46199437-AAT;MOTIFS=AAT;STRUC=<TR2910707>	HPRC,HGSVC	No	0.232	Yes	NA,NA	NA	NA
chr5:46202253	171173	DEL	228	0.8366	0.6019	1	NA	NA	NA	NA	NA	NA	NA	NA	NA	No	NA	NA	No	0.522	No	NA,NA	NA	NA
chr5:46205301	171174	DEL	59	0.8434	0.5816	1	NA	NA	NA	NA	NA	NA	NA	NA	NA	No	NA	NA	No	0.788	No	NA,NA	NA	NA
chr5:46206475	171175	DEL	658	0.8402	0.5853	1	NA	NA	NA	NA	NA	NA	NA	NA	NA	No	ID=5-46207059-46207084-A;MOTIFS=A;STRUC=<TR2910708>	NA	No	0.186	No	NA,NA	NA	NA
chr5:46208257	171176	INS	2597	0.9175	0.3111	3	NA	NA	NA	NA	NA	NA	NA	NA	NA	No	NA	NA	No	1.721	Yes	NA,NA	NA	NA
chr5:46214788	171177	DEL	5715	0.9122	0.3157	35	NA	NA	NA	NA	NA	NA	NA	NA	NA	No	NA	HPRC,HGSVC,1KG-ONT	No	0.235	Yes	NA,NA	NA	NA
chr5:46217720	171178	DEL	1540	0.8128	0.6437	5	NA	NA	NA	NA	NA	NA	NA	NA	NA	No	NA	HGSVC,1KG-ONT	No	0.21	Yes	NA,NA	NA	NA
chr5:46224793	171179	DEL	75	0.9737	0.1151	927	NA	NA	NA	NA	NA	NA	NA	NA	NA	No	NA	HPRC,HGSVC,1KG-ONT	No	0.375	Yes	NA,NA	NA	NA
chr5:46246054	171180	DEL	84	0.8688	0.466	1	NA	NA	NA	NA	NA	NA	NA	NA	NA	No	NA	NA	No	0.391	No	NA,NA	NA	NA
chr5:46247860	171181	INS	87	0.8852	0.4255	2	NA	NA	NA	NA	NA	NA	NA	NA	NA	No	NA	NA	No	1.721	Yes	NA,NA	NA	NA
chr5:46258889	171182	DEL	172	0.862	0.5046	1	NA	NA	NA	NA	NA	NA	NA	NA	NA	No	NA	NA	No	0.284	No	NA,NA	NA	NA
chr5:46270550	171183	DEL	5184	0.8037	0.6931	103	NA	NA	NA	NA	NA	NA	NA	NA	NA	No	NA	HPRC,HGSVC,1KG-ONT	No	0.644	Yes	NA,NA	NA	NA
chr5:46289261	171184	DEL	3576	0.8182	0.6495	1	NA	NA	NA	NA	NA	NA	NA	NA	NA	No	NA	NA	No	0.336	No	NA,NA	NA	NA
chr5:46309246	171185	DEL	171	0.8637	0.4946	5	NA	NA	NA	NA	NA	NA	NA	NA	NA	No	NA	HGSVC,1KG-ONT	No	0.262	Yes	NA,NA	NA	NA
chr5:46325430	171186	INS	95	0.8205	0.6389	1	NA	NA	NA	NA	NA	NA	NA	NA	NA	No	NA	NA	No	0.234	No	NA,NA	NA	NA
chr5:46325449	171187	DEL	2408	0.846	0.589	3	NA	NA	NA	NA	NA	NA	NA	NA	NA	No	NA	1KG-ONT	No	0.3	Yes	NA,NA	NA	NA
chr5:46325626	171188	DEL	340	0.8674	0.4963	6	NA	NA	NA	NA	NA	NA	NA	NA	NA	No	NA	NA	No	0.32	Yes	NA,NA	NA	NA
chr5:46326269	171189	DEL	5308	0.9465	0.2297	75	NA	NA	NA	NA	NA	NA	NA	NA	NA	No	ID=5-46327902-46327911-TG;MOTIFS=TG;STRUC=<TR2910747>,ID=5-46331380-46331391-T;MOTIFS=T;STRUC=<TR2910748>	HPRC,HGSVC,1KG-ONT	No	0.263	Yes	NA,NA	NA	NA
chr5:46328234	171190	INS	339	0.8735	0.4469	1	NA	NA	NA	NA	NA	NA	NA	NA	NA	No	NA	1KG-ONT	No	0.234	No	NA,NA	NA	NA
chr5:46330151	171191	DEL	2901	0.9024	0.3532	37	NA	NA	NA	NA	NA	NA	NA	NA	NA	No	ID=5-46331380-46331391-T;MOTIFS=T;STRUC=<TR2910748>	HGSVC,1KG-ONT	No	0.305	Yes	NA,NA	NA	NA
chr5:46330472	171192	DEL	172	0.8424	0.5888	26	NA	NA	NA	NA	NA	NA	NA	NA	NA	No	NA	NA	No	0.802	Yes	NA,NA	NA	NA
chr5:46332546	171193	DEL	513	0.9102	0.3344	38	NA	NA	NA	NA	NA	NA	NA	NA	NA	No	NA	NA	No	0.298	Yes	NA,NA	NA	NA
chr5:46335600	171194	INS	171	0.8718	0.5881	16	NA	NA	NA	NA	NA	NA	NA	NA	NA	No	NA	HPRC,1KG-ONT	No	0.234	Yes	NA,NA	NA	NA
chr5:46338319	171195	DEL	342	0.9123	0.3261	25	NA	NA	NA	NA	NA	NA	NA	NA	NA	No	NA	HPRC,HGSVC,1KG-ONT	No	0.591	Yes	NA,NA	NA	NA
chr5:46343177	171196	DEL	683	0.8858	0.4238	10	NA	NA	NA	NA	NA	NA	NA	NA	NA	No	NA	1KG-ONT	No	0.748	Yes	NA,NA	NA	NA
chr5:46343258	171197	DEL	171	0.9436	0.236	2	NA	NA	NA	NA	NA	NA	NA	NA	NA	No	NA	NA	No	0.924	Yes	NA,NA	NA	NA
chr5:46346627	171198	DEL	171	0.8221	0.6511	1	NA	NA	NA	NA	NA	NA	NA	NA	NA	No	NA	NA	No	0.663	No	NA,NA	NA	NA
chr5:46348855	171199	INS	2218	0.8068	0.6637	8	NA	NA	NA	NA	NA	NA	NA	NA	NA	No	NA	NA	No	0.234	Yes	NA,NA	NA	NA
chr5:46350451	171200	DEL	511	0.8339	0.5969	1	NA	NA	NA	NA	NA	NA	NA	NA	NA	No	NA	NA	No	0.67	No	NA,NA	NA	NA
chr5:46351412	171201	DEL	168	0.8086	0.681	21	NA	NA	NA	NA	NA	NA	NA	NA	NA	No	NA	HGSVC,1KG-ONT	No	0.742	Yes	NA,NA	NA	NA
chr5:46351564	171202	DEL	513	0.7942	0.6975	6	NA	NA	NA	NA	NA	NA	NA	NA	NA	No	NA	NA	No	0.46	Yes	NA,NA	NA	NA
chr5:46352527	171203	DEL	1705	0.8013	0.6827	12	NA	NA	NA	NA	NA	NA	NA	NA	NA	No	ID=5-46352879-46352887-A;MOTIFS=A;STRUC=<TR2910754>	HPRC,1KG-ONT	No	0.261	Yes	NA,NA	NA	NA
chr5:46355309	171204	DEL	4590	0.9616	0.1684	3	NA	NA	NA	NA	NA	NA	NA	NA	NA	No	NA	HPRC,HGSVC	No	0.235	No	NA,NA	NA	NA
chr5:46360628	171205	DEL	306	0.9473	0.2391	143	NA	NA	NA	NA	NA	NA	NA	NA	NA	No	NA	HPRC,HGSVC,1KG-ONT	No	0.658	Yes	NA,NA	NA	NA
chr5:46361497	171206	DEL	681	0.8812	0.4467	11	NA	NA	NA	NA	NA	NA	NA	NA	NA	No	NA	HGSVC	No	0.452	Yes	NA,NA	NA	NA
chr5:46367273	171207	INS	2722	0.8228	0.6407	10	NA	NA	NA	NA	NA	NA	NA	NA	NA	No	NA	NA	No	0.234	Yes	NA,NA	NA	NA
chr5:46370061	171208	DEL	339	0.9848	0.1268	1	NA	NA	NA	NA	NA	NA	NA	NA	NA	No	NA	HPRC,HGSVC,1KG-ONT	No	0.474	No	NA,NA	NA	NA
chr5:46370239	171209	DEL	171	0.9241	0.5649	1	NA	NA	NA	NA	NA	NA	NA	NA	NA	No	NA	HPRC	No	0.494	No	NA,NA	NA	NA
chr5:46372507	171210	DEL	97	0.8825	0.4855	1	NA	NA	NA	NA	NA	NA	NA	NA	NA	No	NA	HPRC,1KG-ONT	No	0.402	No	NA,NA	NA	NA
chr5:46374427	171211	INS	328	0.9317	0.2668	2	NA	NA	NA	NA	NA	NA	NA	NA	NA	No	NA	NA	No	0.234	Yes	NA,NA	NA	NA
chr5:46383025	171212	INS	684	0.8587	0.5491	1	NA	NA	NA	NA	NA	NA	NA	NA	NA	No	NA	NA	No	0.234	No	NA,NA	NA	NA
chr5:46395713	171213	DEL	171	0.8297	0.6339	1	NA	NA	NA	NA	NA	NA	NA	NA	NA	No	NA	NA	No	0.904	No	NA,NA	NA	NA
chr5:46395811	171214	DEL	1368	0.8299	0.6038	1	NA	NA	NA	NA	NA	NA	NA	NA	NA	No	NA	NA	No	0.291	No	NA,NA	NA	NA
chr5:46396977	171215	DEL	6932	0.9843	0.0947	1	NA	NA	NA	NA	NA	NA	NA	NA	NA	No	ID=5-46402734-46402751-AAT;MOTIFS=AAT;STRUC=<TR2910768>,ID=5-46402755-46402771-ATAAA;MOTIFS=ATAAA;STRUC=<TR2910769>	HPRC,1KG-ONT	No	0.207	No	NA,NA	NA	NA
chr5:46397888	171216	DEL	171	0.8404	0.5799	8	NA	NA	NA	NA	NA	NA	NA	NA	NA	No	NA	NA	No	0.706	Yes	NA,NA	NA	NA
chr5:46398082	171217	DEL	844	0.8449	0.5712	10	NA	NA	NA	NA	NA	NA	NA	NA	NA	No	NA	1KG-ONT	No	0.233	Yes	NA,NA	NA	NA
chr5:46403199	171218	INS	338	0.9772	0.2359	1	NA	NA	NA	NA	NA	NA	NA	NA	NA	No	NA	HPRC	No	0.234	No	NA,NA	NA	NA
chr5:46405186	171219	DEL	5286	0.8239	0.6858	6	NA	NA	NA	NA	NA	NA	NA	NA	NA	No	ID=5-46405916-46405925-GA,5-46406983-46406994-T;MOTIFS=GA,T;STRUC=<VC194624>	HPRC,HGSVC,1KG-ONT	No	0.737	No	NA,NA	NA	NA
chr5:46405925	171220	DEL	1024	0.8055	0.6849	565	NA	NA	NA	NA	NA	NA	NA	NA	NA	No	ID=5-46405916-46405925-GA,5-46406983-46406994-T;MOTIFS=GA,T;STRUC=<VC194624>	HPRC,HGSVC,1KG-ONT	No	1.001	Yes	NA,NA	NA	NA
chr5:46407630	171221	DEL	2213	0.8016	0.6942	565	NA	NA	NA	NA	NA	NA	NA	NA	NA	No	NA	HPRC,HGSVC,1KG-ONT	No	0.867	Yes	NA,NA	NA	NA
chr5:46408893	171222	DEL	680	0.9731	0.1507	5	NA	NA	NA	NA	NA	NA	NA	NA	NA	No	NA	NA	No	1.033	Yes	NA,NA	NA	NA
chr5:46412053	171223	DEL	170	0.9662	0.3595	35	NA	NA	NA	NA	NA	NA	NA	NA	NA	No	NA	HPRC,HGSVC,1KG-ONT	No	0.72	Yes	NA,NA	NA	NA
chr5:46412418	171224	DEL	76	0.901	0.3442	1	NA	NA	NA	NA	NA	NA	NA	NA	NA	No	NA	NA	No	0.767	No	NA,NA	NA	NA
chr5:46415220	171225	DEL	171	0.8175	0.6799	1	NA	NA	NA	NA	NA	NA	NA	NA	NA	No	NA	NA	No	0.775	No	NA,NA	NA	NA
chr5:46417279	171226	DEL	1362	0.8712	0.4589	9	NA	NA	NA	NA	NA	NA	NA	NA	NA	No	NA	NA	No	0.227	Yes	NA,NA	NA	NA
chr5:46418671	171227	DEL	171	0.8569	0.5272	1	NA	NA	NA	NA	NA	NA	NA	NA	NA	No	NA	NA	No	0.685	No	NA,NA	NA	NA
chr5:46419256	171228	DEL	171	0.8407	0.5871	11	NA	NA	NA	NA	NA	NA	NA	NA	NA	No	NA	NA	No	0.717	Yes	NA,NA	NA	NA
chr5:46427003	171229	DEL	76	0.8939	0.3692	1	NA	NA	NA	NA	NA	NA	NA	NA	NA	No	NA	NA	No	0.852	No	NA,NA	NA	NA
chr5:46428124	171230	DEL	2078	0.8434	0.594	1	NA	NA	NA	NA	NA	NA	NA	NA	NA	No	NA	NA	No	0.35	No	NA,NA	NA	NA
chr5:46431906	171231	DEL	60	0.8186	0.6971	1	NA	NA	NA	NA	NA	NA	NA	NA	NA	No	NA	NA	No	0.972	No	NA,NA	NA	NA
chr5:46571354	171232	DEL	171	0.8779	0.5128	8	NA	NA	NA	NA	NA	NA	NA	NA	NA	No	NA	NA	No	0.791	Yes	NA,NA	NA	NA
chr5:46571987	171233	INS	175	0.921	0.6091	1	NA	NA	NA	NA	NA	NA	NA	NA	NA	No	NA	NA	No	0.234	Yes	NA,NA	NA	NA
chr5:46573977	171234	DEL	170	0.8714	0.5162	2	NA	NA	NA	NA	NA	NA	NA	NA	NA	No	NA	NA	No	1.026	Yes	NA,NA	NA	NA
chr5:46575307	171235	DEL	1024	0.8053	0.6827	12	NA	NA	NA	NA	NA	NA	NA	NA	NA	No	NA	NA	No	0.903	Yes	NA,NA	NA	NA
chr5:46577103	171236	INS	175	0.921	0.6091	1	NA	NA	NA	NA	NA	NA	NA	NA	NA	No	NA	NA	No	0.234	Yes	NA,NA	NA	NA
chr5:46579662	171237	INS	175	0.921	0.6091	1	NA	NA	NA	NA	NA	NA	NA	NA	NA	No	NA	NA	No	0.234	Yes	NA,NA	NA	NA
chr5:46581473	171239	INS	1196	0.8856	0.4008	1	NA	NA	NA	NA	NA	NA	NA	NA	NA	No	NA	NA	No	0.234	No	NA,NA	NA	NA
chr5:46581528	171240	DEL	170	0.8281	0.614	12	NA	NA	NA	NA	NA	NA	NA	NA	NA	No	NA	NA	No	0.792	Yes	NA,NA	NA	NA
chr5:46582179	171241	DEL	510	0.876	0.4338	1	NA	NA	NA	NA	NA	NA	NA	NA	NA	No	NA	NA	No	0.613	Yes	NA,NA	NA	NA
chr5:46582221	171242	INS	175	0.9466	0.5014	1	NA	NA	NA	NA	NA	NA	NA	NA	NA	No	NA	NA	No	0.234	No	NA,NA	NA	NA
chr5:46584094	171243	DEL	170	0.8473	0.5589	11	NA	NA	NA	NA	NA	NA	NA	NA	NA	No	NA	NA	No	1.082	Yes	NA,NA	NA	NA
chr5:46584779	171244	INS	175	0.9466	0.5014	1	NA	NA	NA	NA	NA	NA	NA	NA	NA	No	NA	NA	No	0.234	No	NA,NA	NA	NA
chr5:46585903	171245	DEL	513	0.8178	0.6538	3	NA	NA	NA	NA	NA	NA	NA	NA	NA	No	NA	NA	No	1.236	Yes	NA,NA	NA	NA
chr5:46586403	171246	DEL	512	0.8563	0.5226	1	NA	NA	NA	NA	NA	NA	NA	NA	NA	No	NA	NA	No	1.225	No	NA,NA	NA	NA
chr5:46586639	171247	DEL	171	0.8878	0.4263	29	NA	NA	NA	NA	NA	NA	NA	NA	NA	No	NA	NA	No	1.167	Yes	NA,NA	NA	NA
chr5:46587294	171248	INS	170	0.95	0.4815	1	NA	NA	NA	NA	NA	NA	NA	NA	NA	No	NA	NA	No	0.234	No	NA,NA	NA	NA
chr5:46589200	171249	DEL	170	0.8622	0.5194	66	NA	NA	NA	NA	NA	NA	NA	NA	NA	No	NA	NA	No	1.033	Yes	NA,NA	NA	NA
chr5:46590637	171250	DEL	173	0.8305	0.6133	61	NA	NA	NA	NA	NA	NA	NA	NA	NA	No	NA	NA	No	1.082	Yes	NA,NA	NA	NA
chr5:46591308	171251	DEL	341	0.8396	0.5919	61	NA	NA	NA	NA	NA	NA	NA	NA	NA	No	NA	NA	No	1.082	Yes	NA,NA	NA	NA
chr5:46591514	171252	DEL	512	0.8118	0.6841	5	NA	NA	NA	NA	NA	NA	NA	NA	NA	No	NA	NA	No	0.583	Yes	NA,NA	NA	NA
chr5:46592412	171253	DEL	512	0.876	0.4338	2	NA	NA	NA	NA	NA	NA	NA	NA	NA	No	NA	NA	No	1.299	No	NA,NA	NA	NA
chr5:46595758	171254	DEL	685	0.8636	0.5246	77	NA	NA	NA	NA	NA	NA	NA	NA	NA	No	NA	NA	No	1.082	Yes	NA,NA	NA	NA
chr5:46595769	171255	DEL	855	0.8982	0.5963	6	NA	NA	NA	NA	NA	NA	NA	NA	NA	No	NA	NA	No	1.082	Yes	NA,NA	NA	NA
chr5:46596464	171256	DEL	171	0.8322	0.6071	8	NA	NA	NA	NA	NA	NA	NA	NA	NA	No	NA	NA	No	1.14	No	NA,NA	NA	NA
chr5:46596635	171257	INS	170	0.7963	0.6954	17	NA	NA	NA	NA	NA	NA	NA	NA	NA	No	NA	NA	No	0.234	Yes	NA,NA	NA	NA
chr5:46597130	171258	INS	347	0.9628	0.3302	2	NA	NA	NA	NA	NA	NA	NA	NA	NA	No	NA	NA	No	0.234	Yes	NA,NA	NA	NA
chr5:46598817	171259	DEL	341	0.8173	0.635	39	NA	NA	NA	NA	NA	NA	NA	NA	NA	No	NA	NA	No	1.252	Yes	NA,NA	NA	NA
chr5:46599266	171260	DEL	341	0.8017	0.6934	5	NA	NA	NA	NA	NA	NA	NA	NA	NA	No	NA	NA	No	1.252	Yes	NA,NA	NA	NA
chr5:46599270	171261	DEL	170	0.8287	0.6449	174	NA	NA	NA	NA	NA	NA	NA	NA	NA	No	NA	NA	No	1.242	Yes	NA,NA	NA	NA
chr5:46599729	171262	DEL	171	0.8247	0.6818	6	NA	NA	NA	NA	NA	NA	NA	NA	NA	No	NA	NA	No	1.191	Yes	NA,NA	NA	NA
chr5:46599922	171263	DEL	511	0.8468	0.567	20	NA	NA	NA	NA	NA	NA	NA	NA	NA	No	NA	NA	No	1.252	Yes	NA,NA	NA	NA
chr5:46600422	171264	INS	170	0.8057	0.6744	4	NA	NA	NA	NA	NA	NA	NA	NA	NA	No	NA	NA	No	0.234	Yes	NA,NA	NA	NA
chr5:46601089	171265	DEL	512	0.8278	0.6499	9	NA	NA	NA	NA	NA	NA	NA	NA	NA	No	NA	NA	No	0.947	No	NA,NA	NA	NA
chr5:46601561	171266	DEL	170	0.8281	0.6371	39	NA	NA	NA	NA	NA	NA	NA	NA	NA	No	NA	NA	No	0.898	Yes	NA,NA	NA	NA
chr5:46601561	171267	DEL	341	0.8378	0.5983	17	NA	NA	NA	NA	NA	NA	NA	NA	NA	No	NA	NA	No	0.806	Yes	NA,NA	NA	NA
chr5:46601829	171268	INS	170	0.8017	0.6857	32	NA	NA	NA	NA	NA	NA	NA	NA	NA	No	NA	NA	No	0.234	Yes	NA,NA	NA	NA
chr5:46601908	171269	DEL	170	0.8952	0.3814	234	NA	NA	NA	NA	NA	NA	NA	NA	NA	No	NA	NA	No	0.667	Yes	NA,NA	NA	NA
chr5:46602274	171271	DEL	170	0.8048	0.6827	5	NA	NA	NA	NA	NA	NA	NA	NA	NA	No	NA	NA	No	0.548	No	NA,NA	NA	NA
chr5:46602282	171272	INS	680	0.8048	0.6918	8	NA	NA	NA	NA	NA	NA	NA	NA	NA	No	NA	NA	No	0.234	Yes	NA,NA	NA	NA
chr5:46603131	171273	DEL	684	0.8094	0.6886	43	NA	NA	NA	NA	NA	NA	NA	NA	NA	No	NA	NA	No	0.675	Yes	NA,NA	NA	NA
chr5:46603533	171274	DEL	512	0.8126	0.675	37	NA	NA	NA	NA	NA	NA	NA	NA	NA	No	NA	NA	No	0.898	No	NA,NA	NA	NA
chr5:46603916	171275	DEL	512	0.8493	0.5739	19	NA	NA	NA	NA	NA	NA	NA	NA	NA	No	NA	NA	No	0.898	Yes	NA,NA	NA	NA
chr5:46604119	171277	DEL	341	0.8412	0.6085	26	NA	NA	NA	NA	NA	NA	NA	NA	NA	No	NA	NA	No	0.898	Yes	NA,NA	NA	NA
chr5:46604119	171276	DEL	170	0.812	0.6826	87	NA	NA	NA	NA	NA	NA	NA	NA	NA	No	NA	NA	No	0.898	Yes	NA,NA	NA	NA
chr5:46604387	171278	DEL	170	0.9007	0.3581	316	NA	NA	NA	NA	NA	NA	NA	NA	NA	No	NA	NA	No	0.907	Yes	NA,NA	NA	NA
chr5:46604787	171279	INS	167	0.9582	0.3466	2	NA	NA	NA	NA	NA	NA	NA	NA	NA	No	NA	NA	No	0.234	Yes	NA,NA	NA	NA
chr5:46604840	171280	INS	680	0.8522	0.5433	36	NA	NA	NA	NA	NA	NA	NA	NA	NA	No	NA	NA	No	0.234	Yes	NA,NA	NA	NA
chr5:46605537	171281	INS	170	0.798	0.6923	6	NA	NA	NA	NA	NA	NA	NA	NA	NA	No	NA	NA	No	0.234	Yes	NA,NA	NA	NA
chr5:46606527	171282	DEL	171	0.8762	0.4605	42	NA	NA	NA	NA	NA	NA	NA	NA	NA	No	NA	NA	No	0.924	Yes	NA,NA	NA	NA
chr5:46606677	171283	DEL	170	0.8128	0.6717	82	NA	NA	NA	NA	NA	NA	NA	NA	NA	No	NA	NA	No	0.881	Yes	NA,NA	NA	NA
chr5:46606698	171284	DEL	513	0.8115	0.6536	97	NA	NA	NA	NA	NA	NA	NA	NA	NA	No	NA	NA	No	0.882	Yes	NA,NA	NA	NA
chr5:46606711	171285	DEL	342	0.8801	0.6327	57	NA	NA	NA	NA	NA	NA	NA	NA	NA	No	NA	NA	No	0.889	No	NA,NA	NA	NA
chr5:46606946	171286	DEL	170	0.8423	0.6059	254	NA	NA	NA	NA	NA	NA	NA	NA	NA	No	NA	NA	No	0.889	Yes	NA,NA	NA	NA
chr5:46607220	171287	INS	169	0.827	0.6291	79	NA	NA	NA	NA	NA	NA	NA	NA	NA	No	NA	NA	No	0.234	Yes	NA,NA	NA	NA
chr5:46607390	171288	INS	174	0.9259	0.5472	2	NA	NA	NA	NA	NA	NA	NA	NA	NA	No	NA	NA	No	0.234	Yes	NA,NA	NA	NA
chr5:46607399	171289	INS	680	0.9055	0.3708	76	NA	NA	NA	NA	NA	NA	NA	NA	NA	No	NA	NA	No	0.234	Yes	NA,NA	NA	NA
chr5:46609086	171290	DEL	171	0.8762	0.4605	30	NA	NA	NA	NA	NA	NA	NA	NA	NA	No	NA	NA	No	0.818	No	NA,NA	NA	NA
chr5:46609113	171291	DEL	512	0.8273	0.6122	14	NA	NA	NA	NA	NA	NA	NA	NA	NA	No	NA	NA	No	0.777	Yes	NA,NA	NA	NA
chr5:46609224	171292	INS	852	0.8061	0.6745	38	NA	NA	NA	NA	NA	NA	NA	NA	NA	No	NA	NA	No	0.234	Yes	NA,NA	NA	NA
chr5:46609236	171293	DEL	170	0.8233	0.6505	57	NA	NA	NA	NA	NA	NA	NA	NA	NA	No	NA	NA	No	0.777	Yes	NA,NA	NA	NA
chr5:46609236	171294	DEL	341	0.8538	0.5613	33	NA	NA	NA	NA	NA	NA	NA	NA	NA	No	NA	NA	No	0.777	Yes	NA,NA	NA	NA
chr5:46609504	171295	DEL	170	0.8261	0.6279	324	NA	NA	NA	NA	NA	NA	NA	NA	NA	No	NA	NA	No	0.773	Yes	NA,NA	NA	NA
chr5:46609674	171297	INS	342	0.8012	0.6895	28	NA	NA	NA	NA	NA	NA	NA	NA	NA	No	NA	NA	No	0.234	Yes	NA,NA	NA	NA
chr5:46609957	171298	INS	680	0.9325	0.4142	10	NA	NA	NA	NA	NA	NA	NA	NA	NA	No	NA	NA	No	0.234	Yes	NA,NA	NA	NA
chr5:46610315	171299	INS	1875	0.9031	0.3543	2	NA	NA	NA	NA	NA	NA	NA	NA	NA	No	NA	NA	No	0.234	Yes	NA,NA	NA	NA
chr5:46610939	171300	DEL	172	0.802	0.6987	251	NA	NA	NA	NA	NA	NA	NA	NA	NA	No	NA	NA	No	0.994	Yes	NA,NA	NA	NA
chr5:46611132	171301	DEL	683	0.9395	0.398	22	NA	NA	NA	NA	NA	NA	NA	NA	NA	No	NA	NA	No	0.994	Yes	NA,NA	NA	NA
chr5:46611150	171302	DEL	341	0.8762	0.4453	123	NA	NA	NA	NA	NA	NA	NA	NA	NA	No	NA	NA	No	0.994	Yes	NA,NA	NA	NA
chr5:46611333	171304	DEL	171	0.856	0.5683	151	NA	NA	NA	NA	NA	NA	NA	NA	NA	No	NA	NA	No	0.994	Yes	NA,NA	NA	NA
chr5:46611534	171305	DEL	512	0.9676	0.1378	4	NA	NA	NA	NA	NA	NA	NA	NA	NA	No	NA	NA	No	0.949	No	NA,NA	NA	NA
chr5:46611639	171306	DEL	341	0.858	0.5326	33	NA	NA	NA	NA	NA	NA	NA	NA	NA	No	NA	NA	No	0.957	Yes	NA,NA	NA	NA
chr5:46611665	171307	DEL	171	0.8564	0.5143	359	NA	NA	NA	NA	NA	NA	NA	NA	NA	No	NA	NA	No	0.947	Yes	NA,NA	NA	NA
chr5:46611794	171308	INS	170	0.9095	0.6074	56	NA	NA	NA	NA	NA	NA	NA	NA	NA	No	NA	NA	No	0.234	Yes	NA,NA	NA	NA
chr5:46611815	171309	INS	341	0.8755	0.5035	45	NA	NA	NA	NA	NA	NA	NA	NA	NA	No	NA	NA	No	0.234	Yes	NA,NA	NA	NA
chr5:46612138	171310	INS	519	0.9554	0.3829	1	NA	NA	NA	NA	NA	NA	NA	NA	NA	No	NA	NA	No	0.234	Yes	NA,NA	NA	NA
chr5:46613159	171311	DEL	172	0.8201	0.6525	46	NA	NA	NA	NA	NA	NA	NA	NA	NA	No	NA	NA	No	0.798	Yes	NA,NA	NA	NA
chr5:46613505	171312	DEL	171	0.8502	0.5554	5	NA	NA	NA	NA	NA	NA	NA	NA	NA	No	NA	NA	No	0.947	No	NA,NA	NA	NA
chr5:46613829	171313	DEL	341	0.7944	0.6884	48	NA	NA	NA	NA	NA	NA	NA	NA	NA	No	NA	NA	No	0.898	Yes	NA,NA	NA	NA
chr5:46614014	171315	DEL	170	0.8317	0.6137	59	NA	NA	NA	NA	NA	NA	NA	NA	NA	No	NA	NA	No	0.898	Yes	NA,NA	NA	NA
chr5:46614170	171316	DEL	341	0.7896	0.6963	178	NA	NA	NA	NA	NA	NA	NA	NA	NA	No	NA	NA	No	0.9	Yes	NA,NA	NA	NA
chr5:46614282	171317	DEL	170	0.8175	0.6554	301	NA	NA	NA	NA	NA	NA	NA	NA	NA	No	NA	NA	No	0.9	Yes	NA,NA	NA	NA
chr5:46614389	171318	INS	170	0.9435	0.2243	23	NA	NA	NA	NA	NA	NA	NA	NA	NA	No	NA	NA	No	0.234	Yes	NA,NA	NA	NA
chr5:46614741	171319	DEL	170	0.8259	0.6547	5	NA	NA	NA	NA	NA	NA	NA	NA	NA	No	NA	NA	No	0.912	No	NA,NA	NA	NA
chr5:46615875	171320	DEL	853	0.9594	0.1873	3	NA	NA	NA	NA	NA	NA	NA	NA	NA	No	NA	NA	No	0.898	Yes	NA,NA	NA	NA
chr5:46615921	171321	INS	1019	0.874	0.5627	5	NA	NA	NA	NA	NA	NA	NA	NA	NA	No	NA	NA	No	0.234	Yes	NA,NA	NA	NA
chr5:46616099	171322	DEL	513	0.8949	0.3953	6	NA	NA	NA	NA	NA	NA	NA	NA	NA	No	NA	NA	No	0.947	No	NA,NA	NA	NA
chr5:46616572	171323	DEL	170	0.8226	0.641	4	NA	NA	NA	NA	NA	NA	NA	NA	NA	No	NA	NA	No	0.947	No	NA,NA	NA	NA
chr5:46616761	171324	DEL	1706	0.9203	0.5006	13	NA	NA	NA	NA	NA	NA	NA	NA	NA	No	NA	NA	No	0.254	No	NA,NA	NA	NA
chr5:46616772	171325	DEL	341	0.9123	0.3524	15	NA	NA	NA	NA	NA	NA	NA	NA	NA	No	NA	NA	No	0.671	Yes	NA,NA	NA	NA
chr5:46616829	171326	INS	342	0.8515	0.5445	4	NA	NA	NA	NA	NA	NA	NA	NA	NA	No	NA	NA	No	0.234	Yes	NA,NA	NA	NA
chr5:46616897	171327	INS	170	0.8208	0.6312	4	NA	NA	NA	NA	NA	NA	NA	NA	NA	No	NA	NA	No	0.234	Yes	NA,NA	NA	NA
chr5:46616943	171328	DEL	170	0.8012	0.694	21	NA	NA	NA	NA	NA	NA	NA	NA	NA	No	NA	NA	No	0.676	Yes	NA,NA	NA	NA
chr5:46617112	171329	DEL	1194	0.8271	0.6449	6	NA	NA	NA	NA	NA	NA	NA	NA	NA	No	NA	NA	No	0.256	No	NA,NA	NA	NA
chr5:46617490	171330	INS	170	0.9112	0.6131	1	NA	NA	NA	NA	NA	NA	NA	NA	NA	No	NA	NA	No	0.042	Yes	NA,NA	NA	NA
chr5:46618191	171331	DEL	1195	0.8856	0.4244	15	NA	NA	NA	NA	NA	NA	NA	NA	NA	No	NA	NA	No	0.831	Yes	NA,NA	NA	NA
chr5:46618647	171332	DEL	512	0.8509	0.5916	4	NA	NA	NA	NA	NA	NA	NA	NA	NA	No	NA	NA	No	0.927	No	NA,NA	NA	NA
chr5:46619257	171333	DEL	67	0.9135	0.3577	2	NA	NA	NA	NA	NA	NA	NA	NA	NA	No	NA	NA	No	0.832	Yes	NA,NA	NA	NA
chr5:46619286	171334	DEL	341	0.964	0.3029	22	NA	NA	NA	NA	NA	NA	NA	NA	NA	No	NA	NA	No	0.832	Yes	NA,NA	NA	NA
chr5:46619447	171335	DEL	170	0.8189	0.6626	36	NA	NA	NA	NA	NA	NA	NA	NA	NA	No	NA	NA	No	0.832	Yes	NA,NA	NA	NA
chr5:46619611	171336	DEL	342	0.9651	0.15	5	NA	NA	NA	NA	NA	NA	NA	NA	NA	No	NA	NA	No	0.832	Yes	NA,NA	NA	NA
chr5:46619803	171337	INS	341	0.9099	0.327	2	NA	NA	NA	NA	NA	NA	NA	NA	NA	No	NA	NA	No	0.234	No	NA,NA	NA	NA
chr5:46620057	171338	DEL	510	0.8426	0.5968	5	NA	NA	NA	NA	NA	NA	NA	NA	NA	No	NA	NA	No	0.928	Yes	NA,NA	NA	NA
chr5:46620091	171339	INS	175	0.8961	0.6579	3	NA	NA	NA	NA	NA	NA	NA	NA	NA	No	NA	NA	No	0.234	Yes	NA,NA	NA	NA
chr5:46620401	171340	INS	1359	0.8186	0.6579	12	NA	NA	NA	NA	NA	NA	NA	NA	NA	No	NA	NA	No	0.234	Yes	NA,NA	NA	NA
chr5:46620865	171341	DEL	171	0.9385	0.2429	8	NA	NA	NA	NA	NA	NA	NA	NA	NA	No	NA	NA	No	0.987	Yes	NA,NA	NA	NA
chr5:46620997	171343	DEL	854	0.8814	0.6871	8	NA	NA	NA	NA	NA	NA	NA	NA	NA	No	NA	NA	No	0.978	Yes	NA,NA	NA	NA
chr5:46621686	171345	DEL	343	0.906	0.511	18	NA	NA	NA	NA	NA	NA	NA	NA	NA	No	NA	NA	No	1.053	Yes	NA,NA	NA	NA
chr5:46621921	171346	DEL	173	0.9212	0.6086	13	NA	NA	NA	NA	NA	NA	NA	NA	NA	No	NA	NA	No	1.008	Yes	NA,NA	NA	NA
chr5:46622034	171347	INS	516	0.8789	0.6974	1	NA	NA	NA	NA	NA	NA	NA	NA	NA	No	NA	NA	No	0.234	No	NA,NA	NA	NA
chr5:46622120	171348	INS	1531	0.8103	0.678	5	NA	NA	NA	NA	NA	NA	NA	NA	NA	No	NA	NA	No	0.234	No	NA,NA	NA	NA
chr5:46622168	171349	INS	854	0.8517	0.5455	6	NA	NA	NA	NA	NA	NA	NA	NA	NA	No	NA	NA	No	0.234	Yes	NA,NA	NA	NA
chr5:46624093	171351	DEL	61	0.852	0.5366	10	NA	NA	NA	NA	NA	NA	NA	NA	NA	No	NA	NA	No	0.722	Yes	NA,NA	NA	NA
chr5:46624093	171352	DEL	65	0.9194	0.3025	348	NA	NA	NA	NA	NA	NA	NA	NA	NA	No	NA	NA	No	0.722	Yes	NA,NA	NA	NA
chr5:46624108	171353	DEL	67	0.8941	0.658	1	NA	NA	NA	NA	NA	NA	NA	NA	NA	No	NA	NA	No	0.531	No	NA,NA	NA	NA
chr5:46624326	171354	DEL	102	0.8852	0.4116	354	NA	NA	NA	NA	NA	NA	NA	NA	NA	No	NA	NA	No	1.148	No	NA,NA	NA	NA
chr5:46624699	171355	INS	342	0.8299	0.5987	9	NA	NA	NA	NA	NA	NA	NA	NA	NA	No	NA	NA	No	0.234	Yes	NA,NA	NA	NA
chr5:46627176	171356	DEL	1191	0.9059	0.6183	4	NA	NA	NA	NA	NA	NA	NA	NA	NA	No	NA	NA	No	0.949	Yes	NA,NA	NA	NA
chr5:46627216	171357	INS	172	0.8512	0.5485	165	NA	NA	NA	NA	NA	NA	NA	NA	NA	No	NA	NA	No	0.234	Yes	NA,NA	NA	NA
chr5:46627367	171358	DEL	171	0.9387	0.2181	77	NA	NA	NA	NA	NA	NA	NA	NA	NA	No	NA	NA	No	1.095	Yes	NA,NA	NA	NA
chr5:46627592	171359	DEL	1363	0.9607	0.3493	1	NA	NA	NA	NA	NA	NA	NA	NA	NA	No	NA	NA	No	0.865	No	NA,NA	NA	NA
chr5:46627684	171360	DEL	169	0.8949	0.3681	17	NA	NA	NA	NA	NA	NA	NA	NA	NA	No	NA	NA	No	0.9	Yes	NA,NA	NA	NA
chr5:46627684	171361	DEL	339	0.9208	0.3151	33	NA	NA	NA	NA	NA	NA	NA	NA	NA	No	NA	NA	No	1.049	Yes	NA,NA	NA	NA
chr5:46627820	171362	DEL	169	0.8357	0.5978	3	NA	NA	NA	NA	NA	NA	NA	NA	NA	No	NA	NA	No	1.084	No	NA,NA	NA	NA
chr5:46628221	171363	DEL	170	0.8415	0.604	29	NA	NA	NA	NA	NA	NA	NA	NA	NA	No	NA	NA	No	0.922	Yes	NA,NA	NA	NA
chr5:46628249	171364	INS	170	0.8124	0.6883	23	NA	NA	NA	NA	NA	NA	NA	NA	NA	No	NA	NA	No	0.234	Yes	NA,NA	NA	NA
chr5:46628355	171365	INS	171	0.8579	0.515	18	NA	NA	NA	NA	NA	NA	NA	NA	NA	No	NA	NA	No	0.234	Yes	NA,NA	NA	NA
chr5:46628493	171366	INS	342	0.8648	0.5102	10	NA	NA	NA	NA	NA	NA	NA	NA	NA	No	NA	NA	No	0.234	No	NA,NA	NA	NA
chr5:46628542	171367	DEL	341	0.8146	0.6826	24	NA	NA	NA	NA	NA	NA	NA	NA	NA	No	NA	NA	No	0.763	No	NA,NA	NA	NA
chr5:46628558	171368	DEL	170	0.8723	0.4834	80	NA	NA	NA	NA	NA	NA	NA	NA	NA	No	NA	NA	No	0.838	Yes	NA,NA	NA	NA
chr5:46628584	171369	DEL	512	0.8966	0.3832	1	NA	NA	NA	NA	NA	NA	NA	NA	NA	No	NA	NA	No	0.875	No	NA,NA	NA	NA
chr5:46630225	171370	DEL	171	0.8072	0.6863	8	NA	NA	NA	NA	NA	NA	NA	NA	NA	No	NA	NA	No	0.959	Yes	NA,NA	NA	NA
chr5:46630881	171371	DEL	341	0.8624	0.526	5	NA	NA	NA	NA	NA	NA	NA	NA	NA	No	NA	NA	No	0.785	No	NA,NA	NA	NA
chr5:46630895	171372	DEL	170	0.8172	0.6452	66	NA	NA	NA	NA	NA	NA	NA	NA	NA	No	NA	NA	No	0.815	Yes	NA,NA	NA	NA
chr5:46630945	171373	INS	342	0.7937	0.6885	9	NA	NA	NA	NA	NA	NA	NA	NA	NA	No	NA	NA	No	0.234	Yes	NA,NA	NA	NA
chr5:46631055	171374	INS	168	0.8245	0.625	13	NA	NA	NA	NA	NA	NA	NA	NA	NA	No	NA	NA	No	0.234	Yes	NA,NA	NA	NA
chr5:46631106	171376	INS	681	0.8519	0.5551	67	NA	NA	NA	NA	NA	NA	NA	NA	NA	No	NA	NA	No	0.234	Yes	NA,NA	NA	NA
chr5:46631222	171377	INS	341	0.8207	0.6812	1	NA	NA	NA	NA	NA	NA	NA	NA	NA	No	NA	NA	No	0.234	No	NA,NA	NA	NA
chr5:46631446	171378	INS	680	0.8216	0.671	5	NA	NA	NA	NA	NA	NA	NA	NA	NA	No	NA	NA	No	0.234	Yes	NA,NA	NA	NA
chr5:46633098	171379	DEL	341	0.8658	0.4846	23	NA	NA	NA	NA	NA	NA	NA	NA	NA	No	NA	NA	No	1.08	Yes	NA,NA	NA	NA
chr5:46633128	171380	DEL	512	0.8294	0.63	10	NA	NA	NA	NA	NA	NA	NA	NA	NA	No	NA	NA	No	1.099	Yes	NA,NA	NA	NA
chr5:46633564	171381	INS	340	0.8968	0.3759	14	NA	NA	NA	NA	NA	NA	NA	NA	NA	No	NA	NA	No	0.234	Yes	NA,NA	NA	NA
chr5:46633565	171382	INS	170	0.8331	0.5926	111	NA	NA	NA	NA	NA	NA	NA	NA	NA	No	NA	NA	No	0.234	Yes	NA,NA	NA	NA
chr5:46633676	171383	DEL	1024	0.9449	0.3119	2	NA	NA	NA	NA	NA	NA	NA	NA	NA	No	NA	NA	No	0.968	No	NA,NA	NA	NA
chr5:46633815	171384	INS	1532	0.8156	0.6627	10	NA	NA	NA	NA	NA	NA	NA	NA	NA	No	NA	NA	No	0.234	Yes	NA,NA	NA	NA
chr5:46634980	171385	INS	342	0.8498	0.552	9	NA	NA	NA	NA	NA	NA	NA	NA	NA	No	NA	NA	No	0.234	Yes	NA,NA	NA	NA
chr5:46635427	171386	DEL	512	0.8308	0.6217	8	NA	NA	NA	NA	NA	NA	NA	NA	NA	No	NA	NA	No	1.099	Yes	NA,NA	NA	NA
chr5:46635801	171387	DEL	67	0.9146	0.3145	2	NA	NA	NA	NA	NA	NA	NA	NA	NA	No	NA	NA	No	1.099	Yes	NA,NA	NA	NA
chr5:46635830	171388	DEL	341	0.8551	0.5395	16	NA	NA	NA	NA	NA	NA	NA	NA	NA	No	NA	NA	No	1.1	Yes	NA,NA	NA	NA
chr5:46635835	171389	INS	341	0.9428	0.3042	10	NA	NA	NA	NA	NA	NA	NA	NA	NA	No	NA	NA	No	0.234	Yes	NA,NA	NA	NA
chr5:46635896	171390	DEL	171	0.8468	0.5664	36	NA	NA	NA	NA	NA	NA	NA	NA	NA	No	NA	NA	No	1.11	Yes	NA,NA	NA	NA
chr5:46635986	171391	INS	340	0.8807	0.4283	9	NA	NA	NA	NA	NA	NA	NA	NA	NA	No	NA	NA	No	0.234	Yes	NA,NA	NA	NA
chr5:46636001	171392	INS	512	0.8914	0.3853	8	NA	NA	NA	NA	NA	NA	NA	NA	NA	No	NA	NA	No	0.234	Yes	NA,NA	NA	NA
chr5:46636112	171393	DEL	171	0.8085	0.6913	3	NA	NA	NA	NA	NA	NA	NA	NA	NA	No	NA	NA	No	1.099	No	NA,NA	NA	NA
chr5:46636154	171394	DEL	342	0.8648	0.5102	5	NA	NA	NA	NA	NA	NA	NA	NA	NA	No	NA	NA	No	1.052	Yes	NA,NA	NA	NA
chr5:46636604	171395	DEL	510	0.8152	0.6828	3	NA	NA	NA	NA	NA	NA	NA	NA	NA	No	NA	NA	No	0.96	Yes	NA,NA	NA	NA
chr5:46637134	171396	DEL	683	0.8572	0.5297	12	NA	NA	NA	NA	NA	NA	NA	NA	NA	No	NA	NA	No	0.828	Yes	NA,NA	NA	NA
chr5:46638388	171397	INS	342	0.8828	0.4637	3	NA	NA	NA	NA	NA	NA	NA	NA	NA	No	NA	NA	No	0.234	No	NA,NA	NA	NA
chr5:46638388	171398	DEL	171	0.8268	0.6939	7	NA	NA	NA	NA	NA	NA	NA	NA	NA	No	NA	NA	No	0.922	Yes	NA,NA	NA	NA
chr5:46638388	171399	DEL	341	0.8791	0.4642	30	NA	NA	NA	NA	NA	NA	NA	NA	NA	No	NA	NA	No	0.922	Yes	NA,NA	NA	NA
chr5:46638474	171400	INS	168	0.8031	0.6968	3	NA	NA	NA	NA	NA	NA	NA	NA	NA	No	NA	NA	No	0.234	No	NA,NA	NA	NA
chr5:46638640	171401	INS	171	0.8248	0.6309	11	NA	NA	NA	NA	NA	NA	NA	NA	NA	No	NA	NA	No	0.234	Yes	NA,NA	NA	NA
chr5:46638774	171402	DEL	1195	0.9091	0.494	5	NA	NA	NA	NA	NA	NA	NA	NA	NA	No	NA	NA	No	0.64	Yes	NA,NA	NA	NA
chr5:46640092	171403	DEL	1024	0.8081	0.6873	13	NA	NA	NA	NA	NA	NA	NA	NA	NA	No	NA	NA	No	0.684	Yes	NA,NA	NA	NA
chr5:46640968	171404	DEL	341	0.8828	0.4637	18	NA	NA	NA	NA	NA	NA	NA	NA	NA	No	NA	NA	No	0.689	Yes	NA,NA	NA	NA
chr5:46640990	171405	INS	341	0.8444	0.5945	3	NA	NA	NA	NA	NA	NA	NA	NA	NA	No	NA	NA	No	0.234	Yes	NA,NA	NA	NA
chr5:46641139	171406	DEL	170	0.8254	0.6488	35	NA	NA	NA	NA	NA	NA	NA	NA	NA	No	NA	HPRC	No	0.689	Yes	NA,NA	NA	NA
chr5:46641334	171407	DEL	1193	0.9091	0.494	1	NA	NA	NA	NA	NA	NA	NA	NA	NA	No	NA	NA	No	0.234	No	NA,NA	NA	NA
chr5:46641504	171408	INS	175	0.9548	0.4005	3	NA	NA	NA	NA	NA	NA	NA	NA	NA	No	NA	NA	No	0.234	Yes	NA,NA	NA	NA
chr5:46643506	171410	DEL	342	0.8788	0.5118	1	NA	NA	NA	NA	NA	NA	NA	NA	NA	No	NA	NA	No	0.937	Yes	NA,NA	NA	NA
chr5:46643548	171411	INS	341	0.8444	0.5945	4	NA	NA	NA	NA	NA	NA	NA	NA	NA	No	NA	NA	No	0.234	Yes	NA,NA	NA	NA
chr5:46643618	171412	DEL	171	0.9155	0.5804	39	NA	NA	NA	NA	NA	NA	NA	NA	NA	No	NA	HPRC	No	0.966	Yes	NA,NA	NA	NA
chr5:46644313	171413	INS	175	0.921	0.6091	3	NA	NA	NA	NA	NA	NA	NA	NA	NA	No	NA	NA	No	0.234	Yes	NA,NA	NA	NA
chr5:46644942	171414	DEL	684	0.9477	0.2236	15	NA	NA	NA	NA	NA	NA	NA	NA	NA	No	NA	NA	No	0.807	Yes	NA,NA	NA	NA
chr5:46646066	171416	DEL	341	0.8868	0.4101	9	NA	NA	NA	NA	NA	NA	NA	NA	NA	No	NA	NA	No	0.968	Yes	NA,NA	NA	NA
chr5:46646208	171417	DEL	170	0.8902	0.5781	47	NA	NA	NA	NA	NA	NA	NA	NA	NA	No	NA	NA	No	0.921	Yes	NA,NA	NA	NA
chr5:46646578	171418	INS	170	0.9257	0.5906	3	NA	NA	NA	NA	NA	NA	NA	NA	NA	No	NA	NA	No	0.234	Yes	NA,NA	NA	NA
chr5:46647503	171419	DEL	684	0.8006	0.6948	64	NA	NA	NA	NA	NA	NA	NA	NA	NA	No	NA	NA	No	0.959	Yes	NA,NA	NA	NA
chr5:46647818	171420	INS	848	0.8651	0.5216	36	NA	NA	NA	NA	NA	NA	NA	NA	NA	No	NA	NA	No	0.234	Yes	NA,NA	NA	NA
chr5:46648284	171421	DEL	341	0.8819	0.4422	33	NA	NA	NA	NA	NA	NA	NA	NA	NA	No	NA	NA	No	0.959	Yes	NA,NA	NA	NA
chr5:46648737	171422	INS	170	0.9241	0.2942	69	NA	NA	NA	NA	NA	NA	NA	NA	NA	No	NA	HPRC	No	0.234	Yes	NA,NA	NA	NA
chr5:46649451	171423	INS	850	0.9356	0.5087	5	NA	NA	NA	NA	NA	NA	NA	NA	NA	No	NA	NA	No	0.234	Yes	NA,NA	NA	NA
chr5:46650866	171424	DEL	170	0.9189	0.3171	10	NA	NA	NA	NA	NA	NA	NA	NA	NA	No	NA	NA	No	0.968	Yes	NA,NA	NA	NA
chr5:46651132	171425	DEL	170	0.9117	0.6122	24	NA	NA	NA	NA	NA	NA	NA	NA	NA	No	NA	NA	No	0.96	Yes	NA,NA	NA	NA
chr5:46651378	171426	DEL	1193	0.9206	0.4353	4	NA	NA	NA	NA	NA	NA	NA	NA	NA	No	NA	NA	No	0.746	No	NA,NA	NA	NA
chr5:46651534	171427	INS	175	0.9054	0.6602	4	NA	NA	NA	NA	NA	NA	NA	NA	NA	No	NA	NA	No	0.234	Yes	NA,NA	NA	NA
chr5:46651578	171428	INS	680	0.8585	0.5366	28	NA	NA	NA	NA	NA	NA	NA	NA	NA	No	NA	NA	No	0.234	Yes	NA,NA	NA	NA
chr5:46652335	171429	DEL	683	0.8703	0.4761	17	NA	NA	NA	NA	NA	NA	NA	NA	NA	No	NA	NA	No	0.841	Yes	NA,NA	NA	NA
chr5:46652447	171430	DEL	1708	0.8827	0.6249	5	NA	NA	NA	NA	NA	NA	NA	NA	NA	No	NA	NA	No	0.82	Yes	NA,NA	NA	NA
chr5:46652685	171431	INS	684	0.8909	0.6748	2	NA	NA	NA	NA	NA	NA	NA	NA	NA	No	NA	NA	No	0.234	Yes	NA,NA	NA	NA
chr5:46653615	171432	DEL	341	0.8438	0.6064	20	NA	NA	NA	NA	NA	NA	NA	NA	NA	No	NA	NA	No	0.756	Yes	NA,NA	NA	NA
chr5:46653807	171433	DEL	170	0.9117	0.6122	112	NA	NA	NA	NA	NA	NA	NA	NA	NA	No	NA	NA	No	0.763	Yes	NA,NA	NA	NA
chr5:46654136	171434	INS	680	0.8585	0.5366	29	NA	NA	NA	NA	NA	NA	NA	NA	NA	No	NA	NA	No	0.234	Yes	NA,NA	NA	NA
chr5:46654333	171435	INS	170	0.95	0.4815	4	NA	NA	NA	NA	NA	NA	NA	NA	NA	No	NA	NA	No	0.234	Yes	NA,NA	NA	NA
chr5:46655005	171436	DEL	684	0.8321	0.6702	8	NA	NA	NA	NA	NA	NA	NA	NA	NA	No	NA	NA	No	0.82	Yes	NA,NA	NA	NA
chr5:46656129	171438	DEL	341	0.8565	0.6917	8	NA	NA	NA	NA	NA	NA	NA	NA	NA	No	NA	HPRC	No	0.551	Yes	NA,NA	NA	NA
chr5:46656171	171439	DEL	171	0.8091	0.6756	83	NA	NA	NA	NA	NA	NA	NA	NA	NA	No	NA	NA	No	0.686	Yes	NA,NA	NA	NA
chr5:46656694	171440	INS	680	0.8628	0.592	4	NA	NA	NA	NA	NA	NA	NA	NA	NA	No	NA	NA	No	0.234	Yes	NA,NA	NA	NA
chr5:46657585	171441	DEL	685	0.8694	0.688	28	NA	NA	NA	NA	NA	NA	NA	NA	NA	No	NA	NA	No	0.847	No	NA,NA	NA	NA
chr5:46658688	171442	DEL	341	0.8868	0.4009	117	NA	NA	NA	NA	NA	NA	NA	NA	NA	No	NA	NA	No	0.562	Yes	NA,NA	NA	NA
chr5:46658854	171443	DEL	170	0.8662	0.6694	58	NA	NA	NA	NA	NA	NA	NA	NA	NA	No	NA	HPRC	No	0.568	Yes	NA,NA	NA	NA
chr5:46660392	171444	DEL	853	0.9115	0.5133	7	NA	NA	NA	NA	NA	NA	NA	NA	NA	No	NA	NA	No	0.924	Yes	NA,NA	NA	NA
chr5:46661245	171445	DEL	341	0.884	0.4455	105	NA	NA	NA	NA	NA	NA	NA	NA	NA	No	NA	NA	No	0.911	Yes	NA,NA	NA	NA
chr5:46661414	171446	DEL	170	0.8693	0.4457	60	NA	NA	NA	NA	NA	NA	NA	NA	NA	No	NA	NA	No	0.911	Yes	NA,NA	NA	NA
chr5:46661585	171447	INS	169	0.8471	0.5898	5	NA	NA	NA	NA	NA	NA	NA	NA	NA	No	NA	NA	No	0.234	Yes	NA,NA	NA	NA
chr5:46662917	171448	INS	684	0.8909	0.6748	1	NA	NA	NA	NA	NA	NA	NA	NA	NA	No	NA	NA	No	0.234	No	NA,NA	NA	NA
chr5:46662950	171449	DEL	852	0.851	0.6837	14	NA	NA	NA	NA	NA	NA	NA	NA	NA	No	NA	HPRC	No	0.91	Yes	NA,NA	NA	NA
chr5:46663914	171450	INS	170	0.8452	0.5804	54	NA	NA	NA	NA	NA	NA	NA	NA	NA	No	NA	NA	No	0.234	Yes	NA,NA	NA	NA
chr5:46663993	171451	DEL	170	0.8402	0.6688	112	NA	NA	NA	NA	NA	NA	NA	NA	NA	No	NA	NA	No	0.81	Yes	NA,NA	NA	NA
chr5:46665473	171452	INS	685	0.8909	0.6748	2	NA	NA	NA	NA	NA	NA	NA	NA	NA	No	NA	NA	No	0.234	No	NA,NA	NA	NA
chr5:46665552	171453	DEL	1024	0.8673	0.4606	1	NA	NA	NA	NA	NA	NA	NA	NA	NA	No	NA	HPRC	No	0.703	Yes	NA,NA	NA	NA
chr5:46666471	171454	DEL	170	0.8748	0.5502	57	NA	NA	NA	NA	NA	NA	NA	NA	NA	No	NA	NA	No	0.84	Yes	NA,NA	NA	NA
chr5:46667795	171455	DEL	684	0.9225	0.5595	10	NA	NA	NA	NA	NA	NA	NA	NA	NA	No	NA	NA	No	0.766	Yes	NA,NA	NA	NA
chr5:46669106	171456	INS	517	0.8876	0.6695	2	NA	NA	NA	NA	NA	NA	NA	NA	NA	No	NA	NA	No	0.234	Yes	NA,NA	NA	NA
chr5:46669682	171457	DEL	510	0.8666	0.5151	20	NA	NA	NA	NA	NA	NA	NA	NA	NA	No	NA	NA	No	0.886	Yes	NA,NA	NA	NA
chr5:46670592	171458	INS	685	0.9343	0.4986	1	NA	NA	NA	NA	NA	NA	NA	NA	NA	No	NA	NA	No	0.234	No	NA,NA	NA	NA
chr5:46671549	171459	DEL	341	0.9281	0.5399	3	NA	NA	NA	NA	NA	NA	NA	NA	NA	No	NA	NA	No	0.521	Yes	NA,NA	NA	NA
chr5:46671635	171460	DEL	170	0.8636	0.4757	20	NA	NA	NA	NA	NA	NA	NA	NA	NA	No	NA	NA	No	0.479	Yes	NA,NA	NA	NA
chr5:46671664	171461	INS	517	0.9094	0.6207	1	NA	NA	NA	NA	NA	NA	NA	NA	NA	No	NA	NA	No	0.234	Yes	NA,NA	NA	NA
chr5:46674268	171462	DEL	170	0.8636	0.4757	15	NA	NA	NA	NA	NA	NA	NA	NA	NA	No	NA	NA	No	0.994	Yes	NA,NA	NA	NA
chr5:46676457	171463	DEL	512	0.8189	0.637	1	NA	NA	NA	NA	NA	NA	NA	NA	NA	No	NA	NA	No	0.27	No	NA,NA	NA	NA
chr5:46677628	171464	INS	336	0.8466	0.5394	2	NA	NA	NA	NA	NA	NA	NA	NA	NA	No	NA	NA	No	0.234	No	NA,NA	NA	NA
chr5:46682113	171465	DEL	342	0.8494	0.5785	4	NA	NA	NA	NA	NA	NA	NA	NA	NA	No	NA	NA	No	1.11	Yes	NA,NA	NA	NA
chr5:46683922	171466	DEL	512	0.9308	0.2673	2	NA	NA	NA	NA	NA	NA	NA	NA	NA	No	NA	NA	No	0.766	Yes	NA,NA	NA	NA
chr5:46684384	171467	DEL	170	0.8366	0.6346	3	NA	NA	NA	NA	NA	NA	NA	NA	NA	No	NA	NA	No	0.614	Yes	NA,NA	NA	NA
chr5:46685497	171469	DEL	170	0.8775	0.4437	204	NA	NA	NA	NA	NA	NA	NA	NA	NA	No	NA	NA	No	1.099	Yes	NA,NA	NA	NA
chr5:46688054	171470	DEL	170	0.8799	0.4407	18	NA	NA	NA	NA	NA	NA	NA	NA	NA	No	NA	NA	No	1.026	Yes	NA,NA	NA	NA
chr5:46688386	171471	INS	202	0.7917	0.6938	14	NA	NA	NA	NA	NA	NA	NA	NA	NA	No	NA	NA	No	0.234	Yes	NA,NA	NA	NA
chr5:46688719	171472	DEL	1025	0.9448	0.2489	2	NA	NA	NA	NA	NA	NA	NA	NA	NA	No	NA	NA	No	0.403	No	NA,NA	NA	NA
chr5:46688918	171473	INS	170	0.8711	0.4937	246	NA	NA	NA	NA	NA	NA	NA	NA	NA	No	NA	NA	No	0.234	Yes	NA,NA	NA	NA
chr5:46691102	171474	INS	174	0.8356	0.6123	7	NA	NA	NA	NA	NA	NA	NA	NA	NA	No	NA	NA	No	0.234	Yes	NA,NA	NA	NA
chr5:46691407	171475	DEL	171	0.8587	0.5523	1	NA	NA	NA	NA	NA	NA	NA	NA	NA	No	NA	NA	No	0.959	No	NA,NA	NA	NA
chr5:46691621	171476	INS	171	0.8786	0.4671	4	NA	NA	NA	NA	NA	NA	NA	NA	NA	No	NA	NA	No	0.234	Yes	NA,NA	NA	NA
chr5:46692156	171477	INS	170	0.8801	0.431	2	NA	NA	NA	NA	NA	NA	NA	NA	NA	No	NA	NA	No	0.234	Yes	NA,NA	NA	NA
chr5:46693743	171479	INS	99	0.9323	0.2592	6	NA	NA	NA	NA	NA	NA	NA	NA	NA	No	NA	NA	No	0.234	Yes	NA,NA	NA	NA
chr5:46696061	171480	DEL	171	0.8987	0.6295	15	NA	NA	NA	NA	NA	NA	NA	NA	NA	No	NA	NA	No	0.106	Yes	NA,NA	NA	NA
chr5:46697465	171481	DEL	1024	0.9063	0.3715	1	NA	NA	NA	NA	NA	NA	NA	NA	NA	No	NA	NA	No	1.099	Yes	NA,NA	NA	NA
chr5:46697636	171482	DEL	341	0.8722	0.5073	8	NA	NA	NA	NA	NA	NA	NA	NA	NA	No	NA	NA	No	1.099	No	NA,NA	NA	NA
chr5:46698049	171483	DEL	512	0.8695	0.4838	3	NA	NA	NA	NA	NA	NA	NA	NA	NA	No	NA	NA	No	1.11	Yes	NA,NA	NA	NA
chr5:46698280	171484	DEL	170	0.8347	0.5949	5	NA	NA	NA	NA	NA	NA	NA	NA	NA	No	NA	NA	No	1.11	Yes	NA,NA	NA	NA
chr5:46698436	171485	DEL	341	0.8782	0.5095	3	NA	NA	NA	NA	NA	NA	NA	NA	NA	No	NA	NA	No	1.1	No	NA,NA	NA	NA
chr5:46698548	171486	DEL	170	0.9501	0.4156	11	NA	NA	NA	NA	NA	NA	NA	NA	NA	No	NA	NA	No	1.1	Yes	NA,NA	NA	NA
chr5:46701041	171487	DEL	342	0.8782	0.5095	3	NA	NA	NA	NA	NA	NA	NA	NA	NA	No	NA	NA	No	0.968	No	NA,NA	NA	NA
chr5:46701066	171488	DEL	172	0.8656	0.6942	13	NA	NA	NA	NA	NA	NA	NA	NA	NA	No	NA	NA	No	0.959	Yes	NA,NA	NA	NA
chr5:46702757	171489	DEL	852	0.9053	0.4032	3	NA	NA	NA	NA	NA	NA	NA	NA	NA	No	NA	NA	No	0.959	No	NA,NA	NA	NA
chr5:46706348	171490	DEL	170	0.8964	0.3752	4	NA	NA	NA	NA	NA	NA	NA	NA	NA	No	NA	NA	No	0.917	Yes	NA,NA	NA	NA
chr5:46707197	171491	DEL	683	0.8969	0.3865	1	NA	NA	NA	NA	NA	NA	NA	NA	NA	No	NA	NA	No	0.918	No	NA,NA	NA	NA
chr5:46711277	171492	DEL	171	0.821	0.6437	5	NA	NA	NA	NA	NA	NA	NA	NA	NA	No	NA	NA	No	0.968	Yes	NA,NA	NA	NA
chr5:46711448	171493	INS	172	0.8469	0.5759	1	NA	NA	NA	NA	NA	NA	NA	NA	NA	No	NA	NA	No	0.234	Yes	NA,NA	NA	NA
chr5:46711638	171494	DEL	171	0.8366	0.5796	6	NA	NA	NA	NA	NA	NA	NA	NA	NA	No	NA	NA	No	0.994	Yes	NA,NA	NA	NA
chr5:46712552	171495	DEL	683	0.9006	0.3546	4	NA	NA	NA	NA	NA	NA	NA	NA	NA	No	NA	NA	No	0.807	No	NA,NA	NA	NA
chr5:46713513	171496	DEL	512	0.8319	0.6	4	NA	NA	NA	NA	NA	NA	NA	NA	NA	No	NA	NA	No	0.959	Yes	NA,NA	NA	NA
chr5:46713633	171497	DEL	170	0.8312	0.6044	19	NA	NA	NA	NA	NA	NA	NA	NA	NA	No	NA	NA	No	0.959	Yes	NA,NA	NA	NA
chr5:46713789	171498	INS	341	0.9271	0.2864	2	NA	NA	NA	NA	NA	NA	NA	NA	NA	No	NA	NA	No	0.234	No	NA,NA	NA	NA
chr5:46713854	171499	DEL	341	0.8233	0.6589	7	NA	NA	NA	NA	NA	NA	NA	NA	NA	No	NA	NA	No	0.922	Yes	NA,NA	NA	NA
chr5:46713998	171500	DEL	170	0.815	0.6487	18	NA	NA	NA	NA	NA	NA	NA	NA	NA	No	NA	NA	No	0.922	Yes	NA,NA	NA	NA
chr5:46714195	171501	DEL	171	0.8166	0.6409	4	NA	NA	NA	NA	NA	NA	NA	NA	NA	No	NA	NA	No	0.968	Yes	NA,NA	NA	NA
chr5:46715508	171502	DEL	170	0.8955	0.4005	14	NA	NA	NA	NA	NA	NA	NA	NA	NA	No	NA	NA	No	0.899	Yes	NA,NA	NA	NA
chr5:46715511	171503	DEL	340	0.885	0.4276	13	NA	NA	NA	NA	NA	NA	NA	NA	NA	No	NA	NA	No	0.899	Yes	NA,NA	NA	NA
chr5:46715520	171504	INS	174	0.8573	0.5112	1	NA	NA	NA	NA	NA	NA	NA	NA	NA	No	NA	NA	No	0.234	Yes	NA,NA	NA	NA
chr5:46716006	171505	DEL	682	0.9018	0.3589	15	NA	NA	NA	NA	NA	NA	NA	NA	NA	No	NA	NA	No	0.885	Yes	NA,NA	NA	NA
chr5:46716029	171506	DEL	341	0.9271	0.2864	21	NA	NA	NA	NA	NA	NA	NA	NA	NA	No	NA	NA	No	0.885	Yes	NA,NA	NA	NA
chr5:46716361	171507	DEL	171	0.8938	0.3976	21	NA	NA	NA	NA	NA	NA	NA	NA	NA	No	NA	NA	No	0.928	Yes	NA,NA	NA	NA
chr5:46716518	171509	DEL	170	0.911	0.3301	27	NA	NA	NA	NA	NA	NA	NA	NA	NA	No	NA	NA	No	0.885	Yes	NA,NA	NA	NA
chr5:46716688	171510	INS	341	0.849	0.5557	4	NA	NA	NA	NA	NA	NA	NA	NA	NA	No	NA	NA	No	0.234	Yes	NA,NA	NA	NA
chr5:46717608	171511	INS	170	0.833	0.6316	4	NA	NA	NA	NA	NA	NA	NA	NA	NA	No	NA	NA	No	0.234	Yes	NA,NA	NA	NA
chr5:46718078	171512	DEL	170	0.8755	0.4855	10	NA	NA	NA	NA	NA	NA	NA	NA	NA	No	NA	NA	No	0.968	No	NA,NA	NA	NA
chr5:46718904	171513	INS	341	0.8507	0.5546	2	NA	NA	NA	NA	NA	NA	NA	NA	NA	No	NA	NA	No	0.234	Yes	NA,NA	NA	NA
chr5:46718969	171514	DEL	340	0.9036	0.3704	90	NA	NA	NA	NA	NA	NA	NA	NA	NA	No	NA	NA	No	0.922	Yes	NA,NA	NA	NA
chr5:46719060	171515	INS	169	0.8217	0.6643	11	NA	NA	NA	NA	NA	NA	NA	NA	NA	No	NA	HPRC	No	0.234	Yes	NA,NA	NA	NA
chr5:46719131	171516	DEL	169	0.8892	0.4077	37	NA	NA	NA	NA	NA	NA	NA	NA	NA	No	NA	HPRC	No	0.922	Yes	NA,NA	NA	NA
chr5:46719290	171517	DEL	1192	0.832	0.635	41	NA	NA	NA	NA	NA	NA	NA	NA	NA	No	NA	NA	No	0.836	Yes	NA,NA	NA	NA
chr5:46719325	171518	INS	1021	0.8044	0.6888	12	NA	NA	NA	NA	NA	NA	NA	NA	NA	No	NA	NA	No	0.234	Yes	NA,NA	NA	NA
chr5:46720284	171520	INS	681	0.8154	0.6378	2	NA	NA	NA	NA	NA	NA	NA	NA	NA	No	NA	NA	No	0.234	No	NA,NA	NA	NA
chr5:46720469	171521	DEL	1028	0.9504	0.2059	4	NA	NA	NA	NA	NA	NA	NA	NA	NA	No	NA	NA	No	0.787	No	NA,NA	NA	NA
chr5:46720645	171522	DEL	170	0.8331	0.5885	6	NA	NA	NA	NA	NA	NA	NA	NA	NA	No	NA	NA	No	1.007	Yes	NA,NA	NA	NA
chr5:46720719	171523	DEL	515	0.8835	0.419	13	NA	NA	NA	NA	NA	NA	NA	NA	NA	No	NA	NA	No	0.807	No	NA,NA	NA	NA
chr5:46720814	171524	DEL	345	0.8071	0.6686	2	NA	NA	NA	NA	NA	NA	NA	NA	NA	No	NA	NA	No	0.959	No	NA,NA	NA	NA
chr5:46721308	171525	DEL	170	0.8413	0.6034	12	NA	NA	NA	NA	NA	NA	NA	NA	NA	No	NA	HPRC	No	0.823	Yes	NA,NA	NA	NA
chr5:46721313	171526	DEL	341	0.8855	0.4136	18	NA	NA	NA	NA	NA	NA	NA	NA	NA	No	NA	NA	No	0.787	No	NA,NA	NA	NA
chr5:46721329	171527	DEL	512	0.8859	0.4282	24	NA	NA	NA	NA	NA	NA	NA	NA	NA	No	NA	NA	No	0.793	Yes	NA,NA	NA	NA
chr5:46721464	171528	INS	341	0.9622	0.3548	2	NA	NA	NA	NA	NA	NA	NA	NA	NA	No	NA	NA	No	0.234	Yes	NA,NA	NA	NA
chr5:46721576	171529	DEL	170	0.8038	0.6674	103	NA	NA	NA	NA	NA	NA	NA	NA	NA	No	NA	HPRC	No	0.811	Yes	NA,NA	NA	NA
chr5:46721587	171530	INS	342	0.8256	0.6266	1	NA	NA	NA	NA	NA	NA	NA	NA	NA	No	NA	NA	No	0.234	No	NA,NA	NA	NA
chr5:46721636	171531	INS	169	0.8418	0.5753	3	NA	NA	NA	NA	NA	NA	NA	NA	NA	No	NA	HPRC	No	0.234	Yes	NA,NA	NA	NA
chr5:46721637	171532	INS	170	0.8065	0.6844	23	NA	NA	NA	NA	NA	NA	NA	NA	NA	No	NA	HPRC	No	0.234	Yes	NA,NA	NA	NA
chr5:46721850	171533	DEL	1193	0.9149	0.3195	6	NA	NA	NA	NA	NA	NA	NA	NA	NA	No	NA	NA	No	0.977	No	NA,NA	NA	NA
chr5:46722081	171535	DEL	340	0.9143	0.3691	1	NA	NA	NA	NA	NA	NA	NA	NA	NA	No	NA	NA	No	1.032	Yes	NA,NA	NA	NA
chr5:46722726	171536	INS	170	0.8013	0.6875	16	NA	NA	NA	NA	NA	NA	NA	NA	NA	No	NA	NA	No	0.234	Yes	NA,NA	NA	NA
chr5:46723011	171537	DEL	172	0.81	0.6763	1	NA	NA	NA	NA	NA	NA	NA	NA	NA	No	NA	NA	No	1.031	No	NA,NA	NA	NA
chr5:46723136	171538	INS	686	0.9449	0.4612	1	NA	NA	NA	NA	NA	NA	NA	NA	NA	No	NA	NA	No	0.234	No	NA,NA	NA	NA
chr5:46723280	171539	DEL	512	0.8413	0.6039	4	NA	NA	NA	NA	NA	NA	NA	NA	NA	No	NA	NA	No	1.085	Yes	NA,NA	NA	NA
chr5:46723533	171540	INS	1365	0.8849	0.4008	17	NA	NA	NA	NA	NA	NA	NA	NA	NA	No	NA	NA	No	0.234	Yes	NA,NA	NA	NA
chr5:46723726	171541	DEL	341	0.8135	0.6684	10	NA	NA	NA	NA	NA	NA	NA	NA	NA	No	NA	NA	No	0.878	Yes	NA,NA	NA	NA
chr5:46723887	171542	DEL	512	0.8046	0.68	18	NA	NA	NA	NA	NA	NA	NA	NA	NA	No	NA	NA	No	0.838	Yes	NA,NA	NA	NA
chr5:46723896	171543	DEL	170	0.811	0.6806	9	NA	NA	NA	NA	NA	NA	NA	NA	NA	No	NA	HPRC	No	0.871	No	NA,NA	NA	NA
chr5:46724022	171544	DEL	171	0.8128	0.6581	26	NA	NA	NA	NA	NA	NA	NA	NA	NA	No	NA	HPRC	No	0.846	No	NA,NA	NA	NA
chr5:46724022	171545	DEL	341	0.826	0.6498	44	NA	NA	NA	NA	NA	NA	NA	NA	NA	No	NA	NA	No	0.836	Yes	NA,NA	NA	NA
chr5:46724352	171547	INS	169	0.811	0.6802	15	NA	NA	NA	NA	NA	NA	NA	NA	NA	No	NA	HPRC	No	0.234	Yes	NA,NA	NA	NA
chr5:46724577	171548	INS	175	0.8195	0.6625	1	NA	NA	NA	NA	NA	NA	NA	NA	NA	No	NA	HPRC	No	0.234	Yes	NA,NA	NA	NA
chr5:46725287	171549	INS	170	0.8312	0.6442	55	NA	NA	NA	NA	NA	NA	NA	NA	NA	No	NA	NA	No	0.234	Yes	NA,NA	NA	NA
chr5:46725496	171550	DEL	684	0.8251	0.6208	12	NA	NA	NA	NA	NA	NA	NA	NA	NA	No	NA	NA	No	1.031	Yes	NA,NA	NA	NA
chr5:46725697	171551	INS	686	0.9449	0.4612	1	NA	NA	NA	NA	NA	NA	NA	NA	NA	No	NA	NA	No	0.234	Yes	NA,NA	NA	NA
chr5:46725726	171552	DEL	1024	0.925	0.2804	12	NA	NA	NA	NA	NA	NA	NA	NA	NA	No	NA	NA	No	0.976	No	NA,NA	NA	NA
chr5:46725734	171553	INS	171	0.9137	0.326	16	NA	NA	NA	NA	NA	NA	NA	NA	NA	No	NA	NA	No	0.234	Yes	NA,NA	NA	NA
chr5:46726427	171554	DEL	341	0.897	0.378	21	NA	NA	NA	NA	NA	NA	NA	NA	NA	No	NA	NA	No	0.986	No	NA,NA	NA	NA
chr5:46726456	171555	INS	1364	0.8524	0.5311	12	NA	NA	NA	NA	NA	NA	NA	NA	NA	No	NA	NA	No	0.234	Yes	NA,NA	NA	NA
chr5:46726583	171556	INS	341	0.8527	0.548	2	NA	NA	NA	NA	NA	NA	NA	NA	NA	No	NA	NA	No	0.234	Yes	NA,NA	NA	NA
chr5:46726642	171557	DEL	513	0.8516	0.6079	13	NA	NA	NA	NA	NA	NA	NA	NA	NA	No	NA	NA	No	0.834	Yes	NA,NA	NA	NA
chr5:46726695	171558	DEL	170	0.9034	0.3619	167	NA	NA	NA	NA	NA	NA	NA	NA	NA	No	NA	HPRC	No	0.833	Yes	NA,NA	NA	NA
chr5:46726754	171559	INS	511	0.8231	0.6368	14	NA	NA	NA	NA	NA	NA	NA	NA	NA	No	NA	NA	No	0.234	Yes	NA,NA	NA	NA
chr5:46726816	171560	INS	170	0.9474	0.2125	22	NA	NA	NA	NA	NA	NA	NA	NA	NA	No	NA	NA	No	0.234	Yes	NA,NA	NA	NA
chr5:46726847	171561	DEL	341	0.8491	0.6434	4	NA	NA	NA	NA	NA	NA	NA	NA	NA	No	NA	NA	No	0.833	No	NA,NA	NA	NA
chr5:46726879	171562	INS	1024	0.8154	0.6847	6	NA	NA	NA	NA	NA	NA	NA	NA	NA	No	NA	NA	No	0.234	Yes	NA,NA	NA	NA
chr5:46726969	171563	DEL	1193	0.8671	0.4905	17	NA	NA	NA	NA	NA	NA	NA	NA	NA	No	NA	NA	No	0.872	Yes	NA,NA	NA	NA
chr5:46727845	171564	INS	170	0.8196	0.6554	2	NA	NA	NA	NA	NA	NA	NA	NA	NA	No	NA	NA	No	0.234	No	NA,NA	NA	NA
chr5:46728255	171565	INS	685	0.8909	0.6748	1	NA	NA	NA	NA	NA	NA	NA	NA	NA	No	NA	NA	No	0.234	No	NA,NA	NA	NA
chr5:46728320	171566	INS	171	0.8196	0.6389	6	NA	NA	NA	NA	NA	NA	NA	NA	NA	No	NA	NA	No	0.234	No	NA,NA	NA	NA
chr5:46728681	171567	INS	512	0.8488	0.5828	2	NA	NA	NA	NA	NA	NA	NA	NA	NA	No	NA	NA	No	0.234	Yes	NA,NA	NA	NA
chr5:46728685	171568	INS	342	0.8054	0.6629	1	NA	NA	NA	NA	NA	NA	NA	NA	NA	No	NA	NA	No	0.234	No	NA,NA	NA	NA
chr5:46728781	171569	DEL	512	0.8721	0.4374	8	NA	NA	NA	NA	NA	NA	NA	NA	NA	No	NA	NA	No	0.986	Yes	NA,NA	NA	NA
chr5:46728856	171570	INS	1365	0.8996	0.4005	9	NA	NA	NA	NA	NA	NA	NA	NA	NA	No	NA	NA	No	0.234	Yes	NA,NA	NA	NA
chr5:46728963	171571	INS	853	0.8459	0.5681	2	NA	NA	NA	NA	NA	NA	NA	NA	NA	No	NA	NA	No	0.234	Yes	NA,NA	NA	NA
chr5:46729139	171572	DEL	341	0.8765	0.4703	120	NA	NA	NA	NA	NA	NA	NA	NA	NA	No	NA	NA	No	0.977	Yes	NA,NA	NA	NA
chr5:46729178	171573	INS	853	0.927	0.2922	1	NA	NA	NA	NA	NA	NA	NA	NA	NA	No	NA	NA	No	0.234	No	NA,NA	NA	NA
chr5:46729241	171574	INS	1022	0.948	0.2265	15	NA	NA	NA	NA	NA	NA	NA	NA	NA	No	NA	NA	No	0.234	No	NA,NA	NA	NA
chr5:46729254	171575	INS	169	0.8055	0.6699	1	NA	NA	NA	NA	NA	NA	NA	NA	NA	No	NA	NA	No	0.234	No	NA,NA	NA	NA
chr5:46729259	171576	DEL	170	0.9515	0.1892	121	NA	NA	NA	NA	NA	NA	NA	NA	NA	No	NA	HPRC	No	0.976	Yes	NA,NA	NA	NA
chr5:46729313	171577	INS	169	0.9267	0.2748	35	NA	NA	NA	NA	NA	NA	NA	NA	NA	No	NA	NA	No	0.234	Yes	NA,NA	NA	NA
chr5:46729333	171578	DEL	512	0.8618	0.5124	12	NA	NA	NA	NA	NA	NA	NA	NA	NA	No	NA	NA	No	0.977	Yes	NA,NA	NA	NA
chr5:46729609	171579	INS	172	0.8372	0.5953	2	NA	NA	NA	NA	NA	NA	NA	NA	NA	No	NA	NA	No	0.234	Yes	NA,NA	NA	NA
chr5:46730282	171580	INS	1875	0.8977	0.3694	1	NA	NA	NA	NA	NA	NA	NA	NA	NA	No	NA	NA	No	0.234	No	NA,NA	NA	NA
chr5:46730834	171581	DEL	1366	0.8097	0.6727	10	NA	NA	NA	NA	NA	NA	NA	NA	NA	No	NA	HPRC	No	0.149	Yes	NA,NA	NA	NA
chr5:46730878	171583	INS	342	0.906	0.3363	14	NA	NA	NA	NA	NA	NA	NA	NA	NA	No	NA	NA	No	0.234	No	NA,NA	NA	NA
chr5:46730878	171582	INS	171	0.8155	0.6365	22	NA	NA	NA	NA	NA	NA	NA	NA	NA	No	NA	NA	No	0.234	Yes	NA,NA	NA	NA
chr5:46731358	171585	DEL	341	0.9504	0.194	8	NA	NA	NA	NA	NA	NA	NA	NA	NA	No	NA	NA	No	0.842	Yes	NA,NA	NA	NA
chr5:46731372	171586	INS	172	0.8229	0.6612	2	NA	NA	NA	NA	NA	NA	NA	NA	NA	No	NA	NA	No	0.234	No	NA,NA	NA	NA
chr5:46731585	171587	INS	1366	0.8204	0.6669	1	NA	NA	NA	NA	NA	NA	NA	NA	NA	No	NA	NA	No	0.234	No	NA,NA	NA	NA
chr5:46731585	171588	DEL	170	0.8946	0.3892	135	NA	NA	NA	NA	NA	NA	NA	NA	NA	No	NA	NA	No	0.85	Yes	NA,NA	NA	NA
chr5:46731586	171589	INS	340	0.8582	0.6173	3	NA	NA	NA	NA	NA	NA	NA	NA	NA	No	NA	NA	No	0.234	No	NA,NA	NA	NA
chr5:46731607	171590	DEL	341	0.9419	0.2229	2	NA	NA	NA	NA	NA	NA	NA	NA	NA	No	NA	NA	No	0.165	No	NA,NA	NA	NA
chr5:46731795	171591	DEL	171	0.965	0.1654	89	NA	NA	NA	NA	NA	NA	NA	NA	NA	No	NA	NA	No	0.165	Yes	NA,NA	NA	NA
chr5:46731856	171592	INS	167	0.9203	0.3181	2	NA	NA	NA	NA	NA	NA	NA	NA	NA	No	NA	NA	No	0.004	No	NA,NA	NA	NA
chr5:46731867	171593	DEL	342	0.861	0.5087	163	NA	NA	NA	NA	NA	NA	NA	NA	NA	No	NA	NA	No	0.165	Yes	NA,NA	NA	NA
chr5:46731867	171594	DEL	512	0.8046	0.6935	83	NA	NA	NA	NA	NA	NA	NA	NA	NA	No	NA	HPRC	No	0.165	Yes	NA,NA	NA	NA
chr5:46731870	171595	INS	170	0.807	0.684	10	NA	NA	NA	NA	NA	NA	NA	NA	NA	No	NA	NA	No	0.004	Yes	NA,NA	NA	NA
chr5:46731904	171597	INS	170	0.9525	0.2062	6	NA	NA	NA	NA	NA	NA	NA	NA	NA	No	NA	NA	No	0.004	Yes	NA,NA	NA	NA
chr5:46731938	171598	INS	171	0.9368	0.2722	42	NA	NA	NA	NA	NA	NA	NA	NA	NA	No	NA	NA	No	0.004	Yes	NA,NA	NA	NA
chr5:46731942	171599	INS	850	0.8003	0.6983	1	NA	NA	NA	NA	NA	NA	NA	NA	NA	No	NA	NA	No	0.004	No	NA,NA	NA	NA
chr5:46732038	171600	DEL	171	0.8286	0.6413	97	NA	NA	NA	NA	NA	NA	NA	NA	NA	No	NA	NA	No	0.165	Yes	NA,NA	NA	NA
chr5:46732086	171602	INS	1362	0.8344	0.5953	3	NA	NA	NA	NA	NA	NA	NA	NA	NA	No	NA	NA	No	0.004	No	NA,NA	NA	NA
chr5:46732101	171604	INS	171	0.973	0.1109	2	NA	NA	NA	NA	NA	NA	NA	NA	NA	No	NA	NA	No	0.004	Yes	NA,NA	NA	NA
chr5:46732182	171605	INS	172	0.7969	0.6989	37	NA	NA	NA	NA	NA	NA	NA	NA	NA	No	NA	NA	No	0.004	Yes	NA,NA	NA	NA
chr5:46732254	171607	INS	338	0.923	0.2868	11	NA	NA	NA	NA	NA	NA	NA	NA	NA	No	NA	NA	No	0.004	Yes	NA,NA	NA	NA
chr5:46732271	171608	DEL	341	0.8463	0.5906	12	NA	NA	NA	NA	NA	NA	NA	NA	NA	No	NA	NA	No	0.161	Yes	NA,NA	NA	NA
chr5:46732782	171609	INS	683	0.8449	0.5818	1	NA	NA	NA	NA	NA	NA	NA	NA	NA	No	NA	NA	No	0.234	No	NA,NA	NA	NA
chr5:46732926	171610	DEL	170	0.9199	0.2962	18	NA	NA	NA	NA	NA	NA	NA	NA	NA	No	NA	HPRC	No	1.031	Yes	NA,NA	NA	NA
chr5:46733086	171611	DEL	171	0.8123	0.6788	235	NA	NA	NA	NA	NA	NA	NA	NA	NA	No	NA	HPRC	No	1.032	Yes	NA,NA	NA	NA
chr5:46733089	171612	DEL	341	0.8846	0.4434	79	NA	NA	NA	NA	NA	NA	NA	NA	NA	No	NA	NA	No	1.016	Yes	NA,NA	NA	NA
chr5:46733268	171613	INS	340	0.9534	0.2469	3	NA	NA	NA	NA	NA	NA	NA	NA	NA	No	NA	NA	No	0.234	No	NA,NA	NA	NA
chr5:46733844	171614	INS	170	0.8092	0.6806	2	NA	NA	NA	NA	NA	NA	NA	NA	NA	No	NA	NA	No	0.234	No	NA,NA	NA	NA
chr5:46735060	171615	INS	1365	0.8788	0.4346	15	NA	NA	NA	NA	NA	NA	NA	NA	NA	No	NA	NA	No	0.234	Yes	NA,NA	NA	NA
chr5:46735125	171616	DEL	853	0.8934	0.4809	3	NA	NA	NA	NA	NA	NA	NA	NA	NA	No	NA	HPRC	No	0.804	No	NA,NA	NA	NA
chr5:46735193	171617	INS	342	0.8696	0.4754	11	NA	NA	NA	NA	NA	NA	NA	NA	NA	No	NA	NA	No	0.234	Yes	NA,NA	NA	NA
chr5:46735467	171618	DEL	341	0.8209	0.6741	7	NA	NA	NA	NA	NA	NA	NA	NA	NA	No	NA	NA	No	0.811	No	NA,NA	NA	NA
chr5:46735665	171619	INS	342	0.9008	0.3666	2	NA	NA	NA	NA	NA	NA	NA	NA	NA	No	NA	NA	No	0.234	No	NA,NA	NA	NA
chr5:46735792	171620	DEL	170	0.831	0.6206	210	NA	NA	NA	NA	NA	NA	NA	NA	NA	No	NA	HPRC	No	0.805	Yes	NA,NA	NA	NA
chr5:46735794	171621	INS	511	0.8814	0.444	10	NA	NA	NA	NA	NA	NA	NA	NA	NA	No	NA	NA	No	0.234	Yes	NA,NA	NA	NA
chr5:46735847	171622	INS	341	0.8143	0.6615	1	NA	NA	NA	NA	NA	NA	NA	NA	NA	No	NA	NA	No	0.234	Yes	NA,NA	NA	NA
chr5:46735964	171623	INS	341	0.8143	0.6615	4	NA	NA	NA	NA	NA	NA	NA	NA	NA	No	NA	NA	No	0.234	Yes	NA,NA	NA	NA
chr5:46735985	171624	INS	852	0.9059	0.3381	7	NA	NA	NA	NA	NA	NA	NA	NA	NA	No	NA	NA	No	0.234	Yes	NA,NA	NA	NA
chr5:46736139	171625	DEL	1194	0.8355	0.5911	20	NA	NA	NA	NA	NA	NA	NA	NA	NA	No	NA	NA	No	0.965	No	NA,NA	NA	NA
chr5:46736189	171626	INS	684	0.883	0.5029	2	NA	NA	NA	NA	NA	NA	NA	NA	NA	No	NA	NA	No	0.234	Yes	NA,NA	NA	NA
chr5:46736386	171627	DEL	510	0.8636	0.5579	2	NA	NA	NA	NA	NA	NA	NA	NA	NA	No	NA	NA	No	0.965	No	NA,NA	NA	NA
chr5:46736899	171628	INS	170	0.8384	0.6053	8	NA	NA	NA	NA	NA	NA	NA	NA	NA	No	NA	NA	No	0.234	Yes	NA,NA	NA	NA
chr5:46737170	171629	INS	170	0.8079	0.6654	10	NA	NA	NA	NA	NA	NA	NA	NA	NA	No	NA	NA	No	0.234	Yes	NA,NA	NA	NA
chr5:46737382	171630	DEL	341	0.8678	0.4812	23	NA	NA	NA	NA	NA	NA	NA	NA	NA	No	NA	NA	No	1.01	No	NA,NA	NA	NA
chr5:46737496	171631	DEL	1024	0.8109	0.6599	7	NA	NA	NA	NA	NA	NA	NA	NA	NA	No	NA	NA	No	1.01	No	NA,NA	NA	NA
chr5:46737810	171632	DEL	512	0.8057	0.6854	9	NA	NA	NA	NA	NA	NA	NA	NA	NA	No	NA	NA	No	1.01	Yes	NA,NA	NA	NA
chr5:46738026	171633	DEL	341	0.8488	0.5603	29	NA	NA	NA	NA	NA	NA	NA	NA	NA	No	NA	NA	No	1.01	No	NA,NA	NA	NA
chr5:46738041	171634	DEL	170	0.919	0.3015	2	NA	NA	NA	NA	NA	NA	NA	NA	NA	No	NA	HPRC	No	1.01	Yes	NA,NA	NA	NA
chr5:46738241	171635	INS	171	0.8856	0.4206	4	NA	NA	NA	NA	NA	NA	NA	NA	NA	No	NA	NA	No	0.234	Yes	NA,NA	NA	NA
chr5:46738294	171636	DEL	170	0.8186	0.6618	164	NA	NA	NA	NA	NA	NA	NA	NA	NA	No	NA	HPRC	No	1.012	Yes	NA,NA	NA	NA
chr5:46738295	171637	INS	169	0.8167	0.6466	15	NA	NA	NA	NA	NA	NA	NA	NA	NA	No	NA	NA	No	0.234	Yes	NA,NA	NA	NA
chr5:46738410	171638	INS	1021	0.8966	0.4003	1	NA	NA	NA	NA	NA	NA	NA	NA	NA	No	NA	NA	No	0.234	No	NA,NA	NA	NA
chr5:46738438	171639	INS	1024	0.8241	0.6351	7	NA	NA	NA	NA	NA	NA	NA	NA	NA	No	NA	NA	No	0.234	Yes	NA,NA	NA	NA
chr5:46738510	171640	INS	1365	0.8836	0.4233	1	NA	NA	NA	NA	NA	NA	NA	NA	NA	No	NA	NA	No	0.234	No	NA,NA	NA	NA
chr5:46739445	171641	INS	170	0.8065	0.6742	28	NA	NA	NA	NA	NA	NA	NA	NA	NA	No	NA	NA	No	0.234	Yes	NA,NA	NA	NA
chr5:46739506	171642	DEL	684	0.8255	0.6232	6	NA	NA	NA	NA	NA	NA	NA	NA	NA	No	NA	HPRC	No	1.163	Yes	NA,NA	NA	NA
chr5:46739716	171643	DEL	1025	0.8771	0.6196	20	NA	NA	NA	NA	NA	NA	NA	NA	NA	No	NA	HPRC	No	1.163	Yes	NA,NA	NA	NA
chr5:46739944	171644	DEL	341	0.808	0.6928	10	NA	NA	NA	NA	NA	NA	NA	NA	NA	No	NA	NA	No	1.163	Yes	NA,NA	NA	NA
chr5:46740401	171645	DEL	340	0.9254	0.2655	32	NA	NA	NA	NA	NA	NA	NA	NA	NA	No	NA	NA	No	1.163	Yes	NA,NA	NA	NA
chr5:46740483	171646	DEL	1190	0.9228	0.5587	4	NA	NA	NA	NA	NA	NA	NA	NA	NA	No	NA	HPRC	No	0.258	Yes	NA,NA	NA	NA
chr5:46740490	171647	INS	853	0.8049	0.6798	1	NA	NA	NA	NA	NA	NA	NA	NA	NA	No	NA	NA	No	0.234	No	NA,NA	NA	NA
chr5:46740585	171648	DEL	170	0.8143	0.6661	9	NA	NA	NA	NA	NA	NA	NA	NA	NA	No	NA	NA	No	1.175	Yes	NA,NA	NA	NA
chr5:46740686	171649	INS	1025	0.9225	0.2879	24	NA	NA	NA	NA	NA	NA	NA	NA	NA	No	NA	NA	No	0.234	Yes	NA,NA	NA	NA
chr5:46740741	171650	INS	341	0.8466	0.5499	38	NA	NA	NA	NA	NA	NA	NA	NA	NA	No	NA	NA	No	0.234	Yes	NA,NA	NA	NA
chr5:46740779	171651	DEL	170	0.8158	0.6628	45	NA	NA	NA	NA	NA	NA	NA	NA	NA	No	NA	NA	No	0.969	Yes	NA,NA	NA	NA
chr5:46740807	171652	INS	171	0.936	0.2487	416	NA	NA	NA	NA	NA	NA	NA	NA	NA	No	NA	HPRC	No	0.234	Yes	NA,NA	NA	NA
chr5:46740983	171654	DEL	1021	0.809	0.6788	26	NA	NA	NA	NA	NA	NA	NA	NA	NA	No	NA	HPRC	No	0.258	No	NA,NA	NA	NA
chr5:46741313	171655	INS	170	0.8234	0.6353	14	NA	NA	NA	NA	NA	NA	NA	NA	NA	No	NA	HPRC	No	0.234	Yes	NA,NA	NA	NA
chr5:46741341	171656	DEL	510	0.8535	0.5689	49	NA	NA	NA	NA	NA	NA	NA	NA	NA	No	NA	NA	No	0.243	Yes	NA,NA	NA	NA
chr5:46741357	171657	DEL	170	0.8299	0.6074	9	NA	NA	NA	NA	NA	NA	NA	NA	NA	No	NA	NA	No	0.26	Yes	NA,NA	NA	NA
chr5:46741832	171658	INS	170	0.8234	0.6353	9	NA	NA	NA	NA	NA	NA	NA	NA	NA	No	NA	NA	No	0.234	Yes	NA,NA	NA	NA
chr5:46742724	171659	DEL	512	0.8181	0.6596	2	NA	NA	NA	NA	NA	NA	NA	NA	NA	No	NA	NA	No	1.01	No	NA,NA	NA	NA
chr5:46742972	171660	DEL	170	0.8597	0.6749	18	NA	NA	NA	NA	NA	NA	NA	NA	NA	No	NA	HPRC	No	1.02	Yes	NA,NA	NA	NA
chr5:46743128	171661	DEL	341	0.9055	0.345	15	NA	NA	NA	NA	NA	NA	NA	NA	NA	No	NA	NA	No	0.969	Yes	NA,NA	NA	NA
chr5:46743156	171662	INS	853	0.9032	0.3812	15	NA	NA	NA	NA	NA	NA	NA	NA	NA	No	NA	NA	No	0.234	Yes	NA,NA	NA	NA
chr5:46743165	171663	INS	853	0.8915	0.3952	3	NA	NA	NA	NA	NA	NA	NA	NA	NA	No	NA	NA	No	0.234	Yes	NA,NA	NA	NA
chr5:46743240	171664	DEL	170	0.8174	0.6563	246	NA	NA	NA	NA	NA	NA	NA	NA	NA	No	NA	HPRC	No	0.976	Yes	NA,NA	NA	NA
chr5:46743514	171665	DEL	1196	0.9278	0.2769	13	NA	NA	NA	NA	NA	NA	NA	NA	NA	No	NA	NA	No	0.898	No	NA,NA	NA	NA
chr5:46743693	171666	INS	680	0.8425	0.5906	51	NA	NA	NA	NA	NA	NA	NA	NA	NA	No	NA	NA	No	0.234	Yes	NA,NA	NA	NA
chr5:46744393	171667	INS	170	0.8081	0.675	32	NA	NA	NA	NA	NA	NA	NA	NA	NA	No	NA	NA	No	0.234	Yes	NA,NA	NA	NA
chr5:46745532	171668	DEL	170	0.8478	0.5759	33	NA	NA	NA	NA	NA	NA	NA	NA	NA	No	NA	HPRC	No	0.956	Yes	NA,NA	NA	NA
chr5:46745688	171669	DEL	341	0.8755	0.4655	9	NA	NA	NA	NA	NA	NA	NA	NA	NA	No	NA	NA	No	0.824	No	NA,NA	NA	NA
chr5:46745800	171670	DEL	170	0.9003	0.3774	198	NA	NA	NA	NA	NA	NA	NA	NA	NA	No	NA	HPRC	No	0.919	Yes	NA,NA	NA	NA
chr5:46745859	171671	INS	170	0.9119	0.3225	3	NA	NA	NA	NA	NA	NA	NA	NA	NA	No	NA	NA	No	0.234	Yes	NA,NA	NA	NA
chr5:46746254	171672	INS	680	0.8575	0.5509	62	NA	NA	NA	NA	NA	NA	NA	NA	NA	No	NA	NA	No	0.234	Yes	NA,NA	NA	NA
chr5:46746951	171673	INS	170	0.8066	0.6739	7	NA	NA	NA	NA	NA	NA	NA	NA	NA	No	NA	NA	No	0.234	Yes	NA,NA	NA	NA
chr5:46747347	171674	DEL	512	0.8257	0.6782	22	NA	NA	NA	NA	NA	NA	NA	NA	NA	No	NA	NA	No	0.956	No	NA,NA	NA	NA
chr5:46747447	171675	DEL	341	0.8848	0.438	5	NA	NA	NA	NA	NA	NA	NA	NA	NA	No	NA	NA	No	0.956	Yes	NA,NA	NA	NA
chr5:46748246	171676	DEL	171	0.9235	0.6005	172	NA	NA	NA	NA	NA	NA	NA	NA	NA	No	NA	HPRC	No	0.826	Yes	NA,NA	NA	NA
chr5:46748365	171678	INS	170	0.8127	0.6825	36	NA	NA	NA	NA	NA	NA	NA	NA	NA	No	NA	NA	No	0.234	Yes	NA,NA	NA	NA
chr5:46748436	171679	INS	1020	0.8309	0.6251	7	NA	NA	NA	NA	NA	NA	NA	NA	NA	No	NA	NA	No	0.234	Yes	NA,NA	NA	NA
chr5:46748536	171680	INS	171	0.7976	0.7	1	NA	NA	NA	NA	NA	NA	NA	NA	NA	No	NA	NA	No	0.234	No	NA,NA	NA	NA
chr5:46748571	171681	DEL	343	0.8292	0.6137	16	NA	NA	NA	NA	NA	NA	NA	NA	NA	No	NA	HPRC	No	0.796	No	NA,NA	NA	NA
chr5:46748812	171682	INS	680	0.8825	0.4251	10	NA	NA	NA	NA	NA	NA	NA	NA	NA	No	NA	NA	No	0.234	Yes	NA,NA	NA	NA
chr5:46749993	171683	INS	338	0.8957	0.3876	3	NA	NA	NA	NA	NA	NA	NA	NA	NA	No	NA	NA	No	0.234	Yes	NA,NA	NA	NA
chr5:46750122	171684	DEL	1024	0.8223	0.6487	6	NA	NA	NA	NA	NA	NA	NA	NA	NA	No	NA	HPRC	No	1.01	No	NA,NA	NA	NA
chr5:46750648	171685	DEL	170	0.8131	0.6663	24	NA	NA	NA	NA	NA	NA	NA	NA	NA	No	NA	HPRC	No	1.061	No	NA,NA	NA	NA
chr5:46750930	171686	DEL	170	0.8074	0.6684	147	NA	NA	NA	NA	NA	NA	NA	NA	NA	No	NA	HPRC	No	1.012	Yes	NA,NA	NA	NA
chr5:46751041	171687	INS	171	0.8072	0.6935	14	NA	NA	NA	NA	NA	NA	NA	NA	NA	No	NA	NA	No	0.234	Yes	NA,NA	NA	NA
chr5:46751137	171688	INS	170	0.8478	0.5957	47	NA	NA	NA	NA	NA	NA	NA	NA	NA	No	NA	NA	No	0.234	Yes	NA,NA	NA	NA
chr5:46751369	171689	INS	680	0.8825	0.4251	7	NA	NA	NA	NA	NA	NA	NA	NA	NA	No	NA	NA	No	0.234	Yes	NA,NA	NA	NA
chr5:46753209	171690	DEL	341	0.9344	0.3967	31	NA	NA	NA	NA	NA	NA	NA	NA	NA	No	NA	HPRC	No	1.023	Yes	NA,NA	NA	NA
chr5:46753400	171691	DEL	91	0.8503	0.5404	1	NA	NA	NA	NA	NA	NA	NA	NA	NA	No	NA	NA	No	1.023	No	NA,NA	NA	NA
chr5:46753551	171692	DEL	170	0.8079	0.6759	263	NA	NA	NA	NA	NA	NA	NA	NA	NA	No	NA	HPRC	No	1.031	Yes	NA,NA	NA	NA
chr5:46753644	171693	INS	170	0.8703	0.5125	60	NA	NA	NA	NA	NA	NA	NA	NA	NA	No	NA	NA	No	0.234	Yes	NA,NA	NA	NA
chr5:46753930	171694	INS	680	0.9068	0.3645	6	NA	NA	NA	NA	NA	NA	NA	NA	NA	No	NA	NA	No	0.234	Yes	NA,NA	NA	NA
chr5:46755221	171695	INS	341	0.8131	0.694	8	NA	NA	NA	NA	NA	NA	NA	NA	NA	No	NA	NA	No	0.234	Yes	NA,NA	NA	NA
chr5:46755787	171696	DEL	170	0.8166	0.6725	31	NA	NA	NA	NA	NA	NA	NA	NA	NA	No	NA	HPRC	No	0.739	No	NA,NA	NA	NA
chr5:46756102	171697	INS	170	0.8322	0.6313	83	NA	NA	NA	NA	NA	NA	NA	NA	NA	No	NA	NA	No	0.234	Yes	NA,NA	NA	NA
chr5:46756138	171698	DEL	170	0.8309	0.6899	147	NA	NA	NA	NA	NA	NA	NA	NA	NA	No	NA	HPRC	No	0.437	Yes	NA,NA	NA	NA
chr5:46756494	171699	INS	680	0.9068	0.3645	13	NA	NA	NA	NA	NA	NA	NA	NA	NA	No	NA	NA	No	0.234	No	NA,NA	NA	NA
chr5:46757410	171700	DEL	1710	0.9475	0.3968	7	NA	NA	NA	NA	NA	NA	NA	NA	NA	No	NA	NA	No	1.066	Yes	NA,NA	NA	NA
chr5:46758488	171701	DEL	341	0.9036	0.3707	19	NA	NA	NA	NA	NA	NA	NA	NA	NA	No	NA	NA	No	1.013	Yes	NA,NA	NA	NA
chr5:46758493	171702	INS	341	0.9017	0.528	17	NA	NA	NA	NA	NA	NA	NA	NA	NA	No	NA	NA	No	0.234	Yes	NA,NA	NA	NA
chr5:46758600	171703	DEL	170	0.8242	0.6693	93	NA	NA	NA	NA	NA	NA	NA	NA	NA	No	NA	HPRC	No	1.056	Yes	NA,NA	NA	NA
chr5:46758657	171704	INS	170	0.8199	0.6315	79	NA	NA	NA	NA	NA	NA	NA	NA	NA	No	NA	NA	No	0.234	Yes	NA,NA	NA	NA
chr5:46759260	171705	DEL	509	0.9177	0.4841	9	NA	NA	NA	NA	NA	NA	NA	NA	NA	No	NA	NA	No	0.859	No	NA,NA	NA	NA
chr5:46760705	171707	DEL	344	0.8696	0.4691	23	NA	NA	NA	NA	NA	NA	NA	NA	NA	No	NA	NA	No	1.023	Yes	NA,NA	NA	NA
chr5:46761088	171709	DEL	170	0.8653	0.5027	169	NA	NA	NA	NA	NA	NA	NA	NA	NA	No	NA	NA	No	0.981	Yes	NA,NA	NA	NA
chr5:46761096	171710	INS	171	0.8114	0.6753	121	NA	NA	NA	NA	NA	NA	NA	NA	NA	No	NA	HPRC	No	0.234	Yes	NA,NA	NA	NA
chr5:46763305	171711	DEL	512	0.8447	0.5871	3	NA	NA	NA	NA	NA	NA	NA	NA	NA	No	NA	NA	No	0.95	No	NA,NA	NA	NA
chr5:46763502	171712	DEL	341	0.8869	0.3971	23	NA	NA	NA	NA	NA	NA	NA	NA	NA	No	NA	NA	No	0.919	Yes	NA,NA	NA	NA
chr5:46763558	171713	DEL	170	0.8251	0.6508	88	NA	NA	NA	NA	NA	NA	NA	NA	NA	No	NA	HPRC	No	0.914	Yes	NA,NA	NA	NA
chr5:46766108	171715	DEL	170	0.8659	0.5087	76	NA	NA	NA	NA	NA	NA	NA	NA	NA	No	NA	HPRC	No	1.024	Yes	NA,NA	NA	NA
chr5:46766108	171714	INS	170	0.8626	0.5357	36	NA	NA	NA	NA	NA	NA	NA	NA	NA	No	NA	HPRC	No	0.234	Yes	NA,NA	NA	NA
chr5:46768597	171716	DEL	171	0.8659	0.5087	6	NA	NA	NA	NA	NA	NA	NA	NA	NA	No	NA	NA	No	1.019	Yes	NA,NA	NA	NA
chr5:46769081	171717	DEL	682	0.8652	0.4892	6	NA	NA	NA	NA	NA	NA	NA	NA	NA	No	NA	NA	No	1.019	Yes	NA,NA	NA	NA
chr5:46769095	171718	DEL	2557	0.8799	0.6171	5	NA	NA	NA	NA	NA	NA	NA	NA	NA	No	NA	NA	No	1.019	No	NA,NA	NA	NA
chr5:46771126	171719	DEL	171	0.8749	0.4453	19	NA	NA	NA	NA	NA	NA	NA	NA	NA	No	NA	NA	No	1.011	Yes	NA,NA	NA	NA
chr5:46771517	171720	DEL	1193	0.854	0.6947	8	NA	NA	NA	NA	NA	NA	NA	NA	NA	No	NA	NA	No	0.717	Yes	NA,NA	NA	NA
chr5:46773670	171721	DEL	341	0.8869	0.3971	4	NA	NA	NA	NA	NA	NA	NA	NA	NA	No	NA	NA	No	0.918	Yes	NA,NA	NA	NA
chr5:46779872	171722	DEL	684	0.8065	0.688	25	NA	NA	NA	NA	NA	NA	NA	NA	NA	No	NA	NA	No	1.009	Yes	NA,NA	NA	NA
chr5:46781579	171723	DEL	170	0.8544	0.5461	11	NA	NA	NA	NA	NA	NA	NA	NA	NA	No	NA	NA	No	0.838	Yes	NA,NA	NA	NA
chr5:46782833	171724	DEL	1196	0.8842	0.3915	2	NA	NA	NA	NA	NA	NA	NA	NA	NA	No	NA	NA	No	0.409	Yes	NA,NA	NA	NA
chr5:46783491	171725	DEL	512	0.8678	0.4881	7	NA	NA	NA	NA	NA	NA	NA	NA	NA	No	NA	NA	No	0.424	Yes	NA,NA	NA	NA
chr5:46786686	171726	INS	341	0.8927	0.3648	2	NA	NA	NA	NA	NA	NA	NA	NA	NA	No	NA	NA	No	0.234	Yes	NA,NA	NA	NA
chr5:46788149	171727	DEL	1024	0.8116	0.6836	17	NA	NA	NA	NA	NA	NA	NA	NA	NA	No	NA	NA	No	0.871	Yes	NA,NA	NA	NA
chr5:46789064	171728	DEL	341	0.8784	0.4479	4	NA	NA	NA	NA	NA	NA	NA	NA	NA	No	NA	NA	No	1.04	No	NA,NA	NA	NA
chr5:46791709	171729	DEL	170	0.8401	0.5961	10	NA	NA	NA	NA	NA	NA	NA	NA	NA	No	NA	NA	No	0.791	Yes	NA,NA	NA	NA
chr5:46792060	171730	INS	169	0.8109	0.6976	1	NA	NA	NA	NA	NA	NA	NA	NA	NA	No	NA	NA	No	0.234	Yes	NA,NA	NA	NA
chr5:46793494	171731	DEL	171	0.7971	0.695	67	NA	NA	NA	NA	NA	NA	NA	NA	NA	No	NA	NA	No	1.201	Yes	NA,NA	NA	NA
chr5:46793800	171732	DEL	171	0.8151	0.6826	4	NA	NA	NA	NA	NA	NA	NA	NA	NA	No	NA	NA	No	1.039	No	NA,NA	NA	NA
chr5:46793868	171733	INS	339	0.8422	0.5685	340	NA	NA	NA	NA	NA	NA	NA	NA	NA	No	NA	NA	No	0.234	Yes	NA,NA	NA	NA
chr5:46794656	171734	INS	170	0.8519	0.5621	1	NA	NA	NA	NA	NA	NA	NA	NA	NA	No	NA	NA	No	0.234	No	NA,NA	NA	NA
chr5:46794656	171735	INS	170	0.8308	0.6111	4	NA	NA	NA	NA	NA	NA	NA	NA	NA	No	NA	NA	No	0.234	No	NA,NA	NA	NA
chr5:46795687	171736	INS	170	0.8529	0.6108	249	NA	NA	NA	NA	NA	NA	NA	NA	NA	No	NA	NA	No	0.234	Yes	NA,NA	NA	NA
chr5:46795919	171737	DEL	170	0.7961	0.6967	879	NA	NA	NA	NA	NA	NA	NA	NA	NA	No	NA	NA	No	1.201	Yes	NA,NA	NA	NA
chr5:46796069	171738	DEL	171	0.8007	0.6969	4	NA	NA	NA	NA	NA	NA	NA	NA	NA	No	NA	NA	No	1.201	No	NA,NA	NA	NA
chr5:46796725	171739	DEL	100	0.915	0.3088	904	NA	NA	NA	NA	NA	NA	NA	NA	NA	No	NA	1KG-ONT	No	0.881	No	NA,NA	NA	NA
chr5:46798513	171740	DEL	170	0.8162	0.6639	47	NA	NA	NA	NA	NA	NA	NA	NA	NA	No	NA	NA	No	0.484	Yes	NA,NA	NA	NA
chr5:46799076	171742	INS	169	0.8415	0.5966	249	NA	NA	NA	NA	NA	NA	NA	NA	NA	No	NA	NA	No	0.234	Yes	NA,NA	NA	NA
chr5:46799472	171743	INS	1021	0.9164	0.3403	56	NA	NA	NA	NA	NA	NA	NA	NA	NA	No	NA	NA	No	0.234	Yes	NA,NA	NA	NA
chr5:46800151	171744	DEL	2727	0.879	0.6301	1	NA	NA	NA	NA	NA	NA	NA	NA	NA	No	NA	NA	No	0.56	No	NA,NA	NA	NA
chr5:46800177	171745	DEL	105	0.917	0.3098	13	NA	NA	NA	NA	NA	NA	NA	NA	NA	No	NA	NA	No	0.458	No	NA,NA	NA	NA
chr5:46800961	171746	INS	340	0.8111	0.6851	3	NA	NA	NA	NA	NA	NA	NA	NA	NA	No	NA	NA	No	0.234	Yes	NA,NA	NA	NA
chr5:46801394	171748	INS	513	0.876	0.4545	4	NA	NA	NA	NA	NA	NA	NA	NA	NA	No	NA	NA	No	0.234	No	NA,NA	NA	NA
chr5:46802114	171749	DEL	511	0.8307	0.6212	2	NA	NA	NA	NA	NA	NA	NA	NA	NA	No	NA	NA	No	0.737	Yes	NA,NA	NA	NA
chr5:46802810	171750	INS	340	0.9012	0.475	4	NA	NA	NA	NA	NA	NA	NA	NA	NA	No	NA	NA	No	0.234	No	NA,NA	NA	NA
chr5:46803712	171751	INS	169	0.8999	0.3715	79	NA	NA	NA	NA	NA	NA	NA	NA	NA	No	NA	NA	No	0.234	Yes	NA,NA	NA	NA
chr5:46806396	171752	INS	169	0.8121	0.6771	80	NA	NA	NA	NA	NA	NA	NA	NA	NA	No	NA	NA	No	0.234	Yes	NA,NA	NA	NA
chr5:46810500	171757	DEL	340	0.8223	0.6585	3	NA	NA	NA	NA	NA	NA	NA	NA	NA	No	NA	NA	No	0.424	No	NA,NA	NA	NA
chr5:46811281	171758	DEL	1023	0.819	0.6661	6	NA	NA	NA	NA	NA	NA	NA	NA	NA	No	NA	NA	No	0.734	No	NA,NA	NA	NA
chr5:46811613	171759	DEL	509	0.8108	0.6814	7	NA	NA	NA	NA	NA	NA	NA	NA	NA	No	NA	NA	No	0.74	No	NA,NA	NA	NA
chr5:46811715	171760	INS	341	0.8499	0.6082	64	NA	NA	NA	NA	NA	NA	NA	NA	NA	No	NA	NA	No	0.234	Yes	NA,NA	NA	NA
chr5:46811771	171761	INS	342	0.835	0.6202	33	NA	NA	NA	NA	NA	NA	NA	NA	NA	No	NA	NA	No	0.234	Yes	NA,NA	NA	NA
chr5:46811772	171762	INS	1022	0.9307	0.2768	3	NA	NA	NA	NA	NA	NA	NA	NA	NA	No	NA	NA	No	0.234	No	NA,NA	NA	NA
chr5:46812028	171763	INS	170	0.8274	0.6287	328	NA	NA	NA	NA	NA	NA	NA	NA	NA	No	NA	NA	No	0.234	Yes	NA,NA	NA	NA
chr5:46812066	171764	DEL	167	0.7964	0.6981	757	NA	NA	NA	NA	NA	NA	NA	NA	NA	No	NA	1KG-ONT	No	0.777	Yes	NA,NA	NA	NA
chr5:46812132	171765	INS	509	0.9043	0.3742	1	NA	NA	NA	NA	NA	NA	NA	NA	NA	No	NA	NA	No	0.234	No	NA,NA	NA	NA
chr5:46812132	171766	INS	851	0.7982	0.6831	231	NA	NA	NA	NA	NA	NA	NA	NA	NA	No	NA	NA	No	0.234	Yes	NA,NA	NA	NA
chr5:46812132	171767	INS	1189	0.81	0.6889	1	NA	NA	NA	NA	NA	NA	NA	NA	NA	No	NA	NA	No	0.234	No	NA,NA	NA	NA
chr5:46812142	171770	INS	170	0.8184	0.6604	82	NA	NA	NA	NA	NA	NA	NA	NA	NA	No	NA	NA	No	0.234	Yes	NA,NA	NA	NA
chr5:46812145	171771	INS	168	0.8154	0.6669	24	NA	NA	NA	NA	NA	NA	NA	NA	NA	No	NA	NA	No	0.234	Yes	NA,NA	NA	NA
chr5:46812335	171772	DEL	683	0.8111	0.6847	8	NA	NA	NA	NA	NA	NA	NA	NA	NA	No	NA	NA	No	0.824	No	NA,NA	NA	NA
chr5:46812372	171773	DEL	171	0.8241	0.6405	356	NA	NA	NA	NA	NA	NA	NA	NA	NA	No	NA	1KG-ONT	No	0.853	Yes	NA,NA	NA	NA
chr5:46812533	171774	DEL	341	0.8199	0.6228	29	NA	NA	NA	NA	NA	NA	NA	NA	NA	No	NA	NA	No	0.837	Yes	NA,NA	NA	NA
chr5:46813043	171776	INS	851	0.7982	0.6831	1	NA	NA	NA	NA	NA	NA	NA	NA	NA	No	NA	NA	No	0.234	No	NA,NA	NA	NA
chr5:46813198	171777	INS	171	0.8797	0.4911	33	NA	NA	NA	NA	NA	NA	NA	NA	NA	No	NA	NA	No	0.234	Yes	NA,NA	NA	NA
chr5:46813327	171778	DEL	171	0.8553	0.5447	771	NA	NA	NA	NA	NA	NA	NA	NA	NA	No	NA	NA	No	0.832	Yes	NA,NA	NA	NA
chr5:46813356	171779	INS	169	0.8299	0.6026	5	NA	NA	NA	NA	NA	NA	NA	NA	NA	No	NA	NA	No	0.234	No	NA,NA	NA	NA
chr5:46813499	171780	INS	683	0.8049	0.6686	1	NA	NA	NA	NA	NA	NA	NA	NA	NA	No	NA	NA	No	0.234	No	NA,NA	NA	NA
chr5:46813512	171781	INS	511	0.8706	0.4575	1	NA	NA	NA	NA	NA	NA	NA	NA	NA	No	NA	NA	No	0.234	No	NA,NA	NA	NA
chr5:46813513	171782	INS	334	0.8292	0.6776	24	NA	NA	NA	NA	NA	NA	NA	NA	NA	No	NA	NA	No	0.234	Yes	NA,NA	NA	NA
chr5:46813720	171783	DEL	341	0.8854	0.4354	88	NA	NA	NA	NA	NA	NA	NA	NA	NA	No	NA	NA	No	0.75	Yes	NA,NA	NA	NA
chr5:46813835	171784	DEL	172	0.8555	0.5317	619	NA	NA	NA	NA	NA	NA	NA	NA	NA	No	NA	NA	No	0.745	Yes	NA,NA	NA	NA
chr5:46814744	171785	INS	207	0.8496	0.5659	542	NA	NA	NA	NA	NA	NA	NA	NA	NA	No	NA	NA	No	0.234	Yes	NA,NA	NA	NA
chr5:46814880	171786	DEL	1534	0.9209	0.3019	627	NA	NA	NA	NA	NA	NA	NA	NA	NA	No	ID=5-46818321-46818330-TG,5-46818870-46818879-GA,5-46820027-46820036-TG;MOTIFS=TG,GA;STRUC=<VC194627>	NA	No	0.57	Yes	NA,NA	NA	NA
chr5:46814924	171787	DEL	339	0.8109	0.6935	3	NA	NA	NA	NA	NA	NA	NA	NA	NA	No	NA	NA	No	0.535	Yes	NA,NA	NA	NA
chr5:46815089	171788	INS	171	0.8388	0.6182	541	NA	NA	NA	NA	NA	NA	NA	NA	NA	No	NA	NA	No	0.234	Yes	NA,NA	NA	NA
chr5:46815373	171789	DEL	170	0.8051	0.6642	4	NA	NA	NA	NA	NA	NA	NA	NA	NA	No	NA	NA	No	0.769	No	NA,NA	NA	NA
chr5:46815648	171790	DEL	169	0.8122	0.6888	34	NA	NA	NA	NA	NA	NA	NA	NA	NA	No	NA	NA	No	0.734	Yes	NA,NA	NA	NA
chr5:46815908	171791	DEL	169	0.7937	0.6939	2	NA	NA	NA	NA	NA	NA	NA	NA	NA	No	ID=5-46818321-46818330-TG,5-46818870-46818879-GA,5-46820027-46820036-TG;MOTIFS=TG,GA;STRUC=<VC194627>	NA	No	0.707	Yes	NA,NA	NA	NA
chr5:46816001	171792	DEL	681	0.8939	0.4008	102	NA	NA	NA	NA	NA	NA	NA	NA	NA	No	ID=5-46818321-46818330-TG,5-46818870-46818879-GA,5-46820027-46820036-TG;MOTIFS=TG,GA;STRUC=<VC194627>	NA	No	0.687	Yes	NA,NA	NA	NA
chr5:46816396	171793	INS	169	0.8002	0.6816	37	NA	NA	NA	NA	NA	NA	NA	NA	NA	No	ID=5-46818321-46818330-TG,5-46818870-46818879-GA,5-46820027-46820036-TG;MOTIFS=TG,GA;STRUC=<VC194627>	NA	No	0.234	Yes	NA,NA	NA	NA
chr5:46816774	171794	DEL	172	0.8752	0.4648	4	NA	NA	NA	NA	NA	NA	NA	NA	NA	No	ID=5-46818321-46818330-TG,5-46818870-46818879-GA,5-46820027-46820036-TG;MOTIFS=TG,GA;STRUC=<VC194627>	NA	No	0.687	No	NA,NA	NA	NA
chr5:46817139	171795	INS	168	0.8366	0.6138	2	NA	NA	NA	NA	NA	NA	NA	NA	NA	No	ID=5-46818321-46818330-TG,5-46818870-46818879-GA,5-46820027-46820036-TG;MOTIFS=TG,GA;STRUC=<VC194627>	NA	No	0.234	No	NA,NA	NA	NA
chr5:46817418	171796	DEL	169	0.8255	0.6387	34	NA	NA	NA	NA	NA	NA	NA	NA	NA	No	ID=5-46818321-46818330-TG,5-46818870-46818879-GA,5-46820027-46820036-TG;MOTIFS=TG,GA;STRUC=<VC194627>	NA	No	0.7	Yes	NA,NA	NA	NA
chr5:46817439	171797	INS	174	0.8449	0.5617	3	NA	NA	NA	NA	NA	NA	NA	NA	NA	No	ID=5-46818321-46818330-TG,5-46818870-46818879-GA,5-46820027-46820036-TG;MOTIFS=TG,GA;STRUC=<VC194627>	NA	No	0.234	No	NA,NA	NA	NA
chr5:46817480	171798	INS	174	0.843	0.6287	14	NA	NA	NA	NA	NA	NA	NA	NA	NA	No	ID=5-46818321-46818330-TG,5-46818870-46818879-GA,5-46820027-46820036-TG;MOTIFS=TG,GA;STRUC=<VC194627>	NA	No	0.234	Yes	NA,NA	NA	NA
chr5:46817598	171799	DEL	683	0.9327	0.2786	625	NA	NA	NA	NA	NA	NA	NA	NA	NA	No	ID=5-46818321-46818330-TG,5-46818870-46818879-GA,5-46820027-46820036-TG;MOTIFS=TG,GA;STRUC=<VC194627>	NA	No	0.486	Yes	NA,NA	NA	NA
chr5:46817622	171800	INS	169	0.8255	0.6387	325	NA	NA	NA	NA	NA	NA	NA	NA	NA	No	ID=5-46818321-46818330-TG,5-46818870-46818879-GA,5-46820027-46820036-TG;MOTIFS=TG,GA;STRUC=<VC194627>	NA	No	0.234	Yes	NA,NA	NA	NA
chr5:46817633	171801	INS	171	0.9295	0.2481	23	NA	NA	NA	NA	NA	NA	NA	NA	NA	No	ID=5-46818321-46818330-TG,5-46818870-46818879-GA,5-46820027-46820036-TG;MOTIFS=TG,GA;STRUC=<VC194627>	NA	No	0.234	Yes	NA,NA	NA	NA
chr5:46817926	171803	DEL	341	0.9012	0.351	9	NA	NA	NA	NA	NA	NA	NA	NA	NA	No	ID=5-46818321-46818330-TG,5-46818870-46818879-GA,5-46820027-46820036-TG;MOTIFS=TG,GA;STRUC=<VC194627>	NA	No	0.417	Yes	NA,NA	NA	NA
chr5:46818131	171804	DEL	1195	0.8883	0.6071	57	NA	NA	NA	NA	NA	NA	NA	NA	NA	No	ID=5-46818321-46818330-TG,5-46818870-46818879-GA,5-46820027-46820036-TG;MOTIFS=TG,GA;STRUC=<VC194627>	1KG-ONT	No	0.417	Yes	NA,NA	NA	NA
chr5:46818313	171805	DEL	170	0.8393	0.6096	19	NA	NA	NA	NA	NA	NA	NA	NA	NA	No	ID=5-46818321-46818330-TG,5-46818870-46818879-GA,5-46820027-46820036-TG;MOTIFS=TG,GA;STRUC=<VC194627>	NA	No	0.417	Yes	NA,NA	NA	NA
chr5:46818440	171806	DEL	342	0.9676	0.2465	15	NA	NA	NA	NA	NA	NA	NA	NA	NA	No	ID=5-46818321-46818330-TG,5-46818870-46818879-GA,5-46820027-46820036-TG;MOTIFS=TG,GA;STRUC=<VC194627>	NA	No	0.454	Yes	NA,NA	NA	NA
chr5:46818999	171807	DEL	341	0.9168	0.304	667	NA	NA	NA	NA	NA	NA	NA	NA	NA	No	ID=5-46818321-46818330-TG,5-46818870-46818879-GA,5-46820027-46820036-TG;MOTIFS=TG,GA;STRUC=<VC194627>	NA	No	0.454	Yes	NA,NA	NA	NA
chr5:46819119	171808	DEL	172	0.8104	0.678	24	NA	NA	NA	NA	NA	NA	NA	NA	NA	No	ID=5-46818321-46818330-TG,5-46818870-46818879-GA,5-46820027-46820036-TG;MOTIFS=TG,GA;STRUC=<VC194627>	NA	No	0.454	Yes	NA,NA	NA	NA
chr5:46820208	171809	DEL	1532	0.837	0.6139	53	NA	NA	NA	NA	NA	NA	NA	NA	NA	No	NA	NA	No	0.521	Yes	NA,NA	NA	NA
chr5:46820679	171810	DEL	170	0.853	0.5184	18	NA	NA	NA	NA	NA	NA	NA	NA	NA	No	NA	NA	No	0.691	Yes	NA,NA	NA	NA
chr5:46822025	171813	DEL	1705	0.9103	0.3228	71	NA	NA	NA	NA	NA	NA	NA	NA	NA	No	NA	NA	No	0.417	Yes	NA,NA	NA	NA
chr5:46822135	171814	DEL	1534	0.9167	0.6793	5	NA	NA	NA	NA	NA	NA	NA	NA	NA	No	NA	NA	No	0.417	No	NA,NA	NA	NA
chr5:46822927	171817	DEL	169	0.815	0.6627	194	NA	NA	NA	NA	NA	NA	NA	NA	NA	No	NA	NA	No	0.525	Yes	NA,NA	NA	NA
chr5:46823575	171818	INS	341	0.8217	0.692	1	NA	NA	NA	NA	NA	NA	NA	NA	NA	No	NA	NA	No	0.234	Yes	NA,NA	NA	NA
chr5:46824377	171819	DEL	1534	0.8293	0.6241	10	NA	NA	NA	NA	NA	NA	NA	NA	NA	No	NA	NA	No	0.373	Yes	NA,NA	NA	NA
chr5:46824467	171820	DEL	340	0.8357	0.6305	1	NA	NA	NA	NA	NA	NA	NA	NA	NA	No	NA	NA	No	0.354	No	NA,NA	NA	NA
chr5:46824874	171821	DEL	171	0.83	0.6305	4	NA	NA	NA	NA	NA	NA	NA	NA	NA	No	NA	NA	No	0.435	Yes	NA,NA	NA	NA
chr5:46825544	171822	DEL	681	0.7977	0.696	137	NA	NA	NA	NA	NA	NA	NA	NA	NA	No	NA	NA	No	0.786	Yes	NA,NA	NA	NA
chr5:46825951	171823	DEL	2900	0.8759	0.6226	113	NA	NA	NA	NA	NA	NA	NA	NA	NA	No	NA	NA	No	0.56	Yes	NA,NA	NA	NA
chr5:46826305	171824	INS	681	0.8395	0.6186	4	NA	NA	NA	NA	NA	NA	NA	NA	NA	No	NA	NA	No	0.234	Yes	NA,NA	NA	NA
chr5:46826815	171825	DEL	173	0.9035	0.3893	158	NA	NA	NA	NA	NA	NA	NA	NA	NA	No	NA	1KG-ONT	No	0.654	Yes	NA,NA	NA	NA
chr5:46826977	171826	DEL	342	0.8285	0.6346	32	NA	NA	NA	NA	NA	NA	NA	NA	NA	No	NA	1KG-ONT	No	0.659	Yes	NA,NA	NA	NA
chr5:46827234	171828	DEL	171	0.8059	0.6827	55	NA	NA	NA	NA	NA	NA	NA	NA	NA	No	NA	1KG-ONT	No	0.808	Yes	NA,NA	NA	NA
chr5:46827302	171829	INS	339	0.9333	0.3138	7	NA	NA	NA	NA	NA	NA	NA	NA	NA	No	NA	NA	No	0.234	Yes	NA,NA	NA	NA
chr5:46827484	171830	DEL	683	0.8053	0.6999	1	NA	NA	NA	NA	NA	NA	NA	NA	NA	No	NA	NA	No	0.778	No	NA,NA	NA	NA
chr5:46827709	171831	DEL	341	0.9144	0.6849	3	NA	NA	NA	NA	NA	NA	NA	NA	NA	No	NA	1KG-ONT	No	0.778	Yes	NA,NA	NA	NA
chr5:46827864	171832	DEL	1195	0.7997	0.6915	3	NA	NA	NA	NA	NA	NA	NA	NA	NA	No	NA	NA	No	0.687	No	NA,NA	NA	NA
chr5:46828153	171833	DEL	171	0.8791	0.5742	62	NA	NA	NA	NA	NA	NA	NA	NA	NA	No	NA	NA	No	0.778	Yes	NA,NA	NA	NA
chr5:46828895	171834	DEL	341	0.8466	0.5605	2	NA	NA	NA	NA	NA	NA	NA	NA	NA	No	NA	NA	No	0.553	No	NA,NA	NA	NA
chr5:46829031	171835	DEL	170	0.8492	0.5706	1	NA	NA	NA	NA	NA	NA	NA	NA	NA	No	NA	NA	No	0.792	Yes	NA,NA	NA	NA
chr5:46830400	171836	INS	169	0.8415	0.6057	117	NA	NA	NA	NA	NA	NA	NA	NA	NA	No	NA	NA	No	0.234	Yes	NA,NA	NA	NA
chr5:46831171	171837	DEL	681	0.849	0.5773	43	NA	NA	NA	NA	NA	NA	NA	NA	NA	No	NA	NA	No	0.454	Yes	NA,NA	NA	NA
chr5:46832115	171838	DEL	340	0.8294	0.6284	4	NA	NA	NA	NA	NA	NA	NA	NA	NA	No	NA	NA	No	0.64	No	NA,NA	NA	NA
chr5:46832351	171839	INS	6101	0.91	0.6174	2	NA	NA	NA	NA	NA	NA	NA	NA	NA	No	NA	NA	No	0.234	No	NA,NA	NA	NA
chr5:46832776	171840	INS	171	0.8795	0.4298	20	NA	NA	NA	NA	NA	NA	NA	NA	NA	No	NA	NA	No	0.234	No	NA,NA	NA	NA
chr5:46832805	171842	DEL	171	0.8113	0.6691	118	NA	NA	NA	NA	NA	NA	NA	NA	NA	No	NA	1KG-ONT	No	0.584	Yes	NA,NA	NA	NA
chr5:46833012	171843	INS	168	0.8272	0.6347	1	NA	NA	NA	NA	NA	NA	NA	NA	NA	No	NA	NA	No	0.234	No	NA,NA	NA	NA
chr5:46833274	171844	DEL	341	0.8367	0.626	3	NA	NA	NA	NA	NA	NA	NA	NA	NA	No	NA	NA	No	0.39	Yes	NA,NA	NA	NA
chr5:46833618	171845	DEL	683	0.8097	0.6565	13	NA	NA	NA	NA	NA	NA	NA	NA	NA	No	NA	1KG-ONT	No	0.389	Yes	NA,NA	NA	NA
chr5:46833656	171846	DEL	170	0.8621	0.5422	17	NA	NA	NA	NA	NA	NA	NA	NA	NA	No	NA	NA	No	0.395	Yes	NA,NA	NA	NA
chr5:46834301	171847	DEL	1026	0.8349	0.6114	57	NA	NA	NA	NA	NA	NA	NA	NA	NA	No	NA	NA	No	0.368	Yes	NA,NA	NA	NA
chr5:46834637	171848	DEL	171	0.862	0.5807	2	NA	NA	NA	NA	NA	NA	NA	NA	NA	No	NA	NA	No	0.395	No	NA,NA	NA	NA
chr5:46834708	171849	DEL	514	0.8307	0.6128	444	NA	NA	NA	NA	NA	NA	NA	NA	NA	No	NA	1KG-ONT	No	0.368	Yes	NA,NA	NA	NA
chr5:46834777	171850	DEL	685	0.8316	0.6449	106	NA	NA	NA	NA	NA	NA	NA	NA	NA	No	NA	1KG-ONT	No	0.368	Yes	NA,NA	NA	NA
chr5:46834860	171851	DEL	170	0.787	0.6999	12	NA	NA	NA	NA	NA	NA	NA	NA	NA	No	NA	NA	No	0.47	No	NA,NA	NA	NA
chr5:46834863	171853	INS	683	0.8752	0.4734	144	NA	NA	NA	NA	NA	NA	NA	NA	NA	No	NA	NA	No	0.234	Yes	NA,NA	NA	NA
chr5:46834863	171852	INS	340	0.9273	0.2776	49	NA	NA	NA	NA	NA	NA	NA	NA	NA	No	NA	NA	No	0.234	Yes	NA,NA	NA	NA
chr5:46836700	171854	DEL	2898	0.851	0.5353	13	NA	NA	NA	NA	NA	NA	NA	NA	NA	No	NA	NA	No	0.419	No	NA,NA	NA	NA
chr5:46837593	171855	INS	680	0.9084	0.391	16	NA	NA	NA	NA	NA	NA	NA	NA	NA	No	NA	NA	No	0.234	Yes	NA,NA	NA	NA
chr5:46837981	171856	INS	171	0.8018	0.6972	12	NA	NA	NA	NA	NA	NA	NA	NA	NA	No	NA	NA	No	0.234	Yes	NA,NA	NA	NA
chr5:46837984	171857	DEL	678	0.8274	0.637	15	NA	NA	NA	NA	NA	NA	NA	NA	NA	No	NA	NA	No	0.419	Yes	NA,NA	NA	NA
chr5:46838049	171858	DEL	510	0.9064	0.4024	1	NA	NA	NA	NA	NA	NA	NA	NA	NA	No	NA	NA	No	0.419	Yes	NA,NA	NA	NA
chr5:46838241	171859	INS	169	0.9238	0.3068	61	NA	NA	NA	NA	NA	NA	NA	NA	NA	No	NA	1KG-ONT	No	0.234	Yes	NA,NA	NA	NA
chr5:46838284	171860	DEL	170	0.8037	0.6822	2	NA	NA	NA	NA	NA	NA	NA	NA	NA	No	NA	NA	No	0.419	Yes	NA,NA	NA	NA
chr5:46838758	171861	INS	171	0.8706	0.48	11	NA	NA	NA	NA	NA	NA	NA	NA	NA	No	NA	1KG-ONT	No	0.234	Yes	NA,NA	NA	NA
chr5:46838774	171862	INS	171	0.8098	0.6902	379	NA	NA	NA	NA	NA	NA	NA	NA	NA	No	NA	1KG-ONT	No	0.234	Yes	NA,NA	NA	NA
chr5:46838776	171863	INS	1364	0.8747	0.4571	2	NA	NA	NA	NA	NA	NA	NA	NA	NA	No	NA	NA	No	0.234	No	NA,NA	NA	NA
chr5:46838854	171864	INS	1195	0.8427	0.5863	38	NA	NA	NA	NA	NA	NA	NA	NA	NA	No	NA	NA	No	0.234	Yes	NA,NA	NA	NA
chr5:46838870	171865	INS	345	0.9455	0.3214	32	NA	NA	NA	NA	NA	NA	NA	NA	NA	No	NA	NA	No	0.234	No	NA,NA	NA	NA
chr5:46839067	171866	DEL	342	0.8491	0.5903	27	NA	NA	NA	NA	NA	NA	NA	NA	NA	No	NA	NA	No	0.567	Yes	NA,NA	NA	NA
chr5:46839455	171867	DEL	170	0.7977	0.6904	110	NA	NA	NA	NA	NA	NA	NA	NA	NA	No	NA	NA	No	0.518	Yes	NA,NA	NA	NA
chr5:46839614	171868	INS	171	0.8472	0.6247	4	NA	NA	NA	NA	NA	NA	NA	NA	NA	No	NA	NA	No	0.234	Yes	NA,NA	NA	NA
chr5:46840100	171869	DEL	512	0.8691	0.5767	61	NA	NA	NA	NA	NA	NA	NA	NA	NA	No	NA	NA	No	0.488	Yes	NA,NA	NA	NA
chr5:46840576	171870	DEL	171	0.8856	0.4586	6	NA	NA	NA	NA	NA	NA	NA	NA	NA	No	NA	NA	No	0.402	Yes	NA,NA	NA	NA
chr5:46841350	171871	DEL	339	0.8506	0.5777	10	NA	NA	NA	NA	NA	NA	NA	NA	NA	No	NA	NA	No	0.398	Yes	NA,NA	NA	NA
chr5:46842033	171872	INS	1197	0.8875	0.421	63	NA	NA	NA	NA	NA	NA	NA	NA	NA	No	NA	NA	No	0.234	Yes	NA,NA	NA	NA
chr5:46842644	171873	INS	1197	0.8355	0.6258	4	NA	NA	NA	NA	NA	NA	NA	NA	NA	No	NA	NA	No	0.234	Yes	NA,NA	NA	NA
chr5:46842693	171874	INS	1193	0.8505	0.5776	14	NA	NA	NA	NA	NA	NA	NA	NA	NA	No	NA	NA	No	0.234	Yes	NA,NA	NA	NA
chr5:46842831	171875	DEL	1362	0.8023	0.6877	12	NA	NA	NA	NA	NA	NA	NA	NA	NA	No	NA	NA	No	0.419	No	NA,NA	NA	NA
chr5:46842878	171876	INS	680	0.902	0.4167	25	NA	NA	NA	NA	NA	NA	NA	NA	NA	No	NA	NA	No	0.234	Yes	NA,NA	NA	NA
chr5:46842890	171877	INS	511	0.9153	0.3301	8	NA	NA	NA	NA	NA	NA	NA	NA	NA	No	NA	NA	No	0.234	Yes	NA,NA	NA	NA
chr5:46842997	171878	DEL	170	0.8103	0.6755	67	NA	NA	NA	NA	NA	NA	NA	NA	NA	No	NA	NA	No	0.413	Yes	NA,NA	NA	NA
chr5:46843266	171879	INS	171	0.8583	0.588	107	NA	NA	NA	NA	NA	NA	NA	NA	NA	No	NA	1KG-ONT	No	0.234	Yes	NA,NA	NA	NA
chr5:46843378	171880	DEL	679	0.8231	0.6778	7	NA	NA	NA	NA	NA	NA	NA	NA	NA	No	NA	NA	No	0.561	No	NA,NA	NA	NA
chr5:46843529	171881	INS	169	0.8892	0.4067	19	NA	NA	NA	NA	NA	NA	NA	NA	NA	No	NA	1KG-ONT	No	0.234	Yes	NA,NA	NA	NA
chr5:46844030	171883	DEL	171	0.8762	0.477	30	NA	NA	NA	NA	NA	NA	NA	NA	NA	No	NA	NA	No	0.56	No	NA,NA	NA	NA
chr5:46844039	171884	DEL	1195	0.8927	0.3932	25	NA	NA	NA	NA	NA	NA	NA	NA	NA	No	NA	NA	No	0.56	Yes	NA,NA	NA	NA
chr5:46844059	171885	INS	171	0.8472	0.5721	315	NA	NA	NA	NA	NA	NA	NA	NA	NA	No	NA	1KG-ONT	No	0.234	Yes	NA,NA	NA	NA
chr5:46844172	171886	INS	342	0.9051	0.3461	23	NA	NA	NA	NA	NA	NA	NA	NA	NA	No	NA	NA	No	0.234	Yes	NA,NA	NA	NA
chr5:46844261	171887	INS	1195	0.8621	0.511	14	NA	NA	NA	NA	NA	NA	NA	NA	NA	No	NA	NA	No	0.234	Yes	NA,NA	NA	NA
chr5:46844352	171888	DEL	341	0.8693	0.4795	68	NA	NA	NA	NA	NA	NA	NA	NA	NA	No	NA	NA	No	0.56	Yes	NA,NA	NA	NA
chr5:46844739	171889	DEL	170	0.875	0.4665	36	NA	NA	NA	NA	NA	NA	NA	NA	NA	No	NA	NA	No	0.567	Yes	NA,NA	NA	NA
chr5:46845384	171890	DEL	512	0.9374	0.2499	322	NA	NA	NA	NA	NA	NA	NA	NA	NA	No	NA	NA	No	0.56	Yes	NA,NA	NA	NA
chr5:46845860	171891	DEL	171	0.8896	0.442	17	NA	NA	NA	NA	NA	NA	NA	NA	NA	No	NA	NA	No	0.567	Yes	NA,NA	NA	NA
chr5:46847269	171892	DEL	2894	0.8947	0.4054	35	NA	NA	NA	NA	NA	NA	NA	NA	NA	No	NA	NA	No	0.447	Yes	NA,NA	NA	NA
chr5:46847604	171893	INS	1195	0.8192	0.6632	6	NA	NA	NA	NA	NA	NA	NA	NA	NA	No	NA	NA	No	0.234	No	NA,NA	NA	NA
chr5:46847904	171894	DEL	1022	0.8441	0.6853	10	NA	NA	NA	NA	NA	NA	NA	NA	NA	No	NA	NA	No	0.65	No	NA,NA	NA	NA
chr5:46848117	171895	INS	680	0.8462	0.5783	15	NA	NA	NA	NA	NA	NA	NA	NA	NA	No	NA	NA	No	0.234	Yes	NA,NA	NA	NA
chr5:46848120	171896	DEL	682	0.9197	0.3146	17	NA	NA	NA	NA	NA	NA	NA	NA	NA	No	NA	NA	No	0.65	No	NA,NA	NA	NA
chr5:46848252	171897	INS	341	0.8042	0.6671	1	NA	NA	NA	NA	NA	NA	NA	NA	NA	No	NA	NA	No	0.234	No	NA,NA	NA	NA
chr5:46848270	171898	DEL	170	0.8012	0.6954	106	NA	NA	NA	NA	NA	NA	NA	NA	NA	No	NA	NA	No	0.643	No	NA,NA	NA	NA
chr5:46848455	171899	DEL	1533	0.8654	0.5046	10	NA	NA	NA	NA	NA	NA	NA	NA	NA	No	NA	NA	No	0.447	Yes	NA,NA	NA	NA
chr5:46848547	171900	INS	171	0.8444	0.5693	78	NA	NA	NA	NA	NA	NA	NA	NA	NA	No	NA	NA	No	0.234	Yes	NA,NA	NA	NA
chr5:46849340	171902	INS	171	0.8854	0.4626	484	NA	NA	NA	NA	NA	NA	NA	NA	NA	No	NA	1KG-ONT	No	0.234	Yes	NA,NA	NA	NA
chr5:46849453	171903	INS	341	0.9162	0.3464	6	NA	NA	NA	NA	NA	NA	NA	NA	NA	No	NA	NA	No	0.234	Yes	NA,NA	NA	NA
chr5:46849633	171904	DEL	341	0.8672	0.468	100	NA	NA	NA	NA	NA	NA	NA	NA	NA	No	NA	NA	No	0.383	Yes	NA,NA	NA	NA
chr5:46849894	171905	INS	1196	0.8267	0.6346	3	NA	NA	NA	NA	NA	NA	NA	NA	NA	No	NA	NA	No	0.234	Yes	NA,NA	NA	NA
chr5:46850034	171906	INS	1192	0.7902	0.6923	11	NA	NA	NA	NA	NA	NA	NA	NA	NA	No	NA	NA	No	0.234	Yes	NA,NA	NA	NA
chr5:46850665	171907	DEL	512	0.9257	0.2785	648	NA	NA	NA	NA	NA	NA	NA	NA	NA	No	NA	NA	No	0.404	Yes	NA,NA	NA	NA
chr5:46851024	171908	INS	341	0.8251	0.6107	1	NA	NA	NA	NA	NA	NA	NA	NA	NA	No	NA	NA	No	0.234	No	NA,NA	NA	NA
chr5:46851141	171909	DEL	171	0.8215	0.6706	12	NA	NA	NA	NA	NA	NA	NA	NA	NA	No	NA	NA	No	0.384	Yes	NA,NA	NA	NA
chr5:46852554	171911	DEL	3068	0.8502	0.5437	40	NA	NA	NA	NA	NA	NA	NA	NA	NA	No	NA	NA	No	0.365	No	NA,NA	NA	NA
chr5:46852556	171912	DEL	1194	0.8687	0.4757	26	NA	NA	NA	NA	NA	NA	NA	NA	NA	No	NA	NA	No	0.404	No	NA,NA	NA	NA
chr5:46853798	171914	DEL	850	0.874	0.4741	1	NA	NA	NA	NA	NA	NA	NA	NA	NA	No	NA	NA	No	0.395	No	NA,NA	NA	NA
chr5:46854426	171917	DEL	169	0.7991	0.6912	10	NA	NA	NA	NA	NA	NA	NA	NA	NA	No	NA	1KG-ONT	No	0.658	No	NA,NA	NA	NA
chr5:46854632	171919	DEL	171	0.9187	0.31	4	NA	NA	NA	NA	NA	NA	NA	NA	NA	No	NA	1KG-ONT	No	0.657	No	NA,NA	NA	NA
chr5:46854912	171920	DEL	1196	0.8845	0.6183	2	NA	NA	NA	NA	NA	NA	NA	NA	NA	No	NA	NA	No	0.4	No	NA,NA	NA	NA
chr5:46856120	171921	DEL	512	0.8968	0.4386	2	NA	NA	NA	NA	NA	NA	NA	NA	NA	No	NA	NA	No	0.44	No	NA,NA	NA	NA
chr5:46856609	171922	DEL	1533	0.8528	0.5487	68	NA	NA	NA	NA	NA	NA	NA	NA	NA	No	NA	NA	No	0.36	Yes	NA,NA	NA	NA
chr5:46858160	171924	DEL	682	0.8396	0.596	8	NA	NA	NA	NA	NA	NA	NA	NA	NA	No	NA	NA	No	0.44	Yes	NA,NA	NA	NA
chr5:46859045	171926	DEL	1191	0.8582	0.5319	2	NA	NA	NA	NA	NA	NA	NA	NA	NA	No	NA	NA	No	0.507	No	NA,NA	NA	NA
chr5:46859189	171927	DEL	171	0.8294	0.6183	61	NA	NA	NA	NA	NA	NA	NA	NA	NA	No	NA	NA	No	0.44	Yes	NA,NA	NA	NA
chr5:46859279	171928	DEL	679	0.8821	0.4428	3	NA	NA	NA	NA	NA	NA	NA	NA	NA	No	NA	NA	No	0.512	No	NA,NA	NA	NA
chr5:46859390	171929	DEL	340	0.9516	0.1805	13	NA	NA	NA	NA	NA	NA	NA	NA	NA	No	NA	NA	No	0.42	Yes	NA,NA	NA	NA
chr5:46859535	171930	DEL	851	0.8138	0.679	1	NA	NA	NA	NA	NA	NA	NA	NA	NA	No	NA	NA	No	0.678	No	NA,NA	NA	NA
chr5:46859546	171931	INS	169	0.8146	0.655	9	NA	NA	NA	NA	NA	NA	NA	NA	NA	No	NA	NA	No	0.234	Yes	NA,NA	NA	NA
chr5:46860079	171935	DEL	171	0.8256	0.6515	40	NA	NA	NA	NA	NA	NA	NA	NA	NA	No	NA	NA	No	0.672	Yes	NA,NA	NA	NA
chr5:46860151	171936	DEL	6646	0.8732	0.6385	10	NA	NA	NA	NA	NA	NA	NA	NA	NA	No	NA	NA	No	0.365	No	NA,NA	NA	NA
chr5:46860204	171937	INS	170	0.8341	0.6025	25	NA	NA	NA	NA	NA	NA	NA	NA	NA	No	NA	NA	No	0.234	Yes	NA,NA	NA	NA
chr5:46860250	171938	DEL	2388	0.8943	0.5711	3	NA	NA	NA	NA	NA	NA	NA	NA	NA	No	NA	1KG-ONT	No	0.4	No	NA,NA	NA	NA
chr5:46860737	171939	DEL	854	0.9327	0.2649	25	NA	NA	NA	NA	NA	NA	NA	NA	NA	No	NA	NA	No	0.44	Yes	NA,NA	NA	NA
chr5:46861525	171940	DEL	3746	0.8964	0.5484	31	NA	NA	NA	NA	NA	NA	NA	NA	NA	No	NA	1KG-ONT	No	0.4	No	NA,NA	NA	NA
chr5:46861545	171941	DEL	8007	0.9938	0.0453	8	NA	NA	NA	NA	NA	NA	NA	NA	NA	No	NA	NA	No	0.365	No	NA,NA	NA	NA
chr5:46861558	171942	DEL	183	0.861	0.515	2	NA	NA	NA	NA	NA	NA	NA	NA	NA	No	NA	NA	No	0.4	No	NA,NA	NA	NA
chr5:46861575	171943	DEL	171	0.9308	0.2795	21	NA	NA	NA	NA	NA	NA	NA	NA	NA	No	NA	NA	No	0.395	Yes	NA,NA	NA	NA
chr5:46861591	171946	INS	1537	0.8633	0.5179	1	NA	NA	NA	NA	NA	NA	NA	NA	NA	No	NA	NA	No	0.234	No	NA,NA	NA	NA
chr5:46861591	171944	INS	341	0.8087	0.6903	43	NA	NA	NA	NA	NA	NA	NA	NA	NA	No	NA	NA	No	0.234	Yes	NA,NA	NA	NA
chr5:46861642	171947	DEL	1191	0.8534	0.527	4	NA	NA	NA	NA	NA	NA	NA	NA	NA	No	NA	NA	No	0.4	No	NA,NA	NA	NA
chr5:46863964	171949	DEL	1361	0.8649	0.5151	44	NA	NA	NA	NA	NA	NA	NA	NA	NA	No	NA	NA	No	0.44	No	NA,NA	NA	NA
chr5:46864142	171951	DEL	1020	0.9121	0.322	2	NA	NA	NA	NA	NA	NA	NA	NA	NA	No	NA	NA	No	0.44	No	NA,NA	NA	NA
chr5:46864301	171952	DEL	1532	0.8687	0.5032	83	NA	NA	NA	NA	NA	NA	NA	NA	NA	No	NA	NA	No	0.404	Yes	NA,NA	NA	NA
chr5:46864821	171954	DEL	339	0.8006	0.6839	21	NA	NA	NA	NA	NA	NA	NA	NA	NA	No	NA	NA	No	0.434	Yes	NA,NA	NA	NA
chr5:46865191	171957	INS	513	0.8466	0.57	1	NA	NA	NA	NA	NA	NA	NA	NA	NA	No	NA	NA	No	0.234	No	NA,NA	NA	NA
chr5:46865191	171956	INS	171	0.811	0.67	24	NA	NA	NA	NA	NA	NA	NA	NA	NA	No	NA	NA	No	0.234	Yes	NA,NA	NA	NA
chr5:46865263	171958	DEL	1534	0.9335	0.2498	1	NA	NA	NA	NA	NA	NA	NA	NA	NA	No	NA	NA	No	0.365	No	NA,NA	NA	NA
chr5:46865264	171959	DEL	1365	0.8933	0.3614	1	NA	NA	NA	NA	NA	NA	NA	NA	NA	No	NA	NA	No	0.365	No	NA,NA	NA	NA
chr5:46865716	171960	INS	171	0.8261	0.6279	3	NA	NA	NA	NA	NA	NA	NA	NA	NA	No	NA	NA	No	0.234	No	NA,NA	NA	NA
chr5:46865815	171961	DEL	853	0.8652	0.5002	1	NA	NA	NA	NA	NA	NA	NA	NA	NA	No	NA	NA	No	0.36	No	NA,NA	NA	NA
chr5:46865833	171962	INS	685	0.8649	0.5062	1	NA	NA	NA	NA	NA	NA	NA	NA	NA	No	NA	NA	No	0.234	No	NA,NA	NA	NA
chr5:46865838	171963	DEL	682	0.9038	0.3563	2	NA	NA	NA	NA	NA	NA	NA	NA	NA	No	NA	NA	No	0.36	No	NA,NA	NA	NA
chr5:46865871	171965	DEL	1193	0.8687	0.5028	9	NA	NA	NA	NA	NA	NA	NA	NA	NA	No	NA	NA	No	0.36	No	NA,NA	NA	NA
chr5:46865889	171966	DEL	340	0.8006	0.6915	34	NA	NA	NA	NA	NA	NA	NA	NA	NA	No	NA	NA	No	0.365	No	NA,NA	NA	NA
chr5:46866572	171967	DEL	339	0.8111	0.6805	7	NA	NA	NA	NA	NA	NA	NA	NA	NA	No	NA	NA	No	0.35	Yes	NA,NA	NA	NA
chr5:46869087	171968	DEL	171	0.8579	0.5842	117	NA	NA	NA	NA	NA	NA	NA	NA	NA	No	NA	NA	No	0.455	Yes	NA,NA	NA	NA
chr5:46869252	171969	INS	171	0.9629	0.1499	4	NA	NA	NA	NA	NA	NA	NA	NA	NA	No	NA	NA	No	0.234	Yes	NA,NA	NA	NA
chr5:46869281	171970	DEL	171	0.8854	0.427	118	NA	NA	NA	NA	NA	NA	NA	NA	NA	No	NA	NA	No	0.426	Yes	NA,NA	NA	NA
chr5:46869713	171971	DEL	1195	0.9239	0.5275	8	NA	NA	NA	NA	NA	NA	NA	NA	NA	No	NA	NA	No	0.44	No	NA,NA	NA	NA
chr5:46872317	171973	INS	340	0.813	0.6574	6	NA	NA	NA	NA	NA	NA	NA	NA	NA	No	NA	NA	No	0.234	No	NA,NA	NA	NA
chr5:46872662	171974	DEL	3068	0.8164	0.6593	32	NA	NA	NA	NA	NA	NA	NA	NA	NA	No	NA	NA	No	0.512	No	NA,NA	NA	NA
chr5:46873697	171975	INS	339	0.8822	0.6105	3	NA	NA	NA	NA	NA	NA	NA	NA	NA	No	NA	NA	No	0.234	Yes	NA,NA	NA	NA
chr5:46873846	171976	DEL	171	0.8034	0.699	13	NA	NA	NA	NA	NA	NA	NA	NA	NA	No	NA	NA	No	0.421	Yes	NA,NA	NA	NA
chr5:46874192	171978	DEL	851	0.8194	0.654	4	NA	NA	NA	NA	NA	NA	NA	NA	NA	No	NA	NA	No	0.512	No	NA,NA	NA	NA
chr5:46874708	171980	INS	170	0.8232	0.6598	21	NA	NA	NA	NA	NA	NA	NA	NA	NA	No	NA	NA	No	0.234	Yes	NA,NA	NA	NA
chr5:46874736	171981	DEL	171	0.8151	0.6886	157	NA	NA	NA	NA	NA	NA	NA	NA	NA	No	NA	1KG-ONT	No	0.659	Yes	NA,NA	NA	NA
chr5:46874793	171982	DEL	683	0.8238	0.6534	13	NA	NA	NA	NA	NA	NA	NA	NA	NA	No	NA	NA	No	0.678	No	NA,NA	NA	NA
chr5:46874808	171983	DEL	2898	0.9335	0.3961	6	NA	NA	NA	NA	NA	NA	NA	NA	NA	No	NA	NA	No	0.678	No	NA,NA	NA	NA
chr5:46875200	171984	DEL	341	0.8658	0.4861	1	NA	NA	NA	NA	NA	NA	NA	NA	NA	No	NA	NA	No	0.678	No	NA,NA	NA	NA
chr5:46876490	171985	DEL	4259	0.926	0.543	20	NA	NA	NA	NA	NA	NA	NA	NA	NA	No	NA	NA	No	0.458	No	NA,NA	NA	NA
chr5:46878972	171988	INS	339	0.9508	0.2953	10	NA	NA	NA	NA	NA	NA	NA	NA	NA	No	NA	NA	No	0.234	Yes	NA,NA	NA	NA
chr5:46880161	171990	INS	171	0.8534	0.6324	248	NA	NA	NA	NA	NA	NA	NA	NA	NA	No	NA	NA	No	0.234	Yes	NA,NA	NA	NA
chr5:46880190	171991	DEL	171	0.9243	0.2701	129	NA	NA	NA	NA	NA	NA	NA	NA	NA	No	NA	NA	No	0.457	Yes	NA,NA	NA	NA
chr5:46880706	171992	INS	1195	0.8401	0.6015	171	NA	NA	NA	NA	NA	NA	NA	NA	NA	No	NA	NA	No	0.234	Yes	NA,NA	NA	NA
chr5:46883572	171993	DEL	3068	0.8907	0.6124	11	NA	NA	NA	NA	NA	NA	NA	NA	NA	No	NA	NA	No	0.435	No	NA,NA	NA	NA
chr5:46884014	171994	DEL	681	0.8454	0.5606	1	NA	NA	NA	NA	NA	NA	NA	NA	NA	No	NA	NA	No	0.741	No	NA,NA	NA	NA
chr5:46884820	171995	DEL	850	0.9237	0.3172	14	NA	NA	NA	NA	NA	NA	NA	NA	NA	No	NA	NA	No	0.736	Yes	NA,NA	NA	NA
chr5:46885025	171996	INS	114	0.8667	0.4708	1	NA	NA	NA	NA	NA	NA	NA	NA	NA	No	NA	NA	No	0.234	No	NA,NA	NA	NA
chr5:46885617	171997	INS	171	0.8273	0.6358	179	NA	NA	NA	NA	NA	NA	NA	NA	NA	No	NA	NA	No	0.234	Yes	NA,NA	NA	NA
chr5:46885646	171999	DEL	171	0.8419	0.5749	417	NA	NA	NA	NA	NA	NA	NA	NA	NA	No	NA	NA	No	0.728	Yes	NA,NA	NA	NA
chr5:46886371	172000	INS	1196	0.8951	0.3776	56	NA	NA	NA	NA	NA	NA	NA	NA	NA	No	NA	NA	No	0.234	Yes	NA,NA	NA	NA
chr5:46888302	172002	DEL	1534	0.8797	0.4261	459	NA	NA	NA	NA	NA	NA	NA	NA	NA	No	NA	NA	No	0.43	No	NA,NA	NA	NA
chr5:46890211	172003	DEL	1875	0.8742	0.6315	69	NA	NA	NA	NA	NA	NA	NA	NA	NA	No	NA	NA	No	0.741	Yes	NA,NA	NA	NA
chr5:46890601	172005	DEL	1363	0.8748	0.5358	2	NA	NA	NA	NA	NA	NA	NA	NA	NA	No	NA	NA	No	0.741	No	NA,NA	NA	NA
chr5:46890742	172006	DEL	681	0.8173	0.6624	465	NA	NA	NA	NA	NA	NA	NA	NA	NA	No	NA	NA	No	0.741	Yes	NA,NA	NA	NA
chr5:46891119	172008	DEL	340	0.8251	0.6153	38	NA	NA	NA	NA	NA	NA	NA	NA	NA	No	NA	NA	No	0.834	Yes	NA,NA	NA	NA
chr5:46891273	172012	DEL	4258	0.8816	0.6042	12	NA	NA	NA	NA	NA	NA	NA	NA	NA	No	NA	NA	No	0.572	Yes	NA,NA	NA	NA
chr5:46892768	172018	DEL	171	0.8161	0.6588	2	NA	NA	NA	NA	NA	NA	NA	NA	NA	No	NA	NA	No	0.741	No	NA,NA	NA	NA
chr5:46894304	172020	DEL	1362	0.9138	0.6041	14	NA	NA	NA	NA	NA	NA	NA	NA	NA	No	NA	NA	No	0.495	Yes	NA,NA	NA	NA
chr5:46895031	172021	DEL	1021	0.9128	0.3712	14	NA	NA	NA	NA	NA	NA	NA	NA	NA	No	NA	NA	No	0.495	No	NA,NA	NA	NA
chr5:46895532	172022	INS	171	0.8284	0.6373	1	NA	NA	NA	NA	NA	NA	NA	NA	NA	No	NA	NA	No	0.234	Yes	NA,NA	NA	NA
chr5:46895539	172023	INS	169	0.8419	0.5821	2	NA	NA	NA	NA	NA	NA	NA	NA	NA	No	NA	NA	No	0.234	No	NA,NA	NA	NA
chr5:46896156	172025	DEL	852	0.8219	0.6502	6	NA	NA	NA	NA	NA	NA	NA	NA	NA	No	NA	NA	No	0.445	Yes	NA,NA	NA	NA
chr5:46896822	172026	DEL	1533	0.9013	0.3627	2	NA	NA	NA	NA	NA	NA	NA	NA	NA	No	NA	NA	No	0.43	No	NA,NA	NA	NA
chr5:46897701	172028	DEL	682	0.811	0.6742	2	NA	NA	NA	NA	NA	NA	NA	NA	NA	No	NA	NA	No	0.473	Yes	NA,NA	NA	NA
chr5:46898794	172031	DEL	850	0.8131	0.6489	2	NA	NA	NA	NA	NA	NA	NA	NA	NA	No	NA	NA	No	0.49	No	NA,NA	NA	NA
chr5:46899422	172032	DEL	169	0.8079	0.6693	2	NA	NA	NA	NA	NA	NA	NA	NA	NA	No	NA	1KG-ONT	No	0.473	No	NA,NA	NA	NA
chr5:46899800	172033	DEL	342	0.8071	0.663	2	NA	NA	NA	NA	NA	NA	NA	NA	NA	No	NA	NA	No	0.489	No	NA,NA	NA	NA
chr5:46899927	172034	DEL	1026	0.9641	0.1577	45	NA	NA	NA	NA	NA	NA	NA	NA	NA	No	NA	NA	No	0.572	Yes	NA,NA	NA	NA
chr5:46900280	172037	DEL	513	0.8689	0.4662	13	NA	NA	NA	NA	NA	NA	NA	NA	NA	No	NA	1KG-ONT	No	0.552	Yes	NA,NA	NA	NA
chr5:46900474	172039	DEL	342	0.8573	0.4983	45	NA	NA	NA	NA	NA	NA	NA	NA	NA	No	NA	NA	No	0.728	Yes	NA,NA	NA	NA
chr5:46900554	172040	INS	170	0.8119	0.6588	2	NA	NA	NA	NA	NA	NA	NA	NA	NA	No	NA	NA	No	0.234	No	NA,NA	NA	NA
chr5:46902762	172041	DEL	681	0.8625	0.5119	20	NA	NA	NA	NA	NA	NA	NA	NA	NA	No	NA	NA	No	0.588	Yes	NA,NA	NA	NA
chr5:46903328	172042	DEL	170	0.8327	0.6028	5	NA	NA	NA	NA	NA	NA	NA	NA	NA	No	NA	NA	No	0.679	No	NA,NA	NA	NA
chr5:46903568	172043	DEL	850	0.8131	0.6489	32	NA	NA	NA	NA	NA	NA	NA	NA	NA	No	NA	NA	No	0.595	Yes	NA,NA	NA	NA
chr5:46904196	172044	DEL	169	0.8583	0.5306	38	NA	NA	NA	NA	NA	NA	NA	NA	NA	No	NA	1KG-ONT	No	0.589	Yes	NA,NA	NA	NA
chr5:46904362	172045	DEL	1367	0.7939	0.6966	21	NA	NA	NA	NA	NA	NA	NA	NA	NA	No	NA	NA	No	0.436	Yes	NA,NA	NA	NA
chr5:46904502	172046	DEL	171	0.8003	0.6801	6	NA	NA	NA	NA	NA	NA	NA	NA	NA	No	NA	1KG-ONT	No	0.589	Yes	NA,NA	NA	NA
chr5:46904596	172047	DEL	1195	0.8046	0.6747	27	NA	NA	NA	NA	NA	NA	NA	NA	NA	No	NA	NA	No	0.441	Yes	NA,NA	NA	NA
chr5:46904871	172048	DEL	340	0.8233	0.6395	8	NA	NA	NA	NA	NA	NA	NA	NA	NA	No	NA	NA	No	0.595	Yes	NA,NA	NA	NA
chr5:46906247	172049	INS	1875	0.9351	0.2546	5	NA	NA	NA	NA	NA	NA	NA	NA	NA	No	NA	NA	No	0.234	No	NA,NA	NA	NA
chr5:46906402	172050	INS	512	0.834	0.6246	8	NA	NA	NA	NA	NA	NA	NA	NA	NA	No	NA	NA	No	0.234	Yes	NA,NA	NA	NA
chr5:46907775	172051	DEL	2898	0.8539	0.5727	18	NA	NA	NA	NA	NA	NA	NA	NA	NA	No	NA	NA	No	0.413	No	NA,NA	NA	NA
chr5:46907833	172052	DEL	1195	0.9123	0.3391	34	NA	NA	NA	NA	NA	NA	NA	NA	NA	No	NA	NA	No	0.413	Yes	NA,NA	NA	NA
chr5:46908123	172053	DEL	510	0.8332	0.6162	11	NA	NA	NA	NA	NA	NA	NA	NA	NA	No	NA	NA	No	0.495	Yes	NA,NA	NA	NA
chr5:46908186	172054	DEL	681	0.8647	0.688	1	NA	NA	NA	NA	NA	NA	NA	NA	NA	No	NA	NA	No	0.489	No	NA,NA	NA	NA
chr5:46908668	172055	INS	1531	0.9091	0.3472	6	NA	NA	NA	NA	NA	NA	NA	NA	NA	No	NA	NA	No	0.234	Yes	NA,NA	NA	NA
chr5:46909044	172056	DEL	679	0.8338	0.6322	9	NA	NA	NA	NA	NA	NA	NA	NA	NA	No	NA	NA	No	0.45	Yes	NA,NA	NA	NA
chr5:46909850	172057	INS	171	0.8329	0.6948	158	NA	NA	NA	NA	NA	NA	NA	NA	NA	No	NA	NA	No	0.234	Yes	NA,NA	NA	NA
chr5:46910530	172058	DEL	170	0.8102	0.6668	7	NA	NA	NA	NA	NA	NA	NA	NA	NA	No	NA	NA	No	0.495	Yes	NA,NA	NA	NA
chr5:46910886	172059	INS	338	0.9055	0.3736	4	NA	NA	NA	NA	NA	NA	NA	NA	NA	No	NA	NA	No	0.234	Yes	NA,NA	NA	NA
chr5:46911002	172060	DEL	170	0.8545	0.548	7	NA	NA	NA	NA	NA	NA	NA	NA	NA	No	NA	NA	No	0.577	Yes	NA,NA	NA	NA
chr5:46912408	172063	DEL	171	0.8224	0.6466	13	NA	NA	NA	NA	NA	NA	NA	NA	NA	No	NA	NA	No	0.469	Yes	NA,NA	NA	NA
chr5:46912434	172064	DEL	340	0.8097	0.6819	5	NA	NA	NA	NA	NA	NA	NA	NA	NA	No	NA	NA	No	0.521	Yes	NA,NA	NA	NA
chr5:46912626	172065	DEL	510	0.8592	0.5512	12	NA	NA	NA	NA	NA	NA	NA	NA	NA	No	NA	NA	No	0.388	Yes	NA,NA	NA	NA
chr5:46912944	172066	DEL	1195	0.8623	0.519	64	NA	NA	NA	NA	NA	NA	NA	NA	NA	No	NA	1KG-ONT	No	0.255	Yes	NA,NA	NA	NA
chr5:46913227	172067	DEL	683	0.8807	0.4691	22	NA	NA	NA	NA	NA	NA	NA	NA	NA	No	NA	NA	No	0.444	Yes	NA,NA	NA	NA
chr5:46913408	172068	DEL	510	0.8288	0.6331	1	NA	NA	NA	NA	NA	NA	NA	NA	NA	No	NA	NA	No	0.565	No	NA,NA	NA	NA
chr5:46913914	172071	DEL	1873	0.8262	0.6774	10	NA	NA	NA	NA	NA	NA	NA	NA	NA	No	NA	NA	No	0.495	No	NA,NA	NA	NA
chr5:46913953	172072	INS	1531	0.8376	0.6499	57	NA	NA	NA	NA	NA	NA	NA	NA	NA	No	NA	NA	No	0.234	Yes	NA,NA	NA	NA
chr5:46913954	172073	INS	680	0.8767	0.5061	2	NA	NA	NA	NA	NA	NA	NA	NA	NA	No	NA	NA	No	0.234	Yes	NA,NA	NA	NA
chr5:46913959	172074	INS	338	0.8026	0.6981	2	NA	NA	NA	NA	NA	NA	NA	NA	NA	No	NA	NA	No	0.234	Yes	NA,NA	NA	NA
chr5:46914244	172075	DEL	171	0.8934	0.6643	2	NA	NA	NA	NA	NA	NA	NA	NA	NA	No	NA	NA	No	0.495	No	NA,NA	NA	NA
chr5:46914590	172076	DEL	680	0.9344	0.2515	1	NA	NA	NA	NA	NA	NA	NA	NA	NA	No	NA	1KG-ONT	No	0.495	No	NA,NA	NA	NA
chr5:46914640	172077	INS	169	0.8115	0.6752	45	NA	NA	NA	NA	NA	NA	NA	NA	NA	No	NA	HPRC	No	0.234	Yes	NA,NA	NA	NA
chr5:46914919	172078	INS	170	0.9209	0.5794	1	NA	NA	NA	NA	NA	NA	NA	NA	NA	No	NA	HPRC	No	0.234	No	NA,NA	NA	NA
chr5:46915036	172079	INS	171	0.8505	0.5635	6	NA	NA	NA	NA	NA	NA	NA	NA	NA	No	NA	HPRC	No	0.234	No	NA,NA	NA	NA
chr5:46915120	172080	DEL	683	0.9052	0.5665	24	NA	NA	NA	NA	NA	NA	NA	NA	NA	No	NA	1KG-ONT	No	0.489	Yes	NA,NA	NA	NA
chr5:46915828	172081	DEL	170	0.833	0.6038	43	NA	NA	NA	NA	NA	NA	NA	NA	NA	No	NA	NA	No	0.495	Yes	NA,NA	NA	NA
chr5:46916489	172082	DEL	512	0.94	0.2262	5	NA	NA	NA	NA	NA	NA	NA	NA	NA	No	NA	NA	No	0.735	Yes	NA,NA	NA	NA
chr5:46916500	172083	DEL	341	0.8938	0.5922	25	NA	NA	NA	NA	NA	NA	NA	NA	NA	No	NA	1KG-ONT	No	0.735	Yes	NA,NA	NA	NA
chr5:46917881	172085	DEL	510	0.8592	0.5512	2	NA	NA	NA	NA	NA	NA	NA	NA	NA	No	NA	NA	No	0.725	No	NA,NA	NA	NA
chr5:46918560	172086	DEL	340	0.8523	0.5578	2	NA	NA	NA	NA	NA	NA	NA	NA	NA	No	NA	NA	No	0.725	No	NA,NA	NA	NA
chr5:46919189	172087	DEL	1364	0.9923	0.0242	96	NA	NA	NA	NA	NA	NA	NA	NA	NA	No	NA	NA	No	0.892	Yes	NA,NA	NA	NA
chr5:46919526	172088	DEL	1535	0.8629	0.5228	116	NA	NA	NA	NA	NA	NA	NA	NA	NA	No	NA	NA	No	0.696	Yes	NA,NA	NA	NA
chr5:46920057	172090	DEL	341	0.8327	0.6141	5	NA	NA	NA	NA	NA	NA	NA	NA	NA	No	NA	NA	No	0.885	Yes	NA,NA	NA	NA
chr5:46920354	172091	INS	170	0.8413	0.5778	2	NA	NA	NA	NA	NA	NA	NA	NA	NA	No	NA	NA	No	0.234	Yes	NA,NA	NA	NA
chr5:46921113	172092	DEL	850	0.8666	0.4943	13	NA	NA	NA	NA	NA	NA	NA	NA	NA	No	NA	NA	No	0.691	No	NA,NA	NA	NA
chr5:46921787	172093	DEL	340	0.858	0.5339	9	NA	NA	NA	NA	NA	NA	NA	NA	NA	No	NA	NA	No	0.691	Yes	NA,NA	NA	NA
chr5:46921808	172094	INS	339	0.8375	0.623	8	NA	NA	NA	NA	NA	NA	NA	NA	NA	No	NA	NA	No	0.234	Yes	NA,NA	NA	NA
chr5:46922375	172095	INS	511	0.8283	0.6848	1	NA	NA	NA	NA	NA	NA	NA	NA	NA	No	NA	NA	No	0.234	Yes	NA,NA	NA	NA
chr5:46922757	172096	DEL	169	0.8358	0.5954	14	NA	NA	NA	NA	NA	NA	NA	NA	NA	No	NA	NA	No	0.858	Yes	NA,NA	NA	NA
chr5:46922960	172097	DEL	853	0.9397	0.274	227	NA	NA	NA	NA	NA	NA	NA	NA	NA	No	NA	1KG-ONT	No	0.691	Yes	NA,NA	NA	NA
chr5:46923528	172098	DEL	1195	0.8725	0.4688	170	NA	NA	NA	NA	NA	NA	NA	NA	NA	No	NA	1KG-ONT	No	0.608	Yes	NA,NA	NA	NA
chr5:46923568	172099	DEL	340	0.7973	0.6899	3	NA	NA	NA	NA	NA	NA	NA	NA	NA	No	NA	NA	No	0.601	No	NA,NA	NA	NA
chr5:46924488	172104	DEL	341	0.8708	0.4855	226	NA	NA	NA	NA	NA	NA	NA	NA	NA	No	NA	1KG-ONT	No	0.6	Yes	NA,NA	NA	NA
chr5:46924808	172105	DEL	171	0.8256	0.6437	5	NA	NA	NA	NA	NA	NA	NA	NA	NA	No	NA	NA	No	0.613	Yes	NA,NA	NA	NA
chr5:46924877	172106	INS	171	0.8057	0.6744	81	NA	NA	NA	NA	NA	NA	NA	NA	NA	No	NA	NA	No	0.234	Yes	NA,NA	NA	NA
chr5:46925706	172107	DEL	171	0.8343	0.6241	9	NA	NA	NA	NA	NA	NA	NA	NA	NA	No	NA	NA	No	0.537	Yes	NA,NA	NA	NA
chr5:46925806	172108	DEL	1533	0.8259	0.6304	1	NA	NA	NA	NA	NA	NA	NA	NA	NA	No	NA	NA	No	0.588	No	NA,NA	NA	NA
chr5:46926356	172110	DEL	1704	0.8318	0.6336	119	NA	NA	NA	NA	NA	NA	NA	NA	NA	No	NA	NA	No	0.57	Yes	NA,NA	NA	NA
chr5:46926362	172111	INS	513	0.8254	0.6264	13	NA	NA	NA	NA	NA	NA	NA	NA	NA	No	NA	NA	No	0.234	Yes	NA,NA	NA	NA
chr5:46926378	172112	DEL	171	0.8085	0.6608	24	NA	NA	NA	NA	NA	NA	NA	NA	NA	No	NA	NA	No	0.678	Yes	NA,NA	NA	NA
chr5:46926403	172113	INS	512	0.9042	0.4615	20	NA	NA	NA	NA	NA	NA	NA	NA	NA	No	NA	NA	No	0.234	Yes	NA,NA	NA	NA
chr5:46926624	172114	DEL	169	0.8217	0.6578	60	NA	NA	NA	NA	NA	NA	NA	NA	NA	No	NA	NA	No	0.684	Yes	NA,NA	NA	NA
chr5:46926639	172115	INS	511	0.8276	0.6368	6	NA	NA	NA	NA	NA	NA	NA	NA	NA	No	NA	NA	No	0.234	No	NA,NA	NA	NA
chr5:46926703	172116	INS	168	0.8432	0.6993	4	NA	NA	NA	NA	NA	NA	NA	NA	NA	No	NA	HPRC	No	0.234	Yes	NA,NA	NA	NA
chr5:46926865	172117	DEL	340	0.9184	0.2944	51	NA	NA	NA	NA	NA	NA	NA	NA	NA	No	NA	NA	No	0.564	Yes	NA,NA	NA	NA
chr5:46927272	172118	DEL	171	0.8916	0.4817	28	NA	NA	NA	NA	NA	NA	NA	NA	NA	No	NA	NA	No	0.627	Yes	NA,NA	NA	NA
chr5:46927324	172119	DEL	1195	0.8292	0.629	29	NA	NA	NA	NA	NA	NA	NA	NA	NA	No	NA	NA	No	0.532	Yes	NA,NA	NA	NA
chr5:46928245	172121	DEL	171	0.9058	0.5166	10	NA	NA	NA	NA	NA	NA	NA	NA	NA	No	NA	NA	No	0.538	Yes	NA,NA	NA	NA
chr5:46928390	172122	DEL	171	0.8153	0.6974	36	NA	NA	NA	NA	NA	NA	NA	NA	NA	No	NA	NA	No	0.635	Yes	NA,NA	NA	NA
chr5:46928408	172123	INS	170	0.8255	0.6394	27	NA	NA	NA	NA	NA	NA	NA	NA	NA	No	NA	NA	No	0.234	Yes	NA,NA	NA	NA
chr5:46928578	172125	DEL	341	0.9287	0.2876	2	NA	NA	NA	NA	NA	NA	NA	NA	NA	No	NA	NA	No	0.555	No	NA,NA	NA	NA
chr5:46928723	172126	DEL	172	0.8516	0.6488	24	NA	NA	NA	NA	NA	NA	NA	NA	NA	No	NA	NA	No	0.555	Yes	NA,NA	NA	NA
chr5:46928841	172127	INS	171	0.8753	0.4703	6	NA	NA	NA	NA	NA	NA	NA	NA	NA	No	NA	NA	No	0.234	Yes	NA,NA	NA	NA
chr5:46929822	172128	DEL	340	0.8468	0.5647	10	NA	NA	NA	NA	NA	NA	NA	NA	NA	No	NA	NA	No	0.537	No	NA,NA	NA	NA
chr5:46930495	172129	DEL	1194	0.8149	0.6603	17	NA	NA	NA	NA	NA	NA	NA	NA	NA	No	NA	1KG-ONT	No	0.606	Yes	NA,NA	NA	NA
chr5:46931488	172135	DEL	1191	0.8366	0.5863	1	NA	NA	NA	NA	NA	NA	NA	NA	NA	No	NA	1KG-ONT	No	0.686	No	NA,NA	NA	NA
chr5:46931547	172136	INS	1142	0.8685	0.5358	5	NA	NA	NA	NA	NA	NA	NA	NA	NA	No	NA	NA	No	0.234	Yes	NA,NA	NA	NA
chr5:46931696	172137	DEL	850	0.8335	0.6064	5	NA	NA	NA	NA	NA	NA	NA	NA	NA	No	NA	NA	No	0.601	No	NA,NA	NA	NA
chr5:46932522	172141	DEL	171	0.8277	0.6272	137	NA	NA	NA	NA	NA	NA	NA	NA	NA	No	NA	HPRC	No	0.846	Yes	NA,NA	NA	NA
chr5:46932911	172143	INS	511	0.831	0.6174	1	NA	NA	NA	NA	NA	NA	NA	NA	NA	No	NA	NA	No	0.234	No	NA,NA	NA	NA
chr5:46933557	172147	DEL	171	0.8828	0.4535	1	NA	NA	NA	NA	NA	NA	NA	NA	NA	No	NA	NA	No	0.574	No	NA,NA	NA	NA
chr5:46933565	172148	INS	168	0.8069	0.6862	1	NA	NA	NA	NA	NA	NA	NA	NA	NA	No	NA	NA	No	0.234	No	NA,NA	NA	NA
chr5:46933984	172150	DEL	4259	0.8647	0.6665	68	NA	NA	NA	NA	NA	NA	NA	NA	NA	No	NA	HPRC	No	0.565	Yes	NA,NA	NA	NA
chr5:46934018	172151	DEL	512	0.8551	0.5464	1	NA	NA	NA	NA	NA	NA	NA	NA	NA	No	NA	NA	No	0.558	No	NA,NA	NA	NA
chr5:46934494	172155	DEL	171	0.8108	0.6949	1	NA	NA	NA	NA	NA	NA	NA	NA	NA	No	NA	NA	No	0.559	No	NA,NA	NA	NA
chr5:46936058	172158	DEL	1701	0.8248	0.6607	326	NA	NA	NA	NA	NA	NA	NA	NA	NA	No	NA	NA	No	0.864	Yes	NA,NA	NA	NA
chr5:46936251	172159	DEL	169	0.8158	0.6665	3	NA	NA	NA	NA	NA	NA	NA	NA	NA	No	NA	NA	No	0.862	No	NA,NA	NA	NA
chr5:46936748	172161	DEL	1533	0.8238	0.6353	4	NA	NA	NA	NA	NA	NA	NA	NA	NA	No	NA	NA	No	0.864	No	NA,NA	NA	NA
chr5:46936795	172162	INS	1531	0.8223	0.6494	2	NA	NA	NA	NA	NA	NA	NA	NA	NA	No	NA	NA	No	0.234	No	NA,NA	NA	NA
chr5:46937080	172165	DEL	1021	0.8286	0.599	5	NA	NA	NA	NA	NA	NA	NA	NA	NA	No	NA	NA	No	0.858	No	NA,NA	NA	NA
chr5:46937085	172166	DEL	1704	0.864	0.4947	163	NA	NA	NA	NA	NA	NA	NA	NA	NA	No	NA	NA	No	0.864	Yes	NA,NA	NA	NA
chr5:46937782	172170	DEL	169	0.8684	0.4719	202	NA	NA	NA	NA	NA	NA	NA	NA	NA	No	NA	1KG-ONT	No	0.838	Yes	NA,NA	NA	NA
chr5:46938107	172171	INS	168	0.8548	0.6987	4	NA	NA	NA	NA	NA	NA	NA	NA	NA	No	NA	NA	No	0.234	No	NA,NA	NA	NA
chr5:46938758	172175	INS	172	0.8746	0.4972	14	NA	NA	NA	NA	NA	NA	NA	NA	NA	No	NA	NA	No	0.234	Yes	NA,NA	NA	NA
chr5:46939016	172176	DEL	169	0.8124	0.6888	1	NA	NA	NA	NA	NA	NA	NA	NA	NA	No	NA	NA	No	0.6	No	NA,NA	NA	NA
chr5:46939438	172177	DEL	1532	0.9295	0.5233	12	NA	NA	NA	NA	NA	NA	NA	NA	NA	No	NA	1KG-ONT	No	0.545	No	NA,NA	NA	NA
chr5:46940208	172178	DEL	1194	0.8385	0.5953	22	NA	NA	NA	NA	NA	NA	NA	NA	NA	No	NA	1KG-ONT	No	0.557	Yes	NA,NA	NA	NA
chr5:46940603	172179	DEL	681	0.8718	0.4817	1	NA	NA	NA	NA	NA	NA	NA	NA	NA	No	NA	NA	No	0.557	No	NA,NA	NA	NA
chr5:46941173	172181	DEL	170	0.8158	0.6665	2	NA	NA	NA	NA	NA	NA	NA	NA	NA	No	NA	NA	No	0.563	Yes	NA,NA	NA	NA
chr5:46941344	172182	DEL	2899	0.8854	0.5911	82	NA	NA	NA	NA	NA	NA	NA	NA	NA	No	NA	NA	No	0.475	Yes	NA,NA	NA	NA
chr5:46941433	172184	DEL	852	0.8863	0.522	11	NA	NA	NA	NA	NA	NA	NA	NA	NA	No	NA	1KG-ONT	No	0.47	Yes	NA,NA	NA	NA
chr5:46941702	172185	INS	169	0.8005	0.697	3	NA	NA	NA	NA	NA	NA	NA	NA	NA	No	NA	NA	No	0.234	No	NA,NA	NA	NA
chr5:46942037	172186	DEL	169	0.8377	0.6065	39	NA	NA	NA	NA	NA	NA	NA	NA	NA	No	NA	HPRC	No	0.629	Yes	NA,NA	NA	NA
chr5:46942220	172187	DEL	1366	0.8084	0.6711	6	NA	NA	NA	NA	NA	NA	NA	NA	NA	No	NA	NA	No	0.683	No	NA,NA	NA	NA
chr5:46942512	172188	DEL	689	0.9031	0.6388	4	NA	NA	NA	NA	NA	NA	NA	NA	NA	No	NA	1KG-ONT	No	0.683	No	NA,NA	NA	NA
chr5:46942715	172189	DEL	341	0.8134	0.686	366	NA	NA	NA	NA	NA	NA	NA	NA	NA	No	NA	NA	No	0.663	Yes	NA,NA	NA	NA
chr5:46942961	172190	INS	1196	0.837	0.6009	1	NA	NA	NA	NA	NA	NA	NA	NA	NA	No	NA	NA	No	0.234	No	NA,NA	NA	NA
chr5:46943054	172191	DEL	683	0.9303	0.2598	10	NA	NA	NA	NA	NA	NA	NA	NA	NA	No	NA	1KG-ONT	No	0.664	Yes	NA,NA	NA	NA
chr5:46943100	172192	INS	851	0.8358	0.5931	12	NA	NA	NA	NA	NA	NA	NA	NA	NA	No	NA	NA	No	0.234	Yes	NA,NA	NA	NA
chr5:46943100	172193	DEL	170	0.8712	0.466	1	NA	NA	NA	NA	NA	NA	NA	NA	NA	No	NA	NA	No	0.664	No	NA,NA	NA	NA
chr5:46943251	172195	INS	171	0.7998	0.682	4	NA	NA	NA	NA	NA	NA	NA	NA	NA	No	NA	NA	No	0.234	Yes	NA,NA	NA	NA
chr5:46943578	172196	INS	511	0.8562	0.5242	15	NA	NA	NA	NA	NA	NA	NA	NA	NA	No	NA	NA	No	0.234	No	NA,NA	NA	NA
chr5:46943772	172197	DEL	341	0.8975	0.6532	5	NA	NA	NA	NA	NA	NA	NA	NA	NA	No	NA	1KG-ONT	No	0.556	Yes	NA,NA	NA	NA
chr5:46944891	172198	DEL	1534	0.9041	0.3471	24	NA	NA	NA	NA	NA	NA	NA	NA	NA	No	NA	NA	No	0.515	Yes	NA,NA	NA	NA
chr5:46945281	172200	INS	512	0.8852	0.4388	1	NA	NA	NA	NA	NA	NA	NA	NA	NA	No	NA	NA	No	0.234	Yes	NA,NA	NA	NA
chr5:46945620	172201	DEL	171	0.833	0.5988	3	NA	NA	NA	NA	NA	NA	NA	NA	NA	No	NA	NA	No	0.564	No	NA,NA	NA	NA
chr5:46945771	172202	DEL	682	0.8092	0.6768	1	NA	NA	NA	NA	NA	NA	NA	NA	NA	No	NA	NA	No	0.546	Yes	NA,NA	NA	NA
chr5:46946857	172203	INS	1359	0.8217	0.6631	173	NA	NA	NA	NA	NA	NA	NA	NA	NA	No	NA	NA	No	0.234	Yes	NA,NA	NA	NA
chr5:46947146	172204	DEL	851	0.8512	0.5712	2	NA	NA	NA	NA	NA	NA	NA	NA	NA	No	NA	HPRC	No	0.564	No	NA,NA	NA	NA
chr5:46947157	172205	INS	169	0.8803	0.4649	16	NA	NA	NA	NA	NA	NA	NA	NA	NA	No	NA	NA	No	0.234	Yes	NA,NA	NA	NA
chr5:46947496	172207	DEL	170	0.8646	0.5069	171	NA	NA	NA	NA	NA	NA	NA	NA	NA	No	NA	HPRC	No	0.586	Yes	NA,NA	NA	NA
chr5:46947690	172208	DEL	171	0.7991	0.6929	7	NA	NA	NA	NA	NA	NA	NA	NA	NA	No	NA	HPRC	No	0.574	No	NA,NA	NA	NA
chr5:46948167	172209	DEL	341	0.9096	0.3484	4	NA	NA	NA	NA	NA	NA	NA	NA	NA	No	NA	NA	No	0.57	No	NA,NA	NA	NA
chr5:46948359	172210	DEL	1195	0.9207	0.4713	19	NA	NA	NA	NA	NA	NA	NA	NA	NA	No	NA	HPRC,1KG-ONT	No	0.615	Yes	NA,NA	NA	NA
chr5:46948555	172211	DEL	170	0.8002	0.6999	25	NA	NA	NA	NA	NA	NA	NA	NA	NA	No	NA	NA	No	0.615	Yes	NA,NA	NA	NA
chr5:46949943	172214	DEL	681	0.8411	0.6207	3	NA	NA	NA	NA	NA	NA	NA	NA	NA	No	NA	NA	No	0.582	No	NA,NA	NA	NA
chr5:46950051	172215	DEL	2725	0.96	0.2503	23	NA	NA	NA	NA	NA	NA	NA	NA	NA	No	NA	NA	No	0.152	Yes	NA,NA	NA	NA
chr5:46950425	172216	DEL	341	0.8572	0.5064	36	NA	NA	NA	NA	NA	NA	NA	NA	NA	No	NA	NA	No	0.677	Yes	NA,NA	NA	NA
chr5:46951525	172218	DEL	340	0.9304	0.282	6	NA	NA	NA	NA	NA	NA	NA	NA	NA	No	NA	NA	No	0.848	Yes	NA,NA	NA	NA
chr5:46951619	172219	DEL	169	0.8779	0.4432	22	NA	NA	NA	NA	NA	NA	NA	NA	NA	No	NA	NA	No	0.897	Yes	NA,NA	NA	NA
chr5:46952073	172220	INS	168	0.8582	0.5174	2	NA	NA	NA	NA	NA	NA	NA	NA	NA	No	NA	NA	No	0.234	No	NA,NA	NA	NA
chr5:46952171	172221	DEL	171	0.8655	0.5198	21	NA	NA	NA	NA	NA	NA	NA	NA	NA	No	NA	NA	No	1.001	Yes	NA,NA	NA	NA
chr5:46952294	172222	INS	341	0.8562	0.5284	9	NA	NA	NA	NA	NA	NA	NA	NA	NA	No	NA	NA	No	0.234	Yes	NA,NA	NA	NA
chr5:46953314	172223	DEL	681	0.8108	0.6858	3	NA	NA	NA	NA	NA	NA	NA	NA	NA	No	NA	NA	No	1.011	No	NA,NA	NA	NA
chr5:46953364	172224	DEL	2389	0.8739	0.6268	1	NA	NA	NA	NA	NA	NA	NA	NA	NA	No	NA	NA	No	0.587	No	NA,NA	NA	NA
chr5:46953811	172225	DEL	171	0.8961	0.37	24	NA	NA	NA	NA	NA	NA	NA	NA	NA	No	NA	NA	No	1.002	Yes	NA,NA	NA	NA
chr5:46954007	172226	INS	170	0.824	0.6844	3	NA	NA	NA	NA	NA	NA	NA	NA	NA	No	NA	NA	No	0.234	No	NA,NA	NA	NA
chr5:46954070	172227	INS	171	0.7942	0.6993	111	NA	NA	NA	NA	NA	NA	NA	NA	NA	No	NA	NA	No	0.234	Yes	NA,NA	NA	NA
chr5:46954124	172228	INS	169	0.8092	0.6308	4	NA	NA	NA	NA	NA	NA	NA	NA	NA	No	NA	NA	No	0.234	Yes	NA,NA	NA	NA
chr5:46954273	172229	INS	169	0.8273	0.672	6	NA	NA	NA	NA	NA	NA	NA	NA	NA	No	NA	NA	No	0.234	Yes	NA,NA	NA	NA
chr5:46957029	172230	DEL	170	0.8299	0.63	90	NA	NA	NA	NA	NA	NA	NA	NA	NA	No	NA	NA	No	0.601	Yes	NA,NA	NA	NA
chr5:46957337	172231	DEL	1878	0.827	0.6263	19	NA	NA	NA	NA	NA	NA	NA	NA	NA	No	NA	HPRC,1KG-ONT	No	0.449	Yes	NA,NA	NA	NA
chr5:46957582	172232	DEL	171	0.8262	0.6536	12	NA	NA	NA	NA	NA	NA	NA	NA	NA	No	NA	NA	No	0.6	Yes	NA,NA	NA	NA
chr5:46958015	172233	INS	170	0.8619	0.529	1	NA	NA	NA	NA	NA	NA	NA	NA	NA	No	NA	NA	No	0.234	Yes	NA,NA	NA	NA
chr5:46958401	172234	DEL	171	0.8241	0.6271	337	NA	NA	NA	NA	NA	NA	NA	NA	NA	No	NA	NA	No	0.771	Yes	NA,NA	NA	NA
chr5:46958875	172235	DEL	339	0.8872	0.4005	338	NA	NA	NA	NA	NA	NA	NA	NA	NA	No	NA	NA	No	0.658	Yes	NA,NA	NA	NA
chr5:46958876	172236	DEL	169	0.8988	0.3631	13	NA	NA	NA	NA	NA	NA	NA	NA	NA	No	NA	NA	No	0.724	Yes	NA,NA	NA	NA
chr5:46959067	172237	INS	172	0.8016	0.6942	9	NA	NA	NA	NA	NA	NA	NA	NA	NA	No	NA	NA	No	0.234	Yes	NA,NA	NA	NA
chr5:46959244	172238	DEL	342	0.8523	0.6798	102	NA	NA	NA	NA	NA	NA	NA	NA	NA	No	NA	NA	No	0.727	Yes	NA,NA	NA	NA
chr5:46959505	172239	DEL	681	0.8091	0.681	22	NA	NA	NA	NA	NA	NA	NA	NA	NA	No	NA	NA	No	0.735	Yes	NA,NA	NA	NA
chr5:46960109	172240	DEL	169	0.8203	0.6697	430	NA	NA	NA	NA	NA	NA	NA	NA	NA	No	NA	NA	No	0.707	Yes	NA,NA	NA	NA
chr5:46960954	172241	DEL	854	0.8559	0.5401	117	NA	NA	NA	NA	NA	NA	NA	NA	NA	No	NA	HPRC	No	0.446	Yes	NA,NA	NA	NA
chr5:46961173	172242	INS	340	0.8421	0.6024	4	NA	NA	NA	NA	NA	NA	NA	NA	NA	No	NA	NA	No	0.234	Yes	NA,NA	NA	NA
chr5:46961638	172243	DEL	171	0.7988	0.6923	6	NA	NA	NA	NA	NA	NA	NA	NA	NA	No	NA	NA	No	0.44	No	NA,NA	NA	NA
chr5:46961844	172244	DEL	5280	0.9484	0.3372	4	NA	NA	NA	NA	NA	NA	NA	NA	NA	No	NA	NA	No	0.44	No	NA,NA	NA	NA
chr5:46962900	172245	INS	341	0.8063	0.6784	1	NA	NA	NA	NA	NA	NA	NA	NA	NA	No	NA	NA	No	0.234	No	NA,NA	NA	NA
chr5:46963048	172246	DEL	341	0.8275	0.6562	1	NA	NA	NA	NA	NA	NA	NA	NA	NA	No	NA	NA	No	0.44	No	NA,NA	NA	NA
chr5:46963054	172247	INS	338	0.8227	0.6498	99	NA	NA	NA	NA	NA	NA	NA	NA	NA	No	NA	NA	No	0.234	Yes	NA,NA	NA	NA
chr5:46963094	172248	DEL	169	0.8408	0.593	4	NA	NA	NA	NA	NA	NA	NA	NA	NA	No	NA	NA	No	0.555	No	NA,NA	NA	NA
chr5:46963404	172249	INS	173	0.8533	0.5432	11	NA	NA	NA	NA	NA	NA	NA	NA	NA	No	NA	NA	No	0.234	Yes	NA,NA	NA	NA
chr5:46963462	172250	INS	173	0.8377	0.6159	142	NA	NA	NA	NA	NA	NA	NA	NA	NA	No	NA	NA	No	0.234	Yes	NA,NA	NA	NA
chr5:46964971	172251	DEL	175	0.811	0.6769	1	NA	NA	NA	NA	NA	NA	NA	NA	NA	No	NA	NA	No	0.428	No	NA,NA	NA	NA
chr5:46965519	172252	INS	1534	0.8863	0.4073	1	NA	NA	NA	NA	NA	NA	NA	NA	NA	No	NA	NA	No	0.234	No	NA,NA	NA	NA
chr5:46965592	172253	DEL	1190	0.8236	0.6295	54	NA	NA	NA	NA	NA	NA	NA	NA	NA	No	NA	NA	No	0.441	Yes	NA,NA	NA	NA
chr5:46965598	172254	DEL	340	0.885	0.4276	116	NA	NA	NA	NA	NA	NA	NA	NA	NA	No	NA	NA	No	0.441	Yes	NA,NA	NA	NA
chr5:46965609	172255	INS	339	0.905	0.368	5	NA	NA	NA	NA	NA	NA	NA	NA	NA	No	NA	NA	No	0.234	Yes	NA,NA	NA	NA
chr5:46966398	172256	DEL	168	0.8428	0.579	2	NA	NA	NA	NA	NA	NA	NA	NA	NA	No	NA	NA	No	0.594	No	NA,NA	NA	NA
chr5:46966585	172257	DEL	169	0.8892	0.4108	105	NA	NA	NA	NA	NA	NA	NA	NA	NA	No	NA	NA	No	0.626	Yes	NA,NA	NA	NA
chr5:46967134	172258	DEL	348	0.8318	0.6237	2	NA	NA	NA	NA	NA	NA	NA	NA	NA	No	NA	NA	No	0.447	No	NA,NA	NA	NA
chr5:46967621	172259	DEL	512	0.8054	0.6849	2	NA	NA	NA	NA	NA	NA	NA	NA	NA	No	NA	NA	No	0.453	No	NA,NA	NA	NA
chr5:46967718	172260	INS	170	0.8241	0.657	1	NA	NA	NA	NA	NA	NA	NA	NA	NA	No	NA	NA	No	0.234	No	NA,NA	NA	NA
chr5:46968279	172261	DEL	512	0.9258	0.3095	50	NA	NA	NA	NA	NA	NA	NA	NA	NA	No	NA	NA	No	0.45	Yes	NA,NA	NA	NA
chr5:46968601	172262	INS	170	0.8241	0.657	1	NA	NA	NA	NA	NA	NA	NA	NA	NA	No	NA	NA	No	0.234	No	NA,NA	NA	NA
chr5:46971010	172263	DEL	1362	0.9434	0.2281	86	NA	NA	NA	NA	NA	NA	NA	NA	NA	No	NA	NA	No	0.495	Yes	NA,NA	NA	NA
chr5:46971069	172264	INS	511	0.8395	0.596	1	NA	NA	NA	NA	NA	NA	NA	NA	NA	No	NA	NA	No	0.234	No	NA,NA	NA	NA
chr5:46971371	172265	DEL	1533	0.8208	0.6503	28	NA	NA	NA	NA	NA	NA	NA	NA	NA	No	NA	NA	No	0.45	Yes	NA,NA	NA	NA
chr5:46971446	172266	INS	170	0.8233	0.634	5	NA	NA	NA	NA	NA	NA	NA	NA	NA	No	NA	NA	No	0.234	Yes	NA,NA	NA	NA
chr5:46971632	172267	DEL	171	0.8616	0.5223	3	NA	NA	NA	NA	NA	NA	NA	NA	NA	No	NA	NA	No	0.658	Yes	NA,NA	NA	NA
chr5:46971686	172268	DEL	340	0.8138	0.6461	5	NA	NA	NA	NA	NA	NA	NA	NA	NA	No	NA	NA	No	0.495	Yes	NA,NA	NA	NA
chr5:46972174	172269	INS	170	0.8492	0.5706	18	NA	NA	NA	NA	NA	NA	NA	NA	NA	No	NA	NA	No	0.234	Yes	NA,NA	NA	NA
chr5:46972222	172270	INS	171	0.8545	0.5485	1	NA	NA	NA	NA	NA	NA	NA	NA	NA	No	NA	NA	No	0.234	No	NA,NA	NA	NA
chr5:46972245	172271	INS	169	0.8048	0.6959	2	NA	NA	NA	NA	NA	NA	NA	NA	NA	No	NA	NA	No	0.234	No	NA,NA	NA	NA
chr5:46972285	172272	DEL	512	0.8692	0.4826	1	NA	NA	NA	NA	NA	NA	NA	NA	NA	No	NA	NA	No	0.45	Yes	NA,NA	NA	NA
chr5:46972880	172273	INS	683	0.9077	0.3766	1	NA	NA	NA	NA	NA	NA	NA	NA	NA	No	NA	NA	No	0.234	Yes	NA,NA	NA	NA
chr5:46973557	172274	DEL	171	0.8335	0.6202	27	NA	NA	NA	NA	NA	NA	NA	NA	NA	No	NA	NA	No	0.445	Yes	NA,NA	NA	NA
chr5:46973574	172275	DEL	1533	0.9016	0.5334	3	NA	NA	NA	NA	NA	NA	NA	NA	NA	No	NA	NA	No	0.467	Yes	NA,NA	NA	NA
chr5:46974301	172276	DEL	1194	0.8967	0.388	74	NA	NA	NA	NA	NA	NA	NA	NA	NA	No	NA	NA	No	0.467	Yes	NA,NA	NA	NA
chr5:46975502	172277	DEL	851	0.8169	0.6514	7	NA	NA	NA	NA	NA	NA	NA	NA	NA	No	NA	NA	No	0.572	No	NA,NA	NA	NA
chr5:46976112	172278	DEL	169	0.8669	0.4913	159	NA	NA	NA	NA	NA	NA	NA	NA	NA	No	NA	NA	No	0.495	Yes	NA,NA	NA	NA
chr5:46976326	172279	DEL	172	0.8525	0.6095	3	NA	NA	NA	NA	NA	NA	NA	NA	NA	No	NA	NA	No	0.565	Yes	NA,NA	NA	NA
chr5:46977156	172280	INS	511	0.8299	0.6628	15	NA	NA	NA	NA	NA	NA	NA	NA	NA	No	NA	NA	No	0.234	Yes	NA,NA	NA	NA
chr5:46977194	172281	DEL	171	0.8195	0.6196	27	NA	NA	NA	NA	NA	NA	NA	NA	NA	No	NA	NA	No	0.495	Yes	NA,NA	NA	NA
chr5:46977206	172282	INS	6059	0.9562	0.3608	7	NA	NA	NA	NA	NA	NA	NA	NA	NA	No	NA	NA	No	0.234	Yes	NA,NA	NA	NA
chr5:46978302	172283	DEL	171	0.9043	0.3702	1	NA	NA	NA	NA	NA	NA	NA	NA	NA	No	NA	NA	No	0.516	Yes	NA,NA	NA	NA
chr5:46979076	172284	DEL	339	0.821	0.625	1	NA	NA	NA	NA	NA	NA	NA	NA	NA	No	NA	NA	No	0.472	No	NA,NA	NA	NA
chr5:46981587	172285	DEL	169	0.861	0.5135	75	NA	NA	NA	NA	NA	NA	NA	NA	NA	No	NA	NA	No	0.49	Yes	NA,NA	NA	NA
chr5:46981740	172286	INS	852	0.8427	0.6207	1	NA	NA	NA	NA	NA	NA	NA	NA	NA	No	NA	NA	No	0.234	No	NA,NA	NA	NA
chr5:46981973	172287	INS	341	0.8573	0.4983	2	NA	NA	NA	NA	NA	NA	NA	NA	NA	No	NA	NA	No	0.234	Yes	NA,NA	NA	NA
chr5:46981981	172288	DEL	171	0.8899	0.4192	14	NA	NA	NA	NA	NA	NA	NA	NA	NA	No	NA	NA	No	0.788	Yes	NA,NA	NA	NA
chr5:46984124	172290	DEL	168	0.8095	0.6532	2	NA	NA	NA	NA	NA	NA	NA	NA	NA	No	NA	NA	No	0.788	Yes	NA,NA	NA	NA
chr5:46986699	172291	DEL	2215	0.8	0.6836	2	NA	NA	NA	NA	NA	NA	NA	NA	NA	No	NA	NA	No	0.457	No	NA,NA	NA	NA
chr5:46987542	172292	DEL	1876	0.9378	0.4972	7	NA	NA	NA	NA	NA	NA	NA	NA	NA	No	NA	NA	No	0.495	Yes	NA,NA	NA	NA
chr5:46988757	172293	DEL	511	0.8425	0.5724	32	NA	NA	NA	NA	NA	NA	NA	NA	NA	No	NA	NA	No	0.489	Yes	NA,NA	NA	NA
chr5:46990572	172294	DEL	1533	0.8425	0.6091	3	NA	NA	NA	NA	NA	NA	NA	NA	NA	No	NA	NA	No	0.45	No	NA,NA	NA	NA
chr5:46993373	172295	INS	172	0.8608	0.5112	99	NA	NA	NA	NA	NA	NA	NA	NA	NA	No	NA	NA	No	0.234	Yes	NA,NA	NA	NA
chr5:46995714	172296	DEL	1193	0.8243	0.6441	17	NA	NA	NA	NA	NA	NA	NA	NA	NA	No	NA	NA	No	0.45	Yes	NA,NA	NA	NA
chr5:46995947	172297	INS	339	0.8051	0.6952	33	NA	NA	NA	NA	NA	NA	NA	NA	NA	No	NA	NA	No	0.234	Yes	NA,NA	NA	NA
chr5:46996014	172298	DEL	341	0.815	0.6702	2	NA	NA	NA	NA	NA	NA	NA	NA	NA	No	NA	NA	No	0.605	Yes	NA,NA	NA	NA
chr5:46996247	172299	INS	854	0.8787	0.4613	33	NA	NA	NA	NA	NA	NA	NA	NA	NA	No	NA	NA	No	0.234	Yes	NA,NA	NA	NA
chr5:46998406	172300	DEL	342	0.892	0.3926	7	NA	NA	NA	NA	NA	NA	NA	NA	NA	No	NA	NA	No	0.489	Yes	NA,NA	NA	NA
chr5:46999306	172301	DEL	851	0.8384	0.6142	1	NA	NA	NA	NA	NA	NA	NA	NA	NA	No	NA	NA	No	0.441	No	NA,NA	NA	NA
chr5:46999317	172302	INS	169	0.8353	0.6217	6	NA	NA	NA	NA	NA	NA	NA	NA	NA	No	NA	NA	No	0.234	No	NA,NA	NA	NA
chr5:46999633	172303	DEL	169	0.8762	0.6988	43	NA	NA	NA	NA	NA	NA	NA	NA	NA	No	NA	NA	No	0.49	Yes	NA,NA	NA	NA
chr5:47000715	172304	DEL	170	0.8231	0.6384	51	NA	NA	NA	NA	NA	NA	NA	NA	NA	No	NA	NA	No	0.495	Yes	NA,NA	NA	NA
chr5:47000908	172305	INS	509	0.881	0.497	2	NA	NA	NA	NA	NA	NA	NA	NA	NA	No	NA	NA	No	0.234	Yes	NA,NA	NA	NA
chr5:47003234	172306	DEL	2215	0.8	0.6836	56	NA	NA	NA	NA	NA	NA	NA	NA	NA	No	NA	NA	No	0.459	Yes	NA,NA	NA	NA
chr5:47003515	172307	DEL	512	0.8696	0.4907	32	NA	NA	NA	NA	NA	NA	NA	NA	NA	No	NA	NA	No	0.47	Yes	NA,NA	NA	NA
chr5:47003852	172308	DEL	341	0.8474	0.5777	1	NA	NA	NA	NA	NA	NA	NA	NA	NA	No	NA	NA	No	0.496	No	NA,NA	NA	NA
chr5:47004069	172309	DEL	1192	0.8315	0.6523	12	NA	NA	NA	NA	NA	NA	NA	NA	NA	No	NA	NA	No	0.459	Yes	NA,NA	NA	NA
chr5:47004077	172310	DEL	1874	0.9219	0.5654	14	NA	NA	NA	NA	NA	NA	NA	NA	NA	No	NA	NA	No	0.464	Yes	NA,NA	NA	NA
chr5:47004423	172311	DEL	2045	0.8555	0.5493	98	NA	NA	NA	NA	NA	NA	NA	NA	NA	No	NA	NA	No	0.471	Yes	NA,NA	NA	NA
chr5:47004453	172312	DEL	171	0.8065	0.676	6	NA	NA	NA	NA	NA	NA	NA	NA	NA	No	NA	NA	No	0.468	Yes	NA,NA	NA	NA
chr5:47004596	172313	INS	171	0.8568	0.5404	1	NA	NA	NA	NA	NA	NA	NA	NA	NA	No	NA	NA	No	0.234	No	NA,NA	NA	NA
chr5:47005314	172314	DEL	510	0.8331	0.6357	9	NA	NA	NA	NA	NA	NA	NA	NA	NA	No	NA	NA	No	0.638	No	NA,NA	NA	NA
chr5:47005317	172315	INS	342	0.8246	0.6432	5	NA	NA	NA	NA	NA	NA	NA	NA	NA	No	NA	NA	No	0.234	Yes	NA,NA	NA	NA
chr5:47005764	172316	DEL	170	0.8242	0.6809	6	NA	NA	NA	NA	NA	NA	NA	NA	NA	No	NA	NA	No	0.638	No	NA,NA	NA	NA
chr5:47005988	172318	DEL	341	0.8606	0.5223	80	NA	NA	NA	NA	NA	NA	NA	NA	NA	No	NA	NA	No	0.477	Yes	NA,NA	NA	NA
chr5:47006092	172319	DEL	170	0.8612	0.5171	20	NA	NA	NA	NA	NA	NA	NA	NA	NA	No	NA	NA	No	0.483	Yes	NA,NA	NA	NA
chr5:47007890	172321	DEL	1195	0.9243	0.4246	52	NA	NA	NA	NA	NA	NA	NA	NA	NA	No	NA	NA	No	0.485	Yes	NA,NA	NA	NA
chr5:47008691	172322	INS	1531	0.9381	0.2779	22	NA	NA	NA	NA	NA	NA	NA	NA	NA	No	NA	NA	No	0.234	Yes	NA,NA	NA	NA
chr5:47008696	172323	INS	338	0.854	0.5484	3	NA	NA	NA	NA	NA	NA	NA	NA	NA	No	NA	NA	No	0.234	Yes	NA,NA	NA	NA
chr5:47009028	172324	DEL	849	0.9548	0.3938	11	NA	NA	NA	NA	NA	NA	NA	NA	NA	No	NA	NA	No	0.483	Yes	NA,NA	NA	NA
chr5:47009352	172325	INS	171	0.8169	0.6522	3	NA	NA	NA	NA	NA	NA	NA	NA	NA	No	NA	NA	No	0.234	Yes	NA,NA	NA	NA
chr5:47009374	172326	INS	169	0.8173	0.6519	41	NA	NA	NA	NA	NA	NA	NA	NA	NA	No	NA	NA	No	0.234	Yes	NA,NA	NA	NA
chr5:47009708	172327	DEL	169	0.9479	0.2217	163	NA	NA	NA	NA	NA	NA	NA	NA	NA	No	NA	NA	No	0.483	Yes	NA,NA	NA	NA
chr5:47010115	172328	DEL	172	0.7998	0.697	8	NA	NA	NA	NA	NA	NA	NA	NA	NA	No	NA	NA	No	0.603	No	NA,NA	NA	NA
chr5:47010770	172329	DEL	169	0.8014	0.6811	152	NA	NA	NA	NA	NA	NA	NA	NA	NA	No	NA	NA	No	0.477	Yes	NA,NA	NA	NA
chr5:47010876	172330	INS	174	0.8338	0.604	1	NA	NA	NA	NA	NA	NA	NA	NA	NA	No	NA	NA	No	0.234	Yes	NA,NA	NA	NA
chr5:47013334	172331	DEL	1194	0.8976	0.3924	5	NA	NA	NA	NA	NA	NA	NA	NA	NA	No	NA	NA	No	0.478	Yes	NA,NA	NA	NA
chr5:47013729	172333	DEL	681	0.8281	0.6435	3	NA	NA	NA	NA	NA	NA	NA	NA	NA	No	NA	NA	No	0.483	No	NA,NA	NA	NA
chr5:47014133	172334	DEL	1363	0.9234	0.3017	184	NA	NA	NA	NA	NA	NA	NA	NA	NA	No	NA	NA	No	0.483	Yes	NA,NA	NA	NA
chr5:47014437	172335	INS	852	0.8331	0.6357	2	NA	NA	NA	NA	NA	NA	NA	NA	NA	No	NA	NA	No	0.234	Yes	NA,NA	NA	NA
chr5:47014514	172336	DEL	171	0.8512	0.5505	1	NA	NA	NA	NA	NA	NA	NA	NA	NA	No	NA	NA	No	0.462	No	NA,NA	NA	NA
chr5:47014561	172337	DEL	680	0.847	0.6075	8	NA	NA	NA	NA	NA	NA	NA	NA	NA	No	NA	NA	No	0.483	Yes	NA,NA	NA	NA
chr5:47014755	172338	DEL	170	0.8293	0.6449	1	NA	NA	NA	NA	NA	NA	NA	NA	NA	No	NA	NA	No	0.505	No	NA,NA	NA	NA
chr5:47014828	172339	INS	169	0.8029	0.6957	2	NA	NA	NA	NA	NA	NA	NA	NA	NA	No	NA	NA	No	0.234	Yes	NA,NA	NA	NA
chr5:47014867	172340	INS	169	0.8826	0.4581	1	NA	NA	NA	NA	NA	NA	NA	NA	NA	No	NA	NA	No	0.234	No	NA,NA	NA	NA
chr5:47015001	172341	DEL	340	0.8293	0.6325	2	NA	NA	NA	NA	NA	NA	NA	NA	NA	No	NA	NA	No	0.645	Yes	NA,NA	NA	NA
chr5:47015362	172342	INS	171	0.8246	0.6252	6	NA	NA	NA	NA	NA	NA	NA	NA	NA	No	NA	NA	No	0.234	Yes	NA,NA	NA	NA
chr5:47015559	172344	INS	168	0.8212	0.6586	73	NA	NA	NA	NA	NA	NA	NA	NA	NA	No	NA	NA	No	0.234	Yes	NA,NA	NA	NA
chr5:47015635	172345	DEL	1192	0.8329	0.6131	231	NA	NA	NA	NA	NA	NA	NA	NA	NA	No	NA	NA	No	0.434	Yes	NA,NA	NA	NA
chr5:47016511	172347	DEL	169	0.8272	0.6564	9	NA	NA	NA	NA	NA	NA	NA	NA	NA	No	NA	NA	No	0.434	Yes	NA,NA	NA	NA
chr5:47016731	172348	DEL	341	0.8882	0.6682	10	NA	NA	NA	NA	NA	NA	NA	NA	NA	No	NA	NA	No	0.483	Yes	NA,NA	NA	NA
chr5:47016742	172349	INS	338	0.8482	0.5612	8	NA	NA	NA	NA	NA	NA	NA	NA	NA	No	NA	NA	No	0.234	Yes	NA,NA	NA	NA
chr5:47017357	172350	DEL	340	0.855	0.5436	1	NA	NA	NA	NA	NA	NA	NA	NA	NA	No	NA	NA	No	0.478	No	NA,NA	NA	NA
chr5:47017719	172351	DEL	169	0.861	0.5173	176	NA	NA	NA	NA	NA	NA	NA	NA	NA	No	NA	NA	No	0.467	Yes	NA,NA	NA	NA
chr5:47018074	172352	DEL	683	0.7998	0.6932	25	NA	NA	NA	NA	NA	NA	NA	NA	NA	No	NA	NA	No	0.483	No	NA,NA	NA	NA
chr5:47018381	172353	DEL	341	0.8119	0.6743	73	NA	NA	NA	NA	NA	NA	NA	NA	NA	No	NA	NA	No	0.483	Yes	NA,NA	NA	NA
chr5:47018563	172354	DEL	854	0.8418	0.5927	10	NA	NA	NA	NA	NA	NA	NA	NA	NA	No	NA	NA	No	0.483	Yes	NA,NA	NA	NA
chr5:47018782	172356	DEL	170	0.8042	0.6879	159	NA	NA	NA	NA	NA	NA	NA	NA	NA	No	NA	NA	No	0.477	Yes	NA,NA	NA	NA
chr5:47018852	172357	INS	171	0.8403	0.5652	10	NA	NA	NA	NA	NA	NA	NA	NA	NA	No	NA	NA	No	0.234	Yes	NA,NA	NA	NA
chr5:47019459	172358	DEL	341	0.8014	0.6897	2	NA	NA	NA	NA	NA	NA	NA	NA	NA	No	NA	NA	No	0.645	Yes	NA,NA	NA	NA
chr5:47019692	172359	INS	171	0.8403	0.5652	1	NA	NA	NA	NA	NA	NA	NA	NA	NA	No	NA	NA	No	0.234	No	NA,NA	NA	NA
chr5:47020662	172360	DEL	339	0.7995	0.6841	1	NA	NA	NA	NA	NA	NA	NA	NA	NA	No	NA	NA	No	0.619	No	NA,NA	NA	NA
chr5:47020771	172361	DEL	169	0.9081	0.3548	12	NA	NA	NA	NA	NA	NA	NA	NA	NA	No	NA	NA	No	0.639	Yes	NA,NA	NA	NA
chr5:47020887	172362	INS	342	0.8154	0.6512	1	NA	NA	NA	NA	NA	NA	NA	NA	NA	No	NA	NA	No	0.234	No	NA,NA	NA	NA
chr5:47021452	172363	DEL	682	0.8095	0.6786	18	NA	NA	NA	NA	NA	NA	NA	NA	NA	No	NA	NA	No	0.478	Yes	NA,NA	NA	NA
chr5:47022190	172364	INS	1531	0.881	0.4612	14	NA	NA	NA	NA	NA	NA	NA	NA	NA	No	NA	NA	No	0.234	Yes	NA,NA	NA	NA
chr5:47022481	172365	DEL	2899	0.9075	0.5365	12	NA	NA	NA	NA	NA	NA	NA	NA	NA	No	NA	NA	No	0.491	Yes	NA,NA	NA	NA
chr5:47022539	172366	INS	1358	0.8189	0.6416	114	NA	NA	NA	NA	NA	NA	NA	NA	NA	No	NA	NA	No	0.234	Yes	NA,NA	NA	NA
chr5:47022570	172367	DEL	850	0.8619	0.6052	21	NA	NA	NA	NA	NA	NA	NA	NA	NA	No	NA	NA	No	0.485	Yes	NA,NA	NA	NA
chr5:47022683	172368	DEL	340	0.9855	0.0516	4	NA	NA	NA	NA	NA	NA	NA	NA	NA	No	NA	NA	No	0.478	Yes	NA,NA	NA	NA
chr5:47022839	172369	INS	169	0.8336	0.626	86	NA	NA	NA	NA	NA	NA	NA	NA	NA	No	NA	NA	No	0.234	Yes	NA,NA	NA	NA
chr5:47023174	172370	DEL	169	0.9067	0.3556	93	NA	NA	NA	NA	NA	NA	NA	NA	NA	No	NA	NA	No	0.474	Yes	NA,NA	NA	NA
chr5:47023357	172371	DEL	1366	0.8599	0.5174	14	NA	NA	NA	NA	NA	NA	NA	NA	NA	No	NA	NA	No	0.491	Yes	NA,NA	NA	NA
chr5:47023372	172372	DEL	171	0.8354	0.6287	310	NA	NA	NA	NA	NA	NA	NA	NA	NA	No	NA	NA	No	0.56	Yes	NA,NA	NA	NA
chr5:47023836	172373	DEL	341	0.9084	0.3474	72	NA	NA	NA	NA	NA	NA	NA	NA	NA	No	NA	NA	No	0.483	Yes	NA,NA	NA	NA
chr5:47024207	172374	DEL	512	0.8581	0.5137	2	NA	NA	NA	NA	NA	NA	NA	NA	NA	No	NA	NA	No	0.491	No	NA,NA	NA	NA
chr5:47024237	172375	DEL	170	0.8081	0.6405	203	NA	NA	NA	NA	NA	NA	NA	NA	NA	No	NA	NA	No	0.484	Yes	NA,NA	NA	NA
chr5:47024557	172376	DEL	171	0.8157	0.6332	140	NA	NA	NA	NA	NA	NA	NA	NA	NA	No	NA	NA	No	0.461	Yes	NA,NA	NA	NA
chr5:47026971	172378	DEL	340	0.9423	0.2474	365	NA	NA	NA	NA	NA	NA	NA	NA	NA	No	NA	NA	No	0.45	Yes	NA,NA	NA	NA
chr5:47027219	172379	DEL	170	0.8306	0.6801	55	NA	NA	NA	NA	NA	NA	NA	NA	NA	No	NA	NA	No	0.456	Yes	NA,NA	NA	NA
chr5:47027599	172380	INS	854	0.8061	0.685	2	NA	NA	NA	NA	NA	NA	NA	NA	NA	No	NA	NA	No	0.234	No	NA,NA	NA	NA
chr5:47027931	172381	DEL	171	0.8365	0.6007	267	NA	NA	NA	NA	NA	NA	NA	NA	NA	No	NA	NA	No	0.449	Yes	NA,NA	NA	NA
chr5:47029527	172382	DEL	1194	0.8342	0.6036	22	NA	NA	NA	NA	NA	NA	NA	NA	NA	No	NA	NA	No	0.729	Yes	NA,NA	NA	NA
chr5:47029781	172383	DEL	511	0.8586	0.5363	7	NA	NA	NA	NA	NA	NA	NA	NA	NA	No	NA	NA	No	0.721	Yes	NA,NA	NA	NA
chr5:47030326	172384	DEL	1364	0.8413	0.5771	49	NA	NA	NA	NA	NA	NA	NA	NA	NA	No	NA	NA	No	0.554	Yes	NA,NA	NA	NA
chr5:47030340	172385	DEL	683	0.8099	0.6567	8	NA	NA	NA	NA	NA	NA	NA	NA	NA	No	NA	NA	No	0.729	Yes	NA,NA	NA	NA
chr5:47030373	172386	INS	1531	0.8772	0.4796	10	NA	NA	NA	NA	NA	NA	NA	NA	NA	No	NA	NA	No	0.234	Yes	NA,NA	NA	NA
chr5:47030497	172387	DEL	170	0.8543	0.5353	6	NA	NA	NA	NA	NA	NA	NA	NA	NA	No	NA	NA	No	0.721	Yes	NA,NA	NA	NA
chr5:47030982	172388	INS	171	0.8753	0.4604	3	NA	NA	NA	NA	NA	NA	NA	NA	NA	No	NA	NA	No	0.234	Yes	NA,NA	NA	NA
chr5:47031059	172389	INS	169	0.8206	0.6506	125	NA	NA	NA	NA	NA	NA	NA	NA	NA	No	NA	NA	No	0.234	Yes	NA,NA	NA	NA
chr5:47032199	172390	DEL	1116	0.8637	0.5227	63	NA	NA	NA	NA	NA	NA	NA	NA	NA	No	NA	NA	No	0.559	No	NA,NA	NA	NA
chr5:47032220	172391	DEL	430	0.9019	0.3696	21	NA	NA	NA	NA	NA	NA	NA	NA	NA	No	NA	NA	No	0.559	No	NA,NA	NA	NA
chr5:47035894	172392	DEL	1536	0.8399	0.6149	11	NA	NA	NA	NA	NA	NA	NA	NA	NA	No	NA	NA	No	0.115	Yes	NA,NA	NA	NA
chr5:47086295	172399	DEL	5923	0.8171	0.6451	3	NA	NA	NA	NA	NA	NA	NA	NA	NA	Yes	NA	NA	No	0.649	No	NA,NA	NA	NA
chr5:47087617	172401	DEL	498	0.8485	0.5883	295	NA	NA	NA	NA	NA	NA	NA	NA	NA	Yes	NA	NA	No	0.94	Yes	NA,NA	NA	NA
chr5:47088269	172403	INS	2909	0.9156	0.5857	12	NA	NA	NA	NA	NA	NA	NA	NA	NA	Yes	NA	NA	No	0.234	Yes	NA,NA	NA	NA
chr5:47088269	172402	INS	5960	0.8204	0.6478	1	NA	NA	NA	NA	NA	NA	NA	NA	NA	Yes	NA	NA	No	0.234	No	NA,NA	NA	NA
chr5:47088298	172405	INS	1025	0.8755	0.4674	3	NA	NA	NA	NA	NA	NA	NA	NA	NA	Yes	NA	NA	No	0.234	Yes	NA,NA	NA	NA
chr5:47089492	172406	DEL	4788	0.8309	0.6036	360	NA	NA	NA	NA	NA	NA	NA	NA	NA	Yes	NA	NA	No	0.951	Yes	NA,NA	NA	NA
chr5:47092630	172408	DEL	1753	0.8251	0.632	3	NA	NA	NA	NA	NA	NA	NA	NA	NA	Yes	NA	NA	No	1.294	Yes	NA,NA	NA	NA
chr5:47093362	172409	INS	496	0.8454	0.5718	1	NA	NA	NA	NA	NA	NA	NA	NA	NA	Yes	NA	NA	No	0.234	No	NA,NA	NA	NA
chr5:47094026	172410	DEL	219	0.8166	0.6739	1	NA	NA	NA	NA	NA	NA	NA	NA	NA	Yes	NA	NA	No	1.19	No	NA,NA	NA	NA
chr5:47094861	172412	DEL	512	0.8005	0.6948	3	NA	NA	NA	NA	NA	NA	NA	NA	NA	Yes	NA	NA	No	1.288	No	NA,NA	NA	NA
chr5:47094958	172413	INS	341	0.8408	0.5857	1	NA	NA	NA	NA	NA	NA	NA	NA	NA	Yes	NA	NA	No	0.234	Yes	NA,NA	NA	NA
chr5:47095454	172414	INS	170	0.8131	0.6872	106	NA	NA	NA	NA	NA	NA	NA	NA	NA	Yes	NA	NA	No	0.234	Yes	NA,NA	NA	NA
chr5:47109587	172416	DEL	510	0.8938	0.396	33	NA	NA	NA	NA	NA	NA	NA	NA	NA	No	NA	NA	No	0.931	Yes	NA,NA	NA	NA
chr5:47110264	172417	DEL	340	0.8654	0.4604	16	NA	NA	NA	NA	NA	NA	NA	NA	NA	No	NA	NA	No	0.915	No	NA,NA	NA	NA
chr5:47110871	172418	DEL	341	0.8919	0.4302	9	NA	NA	NA	NA	NA	NA	NA	NA	NA	No	NA	NA	No	0.804	Yes	NA,NA	NA	NA
chr5:47111079	172419	DEL	681	0.9513	0.1917	79	NA	NA	NA	NA	NA	NA	NA	NA	NA	No	NA	NA	No	0.804	Yes	NA,NA	NA	NA
chr5:47111567	172420	INS	170	0.8493	0.6916	3	NA	NA	NA	NA	NA	NA	NA	NA	NA	No	NA	NA	No	0.234	Yes	NA,NA	NA	NA
chr5:47111905	172421	DEL	682	0.8265	0.6088	3	NA	NA	NA	NA	NA	NA	NA	NA	NA	No	NA	NA	No	0.781	No	NA,NA	NA	NA
chr5:47112506	172422	INS	1191	0.9049	0.6302	1	NA	NA	NA	NA	NA	NA	NA	NA	NA	No	NA	NA	No	0.234	No	NA,NA	NA	NA
chr5:47112704	172423	INS	7251	0.9384	0.3692	1	NA	NA	NA	NA	NA	NA	NA	NA	NA	No	NA	NA	No	0.234	No	NA,NA	NA	NA
chr5:47112730	172424	DEL	171	0.8336	0.5848	1	NA	NA	NA	NA	NA	NA	NA	NA	NA	No	NA	NA	No	0.804	No	NA,NA	NA	NA
chr5:47112791	172425	INS	1022	0.8726	0.6324	1	NA	NA	NA	NA	NA	NA	NA	NA	NA	No	NA	NA	No	0.234	Yes	NA,NA	NA	NA
chr5:47112933	172426	DEL	168	0.8961	0.386	5	NA	NA	NA	NA	NA	NA	NA	NA	NA	No	NA	NA	No	0.685	Yes	NA,NA	NA	NA
chr5:47113454	172427	DEL	171	0.8294	0.611	10	NA	NA	NA	NA	NA	NA	NA	NA	NA	No	NA	NA	No	0.784	No	NA,NA	NA	NA
chr5:47113642	172428	DEL	169	0.8421	0.5994	8	NA	NA	NA	NA	NA	NA	NA	NA	NA	No	NA	NA	No	0.765	Yes	NA,NA	NA	NA
chr5:47113675	172429	DEL	510	0.9392	0.4778	2	NA	NA	NA	NA	NA	NA	NA	NA	NA	No	NA	NA	No	0.784	No	NA,NA	NA	NA
chr5:47115125	172432	DEL	681	0.9618	0.1371	7	NA	NA	NA	NA	NA	NA	NA	NA	NA	No	NA	NA	No	0.275	Yes	NA,NA	NA	NA
chr5:47115932	172433	DEL	340	0.8308	0.6267	9	NA	NA	NA	NA	NA	NA	NA	NA	NA	No	NA	NA	No	0.768	Yes	NA,NA	NA	NA
chr5:47116509	172434	DEL	170	0.8107	0.6687	153	NA	NA	NA	NA	NA	NA	NA	NA	NA	No	NA	NA	No	0.784	Yes	NA,NA	NA	NA
chr5:47116706	172435	INS	7266	0.8874	0.6762	1	NA	NA	NA	NA	NA	NA	NA	NA	NA	No	NA	NA	No	0.234	No	NA,NA	NA	NA
chr5:47116819	172437	DEL	5795	0.9451	0.3642	44	NA	NA	NA	NA	NA	NA	NA	NA	NA	No	NA	NA	No	0.705	No	NA,NA	NA	NA
chr5:47116819	172436	DEL	171	0.898	0.6319	5	NA	NA	NA	NA	NA	NA	NA	NA	NA	No	NA	NA	No	0.931	Yes	NA,NA	NA	NA
chr5:47118258	172444	INS	170	0.9031	0.6241	1	NA	NA	NA	NA	NA	NA	NA	NA	NA	No	NA	NA	No	0.234	Yes	NA,NA	NA	NA
chr5:47119258	172447	DEL	851	0.892	0.569	45	NA	NA	NA	NA	NA	NA	NA	NA	NA	No	NA	NA	No	0.842	Yes	NA,NA	NA	NA
chr5:47119665	172448	DEL	512	0.8398	0.6022	41	NA	NA	NA	NA	NA	NA	NA	NA	NA	No	NA	NA	No	0.821	Yes	NA,NA	NA	NA
chr5:47119769	172449	DEL	340	0.8874	0.4053	19	NA	NA	NA	NA	NA	NA	NA	NA	NA	No	NA	NA	No	0.842	Yes	NA,NA	NA	NA
chr5:47120271	172451	DEL	341	0.879	0.4533	12	NA	NA	NA	NA	NA	NA	NA	NA	NA	No	NA	NA	No	0.67	Yes	NA,NA	NA	NA
chr5:47120324	172452	INS	1871	0.8115	0.6985	1	NA	NA	NA	NA	NA	NA	NA	NA	NA	No	NA	NA	No	0.234	No	NA,NA	NA	NA
chr5:47120327	172453	INS	170	0.8305	0.6029	10	NA	NA	NA	NA	NA	NA	NA	NA	NA	No	NA	NA	No	0.234	Yes	NA,NA	NA	NA
chr5:47121118	172454	DEL	171	0.8335	0.6547	10	NA	NA	NA	NA	NA	NA	NA	NA	NA	No	NA	NA	No	0.543	Yes	NA,NA	NA	NA
chr5:47121137	172455	INS	171	0.8922	0.4028	1	NA	NA	NA	NA	NA	NA	NA	NA	NA	No	NA	NA	No	0.234	No	NA,NA	NA	NA
chr5:47121281	172456	DEL	170	0.9261	0.2841	2	NA	NA	NA	NA	NA	NA	NA	NA	NA	No	NA	NA	No	0.537	Yes	NA,NA	NA	NA
chr5:47121474	172457	INS	170	0.9031	0.6241	1	NA	NA	NA	NA	NA	NA	NA	NA	NA	No	NA	NA	No	0.234	Yes	NA,NA	NA	NA
chr5:47121521	172458	DEL	172	0.8226	0.6597	1	NA	NA	NA	NA	NA	NA	NA	NA	NA	No	NA	NA	No	0.677	No	NA,NA	NA	NA
chr5:47121797	172459	DEL	682	0.8338	0.6112	22	NA	NA	NA	NA	NA	NA	NA	NA	NA	No	NA	NA	No	0.669	Yes	NA,NA	NA	NA
chr5:47121808	172460	DEL	511	0.8543	0.6781	5	NA	NA	NA	NA	NA	NA	NA	NA	NA	No	NA	NA	No	0.669	Yes	NA,NA	NA	NA
chr5:47122156	172461	DEL	341	0.9261	0.3124	1	NA	NA	NA	NA	NA	NA	NA	NA	NA	No	NA	NA	No	0.766	No	NA,NA	NA	NA
chr5:47122324	172462	INS	170	0.9019	0.3374	127	NA	NA	NA	NA	NA	NA	NA	NA	NA	No	NA	NA	No	0.234	Yes	NA,NA	NA	NA
chr5:47122326	172463	INS	852	0.8191	0.6803	18	NA	NA	NA	NA	NA	NA	NA	NA	NA	No	NA	NA	No	0.234	Yes	NA,NA	NA	NA
chr5:47122502	172465	INS	169	0.8189	0.6844	136	NA	NA	NA	NA	NA	NA	NA	NA	NA	No	NA	NA	No	0.234	Yes	NA,NA	NA	NA
chr5:47122664	172466	DEL	340	0.8727	0.4757	26	NA	NA	NA	NA	NA	NA	NA	NA	NA	No	NA	NA	No	0.639	No	NA,NA	NA	NA
chr5:47123348	172467	DEL	169	0.8546	0.5475	15	NA	NA	NA	NA	NA	NA	NA	NA	NA	No	NA	NA	No	0.66	No	NA,NA	NA	NA
chr5:47123389	172468	DEL	510	0.8206	0.6568	35	NA	NA	NA	NA	NA	NA	NA	NA	NA	No	NA	NA	No	0.631	Yes	NA,NA	NA	NA
chr5:47123523	172469	INS	169	0.8115	0.6955	2	NA	NA	NA	NA	NA	NA	NA	NA	NA	No	NA	NA	No	0.234	Yes	NA,NA	NA	NA
chr5:47123644	172470	DEL	172	0.804	0.6935	1	NA	NA	NA	NA	NA	NA	NA	NA	NA	No	NA	NA	No	0.768	No	NA,NA	NA	NA
chr5:47124673	172471	DEL	341	0.9015	0.3888	67	NA	NA	NA	NA	NA	NA	NA	NA	NA	No	NA	NA	No	0.639	Yes	NA,NA	NA	NA
chr5:47124688	172473	INS	1361	0.8217	0.6652	7	NA	NA	NA	NA	NA	NA	NA	NA	NA	No	NA	NA	No	0.234	Yes	NA,NA	NA	NA
chr5:47124715	172474	DEL	512	0.8228	0.6156	116	NA	NA	NA	NA	NA	NA	NA	NA	NA	No	NA	NA	No	0.639	No	NA,NA	NA	NA
chr5:47124840	172475	DEL	680	0.8187	0.6519	198	NA	NA	NA	NA	NA	NA	NA	NA	NA	No	NA	NA	No	0.639	No	NA,NA	NA	NA
chr5:47125646	172476	DEL	341	0.8765	0.4533	6	NA	NA	NA	NA	NA	NA	NA	NA	NA	No	NA	NA	No	0.662	No	NA,NA	NA	NA
chr5:47126083	172477	DEL	310	0.8727	0.4581	1	NA	NA	NA	NA	NA	NA	NA	NA	NA	No	NA	NA	No	0.651	No	NA,NA	NA	NA
chr5:47126532	172478	DEL	172	0.8922	0.6451	24	NA	NA	NA	NA	NA	NA	NA	NA	NA	No	NA	NA	No	0.639	No	NA,NA	NA	NA
chr5:47127275	172479	DEL	171	0.9003	0.3869	251	NA	NA	NA	NA	NA	NA	NA	NA	NA	No	NA	NA	No	0.639	Yes	NA,NA	NA	NA
chr5:47127479	172480	DEL	510	0.9079	0.6205	54	NA	NA	NA	NA	NA	NA	NA	NA	NA	No	NA	NA	No	0.631	No	NA,NA	NA	NA
chr5:47127980	172481	DEL	171	0.8023	0.6771	93	NA	NA	NA	NA	NA	NA	NA	NA	NA	No	NA	NA	No	0.155	Yes	NA,NA	NA	NA
chr5:47128245	172482	INS	1361	0.883	0.4264	34	NA	NA	NA	NA	NA	NA	NA	NA	NA	No	NA	NA	No	0.234	Yes	NA,NA	NA	NA
chr5:47128763	172483	DEL	341	0.8688	0.6644	66	NA	NA	NA	NA	NA	NA	NA	NA	NA	No	NA	NA	No	0.654	No	NA,NA	NA	NA
chr5:47128775	172484	DEL	1022	0.8559	0.5112	5	NA	NA	NA	NA	NA	NA	NA	NA	NA	No	NA	NA	No	0.661	No	NA,NA	NA	NA
chr5:47128779	172485	INS	339	0.7974	0.6988	41	NA	NA	NA	NA	NA	NA	NA	NA	NA	No	NA	NA	No	0.234	Yes	NA,NA	NA	NA
chr5:47128785	172486	DEL	682	0.8439	0.5675	435	NA	NA	NA	NA	NA	NA	NA	NA	NA	No	NA	NA	No	0.661	No	NA,NA	NA	NA
chr5:47128791	172487	DEL	512	0.8679	0.4911	258	NA	NA	NA	NA	NA	NA	NA	NA	NA	No	NA	NA	No	0.661	No	NA,NA	NA	NA
chr5:47129944	172490	INS	1534	0.9393	0.4889	1	NA	NA	NA	NA	NA	NA	NA	NA	NA	No	NA	NA	No	0.234	No	NA,NA	NA	NA
chr5:47129971	172491	INS	168	0.8023	0.6771	59	NA	NA	NA	NA	NA	NA	NA	NA	NA	No	NA	NA	No	0.234	Yes	NA,NA	NA	NA
chr5:47130622	172492	DEL	171	0.8086	0.6724	133	NA	NA	NA	NA	NA	NA	NA	NA	NA	No	NA	NA	No	0.688	Yes	NA,NA	NA	NA
chr5:47131347	172493	DEL	171	0.8072	0.6734	147	NA	NA	NA	NA	NA	NA	NA	NA	NA	No	NA	NA	No	0.79	Yes	NA,NA	NA	NA
chr5:47131534	172494	DEL	169	0.8728	0.4699	436	NA	NA	NA	NA	NA	NA	NA	NA	NA	No	NA	NA	No	0.798	Yes	NA,NA	NA	NA
chr5:47132818	172495	DEL	341	0.7977	0.6951	68	NA	NA	NA	NA	NA	NA	NA	NA	NA	No	NA	NA	No	0.791	No	NA,NA	NA	NA
chr5:47132896	172496	DEL	512	0.9073	0.3728	101	NA	NA	NA	NA	NA	NA	NA	NA	NA	No	NA	NA	No	0.791	No	NA,NA	NA	NA
chr5:47133059	172497	DEL	681	0.8564	0.5196	464	NA	NA	NA	NA	NA	NA	NA	NA	NA	No	NA	NA	No	0.798	No	NA,NA	NA	NA
chr5:47134711	172500	DEL	171	0.8472	0.5731	39	NA	NA	NA	NA	NA	NA	NA	NA	NA	No	NA	NA	No	0.798	Yes	NA,NA	NA	NA
chr5:47134772	172501	INS	1023	0.8263	0.6256	5	NA	NA	NA	NA	NA	NA	NA	NA	NA	No	NA	NA	No	0.234	Yes	NA,NA	NA	NA
chr5:47135225	172502	DEL	1533	0.8445	0.699	14	NA	NA	NA	NA	NA	NA	NA	NA	NA	No	NA	NA	No	0.658	Yes	NA,NA	NA	NA
chr5:47135429	172503	DEL	171	0.8508	0.5676	17	NA	NA	NA	NA	NA	NA	NA	NA	NA	No	NA	NA	No	0.755	No	NA,NA	NA	NA
chr5:47135673	172504	DEL	169	0.8519	0.571	124	NA	NA	NA	NA	NA	NA	NA	NA	NA	No	NA	NA	No	0.639	Yes	NA,NA	NA	NA
chr5:47136333	172505	DEL	340	0.8675	0.5142	103	NA	NA	NA	NA	NA	NA	NA	NA	NA	No	NA	NA	No	0.646	Yes	NA,NA	NA	NA
chr5:47136940	172506	DEL	341	0.9489	0.2208	49	NA	NA	NA	NA	NA	NA	NA	NA	NA	No	NA	NA	No	0.651	No	NA,NA	NA	NA
chr5:47136955	172507	INS	1361	0.8531	0.5504	74	NA	NA	NA	NA	NA	NA	NA	NA	NA	No	NA	NA	No	0.234	Yes	NA,NA	NA	NA
chr5:47137106	172508	DEL	682	0.8014	0.6898	418	NA	NA	NA	NA	NA	NA	NA	NA	NA	No	NA	NA	No	0.658	No	NA,NA	NA	NA
chr5:47137142	172509	INS	1875	0.8107	0.653	6	NA	NA	NA	NA	NA	NA	NA	NA	NA	No	NA	NA	No	0.234	No	NA,NA	NA	NA
chr5:47138149	172510	INS	170	0.9131	0.5998	136	NA	NA	NA	NA	NA	NA	NA	NA	NA	No	NA	NA	No	0.234	Yes	NA,NA	NA	NA
chr5:47139014	172511	INS	164	0.8793	0.6351	63	NA	NA	NA	NA	NA	NA	NA	NA	NA	No	NA	NA	No	0.234	Yes	NA,NA	NA	NA
chr5:47139232	172512	INS	170	0.8934	0.6643	72	NA	NA	NA	NA	NA	NA	NA	NA	NA	No	NA	NA	No	0.234	Yes	NA,NA	NA	NA
chr5:47139713	172513	DEL	169	0.8756	0.472	52	NA	NA	NA	NA	NA	NA	NA	NA	NA	No	NA	NA	No	0.689	Yes	NA,NA	NA	NA
chr5:47140949	172514	INS	1361	0.8863	0.43	37	NA	NA	NA	NA	NA	NA	NA	NA	NA	No	NA	NA	No	0.004	No	NA,NA	NA	NA
chr5:47141030	172515	DEL	341	0.8297	0.6341	9	NA	NA	NA	NA	NA	NA	NA	NA	NA	No	NA	NA	No	0.661	No	NA,NA	NA	NA
chr5:47141196	172516	DEL	680	0.9229	0.3101	295	NA	NA	NA	NA	NA	NA	NA	NA	NA	No	NA	NA	No	0.661	Yes	NA,NA	NA	NA
chr5:47141217	172517	INS	511	0.8459	0.5617	14	NA	NA	NA	NA	NA	NA	NA	NA	NA	No	NA	NA	No	0.234	Yes	NA,NA	NA	NA
chr5:47141424	172518	DEL	171	0.7926	0.6934	10	NA	NA	NA	NA	NA	NA	NA	NA	NA	No	NA	NA	No	0.79	No	NA,NA	NA	NA
chr5:47142091	172519	DEL	1534	0.86	0.5051	42	NA	NA	NA	NA	NA	NA	NA	NA	NA	No	NA	NA	No	0.682	No	NA,NA	NA	NA
chr5:47142888	172522	INS	171	0.9266	0.2754	357	NA	NA	NA	NA	NA	NA	NA	NA	NA	No	NA	1KG-ONT	No	0.234	Yes	NA,NA	NA	NA
chr5:47142888	172521	INS	171	0.8081	0.692	385	NA	NA	NA	NA	NA	NA	NA	NA	NA	No	NA	1KG-ONT	No	0.234	Yes	NA,NA	NA	NA
chr5:47142888	172520	INS	171	0.8081	0.692	347	NA	NA	NA	NA	NA	NA	NA	NA	NA	No	NA	1KG-ONT	No	0.234	Yes	NA,NA	NA	NA
chr5:47143088	172524	INS	171	0.839	0.6041	17	NA	NA	NA	NA	NA	NA	NA	NA	NA	No	NA	1KG-ONT	No	0.234	Yes	NA,NA	NA	NA
chr5:47143454	172525	DEL	171	0.8094	0.6943	13	NA	NA	NA	NA	NA	NA	NA	NA	NA	No	NA	NA	No	0.798	Yes	NA,NA	NA	NA
chr5:47143975	172526	DEL	170	0.839	0.6041	45	NA	NA	NA	NA	NA	NA	NA	NA	NA	No	NA	NA	No	0.611	Yes	NA,NA	NA	NA
chr5:47144635	172528	INS	1359	0.808	0.6664	7	NA	NA	NA	NA	NA	NA	NA	NA	NA	No	NA	NA	No	0.234	Yes	NA,NA	NA	NA
chr5:47144947	172529	DEL	341	0.8742	0.4598	30	NA	NA	NA	NA	NA	NA	NA	NA	NA	No	NA	NA	No	0.791	No	NA,NA	NA	NA
chr5:47145153	172530	DEL	681	0.8547	0.5454	246	NA	NA	NA	NA	NA	NA	NA	NA	NA	No	NA	NA	No	0.661	Yes	NA,NA	NA	NA
chr5:47145828	172531	DEL	170	0.817	0.6535	38	NA	NA	NA	NA	NA	NA	NA	NA	NA	No	NA	NA	No	0.661	Yes	NA,NA	NA	NA
chr5:47145981	172532	INS	1703	0.8	0.6983	4	NA	NA	NA	NA	NA	NA	NA	NA	NA	No	NA	NA	No	0.234	Yes	NA,NA	NA	NA
chr5:47146222	172533	DEL	170	0.8463	0.5747	43	NA	NA	NA	NA	NA	NA	NA	NA	NA	No	NA	NA	No	0.153	Yes	NA,NA	NA	NA
chr5:47147177	172534	INS	171	0.8165	0.6628	56	NA	NA	NA	NA	NA	NA	NA	NA	NA	No	NA	NA	No	0.234	Yes	NA,NA	NA	NA
chr5:47147711	172535	DEL	169	0.8498	0.5215	81	NA	NA	NA	NA	NA	NA	NA	NA	NA	No	NA	NA	No	0.775	Yes	NA,NA	NA	NA
chr5:47147754	172536	INS	171	0.9474	0.2048	8	NA	NA	NA	NA	NA	NA	NA	NA	NA	No	NA	NA	No	0.234	Yes	NA,NA	NA	NA
chr5:47147878	172537	INS	169	0.8155	0.6662	1	NA	NA	NA	NA	NA	NA	NA	NA	NA	No	NA	NA	No	0.234	No	NA,NA	NA	NA
chr5:47148243	172538	DEL	171	0.8838	0.5951	13	NA	NA	NA	NA	NA	NA	NA	NA	NA	No	NA	NA	No	0.555	Yes	NA,NA	NA	NA
chr5:47149036	172539	DEL	341	0.8227	0.6676	16	NA	NA	NA	NA	NA	NA	NA	NA	NA	No	NA	NA	No	0.661	Yes	NA,NA	NA	NA
chr5:47149223	172540	INS	510	0.8136	0.6477	3	NA	NA	NA	NA	NA	NA	NA	NA	NA	No	NA	NA	No	0.234	No	NA,NA	NA	NA
chr5:47149247	172541	DEL	682	0.879	0.461	151	NA	NA	NA	NA	NA	NA	NA	NA	NA	No	NA	NA	No	0.562	Yes	NA,NA	NA	NA
chr5:47149903	172542	DEL	171	0.8145	0.6634	42	NA	NA	NA	NA	NA	NA	NA	NA	NA	No	NA	NA	No	0.591	Yes	NA,NA	NA	NA
chr5:47150245	172543	INS	167	0.8236	0.6783	29	NA	NA	NA	NA	NA	NA	NA	NA	NA	No	NA	NA	No	0.234	Yes	NA,NA	NA	NA
chr5:47150455	172544	INS	169	0.8358	0.5834	16	NA	NA	NA	NA	NA	NA	NA	NA	NA	No	NA	NA	No	0.234	Yes	NA,NA	NA	NA
chr5:47156185	172546	INS	139	0.8702	0.4571	59	NA	NA	NA	NA	NA	NA	NA	NA	NA	No	NA	NA	No	0.226	Yes	NA,NA	NA	NA
chr5:47159269	172547	DEL	53	0.8229	0.6493	174	NA	NA	NA	NA	NA	NA	NA	NA	NA	No	NA	NA	No	1.023	Yes	NA,NA	NA	NA
chr5:47161508	172548	DEL	1020	0.8057	0.6762	1	NA	NA	NA	NA	NA	NA	NA	NA	NA	No	NA	NA	No	0.731	No	NA,NA	NA	NA
chr5:47166768	172549	DEL	1019	0.8316	0.6327	5	NA	NA	NA	NA	NA	NA	NA	NA	NA	No	NA	NA	No	0.471	Yes	NA,NA	NA	NA
chr5:47168097	172550	DEL	54	0.8461	0.6069	20	NA	NA	NA	NA	NA	NA	NA	NA	NA	No	NA	NA	No	0.37	Yes	NA,NA	NA	NA
chr5:47168450	172551	DEL	53	0.8447	0.6112	22	NA	NA	NA	NA	NA	NA	NA	NA	NA	No	NA	NA	No	0.556	Yes	NA,NA	NA	NA
chr5:47168512	172552	DEL	681	0.9273	0.2757	8	NA	NA	NA	NA	NA	NA	NA	NA	NA	No	NA	NA	No	0.411	Yes	NA,NA	NA	NA
chr5:47168974	172553	DEL	340	0.8324	0.6181	1	NA	NA	NA	NA	NA	NA	NA	NA	NA	No	NA	NA	No	0.37	No	NA,NA	NA	NA
chr5:47170955	172554	DEL	341	0.8023	0.6856	54	NA	NA	NA	NA	NA	NA	NA	NA	NA	No	NA	NA	No	0.745	Yes	NA,NA	NA	NA
chr5:47171193	172555	DEL	1699	0.852	0.6882	5	NA	NA	NA	NA	NA	NA	NA	NA	NA	No	NA	NA	No	0.475	Yes	NA,NA	NA	NA
chr5:47171695	172556	DEL	340	0.8523	0.5563	18	NA	NA	NA	NA	NA	NA	NA	NA	NA	No	NA	NA	No	0.551	Yes	NA,NA	NA	NA
chr5:47172208	172557	DEL	1019	0.8051	0.6941	17	NA	NA	NA	NA	NA	NA	NA	NA	NA	No	NA	NA	No	0.479	No	NA,NA	NA	NA
chr5:47174435	172558	DEL	342	0.8334	0.6502	43	NA	NA	NA	NA	NA	NA	NA	NA	NA	No	NA	HPRC	No	0.723	No	NA,NA	NA	NA
chr5:47174592	172559	INS	338	0.8636	0.5194	2	NA	NA	NA	NA	NA	NA	NA	NA	NA	No	NA	NA	No	0.226	No	NA,NA	NA	NA
chr5:47174903	172560	INS	340	0.8685	0.4492	14	NA	NA	NA	NA	NA	NA	NA	NA	NA	No	NA	NA	No	0.226	Yes	NA,NA	NA	NA
chr5:47176391	172561	DEL	340	0.8661	0.5135	15	NA	NA	NA	NA	NA	NA	NA	NA	NA	No	NA	NA	No	0.736	Yes	NA,NA	NA	NA
chr5:47176734	172562	INS	338	0.9299	0.2791	1	NA	NA	NA	NA	NA	NA	NA	NA	NA	No	NA	NA	No	0.226	Yes	NA,NA	NA	NA
chr5:47177137	172563	DEL	340	0.8848	0.438	84	NA	NA	NA	NA	NA	NA	NA	NA	NA	No	NA	NA	No	0.688	Yes	NA,NA	NA	NA
chr5:47177583	172564	INS	339	0.8566	0.5416	26	NA	NA	NA	NA	NA	NA	NA	NA	NA	No	NA	NA	No	0.226	Yes	NA,NA	NA	NA
chr5:47177832	172565	DEL	339	0.8267	0.6359	30	NA	NA	NA	NA	NA	NA	NA	NA	NA	No	NA	NA	No	0.6	No	NA,NA	NA	NA
chr5:47178717	172566	DEL	341	0.8131	0.6575	20	NA	NA	NA	NA	NA	NA	NA	NA	NA	No	NA	NA	No	0.777	No	NA,NA	NA	NA
chr5:47178825	172567	INS	1020	0.8042	0.6732	10	NA	NA	NA	NA	NA	NA	NA	NA	NA	No	NA	NA	No	0.226	Yes	NA,NA	NA	NA
chr5:47178851	172568	DEL	1700	0.94	0.3566	7	NA	NA	NA	NA	NA	NA	NA	NA	NA	No	NA	NA	No	0.6	No	NA,NA	NA	NA
chr5:47179376	172569	DEL	1360	0.9186	0.4587	8	NA	NA	NA	NA	NA	NA	NA	NA	NA	No	NA	NA	No	0.52	Yes	NA,NA	NA	NA
chr5:47179531	172570	DEL	341	0.9404	0.2476	62	NA	NA	NA	NA	NA	NA	NA	NA	NA	No	NA	NA	No	0.634	No	NA,NA	NA	NA
chr5:47179872	172571	DEL	679	0.858	0.685	43	NA	NA	NA	NA	NA	NA	NA	NA	NA	No	NA	NA	No	0.52	No	NA,NA	NA	NA
chr5:47179889	172574	INS	340	0.9005	0.4335	121	NA	NA	NA	NA	NA	NA	NA	NA	NA	No	NA	HPRC	No	0.226	Yes	NA,NA	NA	NA
chr5:47180425	172575	DEL	340	0.8297	0.613	94	NA	NA	NA	NA	NA	NA	NA	NA	NA	No	NA	NA	No	0.513	Yes	NA,NA	NA	NA
chr5:47181530	172577	DEL	340	0.8154	0.6419	21	NA	NA	NA	NA	NA	NA	NA	NA	NA	No	NA	NA	No	0.64	Yes	NA,NA	NA	NA
chr5:47182238	172578	DEL	340	0.8757	0.4568	187	NA	NA	NA	NA	NA	NA	NA	NA	NA	No	NA	NA	No	0.64	No	NA,NA	NA	NA
chr5:47184958	172579	DEL	340	0.834	0.6145	187	NA	NA	NA	NA	NA	NA	NA	NA	NA	No	NA	NA	No	0.551	Yes	NA,NA	NA	NA
chr5:47185404	172580	INS	338	0.8406	0.6128	11	NA	NA	NA	NA	NA	NA	NA	NA	NA	No	NA	NA	No	0.226	Yes	NA,NA	NA	NA
chr5:47185445	172581	INS	340	0.7993	0.6905	9	NA	NA	NA	NA	NA	NA	NA	NA	NA	No	NA	NA	No	0.226	No	NA,NA	NA	NA
chr5:47187678	172582	DEL	340	0.904	0.3339	186	NA	NA	NA	NA	NA	NA	NA	NA	NA	No	NA	NA	No	0.606	Yes	NA,NA	NA	NA
chr5:47188034	172583	INS	447	0.8973	0.3748	20	NA	NA	NA	NA	NA	NA	NA	NA	NA	No	NA	NA	No	0.226	Yes	NA,NA	NA	NA
chr5:47188165	172584	INS	340	0.8848	0.4392	25	NA	NA	NA	NA	NA	NA	NA	NA	NA	No	NA	NA	No	0.226	Yes	NA,NA	NA	NA
chr5:47188345	172585	DEL	339	0.8245	0.6552	8	NA	NA	NA	NA	NA	NA	NA	NA	NA	No	NA	NA	No	0.613	Yes	NA,NA	NA	NA
chr5:47189921	172586	DEL	1698	0.8743	0.6326	2	NA	NA	NA	NA	NA	NA	NA	NA	NA	No	NA	NA	No	0.574	No	NA,NA	NA	NA
chr5:47190158	172587	INS	336	0.8664	0.5152	3	NA	NA	NA	NA	NA	NA	NA	NA	NA	No	NA	NA	No	0.234	No	NA,NA	NA	NA
chr5:47190402	172588	DEL	340	0.931	0.3099	149	NA	NA	NA	NA	NA	NA	NA	NA	NA	No	NA	NA	No	0.606	No	NA,NA	NA	NA
chr5:47190960	172589	INS	341	0.8049	0.6863	18	NA	NA	NA	NA	NA	NA	NA	NA	NA	No	NA	NA	No	0.226	Yes	NA,NA	NA	NA
chr5:47191779	172590	INS	681	0.8254	0.6529	53	NA	NA	NA	NA	NA	NA	NA	NA	NA	No	NA	HPRC	No	0.226	Yes	NA,NA	NA	NA
chr5:47192385	172591	INS	332	0.9731	0.1044	80	NA	NA	NA	NA	NA	NA	NA	NA	NA	No	NA	NA	No	0.226	Yes	NA,NA	NA	NA
chr5:47193120	172592	DEL	340	0.879	0.4427	134	NA	NA	NA	NA	NA	NA	NA	NA	NA	No	NA	NA	No	0.796	Yes	NA,NA	NA	NA
chr5:47194835	172593	DEL	1700	0.9211	0.5593	14	NA	NA	NA	NA	NA	NA	NA	NA	NA	No	NA	NA	No	0.697	No	NA,NA	NA	NA
chr5:47195541	172594	DEL	341	0.8829	0.4083	53	NA	NA	NA	NA	NA	NA	NA	NA	NA	No	NA	NA	No	0.743	Yes	NA,NA	NA	NA
chr5:47195822	172595	DEL	340	0.8748	0.4814	16	NA	NA	NA	NA	NA	NA	NA	NA	NA	No	NA	NA	No	0.722	No	NA,NA	NA	NA
chr5:47195839	172596	INS	340	0.8863	0.4295	167	NA	NA	NA	NA	NA	NA	NA	NA	NA	No	NA	HPRC	No	0.226	Yes	NA,NA	NA	NA
chr5:47196323	172597	DEL	340	0.952	0.2131	62	NA	NA	NA	NA	NA	NA	NA	NA	NA	No	NA	NA	No	0.843	Yes	NA,NA	NA	NA
chr5:47197497	172598	DEL	340	0.913	0.3322	9	NA	NA	NA	NA	NA	NA	NA	NA	NA	No	NA	NA	No	0.731	Yes	NA,NA	NA	NA
chr5:47198219	172599	DEL	340	0.8977	0.4484	137	NA	NA	NA	NA	NA	NA	NA	NA	NA	No	NA	NA	No	0.722	Yes	NA,NA	NA	NA
chr5:47198440	172600	INS	340	0.9056	0.3525	7	NA	NA	NA	NA	NA	NA	NA	NA	NA	No	NA	NA	No	0.226	Yes	NA,NA	NA	NA
chr5:47199033	172601	DEL	1020	0.8788	0.4427	1	NA	NA	NA	NA	NA	NA	NA	NA	NA	No	NA	NA	No	0.646	No	NA,NA	NA	NA
chr5:47199935	172602	DEL	2039	0.8965	0.6515	8	NA	NA	NA	NA	NA	NA	NA	NA	NA	No	NA	NA	No	0.599	Yes	NA,NA	NA	NA
chr5:47200231	172603	DEL	340	0.8513	0.5508	111	NA	NA	NA	NA	NA	NA	NA	NA	NA	No	NA	NA	No	0.731	Yes	NA,NA	NA	NA
chr5:47200939	172604	DEL	340	0.8721	0.4688	37	NA	NA	NA	NA	NA	NA	NA	NA	NA	No	NA	NA	No	0.689	Yes	NA,NA	NA	NA
chr5:47201115	172605	INS	339	0.8854	0.4722	2	NA	NA	NA	NA	NA	NA	NA	NA	NA	No	NA	NA	No	0.226	No	NA,NA	NA	NA
chr5:47201633	172606	DEL	1018	0.866	0.5116	7	NA	NA	NA	NA	NA	NA	NA	NA	NA	No	NA	NA	No	0.599	No	NA,NA	NA	NA
chr5:47202372	172607	INS	682	0.9244	0.5482	5	NA	NA	NA	NA	NA	NA	NA	NA	NA	No	NA	NA	No	0.226	Yes	NA,NA	NA	NA
chr5:47203359	172608	INS	338	0.9253	0.3059	2	NA	NA	NA	NA	NA	NA	NA	NA	NA	No	NA	NA	No	0.226	Yes	NA,NA	NA	NA
chr5:47203659	172609	DEL	340	0.8246	0.6253	52	NA	NA	NA	NA	NA	NA	NA	NA	NA	No	NA	NA	No	0.817	Yes	NA,NA	NA	NA
chr5:47204256	172610	DEL	337	0.8887	0.4261	6	NA	NA	NA	NA	NA	NA	NA	NA	NA	No	NA	NA	No	0.629	No	NA,NA	NA	NA
chr5:47205415	172611	INS	1701	0.9306	0.3123	28	NA	NA	NA	NA	NA	NA	NA	NA	NA	No	NA	NA	No	0.234	Yes	NA,NA	NA	NA
chr5:47206024	172613	DEL	341	0.8288	0.654	55	NA	NA	NA	NA	NA	NA	NA	NA	NA	No	NA	NA	No	0.693	Yes	NA,NA	NA	NA
chr5:47206024	172612	INS	340	0.8406	0.5979	17	NA	NA	NA	NA	NA	NA	NA	NA	NA	No	NA	NA	No	0.234	Yes	NA,NA	NA	NA
chr5:47206377	172614	DEL	341	0.7873	0.6974	5	NA	NA	NA	NA	NA	NA	NA	NA	NA	No	NA	NA	No	0.784	No	NA,NA	NA	NA
chr5:47206984	172615	DEL	338	0.8353	0.6291	1	NA	NA	NA	NA	NA	NA	NA	NA	NA	No	NA	NA	No	0.761	No	NA,NA	NA	NA
chr5:47207031	172616	INS	1701	0.8084	0.6666	33	NA	NA	NA	NA	NA	NA	NA	NA	NA	No	NA	NA	No	0.234	Yes	NA,NA	NA	NA
chr5:47207226	172617	INS	335	0.8194	0.6414	8	NA	NA	NA	NA	NA	NA	NA	NA	NA	No	NA	NA	No	0.234	No	NA,NA	NA	NA
chr5:47208347	172618	DEL	340	0.8722	0.4958	156	NA	NA	NA	NA	NA	NA	NA	NA	NA	No	NA	NA	No	1.003	Yes	NA,NA	NA	NA
chr5:47209638	172619	INS	340	0.911	0.3956	63	NA	NA	NA	NA	NA	NA	NA	NA	NA	No	NA	NA	No	0.234	Yes	NA,NA	NA	NA
chr5:47209825	172620	DEL	339	0.9012	0.3635	26	NA	NA	NA	NA	NA	NA	NA	NA	NA	No	NA	NA	No	0.112	No	NA,NA	NA	NA
chr5:47209881	172621	INS	341	0.7953	0.693	86	NA	NA	NA	NA	NA	NA	NA	NA	NA	No	NA	NA	No	0.234	Yes	NA,NA	NA	NA
chr5:47210097	172622	INS	341	0.8257	0.6703	151	NA	NA	NA	NA	NA	NA	NA	NA	NA	No	NA	NA	No	0.042	Yes	NA,NA	NA	NA
chr5:47210531	172623	INS	341	0.8315	0.6405	3	NA	NA	NA	NA	NA	NA	NA	NA	NA	No	NA	NA	No	0.004	No	NA,NA	NA	NA
chr5:47210900	172624	INS	339	0.8059	0.6907	1	NA	NA	NA	NA	NA	NA	NA	NA	NA	No	NA	NA	No	0.234	No	NA,NA	NA	NA
chr5:47212765	172625	INS	341	0.8936	0.3885	107	NA	NA	NA	NA	NA	NA	NA	NA	NA	No	NA	HPRC	No	0.234	Yes	NA,NA	NA	NA
chr5:47212765	172626	INS	2042	0.8046	0.6955	24	NA	NA	NA	NA	NA	NA	NA	NA	NA	No	NA	NA	No	0.234	Yes	NA,NA	NA	NA
chr5:47212813	172627	DEL	676	0.839	0.5627	10	NA	NA	NA	NA	NA	NA	NA	NA	NA	No	NA	NA	No	0.861	No	NA,NA	NA	NA
chr5:47213305	172628	INS	139	0.8525	0.5429	1	NA	NA	NA	NA	NA	NA	NA	NA	NA	No	NA	NA	No	0.234	No	NA,NA	NA	NA
chr5:47213344	172629	INS	333	0.8867	0.4317	35	NA	NA	NA	NA	NA	NA	NA	NA	NA	No	NA	NA	No	0.234	Yes	NA,NA	NA	NA
chr5:47213498	172630	INS	338	0.8406	0.5979	93	NA	NA	NA	NA	NA	NA	NA	NA	NA	No	NA	NA	No	0.234	Yes	NA,NA	NA	NA
chr5:47214461	172631	DEL	340	0.8523	0.5738	42	NA	NA	NA	NA	NA	NA	NA	NA	NA	No	NA	NA	No	0.718	No	NA,NA	NA	NA
chr5:47215612	172632	DEL	680	0.8743	0.5333	49	NA	NA	NA	NA	NA	NA	NA	NA	NA	No	NA	HPRC	No	0.151	Yes	NA,NA	NA	NA
chr5:47216051	172633	INS	340	0.8706	0.4895	4	NA	NA	NA	NA	NA	NA	NA	NA	NA	No	NA	NA	No	0.042	Yes	NA,NA	NA	NA
chr5:47216121	172634	INS	1021	0.8288	0.629	18	NA	NA	NA	NA	NA	NA	NA	NA	NA	No	NA	NA	No	0.042	Yes	NA,NA	NA	NA
chr5:47216395	172636	DEL	54	0.8433	0.5991	280	NA	NA	NA	NA	NA	NA	NA	NA	NA	No	NA	NA	No	0.759	Yes	NA,NA	NA	NA
chr5:47217352	172637	DEL	341	0.8649	0.5242	1	NA	NA	NA	NA	NA	NA	NA	NA	NA	No	NA	NA	No	0.724	No	NA,NA	NA	NA
chr5:47217412	172638	DEL	54	0.8301	0.629	231	NA	NA	NA	NA	NA	NA	NA	NA	NA	No	NA	NA	No	0.863	Yes	NA,NA	NA	NA
chr5:47217749	172639	DEL	54	0.8301	0.629	231	NA	NA	NA	NA	NA	NA	NA	NA	NA	No	NA	NA	No	0.765	Yes	NA,NA	NA	NA
chr5:47217864	172640	DEL	340	0.877	0.496	3	NA	NA	NA	NA	NA	NA	NA	NA	NA	No	NA	NA	No	0.806	No	NA,NA	NA	NA
chr5:47219662	172641	INS	334	0.8768	0.4637	8	NA	NA	NA	NA	NA	NA	NA	NA	NA	No	NA	NA	No	0.226	No	NA,NA	NA	NA
chr5:47219662	172642	INS	680	0.8394	0.6256	3	NA	NA	NA	NA	NA	NA	NA	NA	NA	No	NA	NA	No	0.226	Yes	NA,NA	NA	NA
chr5:47220329	172643	DEL	1699	0.8753	0.6223	2	NA	NA	NA	NA	NA	NA	NA	NA	NA	No	NA	NA	No	0.359	Yes	NA,NA	NA	NA
chr5:47221350	172644	DEL	678	0.8814	0.5209	9	NA	NA	NA	NA	NA	NA	NA	NA	NA	No	NA	NA	No	0.359	Yes	NA,NA	NA	NA
chr5:47221367	172645	INS	340	0.8542	0.5455	36	NA	NA	NA	NA	NA	NA	NA	NA	NA	No	NA	NA	No	0.226	Yes	NA,NA	NA	NA
chr5:47221493	172646	DEL	54	0.8591	0.5502	51	NA	NA	NA	NA	NA	NA	NA	NA	NA	No	NA	NA	No	0.353	Yes	NA,NA	NA	NA
chr5:47221820	172647	DEL	340	0.8185	0.648	7	NA	NA	NA	NA	NA	NA	NA	NA	NA	No	NA	NA	No	0.559	Yes	NA,NA	NA	NA
chr5:47222029	172648	INS	676	0.8396	0.6201	1	NA	NA	NA	NA	NA	NA	NA	NA	NA	No	NA	NA	No	0.226	No	NA,NA	NA	NA
chr5:47223715	172649	DEL	340	0.9012	0.4303	13	NA	NA	NA	NA	NA	NA	NA	NA	NA	No	NA	NA	No	0.695	Yes	NA,NA	NA	NA
chr5:47224345	172650	INS	339	0.8573	0.5898	1	NA	NA	NA	NA	NA	NA	NA	NA	NA	No	NA	NA	No	0.226	No	NA,NA	NA	NA
chr5:47224426	172651	DEL	1020	0.8494	0.5441	9	NA	NA	NA	NA	NA	NA	NA	NA	NA	No	NA	NA	No	0.596	Yes	NA,NA	NA	NA
chr5:47224550	172652	DEL	55	0.7925	0.6981	13	NA	NA	NA	NA	NA	NA	NA	NA	NA	No	NA	NA	No	0.79	Yes	NA,NA	NA	NA
chr5:47224784	172653	INS	340	0.8251	0.6466	15	NA	NA	NA	NA	NA	NA	NA	NA	NA	No	NA	NA	No	0.226	Yes	NA,NA	NA	NA
chr5:47225123	172654	INS	344	0.8409	0.593	1	NA	NA	NA	NA	NA	NA	NA	NA	NA	No	NA	NA	No	0.226	No	NA,NA	NA	NA
chr5:47226435	172655	DEL	340	0.8249	0.6188	13	NA	NA	NA	NA	NA	NA	NA	NA	NA	No	NA	NA	No	1.079	No	NA,NA	NA	NA
chr5:47226562	172656	DEL	1186	0.8403	0.6131	6	NA	NA	NA	NA	NA	NA	NA	NA	NA	No	NA	NA	No	0.769	No	NA,NA	NA	NA
chr5:47226922	172657	INS	340	0.8273	0.6913	37	NA	NA	NA	NA	NA	NA	NA	NA	NA	No	NA	NA	No	0.234	Yes	NA,NA	NA	NA
chr5:47227025	172658	DEL	846	0.8609	0.5318	12	NA	NA	NA	NA	NA	NA	NA	NA	NA	No	NA	NA	No	0.769	No	NA,NA	NA	NA
chr5:47227211	172660	INS	167	0.8959	0.3744	16	NA	NA	NA	NA	NA	NA	NA	NA	NA	No	NA	NA	No	0.234	Yes	NA,NA	NA	NA
chr5:47227212	172661	INS	169	0.8926	0.3813	76	NA	NA	NA	NA	NA	NA	NA	NA	NA	No	NA	NA	No	0.234	Yes	NA,NA	NA	NA
chr5:47227212	172662	INS	508	0.8282	0.6401	82	NA	NA	NA	NA	NA	NA	NA	NA	NA	No	NA	NA	No	0.234	Yes	NA,NA	NA	NA
chr5:47227212	172663	INS	168	0.8557	0.5244	132	NA	NA	NA	NA	NA	NA	NA	NA	NA	No	NA	NA	No	0.234	Yes	NA,NA	NA	NA
chr5:47227212	172664	INS	509	0.8223	0.6215	9	NA	NA	NA	NA	NA	NA	NA	NA	NA	No	NA	NA	No	0.234	Yes	NA,NA	NA	NA
chr5:47227213	172665	INS	169	0.8461	0.6252	7	NA	NA	NA	NA	NA	NA	NA	NA	NA	No	NA	NA	No	0.234	Yes	NA,NA	NA	NA
chr5:47227215	172666	INS	115	0.8991	0.3584	1	NA	NA	NA	NA	NA	NA	NA	NA	NA	No	NA	NA	No	0.234	Yes	NA,NA	NA	NA
chr5:47227217	172667	DEL	167	0.8906	0.4409	716	NA	NA	NA	NA	NA	NA	NA	NA	NA	No	NA	HPRC	No	0.778	Yes	NA,NA	NA	NA
chr5:47227462	172668	INS	505	0.8424	0.602	9	NA	NA	NA	NA	NA	NA	NA	NA	NA	No	NA	NA	No	0.234	Yes	NA,NA	NA	NA
chr5:47228577	172669	DEL	340	0.8313	0.5964	15	NA	NA	NA	NA	NA	NA	NA	NA	NA	No	NA	NA	No	0.7	No	NA,NA	NA	NA
chr5:47229199	172670	DEL	341	0.862	0.5054	6	NA	NA	NA	NA	NA	NA	NA	NA	NA	No	NA	NA	No	0.521	No	NA,NA	NA	NA
chr5:47230012	172671	INS	331	0.8521	0.5867	4	NA	NA	NA	NA	NA	NA	NA	NA	NA	No	NA	NA	No	0.226	No	NA,NA	NA	NA
chr5:47230016	172672	DEL	1019	0.8597	0.6896	9	NA	NA	NA	NA	NA	NA	NA	NA	NA	No	NA	NA	No	0.616	No	NA,NA	NA	NA
chr5:47230171	172673	DEL	680	0.8892	0.4203	11	NA	NA	NA	NA	NA	NA	NA	NA	NA	No	NA	NA	No	0.58	No	NA,NA	NA	NA
chr5:47230225	172674	DEL	341	0.8169	0.6865	1	NA	NA	NA	NA	NA	NA	NA	NA	NA	No	NA	NA	No	0.619	No	NA,NA	NA	NA
chr5:47230467	172675	INS	339	0.8081	0.6915	18	NA	NA	NA	NA	NA	NA	NA	NA	NA	No	NA	NA	No	0.226	Yes	NA,NA	NA	NA
chr5:47230574	172676	INS	681	0.8773	0.493	27	NA	NA	NA	NA	NA	NA	NA	NA	NA	No	NA	NA	No	0.226	Yes	NA,NA	NA	NA
chr5:47230808	172677	INS	680	0.8639	0.4827	55	NA	NA	NA	NA	NA	NA	NA	NA	NA	No	NA	NA	No	0.226	Yes	NA,NA	NA	NA
chr5:47230997	172678	INS	682	0.8094	0.6794	17	NA	NA	NA	NA	NA	NA	NA	NA	NA	No	NA	NA	No	0.226	Yes	NA,NA	NA	NA
chr5:47231584	172679	DEL	340	0.8431	0.5778	55	NA	NA	NA	NA	NA	NA	NA	NA	NA	No	NA	NA	No	0.718	Yes	NA,NA	NA	NA
chr5:47232199	172680	INS	340	0.8712	0.4636	9	NA	NA	NA	NA	NA	NA	NA	NA	NA	No	NA	NA	No	0.234	Yes	NA,NA	NA	NA
chr5:47232336	172681	DEL	341	0.8399	0.6066	25	NA	NA	NA	NA	NA	NA	NA	NA	NA	No	NA	NA	No	0.124	Yes	NA,NA	NA	NA
chr5:47232878	172682	DEL	340	0.8303	0.6094	20	NA	NA	NA	NA	NA	NA	NA	NA	NA	No	NA	NA	No	0.658	No	NA,NA	NA	NA
chr5:47232904	172683	INS	339	0.9375	0.2878	1	NA	NA	NA	NA	NA	NA	NA	NA	NA	No	NA	NA	No	0.234	No	NA,NA	NA	NA
chr5:47233045	172684	INS	1019	0.8399	0.5804	6	NA	NA	NA	NA	NA	NA	NA	NA	NA	No	NA	NA	No	0.234	Yes	NA,NA	NA	NA
chr5:47233236	172685	INS	679	0.9561	0.1984	81	NA	NA	NA	NA	NA	NA	NA	NA	NA	No	NA	NA	No	0.234	Yes	NA,NA	NA	NA
chr5:47233759	172686	DEL	2039	0.8993	0.6389	1	NA	NA	NA	NA	NA	NA	NA	NA	NA	No	NA	NA	No	0.501	Yes	NA,NA	NA	NA
chr5:47234018	172687	DEL	340	0.8899	0.3811	6	NA	NA	NA	NA	NA	NA	NA	NA	NA	No	NA	NA	No	0.579	Yes	NA,NA	NA	NA
chr5:47234263	172688	DEL	1699	0.9035	0.6351	20	NA	NA	NA	NA	NA	NA	NA	NA	NA	No	NA	NA	No	0.548	Yes	NA,NA	NA	NA
chr5:47234288	172689	DEL	681	0.9516	0.2029	8	NA	NA	NA	NA	NA	NA	NA	NA	NA	No	NA	NA	No	0.586	No	NA,NA	NA	NA
chr5:47234306	172690	INS	340	0.7946	0.6998	4	NA	NA	NA	NA	NA	NA	NA	NA	NA	No	NA	NA	No	0.234	Yes	NA,NA	NA	NA
chr5:47234747	172691	INS	681	0.8583	0.6025	7	NA	NA	NA	NA	NA	NA	NA	NA	NA	No	NA	NA	No	0.234	Yes	NA,NA	NA	NA
chr5:47234761	172692	DEL	340	0.8481	0.5799	1	NA	NA	NA	NA	NA	NA	NA	NA	NA	No	NA	NA	No	0.579	No	NA,NA	NA	NA
chr5:47235368	172693	DEL	338	0.9528	0.2106	6	NA	NA	NA	NA	NA	NA	NA	NA	NA	No	NA	NA	No	0.637	No	NA,NA	NA	NA
chr5:47235797	172694	INS	679	0.7964	0.6949	311	NA	NA	NA	NA	NA	NA	NA	NA	NA	No	NA	NA	No	0.234	Yes	NA,NA	NA	NA
chr5:47235963	172695	INS	1022	0.8435	0.6075	243	NA	NA	NA	NA	NA	NA	NA	NA	NA	No	NA	NA	No	0.234	Yes	NA,NA	NA	NA
chr5:47236618	172696	INS	1035	0.8206	0.6502	36	NA	NA	NA	NA	NA	NA	NA	NA	NA	No	NA	NA	No	0.234	Yes	NA,NA	NA	NA
chr5:47236784	172697	DEL	335	0.8553	0.5531	3	NA	NA	NA	NA	NA	NA	NA	NA	NA	No	NA	NA	No	0.673	No	NA,NA	NA	NA
chr5:47237000	172698	INS	1018	0.8857	0.5252	110	NA	NA	NA	NA	NA	NA	NA	NA	NA	No	NA	NA	No	0.234	Yes	NA,NA	NA	NA
chr5:47237004	172699	INS	681	0.8617	0.5188	192	NA	NA	NA	NA	NA	NA	NA	NA	NA	No	NA	NA	No	0.234	Yes	NA,NA	NA	NA
chr5:47237514	172700	DEL	340	0.8604	0.5563	14	NA	NA	NA	NA	NA	NA	NA	NA	NA	No	NA	NA	No	0.544	Yes	NA,NA	NA	NA
chr5:47239274	172701	DEL	680	0.8329	0.6153	495	NA	NA	NA	NA	NA	NA	NA	NA	NA	No	NA	NA	No	0.127	Yes	NA,NA	NA	NA
chr5:47239333	172702	INS	341	0.8145	0.6795	31	NA	NA	NA	NA	NA	NA	NA	NA	NA	No	NA	NA	No	0.234	Yes	NA,NA	NA	NA
chr5:47239463	172703	INS	339	0.9061	0.3492	1	NA	NA	NA	NA	NA	NA	NA	NA	NA	No	NA	NA	No	0.234	No	NA,NA	NA	NA
chr5:47239677	172704	DEL	340	0.9631	0.1524	521	NA	NA	NA	NA	NA	NA	NA	NA	NA	No	NA	NA	No	0.135	Yes	NA,NA	NA	NA
chr5:47239728	172705	DEL	1360	0.8623	0.4785	9	NA	NA	NA	NA	NA	NA	NA	NA	NA	No	NA	NA	No	0.126	No	NA,NA	NA	NA
chr5:47239847	172706	INS	339	0.8087	0.6644	12	NA	NA	NA	NA	NA	NA	NA	NA	NA	No	NA	NA	No	0.042	Yes	NA,NA	NA	NA
chr5:47239848	172710	INS	341	0.8788	0.4654	75	NA	NA	NA	NA	NA	NA	NA	NA	NA	No	NA	NA	No	0.042	Yes	NA,NA	NA	NA
chr5:47241080	172711	DEL	1699	0.9177	0.5157	1	NA	NA	NA	NA	NA	NA	NA	NA	NA	No	NA	NA	No	0.116	No	NA,NA	NA	NA
chr5:47241591	172712	DEL	340	0.929	0.3277	7	NA	NA	NA	NA	NA	NA	NA	NA	NA	No	NA	NA	No	0.633	No	NA,NA	NA	NA
chr5:47241901	172713	DEL	339	0.8283	0.633	6	NA	NA	NA	NA	NA	NA	NA	NA	NA	No	NA	NA	No	0.153	No	NA,NA	NA	NA
chr5:47242160	172714	INS	680	0.9359	0.2686	1	NA	NA	NA	NA	NA	NA	NA	NA	NA	No	NA	NA	No	0.226	No	NA,NA	NA	NA
chr5:47242284	172715	INS	341	0.8469	0.5963	1	NA	NA	NA	NA	NA	NA	NA	NA	NA	No	NA	NA	No	0.041	No	NA,NA	NA	NA
chr5:47242959	172716	INS	680	0.8032	0.6883	22	NA	NA	NA	NA	NA	NA	NA	NA	NA	No	NA	NA	No	0.226	Yes	NA,NA	NA	NA
chr5:47243731	172717	INS	138	0.9152	0.2957	2	NA	NA	NA	NA	NA	NA	NA	NA	NA	No	NA	NA	No	0.226	No	NA,NA	NA	NA
chr5:47244280	172718	DEL	337	0.9334	0.263	11	NA	NA	NA	NA	NA	NA	NA	NA	NA	No	NA	NA	No	0.516	Yes	NA,NA	NA	NA
chr5:47244554	172719	INS	338	0.7998	0.6919	5	NA	NA	NA	NA	NA	NA	NA	NA	NA	No	NA	NA	No	0.226	No	NA,NA	NA	NA
chr5:47244957	172720	DEL	678	0.9183	0.2938	4	NA	NA	NA	NA	NA	NA	NA	NA	NA	No	NA	NA	No	0.436	No	NA,NA	NA	NA
chr5:47244971	172721	DEL	1018	0.8964	0.3888	3	NA	NA	NA	NA	NA	NA	NA	NA	NA	No	NA	NA	No	0.436	No	NA,NA	NA	NA
chr5:47245311	172722	INS	678	0.8259	0.6188	9	NA	NA	NA	NA	NA	NA	NA	NA	NA	No	NA	NA	No	0.226	No	NA,NA	NA	NA
chr5:47246496	172723	DEL	1360	0.9108	0.5455	4	NA	NA	NA	NA	NA	NA	NA	NA	NA	No	NA	NA	No	0.471	No	NA,NA	NA	NA
chr5:47246721	172724	INS	681	0.843	0.5792	1	NA	NA	NA	NA	NA	NA	NA	NA	NA	No	NA	NA	No	0.226	No	NA,NA	NA	NA
chr5:47246996	172725	INS	340	0.8313	0.6231	90	NA	NA	NA	NA	NA	NA	NA	NA	NA	No	NA	NA	No	0.234	Yes	NA,NA	NA	NA
chr5:47246996	172726	INS	340	0.9508	0.1906	207	NA	NA	NA	NA	NA	NA	NA	NA	NA	No	NA	NA	No	0.234	Yes	NA,NA	NA	NA
chr5:47246996	172727	INS	2040	0.8361	0.5856	4	NA	NA	NA	NA	NA	NA	NA	NA	NA	No	NA	NA	No	0.234	No	NA,NA	NA	NA
chr5:47247011	172728	DEL	679	0.8867	0.4216	6	NA	NA	NA	NA	NA	NA	NA	NA	NA	No	NA	NA	No	0.567	Yes	NA,NA	NA	NA
chr5:47247491	172729	DEL	340	0.8774	0.4298	3	NA	NA	NA	NA	NA	NA	NA	NA	NA	No	NA	NA	No	0.559	No	NA,NA	NA	NA
chr5:47248161	172730	INS	680	0.856	0.5479	10	NA	NA	NA	NA	NA	NA	NA	NA	NA	No	NA	NA	No	0.234	Yes	NA,NA	NA	NA
chr5:47250133	172733	INS	1702	0.8207	0.66	6	NA	NA	NA	NA	NA	NA	NA	NA	NA	No	NA	NA	No	0.226	Yes	NA,NA	NA	NA
chr5:47250340	172734	DEL	1021	0.8211	0.6542	79	NA	NA	NA	NA	NA	NA	NA	NA	NA	No	NA	NA	No	0.479	Yes	NA,NA	NA	NA
chr5:47250863	172736	INS	680	0.8148	0.666	3	NA	NA	NA	NA	NA	NA	NA	NA	NA	No	NA	NA	No	0.226	Yes	NA,NA	NA	NA
chr5:47251852	172737	INS	336	0.8708	0.5305	2	NA	NA	NA	NA	NA	NA	NA	NA	NA	No	NA	NA	No	0.226	Yes	NA,NA	NA	NA
chr5:47252790	172739	DEL	1018	0.8315	0.6142	30	NA	NA	NA	NA	NA	NA	NA	NA	NA	No	NA	NA	No	0.508	Yes	NA,NA	NA	NA
chr5:47254166	172741	DEL	339	0.8144	0.6642	4	NA	NA	NA	NA	NA	NA	NA	NA	NA	No	NA	HPRC	No	0.738	Yes	NA,NA	NA	NA
chr5:47254780	172742	DEL	341	0.8808	0.4026	3	NA	NA	NA	NA	NA	NA	NA	NA	NA	No	NA	HPRC	No	0.738	Yes	NA,NA	NA	NA
chr5:47255506	172743	INS	320	0.8566	0.5275	3	NA	NA	NA	NA	NA	NA	NA	NA	NA	No	NA	NA	No	0.234	No	NA,NA	NA	NA
chr5:47257784	172744	DEL	1019	0.9225	0.317	6	NA	NA	NA	NA	NA	NA	NA	NA	NA	No	NA	NA	No	0.559	Yes	NA,NA	NA	NA
chr5:47258227	172745	INS	317	0.9186	0.3156	2	NA	NA	NA	NA	NA	NA	NA	NA	NA	No	NA	NA	No	0.226	Yes	NA,NA	NA	NA
chr5:47260771	172746	DEL	1018	0.7967	0.6901	2	NA	NA	NA	NA	NA	NA	NA	NA	NA	No	NA	NA	No	0.696	Yes	NA,NA	NA	NA
chr5:47262997	172747	DEL	342	0.9016	0.3438	2	NA	NA	NA	NA	NA	NA	NA	NA	NA	No	NA	NA	No	0.776	Yes	NA,NA	NA	NA
chr5:47263260	172748	INS	679	0.853	0.5467	3	NA	NA	NA	NA	NA	NA	NA	NA	NA	No	NA	NA	No	0.226	Yes	NA,NA	NA	NA
chr5:47263650	172750	DEL	1020	0.8223	0.668	11	NA	NA	NA	NA	NA	NA	NA	NA	NA	No	NA	NA	No	0.703	Yes	NA,NA	NA	NA
chr5:47266222	172751	DEL	1021	0.7967	0.6901	5	NA	NA	NA	NA	NA	NA	NA	NA	NA	No	NA	NA	No	0.634	Yes	NA,NA	NA	NA
chr5:47270741	172752	INS	340	0.8548	0.5314	3	NA	NA	NA	NA	NA	NA	NA	NA	NA	No	NA	NA	No	0.234	Yes	NA,NA	NA	NA
chr5:47271798	172753	DEL	1020	0.8315	0.6142	29	NA	NA	NA	NA	NA	NA	NA	NA	NA	No	NA	NA	No	0.494	Yes	NA,NA	NA	NA
chr5:47272776	172754	INS	681	0.9113	0.4332	25	NA	NA	NA	NA	NA	NA	NA	NA	NA	No	NA	NA	No	0.234	Yes	NA,NA	NA	NA
chr5:47273913	172755	INS	339	0.8149	0.6739	19	NA	NA	NA	NA	NA	NA	NA	NA	NA	No	NA	NA	No	0.234	Yes	NA,NA	NA	NA
chr5:47276586	172756	DEL	339	0.8499	0.5461	2	NA	NA	NA	NA	NA	NA	NA	NA	NA	No	NA	NA	No	0.508	No	NA,NA	NA	NA
chr5:47276923	172757	DEL	341	0.8599	0.5288	2	NA	NA	NA	NA	NA	NA	NA	NA	NA	No	NA	NA	No	0.514	No	NA,NA	NA	NA
chr5:47278545	172758	DEL	340	0.863	0.5247	1	NA	NA	NA	NA	NA	NA	NA	NA	NA	No	NA	NA	No	0.388	No	NA,NA	NA	NA
chr5:47278782	172759	INS	340	0.8775	0.4357	12	NA	NA	NA	NA	NA	NA	NA	NA	NA	No	NA	NA	No	0.226	Yes	NA,NA	NA	NA
chr5:47278823	172760	DEL	1700	0.833	0.6261	13	NA	NA	NA	NA	NA	NA	NA	NA	NA	No	NA	NA	No	0.364	Yes	NA,NA	NA	NA
chr5:47279060	172761	INS	336	0.8106	0.6446	1	NA	NA	NA	NA	NA	NA	NA	NA	NA	No	NA	NA	No	0.226	Yes	NA,NA	NA	NA
chr5:47279335	172762	DEL	340	0.8737	0.5251	3	NA	NA	NA	NA	NA	NA	NA	NA	NA	No	NA	NA	No	0.406	Yes	NA,NA	NA	NA
chr5:47280309	172763	INS	339	0.8578	0.5463	12	NA	NA	NA	NA	NA	NA	NA	NA	NA	No	NA	NA	No	0.226	Yes	NA,NA	NA	NA
chr5:47280684	172764	INS	1018	0.855	0.5362	24	NA	NA	NA	NA	NA	NA	NA	NA	NA	No	NA	NA	No	0.226	Yes	NA,NA	NA	NA
chr5:47280808	172765	INS	680	0.8509	0.6675	22	NA	NA	NA	NA	NA	NA	NA	NA	NA	No	NA	NA	No	0.226	Yes	NA,NA	NA	NA
chr5:47281018	172766	DEL	2038	0.9385	0.4018	2	NA	NA	NA	NA	NA	NA	NA	NA	NA	No	NA	NA	No	0.396	No	NA,NA	NA	NA
chr5:47281543	172767	DEL	1698	0.9231	0.5576	3	NA	NA	NA	NA	NA	NA	NA	NA	NA	No	NA	NA	No	0.396	Yes	NA,NA	NA	NA
chr5:47281549	172768	DEL	681	0.8775	0.6486	2	NA	NA	NA	NA	NA	NA	NA	NA	NA	No	NA	NA	No	0.552	Yes	NA,NA	NA	NA
chr5:47281779	172769	INS	335	0.8078	0.665	2	NA	NA	NA	NA	NA	NA	NA	NA	NA	No	NA	NA	No	0.226	No	NA,NA	NA	NA
chr5:47282023	172770	DEL	340	0.8132	0.6612	7	NA	NA	NA	NA	NA	NA	NA	NA	NA	No	NA	NA	No	0.552	Yes	NA,NA	NA	NA
chr5:47283196	172771	INS	1017	0.8409	0.663	2	NA	NA	NA	NA	NA	NA	NA	NA	NA	No	NA	NA	No	0.226	No	NA,NA	NA	NA
chr5:47283508	172772	INS	680	0.8509	0.6675	8	NA	NA	NA	NA	NA	NA	NA	NA	NA	No	NA	NA	No	0.234	Yes	NA,NA	NA	NA
chr5:47283974	172773	DEL	342	0.8056	0.6572	5	NA	NA	NA	NA	NA	NA	NA	NA	NA	No	NA	NA	No	0.697	No	NA,NA	NA	NA
chr5:47284498	172774	INS	336	0.8984	0.6387	12	NA	NA	NA	NA	NA	NA	NA	NA	NA	No	NA	NA	No	0.234	Yes	NA,NA	NA	NA
chr5:47284742	172775	DEL	340	0.9633	0.3464	1	NA	NA	NA	NA	NA	NA	NA	NA	NA	No	NA	NA	No	0.586	Yes	NA,NA	NA	NA
chr5:47285435	172776	DEL	1021	0.7977	0.6948	8	NA	NA	NA	NA	NA	NA	NA	NA	NA	No	NA	NA	No	0.593	Yes	NA,NA	NA	NA
chr5:47286455	172777	INS	1027	0.8621	0.5073	26	NA	NA	NA	NA	NA	NA	NA	NA	NA	No	NA	NA	No	0.234	Yes	NA,NA	NA	NA
chr5:47286708	172778	DEL	340	0.8292	0.6315	4	NA	NA	NA	NA	NA	NA	NA	NA	NA	No	NA	NA	No	0.697	Yes	NA,NA	NA	NA
chr5:47286982	172779	DEL	1698	0.9248	0.549	12	NA	NA	NA	NA	NA	NA	NA	NA	NA	No	NA	NA	No	0.473	Yes	NA,NA	NA	NA
chr5:47287219	172780	INS	336	0.8374	0.6999	6	NA	NA	NA	NA	NA	NA	NA	NA	NA	No	NA	NA	No	0.234	Yes	NA,NA	NA	NA
chr5:47287956	172781	INS	340	0.801	0.6884	13	NA	NA	NA	NA	NA	NA	NA	NA	NA	No	NA	NA	No	0.226	Yes	NA,NA	NA	NA
chr5:47288152	172782	INS	319	0.8353	0.6026	8	NA	NA	NA	NA	NA	NA	NA	NA	NA	No	NA	NA	No	0.226	Yes	NA,NA	NA	NA
chr5:47288296	172783	INS	336	0.8656	0.5078	6	NA	NA	NA	NA	NA	NA	NA	NA	NA	No	NA	NA	No	0.226	Yes	NA,NA	NA	NA
chr5:47288405	172784	INS	339	0.8882	0.4278	8	NA	NA	NA	NA	NA	NA	NA	NA	NA	No	NA	NA	No	0.226	Yes	NA,NA	NA	NA
chr5:47289348	172785	INS	339	0.851	0.5964	7	NA	NA	NA	NA	NA	NA	NA	NA	NA	No	NA	NA	No	0.226	Yes	NA,NA	NA	NA
chr5:47290058	172786	DEL	343	0.8011	0.6991	14	NA	NA	NA	NA	NA	NA	NA	NA	NA	No	NA	NA	No	0.514	No	NA,NA	NA	NA
chr5:47290522	172787	DEL	340	0.9266	0.5435	12	NA	NA	NA	NA	NA	NA	NA	NA	NA	No	NA	NA	No	0.514	Yes	NA,NA	NA	NA
chr5:47291187	172788	INS	339	0.8445	0.58	25	NA	NA	NA	NA	NA	NA	NA	NA	NA	No	NA	NA	No	0.226	Yes	NA,NA	NA	NA
chr5:47291256	172791	INS	332	0.8554	0.5311	5	NA	NA	NA	NA	NA	NA	NA	NA	NA	No	NA	NA	No	0.226	Yes	NA,NA	NA	NA
chr5:47291806	172793	INS	339	0.8639	0.5171	19	NA	NA	NA	NA	NA	NA	NA	NA	NA	No	NA	NA	No	0.234	Yes	NA,NA	NA	NA
chr5:47292148	172794	DEL	340	0.8426	0.5886	23	NA	NA	NA	NA	NA	NA	NA	NA	NA	No	NA	NA	No	0.654	No	NA,NA	NA	NA
chr5:47292658	172795	INS	336	0.8995	0.3686	233	NA	NA	NA	NA	NA	NA	NA	NA	NA	No	NA	NA	No	0.234	Yes	NA,NA	NA	NA
chr5:47293570	172796	INS	334	0.8565	0.529	9	NA	NA	NA	NA	NA	NA	NA	NA	NA	No	NA	NA	No	0.234	No	NA,NA	NA	NA
chr5:47293573	172797	DEL	170	0.8341	0.6175	1	NA	NA	NA	NA	NA	NA	NA	NA	NA	No	NA	NA	No	0.607	No	NA,NA	NA	NA
chr5:47293846	172798	INS	339	0.821	0.6432	38	NA	NA	NA	NA	NA	NA	NA	NA	NA	No	NA	NA	No	0.234	Yes	NA,NA	NA	NA
chr5:47295399	172799	INS	339	0.9127	0.4925	34	NA	NA	NA	NA	NA	NA	NA	NA	NA	No	NA	NA	No	0.234	Yes	NA,NA	NA	NA
chr5:47295914	172800	DEL	356	0.8487	0.6443	310	NA	NA	NA	NA	NA	NA	NA	NA	NA	No	NA	NA	No	0.345	No	NA,NA	NA	NA
chr5:47297925	172801	INS	339	0.9378	0.2418	1	NA	NA	NA	NA	NA	NA	NA	NA	NA	No	NA	NA	No	0.226	No	NA,NA	NA	NA
chr5:47297937	172802	DEL	171	0.9042	0.3456	3	NA	NA	NA	NA	NA	NA	NA	NA	NA	No	NA	NA	No	0.603	No	NA,NA	NA	NA
chr5:47298004	172803	INS	334	0.835	0.6153	9	NA	NA	NA	NA	NA	NA	NA	NA	NA	No	NA	NA	No	0.226	Yes	NA,NA	NA	NA
chr5:47298033	172804	DEL	333	0.9372	0.2612	2	NA	NA	NA	NA	NA	NA	NA	NA	NA	No	NA	NA	No	0.432	No	NA,NA	NA	NA
chr5:47298315	172805	INS	340	0.8567	0.5885	10	NA	NA	NA	NA	NA	NA	NA	NA	NA	No	NA	NA	No	0.226	Yes	NA,NA	NA	NA
chr5:47298315	172806	INS	340	0.836	0.611	7	NA	NA	NA	NA	NA	NA	NA	NA	NA	No	NA	NA	No	0.226	Yes	NA,NA	NA	NA
chr5:47298627	172808	DEL	340	0.9297	0.3244	1	NA	NA	NA	NA	NA	NA	NA	NA	NA	No	NA	NA	No	0.445	No	NA,NA	NA	NA
chr5:47299074	172809	INS	337	0.8018	0.6908	40	NA	NA	NA	NA	NA	NA	NA	NA	NA	No	NA	NA	No	0.226	Yes	NA,NA	NA	NA
chr5:47299352	172810	INS	173	0.8396	0.6025	31	NA	NA	NA	NA	NA	NA	NA	NA	NA	No	NA	NA	No	0.002	Yes	NA,NA	NA	NA
chr5:47299496	172811	INS	340	0.8449	0.5838	2	NA	NA	NA	NA	NA	NA	NA	NA	NA	No	NA	NA	No	0.002	Yes	NA,NA	NA	NA
chr5:49611715	172812	DEL	395	0.8028	0.6934	55	NA	NA	NA	NA	NA	NA	NA	NA	NA	No	NA	NA	No	0.603	No	NA,NA	NA	NA
chr5:49613711	172813	DEL	680	0.8243	0.6659	64	NA	NA	NA	NA	NA	NA	NA	NA	NA	No	NA	NA	No	0.875	Yes	NA,NA	NA	NA
chr5:49614161	172814	INS	339	0.9339	0.3799	4	NA	NA	NA	NA	NA	NA	NA	NA	NA	No	NA	NA	No	0.116	Yes	NA,NA	NA	NA
chr5:49614489	172815	DEL	339	0.8321	0.6333	17	NA	NA	NA	NA	NA	NA	NA	NA	NA	No	NA	NA	No	0.759	Yes	NA,NA	NA	NA
chr5:49614926	172816	INS	679	0.9304	0.253	3	NA	NA	NA	NA	NA	NA	NA	NA	NA	No	NA	NA	No	0.116	Yes	NA,NA	NA	NA
chr5:49614926	172817	INS	2039	0.8532	0.5353	5	NA	NA	NA	NA	NA	NA	NA	NA	NA	No	NA	NA	No	0.116	Yes	NA,NA	NA	NA
chr5:49615472	172818	INS	339	0.8491	0.5375	63	NA	NA	NA	NA	NA	NA	NA	NA	NA	No	NA	NA	No	0.116	Yes	NA,NA	NA	NA
chr5:49615612	172819	DEL	340	0.8715	0.4824	23	NA	NA	NA	NA	NA	NA	NA	NA	NA	No	NA	NA	No	0.779	Yes	NA,NA	NA	NA
chr5:49616248	172820	INS	2040	0.847	0.5672	9	NA	NA	NA	NA	NA	NA	NA	NA	NA	No	NA	NA	No	0.137	Yes	NA,NA	NA	NA
chr5:49616570	172821	INS	339	0.8307	0.6186	442	NA	NA	NA	NA	NA	NA	NA	NA	NA	No	NA	1KG-ONT	No	0.137	Yes	NA,NA	NA	NA
chr5:49616570	172822	DEL	340	0.8354	0.6025	311	NA	NA	NA	NA	NA	NA	NA	NA	NA	No	NA	NA	No	0.742	Yes	NA,NA	NA	NA
chr5:49616779	172823	INS	346	0.8128	0.6964	5	NA	NA	NA	NA	NA	NA	NA	NA	NA	No	NA	1KG-ONT	No	0.137	Yes	NA,NA	NA	NA
chr5:49617429	172824	INS	338	0.8275	0.6101	1	NA	NA	NA	NA	NA	NA	NA	NA	NA	No	NA	NA	No	0.137	No	NA,NA	NA	NA
chr5:49617603	172825	INS	335	0.8864	0.4207	2	NA	NA	NA	NA	NA	NA	NA	NA	NA	No	NA	NA	No	0.137	Yes	NA,NA	NA	NA
chr5:49622720	172826	INS	339	0.8197	0.6736	242	NA	NA	NA	NA	NA	NA	NA	NA	NA	No	NA	NA	No	0.116	Yes	NA,NA	NA	NA
chr5:49623274	172827	INS	336	0.7967	0.6948	17	NA	NA	NA	NA	NA	NA	NA	NA	NA	No	NA	NA	No	0.116	Yes	NA,NA	NA	NA
chr5:49624107	172828	INS	339	0.8744	0.4899	2	NA	NA	NA	NA	NA	NA	NA	NA	NA	No	NA	NA	No	0.116	Yes	NA,NA	NA	NA
chr5:49685938	172833	INS	171	0.795	0.6952	2	NA	NA	NA	NA	NA	NA	NA	NA	NA	No	NA	NA	No	0.234	No	NA,NA	NA	NA
chr5:49696487	172834	DEL	1189	0.8009	0.6949	76	NA	NA	NA	NA	NA	NA	NA	NA	NA	No	NA	NA	No	0.444	Yes	NA,NA	NA	NA
chr5:49696500	172835	DEL	681	0.9161	0.6266	2	NA	NA	NA	NA	NA	NA	NA	NA	NA	No	NA	NA	No	0.46	No	NA,NA	NA	NA
chr5:49699407	172836	DEL	683	0.9161	0.6266	19	NA	NA	NA	NA	NA	NA	NA	NA	NA	No	NA	NA	No	0.329	Yes	NA,NA	NA	NA
chr5:49700698	172837	INS	1583	0.8825	0.4277	30	NA	NA	NA	NA	NA	NA	NA	NA	NA	No	NA	NA	No	0.234	Yes	NA,NA	NA	NA
chr5:49700698	172838	INS	730	0.8569	0.5365	1	NA	NA	NA	NA	NA	NA	NA	NA	NA	No	NA	NA	No	0.234	Yes	NA,NA	NA	NA
chr5:49700881	172839	INS	52	0.8258	0.6457	1	NA	NA	NA	NA	NA	NA	NA	NA	NA	No	NA	NA	No	0.234	Yes	NA,NA	NA	NA
chr5:49700881	172840	DEL	630	0.8724	0.4618	42	NA	NA	NA	NA	NA	NA	NA	NA	NA	No	NA	NA	No	0.334	Yes	NA,NA	NA	NA
chr5:49702219	172841	DEL	683	0.8441	0.6099	69	NA	NA	NA	NA	NA	NA	NA	NA	NA	No	NA	NA	No	0.483	Yes	NA,NA	NA	NA
chr5:49705148	172842	DEL	683	0.8485	0.6356	142	NA	NA	NA	NA	NA	NA	NA	NA	NA	No	NA	NA	No	0.329	Yes	NA,NA	NA	NA
chr5:49705191	172843	DEL	1193	0.8386	0.6024	1	NA	NA	NA	NA	NA	NA	NA	NA	NA	No	NA	NA	No	0.295	Yes	NA,NA	NA	NA
chr5:49707306	172844	DEL	341	0.9341	0.2881	1	NA	NA	NA	NA	NA	NA	NA	NA	NA	No	NA	NA	No	0.314	No	NA,NA	NA	NA
chr5:49708083	172845	DEL	683	0.8621	0.5018	195	NA	NA	NA	NA	NA	NA	NA	NA	NA	No	NA	NA	No	0.326	Yes	NA,NA	NA	NA
chr5:49708094	172846	INS	314	0.9378	0.245	2	NA	NA	NA	NA	NA	NA	NA	NA	NA	No	NA	NA	No	0.234	Yes	NA,NA	NA	NA
chr5:49709782	172848	DEL	169	0.848	0.5877	16	NA	NA	NA	NA	NA	NA	NA	NA	NA	No	NA	NA	No	0.481	No	NA,NA	NA	NA
chr5:49710918	172849	DEL	685	0.8293	0.6613	259	NA	NA	NA	NA	NA	NA	NA	NA	NA	No	NA	NA	No	0.469	Yes	NA,NA	NA	NA
chr5:49710994	172850	INS	317	0.8619	0.5065	18	NA	NA	NA	NA	NA	NA	NA	NA	NA	No	NA	NA	No	0.234	Yes	NA,NA	NA	NA
chr5:49711949	172851	INS	170	0.9094	0.3276	2	NA	NA	NA	NA	NA	NA	NA	NA	NA	No	NA	NA	No	0.234	No	NA,NA	NA	NA
chr5:49713845	172852	DEL	681	0.8906	0.5307	52	NA	NA	NA	NA	NA	NA	NA	NA	NA	No	NA	NA	No	0.333	Yes	NA,NA	NA	NA
chr5:49713872	172853	INS	393	0.9378	0.2538	1	NA	NA	NA	NA	NA	NA	NA	NA	NA	No	NA	NA	No	0.234	No	NA,NA	NA	NA
chr5:49713885	172854	DEL	1189	0.9229	0.5731	3	NA	NA	NA	NA	NA	NA	NA	NA	NA	No	NA	NA	No	0.338	No	NA,NA	NA	NA
chr5:49713891	172855	INS	317	0.958	0.2092	36	NA	NA	NA	NA	NA	NA	NA	NA	NA	No	NA	NA	No	0.234	Yes	NA,NA	NA	NA
chr5:49714356	172856	DEL	169	0.9079	0.5071	2	NA	NA	NA	NA	NA	NA	NA	NA	NA	No	NA	NA	No	0.373	No	NA,NA	NA	NA
chr5:49714798	172857	DEL	337	0.9538	0.2037	1	NA	NA	NA	NA	NA	NA	NA	NA	NA	No	NA	NA	No	0.348	No	NA,NA	NA	NA
chr5:49715371	172858	INS	52	0.8278	0.6483	3	NA	NA	NA	NA	NA	NA	NA	NA	NA	No	NA	NA	No	0.234	Yes	NA,NA	NA	NA
chr5:49716761	172859	INS	393	0.8599	0.5274	44	NA	NA	NA	NA	NA	NA	NA	NA	NA	No	NA	NA	No	0.234	No	NA,NA	NA	NA
chr5:49716766	172860	DEL	1190	0.9144	0.5905	41	NA	NA	NA	NA	NA	NA	NA	NA	NA	No	NA	NA	No	0.344	Yes	NA,NA	NA	NA
chr5:49716775	172861	DEL	683	0.8814	0.4285	10	NA	NA	NA	NA	NA	NA	NA	NA	NA	No	NA	NA	No	0.379	No	NA,NA	NA	NA
chr5:49716784	172862	INS	318	0.887	0.4316	1	NA	NA	NA	NA	NA	NA	NA	NA	NA	No	NA	NA	No	0.234	No	NA,NA	NA	NA
chr5:49717043	172863	INS	52	0.8082	0.697	9	NA	NA	NA	NA	NA	NA	NA	NA	NA	No	NA	NA	No	0.234	Yes	NA,NA	NA	NA
chr5:49717243	172865	DEL	171	0.878	0.4536	3	NA	NA	NA	NA	NA	NA	NA	NA	NA	No	NA	NA	No	0.539	Yes	NA,NA	NA	NA
chr5:49717518	172866	DEL	169	0.8438	0.5873	1	NA	NA	NA	NA	NA	NA	NA	NA	NA	No	NA	NA	No	0.484	No	NA,NA	NA	NA
chr5:49717614	172867	INS	171	0.8621	0.511	6	NA	NA	NA	NA	NA	NA	NA	NA	NA	No	NA	NA	No	0.234	Yes	NA,NA	NA	NA
chr5:49718267	172868	DEL	629	0.8865	0.6734	11	NA	NA	NA	NA	NA	NA	NA	NA	NA	No	NA	NA	No	0.513	Yes	NA,NA	NA	NA
chr5:49719939	172871	INS	52	0.8961	0.3925	20	NA	NA	NA	NA	NA	NA	NA	NA	NA	No	NA	NA	No	0.234	Yes	NA,NA	NA	NA
chr5:49720659	172874	INS	2422	0.8491	0.5784	2	NA	NA	NA	NA	NA	NA	NA	NA	NA	No	NA	NA	No	1.659	No	NA,NA	NA	NA
chr5:49720867	172875	DEL	441	0.8018	0.6969	39	NA	NA	NA	NA	NA	NA	NA	NA	NA	No	NA	NA	No	0.649	No	NA,NA	NA	NA
chr5:49721067	172876	DEL	270	0.8768	0.446	2	NA	NA	NA	NA	NA	NA	NA	NA	NA	No	NA	NA	No	0.649	No	NA,NA	NA	NA
chr5:49721162	172877	DEL	1073	0.8859	0.4357	34	NA	NA	NA	NA	NA	NA	NA	NA	NA	No	NA	NA	No	0.442	No	NA,NA	NA	NA
chr5:49721194	172878	DEL	442	0.8778	0.4602	121	NA	NA	NA	NA	NA	NA	NA	NA	NA	No	NA	NA	No	0.469	No	NA,NA	NA	NA
chr5:49721202	172882	DEL	100	0.9209	0.3556	22	NA	NA	NA	NA	NA	NA	NA	NA	NA	No	NA	NA	No	0.662	No	NA,NA	NA	NA
chr5:49722235	172883	INS	51	0.8258	0.6068	4	NA	NA	NA	NA	NA	NA	NA	NA	NA	No	NA	NA	No	0.234	No	NA,NA	NA	NA
chr5:49722507	172884	DEL	511	0.8041	0.6836	69	NA	NA	NA	NA	NA	NA	NA	NA	NA	No	NA	NA	No	0.441	Yes	NA,NA	NA	NA
chr5:49723691	172888	DEL	511	0.9192	0.3147	2	NA	NA	NA	NA	NA	NA	NA	NA	NA	No	NA	NA	No	0.394	No	NA,NA	NA	NA
chr5:49723818	172889	DEL	634	0.868	0.4918	20	NA	NA	NA	NA	NA	NA	NA	NA	NA	No	NA	NA	No	0.517	No	NA,NA	NA	NA
chr5:49724770	172891	DEL	511	0.919	0.2999	1	NA	NA	NA	NA	NA	NA	NA	NA	NA	No	NA	NA	No	0.49	No	NA,NA	NA	NA
chr5:49725567	172893	DEL	2179	0.8236	0.6615	24	NA	NA	NA	NA	NA	NA	NA	NA	NA	No	NA	NA	No	0.478	No	NA,NA	NA	NA
chr5:49725907	172896	DEL	511	0.8393	0.5818	7	NA	NA	NA	NA	NA	NA	NA	NA	NA	No	NA	NA	No	0.456	Yes	NA,NA	NA	NA
chr5:49726937	172897	DEL	512	0.8962	0.585	48	NA	NA	NA	NA	NA	NA	NA	NA	NA	No	NA	NA	No	0.509	Yes	NA,NA	NA	NA
chr5:49727746	172898	INS	2417	0.7995	0.6964	1	NA	NA	NA	NA	NA	NA	NA	NA	NA	No	NA	NA	No	1.635	No	NA,NA	NA	NA
chr5:49727843	172899	DEL	166	0.8477	0.6025	2	NA	NA	NA	NA	NA	NA	NA	NA	NA	No	NA	NA	No	0.509	Yes	NA,NA	NA	NA
chr5:49728074	172900	DEL	511	0.8899	0.3946	8	NA	NA	NA	NA	NA	NA	NA	NA	NA	No	NA	NA	No	0.493	No	NA,NA	NA	NA
chr5:49730461	172904	DEL	629	0.8321	0.6222	2	NA	NA	NA	NA	NA	NA	NA	NA	NA	No	NA	NA	No	0.481	No	NA,NA	NA	NA
chr5:49731364	172906	DEL	510	0.8557	0.5543	2	NA	NA	NA	NA	NA	NA	NA	NA	NA	No	NA	NA	No	0.473	No	NA,NA	NA	NA
chr5:49732156	172907	DEL	2216	0.9257	0.5688	2	NA	NA	NA	NA	NA	NA	NA	NA	NA	No	NA	NA	No	0.453	Yes	NA,NA	NA	NA
chr5:49734388	172914	INS	2420	0.9014	0.6353	1	NA	NA	NA	NA	NA	NA	NA	NA	NA	No	NA	NA	No	0.234	Yes	NA,NA	NA	NA
chr5:49736968	172918	DEL	510	0.9123	0.5711	1	NA	NA	NA	NA	NA	NA	NA	NA	NA	No	NA	NA	No	0.587	Yes	NA,NA	NA	NA
chr5:49739196	172919	DEL	511	0.8194	0.6493	4	NA	NA	NA	NA	NA	NA	NA	NA	NA	No	NA	NA	No	0.489	Yes	NA,NA	NA	NA
chr5:49741397	172921	DEL	511	0.8586	0.5455	1	NA	NA	NA	NA	NA	NA	NA	NA	NA	No	NA	NA	No	0.444	No	NA,NA	NA	NA
chr5:49743612	172923	DEL	512	0.827	0.6118	1	NA	NA	NA	NA	NA	NA	NA	NA	NA	No	NA	NA	No	0.498	No	NA,NA	NA	NA
chr5:49745831	172924	DEL	511	0.8586	0.5455	2	NA	NA	NA	NA	NA	NA	NA	NA	NA	No	NA	NA	No	0.535	Yes	NA,NA	NA	NA
chr5:49746866	172925	DEL	511	0.9031	0.3599	130	NA	NA	NA	NA	NA	NA	NA	NA	NA	No	NA	NA	No	0.535	Yes	NA,NA	NA	NA
chr5:49748038	172927	DEL	511	0.8687	0.454	25	NA	NA	NA	NA	NA	NA	NA	NA	NA	No	NA	NA	No	0.523	Yes	NA,NA	NA	NA
chr5:49749071	172928	DEL	510	0.8311	0.6245	41	NA	NA	NA	NA	NA	NA	NA	NA	NA	No	NA	NA	No	0.487	Yes	NA,NA	NA	NA
chr5:49750259	172930	DEL	511	0.9386	0.4795	32	NA	NA	NA	NA	NA	NA	NA	NA	NA	No	NA	NA	No	0.52	Yes	NA,NA	NA	NA
chr5:49751311	172931	DEL	513	0.8463	0.5454	19	NA	NA	NA	NA	NA	NA	NA	NA	NA	No	NA	NA	No	0.534	Yes	NA,NA	NA	NA
chr5:49752466	172932	DEL	511	0.8433	0.5837	110	NA	NA	NA	NA	NA	NA	NA	NA	NA	No	NA	NA	No	0.514	Yes	NA,NA	NA	NA
chr5:49756392	172933	DEL	511	0.8652	0.4915	56	NA	NA	NA	NA	NA	NA	NA	NA	NA	No	NA	NA	No	0.433	Yes	NA,NA	NA	NA
chr5:49758606	172934	DEL	510	0.9032	0.3964	91	NA	NA	NA	NA	NA	NA	NA	NA	NA	No	NA	NA	No	0.5	Yes	NA,NA	NA	NA
chr5:49760821	172935	DEL	512	0.8597	0.5132	36	NA	NA	NA	NA	NA	NA	NA	NA	NA	No	NA	NA	No	0.428	Yes	NA,NA	NA	NA
chr5:49761860	172936	DEL	511	0.8226	0.6194	4	NA	NA	NA	NA	NA	NA	NA	NA	NA	No	NA	NA	No	0.42	No	NA,NA	NA	NA
chr5:49815621	172938	INS	222	0.8287	0.6491	1	NA	NA	NA	NA	NA	NA	NA	NA	NA	No	NA	NA	No	0.234	No	NA,NA	NA	NA
chr5:49819444	172939	DEL	342	0.8667	0.5044	16	NA	NA	NA	NA	NA	NA	NA	NA	NA	No	NA	NA	No	0.364	Yes	NA,NA	NA	NA
chr5:49819462	172940	INS	171	0.83	0.6039	13	NA	NA	NA	NA	NA	NA	NA	NA	NA	No	NA	HPRC	No	0.234	Yes	NA,NA	NA	NA
chr5:49860694	172942	INS	340	0.8279	0.6282	1	NA	NA	NA	NA	NA	NA	NA	NA	NA	No	NA	HPRC	No	0.234	No	NA,NA	NA	NA
chr5:49866577	172943	DEL	339	0.8275	0.6224	4	NA	NA	NA	NA	NA	NA	NA	NA	NA	No	NA	NA	No	0.405	Yes	NA,NA	NA	NA
chr5:49868350	172944	DEL	2215	0.8641	0.674	3	NA	NA	NA	NA	NA	NA	NA	NA	NA	No	NA	NA	No	0.342	Yes	NA,NA	NA	NA
chr5:49869380	172945	INS	341	0.805	0.6797	25	NA	NA	NA	NA	NA	NA	NA	NA	NA	No	NA	HPRC	No	0.234	Yes	NA,NA	NA	NA
chr5:49874475	172947	DEL	512	0.9223	0.4583	2	NA	NA	NA	NA	NA	NA	NA	NA	NA	No	NA	NA	No	0.332	No	NA,NA	NA	NA
chr5:49879588	172948	INS	173	0.854	0.5346	10	NA	NA	NA	NA	NA	NA	NA	NA	NA	No	NA	NA	No	0.234	Yes	NA,NA	NA	NA
chr5:49880431	172949	DEL	340	0.8148	0.6442	5	NA	NA	NA	NA	NA	NA	NA	NA	NA	No	NA	NA	No	0.327	No	NA,NA	NA	NA
chr5:49910256	172950	DEL	509	0.8391	0.6037	15	NA	NA	NA	NA	NA	NA	NA	NA	NA	No	NA	NA	No	0.337	Yes	NA,NA	NA	NA
chr5:49911044	172951	DEL	630	0.893	0.5092	17	NA	NA	NA	NA	NA	NA	NA	NA	NA	No	NA	NA	No	0.115	Yes	NA,NA	NA	NA
chr5:49911680	172952	INS	51	0.847	0.5701	4	NA	NA	NA	NA	NA	NA	NA	NA	NA	No	NA	NA	No	0.004	Yes	NA,NA	NA	NA
chr5:49913257	172953	DEL	629	0.8663	0.5039	5	NA	NA	NA	NA	NA	NA	NA	NA	NA	No	NA	NA	No	0.266	Yes	NA,NA	NA	NA
chr5:49913889	172954	INS	51	0.8381	0.5895	7	NA	NA	NA	NA	NA	NA	NA	NA	NA	No	NA	NA	No	0.234	Yes	NA,NA	NA	NA
chr5:49914667	172955	DEL	509	0.8127	0.6655	2	NA	NA	NA	NA	NA	NA	NA	NA	NA	No	NA	NA	No	0.253	No	NA,NA	NA	NA
chr5:49915471	172956	DEL	631	0.8677	0.5034	3	NA	NA	NA	NA	NA	NA	NA	NA	NA	No	NA	NA	No	0.299	Yes	NA,NA	NA	NA
chr5:49942502	172958	INS	51	0.8312	0.628	2	NA	NA	NA	NA	NA	NA	NA	NA	NA	No	NA	NA	No	0.234	Yes	NA,NA	NA	NA
chr5:49952838	172959	DEL	511	0.927	0.3323	4	NA	NA	NA	NA	NA	NA	NA	NA	NA	No	NA	NA	No	0.295	Yes	NA,NA	NA	NA
chr5:49967130	172960	DEL	512	0.9413	0.4624	1	NA	NA	NA	NA	NA	NA	NA	NA	NA	No	NA	NA	No	0.283	No	NA,NA	NA	NA
chr5:49967939	172961	INS	2417	0.8674	0.6432	3	NA	NA	NA	NA	NA	NA	NA	NA	NA	No	NA	NA	No	0.234	Yes	NA,NA	NA	NA
chr5:49968307	172962	DEL	511	0.8382	0.6044	2	NA	NA	NA	NA	NA	NA	NA	NA	NA	No	NA	NA	No	0.287	Yes	NA,NA	NA	NA
chr5:49970521	172963	DEL	511	0.7928	0.6954	14	NA	NA	NA	NA	NA	NA	NA	NA	NA	No	NA	NA	No	0.294	No	NA,NA	NA	NA
chr5:49970654	172964	DEL	630	0.8008	0.6813	21	NA	NA	NA	NA	NA	NA	NA	NA	NA	No	NA	NA	No	0.273	Yes	NA,NA	NA	NA
chr5:49971297	172965	INS	51	0.871	0.6543	22	NA	NA	NA	NA	NA	NA	NA	NA	NA	No	NA	NA	No	0.234	No	NA,NA	NA	NA
chr5:49972735	172966	DEL	511	0.8315	0.6143	71	NA	NA	NA	NA	NA	NA	NA	NA	NA	No	NA	NA	No	0.276	Yes	NA,NA	NA	NA
chr5:49973772	172967	DEL	511	0.8324	0.6259	33	NA	NA	NA	NA	NA	NA	NA	NA	NA	No	NA	NA	No	0.366	Yes	NA,NA	NA	NA
chr5:49974970	172968	DEL	511	0.8586	0.5483	60	NA	NA	NA	NA	NA	NA	NA	NA	NA	No	NA	NA	No	0.354	Yes	NA,NA	NA	NA
chr5:49975714	172969	INS	222	0.8776	0.4729	2	NA	NA	NA	NA	NA	NA	NA	NA	NA	No	NA	NA	No	0.234	No	NA,NA	NA	NA
chr5:49978202	172970	DEL	512	0.8369	0.605	18	NA	NA	NA	NA	NA	NA	NA	NA	NA	No	NA	NA	No	0.365	Yes	NA,NA	NA	NA
chr5:49980924	172971	INS	683	0.8086	0.6977	2	NA	NA	NA	NA	NA	NA	NA	NA	NA	No	NA	NA	No	0.234	Yes	NA,NA	NA	NA
chr5:49986057	172972	DEL	511	0.8332	0.608	117	NA	NA	NA	NA	NA	NA	NA	NA	NA	No	NA	NA	No	0.378	Yes	NA,NA	NA	NA
chr5:49986876	172973	DEL	681	0.8569	0.5767	2	NA	NA	NA	NA	NA	NA	NA	NA	NA	No	NA	NA	No	0.354	No	NA,NA	NA	NA
chr5:49987047	172974	DEL	510	0.9107	0.496	75	NA	NA	NA	NA	NA	NA	NA	NA	NA	No	NA	NA	No	0.354	No	NA,NA	NA	NA
chr5:49988209	172977	INS	171	0.8668	0.6518	1	NA	NA	NA	NA	NA	NA	NA	NA	NA	No	NA	NA	No	0.234	No	NA,NA	NA	NA
chr5:49988235	172978	DEL	511	0.9234	0.2823	81	NA	NA	NA	NA	NA	NA	NA	NA	NA	No	NA	NA	No	0.376	No	NA,NA	NA	NA
chr5:49989001	172979	INS	51	0.9296	0.2813	3	NA	NA	NA	NA	NA	NA	NA	NA	NA	No	NA	NA	No	0.234	No	NA,NA	NA	NA
chr5:49990449	172980	DEL	511	0.8448	0.5886	539	NA	NA	NA	NA	NA	NA	NA	NA	NA	No	NA	NA	No	0.349	No	NA,NA	NA	NA
chr5:49990860	172981	INS	340	0.9757	0.0846	1	NA	NA	NA	NA	NA	NA	NA	NA	NA	No	NA	NA	No	0.234	No	NA,NA	NA	NA
chr5:49992664	172982	DEL	511	0.8483	0.5534	822	NA	NA	NA	NA	NA	NA	NA	NA	NA	No	NA	NA	No	0.364	No	NA,NA	NA	NA
chr5:49994364	172984	DEL	508	0.8715	0.4888	8	NA	NA	NA	NA	NA	NA	NA	NA	NA	No	NA	NA	No	0.273	No	NA,NA	NA	NA
chr5:49994879	172985	DEL	512	0.8779	0.4418	756	NA	NA	NA	NA	NA	NA	NA	NA	NA	No	NA	NA	No	0.362	No	NA,NA	NA	NA
chr5:49997114	172987	DEL	511	0.9216	0.478	748	NA	NA	NA	NA	NA	NA	NA	NA	NA	No	NA	NA	No	0.349	No	NA,NA	NA	NA
chr5:49999303	172988	DEL	511	0.8165	0.6487	387	NA	NA	NA	NA	NA	NA	NA	NA	NA	No	NA	NA	No	0.372	No	NA,NA	NA	NA
chr5:50001528	172989	DEL	513	0.8959	0.388	771	NA	NA	NA	NA	NA	NA	NA	NA	NA	No	NA	NA	No	0.418	No	NA,NA	NA	NA
chr5:50002240	172990	DEL	102	0.8772	0.4677	3	NA	NA	NA	NA	NA	NA	NA	NA	NA	No	NA	NA	No	0.42	No	NA,NA	NA	NA
chr5:50005971	172991	DEL	511	0.8284	0.6591	331	NA	NA	NA	NA	NA	NA	NA	NA	NA	No	NA	NA	No	0.408	No	NA,NA	NA	NA
chr5:50006712	172992	INS	339	0.8352	0.5976	2	NA	NA	NA	NA	NA	NA	NA	NA	NA	No	NA	NA	No	0.234	No	NA,NA	NA	NA
chr5:50007498	172993	INS	681	0.814	0.658	35	NA	NA	NA	NA	NA	NA	NA	NA	NA	No	NA	NA	No	0.234	Yes	NA,NA	NA	NA
chr5:50008175	172994	DEL	511	0.8248	0.6471	196	NA	NA	NA	NA	NA	NA	NA	NA	NA	No	NA	NA	No	0.461	Yes	NA,NA	NA	NA
chr5:50008308	172995	DEL	631	0.8625	0.5058	37	NA	NA	NA	NA	NA	NA	NA	NA	NA	No	NA	NA	No	0.448	Yes	NA,NA	NA	NA
chr5:50008889	172996	DEL	102	0.8364	0.669	22	NA	NA	NA	NA	NA	NA	NA	NA	NA	No	NA	NA	No	0.417	Yes	NA,NA	NA	NA
chr5:50008916	172997	INS	340	0.8946	0.368	1	NA	NA	NA	NA	NA	NA	NA	NA	NA	No	NA	NA	No	0.234	No	NA,NA	NA	NA
chr5:50008952	172998	INS	51	0.9144	0.3533	18	NA	NA	NA	NA	NA	NA	NA	NA	NA	No	NA	NA	No	0.234	Yes	NA,NA	NA	NA
chr5:50009704	172999	INS	683	0.8586	0.5199	23	NA	NA	NA	NA	NA	NA	NA	NA	NA	No	NA	NA	No	0.234	No	NA,NA	NA	NA
chr5:50010382	173000	DEL	512	0.8521	0.5573	34	NA	NA	NA	NA	NA	NA	NA	NA	NA	No	NA	NA	No	0.369	Yes	NA,NA	NA	NA
chr5:50010761	173001	INS	340	0.8383	0.5907	13	NA	NA	NA	NA	NA	NA	NA	NA	NA	No	NA	NA	No	0.234	Yes	NA,NA	NA	NA
chr5:50010949	173002	INS	340	0.885	0.4161	14	NA	NA	NA	NA	NA	NA	NA	NA	NA	No	NA	NA	No	0.234	Yes	NA,NA	NA	NA
chr5:50011157	173003	INS	51	0.9076	0.3561	30	NA	NA	NA	NA	NA	NA	NA	NA	NA	No	NA	NA	No	0.234	No	NA,NA	NA	NA
chr5:50011935	173004	INS	684	0.814	0.658	9	NA	NA	NA	NA	NA	NA	NA	NA	NA	No	NA	NA	No	0.234	Yes	NA,NA	NA	NA
chr5:50012575	173005	DEL	512	0.8703	0.4845	40	NA	NA	NA	NA	NA	NA	NA	NA	NA	No	NA	NA	No	0.436	Yes	NA,NA	NA	NA
chr5:50013004	173006	DEL	340	0.8294	0.615	23	NA	NA	NA	NA	NA	NA	NA	NA	NA	No	NA	NA	No	0.441	Yes	NA,NA	NA	NA
chr5:50013345	173007	INS	340	0.8946	0.368	25	NA	NA	NA	NA	NA	NA	NA	NA	NA	No	NA	NA	No	0.234	Yes	NA,NA	NA	NA
chr5:50013369	173008	INS	51	0.9246	0.2962	17	NA	NA	NA	NA	NA	NA	NA	NA	NA	No	NA	NA	No	0.234	Yes	NA,NA	NA	NA
chr5:50013642	173009	DEL	511	0.841	0.5849	18	NA	NA	NA	NA	NA	NA	NA	NA	NA	No	NA	NA	No	0.392	Yes	NA,NA	NA	NA
chr5:50014351	173010	DEL	338	0.8535	0.5347	25	NA	NA	NA	NA	NA	NA	NA	NA	NA	No	NA	NA	No	0.4	Yes	NA,NA	NA	NA
chr5:50014820	173011	DEL	512	0.8006	0.6756	116	NA	NA	NA	NA	NA	NA	NA	NA	NA	No	NA	NA	No	0.387	Yes	NA,NA	NA	NA
chr5:50015163	173012	INS	340	0.851	0.5538	47	NA	NA	NA	NA	NA	NA	NA	NA	NA	No	NA	NA	No	0.234	Yes	NA,NA	NA	NA
chr5:50016936	173014	INS	171	0.8031	0.6905	1	NA	NA	NA	NA	NA	NA	NA	NA	NA	No	NA	NA	No	0.234	No	NA,NA	NA	NA
chr5:50017170	173015	DEL	630	0.9012	0.3573	30	NA	NA	NA	NA	NA	NA	NA	NA	NA	No	NA	NA	No	0.42	Yes	NA,NA	NA	NA
chr5:50017777	173016	INS	340	0.8506	0.5468	28	NA	NA	NA	NA	NA	NA	NA	NA	NA	No	NA	NA	No	0.234	Yes	NA,NA	NA	NA
chr5:50017803	173017	INS	51	0.839	0.6646	16	NA	NA	NA	NA	NA	NA	NA	NA	NA	No	NA	NA	No	0.234	Yes	NA,NA	NA	NA
chr5:50018083	173018	INS	852	0.8416	0.5696	16	NA	NA	NA	NA	NA	NA	NA	NA	NA	No	NA	NA	No	0.234	Yes	NA,NA	NA	NA
chr5:50019218	173019	DEL	510	0.8527	0.5706	24	NA	NA	NA	NA	NA	NA	NA	NA	NA	No	NA	NA	No	0.377	No	NA,NA	NA	NA
chr5:50019971	173020	DEL	343	0.8381	0.5766	82	NA	NA	NA	NA	NA	NA	NA	NA	NA	No	NA	NA	No	0.278	Yes	NA,NA	NA	NA
chr5:50020881	173021	INS	222	0.8202	0.6337	2	NA	NA	NA	NA	NA	NA	NA	NA	NA	No	NA	NA	No	0.234	No	NA,NA	NA	NA
chr5:50024396	173022	DEL	342	0.9293	0.2922	73	NA	NA	NA	NA	NA	NA	NA	NA	NA	No	NA	NA	No	0.368	Yes	NA,NA	NA	NA
chr5:50024454	173023	INS	51	0.8808	0.452	4	NA	NA	NA	NA	NA	NA	NA	NA	NA	No	NA	NA	No	0.234	Yes	NA,NA	NA	NA
chr5:50029856	173024	DEL	337	0.8785	0.4485	1	NA	NA	NA	NA	NA	NA	NA	NA	NA	No	NA	NA	No	0.402	No	NA,NA	NA	NA
chr5:50043249	173025	INS	2419	0.9249	0.5721	2	NA	NA	NA	NA	NA	NA	NA	NA	NA	No	NA	NA	No	0.234	No	NA,NA	NA	NA
chr5:50045852	173026	DEL	512	0.8548	0.5634	116	NA	NA	NA	NA	NA	NA	NA	NA	NA	No	NA	NA	No	0.267	Yes	NA,NA	NA	NA
chr5:50048047	173027	DEL	511	0.8828	0.463	32	NA	NA	NA	NA	NA	NA	NA	NA	NA	No	NA	NA	No	0.363	Yes	NA,NA	NA	NA
chr5:50048180	173028	DEL	630	0.9017	0.4104	9	NA	NA	NA	NA	NA	NA	NA	NA	NA	No	NA	NA	No	0.363	Yes	NA,NA	NA	NA
chr5:50049082	173029	DEL	511	0.8842	0.4303	38	NA	NA	NA	NA	NA	NA	NA	NA	NA	No	NA	NA	No	0.371	Yes	NA,NA	NA	NA
chr5:50050266	173030	DEL	512	0.8503	0.563	40	NA	NA	NA	NA	NA	NA	NA	NA	NA	No	NA	NA	No	0.361	Yes	NA,NA	NA	NA
chr5:50051297	173031	DEL	512	0.9057	0.3616	20	NA	NA	NA	NA	NA	NA	NA	NA	NA	No	NA	NA	No	0.372	Yes	NA,NA	NA	NA
chr5:50051379	173032	INS	342	0.8879	0.4319	1	NA	NA	NA	NA	NA	NA	NA	NA	NA	No	NA	NA	No	0.234	No	NA,NA	NA	NA
chr5:50052478	173033	DEL	511	0.8749	0.5348	47	NA	NA	NA	NA	NA	NA	NA	NA	NA	No	NA	NA	No	0.358	Yes	NA,NA	NA	NA
chr5:50053364	173034	INS	295	0.8322	0.6164	2	NA	NA	NA	NA	NA	NA	NA	NA	NA	No	NA	NA	No	0.234	No	NA,NA	NA	NA
chr5:50053568	173035	INS	678	0.85	0.5616	12	NA	NA	NA	NA	NA	NA	NA	NA	NA	No	NA	NA	No	0.234	Yes	NA,NA	NA	NA
chr5:50054149	173036	INS	688	0.8407	0.6472	1	NA	NA	NA	NA	NA	NA	NA	NA	NA	No	NA	NA	No	0.234	Yes	NA,NA	NA	NA
chr5:50054699	173037	DEL	511	0.8291	0.6342	19	NA	NA	NA	NA	NA	NA	NA	NA	NA	No	NA	NA	No	0.403	Yes	NA,NA	NA	NA
chr5:50055731	173038	DEL	511	0.8921	0.3979	26	NA	NA	NA	NA	NA	NA	NA	NA	NA	No	NA	NA	No	0.374	Yes	NA,NA	NA	NA
chr5:50056237	173039	DEL	509	0.8284	0.6799	1	NA	NA	NA	NA	NA	NA	NA	NA	NA	No	NA	NA	No	0.393	No	NA,NA	NA	NA
chr5:50056900	173040	DEL	511	0.8958	0.4308	15	NA	NA	NA	NA	NA	NA	NA	NA	NA	No	NA	NA	No	0.372	Yes	NA,NA	NA	NA
chr5:50058027	173041	INS	339	0.8387	0.6101	2	NA	NA	NA	NA	NA	NA	NA	NA	NA	No	NA	NA	No	0.234	No	NA,NA	NA	NA
chr5:50113915	173042	INS	166	0.8778	0.4616	94	NA	NA	NA	NA	NA	NA	NA	NA	NA	No	NA	NA	No	0.234	Yes	NA,NA	NA	NA
chr5:50119862	173043	INS	340	0.8977	0.3969	76	NA	NA	NA	NA	NA	NA	NA	NA	NA	No	NA	HPRC,HGSVC,1KG-ONT	No	0.234	Yes	NA,NA	NA	NA
chr5:50122076	173044	INS	340	0.9024	0.3694	216	NA	NA	NA	NA	NA	NA	NA	NA	NA	No	NA	HPRC,HGSVC,1KG-ONT	No	0.234	Yes	NA,NA	NA	NA
chr5:50122867	173045	INS	166	0.7973	0.6977	142	NA	NA	NA	NA	NA	NA	NA	NA	NA	No	NA	NA	No	0.234	Yes	NA,NA	NA	NA
chr5:50124290	173046	INS	340	0.8137	0.6497	406	NA	NA	NA	NA	NA	NA	NA	NA	NA	No	NA	HPRC,HGSVC,1KG-ONT	No	0.234	Yes	NA,NA	NA	NA
chr5:50126504	173047	INS	340	0.8162	0.6622	659	NA	NA	NA	NA	NA	NA	NA	NA	NA	No	NA	HPRC,HGSVC,1KG-ONT	No	0.234	Yes	NA,NA	NA	NA
chr5:50128549	173049	INS	680	0.9153	0.3156	33	NA	NA	NA	NA	NA	NA	NA	NA	NA	No	NA	NA	No	0.234	Yes	NA,NA	NA	NA
chr5:50128718	173050	INS	340	0.8738	0.5494	877	NA	NA	NA	NA	NA	NA	NA	NA	NA	No	NA	HPRC,HGSVC,1KG-ONT	No	0.234	Yes	NA,NA	NA	NA
chr5:50130932	173051	INS	681	0.8585	0.5112	60	NA	NA	NA	NA	NA	NA	NA	NA	NA	No	NA	HGSVC,1KG-ONT	No	0.234	Yes	NA,NA	NA	NA
chr5:50130932	173052	INS	340	0.9453	0.2257	937	NA	NA	NA	NA	NA	NA	NA	NA	NA	No	NA	HPRC,HGSVC,1KG-ONT	No	0.234	Yes	NA,NA	NA	NA
chr5:50133246	173058	INS	680	0.9047	0.3344	56	NA	NA	NA	NA	NA	NA	NA	NA	NA	No	NA	NA	No	0.234	Yes	NA,NA	NA	NA
chr5:50133260	173059	INS	340	0.8337	0.6208	917	NA	NA	NA	NA	NA	NA	NA	NA	NA	No	NA	HPRC,HGSVC,1KG-ONT	No	0.234	Yes	NA,NA	NA	NA
chr5:50134515	173062	DEL	1363	0.8253	0.6281	1	NA	NA	NA	NA	NA	NA	NA	NA	NA	No	NA	NA	No	0.465	No	NA,NA	NA	NA
chr5:50135168	173064	DEL	340	0.904	0.3664	381	NA	NA	NA	NA	NA	NA	NA	NA	NA	No	NA	HPRC,HGSVC,1KG-ONT	No	0.474	Yes	NA,NA	NA	NA
chr5:50135474	173066	INS	341	0.9052	0.349	189	NA	NA	NA	NA	NA	NA	NA	NA	NA	No	NA	1KG-ONT	No	0.234	Yes	NA,NA	NA	NA
chr5:50135555	173069	INS	2215	0.9053	0.3588	1	NA	NA	NA	NA	NA	NA	NA	NA	NA	No	NA	NA	No	0.234	No	NA,NA	NA	NA
chr5:50136194	173071	DEL	337	0.8777	0.4429	148	NA	NA	NA	NA	NA	NA	NA	NA	NA	No	NA	HPRC,HGSVC,1KG-ONT	No	0.489	Yes	NA,NA	NA	NA
chr5:50136841	173073	INS	171	0.8535	0.5454	1	NA	NA	NA	NA	NA	NA	NA	NA	NA	No	NA	NA	No	0.234	No	NA,NA	NA	NA
chr5:50137722	173075	DEL	341	0.904	0.3664	724	NA	NA	NA	NA	NA	NA	NA	NA	NA	No	NA	HPRC,HGSVC,1KG-ONT	No	0.468	Yes	NA,NA	NA	NA
chr5:50137861	173076	INS	339	0.8446	0.5559	83	NA	NA	NA	NA	NA	NA	NA	NA	NA	No	NA	HPRC,HGSVC,1KG-ONT	No	0.234	Yes	NA,NA	NA	NA
chr5:50138749	173078	DEL	337	0.8318	0.6236	165	NA	NA	NA	NA	NA	NA	NA	NA	NA	No	NA	HPRC,HGSVC	No	0.491	Yes	NA,NA	NA	NA
chr5:50140569	173079	DEL	340	0.8885	0.4237	706	NA	NA	NA	NA	NA	NA	NA	NA	NA	No	NA	HGSVC,1KG-ONT	No	0.465	Yes	NA,NA	NA	NA
chr5:50143137	173080	DEL	340	0.9697	0.14	852	NA	NA	NA	NA	NA	NA	NA	NA	NA	No	NA	HPRC,HGSVC,1KG-ONT	No	0.48	Yes	NA,NA	NA	NA
chr5:50143689	173081	INS	168	0.8304	0.6644	40	NA	NA	NA	NA	NA	NA	NA	NA	NA	No	NA	HGSVC	No	0.234	Yes	NA,NA	NA	NA
chr5:50143711	173082	DEL	171	0.9562	0.1977	1066	NA	NA	NA	NA	NA	NA	NA	NA	NA	No	NA	HPRC,HGSVC,1KG-ONT	No	0.499	Yes	NA,NA	NA	NA
chr5:50147578	173083	INS	332	0.9444	0.2284	1	NA	NA	NA	NA	NA	NA	NA	NA	NA	No	NA	NA	No	0.234	No	NA,NA	NA	NA
chr5:50152270	173084	DEL	342	0.8538	0.5386	2	NA	NA	NA	NA	NA	NA	NA	NA	NA	No	NA	HGSVC,1KG-ONT	No	0.701	Yes	NA,NA	NA	NA
chr5:50164924	173085	INS	171	0.862	0.5788	25	NA	NA	NA	NA	NA	NA	NA	NA	NA	No	NA	HPRC,HGSVC,1KG-ONT	No	0.234	Yes	NA,NA	NA	NA
chr5:50164937	173086	DEL	171	0.8678	0.4769	7	NA	NA	NA	NA	NA	NA	NA	NA	NA	No	NA	HGSVC	No	0.463	Yes	NA,NA	NA	NA
chr5:50177770	173087	DEL	513	0.8016	0.6947	1	NA	NA	NA	NA	NA	NA	NA	NA	NA	No	NA	NA	No	0.271	No	NA,NA	NA	NA
chr5:50178663	173088	DEL	1371	0.8445	0.595	1	NA	NA	NA	NA	NA	NA	NA	NA	NA	No	ID=5-50179396-50179409-ATA;MOTIFS=ATA;STRUC=<TR2910796>,ID=5-50179412-50179433-AAAAAT;MOTIFS=AAAAAT;STRUC=<TR2910797>	NA	No	0.274	No	NA,NA	NA	NA
chr5:50182653	173089	DEL	1536	0.8247	0.6198	4	NA	NA	NA	NA	NA	NA	NA	NA	NA	No	NA	1KG-ONT	No	0.319	No	NA,NA	NA	NA
chr5:50184762	173090	DEL	2050	0.9535	0.3073	1	NA	NA	NA	NA	NA	NA	NA	NA	NA	No	ID=5-50184919-50184928-AC;MOTIFS=AC;STRUC=<TR2910800>,ID=5-50185263-50185272-AC;MOTIFS=AC;STRUC=<TR2910801>	HPRC	No	0.282	No	NA,NA	NA	NA
chr5:50185116	173091	DEL	1024	0.9316	0.2541	309	NA	NA	NA	NA	NA	NA	NA	NA	NA	No	ID=5-50185263-50185272-AC;MOTIFS=AC;STRUC=<TR2910801>	HPRC,HGSVC,1KG-ONT	No	0.266	Yes	NA,NA	NA	NA
chr5:50187657	173092	DEL	342	0.8145	0.6522	32	NA	NA	NA	NA	NA	NA	NA	NA	NA	No	NA	HGSVC,1KG-ONT	No	0.525	Yes	NA,NA	NA	NA
chr5:50196259	173093	DEL	1695	0.9044	0.3712	5	NA	NA	NA	NA	NA	NA	NA	NA	NA	No	NA	NA	No	0.338	No	NA,NA	NA	NA
chr5:50199335	173094	INS	342	0.8202	0.6522	1	NA	NA	NA	NA	NA	NA	NA	NA	NA	No	NA	NA	No	0.234	No	NA,NA	NA	NA
chr5:50199335	173095	DEL	342	0.9773	0.2199	1	NA	NA	NA	NA	NA	NA	NA	NA	NA	No	ID=5-50199367-50199376-AC;MOTIFS=AC;STRUC=<TR2910807>,ID=5-50199526-50199535-TG;MOTIFS=TG;STRUC=<TR2910808>	HPRC,1KG-ONT	No	0.543	No	NA,NA	NA	NA
chr5:50200646	173096	INS	343	0.8607	0.4994	3	NA	NA	NA	NA	NA	NA	NA	NA	NA	No	NA	NA	No	0.234	Yes	NA,NA	NA	NA
chr5:50201370	173097	DEL	1726	0.9273	0.29	15	NA	NA	NA	NA	NA	NA	NA	NA	NA	No	NA	HPRC	No	0.591	Yes	NA,NA	NA	NA
chr5:50203467	173098	INS	342	0.9328	0.3874	22	NA	NA	NA	NA	NA	NA	NA	NA	NA	No	NA	HPRC,HGSVC	No	0.234	Yes	NA,NA	NA	NA
chr5:50203530	173099	DEL	1198	0.9533	0.1841	30	NA	NA	NA	NA	NA	NA	NA	NA	NA	No	NA	HPRC,HGSVC,1KG-ONT	No	0.244	Yes	NA,NA	NA	NA
chr5:50205904	173100	DEL	2193	0.8625	0.5136	1	NA	NA	NA	NA	NA	NA	NA	NA	NA	No	NA	NA	No	0.231	No	NA,NA	NA	NA
chr5:50212680	173101	DEL	1020	0.8756	0.4611	196	NA	NA	NA	NA	NA	NA	NA	NA	NA	No	ID=5-50213211-50213219-T;MOTIFS=T;STRUC=<TR2910810>,ID=5-50213281-50213290-ACA;MOTIFS=ACA;STRUC=<TR2910811>	HPRC,HGSVC,1KG-ONT	No	0.656	Yes	NA,NA	NA	NA
chr5:50218462	173102	DEL	509	0.8544	0.6815	1	NA	NA	NA	NA	NA	NA	NA	NA	NA	No	NA	HPRC	No	0.238	No	NA,NA	NA	NA
chr5:50221686	173103	INS	171	0.7951	0.6964	7	NA	NA	NA	NA	NA	NA	NA	NA	NA	No	ID=5-50221683-50221692-AC;MOTIFS=AC;STRUC=<TR2910816>	NA	No	1.721	Yes	NA,NA	NA	NA
chr5:50225129	173104	DEL	342	0.932	0.2507	1	NA	NA	NA	NA	NA	NA	NA	NA	NA	No	NA	NA	No	0.452	No	NA,NA	NA	NA
chr5:50225844	173105	DEL	171	0.8373	0.6141	1	NA	NA	NA	NA	NA	NA	NA	NA	NA	No	NA	NA	No	0.699	No	NA,NA	NA	NA
chr5:50227433	173106	DEL	2218	0.9178	0.3042	9	NA	NA	NA	NA	NA	NA	NA	NA	NA	No	NA	HPRC,HGSVC	No	0.233	Yes	NA,NA	NA	NA
chr5:50228086	173107	INS	684	0.806	0.6957	1	NA	NA	NA	NA	NA	NA	NA	NA	NA	No	NA	HGSVC	No	0.234	No	NA,NA	NA	NA
chr5:50242127	173108	INS	171	0.8812	0.4582	15	NA	NA	NA	NA	NA	NA	NA	NA	NA	No	NA	HPRC,1KG-ONT	No	0.234	Yes	NA,NA	NA	NA
chr5:50242127	173109	DEL	171	0.8338	0.5992	12	NA	NA	NA	NA	NA	NA	NA	NA	NA	No	NA	HPRC,HGSVC,1KG-ONT	No	0.761	Yes	NA,NA	NA	NA
chr5:50242848	173110	DEL	344	0.8127	0.6759	2	NA	NA	NA	NA	NA	NA	NA	NA	NA	No	NA	HPRC	No	0.833	No	NA,NA	NA	NA
chr5:50247238	173111	DEL	2393	0.8368	0.6205	16	NA	NA	NA	NA	NA	NA	NA	NA	NA	No	NA	NA	No	0.279	Yes	NA,NA	NA	NA
chr5:50251664	173112	INS	2711	0.8862	0.4351	986	NA	NA	NA	NA	NA	NA	NA	NA	NA	No	NA	HPRC,HGSVC,1KG-ONT	No	0.234	Yes	NA,NA	NA	NA
chr5:50268616	173113	DEL	97	0.8756	0.4602	18	NA	NA	NA	NA	NA	NA	NA	NA	NA	No	NA	HGSVC	No	0.277	Yes	NA,NA	NA	NA
chr5:50272192	173114	INS	6059	0.9377	0.2412	1	NA	NA	NA	NA	NA	NA	NA	NA	NA	No	NA	NA	No	2.224	No	NA,NA	NA	NA
chr5:50284384	173115	INS	6115	0.8295	0.6547	5	NA	NA	NA	NA	NA	NA	NA	NA	NA	No	NA	NA	No	0.234	Yes	NA,NA	NA	NA
chr5:50292186	173116	INS	318	0.9483	0.2132	8	NA	NA	NA	NA	NA	NA	NA	NA	NA	No	NA	NA	No	0.234	Yes	NA,NA	NA	NA
chr5:50299994	173117	INS	186	0.9743	0.1149	307	NA	NA	NA	NA	NA	NA	NA	NA	NA	No	NA	HPRC,HGSVC,1KG-ONT	No	4.108	Yes	NA,NA	NA	NA
chr5:50301511	173118	INS	299	0.8076	0.6968	11	NA	NA	NA	NA	NA	NA	NA	NA	NA	No	NA	NA	No	2.224	Yes	NA,NA	NA	NA
chr5:50331794	173119	DEL	154	0.8638	0.4692	1	NA	NA	NA	NA	NA	NA	NA	NA	NA	No	NA	NA	No	0.712	No	NA,NA	NA	NA
chr5:50337128	173120	INS	103	0.8454	0.5547	6	NA	NA	NA	NA	NA	NA	NA	NA	NA	No	NA	NA	No	2.066	Yes	NA,NA	NA	NA
chr5:50360989	173121	DEL	70	0.8656	0.4595	2	NA	NA	NA	NA	NA	NA	NA	NA	NA	No	NA	NA	No	0.489	Yes	NA,NA	NA	NA
chr5:50412618	173122	INS	339	0.8777	0.4453	9	EMB(0.0062839,0.889)	NA	NA	NA	NA	NA	NA	NA	NA	Yes	NA	HGSVC	No	0.193	Yes	NA,NA	NA	NA
chr5:50459784	173123	INS	87	0.8019	0.6847	1	NA	NA	NA	NA	NA	NA	NA	NA	NA	Yes	NA	NA	No	0.216	No	NA,NA	NA	NA
chr5:50484273	173124	DEL	1021	0.8512	0.5577	1	NA	NA	NA	NA	NA	NA	NA	NA	NA	Yes	ID=5-50484744-50484753-TGA;MOTIFS=TGA;STRUC=<TR2911124>	NA	No	1.064	No	NA,NA	NA	NA
chr5:50507513	173125	DEL	2005	0.8132	0.6705	1	NA	NA	NA	NA	NA	NA	NA	NA	NA	Yes	ID=5-50508881-50508891-TG;MOTIFS=TG;STRUC=<TR2911150>	NA	No	1.194	No	NA,NA	NA	NA
chr5:50526103	173126	INS	55	0.8042	0.6669	1	NA	NA	NA	NA	NA	NA	NA	NA	NA	Yes	NA	NA	No	6.133	No	NA,NA	NA	NA
chr5:50532765	173127	DEL	92	0.8432	0.5678	1	NA	NA	NA	NA	NA	NA	NA	NA	NA	Yes	NA	NA	No	0.676	No	NA,NA	NA	NA
chr5:50540040	173128	DEL	118	0.8949	0.4241	162	NA	NA	NA	NA	NA	NA	NA	NA	NA	Yes	ID=5-50539899-50539911-AGAA,5-50539940-50539955-AGGA,5-50539952-50539969-AGGG,5-50539966-50539978-GGAA,5-50539977-50540046-AAAG,5-50540070-50540083-AAGA,5-50540074-50540077-AAG,5-50540081-50540139-AAGA,5-50540138-50540155-AAAG,5-50540179-50540194-AAGG,5-50540191-50540204-AAGA,5-50540202-50540218-AAGA,5-50540227-50540243-AGAA,5-50540242-50540257-AAGG,5-50540254-50540267-AAGA,5-50540265-50540285-AAGA,5-50540346-50540359-AGGG;MOTIFS=AGGA,AAGG,GGAA,AAAG,AGGG,AAG,AGAA,AAGA;STRUC=<VC194648>	HPRC,HGSVC,1KG-ONT	No	0.931	Yes	NA,NA	NA	NA
chr5:50540097	173129	DEL	105	0.9037	0.3678	150	NA	NA	NA	NA	NA	NA	NA	NA	NA	Yes	ID=5-50539899-50539911-AGAA,5-50539940-50539955-AGGA,5-50539952-50539969-AGGG,5-50539966-50539978-GGAA,5-50539977-50540046-AAAG,5-50540070-50540083-AAGA,5-50540074-50540077-AAG,5-50540081-50540139-AAGA,5-50540138-50540155-AAAG,5-50540179-50540194-AAGG,5-50540191-50540204-AAGA,5-50540202-50540218-AAGA,5-50540227-50540243-AGAA,5-50540242-50540257-AAGG,5-50540254-50540267-AAGA,5-50540265-50540285-AAGA,5-50540346-50540359-AGGG;MOTIFS=AGGA,AAGG,GGAA,AAAG,AGGG,AAG,AGAA,AAGA;STRUC=<VC194648>	HPRC,HGSVC,1KG-ONT	No	0.955	Yes	NA,NA	NA	NA
chr5:50540107	173130	DEL	95	0.9876	0.0399	424	NA	NA	NA	NA	NA	NA	NA	NA	NA	Yes	ID=5-50539899-50539911-AGAA,5-50539940-50539955-AGGA,5-50539952-50539969-AGGG,5-50539966-50539978-GGAA,5-50539977-50540046-AAAG,5-50540070-50540083-AAGA,5-50540074-50540077-AAG,5-50540081-50540139-AAGA,5-50540138-50540155-AAAG,5-50540179-50540194-AAGG,5-50540191-50540204-AAGA,5-50540202-50540218-AAGA,5-50540227-50540243-AGAA,5-50540242-50540257-AAGG,5-50540254-50540267-AAGA,5-50540265-50540285-AAGA,5-50540346-50540359-AGGG;MOTIFS=AGGA,AAGG,GGAA,AAAG,AGGG,AAG,AGAA,AAGA;STRUC=<VC194648>	HPRC,HGSVC,1KG-ONT	No	0.955	Yes	NA,NA	NA	NA
chr5:50540113	173131	DEL	89	0.9815	0.1095	131	NA	NA	NA	NA	NA	NA	NA	NA	NA	Yes	ID=5-50539899-50539911-AGAA,5-50539940-50539955-AGGA,5-50539952-50539969-AGGG,5-50539966-50539978-GGAA,5-50539977-50540046-AAAG,5-50540070-50540083-AAGA,5-50540074-50540077-AAG,5-50540081-50540139-AAGA,5-50540138-50540155-AAAG,5-50540179-50540194-AAGG,5-50540191-50540204-AAGA,5-50540202-50540218-AAGA,5-50540227-50540243-AGAA,5-50540242-50540257-AAGG,5-50540254-50540267-AAGA,5-50540265-50540285-AAGA,5-50540346-50540359-AGGG;MOTIFS=AGGA,AAGG,GGAA,AAAG,AGGG,AAG,AGAA,AAGA;STRUC=<VC194648>	HPRC,HGSVC,1KG-ONT	No	0.955	Yes	NA,NA	NA	NA
chr5:50540119	173132	DEL	83	0.8351	0.613	79	NA	NA	NA	NA	NA	NA	NA	NA	NA	Yes	ID=5-50539899-50539911-AGAA,5-50539940-50539955-AGGA,5-50539952-50539969-AGGG,5-50539966-50539978-GGAA,5-50539977-50540046-AAAG,5-50540070-50540083-AAGA,5-50540074-50540077-AAG,5-50540081-50540139-AAGA,5-50540138-50540155-AAAG,5-50540179-50540194-AAGG,5-50540191-50540204-AAGA,5-50540202-50540218-AAGA,5-50540227-50540243-AGAA,5-50540242-50540257-AAGG,5-50540254-50540267-AAGA,5-50540265-50540285-AAGA,5-50540346-50540359-AGGG;MOTIFS=AGGA,AAGG,GGAA,AAAG,AGGG,AAG,AGAA,AAGA;STRUC=<VC194648>	HPRC,HGSVC,1KG-ONT	No	0.955	Yes	NA,NA	NA	NA
chr5:50540123	173133	DEL	79	0.9217	0.4659	80	NA	NA	NA	NA	NA	NA	NA	NA	NA	Yes	ID=5-50539899-50539911-AGAA,5-50539940-50539955-AGGA,5-50539952-50539969-AGGG,5-50539966-50539978-GGAA,5-50539977-50540046-AAAG,5-50540070-50540083-AAGA,5-50540074-50540077-AAG,5-50540081-50540139-AAGA,5-50540138-50540155-AAAG,5-50540179-50540194-AAGG,5-50540191-50540204-AAGA,5-50540202-50540218-AAGA,5-50540227-50540243-AGAA,5-50540242-50540257-AAGG,5-50540254-50540267-AAGA,5-50540265-50540285-AAGA,5-50540346-50540359-AGGG;MOTIFS=AGGA,AAGG,GGAA,AAAG,AGGG,AAG,AGAA,AAGA;STRUC=<VC194648>	HPRC,HGSVC	No	0.955	Yes	NA,NA	NA	NA
chr5:50540129	173134	DEL	62	0.8336	0.6221	10	NA	NA	NA	NA	NA	NA	NA	NA	NA	Yes	ID=5-50539899-50539911-AGAA,5-50539940-50539955-AGGA,5-50539952-50539969-AGGG,5-50539966-50539978-GGAA,5-50539977-50540046-AAAG,5-50540070-50540083-AAGA,5-50540074-50540077-AAG,5-50540081-50540139-AAGA,5-50540138-50540155-AAAG,5-50540179-50540194-AAGG,5-50540191-50540204-AAGA,5-50540202-50540218-AAGA,5-50540227-50540243-AGAA,5-50540242-50540257-AAGG,5-50540254-50540267-AAGA,5-50540265-50540285-AAGA,5-50540346-50540359-AGGG;MOTIFS=AGGA,AAGG,GGAA,AAAG,AGGG,AAG,AGAA,AAGA;STRUC=<VC194648>	HPRC,HGSVC	No	0.955	Yes	NA,NA	NA	NA
chr5:50540130	173135	DEL	75	0.8548	0.5527	59	NA	NA	NA	NA	NA	NA	NA	NA	NA	Yes	ID=5-50539899-50539911-AGAA,5-50539940-50539955-AGGA,5-50539952-50539969-AGGG,5-50539966-50539978-GGAA,5-50539977-50540046-AAAG,5-50540070-50540083-AAGA,5-50540074-50540077-AAG,5-50540081-50540139-AAGA,5-50540138-50540155-AAAG,5-50540179-50540194-AAGG,5-50540191-50540204-AAGA,5-50540202-50540218-AAGA,5-50540227-50540243-AGAA,5-50540242-50540257-AAGG,5-50540254-50540267-AAGA,5-50540265-50540285-AAGA,5-50540346-50540359-AGGG;MOTIFS=AGGA,AAGG,GGAA,AAAG,AGGG,AAG,AGAA,AAGA;STRUC=<VC194648>	HPRC,HGSVC	No	0.955	Yes	NA,NA	NA	NA
chr5:50540133	173136	DEL	58	0.8491	0.5457	40	NA	NA	NA	NA	NA	NA	NA	NA	NA	Yes	ID=5-50539899-50539911-AGAA,5-50539940-50539955-AGGA,5-50539952-50539969-AGGG,5-50539966-50539978-GGAA,5-50539977-50540046-AAAG,5-50540070-50540083-AAGA,5-50540074-50540077-AAG,5-50540081-50540139-AAGA,5-50540138-50540155-AAAG,5-50540179-50540194-AAGG,5-50540191-50540204-AAGA,5-50540202-50540218-AAGA,5-50540227-50540243-AGAA,5-50540242-50540257-AAGG,5-50540254-50540267-AAGA,5-50540265-50540285-AAGA,5-50540346-50540359-AGGG;MOTIFS=AGGA,AAGG,GGAA,AAAG,AGGG,AAG,AGAA,AAGA;STRUC=<VC194648>	HPRC,HGSVC	No	0.955	Yes	NA,NA	NA	NA
chr5:50540134	173137	DEL	71	0.837	0.6093	77	NA	NA	NA	NA	NA	NA	NA	NA	NA	Yes	ID=5-50539899-50539911-AGAA,5-50539940-50539955-AGGA,5-50539952-50539969-AGGG,5-50539966-50539978-GGAA,5-50539977-50540046-AAAG,5-50540070-50540083-AAGA,5-50540074-50540077-AAG,5-50540081-50540139-AAGA,5-50540138-50540155-AAAG,5-50540179-50540194-AAGG,5-50540191-50540204-AAGA,5-50540202-50540218-AAGA,5-50540227-50540243-AGAA,5-50540242-50540257-AAGG,5-50540254-50540267-AAGA,5-50540265-50540285-AAGA,5-50540346-50540359-AGGG;MOTIFS=AGGA,AAGG,GGAA,AAAG,AGGG,AAG,AGAA,AAGA;STRUC=<VC194648>	HPRC,HGSVC	No	0.955	Yes	NA,NA	NA	NA
chr5:50540137	173138	DEL	54	0.8119	0.675	25	NA	NA	NA	NA	NA	NA	NA	NA	NA	Yes	ID=5-50539899-50539911-AGAA,5-50539940-50539955-AGGA,5-50539952-50539969-AGGG,5-50539966-50539978-GGAA,5-50539977-50540046-AAAG,5-50540070-50540083-AAGA,5-50540074-50540077-AAG,5-50540081-50540139-AAGA,5-50540138-50540155-AAAG,5-50540179-50540194-AAGG,5-50540191-50540204-AAGA,5-50540202-50540218-AAGA,5-50540227-50540243-AGAA,5-50540242-50540257-AAGG,5-50540254-50540267-AAGA,5-50540265-50540285-AAGA,5-50540346-50540359-AGGG;MOTIFS=AGGA,AAGG,GGAA,AAAG,AGGG,AAG,AGAA,AAGA;STRUC=<VC194648>	HPRC,HGSVC	No	0.955	Yes	NA,NA	NA	NA
chr5:50540138	173139	DEL	67	0.9897	0.0303	50	NA	NA	NA	NA	NA	NA	NA	NA	NA	Yes	ID=5-50539899-50539911-AGAA,5-50539940-50539955-AGGA,5-50539952-50539969-AGGG,5-50539966-50539978-GGAA,5-50539977-50540046-AAAG,5-50540070-50540083-AAGA,5-50540074-50540077-AAG,5-50540081-50540139-AAGA,5-50540138-50540155-AAAG,5-50540179-50540194-AAGG,5-50540191-50540204-AAGA,5-50540202-50540218-AAGA,5-50540227-50540243-AGAA,5-50540242-50540257-AAGG,5-50540254-50540267-AAGA,5-50540265-50540285-AAGA,5-50540346-50540359-AGGG;MOTIFS=AGGA,AAGG,GGAA,AAAG,AGGG,AAG,AGAA,AAGA;STRUC=<VC194648>	HPRC,HGSVC	No	0.955	Yes	NA,NA	NA	NA
chr5:50540139	173140	DEL	63	0.8114	0.6815	314	NA	NA	NA	NA	NA	NA	NA	NA	NA	Yes	ID=5-50539899-50539911-AGAA,5-50539940-50539955-AGGA,5-50539952-50539969-AGGG,5-50539966-50539978-GGAA,5-50539977-50540046-AAAG,5-50540070-50540083-AAGA,5-50540074-50540077-AAG,5-50540081-50540139-AAGA,5-50540138-50540155-AAAG,5-50540179-50540194-AAGG,5-50540191-50540204-AAGA,5-50540202-50540218-AAGA,5-50540227-50540243-AGAA,5-50540242-50540257-AAGG,5-50540254-50540267-AAGA,5-50540265-50540285-AAGA,5-50540346-50540359-AGGG;MOTIFS=AGGA,AAGG,GGAA,AAAG,AGGG,AAG,AGAA,AAGA;STRUC=<VC194648>	HPRC,HGSVC	No	0.955	Yes	NA,NA	NA	NA
chr5:50540172	173141	DEL	67	0.8478	0.5873	12	NA	NA	NA	NA	NA	NA	NA	NA	NA	Yes	ID=5-50539899-50539911-AGAA,5-50539940-50539955-AGGA,5-50539952-50539969-AGGG,5-50539966-50539978-GGAA,5-50539977-50540046-AAAG,5-50540070-50540083-AAGA,5-50540074-50540077-AAG,5-50540081-50540139-AAGA,5-50540138-50540155-AAAG,5-50540179-50540194-AAGG,5-50540191-50540204-AAGA,5-50540202-50540218-AAGA,5-50540227-50540243-AGAA,5-50540242-50540257-AAGG,5-50540254-50540267-AAGA,5-50540265-50540285-AAGA,5-50540346-50540359-AGGG;MOTIFS=AGGA,AAGG,GGAA,AAAG,AGGG,AAG,AGAA,AAGA;STRUC=<VC194648>	HPRC,HGSVC	No	0.958	Yes	NA,NA	NA	NA
chr5:50542167	173142	DEL	2219	0.9006	0.3619	1	NA	NA	NA	NA	NA	NA	NA	NA	NA	No	ID=5-50542222-50542231-AAG;MOTIFS=AAG;STRUC=<TR2911208>,ID=5-50543600-50543609-AAT;MOTIFS=AAT;STRUC=<TR2911209>	NA	No	1.329	No	NA,NA	NA	NA
chr5:50568164	173143	DEL	186	0.8714	0.4843	1	NA	NA	NA	NA	NA	NA	NA	NA	NA	No	NA	NA	No	2.13	No	NA,NA	NA	NA
chr5:50569644	173144	INS	57	0.8977	0.678	1	NA	NA	NA	NA	NA	NA	NA	NA	NA	No	NA	HPRC	No	0.234	No	NA,NA	NA	NA
chr5:50576333	173145	INS	331	0.929	0.2641	3	NA	NA	NA	NA	NA	NA	NA	NA	NA	No	NA	NA	No	2.224	Yes	NA,NA	NA	NA
chr5:50600419	173146	INS	285	0.9017	0.3599	128	NA	NA	NA	NA	NA	NA	NA	NA	NA	Yes	NA	HPRC,HGSVC,1KG-ONT	No	0.042	Yes	NA,NA	NA	NA
chr5:50608316	173147	DEL	73	0.8493	0.556	12	NA	NA	NA	NA	NA	NA	NA	NA	NA	Yes	NA	HGSVC,1KG-ONT	No	0.145	Yes	NA,NA	NA	NA
chr5:50608363	173148	DEL	110	0.8387	0.5997	17	NA	NA	NA	NA	NA	NA	NA	NA	NA	Yes	NA	HPRC	No	0.095	Yes	NA,NA	NA	NA
chr5:50608438	173149	DEL	73	0.9187	0.2977	34	NA	NA	NA	NA	NA	NA	NA	NA	NA	Yes	NA	HGSVC,1KG-ONT	No	0.117	Yes	NA,NA	NA	NA
chr5:50621973	173150	INS	67	0.8359	0.6144	1	NA	NA	NA	NA	NA	NA	NA	NA	NA	Yes	ID=5-50621570-50621579-GA,5-50621641-50621653-A,5-50621668-50621707-AGGA,5-50621704-50621718-AGGG,5-50621715-50621727-GA,5-50621738-50621767-AAGA,5-50621765-50621812-AAGA,5-50621820-50621829-AG,5-50621883-50621897-AAGG,5-50621910-50621925-AAAG,5-50621932-50621943-AAG,5-50621962-50621977-AAAG,5-50621975-50622018-AAAG,5-50622015-50622024-A,5-50622026-50622044-AAAG;MOTIFS=AGGA,A,AAGG,AAAG,AGGG,AG,AAG,GA,AAGA;STRUC=<VC194656>	NA	No	0.234	No	NA,NA	NA	NA
chr5:50621975	173151	INS	51	0.8204	0.6429	12	NA	NA	NA	NA	NA	NA	NA	NA	NA	Yes	ID=5-50621570-50621579-GA,5-50621641-50621653-A,5-50621668-50621707-AGGA,5-50621704-50621718-AGGG,5-50621715-50621727-GA,5-50621738-50621767-AAGA,5-50621765-50621812-AAGA,5-50621820-50621829-AG,5-50621883-50621897-AAGG,5-50621910-50621925-AAAG,5-50621932-50621943-AAG,5-50621962-50621977-AAAG,5-50621975-50622018-AAAG,5-50622015-50622024-A,5-50622026-50622044-AAAG;MOTIFS=AGGA,A,AAGG,AAAG,AGGG,AG,AAG,GA,AAGA;STRUC=<VC194656>	NA	No	0.234	Yes	NA,NA	NA	NA
chr5:50645237	173152	DEL	58	0.8714	0.4795	8	NA	NA	NA	NA	NA	NA	NA	NA	NA	No	ID=5-50645027-50645039-TA,5-50645060-50645078-AATATA,5-50645073-50645082-AT,5-50645082-50645091-AT,5-50645177-50645186-TAT,5-50645183-50645348-TATATTTATATATAATTATATATAATTA,5-50645330-50645384-ATATATAATTATATATAA,5-50645366-50645404-ATATATAATT,5-50645434-50645443-ATA,5-50645460-50645469-ATA,5-50645473-50645482-AT,5-50645498-50645509-AT,5-50645550-50645559-TA,5-50645618-50645627-TA,5-50645666-50645678-TA,5-50645682-50645698-TA,5-50645812-50645842-TATATAAT,5-50645838-50645841-TAT,5-50646081-50646135-ATAATTGTATATTTATAC,5-50646117-50646177-ATAATTGTATATTTATAT,5-50646190-50646200-TA;MOTIFS=ATAATTGTATATTTATAC,ATA,AATATA,TAT,TA,TATATTTATATATAATTATATATAATTA,AT,ATATATAATTATATATAA,ATAATTGTATATTTATAT,ATATATAATT,TATATAAT;STRUC=<VC194659>	NA	No	0.008	No	NA,NA	NA	NA
chr5:50645259	173153	DEL	80	0.8269	0.5953	1	NA	NA	NA	NA	NA	NA	NA	NA	NA	No	ID=5-50645027-50645039-TA,5-50645060-50645078-AATATA,5-50645073-50645082-AT,5-50645082-50645091-AT,5-50645177-50645186-TAT,5-50645183-50645348-TATATTTATATATAATTATATATAATTA,5-50645330-50645384-ATATATAATTATATATAA,5-50645366-50645404-ATATATAATT,5-50645434-50645443-ATA,5-50645460-50645469-ATA,5-50645473-50645482-AT,5-50645498-50645509-AT,5-50645550-50645559-TA,5-50645618-50645627-TA,5-50645666-50645678-TA,5-50645682-50645698-TA,5-50645812-50645842-TATATAAT,5-50645838-50645841-TAT,5-50646081-50646135-ATAATTGTATATTTATAC,5-50646117-50646177-ATAATTGTATATTTATAT,5-50646190-50646200-TA;MOTIFS=ATAATTGTATATTTATAC,ATA,AATATA,TAT,TA,TATATTTATATATAATTATATATAATTA,AT,ATATATAATTATATATAA,ATAATTGTATATTTATAT,ATATATAATT,TATATAAT;STRUC=<VC194659>	NA	No	0.011	No	NA,NA	NA	NA
chr5:50645271	173154	INS	58	0.8382	0.5899	18	NA	NA	NA	NA	NA	NA	NA	NA	NA	Yes	ID=5-50645027-50645039-TA,5-50645060-50645078-AATATA,5-50645073-50645082-AT,5-50645082-50645091-AT,5-50645177-50645186-TAT,5-50645183-50645348-TATATTTATATATAATTATATATAATTA,5-50645330-50645384-ATATATAATTATATATAA,5-50645366-50645404-ATATATAATT,5-50645434-50645443-ATA,5-50645460-50645469-ATA,5-50645473-50645482-AT,5-50645498-50645509-AT,5-50645550-50645559-TA,5-50645618-50645627-TA,5-50645666-50645678-TA,5-50645682-50645698-TA,5-50645812-50645842-TATATAAT,5-50645838-50645841-TAT,5-50646081-50646135-ATAATTGTATATTTATAC,5-50646117-50646177-ATAATTGTATATTTATAT,5-50646190-50646200-TA;MOTIFS=ATAATTGTATATTTATAC,ATA,AATATA,TAT,TA,TATATTTATATATAATTATATATAATTA,AT,ATATATAATTATATATAA,ATAATTGTATATTTATAT,ATATATAATT,TATATAAT;STRUC=<VC194659>	HPRC,HGSVC	No	0.234	Yes	NA,NA	NA	NA
chr5:50645272	173155	INS	56	0.8106	0.6715	46	NA	NA	NA	NA	NA	NA	NA	NA	NA	Yes	ID=5-50645027-50645039-TA,5-50645060-50645078-AATATA,5-50645073-50645082-AT,5-50645082-50645091-AT,5-50645177-50645186-TAT,5-50645183-50645348-TATATTTATATATAATTATATATAATTA,5-50645330-50645384-ATATATAATTATATATAA,5-50645366-50645404-ATATATAATT,5-50645434-50645443-ATA,5-50645460-50645469-ATA,5-50645473-50645482-AT,5-50645498-50645509-AT,5-50645550-50645559-TA,5-50645618-50645627-TA,5-50645666-50645678-TA,5-50645682-50645698-TA,5-50645812-50645842-TATATAAT,5-50645838-50645841-TAT,5-50646081-50646135-ATAATTGTATATTTATAC,5-50646117-50646177-ATAATTGTATATTTATAT,5-50646190-50646200-TA;MOTIFS=ATAATTGTATATTTATAC,ATA,AATATA,TAT,TA,TATATTTATATATAATTATATATAATTA,AT,ATATATAATTATATATAA,ATAATTGTATATTTATAT,ATATATAATT,TATATAAT;STRUC=<VC194659>	HPRC,HGSVC	No	0.234	Yes	NA,NA	NA	NA
chr5:50645272	173156	INS	65	0.8022	0.6896	51	NA	NA	NA	NA	NA	NA	NA	NA	NA	Yes	ID=5-50645027-50645039-TA,5-50645060-50645078-AATATA,5-50645073-50645082-AT,5-50645082-50645091-AT,5-50645177-50645186-TAT,5-50645183-50645348-TATATTTATATATAATTATATATAATTA,5-50645330-50645384-ATATATAATTATATATAA,5-50645366-50645404-ATATATAATT,5-50645434-50645443-ATA,5-50645460-50645469-ATA,5-50645473-50645482-AT,5-50645498-50645509-AT,5-50645550-50645559-TA,5-50645618-50645627-TA,5-50645666-50645678-TA,5-50645682-50645698-TA,5-50645812-50645842-TATATAAT,5-50645838-50645841-TAT,5-50646081-50646135-ATAATTGTATATTTATAC,5-50646117-50646177-ATAATTGTATATTTATAT,5-50646190-50646200-TA;MOTIFS=ATAATTGTATATTTATAC,ATA,AATATA,TAT,TA,TATATTTATATATAATTATATATAATTA,AT,ATATATAATTATATATAA,ATAATTGTATATTTATAT,ATATATAATT,TATATAAT;STRUC=<VC194659>	HPRC,HGSVC	No	0.234	Yes	NA,NA	NA	NA
chr5:50645320	173157	INS	82	0.9397	0.2402	18	NA	NA	NA	NA	NA	NA	NA	NA	NA	Yes	ID=5-50645027-50645039-TA,5-50645060-50645078-AATATA,5-50645073-50645082-AT,5-50645082-50645091-AT,5-50645177-50645186-TAT,5-50645183-50645348-TATATTTATATATAATTATATATAATTA,5-50645330-50645384-ATATATAATTATATATAA,5-50645366-50645404-ATATATAATT,5-50645434-50645443-ATA,5-50645460-50645469-ATA,5-50645473-50645482-AT,5-50645498-50645509-AT,5-50645550-50645559-TA,5-50645618-50645627-TA,5-50645666-50645678-TA,5-50645682-50645698-TA,5-50645812-50645842-TATATAAT,5-50645838-50645841-TAT,5-50646081-50646135-ATAATTGTATATTTATAC,5-50646117-50646177-ATAATTGTATATTTATAT,5-50646190-50646200-TA;MOTIFS=ATAATTGTATATTTATAC,ATA,AATATA,TAT,TA,TATATTTATATATAATTATATATAATTA,AT,ATATATAATTATATATAA,ATAATTGTATATTTATAT,ATATATAATT,TATATAAT;STRUC=<VC194659>	HPRC,HGSVC,1KG-ONT	No	0.234	Yes	NA,NA	NA	NA
chr5:50645323	173158	INS	99	0.8967	0.3773	12	NA	NA	NA	NA	NA	NA	NA	NA	NA	Yes	ID=5-50645027-50645039-TA,5-50645060-50645078-AATATA,5-50645073-50645082-AT,5-50645082-50645091-AT,5-50645177-50645186-TAT,5-50645183-50645348-TATATTTATATATAATTATATATAATTA,5-50645330-50645384-ATATATAATTATATATAA,5-50645366-50645404-ATATATAATT,5-50645434-50645443-ATA,5-50645460-50645469-ATA,5-50645473-50645482-AT,5-50645498-50645509-AT,5-50645550-50645559-TA,5-50645618-50645627-TA,5-50645666-50645678-TA,5-50645682-50645698-TA,5-50645812-50645842-TATATAAT,5-50645838-50645841-TAT,5-50646081-50646135-ATAATTGTATATTTATAC,5-50646117-50646177-ATAATTGTATATTTATAT,5-50646190-50646200-TA;MOTIFS=ATAATTGTATATTTATAC,ATA,AATATA,TAT,TA,TATATTTATATATAATTATATATAATTA,AT,ATATATAATTATATATAA,ATAATTGTATATTTATAT,ATATATAATT,TATATAAT;STRUC=<VC194659>	HPRC,HGSVC,1KG-ONT	No	0.234	Yes	NA,NA	NA	NA
chr5:50645348	173159	INS	112	0.8522	0.6095	45	NA	NA	NA	NA	NA	NA	NA	NA	NA	Yes	ID=5-50645027-50645039-TA,5-50645060-50645078-AATATA,5-50645073-50645082-AT,5-50645082-50645091-AT,5-50645177-50645186-TAT,5-50645183-50645348-TATATTTATATATAATTATATATAATTA,5-50645330-50645384-ATATATAATTATATATAA,5-50645366-50645404-ATATATAATT,5-50645434-50645443-ATA,5-50645460-50645469-ATA,5-50645473-50645482-AT,5-50645498-50645509-AT,5-50645550-50645559-TA,5-50645618-50645627-TA,5-50645666-50645678-TA,5-50645682-50645698-TA,5-50645812-50645842-TATATAAT,5-50645838-50645841-TAT,5-50646081-50646135-ATAATTGTATATTTATAC,5-50646117-50646177-ATAATTGTATATTTATAT,5-50646190-50646200-TA;MOTIFS=ATAATTGTATATTTATAC,ATA,AATATA,TAT,TA,TATATTTATATATAATTATATATAATTA,AT,ATATATAATTATATATAA,ATAATTGTATATTTATAT,ATATATAATT,TATATAAT;STRUC=<VC194659>	HPRC,HGSVC,1KG-ONT	No	0.2	Yes	NA,NA	NA	NA
chr5:50645377	173160	INS	156	0.8192	0.6928	14	NA	NA	NA	NA	NA	NA	NA	NA	NA	Yes	ID=5-50645027-50645039-TA,5-50645060-50645078-AATATA,5-50645073-50645082-AT,5-50645082-50645091-AT,5-50645177-50645186-TAT,5-50645183-50645348-TATATTTATATATAATTATATATAATTA,5-50645330-50645384-ATATATAATTATATATAA,5-50645366-50645404-ATATATAATT,5-50645434-50645443-ATA,5-50645460-50645469-ATA,5-50645473-50645482-AT,5-50645498-50645509-AT,5-50645550-50645559-TA,5-50645618-50645627-TA,5-50645666-50645678-TA,5-50645682-50645698-TA,5-50645812-50645842-TATATAAT,5-50645838-50645841-TAT,5-50646081-50646135-ATAATTGTATATTTATAC,5-50646117-50646177-ATAATTGTATATTTATAT,5-50646190-50646200-TA;MOTIFS=ATAATTGTATATTTATAC,ATA,AATATA,TAT,TA,TATATTTATATATAATTATATATAATTA,AT,ATATATAATTATATATAA,ATAATTGTATATTTATAT,ATATATAATT,TATATAAT;STRUC=<VC194659>	HPRC,HGSVC	No	0.234	Yes	NA,NA	NA	NA
chr5:50645423	173161	DEL	69	0.8639	0.564	50	NA	NA	NA	NA	NA	NA	NA	NA	NA	No	ID=5-50645027-50645039-TA,5-50645060-50645078-AATATA,5-50645073-50645082-AT,5-50645082-50645091-AT,5-50645177-50645186-TAT,5-50645183-50645348-TATATTTATATATAATTATATATAATTA,5-50645330-50645384-ATATATAATTATATATAA,5-50645366-50645404-ATATATAATT,5-50645434-50645443-ATA,5-50645460-50645469-ATA,5-50645473-50645482-AT,5-50645498-50645509-AT,5-50645550-50645559-TA,5-50645618-50645627-TA,5-50645666-50645678-TA,5-50645682-50645698-TA,5-50645812-50645842-TATATAAT,5-50645838-50645841-TAT,5-50646081-50646135-ATAATTGTATATTTATAC,5-50646117-50646177-ATAATTGTATATTTATAT,5-50646190-50646200-TA;MOTIFS=ATAATTGTATATTTATAC,ATA,AATATA,TAT,TA,TATATTTATATATAATTATATATAATTA,AT,ATATATAATTATATATAA,ATAATTGTATATTTATAT,ATATATAATT,TATATAAT;STRUC=<VC194659>	HPRC,HGSVC	No	0.012	Yes	NA,NA	NA	NA
chr5:50645462	173162	DEL	52	0.9259	0.2922	46	NA	NA	NA	NA	NA	NA	NA	NA	NA	No	ID=5-50645027-50645039-TA,5-50645060-50645078-AATATA,5-50645073-50645082-AT,5-50645082-50645091-AT,5-50645177-50645186-TAT,5-50645183-50645348-TATATTTATATATAATTATATATAATTA,5-50645330-50645384-ATATATAATTATATATAA,5-50645366-50645404-ATATATAATT,5-50645434-50645443-ATA,5-50645460-50645469-ATA,5-50645473-50645482-AT,5-50645498-50645509-AT,5-50645550-50645559-TA,5-50645618-50645627-TA,5-50645666-50645678-TA,5-50645682-50645698-TA,5-50645812-50645842-TATATAAT,5-50645838-50645841-TAT,5-50646081-50646135-ATAATTGTATATTTATAC,5-50646117-50646177-ATAATTGTATATTTATAT,5-50646190-50646200-TA;MOTIFS=ATAATTGTATATTTATAC,ATA,AATATA,TAT,TA,TATATTTATATATAATTATATATAATTA,AT,ATATATAATTATATATAA,ATAATTGTATATTTATAT,ATATATAATT,TATATAAT;STRUC=<VC194659>	HPRC,HGSVC	No	0.012	Yes	NA,NA	NA	NA
chr5:50645576	173163	INS	94	0.8307	0.6259	3	NA	NA	NA	NA	NA	NA	NA	NA	NA	No	ID=5-50645027-50645039-TA,5-50645060-50645078-AATATA,5-50645073-50645082-AT,5-50645082-50645091-AT,5-50645177-50645186-TAT,5-50645183-50645348-TATATTTATATATAATTATATATAATTA,5-50645330-50645384-ATATATAATTATATATAA,5-50645366-50645404-ATATATAATT,5-50645434-50645443-ATA,5-50645460-50645469-ATA,5-50645473-50645482-AT,5-50645498-50645509-AT,5-50645550-50645559-TA,5-50645618-50645627-TA,5-50645666-50645678-TA,5-50645682-50645698-TA,5-50645812-50645842-TATATAAT,5-50645838-50645841-TAT,5-50646081-50646135-ATAATTGTATATTTATAC,5-50646117-50646177-ATAATTGTATATTTATAT,5-50646190-50646200-TA;MOTIFS=ATAATTGTATATTTATAC,ATA,AATATA,TAT,TA,TATATTTATATATAATTATATATAATTA,AT,ATATATAATTATATATAA,ATAATTGTATATTTATAT,ATATATAATT,TATATAAT;STRUC=<VC194659>	HPRC,HGSVC,1KG-ONT	No	0.234	Yes	NA,NA	NA	NA
chr5:50645690	173164	INS	205	0.812	0.6775	116	NA	NA	NA	NA	NA	NA	NA	NA	NA	No	ID=5-50645027-50645039-TA,5-50645060-50645078-AATATA,5-50645073-50645082-AT,5-50645082-50645091-AT,5-50645177-50645186-TAT,5-50645183-50645348-TATATTTATATATAATTATATATAATTA,5-50645330-50645384-ATATATAATTATATATAA,5-50645366-50645404-ATATATAATT,5-50645434-50645443-ATA,5-50645460-50645469-ATA,5-50645473-50645482-AT,5-50645498-50645509-AT,5-50645550-50645559-TA,5-50645618-50645627-TA,5-50645666-50645678-TA,5-50645682-50645698-TA,5-50645812-50645842-TATATAAT,5-50645838-50645841-TAT,5-50646081-50646135-ATAATTGTATATTTATAC,5-50646117-50646177-ATAATTGTATATTTATAT,5-50646190-50646200-TA;MOTIFS=ATAATTGTATATTTATAC,ATA,AATATA,TAT,TA,TATATTTATATATAATTATATATAATTA,AT,ATATATAATTATATATAA,ATAATTGTATATTTATAT,ATATATAATT,TATATAAT;STRUC=<VC194659>	HPRC,HGSVC,1KG-ONT	No	0.2	Yes	NA,NA	NA	NA
chr5:50645809	173165	INS	70	0.9361	0.252	56	NA	NA	NA	NA	NA	NA	NA	NA	NA	No	ID=5-50645027-50645039-TA,5-50645060-50645078-AATATA,5-50645073-50645082-AT,5-50645082-50645091-AT,5-50645177-50645186-TAT,5-50645183-50645348-TATATTTATATATAATTATATATAATTA,5-50645330-50645384-ATATATAATTATATATAA,5-50645366-50645404-ATATATAATT,5-50645434-50645443-ATA,5-50645460-50645469-ATA,5-50645473-50645482-AT,5-50645498-50645509-AT,5-50645550-50645559-TA,5-50645618-50645627-TA,5-50645666-50645678-TA,5-50645682-50645698-TA,5-50645812-50645842-TATATAAT,5-50645838-50645841-TAT,5-50646081-50646135-ATAATTGTATATTTATAC,5-50646117-50646177-ATAATTGTATATTTATAT,5-50646190-50646200-TA;MOTIFS=ATAATTGTATATTTATAC,ATA,AATATA,TAT,TA,TATATTTATATATAATTATATATAATTA,AT,ATATATAATTATATATAA,ATAATTGTATATTTATAT,ATATATAATT,TATATAAT;STRUC=<VC194659>	HPRC,HGSVC,1KG-ONT	No	0.094	Yes	NA,NA	NA	NA
chr5:50645931	173166	DEL	77	0.8168	0.6522	26	NA	NA	NA	NA	NA	NA	NA	NA	NA	No	ID=5-50645027-50645039-TA,5-50645060-50645078-AATATA,5-50645073-50645082-AT,5-50645082-50645091-AT,5-50645177-50645186-TAT,5-50645183-50645348-TATATTTATATATAATTATATATAATTA,5-50645330-50645384-ATATATAATTATATATAA,5-50645366-50645404-ATATATAATT,5-50645434-50645443-ATA,5-50645460-50645469-ATA,5-50645473-50645482-AT,5-50645498-50645509-AT,5-50645550-50645559-TA,5-50645618-50645627-TA,5-50645666-50645678-TA,5-50645682-50645698-TA,5-50645812-50645842-TATATAAT,5-50645838-50645841-TAT,5-50646081-50646135-ATAATTGTATATTTATAC,5-50646117-50646177-ATAATTGTATATTTATAT,5-50646190-50646200-TA;MOTIFS=ATAATTGTATATTTATAC,ATA,AATATA,TAT,TA,TATATTTATATATAATTATATATAATTA,AT,ATATATAATTATATATAA,ATAATTGTATATTTATAT,ATATATAATT,TATATAAT;STRUC=<VC194659>	HPRC,HGSVC,1KG-ONT	No	0.01	Yes	NA,NA	NA	NA
chr5:50645963	173167	DEL	72	0.8638	0.5437	122	NA	NA	NA	NA	NA	NA	NA	NA	NA	No	ID=5-50645027-50645039-TA,5-50645060-50645078-AATATA,5-50645073-50645082-AT,5-50645082-50645091-AT,5-50645177-50645186-TAT,5-50645183-50645348-TATATTTATATATAATTATATATAATTA,5-50645330-50645384-ATATATAATTATATATAA,5-50645366-50645404-ATATATAATT,5-50645434-50645443-ATA,5-50645460-50645469-ATA,5-50645473-50645482-AT,5-50645498-50645509-AT,5-50645550-50645559-TA,5-50645618-50645627-TA,5-50645666-50645678-TA,5-50645682-50645698-TA,5-50645812-50645842-TATATAAT,5-50645838-50645841-TAT,5-50646081-50646135-ATAATTGTATATTTATAC,5-50646117-50646177-ATAATTGTATATTTATAT,5-50646190-50646200-TA;MOTIFS=ATAATTGTATATTTATAC,ATA,AATATA,TAT,TA,TATATTTATATATAATTATATATAATTA,AT,ATATATAATTATATATAA,ATAATTGTATATTTATAT,ATATATAATT,TATATAAT;STRUC=<VC194659>	HPRC,HGSVC,1KG-ONT	No	0.01	Yes	NA,NA	NA	NA
chr5:50645967	173168	DEL	90	0.8074	0.6933	424	NA	NA	NA	NA	NA	NA	NA	NA	NA	No	ID=5-50645027-50645039-TA,5-50645060-50645078-AATATA,5-50645073-50645082-AT,5-50645082-50645091-AT,5-50645177-50645186-TAT,5-50645183-50645348-TATATTTATATATAATTATATATAATTA,5-50645330-50645384-ATATATAATTATATATAA,5-50645366-50645404-ATATATAATT,5-50645434-50645443-ATA,5-50645460-50645469-ATA,5-50645473-50645482-AT,5-50645498-50645509-AT,5-50645550-50645559-TA,5-50645618-50645627-TA,5-50645666-50645678-TA,5-50645682-50645698-TA,5-50645812-50645842-TATATAAT,5-50645838-50645841-TAT,5-50646081-50646135-ATAATTGTATATTTATAC,5-50646117-50646177-ATAATTGTATATTTATAT,5-50646190-50646200-TA;MOTIFS=ATAATTGTATATTTATAC,ATA,AATATA,TAT,TA,TATATTTATATATAATTATATATAATTA,AT,ATATATAATTATATATAA,ATAATTGTATATTTATAT,ATATATAATT,TATATAAT;STRUC=<VC194659>	HPRC,HGSVC	No	0.01	Yes	NA,NA	NA	NA
chr5:50645985	173169	DEL	51	0.8906	0.405	5	NA	NA	NA	NA	NA	NA	NA	NA	NA	No	ID=5-50645027-50645039-TA,5-50645060-50645078-AATATA,5-50645073-50645082-AT,5-50645082-50645091-AT,5-50645177-50645186-TAT,5-50645183-50645348-TATATTTATATATAATTATATATAATTA,5-50645330-50645384-ATATATAATTATATATAA,5-50645366-50645404-ATATATAATT,5-50645434-50645443-ATA,5-50645460-50645469-ATA,5-50645473-50645482-AT,5-50645498-50645509-AT,5-50645550-50645559-TA,5-50645618-50645627-TA,5-50645666-50645678-TA,5-50645682-50645698-TA,5-50645812-50645842-TATATAAT,5-50645838-50645841-TAT,5-50646081-50646135-ATAATTGTATATTTATAC,5-50646117-50646177-ATAATTGTATATTTATAT,5-50646190-50646200-TA;MOTIFS=ATAATTGTATATTTATAC,ATA,AATATA,TAT,TA,TATATTTATATATAATTATATATAATTA,AT,ATATATAATTATATATAA,ATAATTGTATATTTATAT,ATATATAATT,TATATAAT;STRUC=<VC194659>	HPRC,HGSVC,1KG-ONT	No	0.009	No	NA,NA	NA	NA
chr5:50646021	173170	INS	52	0.8906	0.4127	33	NA	NA	NA	NA	NA	NA	NA	NA	NA	Yes	ID=5-50645027-50645039-TA,5-50645060-50645078-AATATA,5-50645073-50645082-AT,5-50645082-50645091-AT,5-50645177-50645186-TAT,5-50645183-50645348-TATATTTATATATAATTATATATAATTA,5-50645330-50645384-ATATATAATTATATATAA,5-50645366-50645404-ATATATAATT,5-50645434-50645443-ATA,5-50645460-50645469-ATA,5-50645473-50645482-AT,5-50645498-50645509-AT,5-50645550-50645559-TA,5-50645618-50645627-TA,5-50645666-50645678-TA,5-50645682-50645698-TA,5-50645812-50645842-TATATAAT,5-50645838-50645841-TAT,5-50646081-50646135-ATAATTGTATATTTATAC,5-50646117-50646177-ATAATTGTATATTTATAT,5-50646190-50646200-TA;MOTIFS=ATAATTGTATATTTATAC,ATA,AATATA,TAT,TA,TATATTTATATATAATTATATATAATTA,AT,ATATATAATTATATATAA,ATAATTGTATATTTATAT,ATATATAATT,TATATAAT;STRUC=<VC194659>	HPRC,HGSVC,1KG-ONT	No	0.234	Yes	NA,NA	NA	NA
chr5:50646021	173171	INS	73	0.8749	0.4635	45	NA	NA	NA	NA	NA	NA	NA	NA	NA	Yes	ID=5-50645027-50645039-TA,5-50645060-50645078-AATATA,5-50645073-50645082-AT,5-50645082-50645091-AT,5-50645177-50645186-TAT,5-50645183-50645348-TATATTTATATATAATTATATATAATTA,5-50645330-50645384-ATATATAATTATATATAA,5-50645366-50645404-ATATATAATT,5-50645434-50645443-ATA,5-50645460-50645469-ATA,5-50645473-50645482-AT,5-50645498-50645509-AT,5-50645550-50645559-TA,5-50645618-50645627-TA,5-50645666-50645678-TA,5-50645682-50645698-TA,5-50645812-50645842-TATATAAT,5-50645838-50645841-TAT,5-50646081-50646135-ATAATTGTATATTTATAC,5-50646117-50646177-ATAATTGTATATTTATAT,5-50646190-50646200-TA;MOTIFS=ATAATTGTATATTTATAC,ATA,AATATA,TAT,TA,TATATTTATATATAATTATATATAATTA,AT,ATATATAATTATATATAA,ATAATTGTATATTTATAT,ATATATAATT,TATATAAT;STRUC=<VC194659>	HPRC,HGSVC,1KG-ONT	No	0.234	Yes	NA,NA	NA	NA
chr5:50646021	173172	DEL	54	0.8423	0.597	58	NA	NA	NA	NA	NA	NA	NA	NA	NA	No	ID=5-50645027-50645039-TA,5-50645060-50645078-AATATA,5-50645073-50645082-AT,5-50645082-50645091-AT,5-50645177-50645186-TAT,5-50645183-50645348-TATATTTATATATAATTATATATAATTA,5-50645330-50645384-ATATATAATTATATATAA,5-50645366-50645404-ATATATAATT,5-50645434-50645443-ATA,5-50645460-50645469-ATA,5-50645473-50645482-AT,5-50645498-50645509-AT,5-50645550-50645559-TA,5-50645618-50645627-TA,5-50645666-50645678-TA,5-50645682-50645698-TA,5-50645812-50645842-TATATAAT,5-50645838-50645841-TAT,5-50646081-50646135-ATAATTGTATATTTATAC,5-50646117-50646177-ATAATTGTATATTTATAT,5-50646190-50646200-TA;MOTIFS=ATAATTGTATATTTATAC,ATA,AATATA,TAT,TA,TATATTTATATATAATTATATATAATTA,AT,ATATATAATTATATATAA,ATAATTGTATATTTATAT,ATATATAATT,TATATAAT;STRUC=<VC194659>	HPRC,HGSVC,1KG-ONT	No	0.01	Yes	NA,NA	NA	NA
chr5:50646063	173173	INS	54	0.8431	0.6086	8	NA	NA	NA	NA	NA	NA	NA	NA	NA	Yes	ID=5-50645027-50645039-TA,5-50645060-50645078-AATATA,5-50645073-50645082-AT,5-50645082-50645091-AT,5-50645177-50645186-TAT,5-50645183-50645348-TATATTTATATATAATTATATATAATTA,5-50645330-50645384-ATATATAATTATATATAA,5-50645366-50645404-ATATATAATT,5-50645434-50645443-ATA,5-50645460-50645469-ATA,5-50645473-50645482-AT,5-50645498-50645509-AT,5-50645550-50645559-TA,5-50645618-50645627-TA,5-50645666-50645678-TA,5-50645682-50645698-TA,5-50645812-50645842-TATATAAT,5-50645838-50645841-TAT,5-50646081-50646135-ATAATTGTATATTTATAC,5-50646117-50646177-ATAATTGTATATTTATAT,5-50646190-50646200-TA;MOTIFS=ATAATTGTATATTTATAC,ATA,AATATA,TAT,TA,TATATTTATATATAATTATATATAATTA,AT,ATATATAATTATATATAA,ATAATTGTATATTTATAT,ATATATAATT,TATATAAT;STRUC=<VC194659>	HPRC,HGSVC,1KG-ONT	No	4.914	Yes	NA,NA	NA	NA
chr5:50646098	173174	INS	72	0.8705	0.4856	15	NA	NA	NA	NA	NA	NA	NA	NA	NA	Yes	ID=5-50645027-50645039-TA,5-50645060-50645078-AATATA,5-50645073-50645082-AT,5-50645082-50645091-AT,5-50645177-50645186-TAT,5-50645183-50645348-TATATTTATATATAATTATATATAATTA,5-50645330-50645384-ATATATAATTATATATAA,5-50645366-50645404-ATATATAATT,5-50645434-50645443-ATA,5-50645460-50645469-ATA,5-50645473-50645482-AT,5-50645498-50645509-AT,5-50645550-50645559-TA,5-50645618-50645627-TA,5-50645666-50645678-TA,5-50645682-50645698-TA,5-50645812-50645842-TATATAAT,5-50645838-50645841-TAT,5-50646081-50646135-ATAATTGTATATTTATAC,5-50646117-50646177-ATAATTGTATATTTATAT,5-50646190-50646200-TA;MOTIFS=ATAATTGTATATTTATAC,ATA,AATATA,TAT,TA,TATATTTATATATAATTATATATAATTA,AT,ATATATAATTATATATAA,ATAATTGTATATTTATAT,ATATATAATT,TATATAAT;STRUC=<VC194659>	HPRC,HGSVC,1KG-ONT	No	0.234	Yes	NA,NA	NA	NA
chr5:50646151	173175	INS	57	0.8793	0.4231	66	NA	NA	NA	NA	NA	NA	NA	NA	NA	Yes	ID=5-50645027-50645039-TA,5-50645060-50645078-AATATA,5-50645073-50645082-AT,5-50645082-50645091-AT,5-50645177-50645186-TAT,5-50645183-50645348-TATATTTATATATAATTATATATAATTA,5-50645330-50645384-ATATATAATTATATATAA,5-50645366-50645404-ATATATAATT,5-50645434-50645443-ATA,5-50645460-50645469-ATA,5-50645473-50645482-AT,5-50645498-50645509-AT,5-50645550-50645559-TA,5-50645618-50645627-TA,5-50645666-50645678-TA,5-50645682-50645698-TA,5-50645812-50645842-TATATAAT,5-50645838-50645841-TAT,5-50646081-50646135-ATAATTGTATATTTATAC,5-50646117-50646177-ATAATTGTATATTTATAT,5-50646190-50646200-TA;MOTIFS=ATAATTGTATATTTATAC,ATA,AATATA,TAT,TA,TATATTTATATATAATTATATATAATTA,AT,ATATATAATTATATATAA,ATAATTGTATATTTATAT,ATATATAATT,TATATAAT;STRUC=<VC194659>	HPRC,HGSVC,1KG-ONT	No	4.857	Yes	NA,NA	NA	NA
chr5:50708672	173176	DEL	55	0.89	0.4081	76	NA	NA	NA	NA	NA	NA	NA	NA	NA	No	NA	HPRC,HGSVC,1KG-ONT	No	2.747	Yes	NA,NA	NA	NA
chr5:50730220	173177	INS	226	0.8597	0.4822	5	NA	NA	NA	NA	NA	NA	NA	NA	NA	No	NA	NA	No	2.066	Yes	NA,NA	NA	NA
chr5:50774455	173178	INS	285	0.8727	0.4874	3	NA	NA	NA	NA	NA	NA	NA	NA	NA	No	NA	NA	No	0.216	Yes	NA,NA	NA	NA
chr5:50788192	173179	DEL	51	0.8338	0.6471	1	NA	NA	NA	NA	NA	NA	NA	NA	NA	No	ID=5-50788206-50788215-TAT;MOTIFS=TAT;STRUC=<TR2911549>,ID=5-50788228-50788237-TAT;MOTIFS=TAT;STRUC=<TR2911550>	NA	No	4.506	No	NA,NA	NA	NA
chr5:50792128	173180	INS	331	0.92	0.3337	1	NA	NA	NA	NA	NA	NA	NA	NA	NA	No	NA	NA	No	5.005	No	NA,NA	NA	NA
chr5:50923421	173181	DEL	68	0.8497	0.5452	3	NA	NA	NA	NA	NA	NA	NA	NA	NA	Yes	NA	NA	No	0.875	Yes	NA,NA	NA	NA
chr5:50938546	173182	DEL	5084	0.9338	0.2719	295	NA	NA	NA	NA	NA	NA	NA	NA	NA	No	ID=5-50942909-50942918-CAT,5-50942933-50942942-A,5-50943356-50943365-TGG,5-50943494-50943514-CAAA,5-50943753-50943765-AAAT;MOTIFS=TGG,A,CAAA,CAT,AAAT;STRUC=<VC194681>	HPRC,HGSVC,1KG-ONT	No	0.748	Yes	NA,NA	NA	NA
chr5:50960548	173183	INS	290	0.8337	0.5858	1	NA	NA	NA	NA	NA	NA	NA	NA	NA	No	ID=5-50960530-50960550-TTCT;MOTIFS=TTCT;STRUC=<TR2911775>	NA	No	0.148	No	NA,NA	NA	NA
chr5:50972011	173184	INS	66	0.7982	0.694	1	NA	NA	NA	NA	NA	NA	NA	NA	NA	No	ID=5-50971973-50972011-TA,5-50972010-50972031-AC;MOTIFS=AC,TA;STRUC=<VC194684>	NA	No	0.794	No	NA,NA	NA	NA
chr5:50991761	173185	INS	548	0.8557	0.5192	1	NA	NA	NA	NA	NA	NA	NA	NA	NA	No	NA	NA	No	3.322	No	NA,NA	NA	NA
chr5:51016335	173186	INS	64	0.8838	0.4263	1	NA	NA	NA	NA	NA	NA	NA	NA	NA	No	NA	NA	No	1.616	No	NA,NA	NA	NA
chr5:51016335	173187	INS	96	0.8617	0.5344	31	NA	NA	NA	NA	NA	NA	NA	NA	NA	No	NA	HGSVC	No	1.616	Yes	NA,NA	NA	NA
chr5:51024389	173188	DEL	66	0.8569	0.5419	1	NA	NA	NA	NA	NA	NA	NA	NA	NA	No	ID=5-51024389-51024487-ATCT;MOTIFS=ATCT;STRUC=<TR2911865>	NA	No	1.396	No	NA,NA	NA	NA
chr5:51070958	173189	INS	340	0.9107	0.3301	1	NA	NA	NA	NA	NA	NA	NA	NA	NA	No	NA	NA	No	7.014	No	NA,NA	NA	NA
chr5:51111143	173190	DEL	56	0.8566	0.5638	1	NA	NA	NA	NA	NA	NA	NA	NA	NA	No	ID=5-51111089-51111110-CTTT,5-51111107-51111166-TTCC,5-51111154-51111157-CTT,5-51111163-51111272-TTCT,5-51111165-51111273-CTTC;MOTIFS=CTTT,CTT,TTCC,CTTC,TTCT;STRUC=<VC194690>	1KG-ONT	No	1.172	No	NA,NA	NA	NA
chr5:51111151	173191	DEL	52	0.8733	0.583	7	NA	NA	NA	NA	NA	NA	NA	NA	NA	No	ID=5-51111089-51111110-CTTT,5-51111107-51111166-TTCC,5-51111154-51111157-CTT,5-51111163-51111272-TTCT,5-51111165-51111273-CTTC;MOTIFS=CTTT,CTT,TTCC,CTTC,TTCT;STRUC=<VC194690>	1KG-ONT	No	1.172	Yes	NA,NA	NA	NA
chr5:51111163	173195	INS	63	0.8748	0.521	6	NA	NA	NA	NA	NA	NA	NA	NA	NA	No	ID=5-51111089-51111110-CTTT,5-51111107-51111166-TTCC,5-51111154-51111157-CTT,5-51111163-51111272-TTCT,5-51111165-51111273-CTTC;MOTIFS=CTTT,CTT,TTCC,CTTC,TTCT;STRUC=<VC194690>	HPRC,HGSVC	No	1.616	Yes	NA,NA	NA	NA
chr5:51111163	173194	INS	56	0.814	0.6845	7	NA	NA	NA	NA	NA	NA	NA	NA	NA	No	ID=5-51111089-51111110-CTTT,5-51111107-51111166-TTCC,5-51111154-51111157-CTT,5-51111163-51111272-TTCT,5-51111165-51111273-CTTC;MOTIFS=CTTT,CTT,TTCC,CTTC,TTCT;STRUC=<VC194690>	HPRC,HGSVC	No	1.616	Yes	NA,NA	NA	NA
chr5:51111163	173192	INS	60	0.8364	0.6397	3	NA	NA	NA	NA	NA	NA	NA	NA	NA	No	ID=5-51111089-51111110-CTTT,5-51111107-51111166-TTCC,5-51111154-51111157-CTT,5-51111163-51111272-TTCT,5-51111165-51111273-CTTC;MOTIFS=CTTT,CTT,TTCC,CTTC,TTCT;STRUC=<VC194690>	HPRC,HGSVC	No	1.616	Yes	NA,NA	NA	NA
chr5:51111163	173193	INS	64	0.8251	0.6601	4	NA	NA	NA	NA	NA	NA	NA	NA	NA	No	ID=5-51111089-51111110-CTTT,5-51111107-51111166-TTCC,5-51111154-51111157-CTT,5-51111163-51111272-TTCT,5-51111165-51111273-CTTC;MOTIFS=CTTT,CTT,TTCC,CTTC,TTCT;STRUC=<VC194690>	HPRC,HGSVC	No	1.616	Yes	NA,NA	NA	NA
chr5:51111166	173196	INS	53	0.9006	0.4124	3	NA	NA	NA	NA	NA	NA	NA	NA	NA	No	ID=5-51111089-51111110-CTTT,5-51111107-51111166-TTCC,5-51111154-51111157-CTT,5-51111163-51111272-TTCT,5-51111165-51111273-CTTC;MOTIFS=CTTT,CTT,TTCC,CTTC,TTCT;STRUC=<VC194690>	HPRC,HGSVC	No	1.616	No	NA,NA	NA	NA
chr5:51136792	173197	INS	125	0.8794	0.4737	9	NA	NA	NA	NA	NA	NA	NA	NA	NA	No	NA	NA	No	3.322	Yes	NA,NA	NA	NA
chr5:51169947	173198	DEL	74	0.836	0.6103	12	NA	NA	NA	NA	NA	NA	NA	NA	NA	No	NA	HGSVC	No	1.463	Yes	NA,NA	NA	NA
chr5:51213798	173199	DEL	75	0.9007	0.5635	56	NA	NA	NA	NA	NA	NA	NA	NA	NA	No	NA	HPRC,HGSVC,1KG-ONT	No	3.295	Yes	NA,NA	NA	NA
chr5:51267358	173200	INS	338	0.8857	0.4365	1	NA	NA	NA	NA	NA	NA	NA	NA	NA	No	NA	NA	No	3.322	No	NA,NA	NA	NA
chr5:51271168	173202	INS	339	0.93	0.2724	4	NA	NA	NA	NA	NA	NA	NA	NA	NA	No	NA	HGSVC,1KG-ONT	No	1.616	No	NA,NA	NA	NA
chr5:51271168	173203	INS	368	0.8268	0.6238	8	NA	NA	NA	NA	NA	NA	NA	NA	NA	No	NA	HGSVC,1KG-ONT	No	1.616	Yes	NA,NA	NA	NA
chr5:51271168	173201	INS	322	0.9015	0.3541	2	NA	NA	NA	NA	NA	NA	NA	NA	NA	No	NA	HGSVC,1KG-ONT	No	1.616	No	NA,NA	NA	NA
chr5:51294222	173204	DEL	117	0.9027	0.3601	40	NA	NA	NA	NA	NA	NA	NA	NA	NA	No	NA	HPRC,HGSVC,1KG-ONT	No	5.416	Yes	NA,NA	NA	NA
chr5:51400107	173205	INS	314	0.9606	0.1575	128	NA	NA	NA	NA	NA	NA	NA	NA	NA	No	NA	HPRC,HGSVC,1KG-ONT	Yes	10.5	Yes	NA,NA	NA	NA
chr5:51400107	173206	INS	331	0.9893	0.0352	265	NA	NA	NA	NA	NA	NA	NA	NA	NA	No	NA	HPRC,HGSVC,1KG-ONT	Yes	10.5	Yes	NA,NA	NA	NA
chr5:51403199	173207	INS	341	0.947	0.2211	1	NA	NA	NA	NA	NA	NA	NA	NA	NA	No	NA	NA	Yes	0.234	No	NA,NA	NA	NA
chr5:51429346	173208	INS	315	0.9493	0.2003	2	NA	NA	NA	NA	NA	NA	NA	NA	NA	No	NA	NA	Yes	2.44	No	NA,NA	NA	NA
chr5:51472343	173209	DEL	161	0.8762	0.4938	10	NA	NA	NA	NA	NA	NA	NA	NA	NA	No	NA	NA	Yes	3.627	Yes	NA,NA	NA	NA
chr5:51489836	173210	INS	325	0.933	0.2632	480	NA	NA	NA	NA	NA	NA	NA	NA	NA	No	NA	HPRC,HGSVC,1KG-ONT	No	1.616	Yes	NA,NA	NA	NA
chr5:51527307	173211	INS	350	0.8347	0.5988	1	NA	NA	NA	NA	NA	NA	NA	NA	NA	No	NA	NA	Yes	4.555	No	NA,NA	NA	NA
chr5:51535602	173212	INS	297	0.8223	0.6155	30	NA	NA	NA	NA	NA	NA	NA	NA	NA	No	NA	HPRC,HGSVC,1KG-ONT	No	1.616	Yes	NA,NA	NA	NA
chr5:51535607	173213	INS	165	0.8434	0.5685	9	NA	NA	NA	NA	NA	NA	NA	NA	NA	No	NA	HPRC,HGSVC	No	1.616	Yes	NA,NA	NA	NA
chr5:51535607	173214	INS	231	0.8242	0.6487	24	NA	NA	NA	NA	NA	NA	NA	NA	NA	No	NA	HPRC,HGSVC	No	1.616	Yes	NA,NA	NA	NA
chr5:51535607	173215	INS	198	0.942	0.242	12	NA	NA	NA	NA	NA	NA	NA	NA	NA	No	NA	HPRC,HGSVC	No	1.616	Yes	NA,NA	NA	NA
chr5:51535607	173216	INS	429	0.8119	0.6495	29	NA	NA	NA	NA	NA	NA	NA	NA	NA	No	NA	HPRC,HGSVC,1KG-ONT	No	1.616	Yes	NA,NA	NA	NA
chr5:51535607	173217	INS	528	0.8918	0.3982	44	NA	NA	NA	NA	NA	NA	NA	NA	NA	No	NA	HPRC,HGSVC	No	1.616	Yes	NA,NA	NA	NA
chr5:51535607	173218	INS	561	0.8853	0.4292	4	NA	NA	NA	NA	NA	NA	NA	NA	NA	No	NA	HPRC,HGSVC	No	1.616	Yes	NA,NA	NA	NA
chr5:51535607	173219	INS	264	0.815	0.6562	22	NA	NA	NA	NA	NA	NA	NA	NA	NA	No	NA	HPRC,HGSVC,1KG-ONT	No	1.616	Yes	NA,NA	NA	NA
chr5:51535607	173220	INS	330	0.8474	0.5604	12	NA	NA	NA	NA	NA	NA	NA	NA	NA	No	NA	HPRC,HGSVC,1KG-ONT	No	1.616	Yes	NA,NA	NA	NA
chr5:51535607	173221	INS	363	0.8374	0.6309	63	NA	NA	NA	NA	NA	NA	NA	NA	NA	No	NA	HPRC,HGSVC,1KG-ONT	No	1.616	Yes	NA,NA	NA	NA
chr5:51535607	173222	INS	396	0.8358	0.5887	18	NA	NA	NA	NA	NA	NA	NA	NA	NA	No	NA	HPRC,HGSVC,1KG-ONT	No	1.616	Yes	NA,NA	NA	NA
chr5:51535607	173225	DEL	66	0.813	0.6772	590	NA	NA	NA	NA	NA	NA	NA	NA	NA	No	ID=5-51535607-51535870-CATCAATATATCACATATGTGACATGCATATCC,5-51535838-51535956-CATCAATATATCACATATGTGACATGCATATCA,5-51535938-51535996-ATCAATATATCACATATGATATATATCAT;MOTIFS=ATCAATATATCACATATGATATATATCAT,CATCAATATATCACATATGTGACATGCATATCC,CATCAATATATCACATATGTGACATGCATATCA;STRUC=<VC194720>	HGSVC,1KG-ONT	No	0.896	Yes	NA,NA	NA	NA
chr5:51535838	173226	INS	66	0.8481	0.5754	28	NA	NA	NA	NA	NA	NA	NA	NA	NA	No	ID=5-51535607-51535870-CATCAATATATCACATATGTGACATGCATATCC,5-51535838-51535956-CATCAATATATCACATATGTGACATGCATATCA,5-51535938-51535996-ATCAATATATCACATATGATATATATCAT;MOTIFS=ATCAATATATCACATATGATATATATCAT,CATCAATATATCACATATGTGACATGCATATCC,CATCAATATATCACATATGTGACATGCATATCA;STRUC=<VC194720>	HPRC,HGSVC	No	1.616	Yes	NA,NA	NA	NA
chr5:51535838	173227	INS	99	0.8532	0.553	624	NA	NA	NA	NA	NA	NA	NA	NA	NA	No	ID=5-51535607-51535870-CATCAATATATCACATATGTGACATGCATATCC,5-51535838-51535956-CATCAATATATCACATATGTGACATGCATATCA,5-51535938-51535996-ATCAATATATCACATATGATATATATCAT;MOTIFS=ATCAATATATCACATATGATATATATCAT,CATCAATATATCACATATGTGACATGCATATCC,CATCAATATATCACATATGTGACATGCATATCA;STRUC=<VC194720>	HPRC,HGSVC,1KG-ONT	No	1.616	Yes	NA,NA	NA	NA
chr5:51535838	173228	INS	132	0.8	0.6933	41	NA	NA	NA	NA	NA	NA	NA	NA	NA	No	ID=5-51535607-51535870-CATCAATATATCACATATGTGACATGCATATCC,5-51535838-51535956-CATCAATATATCACATATGTGACATGCATATCA,5-51535938-51535996-ATCAATATATCACATATGATATATATCAT;MOTIFS=ATCAATATATCACATATGATATATATCAT,CATCAATATATCACATATGTGACATGCATATCC,CATCAATATATCACATATGTGACATGCATATCA;STRUC=<VC194720>	HPRC,HGSVC,1KG-ONT	No	1.616	Yes	NA,NA	NA	NA
chr5:51535872	173229	DEL	95	0.8063	0.6824	21	NA	NA	NA	NA	NA	NA	NA	NA	NA	No	ID=5-51535607-51535870-CATCAATATATCACATATGTGACATGCATATCC,5-51535838-51535956-CATCAATATATCACATATGTGACATGCATATCA,5-51535938-51535996-ATCAATATATCACATATGATATATATCAT;MOTIFS=ATCAATATATCACATATGATATATATCAT,CATCAATATATCACATATGTGACATGCATATCC,CATCAATATATCACATATGTGACATGCATATCA;STRUC=<VC194720>	NA	No	0.846	Yes	NA,NA	NA	NA
chr5:51535905	173230	DEL	62	0.8109	0.6687	585	NA	NA	NA	NA	NA	NA	NA	NA	NA	No	ID=5-51535607-51535870-CATCAATATATCACATATGTGACATGCATATCC,5-51535838-51535956-CATCAATATATCACATATGTGACATGCATATCA,5-51535938-51535996-ATCAATATATCACATATGATATATATCAT;MOTIFS=ATCAATATATCACATATGATATATATCAT,CATCAATATATCACATATGTGACATGCATATCC,CATCAATATATCACATATGTGACATGCATATCA;STRUC=<VC194720>	HGSVC,1KG-ONT	No	0.846	Yes	NA,NA	NA	NA
chr5:51535956	173231	INS	70	0.8385	0.606	255	NA	NA	NA	NA	NA	NA	NA	NA	NA	No	ID=5-51535607-51535870-CATCAATATATCACATATGTGACATGCATATCC,5-51535838-51535956-CATCAATATATCACATATGTGACATGCATATCA,5-51535938-51535996-ATCAATATATCACATATGATATATATCAT;MOTIFS=ATCAATATATCACATATGATATATATCAT,CATCAATATATCACATATGTGACATGCATATCC,CATCAATATATCACATATGTGACATGCATATCA;STRUC=<VC194720>	HPRC,HGSVC,1KG-ONT	No	1.616	Yes	NA,NA	NA	NA
chr5:51536099	173233	DEL	88	0.8502	0.6141	5	NA	NA	NA	NA	NA	NA	NA	NA	NA	No	ID=5-51536127-51536179-ATATCAATATATCATATGTATGAGAT;MOTIFS=ATATCAATATATCATATGTATGAGAT;STRUC=<TR2912532>	HGSVC,1KG-ONT	No	0.051	Yes	NA,NA	NA	NA
chr5:51588809	173234	DEL	388	0.8374	0.6016	6	NA	NA	NA	NA	NA	NA	NA	NA	NA	No	NA	1KG-ONT	Yes	1.114	Yes	NA,NA	NA	NA
chr5:51667997	173235	INS	191	0.8408	0.5627	3	NA	NA	NA	NA	NA	NA	NA	NA	NA	No	NA	NA	Yes	5.016	No	NA,NA	NA	NA
chr5:51679728	173236	INS	50	0.8303	0.6266	5	NA	NA	NA	NA	NA	NA	NA	NA	NA	No	ID=5-51679711-51679729-TG,5-51679728-51679738-GC;MOTIFS=GC,TG;STRUC=<VC194729>	HPRC	No	1.965	Yes	NA,NA	NA	NA
chr5:51694771	173237	INS	323	0.9739	0.1049	85	NA	NA	NA	NA	NA	NA	NA	NA	NA	No	NA	HPRC,HGSVC,1KG-ONT	Yes	1.616	Yes	NA,NA	NA	NA
chr5:51708118	173238	DEL	52	0.9321	0.2639	21	NA	NA	NA	NA	NA	NA	NA	NA	NA	No	ID=5-51708141-51708150-AC,5-51708389-51708398-AT;MOTIFS=AC,AT;STRUC=<VC194731>,ID=5-51708157-51708364-TGTATACATACACATATGTATATGTGTATATA;MOTIFS=TGTATACATACACATATGTATATGTGTATATA;STRUC=<TR2912779>	HPRC,HGSVC	No	0.894	Yes	NA,NA	NA	NA
chr5:51708119	173239	DEL	84	0.8099	0.6722	70	NA	NA	NA	NA	NA	NA	NA	NA	NA	No	ID=5-51708141-51708150-AC,5-51708389-51708398-AT;MOTIFS=AC,AT;STRUC=<VC194731>,ID=5-51708157-51708364-TGTATACATACACATATGTATATGTGTATATA;MOTIFS=TGTATACATACACATATGTATATGTGTATATA;STRUC=<TR2912779>	HPRC,HGSVC,1KG-ONT	Yes	0.537	Yes	NA,NA	NA	NA
chr5:51708157	173242	INS	192	0.8982	0.411	209	NA	NA	NA	NA	NA	NA	NA	NA	NA	No	ID=5-51708141-51708150-AC,5-51708389-51708398-AT;MOTIFS=AC,AT;STRUC=<VC194731>	HPRC,HGSVC,1KG-ONT	No	1.616	Yes	NA,NA	NA	NA
chr5:51708157	173251	DEL	128	0.8445	0.5785	4	NA	NA	NA	NA	NA	NA	NA	NA	NA	No	ID=5-51708141-51708150-AC,5-51708389-51708398-AT;MOTIFS=AC,AT;STRUC=<VC194731>,ID=5-51708157-51708364-TGTATACATACACATATGTATATGTGTATATA;MOTIFS=TGTATACATACACATATGTATATGTGTATATA;STRUC=<TR2912779>	HPRC,HGSVC	Yes	0.777	Yes	NA,NA	NA	NA
chr5:51708157	173250	DEL	96	0.9035	0.3364	9	NA	NA	NA	NA	NA	NA	NA	NA	NA	No	ID=5-51708141-51708150-AC,5-51708389-51708398-AT;MOTIFS=AC,AT;STRUC=<VC194731>,ID=5-51708157-51708364-TGTATACATACACATATGTATATGTGTATATA;MOTIFS=TGTATACATACACATATGTATATGTGTATATA;STRUC=<TR2912779>	HPRC,HGSVC,1KG-ONT	Yes	0.811	Yes	NA,NA	NA	NA
chr5:51708157	173249	DEL	64	0.8886	0.4033	90	NA	NA	NA	NA	NA	NA	NA	NA	NA	No	ID=5-51708141-51708150-AC,5-51708389-51708398-AT;MOTIFS=AC,AT;STRUC=<VC194731>,ID=5-51708157-51708364-TGTATACATACACATATGTATATGTGTATATA;MOTIFS=TGTATACATACACATATGTATATGTGTATATA;STRUC=<TR2912779>	HPRC,HGSVC,1KG-ONT	No	0.682	Yes	NA,NA	NA	NA
chr5:51708157	173248	INS	384	0.8711	0.487	3	NA	NA	NA	NA	NA	NA	NA	NA	NA	No	ID=5-51708141-51708150-AC,5-51708389-51708398-AT;MOTIFS=AC,AT;STRUC=<VC194731>	HPRC,HGSVC	No	1.616	Yes	NA,NA	NA	NA
chr5:51708157	173247	INS	352	0.9149	0.3477	1	NA	NA	NA	NA	NA	NA	NA	NA	NA	No	ID=5-51708141-51708150-AC,5-51708389-51708398-AT;MOTIFS=AC,AT;STRUC=<VC194731>	HPRC,HGSVC	No	1.616	No	NA,NA	NA	NA
chr5:51708157	173246	INS	320	0.9326	0.3181	4	NA	NA	NA	NA	NA	NA	NA	NA	NA	No	ID=5-51708141-51708150-AC,5-51708389-51708398-AT;MOTIFS=AC,AT;STRUC=<VC194731>	HPRC,HGSVC	No	1.616	No	NA,NA	NA	NA
chr5:51708157	173244	INS	256	0.8215	0.6793	44	NA	NA	NA	NA	NA	NA	NA	NA	NA	No	ID=5-51708141-51708150-AC,5-51708389-51708398-AT;MOTIFS=AC,AT;STRUC=<VC194731>	HPRC,HGSVC,1KG-ONT	No	1.616	Yes	NA,NA	NA	NA
chr5:51708157	173243	INS	224	0.8205	0.6503	114	NA	NA	NA	NA	NA	NA	NA	NA	NA	No	ID=5-51708141-51708150-AC,5-51708389-51708398-AT;MOTIFS=AC,AT;STRUC=<VC194731>	HPRC,HGSVC,1KG-ONT	No	1.616	Yes	NA,NA	NA	NA
chr5:51708157	173245	INS	288	0.883	0.424	11	NA	NA	NA	NA	NA	NA	NA	NA	NA	No	ID=5-51708141-51708150-AC,5-51708389-51708398-AT;MOTIFS=AC,AT;STRUC=<VC194731>	HPRC,HGSVC	No	1.616	Yes	NA,NA	NA	NA
chr5:51708157	173241	INS	160	0.8699	0.4638	138	NA	NA	NA	NA	NA	NA	NA	NA	NA	No	ID=5-51708141-51708150-AC,5-51708389-51708398-AT;MOTIFS=AC,AT;STRUC=<VC194731>	HPRC,HGSVC,1KG-ONT	No	1.616	Yes	NA,NA	NA	NA
chr5:51708157	173240	INS	96	0.8874	0.4181	199	NA	NA	NA	NA	NA	NA	NA	NA	NA	No	ID=5-51708141-51708150-AC,5-51708389-51708398-AT;MOTIFS=AC,AT;STRUC=<VC194731>	HPRC,HGSVC	No	1.616	Yes	NA,NA	NA	NA
chr5:51708218	173252	INS	176	0.8127	0.6635	2	NA	NA	NA	NA	NA	NA	NA	NA	NA	No	ID=5-51708141-51708150-AC,5-51708389-51708398-AT;MOTIFS=AC,AT;STRUC=<VC194731>,ID=5-51708157-51708364-TGTATACATACACATATGTATATGTGTATATA;MOTIFS=TGTATACATACACATATGTATATGTGTATATA;STRUC=<TR2912779>	HPRC,HGSVC,1KG-ONT	No	1.616	Yes	NA,NA	NA	NA
chr5:51708237	173253	INS	137	0.8578	0.6969	4	NA	NA	NA	NA	NA	NA	NA	NA	NA	No	ID=5-51708141-51708150-AC,5-51708389-51708398-AT;MOTIFS=AC,AT;STRUC=<VC194731>,ID=5-51708157-51708364-TGTATACATACACATATGTATATGTGTATATA;MOTIFS=TGTATACATACACATATGTATATGTGTATATA;STRUC=<TR2912779>	HPRC,HGSVC,1KG-ONT	No	1.616	No	NA,NA	NA	NA
chr5:51708241	173254	INS	60	0.9268	0.2984	14	NA	NA	NA	NA	NA	NA	NA	NA	NA	No	ID=5-51708141-51708150-AC,5-51708389-51708398-AT;MOTIFS=AC,AT;STRUC=<VC194731>,ID=5-51708157-51708364-TGTATACATACACATATGTATATGTGTATATA;MOTIFS=TGTATACATACACATATGTATATGTGTATATA;STRUC=<TR2912779>	HPRC,HGSVC,1KG-ONT	No	1.616	Yes	NA,NA	NA	NA
chr5:51708284	173255	INS	64	0.8837	0.4272	93	NA	NA	NA	NA	NA	NA	NA	NA	NA	No	ID=5-51708141-51708150-AC,5-51708389-51708398-AT;MOTIFS=AC,AT;STRUC=<VC194731>,ID=5-51708157-51708364-TGTATACATACACATATGTATATGTGTATATA;MOTIFS=TGTATACATACACATATGTATATGTGTATATA;STRUC=<TR2912779>	HPRC,HGSVC,1KG-ONT	No	1.616	Yes	NA,NA	NA	NA
chr5:51708348	173256	INS	128	0.8303	0.6379	127	NA	NA	NA	NA	NA	NA	NA	NA	NA	No	ID=5-51708141-51708150-AC,5-51708389-51708398-AT;MOTIFS=AC,AT;STRUC=<VC194731>,ID=5-51708157-51708364-TGTATACATACACATATGTATATGTGTATATA;MOTIFS=TGTATACATACACATATGTATATGTGTATATA;STRUC=<TR2912779>	HPRC,HGSVC	No	2.538	Yes	NA,NA	NA	NA
chr5:51708348	173257	INS	160	0.8539	0.548	132	NA	NA	NA	NA	NA	NA	NA	NA	NA	No	ID=5-51708141-51708150-AC,5-51708389-51708398-AT;MOTIFS=AC,AT;STRUC=<VC194731>,ID=5-51708157-51708364-TGTATACATACACATATGTATATGTGTATATA;MOTIFS=TGTATACATACACATATGTATATGTGTATATA;STRUC=<TR2912779>	HPRC,HGSVC,1KG-ONT	No	2.538	Yes	NA,NA	NA	NA
chr5:51708349	173258	INS	191	0.8343	0.6921	10	NA	NA	NA	NA	NA	NA	NA	NA	NA	No	ID=5-51708141-51708150-AC,5-51708389-51708398-AT;MOTIFS=AC,AT;STRUC=<VC194731>,ID=5-51708157-51708364-TGTATACATACACATATGTATATGTGTATATA;MOTIFS=TGTATACATACACATATGTATATGTGTATATA;STRUC=<TR2912779>	HPRC,HGSVC,1KG-ONT	No	2.538	Yes	NA,NA	NA	NA
chr5:51753215	173259	INS	266	0.8122	0.6621	111	NA	NA	NA	NA	NA	NA	NA	NA	NA	No	NA	HPRC,HGSVC,1KG-ONT	No	1.616	Yes	NA,NA	NA	NA
chr5:51758025	173260	INS	128	0.8674	0.5	1	NA	NA	NA	NA	NA	NA	NA	NA	NA	No	NA	NA	Yes	1.616	No	NA,NA	NA	NA
chr5:51783874	173261	INS	328	0.9329	0.266	1	NA	NA	NA	NA	NA	NA	NA	NA	NA	No	NA	NA	Yes	1.616	No	NA,NA	NA	NA
chr5:51783874	173262	INS	347	0.8273	0.6354	9	NA	NA	NA	NA	NA	NA	NA	NA	NA	No	NA	NA	Yes	1.616	Yes	NA,NA	NA	NA
chr5:51796275	173263	INS	359	0.8849	0.4441	4	NA	NA	NA	NA	NA	NA	NA	NA	NA	No	NA	NA	Yes	2.538	Yes	NA,NA	NA	NA
chr5:51814572	173264	INS	80	0.8126	0.6519	15	NA	NA	NA	NA	NA	NA	NA	NA	NA	No	NA	HPRC,HGSVC,1KG-ONT	Yes	3.322	Yes	NA,NA	NA	NA
chr5:51814572	173265	INS	120	0.8594	0.5195	2	NA	NA	NA	NA	NA	NA	NA	NA	NA	No	NA	NA	Yes	3.322	Yes	NA,NA	NA	NA
chr5:51814621	173274	INS	508	0.9132	0.5994	7	NA	NA	NA	NA	NA	NA	NA	NA	NA	No	NA	HPRC,HGSVC,1KG-ONT	Yes	2.998	Yes	NA,NA	NA	NA
chr5:51814621	173275	INS	548	0.8651	0.5026	5	NA	NA	NA	NA	NA	NA	NA	NA	NA	No	NA	HPRC,HGSVC,1KG-ONT	Yes	2.998	No	NA,NA	NA	NA
chr5:51814621	173273	INS	468	0.7994	0.6824	16	NA	NA	NA	NA	NA	NA	NA	NA	NA	No	NA	HPRC,HGSVC,1KG-ONT	Yes	2.998	Yes	NA,NA	NA	NA
chr5:51814621	173272	INS	428	0.8455	0.5672	41	NA	NA	NA	NA	NA	NA	NA	NA	NA	No	NA	HPRC,HGSVC,1KG-ONT	Yes	2.998	Yes	NA,NA	NA	NA
chr5:51814621	173271	INS	388	0.8771	0.4693	36	NA	NA	NA	NA	NA	NA	NA	NA	NA	No	NA	HPRC,HGSVC,1KG-ONT	Yes	2.998	Yes	NA,NA	NA	NA
chr5:51814621	173269	INS	308	0.9551	0.3994	11	NA	NA	NA	NA	NA	NA	NA	NA	NA	No	NA	HPRC,HGSVC,1KG-ONT	Yes	2.998	Yes	NA,NA	NA	NA
chr5:51814621	173268	INS	228	0.8336	0.6009	8	NA	NA	NA	NA	NA	NA	NA	NA	NA	No	NA	HPRC,HGSVC	Yes	2.998	Yes	NA,NA	NA	NA
chr5:51814621	173267	INS	148	0.8541	0.5314	9	NA	NA	NA	NA	NA	NA	NA	NA	NA	No	NA	NA	Yes	2.998	Yes	NA,NA	NA	NA
chr5:51814621	173266	INS	268	0.8486	0.5582	19	NA	NA	NA	NA	NA	NA	NA	NA	NA	No	NA	HPRC,HGSVC	Yes	2.998	Yes	NA,NA	NA	NA
chr5:51814621	173270	INS	348	0.8449	0.5589	50	NA	NA	NA	NA	NA	NA	NA	NA	NA	No	NA	HPRC,HGSVC,1KG-ONT	Yes	2.998	Yes	NA,NA	NA	NA
chr5:51814692	173276	INS	84	0.844	0.5765	1	NA	NA	NA	NA	NA	NA	NA	NA	NA	No	NA	1KG-ONT	Yes	3.322	No	NA,NA	NA	NA
chr5:51814692	173277	INS	56	0.8526	0.5586	61	NA	NA	NA	NA	NA	NA	NA	NA	NA	No	NA	HPRC,HGSVC,1KG-ONT	Yes	3.322	Yes	NA,NA	NA	NA
chr5:51822792	173278	INS	1477	0.8623	0.589	1	NA	NA	NA	NA	NA	NA	NA	NA	NA	No	NA	NA	No	1.616	No	NA,NA	NA	NA
chr5:51874326	173279	DEL	748	0.8253	0.6236	83	NA	NA	NA	NA	NA	NA	NA	NA	NA	No	ID=5-51874324-51874333-T;MOTIFS=T;STRUC=<TR2913027>,ID=5-51874353-51874364-ATA;MOTIFS=ATA;STRUC=<TR2913028>,ID=5-51874389-51874405-TTTC;MOTIFS=TTTC;STRUC=<TR2913029>,ID=5-51874601-51874630-T;MOTIFS=T;STRUC=<TR2913030>,ID=5-51874774-51874783-TG;MOTIFS=TG;STRUC=<TR2913031>,ID=5-51874782-51874802-TTTA;MOTIFS=TTTA;STRUC=<TR2913032>	HGSVC,1KG-ONT	Yes	0.512	Yes	NA,NA	NA	NA
chr5:51909850	173280	DEL	108	0.8319	0.6088	1	NA	NA	NA	NA	NA	NA	NA	NA	NA	No	NA	NA	Yes	5.995	No	NA,NA	NA	NA
chr5:51925600	173281	INS	2419	0.9019	0.3703	33	NA	NA	NA	NA	NA	NA	NA	NA	NA	No	NA	HPRC,HGSVC,1KG-ONT	No	1.616	Yes	NA,NA	NA	NA
chr5:51959516	173282	DEL	508	0.8935	0.3984	5	NA	NA	NA	NA	NA	NA	NA	NA	NA	No	ID=5-51959624-51959635-A;MOTIFS=A;STRUC=<TR2913149>	HPRC	Yes	12.49	Yes	NA,NA	NA	NA
chr5:51984588	173283	DEL	72	0.9255	0.2869	184	NA	NA	NA	NA	NA	NA	NA	NA	NA	No	NA	HPRC,HGSVC,1KG-ONT	Yes	0.725	Yes	NA,NA	NA	NA
chr5:51993737	173284	INS	92	0.8725	0.478	1	NA	NA	NA	NA	NA	NA	NA	NA	NA	No	NA	NA	Yes	1.616	No	NA,NA	NA	NA
chr5:52014349	173285	INS	75	0.8547	0.5473	4	NA	NA	NA	NA	NA	NA	NA	NA	NA	No	NA	NA	Yes	1.616	Yes	NA,NA	NA	NA
chr5:52029034	173286	INS	56	0.8249	0.6282	1	NA	NA	NA	NA	NA	NA	NA	NA	NA	No	ID=5-52029002-52029017-AT,5-52029020-52029035-AT,5-52029038-52029051-AT,5-52029056-52029077-AT,5-52029070-52029082-ATAA,5-52029082-52029107-AT;MOTIFS=ATAA,AT;STRUC=<VC194748>	NA	No	1.616	No	NA,NA	NA	NA
chr5:52051402	173287	DEL	255	0.8276	0.6431	1	NA	NA	NA	NA	NA	NA	NA	NA	NA	No	ID=5-52051386-52051399-TA;MOTIFS=TA;STRUC=(TA)n,ID=5-52051403-52051427-GT;MOTIFS=GT;STRUC=<TR2913293>,ID=5-52051454-52051464-AT;MOTIFS=AT;STRUC=<TR2913294>,ID=5-52051470-52051479-TA;MOTIFS=TA;STRUC=<TR2913295>,ID=5-52051554-52051564-TA,5-52051571-52051581-AT,5-52051594-52051605-TA,5-52051644-52051677-AATATATATAT,5-52051645-52051656-AT,5-52051656-52051667-AT,5-52051667-52051677-AT,5-52051677-52051690-TA;MOTIFS=AATATATATAT,TA,AT;STRUC=<VC194752>	1KG-ONT	Yes	0.805	No	NA,NA	NA	NA
chr5:52051470	173288	DEL	198	0.946	0.2338	12	NA	NA	NA	NA	NA	NA	NA	NA	NA	No	ID=5-52051470-52051479-TA;MOTIFS=TA;STRUC=<TR2913295>,ID=5-52051554-52051564-TA,5-52051571-52051581-AT,5-52051594-52051605-TA,5-52051644-52051677-AATATATATAT,5-52051645-52051656-AT,5-52051656-52051667-AT,5-52051667-52051677-AT,5-52051677-52051690-TA;MOTIFS=AATATATATAT,TA,AT;STRUC=<VC194752>	1KG-ONT	Yes	0.994	Yes	NA,NA	NA	NA
chr5:52051645	173289	INS	395	0.9018	0.3504	1	NA	NA	NA	NA	NA	NA	NA	NA	NA	No	ID=5-52051554-52051564-TA,5-52051571-52051581-AT,5-52051594-52051605-TA,5-52051644-52051677-AATATATATAT,5-52051645-52051656-AT,5-52051656-52051667-AT,5-52051667-52051677-AT,5-52051677-52051690-TA;MOTIFS=AATATATATAT,TA,AT;STRUC=<VC194752>	HPRC,HGSVC,1KG-ONT	Yes	1.616	No	NA,NA	NA	NA
chr5:52051648	173290	INS	343	0.898	0.3612	26	NA	NA	NA	NA	NA	NA	NA	NA	NA	No	ID=5-52051554-52051564-TA,5-52051571-52051581-AT,5-52051594-52051605-TA,5-52051644-52051677-AATATATATAT,5-52051645-52051656-AT,5-52051656-52051667-AT,5-52051667-52051677-AT,5-52051677-52051690-TA;MOTIFS=AATATATATAT,TA,AT;STRUC=<VC194752>	HPRC,HGSVC,1KG-ONT	Yes	1.616	Yes	NA,NA	NA	NA
chr5:52051650	173294	INS	119	0.8584	0.5319	26	NA	NA	NA	NA	NA	NA	NA	NA	NA	No	ID=5-52051554-52051564-TA,5-52051571-52051581-AT,5-52051594-52051605-TA,5-52051644-52051677-AATATATATAT,5-52051645-52051656-AT,5-52051656-52051667-AT,5-52051667-52051677-AT,5-52051677-52051690-TA;MOTIFS=AATATATATAT,TA,AT;STRUC=<VC194752>	HPRC,HGSVC,1KG-ONT	Yes	1.616	Yes	NA,NA	NA	NA
chr5:52051650	173293	INS	135	0.8478	0.5445	2	NA	NA	NA	NA	NA	NA	NA	NA	NA	No	ID=5-52051554-52051564-TA,5-52051571-52051581-AT,5-52051594-52051605-TA,5-52051644-52051677-AATATATATAT,5-52051645-52051656-AT,5-52051656-52051667-AT,5-52051667-52051677-AT,5-52051677-52051690-TA;MOTIFS=AATATATATAT,TA,AT;STRUC=<VC194752>	HPRC,HGSVC,1KG-ONT	Yes	1.616	No	NA,NA	NA	NA
chr5:52051650	173292	INS	428	0.9385	0.2292	28	NA	NA	NA	NA	NA	NA	NA	NA	NA	No	ID=5-52051554-52051564-TA,5-52051571-52051581-AT,5-52051594-52051605-TA,5-52051644-52051677-AATATATATAT,5-52051645-52051656-AT,5-52051656-52051667-AT,5-52051667-52051677-AT,5-52051677-52051690-TA;MOTIFS=AATATATATAT,TA,AT;STRUC=<VC194752>	HPRC,HGSVC,1KG-ONT	Yes	1.616	Yes	NA,NA	NA	NA
chr5:52051650	173291	INS	469	0.872	0.5179	11	NA	NA	NA	NA	NA	NA	NA	NA	NA	No	ID=5-52051554-52051564-TA,5-52051571-52051581-AT,5-52051594-52051605-TA,5-52051644-52051677-AATATATATAT,5-52051645-52051656-AT,5-52051656-52051667-AT,5-52051667-52051677-AT,5-52051677-52051690-TA;MOTIFS=AATATATATAT,TA,AT;STRUC=<VC194752>	HPRC,HGSVC,1KG-ONT	Yes	1.616	Yes	NA,NA	NA	NA
chr5:52051658	173298	INS	300	0.887	0.4029	2	NA	NA	NA	NA	NA	NA	NA	NA	NA	No	ID=5-52051554-52051564-TA,5-52051571-52051581-AT,5-52051594-52051605-TA,5-52051644-52051677-AATATATATAT,5-52051645-52051656-AT,5-52051656-52051667-AT,5-52051667-52051677-AT,5-52051677-52051690-TA;MOTIFS=AATATATATAT,TA,AT;STRUC=<VC194752>	HPRC,HGSVC,1KG-ONT	Yes	1.616	No	NA,NA	NA	NA
chr5:52051658	173310	INS	582	0.8532	0.557	2	NA	NA	NA	NA	NA	NA	NA	NA	NA	No	ID=5-52051554-52051564-TA,5-52051571-52051581-AT,5-52051594-52051605-TA,5-52051644-52051677-AATATATATAT,5-52051645-52051656-AT,5-52051656-52051667-AT,5-52051667-52051677-AT,5-52051677-52051690-TA;MOTIFS=AATATATATAT,TA,AT;STRUC=<VC194752>	HPRC,HGSVC	Yes	1.616	Yes	NA,NA	NA	NA
chr5:52051658	173309	INS	523	0.9725	0.2527	14	NA	NA	NA	NA	NA	NA	NA	NA	NA	No	ID=5-52051554-52051564-TA,5-52051571-52051581-AT,5-52051594-52051605-TA,5-52051644-52051677-AATATATATAT,5-52051645-52051656-AT,5-52051656-52051667-AT,5-52051667-52051677-AT,5-52051677-52051690-TA;MOTIFS=AATATATATAT,TA,AT;STRUC=<VC194752>	HPRC,HGSVC	Yes	1.616	Yes	NA,NA	NA	NA
chr5:52051658	173308	INS	635	0.8914	0.3811	3	NA	NA	NA	NA	NA	NA	NA	NA	NA	No	ID=5-52051554-52051564-TA,5-52051571-52051581-AT,5-52051594-52051605-TA,5-52051644-52051677-AATATATATAT,5-52051645-52051656-AT,5-52051656-52051667-AT,5-52051667-52051677-AT,5-52051677-52051690-TA;MOTIFS=AATATATATAT,TA,AT;STRUC=<VC194752>	HPRC,HGSVC	Yes	1.616	Yes	NA,NA	NA	NA
chr5:52051658	173307	INS	449	0.9633	0.1551	17	NA	NA	NA	NA	NA	NA	NA	NA	NA	No	ID=5-52051554-52051564-TA,5-52051571-52051581-AT,5-52051594-52051605-TA,5-52051644-52051677-AATATATATAT,5-52051645-52051656-AT,5-52051656-52051667-AT,5-52051667-52051677-AT,5-52051677-52051690-TA;MOTIFS=AATATATATAT,TA,AT;STRUC=<VC194752>	HPRC,HGSVC,1KG-ONT	Yes	1.616	Yes	NA,NA	NA	NA
chr5:52051658	173306	INS	189	0.8831	0.44	7	NA	NA	NA	NA	NA	NA	NA	NA	NA	No	ID=5-52051554-52051564-TA,5-52051571-52051581-AT,5-52051594-52051605-TA,5-52051644-52051677-AATATATATAT,5-52051645-52051656-AT,5-52051656-52051667-AT,5-52051667-52051677-AT,5-52051677-52051690-TA;MOTIFS=AATATATATAT,TA,AT;STRUC=<VC194752>	HPRC,HGSVC,1KG-ONT	Yes	1.616	Yes	NA,NA	NA	NA
chr5:52051658	173305	INS	393	0.946	0.1952	328	NA	NA	NA	NA	NA	NA	NA	NA	NA	No	ID=5-52051554-52051564-TA,5-52051571-52051581-AT,5-52051594-52051605-TA,5-52051644-52051677-AATATATATAT,5-52051645-52051656-AT,5-52051656-52051667-AT,5-52051667-52051677-AT,5-52051677-52051690-TA;MOTIFS=AATATATATAT,TA,AT;STRUC=<VC194752>	HPRC,HGSVC,1KG-ONT	Yes	1.616	Yes	NA,NA	NA	NA
chr5:52051658	173304	INS	238	0.8727	0.5382	23	NA	NA	NA	NA	NA	NA	NA	NA	NA	No	ID=5-52051554-52051564-TA,5-52051571-52051581-AT,5-52051594-52051605-TA,5-52051644-52051677-AATATATATAT,5-52051645-52051656-AT,5-52051656-52051667-AT,5-52051667-52051677-AT,5-52051677-52051690-TA;MOTIFS=AATATATATAT,TA,AT;STRUC=<VC194752>	HPRC,HGSVC,1KG-ONT	Yes	1.616	Yes	NA,NA	NA	NA
chr5:52051658	173303	INS	318	0.9023	0.3661	186	NA	NA	NA	NA	NA	NA	NA	NA	NA	No	ID=5-52051554-52051564-TA,5-52051571-52051581-AT,5-52051594-52051605-TA,5-52051644-52051677-AATATATATAT,5-52051645-52051656-AT,5-52051656-52051667-AT,5-52051667-52051677-AT,5-52051677-52051690-TA;MOTIFS=AATATATATAT,TA,AT;STRUC=<VC194752>	HPRC,HGSVC,1KG-ONT	Yes	1.616	Yes	NA,NA	NA	NA
chr5:52051658	173301	INS	414	0.8174	0.6613	56	NA	NA	NA	NA	NA	NA	NA	NA	NA	No	ID=5-52051554-52051564-TA,5-52051571-52051581-AT,5-52051594-52051605-TA,5-52051644-52051677-AATATATATAT,5-52051645-52051656-AT,5-52051656-52051667-AT,5-52051667-52051677-AT,5-52051677-52051690-TA;MOTIFS=AATATATATAT,TA,AT;STRUC=<VC194752>	HPRC,HGSVC,1KG-ONT	Yes	1.616	Yes	NA,NA	NA	NA
chr5:52051658	173302	INS	442	0.868	0.5349	15	NA	NA	NA	NA	NA	NA	NA	NA	NA	No	ID=5-52051554-52051564-TA,5-52051571-52051581-AT,5-52051594-52051605-TA,5-52051644-52051677-AATATATATAT,5-52051645-52051656-AT,5-52051656-52051667-AT,5-52051667-52051677-AT,5-52051677-52051690-TA;MOTIFS=AATATATATAT,TA,AT;STRUC=<VC194752>	HPRC,HGSVC,1KG-ONT	Yes	1.616	Yes	NA,NA	NA	NA
chr5:52051658	173295	INS	207	0.8171	0.6375	1	NA	NA	NA	NA	NA	NA	NA	NA	NA	No	ID=5-52051554-52051564-TA,5-52051571-52051581-AT,5-52051594-52051605-TA,5-52051644-52051677-AATATATATAT,5-52051645-52051656-AT,5-52051656-52051667-AT,5-52051667-52051677-AT,5-52051677-52051690-TA;MOTIFS=AATATATATAT,TA,AT;STRUC=<VC194752>	HPRC,HGSVC,1KG-ONT	Yes	1.616	No	NA,NA	NA	NA
chr5:52051658	173296	INS	284	0.8372	0.6251	25	NA	NA	NA	NA	NA	NA	NA	NA	NA	No	ID=5-52051554-52051564-TA,5-52051571-52051581-AT,5-52051594-52051605-TA,5-52051644-52051677-AATATATATAT,5-52051645-52051656-AT,5-52051656-52051667-AT,5-52051667-52051677-AT,5-52051677-52051690-TA;MOTIFS=AATATATATAT,TA,AT;STRUC=<VC194752>	HPRC,HGSVC,1KG-ONT	Yes	1.616	Yes	NA,NA	NA	NA
chr5:52051658	173297	INS	254	0.8857	0.3916	7	NA	NA	NA	NA	NA	NA	NA	NA	NA	No	ID=5-52051554-52051564-TA,5-52051571-52051581-AT,5-52051594-52051605-TA,5-52051644-52051677-AATATATATAT,5-52051645-52051656-AT,5-52051656-52051667-AT,5-52051667-52051677-AT,5-52051677-52051690-TA;MOTIFS=AATATATATAT,TA,AT;STRUC=<VC194752>	HPRC,HGSVC,1KG-ONT	Yes	1.616	Yes	NA,NA	NA	NA
chr5:52051658	173299	INS	364	0.8456	0.5689	70	NA	NA	NA	NA	NA	NA	NA	NA	NA	No	ID=5-52051554-52051564-TA,5-52051571-52051581-AT,5-52051594-52051605-TA,5-52051644-52051677-AATATATATAT,5-52051645-52051656-AT,5-52051656-52051667-AT,5-52051667-52051677-AT,5-52051677-52051690-TA;MOTIFS=AATATATATAT,TA,AT;STRUC=<VC194752>	HPRC,HGSVC,1KG-ONT	Yes	1.616	Yes	NA,NA	NA	NA
chr5:52051658	173300	INS	332	0.893	0.3871	87	NA	NA	NA	NA	NA	NA	NA	NA	NA	No	ID=5-52051554-52051564-TA,5-52051571-52051581-AT,5-52051594-52051605-TA,5-52051644-52051677-AATATATATAT,5-52051645-52051656-AT,5-52051656-52051667-AT,5-52051667-52051677-AT,5-52051677-52051690-TA;MOTIFS=AATATATATAT,TA,AT;STRUC=<VC194752>	HPRC,HGSVC,1KG-ONT	Yes	1.616	Yes	NA,NA	NA	NA
chr5:52051667	173312	INS	98	0.8933	0.4293	515	NA	NA	NA	NA	NA	NA	NA	NA	NA	No	ID=5-52051554-52051564-TA,5-52051571-52051581-AT,5-52051594-52051605-TA,5-52051644-52051677-AATATATATAT,5-52051645-52051656-AT,5-52051656-52051667-AT,5-52051667-52051677-AT,5-52051677-52051690-TA;MOTIFS=AATATATATAT,TA,AT;STRUC=<VC194752>	HPRC,HGSVC,1KG-ONT	Yes	2.538	Yes	NA,NA	NA	NA
chr5:52051667	173313	INS	196	0.8661	0.4705	2	NA	NA	NA	NA	NA	NA	NA	NA	NA	No	ID=5-52051554-52051564-TA,5-52051571-52051581-AT,5-52051594-52051605-TA,5-52051644-52051677-AATATATATAT,5-52051645-52051656-AT,5-52051656-52051667-AT,5-52051667-52051677-AT,5-52051677-52051690-TA;MOTIFS=AATATATATAT,TA,AT;STRUC=<VC194752>	HPRC,HGSVC,1KG-ONT	Yes	2.538	No	NA,NA	NA	NA
chr5:52051667	173314	INS	105	0.8452	0.6095	17	NA	NA	NA	NA	NA	NA	NA	NA	NA	No	ID=5-52051554-52051564-TA,5-52051571-52051581-AT,5-52051594-52051605-TA,5-52051644-52051677-AATATATATAT,5-52051645-52051656-AT,5-52051656-52051667-AT,5-52051667-52051677-AT,5-52051677-52051690-TA;MOTIFS=AATATATATAT,TA,AT;STRUC=<VC194752>	HPRC,HGSVC,1KG-ONT	Yes	2.538	Yes	NA,NA	NA	NA
chr5:52051667	173315	INS	93	0.8476	0.5538	23	NA	NA	NA	NA	NA	NA	NA	NA	NA	No	ID=5-52051554-52051564-TA,5-52051571-52051581-AT,5-52051594-52051605-TA,5-52051644-52051677-AATATATATAT,5-52051645-52051656-AT,5-52051656-52051667-AT,5-52051667-52051677-AT,5-52051677-52051690-TA;MOTIFS=AATATATATAT,TA,AT;STRUC=<VC194752>	HPRC,HGSVC,1KG-ONT	Yes	2.538	Yes	NA,NA	NA	NA
chr5:52051677	173321	INS	162	0.8195	0.6982	2	NA	NA	NA	NA	NA	NA	NA	NA	NA	No	ID=5-52051554-52051564-TA,5-52051571-52051581-AT,5-52051594-52051605-TA,5-52051644-52051677-AATATATATAT,5-52051645-52051656-AT,5-52051656-52051667-AT,5-52051667-52051677-AT,5-52051677-52051690-TA;MOTIFS=AATATATATAT,TA,AT;STRUC=<VC194752>	HPRC,HGSVC	Yes	2.538	Yes	NA,NA	NA	NA
chr5:52051677	173324	INS	446	0.857	0.519	16	NA	NA	NA	NA	NA	NA	NA	NA	NA	No	ID=5-52051554-52051564-TA,5-52051571-52051581-AT,5-52051594-52051605-TA,5-52051644-52051677-AATATATATAT,5-52051645-52051656-AT,5-52051656-52051667-AT,5-52051667-52051677-AT,5-52051677-52051690-TA;MOTIFS=AATATATATAT,TA,AT;STRUC=<VC194752>	HPRC,HGSVC,1KG-ONT	Yes	2.538	No	NA,NA	NA	NA
chr5:52051677	173323	INS	396	0.8283	0.6312	15	NA	NA	NA	NA	NA	NA	NA	NA	NA	No	ID=5-52051554-52051564-TA,5-52051571-52051581-AT,5-52051594-52051605-TA,5-52051644-52051677-AATATATATAT,5-52051645-52051656-AT,5-52051656-52051667-AT,5-52051667-52051677-AT,5-52051677-52051690-TA;MOTIFS=AATATATATAT,TA,AT;STRUC=<VC194752>	HPRC,HGSVC,1KG-ONT	Yes	2.538	No	NA,NA	NA	NA
chr5:52051677	173322	INS	89	0.8296	0.6205	5	NA	NA	NA	NA	NA	NA	NA	NA	NA	No	ID=5-52051554-52051564-TA,5-52051571-52051581-AT,5-52051594-52051605-TA,5-52051644-52051677-AATATATATAT,5-52051645-52051656-AT,5-52051656-52051667-AT,5-52051667-52051677-AT,5-52051677-52051690-TA;MOTIFS=AATATATATAT,TA,AT;STRUC=<VC194752>	HPRC,HGSVC,1KG-ONT	Yes	2.538	No	NA,NA	NA	NA
chr5:52051677	173320	INS	130	0.871	0.4697	4	NA	NA	NA	NA	NA	NA	NA	NA	NA	No	ID=5-52051554-52051564-TA,5-52051571-52051581-AT,5-52051594-52051605-TA,5-52051644-52051677-AATATATATAT,5-52051645-52051656-AT,5-52051656-52051667-AT,5-52051667-52051677-AT,5-52051677-52051690-TA;MOTIFS=AATATATATAT,TA,AT;STRUC=<VC194752>	HPRC,HGSVC,1KG-ONT	Yes	2.538	No	NA,NA	NA	NA
chr5:52051677	173319	INS	146	0.9138	0.3126	95	NA	NA	NA	NA	NA	NA	NA	NA	NA	No	ID=5-52051554-52051564-TA,5-52051571-52051581-AT,5-52051594-52051605-TA,5-52051644-52051677-AATATATATAT,5-52051645-52051656-AT,5-52051656-52051667-AT,5-52051667-52051677-AT,5-52051677-52051690-TA;MOTIFS=AATATATATAT,TA,AT;STRUC=<VC194752>	HPRC,HGSVC	Yes	2.538	Yes	NA,NA	NA	NA
chr5:52051677	173318	INS	61	0.8854	0.4319	1	NA	NA	NA	NA	NA	NA	NA	NA	NA	No	ID=5-52051554-52051564-TA,5-52051571-52051581-AT,5-52051594-52051605-TA,5-52051644-52051677-AATATATATAT,5-52051645-52051656-AT,5-52051656-52051667-AT,5-52051667-52051677-AT,5-52051677-52051690-TA;MOTIFS=AATATATATAT,TA,AT;STRUC=<VC194752>	NA	Yes	2.538	No	NA,NA	NA	NA
chr5:52051677	173317	INS	86	0.8596	0.5398	7	NA	NA	NA	NA	NA	NA	NA	NA	NA	No	ID=5-52051554-52051564-TA,5-52051571-52051581-AT,5-52051594-52051605-TA,5-52051644-52051677-AATATATATAT,5-52051645-52051656-AT,5-52051656-52051667-AT,5-52051667-52051677-AT,5-52051677-52051690-TA;MOTIFS=AATATATATAT,TA,AT;STRUC=<VC194752>	HPRC,HGSVC,1KG-ONT	Yes	2.538	Yes	NA,NA	NA	NA
chr5:52051677	173316	INS	56	0.8401	0.5964	1	NA	NA	NA	NA	NA	NA	NA	NA	NA	No	ID=5-52051554-52051564-TA,5-52051571-52051581-AT,5-52051594-52051605-TA,5-52051644-52051677-AATATATATAT,5-52051645-52051656-AT,5-52051656-52051667-AT,5-52051667-52051677-AT,5-52051677-52051690-TA;MOTIFS=AATATATATAT,TA,AT;STRUC=<VC194752>	NA	Yes	2.538	No	NA,NA	NA	NA
chr5:52051678	173325	INS	96	0.9486	0.2398	15	NA	NA	NA	NA	NA	NA	NA	NA	NA	No	ID=5-52051554-52051564-TA,5-52051571-52051581-AT,5-52051594-52051605-TA,5-52051644-52051677-AATATATATAT,5-52051645-52051656-AT,5-52051656-52051667-AT,5-52051667-52051677-AT,5-52051677-52051690-TA;MOTIFS=AATATATATAT,TA,AT;STRUC=<VC194752>	HPRC,HGSVC,1KG-ONT	Yes	2.538	Yes	NA,NA	NA	NA
chr5:52051685	173326	INS	415	0.8334	0.6039	9	NA	NA	NA	NA	NA	NA	NA	NA	NA	No	ID=5-52051554-52051564-TA,5-52051571-52051581-AT,5-52051594-52051605-TA,5-52051644-52051677-AATATATATAT,5-52051645-52051656-AT,5-52051656-52051667-AT,5-52051667-52051677-AT,5-52051677-52051690-TA;MOTIFS=AATATATATAT,TA,AT;STRUC=<VC194752>	HPRC,HGSVC,1KG-ONT	Yes	2.538	No	NA,NA	NA	NA
chr5:52051686	173327	INS	299	0.8946	0.4236	6	NA	NA	NA	NA	NA	NA	NA	NA	NA	No	ID=5-52051554-52051564-TA,5-52051571-52051581-AT,5-52051594-52051605-TA,5-52051644-52051677-AATATATATAT,5-52051645-52051656-AT,5-52051656-52051667-AT,5-52051667-52051677-AT,5-52051677-52051690-TA;MOTIFS=AATATATATAT,TA,AT;STRUC=<VC194752>	HPRC,HGSVC,1KG-ONT	Yes	2.538	Yes	NA,NA	NA	NA
chr5:52091226	173328	INS	69	0.8086	0.6872	1	NA	NA	NA	NA	NA	NA	NA	NA	NA	No	NA	NA	No	1.616	No	NA,NA	NA	NA
chr5:52106086	173329	INS	2431	0.9682	0.1274	941	NA	NA	NA	NA	NA	NA	NA	NA	NA	No	NA	HPRC,HGSVC,1KG-ONT	No	2.538	Yes	NA,NA	NA	NA
chr5:52108357	173334	INS	59	0.9051	0.5471	32	NA	NA	NA	NA	NA	NA	NA	NA	NA	No	ID=5-52108324-52108357-TCTT,5-52108356-52108370-TTTC,5-52108365-52108371-TTC,5-52108367-52108387-CTTC,5-52108386-52108400-CTTC,5-52108403-52108450-TCCT,5-52108503-52108512-TTC;MOTIFS=TCTT,TCCT,TTC,TTTC,CTTC;STRUC=<VC194758>	HPRC,HGSVC	No	2.538	Yes	NA,NA	NA	NA
chr5:52108357	173336	INS	51	0.8976	0.3722	43	NA	NA	NA	NA	NA	NA	NA	NA	NA	No	ID=5-52108324-52108357-TCTT,5-52108356-52108370-TTTC,5-52108365-52108371-TTC,5-52108367-52108387-CTTC,5-52108386-52108400-CTTC,5-52108403-52108450-TCCT,5-52108503-52108512-TTC;MOTIFS=TCTT,TCCT,TTC,TTTC,CTTC;STRUC=<VC194758>	HPRC,HGSVC	No	2.538	Yes	NA,NA	NA	NA
chr5:52108357	173335	INS	55	0.8684	0.5004	25	NA	NA	NA	NA	NA	NA	NA	NA	NA	No	ID=5-52108324-52108357-TCTT,5-52108356-52108370-TTTC,5-52108365-52108371-TTC,5-52108367-52108387-CTTC,5-52108386-52108400-CTTC,5-52108403-52108450-TCCT,5-52108503-52108512-TTC;MOTIFS=TCTT,TCCT,TTC,TTTC,CTTC;STRUC=<VC194758>	HPRC,HGSVC	No	2.538	Yes	NA,NA	NA	NA
chr5:52108357	173333	INS	63	0.8562	0.5381	26	NA	NA	NA	NA	NA	NA	NA	NA	NA	No	ID=5-52108324-52108357-TCTT,5-52108356-52108370-TTTC,5-52108365-52108371-TTC,5-52108367-52108387-CTTC,5-52108386-52108400-CTTC,5-52108403-52108450-TCCT,5-52108503-52108512-TTC;MOTIFS=TCTT,TCCT,TTC,TTTC,CTTC;STRUC=<VC194758>	HPRC,HGSVC	No	2.538	Yes	NA,NA	NA	NA
chr5:52108357	173332	INS	67	0.8388	0.662	11	NA	NA	NA	NA	NA	NA	NA	NA	NA	No	ID=5-52108324-52108357-TCTT,5-52108356-52108370-TTTC,5-52108365-52108371-TTC,5-52108367-52108387-CTTC,5-52108386-52108400-CTTC,5-52108403-52108450-TCCT,5-52108503-52108512-TTC;MOTIFS=TCTT,TCCT,TTC,TTTC,CTTC;STRUC=<VC194758>	HPRC,HGSVC	No	2.538	Yes	NA,NA	NA	NA
chr5:52108357	173331	INS	71	0.8256	0.6543	7	NA	NA	NA	NA	NA	NA	NA	NA	NA	No	ID=5-52108324-52108357-TCTT,5-52108356-52108370-TTTC,5-52108365-52108371-TTC,5-52108367-52108387-CTTC,5-52108386-52108400-CTTC,5-52108403-52108450-TCCT,5-52108503-52108512-TTC;MOTIFS=TCTT,TCCT,TTC,TTTC,CTTC;STRUC=<VC194758>	HPRC,HGSVC	No	2.538	Yes	NA,NA	NA	NA
chr5:52108357	173330	INS	75	0.9409	0.3541	5	NA	NA	NA	NA	NA	NA	NA	NA	NA	No	ID=5-52108324-52108357-TCTT,5-52108356-52108370-TTTC,5-52108365-52108371-TTC,5-52108367-52108387-CTTC,5-52108386-52108400-CTTC,5-52108403-52108450-TCCT,5-52108503-52108512-TTC;MOTIFS=TCTT,TCCT,TTC,TTTC,CTTC;STRUC=<VC194758>	HPRC,HGSVC	No	2.538	No	NA,NA	NA	NA
chr5:52108365	173337	INS	53	0.8037	0.6675	3	NA	NA	NA	NA	NA	NA	NA	NA	NA	No	ID=5-52108324-52108357-TCTT,5-52108356-52108370-TTTC,5-52108365-52108371-TTC,5-52108367-52108387-CTTC,5-52108386-52108400-CTTC,5-52108403-52108450-TCCT,5-52108503-52108512-TTC;MOTIFS=TCTT,TCCT,TTC,TTTC,CTTC;STRUC=<VC194758>	HPRC,HGSVC	No	2.538	Yes	NA,NA	NA	NA
chr5:52122676	173338	INS	315	0.9609	0.1651	1	NA	NA	NA	NA	NA	NA	NA	NA	NA	No	NA	HPRC,HGSVC,1KG-ONT	Yes	1.616	No	NA,NA	NA	NA
chr5:52122676	173339	INS	332	0.9225	0.2951	155	NA	NA	NA	NA	NA	NA	NA	NA	NA	No	NA	HPRC,HGSVC,1KG-ONT	Yes	1.616	Yes	NA,NA	NA	NA
chr5:52130570	173340	INS	60	0.8249	0.6485	1	NA	NA	NA	NA	NA	NA	NA	NA	NA	No	ID=5-52130416-52130440-AC,5-52130456-52130465-AT,5-52130484-52130495-AC,5-52130494-52130507-AT,5-52130506-52130517-AC,5-52130595-52130606-TA,5-52130589-52130607-TATATG,5-52130591-52130607-TATG,5-52130616-52130625-AT,5-52130640-52130653-AT;MOTIFS=TATATG,TA,AT,AC,TATG;STRUC=<VC194761>	NA	Yes	2.538	No	NA,NA	NA	NA
chr5:52130577	173341	INS	56	0.816	0.6662	2	NA	NA	NA	NA	NA	NA	NA	NA	NA	No	ID=5-52130416-52130440-AC,5-52130456-52130465-AT,5-52130484-52130495-AC,5-52130494-52130507-AT,5-52130506-52130517-AC,5-52130595-52130606-TA,5-52130589-52130607-TATATG,5-52130591-52130607-TATG,5-52130616-52130625-AT,5-52130640-52130653-AT;MOTIFS=TATATG,TA,AT,AC,TATG;STRUC=<VC194761>,ID=5-52130570-52130594-AT;MOTIFS=AT;STRUC=<TR2913389>	NA	Yes	2.538	No	NA,NA	NA	NA
chr5:52136506	173342	INS	335	0.9256	0.2794	100	NA	NA	NA	NA	NA	NA	NA	NA	NA	No	NA	HPRC,HGSVC,1KG-ONT	No	0.692	Yes	NA,NA	NA	NA
chr5:52136506	173343	INS	364	0.8589	0.5173	21	NA	NA	NA	NA	NA	NA	NA	NA	NA	No	NA	HPRC,HGSVC,1KG-ONT	No	0.692	Yes	NA,NA	NA	NA
chr5:52172466	173344	DEL	738	0.9608	0.3468	1	NA	NA	NA	NA	NA	NA	NA	NA	NA	No	ID=5-52172475-52172477-TA;MOTIFS=TA;STRUC=(TA)n,ID=5-52172479-52172524-TA;MOTIFS=TA;STRUC=<TR2913443>,ID=5-52173061-52173072-TAA;MOTIFS=TAA;STRUC=<TR2913444>,ID=5-52173122-52173131-AAG;MOTIFS=AAG;STRUC=<TR2913445>	HPRC	No	0.603	No	NA,NA	NA	NA
chr5:52177104	173345	INS	640	0.8609	0.544	1	NA	NA	NA	NA	NA	NA	NA	NA	NA	No	NA	NA	Yes	9.008	No	NA,NA	NA	NA
chr5:52222867	173346	INS	336	0.8907	0.3933	75	NA	NA	NA	NA	NA	NA	NA	NA	NA	No	NA	HPRC,HGSVC,1KG-ONT	Yes	1.616	Yes	NA,NA	NA	NA
chr5:52225278	173347	DEL	128	0.8059	0.6694	3	NA	NA	NA	NA	NA	NA	NA	NA	NA	No	ID=5-52225200-52225213-ATAC,5-52225353-52225365-CATG,5-52225405-52225417-CATG,5-52225406-52225418-ATGT,5-52225458-52225474-ATGT,5-52225491-52225504-TGCA,5-52225494-52225520-ATGCATGCATACATATATACATATGT,5-52225511-52225537-TACATATGTATGCATGCATACATATG,5-52225671-52225681-TA,5-52225681-52225691-AT;MOTIFS=TGCA,ATGCATGCATACATATATACATATGT,CATG,TA,AT,TACATATGTATGCATGCATACATATG,ATAC,ATGT;STRUC=<VC194766>	HGSVC	No	0.816	No	NA,NA	NA	NA
chr5:52225298	173348	DEL	60	0.9403	0.2475	4	NA	NA	NA	NA	NA	NA	NA	NA	NA	No	ID=5-52225200-52225213-ATAC,5-52225353-52225365-CATG,5-52225405-52225417-CATG,5-52225406-52225418-ATGT,5-52225458-52225474-ATGT,5-52225491-52225504-TGCA,5-52225494-52225520-ATGCATGCATACATATATACATATGT,5-52225511-52225537-TACATATGTATGCATGCATACATATG,5-52225671-52225681-TA,5-52225681-52225691-AT;MOTIFS=TGCA,ATGCATGCATACATATATACATATGT,CATG,TA,AT,TACATATGTATGCATGCATACATATG,ATAC,ATGT;STRUC=<VC194766>	HPRC,HGSVC,1KG-ONT	No	0.965	No	NA,NA	NA	NA
chr5:52225298	173349	DEL	112	0.8287	0.655	10	NA	NA	NA	NA	NA	NA	NA	NA	NA	No	ID=5-52225200-52225213-ATAC,5-52225353-52225365-CATG,5-52225405-52225417-CATG,5-52225406-52225418-ATGT,5-52225458-52225474-ATGT,5-52225491-52225504-TGCA,5-52225494-52225520-ATGCATGCATACATATATACATATGT,5-52225511-52225537-TACATATGTATGCATGCATACATATG,5-52225671-52225681-TA,5-52225681-52225691-AT;MOTIFS=TGCA,ATGCATGCATACATATATACATATGT,CATG,TA,AT,TACATATGTATGCATGCATACATATG,ATAC,ATGT;STRUC=<VC194766>	HGSVC,1KG-ONT	No	0.834	Yes	NA,NA	NA	NA
chr5:52225298	173350	DEL	168	0.9106	0.3438	8	NA	NA	NA	NA	NA	NA	NA	NA	NA	No	ID=5-52225200-52225213-ATAC,5-52225353-52225365-CATG,5-52225405-52225417-CATG,5-52225406-52225418-ATGT,5-52225458-52225474-ATGT,5-52225491-52225504-TGCA,5-52225494-52225520-ATGCATGCATACATATATACATATGT,5-52225511-52225537-TACATATGTATGCATGCATACATATG,5-52225671-52225681-TA,5-52225681-52225691-AT;MOTIFS=TGCA,ATGCATGCATACATATATACATATGT,CATG,TA,AT,TACATATGTATGCATGCATACATATG,ATAC,ATGT;STRUC=<VC194766>	HPRC,HGSVC	No	0.838	Yes	NA,NA	NA	NA
chr5:52225298	173351	DEL	196	0.8622	0.5082	3	NA	NA	NA	NA	NA	NA	NA	NA	NA	No	ID=5-52225200-52225213-ATAC,5-52225353-52225365-CATG,5-52225405-52225417-CATG,5-52225406-52225418-ATGT,5-52225458-52225474-ATGT,5-52225491-52225504-TGCA,5-52225494-52225520-ATGCATGCATACATATATACATATGT,5-52225511-52225537-TACATATGTATGCATGCATACATATG,5-52225671-52225681-TA,5-52225681-52225691-AT;MOTIFS=TGCA,ATGCATGCATACATATATACATATGT,CATG,TA,AT,TACATATGTATGCATGCATACATATG,ATAC,ATGT;STRUC=<VC194766>	HPRC,HGSVC	No	0.577	No	NA,NA	NA	NA
chr5:52225316	173352	DEL	60	0.8722	0.4738	12	NA	NA	NA	NA	NA	NA	NA	NA	NA	No	ID=5-52225200-52225213-ATAC,5-52225353-52225365-CATG,5-52225405-52225417-CATG,5-52225406-52225418-ATGT,5-52225458-52225474-ATGT,5-52225491-52225504-TGCA,5-52225494-52225520-ATGCATGCATACATATATACATATGT,5-52225511-52225537-TACATATGTATGCATGCATACATATG,5-52225671-52225681-TA,5-52225681-52225691-AT;MOTIFS=TGCA,ATGCATGCATACATATATACATATGT,CATG,TA,AT,TACATATGTATGCATGCATACATATG,ATAC,ATGT;STRUC=<VC194766>	HPRC,HGSVC,1KG-ONT	No	0.883	Yes	NA,NA	NA	NA
chr5:52225325	173353	DEL	52	0.8089	0.6848	697	NA	NA	NA	NA	NA	NA	NA	NA	NA	No	ID=5-52225200-52225213-ATAC,5-52225353-52225365-CATG,5-52225405-52225417-CATG,5-52225406-52225418-ATGT,5-52225458-52225474-ATGT,5-52225491-52225504-TGCA,5-52225494-52225520-ATGCATGCATACATATATACATATGT,5-52225511-52225537-TACATATGTATGCATGCATACATATG,5-52225671-52225681-TA,5-52225681-52225691-AT;MOTIFS=TGCA,ATGCATGCATACATATATACATATGT,CATG,TA,AT,TACATATGTATGCATGCATACATATG,ATAC,ATGT;STRUC=<VC194766>	HPRC,HGSVC,1KG-ONT	No	0.907	Yes	NA,NA	NA	NA
chr5:52225354	173354	INS	60	0.8512	0.5669	11	NA	NA	NA	NA	NA	NA	NA	NA	NA	No	ID=5-52225200-52225213-ATAC,5-52225353-52225365-CATG,5-52225405-52225417-CATG,5-52225406-52225418-ATGT,5-52225458-52225474-ATGT,5-52225491-52225504-TGCA,5-52225494-52225520-ATGCATGCATACATATATACATATGT,5-52225511-52225537-TACATATGTATGCATGCATACATATG,5-52225671-52225681-TA,5-52225681-52225691-AT;MOTIFS=TGCA,ATGCATGCATACATATATACATATGT,CATG,TA,AT,TACATATGTATGCATGCATACATATG,ATAC,ATGT;STRUC=<VC194766>	HPRC	No	1.842	Yes	NA,NA	NA	NA
chr5:52225358	173355	DEL	76	0.8042	0.6722	68	NA	NA	NA	NA	NA	NA	NA	NA	NA	No	ID=5-52225200-52225213-ATAC,5-52225353-52225365-CATG,5-52225405-52225417-CATG,5-52225406-52225418-ATGT,5-52225458-52225474-ATGT,5-52225491-52225504-TGCA,5-52225494-52225520-ATGCATGCATACATATATACATATGT,5-52225511-52225537-TACATATGTATGCATGCATACATATG,5-52225671-52225681-TA,5-52225681-52225691-AT;MOTIFS=TGCA,ATGCATGCATACATATATACATATGT,CATG,TA,AT,TACATATGTATGCATGCATACATATG,ATAC,ATGT;STRUC=<VC194766>	HGSVC,1KG-ONT	No	0.928	Yes	NA,NA	NA	NA
chr5:52225358	173356	DEL	104	0.8321	0.6807	14	NA	NA	NA	NA	NA	NA	NA	NA	NA	No	ID=5-52225200-52225213-ATAC,5-52225353-52225365-CATG,5-52225405-52225417-CATG,5-52225406-52225418-ATGT,5-52225458-52225474-ATGT,5-52225491-52225504-TGCA,5-52225494-52225520-ATGCATGCATACATATATACATATGT,5-52225511-52225537-TACATATGTATGCATGCATACATATG,5-52225671-52225681-TA,5-52225681-52225691-AT;MOTIFS=TGCA,ATGCATGCATACATATATACATATGT,CATG,TA,AT,TACATATGTATGCATGCATACATATG,ATAC,ATGT;STRUC=<VC194766>	HGSVC,1KG-ONT	No	0.957	Yes	NA,NA	NA	NA
chr5:52225466	173357	DEL	54	0.8865	0.4091	69	NA	NA	NA	NA	NA	NA	NA	NA	NA	No	ID=5-52225200-52225213-ATAC,5-52225353-52225365-CATG,5-52225405-52225417-CATG,5-52225406-52225418-ATGT,5-52225458-52225474-ATGT,5-52225491-52225504-TGCA,5-52225494-52225520-ATGCATGCATACATATATACATATGT,5-52225511-52225537-TACATATGTATGCATGCATACATATG,5-52225671-52225681-TA,5-52225681-52225691-AT;MOTIFS=TGCA,ATGCATGCATACATATATACATATGT,CATG,TA,AT,TACATATGTATGCATGCATACATATG,ATAC,ATGT;STRUC=<VC194766>	HPRC,HGSVC,1KG-ONT	Yes	0.678	Yes	NA,NA	NA	NA
chr5:52225470	173358	DEL	102	0.8379	0.6244	47	NA	NA	NA	NA	NA	NA	NA	NA	NA	No	ID=5-52225200-52225213-ATAC,5-52225353-52225365-CATG,5-52225405-52225417-CATG,5-52225406-52225418-ATGT,5-52225458-52225474-ATGT,5-52225491-52225504-TGCA,5-52225494-52225520-ATGCATGCATACATATATACATATGT,5-52225511-52225537-TACATATGTATGCATGCATACATATG,5-52225671-52225681-TA,5-52225681-52225691-AT;MOTIFS=TGCA,ATGCATGCATACATATATACATATGT,CATG,TA,AT,TACATATGTATGCATGCATACATATG,ATAC,ATGT;STRUC=<VC194766>	HGSVC,1KG-ONT	Yes	0.648	Yes	NA,NA	NA	NA
chr5:52225494	173359	INS	52	0.9217	0.2879	7	NA	NA	NA	NA	NA	NA	NA	NA	NA	No	ID=5-52225200-52225213-ATAC,5-52225353-52225365-CATG,5-52225405-52225417-CATG,5-52225406-52225418-ATGT,5-52225458-52225474-ATGT,5-52225491-52225504-TGCA,5-52225494-52225520-ATGCATGCATACATATATACATATGT,5-52225511-52225537-TACATATGTATGCATGCATACATATG,5-52225671-52225681-TA,5-52225681-52225691-AT;MOTIFS=TGCA,ATGCATGCATACATATATACATATGT,CATG,TA,AT,TACATATGTATGCATGCATACATATG,ATAC,ATGT;STRUC=<VC194766>	HPRC	Yes	3.322	Yes	NA,NA	NA	NA
chr5:52225494	173360	DEL	52	0.8266	0.6465	39	NA	NA	NA	NA	NA	NA	NA	NA	NA	No	ID=5-52225200-52225213-ATAC,5-52225353-52225365-CATG,5-52225405-52225417-CATG,5-52225406-52225418-ATGT,5-52225458-52225474-ATGT,5-52225491-52225504-TGCA,5-52225494-52225520-ATGCATGCATACATATATACATATGT,5-52225511-52225537-TACATATGTATGCATGCATACATATG,5-52225671-52225681-TA,5-52225681-52225691-AT;MOTIFS=TGCA,ATGCATGCATACATATATACATATGT,CATG,TA,AT,TACATATGTATGCATGCATACATATG,ATAC,ATGT;STRUC=<VC194766>	HPRC,HGSVC,1KG-ONT	Yes	0.691	Yes	NA,NA	NA	NA
chr5:52225511	173361	DEL	70	0.8478	0.5629	10	NA	NA	NA	NA	NA	NA	NA	NA	NA	No	ID=5-52225200-52225213-ATAC,5-52225353-52225365-CATG,5-52225405-52225417-CATG,5-52225406-52225418-ATGT,5-52225458-52225474-ATGT,5-52225491-52225504-TGCA,5-52225494-52225520-ATGCATGCATACATATATACATATGT,5-52225511-52225537-TACATATGTATGCATGCATACATATG,5-52225671-52225681-TA,5-52225681-52225691-AT;MOTIFS=TGCA,ATGCATGCATACATATATACATATGT,CATG,TA,AT,TACATATGTATGCATGCATACATATG,ATAC,ATGT;STRUC=<VC194766>	HPRC,HGSVC,1KG-ONT	Yes	0.547	Yes	NA,NA	NA	NA
chr5:52225563	173362	INS	60	0.8567	0.5574	5	NA	NA	NA	NA	NA	NA	NA	NA	NA	No	ID=5-52225200-52225213-ATAC,5-52225353-52225365-CATG,5-52225405-52225417-CATG,5-52225406-52225418-ATGT,5-52225458-52225474-ATGT,5-52225491-52225504-TGCA,5-52225494-52225520-ATGCATGCATACATATATACATATGT,5-52225511-52225537-TACATATGTATGCATGCATACATATG,5-52225671-52225681-TA,5-52225681-52225691-AT;MOTIFS=TGCA,ATGCATGCATACATATATACATATGT,CATG,TA,AT,TACATATGTATGCATGCATACATATG,ATAC,ATGT;STRUC=<VC194766>	HPRC	Yes	4.801	Yes	NA,NA	NA	NA
chr5:52247877	173363	DEL	70	0.9239	0.2757	17	NA	NA	NA	NA	NA	NA	NA	NA	NA	No	NA	HGSVC	Yes	1.177	Yes	NA,NA	NA	NA
chr5:52281271	173364	DEL	3202	0.874	0.467	145	NA	NA	NA	NA	NA	NA	NA	NA	NA	No	ID=5-52281561-52281570-A,5-52281577-52281586-A;MOTIFS=A;STRUC=<VC194771>,ID=5-52282229-52282244-T;MOTIFS=T;STRUC=<TR2913614>,ID=5-52283112-52283122-AT;MOTIFS=AT;STRUC=<TR2913615>,ID=5-52283204-52283213-AC;MOTIFS=AC;STRUC=<TR2913616>,ID=5-52283490-52283499-AAT;MOTIFS=AAT;STRUC=<TR2913617>,ID=5-52283732-52283744-A;MOTIFS=A;STRUC=<TR2913618>,ID=5-52283924-52283938-AT;MOTIFS=AT;STRUC=<TR2913619>,ID=5-52284314-52284327-AGGA,5-52284328-52284341-GAAG,5-52284348-52284366-AAGGGA;MOTIFS=AGGA,GAAG,AAGGGA;STRUC=<VC194772>	HPRC,HGSVC,1KG-ONT	Yes	0.563	Yes	NA,NA	NA	NA
chr5:52284342	173365	INS	54	0.8341	0.5893	2	NA	NA	NA	NA	NA	NA	NA	NA	NA	No	ID=5-52284314-52284327-AGGA,5-52284328-52284341-GAAG,5-52284348-52284366-AAGGGA;MOTIFS=AGGA,GAAG,AAGGGA;STRUC=<VC194772>	NA	No	6.48	Yes	NA,NA	NA	NA
chr5:52321202	173366	INS	338	0.8907	0.4027	1	NA	NA	NA	NA	NA	NA	NA	NA	NA	No	NA	NA	Yes	1.616	No	NA,NA	NA	NA
chr5:52371645	173367	INS	368	0.8763	0.471	1	NA	NA	NA	NA	NA	NA	NA	NA	NA	No	NA	NA	Yes	3.188	No	NA,NA	NA	NA
chr5:52515091	173368	INS	327	0.9495	0.2102	2	NA	NA	NA	NA	NA	NA	NA	NA	NA	No	NA	NA	Yes	1.616	Yes	NA,NA	NA	NA
chr5:52531087	173369	INS	2873	0.9878	0.0424	998	NA	NA	NA	NA	NA	NA	NA	NA	NA	No	NA	HPRC,HGSVC,1KG-ONT	No	1.908	Yes	NA,NA	NA	NA
chr5:52540143	173370	DEL	99	0.881	0.4334	59	NA	NA	NA	NA	NA	NA	NA	NA	NA	No	ID=5-52540046-52540061-ATAAA,5-52540128-52540137-AT;MOTIFS=ATAAA,AT;STRUC=<VC194789>,ID=5-52540174-52540526-TATCATATATTATGGATATGAACATATGATGTG;MOTIFS=TATCATATATTATGGATATGAACATATGATGTG;STRUC=<TR2913927>	HPRC,HGSVC,1KG-ONT	No	0.447	Yes	NA,NA	NA	NA
chr5:52540143	173371	DEL	132	0.9388	0.2663	36	NA	NA	NA	NA	NA	NA	NA	NA	NA	No	ID=5-52540046-52540061-ATAAA,5-52540128-52540137-AT;MOTIFS=ATAAA,AT;STRUC=<VC194789>,ID=5-52540174-52540526-TATCATATATTATGGATATGAACATATGATGTG;MOTIFS=TATCATATATTATGGATATGAACATATGATGTG;STRUC=<TR2913927>	HPRC,HGSVC,1KG-ONT	No	0.447	Yes	NA,NA	NA	NA
chr5:52540164	173372	INS	297	0.9039	0.3603	1	NA	NA	NA	NA	NA	NA	NA	NA	NA	No	ID=5-52540046-52540061-ATAAA,5-52540128-52540137-AT;MOTIFS=ATAAA,AT;STRUC=<VC194789>	NA	No	0.123	No	NA,NA	NA	NA
chr5:52540174	173373	INS	66	0.8265	0.6494	25	NA	NA	NA	NA	NA	NA	NA	NA	NA	No	ID=5-52540046-52540061-ATAAA,5-52540128-52540137-AT;MOTIFS=ATAAA,AT;STRUC=<VC194789>	HGSVC,1KG-ONT	No	0.123	Yes	NA,NA	NA	NA
chr5:52540174	173374	DEL	66	0.8429	0.5661	492	NA	NA	NA	NA	NA	NA	NA	NA	NA	No	ID=5-52540046-52540061-ATAAA,5-52540128-52540137-AT;MOTIFS=ATAAA,AT;STRUC=<VC194789>,ID=5-52540174-52540526-TATCATATATTATGGATATGAACATATGATGTG;MOTIFS=TATCATATATTATGGATATGAACATATGATGTG;STRUC=<TR2913927>	HPRC,HGSVC,1KG-ONT	No	0.447	Yes	NA,NA	NA	NA
chr5:52540362	173375	DEL	165	0.8231	0.6706	94	NA	NA	NA	NA	NA	NA	NA	NA	NA	No	ID=5-52540174-52540526-TATCATATATTATGGATATGAACATATGATGTG;MOTIFS=TATCATATATTATGGATATGAACATATGATGTG;STRUC=<TR2913927>	HPRC,HGSVC,1KG-ONT	No	0.983	No	NA,NA	NA	NA
chr5:52540461	173376	DEL	66	0.8121	0.6563	63	NA	NA	NA	NA	NA	NA	NA	NA	NA	No	ID=5-52540174-52540526-TATCATATATTATGGATATGAACATATGATGTG;MOTIFS=TATCATATATTATGGATATGAACATATGATGTG;STRUC=<TR2913927>	HPRC,HGSVC,1KG-ONT	No	0.088	Yes	NA,NA	NA	NA
chr5:52583224	173377	INS	56	0.839	0.5917	13	NA	NA	NA	NA	NA	NA	NA	NA	NA	No	ID=5-52583222-52583230-AT,5-52583232-52583236-AT,5-52583236-52583245-AC,5-52583244-52583257-AT,5-52583256-52583265-AC,5-52583264-52583277-AT,5-52583278-52583289-AT,5-52583288-52583299-AC,5-52583305-52583314-AT,5-52583340-52583348-A;MOTIFS=AC,A,AT;STRUC=<VC194792>	HGSVC,1KG-ONT	Yes	1.616	Yes	NA,NA	NA	NA
chr5:52583228	173378	DEL	50	0.8176	0.6737	7	NA	NA	NA	NA	NA	NA	NA	NA	NA	No	ID=5-52583222-52583230-AT,5-52583232-52583236-AT,5-52583236-52583245-AC,5-52583244-52583257-AT,5-52583256-52583265-AC,5-52583264-52583277-AT,5-52583278-52583289-AT,5-52583288-52583299-AC,5-52583305-52583314-AT,5-52583340-52583348-A;MOTIFS=AC,A,AT;STRUC=<VC194792>	1KG-ONT	Yes	0.664	Yes	NA,NA	NA	NA
chr5:52615320	173379	DEL	432	0.8414	0.5915	1	NA	NA	NA	NA	NA	NA	NA	NA	NA	No	NA	NA	Yes	4.314	No	NA,NA	NA	NA
chr5:52626738	173380	INS	6555	0.9525	0.1922	37	NA	NA	NA	NA	NA	NA	NA	NA	NA	No	NA	HPRC,HGSVC,1KG-ONT	No	1.616	Yes	NA,NA	NA	NA
chr5:52655864	173381	INS	141	0.8096	0.6607	8	NA	NA	NA	NA	NA	NA	NA	NA	NA	No	ID=5-52655763-52655780-GAAG,5-52655827-52655843-AAAG,5-52655852-52655868-GAAG,5-52655869-52655875-AAG,5-52655871-52655899-GAAG,5-52655896-52655946-AAGA,5-52655944-52655962-AAAG,5-52655971-52655980-AG,5-52655994-52656015-AGGG,5-52656017-52656030-GGAG;MOTIFS=AAAG,AG,AGGG,GGAG,AAG,GAAG,AAGA;STRUC=<VC194794>	HPRC,HGSVC,1KG-ONT	Yes	1.616	Yes	NA,NA	NA	NA
chr5:52655869	173387	INS	149	0.9277	0.2833	21	NA	NA	NA	NA	NA	NA	NA	NA	NA	No	ID=5-52655763-52655780-GAAG,5-52655827-52655843-AAAG,5-52655852-52655868-GAAG,5-52655869-52655875-AAG,5-52655871-52655899-GAAG,5-52655896-52655946-AAGA,5-52655944-52655962-AAAG,5-52655971-52655980-AG,5-52655994-52656015-AGGG,5-52656017-52656030-GGAG;MOTIFS=AAAG,AG,AGGG,GGAG,AAG,GAAG,AAGA;STRUC=<VC194794>	HPRC,HGSVC,1KG-ONT	Yes	1.616	Yes	NA,NA	NA	NA
chr5:52655869	173386	INS	179	0.8786	0.4345	18	NA	NA	NA	NA	NA	NA	NA	NA	NA	No	ID=5-52655763-52655780-GAAG,5-52655827-52655843-AAAG,5-52655852-52655868-GAAG,5-52655869-52655875-AAG,5-52655871-52655899-GAAG,5-52655896-52655946-AAGA,5-52655944-52655962-AAAG,5-52655971-52655980-AG,5-52655994-52656015-AGGG,5-52656017-52656030-GGAG;MOTIFS=AAAG,AG,AGGG,GGAG,AAG,GAAG,AAGA;STRUC=<VC194794>	HPRC,HGSVC,1KG-ONT	Yes	1.616	Yes	NA,NA	NA	NA
chr5:52655869	173385	INS	163	0.8561	0.5913	28	NA	NA	NA	NA	NA	NA	NA	NA	NA	No	ID=5-52655763-52655780-GAAG,5-52655827-52655843-AAAG,5-52655852-52655868-GAAG,5-52655869-52655875-AAG,5-52655871-52655899-GAAG,5-52655896-52655946-AAGA,5-52655944-52655962-AAAG,5-52655971-52655980-AG,5-52655994-52656015-AGGG,5-52656017-52656030-GGAG;MOTIFS=AAAG,AG,AGGG,GGAG,AAG,GAAG,AAGA;STRUC=<VC194794>	HPRC,HGSVC,1KG-ONT	Yes	1.616	Yes	NA,NA	NA	NA
chr5:52655869	173383	INS	125	0.8322	0.6393	37	NA	NA	NA	NA	NA	NA	NA	NA	NA	No	ID=5-52655763-52655780-GAAG,5-52655827-52655843-AAAG,5-52655852-52655868-GAAG,5-52655869-52655875-AAG,5-52655871-52655899-GAAG,5-52655896-52655946-AAGA,5-52655944-52655962-AAAG,5-52655971-52655980-AG,5-52655994-52656015-AGGG,5-52656017-52656030-GGAG;MOTIFS=AAAG,AG,AGGG,GGAG,AAG,GAAG,AAGA;STRUC=<VC194794>	HPRC,HGSVC,1KG-ONT	Yes	1.616	Yes	NA,NA	NA	NA
chr5:52655869	173382	INS	154	0.8106	0.6654	25	NA	NA	NA	NA	NA	NA	NA	NA	NA	No	ID=5-52655763-52655780-GAAG,5-52655827-52655843-AAAG,5-52655852-52655868-GAAG,5-52655869-52655875-AAG,5-52655871-52655899-GAAG,5-52655896-52655946-AAGA,5-52655944-52655962-AAAG,5-52655971-52655980-AG,5-52655994-52656015-AGGG,5-52656017-52656030-GGAG;MOTIFS=AAAG,AG,AGGG,GGAG,AAG,GAAG,AAGA;STRUC=<VC194794>	HPRC,HGSVC,1KG-ONT	Yes	1.616	Yes	NA,NA	NA	NA
chr5:52655869	173384	INS	118	0.8491	0.5605	9	NA	NA	NA	NA	NA	NA	NA	NA	NA	No	ID=5-52655763-52655780-GAAG,5-52655827-52655843-AAAG,5-52655852-52655868-GAAG,5-52655869-52655875-AAG,5-52655871-52655899-GAAG,5-52655896-52655946-AAGA,5-52655944-52655962-AAAG,5-52655971-52655980-AG,5-52655994-52656015-AGGG,5-52656017-52656030-GGAG;MOTIFS=AAAG,AG,AGGG,GGAG,AAG,GAAG,AAGA;STRUC=<VC194794>	HPRC,HGSVC,1KG-ONT	Yes	1.616	Yes	NA,NA	NA	NA
chr5:52655871	173388	INS	133	0.8028	0.6945	72	NA	NA	NA	NA	NA	NA	NA	NA	NA	No	ID=5-52655763-52655780-GAAG,5-52655827-52655843-AAAG,5-52655852-52655868-GAAG,5-52655869-52655875-AAG,5-52655871-52655899-GAAG,5-52655896-52655946-AAGA,5-52655944-52655962-AAAG,5-52655971-52655980-AG,5-52655994-52656015-AGGG,5-52656017-52656030-GGAG;MOTIFS=AAAG,AG,AGGG,GGAG,AAG,GAAG,AAGA;STRUC=<VC194794>	HPRC,HGSVC,1KG-ONT	Yes	1.616	Yes	NA,NA	NA	NA
chr5:52655871	173389	INS	177	0.8028	0.6639	22	NA	NA	NA	NA	NA	NA	NA	NA	NA	No	ID=5-52655763-52655780-GAAG,5-52655827-52655843-AAAG,5-52655852-52655868-GAAG,5-52655869-52655875-AAG,5-52655871-52655899-GAAG,5-52655896-52655946-AAGA,5-52655944-52655962-AAAG,5-52655971-52655980-AG,5-52655994-52656015-AGGG,5-52656017-52656030-GGAG;MOTIFS=AAAG,AG,AGGG,GGAG,AAG,GAAG,AAGA;STRUC=<VC194794>	HPRC,HGSVC,1KG-ONT	Yes	1.616	Yes	NA,NA	NA	NA
chr5:52655871	173390	INS	141	0.8459	0.5692	39	NA	NA	NA	NA	NA	NA	NA	NA	NA	No	ID=5-52655763-52655780-GAAG,5-52655827-52655843-AAAG,5-52655852-52655868-GAAG,5-52655869-52655875-AAG,5-52655871-52655899-GAAG,5-52655896-52655946-AAGA,5-52655944-52655962-AAAG,5-52655971-52655980-AG,5-52655994-52656015-AGGG,5-52656017-52656030-GGAG;MOTIFS=AAAG,AG,AGGG,GGAG,AAG,GAAG,AAGA;STRUC=<VC194794>	HPRC,HGSVC,1KG-ONT	Yes	1.616	Yes	NA,NA	NA	NA
chr5:52655875	173391	INS	134	0.8828	0.4453	18	NA	NA	NA	NA	NA	NA	NA	NA	NA	No	ID=5-52655763-52655780-GAAG,5-52655827-52655843-AAAG,5-52655852-52655868-GAAG,5-52655869-52655875-AAG,5-52655871-52655899-GAAG,5-52655896-52655946-AAGA,5-52655944-52655962-AAAG,5-52655971-52655980-AG,5-52655994-52656015-AGGG,5-52656017-52656030-GGAG;MOTIFS=AAAG,AG,AGGG,GGAG,AAG,GAAG,AAGA;STRUC=<VC194794>	HPRC,HGSVC,1KG-ONT	Yes	1.616	Yes	NA,NA	NA	NA
chr5:52655892	173392	INS	79	0.8135	0.6619	5	NA	NA	NA	NA	NA	NA	NA	NA	NA	No	ID=5-52655763-52655780-GAAG,5-52655827-52655843-AAAG,5-52655852-52655868-GAAG,5-52655869-52655875-AAG,5-52655871-52655899-GAAG,5-52655896-52655946-AAGA,5-52655944-52655962-AAAG,5-52655971-52655980-AG,5-52655994-52656015-AGGG,5-52656017-52656030-GGAG;MOTIFS=AAAG,AG,AGGG,GGAG,AAG,GAAG,AAGA;STRUC=<VC194794>	HGSVC	Yes	1.616	Yes	NA,NA	NA	NA
chr5:52655895	173393	INS	89	0.8483	0.5411	2	NA	NA	NA	NA	NA	NA	NA	NA	NA	No	ID=5-52655763-52655780-GAAG,5-52655827-52655843-AAAG,5-52655852-52655868-GAAG,5-52655869-52655875-AAG,5-52655871-52655899-GAAG,5-52655896-52655946-AAGA,5-52655944-52655962-AAAG,5-52655971-52655980-AG,5-52655994-52656015-AGGG,5-52656017-52656030-GGAG;MOTIFS=AAAG,AG,AGGG,GGAG,AAG,GAAG,AAGA;STRUC=<VC194794>	HPRC,HGSVC,1KG-ONT	Yes	1.616	No	NA,NA	NA	NA
chr5:52655896	173399	INS	85	0.8638	0.4923	3	NA	NA	NA	NA	NA	NA	NA	NA	NA	No	ID=5-52655763-52655780-GAAG,5-52655827-52655843-AAAG,5-52655852-52655868-GAAG,5-52655869-52655875-AAG,5-52655871-52655899-GAAG,5-52655896-52655946-AAGA,5-52655944-52655962-AAAG,5-52655971-52655980-AG,5-52655994-52656015-AGGG,5-52656017-52656030-GGAG;MOTIFS=AAAG,AG,AGGG,GGAG,AAG,GAAG,AAGA;STRUC=<VC194794>	HPRC,HGSVC	Yes	1.616	No	NA,NA	NA	NA
chr5:52655896	173404	INS	153	0.8334	0.6108	17	NA	NA	NA	NA	NA	NA	NA	NA	NA	No	ID=5-52655763-52655780-GAAG,5-52655827-52655843-AAAG,5-52655852-52655868-GAAG,5-52655869-52655875-AAG,5-52655871-52655899-GAAG,5-52655896-52655946-AAGA,5-52655944-52655962-AAAG,5-52655971-52655980-AG,5-52655994-52656015-AGGG,5-52656017-52656030-GGAG;MOTIFS=AAAG,AG,AGGG,GGAG,AAG,GAAG,AAGA;STRUC=<VC194794>	HPRC,HGSVC,1KG-ONT	Yes	1.616	Yes	NA,NA	NA	NA
chr5:52655896	173403	INS	73	0.8718	0.4611	10	NA	NA	NA	NA	NA	NA	NA	NA	NA	No	ID=5-52655763-52655780-GAAG,5-52655827-52655843-AAAG,5-52655852-52655868-GAAG,5-52655869-52655875-AAG,5-52655871-52655899-GAAG,5-52655896-52655946-AAGA,5-52655944-52655962-AAAG,5-52655971-52655980-AG,5-52655994-52656015-AGGG,5-52656017-52656030-GGAG;MOTIFS=AAAG,AG,AGGG,GGAG,AAG,GAAG,AAGA;STRUC=<VC194794>	HGSVC	Yes	1.616	Yes	NA,NA	NA	NA
chr5:52655896	173402	INS	69	0.8077	0.69	4	NA	NA	NA	NA	NA	NA	NA	NA	NA	No	ID=5-52655763-52655780-GAAG,5-52655827-52655843-AAAG,5-52655852-52655868-GAAG,5-52655869-52655875-AAG,5-52655871-52655899-GAAG,5-52655896-52655946-AAGA,5-52655944-52655962-AAAG,5-52655971-52655980-AG,5-52655994-52656015-AGGG,5-52656017-52656030-GGAG;MOTIFS=AAAG,AG,AGGG,GGAG,AAG,GAAG,AAGA;STRUC=<VC194794>	HGSVC	Yes	1.616	Yes	NA,NA	NA	NA
chr5:52655896	173401	INS	61	0.8585	0.5496	7	NA	NA	NA	NA	NA	NA	NA	NA	NA	No	ID=5-52655763-52655780-GAAG,5-52655827-52655843-AAAG,5-52655852-52655868-GAAG,5-52655869-52655875-AAG,5-52655871-52655899-GAAG,5-52655896-52655946-AAGA,5-52655944-52655962-AAAG,5-52655971-52655980-AG,5-52655994-52656015-AGGG,5-52656017-52656030-GGAG;MOTIFS=AAAG,AG,AGGG,GGAG,AAG,GAAG,AAGA;STRUC=<VC194794>	HGSVC	Yes	1.616	No	NA,NA	NA	NA
chr5:52655896	173400	INS	142	0.8511	0.5737	19	NA	NA	NA	NA	NA	NA	NA	NA	NA	No	ID=5-52655763-52655780-GAAG,5-52655827-52655843-AAAG,5-52655852-52655868-GAAG,5-52655869-52655875-AAG,5-52655871-52655899-GAAG,5-52655896-52655946-AAGA,5-52655944-52655962-AAAG,5-52655971-52655980-AG,5-52655994-52656015-AGGG,5-52656017-52656030-GGAG;MOTIFS=AAAG,AG,AGGG,GGAG,AAG,GAAG,AAGA;STRUC=<VC194794>	HPRC,HGSVC,1KG-ONT	Yes	1.616	Yes	NA,NA	NA	NA
chr5:52655896	173398	INS	65	0.9026	0.3746	4	NA	NA	NA	NA	NA	NA	NA	NA	NA	No	ID=5-52655763-52655780-GAAG,5-52655827-52655843-AAAG,5-52655852-52655868-GAAG,5-52655869-52655875-AAG,5-52655871-52655899-GAAG,5-52655896-52655946-AAGA,5-52655944-52655962-AAAG,5-52655971-52655980-AG,5-52655994-52656015-AGGG,5-52656017-52656030-GGAG;MOTIFS=AAAG,AG,AGGG,GGAG,AAG,GAAG,AAGA;STRUC=<VC194794>	HGSVC	Yes	1.616	Yes	NA,NA	NA	NA
chr5:52655896	173397	INS	57	0.9093	0.4233	16	NA	NA	NA	NA	NA	NA	NA	NA	NA	No	ID=5-52655763-52655780-GAAG,5-52655827-52655843-AAAG,5-52655852-52655868-GAAG,5-52655869-52655875-AAG,5-52655871-52655899-GAAG,5-52655896-52655946-AAGA,5-52655944-52655962-AAAG,5-52655971-52655980-AG,5-52655994-52656015-AGGG,5-52656017-52656030-GGAG;MOTIFS=AAAG,AG,AGGG,GGAG,AAG,GAAG,AAGA;STRUC=<VC194794>	HGSVC	Yes	1.616	Yes	NA,NA	NA	NA
chr5:52655896	173396	INS	134	0.8507	0.5488	19	NA	NA	NA	NA	NA	NA	NA	NA	NA	No	ID=5-52655763-52655780-GAAG,5-52655827-52655843-AAAG,5-52655852-52655868-GAAG,5-52655869-52655875-AAG,5-52655871-52655899-GAAG,5-52655896-52655946-AAGA,5-52655944-52655962-AAAG,5-52655971-52655980-AG,5-52655994-52656015-AGGG,5-52656017-52656030-GGAG;MOTIFS=AAAG,AG,AGGG,GGAG,AAG,GAAG,AAGA;STRUC=<VC194794>	HPRC,HGSVC,1KG-ONT	Yes	1.616	Yes	NA,NA	NA	NA
chr5:52655896	173395	INS	142	0.865	0.5081	26	NA	NA	NA	NA	NA	NA	NA	NA	NA	No	ID=5-52655763-52655780-GAAG,5-52655827-52655843-AAAG,5-52655852-52655868-GAAG,5-52655869-52655875-AAG,5-52655871-52655899-GAAG,5-52655896-52655946-AAGA,5-52655944-52655962-AAAG,5-52655971-52655980-AG,5-52655994-52656015-AGGG,5-52656017-52656030-GGAG;MOTIFS=AAAG,AG,AGGG,GGAG,AAG,GAAG,AAGA;STRUC=<VC194794>	HPRC,HGSVC,1KG-ONT	Yes	1.616	Yes	NA,NA	NA	NA
chr5:52655896	173394	INS	126	0.8341	0.6356	70	NA	NA	NA	NA	NA	NA	NA	NA	NA	No	ID=5-52655763-52655780-GAAG,5-52655827-52655843-AAAG,5-52655852-52655868-GAAG,5-52655869-52655875-AAG,5-52655871-52655899-GAAG,5-52655896-52655946-AAGA,5-52655944-52655962-AAAG,5-52655971-52655980-AG,5-52655994-52656015-AGGG,5-52656017-52656030-GGAG;MOTIFS=AAAG,AG,AGGG,GGAG,AAG,GAAG,AAGA;STRUC=<VC194794>	HPRC,HGSVC,1KG-ONT	Yes	1.616	Yes	NA,NA	NA	NA
chr5:52655899	173405	INS	124	0.8474	0.5749	14	NA	NA	NA	NA	NA	NA	NA	NA	NA	No	ID=5-52655763-52655780-GAAG,5-52655827-52655843-AAAG,5-52655852-52655868-GAAG,5-52655869-52655875-AAG,5-52655871-52655899-GAAG,5-52655896-52655946-AAGA,5-52655944-52655962-AAAG,5-52655971-52655980-AG,5-52655994-52656015-AGGG,5-52656017-52656030-GGAG;MOTIFS=AAAG,AG,AGGG,GGAG,AAG,GAAG,AAGA;STRUC=<VC194794>	HPRC,HGSVC,1KG-ONT	Yes	1.616	Yes	NA,NA	NA	NA
chr5:52656001	173406	INS	168	0.8052	0.671	3	NA	NA	NA	NA	NA	NA	NA	NA	NA	No	ID=5-52655763-52655780-GAAG,5-52655827-52655843-AAAG,5-52655852-52655868-GAAG,5-52655869-52655875-AAG,5-52655871-52655899-GAAG,5-52655896-52655946-AAGA,5-52655944-52655962-AAAG,5-52655971-52655980-AG,5-52655994-52656015-AGGG,5-52656017-52656030-GGAG;MOTIFS=AAAG,AG,AGGG,GGAG,AAG,GAAG,AAGA;STRUC=<VC194794>	HPRC,HGSVC,1KG-ONT	No	1.616	No	NA,NA	NA	NA
chr5:52656001	173407	INS	132	0.8721	0.4659	20	NA	NA	NA	NA	NA	NA	NA	NA	NA	No	ID=5-52655763-52655780-GAAG,5-52655827-52655843-AAAG,5-52655852-52655868-GAAG,5-52655869-52655875-AAG,5-52655871-52655899-GAAG,5-52655896-52655946-AAGA,5-52655944-52655962-AAAG,5-52655971-52655980-AG,5-52655994-52656015-AGGG,5-52656017-52656030-GGAG;MOTIFS=AAAG,AG,AGGG,GGAG,AAG,GAAG,AAGA;STRUC=<VC194794>	HPRC,HGSVC,1KG-ONT	No	1.616	Yes	NA,NA	NA	NA
chr5:52656004	173408	INS	148	0.8714	0.4637	111	NA	NA	NA	NA	NA	NA	NA	NA	NA	No	ID=5-52655763-52655780-GAAG,5-52655827-52655843-AAAG,5-52655852-52655868-GAAG,5-52655869-52655875-AAG,5-52655871-52655899-GAAG,5-52655896-52655946-AAGA,5-52655944-52655962-AAAG,5-52655971-52655980-AG,5-52655994-52656015-AGGG,5-52656017-52656030-GGAG;MOTIFS=AAAG,AG,AGGG,GGAG,AAG,GAAG,AAGA;STRUC=<VC194794>	HPRC,HGSVC,1KG-ONT	No	1.616	Yes	NA,NA	NA	NA
chr5:52656004	173409	INS	113	0.8796	0.5026	21	NA	NA	NA	NA	NA	NA	NA	NA	NA	No	ID=5-52655763-52655780-GAAG,5-52655827-52655843-AAAG,5-52655852-52655868-GAAG,5-52655869-52655875-AAG,5-52655871-52655899-GAAG,5-52655896-52655946-AAGA,5-52655944-52655962-AAAG,5-52655971-52655980-AG,5-52655994-52656015-AGGG,5-52656017-52656030-GGAG;MOTIFS=AAAG,AG,AGGG,GGAG,AAG,GAAG,AAGA;STRUC=<VC194794>	HPRC,HGSVC,1KG-ONT	No	1.616	No	NA,NA	NA	NA
chr5:52656004	173410	INS	140	0.8116	0.6757	12	NA	NA	NA	NA	NA	NA	NA	NA	NA	No	ID=5-52655763-52655780-GAAG,5-52655827-52655843-AAAG,5-52655852-52655868-GAAG,5-52655869-52655875-AAG,5-52655871-52655899-GAAG,5-52655896-52655946-AAGA,5-52655944-52655962-AAAG,5-52655971-52655980-AG,5-52655994-52656015-AGGG,5-52656017-52656030-GGAG;MOTIFS=AAAG,AG,AGGG,GGAG,AAG,GAAG,AAGA;STRUC=<VC194794>	HPRC,HGSVC,1KG-ONT	No	1.616	No	NA,NA	NA	NA
chr5:52656004	173411	INS	161	0.8088	0.6913	23	NA	NA	NA	NA	NA	NA	NA	NA	NA	No	ID=5-52655763-52655780-GAAG,5-52655827-52655843-AAAG,5-52655852-52655868-GAAG,5-52655869-52655875-AAG,5-52655871-52655899-GAAG,5-52655896-52655946-AAGA,5-52655944-52655962-AAAG,5-52655971-52655980-AG,5-52655994-52656015-AGGG,5-52656017-52656030-GGAG;MOTIFS=AAAG,AG,AGGG,GGAG,AAG,GAAG,AAGA;STRUC=<VC194794>	HPRC,HGSVC,1KG-ONT	No	1.616	No	NA,NA	NA	NA
chr5:52656009	173412	INS	77	0.8436	0.6089	13	NA	NA	NA	NA	NA	NA	NA	NA	NA	No	ID=5-52655763-52655780-GAAG,5-52655827-52655843-AAAG,5-52655852-52655868-GAAG,5-52655869-52655875-AAG,5-52655871-52655899-GAAG,5-52655896-52655946-AAGA,5-52655944-52655962-AAAG,5-52655971-52655980-AG,5-52655994-52656015-AGGG,5-52656017-52656030-GGAG;MOTIFS=AAAG,AG,AGGG,GGAG,AAG,GAAG,AAGA;STRUC=<VC194794>	HGSVC	No	1.616	Yes	NA,NA	NA	NA
chr5:52656009	173413	INS	92	0.8024	0.6802	4	NA	NA	NA	NA	NA	NA	NA	NA	NA	No	ID=5-52655763-52655780-GAAG,5-52655827-52655843-AAAG,5-52655852-52655868-GAAG,5-52655869-52655875-AAG,5-52655871-52655899-GAAG,5-52655896-52655946-AAGA,5-52655944-52655962-AAAG,5-52655971-52655980-AG,5-52655994-52656015-AGGG,5-52656017-52656030-GGAG;MOTIFS=AAAG,AG,AGGG,GGAG,AAG,GAAG,AAGA;STRUC=<VC194794>	HPRC,HGSVC,1KG-ONT	No	1.616	No	NA,NA	NA	NA
chr5:52656012	173414	INS	131	0.8222	0.6352	8	NA	NA	NA	NA	NA	NA	NA	NA	NA	No	ID=5-52655763-52655780-GAAG,5-52655827-52655843-AAAG,5-52655852-52655868-GAAG,5-52655869-52655875-AAG,5-52655871-52655899-GAAG,5-52655896-52655946-AAGA,5-52655944-52655962-AAAG,5-52655971-52655980-AG,5-52655994-52656015-AGGG,5-52656017-52656030-GGAG;MOTIFS=AAAG,AG,AGGG,GGAG,AAG,GAAG,AAGA;STRUC=<VC194794>	HPRC,HGSVC,1KG-ONT	No	1.616	No	NA,NA	NA	NA
chr5:52661575	173415	INS	323	0.9358	0.2446	1	NA	NA	NA	NA	NA	NA	NA	NA	NA	No	NA	NA	Yes	5.379	No	NA,NA	NA	NA
chr5:52683485	173416	INS	6024	0.9374	0.2232	6	NA	NA	NA	NA	NA	NA	NA	NA	NA	No	NA	HPRC,HGSVC	Yes	8.254	Yes	NA,NA	NA	NA
chr5:52764492	173417	INS	91	0.8791	0.4674	1	NA	NA	NA	NA	NA	NA	NA	NA	NA	No	ID=5-52764383-52764393-TA,5-52764392-52764403-AG,5-52764407-52764418-TA,5-52764419-52764429-TA,5-52764476-52764493-TG,5-52764516-52764531-TG;MOTIFS=TG,AG,TA;STRUC=<VC194803>	NA	No	1.616	No	NA,NA	NA	NA
chr5:52866318	173418	INS	329	0.9504	0.2603	11	ITGA1(3.8334e-08,0.771)	NA	NA	NA	NA	NA	NA	NA	NA	No	NA	HPRC,HGSVC,1KG-ONT	Yes	6.98	Yes	NA,NA	NA	NA
chr5:52866318	173419	INS	348	0.9041	0.3515	33	ITGA1(3.8334e-08,0.771)	NA	NA	NA	NA	NA	NA	NA	NA	No	NA	HPRC,HGSVC,1KG-ONT	Yes	6.98	Yes	NA,NA	NA	NA
chr5:52899034	173420	INS	59	0.8302	0.6022	1	ITGA1(3.8334e-08,0.771)	NA	NA	NA	NA	NA	NA	NA	NA	No	NA	NA	No	0.692	No	NA,NA	NA	NA
chr5:52899965	173421	INS	335	0.832	0.6332	1	ITGA1(3.8334e-08,0.771)	NA	NA	NA	NA	NA	NA	NA	NA	No	NA	NA	No	3.188	No	NA,NA	NA	NA
chr5:52910929	173422	DEL	54	0.9248	0.2845	133	ITGA1(3.8334e-08,0.771)	NA	NA	NA	NA	NA	NA	NA	NA	No	NA	HPRC,HGSVC	No	0.021	Yes	NA,NA	NA	NA
chr5:52911015	173423	DEL	56	0.8478	0.569	225	ITGA1(3.8334e-08,0.771)	NA	NA	NA	NA	NA	NA	NA	NA	No	ID=5-52911079-52911112-GTATATATAGT;MOTIFS=GTATATATAGT;STRUC=(GTATATATAGT)n	HPRC,HGSVC	Yes	0.032	Yes	NA,NA	NA	NA
chr5:52911271	173424	DEL	58	0.8144	0.6725	1	ITGA1(3.8334e-08,0.771)	NA	NA	NA	NA	NA	NA	NA	NA	No	NA	HPRC,HGSVC	No	0.085	No	NA,NA	NA	NA
chr5:52911326	173425	DEL	58	0.8692	0.6718	1	ITGA1(3.8334e-08,0.771)	NA	NA	NA	NA	NA	NA	NA	NA	No	NA	HPRC,HGSVC	No	0.046	No	NA,NA	NA	NA
chr5:52911537	173426	INS	129	0.8246	0.6694	4	ITGA1(3.8334e-08,0.771)	NA	NA	NA	NA	NA	NA	NA	NA	No	ID=5-52911481-52911489-TA,5-52911517-52911526-TA,5-52911547-52911640-TATATATAGTGTATCTACTATATATACTA,5-52911574-52911584-TA,5-52911603-52911613-TA,5-52911635-52911779-ATATAGTGTATCTACTATATATACTATAC,5-52911775-52911785-TA,5-52911751-52911809-ATATAGTGTATCTACTATATATACTATAT;MOTIFS=ATATAGTGTATCTACTATATATACTATAT,TA,TATATATAGTGTATCTACTATATATACTA,ATATAGTGTATCTACTATATATACTATAC;STRUC=<VC194818>	HPRC,HGSVC	No	0.118	Yes	NA,NA	NA	NA
chr5:52911541	173427	INS	55	0.9706	0.1206	23	ITGA1(3.8334e-08,0.771)	NA	NA	NA	NA	NA	NA	NA	NA	No	ID=5-52911481-52911489-TA,5-52911517-52911526-TA,5-52911547-52911640-TATATATAGTGTATCTACTATATATACTA,5-52911574-52911584-TA,5-52911603-52911613-TA,5-52911635-52911779-ATATAGTGTATCTACTATATATACTATAC,5-52911775-52911785-TA,5-52911751-52911809-ATATAGTGTATCTACTATATATACTATAT;MOTIFS=ATATAGTGTATCTACTATATATACTATAT,TA,TATATATAGTGTATCTACTATATATACTA,ATATAGTGTATCTACTATATATACTATAC;STRUC=<VC194818>	HPRC,HGSVC,1KG-ONT	No	0.118	Yes	NA,NA	NA	NA
chr5:52911547	173428	INS	58	0.8188	0.6358	113	ITGA1(3.8334e-08,0.771)	NA	NA	NA	NA	NA	NA	NA	NA	No	ID=5-52911481-52911489-TA,5-52911517-52911526-TA,5-52911547-52911640-TATATATAGTGTATCTACTATATATACTA,5-52911574-52911584-TA,5-52911603-52911613-TA,5-52911635-52911779-ATATAGTGTATCTACTATATATACTATAC,5-52911775-52911785-TA,5-52911751-52911809-ATATAGTGTATCTACTATATATACTATAT;MOTIFS=ATATAGTGTATCTACTATATATACTATAT,TA,TATATATAGTGTATCTACTATATATACTA,ATATAGTGTATCTACTATATATACTATAC;STRUC=<VC194818>	HPRC,HGSVC,1KG-ONT	No	0.118	Yes	NA,NA	NA	NA
chr5:52911550	173429	INS	112	0.9219	0.2849	40	ITGA1(3.8334e-08,0.771)	NA	NA	NA	NA	NA	NA	NA	NA	No	ID=5-52911481-52911489-TA,5-52911517-52911526-TA,5-52911547-52911640-TATATATAGTGTATCTACTATATATACTA,5-52911574-52911584-TA,5-52911603-52911613-TA,5-52911635-52911779-ATATAGTGTATCTACTATATATACTATAC,5-52911775-52911785-TA,5-52911751-52911809-ATATAGTGTATCTACTATATATACTATAT;MOTIFS=ATATAGTGTATCTACTATATATACTATAT,TA,TATATATAGTGTATCTACTATATATACTA,ATATAGTGTATCTACTATATATACTATAC;STRUC=<VC194818>	HPRC,HGSVC	No	0.692	Yes	NA,NA	NA	NA
chr5:52911576	173430	DEL	56	0.8765	0.468	124	ITGA1(3.8334e-08,0.771)	NA	NA	NA	NA	NA	NA	NA	NA	No	ID=5-52911481-52911489-TA,5-52911517-52911526-TA,5-52911547-52911640-TATATATAGTGTATCTACTATATATACTA,5-52911574-52911584-TA,5-52911603-52911613-TA,5-52911635-52911779-ATATAGTGTATCTACTATATATACTATAC,5-52911775-52911785-TA,5-52911751-52911809-ATATAGTGTATCTACTATATATACTATAT;MOTIFS=ATATAGTGTATCTACTATATATACTATAT,TA,TATATATAGTGTATCTACTATATATACTA,ATATAGTGTATCTACTATATATACTATAC;STRUC=<VC194818>	HPRC,HGSVC	No	0.004	Yes	NA,NA	NA	NA
chr5:52911605	173431	INS	55	0.8656	0.6626	39	ITGA1(3.8334e-08,0.771)	NA	NA	NA	NA	NA	NA	NA	NA	No	ID=5-52911481-52911489-TA,5-52911517-52911526-TA,5-52911547-52911640-TATATATAGTGTATCTACTATATATACTA,5-52911574-52911584-TA,5-52911603-52911613-TA,5-52911635-52911779-ATATAGTGTATCTACTATATATACTATAC,5-52911775-52911785-TA,5-52911751-52911809-ATATAGTGTATCTACTATATATACTATAT;MOTIFS=ATATAGTGTATCTACTATATATACTATAT,TA,TATATATAGTGTATCTACTATATATACTA,ATATAGTGTATCTACTATATATACTATAC;STRUC=<VC194818>	HPRC,HGSVC,1KG-ONT	No	0.692	Yes	NA,NA	NA	NA
chr5:52911606	173432	DEL	87	0.8307	0.6066	54	ITGA1(3.8334e-08,0.771)	NA	NA	NA	NA	NA	NA	NA	NA	No	ID=5-52911481-52911489-TA,5-52911517-52911526-TA,5-52911547-52911640-TATATATAGTGTATCTACTATATATACTA,5-52911574-52911584-TA,5-52911603-52911613-TA,5-52911635-52911779-ATATAGTGTATCTACTATATATACTATAC,5-52911775-52911785-TA,5-52911751-52911809-ATATAGTGTATCTACTATATATACTATAT;MOTIFS=ATATAGTGTATCTACTATATATACTATAT,TA,TATATATAGTGTATCTACTATATATACTA,ATATAGTGTATCTACTATATATACTATAC;STRUC=<VC194818>	HPRC,HGSVC,1KG-ONT	No	0.006	Yes	NA,NA	NA	NA
chr5:52911635	173433	INS	118	0.8757	0.4532	386	ITGA1(3.8334e-08,0.771)	NA	NA	NA	NA	NA	NA	NA	NA	No	ID=5-52911481-52911489-TA,5-52911517-52911526-TA,5-52911547-52911640-TATATATAGTGTATCTACTATATATACTA,5-52911574-52911584-TA,5-52911603-52911613-TA,5-52911635-52911779-ATATAGTGTATCTACTATATATACTATAC,5-52911775-52911785-TA,5-52911751-52911809-ATATAGTGTATCTACTATATATACTATAT;MOTIFS=ATATAGTGTATCTACTATATATACTATAT,TA,TATATATAGTGTATCTACTATATATACTA,ATATAGTGTATCTACTATATATACTATAC;STRUC=<VC194818>	HPRC,HGSVC	No	0.692	Yes	NA,NA	NA	NA
chr5:52911635	173434	INS	147	0.8953	0.3896	32	ITGA1(3.8334e-08,0.771)	NA	NA	NA	NA	NA	NA	NA	NA	No	ID=5-52911481-52911489-TA,5-52911517-52911526-TA,5-52911547-52911640-TATATATAGTGTATCTACTATATATACTA,5-52911574-52911584-TA,5-52911603-52911613-TA,5-52911635-52911779-ATATAGTGTATCTACTATATATACTATAC,5-52911775-52911785-TA,5-52911751-52911809-ATATAGTGTATCTACTATATATACTATAT;MOTIFS=ATATAGTGTATCTACTATATATACTATAT,TA,TATATATAGTGTATCTACTATATATACTA,ATATAGTGTATCTACTATATATACTATAC;STRUC=<VC194818>	HPRC,HGSVC	No	0.692	Yes	NA,NA	NA	NA
chr5:52911635	173435	INS	61	0.8664	0.4873	8	ITGA1(3.8334e-08,0.771)	NA	NA	NA	NA	NA	NA	NA	NA	No	ID=5-52911481-52911489-TA,5-52911517-52911526-TA,5-52911547-52911640-TATATATAGTGTATCTACTATATATACTA,5-52911574-52911584-TA,5-52911603-52911613-TA,5-52911635-52911779-ATATAGTGTATCTACTATATATACTATAC,5-52911775-52911785-TA,5-52911751-52911809-ATATAGTGTATCTACTATATATACTATAT;MOTIFS=ATATAGTGTATCTACTATATATACTATAT,TA,TATATATAGTGTATCTACTATATATACTA,ATATAGTGTATCTACTATATATACTATAC;STRUC=<VC194818>	HPRC,HGSVC,1KG-ONT	No	0.692	No	NA,NA	NA	NA
chr5:52911635	173436	INS	58	0.8265	0.6047	263	ITGA1(3.8334e-08,0.771)	NA	NA	NA	NA	NA	NA	NA	NA	No	ID=5-52911481-52911489-TA,5-52911517-52911526-TA,5-52911547-52911640-TATATATAGTGTATCTACTATATATACTA,5-52911574-52911584-TA,5-52911603-52911613-TA,5-52911635-52911779-ATATAGTGTATCTACTATATATACTATAC,5-52911775-52911785-TA,5-52911751-52911809-ATATAGTGTATCTACTATATATACTATAT;MOTIFS=ATATAGTGTATCTACTATATATACTATAT,TA,TATATATAGTGTATCTACTATATATACTA,ATATAGTGTATCTACTATATATACTATAC;STRUC=<VC194818>	HPRC,HGSVC,1KG-ONT	No	0.692	Yes	NA,NA	NA	NA
chr5:52911635	173437	INS	62	0.8893	0.4078	24	ITGA1(3.8334e-08,0.771)	NA	NA	NA	NA	NA	NA	NA	NA	No	ID=5-52911481-52911489-TA,5-52911517-52911526-TA,5-52911547-52911640-TATATATAGTGTATCTACTATATATACTA,5-52911574-52911584-TA,5-52911603-52911613-TA,5-52911635-52911779-ATATAGTGTATCTACTATATATACTATAC,5-52911775-52911785-TA,5-52911751-52911809-ATATAGTGTATCTACTATATATACTATAT;MOTIFS=ATATAGTGTATCTACTATATATACTATAT,TA,TATATATAGTGTATCTACTATATATACTA,ATATAGTGTATCTACTATATATACTATAC;STRUC=<VC194818>	HPRC,HGSVC,1KG-ONT	No	0.692	Yes	NA,NA	NA	NA
chr5:52911635	173438	INS	87	0.8285	0.6258	39	ITGA1(3.8334e-08,0.771)	NA	NA	NA	NA	NA	NA	NA	NA	No	ID=5-52911481-52911489-TA,5-52911517-52911526-TA,5-52911547-52911640-TATATATAGTGTATCTACTATATATACTA,5-52911574-52911584-TA,5-52911603-52911613-TA,5-52911635-52911779-ATATAGTGTATCTACTATATATACTATAC,5-52911775-52911785-TA,5-52911751-52911809-ATATAGTGTATCTACTATATATACTATAT;MOTIFS=ATATAGTGTATCTACTATATATACTATAT,TA,TATATATAGTGTATCTACTATATATACTA,ATATAGTGTATCTACTATATATACTATAC;STRUC=<VC194818>	HPRC,HGSVC,1KG-ONT	No	0.692	Yes	NA,NA	NA	NA
chr5:52911661	173439	INS	57	0.8765	0.4246	44	ITGA1(3.8334e-08,0.771)	NA	NA	NA	NA	NA	NA	NA	NA	No	ID=5-52911481-52911489-TA,5-52911517-52911526-TA,5-52911547-52911640-TATATATAGTGTATCTACTATATATACTA,5-52911574-52911584-TA,5-52911603-52911613-TA,5-52911635-52911779-ATATAGTGTATCTACTATATATACTATAC,5-52911775-52911785-TA,5-52911751-52911809-ATATAGTGTATCTACTATATATACTATAT;MOTIFS=ATATAGTGTATCTACTATATATACTATAT,TA,TATATATAGTGTATCTACTATATATACTA,ATATAGTGTATCTACTATATATACTATAC;STRUC=<VC194818>	HPRC,HGSVC,1KG-ONT	No	0.345	Yes	NA,NA	NA	NA
chr5:52911661	173440	INS	61	0.8449	0.5679	3	ITGA1(3.8334e-08,0.771)	NA	NA	NA	NA	NA	NA	NA	NA	No	ID=5-52911481-52911489-TA,5-52911517-52911526-TA,5-52911547-52911640-TATATATAGTGTATCTACTATATATACTA,5-52911574-52911584-TA,5-52911603-52911613-TA,5-52911635-52911779-ATATAGTGTATCTACTATATATACTATAC,5-52911775-52911785-TA,5-52911751-52911809-ATATAGTGTATCTACTATATATACTATAT;MOTIFS=ATATAGTGTATCTACTATATATACTATAT,TA,TATATATAGTGTATCTACTATATATACTA,ATATAGTGTATCTACTATATATACTATAC;STRUC=<VC194818>	HPRC,HGSVC,1KG-ONT	No	0.345	No	NA,NA	NA	NA
chr5:52911662	173441	INS	58	0.8135	0.6569	1	ITGA1(3.8334e-08,0.771)	NA	NA	NA	NA	NA	NA	NA	NA	No	ID=5-52911481-52911489-TA,5-52911517-52911526-TA,5-52911547-52911640-TATATATAGTGTATCTACTATATATACTA,5-52911574-52911584-TA,5-52911603-52911613-TA,5-52911635-52911779-ATATAGTGTATCTACTATATATACTATAC,5-52911775-52911785-TA,5-52911751-52911809-ATATAGTGTATCTACTATATATACTATAT;MOTIFS=ATATAGTGTATCTACTATATATACTATAT,TA,TATATATAGTGTATCTACTATATATACTA,ATATAGTGTATCTACTATATATACTATAC;STRUC=<VC194818>	HPRC,HGSVC,1KG-ONT	No	0.345	No	NA,NA	NA	NA
chr5:52911686	173442	INS	87	0.9457	0.2271	54	ITGA1(3.8334e-08,0.771)	NA	NA	NA	NA	NA	NA	NA	NA	No	ID=5-52911481-52911489-TA,5-52911517-52911526-TA,5-52911547-52911640-TATATATAGTGTATCTACTATATATACTA,5-52911574-52911584-TA,5-52911603-52911613-TA,5-52911635-52911779-ATATAGTGTATCTACTATATATACTATAC,5-52911775-52911785-TA,5-52911751-52911809-ATATAGTGTATCTACTATATATACTATAT;MOTIFS=ATATAGTGTATCTACTATATATACTATAT,TA,TATATATAGTGTATCTACTATATATACTA,ATATAGTGTATCTACTATATATACTATAC;STRUC=<VC194818>	HPRC,HGSVC,1KG-ONT	No	0.692	Yes	NA,NA	NA	NA
chr5:52911719	173443	INS	82	0.85	0.5727	2	ITGA1(3.8334e-08,0.771)	NA	NA	NA	NA	NA	NA	NA	NA	No	ID=5-52911481-52911489-TA,5-52911517-52911526-TA,5-52911547-52911640-TATATATAGTGTATCTACTATATATACTA,5-52911574-52911584-TA,5-52911603-52911613-TA,5-52911635-52911779-ATATAGTGTATCTACTATATATACTATAC,5-52911775-52911785-TA,5-52911751-52911809-ATATAGTGTATCTACTATATATACTATAT;MOTIFS=ATATAGTGTATCTACTATATATACTATAT,TA,TATATATAGTGTATCTACTATATATACTA,ATATAGTGTATCTACTATATATACTATAC;STRUC=<VC194818>	HPRC,HGSVC,1KG-ONT	No	0.692	No	NA,NA	NA	NA
chr5:52911765	173444	INS	117	0.8824	0.4457	6	ITGA1(3.8334e-08,0.771)	NA	NA	NA	NA	NA	NA	NA	NA	No	ID=5-52911481-52911489-TA,5-52911517-52911526-TA,5-52911547-52911640-TATATATAGTGTATCTACTATATATACTA,5-52911574-52911584-TA,5-52911603-52911613-TA,5-52911635-52911779-ATATAGTGTATCTACTATATATACTATAC,5-52911775-52911785-TA,5-52911751-52911809-ATATAGTGTATCTACTATATATACTATAT;MOTIFS=ATATAGTGTATCTACTATATATACTATAT,TA,TATATATAGTGTATCTACTATATATACTA,ATATAGTGTATCTACTATATATACTATAC;STRUC=<VC194818>	HPRC,HGSVC	No	0.692	Yes	NA,NA	NA	NA
chr5:52911954	173446	INS	55	0.8938	0.388	28	ITGA1(3.8334e-08,0.771)	NA	NA	NA	NA	NA	NA	NA	NA	No	ID=5-52911933-52911962-TACTATATA;MOTIFS=TACTATATA;STRUC=(TACTATATA)n	HPRC,HGSVC,1KG-ONT	No	0.692	Yes	NA,NA	NA	NA
chr5:52911985	173447	INS	59	0.8613	0.5237	61	ITGA1(3.8334e-08,0.771)	NA	NA	NA	NA	NA	NA	NA	NA	No	ID=5-52911933-52911962-TACTATATA;MOTIFS=TACTATATA;STRUC=(TACTATATA)n	HPRC,HGSVC,1KG-ONT	Yes	0.692	Yes	NA,NA	NA	NA
chr5:52912402	173448	DEL	135	0.8765	0.5397	38	ITGA1(3.8334e-08,0.771)	NA	NA	NA	NA	NA	NA	NA	NA	No	ID=5-52912483-52912617-GTATTATATATAGTGTATCCACTATAG,5-52912701-52912711-TA,5-52912711-52912741-GT,5-52912740-52912755-TA,5-52912754-52912764-T;MOTIFS=GTATTATATATAGTGTATCCACTATAG,T,TA,GT;STRUC=<VC194820>	HPRC,HGSVC,1KG-ONT	No	2.65	Yes	NA,NA	NA	NA
chr5:52912483	173449	INS	54	0.909	0.5182	32	ITGA1(3.8334e-08,0.771)	NA	NA	NA	NA	NA	NA	NA	NA	No	NA	HPRC,HGSVC,1KG-ONT	No	0.692	Yes	NA,NA	NA	NA
chr5:52912483	173451	DEL	54	0.8726	0.5133	581	ITGA1(3.8334e-08,0.771)	NA	NA	NA	NA	NA	NA	NA	NA	No	ID=5-52912483-52912617-GTATTATATATAGTGTATCCACTATAG,5-52912701-52912711-TA,5-52912711-52912741-GT,5-52912740-52912755-TA,5-52912754-52912764-T;MOTIFS=GTATTATATATAGTGTATCCACTATAG,T,TA,GT;STRUC=<VC194820>	HPRC,HGSVC,1KG-ONT	No	2.615	Yes	NA,NA	NA	NA
chr5:52912504	173452	DEL	57	0.9046	0.3609	55	ITGA1(3.8334e-08,0.771)	NA	NA	NA	NA	NA	NA	NA	NA	No	ID=5-52912483-52912617-GTATTATATATAGTGTATCCACTATAG,5-52912701-52912711-TA,5-52912711-52912741-GT,5-52912740-52912755-TA,5-52912754-52912764-T;MOTIFS=GTATTATATATAGTGTATCCACTATAG,T,TA,GT;STRUC=<VC194820>	HPRC,HGSVC,1KG-ONT	No	2.647	Yes	NA,NA	NA	NA
chr5:52912514	173453	DEL	51	0.8785	0.4995	59	ITGA1(3.8334e-08,0.771)	NA	NA	NA	NA	NA	NA	NA	NA	No	ID=5-52912483-52912617-GTATTATATATAGTGTATCCACTATAG,5-52912701-52912711-TA,5-52912711-52912741-GT,5-52912740-52912755-TA,5-52912754-52912764-T;MOTIFS=GTATTATATATAGTGTATCCACTATAG,T,TA,GT;STRUC=<VC194820>	HPRC,HGSVC,1KG-ONT	No	2.756	Yes	NA,NA	NA	NA
chr5:52912592	173454	INS	77	0.7974	0.6922	23	ITGA1(3.8334e-08,0.771)	NA	NA	NA	NA	NA	NA	NA	NA	No	ID=5-52912483-52912617-GTATTATATATAGTGTATCCACTATAG,5-52912701-52912711-TA,5-52912711-52912741-GT,5-52912740-52912755-TA,5-52912754-52912764-T;MOTIFS=GTATTATATATAGTGTATCCACTATAG,T,TA,GT;STRUC=<VC194820>	HPRC,HGSVC,1KG-ONT	No	0.692	Yes	NA,NA	NA	NA
chr5:52931948	173455	INS	104	0.8194	0.6381	1	ITGA1(3.8334e-08,0.771)	NA	NA	NA	NA	NA	NA	NA	NA	No	NA	NA	No	0.692	No	NA,NA	NA	NA
chr5:52935941	173456	DEL	333	0.9794	0.0738	1064	ITGA1(3.8334e-08,0.771)	NA	NA	NA	NA	NA	NA	NA	NA	No	ID=5-52935957-52935993-T;MOTIFS=T;STRUC=(T)n	HPRC,HGSVC,1KG-ONT	No	3.178	Yes	NA,NA	NA	NA
chr5:52990643	173457	INS	371	0.8624	0.5216	1	ITGA2(3.0497e-16,0.789)	ITGA2(3.0497e-16,0.789)	NA	NA	NA	NA	NA	NA	NA	No	NA	NA	Yes	2.986	No	NA,NA	NA	NA
chr5:53098395	173458	DEL	70	0.8355	0.5952	1	MOCS2(0.0032064,1.066)	MOCS2(0.0032064,1.066)	NA	NA	NA	NA	NA	NA	NA	No	NA	NA	No	6.398	No	NA,NA	NA	NA
chr5:53102580	173459	DEL	54	0.8964	0.3726	325	MOCS2(0.0032064,1.066)	MOCS2(0.0032064,1.066)	NA	NA	NA	NA	NA	NA	NA	No	NA	HPRC,HGSVC,1KG-ONT	Yes	2.856	Yes	NA,NA	NA	NA
chr5:53137136	173460	INS	84	0.8328	0.6324	120	NA	NA	NA	NA	NA	NA	NA	NA	NA	No	ID=5-53137072-53137086-GT,5-53137119-53137128-TA,5-53137154-53137163-AC,5-53137141-53137171-TGTGTGTATATATACACACACATATATATG,5-53137181-53137195-CA,5-53137245-53137269-CA,5-53137270-53137280-AT;MOTIFS=TA,GT,AC,AT,CA,TGTGTGTATATATACACACACATATATATG;STRUC=<VC194837>	HPRC,HGSVC	Yes	3.322	Yes	NA,NA	NA	NA
chr5:53137136	173469	INS	54	0.9352	0.2529	26	NA	NA	NA	NA	NA	NA	NA	NA	NA	No	ID=5-53137072-53137086-GT,5-53137119-53137128-TA,5-53137154-53137163-AC,5-53137141-53137171-TGTGTGTATATATACACACACATATATATG,5-53137181-53137195-CA,5-53137245-53137269-CA,5-53137270-53137280-AT;MOTIFS=TA,GT,AC,AT,CA,TGTGTGTATATATACACACACATATATATG;STRUC=<VC194837>	HPRC,HGSVC	Yes	3.322	Yes	NA,NA	NA	NA
chr5:53137136	173468	INS	142	0.808	0.6712	28	NA	NA	NA	NA	NA	NA	NA	NA	NA	No	ID=5-53137072-53137086-GT,5-53137119-53137128-TA,5-53137154-53137163-AC,5-53137141-53137171-TGTGTGTATATATACACACACATATATATG,5-53137181-53137195-CA,5-53137245-53137269-CA,5-53137270-53137280-AT;MOTIFS=TA,GT,AC,AT,CA,TGTGTGTATATATACACACACATATATATG;STRUC=<VC194837>	HPRC,HGSVC	Yes	3.322	Yes	NA,NA	NA	NA
chr5:53137136	173467	INS	286	0.8955	0.3671	5	NA	NA	NA	NA	NA	NA	NA	NA	NA	No	ID=5-53137072-53137086-GT,5-53137119-53137128-TA,5-53137154-53137163-AC,5-53137141-53137171-TGTGTGTATATATACACACACATATATATG,5-53137181-53137195-CA,5-53137245-53137269-CA,5-53137270-53137280-AT;MOTIFS=TA,GT,AC,AT,CA,TGTGTGTATATATACACACACATATATATG;STRUC=<VC194837>	HPRC,HGSVC,1KG-ONT	Yes	3.322	No	NA,NA	NA	NA
chr5:53137136	173466	INS	226	0.9079	0.339	75	NA	NA	NA	NA	NA	NA	NA	NA	NA	No	ID=5-53137072-53137086-GT,5-53137119-53137128-TA,5-53137154-53137163-AC,5-53137141-53137171-TGTGTGTATATATACACACACATATATATG,5-53137181-53137195-CA,5-53137245-53137269-CA,5-53137270-53137280-AT;MOTIFS=TA,GT,AC,AT,CA,TGTGTGTATATATACACACACATATATATG;STRUC=<VC194837>	HPRC,HGSVC,1KG-ONT	Yes	3.322	Yes	NA,NA	NA	NA
chr5:53137136	173465	INS	254	0.8462	0.577	25	NA	NA	NA	NA	NA	NA	NA	NA	NA	No	ID=5-53137072-53137086-GT,5-53137119-53137128-TA,5-53137154-53137163-AC,5-53137141-53137171-TGTGTGTATATATACACACACATATATATG,5-53137181-53137195-CA,5-53137245-53137269-CA,5-53137270-53137280-AT;MOTIFS=TA,GT,AC,AT,CA,TGTGTGTATATATACACACACATATATATG;STRUC=<VC194837>	HPRC,HGSVC,1KG-ONT	Yes	3.322	Yes	NA,NA	NA	NA
chr5:53137136	173464	INS	310	0.9404	0.221	1	NA	NA	NA	NA	NA	NA	NA	NA	NA	No	ID=5-53137072-53137086-GT,5-53137119-53137128-TA,5-53137154-53137163-AC,5-53137141-53137171-TGTGTGTATATATACACACACATATATATG,5-53137181-53137195-CA,5-53137245-53137269-CA,5-53137270-53137280-AT;MOTIFS=TA,GT,AC,AT,CA,TGTGTGTATATATACACACACATATATATG;STRUC=<VC194837>	HPRC,HGSVC,1KG-ONT	Yes	3.322	No	NA,NA	NA	NA
chr5:53137136	173463	INS	340	0.8679	0.4579	1	NA	NA	NA	NA	NA	NA	NA	NA	NA	No	ID=5-53137072-53137086-GT,5-53137119-53137128-TA,5-53137154-53137163-AC,5-53137141-53137171-TGTGTGTATATATACACACACATATATATG,5-53137181-53137195-CA,5-53137245-53137269-CA,5-53137270-53137280-AT;MOTIFS=TA,GT,AC,AT,CA,TGTGTGTATATATACACACACATATATATG;STRUC=<VC194837>	1KG-ONT	Yes	3.322	No	NA,NA	NA	NA
chr5:53137136	173462	INS	196	0.9682	0.1447	57	NA	NA	NA	NA	NA	NA	NA	NA	NA	No	ID=5-53137072-53137086-GT,5-53137119-53137128-TA,5-53137154-53137163-AC,5-53137141-53137171-TGTGTGTATATATACACACACATATATATG,5-53137181-53137195-CA,5-53137245-53137269-CA,5-53137270-53137280-AT;MOTIFS=TA,GT,AC,AT,CA,TGTGTGTATATATACACACACATATATATG;STRUC=<VC194837>	HPRC,HGSVC,1KG-ONT	Yes	3.322	Yes	NA,NA	NA	NA
chr5:53137136	173461	INS	168	0.8105	0.6952	264	NA	NA	NA	NA	NA	NA	NA	NA	NA	No	ID=5-53137072-53137086-GT,5-53137119-53137128-TA,5-53137154-53137163-AC,5-53137141-53137171-TGTGTGTATATATACACACACATATATATG,5-53137181-53137195-CA,5-53137245-53137269-CA,5-53137270-53137280-AT;MOTIFS=TA,GT,AC,AT,CA,TGTGTGTATATATACACACACATATATATG;STRUC=<VC194837>	HPRC,HGSVC,1KG-ONT	Yes	3.322	Yes	NA,NA	NA	NA
chr5:53137141	173470	INS	56	0.892	0.3986	318	NA	NA	NA	NA	NA	NA	NA	NA	NA	No	ID=5-53137072-53137086-GT,5-53137119-53137128-TA,5-53137154-53137163-AC,5-53137141-53137171-TGTGTGTATATATACACACACATATATATG,5-53137181-53137195-CA,5-53137245-53137269-CA,5-53137270-53137280-AT;MOTIFS=TA,GT,AC,AT,CA,TGTGTGTATATATACACACACATATATATG;STRUC=<VC194837>,ID=5-53137136-53137164-ATATATGTGTGTATATATACACACACAT;MOTIFS=ATATATGTGTGTATATATACACACACAT;STRUC=<TR2914667>	HPRC,HGSVC	Yes	3.322	Yes	NA,NA	NA	NA
chr5:53137141	173471	INS	90	0.8544	0.5653	51	NA	NA	NA	NA	NA	NA	NA	NA	NA	No	ID=5-53137072-53137086-GT,5-53137119-53137128-TA,5-53137154-53137163-AC,5-53137141-53137171-TGTGTGTATATATACACACACATATATATG,5-53137181-53137195-CA,5-53137245-53137269-CA,5-53137270-53137280-AT;MOTIFS=TA,GT,AC,AT,CA,TGTGTGTATATATACACACACATATATATG;STRUC=<VC194837>,ID=5-53137136-53137164-ATATATGTGTGTATATATACACACACAT;MOTIFS=ATATATGTGTGTATATATACACACACAT;STRUC=<TR2914667>	HPRC,HGSVC	Yes	3.322	Yes	NA,NA	NA	NA
chr5:53137141	173472	INS	150	0.9256	0.2827	1	NA	NA	NA	NA	NA	NA	NA	NA	NA	No	ID=5-53137072-53137086-GT,5-53137119-53137128-TA,5-53137154-53137163-AC,5-53137141-53137171-TGTGTGTATATATACACACACATATATATG,5-53137181-53137195-CA,5-53137245-53137269-CA,5-53137270-53137280-AT;MOTIFS=TA,GT,AC,AT,CA,TGTGTGTATATATACACACACATATATATG;STRUC=<VC194837>,ID=5-53137136-53137164-ATATATGTGTGTATATATACACACACAT;MOTIFS=ATATATGTGTGTATATATACACACACAT;STRUC=<TR2914667>	HPRC,HGSVC	Yes	3.322	Yes	NA,NA	NA	NA
chr5:53137141	173473	INS	114	0.857	0.5686	50	NA	NA	NA	NA	NA	NA	NA	NA	NA	No	ID=5-53137072-53137086-GT,5-53137119-53137128-TA,5-53137154-53137163-AC,5-53137141-53137171-TGTGTGTATATATACACACACATATATATG,5-53137181-53137195-CA,5-53137245-53137269-CA,5-53137270-53137280-AT;MOTIFS=TA,GT,AC,AT,CA,TGTGTGTATATATACACACACATATATATG;STRUC=<VC194837>,ID=5-53137136-53137164-ATATATGTGTGTATATATACACACACAT;MOTIFS=ATATATGTGTGTATATATACACACACAT;STRUC=<TR2914667>	HPRC,HGSVC	Yes	3.322	Yes	NA,NA	NA	NA
chr5:53137147	173474	INS	74	0.8935	0.4466	23	NA	NA	NA	NA	NA	NA	NA	NA	NA	No	ID=5-53137072-53137086-GT,5-53137119-53137128-TA,5-53137154-53137163-AC,5-53137141-53137171-TGTGTGTATATATACACACACATATATATG,5-53137181-53137195-CA,5-53137245-53137269-CA,5-53137270-53137280-AT;MOTIFS=TA,GT,AC,AT,CA,TGTGTGTATATATACACACACATATATATG;STRUC=<VC194837>,ID=5-53137136-53137164-ATATATGTGTGTATATATACACACACAT;MOTIFS=ATATATGTGTGTATATATACACACACAT;STRUC=<TR2914667>	HPRC,HGSVC	Yes	3.322	Yes	NA,NA	NA	NA
chr5:53163122	173476	DEL	719	0.9586	0.172	720	NA	NA	NA	NA	NA	NA	NA	NA	NA	No	ID=5-53163283-53163309-T;MOTIFS=T;STRUC=(T)n	HPRC,HGSVC,1KG-ONT	Yes	0.246	Yes	NA,NA	NA	NA
chr5:53169168	173477	INS	50	0.8259	0.6164	16	NA	NA	NA	NA	NA	NA	NA	NA	NA	No	NA	1KG-ONT	Yes	7.675	Yes	NA,NA	NA	NA
chr5:53172304	173478	INS	59	0.8092	0.664	12	NA	NA	NA	NA	NA	NA	NA	NA	NA	No	ID=5-53172269-53172283-CTTT,5-53172304-53172373-TTCCT,5-53172373-53172446-CCTTT;MOTIFS=CTTT,CCTTT,TTCCT;STRUC=<VC194844>	HPRC,HGSVC,1KG-ONT	No	1.616	Yes	NA,NA	NA	NA
chr5:53172304	173479	DEL	72	0.8457	0.5776	3	NA	NA	NA	NA	NA	NA	NA	NA	NA	No	ID=5-53172269-53172283-CTTT,5-53172304-53172373-TTCCT,5-53172373-53172446-CCTTT;MOTIFS=CTTT,CCTTT,TTCCT;STRUC=<VC194844>	HPRC,HGSVC,1KG-ONT	Yes	0.72	Yes	NA,NA	NA	NA
chr5:53172304	173480	DEL	82	0.9136	0.315	2	NA	NA	NA	NA	NA	NA	NA	NA	NA	No	ID=5-53172269-53172283-CTTT,5-53172304-53172373-TTCCT,5-53172373-53172446-CCTTT;MOTIFS=CTTT,CCTTT,TTCCT;STRUC=<VC194844>	HPRC,HGSVC,1KG-ONT	Yes	0.749	Yes	NA,NA	NA	NA
chr5:53172304	173481	DEL	87	0.8471	0.565	4	NA	NA	NA	NA	NA	NA	NA	NA	NA	No	ID=5-53172269-53172283-CTTT,5-53172304-53172373-TTCCT,5-53172373-53172446-CCTTT;MOTIFS=CTTT,CCTTT,TTCCT;STRUC=<VC194844>	HPRC,HGSVC,1KG-ONT	Yes	0.749	Yes	NA,NA	NA	NA
chr5:53172306	173482	DEL	67	0.8919	0.4812	2	NA	NA	NA	NA	NA	NA	NA	NA	NA	No	ID=5-53172269-53172283-CTTT,5-53172304-53172373-TTCCT,5-53172373-53172446-CCTTT;MOTIFS=CTTT,CCTTT,TTCCT;STRUC=<VC194844>	HPRC,HGSVC,1KG-ONT	Yes	0.712	Yes	NA,NA	NA	NA
chr5:53172311	173483	DEL	62	0.8071	0.6916	7	NA	NA	NA	NA	NA	NA	NA	NA	NA	No	ID=5-53172269-53172283-CTTT,5-53172304-53172373-TTCCT,5-53172373-53172446-CCTTT;MOTIFS=CTTT,CCTTT,TTCCT;STRUC=<VC194844>	HPRC,HGSVC,1KG-ONT	Yes	0.712	Yes	NA,NA	NA	NA
chr5:53172316	173484	DEL	57	0.9068	0.3589	17	NA	NA	NA	NA	NA	NA	NA	NA	NA	No	ID=5-53172269-53172283-CTTT,5-53172304-53172373-TTCCT,5-53172373-53172446-CCTTT;MOTIFS=CTTT,CCTTT,TTCCT;STRUC=<VC194844>	HPRC,HGSVC	Yes	0.712	Yes	NA,NA	NA	NA
chr5:53172321	173486	DEL	52	0.8573	0.6027	37	NA	NA	NA	NA	NA	NA	NA	NA	NA	No	ID=5-53172269-53172283-CTTT,5-53172304-53172373-TTCCT,5-53172373-53172446-CCTTT;MOTIFS=CTTT,CCTTT,TTCCT;STRUC=<VC194844>	HPRC,HGSVC	Yes	0.756	Yes	NA,NA	NA	NA
chr5:53172321	173485	INS	129	0.8551	0.5944	4	NA	NA	NA	NA	NA	NA	NA	NA	NA	No	ID=5-53172269-53172283-CTTT,5-53172304-53172373-TTCCT,5-53172373-53172446-CCTTT;MOTIFS=CTTT,CCTTT,TTCCT;STRUC=<VC194844>	HPRC,HGSVC	No	1.616	No	NA,NA	NA	NA
chr5:53172370	173487	INS	98	0.8287	0.6122	2	NA	NA	NA	NA	NA	NA	NA	NA	NA	No	ID=5-53172269-53172283-CTTT,5-53172304-53172373-TTCCT,5-53172373-53172446-CCTTT;MOTIFS=CTTT,CCTTT,TTCCT;STRUC=<VC194844>	HPRC,HGSVC	No	1.616	No	NA,NA	NA	NA
chr5:53172372	173488	INS	109	0.8513	0.5422	1	NA	NA	NA	NA	NA	NA	NA	NA	NA	No	ID=5-53172269-53172283-CTTT,5-53172304-53172373-TTCCT,5-53172373-53172446-CCTTT;MOTIFS=CTTT,CCTTT,TTCCT;STRUC=<VC194844>	HPRC,HGSVC	No	1.616	No	NA,NA	NA	NA
chr5:53172372	173489	INS	164	0.8225	0.654	5	NA	NA	NA	NA	NA	NA	NA	NA	NA	No	ID=5-53172269-53172283-CTTT,5-53172304-53172373-TTCCT,5-53172373-53172446-CCTTT;MOTIFS=CTTT,CCTTT,TTCCT;STRUC=<VC194844>	HPRC,HGSVC,1KG-ONT	No	1.616	Yes	NA,NA	NA	NA
chr5:53172373	173490	INS	90	0.8217	0.6496	13	NA	NA	NA	NA	NA	NA	NA	NA	NA	No	ID=5-53172269-53172283-CTTT,5-53172304-53172373-TTCCT,5-53172373-53172446-CCTTT;MOTIFS=CTTT,CCTTT,TTCCT;STRUC=<VC194844>	HPRC,HGSVC,1KG-ONT	No	1.616	Yes	NA,NA	NA	NA
chr5:53172373	173503	INS	113	0.8531	0.5578	9	NA	NA	NA	NA	NA	NA	NA	NA	NA	No	ID=5-53172269-53172283-CTTT,5-53172304-53172373-TTCCT,5-53172373-53172446-CCTTT;MOTIFS=CTTT,CCTTT,TTCCT;STRUC=<VC194844>	HPRC,HGSVC	No	1.616	Yes	NA,NA	NA	NA
chr5:53172373	173502	INS	83	0.8972	0.4047	10	NA	NA	NA	NA	NA	NA	NA	NA	NA	No	ID=5-53172269-53172283-CTTT,5-53172304-53172373-TTCCT,5-53172373-53172446-CCTTT;MOTIFS=CTTT,CCTTT,TTCCT;STRUC=<VC194844>	HPRC,HGSVC,1KG-ONT	No	1.616	Yes	NA,NA	NA	NA
chr5:53172373	173501	INS	78	0.8655	0.54	8	NA	NA	NA	NA	NA	NA	NA	NA	NA	No	ID=5-53172269-53172283-CTTT,5-53172304-53172373-TTCCT,5-53172373-53172446-CCTTT;MOTIFS=CTTT,CCTTT,TTCCT;STRUC=<VC194844>	HPRC,HGSVC,1KG-ONT	No	1.616	No	NA,NA	NA	NA
chr5:53172373	173500	INS	73	0.9209	0.3122	16	NA	NA	NA	NA	NA	NA	NA	NA	NA	No	ID=5-53172269-53172283-CTTT,5-53172304-53172373-TTCCT,5-53172373-53172446-CCTTT;MOTIFS=CTTT,CCTTT,TTCCT;STRUC=<VC194844>	HPRC,HGSVC,1KG-ONT	No	1.616	Yes	NA,NA	NA	NA
chr5:53172373	173499	INS	68	0.885	0.4149	29	NA	NA	NA	NA	NA	NA	NA	NA	NA	No	ID=5-53172269-53172283-CTTT,5-53172304-53172373-TTCCT,5-53172373-53172446-CCTTT;MOTIFS=CTTT,CCTTT,TTCCT;STRUC=<VC194844>	HPRC,HGSVC,1KG-ONT	No	1.616	Yes	NA,NA	NA	NA
chr5:53172373	173498	INS	63	0.9103	0.3279	27	NA	NA	NA	NA	NA	NA	NA	NA	NA	No	ID=5-53172269-53172283-CTTT,5-53172304-53172373-TTCCT,5-53172373-53172446-CCTTT;MOTIFS=CTTT,CCTTT,TTCCT;STRUC=<VC194844>	HPRC,HGSVC,1KG-ONT	No	1.616	No	NA,NA	NA	NA
chr5:53172373	173497	INS	58	0.8192	0.6605	37	NA	NA	NA	NA	NA	NA	NA	NA	NA	No	ID=5-53172269-53172283-CTTT,5-53172304-53172373-TTCCT,5-53172373-53172446-CCTTT;MOTIFS=CTTT,CCTTT,TTCCT;STRUC=<VC194844>	HPRC,HGSVC,1KG-ONT	No	1.616	Yes	NA,NA	NA	NA
chr5:53172373	173496	INS	53	0.9427	0.2456	123	NA	NA	NA	NA	NA	NA	NA	NA	NA	No	ID=5-53172269-53172283-CTTT,5-53172304-53172373-TTCCT,5-53172373-53172446-CCTTT;MOTIFS=CTTT,CCTTT,TTCCT;STRUC=<VC194844>	HPRC,HGSVC,1KG-ONT	No	1.616	Yes	NA,NA	NA	NA
chr5:53172373	173495	INS	101	0.8942	0.4093	6	NA	NA	NA	NA	NA	NA	NA	NA	NA	No	ID=5-53172269-53172283-CTTT,5-53172304-53172373-TTCCT,5-53172373-53172446-CCTTT;MOTIFS=CTTT,CCTTT,TTCCT;STRUC=<VC194844>	HPRC,HGSVC	No	1.616	Yes	NA,NA	NA	NA
chr5:53172373	173494	INS	196	0.8413	0.6005	3	NA	NA	NA	NA	NA	NA	NA	NA	NA	No	ID=5-53172269-53172283-CTTT,5-53172304-53172373-TTCCT,5-53172373-53172446-CCTTT;MOTIFS=CTTT,CCTTT,TTCCT;STRUC=<VC194844>	HGSVC,1KG-ONT	No	1.616	Yes	NA,NA	NA	NA
chr5:53172373	173493	INS	136	0.8691	0.4649	7	NA	NA	NA	NA	NA	NA	NA	NA	NA	No	ID=5-53172269-53172283-CTTT,5-53172304-53172373-TTCCT,5-53172373-53172446-CCTTT;MOTIFS=CTTT,CCTTT,TTCCT;STRUC=<VC194844>	HPRC,HGSVC	No	1.616	Yes	NA,NA	NA	NA
chr5:53172373	173492	INS	178	0.8842	0.6769	6	NA	NA	NA	NA	NA	NA	NA	NA	NA	No	ID=5-53172269-53172283-CTTT,5-53172304-53172373-TTCCT,5-53172373-53172446-CCTTT;MOTIFS=CTTT,CCTTT,TTCCT;STRUC=<VC194844>	HGSVC,1KG-ONT	No	1.616	Yes	NA,NA	NA	NA
chr5:53172373	173491	INS	119	0.9514	0.5735	4	NA	NA	NA	NA	NA	NA	NA	NA	NA	No	ID=5-53172269-53172283-CTTT,5-53172304-53172373-TTCCT,5-53172373-53172446-CCTTT;MOTIFS=CTTT,CCTTT,TTCCT;STRUC=<VC194844>	HPRC,HGSVC	No	1.616	Yes	NA,NA	NA	NA
chr5:53172391	173505	INS	57	0.8528	0.5315	15	NA	NA	NA	NA	NA	NA	NA	NA	NA	No	ID=5-53172269-53172283-CTTT,5-53172304-53172373-TTCCT,5-53172373-53172446-CCTTT;MOTIFS=CTTT,CCTTT,TTCCT;STRUC=<VC194844>	HPRC,HGSVC,1KG-ONT	No	1.616	Yes	NA,NA	NA	NA
chr5:53172445	173506	INS	65	0.7916	0.696	10	NA	NA	NA	NA	NA	NA	NA	NA	NA	No	ID=5-53172269-53172283-CTTT,5-53172304-53172373-TTCCT,5-53172373-53172446-CCTTT;MOTIFS=CTTT,CCTTT,TTCCT;STRUC=<VC194844>	HPRC,HGSVC,1KG-ONT	No	1.616	Yes	NA,NA	NA	NA
chr5:53177716	173507	INS	60	0.8866	0.3924	2	NA	NA	NA	NA	NA	NA	NA	NA	NA	No	ID=5-53177716-53177728-TA,5-53177744-53177766-TA;MOTIFS=TA;STRUC=<VC194846>	1KG-ONT	Yes	1.616	Yes	NA,NA	NA	NA
chr5:53194746	173508	DEL	128	0.8592	0.5509	1	NA	NA	NA	NA	NA	NA	NA	NA	NA	No	NA	NA	Yes	6.592	No	NA,NA	NA	NA
chr5:53223792	173509	DEL	90	0.8775	0.4428	3	NA	NA	NA	NA	NA	NA	NA	NA	NA	No	NA	NA	Yes	0.557	No	NA,NA	NA	NA
chr5:53234878	173510	DEL	50	0.8594	0.5644	15	NA	NA	NA	NA	NA	NA	NA	NA	NA	No	ID=5-53234862-53234903-AT,5-53234902-53234945-AG,5-53234942-53234965-AGAC;MOTIFS=AGAC,AG,AT;STRUC=<VC194849>	NA	Yes	1.687	Yes	NA,NA	NA	NA
chr5:53240841	173511	INS	341	0.909	0.3645	1	NA	NA	NA	NA	NA	NA	NA	NA	NA	No	NA	NA	Yes	23.5	No	NA,NA	NA	NA
chr5:53267070	173512	DEL	279	0.811	0.6858	1	NA	NA	NA	NA	NA	NA	NA	NA	NA	No	ID=5-53267185-53267193-A;MOTIFS=A;STRUC=<TR2914812>	NA	Yes	0.42	No	NA,NA	NA	NA
chr5:53292732	173513	DEL	84	0.8059	0.6774	1	NA	NA	NA	NA	NA	NA	NA	NA	NA	No	NA	NA	Yes	15.23	No	NA,NA	NA	NA
chr5:53392704	173514	DEL	668	0.8502	0.5528	50	NA	NA	NA	NA	NA	NA	NA	NA	NA	No	NA	HPRC,1KG-ONT	Yes	1.876	Yes	NA,NA	NA	NA
chr5:53420870	173515	DEL	409	0.8859	0.414	1	NA	NA	NA	NA	NA	NA	NA	NA	NA	No	ID=5-53421197-53421210-TAA;MOTIFS=TAA;STRUC=<TR2914992>	NA	Yes	4.977	No	NA,NA	NA	NA
chr5:53444423	173517	INS	318	0.9241	0.2946	2	NA	NA	NA	NA	NA	NA	NA	NA	NA	No	NA	NA	Yes	1.616	Yes	NA,NA	NA	NA
chr5:53454442	173518	INS	84	0.8595	0.5365	1	NA	NA	NA	NA	NA	NA	NA	NA	NA	No	NA	NA	No	8.844	No	NA,NA	NA	NA
chr5:53488431	173519	DEL	76	0.9787	0.2372	28	NA	NA	NA	NA	NA	NA	NA	NA	NA	No	NA	HPRC,HGSVC,1KG-ONT	Yes	7.104	Yes	NA,NA	NA	NA
chr5:53488714	173520	INS	6131	0.9902	0.0388	1	NA	NA	NA	NA	NA	NA	NA	NA	NA	No	NA	HPRC,HGSVC,1KG-ONT	No	15.04	No	NA,NA	NA	NA
chr5:53492812	173521	INS	54	0.8086	0.6864	11	NA	NA	NA	NA	NA	NA	NA	NA	NA	No	ID=5-53492758-53492768-TA,5-53492813-53492823-TA,5-53492840-53492850-TA,5-53492867-53492877-TA,5-53492894-53492907-TA;MOTIFS=TA;STRUC=<VC194867>	NA	No	0.745	Yes	NA,NA	NA	NA
chr5:53492812	173522	INS	81	0.9078	0.3545	18	NA	NA	NA	NA	NA	NA	NA	NA	NA	No	ID=5-53492758-53492768-TA,5-53492813-53492823-TA,5-53492840-53492850-TA,5-53492867-53492877-TA,5-53492894-53492907-TA;MOTIFS=TA;STRUC=<VC194867>	HPRC,HGSVC,1KG-ONT	No	0.745	Yes	NA,NA	NA	NA
chr5:53523419	173523	INS	56	0.9244	0.3046	287	NA	NA	NA	NA	NA	NA	NA	NA	NA	No	ID=5-53523419-53523447-TATATTATATATTTATATAGTATATGTA,5-53523540-53523563-ATATAAATATATTACATATATTT;MOTIFS=ATATAAATATATTACATATATTT,TATATTATATATTTATATAGTATATGTA;STRUC=<VC194871>	HPRC,HGSVC,1KG-ONT	Yes	1.616	Yes	NA,NA	NA	NA
chr5:53523419	173524	INS	84	0.8387	0.5931	57	NA	NA	NA	NA	NA	NA	NA	NA	NA	No	ID=5-53523419-53523447-TATATTATATATTTATATAGTATATGTA,5-53523540-53523563-ATATAAATATATTACATATATTT;MOTIFS=ATATAAATATATTACATATATTT,TATATTATATATTTATATAGTATATGTA;STRUC=<VC194871>	HPRC,HGSVC	Yes	1.616	Yes	NA,NA	NA	NA
chr5:53523540	173525	INS	69	0.8484	0.5701	98	NA	NA	NA	NA	NA	NA	NA	NA	NA	No	ID=5-53523419-53523447-TATATTATATATTTATATAGTATATGTA,5-53523540-53523563-ATATAAATATATTACATATATTT;MOTIFS=ATATAAATATATTACATATATTT,TATATTATATATTTATATAGTATATGTA;STRUC=<VC194871>	HPRC,HGSVC,1KG-ONT	Yes	1.616	Yes	NA,NA	NA	NA
chr5:53523540	173526	INS	92	0.8786	0.4553	23	NA	NA	NA	NA	NA	NA	NA	NA	NA	No	ID=5-53523419-53523447-TATATTATATATTTATATAGTATATGTA,5-53523540-53523563-ATATAAATATATTACATATATTT;MOTIFS=ATATAAATATATTACATATATTT,TATATTATATATTTATATAGTATATGTA;STRUC=<VC194871>	HPRC,HGSVC	Yes	1.616	Yes	NA,NA	NA	NA
chr5:53523561	173527	INS	247	0.8205	0.6886	2	NA	NA	NA	NA	NA	NA	NA	NA	NA	No	ID=5-53523419-53523447-TATATTATATATTTATATAGTATATGTA,5-53523540-53523563-ATATAAATATATTACATATATTT;MOTIFS=ATATAAATATATTACATATATTT,TATATTATATATTTATATAGTATATGTA;STRUC=<VC194871>	NA	Yes	1.616	No	NA,NA	NA	NA
chr5:53586167	173528	DEL	95	0.9034	0.3596	14	NDUFS4(2.0012e-09,1.519)	NDUFS4(2.0012e-09,1.519)	NA	NA	NA	NA	NA	NA	NA	No	NA	HGSVC	Yes	0.173	Yes	NA,NA	NA	NA
chr5:53616025	173529	DEL	6677	0.9051	0.3621	1	NDUFS4(2.0012e-09,1.519)	NDUFS4(2.0012e-09,1.519)	NA	NA	NA	NA	NA	NA	NA	No	ID=5-53616188-53616197-TAT;MOTIFS=TAT;STRUC=<TR2915304>,ID=5-53616204-53616216-TTCA;MOTIFS=TTCA;STRUC=<TR2915305>,ID=5-53616217-53616229-T;MOTIFS=T;STRUC=<TR2915306>,ID=5-53617376-53617386-TC;MOTIFS=TC;STRUC=<TR2915307>,ID=5-53617463-53617472-TC;MOTIFS=TC;STRUC=<TR2915308>,ID=5-53617544-53617553-TTC;MOTIFS=TTC;STRUC=<TR2915309>,ID=5-53617593-53617604-TTC;MOTIFS=TTC;STRUC=<TR2915310>,ID=5-53618113-53618122-A;MOTIFS=A;STRUC=(A)n,ID=5-53618276-53618292-AAAT;MOTIFS=AAAT;STRUC=<TR2915311>,ID=5-53618381-53618390-AAT;MOTIFS=AAT;STRUC=<TR2915312>,ID=5-53618388-53618397-ATT;MOTIFS=ATT;STRUC=<TR2915313>,ID=5-53618778-53618787-TAT;MOTIFS=TAT;STRUC=<TR2915314>,ID=5-53619114-53619141-AAT;MOTIFS=AAT;STRUC=<TR2915315>,ID=5-53619306-53619324-A;MOTIFS=A;STRUC=<TR2915316>,ID=5-53619486-53619508-A;MOTIFS=A;STRUC=<TR2915317>,ID=5-53620124-53620136-A;MOTIFS=A;STRUC=<TR2915318>,ID=5-53620405-53620414-TA;MOTIFS=TA;STRUC=<TR2915319>,ID=5-53620550-53620563-TGC;MOTIFS=TGC;STRUC=<TR2915320>,ID=5-53621075-53621084-TG;MOTIFS=TG;STRUC=<TR2915321>,ID=5-53621237-53621246-ATA;MOTIFS=ATA;STRUC=<TR2915322>,ID=5-53621690-53621719-T;MOTIFS=T;STRUC=<TR2915323>,ID=5-53622003-53622012-ATT;MOTIFS=ATT;STRUC=<TR2915324>,ID=5-53622451-53622462-AG;MOTIFS=AG;STRUC=<TR2915325>	NA	Yes	2.902	No	NA,NA	NA	NA
chr5:53634959	173530	INS	409	0.8153	0.6769	1	NDUFS4(2.0012e-09,1.519)	NDUFS4(2.0012e-09,1.519)	NA	NA	NA	NA	NA	NA	NA	No	NA	NA	No	0.692	No	NA,NA	NA	NA
chr5:53693213	173531	INS	66	0.9716	0.1444	18	NA	NA	NA	NA	NA	NA	NA	NA	NA	No	NA	HPRC,HGSVC,1KG-ONT	Yes	0.089	Yes	NA,NA	NA	NA
chr5:53693213	173532	INS	99	0.8889	0.386	2	NA	NA	NA	NA	NA	NA	NA	NA	NA	No	NA	NA	Yes	0.089	Yes	NA,NA	NA	NA
chr5:53731845	173533	DEL	100	0.8609	0.521	31	NA	NA	NA	NA	NA	NA	NA	NA	NA	No	NA	HGSVC,1KG-ONT	Yes	1.524	Yes	NA,NA	NA	NA
chr5:53744966	173534	DEL	138	0.8394	0.5953	16	NA	NA	NA	NA	NA	NA	NA	NA	NA	No	NA	NA	Yes	0.834	Yes	NA,NA	NA	NA
chr5:53754373	173535	INS	340	0.843	0.5746	1	NA	NA	NA	NA	NA	NA	NA	NA	NA	No	NA	NA	Yes	1.616	No	NA,NA	NA	NA
chr5:53759732	173536	DEL	330	0.9467	0.2196	27	NA	NA	NA	NA	NA	NA	NA	NA	NA	No	ID=5-53759796-53759805-TC;MOTIFS=TC;STRUC=<TR2915511>,ID=5-53759804-53759829-T;MOTIFS=T;STRUC=<TR2915512>	HGSVC	Yes	0.199	Yes	NA,NA	NA	NA
chr5:53829655	173537	INS	137	0.8172	0.6689	4	NA	NA	NA	NA	NA	NA	NA	NA	NA	No	NA	HGSVC,1KG-ONT	No	6.029	No	NA,NA	NA	NA
chr5:53829680	173538	INS	139	0.8653	0.5391	556	NA	NA	NA	NA	NA	NA	NA	NA	NA	No	NA	HGSVC,1KG-ONT	No	3.322	Yes	NA,NA	NA	NA
chr5:53833008	173539	DEL	88	0.9074	0.36	36	NA	NA	NA	NA	NA	NA	NA	NA	NA	No	ID=5-53832983-53833010-A;MOTIFS=A;STRUC=<TR2915593>,ID=5-53833033-53833045-TAAT;MOTIFS=TAAT;STRUC=(TAAT)n	HPRC,HGSVC,1KG-ONT	Yes	1.105	Yes	NA,NA	NA	NA
chr5:53875479	173540	DEL	154	0.8729	0.4818	18	NA	NA	NA	NA	NA	NA	NA	NA	NA	No	ID=5-53875591-53875604-A;MOTIFS=A;STRUC=<TR2915646>	HPRC,HGSVC,1KG-ONT	Yes	0.946	Yes	NA,NA	NA	NA
chr5:53881098	173541	DEL	305	0.9838	0.0491	995	NA	NA	NA	NA	NA	NA	NA	NA	NA	No	ID=5-53881392-53881407-A,5-53881417-53881426-CCA;MOTIFS=CCA,A;STRUC=<VC194895>	HPRC,HGSVC,1KG-ONT	Yes	14.95	Yes	NA,NA	NA	NA
chr5:53929750	173542	DEL	224	0.8823	0.5297	2	NA	NA	NA	NA	NA	NA	NA	NA	NA	No	NA	1KG-ONT	Yes	3.861	Yes	NA,NA	NA	NA
chr5:54029306	173544	INS	84	0.8311	0.6253	9	NA	NA	NA	NA	NA	NA	NA	NA	NA	No	NA	NA	No	6.806	Yes	NA,NA	NA	NA
chr5:54029306	173547	INS	111	0.8831	0.4212	4	NA	NA	NA	NA	NA	NA	NA	NA	NA	No	NA	HPRC,HGSVC,1KG-ONT	No	6.806	No	NA,NA	NA	NA
chr5:54029306	173546	INS	89	0.8787	0.424	1	NA	NA	NA	NA	NA	NA	NA	NA	NA	No	NA	NA	No	6.806	No	NA,NA	NA	NA
chr5:54029306	173545	INS	598	0.8682	0.4976	1	NA	NA	NA	NA	NA	NA	NA	NA	NA	No	NA	NA	No	6.806	No	NA,NA	NA	NA
chr5:54029306	173543	INS	51	0.8101	0.6797	10	NA	NA	NA	NA	NA	NA	NA	NA	NA	No	NA	HPRC	No	6.806	Yes	NA,NA	NA	NA
chr5:54029321	173548	INS	120	0.8086	0.6844	3	NA	NA	NA	NA	NA	NA	NA	NA	NA	No	ID=5-54029306-54029332-ACC,5-54029333-54029377-ACC,5-54029330-54029378-ACT;MOTIFS=ACT,ACC;STRUC=<VC194914>	HPRC,HGSVC,1KG-ONT	No	0.692	Yes	NA,NA	NA	NA
chr5:54029329	173549	INS	148	0.8864	0.4282	1	NA	NA	NA	NA	NA	NA	NA	NA	NA	No	ID=5-54029306-54029332-ACC,5-54029333-54029377-ACC,5-54029330-54029378-ACT;MOTIFS=ACT,ACC;STRUC=<VC194914>	HPRC,HGSVC,1KG-ONT	No	0.692	No	NA,NA	NA	NA
chr5:54029333	173550	INS	94	0.9177	0.2917	2	NA	NA	NA	NA	NA	NA	NA	NA	NA	No	ID=5-54029306-54029332-ACC,5-54029333-54029377-ACC,5-54029330-54029378-ACT;MOTIFS=ACT,ACC;STRUC=<VC194914>	1KG-ONT	No	0.692	No	NA,NA	NA	NA
chr5:54029336	173551	INS	99	0.8816	0.4334	3	NA	NA	NA	NA	NA	NA	NA	NA	NA	No	ID=5-54029306-54029332-ACC,5-54029333-54029377-ACC,5-54029330-54029378-ACT;MOTIFS=ACT,ACC;STRUC=<VC194914>	HPRC,HGSVC,1KG-ONT	No	0.692	Yes	NA,NA	NA	NA
chr5:54029336	173554	INS	66	0.8841	0.4404	1	NA	NA	NA	NA	NA	NA	NA	NA	NA	No	ID=5-54029306-54029332-ACC,5-54029333-54029377-ACC,5-54029330-54029378-ACT;MOTIFS=ACT,ACC;STRUC=<VC194914>	HPRC	No	0.692	No	NA,NA	NA	NA
chr5:54029336	173553	INS	256	0.8423	0.6071	2	NA	NA	NA	NA	NA	NA	NA	NA	NA	No	ID=5-54029306-54029332-ACC,5-54029333-54029377-ACC,5-54029330-54029378-ACT;MOTIFS=ACT,ACC;STRUC=<VC194914>	HGSVC	No	0.692	Yes	NA,NA	NA	NA
chr5:54029336	173552	INS	138	0.8693	0.5153	23	NA	NA	NA	NA	NA	NA	NA	NA	NA	No	ID=5-54029306-54029332-ACC,5-54029333-54029377-ACC,5-54029330-54029378-ACT;MOTIFS=ACT,ACC;STRUC=<VC194914>	HPRC,HGSVC,1KG-ONT	No	0.692	Yes	NA,NA	NA	NA
chr5:54029342	173555	INS	130	0.9154	0.3114	5	NA	NA	NA	NA	NA	NA	NA	NA	NA	No	ID=5-54029306-54029332-ACC,5-54029333-54029377-ACC,5-54029330-54029378-ACT;MOTIFS=ACT,ACC;STRUC=<VC194914>	HPRC,HGSVC,1KG-ONT	No	0.692	Yes	NA,NA	NA	NA
chr5:54029360	173556	INS	58	0.8837	0.4621	2	NA	NA	NA	NA	NA	NA	NA	NA	NA	No	ID=5-54029306-54029332-ACC,5-54029333-54029377-ACC,5-54029330-54029378-ACT;MOTIFS=ACT,ACC;STRUC=<VC194914>	HPRC	No	0.692	No	NA,NA	NA	NA
chr5:54038266	173557	DEL	50	0.8486	0.5528	1	NA	NA	NA	NA	NA	NA	NA	NA	NA	No	NA	HGSVC,1KG-ONT	Yes	24.2	No	NA,NA	NA	NA
chr5:54048066	173558	INS	56	0.85	0.5521	1	NA	NA	NA	NA	NA	NA	NA	NA	NA	No	NA	NA	No	0.692	No	NA,NA	NA	NA
chr5:54076252	173559	INS	323	0.9452	0.2174	9	NA	NA	NA	NA	NA	NA	NA	NA	NA	No	NA	HPRC,HGSVC,1KG-ONT	Yes	5.186	Yes	NA,NA	NA	NA
chr5:54087761	173560	INS	65	0.9021	0.3574	13	NA	NA	NA	NA	NA	NA	NA	NA	enhancer	No	ID=5-54087743-54087757-AT;MOTIFS=AT;STRUC=(AT)n	HPRC,HGSVC,1KG-ONT	No	6.342	No	NA,NA	NA	NA
chr5:54087761	173561	INS	66	0.9855	0.0372	845	NA	NA	NA	NA	NA	NA	NA	NA	enhancer	No	ID=5-54087743-54087757-AT;MOTIFS=AT;STRUC=(AT)n	HPRC,HGSVC,1KG-ONT	No	6.342	Yes	NA,NA	NA	NA
chr5:54094554	173562	INS	212	0.847	0.5894	31	NA	NA	NA	NA	NA	NA	NA	NA	NA	No	NA	HGSVC,1KG-ONT	Yes	4.07	Yes	NA,NA	NA	NA
chr5:54127500	173563	DEL	225	0.9822	0.1513	1	NA	NA	NA	NA	NA	NA	NA	NA	NA	No	NA	HPRC,HGSVC,1KG-ONT	No	1.996	Yes	NA,NA	NA	NA
chr5:54181970	173564	INS	322	0.9477	0.1995	3	NA	NA	NA	NA	NA	NA	NA	NA	NA	No	NA	NA	Yes	0.123	Yes	NA,NA	NA	NA
chr5:54230966	173567	INS	125	0.8711	0.4887	3	NA	NA	NA	NA	NA	NA	NA	NA	NA	No	NA	NA	Yes	2.538	Yes	NA,NA	NA	NA
chr5:54230966	173569	INS	152	0.8102	0.6866	3	NA	NA	NA	NA	NA	NA	NA	NA	NA	No	NA	NA	Yes	2.538	No	NA,NA	NA	NA
chr5:54230966	173568	INS	133	0.8551	0.509	1	NA	NA	NA	NA	NA	NA	NA	NA	NA	No	NA	NA	Yes	2.538	No	NA,NA	NA	NA
chr5:54230966	173566	INS	113	0.8334	0.5923	4	NA	NA	NA	NA	NA	NA	NA	NA	NA	No	NA	NA	Yes	2.538	No	NA,NA	NA	NA
chr5:54230966	173565	INS	104	0.8822	0.471	3	NA	NA	NA	NA	NA	NA	NA	NA	NA	No	NA	NA	Yes	2.538	No	NA,NA	NA	NA
chr5:54303562	173571	INS	244	0.853	0.589	4	NA	NA	NA	NA	NA	NA	NA	NA	NA	No	NA	HPRC,HGSVC,1KG-ONT	Yes	0.324	Yes	NA,NA	NA	NA
chr5:54328549	173572	INS	2693	0.8385	0.6081	4	NA	NA	NA	NA	NA	NA	NA	NA	NA	No	NA	NA	No	0.351	No	NA,NA	NA	NA
chr5:54335019	173573	INS	6273	0.8763	0.4559	10	NA	NA	NA	NA	NA	NA	NA	NA	NA	No	NA	NA	No	6.62	Yes	NA,NA	NA	NA
chr5:54381511	173574	INS	80	0.8251	0.6606	6	NA	NA	NA	NA	NA	NA	NA	NA	NA	No	NA	NA	No	0.44	Yes	NA,NA	NA	NA
chr5:54396335	173575	DEL	573	0.8161	0.6543	1	NA	NA	NA	NA	NA	NA	NA	NA	NA	No	ID=5-54396871-54396881-T;MOTIFS=T;STRUC=<TR2916409>	NA	Yes	1.234	No	NA,NA	NA	NA
chr5:54404501	173576	DEL	58	0.8299	0.5982	1	NA	NA	NA	NA	NA	NA	NA	NA	NA	No	NA	NA	Yes	5.764	No	NA,NA	NA	NA
chr5:54419183	173577	DEL	126	0.8659	0.5725	5	NA	NA	NA	NA	NA	NA	NA	NA	NA	No	ID=5-54419219-54419228-AT,5-54419238-54419270-ATATATAAT,5-54419245-54419254-AT,5-54419254-54419263-AT,5-54419273-54419303-ATATATAAT,5-54419279-54419371-AATATATATAATATATATAATATAC,5-54419280-54419289-AT,5-54419289-54419298-AT,5-54419305-54419314-AT,5-54419314-54419323-AT,5-54419330-54419339-AT,5-54419339-54419348-AT,5-54419355-54419364-AT,5-54419357-54419378-ATATATA,5-54419379-54419389-TA,5-54419402-54419411-AT,5-54419413-54419425-TA;MOTIFS=TA,AT,ATATATAAT,AATATATATAATATATATAATATAC,ATATATA;STRUC=<VC194949>	HPRC,HGSVC,1KG-ONT	No	0.003	Yes	NA,NA	NA	NA
chr5:54419218	173578	DEL	86	0.8739	0.4793	50	NA	NA	NA	NA	NA	NA	NA	NA	NA	No	ID=5-54419219-54419228-AT,5-54419238-54419270-ATATATAAT,5-54419245-54419254-AT,5-54419254-54419263-AT,5-54419273-54419303-ATATATAAT,5-54419279-54419371-AATATATATAATATATATAATATAC,5-54419280-54419289-AT,5-54419289-54419298-AT,5-54419305-54419314-AT,5-54419314-54419323-AT,5-54419330-54419339-AT,5-54419339-54419348-AT,5-54419355-54419364-AT,5-54419357-54419378-ATATATA,5-54419379-54419389-TA,5-54419402-54419411-AT,5-54419413-54419425-TA;MOTIFS=TA,AT,ATATATAAT,AATATATATAATATATATAATATAC,ATATATA;STRUC=<VC194949>	HPRC,HGSVC,1KG-ONT	No	0.003	Yes	NA,NA	NA	NA
chr5:54419235	173579	DEL	118	0.8297	0.6427	2	NA	NA	NA	NA	NA	NA	NA	NA	NA	No	ID=5-54419219-54419228-AT,5-54419238-54419270-ATATATAAT,5-54419245-54419254-AT,5-54419254-54419263-AT,5-54419273-54419303-ATATATAAT,5-54419279-54419371-AATATATATAATATATATAATATAC,5-54419280-54419289-AT,5-54419289-54419298-AT,5-54419305-54419314-AT,5-54419314-54419323-AT,5-54419330-54419339-AT,5-54419339-54419348-AT,5-54419355-54419364-AT,5-54419357-54419378-ATATATA,5-54419379-54419389-TA,5-54419402-54419411-AT,5-54419413-54419425-TA;MOTIFS=TA,AT,ATATATAAT,AATATATATAATATATATAATATAC,ATATATA;STRUC=<VC194949>	HPRC,HGSVC,1KG-ONT	No	0.003	No	NA,NA	NA	NA
chr5:54419244	173580	DEL	60	0.9188	0.326	404	NA	NA	NA	NA	NA	NA	NA	NA	NA	No	ID=5-54419219-54419228-AT,5-54419238-54419270-ATATATAAT,5-54419245-54419254-AT,5-54419254-54419263-AT,5-54419273-54419303-ATATATAAT,5-54419279-54419371-AATATATATAATATATATAATATAC,5-54419280-54419289-AT,5-54419289-54419298-AT,5-54419305-54419314-AT,5-54419314-54419323-AT,5-54419330-54419339-AT,5-54419339-54419348-AT,5-54419355-54419364-AT,5-54419357-54419378-ATATATA,5-54419379-54419389-TA,5-54419402-54419411-AT,5-54419413-54419425-TA;MOTIFS=TA,AT,ATATATAAT,AATATATATAATATATATAATATAC,ATATATA;STRUC=<VC194949>	HPRC,HGSVC	No	0.003	Yes	NA,NA	NA	NA
chr5:54419244	173581	DEL	85	0.9589	0.1785	85	NA	NA	NA	NA	NA	NA	NA	NA	NA	No	ID=5-54419219-54419228-AT,5-54419238-54419270-ATATATAAT,5-54419245-54419254-AT,5-54419254-54419263-AT,5-54419273-54419303-ATATATAAT,5-54419279-54419371-AATATATATAATATATATAATATAC,5-54419280-54419289-AT,5-54419289-54419298-AT,5-54419305-54419314-AT,5-54419314-54419323-AT,5-54419330-54419339-AT,5-54419339-54419348-AT,5-54419355-54419364-AT,5-54419357-54419378-ATATATA,5-54419379-54419389-TA,5-54419402-54419411-AT,5-54419413-54419425-TA;MOTIFS=TA,AT,ATATATAAT,AATATATATAATATATATAATATAC,ATATATA;STRUC=<VC194949>	HPRC,HGSVC,1KG-ONT	No	0.003	Yes	NA,NA	NA	NA
chr5:54419245	173582	INS	55	0.8422	0.5531	2	NA	NA	NA	NA	NA	NA	NA	NA	NA	No	ID=5-54419219-54419228-AT,5-54419238-54419270-ATATATAAT,5-54419245-54419254-AT,5-54419254-54419263-AT,5-54419273-54419303-ATATATAAT,5-54419279-54419371-AATATATATAATATATATAATATAC,5-54419280-54419289-AT,5-54419289-54419298-AT,5-54419305-54419314-AT,5-54419314-54419323-AT,5-54419330-54419339-AT,5-54419339-54419348-AT,5-54419355-54419364-AT,5-54419357-54419378-ATATATA,5-54419379-54419389-TA,5-54419402-54419411-AT,5-54419413-54419425-TA;MOTIFS=TA,AT,ATATATAAT,AATATATATAATATATATAATATAC,ATATATA;STRUC=<VC194949>	NA	No	0.794	No	NA,NA	NA	NA
chr5:54419253	173583	DEL	51	0.8823	0.4355	57	NA	NA	NA	NA	NA	NA	NA	NA	NA	No	ID=5-54419219-54419228-AT,5-54419238-54419270-ATATATAAT,5-54419245-54419254-AT,5-54419254-54419263-AT,5-54419273-54419303-ATATATAAT,5-54419279-54419371-AATATATATAATATATATAATATAC,5-54419280-54419289-AT,5-54419289-54419298-AT,5-54419305-54419314-AT,5-54419314-54419323-AT,5-54419330-54419339-AT,5-54419339-54419348-AT,5-54419355-54419364-AT,5-54419357-54419378-ATATATA,5-54419379-54419389-TA,5-54419402-54419411-AT,5-54419413-54419425-TA;MOTIFS=TA,AT,ATATATAAT,AATATATATAATATATATAATATAC,ATATATA;STRUC=<VC194949>	HPRC,HGSVC	No	0.003	Yes	NA,NA	NA	NA
chr5:54419256	173584	DEL	99	0.8771	0.497	424	NA	NA	NA	NA	NA	NA	NA	NA	NA	No	ID=5-54419219-54419228-AT,5-54419238-54419270-ATATATAAT,5-54419245-54419254-AT,5-54419254-54419263-AT,5-54419273-54419303-ATATATAAT,5-54419279-54419371-AATATATATAATATATATAATATAC,5-54419280-54419289-AT,5-54419289-54419298-AT,5-54419305-54419314-AT,5-54419314-54419323-AT,5-54419330-54419339-AT,5-54419339-54419348-AT,5-54419355-54419364-AT,5-54419357-54419378-ATATATA,5-54419379-54419389-TA,5-54419402-54419411-AT,5-54419413-54419425-TA;MOTIFS=TA,AT,ATATATAAT,AATATATATAATATATATAATATAC,ATATATA;STRUC=<VC194949>	HPRC,HGSVC,1KG-ONT	No	0.003	Yes	NA,NA	NA	NA
chr5:54419267	173585	DEL	62	0.8916	0.3732	302	NA	NA	NA	NA	NA	NA	NA	NA	NA	No	ID=5-54419219-54419228-AT,5-54419238-54419270-ATATATAAT,5-54419245-54419254-AT,5-54419254-54419263-AT,5-54419273-54419303-ATATATAAT,5-54419279-54419371-AATATATATAATATATATAATATAC,5-54419280-54419289-AT,5-54419289-54419298-AT,5-54419305-54419314-AT,5-54419314-54419323-AT,5-54419330-54419339-AT,5-54419339-54419348-AT,5-54419355-54419364-AT,5-54419357-54419378-ATATATA,5-54419379-54419389-TA,5-54419402-54419411-AT,5-54419413-54419425-TA;MOTIFS=TA,AT,ATATATAAT,AATATATATAATATATATAATATAC,ATATATA;STRUC=<VC194949>	HPRC,HGSVC	No	0.003	Yes	NA,NA	NA	NA
chr5:54419280	173586	DEL	93	0.8278	0.6085	29	NA	NA	NA	NA	NA	NA	NA	NA	NA	No	ID=5-54419219-54419228-AT,5-54419238-54419270-ATATATAAT,5-54419245-54419254-AT,5-54419254-54419263-AT,5-54419273-54419303-ATATATAAT,5-54419279-54419371-AATATATATAATATATATAATATAC,5-54419280-54419289-AT,5-54419289-54419298-AT,5-54419305-54419314-AT,5-54419314-54419323-AT,5-54419330-54419339-AT,5-54419339-54419348-AT,5-54419355-54419364-AT,5-54419357-54419378-ATATATA,5-54419379-54419389-TA,5-54419402-54419411-AT,5-54419413-54419425-TA;MOTIFS=TA,AT,ATATATAAT,AATATATATAATATATATAATATAC,ATATATA;STRUC=<VC194949>	HPRC,HGSVC,1KG-ONT	No	0.003	Yes	NA,NA	NA	NA
chr5:54419291	173587	DEL	64	0.8743	0.4561	93	NA	NA	NA	NA	NA	NA	NA	NA	NA	No	ID=5-54419219-54419228-AT,5-54419238-54419270-ATATATAAT,5-54419245-54419254-AT,5-54419254-54419263-AT,5-54419273-54419303-ATATATAAT,5-54419279-54419371-AATATATATAATATATATAATATAC,5-54419280-54419289-AT,5-54419289-54419298-AT,5-54419305-54419314-AT,5-54419314-54419323-AT,5-54419330-54419339-AT,5-54419339-54419348-AT,5-54419355-54419364-AT,5-54419357-54419378-ATATATA,5-54419379-54419389-TA,5-54419402-54419411-AT,5-54419413-54419425-TA;MOTIFS=TA,AT,ATATATAAT,AATATATATAATATATATAATATAC,ATATATA;STRUC=<VC194949>	HPRC,HGSVC	No	0.003	Yes	NA,NA	NA	NA
chr5:54419300	173588	DEL	60	0.8276	0.6487	14	NA	NA	NA	NA	NA	NA	NA	NA	NA	No	ID=5-54419219-54419228-AT,5-54419238-54419270-ATATATAAT,5-54419245-54419254-AT,5-54419254-54419263-AT,5-54419273-54419303-ATATATAAT,5-54419279-54419371-AATATATATAATATATATAATATAC,5-54419280-54419289-AT,5-54419289-54419298-AT,5-54419305-54419314-AT,5-54419314-54419323-AT,5-54419330-54419339-AT,5-54419339-54419348-AT,5-54419355-54419364-AT,5-54419357-54419378-ATATATA,5-54419379-54419389-TA,5-54419402-54419411-AT,5-54419413-54419425-TA;MOTIFS=TA,AT,ATATATAAT,AATATATATAATATATATAATATAC,ATATATA;STRUC=<VC194949>	HPRC,HGSVC	No	0.003	Yes	NA,NA	NA	NA
chr5:54420607	173589	DEL	80	0.8238	0.6414	2	NA	NA	NA	NA	NA	NA	NA	NA	NA	No	NA	NA	Yes	0.1	No	NA,NA	NA	NA
chr5:54420664	173590	DEL	153	0.8523	0.5549	74	NA	NA	NA	NA	NA	NA	NA	NA	NA	No	NA	HGSVC,1KG-ONT	Yes	0.083	Yes	NA,NA	NA	NA
chr5:54420813	173591	INS	116	0.8677	0.5035	2	NA	NA	NA	NA	NA	NA	NA	NA	NA	No	NA	NA	No	0.007	Yes	NA,NA	NA	NA
chr5:54439159	173592	INS	318	0.9548	0.1945	2	NA	NA	NA	NA	NA	NA	NA	NA	NA	No	NA	NA	Yes	12.79	Yes	NA,NA	NA	NA
chr5:54459701	173593	DEL	88	0.9922	0.0081	1043	NA	NA	NA	NA	NA	NA	NA	NA	NA	No	ID=5-54459708-54459727-AAAAC,5-54459737-54459748-AG,5-54459851-54459860-GGA;MOTIFS=GGA,AG,AAAAC;STRUC=<VC194955>	HPRC,HGSVC,1KG-ONT	Yes	1.726	Yes	NA,NA	NA	NA
chr5:54493096	173595	INS	68	0.8852	0.5461	19	NA	NA	NA	NA	NA	NA	NA	NA	NA	No	ID=5-54493241-54493250-TC;MOTIFS=TC;STRUC=(TC)n	HPRC,HGSVC,1KG-ONT	No	1.616	Yes	NA,NA	NA	NA
chr5:54493096	173605	INS	72	0.9456	0.4654	26	NA	NA	NA	NA	NA	NA	NA	NA	NA	No	ID=5-54493241-54493250-TC;MOTIFS=TC;STRUC=(TC)n	HPRC,HGSVC,1KG-ONT	No	1.616	Yes	NA,NA	NA	NA
chr5:54493096	173604	INS	55	0.8838	0.435	5	NA	NA	NA	NA	NA	NA	NA	NA	NA	No	ID=5-54493241-54493250-TC;MOTIFS=TC;STRUC=(TC)n	HPRC,HGSVC,1KG-ONT	No	1.616	Yes	NA,NA	NA	NA
chr5:54493096	173602	INS	51	0.7991	0.6996	97	NA	NA	NA	NA	NA	NA	NA	NA	NA	No	ID=5-54493241-54493250-TC;MOTIFS=TC;STRUC=(TC)n	HPRC,HGSVC,1KG-ONT	No	1.616	Yes	NA,NA	NA	NA
chr5:54493096	173601	INS	53	0.9452	0.3023	2	NA	NA	NA	NA	NA	NA	NA	NA	NA	No	ID=5-54493241-54493250-TC;MOTIFS=TC;STRUC=(TC)n	HPRC,HGSVC,1KG-ONT	No	1.616	No	NA,NA	NA	NA
chr5:54493096	173600	INS	72	0.9065	0.4407	10	NA	NA	NA	NA	NA	NA	NA	NA	NA	No	ID=5-54493241-54493250-TC;MOTIFS=TC;STRUC=(TC)n	HPRC,HGSVC,1KG-ONT	No	1.616	Yes	NA,NA	NA	NA
chr5:54493096	173598	INS	78	0.8495	0.5361	6	NA	NA	NA	NA	NA	NA	NA	NA	NA	No	ID=5-54493241-54493250-TC;MOTIFS=TC;STRUC=(TC)n	HPRC,HGSVC,1KG-ONT	No	1.616	Yes	NA,NA	NA	NA
chr5:54493096	173599	INS	51	0.8692	0.4816	71	NA	NA	NA	NA	NA	NA	NA	NA	NA	No	ID=5-54493241-54493250-TC;MOTIFS=TC;STRUC=(TC)n	HPRC,HGSVC,1KG-ONT	No	1.616	Yes	NA,NA	NA	NA
chr5:54493096	173594	INS	64	0.8816	0.6893	5	NA	NA	NA	NA	NA	NA	NA	NA	NA	No	ID=5-54493241-54493250-TC;MOTIFS=TC;STRUC=(TC)n	HPRC,HGSVC,1KG-ONT	No	1.616	Yes	NA,NA	NA	NA
chr5:54493096	173596	INS	74	0.8781	0.4559	4	NA	NA	NA	NA	NA	NA	NA	NA	NA	No	ID=5-54493241-54493250-TC;MOTIFS=TC;STRUC=(TC)n	HPRC,HGSVC,1KG-ONT	No	1.616	No	NA,NA	NA	NA
chr5:54493096	173597	INS	57	0.8263	0.6341	1	NA	NA	NA	NA	NA	NA	NA	NA	NA	No	ID=5-54493241-54493250-TC;MOTIFS=TC;STRUC=(TC)n	HPRC,HGSVC,1KG-ONT	No	1.616	No	NA,NA	NA	NA
chr5:54494960	173606	INS	363	0.9368	0.2474	2	NA	NA	NA	NA	NA	NA	NA	NA	NA	No	NA	1KG-ONT	Yes	3.845	No	NA,NA	NA	NA
chr5:54494960	173607	INS	331	0.9324	0.2537	1	NA	NA	NA	NA	NA	NA	NA	NA	NA	No	NA	1KG-ONT	Yes	3.845	No	NA,NA	NA	NA
chr5:54513497	173608	INS	56	0.8323	0.6427	7	NA	NA	NA	NA	NA	NA	NA	NA	NA	No	NA	HPRC,HGSVC,1KG-ONT	Yes	1.887	Yes	NA,NA	NA	NA
chr5:54513497	173609	INS	84	0.8377	0.5822	2	NA	NA	NA	NA	NA	NA	NA	NA	NA	No	NA	HPRC,HGSVC,1KG-ONT	Yes	1.887	Yes	NA,NA	NA	NA
chr5:54513617	173610	DEL	70	0.8366	0.6255	16	NA	NA	NA	NA	NA	NA	NA	NA	NA	No	ID=5-54513498-54513507-TG,5-54513526-54513535-TG,5-54513668-54513677-TA,5-54513795-54513804-AT,5-54513823-54514179-TATATAATATATAAATATATATGATATATATAAATT,5-54513846-54513855-AT,5-54513882-54513891-AT,5-54513918-54513927-AT,5-54513954-54513963-AT,5-54513990-54513999-AT,5-54514026-54514035-AT,5-54514062-54514071-AT,5-54514098-54514107-AT,5-54514134-54514143-AT,5-54514170-54514180-AT,5-54514195-54514205-AT,5-54514242-54514251-AT,5-54514314-54514323-AT,5-54514316-54514338-ATATATA;MOTIFS=TA,TG,AT,TATATAATATATAAATATATATGATATATATAAATT,ATATATA;STRUC=<VC194969>	HPRC,HGSVC,1KG-ONT	Yes	0.003	No	NA,NA	NA	NA
chr5:54513623	173611	INS	103	0.8084	0.6741	7	NA	NA	NA	NA	NA	NA	NA	NA	NA	No	ID=5-54513498-54513507-TG,5-54513526-54513535-TG,5-54513668-54513677-TA,5-54513795-54513804-AT,5-54513823-54514179-TATATAATATATAAATATATATGATATATATAAATT,5-54513846-54513855-AT,5-54513882-54513891-AT,5-54513918-54513927-AT,5-54513954-54513963-AT,5-54513990-54513999-AT,5-54514026-54514035-AT,5-54514062-54514071-AT,5-54514098-54514107-AT,5-54514134-54514143-AT,5-54514170-54514180-AT,5-54514195-54514205-AT,5-54514242-54514251-AT,5-54514314-54514323-AT,5-54514316-54514338-ATATATA;MOTIFS=TA,TG,AT,TATATAATATATAAATATATATGATATATATAAATT,ATATATA;STRUC=<VC194969>	HPRC,HGSVC,1KG-ONT	Yes	0.469	Yes	NA,NA	NA	NA
chr5:54513711	173612	DEL	87	0.8314	0.5825	19	NA	NA	NA	NA	NA	NA	NA	NA	NA	No	ID=5-54513498-54513507-TG,5-54513526-54513535-TG,5-54513668-54513677-TA,5-54513795-54513804-AT,5-54513823-54514179-TATATAATATATAAATATATATGATATATATAAATT,5-54513846-54513855-AT,5-54513882-54513891-AT,5-54513918-54513927-AT,5-54513954-54513963-AT,5-54513990-54513999-AT,5-54514026-54514035-AT,5-54514062-54514071-AT,5-54514098-54514107-AT,5-54514134-54514143-AT,5-54514170-54514180-AT,5-54514195-54514205-AT,5-54514242-54514251-AT,5-54514314-54514323-AT,5-54514316-54514338-ATATATA;MOTIFS=TA,TG,AT,TATATAATATATAAATATATATGATATATATAAATT,ATATATA;STRUC=<VC194969>	HPRC,HGSVC,1KG-ONT	Yes	0.003	Yes	NA,NA	NA	NA
chr5:54513727	173613	DEL	121	0.7965	0.6974	339	NA	NA	NA	NA	NA	NA	NA	NA	NA	No	ID=5-54513498-54513507-TG,5-54513526-54513535-TG,5-54513668-54513677-TA,5-54513795-54513804-AT,5-54513823-54514179-TATATAATATATAAATATATATGATATATATAAATT,5-54513846-54513855-AT,5-54513882-54513891-AT,5-54513918-54513927-AT,5-54513954-54513963-AT,5-54513990-54513999-AT,5-54514026-54514035-AT,5-54514062-54514071-AT,5-54514098-54514107-AT,5-54514134-54514143-AT,5-54514170-54514180-AT,5-54514195-54514205-AT,5-54514242-54514251-AT,5-54514314-54514323-AT,5-54514316-54514338-ATATATA;MOTIFS=TA,TG,AT,TATATAATATATAAATATATATGATATATATAAATT,ATATATA;STRUC=<VC194969>	HPRC,HGSVC,1KG-ONT	Yes	0.003	Yes	NA,NA	NA	NA
chr5:54513747	173614	INS	85	0.859	0.5196	18	NA	NA	NA	NA	NA	NA	NA	NA	NA	No	ID=5-54513498-54513507-TG,5-54513526-54513535-TG,5-54513668-54513677-TA,5-54513795-54513804-AT,5-54513823-54514179-TATATAATATATAAATATATATGATATATATAAATT,5-54513846-54513855-AT,5-54513882-54513891-AT,5-54513918-54513927-AT,5-54513954-54513963-AT,5-54513990-54513999-AT,5-54514026-54514035-AT,5-54514062-54514071-AT,5-54514098-54514107-AT,5-54514134-54514143-AT,5-54514170-54514180-AT,5-54514195-54514205-AT,5-54514242-54514251-AT,5-54514314-54514323-AT,5-54514316-54514338-ATATATA;MOTIFS=TA,TG,AT,TATATAATATATAAATATATATGATATATATAAATT,ATATATA;STRUC=<VC194969>	HPRC,HGSVC,1KG-ONT	No	0.469	Yes	NA,NA	NA	NA
chr5:54513747	173615	INS	136	0.8087	0.7	22	NA	NA	NA	NA	NA	NA	NA	NA	NA	No	ID=5-54513498-54513507-TG,5-54513526-54513535-TG,5-54513668-54513677-TA,5-54513795-54513804-AT,5-54513823-54514179-TATATAATATATAAATATATATGATATATATAAATT,5-54513846-54513855-AT,5-54513882-54513891-AT,5-54513918-54513927-AT,5-54513954-54513963-AT,5-54513990-54513999-AT,5-54514026-54514035-AT,5-54514062-54514071-AT,5-54514098-54514107-AT,5-54514134-54514143-AT,5-54514170-54514180-AT,5-54514195-54514205-AT,5-54514242-54514251-AT,5-54514314-54514323-AT,5-54514316-54514338-ATATATA;MOTIFS=TA,TG,AT,TATATAATATATAAATATATATGATATATATAAATT,ATATATA;STRUC=<VC194969>	HPRC,HGSVC,1KG-ONT	No	0.469	Yes	NA,NA	NA	NA
chr5:54513747	173616	INS	223	0.8116	0.6966	50	NA	NA	NA	NA	NA	NA	NA	NA	NA	No	ID=5-54513498-54513507-TG,5-54513526-54513535-TG,5-54513668-54513677-TA,5-54513795-54513804-AT,5-54513823-54514179-TATATAATATATAAATATATATGATATATATAAATT,5-54513846-54513855-AT,5-54513882-54513891-AT,5-54513918-54513927-AT,5-54513954-54513963-AT,5-54513990-54513999-AT,5-54514026-54514035-AT,5-54514062-54514071-AT,5-54514098-54514107-AT,5-54514134-54514143-AT,5-54514170-54514180-AT,5-54514195-54514205-AT,5-54514242-54514251-AT,5-54514314-54514323-AT,5-54514316-54514338-ATATATA;MOTIFS=TA,TG,AT,TATATAATATATAAATATATATGATATATATAAATT,ATATATA;STRUC=<VC194969>	HPRC,HGSVC,1KG-ONT	No	0.469	Yes	NA,NA	NA	NA
chr5:54513747	173617	INS	155	0.8697	0.4782	12	NA	NA	NA	NA	NA	NA	NA	NA	NA	No	ID=5-54513498-54513507-TG,5-54513526-54513535-TG,5-54513668-54513677-TA,5-54513795-54513804-AT,5-54513823-54514179-TATATAATATATAAATATATATGATATATATAAATT,5-54513846-54513855-AT,5-54513882-54513891-AT,5-54513918-54513927-AT,5-54513954-54513963-AT,5-54513990-54513999-AT,5-54514026-54514035-AT,5-54514062-54514071-AT,5-54514098-54514107-AT,5-54514134-54514143-AT,5-54514170-54514180-AT,5-54514195-54514205-AT,5-54514242-54514251-AT,5-54514314-54514323-AT,5-54514316-54514338-ATATATA;MOTIFS=TA,TG,AT,TATATAATATATAAATATATATGATATATATAAATT,ATATATA;STRUC=<VC194969>	HPRC,HGSVC,1KG-ONT	No	0.469	No	NA,NA	NA	NA
chr5:54513747	173618	INS	122	0.8552	0.5364	3	NA	NA	NA	NA	NA	NA	NA	NA	NA	No	ID=5-54513498-54513507-TG,5-54513526-54513535-TG,5-54513668-54513677-TA,5-54513795-54513804-AT,5-54513823-54514179-TATATAATATATAAATATATATGATATATATAAATT,5-54513846-54513855-AT,5-54513882-54513891-AT,5-54513918-54513927-AT,5-54513954-54513963-AT,5-54513990-54513999-AT,5-54514026-54514035-AT,5-54514062-54514071-AT,5-54514098-54514107-AT,5-54514134-54514143-AT,5-54514170-54514180-AT,5-54514195-54514205-AT,5-54514242-54514251-AT,5-54514314-54514323-AT,5-54514316-54514338-ATATATA;MOTIFS=TA,TG,AT,TATATAATATATAAATATATATGATATATATAAATT,ATATATA;STRUC=<VC194969>	HPRC,HGSVC,1KG-ONT	No	0.469	Yes	NA,NA	NA	NA
chr5:54513747	173619	INS	316	0.8517	0.5302	36	NA	NA	NA	NA	NA	NA	NA	NA	NA	No	ID=5-54513498-54513507-TG,5-54513526-54513535-TG,5-54513668-54513677-TA,5-54513795-54513804-AT,5-54513823-54514179-TATATAATATATAAATATATATGATATATATAAATT,5-54513846-54513855-AT,5-54513882-54513891-AT,5-54513918-54513927-AT,5-54513954-54513963-AT,5-54513990-54513999-AT,5-54514026-54514035-AT,5-54514062-54514071-AT,5-54514098-54514107-AT,5-54514134-54514143-AT,5-54514170-54514180-AT,5-54514195-54514205-AT,5-54514242-54514251-AT,5-54514314-54514323-AT,5-54514316-54514338-ATATATA;MOTIFS=TA,TG,AT,TATATAATATATAAATATATATGATATATATAAATT,ATATATA;STRUC=<VC194969>	HPRC,HGSVC,1KG-ONT	No	0.469	Yes	NA,NA	NA	NA
chr5:54513747	173620	DEL	51	0.8305	0.629	21	NA	NA	NA	NA	NA	NA	NA	NA	NA	No	ID=5-54513498-54513507-TG,5-54513526-54513535-TG,5-54513668-54513677-TA,5-54513795-54513804-AT,5-54513823-54514179-TATATAATATATAAATATATATGATATATATAAATT,5-54513846-54513855-AT,5-54513882-54513891-AT,5-54513918-54513927-AT,5-54513954-54513963-AT,5-54513990-54513999-AT,5-54514026-54514035-AT,5-54514062-54514071-AT,5-54514098-54514107-AT,5-54514134-54514143-AT,5-54514170-54514180-AT,5-54514195-54514205-AT,5-54514242-54514251-AT,5-54514314-54514323-AT,5-54514316-54514338-ATATATA;MOTIFS=TA,TG,AT,TATATAATATATAAATATATATGATATATATAAATT,ATATATA;STRUC=<VC194969>	HPRC,HGSVC,1KG-ONT	Yes	0.003	Yes	NA,NA	NA	NA
chr5:54513772	173621	INS	70	0.8328	0.6567	14	NA	NA	NA	NA	NA	NA	NA	NA	NA	No	ID=5-54513498-54513507-TG,5-54513526-54513535-TG,5-54513668-54513677-TA,5-54513795-54513804-AT,5-54513823-54514179-TATATAATATATAAATATATATGATATATATAAATT,5-54513846-54513855-AT,5-54513882-54513891-AT,5-54513918-54513927-AT,5-54513954-54513963-AT,5-54513990-54513999-AT,5-54514026-54514035-AT,5-54514062-54514071-AT,5-54514098-54514107-AT,5-54514134-54514143-AT,5-54514170-54514180-AT,5-54514195-54514205-AT,5-54514242-54514251-AT,5-54514314-54514323-AT,5-54514316-54514338-ATATATA;MOTIFS=TA,TG,AT,TATATAATATATAAATATATATGATATATATAAATT,ATATATA;STRUC=<VC194969>	HPRC,HGSVC,1KG-ONT	No	0.469	Yes	NA,NA	NA	NA
chr5:54513772	173622	INS	117	0.8507	0.5675	22	NA	NA	NA	NA	NA	NA	NA	NA	NA	No	ID=5-54513498-54513507-TG,5-54513526-54513535-TG,5-54513668-54513677-TA,5-54513795-54513804-AT,5-54513823-54514179-TATATAATATATAAATATATATGATATATATAAATT,5-54513846-54513855-AT,5-54513882-54513891-AT,5-54513918-54513927-AT,5-54513954-54513963-AT,5-54513990-54513999-AT,5-54514026-54514035-AT,5-54514062-54514071-AT,5-54514098-54514107-AT,5-54514134-54514143-AT,5-54514170-54514180-AT,5-54514195-54514205-AT,5-54514242-54514251-AT,5-54514314-54514323-AT,5-54514316-54514338-ATATATA;MOTIFS=TA,TG,AT,TATATAATATATAAATATATATGATATATATAAATT,ATATATA;STRUC=<VC194969>	HPRC,HGSVC,1KG-ONT	No	0.469	Yes	NA,NA	NA	NA
chr5:54513776	173623	DEL	86	0.8228	0.6425	19	NA	NA	NA	NA	NA	NA	NA	NA	NA	No	ID=5-54513498-54513507-TG,5-54513526-54513535-TG,5-54513668-54513677-TA,5-54513795-54513804-AT,5-54513823-54514179-TATATAATATATAAATATATATGATATATATAAATT,5-54513846-54513855-AT,5-54513882-54513891-AT,5-54513918-54513927-AT,5-54513954-54513963-AT,5-54513990-54513999-AT,5-54514026-54514035-AT,5-54514062-54514071-AT,5-54514098-54514107-AT,5-54514134-54514143-AT,5-54514170-54514180-AT,5-54514195-54514205-AT,5-54514242-54514251-AT,5-54514314-54514323-AT,5-54514316-54514338-ATATATA;MOTIFS=TA,TG,AT,TATATAATATATAAATATATATGATATATATAAATT,ATATATA;STRUC=<VC194969>	HPRC,HGSVC,1KG-ONT	No	0.003	Yes	NA,NA	NA	NA
chr5:54513823	173627	INS	93	0.8459	0.5747	62	NA	NA	NA	NA	NA	NA	NA	NA	NA	No	ID=5-54513498-54513507-TG,5-54513526-54513535-TG,5-54513668-54513677-TA,5-54513795-54513804-AT,5-54513823-54514179-TATATAATATATAAATATATATGATATATATAAATT,5-54513846-54513855-AT,5-54513882-54513891-AT,5-54513918-54513927-AT,5-54513954-54513963-AT,5-54513990-54513999-AT,5-54514026-54514035-AT,5-54514062-54514071-AT,5-54514098-54514107-AT,5-54514134-54514143-AT,5-54514170-54514180-AT,5-54514195-54514205-AT,5-54514242-54514251-AT,5-54514314-54514323-AT,5-54514316-54514338-ATATATA;MOTIFS=TA,TG,AT,TATATAATATATAAATATATATGATATATATAAATT,ATATATA;STRUC=<VC194969>	HPRC,HGSVC,1KG-ONT	No	0.469	Yes	NA,NA	NA	NA
chr5:54513823	173628	INS	201	0.8266	0.6177	9	NA	NA	NA	NA	NA	NA	NA	NA	NA	No	ID=5-54513498-54513507-TG,5-54513526-54513535-TG,5-54513668-54513677-TA,5-54513795-54513804-AT,5-54513823-54514179-TATATAATATATAAATATATATGATATATATAAATT,5-54513846-54513855-AT,5-54513882-54513891-AT,5-54513918-54513927-AT,5-54513954-54513963-AT,5-54513990-54513999-AT,5-54514026-54514035-AT,5-54514062-54514071-AT,5-54514098-54514107-AT,5-54514134-54514143-AT,5-54514170-54514180-AT,5-54514195-54514205-AT,5-54514242-54514251-AT,5-54514314-54514323-AT,5-54514316-54514338-ATATATA;MOTIFS=TA,TG,AT,TATATAATATATAAATATATATGATATATATAAATT,ATATATA;STRUC=<VC194969>	HPRC,HGSVC,1KG-ONT	No	0.469	Yes	NA,NA	NA	NA
chr5:54513823	173629	INS	237	0.8069	0.6747	60	NA	NA	NA	NA	NA	NA	NA	NA	NA	No	ID=5-54513498-54513507-TG,5-54513526-54513535-TG,5-54513668-54513677-TA,5-54513795-54513804-AT,5-54513823-54514179-TATATAATATATAAATATATATGATATATATAAATT,5-54513846-54513855-AT,5-54513882-54513891-AT,5-54513918-54513927-AT,5-54513954-54513963-AT,5-54513990-54513999-AT,5-54514026-54514035-AT,5-54514062-54514071-AT,5-54514098-54514107-AT,5-54514134-54514143-AT,5-54514170-54514180-AT,5-54514195-54514205-AT,5-54514242-54514251-AT,5-54514314-54514323-AT,5-54514316-54514338-ATATATA;MOTIFS=TA,TG,AT,TATATAATATATAAATATATATGATATATATAAATT,ATATATA;STRUC=<VC194969>	HPRC,HGSVC,1KG-ONT	No	0.469	Yes	NA,NA	NA	NA
chr5:54513823	173625	INS	297	0.8962	0.3784	27	NA	NA	NA	NA	NA	NA	NA	NA	NA	No	ID=5-54513498-54513507-TG,5-54513526-54513535-TG,5-54513668-54513677-TA,5-54513795-54513804-AT,5-54513823-54514179-TATATAATATATAAATATATATGATATATATAAATT,5-54513846-54513855-AT,5-54513882-54513891-AT,5-54513918-54513927-AT,5-54513954-54513963-AT,5-54513990-54513999-AT,5-54514026-54514035-AT,5-54514062-54514071-AT,5-54514098-54514107-AT,5-54514134-54514143-AT,5-54514170-54514180-AT,5-54514195-54514205-AT,5-54514242-54514251-AT,5-54514314-54514323-AT,5-54514316-54514338-ATATATA;MOTIFS=TA,TG,AT,TATATAATATATAAATATATATGATATATATAAATT,ATATATA;STRUC=<VC194969>	HPRC,HGSVC,1KG-ONT	No	0.469	Yes	NA,NA	NA	NA
chr5:54513823	173624	INS	252	0.8775	0.4437	45	NA	NA	NA	NA	NA	NA	NA	NA	NA	No	ID=5-54513498-54513507-TG,5-54513526-54513535-TG,5-54513668-54513677-TA,5-54513795-54513804-AT,5-54513823-54514179-TATATAATATATAAATATATATGATATATATAAATT,5-54513846-54513855-AT,5-54513882-54513891-AT,5-54513918-54513927-AT,5-54513954-54513963-AT,5-54513990-54513999-AT,5-54514026-54514035-AT,5-54514062-54514071-AT,5-54514098-54514107-AT,5-54514134-54514143-AT,5-54514170-54514180-AT,5-54514195-54514205-AT,5-54514242-54514251-AT,5-54514314-54514323-AT,5-54514316-54514338-ATATATA;MOTIFS=TA,TG,AT,TATATAATATATAAATATATATGATATATATAAATT,ATATATA;STRUC=<VC194969>	HPRC,HGSVC,1KG-ONT	No	0.469	Yes	NA,NA	NA	NA
chr5:54513823	173626	INS	57	0.839	0.6079	41	NA	NA	NA	NA	NA	NA	NA	NA	NA	No	ID=5-54513498-54513507-TG,5-54513526-54513535-TG,5-54513668-54513677-TA,5-54513795-54513804-AT,5-54513823-54514179-TATATAATATATAAATATATATGATATATATAAATT,5-54513846-54513855-AT,5-54513882-54513891-AT,5-54513918-54513927-AT,5-54513954-54513963-AT,5-54513990-54513999-AT,5-54514026-54514035-AT,5-54514062-54514071-AT,5-54514098-54514107-AT,5-54514134-54514143-AT,5-54514170-54514180-AT,5-54514195-54514205-AT,5-54514242-54514251-AT,5-54514314-54514323-AT,5-54514316-54514338-ATATATA;MOTIFS=TA,TG,AT,TATATAATATATAAATATATATGATATATATAAATT,ATATATA;STRUC=<VC194969>	HPRC,HGSVC,1KG-ONT	No	0.469	Yes	NA,NA	NA	NA
chr5:54513858	173630	INS	123	0.9071	0.3626	27	NA	NA	NA	NA	NA	NA	NA	NA	NA	No	ID=5-54513498-54513507-TG,5-54513526-54513535-TG,5-54513668-54513677-TA,5-54513795-54513804-AT,5-54513823-54514179-TATATAATATATAAATATATATGATATATATAAATT,5-54513846-54513855-AT,5-54513882-54513891-AT,5-54513918-54513927-AT,5-54513954-54513963-AT,5-54513990-54513999-AT,5-54514026-54514035-AT,5-54514062-54514071-AT,5-54514098-54514107-AT,5-54514134-54514143-AT,5-54514170-54514180-AT,5-54514195-54514205-AT,5-54514242-54514251-AT,5-54514314-54514323-AT,5-54514316-54514338-ATATATA;MOTIFS=TA,TG,AT,TATATAATATATAAATATATATGATATATATAAATT,ATATATA;STRUC=<VC194969>	HPRC,HGSVC,1KG-ONT	No	0.318	Yes	NA,NA	NA	NA
chr5:54513897	173631	INS	68	0.9176	0.4615	27	NA	NA	NA	NA	NA	NA	NA	NA	NA	No	ID=5-54513498-54513507-TG,5-54513526-54513535-TG,5-54513668-54513677-TA,5-54513795-54513804-AT,5-54513823-54514179-TATATAATATATAAATATATATGATATATATAAATT,5-54513846-54513855-AT,5-54513882-54513891-AT,5-54513918-54513927-AT,5-54513954-54513963-AT,5-54513990-54513999-AT,5-54514026-54514035-AT,5-54514062-54514071-AT,5-54514098-54514107-AT,5-54514134-54514143-AT,5-54514170-54514180-AT,5-54514195-54514205-AT,5-54514242-54514251-AT,5-54514314-54514323-AT,5-54514316-54514338-ATATATA;MOTIFS=TA,TG,AT,TATATAATATATAAATATATATGATATATATAAATT,ATATATA;STRUC=<VC194969>	HPRC,HGSVC,1KG-ONT	No	0.114	Yes	NA,NA	NA	NA
chr5:54513912	173632	INS	144	0.8447	0.6317	22	NA	NA	NA	NA	NA	NA	NA	NA	NA	No	ID=5-54513498-54513507-TG,5-54513526-54513535-TG,5-54513668-54513677-TA,5-54513795-54513804-AT,5-54513823-54514179-TATATAATATATAAATATATATGATATATATAAATT,5-54513846-54513855-AT,5-54513882-54513891-AT,5-54513918-54513927-AT,5-54513954-54513963-AT,5-54513990-54513999-AT,5-54514026-54514035-AT,5-54514062-54514071-AT,5-54514098-54514107-AT,5-54514134-54514143-AT,5-54514170-54514180-AT,5-54514195-54514205-AT,5-54514242-54514251-AT,5-54514314-54514323-AT,5-54514316-54514338-ATATATA;MOTIFS=TA,TG,AT,TATATAATATATAAATATATATGATATATATAAATT,ATATATA;STRUC=<VC194969>	HPRC,HGSVC,1KG-ONT	No	0.469	Yes	NA,NA	NA	NA
chr5:54513937	173633	INS	110	0.798	0.6919	36	NA	NA	NA	NA	NA	NA	NA	NA	NA	No	ID=5-54513498-54513507-TG,5-54513526-54513535-TG,5-54513668-54513677-TA,5-54513795-54513804-AT,5-54513823-54514179-TATATAATATATAAATATATATGATATATATAAATT,5-54513846-54513855-AT,5-54513882-54513891-AT,5-54513918-54513927-AT,5-54513954-54513963-AT,5-54513990-54513999-AT,5-54514026-54514035-AT,5-54514062-54514071-AT,5-54514098-54514107-AT,5-54514134-54514143-AT,5-54514170-54514180-AT,5-54514195-54514205-AT,5-54514242-54514251-AT,5-54514314-54514323-AT,5-54514316-54514338-ATATATA;MOTIFS=TA,TG,AT,TATATAATATATAAATATATATGATATATATAAATT,ATATATA;STRUC=<VC194969>	HPRC,HGSVC,1KG-ONT	No	0.469	Yes	NA,NA	NA	NA
chr5:54513956	173634	INS	135	0.8093	0.6815	4	NA	NA	NA	NA	NA	NA	NA	NA	NA	No	ID=5-54513498-54513507-TG,5-54513526-54513535-TG,5-54513668-54513677-TA,5-54513795-54513804-AT,5-54513823-54514179-TATATAATATATAAATATATATGATATATATAAATT,5-54513846-54513855-AT,5-54513882-54513891-AT,5-54513918-54513927-AT,5-54513954-54513963-AT,5-54513990-54513999-AT,5-54514026-54514035-AT,5-54514062-54514071-AT,5-54514098-54514107-AT,5-54514134-54514143-AT,5-54514170-54514180-AT,5-54514195-54514205-AT,5-54514242-54514251-AT,5-54514314-54514323-AT,5-54514316-54514338-ATATATA;MOTIFS=TA,TG,AT,TATATAATATATAAATATATATGATATATATAAATT,ATATATA;STRUC=<VC194969>	HPRC,HGSVC,1KG-ONT	No	0.469	Yes	NA,NA	NA	NA
chr5:54513984	173635	INS	72	0.8414	0.6061	8	NA	NA	NA	NA	NA	NA	NA	NA	NA	No	ID=5-54513498-54513507-TG,5-54513526-54513535-TG,5-54513668-54513677-TA,5-54513795-54513804-AT,5-54513823-54514179-TATATAATATATAAATATATATGATATATATAAATT,5-54513846-54513855-AT,5-54513882-54513891-AT,5-54513918-54513927-AT,5-54513954-54513963-AT,5-54513990-54513999-AT,5-54514026-54514035-AT,5-54514062-54514071-AT,5-54514098-54514107-AT,5-54514134-54514143-AT,5-54514170-54514180-AT,5-54514195-54514205-AT,5-54514242-54514251-AT,5-54514314-54514323-AT,5-54514316-54514338-ATATATA;MOTIFS=TA,TG,AT,TATATAATATATAAATATATATGATATATATAAATT,ATATATA;STRUC=<VC194969>	HPRC,HGSVC,1KG-ONT	No	0.114	Yes	NA,NA	NA	NA
chr5:54514002	173636	INS	67	0.8836	0.4211	41	NA	NA	NA	NA	NA	NA	NA	NA	NA	No	ID=5-54513498-54513507-TG,5-54513526-54513535-TG,5-54513668-54513677-TA,5-54513795-54513804-AT,5-54513823-54514179-TATATAATATATAAATATATATGATATATATAAATT,5-54513846-54513855-AT,5-54513882-54513891-AT,5-54513918-54513927-AT,5-54513954-54513963-AT,5-54513990-54513999-AT,5-54514026-54514035-AT,5-54514062-54514071-AT,5-54514098-54514107-AT,5-54514134-54514143-AT,5-54514170-54514180-AT,5-54514195-54514205-AT,5-54514242-54514251-AT,5-54514314-54514323-AT,5-54514316-54514338-ATATATA;MOTIFS=TA,TG,AT,TATATAATATATAAATATATATGATATATATAAATT,ATATATA;STRUC=<VC194969>	HPRC,HGSVC,1KG-ONT	No	0.114	Yes	NA,NA	NA	NA
chr5:54514064	173637	INS	125	0.824	0.644	61	NA	NA	NA	NA	NA	NA	NA	NA	NA	No	ID=5-54513498-54513507-TG,5-54513526-54513535-TG,5-54513668-54513677-TA,5-54513795-54513804-AT,5-54513823-54514179-TATATAATATATAAATATATATGATATATATAAATT,5-54513846-54513855-AT,5-54513882-54513891-AT,5-54513918-54513927-AT,5-54513954-54513963-AT,5-54513990-54513999-AT,5-54514026-54514035-AT,5-54514062-54514071-AT,5-54514098-54514107-AT,5-54514134-54514143-AT,5-54514170-54514180-AT,5-54514195-54514205-AT,5-54514242-54514251-AT,5-54514314-54514323-AT,5-54514316-54514338-ATATATA;MOTIFS=TA,TG,AT,TATATAATATATAAATATATATGATATATATAAATT,ATATATA;STRUC=<VC194969>	HPRC,HGSVC,1KG-ONT	No	0.114	Yes	NA,NA	NA	NA
chr5:54514067	173638	INS	360	0.8223	0.6153	8	NA	NA	NA	NA	NA	NA	NA	NA	NA	No	ID=5-54513498-54513507-TG,5-54513526-54513535-TG,5-54513668-54513677-TA,5-54513795-54513804-AT,5-54513823-54514179-TATATAATATATAAATATATATGATATATATAAATT,5-54513846-54513855-AT,5-54513882-54513891-AT,5-54513918-54513927-AT,5-54513954-54513963-AT,5-54513990-54513999-AT,5-54514026-54514035-AT,5-54514062-54514071-AT,5-54514098-54514107-AT,5-54514134-54514143-AT,5-54514170-54514180-AT,5-54514195-54514205-AT,5-54514242-54514251-AT,5-54514314-54514323-AT,5-54514316-54514338-ATATATA;MOTIFS=TA,TG,AT,TATATAATATATAAATATATATGATATATATAAATT,ATATATA;STRUC=<VC194969>	HPRC,HGSVC	No	0.114	Yes	NA,NA	NA	NA
chr5:54514077	173639	INS	76	0.8094	0.6665	24	NA	NA	NA	NA	NA	NA	NA	NA	NA	No	ID=5-54513498-54513507-TG,5-54513526-54513535-TG,5-54513668-54513677-TA,5-54513795-54513804-AT,5-54513823-54514179-TATATAATATATAAATATATATGATATATATAAATT,5-54513846-54513855-AT,5-54513882-54513891-AT,5-54513918-54513927-AT,5-54513954-54513963-AT,5-54513990-54513999-AT,5-54514026-54514035-AT,5-54514062-54514071-AT,5-54514098-54514107-AT,5-54514134-54514143-AT,5-54514170-54514180-AT,5-54514195-54514205-AT,5-54514242-54514251-AT,5-54514314-54514323-AT,5-54514316-54514338-ATATATA;MOTIFS=TA,TG,AT,TATATAATATATAAATATATATGATATATATAAATT,ATATATA;STRUC=<VC194969>	HPRC,HGSVC,1KG-ONT	No	0.114	Yes	NA,NA	NA	NA
chr5:54514113	173640	INS	212	0.8935	0.6831	24	NA	NA	NA	NA	NA	NA	NA	NA	NA	No	ID=5-54513498-54513507-TG,5-54513526-54513535-TG,5-54513668-54513677-TA,5-54513795-54513804-AT,5-54513823-54514179-TATATAATATATAAATATATATGATATATATAAATT,5-54513846-54513855-AT,5-54513882-54513891-AT,5-54513918-54513927-AT,5-54513954-54513963-AT,5-54513990-54513999-AT,5-54514026-54514035-AT,5-54514062-54514071-AT,5-54514098-54514107-AT,5-54514134-54514143-AT,5-54514170-54514180-AT,5-54514195-54514205-AT,5-54514242-54514251-AT,5-54514314-54514323-AT,5-54514316-54514338-ATATATA;MOTIFS=TA,TG,AT,TATATAATATATAAATATATATGATATATATAAATT,ATATATA;STRUC=<VC194969>	HPRC,HGSVC,1KG-ONT	No	0.469	Yes	NA,NA	NA	NA
chr5:54514128	173641	DEL	70	0.845	0.6956	50	NA	NA	NA	NA	NA	NA	NA	NA	NA	No	ID=5-54513498-54513507-TG,5-54513526-54513535-TG,5-54513668-54513677-TA,5-54513795-54513804-AT,5-54513823-54514179-TATATAATATATAAATATATATGATATATATAAATT,5-54513846-54513855-AT,5-54513882-54513891-AT,5-54513918-54513927-AT,5-54513954-54513963-AT,5-54513990-54513999-AT,5-54514026-54514035-AT,5-54514062-54514071-AT,5-54514098-54514107-AT,5-54514134-54514143-AT,5-54514170-54514180-AT,5-54514195-54514205-AT,5-54514242-54514251-AT,5-54514314-54514323-AT,5-54514316-54514338-ATATATA;MOTIFS=TA,TG,AT,TATATAATATATAAATATATATGATATATATAAATT,ATATATA;STRUC=<VC194969>	HPRC,HGSVC,1KG-ONT	No	0.003	Yes	NA,NA	NA	NA
chr5:54514178	173642	INS	74	0.9302	0.2789	24	NA	NA	NA	NA	NA	NA	NA	NA	NA	No	ID=5-54513498-54513507-TG,5-54513526-54513535-TG,5-54513668-54513677-TA,5-54513795-54513804-AT,5-54513823-54514179-TATATAATATATAAATATATATGATATATATAAATT,5-54513846-54513855-AT,5-54513882-54513891-AT,5-54513918-54513927-AT,5-54513954-54513963-AT,5-54513990-54513999-AT,5-54514026-54514035-AT,5-54514062-54514071-AT,5-54514098-54514107-AT,5-54514134-54514143-AT,5-54514170-54514180-AT,5-54514195-54514205-AT,5-54514242-54514251-AT,5-54514314-54514323-AT,5-54514316-54514338-ATATATA;MOTIFS=TA,TG,AT,TATATAATATATAAATATATATGATATATATAAATT,ATATATA;STRUC=<VC194969>	HPRC,HGSVC,1KG-ONT	No	0.469	Yes	NA,NA	NA	NA
chr5:54514178	173643	INS	110	0.8602	0.5295	180	NA	NA	NA	NA	NA	NA	NA	NA	NA	No	ID=5-54513498-54513507-TG,5-54513526-54513535-TG,5-54513668-54513677-TA,5-54513795-54513804-AT,5-54513823-54514179-TATATAATATATAAATATATATGATATATATAAATT,5-54513846-54513855-AT,5-54513882-54513891-AT,5-54513918-54513927-AT,5-54513954-54513963-AT,5-54513990-54513999-AT,5-54514026-54514035-AT,5-54514062-54514071-AT,5-54514098-54514107-AT,5-54514134-54514143-AT,5-54514170-54514180-AT,5-54514195-54514205-AT,5-54514242-54514251-AT,5-54514314-54514323-AT,5-54514316-54514338-ATATATA;MOTIFS=TA,TG,AT,TATATAATATATAAATATATATGATATATATAAATT,ATATATA;STRUC=<VC194969>	HPRC,HGSVC,1KG-ONT	No	0.469	Yes	NA,NA	NA	NA
chr5:54514195	173644	INS	188	0.8219	0.6495	11	NA	NA	NA	NA	NA	NA	NA	NA	NA	No	ID=5-54513498-54513507-TG,5-54513526-54513535-TG,5-54513668-54513677-TA,5-54513795-54513804-AT,5-54513823-54514179-TATATAATATATAAATATATATGATATATATAAATT,5-54513846-54513855-AT,5-54513882-54513891-AT,5-54513918-54513927-AT,5-54513954-54513963-AT,5-54513990-54513999-AT,5-54514026-54514035-AT,5-54514062-54514071-AT,5-54514098-54514107-AT,5-54514134-54514143-AT,5-54514170-54514180-AT,5-54514195-54514205-AT,5-54514242-54514251-AT,5-54514314-54514323-AT,5-54514316-54514338-ATATATA;MOTIFS=TA,TG,AT,TATATAATATATAAATATATATGATATATATAAATT,ATATATA;STRUC=<VC194969>	HPRC,HGSVC,1KG-ONT	No	0.469	Yes	NA,NA	NA	NA
chr5:54514266	173645	INS	296	0.8342	0.6037	1	NA	NA	NA	NA	NA	NA	NA	NA	NA	No	ID=5-54513498-54513507-TG,5-54513526-54513535-TG,5-54513668-54513677-TA,5-54513795-54513804-AT,5-54513823-54514179-TATATAATATATAAATATATATGATATATATAAATT,5-54513846-54513855-AT,5-54513882-54513891-AT,5-54513918-54513927-AT,5-54513954-54513963-AT,5-54513990-54513999-AT,5-54514026-54514035-AT,5-54514062-54514071-AT,5-54514098-54514107-AT,5-54514134-54514143-AT,5-54514170-54514180-AT,5-54514195-54514205-AT,5-54514242-54514251-AT,5-54514314-54514323-AT,5-54514316-54514338-ATATATA;MOTIFS=TA,TG,AT,TATATAATATATAAATATATATGATATATATAAATT,ATATATA;STRUC=<VC194969>	HPRC,HGSVC	No	0.114	No	NA,NA	NA	NA
chr5:54534612	173647	DEL	107	0.866	0.5105	52	SNX18(2.6608e-10,1.1)	NA	NA	NA	NA	NA	NA	NA	enhancer	No	ID=5-54534680-54534690-T;MOTIFS=T;STRUC=<TR2916576>	HPRC,HGSVC	Yes	5.908	Yes	NA,NA	NA	NA
chr5:54637186	173648	INS	361	0.8527	0.5214	1	NA	NA	NA	NA	NA	NA	NA	NA	NA	No	NA	NA	Yes	1.82	No	NA,NA	NA	NA
chr5:54666120	173649	DEL	84	0.8782	0.4666	1	NA	NA	NA	NA	NA	NA	NA	NA	NA	No	ID=5-54666139-54666148-TTC;MOTIFS=TTC;STRUC=<TR2916753>,ID=5-54666146-54666157-TCC;MOTIFS=TCC;STRUC=<TR2916754>,ID=5-54666185-54666194-A;MOTIFS=A;STRUC=<TR2916755>	NA	Yes	3.944	No	NA,NA	NA	NA
chr5:54723205	173650	INS	52	0.8647	0.5114	37	NA	NA	NA	NA	NA	NA	NA	NA	NA	No	NA	1KG-ONT	No	3.322	No	NA,NA	NA	NA
chr5:54728893	173651	DEL	5912	0.8494	0.5533	1	NA	NA	NA	NA	NA	NA	NA	NA	NA	No	ID=5-54729447-54729456-T;MOTIFS=T;STRUC=<TR2916836>,ID=5-54729461-54729474-TGTT;MOTIFS=TGTT;STRUC=<TR2916837>,ID=5-54729632-54729642-C;MOTIFS=C;STRUC=<TR2916838>,ID=5-54729667-54729677-T;MOTIFS=T;STRUC=<TR2916839>,ID=5-54729945-54729954-CTG;MOTIFS=CTG;STRUC=<TR2916840>,ID=5-54730321-54730333-GGGA;MOTIFS=GGGA;STRUC=<TR2916841>,ID=5-54730459-54730468-A;MOTIFS=A;STRUC=<TR2916842>,ID=5-54730619-54730643-A;MOTIFS=A;STRUC=<TR2916843>,ID=5-54731874-54731883-T;MOTIFS=T;STRUC=<TR2916844>,ID=5-54732547-54732555-T;MOTIFS=T;STRUC=<TR2916845>,ID=5-54732792-54732801-TAA;MOTIFS=TAA;STRUC=<TR2916846>,ID=5-54732901-54732909-T;MOTIFS=T;STRUC=<TR2916847>,ID=5-54733818-54733827-CTC;MOTIFS=CTC;STRUC=<TR2916848>	NA	Yes	5.403	Yes	NA,NA	NA	NA
chr5:54754882	173652	DEL	63	0.9038	0.4331	1	NA	NA	NA	NA	NA	NA	NA	NA	NA	No	NA	NA	Yes	3.682	No	NA,NA	NA	NA
chr5:54755594	173653	INS	162	0.8889	0.4007	47	NA	NA	NA	NA	NA	NA	NA	NA	NA	No	NA	HPRC,HGSVC,1KG-ONT	Yes	1.616	Yes	NA,NA	NA	NA
chr5:54785930	173654	DEL	149	0.8568	0.5661	278	NA	NA	NA	NA	NA	NA	NA	NA	enhancer	No	NA	HPRC,HGSVC,1KG-ONT	No	5.901	Yes	NA,NA	NA	NA
chr5:54978549	173656	INS	158	0.8716	0.4545	1	ESM1(0.15425,0.862)	NA	NA	NA	NA	NA	NA	NA	NA	No	NA	NA	Yes	11.77	No	NA,NA	NA	NA
chr5:54992476	173657	INS	252	0.8406	0.564	8	ESM1(0.15425,0.862)	NA	NA	NA	NA	NA	NA	NA	NA	No	ID=5-54992468-54992513-TAGA,5-54992498-54992543-GATAGATAGATAGAT,5-54992528-54992555-GATA,5-54992548-54992569-GATAGAT,5-54992573-54992588-GATA,5-54992588-54992635-GATA,5-54992635-54992661-GATA,5-54992674-54992692-TAGA,5-54992691-54992724-ATAG,5-54992721-54992734-AGAC;MOTIFS=AGAC,GATAGAT,GATAGATAGATAGAT,TAGA,GATA,ATAG;STRUC=<VC195005>	NA	Yes	0.745	Yes	NA,NA	NA	NA
chr5:54992536	173658	INS	55	0.91	0.3239	7	ESM1(0.15425,0.862)	NA	NA	NA	NA	NA	NA	NA	NA	No	ID=5-54992468-54992513-TAGA,5-54992498-54992543-GATAGATAGATAGAT,5-54992528-54992555-GATA,5-54992548-54992569-GATAGAT,5-54992573-54992588-GATA,5-54992588-54992635-GATA,5-54992635-54992661-GATA,5-54992674-54992692-TAGA,5-54992691-54992724-ATAG,5-54992721-54992734-AGAC;MOTIFS=AGAC,GATAGAT,GATAGATAGATAGAT,TAGA,GATA,ATAG;STRUC=<VC195005>	HPRC,HGSVC	No	0.745	Yes	NA,NA	NA	NA
chr5:54992543	173659	DEL	53	0.8564	0.533	61	ESM1(0.15425,0.862)	NA	NA	NA	NA	NA	NA	NA	NA	No	ID=5-54992468-54992513-TAGA,5-54992498-54992543-GATAGATAGATAGAT,5-54992528-54992555-GATA,5-54992548-54992569-GATAGAT,5-54992573-54992588-GATA,5-54992588-54992635-GATA,5-54992635-54992661-GATA,5-54992674-54992692-TAGA,5-54992691-54992724-ATAG,5-54992721-54992734-AGAC;MOTIFS=AGAC,GATAGAT,GATAGATAGATAGAT,TAGA,GATA,ATAG;STRUC=<VC195005>	HPRC,HGSVC,1KG-ONT	No	2.055	Yes	NA,NA	NA	NA
chr5:54992543	173660	DEL	61	0.8058	0.6998	1	ESM1(0.15425,0.862)	NA	NA	NA	NA	NA	NA	NA	NA	No	ID=5-54992468-54992513-TAGA,5-54992498-54992543-GATAGATAGATAGAT,5-54992528-54992555-GATA,5-54992548-54992569-GATAGAT,5-54992573-54992588-GATA,5-54992588-54992635-GATA,5-54992635-54992661-GATA,5-54992674-54992692-TAGA,5-54992691-54992724-ATAG,5-54992721-54992734-AGAC;MOTIFS=AGAC,GATAGAT,GATAGATAGATAGAT,TAGA,GATA,ATAG;STRUC=<VC195005>	HPRC,HGSVC,1KG-ONT	No	2.081	No	NA,NA	NA	NA
chr5:54992555	173661	INS	112	0.8082	0.6915	1	ESM1(0.15425,0.862)	NA	NA	NA	NA	NA	NA	NA	NA	No	ID=5-54992468-54992513-TAGA,5-54992498-54992543-GATAGATAGATAGAT,5-54992528-54992555-GATA,5-54992548-54992569-GATAGAT,5-54992573-54992588-GATA,5-54992588-54992635-GATA,5-54992635-54992661-GATA,5-54992674-54992692-TAGA,5-54992691-54992724-ATAG,5-54992721-54992734-AGAC;MOTIFS=AGAC,GATAGAT,GATAGATAGATAGAT,TAGA,GATA,ATAG;STRUC=<VC195005>	NA	No	0.745	No	NA,NA	NA	NA
chr5:54992555	173662	INS	64	0.8074	0.6598	1	ESM1(0.15425,0.862)	NA	NA	NA	NA	NA	NA	NA	NA	No	ID=5-54992468-54992513-TAGA,5-54992498-54992543-GATAGATAGATAGAT,5-54992528-54992555-GATA,5-54992548-54992569-GATAGAT,5-54992573-54992588-GATA,5-54992588-54992635-GATA,5-54992635-54992661-GATA,5-54992674-54992692-TAGA,5-54992691-54992724-ATAG,5-54992721-54992734-AGAC;MOTIFS=AGAC,GATAGAT,GATAGATAGATAGAT,TAGA,GATA,ATAG;STRUC=<VC195005>	HPRC,HGSVC	No	0.745	No	NA,NA	NA	NA
chr5:54992588	173663	INS	50	0.8233	0.667	116	ESM1(0.15425,0.862)	NA	NA	NA	NA	NA	NA	NA	NA	No	ID=5-54992468-54992513-TAGA,5-54992498-54992543-GATAGATAGATAGAT,5-54992528-54992555-GATA,5-54992548-54992569-GATAGAT,5-54992573-54992588-GATA,5-54992588-54992635-GATA,5-54992635-54992661-GATA,5-54992674-54992692-TAGA,5-54992691-54992724-ATAG,5-54992721-54992734-AGAC;MOTIFS=AGAC,GATAGAT,GATAGATAGATAGAT,TAGA,GATA,ATAG;STRUC=<VC195005>	HPRC,HGSVC	No	2.271	Yes	NA,NA	NA	NA
chr5:54992588	173664	INS	53	0.933	0.26	49	ESM1(0.15425,0.862)	NA	NA	NA	NA	NA	NA	NA	NA	No	ID=5-54992468-54992513-TAGA,5-54992498-54992543-GATAGATAGATAGAT,5-54992528-54992555-GATA,5-54992548-54992569-GATAGAT,5-54992573-54992588-GATA,5-54992588-54992635-GATA,5-54992635-54992661-GATA,5-54992674-54992692-TAGA,5-54992691-54992724-ATAG,5-54992721-54992734-AGAC;MOTIFS=AGAC,GATAGAT,GATAGATAGATAGAT,TAGA,GATA,ATAG;STRUC=<VC195005>	HPRC,HGSVC	No	2.271	Yes	NA,NA	NA	NA
chr5:54992588	173665	INS	57	0.8959	0.38	1	ESM1(0.15425,0.862)	NA	NA	NA	NA	NA	NA	NA	NA	No	ID=5-54992468-54992513-TAGA,5-54992498-54992543-GATAGATAGATAGAT,5-54992528-54992555-GATA,5-54992548-54992569-GATAGAT,5-54992573-54992588-GATA,5-54992588-54992635-GATA,5-54992635-54992661-GATA,5-54992674-54992692-TAGA,5-54992691-54992724-ATAG,5-54992721-54992734-AGAC;MOTIFS=AGAC,GATAGAT,GATAGATAGATAGAT,TAGA,GATA,ATAG;STRUC=<VC195005>	HPRC,HGSVC	Yes	2.271	No	NA,NA	NA	NA
chr5:55006633	173666	INS	292	0.9371	0.2338	89	ESM1(0.15425,0.862)	NA	NA	NA	NA	NA	NA	NA	NA	No	NA	HPRC,HGSVC,1KG-ONT	Yes	1.616	Yes	NA,NA	NA	NA
chr5:55006633	173667	INS	310	0.9304	0.2542	147	ESM1(0.15425,0.862)	NA	NA	NA	NA	NA	NA	NA	NA	No	NA	HPRC,HGSVC,1KG-ONT	Yes	1.616	Yes	NA,NA	NA	NA
chr5:55084508	173668	DEL	6662	0.821	0.6607	1	NA	NA	NA	NA	NA	NA	NA	NA	NA	No	ID=5-55086075-55086084-A;MOTIFS=A;STRUC=<TR2917288>,ID=5-55086524-55086533-TC;MOTIFS=TC;STRUC=<TR2917289>,ID=5-55086534-55086543-TC;MOTIFS=TC;STRUC=<TR2917290>,ID=5-55086562-55086577-TC;MOTIFS=TC;STRUC=<TR2917291>,ID=5-55086649-55086658-TC;MOTIFS=TC;STRUC=<TR2917292>,ID=5-55086950-55086959-TTC;MOTIFS=TTC;STRUC=<TR2917293>,ID=5-55089331-55089340-AG;MOTIFS=AG;STRUC=<TR2917294>,ID=5-55089497-55089509-GTTT;MOTIFS=GTTT;STRUC=<TR2917295>,ID=5-55089576-55089586-GCA;MOTIFS=GCA;STRUC=<TR2917296>,ID=5-55091033-55091043-AGC;MOTIFS=AGC;STRUC=<TR2917297>	HPRC,HGSVC,1KG-ONT	No	1.921	No	NA,NA	NA	NA
chr5:55105978	173669	DEL	284	0.87	0.4933	304	GZMA(0.00036485,1.265)	NA	NA	NA	NA	NA	NA	NA	NA	No	ID=5-55105972-55105995-AAAAT,5-55105973-55106033-AAATAAAATAAAATAAAAT,5-55105992-55106014-AAATA,5-55106011-55106073-AAATA,5-55106070-55106117-AAATA,5-55106095-55106155-AAATAAAATAAAATAAAAT,5-55106114-55106136-AAATA,5-55106133-55106181-AAATA,5-55106180-55106219-AAAAT,5-55106217-55106265-AAAAT,5-55106262-55106302-AAATA,5-55106301-55106319-ATAAA,5-55106284-55106336-ATAAAATAAAATAAAAT,5-55106318-55106338-ATAAA,5-55106335-55106352-AAATA;MOTIFS=AAATA,AAATAAAATAAAATAAAAT,ATAAA,ATAAAATAAAATAAAAT,AAAAT;STRUC=<VC195012>	HPRC,HGSVC,1KG-ONT	Yes	3.383	Yes	NA,NA	NA	NA
chr5:55105987	173670	DEL	230	0.8156	0.6551	26	GZMA(0.00036485,1.265)	NA	NA	NA	NA	NA	NA	NA	NA	No	ID=5-55105972-55105995-AAAAT,5-55105973-55106033-AAATAAAATAAAATAAAAT,5-55105992-55106014-AAATA,5-55106011-55106073-AAATA,5-55106070-55106117-AAATA,5-55106095-55106155-AAATAAAATAAAATAAAAT,5-55106114-55106136-AAATA,5-55106133-55106181-AAATA,5-55106180-55106219-AAAAT,5-55106217-55106265-AAAAT,5-55106262-55106302-AAATA,5-55106301-55106319-ATAAA,5-55106284-55106336-ATAAAATAAAATAAAAT,5-55106318-55106338-ATAAA,5-55106335-55106352-AAATA;MOTIFS=AAATA,AAATAAAATAAAATAAAAT,ATAAA,ATAAAATAAAATAAAAT,AAAAT;STRUC=<VC195012>	HPRC,HGSVC,1KG-ONT	Yes	2.145	Yes	NA,NA	NA	NA
chr5:55106022	173671	DEL	264	0.9735	0.1111	848	GZMA(0.00036485,1.265)	NA	NA	NA	NA	NA	NA	NA	NA	No	ID=5-55105972-55105995-AAAAT,5-55105973-55106033-AAATAAAATAAAATAAAAT,5-55105992-55106014-AAATA,5-55106011-55106073-AAATA,5-55106070-55106117-AAATA,5-55106095-55106155-AAATAAAATAAAATAAAAT,5-55106114-55106136-AAATA,5-55106133-55106181-AAATA,5-55106180-55106219-AAAAT,5-55106217-55106265-AAAAT,5-55106262-55106302-AAATA,5-55106301-55106319-ATAAA,5-55106284-55106336-ATAAAATAAAATAAAAT,5-55106318-55106338-ATAAA,5-55106335-55106352-AAATA;MOTIFS=AAATA,AAATAAAATAAAATAAAAT,ATAAA,ATAAAATAAAATAAAAT,AAAAT;STRUC=<VC195012>	HPRC,HGSVC,1KG-ONT	Yes	1.602	Yes	NA,NA	NA	NA
chr5:55106025	173672	DEL	115	0.8134	0.6815	3	GZMA(0.00036485,1.265)	NA	NA	NA	NA	NA	NA	NA	NA	No	ID=5-55105972-55105995-AAAAT,5-55105973-55106033-AAATAAAATAAAATAAAAT,5-55105992-55106014-AAATA,5-55106011-55106073-AAATA,5-55106070-55106117-AAATA,5-55106095-55106155-AAATAAAATAAAATAAAAT,5-55106114-55106136-AAATA,5-55106133-55106181-AAATA,5-55106180-55106219-AAAAT,5-55106217-55106265-AAAAT,5-55106262-55106302-AAATA,5-55106301-55106319-ATAAA,5-55106284-55106336-ATAAAATAAAATAAAAT,5-55106318-55106338-ATAAA,5-55106335-55106352-AAATA;MOTIFS=AAATA,AAATAAAATAAAATAAAAT,ATAAA,ATAAAATAAAATAAAAT,AAAAT;STRUC=<VC195012>	HPRC	No	1.183	No	NA,NA	NA	NA
chr5:55106037	173673	DEL	249	0.9848	0.0492	322	GZMA(0.00036485,1.265)	NA	NA	NA	NA	NA	NA	NA	NA	No	ID=5-55105972-55105995-AAAAT,5-55105973-55106033-AAATAAAATAAAATAAAAT,5-55105992-55106014-AAATA,5-55106011-55106073-AAATA,5-55106070-55106117-AAATA,5-55106095-55106155-AAATAAAATAAAATAAAAT,5-55106114-55106136-AAATA,5-55106133-55106181-AAATA,5-55106180-55106219-AAAAT,5-55106217-55106265-AAAAT,5-55106262-55106302-AAATA,5-55106301-55106319-ATAAA,5-55106284-55106336-ATAAAATAAAATAAAAT,5-55106318-55106338-ATAAA,5-55106335-55106352-AAATA;MOTIFS=AAATA,AAATAAAATAAAATAAAAT,ATAAA,ATAAAATAAAATAAAAT,AAAAT;STRUC=<VC195012>	HPRC,HGSVC,1KG-ONT	Yes	1.79	Yes	NA,NA	NA	NA
chr5:55106059	173674	DEL	198	0.8483	0.5939	35	GZMA(0.00036485,1.265)	NA	NA	NA	NA	NA	NA	NA	NA	No	ID=5-55105972-55105995-AAAAT,5-55105973-55106033-AAATAAAATAAAATAAAAT,5-55105992-55106014-AAATA,5-55106011-55106073-AAATA,5-55106070-55106117-AAATA,5-55106095-55106155-AAATAAAATAAAATAAAAT,5-55106114-55106136-AAATA,5-55106133-55106181-AAATA,5-55106180-55106219-AAAAT,5-55106217-55106265-AAAAT,5-55106262-55106302-AAATA,5-55106301-55106319-ATAAA,5-55106284-55106336-ATAAAATAAAATAAAAT,5-55106318-55106338-ATAAA,5-55106335-55106352-AAATA;MOTIFS=AAATA,AAATAAAATAAAATAAAAT,ATAAA,ATAAAATAAAATAAAAT,AAAAT;STRUC=<VC195012>	HPRC,HGSVC	Yes	1.75	Yes	NA,NA	NA	NA
chr5:55106072	173675	DEL	214	0.8318	0.6156	18	GZMA(0.00036485,1.265)	NA	NA	NA	NA	NA	NA	NA	NA	No	ID=5-55105972-55105995-AAAAT,5-55105973-55106033-AAATAAAATAAAATAAAAT,5-55105992-55106014-AAATA,5-55106011-55106073-AAATA,5-55106070-55106117-AAATA,5-55106095-55106155-AAATAAAATAAAATAAAAT,5-55106114-55106136-AAATA,5-55106133-55106181-AAATA,5-55106180-55106219-AAAAT,5-55106217-55106265-AAAAT,5-55106262-55106302-AAATA,5-55106301-55106319-ATAAA,5-55106284-55106336-ATAAAATAAAATAAAAT,5-55106318-55106338-ATAAA,5-55106335-55106352-AAATA;MOTIFS=AAATA,AAATAAAATAAAATAAAAT,ATAAA,ATAAAATAAAATAAAAT,AAAAT;STRUC=<VC195012>	HPRC,HGSVC,1KG-ONT	Yes	0.049	Yes	NA,NA	NA	NA
chr5:55106073	173676	DEL	142	0.8042	0.6794	2	GZMA(0.00036485,1.265)	NA	NA	NA	NA	NA	NA	NA	NA	No	ID=5-55105972-55105995-AAAAT,5-55105973-55106033-AAATAAAATAAAATAAAAT,5-55105992-55106014-AAATA,5-55106011-55106073-AAATA,5-55106070-55106117-AAATA,5-55106095-55106155-AAATAAAATAAAATAAAAT,5-55106114-55106136-AAATA,5-55106133-55106181-AAATA,5-55106180-55106219-AAAAT,5-55106217-55106265-AAAAT,5-55106262-55106302-AAATA,5-55106301-55106319-ATAAA,5-55106284-55106336-ATAAAATAAAATAAAAT,5-55106318-55106338-ATAAA,5-55106335-55106352-AAATA;MOTIFS=AAATA,AAATAAAATAAAATAAAAT,ATAAA,ATAAAATAAAATAAAAT,AAAAT;STRUC=<VC195012>	HPRC,HGSVC	Yes	0.029	No	NA,NA	NA	NA
chr5:55106101	173677	DEL	185	0.8755	0.4531	7	GZMA(0.00036485,1.265)	NA	NA	NA	NA	NA	NA	NA	NA	No	ID=5-55105972-55105995-AAAAT,5-55105973-55106033-AAATAAAATAAAATAAAAT,5-55105992-55106014-AAATA,5-55106011-55106073-AAATA,5-55106070-55106117-AAATA,5-55106095-55106155-AAATAAAATAAAATAAAAT,5-55106114-55106136-AAATA,5-55106133-55106181-AAATA,5-55106180-55106219-AAAAT,5-55106217-55106265-AAAAT,5-55106262-55106302-AAATA,5-55106301-55106319-ATAAA,5-55106284-55106336-ATAAAATAAAATAAAAT,5-55106318-55106338-ATAAA,5-55106335-55106352-AAATA;MOTIFS=AAATA,AAATAAAATAAAATAAAAT,ATAAA,ATAAAATAAAATAAAAT,AAAAT;STRUC=<VC195012>	HPRC,HGSVC	Yes	0.025	Yes	NA,NA	NA	NA
chr5:55106111	173678	DEL	175	0.9013	0.3706	9	GZMA(0.00036485,1.265)	NA	NA	NA	NA	NA	NA	NA	NA	No	ID=5-55105972-55105995-AAAAT,5-55105973-55106033-AAATAAAATAAAATAAAAT,5-55105992-55106014-AAATA,5-55106011-55106073-AAATA,5-55106070-55106117-AAATA,5-55106095-55106155-AAATAAAATAAAATAAAAT,5-55106114-55106136-AAATA,5-55106133-55106181-AAATA,5-55106180-55106219-AAAAT,5-55106217-55106265-AAAAT,5-55106262-55106302-AAATA,5-55106301-55106319-ATAAA,5-55106284-55106336-ATAAAATAAAATAAAAT,5-55106318-55106338-ATAAA,5-55106335-55106352-AAATA;MOTIFS=AAATA,AAATAAAATAAAATAAAAT,ATAAA,ATAAAATAAAATAAAAT,AAAAT;STRUC=<VC195012>	HPRC,HGSVC	Yes	0.024	Yes	NA,NA	NA	NA
chr5:55106130	173679	DEL	156	0.8052	0.683	6	GZMA(0.00036485,1.265)	NA	NA	NA	NA	NA	NA	NA	NA	No	ID=5-55105972-55105995-AAAAT,5-55105973-55106033-AAATAAAATAAAATAAAAT,5-55105992-55106014-AAATA,5-55106011-55106073-AAATA,5-55106070-55106117-AAATA,5-55106095-55106155-AAATAAAATAAAATAAAAT,5-55106114-55106136-AAATA,5-55106133-55106181-AAATA,5-55106180-55106219-AAAAT,5-55106217-55106265-AAAAT,5-55106262-55106302-AAATA,5-55106301-55106319-ATAAA,5-55106284-55106336-ATAAAATAAAATAAAAT,5-55106318-55106338-ATAAA,5-55106335-55106352-AAATA;MOTIFS=AAATA,AAATAAAATAAAATAAAAT,ATAAA,ATAAAATAAAATAAAAT,AAAAT;STRUC=<VC195012>	HPRC,HGSVC	Yes	0.023	No	NA,NA	NA	NA
chr5:55147070	173680	DEL	160	0.8417	0.5833	131	CDC20B(2.055e-14,1.25)	NA	NA	NA	NA	NA	NA	NA	NA	No	ID=5-55147095-55147213-TGTTTTATATATTTATATATTATATAAACATAAATATGT;MOTIFS=TGTTTTATATATTTATATATTATATAAACATAAATATGT;STRUC=(TGTTTTATATATTTATATATTATATAAACATAAATATGT)n,ID=5-55147173-55147329-TGTTTTATATATTTATATATTATATAAACATAAATATGTTA;MOTIFS=TGTTTTATATATTTATATATTATATAAACATAAATATGTTA;STRUC=<TR2917375>	HPRC,HGSVC,1KG-ONT	No	1.006	Yes	NA,NA	NA	NA
chr5:55147134	173681	DEL	80	0.8232	0.6486	5	CDC20B(2.055e-14,1.25)	NA	NA	NA	NA	NA	NA	NA	NA	No	ID=5-55147095-55147213-TGTTTTATATATTTATATATTATATAAACATAAATATGT;MOTIFS=TGTTTTATATATTTATATATTATATAAACATAAATATGT;STRUC=(TGTTTTATATATTTATATATTATATAAACATAAATATGT)n,ID=5-55147173-55147329-TGTTTTATATATTTATATATTATATAAACATAAATATGTTA;MOTIFS=TGTTTTATATATTTATATATTATATAAACATAAATATGTTA;STRUC=<TR2917375>	HGSVC,1KG-ONT	No	0.062	No	NA,NA	NA	NA
chr5:55149419	173682	DEL	804	0.8957	0.4022	2	CDC20B(2.055e-14,1.25)	NA	NA	NA	NA	NA	NA	NA	NA	No	ID=5-55149702-55149711-GGA;MOTIFS=GGA;STRUC=<TR2917377>	NA	Yes	1.755	No	NA,NA	NA	NA
chr5:55183563	173683	DEL	482	0.8449	0.5777	17	NA	NA	NA	NA	NA	NA	NA	NA	NA	No	NA	HPRC,1KG-ONT	Yes	0.981	Yes	NA,NA	NA	NA
chr5:55189747	173687	INS	56	0.8401	0.6078	3	NA	NA	NA	NA	NA	NA	NA	NA	NA	No	NA	HPRC,1KG-ONT	No	2.066	No	NA,NA	NA	NA
chr5:55189747	173689	INS	74	0.8896	0.4074	11	NA	NA	NA	NA	NA	NA	NA	NA	NA	No	NA	HPRC,1KG-ONT	No	2.066	No	NA,NA	NA	NA
chr5:55189747	173684	INS	51	0.827	0.6213	3	NA	NA	NA	NA	NA	NA	NA	NA	NA	No	NA	HPRC,1KG-ONT	No	2.066	No	NA,NA	NA	NA
chr5:55189747	173688	INS	78	0.8619	0.5135	8	NA	NA	NA	NA	NA	NA	NA	NA	NA	No	NA	HPRC,1KG-ONT	No	2.066	Yes	NA,NA	NA	NA
chr5:55189747	173685	INS	60	0.8593	0.4838	10	NA	NA	NA	NA	NA	NA	NA	NA	NA	No	NA	HPRC,1KG-ONT	No	2.066	Yes	NA,NA	NA	NA
chr5:55189747	173686	INS	64	0.8738	0.4455	1	NA	NA	NA	NA	NA	NA	NA	NA	NA	No	NA	HPRC,1KG-ONT	No	2.066	No	NA,NA	NA	NA
chr5:55202704	173690	DEL	104	0.9425	0.2596	44	NA	NA	NA	NA	NA	NA	NA	NA	NA	No	ID=5-55202666-55202759-AAGA,5-55202756-55202811-GAAG,5-55202808-55202834-GAAA,5-55202835-55202871-GAAA,5-55202869-55202881-AAAG,5-55202881-55202931-GAAA,5-55202943-55202958-GAAA;MOTIFS=GAAG,AAAG,GAAA,AAGA;STRUC=<VC195019>	HPRC,HGSVC,1KG-ONT	No	1.424	Yes	NA,NA	NA	NA
chr5:55202725	173691	DEL	81	0.9071	0.3469	114	NA	NA	NA	NA	NA	NA	NA	NA	NA	No	ID=5-55202666-55202759-AAGA,5-55202756-55202811-GAAG,5-55202808-55202834-GAAA,5-55202835-55202871-GAAA,5-55202869-55202881-AAAG,5-55202881-55202931-GAAA,5-55202943-55202958-GAAA;MOTIFS=GAAG,AAAG,GAAA,AAGA;STRUC=<VC195019>	HPRC,HGSVC,1KG-ONT	No	1.373	Yes	NA,NA	NA	NA
chr5:55202733	173692	DEL	57	0.8504	0.561	8	NA	NA	NA	NA	NA	NA	NA	NA	NA	No	ID=5-55202666-55202759-AAGA,5-55202756-55202811-GAAG,5-55202808-55202834-GAAA,5-55202835-55202871-GAAA,5-55202869-55202881-AAAG,5-55202881-55202931-GAAA,5-55202943-55202958-GAAA;MOTIFS=GAAG,AAAG,GAAA,AAGA;STRUC=<VC195019>	HPRC,HGSVC	No	1.424	Yes	NA,NA	NA	NA
chr5:55202733	173693	DEL	73	0.9694	0.1365	96	NA	NA	NA	NA	NA	NA	NA	NA	NA	No	ID=5-55202666-55202759-AAGA,5-55202756-55202811-GAAG,5-55202808-55202834-GAAA,5-55202835-55202871-GAAA,5-55202869-55202881-AAAG,5-55202881-55202931-GAAA,5-55202943-55202958-GAAA;MOTIFS=GAAG,AAAG,GAAA,AAGA;STRUC=<VC195019>	HPRC,HGSVC,1KG-ONT	No	1.373	Yes	NA,NA	NA	NA
chr5:55202737	173694	DEL	69	0.8467	0.5742	123	NA	NA	NA	NA	NA	NA	NA	NA	NA	No	ID=5-55202666-55202759-AAGA,5-55202756-55202811-GAAG,5-55202808-55202834-GAAA,5-55202835-55202871-GAAA,5-55202869-55202881-AAAG,5-55202881-55202931-GAAA,5-55202943-55202958-GAAA;MOTIFS=GAAG,AAAG,GAAA,AAGA;STRUC=<VC195019>	HPRC,HGSVC	No	1.373	Yes	NA,NA	NA	NA
chr5:55202740	173695	DEL	95	0.911	0.3379	172	NA	NA	NA	NA	NA	NA	NA	NA	NA	No	ID=5-55202666-55202759-AAGA,5-55202756-55202811-GAAG,5-55202808-55202834-GAAA,5-55202835-55202871-GAAA,5-55202869-55202881-AAAG,5-55202881-55202931-GAAA,5-55202943-55202958-GAAA;MOTIFS=GAAG,AAAG,GAAA,AAGA;STRUC=<VC195019>	HPRC,HGSVC,1KG-ONT	No	1.514	Yes	NA,NA	NA	NA
chr5:55202740	173696	DEL	141	0.8581	0.5202	18	NA	NA	NA	NA	NA	NA	NA	NA	NA	No	ID=5-55202666-55202759-AAGA,5-55202756-55202811-GAAG,5-55202808-55202834-GAAA,5-55202835-55202871-GAAA,5-55202869-55202881-AAAG,5-55202881-55202931-GAAA,5-55202943-55202958-GAAA;MOTIFS=GAAG,AAAG,GAAA,AAGA;STRUC=<VC195019>	HPRC,HGSVC,1KG-ONT	No	1.508	Yes	NA,NA	NA	NA
chr5:55202741	173698	DEL	65	0.888	0.4162	118	NA	NA	NA	NA	NA	NA	NA	NA	NA	No	ID=5-55202666-55202759-AAGA,5-55202756-55202811-GAAG,5-55202808-55202834-GAAA,5-55202835-55202871-GAAA,5-55202869-55202881-AAAG,5-55202881-55202931-GAAA,5-55202943-55202958-GAAA;MOTIFS=GAAG,AAAG,GAAA,AAGA;STRUC=<VC195019>	HPRC,HGSVC	No	0.361	Yes	NA,NA	NA	NA
chr5:55202741	173697	DEL	53	0.8641	0.4955	20	NA	NA	NA	NA	NA	NA	NA	NA	NA	No	ID=5-55202666-55202759-AAGA,5-55202756-55202811-GAAG,5-55202808-55202834-GAAA,5-55202835-55202871-GAAA,5-55202869-55202881-AAAG,5-55202881-55202931-GAAA,5-55202943-55202958-GAAA;MOTIFS=GAAG,AAAG,GAAA,AAGA;STRUC=<VC195019>	HPRC,HGSVC	No	0.883	Yes	NA,NA	NA	NA
chr5:55202745	173699	DEL	61	0.8731	0.4863	115	NA	NA	NA	NA	NA	NA	NA	NA	NA	No	ID=5-55202666-55202759-AAGA,5-55202756-55202811-GAAG,5-55202808-55202834-GAAA,5-55202835-55202871-GAAA,5-55202869-55202881-AAAG,5-55202881-55202931-GAAA,5-55202943-55202958-GAAA;MOTIFS=GAAG,AAAG,GAAA,AAGA;STRUC=<VC195019>	HPRC,HGSVC	No	0.361	Yes	NA,NA	NA	NA
chr5:55202748	173700	DEL	87	0.9608	0.1592	204	NA	NA	NA	NA	NA	NA	NA	NA	NA	No	ID=5-55202666-55202759-AAGA,5-55202756-55202811-GAAG,5-55202808-55202834-GAAA,5-55202835-55202871-GAAA,5-55202869-55202881-AAAG,5-55202881-55202931-GAAA,5-55202943-55202958-GAAA;MOTIFS=GAAG,AAAG,GAAA,AAGA;STRUC=<VC195019>	HPRC,HGSVC,1KG-ONT	No	1.466	Yes	NA,NA	NA	NA
chr5:55202752	173701	DEL	56	0.8083	0.6724	117	NA	NA	NA	NA	NA	NA	NA	NA	NA	No	ID=5-55202666-55202759-AAGA,5-55202756-55202811-GAAG,5-55202808-55202834-GAAA,5-55202835-55202871-GAAA,5-55202869-55202881-AAAG,5-55202881-55202931-GAAA,5-55202943-55202958-GAAA;MOTIFS=GAAG,AAAG,GAAA,AAGA;STRUC=<VC195019>	HPRC,HGSVC	No	0.361	Yes	NA,NA	NA	NA
chr5:55202753	173702	DEL	118	0.8679	0.5557	9	NA	NA	NA	NA	NA	NA	NA	NA	NA	No	ID=5-55202666-55202759-AAGA,5-55202756-55202811-GAAG,5-55202808-55202834-GAAA,5-55202835-55202871-GAAA,5-55202869-55202881-AAAG,5-55202881-55202931-GAAA,5-55202943-55202958-GAAA;MOTIFS=GAAG,AAAG,GAAA,AAGA;STRUC=<VC195019>	HPRC,HGSVC,1KG-ONT	No	1.508	Yes	NA,NA	NA	NA
chr5:55202754	173703	DEL	102	0.8841	0.4275	78	NA	NA	NA	NA	NA	NA	NA	NA	NA	No	ID=5-55202666-55202759-AAGA,5-55202756-55202811-GAAG,5-55202808-55202834-GAAA,5-55202835-55202871-GAAA,5-55202869-55202881-AAAG,5-55202881-55202931-GAAA,5-55202943-55202958-GAAA;MOTIFS=GAAG,AAAG,GAAA,AAGA;STRUC=<VC195019>	HPRC,HGSVC,1KG-ONT	No	1.508	Yes	NA,NA	NA	NA
chr5:55202756	173706	DEL	125	0.8	0.6788	26	NA	NA	NA	NA	NA	NA	NA	NA	NA	No	ID=5-55202666-55202759-AAGA,5-55202756-55202811-GAAG,5-55202808-55202834-GAAA,5-55202835-55202871-GAAA,5-55202869-55202881-AAAG,5-55202881-55202931-GAAA,5-55202943-55202958-GAAA;MOTIFS=GAAG,AAAG,GAAA,AAGA;STRUC=<VC195019>	HPRC,HGSVC,1KG-ONT	No	1.508	Yes	NA,NA	NA	NA
chr5:55202756	173705	DEL	79	0.9231	0.2749	157	NA	NA	NA	NA	NA	NA	NA	NA	NA	No	ID=5-55202666-55202759-AAGA,5-55202756-55202811-GAAG,5-55202808-55202834-GAAA,5-55202835-55202871-GAAA,5-55202869-55202881-AAAG,5-55202881-55202931-GAAA,5-55202943-55202958-GAAA;MOTIFS=GAAG,AAAG,GAAA,AAGA;STRUC=<VC195019>	HPRC,HGSVC,1KG-ONT	No	1.286	Yes	NA,NA	NA	NA
chr5:55202756	173704	DEL	52	0.8715	0.4655	186	NA	NA	NA	NA	NA	NA	NA	NA	NA	No	ID=5-55202666-55202759-AAGA,5-55202756-55202811-GAAG,5-55202808-55202834-GAAA,5-55202835-55202871-GAAA,5-55202869-55202881-AAAG,5-55202881-55202931-GAAA,5-55202943-55202958-GAAA;MOTIFS=GAAG,AAAG,GAAA,AAGA;STRUC=<VC195019>	HPRC,HGSVC	No	0.258	Yes	NA,NA	NA	NA
chr5:55202757	173707	DEL	112	0.8789	0.4356	54	NA	NA	NA	NA	NA	NA	NA	NA	NA	No	ID=5-55202666-55202759-AAGA,5-55202756-55202811-GAAG,5-55202808-55202834-GAAA,5-55202835-55202871-GAAA,5-55202869-55202881-AAAG,5-55202881-55202931-GAAA,5-55202943-55202958-GAAA;MOTIFS=GAAG,AAAG,GAAA,AAGA;STRUC=<VC195019>	HPRC,HGSVC,1KG-ONT	No	1.508	Yes	NA,NA	NA	NA
chr5:55202758	173708	DEL	75	0.8539	0.6213	46	NA	NA	NA	NA	NA	NA	NA	NA	NA	No	ID=5-55202666-55202759-AAGA,5-55202756-55202811-GAAG,5-55202808-55202834-GAAA,5-55202835-55202871-GAAA,5-55202869-55202881-AAAG,5-55202881-55202931-GAAA,5-55202943-55202958-GAAA;MOTIFS=GAAG,AAAG,GAAA,AAGA;STRUC=<VC195019>	HPRC,HGSVC,1KG-ONT	No	1.322	Yes	NA,NA	NA	NA
chr5:55202787	173709	DEL	156	0.8705	0.4815	8	NA	NA	NA	NA	NA	NA	NA	NA	NA	No	ID=5-55202666-55202759-AAGA,5-55202756-55202811-GAAG,5-55202808-55202834-GAAA,5-55202835-55202871-GAAA,5-55202869-55202881-AAAG,5-55202881-55202931-GAAA,5-55202943-55202958-GAAA;MOTIFS=GAAG,AAAG,GAAA,AAGA;STRUC=<VC195019>	HPRC,HGSVC	No	1.555	Yes	NA,NA	NA	NA
chr5:55205474	173710	INS	329	0.8642	0.4927	71	NA	NA	NA	NA	NA	NA	NA	NA	NA	No	NA	HPRC,HGSVC,1KG-ONT	Yes	2.416	Yes	NA,NA	NA	NA
chr5:55205917	173712	DEL	51	0.8485	0.5526	14	NA	NA	NA	NA	NA	NA	NA	NA	NA	No	ID=5-55205868-55205880-GAA,5-55205886-55205909-AAAGAAG,5-55205901-55205910-AAG,5-55205905-55205934-AGAAGG,5-55205908-55205929-AGG,5-55205929-55205992-AGA,5-55205987-55206022-GAAGAG,5-55205990-55206017-GAG,5-55206017-55206036-GAA;MOTIFS=GAAGAG,AGA,GAA,AAG,AGG,GAG,AGAAGG,AAAGAAG;STRUC=<VC195021>	HPRC,HGSVC	No	1.744	Yes	NA,NA	NA	NA
chr5:55205945	173713	DEL	54	0.8251	0.6208	85	NA	NA	NA	NA	NA	NA	NA	NA	NA	No	ID=5-55205868-55205880-GAA,5-55205886-55205909-AAAGAAG,5-55205901-55205910-AAG,5-55205905-55205934-AGAAGG,5-55205908-55205929-AGG,5-55205929-55205992-AGA,5-55205987-55206022-GAAGAG,5-55205990-55206017-GAG,5-55206017-55206036-GAA;MOTIFS=GAAGAG,AGA,GAA,AAG,AGG,GAG,AGAAGG,AAAGAAG;STRUC=<VC195021>	HPRC,HGSVC	No	1.657	Yes	NA,NA	NA	NA
chr5:55205945	173714	DEL	60	0.8664	0.4914	2	NA	NA	NA	NA	NA	NA	NA	NA	NA	No	ID=5-55205868-55205880-GAA,5-55205886-55205909-AAAGAAG,5-55205901-55205910-AAG,5-55205905-55205934-AGAAGG,5-55205908-55205929-AGG,5-55205929-55205992-AGA,5-55205987-55206022-GAAGAG,5-55205990-55206017-GAG,5-55206017-55206036-GAA;MOTIFS=GAAGAG,AGA,GAA,AAG,AGG,GAG,AGAAGG,AAAGAAG;STRUC=<VC195021>	HPRC,HGSVC	No	1.657	No	NA,NA	NA	NA
chr5:55205960	173715	DEL	51	0.8465	0.5557	17	NA	NA	NA	NA	NA	NA	NA	NA	NA	No	ID=5-55205868-55205880-GAA,5-55205886-55205909-AAAGAAG,5-55205901-55205910-AAG,5-55205905-55205934-AGAAGG,5-55205908-55205929-AGG,5-55205929-55205992-AGA,5-55205987-55206022-GAAGAG,5-55205990-55206017-GAG,5-55206017-55206036-GAA;MOTIFS=GAAGAG,AGA,GAA,AAG,AGG,GAG,AGAAGG,AAAGAAG;STRUC=<VC195021>	HPRC,HGSVC	No	1.74	Yes	NA,NA	NA	NA
chr5:55329778	173716	DEL	823	0.9745	0.1768	2	MTREX(0.016546,0.647)	NA	NA	NA	NA	NA	NA	NA	NA	No	NA	HPRC,HGSVC,1KG-ONT	Yes	3.707	Yes	NA,NA	NA	NA
chr5:55332282	173717	DEL	106	0.8611	0.516	1	MTREX(0.016546,0.647)	NA	NA	NA	NA	NA	NA	NA	NA	No	NA	NA	Yes	2.831	No	NA,NA	NA	NA
chr5:55340883	173718	INS	333	0.8807	0.4218	1	MTREX(0.016546,0.647)	NA	NA	NA	NA	NA	NA	NA	NA	No	NA	NA	Yes	2.387	No	NA,NA	NA	NA
chr5:55357843	173719	INS	342	0.8157	0.6577	1	MTREX(0.016546,0.647)	NA	NA	NA	NA	NA	NA	NA	NA	No	NA	NA	Yes	0.692	No	NA,NA	NA	NA
chr5:55426909	173720	INS	6053	0.8622	0.5247	1	PLPP1(5.0639e-07,1.07)	NA	NA	NA	NA	NA	NA	NA	NA	No	NA	NA	Yes	2.387	No	NA,NA	NA	NA
chr5:55433460	173721	INS	399	0.8603	0.4823	9	PLPP1(5.0639e-07,1.07)	NA	NA	NA	NA	NA	NA	NA	NA	No	ID=5-55433507-55433519-T;MOTIFS=T;STRUC=(T)n	HPRC,HGSVC,1KG-ONT	Yes	7.708	Yes	NA,NA	NA	NA
chr5:55433460	173722	INS	356	0.8434	0.5917	1	PLPP1(5.0639e-07,1.07)	NA	NA	NA	NA	NA	NA	NA	NA	No	ID=5-55433507-55433519-T;MOTIFS=T;STRUC=(T)n	HPRC,HGSVC,1KG-ONT	Yes	7.708	No	NA,NA	NA	NA
chr5:55433460	173723	INS	338	0.9078	0.3698	907	PLPP1(5.0639e-07,1.07)	NA	NA	NA	NA	NA	NA	NA	NA	No	ID=5-55433507-55433519-T;MOTIFS=T;STRUC=(T)n	HPRC,HGSVC,1KG-ONT	Yes	7.708	Yes	NA,NA	NA	NA
chr5:55433460	173724	INS	364	0.93	0.2534	233	PLPP1(5.0639e-07,1.07)	NA	NA	NA	NA	NA	NA	NA	NA	No	ID=5-55433507-55433519-T;MOTIFS=T;STRUC=(T)n	HPRC,HGSVC,1KG-ONT	Yes	7.708	Yes	NA,NA	NA	NA
chr5:55433460	173725	INS	335	0.9376	0.238	8	PLPP1(5.0639e-07,1.07)	NA	NA	NA	NA	NA	NA	NA	NA	No	ID=5-55433507-55433519-T;MOTIFS=T;STRUC=(T)n	HPRC,HGSVC,1KG-ONT	Yes	7.708	Yes	NA,NA	NA	NA
chr5:55456892	173726	DEL	729	0.8426	0.5885	1	PLPP1(5.0639e-07,1.07)	NA	NA	NA	NA	NA	NA	NA	NA	No	ID=5-55457164-55457179-A;MOTIFS=A;STRUC=(A)n,ID=5-55457185-55457194-AAT;MOTIFS=AAT;STRUC=<TR2917839>	NA	Yes	1.487	No	NA,NA	NA	NA
chr5:55470046	173727	INS	62	0.9262	0.277	3	PLPP1(5.0639e-07,1.07)	NA	NA	NA	NA	NA	NA	NA	NA	No	NA	NA	Yes	6.397	Yes	NA,NA	NA	NA
chr5:55512478	173728	DEL	70	0.8256	0.6433	830	PLPP1(5.0639e-07,1.07)	NA	NA	NA	NA	NA	NA	NA	NA	No	ID=5-55512468-55512483-A,5-55512480-55512499-AAAG,5-55512492-55512519-AAAGA,5-55512512-55512576-AAAG;MOTIFS=AAAGA,AAAG,A;STRUC=<VC195049>	HPRC,HGSVC,1KG-ONT	No	1.193	Yes	NA,NA	NA	NA
chr5:55512478	173729	DEL	74	0.9126	0.3174	18	PLPP1(5.0639e-07,1.07)	NA	NA	NA	NA	NA	NA	NA	NA	No	ID=5-55512468-55512483-A,5-55512480-55512499-AAAG,5-55512492-55512519-AAAGA,5-55512512-55512576-AAAG;MOTIFS=AAAGA,AAAG,A;STRUC=<VC195049>	HPRC,HGSVC,1KG-ONT	No	1.211	Yes	NA,NA	NA	NA
chr5:55512478	173730	DEL	78	0.9397	0.2354	1	PLPP1(5.0639e-07,1.07)	NA	NA	NA	NA	NA	NA	NA	NA	No	ID=5-55512468-55512483-A,5-55512480-55512499-AAAG,5-55512492-55512519-AAAGA,5-55512512-55512576-AAAG;MOTIFS=AAAGA,AAAG,A;STRUC=<VC195049>	HPRC,HGSVC,1KG-ONT	No	1.211	No	NA,NA	NA	NA
chr5:55512479	173731	DEL	61	0.9455	0.2165	33	PLPP1(5.0639e-07,1.07)	NA	NA	NA	NA	NA	NA	NA	NA	No	ID=5-55512468-55512483-A,5-55512480-55512499-AAAG,5-55512492-55512519-AAAGA,5-55512512-55512576-AAAG;MOTIFS=AAAGA,AAAG,A;STRUC=<VC195049>	HPRC,HGSVC,1KG-ONT	No	1.456	Yes	NA,NA	NA	NA
chr5:55512479	173732	DEL	65	0.9714	0.0973	121	PLPP1(5.0639e-07,1.07)	NA	NA	NA	NA	NA	NA	NA	NA	No	ID=5-55512468-55512483-A,5-55512480-55512499-AAAG,5-55512492-55512519-AAAGA,5-55512512-55512576-AAAG;MOTIFS=AAAGA,AAAG,A;STRUC=<VC195049>	HPRC,HGSVC,1KG-ONT	No	1.193	Yes	NA,NA	NA	NA
chr5:55512512	173733	INS	64	0.8874	0.4012	5	PLPP1(5.0639e-07,1.07)	NA	NA	NA	NA	NA	NA	NA	NA	No	ID=5-55512468-55512483-A,5-55512480-55512499-AAAG,5-55512492-55512519-AAAGA,5-55512512-55512576-AAAG;MOTIFS=AAAGA,AAAG,A;STRUC=<VC195049>	HPRC,HGSVC	Yes	0.692	Yes	NA,NA	NA	NA
chr5:55512512	173734	INS	53	0.8276	0.6423	5	PLPP1(5.0639e-07,1.07)	NA	NA	NA	NA	NA	NA	NA	NA	No	ID=5-55512468-55512483-A,5-55512480-55512499-AAAG,5-55512492-55512519-AAAGA,5-55512512-55512576-AAAG;MOTIFS=AAAGA,AAAG,A;STRUC=<VC195049>	HPRC,HGSVC	Yes	0.692	No	NA,NA	NA	NA
chr5:55512512	173735	INS	57	0.9242	0.2922	14	PLPP1(5.0639e-07,1.07)	NA	NA	NA	NA	NA	NA	NA	NA	No	ID=5-55512468-55512483-A,5-55512480-55512499-AAAG,5-55512492-55512519-AAAGA,5-55512512-55512576-AAAG;MOTIFS=AAAGA,AAAG,A;STRUC=<VC195049>	HPRC,HGSVC	Yes	0.692	Yes	NA,NA	NA	NA
chr5:55512514	173736	INS	62	0.8443	0.5837	3	PLPP1(5.0639e-07,1.07)	NA	NA	NA	NA	NA	NA	NA	NA	No	ID=5-55512468-55512483-A,5-55512480-55512499-AAAG,5-55512492-55512519-AAAGA,5-55512512-55512576-AAAG;MOTIFS=AAAGA,AAAG,A;STRUC=<VC195049>	HPRC,HGSVC	Yes	0.692	Yes	NA,NA	NA	NA
chr5:55512514	173737	INS	63	0.8893	0.4436	1	PLPP1(5.0639e-07,1.07)	NA	NA	NA	NA	NA	NA	NA	NA	No	ID=5-55512468-55512483-A,5-55512480-55512499-AAAG,5-55512492-55512519-AAAGA,5-55512512-55512576-AAAG;MOTIFS=AAAGA,AAAG,A;STRUC=<VC195049>	HPRC,HGSVC	Yes	0.692	No	NA,NA	NA	NA
chr5:55521320	173739	DEL	165	0.8752	0.4521	14	PLPP1(5.0639e-07,1.07)	NA	NA	NA	NA	NA	NA	NA	NA	No	ID=5-55521351-55521367-A;MOTIFS=A;STRUC=<TR2917973>	HPRC,1KG-ONT	Yes	0.543	Yes	NA,NA	NA	NA
chr5:55522894	173740	DEL	1952	0.8263	0.6467	1	PLPP1(5.0639e-07,1.07)	NA	NA	NA	NA	NA	NA	NA	NA	No	ID=5-55523276-55523285-ATT;MOTIFS=ATT;STRUC=<TR2917977>,ID=5-55523617-55523626-ATT;MOTIFS=ATT;STRUC=<TR2917978>,ID=5-55524048-55524062-AATA;MOTIFS=AATA;STRUC=(AATA)n,ID=5-55524264-55524273-A;MOTIFS=A;STRUC=<TR2917979>,ID=5-55524670-55524680-GTG;MOTIFS=GTG;STRUC=<TR2917980>	NA	Yes	5.29	No	NA,NA	NA	NA
chr5:55544585	173741	INS	2887	0.8625	0.5475	1	NA	NA	NA	NA	NA	NA	NA	NA	NA	No	NA	NA	No	7.125	No	NA,NA	NA	NA
chr5:55559798	173742	DEL	326	0.9223	0.2885	45	NA	NA	NA	NA	NA	NA	NA	NA	NA	No	ID=5-55560099-55560126-A;MOTIFS=A;STRUC=<TR2918055>,ID=5-55560137-55560147-A,5-55560150-55560163-ATAA;MOTIFS=ATAA,A;STRUC=<VC195053>	HPRC,HGSVC,1KG-ONT	Yes	0.191	Yes	NA,NA	NA	NA
chr5:55568129	173743	INS	86	0.8763	0.4893	9	NA	NA	NA	NA	NA	NA	NA	NA	NA	No	ID=5-55568109-55568119-TA,5-55568120-55568129-AT,5-55568129-55568137-AT,5-55568148-55568157-TA,5-55568158-55568169-AT,5-55568169-55568179-AT,5-55568180-55568189-AT,5-55568200-55568211-AT;MOTIFS=TA,AT;STRUC=<VC195054>	1KG-ONT	Yes	0.794	Yes	NA,NA	NA	NA
chr5:55568129	173744	INS	212	0.846	0.5534	1	NA	NA	NA	NA	NA	NA	NA	NA	NA	No	ID=5-55568109-55568119-TA,5-55568120-55568129-AT,5-55568129-55568137-AT,5-55568148-55568157-TA,5-55568158-55568169-AT,5-55568169-55568179-AT,5-55568180-55568189-AT,5-55568200-55568211-AT;MOTIFS=TA,AT;STRUC=<VC195054>	NA	Yes	0.794	No	NA,NA	NA	NA
chr5:55568148	173745	INS	101	0.9125	0.321	1	NA	NA	NA	NA	NA	NA	NA	NA	NA	No	ID=5-55568109-55568119-TA,5-55568120-55568129-AT,5-55568129-55568137-AT,5-55568148-55568157-TA,5-55568158-55568169-AT,5-55568169-55568179-AT,5-55568180-55568189-AT,5-55568200-55568211-AT;MOTIFS=TA,AT;STRUC=<VC195054>	1KG-ONT	Yes	0.794	No	NA,NA	NA	NA
chr5:55568188	173746	INS	126	0.8087	0.6763	1	NA	NA	NA	NA	NA	NA	NA	NA	NA	No	ID=5-55568109-55568119-TA,5-55568120-55568129-AT,5-55568129-55568137-AT,5-55568148-55568157-TA,5-55568158-55568169-AT,5-55568169-55568179-AT,5-55568180-55568189-AT,5-55568200-55568211-AT;MOTIFS=TA,AT;STRUC=<VC195054>	1KG-ONT	Yes	0.794	No	NA,NA	NA	NA
chr5:55569962	173747	INS	339	0.9348	0.2566	109	NA	NA	NA	NA	NA	NA	NA	NA	NA	No	NA	HPRC,HGSVC,1KG-ONT	Yes	9.266	Yes	NA,NA	NA	NA
chr5:55569962	173748	INS	322	0.924	0.2833	746	NA	NA	NA	NA	NA	NA	NA	NA	NA	No	NA	HPRC,HGSVC,1KG-ONT	Yes	9.266	Yes	NA,NA	NA	NA
chr5:55605556	173749	INS	51	0.8587	0.5084	1	NA	NA	NA	NA	NA	NA	NA	NA	NA	No	NA	NA	Yes	5.408	No	NA,NA	NA	NA
chr5:55612766	173750	DEL	2447	0.9156	0.3311	6	NA	NA	NA	NA	NA	NA	NA	NA	NA	No	ID=5-55613014-55613024-TGC;MOTIFS=TGC;STRUC=<TR2918154>,ID=5-55613275-55613285-CTG;MOTIFS=CTG;STRUC=<TR2918155>,ID=5-55614515-55614525-TGC;MOTIFS=TGC;STRUC=<TR2918156>	NA	Yes	0.066	Yes	NA,NA	NA	NA
chr5:55613950	173751	DEL	82	0.9376	0.2614	122	NA	NA	NA	NA	NA	NA	NA	NA	NA	No	NA	HPRC,HGSVC,1KG-ONT	No	0.457	Yes	NA,NA	NA	NA
chr5:55615403	173752	INS	2763	0.9237	0.2789	1	NA	NA	NA	NA	NA	NA	NA	NA	NA	No	NA	NA	Yes	1.616	No	NA,NA	NA	NA
chr5:55645996	173753	INS	670	0.876	0.4704	1	SLC38A9(1.6869e-07,1.016)	NA	NA	NA	NA	NA	NA	NA	NA	No	NA	NA	No	4.989	No	NA,NA	NA	NA
chr5:55656091	173754	DEL	320	0.9742	0.0988	1	SLC38A9(1.6869e-07,1.016)	NA	NA	NA	NA	NA	NA	NA	NA	No	NA	NA	No	4.708	Yes	NA,NA	NA	NA
chr5:55659244	173755	INS	318	0.9793	0.08	44	SLC38A9(1.6869e-07,1.016)	NA	NA	NA	NA	NA	NA	NA	NA	No	NA	HPRC,HGSVC,1KG-ONT	Yes	2.941	Yes	NA,NA	NA	NA
chr5:55659244	173756	INS	346	0.9343	0.3916	5	SLC38A9(1.6869e-07,1.016)	NA	NA	NA	NA	NA	NA	NA	NA	No	NA	HPRC,HGSVC,1KG-ONT	Yes	2.941	Yes	NA,NA	NA	NA
chr5:55660147	173757	DEL	2261	0.8155	0.6607	1	SLC38A9(1.6869e-07,1.016)	NA	NA	NA	NA	NA	NA	NA	NA	No	ID=5-55660271-55660281-TGG;MOTIFS=TGG;STRUC=<TR2918233>,ID=5-55660542-55660556-ATGT;MOTIFS=ATGT;STRUC=<TR2918234>,ID=5-55660798-55660806-G;MOTIFS=G;STRUC=<TR2918235>,ID=5-55661047-55661056-A;MOTIFS=A;STRUC=<TR2918236>,ID=5-55661306-55661315-TGG;MOTIFS=TGG;STRUC=(TGG)n,ID=5-55661444-55661470-A;MOTIFS=A;STRUC=<TR2918237>	NA	Yes	0.341	No	NA,NA	NA	NA
chr5:55661906	173758	INS	327	0.945	0.2409	1	SLC38A9(1.6869e-07,1.016)	NA	NA	NA	NA	NA	NA	NA	NA	No	NA	NA	Yes	9.108	No	NA,NA	NA	NA
chr5:55672463	173759	INS	90	0.9647	0.2182	1	SLC38A9(1.6869e-07,1.016)	NA	NA	NA	NA	NA	NA	NA	NA	No	NA	HPRC	No	14.76	No	NA,NA	NA	NA
chr5:55695863	173760	INS	105	0.8003	0.6914	542	SLC38A9(1.6869e-07,1.016)	NA	NA	NA	NA	NA	NA	NA	NA	No	NA	HGSVC,1KG-ONT	No	0.354	Yes	NA,NA	NA	NA
chr5:55695935	173761	INS	50	0.8753	0.4746	21	SLC38A9(1.6869e-07,1.016)	NA	NA	NA	NA	NA	NA	NA	NA	No	ID=5-55696349-55696356-C;MOTIFS=C;STRUC=(C)n	HGSVC	No	0.354	Yes	NA,NA	NA	NA
chr5:55695935	173762	INS	99	0.8018	0.6839	8	SLC38A9(1.6869e-07,1.016)	NA	NA	NA	NA	NA	NA	NA	NA	No	ID=5-55696349-55696356-C;MOTIFS=C;STRUC=(C)n	HGSVC,1KG-ONT	No	0.354	Yes	NA,NA	NA	NA
chr5:55696033	173763	INS	50	0.8066	0.6901	4	SLC38A9(1.6869e-07,1.016)	NA	NA	NA	NA	NA	NA	NA	NA	No	ID=5-55696349-55696356-C;MOTIFS=C;STRUC=(C)n	HGSVC	No	0.354	No	NA,NA	NA	NA
chr5:55696066	173765	DEL	50	0.8137	0.6659	86	SLC38A9(1.6869e-07,1.016)	NA	NA	NA	NA	NA	NA	NA	NA	No	ID=5-55696349-55696356-C;MOTIFS=C;STRUC=(C)n	NA	No	0.144	Yes	NA,NA	NA	NA
chr5:55696159	173767	INS	173	0.799	0.6938	31	SLC38A9(1.6869e-07,1.016)	NA	NA	NA	NA	NA	NA	NA	NA	No	ID=5-55696349-55696356-C;MOTIFS=C;STRUC=(C)n	HPRC,HGSVC,1KG-ONT	No	0.354	Yes	NA,NA	NA	NA
chr5:55696257	173768	INS	105	0.8321	0.6149	130	SLC38A9(1.6869e-07,1.016)	NA	NA	NA	NA	NA	NA	NA	NA	No	ID=5-55696349-55696356-C;MOTIFS=C;STRUC=(C)n	HPRC,HGSVC,1KG-ONT	No	0.354	Yes	NA,NA	NA	NA
chr5:55696270	173769	DEL	225	0.8368	0.6131	64	SLC38A9(1.6869e-07,1.016)	NA	NA	NA	NA	NA	NA	NA	NA	No	ID=5-55696349-55696356-C;MOTIFS=C;STRUC=(C)n	HPRC,HGSVC,1KG-ONT	No	0.04	Yes	NA,NA	NA	NA
chr5:55696274	173770	INS	99	0.8854	0.4082	9	SLC38A9(1.6869e-07,1.016)	NA	NA	NA	NA	NA	NA	NA	NA	No	ID=5-55696349-55696356-C;MOTIFS=C;STRUC=(C)n	HPRC,HGSVC,1KG-ONT	No	0.354	Yes	NA,NA	NA	NA
chr5:55696274	173771	INS	275	0.9022	0.3418	28	SLC38A9(1.6869e-07,1.016)	NA	NA	NA	NA	NA	NA	NA	NA	No	ID=5-55696349-55696356-C;MOTIFS=C;STRUC=(C)n	HPRC,HGSVC,1KG-ONT	No	0.354	Yes	NA,NA	NA	NA
chr5:55696274	173772	INS	324	0.8661	0.5211	67	SLC38A9(1.6869e-07,1.016)	NA	NA	NA	NA	NA	NA	NA	NA	No	ID=5-55696349-55696356-C;MOTIFS=C;STRUC=(C)n	HPRC,HGSVC,1KG-ONT	No	0.354	Yes	NA,NA	NA	NA
chr5:55696276	173773	INS	50	0.9552	0.1904	45	SLC38A9(1.6869e-07,1.016)	NA	NA	NA	NA	NA	NA	NA	NA	No	ID=5-55696349-55696356-C;MOTIFS=C;STRUC=(C)n	HGSVC	No	0.354	Yes	NA,NA	NA	NA
chr5:55696385	173775	DEL	305	0.856	0.544	3	SLC38A9(1.6869e-07,1.016)	NA	NA	NA	NA	NA	NA	NA	NA	No	ID=5-55696349-55696356-C;MOTIFS=C;STRUC=(C)n	HPRC,HGSVC,1KG-ONT	No	0.024	Yes	NA,NA	NA	NA
chr5:55696527	173776	INS	324	0.8397	0.5871	66	SLC38A9(1.6869e-07,1.016)	NA	NA	NA	NA	NA	NA	NA	NA	No	ID=5-55696349-55696356-C;MOTIFS=C;STRUC=(C)n	HPRC,HGSVC,1KG-ONT	No	0.354	Yes	NA,NA	NA	NA
chr5:55696595	173777	INS	275	0.8612	0.5109	11	SLC38A9(1.6869e-07,1.016)	NA	NA	NA	NA	NA	NA	NA	NA	No	ID=5-55696349-55696356-C;MOTIFS=C;STRUC=(C)n	HPRC,HGSVC,1KG-ONT	No	0.354	Yes	NA,NA	NA	NA
chr5:55696624	173778	INS	121	0.8197	0.6501	43	SLC38A9(1.6869e-07,1.016)	NA	NA	NA	NA	NA	NA	NA	NA	No	ID=5-55696349-55696356-C;MOTIFS=C;STRUC=(C)n	HPRC,HGSVC,1KG-ONT	No	0.354	Yes	NA,NA	NA	NA
chr5:55696647	173779	INS	109	0.803	0.6998	52	SLC38A9(1.6869e-07,1.016)	NA	NA	NA	NA	NA	NA	NA	NA	No	ID=5-55696349-55696356-C;MOTIFS=C;STRUC=(C)n	HPRC,HGSVC,1KG-ONT	Yes	0.354	Yes	NA,NA	NA	NA
chr5:55696708	173780	INS	148	0.8901	0.4297	9	SLC38A9(1.6869e-07,1.016)	NA	NA	NA	NA	NA	NA	NA	NA	No	ID=5-55696349-55696356-C;MOTIFS=C;STRUC=(C)n	HPRC,HGSVC,1KG-ONT	Yes	0.354	No	NA,NA	NA	NA
chr5:55696708	173784	INS	314	0.8029	0.6823	129	SLC38A9(1.6869e-07,1.016)	NA	NA	NA	NA	NA	NA	NA	NA	No	ID=5-55696349-55696356-C;MOTIFS=C;STRUC=(C)n	HPRC,HGSVC,1KG-ONT	No	0.354	Yes	NA,NA	NA	NA
chr5:55696708	173783	INS	296	0.815	0.6778	580	SLC38A9(1.6869e-07,1.016)	NA	NA	NA	NA	NA	NA	NA	NA	No	ID=5-55696349-55696356-C;MOTIFS=C;STRUC=(C)n	HPRC,HGSVC,1KG-ONT	No	0.354	Yes	NA,NA	NA	NA
chr5:55696708	173781	INS	198	0.8176	0.6574	10	SLC38A9(1.6869e-07,1.016)	NA	NA	NA	NA	NA	NA	NA	NA	No	ID=5-55696349-55696356-C;MOTIFS=C;STRUC=(C)n	HPRC,HGSVC	No	0.354	No	NA,NA	NA	NA
chr5:55696708	173782	INS	247	0.804	0.6924	109	SLC38A9(1.6869e-07,1.016)	NA	NA	NA	NA	NA	NA	NA	NA	No	ID=5-55696349-55696356-C;MOTIFS=C;STRUC=(C)n	HPRC,HGSVC,1KG-ONT	No	0.354	Yes	NA,NA	NA	NA
chr5:55715859	173785	INS	341	0.9227	0.3073	1	SLC38A9(1.6869e-07,1.016)	NA	NA	NA	NA	NA	NA	NA	NA	No	NA	NA	Yes	3.322	No	NA,NA	NA	NA
chr5:55733067	173786	DEL	56	0.869	0.5003	6	SLC38A9(1.6869e-07,1.016)	NA	NA	NA	NA	NA	NA	NA	NA	No	ID=5-55733080-55733096-TTCTT,5-55733089-55733101-TTTC,5-55733098-55733113-TTCC,5-55733120-55733175-TCCT,5-55733184-55733200-TC,5-55733214-55733229-CTTCT;MOTIFS=TC,TCCT,TTCTT,TTTC,TTCC,CTTCT;STRUC=<VC195082>	HGSVC	No	2.497	Yes	NA,NA	NA	NA
chr5:55735412	173787	INS	72	0.8896	0.446	1	SLC38A9(1.6869e-07,1.016)	NA	NA	NA	NA	NA	NA	NA	NA	No	NA	NA	Yes	0.745	No	NA,NA	NA	NA
chr5:55737745	173788	DEL	82	0.8745	0.4998	1	SLC38A9(1.6869e-07,1.016)	NA	NA	NA	NA	NA	NA	NA	NA	No	NA	NA	Yes	5.534	No	NA,NA	NA	NA
chr5:55824371	173789	INS	366	0.8401	0.598	1	NA	NA	NA	NA	NA	NA	NA	NA	NA	No	NA	NA	Yes	5.015	No	NA,NA	NA	NA
chr5:55834440	173790	INS	73	0.8035	0.6854	1	NA	NA	NA	NA	NA	NA	NA	NA	NA	No	NA	NA	No	1.616	No	NA,NA	NA	NA
chr5:55837288	173791	DEL	197	0.8405	0.5976	2	NA	NA	NA	NA	NA	NA	NA	NA	NA	No	ID=5-55837318-55837327-ATA;MOTIFS=ATA;STRUC=<TR2918511>	NA	Yes	1.939	Yes	NA,NA	NA	NA
chr5:55862225	173792	INS	333	0.9146	0.3712	1	IL31RA(2.9342e-13,0.951)	IL31RA(2.9342e-13,0.951)	NA	NA	NA	NA	NA	NA	NA	No	NA	NA	Yes	6.776	No	NA,NA	NA	NA
chr5:55867171	173793	INS	92	0.8472	0.5825	1	IL31RA(2.9342e-13,0.951)	IL31RA(2.9342e-13,0.951)	NA	NA	NA	NA	NA	NA	NA	No	ID=5-55867085-55867098-TG,5-55867099-55867111-TG,5-55867113-55867122-TG,5-55867123-55867135-TG,5-55867137-55867147-TG,5-55867157-55867167-TG,5-55867169-55867179-TG,5-55867189-55867198-TG,5-55867199-55867209-TG,5-55867213-55867253-TGTGTGTTTGTG,5-55867217-55867245-TGTT,5-55867221-55867232-TG,5-55867233-55867244-TG,5-55867268-55867277-GT,5-55867279-55867289-TG,5-55867291-55867303-TG,5-55867298-55867316-GTGTGC,5-55867304-55867317-GT,5-55867318-55867336-GT;MOTIFS=TG,GT,GTGTGC,TGTT,TGTGTGTTTGTG;STRUC=<VC195090>	NA	Yes	0.112	No	NA,NA	NA	NA
chr5:55867209	173794	DEL	70	0.9288	0.2699	230	IL31RA(2.9342e-13,0.951)	IL31RA(2.9342e-13,0.951)	NA	NA	NA	NA	NA	NA	NA	No	ID=5-55867085-55867098-TG,5-55867099-55867111-TG,5-55867113-55867122-TG,5-55867123-55867135-TG,5-55867137-55867147-TG,5-55867157-55867167-TG,5-55867169-55867179-TG,5-55867189-55867198-TG,5-55867199-55867209-TG,5-55867213-55867253-TGTGTGTTTGTG,5-55867217-55867245-TGTT,5-55867221-55867232-TG,5-55867233-55867244-TG,5-55867268-55867277-GT,5-55867279-55867289-TG,5-55867291-55867303-TG,5-55867298-55867316-GTGTGC,5-55867304-55867317-GT,5-55867318-55867336-GT;MOTIFS=TG,GT,GTGTGC,TGTT,TGTGTGTTTGTG;STRUC=<VC195090>	HPRC,HGSVC,1KG-ONT	No	1.987	Yes	NA,NA	NA	NA
chr5:55867245	173795	DEL	82	0.8702	0.4894	14	IL31RA(2.9342e-13,0.951)	IL31RA(2.9342e-13,0.951)	NA	NA	NA	NA	NA	NA	NA	No	ID=5-55867085-55867098-TG,5-55867099-55867111-TG,5-55867113-55867122-TG,5-55867123-55867135-TG,5-55867137-55867147-TG,5-55867157-55867167-TG,5-55867169-55867179-TG,5-55867189-55867198-TG,5-55867199-55867209-TG,5-55867213-55867253-TGTGTGTTTGTG,5-55867217-55867245-TGTT,5-55867221-55867232-TG,5-55867233-55867244-TG,5-55867268-55867277-GT,5-55867279-55867289-TG,5-55867291-55867303-TG,5-55867298-55867316-GTGTGC,5-55867304-55867317-GT,5-55867318-55867336-GT;MOTIFS=TG,GT,GTGTGC,TGTT,TGTGTGTTTGTG;STRUC=<VC195090>	HPRC,HGSVC,1KG-ONT	No	2.571	Yes	NA,NA	NA	NA
chr5:55870571	173796	INS	337	0.9534	0.2368	1	IL31RA(2.9342e-13,0.951)	IL31RA(2.9342e-13,0.951)	NA	NA	NA	NA	NA	NA	NA	No	NA	NA	Yes	2.17	No	NA,NA	NA	NA
chr5:55871817	173797	INS	329	0.9772	0.0843	267	IL31RA(2.9342e-13,0.951)	IL31RA(2.9342e-13,0.951)	NA	NA	NA	NA	NA	NA	NA	No	NA	HPRC,HGSVC,1KG-ONT	Yes	0.112	Yes	NA,NA	NA	NA
chr5:55877876	173798	INS	74	0.8178	0.6516	1	IL31RA(2.9342e-13,0.951)	IL31RA(2.9342e-13,0.951)	NA	NA	NA	NA	NA	NA	NA	No	NA	NA	No	1.828	No	NA,NA	NA	NA
chr5:55883223	173799	INS	94	0.8762	0.4575	5	IL31RA(2.9342e-13,0.951)	IL31RA(2.9342e-13,0.951)	NA	NA	NA	NA	NA	NA	NA	No	ID=5-55883210-55883219-ATA;MOTIFS=ATA;STRUC=(ATA)n	HPRC	Yes	8.869	No	NA,NA	NA	NA
chr5:55897000	173801	INS	58	0.8199	0.6751	39	IL31RA(2.9342e-13,0.951)	IL31RA(2.9342e-13,0.951)	NA	NA	NA	NA	NA	NA	NA	No	ID=5-55896985-55897001-A,5-55897015-55897029-T;MOTIFS=T,A;STRUC=<VC195093>	HPRC,HGSVC	No	0.794	Yes	NA,NA	NA	NA
chr5:55897000	173803	INS	69	0.8214	0.6534	1	IL31RA(2.9342e-13,0.951)	IL31RA(2.9342e-13,0.951)	NA	NA	NA	NA	NA	NA	NA	No	ID=5-55896985-55897001-A,5-55897015-55897029-T;MOTIFS=T,A;STRUC=<VC195093>	HPRC,HGSVC	No	0.794	No	NA,NA	NA	NA
chr5:55897000	173802	INS	51	0.8943	0.4033	97	IL31RA(2.9342e-13,0.951)	IL31RA(2.9342e-13,0.951)	NA	NA	NA	NA	NA	NA	NA	No	ID=5-55896985-55897001-A,5-55897015-55897029-T;MOTIFS=T,A;STRUC=<VC195093>	HPRC,HGSVC	No	0.794	Yes	NA,NA	NA	NA
chr5:55897001	173817	INS	54	0.8667	0.5243	21	IL31RA(2.9342e-13,0.951)	IL31RA(2.9342e-13,0.951)	NA	NA	NA	NA	NA	NA	NA	No	ID=5-55896985-55897001-A,5-55897015-55897029-T;MOTIFS=T,A;STRUC=<VC195093>,ID=5-55897000-55897016-AT;MOTIFS=AT;STRUC=<TR2918628>	HPRC,HGSVC	No	0.794	Yes	NA,NA	NA	NA
chr5:55897001	173816	INS	73	0.8353	0.629	7	IL31RA(2.9342e-13,0.951)	IL31RA(2.9342e-13,0.951)	NA	NA	NA	NA	NA	NA	NA	No	ID=5-55896985-55897001-A,5-55897015-55897029-T;MOTIFS=T,A;STRUC=<VC195093>,ID=5-55897000-55897016-AT;MOTIFS=AT;STRUC=<TR2918628>	HPRC,HGSVC	No	0.794	No	NA,NA	NA	NA
chr5:55897001	173815	INS	67	0.8091	0.685	3	IL31RA(2.9342e-13,0.951)	IL31RA(2.9342e-13,0.951)	NA	NA	NA	NA	NA	NA	NA	No	ID=5-55896985-55897001-A,5-55897015-55897029-T;MOTIFS=T,A;STRUC=<VC195093>,ID=5-55897000-55897016-AT;MOTIFS=AT;STRUC=<TR2918628>	HPRC,HGSVC	No	0.794	No	NA,NA	NA	NA
chr5:55897001	173804	INS	87	0.8787	0.433	12	IL31RA(2.9342e-13,0.951)	IL31RA(2.9342e-13,0.951)	NA	NA	NA	NA	NA	NA	NA	No	ID=5-55896985-55897001-A,5-55897015-55897029-T;MOTIFS=T,A;STRUC=<VC195093>,ID=5-55897000-55897016-AT;MOTIFS=AT;STRUC=<TR2918628>	HGSVC	No	0.794	Yes	NA,NA	NA	NA
chr5:55897001	173814	INS	78	0.8906	0.4082	14	IL31RA(2.9342e-13,0.951)	IL31RA(2.9342e-13,0.951)	NA	NA	NA	NA	NA	NA	NA	No	ID=5-55896985-55897001-A,5-55897015-55897029-T;MOTIFS=T,A;STRUC=<VC195093>,ID=5-55897000-55897016-AT;MOTIFS=AT;STRUC=<TR2918628>	HPRC,HGSVC	No	0.794	Yes	NA,NA	NA	NA
chr5:55897001	173813	INS	62	0.8771	0.4748	27	IL31RA(2.9342e-13,0.951)	IL31RA(2.9342e-13,0.951)	NA	NA	NA	NA	NA	NA	NA	No	ID=5-55896985-55897001-A,5-55897015-55897029-T;MOTIFS=T,A;STRUC=<VC195093>,ID=5-55897000-55897016-AT;MOTIFS=AT;STRUC=<TR2918628>	HPRC,HGSVC	No	0.794	Yes	NA,NA	NA	NA
chr5:55897001	173812	INS	69	0.8121	0.6779	33	IL31RA(2.9342e-13,0.951)	IL31RA(2.9342e-13,0.951)	NA	NA	NA	NA	NA	NA	NA	No	ID=5-55896985-55897001-A,5-55897015-55897029-T;MOTIFS=T,A;STRUC=<VC195093>,ID=5-55897000-55897016-AT;MOTIFS=AT;STRUC=<TR2918628>	HPRC,HGSVC	No	0.794	Yes	NA,NA	NA	NA
chr5:55897001	173811	INS	73	0.8194	0.659	57	IL31RA(2.9342e-13,0.951)	IL31RA(2.9342e-13,0.951)	NA	NA	NA	NA	NA	NA	NA	No	ID=5-55896985-55897001-A,5-55897015-55897029-T;MOTIFS=T,A;STRUC=<VC195093>,ID=5-55897000-55897016-AT;MOTIFS=AT;STRUC=<TR2918628>	HPRC,HGSVC	No	0.794	Yes	NA,NA	NA	NA
chr5:55897001	173810	INS	55	0.8762	0.462	63	IL31RA(2.9342e-13,0.951)	IL31RA(2.9342e-13,0.951)	NA	NA	NA	NA	NA	NA	NA	No	ID=5-55896985-55897001-A,5-55897015-55897029-T;MOTIFS=T,A;STRUC=<VC195093>,ID=5-55897000-55897016-AT;MOTIFS=AT;STRUC=<TR2918628>	HPRC,HGSVC	No	0.794	Yes	NA,NA	NA	NA
chr5:55897001	173809	INS	131	0.8311	0.6827	1	IL31RA(2.9342e-13,0.951)	IL31RA(2.9342e-13,0.951)	NA	NA	NA	NA	NA	NA	NA	No	ID=5-55896985-55897001-A,5-55897015-55897029-T;MOTIFS=T,A;STRUC=<VC195093>,ID=5-55897000-55897016-AT;MOTIFS=AT;STRUC=<TR2918628>	NA	No	0.794	No	NA,NA	NA	NA
chr5:55897001	173808	INS	77	0.8563	0.6231	24	IL31RA(2.9342e-13,0.951)	IL31RA(2.9342e-13,0.951)	NA	NA	NA	NA	NA	NA	NA	No	ID=5-55896985-55897001-A,5-55897015-55897029-T;MOTIFS=T,A;STRUC=<VC195093>,ID=5-55897000-55897016-AT;MOTIFS=AT;STRUC=<TR2918628>	HPRC,HGSVC	No	0.794	Yes	NA,NA	NA	NA
chr5:55897001	173807	INS	59	0.8532	0.5965	4	IL31RA(2.9342e-13,0.951)	IL31RA(2.9342e-13,0.951)	NA	NA	NA	NA	NA	NA	NA	No	ID=5-55896985-55897001-A,5-55897015-55897029-T;MOTIFS=T,A;STRUC=<VC195093>,ID=5-55897000-55897016-AT;MOTIFS=AT;STRUC=<TR2918628>	HPRC,HGSVC	No	0.794	No	NA,NA	NA	NA
chr5:55897001	173806	INS	82	0.8035	0.6988	18	IL31RA(2.9342e-13,0.951)	IL31RA(2.9342e-13,0.951)	NA	NA	NA	NA	NA	NA	NA	No	ID=5-55896985-55897001-A,5-55897015-55897029-T;MOTIFS=T,A;STRUC=<VC195093>,ID=5-55897000-55897016-AT;MOTIFS=AT;STRUC=<TR2918628>	HPRC,HGSVC	No	0.794	Yes	NA,NA	NA	NA
chr5:55897001	173818	INS	65	0.825	0.6218	2	IL31RA(2.9342e-13,0.951)	IL31RA(2.9342e-13,0.951)	NA	NA	NA	NA	NA	NA	NA	No	ID=5-55896985-55897001-A,5-55897015-55897029-T;MOTIFS=T,A;STRUC=<VC195093>,ID=5-55897000-55897016-AT;MOTIFS=AT;STRUC=<TR2918628>	HPRC,HGSVC	No	0.794	No	NA,NA	NA	NA
chr5:55897001	173805	INS	56	0.8884	0.4323	3	IL31RA(2.9342e-13,0.951)	IL31RA(2.9342e-13,0.951)	NA	NA	NA	NA	NA	NA	NA	No	ID=5-55896985-55897001-A,5-55897015-55897029-T;MOTIFS=T,A;STRUC=<VC195093>,ID=5-55897000-55897016-AT;MOTIFS=AT;STRUC=<TR2918628>	HPRC,HGSVC	No	0.794	Yes	NA,NA	NA	NA
chr5:55897003	173819	INS	65	0.8103	0.6743	2	IL31RA(2.9342e-13,0.951)	IL31RA(2.9342e-13,0.951)	NA	NA	NA	NA	NA	NA	NA	No	ID=5-55896985-55897001-A,5-55897015-55897029-T;MOTIFS=T,A;STRUC=<VC195093>,ID=5-55897000-55897016-AT;MOTIFS=AT;STRUC=<TR2918628>	HPRC,HGSVC	No	0.794	No	NA,NA	NA	NA
chr5:55897005	173820	INS	65	0.8053	0.7	1	IL31RA(2.9342e-13,0.951)	IL31RA(2.9342e-13,0.951)	NA	NA	NA	NA	NA	NA	NA	No	ID=5-55896985-55897001-A,5-55897015-55897029-T;MOTIFS=T,A;STRUC=<VC195093>,ID=5-55897000-55897016-AT;MOTIFS=AT;STRUC=<TR2918628>	HPRC,HGSVC	No	0.794	No	NA,NA	NA	NA
chr5:55897015	173821	INS	57	0.8268	0.6356	2	IL31RA(2.9342e-13,0.951)	IL31RA(2.9342e-13,0.951)	NA	NA	NA	NA	NA	NA	NA	No	ID=5-55896985-55897001-A,5-55897015-55897029-T;MOTIFS=T,A;STRUC=<VC195093>,ID=5-55897000-55897016-AT;MOTIFS=AT;STRUC=<TR2918628>	HPRC,HGSVC	No	0.794	No	NA,NA	NA	NA
chr5:55897015	173822	INS	61	0.8934	0.3961	10	IL31RA(2.9342e-13,0.951)	IL31RA(2.9342e-13,0.951)	NA	NA	NA	NA	NA	NA	NA	No	ID=5-55896985-55897001-A,5-55897015-55897029-T;MOTIFS=T,A;STRUC=<VC195093>,ID=5-55897000-55897016-AT;MOTIFS=AT;STRUC=<TR2918628>	HPRC,HGSVC	No	0.794	Yes	NA,NA	NA	NA
chr5:55897015	173823	INS	54	0.8971	0.3668	104	IL31RA(2.9342e-13,0.951)	IL31RA(2.9342e-13,0.951)	NA	NA	NA	NA	NA	NA	NA	No	ID=5-55896985-55897001-A,5-55897015-55897029-T;MOTIFS=T,A;STRUC=<VC195093>,ID=5-55897000-55897016-AT;MOTIFS=AT;STRUC=<TR2918628>	HPRC,HGSVC	No	0.794	Yes	NA,NA	NA	NA
chr5:55897015	173824	INS	57	0.8399	0.6052	77	IL31RA(2.9342e-13,0.951)	IL31RA(2.9342e-13,0.951)	NA	NA	NA	NA	NA	NA	NA	No	ID=5-55896985-55897001-A,5-55897015-55897029-T;MOTIFS=T,A;STRUC=<VC195093>,ID=5-55897000-55897016-AT;MOTIFS=AT;STRUC=<TR2918628>	HPRC,HGSVC	No	0.794	Yes	NA,NA	NA	NA
chr5:55897015	173825	INS	63	0.8828	0.4196	5	IL31RA(2.9342e-13,0.951)	IL31RA(2.9342e-13,0.951)	NA	NA	NA	NA	NA	NA	NA	No	ID=5-55896985-55897001-A,5-55897015-55897029-T;MOTIFS=T,A;STRUC=<VC195093>,ID=5-55897000-55897016-AT;MOTIFS=AT;STRUC=<TR2918628>	HPRC,HGSVC	No	0.794	Yes	NA,NA	NA	NA
chr5:55897015	173826	INS	51	0.8359	0.5961	139	IL31RA(2.9342e-13,0.951)	IL31RA(2.9342e-13,0.951)	NA	NA	NA	NA	NA	NA	NA	No	ID=5-55896985-55897001-A,5-55897015-55897029-T;MOTIFS=T,A;STRUC=<VC195093>,ID=5-55897000-55897016-AT;MOTIFS=AT;STRUC=<TR2918628>	HPRC,HGSVC	No	0.794	Yes	NA,NA	NA	NA
chr5:55897015	173827	INS	62	0.8762	0.4434	13	IL31RA(2.9342e-13,0.951)	IL31RA(2.9342e-13,0.951)	NA	NA	NA	NA	NA	NA	NA	No	ID=5-55896985-55897001-A,5-55897015-55897029-T;MOTIFS=T,A;STRUC=<VC195093>,ID=5-55897000-55897016-AT;MOTIFS=AT;STRUC=<TR2918628>	HPRC,HGSVC	No	0.794	Yes	NA,NA	NA	NA
chr5:55898602	173830	DEL	69	0.8672	0.5049	3	IL31RA(2.9342e-13,0.951)	IL31RA(2.9342e-13,0.951)	NA	NA	NA	NA	NA	NA	NA	No	ID=5-55898555-55898627-TTAATATGTTATTTTAAAAAGATTTTAAATAACATA;MOTIFS=TTAATATGTTATTTTAAAAAGATTTTAAATAACATA;STRUC=<TR2918631>	NA	Yes	0.355	No	NA,NA	NA	NA
chr5:55898602	173828	INS	66	0.8475	0.5752	2	IL31RA(2.9342e-13,0.951)	IL31RA(2.9342e-13,0.951)	NA	NA	NA	NA	NA	NA	NA	No	ID=5-55898555-55898627-TTAATATGTTATTTTAAAAAGATTTTAAATAACATA;MOTIFS=TTAATATGTTATTTTAAAAAGATTTTAAATAACATA;STRUC=<TR2918631>	HPRC,HGSVC,1KG-ONT	No	0.794	No	NA,NA	NA	NA
chr5:55898602	173829	INS	67	0.9118	0.3229	2	IL31RA(2.9342e-13,0.951)	IL31RA(2.9342e-13,0.951)	NA	NA	NA	NA	NA	NA	NA	No	ID=5-55898555-55898627-TTAATATGTTATTTTAAAAAGATTTTAAATAACATA;MOTIFS=TTAATATGTTATTTTAAAAAGATTTTAAATAACATA;STRUC=<TR2918631>	HPRC,HGSVC,1KG-ONT	No	0.794	No	NA,NA	NA	NA
chr5:55898623	173831	INS	73	0.8283	0.6341	2	IL31RA(2.9342e-13,0.951)	IL31RA(2.9342e-13,0.951)	NA	NA	NA	NA	NA	NA	NA	No	ID=5-55898555-55898627-TTAATATGTTATTTTAAAAAGATTTTAAATAACATA;MOTIFS=TTAATATGTTATTTTAAAAAGATTTTAAATAACATA;STRUC=<TR2918631>	HPRC,HGSVC,1KG-ONT	No	0.122	Yes	NA,NA	NA	NA
chr5:55898671	173832	INS	70	0.8114	0.6852	68	IL31RA(2.9342e-13,0.951)	IL31RA(2.9342e-13,0.951)	NA	NA	NA	NA	NA	NA	NA	No	NA	HPRC,HGSVC,1KG-ONT	No	0.351	Yes	NA,NA	NA	NA
chr5:55905961	173833	INS	125	0.9387	0.2592	16	IL31RA(2.9342e-13,0.951)	IL31RA(2.9342e-13,0.951)	NA	NA	NA	NA	NA	NA	NA	No	NA	HPRC,HGSVC	No	6.41	Yes	NA,NA	NA	NA
chr5:55917849	173834	INS	353	0.8499	0.5417	1	IL31RA(2.9342e-13,0.951)	IL31RA(2.9342e-13,0.951)	NA	NA	NA	NA	NA	NA	NA	No	ID=5-55917848-55917857-GCT;MOTIFS=GCT;STRUC=<TR2918651>	NA	Yes	4.167	No	NA,NA	NA	NA
chr5:55948367	173835	INS	332	0.8964	0.3597	1	IL6ST(0.99986,0.372)	IL6ST(0.99986,0.372)	IL6ST(0.99986,0.372)	NA	NA	NA	NA	NA	NA	No	NA	NA	Yes	3.894	No	NA,NA	NA	NA
chr5:55988397	173836	INS	54	0.9276	0.4296	13	IL6ST(0.99986,0.372)	IL6ST(0.99986,0.372)	IL6ST(0.99986,0.372)	NA	NA	NA	NA	NA	NA	No	NA	HPRC,1KG-ONT	Yes	0.354	Yes	NA,NA	NA	NA
chr5:55991588	173837	INS	320	0.9591	0.1655	177	IL6ST(0.99986,0.372)	IL6ST(0.99986,0.372)	IL6ST(0.99986,0.372)	NA	NA	NA	NA	NA	NA	No	NA	HPRC,HGSVC,1KG-ONT	Yes	0.121	Yes	NA,NA	NA	NA
chr5:56007557	173839	INS	59	0.9153	0.3044	95	NA	NA	NA	NA	NA	NA	NA	NA	NA	No	ID=5-56007555-56007564-TA;MOTIFS=TA;STRUC=<TR2918798>	HPRC,HGSVC,1KG-ONT	Yes	0.123	Yes	NA,NA	NA	NA
chr5:56007563	173840	INS	54	0.8213	0.6657	3	NA	NA	NA	NA	NA	NA	NA	NA	NA	No	ID=5-56007555-56007564-TA;MOTIFS=TA;STRUC=<TR2918798>,ID=5-56007557-56007583-TATATAT;MOTIFS=TATATAT;STRUC=(TATATAT)n	HPRC,HGSVC,1KG-ONT	Yes	0.123	Yes	NA,NA	NA	NA
chr5:56007592	173842	INS	60	0.8363	0.5872	1	NA	NA	NA	NA	NA	NA	NA	NA	NA	No	ID=5-56007557-56007583-TATATAT;MOTIFS=TATATAT;STRUC=(TATATAT)n	HPRC,HGSVC,1KG-ONT	Yes	0.123	No	NA,NA	NA	NA
chr5:56007592	173843	INS	59	0.822	0.637	1	NA	NA	NA	NA	NA	NA	NA	NA	NA	No	ID=5-56007557-56007583-TATATAT;MOTIFS=TATATAT;STRUC=(TATATAT)n	HPRC,HGSVC,1KG-ONT	Yes	0.123	No	NA,NA	NA	NA
chr5:56007614	173844	INS	53	0.8761	0.4358	3	NA	NA	NA	NA	NA	NA	NA	NA	NA	No	ID=5-56007557-56007583-TATATAT;MOTIFS=TATATAT;STRUC=(TATATAT)n,ID=5-56007593-56007653-ATATATGATATATCATATATCATATATAAT;MOTIFS=ATATATGATATATCATATATCATATATAAT;STRUC=<TR2918799>	HPRC,HGSVC,1KG-ONT	Yes	0.123	No	NA,NA	NA	NA
chr5:56007616	173846	INS	76	0.814	0.6784	9	NA	NA	NA	NA	NA	NA	NA	NA	NA	No	ID=5-56007557-56007583-TATATAT;MOTIFS=TATATAT;STRUC=(TATATAT)n,ID=5-56007593-56007653-ATATATGATATATCATATATCATATATAAT;MOTIFS=ATATATGATATATCATATATCATATATAAT;STRUC=<TR2918799>	HPRC,HGSVC,1KG-ONT	Yes	0.123	Yes	NA,NA	NA	NA
chr5:56007616	173845	INS	62	0.9561	0.1742	112	NA	NA	NA	NA	NA	NA	NA	NA	NA	No	ID=5-56007557-56007583-TATATAT;MOTIFS=TATATAT;STRUC=(TATATAT)n,ID=5-56007593-56007653-ATATATGATATATCATATATCATATATAAT;MOTIFS=ATATATGATATATCATATATCATATATAAT;STRUC=<TR2918799>	HPRC,HGSVC,1KG-ONT	Yes	0.123	Yes	NA,NA	NA	NA
chr5:56007636	173847	INS	63	0.8715	0.4645	2	NA	NA	NA	NA	NA	NA	NA	NA	NA	No	ID=5-56007593-56007653-ATATATGATATATCATATATCATATATAAT;MOTIFS=ATATATGATATATCATATATCATATATAAT;STRUC=<TR2918799>	HPRC,HGSVC,1KG-ONT	Yes	1.714	No	NA,NA	NA	NA
chr5:56014526	173848	DEL	304	0.9197	0.2998	160	NA	NA	NA	NA	NA	NA	NA	NA	NA	No	ID=5-56014602-56014610-C;MOTIFS=C;STRUC=(C)n	HPRC,HGSVC,1KG-ONT	No	0.018	Yes	NA,NA	NA	NA
chr5:56014553	173849	DEL	50	0.925	0.2802	656	NA	NA	NA	NA	NA	NA	NA	NA	NA	No	ID=5-56014602-56014610-C;MOTIFS=C;STRUC=(C)n	HPRC,1KG-ONT	No	0.131	Yes	NA,NA	NA	NA
chr5:56014628	173850	DEL	127	0.877	0.4712	1	NA	NA	NA	NA	NA	NA	NA	NA	NA	No	NA	HGSVC,1KG-ONT	No	0.08	No	NA,NA	NA	NA
chr5:56014858	173851	DEL	80	0.841	0.5794	5	NA	NA	NA	NA	NA	NA	NA	NA	NA	No	NA	HGSVC	Yes	0.12	Yes	NA,NA	NA	NA
chr5:56015425	173852	DEL	116	0.8857	0.429	1	NA	NA	NA	NA	NA	NA	NA	NA	NA	No	NA	HPRC,HGSVC	Yes	0.109	No	NA,NA	NA	NA
chr5:56016431	173853	INS	316	0.9714	0.1133	19	NA	NA	NA	NA	NA	NA	NA	NA	NA	No	NA	HPRC,HGSVC,1KG-ONT	No	2.972	Yes	NA,NA	NA	NA
chr5:56016431	173854	INS	334	0.8422	0.5976	144	NA	NA	NA	NA	NA	NA	NA	NA	NA	No	NA	HPRC,HGSVC,1KG-ONT	No	2.972	Yes	NA,NA	NA	NA
chr5:56021546	173855	INS	321	0.845	0.6547	1	NA	NA	NA	NA	NA	NA	NA	NA	NA	No	NA	NA	Yes	8.013	No	NA,NA	NA	NA
chr5:56024228	173856	INS	291	0.904	0.3564	132	NA	NA	NA	NA	NA	NA	NA	NA	NA	No	NA	HPRC,HGSVC,1KG-ONT	Yes	0.345	Yes	NA,NA	NA	NA
chr5:56026341	173857	DEL	182	0.8884	0.4453	1	NA	NA	NA	NA	NA	NA	NA	NA	NA	No	NA	NA	Yes	2.797	No	NA,NA	NA	NA
chr5:56038819	173858	DEL	127	0.8427	0.5855	27	NA	NA	NA	NA	NA	NA	NA	NA	NA	No	NA	HPRC,HGSVC	No	0.047	Yes	NA,NA	NA	NA
chr5:56044546	173861	INS	376	0.8284	0.6251	7	NA	NA	NA	NA	NA	NA	NA	NA	NA	No	NA	HPRC,HGSVC,1KG-ONT	Yes	0.692	No	NA,NA	NA	NA
chr5:56044546	173860	INS	346	0.865	0.5261	13	NA	NA	NA	NA	NA	NA	NA	NA	NA	No	NA	HPRC,HGSVC,1KG-ONT	Yes	0.692	Yes	NA,NA	NA	NA
chr5:56121361	173862	DEL	309	0.9037	0.3533	1	ANKRD55(1.8e-08,0.843)	NA	NA	NA	NA	NA	NA	NA	NA	No	ID=5-56121374-56121391-T;MOTIFS=T;STRUC=<TR2919047>	NA	Yes	1.656	No	NA,NA	NA	NA
chr5:56123034	173863	DEL	1607	0.8321	0.6131	21	ANKRD55(1.8e-08,0.843)	NA	NA	NA	NA	NA	NA	NA	enhancer,promoter	No	ID=5-56124516-56124525-T;MOTIFS=T;STRUC=<TR2919050>	HGSVC,1KG-ONT	Yes	6.662	No	NA,NA	NA	NA
chr5:56133379	173864	DEL	1140	0.8645	0.5417	561	ANKRD55(1.8e-08,0.843)	NA	NA	NA	NA	NA	NA	NA	NA	No	ID=5-56133438-56133453-A,5-56133454-56133466-AATT,5-56134580-56134595-A;MOTIFS=AATT,A;STRUC=<VC195113>	HPRC,HGSVC,1KG-ONT	Yes	1.177	Yes	NA,NA	NA	NA
chr5:56151840	173865	INS	60	0.8465	0.6953	1	ANKRD55(1.8e-08,0.843)	NA	NA	NA	NA	NA	NA	NA	NA	No	ID=5-56151827-56151840-TA,5-56151839-56151850-TG,5-56151849-56151858-TA;MOTIFS=TG,TA;STRUC=<VC195115>	HPRC	No	2.387	No	NA,NA	NA	NA
chr5:56152167	173867	INS	255	0.9404	0.2479	893	ANKRD55(1.8e-08,0.843)	NA	NA	NA	NA	NA	NA	NA	NA	No	ID=5-56152118-56152131-T;MOTIFS=T;STRUC=(T)n	HPRC,HGSVC,1KG-ONT	Yes	5.086	Yes	NA,NA	NA	NA
chr5:56152167	173866	INS	259	0.8494	0.5851	2	ANKRD55(1.8e-08,0.843)	NA	NA	NA	NA	NA	NA	NA	NA	No	ID=5-56152118-56152131-T;MOTIFS=T;STRUC=(T)n	HPRC,HGSVC,1KG-ONT	Yes	5.086	Yes	NA,NA	NA	NA
chr5:56171256	173868	INS	334	0.8387	0.5967	2	ANKRD55(1.8e-08,0.843)	NA	NA	NA	NA	NA	NA	NA	NA	No	NA	NA	Yes	2.986	No	NA,NA	NA	NA
chr5:56178850	173869	INS	774	0.8883	0.4119	514	ANKRD55(1.8e-08,0.843)	NA	NA	NA	NA	NA	NA	NA	NA	No	NA	HPRC,HGSVC,1KG-ONT	No	6.984	Yes	NA,NA	NA	NA
chr5:56216028	173871	INS	333	0.9177	0.2971	7	ANKRD55(1.8e-08,0.843)	NA	NA	NA	NA	NA	NA	NA	NA	No	NA	HPRC,HGSVC,1KG-ONT	Yes	1.616	No	NA,NA	NA	NA
chr5:56216028	173870	INS	328	0.9867	0.0411	417	ANKRD55(1.8e-08,0.843)	NA	NA	NA	NA	NA	NA	NA	NA	No	NA	HPRC,HGSVC,1KG-ONT	Yes	1.616	Yes	NA,NA	NA	NA
chr5:56282794	173872	DEL	61	0.8501	0.5437	6	NA	NA	NA	NA	NA	NA	NA	NA	NA	No	NA	1KG-ONT	Yes	4.194	Yes	NA,NA	NA	NA
chr5:56340425	173873	INS	60	0.8496	0.5675	41	NA	NA	NA	NA	NA	NA	NA	NA	NA	No	NA	HGSVC,1KG-ONT	Yes	10.06	Yes	NA,NA	NA	NA
chr5:56360842	173874	INS	100	0.8219	0.6271	1	NA	NA	NA	NA	NA	NA	NA	NA	NA	No	NA	NA	Yes	1.616	No	NA,NA	NA	NA
chr5:56375667	173875	INS	294	0.9	0.3834	1	NA	NA	NA	NA	NA	NA	NA	NA	NA	No	NA	NA	Yes	5.658	No	NA,NA	NA	NA
chr5:56378814	173876	INS	6053	0.8428	0.5823	6	NA	NA	NA	NA	NA	NA	NA	NA	NA	No	NA	HPRC,HGSVC	No	7.731	Yes	NA,NA	NA	NA
chr5:56393654	173878	INS	301	0.9795	0.0742	404	NA	NA	NA	NA	NA	NA	NA	NA	NA	No	ID=5-56393540-56393546-TC;MOTIFS=TC;STRUC=(TC)n	HPRC,HGSVC,1KG-ONT	Yes	3.322	Yes	NA,NA	NA	NA
chr5:56393654	173877	INS	300	0.991	0.0259	666	NA	NA	NA	NA	NA	NA	NA	NA	NA	No	ID=5-56393540-56393546-TC;MOTIFS=TC;STRUC=(TC)n	HPRC,HGSVC,1KG-ONT	Yes	3.322	Yes	NA,NA	NA	NA
chr5:56397767	173879	DEL	123	0.8698	0.4733	31	NA	NA	NA	NA	NA	NA	NA	NA	NA	No	NA	HPRC,HGSVC,1KG-ONT	Yes	0.175	Yes	NA,NA	NA	NA
chr5:56397922	173880	DEL	77	0.9083	0.3211	1	NA	NA	NA	NA	NA	NA	NA	NA	NA	No	NA	NA	Yes	0.192	No	NA,NA	NA	NA
chr5:56399845	173881	DEL	763	0.863	0.5737	1	NA	NA	NA	NA	NA	NA	NA	NA	NA	No	NA	NA	Yes	3.133	No	NA,NA	NA	NA
chr5:56427435	173882	DEL	92	0.8796	0.4518	4	NA	NA	NA	NA	NA	NA	NA	NA	NA	No	NA	HGSVC	Yes	0.867	Yes	NA,NA	NA	NA
chr5:56462606	173883	DEL	611	0.8817	0.484	1	NA	NA	NA	NA	NA	NA	NA	NA	NA	No	ID=5-56462770-56462778-T;MOTIFS=T;STRUC=<TR2919563>	NA	Yes	1.519	No	NA,NA	NA	NA
chr5:56538409	173884	DEL	135	0.8864	0.4205	7	NA	NA	NA	NA	NA	NA	NA	NA	NA	No	NA	NA	Yes	2.342	Yes	NA,NA	NA	NA
chr5:56556890	173885	DEL	66	0.8931	0.4071	4	NA	NA	NA	NA	NA	NA	NA	NA	NA	No	NA	NA	Yes	0.907	Yes	NA,NA	NA	NA
chr5:56574954	173886	DEL	295	0.9442	0.2201	324	NA	NA	NA	NA	NA	NA	NA	NA	NA	No	NA	HPRC,HGSVC,1KG-ONT	Yes	1.581	Yes	NA,NA	NA	NA
chr5:56624687	173888	DEL	60	0.9131	0.3241	525	NA	NA	NA	NA	NA	NA	NA	NA	NA	No	ID=5-56624687-56624712-AC,5-56624719-56624767-AC;MOTIFS=AC;STRUC=<VC195157>	HPRC,HGSVC,1KG-ONT	No	0.841	Yes	NA,NA	NA	NA
chr5:56624687	173887	DEL	56	0.916	0.3768	15	NA	NA	NA	NA	NA	NA	NA	NA	NA	No	ID=5-56624687-56624712-AC,5-56624719-56624767-AC;MOTIFS=AC;STRUC=<VC195157>	HPRC,HGSVC,1KG-ONT	No	0.841	Yes	NA,NA	NA	NA
chr5:56632139	173890	INS	332	0.9588	0.1723	41	NA	NA	NA	NA	NA	NA	NA	NA	NA	No	NA	HPRC,HGSVC,1KG-ONT	No	3.322	Yes	NA,NA	NA	NA
chr5:56632139	173889	INS	310	0.9876	0.0278	216	NA	NA	NA	NA	NA	NA	NA	NA	NA	No	NA	HPRC,HGSVC,1KG-ONT	No	3.322	Yes	NA,NA	NA	NA
chr5:56632319	173891	DEL	231	0.865	0.5241	5	NA	NA	NA	NA	NA	NA	NA	NA	NA	No	NA	NA	Yes	2.491	Yes	NA,NA	NA	NA
chr5:56681360	173892	DEL	251	0.802	0.6978	2	NA	NA	NA	NA	NA	NA	NA	NA	NA	No	NA	NA	Yes	4.915	Yes	NA,NA	NA	NA
chr5:56771419	173893	INS	350	0.9126	0.3354	1	NA	NA	NA	NA	NA	NA	NA	NA	NA	No	NA	NA	Yes	6.951	No	NA,NA	NA	NA
chr5:56791840	173894	INS	52	0.8318	0.6904	11	NA	NA	NA	NA	NA	NA	NA	NA	NA	No	ID=5-56791747-56791758-AC,5-56791825-56791835-AT,5-56791834-56791847-TG,5-56791846-56791863-TA,5-56791850-56791899-TATATATATATATGTG,5-56791866-56791879-TA,5-56791882-56791895-TA,5-56791894-56791905-TG,5-56791904-56791915-TA,5-56791920-56791931-TA,5-56791930-56791941-TG,5-56791940-56791951-TA,5-56791950-56791959-TG,5-56791958-56791981-TA,5-56791978-56791979-T,5-56791980-56791996-T;MOTIFS=TA,TG,AT,AC,TATATATATATATGTG,T;STRUC=<VC195168>	HPRC,HGSVC	No	0.692	Yes	NA,NA	NA	NA
chr5:56791844	173895	INS	56	0.8625	0.5137	7	NA	NA	NA	NA	NA	NA	NA	NA	NA	No	ID=5-56791747-56791758-AC,5-56791825-56791835-AT,5-56791834-56791847-TG,5-56791846-56791863-TA,5-56791850-56791899-TATATATATATATGTG,5-56791866-56791879-TA,5-56791882-56791895-TA,5-56791894-56791905-TG,5-56791904-56791915-TA,5-56791920-56791931-TA,5-56791930-56791941-TG,5-56791940-56791951-TA,5-56791950-56791959-TG,5-56791958-56791981-TA,5-56791978-56791979-T,5-56791980-56791996-T;MOTIFS=TA,TG,AT,AC,TATATATATATATGTG,T;STRUC=<VC195168>	HPRC,HGSVC	No	0.692	Yes	NA,NA	NA	NA
chr5:56791844	173896	INS	60	0.9506	0.3994	3	NA	NA	NA	NA	NA	NA	NA	NA	NA	No	ID=5-56791747-56791758-AC,5-56791825-56791835-AT,5-56791834-56791847-TG,5-56791846-56791863-TA,5-56791850-56791899-TATATATATATATGTG,5-56791866-56791879-TA,5-56791882-56791895-TA,5-56791894-56791905-TG,5-56791904-56791915-TA,5-56791920-56791931-TA,5-56791930-56791941-TG,5-56791940-56791951-TA,5-56791950-56791959-TG,5-56791958-56791981-TA,5-56791978-56791979-T,5-56791980-56791996-T;MOTIFS=TA,TG,AT,AC,TATATATATATATGTG,T;STRUC=<VC195168>	HPRC,HGSVC	No	0.692	Yes	NA,NA	NA	NA
chr5:56808548	173898	INS	111	0.9154	0.3383	966	NA	NA	NA	NA	NA	NA	NA	NA	NA	No	NA	HPRC,HGSVC,1KG-ONT	Yes	0.203	Yes	NA,NA	NA	NA
chr5:56808548	173897	INS	112	0.8891	0.4211	34	NA	NA	NA	NA	NA	NA	NA	NA	NA	No	NA	HPRC,HGSVC,1KG-ONT	Yes	0.203	Yes	NA,NA	NA	NA
chr5:56813882	173900	INS	328	0.8889	0.4139	76	NA	NA	NA	NA	NA	NA	NA	NA	NA	No	NA	HPRC,HGSVC,1KG-ONT	Yes	17.22	Yes	NA,NA	NA	NA
chr5:56813882	173899	INS	306	0.8641	0.4971	1	NA	NA	NA	NA	NA	NA	NA	NA	NA	No	NA	HPRC,HGSVC,1KG-ONT	Yes	17.22	No	NA,NA	NA	NA
chr5:56835280	173901	INS	88	0.8561	0.5489	111	MAP3K1(1.0,0.355)	MAP3K1(1.0,0.355)	MAP3K1(1.0,0.355)	NA	NA	NA	NA	NA	NA	No	NA	HGSVC,1KG-ONT	No	1.616	Yes	NA,NA	NA	NA
chr5:56835284	173902	DEL	66	0.953	0.2093	829	MAP3K1(1.0,0.355)	MAP3K1(1.0,0.355)	MAP3K1(1.0,0.355)	NA	NA	NA	NA	NA	NA	No	ID=5-56835284-56835416-GACAGGAAGGCAGGGAAGAGGAGACAGGAAGGCAGGGAAGAGGAGACAAGGAGGCAGGGAAGAGTT;MOTIFS=GACAGGAAGGCAGGGAAGAGGAGACAGGAAGGCAGGGAAGAGGAGACAAGGAGGCAGGGAAGAGTT;STRUC=<TR2920067>,ID=5-56835416-56835460-GACAGGAAGGCAGGGAAGAGGA;MOTIFS=GACAGGAAGGCAGGGAAGAGGA;STRUC=(GACAGGAAGGCAGGGAAGAGGA)n	HPRC,HGSVC,1KG-ONT	No	1.14	Yes	NA,NA	NA	NA
chr5:56835340	173904	DEL	67	0.8367	0.5923	22	MAP3K1(1.0,0.355)	MAP3K1(1.0,0.355)	MAP3K1(1.0,0.355)	NA	NA	NA	NA	NA	NA	No	ID=5-56835284-56835416-GACAGGAAGGCAGGGAAGAGGAGACAGGAAGGCAGGGAAGAGGAGACAAGGAGGCAGGGAAGAGTT;MOTIFS=GACAGGAAGGCAGGGAAGAGGAGACAGGAAGGCAGGGAAGAGGAGACAAGGAGGCAGGGAAGAGTT;STRUC=<TR2920067>,ID=5-56835416-56835460-GACAGGAAGGCAGGGAAGAGGA;MOTIFS=GACAGGAAGGCAGGGAAGAGGA;STRUC=(GACAGGAAGGCAGGGAAGAGGA)n	HPRC,HGSVC,1KG-ONT	Yes	1.141	Yes	NA,NA	NA	NA
chr5:56835350	173905	DEL	88	0.8758	0.4456	223	MAP3K1(1.0,0.355)	MAP3K1(1.0,0.355)	MAP3K1(1.0,0.355)	NA	NA	NA	NA	NA	NA	No	ID=5-56835284-56835416-GACAGGAAGGCAGGGAAGAGGAGACAGGAAGGCAGGGAAGAGGAGACAAGGAGGCAGGGAAGAGTT;MOTIFS=GACAGGAAGGCAGGGAAGAGGAGACAGGAAGGCAGGGAAGAGGAGACAAGGAGGCAGGGAAGAGTT;STRUC=<TR2920067>,ID=5-56835416-56835460-GACAGGAAGGCAGGGAAGAGGA;MOTIFS=GACAGGAAGGCAGGGAAGAGGA;STRUC=(GACAGGAAGGCAGGGAAGAGGA)n	HPRC,HGSVC,1KG-ONT	Yes	1.347	Yes	NA,NA	NA	NA
chr5:56835377	173906	DEL	60	0.8038	0.687	3	MAP3K1(1.0,0.355)	MAP3K1(1.0,0.355)	MAP3K1(1.0,0.355)	NA	NA	NA	NA	NA	NA	No	ID=5-56835284-56835416-GACAGGAAGGCAGGGAAGAGGAGACAGGAAGGCAGGGAAGAGGAGACAAGGAGGCAGGGAAGAGTT;MOTIFS=GACAGGAAGGCAGGGAAGAGGAGACAGGAAGGCAGGGAAGAGGAGACAAGGAGGCAGGGAAGAGTT;STRUC=<TR2920067>,ID=5-56835416-56835460-GACAGGAAGGCAGGGAAGAGGA;MOTIFS=GACAGGAAGGCAGGGAAGAGGA;STRUC=(GACAGGAAGGCAGGGAAGAGGA)n	HPRC,HGSVC	Yes	1.381	Yes	NA,NA	NA	NA
chr5:56835379	173907	DEL	70	0.8197	0.6898	75	MAP3K1(1.0,0.355)	MAP3K1(1.0,0.355)	MAP3K1(1.0,0.355)	NA	NA	NA	NA	NA	NA	No	ID=5-56835284-56835416-GACAGGAAGGCAGGGAAGAGGAGACAGGAAGGCAGGGAAGAGGAGACAAGGAGGCAGGGAAGAGTT;MOTIFS=GACAGGAAGGCAGGGAAGAGGAGACAGGAAGGCAGGGAAGAGGAGACAAGGAGGCAGGGAAGAGTT;STRUC=<TR2920067>,ID=5-56835416-56835460-GACAGGAAGGCAGGGAAGAGGA;MOTIFS=GACAGGAAGGCAGGGAAGAGGA;STRUC=(GACAGGAAGGCAGGGAAGAGGA)n	HPRC,HGSVC,1KG-ONT	Yes	1.355	Yes	NA,NA	NA	NA
chr5:56835400	173908	INS	68	0.8933	0.4405	1	MAP3K1(1.0,0.355)	MAP3K1(1.0,0.355)	MAP3K1(1.0,0.355)	NA	NA	NA	NA	NA	NA	No	ID=5-56835284-56835416-GACAGGAAGGCAGGGAAGAGGAGACAGGAAGGCAGGGAAGAGGAGACAAGGAGGCAGGGAAGAGTT;MOTIFS=GACAGGAAGGCAGGGAAGAGGAGACAGGAAGGCAGGGAAGAGGAGACAAGGAGGCAGGGAAGAGTT;STRUC=<TR2920067>,ID=5-56835416-56835460-GACAGGAAGGCAGGGAAGAGGA;MOTIFS=GACAGGAAGGCAGGGAAGAGGA;STRUC=(GACAGGAAGGCAGGGAAGAGGA)n	HGSVC,1KG-ONT	No	2.254	No	NA,NA	NA	NA
chr5:56868325	173909	INS	319	0.9872	0.0782	1	MAP3K1(1.0,0.355)	MAP3K1(1.0,0.355)	MAP3K1(1.0,0.355)	NA	NA	NA	NA	NA	NA	No	NA	HPRC,HGSVC	No	3.188	No	NA,NA	NA	NA
chr5:56868696	173910	INS	336	0.9466	0.2087	1	MAP3K1(1.0,0.355)	MAP3K1(1.0,0.355)	MAP3K1(1.0,0.355)	NA	NA	NA	NA	NA	NA	No	NA	HPRC,HGSVC	No	8.083	No	NA,NA	NA	NA
chr5:56868840	173911	INS	329	0.9423	0.2323	4	MAP3K1(1.0,0.355)	MAP3K1(1.0,0.355)	MAP3K1(1.0,0.355)	NA	NA	NA	NA	NA	NA	No	NA	NA	Yes	4.07	Yes	NA,NA	NA	NA
chr5:56990828	173912	DEL	51	0.878	0.4588	44	NA	NA	NA	NA	NA	NA	NA	NA	NA	No	NA	HGSVC,1KG-ONT	No	2.718	Yes	NA,NA	NA	NA
chr5:57029720	173913	DEL	151	0.922	0.3067	15	NA	NA	NA	NA	NA	NA	NA	NA	NA	No	NA	NA	Yes	0.442	Yes	NA,NA	NA	NA
chr5:57031014	173914	INS	58	0.8433	0.5632	2	NA	NA	NA	NA	NA	NA	NA	NA	NA	No	ID=5-57031005-57031009-CCTT,5-57031010-57031045-CTTC,5-57031042-57031110-CTTT,5-57031109-57031118-TTC,5-57031118-57031137-TCTT,5-57031136-57031159-TCTT,5-57031156-57031168-TC,5-57031168-57031184-CCTT,5-57031191-57031205-TCTT,5-57031203-57031221-TCCC,5-57031227-57031244-TTTC,5-57031250-57031264-T;MOTIFS=TCTT,TC,TCCC,CCTT,CTTT,TTC,TTTC,CTTC,T;STRUC=<VC195195>	HPRC	No	2.416	Yes	NA,NA	NA	NA
chr5:57031018	173915	INS	54	0.8727	0.4904	9	NA	NA	NA	NA	NA	NA	NA	NA	NA	No	ID=5-57031005-57031009-CCTT,5-57031010-57031045-CTTC,5-57031042-57031110-CTTT,5-57031109-57031118-TTC,5-57031118-57031137-TCTT,5-57031136-57031159-TCTT,5-57031156-57031168-TC,5-57031168-57031184-CCTT,5-57031191-57031205-TCTT,5-57031203-57031221-TCCC,5-57031227-57031244-TTTC,5-57031250-57031264-T;MOTIFS=TCTT,TC,TCCC,CCTT,CTTT,TTC,TTTC,CTTC,T;STRUC=<VC195195>	HPRC	No	2.416	Yes	NA,NA	NA	NA
chr5:57031022	173916	INS	50	0.8937	0.3872	19	NA	NA	NA	NA	NA	NA	NA	NA	NA	No	ID=5-57031005-57031009-CCTT,5-57031010-57031045-CTTC,5-57031042-57031110-CTTT,5-57031109-57031118-TTC,5-57031118-57031137-TCTT,5-57031136-57031159-TCTT,5-57031156-57031168-TC,5-57031168-57031184-CCTT,5-57031191-57031205-TCTT,5-57031203-57031221-TCCC,5-57031227-57031244-TTTC,5-57031250-57031264-T;MOTIFS=TCTT,TC,TCCC,CCTT,CTTT,TTC,TTTC,CTTC,T;STRUC=<VC195195>	HPRC	No	2.416	Yes	NA,NA	NA	NA
chr5:57065786	173924	DEL	120	0.8643	0.5073	4	NA	NA	NA	NA	NA	NA	NA	NA	NA	No	ID=5-57065714-57065726-CCT,5-57065786-57065812-TTTC,5-57065809-57065860-CTTC,5-57065857-57065936-CTTT;MOTIFS=TTTC,CTTT,CCT,CTTC;STRUC=<VC195200>	HPRC,HGSVC,1KG-ONT	No	2.433	No	NA,NA	NA	NA
chr5:57065786	173923	DEL	108	0.9143	0.3254	95	NA	NA	NA	NA	NA	NA	NA	NA	NA	No	ID=5-57065714-57065726-CCT,5-57065786-57065812-TTTC,5-57065809-57065860-CTTC,5-57065857-57065936-CTTT;MOTIFS=TTTC,CTTT,CCT,CTTC;STRUC=<VC195200>	HPRC,HGSVC,1KG-ONT	No	2.433	Yes	NA,NA	NA	NA
chr5:57065786	173922	DEL	100	0.8225	0.6852	2	NA	NA	NA	NA	NA	NA	NA	NA	NA	No	ID=5-57065714-57065726-CCT,5-57065786-57065812-TTTC,5-57065809-57065860-CTTC,5-57065857-57065936-CTTT;MOTIFS=TTTC,CTTT,CCT,CTTC;STRUC=<VC195200>	HPRC,HGSVC,1KG-ONT	No	2.433	No	NA,NA	NA	NA
chr5:57065786	173921	DEL	92	0.8673	0.4934	19	NA	NA	NA	NA	NA	NA	NA	NA	NA	No	ID=5-57065714-57065726-CCT,5-57065786-57065812-TTTC,5-57065809-57065860-CTTC,5-57065857-57065936-CTTT;MOTIFS=TTTC,CTTT,CCT,CTTC;STRUC=<VC195200>	HPRC,HGSVC,1KG-ONT	No	2.433	Yes	NA,NA	NA	NA
chr5:57065786	173920	DEL	84	0.9547	0.2202	31	NA	NA	NA	NA	NA	NA	NA	NA	NA	No	ID=5-57065714-57065726-CCT,5-57065786-57065812-TTTC,5-57065809-57065860-CTTC,5-57065857-57065936-CTTT;MOTIFS=TTTC,CTTT,CCT,CTTC;STRUC=<VC195200>	HPRC,HGSVC,1KG-ONT	No	2.42	Yes	NA,NA	NA	NA
chr5:57065786	173919	DEL	76	0.9062	0.3516	84	NA	NA	NA	NA	NA	NA	NA	NA	NA	No	ID=5-57065714-57065726-CCT,5-57065786-57065812-TTTC,5-57065809-57065860-CTTC,5-57065857-57065936-CTTT;MOTIFS=TTTC,CTTT,CCT,CTTC;STRUC=<VC195200>	HPRC,HGSVC	No	2.42	Yes	NA,NA	NA	NA
chr5:57065786	173918	DEL	72	0.908	0.3322	57	NA	NA	NA	NA	NA	NA	NA	NA	NA	No	ID=5-57065714-57065726-CCT,5-57065786-57065812-TTTC,5-57065809-57065860-CTTC,5-57065857-57065936-CTTT;MOTIFS=TTTC,CTTT,CCT,CTTC;STRUC=<VC195200>	HPRC,HGSVC	No	2.051	Yes	NA,NA	NA	NA
chr5:57065789	173925	DEL	68	0.8637	0.5141	35	NA	NA	NA	NA	NA	NA	NA	NA	NA	No	ID=5-57065714-57065726-CCT,5-57065786-57065812-TTTC,5-57065809-57065860-CTTC,5-57065857-57065936-CTTT;MOTIFS=TTTC,CTTT,CCT,CTTC;STRUC=<VC195200>	HPRC,HGSVC	No	2.051	Yes	NA,NA	NA	NA
chr5:57065793	173926	DEL	64	0.86	0.5291	23	NA	NA	NA	NA	NA	NA	NA	NA	NA	No	ID=5-57065714-57065726-CCT,5-57065786-57065812-TTTC,5-57065809-57065860-CTTC,5-57065857-57065936-CTTT;MOTIFS=TTTC,CTTT,CCT,CTTC;STRUC=<VC195200>	HPRC,HGSVC	No	2.051	Yes	NA,NA	NA	NA
chr5:57065797	173927	DEL	60	0.868	0.501	16	NA	NA	NA	NA	NA	NA	NA	NA	NA	No	ID=5-57065714-57065726-CCT,5-57065786-57065812-TTTC,5-57065809-57065860-CTTC,5-57065857-57065936-CTTT;MOTIFS=TTTC,CTTT,CCT,CTTC;STRUC=<VC195200>	HPRC,HGSVC	No	2.051	Yes	NA,NA	NA	NA
chr5:57065801	173928	DEL	56	0.8747	0.5234	6	NA	NA	NA	NA	NA	NA	NA	NA	NA	No	ID=5-57065714-57065726-CCT,5-57065786-57065812-TTTC,5-57065809-57065860-CTTC,5-57065857-57065936-CTTT;MOTIFS=TTTC,CTTT,CCT,CTTC;STRUC=<VC195200>	HPRC,HGSVC	No	2.062	No	NA,NA	NA	NA
chr5:57065805	173929	DEL	52	0.9018	0.4277	3	NA	NA	NA	NA	NA	NA	NA	NA	NA	No	ID=5-57065714-57065726-CCT,5-57065786-57065812-TTTC,5-57065809-57065860-CTTC,5-57065857-57065936-CTTT;MOTIFS=TTTC,CTTT,CCT,CTTC;STRUC=<VC195200>	HPRC,HGSVC	No	2.062	No	NA,NA	NA	NA
chr5:57065811	173930	DEL	79	0.8181	0.6567	82	NA	NA	NA	NA	NA	NA	NA	NA	NA	No	ID=5-57065714-57065726-CCT,5-57065786-57065812-TTTC,5-57065809-57065860-CTTC,5-57065857-57065936-CTTT;MOTIFS=TTTC,CTTT,CCT,CTTC;STRUC=<VC195200>	HPRC,HGSVC,1KG-ONT	No	2.43	Yes	NA,NA	NA	NA
chr5:57096458	173931	INS	324	0.958	0.1848	30	NA	NA	NA	NA	NA	NA	NA	NA	NA	No	NA	HPRC,HGSVC,1KG-ONT	Yes	5.372	Yes	NA,NA	NA	NA
chr5:57108465	173932	DEL	1241	0.8977	0.3775	4	NA	NA	NA	NA	NA	NA	NA	NA	NA	No	ID=5-57108589-57108599-GTG;MOTIFS=GTG;STRUC=<TR2920489>,ID=5-57108728-57108749-A;MOTIFS=A;STRUC=<TR2920490>,ID=5-57108758-57108770-GAA;MOTIFS=GAA;STRUC=<TR2920491>,ID=5-57109040-57109050-AGA;MOTIFS=AGA;STRUC=<TR2920492>,ID=5-57109456-57109465-A,5-57109462-57109475-AAAG,5-57109472-57109483-AG,5-57109543-57109559-GAAA,5-57109570-57109589-AAAG;MOTIFS=AAAG,GAAA,AG,A;STRUC=<VC195208>,ID=5-57109480-57109540-AGAA;MOTIFS=AGAA;STRUC=<TR2920493>,ID=5-57109481-57109536-GAAG;MOTIFS=GAAG;STRUC=<TR2920494>,ID=5-57109646-57109665-A;MOTIFS=A;STRUC=<TR2920495>,ID=5-57109661-57109680-AAAAG;MOTIFS=AAAAG;STRUC=<TR2920496>	HGSVC	Yes	0.309	Yes	NA,NA	NA	NA
chr5:57135537	173933	INS	1764	0.8816	0.4282	5	NA	NA	NA	NA	NA	NA	NA	NA	NA	No	NA	HGSVC	No	7.746	Yes	NA,NA	NA	NA
chr5:57146202	173934	INS	307	0.8855	0.4216	19	NA	NA	NA	NA	NA	NA	NA	NA	NA	No	NA	HPRC,HGSVC,1KG-ONT	Yes	5.133	Yes	NA,NA	NA	NA
chr5:57146202	173935	INS	332	0.9886	0.0363	220	NA	NA	NA	NA	NA	NA	NA	NA	NA	No	NA	HPRC,HGSVC,1KG-ONT	Yes	5.133	Yes	NA,NA	NA	NA
chr5:57149737	173936	INS	340	0.9337	0.2663	1	NA	NA	NA	NA	NA	NA	NA	NA	NA	No	ID=5-57149730-57149755-ACAAA;MOTIFS=ACAAA;STRUC=<TR2920598>	NA	Yes	2.387	No	NA,NA	NA	NA
chr5:57190153	173937	INS	1327	0.9612	0.3695	7	GPBP1(0.99998,0.275)	NA	NA	NA	NA	NA	NA	NA	NA	No	NA	HPRC,HGSVC,1KG-ONT	Yes	3.188	Yes	NA,NA	NA	NA
chr5:57191559	173938	INS	86	0.9067	0.3396	6	GPBP1(0.99998,0.275)	NA	NA	NA	NA	NA	NA	NA	NA	No	ID=5-57191558-57191572-T;MOTIFS=T;STRUC=<TR2920684>,ID=5-57191569-57191581-TTTG;MOTIFS=TTTG;STRUC=(TTTG)n	HPRC,1KG-ONT	Yes	3.188	Yes	NA,NA	NA	NA
chr5:57221233	173939	DEL	99	0.8704	0.4712	24	GPBP1(0.99998,0.275)	NA	NA	NA	NA	NA	NA	NA	enhancer	No	NA	HPRC,HGSVC,1KG-ONT	Yes	4.545	Yes	NA,NA	NA	NA
chr5:57249807	173940	INS	374	0.8172	0.6589	1	GPBP1(0.99998,0.275)	NA	NA	NA	NA	NA	NA	NA	NA	No	ID=5-57249833-57249952-CCCCTTCCCTCCTTCCCCTTTC,5-57249980-57249990-CCT;MOTIFS=CCT,CCCCTTCCCTCCTTCCCCTTTC;STRUC=<VC195226>	HPRC,HGSVC,1KG-ONT	No	0.354	No	NA,NA	NA	NA
chr5:57249831	173942	INS	384	0.8236	0.6641	8	GPBP1(0.99998,0.275)	NA	NA	NA	NA	NA	NA	NA	NA	No	ID=5-57249833-57249952-CCCCTTCCCTCCTTCCCCTTTC,5-57249980-57249990-CCT;MOTIFS=CCT,CCCCTTCCCTCCTTCCCCTTTC;STRUC=<VC195226>	HPRC,HGSVC,1KG-ONT	No	0.354	Yes	NA,NA	NA	NA
chr5:57249831	173941	INS	421	0.8709	0.5059	96	GPBP1(0.99998,0.275)	NA	NA	NA	NA	NA	NA	NA	NA	No	ID=5-57249833-57249952-CCCCTTCCCTCCTTCCCCTTTC,5-57249980-57249990-CCT;MOTIFS=CCT,CCCCTTCCCTCCTTCCCCTTTC;STRUC=<VC195226>	HPRC,HGSVC,1KG-ONT	No	0.354	Yes	NA,NA	NA	NA
chr5:57249832	173946	INS	429	0.9065	0.3841	5	GPBP1(0.99998,0.275)	NA	NA	NA	NA	NA	NA	NA	NA	No	ID=5-57249833-57249952-CCCCTTCCCTCCTTCCCCTTTC,5-57249980-57249990-CCT;MOTIFS=CCT,CCCCTTCCCTCCTTCCCCTTTC;STRUC=<VC195226>	HPRC,HGSVC,1KG-ONT	No	0.354	No	NA,NA	NA	NA
chr5:57249832	173943	INS	469	0.8742	0.4567	90	GPBP1(0.99998,0.275)	NA	NA	NA	NA	NA	NA	NA	NA	No	ID=5-57249833-57249952-CCCCTTCCCTCCTTCCCCTTTC,5-57249980-57249990-CCT;MOTIFS=CCT,CCCCTTCCCTCCTTCCCCTTTC;STRUC=<VC195226>	HPRC,HGSVC,1KG-ONT	No	0.354	Yes	NA,NA	NA	NA
chr5:57249832	173944	INS	488	0.8388	0.6056	5	GPBP1(0.99998,0.275)	NA	NA	NA	NA	NA	NA	NA	NA	No	ID=5-57249833-57249952-CCCCTTCCCTCCTTCCCCTTTC,5-57249980-57249990-CCT;MOTIFS=CCT,CCCCTTCCCTCCTTCCCCTTTC;STRUC=<VC195226>	HPRC,HGSVC,1KG-ONT	No	0.354	Yes	NA,NA	NA	NA
chr5:57249832	173945	INS	445	0.9114	0.3444	1	GPBP1(0.99998,0.275)	NA	NA	NA	NA	NA	NA	NA	NA	No	ID=5-57249833-57249952-CCCCTTCCCTCCTTCCCCTTTC,5-57249980-57249990-CCT;MOTIFS=CCT,CCCCTTCCCTCCTTCCCCTTTC;STRUC=<VC195226>	HPRC,HGSVC,1KG-ONT	No	0.354	No	NA,NA	NA	NA
chr5:57249833	173950	INS	461	0.9401	0.2671	84	GPBP1(0.99998,0.275)	NA	NA	NA	NA	NA	NA	NA	NA	No	ID=5-57249833-57249952-CCCCTTCCCTCCTTCCCCTTTC,5-57249980-57249990-CCT;MOTIFS=CCT,CCCCTTCCCTCCTTCCCCTTTC;STRUC=<VC195226>	HPRC,HGSVC,1KG-ONT	No	0.354	Yes	NA,NA	NA	NA
chr5:57249833	173949	INS	491	0.8159	0.6427	35	GPBP1(0.99998,0.275)	NA	NA	NA	NA	NA	NA	NA	NA	No	ID=5-57249833-57249952-CCCCTTCCCTCCTTCCCCTTTC,5-57249980-57249990-CCT;MOTIFS=CCT,CCCCTTCCCTCCTTCCCCTTTC;STRUC=<VC195226>	HPRC,HGSVC,1KG-ONT	No	0.354	Yes	NA,NA	NA	NA
chr5:57249833	173948	INS	404	0.8486	0.5834	40	GPBP1(0.99998,0.275)	NA	NA	NA	NA	NA	NA	NA	NA	No	ID=5-57249833-57249952-CCCCTTCCCTCCTTCCCCTTTC,5-57249980-57249990-CCT;MOTIFS=CCT,CCCCTTCCCTCCTTCCCCTTTC;STRUC=<VC195226>	HPRC,HGSVC,1KG-ONT	No	0.354	Yes	NA,NA	NA	NA
chr5:57249833	173951	INS	378	0.8131	0.6857	8	GPBP1(0.99998,0.275)	NA	NA	NA	NA	NA	NA	NA	NA	No	ID=5-57249833-57249952-CCCCTTCCCTCCTTCCCCTTTC,5-57249980-57249990-CCT;MOTIFS=CCT,CCCCTTCCCTCCTTCCCCTTTC;STRUC=<VC195226>	HPRC,HGSVC,1KG-ONT	No	0.354	No	NA,NA	NA	NA
chr5:57249833	173952	INS	445	0.9261	0.4253	272	GPBP1(0.99998,0.275)	NA	NA	NA	NA	NA	NA	NA	NA	No	ID=5-57249833-57249952-CCCCTTCCCTCCTTCCCCTTTC,5-57249980-57249990-CCT;MOTIFS=CCT,CCCCTTCCCTCCTTCCCCTTTC;STRUC=<VC195226>	HPRC,HGSVC,1KG-ONT	No	0.354	Yes	NA,NA	NA	NA
chr5:57249833	173953	INS	416	0.9209	0.2857	338	GPBP1(0.99998,0.275)	NA	NA	NA	NA	NA	NA	NA	NA	No	ID=5-57249833-57249952-CCCCTTCCCTCCTTCCCCTTTC,5-57249980-57249990-CCT;MOTIFS=CCT,CCCCTTCCCTCCTTCCCCTTTC;STRUC=<VC195226>	HPRC,HGSVC,1KG-ONT	No	0.354	Yes	NA,NA	NA	NA
chr5:57249833	173954	INS	462	0.9155	0.3125	176	GPBP1(0.99998,0.275)	NA	NA	NA	NA	NA	NA	NA	NA	No	ID=5-57249833-57249952-CCCCTTCCCTCCTTCCCCTTTC,5-57249980-57249990-CCT;MOTIFS=CCT,CCCCTTCCCTCCTTCCCCTTTC;STRUC=<VC195226>	HPRC,HGSVC,1KG-ONT	No	0.354	Yes	NA,NA	NA	NA
chr5:57249833	173947	INS	437	0.8588	0.5235	2	GPBP1(0.99998,0.275)	NA	NA	NA	NA	NA	NA	NA	NA	No	ID=5-57249833-57249952-CCCCTTCCCTCCTTCCCCTTTC,5-57249980-57249990-CCT;MOTIFS=CCT,CCCCTTCCCTCCTTCCCCTTTC;STRUC=<VC195226>	HPRC,HGSVC,1KG-ONT	No	0.354	No	NA,NA	NA	NA
chr5:57249833	173956	INS	443	0.8146	0.6586	30	GPBP1(0.99998,0.275)	NA	NA	NA	NA	NA	NA	NA	NA	No	ID=5-57249833-57249952-CCCCTTCCCTCCTTCCCCTTTC,5-57249980-57249990-CCT;MOTIFS=CCT,CCCCTTCCCTCCTTCCCCTTTC;STRUC=<VC195226>	HPRC,HGSVC,1KG-ONT	No	0.354	Yes	NA,NA	NA	NA
chr5:57249833	173957	INS	461	0.8556	0.5535	28	GPBP1(0.99998,0.275)	NA	NA	NA	NA	NA	NA	NA	NA	No	ID=5-57249833-57249952-CCCCTTCCCTCCTTCCCCTTTC,5-57249980-57249990-CCT;MOTIFS=CCT,CCCCTTCCCTCCTTCCCCTTTC;STRUC=<VC195226>	HPRC,HGSVC,1KG-ONT	No	0.354	Yes	NA,NA	NA	NA
chr5:57249833	173958	INS	413	0.9198	0.2932	18	GPBP1(0.99998,0.275)	NA	NA	NA	NA	NA	NA	NA	NA	No	ID=5-57249833-57249952-CCCCTTCCCTCCTTCCCCTTTC,5-57249980-57249990-CCT;MOTIFS=CCT,CCCCTTCCCTCCTTCCCCTTTC;STRUC=<VC195226>	HPRC,HGSVC,1KG-ONT	No	0.354	Yes	NA,NA	NA	NA
chr5:57249833	173959	INS	384	0.8388	0.6142	14	GPBP1(0.99998,0.275)	NA	NA	NA	NA	NA	NA	NA	NA	No	ID=5-57249833-57249952-CCCCTTCCCTCCTTCCCCTTTC,5-57249980-57249990-CCT;MOTIFS=CCT,CCCCTTCCCTCCTTCCCCTTTC;STRUC=<VC195226>	HPRC,HGSVC,1KG-ONT	No	0.354	Yes	NA,NA	NA	NA
chr5:57249834	173960	INS	434	0.9186	0.3652	33	GPBP1(0.99998,0.275)	NA	NA	NA	NA	NA	NA	NA	NA	No	ID=5-57249833-57249952-CCCCTTCCCTCCTTCCCCTTTC,5-57249980-57249990-CCT;MOTIFS=CCT,CCCCTTCCCTCCTTCCCCTTTC;STRUC=<VC195226>	HPRC,HGSVC,1KG-ONT	No	0.354	Yes	NA,NA	NA	NA
chr5:57249839	173961	INS	386	0.8068	0.6756	5	GPBP1(0.99998,0.275)	NA	NA	NA	NA	NA	NA	NA	NA	No	ID=5-57249833-57249952-CCCCTTCCCTCCTTCCCCTTTC,5-57249980-57249990-CCT;MOTIFS=CCT,CCCCTTCCCTCCTTCCCCTTTC;STRUC=<VC195226>	HPRC,HGSVC,1KG-ONT	No	0.354	Yes	NA,NA	NA	NA
chr5:57249839	173962	INS	459	0.9283	0.2899	2	GPBP1(0.99998,0.275)	NA	NA	NA	NA	NA	NA	NA	NA	No	ID=5-57249833-57249952-CCCCTTCCCTCCTTCCCCTTTC,5-57249980-57249990-CCT;MOTIFS=CCT,CCCCTTCCCTCCTTCCCCTTTC;STRUC=<VC195226>	HPRC,HGSVC,1KG-ONT	No	0.354	No	NA,NA	NA	NA
chr5:57249839	173963	INS	502	0.9096	0.3454	1	GPBP1(0.99998,0.275)	NA	NA	NA	NA	NA	NA	NA	NA	No	ID=5-57249833-57249952-CCCCTTCCCTCCTTCCCCTTTC,5-57249980-57249990-CCT;MOTIFS=CCT,CCCCTTCCCTCCTTCCCCTTTC;STRUC=<VC195226>	HPRC,HGSVC,1KG-ONT	No	0.354	No	NA,NA	NA	NA
chr5:57249839	173964	INS	497	0.8273	0.6359	4	GPBP1(0.99998,0.275)	NA	NA	NA	NA	NA	NA	NA	NA	No	ID=5-57249833-57249952-CCCCTTCCCTCCTTCCCCTTTC,5-57249980-57249990-CCT;MOTIFS=CCT,CCCCTTCCCTCCTTCCCCTTTC;STRUC=<VC195226>	HPRC,HGSVC,1KG-ONT	No	0.354	No	NA,NA	NA	NA
chr5:57249839	173965	INS	400	0.8842	0.4321	175	GPBP1(0.99998,0.275)	NA	NA	NA	NA	NA	NA	NA	NA	No	ID=5-57249833-57249952-CCCCTTCCCTCCTTCCCCTTTC,5-57249980-57249990-CCT;MOTIFS=CCT,CCCCTTCCCTCCTTCCCCTTTC;STRUC=<VC195226>	HPRC,HGSVC,1KG-ONT	No	0.354	Yes	NA,NA	NA	NA
chr5:57249839	173966	INS	610	0.8918	0.4178	5	GPBP1(0.99998,0.275)	NA	NA	NA	NA	NA	NA	NA	NA	No	ID=5-57249833-57249952-CCCCTTCCCTCCTTCCCCTTTC,5-57249980-57249990-CCT;MOTIFS=CCT,CCCCTTCCCTCCTTCCCCTTTC;STRUC=<VC195226>	HPRC,HGSVC,1KG-ONT	No	0.354	Yes	NA,NA	NA	NA
chr5:57249839	173968	INS	498	0.8391	0.6162	7	GPBP1(0.99998,0.275)	NA	NA	NA	NA	NA	NA	NA	NA	No	ID=5-57249833-57249952-CCCCTTCCCTCCTTCCCCTTTC,5-57249980-57249990-CCT;MOTIFS=CCT,CCCCTTCCCTCCTTCCCCTTTC;STRUC=<VC195226>	HPRC,HGSVC,1KG-ONT	No	0.354	Yes	NA,NA	NA	NA
chr5:57249839	173969	INS	501	0.8532	0.5554	2	GPBP1(0.99998,0.275)	NA	NA	NA	NA	NA	NA	NA	NA	No	ID=5-57249833-57249952-CCCCTTCCCTCCTTCCCCTTTC,5-57249980-57249990-CCT;MOTIFS=CCT,CCCCTTCCCTCCTTCCCCTTTC;STRUC=<VC195226>	HPRC,HGSVC,1KG-ONT	No	0.354	Yes	NA,NA	NA	NA
chr5:57249861	173970	INS	500	0.8892	0.4116	4	GPBP1(0.99998,0.275)	NA	NA	NA	NA	NA	NA	NA	NA	No	ID=5-57249833-57249952-CCCCTTCCCTCCTTCCCCTTTC,5-57249980-57249990-CCT;MOTIFS=CCT,CCCCTTCCCTCCTTCCCCTTTC;STRUC=<VC195226>	HPRC,HGSVC,1KG-ONT	No	0.354	No	NA,NA	NA	NA
chr5:57249874	173971	INS	386	0.9419	0.371	11	GPBP1(0.99998,0.275)	NA	NA	NA	NA	NA	NA	NA	NA	No	ID=5-57249833-57249952-CCCCTTCCCTCCTTCCCCTTTC,5-57249980-57249990-CCT;MOTIFS=CCT,CCCCTTCCCTCCTTCCCCTTTC;STRUC=<VC195226>	HPRC,HGSVC,1KG-ONT	No	0.354	Yes	NA,NA	NA	NA
chr5:57253328	173972	INS	330	0.8955	0.3636	1	GPBP1(0.99998,0.275)	NA	NA	NA	NA	NA	NA	NA	NA	No	NA	HPRC	Yes	0.354	No	NA,NA	NA	NA
chr5:57325185	173973	INS	111	0.8551	0.5806	12	NA	NA	NA	NA	NA	NA	NA	NA	enhancer	No	NA	NA	Yes	10.61	Yes	NA,NA	NA	NA
chr5:57332088	173974	DEL	80	0.8679	0.5054	1	NA	NA	NA	NA	NA	NA	NA	NA	NA	No	NA	NA	Yes	0.953	No	NA,NA	NA	NA
chr5:57364809	173975	DEL	50	0.8688	0.4813	10	NA	NA	NA	NA	NA	NA	NA	NA	NA	No	ID=5-57364809-57364872-AT;MOTIFS=AT;STRUC=<TR2920962>	NA	No	2.998	Yes	NA,NA	NA	NA
chr5:57408914	173976	INS	332	0.8964	0.3359	1	NA	NA	NA	NA	NA	NA	NA	NA	enhancer	No	NA	NA	Yes	14.46	No	NA,NA	NA	NA
chr5:57498986	173977	DEL	61	0.9096	0.3284	13	NA	NA	NA	NA	NA	NA	NA	NA	NA	No	ID=5-57499015-57499033-TG;MOTIFS=TG;STRUC=<TR2921156>	HPRC,HGSVC	Yes	3.604	Yes	NA,NA	NA	NA
chr5:57506575	173978	INS	102	0.8555	0.5214	3	NA	NA	NA	NA	NA	NA	NA	NA	NA	No	ID=5-57506575-57506591-TATC;MOTIFS=TATC;STRUC=(TATC)n	NA	No	1.616	No	NA,NA	NA	NA
chr5:57510008	173979	DEL	53	0.9694	0.1151	284	NA	NA	NA	NA	NA	NA	NA	NA	NA	No	NA	HPRC,HGSVC,1KG-ONT	No	4.36	Yes	NA,NA	NA	NA
chr5:57512741	173980	INS	102	0.8406	0.5989	2	NA	NA	NA	NA	NA	NA	NA	NA	NA	No	NA	NA	Yes	7.816	Yes	NA,NA	NA	NA
chr5:57534894	173982	INS	329	0.8967	0.3788	84	NA	NA	NA	NA	NA	NA	NA	NA	NA	No	NA	HPRC,HGSVC,1KG-ONT	Yes	1.616	Yes	NA,NA	NA	NA
chr5:57534894	173981	INS	311	0.948	0.2078	469	NA	NA	NA	NA	NA	NA	NA	NA	NA	No	NA	HPRC,HGSVC,1KG-ONT	Yes	1.616	Yes	NA,NA	NA	NA
chr5:57554647	173983	INS	313	0.9638	0.1577	12	NA	NA	NA	NA	NA	NA	NA	NA	NA	No	NA	HPRC,HGSVC,1KG-ONT	No	1.616	Yes	NA,NA	NA	NA
chr5:57556961	173984	INS	131	0.897	0.4377	8	NA	NA	NA	NA	NA	NA	NA	NA	NA	No	NA	HGSVC	Yes	1.616	Yes	NA,NA	NA	NA
chr5:57558812	173985	DEL	52	0.8079	0.6744	1	NA	NA	NA	NA	NA	NA	NA	NA	NA	No	NA	NA	No	2.61	No	NA,NA	NA	NA
chr5:57660606	173986	INS	325	0.9419	0.2156	21	NA	NA	NA	NA	NA	NA	NA	NA	NA	No	NA	1KG-ONT	Yes	6.698	Yes	NA,NA	NA	NA
chr5:57670902	173987	INS	861	0.814	0.6686	1	NA	NA	NA	NA	NA	NA	NA	NA	NA	No	NA	NA	No	3.322	No	NA,NA	NA	NA
chr5:57732222	173988	DEL	78	0.8398	0.5791	2	NA	NA	NA	NA	NA	NA	NA	NA	NA	No	NA	NA	Yes	2.069	No	NA,NA	NA	NA
chr5:57753671	173989	DEL	146	0.8835	0.4408	1	NA	NA	NA	NA	NA	NA	NA	NA	NA	No	NA	NA	Yes	2.85	No	NA,NA	NA	NA
chr5:57754470	173990	DEL	83	0.8588	0.5509	4	NA	NA	NA	NA	NA	NA	NA	NA	NA	No	ID=5-57754517-57754526-T;MOTIFS=T;STRUC=<TR2921476>	NA	Yes	2.74	Yes	NA,NA	NA	NA
chr5:57764804	173991	INS	103	0.8472	0.5586	3	NA	NA	NA	NA	NA	NA	NA	NA	NA	No	NA	HGSVC	No	7.919	Yes	NA,NA	NA	NA
chr5:57798770	173992	INS	315	0.8762	0.4408	2	NA	NA	NA	NA	NA	NA	NA	NA	NA	No	NA	NA	Yes	11.5	No	NA,NA	NA	NA
chr5:57806800	173993	INS	85	0.8029	0.6661	1	NA	NA	NA	NA	NA	NA	NA	NA	NA	No	NA	NA	No	3.322	No	NA,NA	NA	NA
chr5:57845726	173994	DEL	193	0.8584	0.5126	1	NA	NA	NA	NA	NA	NA	NA	NA	NA	No	NA	NA	No	0.594	Yes	NA,NA	NA	NA
chr5:57866382	173995	DEL	84	0.9015	0.3381	8	NA	NA	NA	NA	NA	NA	NA	NA	NA	No	NA	NA	Yes	2.798	Yes	NA,NA	NA	NA
chr5:57927158	173996	DEL	64	0.8739	0.4421	1	NA	NA	NA	NA	NA	NA	NA	NA	NA	No	NA	NA	Yes	2.101	No	NA,NA	NA	NA
chr5:57967533	173997	INS	353	0.953	0.4628	1	NA	NA	NA	NA	NA	NA	NA	NA	NA	No	NA	HPRC	No	1.616	No	NA,NA	NA	NA
chr5:57982066	173998	INS	312	0.8405	0.5772	1	NA	NA	NA	NA	NA	NA	NA	NA	NA	No	NA	NA	No	7.051	No	NA,NA	NA	NA
chr5:57983689	173999	INS	1448	0.8879	0.4134	481	NA	NA	NA	NA	NA	NA	NA	NA	NA	No	ID=5-57983603-57983613-CT;MOTIFS=CT;STRUC=(CT)n	HPRC,HGSVC,1KG-ONT	Yes	3.322	Yes	NA,NA	NA	NA
chr5:58001287	174000	DEL	50	0.8731	0.464	5	NA	NA	NA	NA	NA	NA	NA	NA	NA	No	ID=5-58001246-58001260-GAAA,5-58001261-58001276-GAAA,5-58001287-58001310-AAAG;MOTIFS=AAAG,GAAA;STRUC=<VC195268>,ID=5-58001309-58001361-AAAG;MOTIFS=AAAG;STRUC=<TR2921790>	NA	No	2.478	No	NA,NA	NA	NA
chr5:58051974	174002	DEL	96	0.8903	0.3861	2	NA	NA	NA	NA	NA	NA	NA	NA	NA	No	NA	NA	No	2.738	Yes	NA,NA	NA	NA
chr5:58090522	174003	DEL	103	0.8484	0.5839	2	NA	NA	NA	NA	NA	NA	NA	NA	NA	No	ID=5-58090586-58090604-CACT;MOTIFS=CACT;STRUC=<TR2921868>	NA	Yes	1.743	Yes	NA,NA	NA	NA
chr5:58096615	174004	INS	316	0.977	0.1674	145	NA	NA	NA	NA	NA	NA	NA	NA	NA	No	NA	HPRC,HGSVC,1KG-ONT	Yes	1.616	Yes	NA,NA	NA	NA
chr5:58124956	174005	INS	339	0.8197	0.6426	2	NA	NA	NA	NA	NA	NA	NA	NA	NA	No	NA	NA	Yes	3.322	Yes	NA,NA	NA	NA
chr5:58164624	174006	DEL	891	0.8353	0.6048	1	NA	NA	NA	NA	NA	NA	NA	NA	NA	No	NA	NA	Yes	1.972	No	NA,NA	NA	NA
chr5:58212372	174007	DEL	53	0.8651	0.5031	5	NA	NA	NA	NA	NA	NA	NA	NA	NA	No	ID=5-58212135-58212203-AAAAG,5-58212196-58212213-AAAG,5-58212210-58212223-AG,5-58212220-58212232-AGAA,5-58212230-58212242-AAGA,5-58212241-58212253-AGAA,5-58212259-58212271-GA,5-58212271-58212282-AAG,5-58212277-58212291-AAGA,5-58212290-58212306-AAAG,5-58212305-58212324-GGAAG,5-58212320-58212341-GGAAA,5-58212342-58212363-AAAGG,5-58212372-58212389-AGAA,5-58212397-58212414-AAAG,5-58212413-58212454-AGAA;MOTIFS=GGAAA,AAAG,AAAAG,AG,GGAAG,AAG,GA,AAAGG,AGAA,AAGA;STRUC=<VC195290>	NA	No	2.521	Yes	NA,NA	NA	NA
chr5:58226238	174008	DEL	53	0.836	0.6139	116	NA	NA	NA	NA	NA	NA	NA	NA	NA	No	ID=5-58226176-58226188-AAAG,5-58226191-58226210-GAAG,5-58226296-58226307-AAG,5-58226394-58226405-TA;MOTIFS=GAAG,AAAG,AAG,TA;STRUC=<VC195291>,ID=5-58226218-58226290-GAAA;MOTIFS=GAAA;STRUC=<TR2922045>	HGSVC	No	2.475	Yes	NA,NA	NA	NA
chr5:58301868	174010	INS	58	0.8504	0.5359	2	NA	NA	NA	NA	NA	NA	NA	NA	NA	No	NA	HPRC	No	1.616	No	NA,NA	NA	NA
chr5:58301868	174009	INS	52	0.9478	0.4641	8	NA	NA	NA	NA	NA	NA	NA	NA	NA	No	NA	HPRC	No	1.616	Yes	NA,NA	NA	NA
chr5:58337207	174011	INS	74	0.8238	0.6457	1	NA	NA	NA	NA	NA	NA	NA	NA	NA	No	NA	NA	No	6.731	No	NA,NA	NA	NA
chr5:58340181	174012	INS	325	0.926	0.2983	16	NA	NA	NA	NA	NA	NA	NA	NA	NA	No	NA	HPRC,HGSVC	Yes	2.538	Yes	NA,NA	NA	NA
chr5:58350107	174013	INS	86	0.8401	0.5808	2	NA	NA	NA	NA	NA	NA	NA	NA	NA	No	ID=5-58350053-58350080-A,5-58350079-58350104-AT,5-58350103-58350107-AC,5-58350115-58350124-TA,5-58350123-58350134-TG,5-58350133-58350146-TA,5-58350149-58350162-TA,5-58350162-58350171-TA,5-58350174-58350185-TA,5-58350185-58350194-TA,5-58350197-58350210-TA,5-58350199-58350224-TATATATATATTATATATATGTGTG,5-58350210-58350219-TA,5-58350224-58350239-TA;MOTIFS=A,TATATATATATTATATATATGTGTG,TG,TA,AT,AC;STRUC=<VC195305>	HPRC,HGSVC,1KG-ONT	No	0.469	No	NA,NA	NA	NA
chr5:58350137	174014	INS	77	0.8959	0.3817	16	NA	NA	NA	NA	NA	NA	NA	NA	NA	No	ID=5-58350053-58350080-A,5-58350079-58350104-AT,5-58350103-58350107-AC,5-58350115-58350124-TA,5-58350123-58350134-TG,5-58350133-58350146-TA,5-58350149-58350162-TA,5-58350162-58350171-TA,5-58350174-58350185-TA,5-58350185-58350194-TA,5-58350197-58350210-TA,5-58350199-58350224-TATATATATATTATATATATGTGTG,5-58350210-58350219-TA,5-58350224-58350239-TA;MOTIFS=A,TATATATATATTATATATATGTGTG,TG,TA,AT,AC;STRUC=<VC195305>	HPRC,HGSVC,1KG-ONT	No	0.123	Yes	NA,NA	NA	NA
chr5:58350137	174015	INS	182	0.8782	0.441	2	NA	NA	NA	NA	NA	NA	NA	NA	NA	No	ID=5-58350053-58350080-A,5-58350079-58350104-AT,5-58350103-58350107-AC,5-58350115-58350124-TA,5-58350123-58350134-TG,5-58350133-58350146-TA,5-58350149-58350162-TA,5-58350162-58350171-TA,5-58350174-58350185-TA,5-58350185-58350194-TA,5-58350197-58350210-TA,5-58350199-58350224-TATATATATATTATATATATGTGTG,5-58350210-58350219-TA,5-58350224-58350239-TA;MOTIFS=A,TATATATATATTATATATATGTGTG,TG,TA,AT,AC;STRUC=<VC195305>	NA	No	0.123	No	NA,NA	NA	NA
chr5:58350137	174016	INS	82	0.8631	0.513	307	NA	NA	NA	NA	NA	NA	NA	NA	NA	No	ID=5-58350053-58350080-A,5-58350079-58350104-AT,5-58350103-58350107-AC,5-58350115-58350124-TA,5-58350123-58350134-TG,5-58350133-58350146-TA,5-58350149-58350162-TA,5-58350162-58350171-TA,5-58350174-58350185-TA,5-58350185-58350194-TA,5-58350197-58350210-TA,5-58350199-58350224-TATATATATATTATATATATGTGTG,5-58350210-58350219-TA,5-58350224-58350239-TA;MOTIFS=A,TATATATATATTATATATATGTGTG,TG,TA,AT,AC;STRUC=<VC195305>	HPRC,HGSVC,1KG-ONT	No	0.123	Yes	NA,NA	NA	NA
chr5:58350137	174017	INS	107	0.8917	0.3778	27	NA	NA	NA	NA	NA	NA	NA	NA	NA	No	ID=5-58350053-58350080-A,5-58350079-58350104-AT,5-58350103-58350107-AC,5-58350115-58350124-TA,5-58350123-58350134-TG,5-58350133-58350146-TA,5-58350149-58350162-TA,5-58350162-58350171-TA,5-58350174-58350185-TA,5-58350185-58350194-TA,5-58350197-58350210-TA,5-58350199-58350224-TATATATATATTATATATATGTGTG,5-58350210-58350219-TA,5-58350224-58350239-TA;MOTIFS=A,TATATATATATTATATATATGTGTG,TG,TA,AT,AC;STRUC=<VC195305>	HPRC,HGSVC,1KG-ONT	No	0.123	Yes	NA,NA	NA	NA
chr5:58350137	174018	INS	132	0.8159	0.6811	2	NA	NA	NA	NA	NA	NA	NA	NA	NA	No	ID=5-58350053-58350080-A,5-58350079-58350104-AT,5-58350103-58350107-AC,5-58350115-58350124-TA,5-58350123-58350134-TG,5-58350133-58350146-TA,5-58350149-58350162-TA,5-58350162-58350171-TA,5-58350174-58350185-TA,5-58350185-58350194-TA,5-58350197-58350210-TA,5-58350199-58350224-TATATATATATTATATATATGTGTG,5-58350210-58350219-TA,5-58350224-58350239-TA;MOTIFS=A,TATATATATATTATATATATGTGTG,TG,TA,AT,AC;STRUC=<VC195305>	HGSVC	No	0.123	No	NA,NA	NA	NA
chr5:58350139	174019	INS	72	0.8229	0.66	3	NA	NA	NA	NA	NA	NA	NA	NA	NA	No	ID=5-58350053-58350080-A,5-58350079-58350104-AT,5-58350103-58350107-AC,5-58350115-58350124-TA,5-58350123-58350134-TG,5-58350133-58350146-TA,5-58350149-58350162-TA,5-58350162-58350171-TA,5-58350174-58350185-TA,5-58350185-58350194-TA,5-58350197-58350210-TA,5-58350199-58350224-TATATATATATTATATATATGTGTG,5-58350210-58350219-TA,5-58350224-58350239-TA;MOTIFS=A,TATATATATATTATATATATGTGTG,TG,TA,AT,AC;STRUC=<VC195305>	HPRC,HGSVC,1KG-ONT	No	0.123	Yes	NA,NA	NA	NA
chr5:58350139	174020	INS	53	0.8227	0.6435	18	NA	NA	NA	NA	NA	NA	NA	NA	NA	No	ID=5-58350053-58350080-A,5-58350079-58350104-AT,5-58350103-58350107-AC,5-58350115-58350124-TA,5-58350123-58350134-TG,5-58350133-58350146-TA,5-58350149-58350162-TA,5-58350162-58350171-TA,5-58350174-58350185-TA,5-58350185-58350194-TA,5-58350197-58350210-TA,5-58350199-58350224-TATATATATATTATATATATGTGTG,5-58350210-58350219-TA,5-58350224-58350239-TA;MOTIFS=A,TATATATATATTATATATATGTGTG,TG,TA,AT,AC;STRUC=<VC195305>	HPRC,HGSVC	No	0.123	Yes	NA,NA	NA	NA
chr5:58350199	174022	INS	52	0.9046	0.3677	12	NA	NA	NA	NA	NA	NA	NA	NA	NA	No	ID=5-58350053-58350080-A,5-58350079-58350104-AT,5-58350103-58350107-AC,5-58350115-58350124-TA,5-58350123-58350134-TG,5-58350133-58350146-TA,5-58350149-58350162-TA,5-58350162-58350171-TA,5-58350174-58350185-TA,5-58350185-58350194-TA,5-58350197-58350210-TA,5-58350199-58350224-TATATATATATTATATATATGTGTG,5-58350210-58350219-TA,5-58350224-58350239-TA;MOTIFS=A,TATATATATATTATATATATGTGTG,TG,TA,AT,AC;STRUC=<VC195305>	HPRC,HGSVC	No	0.469	Yes	NA,NA	NA	NA
chr5:58350199	174021	INS	50	0.8138	0.6729	195	NA	NA	NA	NA	NA	NA	NA	NA	NA	No	ID=5-58350053-58350080-A,5-58350079-58350104-AT,5-58350103-58350107-AC,5-58350115-58350124-TA,5-58350123-58350134-TG,5-58350133-58350146-TA,5-58350149-58350162-TA,5-58350162-58350171-TA,5-58350174-58350185-TA,5-58350185-58350194-TA,5-58350197-58350210-TA,5-58350199-58350224-TATATATATATTATATATATGTGTG,5-58350210-58350219-TA,5-58350224-58350239-TA;MOTIFS=A,TATATATATATTATATATATGTGTG,TG,TA,AT,AC;STRUC=<VC195305>	HPRC,HGSVC	No	0.469	Yes	NA,NA	NA	NA
chr5:58350232	174023	INS	54	0.8315	0.6267	22	NA	NA	NA	NA	NA	NA	NA	NA	NA	No	ID=5-58350053-58350080-A,5-58350079-58350104-AT,5-58350103-58350107-AC,5-58350115-58350124-TA,5-58350123-58350134-TG,5-58350133-58350146-TA,5-58350149-58350162-TA,5-58350162-58350171-TA,5-58350174-58350185-TA,5-58350185-58350194-TA,5-58350197-58350210-TA,5-58350199-58350224-TATATATATATTATATATATGTGTG,5-58350210-58350219-TA,5-58350224-58350239-TA;MOTIFS=A,TATATATATATTATATATATGTGTG,TG,TA,AT,AC;STRUC=<VC195305>	HPRC,HGSVC	No	1.616	Yes	NA,NA	NA	NA
chr5:58371889	174024	DEL	86	0.8647	0.4628	2	NA	NA	NA	NA	NA	NA	NA	NA	NA	No	NA	NA	Yes	2.298	No	NA,NA	NA	NA
chr5:58384165	174025	DEL	6109	0.9842	0.0453	880	NA	NA	NA	NA	NA	NA	NA	NA	open_chromatin_region	No	ID=5-58389445-58389454-TCA,5-58390193-58390207-A,5-58390208-58390218-A,5-58390254-58390280-A;MOTIFS=TCA,A;STRUC=<VC195308>	HPRC,HGSVC,1KG-ONT	Yes	0.782	Yes	NA,NA	NA	NA
chr5:58400512	174026	DEL	1011	0.9458	0.2187	7	NA	NA	NA	NA	NA	NA	NA	NA	NA	No	NA	NA	Yes	8.243	Yes	NA,NA	NA	NA
chr5:58420384	174027	INS	334	0.9578	0.1948	27	NA	NA	NA	NA	NA	NA	NA	NA	NA	No	NA	HPRC,HGSVC,1KG-ONT	No	1.616	Yes	NA,NA	NA	NA
chr5:58420384	174028	INS	353	0.8729	0.4741	71	NA	NA	NA	NA	NA	NA	NA	NA	NA	No	NA	HPRC,HGSVC,1KG-ONT	No	1.616	Yes	NA,NA	NA	NA
chr5:58421940	174031	INS	100	0.823	0.6463	275	NA	NA	NA	NA	NA	NA	NA	NA	NA	No	ID=5-58421940-58422213-TTTTATACCATACTGGTATATGGCG;MOTIFS=TTTTATACCATACTGGTATATGGCG;STRUC=(TTTTATACCATACTGGTATATGGCG)n	HPRC,HGSVC,1KG-ONT	No	1.616	Yes	NA,NA	NA	NA
chr5:58421940	174035	DEL	50	0.9124	0.3111	22	NA	NA	NA	NA	NA	NA	NA	NA	NA	No	ID=5-58421940-58422213-TTTTATACCATACTGGTATATGGCG;MOTIFS=TTTTATACCATACTGGTATATGGCG;STRUC=(TTTTATACCATACTGGTATATGGCG)n	HPRC,HGSVC,1KG-ONT	No	2.559	Yes	NA,NA	NA	NA
chr5:58421940	174034	INS	82	0.9192	0.3041	5	NA	NA	NA	NA	NA	NA	NA	NA	NA	No	ID=5-58421940-58422213-TTTTATACCATACTGGTATATGGCG;MOTIFS=TTTTATACCATACTGGTATATGGCG;STRUC=(TTTTATACCATACTGGTATATGGCG)n	HPRC,HGSVC,1KG-ONT	No	1.616	Yes	NA,NA	NA	NA
chr5:58421940	174033	INS	225	0.8651	0.4719	1	NA	NA	NA	NA	NA	NA	NA	NA	NA	No	ID=5-58421940-58422213-TTTTATACCATACTGGTATATGGCG;MOTIFS=TTTTATACCATACTGGTATATGGCG;STRUC=(TTTTATACCATACTGGTATATGGCG)n	NA	No	1.616	No	NA,NA	NA	NA
chr5:58421940	174032	INS	125	0.8315	0.6267	96	NA	NA	NA	NA	NA	NA	NA	NA	NA	No	ID=5-58421940-58422213-TTTTATACCATACTGGTATATGGCG;MOTIFS=TTTTATACCATACTGGTATATGGCG;STRUC=(TTTTATACCATACTGGTATATGGCG)n	HPRC,HGSVC	No	1.616	Yes	NA,NA	NA	NA
chr5:58421940	174030	INS	75	0.8396	0.6029	394	NA	NA	NA	NA	NA	NA	NA	NA	NA	No	ID=5-58421940-58422213-TTTTATACCATACTGGTATATGGCG;MOTIFS=TTTTATACCATACTGGTATATGGCG;STRUC=(TTTTATACCATACTGGTATATGGCG)n	HPRC,HGSVC,1KG-ONT	No	1.616	Yes	NA,NA	NA	NA
chr5:58421940	174029	INS	50	0.8535	0.5594	82	NA	NA	NA	NA	NA	NA	NA	NA	NA	No	ID=5-58421940-58422213-TTTTATACCATACTGGTATATGGCG;MOTIFS=TTTTATACCATACTGGTATATGGCG;STRUC=(TTTTATACCATACTGGTATATGGCG)n	HPRC,HGSVC	No	1.616	Yes	NA,NA	NA	NA
chr5:58422147	174036	INS	50	0.8692	0.5382	6	NA	NA	NA	NA	NA	NA	NA	NA	NA	No	ID=5-58421940-58422213-TTTTATACCATACTGGTATATGGCG;MOTIFS=TTTTATACCATACTGGTATATGGCG;STRUC=(TTTTATACCATACTGGTATATGGCG)n	HPRC,HGSVC	No	0.123	Yes	NA,NA	NA	NA
chr5:58422182	174037	INS	77	0.9644	0.1213	32	NA	NA	NA	NA	NA	NA	NA	NA	NA	No	ID=5-58421940-58422213-TTTTATACCATACTGGTATATGGCG;MOTIFS=TTTTATACCATACTGGTATATGGCG;STRUC=(TTTTATACCATACTGGTATATGGCG)n	HPRC,HGSVC,1KG-ONT	No	1.616	Yes	NA,NA	NA	NA
chr5:58424573	174038	INS	71	0.8846	0.4183	2	NA	NA	NA	NA	NA	NA	NA	NA	NA	No	NA	NA	Yes	3.322	Yes	NA,NA	NA	NA
chr5:58452906	174039	INS	95	0.7906	0.6947	1	NA	NA	NA	NA	NA	NA	NA	NA	enhancer	No	NA	NA	No	0.122	No	NA,NA	NA	NA
chr5:58481640	174040	DEL	56	0.8844	0.4263	260	NA	NA	NA	NA	NA	NA	NA	NA	NA	No	NA	HPRC,HGSVC,1KG-ONT	No	5.534	Yes	NA,NA	NA	NA
chr5:58481666	174041	DEL	57	0.8374	0.6181	32	NA	NA	NA	NA	NA	NA	NA	NA	NA	No	NA	HPRC,HGSVC,1KG-ONT	No	5.545	Yes	NA,NA	NA	NA
chr5:58481695	174042	DEL	604	0.891	0.4396	268	NA	NA	NA	NA	NA	NA	NA	NA	NA	No	NA	HPRC,HGSVC,1KG-ONT	No	4.895	Yes	NA,NA	NA	NA
chr5:58482199	174043	DEL	82	0.8494	0.5471	6	NA	NA	NA	NA	NA	NA	NA	NA	NA	No	NA	HPRC	No	4.324	Yes	NA,NA	NA	NA
chr5:58501493	174044	INS	114	0.8196	0.6366	5	NA	NA	NA	NA	NA	NA	NA	NA	NA	No	NA	HGSVC	Yes	0.745	Yes	NA,NA	NA	NA
chr5:58518595	174045	DEL	108	0.8151	0.6694	14	NA	NA	NA	NA	NA	NA	NA	NA	NA	No	ID=5-58518651-58518662-A;MOTIFS=A;STRUC=<TR2922395>	HGSVC,1KG-ONT	Yes	1.702	Yes	NA,NA	NA	NA
chr5:58559962	174046	INS	335	0.9145	0.3054	7	NA	NA	NA	NA	NA	NA	NA	NA	NA	No	NA	NA	Yes	1.616	Yes	NA,NA	NA	NA
chr5:58562678	174047	INS	327	0.8404	0.6076	2	NA	NA	NA	NA	NA	NA	NA	NA	NA	No	NA	NA	Yes	0.03	No	NA,NA	NA	NA
chr5:58563080	174048	DEL	229	0.8973	0.3951	75	NA	NA	NA	NA	NA	NA	NA	NA	NA	No	ID=5-58563264-58563274-GTG;MOTIFS=GTG;STRUC=(GTG)n	HPRC,HGSVC,1KG-ONT	No	0.053	Yes	NA,NA	NA	NA
chr5:58563650	174049	DEL	494	0.8342	0.6314	141	NA	NA	NA	NA	NA	NA	NA	NA	NA	No	NA	HPRC,HGSVC,1KG-ONT	No	0.09	Yes	NA,NA	NA	NA
chr5:58563805	174050	DEL	78	0.8586	0.5256	1	NA	NA	NA	NA	NA	NA	NA	NA	NA	No	NA	NA	No	0.234	No	NA,NA	NA	NA
chr5:58564596	174051	DEL	116	0.8204	0.6905	1	NA	NA	NA	NA	NA	NA	NA	NA	NA	No	NA	NA	No	0.264	No	NA,NA	NA	NA
chr5:58597328	174062	INS	896	0.8059	0.6996	3	RAB3C(0.020995,1.069)	NA	NA	NA	NA	NA	NA	NA	NA	No	ID=5-58596665-58596673-TA,5-58596764-58596836-TATAATATATAATACATAATATATTATATATAAATT,5-58596940-58596949-ATA,5-58596977-58596986-ATA,5-58597014-58597023-ATA,5-58597046-58597055-AT,5-58597073-58597082-ATA,5-58597107-58597116-AT,5-58597132-58597141-ATA,5-58597163-58597172-ATA,5-58597192-58597201-ATA,5-58597213-58597295-ATATTATATAATATATACTACACAAT,5-58597220-58597226-ATA,5-58597333-58597486-CATTATATATAAGCATATAACAATACATAGTA,5-58597461-58597652-CATTATATATAAGCATATAACAATATATAGTT,5-58597645-58597709-ATATAGTACATTATATATAAGTATATAATATA,5-58597667-58597682-ATATA,5-58597699-58597714-ATATA,5-58597791-58598237-ATAACATGTAATACATTATATATAAGTATACG,5-58598255-58598271-TA;MOTIFS=CATTATATATAAGCATATAACAATACATAGTA,ATAACATGTAATACATTATATATAAGTATACG,ATA,ATATAGTACATTATATATAAGTATATAATATA,TA,AT,ATATTATATAATATATACTACACAAT,ATATA,TATAATATATAATACATAATATATTATATATAAATT,CATTATATATAAGCATATAACAATATATAGTT;STRUC=<VC195326>	HPRC,HGSVC,1KG-ONT	No	1.876	Yes	NA,NA	NA	NA
chr5:58597331	174063	INS	874	0.8093	0.6566	6	RAB3C(0.020995,1.069)	NA	NA	NA	NA	NA	NA	NA	NA	No	ID=5-58596665-58596673-TA,5-58596764-58596836-TATAATATATAATACATAATATATTATATATAAATT,5-58596940-58596949-ATA,5-58596977-58596986-ATA,5-58597014-58597023-ATA,5-58597046-58597055-AT,5-58597073-58597082-ATA,5-58597107-58597116-AT,5-58597132-58597141-ATA,5-58597163-58597172-ATA,5-58597192-58597201-ATA,5-58597213-58597295-ATATTATATAATATATACTACACAAT,5-58597220-58597226-ATA,5-58597333-58597486-CATTATATATAAGCATATAACAATACATAGTA,5-58597461-58597652-CATTATATATAAGCATATAACAATATATAGTT,5-58597645-58597709-ATATAGTACATTATATATAAGTATATAATATA,5-58597667-58597682-ATATA,5-58597699-58597714-ATATA,5-58597791-58598237-ATAACATGTAATACATTATATATAAGTATACG,5-58598255-58598271-TA;MOTIFS=CATTATATATAAGCATATAACAATACATAGTA,ATAACATGTAATACATTATATATAAGTATACG,ATA,ATATAGTACATTATATATAAGTATATAATATA,TA,AT,ATATTATATAATATATACTACACAAT,ATATA,TATAATATATAATACATAATATATTATATATAAATT,CATTATATATAAGCATATAACAATATATAGTT;STRUC=<VC195326>	HPRC,HGSVC,1KG-ONT	No	1.825	Yes	NA,NA	NA	NA
chr5:58597332	174064	INS	1006	0.8546	0.5584	79	RAB3C(0.020995,1.069)	NA	NA	NA	NA	NA	NA	NA	NA	No	ID=5-58596665-58596673-TA,5-58596764-58596836-TATAATATATAATACATAATATATTATATATAAATT,5-58596940-58596949-ATA,5-58596977-58596986-ATA,5-58597014-58597023-ATA,5-58597046-58597055-AT,5-58597073-58597082-ATA,5-58597107-58597116-AT,5-58597132-58597141-ATA,5-58597163-58597172-ATA,5-58597192-58597201-ATA,5-58597213-58597295-ATATTATATAATATATACTACACAAT,5-58597220-58597226-ATA,5-58597333-58597486-CATTATATATAAGCATATAACAATACATAGTA,5-58597461-58597652-CATTATATATAAGCATATAACAATATATAGTT,5-58597645-58597709-ATATAGTACATTATATATAAGTATATAATATA,5-58597667-58597682-ATATA,5-58597699-58597714-ATATA,5-58597791-58598237-ATAACATGTAATACATTATATATAAGTATACG,5-58598255-58598271-TA;MOTIFS=CATTATATATAAGCATATAACAATACATAGTA,ATAACATGTAATACATTATATATAAGTATACG,ATA,ATATAGTACATTATATATAAGTATATAATATA,TA,AT,ATATTATATAATATATACTACACAAT,ATATA,TATAATATATAATACATAATATATTATATATAAATT,CATTATATATAAGCATATAACAATATATAGTT;STRUC=<VC195326>	HPRC,HGSVC,1KG-ONT	No	1.825	Yes	NA,NA	NA	NA
chr5:58597332	174065	INS	1180	0.8423	0.6221	268	RAB3C(0.020995,1.069)	NA	NA	NA	NA	NA	NA	NA	NA	No	ID=5-58596665-58596673-TA,5-58596764-58596836-TATAATATATAATACATAATATATTATATATAAATT,5-58596940-58596949-ATA,5-58596977-58596986-ATA,5-58597014-58597023-ATA,5-58597046-58597055-AT,5-58597073-58597082-ATA,5-58597107-58597116-AT,5-58597132-58597141-ATA,5-58597163-58597172-ATA,5-58597192-58597201-ATA,5-58597213-58597295-ATATTATATAATATATACTACACAAT,5-58597220-58597226-ATA,5-58597333-58597486-CATTATATATAAGCATATAACAATACATAGTA,5-58597461-58597652-CATTATATATAAGCATATAACAATATATAGTT,5-58597645-58597709-ATATAGTACATTATATATAAGTATATAATATA,5-58597667-58597682-ATATA,5-58597699-58597714-ATATA,5-58597791-58598237-ATAACATGTAATACATTATATATAAGTATACG,5-58598255-58598271-TA;MOTIFS=CATTATATATAAGCATATAACAATACATAGTA,ATAACATGTAATACATTATATATAAGTATACG,ATA,ATATAGTACATTATATATAAGTATATAATATA,TA,AT,ATATTATATAATATATACTACACAAT,ATATA,TATAATATATAATACATAATATATTATATATAAATT,CATTATATATAAGCATATAACAATATATAGTT;STRUC=<VC195326>	HPRC,HGSVC	No	1.825	Yes	NA,NA	NA	NA
chr5:58597332	174066	INS	1064	0.8665	0.4885	167	RAB3C(0.020995,1.069)	NA	NA	NA	NA	NA	NA	NA	NA	No	ID=5-58596665-58596673-TA,5-58596764-58596836-TATAATATATAATACATAATATATTATATATAAATT,5-58596940-58596949-ATA,5-58596977-58596986-ATA,5-58597014-58597023-ATA,5-58597046-58597055-AT,5-58597073-58597082-ATA,5-58597107-58597116-AT,5-58597132-58597141-ATA,5-58597163-58597172-ATA,5-58597192-58597201-ATA,5-58597213-58597295-ATATTATATAATATATACTACACAAT,5-58597220-58597226-ATA,5-58597333-58597486-CATTATATATAAGCATATAACAATACATAGTA,5-58597461-58597652-CATTATATATAAGCATATAACAATATATAGTT,5-58597645-58597709-ATATAGTACATTATATATAAGTATATAATATA,5-58597667-58597682-ATATA,5-58597699-58597714-ATATA,5-58597791-58598237-ATAACATGTAATACATTATATATAAGTATACG,5-58598255-58598271-TA;MOTIFS=CATTATATATAAGCATATAACAATACATAGTA,ATAACATGTAATACATTATATATAAGTATACG,ATA,ATATAGTACATTATATATAAGTATATAATATA,TA,AT,ATATTATATAATATATACTACACAAT,ATATA,TATAATATATAATACATAATATATTATATATAAATT,CATTATATATAAGCATATAACAATATATAGTT;STRUC=<VC195326>	HPRC,HGSVC,1KG-ONT	No	1.825	Yes	NA,NA	NA	NA
chr5:58597332	174067	INS	951	0.8099	0.6557	5	RAB3C(0.020995,1.069)	NA	NA	NA	NA	NA	NA	NA	NA	No	ID=5-58596665-58596673-TA,5-58596764-58596836-TATAATATATAATACATAATATATTATATATAAATT,5-58596940-58596949-ATA,5-58596977-58596986-ATA,5-58597014-58597023-ATA,5-58597046-58597055-AT,5-58597073-58597082-ATA,5-58597107-58597116-AT,5-58597132-58597141-ATA,5-58597163-58597172-ATA,5-58597192-58597201-ATA,5-58597213-58597295-ATATTATATAATATATACTACACAAT,5-58597220-58597226-ATA,5-58597333-58597486-CATTATATATAAGCATATAACAATACATAGTA,5-58597461-58597652-CATTATATATAAGCATATAACAATATATAGTT,5-58597645-58597709-ATATAGTACATTATATATAAGTATATAATATA,5-58597667-58597682-ATATA,5-58597699-58597714-ATATA,5-58597791-58598237-ATAACATGTAATACATTATATATAAGTATACG,5-58598255-58598271-TA;MOTIFS=CATTATATATAAGCATATAACAATACATAGTA,ATAACATGTAATACATTATATATAAGTATACG,ATA,ATATAGTACATTATATATAAGTATATAATATA,TA,AT,ATATTATATAATATATACTACACAAT,ATATA,TATAATATATAATACATAATATATTATATATAAATT,CATTATATATAAGCATATAACAATATATAGTT;STRUC=<VC195326>	HPRC,HGSVC,1KG-ONT	No	1.825	No	NA,NA	NA	NA
chr5:58597333	174074	INS	952	0.8156	0.6484	23	RAB3C(0.020995,1.069)	NA	NA	NA	NA	NA	NA	NA	NA	No	ID=5-58596665-58596673-TA,5-58596764-58596836-TATAATATATAATACATAATATATTATATATAAATT,5-58596940-58596949-ATA,5-58596977-58596986-ATA,5-58597014-58597023-ATA,5-58597046-58597055-AT,5-58597073-58597082-ATA,5-58597107-58597116-AT,5-58597132-58597141-ATA,5-58597163-58597172-ATA,5-58597192-58597201-ATA,5-58597213-58597295-ATATTATATAATATATACTACACAAT,5-58597220-58597226-ATA,5-58597333-58597486-CATTATATATAAGCATATAACAATACATAGTA,5-58597461-58597652-CATTATATATAAGCATATAACAATATATAGTT,5-58597645-58597709-ATATAGTACATTATATATAAGTATATAATATA,5-58597667-58597682-ATATA,5-58597699-58597714-ATATA,5-58597791-58598237-ATAACATGTAATACATTATATATAAGTATACG,5-58598255-58598271-TA;MOTIFS=CATTATATATAAGCATATAACAATACATAGTA,ATAACATGTAATACATTATATATAAGTATACG,ATA,ATATAGTACATTATATATAAGTATATAATATA,TA,AT,ATATTATATAATATATACTACACAAT,ATATA,TATAATATATAATACATAATATATTATATATAAATT,CATTATATATAAGCATATAACAATATATAGTT;STRUC=<VC195326>	HPRC,HGSVC,1KG-ONT	No	1.825	Yes	NA,NA	NA	NA
chr5:58597333	174081	INS	711	0.8322	0.6039	11	RAB3C(0.020995,1.069)	NA	NA	NA	NA	NA	NA	NA	NA	No	ID=5-58596665-58596673-TA,5-58596764-58596836-TATAATATATAATACATAATATATTATATATAAATT,5-58596940-58596949-ATA,5-58596977-58596986-ATA,5-58597014-58597023-ATA,5-58597046-58597055-AT,5-58597073-58597082-ATA,5-58597107-58597116-AT,5-58597132-58597141-ATA,5-58597163-58597172-ATA,5-58597192-58597201-ATA,5-58597213-58597295-ATATTATATAATATATACTACACAAT,5-58597220-58597226-ATA,5-58597333-58597486-CATTATATATAAGCATATAACAATACATAGTA,5-58597461-58597652-CATTATATATAAGCATATAACAATATATAGTT,5-58597645-58597709-ATATAGTACATTATATATAAGTATATAATATA,5-58597667-58597682-ATATA,5-58597699-58597714-ATATA,5-58597791-58598237-ATAACATGTAATACATTATATATAAGTATACG,5-58598255-58598271-TA;MOTIFS=CATTATATATAAGCATATAACAATACATAGTA,ATAACATGTAATACATTATATATAAGTATACG,ATA,ATATAGTACATTATATATAAGTATATAATATA,TA,AT,ATATTATATAATATATACTACACAAT,ATATA,TATAATATATAATACATAATATATTATATATAAATT,CATTATATATAAGCATATAACAATATATAGTT;STRUC=<VC195326>	HPRC,HGSVC,1KG-ONT	No	1.825	Yes	NA,NA	NA	NA
chr5:58597333	174080	INS	985	0.8293	0.677	45	RAB3C(0.020995,1.069)	NA	NA	NA	NA	NA	NA	NA	NA	No	ID=5-58596665-58596673-TA,5-58596764-58596836-TATAATATATAATACATAATATATTATATATAAATT,5-58596940-58596949-ATA,5-58596977-58596986-ATA,5-58597014-58597023-ATA,5-58597046-58597055-AT,5-58597073-58597082-ATA,5-58597107-58597116-AT,5-58597132-58597141-ATA,5-58597163-58597172-ATA,5-58597192-58597201-ATA,5-58597213-58597295-ATATTATATAATATATACTACACAAT,5-58597220-58597226-ATA,5-58597333-58597486-CATTATATATAAGCATATAACAATACATAGTA,5-58597461-58597652-CATTATATATAAGCATATAACAATATATAGTT,5-58597645-58597709-ATATAGTACATTATATATAAGTATATAATATA,5-58597667-58597682-ATATA,5-58597699-58597714-ATATA,5-58597791-58598237-ATAACATGTAATACATTATATATAAGTATACG,5-58598255-58598271-TA;MOTIFS=CATTATATATAAGCATATAACAATACATAGTA,ATAACATGTAATACATTATATATAAGTATACG,ATA,ATATAGTACATTATATATAAGTATATAATATA,TA,AT,ATATTATATAATATATACTACACAAT,ATATA,TATAATATATAATACATAATATATTATATATAAATT,CATTATATATAAGCATATAACAATATATAGTT;STRUC=<VC195326>	HPRC,HGSVC,1KG-ONT	No	1.825	Yes	NA,NA	NA	NA
chr5:58597333	174079	INS	500	0.8621	0.506	2	RAB3C(0.020995,1.069)	NA	NA	NA	NA	NA	NA	NA	NA	No	ID=5-58596665-58596673-TA,5-58596764-58596836-TATAATATATAATACATAATATATTATATATAAATT,5-58596940-58596949-ATA,5-58596977-58596986-ATA,5-58597014-58597023-ATA,5-58597046-58597055-AT,5-58597073-58597082-ATA,5-58597107-58597116-AT,5-58597132-58597141-ATA,5-58597163-58597172-ATA,5-58597192-58597201-ATA,5-58597213-58597295-ATATTATATAATATATACTACACAAT,5-58597220-58597226-ATA,5-58597333-58597486-CATTATATATAAGCATATAACAATACATAGTA,5-58597461-58597652-CATTATATATAAGCATATAACAATATATAGTT,5-58597645-58597709-ATATAGTACATTATATATAAGTATATAATATA,5-58597667-58597682-ATATA,5-58597699-58597714-ATATA,5-58597791-58598237-ATAACATGTAATACATTATATATAAGTATACG,5-58598255-58598271-TA;MOTIFS=CATTATATATAAGCATATAACAATACATAGTA,ATAACATGTAATACATTATATATAAGTATACG,ATA,ATATAGTACATTATATATAAGTATATAATATA,TA,AT,ATATTATATAATATATACTACACAAT,ATATA,TATAATATATAATACATAATATATTATATATAAATT,CATTATATATAAGCATATAACAATATATAGTT;STRUC=<VC195326>	HPRC,HGSVC,1KG-ONT	No	1.825	No	NA,NA	NA	NA
chr5:58597333	174078	INS	803	0.9311	0.3249	10	RAB3C(0.020995,1.069)	NA	NA	NA	NA	NA	NA	NA	NA	No	ID=5-58596665-58596673-TA,5-58596764-58596836-TATAATATATAATACATAATATATTATATATAAATT,5-58596940-58596949-ATA,5-58596977-58596986-ATA,5-58597014-58597023-ATA,5-58597046-58597055-AT,5-58597073-58597082-ATA,5-58597107-58597116-AT,5-58597132-58597141-ATA,5-58597163-58597172-ATA,5-58597192-58597201-ATA,5-58597213-58597295-ATATTATATAATATATACTACACAAT,5-58597220-58597226-ATA,5-58597333-58597486-CATTATATATAAGCATATAACAATACATAGTA,5-58597461-58597652-CATTATATATAAGCATATAACAATATATAGTT,5-58597645-58597709-ATATAGTACATTATATATAAGTATATAATATA,5-58597667-58597682-ATATA,5-58597699-58597714-ATATA,5-58597791-58598237-ATAACATGTAATACATTATATATAAGTATACG,5-58598255-58598271-TA;MOTIFS=CATTATATATAAGCATATAACAATACATAGTA,ATAACATGTAATACATTATATATAAGTATACG,ATA,ATATAGTACATTATATATAAGTATATAATATA,TA,AT,ATATTATATAATATATACTACACAAT,ATATA,TATAATATATAATACATAATATATTATATATAAATT,CATTATATATAAGCATATAACAATATATAGTT;STRUC=<VC195326>	HPRC,HGSVC,1KG-ONT	No	1.825	Yes	NA,NA	NA	NA
chr5:58597333	174077	INS	846	0.8378	0.6126	62	RAB3C(0.020995,1.069)	NA	NA	NA	NA	NA	NA	NA	NA	No	ID=5-58596665-58596673-TA,5-58596764-58596836-TATAATATATAATACATAATATATTATATATAAATT,5-58596940-58596949-ATA,5-58596977-58596986-ATA,5-58597014-58597023-ATA,5-58597046-58597055-AT,5-58597073-58597082-ATA,5-58597107-58597116-AT,5-58597132-58597141-ATA,5-58597163-58597172-ATA,5-58597192-58597201-ATA,5-58597213-58597295-ATATTATATAATATATACTACACAAT,5-58597220-58597226-ATA,5-58597333-58597486-CATTATATATAAGCATATAACAATACATAGTA,5-58597461-58597652-CATTATATATAAGCATATAACAATATATAGTT,5-58597645-58597709-ATATAGTACATTATATATAAGTATATAATATA,5-58597667-58597682-ATATA,5-58597699-58597714-ATATA,5-58597791-58598237-ATAACATGTAATACATTATATATAAGTATACG,5-58598255-58598271-TA;MOTIFS=CATTATATATAAGCATATAACAATACATAGTA,ATAACATGTAATACATTATATATAAGTATACG,ATA,ATATAGTACATTATATATAAGTATATAATATA,TA,AT,ATATTATATAATATATACTACACAAT,ATATA,TATAATATATAATACATAATATATTATATATAAATT,CATTATATATAAGCATATAACAATATATAGTT;STRUC=<VC195326>	HPRC,HGSVC,1KG-ONT	No	1.825	Yes	NA,NA	NA	NA
chr5:58597333	174076	INS	558	0.8211	0.6671	3	RAB3C(0.020995,1.069)	NA	NA	NA	NA	NA	NA	NA	NA	No	ID=5-58596665-58596673-TA,5-58596764-58596836-TATAATATATAATACATAATATATTATATATAAATT,5-58596940-58596949-ATA,5-58596977-58596986-ATA,5-58597014-58597023-ATA,5-58597046-58597055-AT,5-58597073-58597082-ATA,5-58597107-58597116-AT,5-58597132-58597141-ATA,5-58597163-58597172-ATA,5-58597192-58597201-ATA,5-58597213-58597295-ATATTATATAATATATACTACACAAT,5-58597220-58597226-ATA,5-58597333-58597486-CATTATATATAAGCATATAACAATACATAGTA,5-58597461-58597652-CATTATATATAAGCATATAACAATATATAGTT,5-58597645-58597709-ATATAGTACATTATATATAAGTATATAATATA,5-58597667-58597682-ATATA,5-58597699-58597714-ATATA,5-58597791-58598237-ATAACATGTAATACATTATATATAAGTATACG,5-58598255-58598271-TA;MOTIFS=CATTATATATAAGCATATAACAATACATAGTA,ATAACATGTAATACATTATATATAAGTATACG,ATA,ATATAGTACATTATATATAAGTATATAATATA,TA,AT,ATATTATATAATATATACTACACAAT,ATATA,TATAATATATAATACATAATATATTATATATAAATT,CATTATATATAAGCATATAACAATATATAGTT;STRUC=<VC195326>	HPRC,HGSVC,1KG-ONT	No	1.825	Yes	NA,NA	NA	NA
chr5:58597333	174075	INS	800	0.8897	0.4244	4	RAB3C(0.020995,1.069)	NA	NA	NA	NA	NA	NA	NA	NA	No	ID=5-58596665-58596673-TA,5-58596764-58596836-TATAATATATAATACATAATATATTATATATAAATT,5-58596940-58596949-ATA,5-58596977-58596986-ATA,5-58597014-58597023-ATA,5-58597046-58597055-AT,5-58597073-58597082-ATA,5-58597107-58597116-AT,5-58597132-58597141-ATA,5-58597163-58597172-ATA,5-58597192-58597201-ATA,5-58597213-58597295-ATATTATATAATATATACTACACAAT,5-58597220-58597226-ATA,5-58597333-58597486-CATTATATATAAGCATATAACAATACATAGTA,5-58597461-58597652-CATTATATATAAGCATATAACAATATATAGTT,5-58597645-58597709-ATATAGTACATTATATATAAGTATATAATATA,5-58597667-58597682-ATATA,5-58597699-58597714-ATATA,5-58597791-58598237-ATAACATGTAATACATTATATATAAGTATACG,5-58598255-58598271-TA;MOTIFS=CATTATATATAAGCATATAACAATACATAGTA,ATAACATGTAATACATTATATATAAGTATACG,ATA,ATATAGTACATTATATATAAGTATATAATATA,TA,AT,ATATTATATAATATATACTACACAAT,ATATA,TATAATATATAATACATAATATATTATATATAAATT,CATTATATATAAGCATATAACAATATATAGTT;STRUC=<VC195326>	HPRC,HGSVC,1KG-ONT	No	1.825	No	NA,NA	NA	NA
chr5:58597333	174073	INS	724	0.8253	0.6355	6	RAB3C(0.020995,1.069)	NA	NA	NA	NA	NA	NA	NA	NA	No	ID=5-58596665-58596673-TA,5-58596764-58596836-TATAATATATAATACATAATATATTATATATAAATT,5-58596940-58596949-ATA,5-58596977-58596986-ATA,5-58597014-58597023-ATA,5-58597046-58597055-AT,5-58597073-58597082-ATA,5-58597107-58597116-AT,5-58597132-58597141-ATA,5-58597163-58597172-ATA,5-58597192-58597201-ATA,5-58597213-58597295-ATATTATATAATATATACTACACAAT,5-58597220-58597226-ATA,5-58597333-58597486-CATTATATATAAGCATATAACAATACATAGTA,5-58597461-58597652-CATTATATATAAGCATATAACAATATATAGTT,5-58597645-58597709-ATATAGTACATTATATATAAGTATATAATATA,5-58597667-58597682-ATATA,5-58597699-58597714-ATATA,5-58597791-58598237-ATAACATGTAATACATTATATATAAGTATACG,5-58598255-58598271-TA;MOTIFS=CATTATATATAAGCATATAACAATACATAGTA,ATAACATGTAATACATTATATATAAGTATACG,ATA,ATATAGTACATTATATATAAGTATATAATATA,TA,AT,ATATTATATAATATATACTACACAAT,ATATA,TATAATATATAATACATAATATATTATATATAAATT,CATTATATATAAGCATATAACAATATATAGTT;STRUC=<VC195326>	HPRC,HGSVC,1KG-ONT	No	1.825	No	NA,NA	NA	NA
chr5:58597333	174071	INS	361	0.8384	0.6631	3	RAB3C(0.020995,1.069)	NA	NA	NA	NA	NA	NA	NA	NA	No	ID=5-58596665-58596673-TA,5-58596764-58596836-TATAATATATAATACATAATATATTATATATAAATT,5-58596940-58596949-ATA,5-58596977-58596986-ATA,5-58597014-58597023-ATA,5-58597046-58597055-AT,5-58597073-58597082-ATA,5-58597107-58597116-AT,5-58597132-58597141-ATA,5-58597163-58597172-ATA,5-58597192-58597201-ATA,5-58597213-58597295-ATATTATATAATATATACTACACAAT,5-58597220-58597226-ATA,5-58597333-58597486-CATTATATATAAGCATATAACAATACATAGTA,5-58597461-58597652-CATTATATATAAGCATATAACAATATATAGTT,5-58597645-58597709-ATATAGTACATTATATATAAGTATATAATATA,5-58597667-58597682-ATATA,5-58597699-58597714-ATATA,5-58597791-58598237-ATAACATGTAATACATTATATATAAGTATACG,5-58598255-58598271-TA;MOTIFS=CATTATATATAAGCATATAACAATACATAGTA,ATAACATGTAATACATTATATATAAGTATACG,ATA,ATATAGTACATTATATATAAGTATATAATATA,TA,AT,ATATTATATAATATATACTACACAAT,ATATA,TATAATATATAATACATAATATATTATATATAAATT,CATTATATATAAGCATATAACAATATATAGTT;STRUC=<VC195326>	HPRC,HGSVC,1KG-ONT	No	1.825	No	NA,NA	NA	NA
chr5:58597333	174070	INS	1081	0.8683	0.5836	307	RAB3C(0.020995,1.069)	NA	NA	NA	NA	NA	NA	NA	NA	No	ID=5-58596665-58596673-TA,5-58596764-58596836-TATAATATATAATACATAATATATTATATATAAATT,5-58596940-58596949-ATA,5-58596977-58596986-ATA,5-58597014-58597023-ATA,5-58597046-58597055-AT,5-58597073-58597082-ATA,5-58597107-58597116-AT,5-58597132-58597141-ATA,5-58597163-58597172-ATA,5-58597192-58597201-ATA,5-58597213-58597295-ATATTATATAATATATACTACACAAT,5-58597220-58597226-ATA,5-58597333-58597486-CATTATATATAAGCATATAACAATACATAGTA,5-58597461-58597652-CATTATATATAAGCATATAACAATATATAGTT,5-58597645-58597709-ATATAGTACATTATATATAAGTATATAATATA,5-58597667-58597682-ATATA,5-58597699-58597714-ATATA,5-58597791-58598237-ATAACATGTAATACATTATATATAAGTATACG,5-58598255-58598271-TA;MOTIFS=CATTATATATAAGCATATAACAATACATAGTA,ATAACATGTAATACATTATATATAAGTATACG,ATA,ATATAGTACATTATATATAAGTATATAATATA,TA,AT,ATATTATATAATATATACTACACAAT,ATATA,TATAATATATAATACATAATATATTATATATAAATT,CATTATATATAAGCATATAACAATATATAGTT;STRUC=<VC195326>	HPRC,HGSVC,1KG-ONT	No	1.825	Yes	NA,NA	NA	NA
chr5:58597333	174069	INS	729	0.8533	0.5223	21	RAB3C(0.020995,1.069)	NA	NA	NA	NA	NA	NA	NA	NA	No	ID=5-58596665-58596673-TA,5-58596764-58596836-TATAATATATAATACATAATATATTATATATAAATT,5-58596940-58596949-ATA,5-58596977-58596986-ATA,5-58597014-58597023-ATA,5-58597046-58597055-AT,5-58597073-58597082-ATA,5-58597107-58597116-AT,5-58597132-58597141-ATA,5-58597163-58597172-ATA,5-58597192-58597201-ATA,5-58597213-58597295-ATATTATATAATATATACTACACAAT,5-58597220-58597226-ATA,5-58597333-58597486-CATTATATATAAGCATATAACAATACATAGTA,5-58597461-58597652-CATTATATATAAGCATATAACAATATATAGTT,5-58597645-58597709-ATATAGTACATTATATATAAGTATATAATATA,5-58597667-58597682-ATATA,5-58597699-58597714-ATATA,5-58597791-58598237-ATAACATGTAATACATTATATATAAGTATACG,5-58598255-58598271-TA;MOTIFS=CATTATATATAAGCATATAACAATACATAGTA,ATAACATGTAATACATTATATATAAGTATACG,ATA,ATATAGTACATTATATATAAGTATATAATATA,TA,AT,ATATTATATAATATATACTACACAAT,ATATA,TATAATATATAATACATAATATATTATATATAAATT,CATTATATATAAGCATATAACAATATATAGTT;STRUC=<VC195326>	HPRC,HGSVC,1KG-ONT	No	1.825	Yes	NA,NA	NA	NA
chr5:58597333	174068	INS	1151	0.8483	0.5938	177	RAB3C(0.020995,1.069)	NA	NA	NA	NA	NA	NA	NA	NA	No	ID=5-58596665-58596673-TA,5-58596764-58596836-TATAATATATAATACATAATATATTATATATAAATT,5-58596940-58596949-ATA,5-58596977-58596986-ATA,5-58597014-58597023-ATA,5-58597046-58597055-AT,5-58597073-58597082-ATA,5-58597107-58597116-AT,5-58597132-58597141-ATA,5-58597163-58597172-ATA,5-58597192-58597201-ATA,5-58597213-58597295-ATATTATATAATATATACTACACAAT,5-58597220-58597226-ATA,5-58597333-58597486-CATTATATATAAGCATATAACAATACATAGTA,5-58597461-58597652-CATTATATATAAGCATATAACAATATATAGTT,5-58597645-58597709-ATATAGTACATTATATATAAGTATATAATATA,5-58597667-58597682-ATATA,5-58597699-58597714-ATATA,5-58597791-58598237-ATAACATGTAATACATTATATATAAGTATACG,5-58598255-58598271-TA;MOTIFS=CATTATATATAAGCATATAACAATACATAGTA,ATAACATGTAATACATTATATATAAGTATACG,ATA,ATATAGTACATTATATATAAGTATATAATATA,TA,AT,ATATTATATAATATATACTACACAAT,ATATA,TATAATATATAATACATAATATATTATATATAAATT,CATTATATATAAGCATATAACAATATATAGTT;STRUC=<VC195326>	HPRC,HGSVC	No	1.825	Yes	NA,NA	NA	NA
chr5:58597677	174085	INS	61	0.8182	0.6559	2	RAB3C(0.020995,1.069)	NA	NA	NA	NA	NA	NA	NA	NA	No	ID=5-58596665-58596673-TA,5-58596764-58596836-TATAATATATAATACATAATATATTATATATAAATT,5-58596940-58596949-ATA,5-58596977-58596986-ATA,5-58597014-58597023-ATA,5-58597046-58597055-AT,5-58597073-58597082-ATA,5-58597107-58597116-AT,5-58597132-58597141-ATA,5-58597163-58597172-ATA,5-58597192-58597201-ATA,5-58597213-58597295-ATATTATATAATATATACTACACAAT,5-58597220-58597226-ATA,5-58597333-58597486-CATTATATATAAGCATATAACAATACATAGTA,5-58597461-58597652-CATTATATATAAGCATATAACAATATATAGTT,5-58597645-58597709-ATATAGTACATTATATATAAGTATATAATATA,5-58597667-58597682-ATATA,5-58597699-58597714-ATATA,5-58597791-58598237-ATAACATGTAATACATTATATATAAGTATACG,5-58598255-58598271-TA;MOTIFS=CATTATATATAAGCATATAACAATACATAGTA,ATAACATGTAATACATTATATATAAGTATACG,ATA,ATATAGTACATTATATATAAGTATATAATATA,TA,AT,ATATTATATAATATATACTACACAAT,ATATA,TATAATATATAATACATAATATATTATATATAAATT,CATTATATATAAGCATATAACAATATATAGTT;STRUC=<VC195326>	HPRC,HGSVC	No	0.745	No	NA,NA	NA	NA
chr5:58597712	174086	INS	91	0.8906	0.4214	10	RAB3C(0.020995,1.069)	NA	NA	NA	NA	NA	NA	NA	NA	No	ID=5-58596665-58596673-TA,5-58596764-58596836-TATAATATATAATACATAATATATTATATATAAATT,5-58596940-58596949-ATA,5-58596977-58596986-ATA,5-58597014-58597023-ATA,5-58597046-58597055-AT,5-58597073-58597082-ATA,5-58597107-58597116-AT,5-58597132-58597141-ATA,5-58597163-58597172-ATA,5-58597192-58597201-ATA,5-58597213-58597295-ATATTATATAATATATACTACACAAT,5-58597220-58597226-ATA,5-58597333-58597486-CATTATATATAAGCATATAACAATACATAGTA,5-58597461-58597652-CATTATATATAAGCATATAACAATATATAGTT,5-58597645-58597709-ATATAGTACATTATATATAAGTATATAATATA,5-58597667-58597682-ATATA,5-58597699-58597714-ATATA,5-58597791-58598237-ATAACATGTAATACATTATATATAAGTATACG,5-58598255-58598271-TA;MOTIFS=CATTATATATAAGCATATAACAATACATAGTA,ATAACATGTAATACATTATATATAAGTATACG,ATA,ATATAGTACATTATATATAAGTATATAATATA,TA,AT,ATATTATATAATATATACTACACAAT,ATATA,TATAATATATAATACATAATATATTATATATAAATT,CATTATATATAAGCATATAACAATATATAGTT;STRUC=<VC195326>	HPRC,HGSVC	No	0.745	Yes	NA,NA	NA	NA
chr5:58597715	174088	INS	87	0.8777	0.6227	21	RAB3C(0.020995,1.069)	NA	NA	NA	NA	NA	NA	NA	NA	No	ID=5-58596665-58596673-TA,5-58596764-58596836-TATAATATATAATACATAATATATTATATATAAATT,5-58596940-58596949-ATA,5-58596977-58596986-ATA,5-58597014-58597023-ATA,5-58597046-58597055-AT,5-58597073-58597082-ATA,5-58597107-58597116-AT,5-58597132-58597141-ATA,5-58597163-58597172-ATA,5-58597192-58597201-ATA,5-58597213-58597295-ATATTATATAATATATACTACACAAT,5-58597220-58597226-ATA,5-58597333-58597486-CATTATATATAAGCATATAACAATACATAGTA,5-58597461-58597652-CATTATATATAAGCATATAACAATATATAGTT,5-58597645-58597709-ATATAGTACATTATATATAAGTATATAATATA,5-58597667-58597682-ATATA,5-58597699-58597714-ATATA,5-58597791-58598237-ATAACATGTAATACATTATATATAAGTATACG,5-58598255-58598271-TA;MOTIFS=CATTATATATAAGCATATAACAATACATAGTA,ATAACATGTAATACATTATATATAAGTATACG,ATA,ATATAGTACATTATATATAAGTATATAATATA,TA,AT,ATATTATATAATATATACTACACAAT,ATATA,TATAATATATAATACATAATATATTATATATAAATT,CATTATATATAAGCATATAACAATATATAGTT;STRUC=<VC195326>	HPRC,HGSVC	No	0.745	No	NA,NA	NA	NA
chr5:58597762	174090	INS	195	0.8782	0.4704	38	RAB3C(0.020995,1.069)	NA	NA	NA	NA	NA	NA	NA	NA	No	ID=5-58596665-58596673-TA,5-58596764-58596836-TATAATATATAATACATAATATATTATATATAAATT,5-58596940-58596949-ATA,5-58596977-58596986-ATA,5-58597014-58597023-ATA,5-58597046-58597055-AT,5-58597073-58597082-ATA,5-58597107-58597116-AT,5-58597132-58597141-ATA,5-58597163-58597172-ATA,5-58597192-58597201-ATA,5-58597213-58597295-ATATTATATAATATATACTACACAAT,5-58597220-58597226-ATA,5-58597333-58597486-CATTATATATAAGCATATAACAATACATAGTA,5-58597461-58597652-CATTATATATAAGCATATAACAATATATAGTT,5-58597645-58597709-ATATAGTACATTATATATAAGTATATAATATA,5-58597667-58597682-ATATA,5-58597699-58597714-ATATA,5-58597791-58598237-ATAACATGTAATACATTATATATAAGTATACG,5-58598255-58598271-TA;MOTIFS=CATTATATATAAGCATATAACAATACATAGTA,ATAACATGTAATACATTATATATAAGTATACG,ATA,ATATAGTACATTATATATAAGTATATAATATA,TA,AT,ATATTATATAATATATACTACACAAT,ATATA,TATAATATATAATACATAATATATTATATATAAATT,CATTATATATAAGCATATAACAATATATAGTT;STRUC=<VC195326>	HPRC,HGSVC,1KG-ONT	No	0.745	Yes	NA,NA	NA	NA
chr5:58597770	174091	INS	61	0.8528	0.5357	4	RAB3C(0.020995,1.069)	NA	NA	NA	NA	NA	NA	NA	NA	No	ID=5-58596665-58596673-TA,5-58596764-58596836-TATAATATATAATACATAATATATTATATATAAATT,5-58596940-58596949-ATA,5-58596977-58596986-ATA,5-58597014-58597023-ATA,5-58597046-58597055-AT,5-58597073-58597082-ATA,5-58597107-58597116-AT,5-58597132-58597141-ATA,5-58597163-58597172-ATA,5-58597192-58597201-ATA,5-58597213-58597295-ATATTATATAATATATACTACACAAT,5-58597220-58597226-ATA,5-58597333-58597486-CATTATATATAAGCATATAACAATACATAGTA,5-58597461-58597652-CATTATATATAAGCATATAACAATATATAGTT,5-58597645-58597709-ATATAGTACATTATATATAAGTATATAATATA,5-58597667-58597682-ATATA,5-58597699-58597714-ATATA,5-58597791-58598237-ATAACATGTAATACATTATATATAAGTATACG,5-58598255-58598271-TA;MOTIFS=CATTATATATAAGCATATAACAATACATAGTA,ATAACATGTAATACATTATATATAAGTATACG,ATA,ATATAGTACATTATATATAAGTATATAATATA,TA,AT,ATATTATATAATATATACTACACAAT,ATATA,TATAATATATAATACATAATATATTATATATAAATT,CATTATATATAAGCATATAACAATATATAGTT;STRUC=<VC195326>	HPRC,HGSVC	No	0.345	Yes	NA,NA	NA	NA
chr5:58597770	174092	DEL	125	0.8919	0.3828	2	RAB3C(0.020995,1.069)	NA	NA	NA	NA	NA	NA	NA	NA	No	ID=5-58596665-58596673-TA,5-58596764-58596836-TATAATATATAATACATAATATATTATATATAAATT,5-58596940-58596949-ATA,5-58596977-58596986-ATA,5-58597014-58597023-ATA,5-58597046-58597055-AT,5-58597073-58597082-ATA,5-58597107-58597116-AT,5-58597132-58597141-ATA,5-58597163-58597172-ATA,5-58597192-58597201-ATA,5-58597213-58597295-ATATTATATAATATATACTACACAAT,5-58597220-58597226-ATA,5-58597333-58597486-CATTATATATAAGCATATAACAATACATAGTA,5-58597461-58597652-CATTATATATAAGCATATAACAATATATAGTT,5-58597645-58597709-ATATAGTACATTATATATAAGTATATAATATA,5-58597667-58597682-ATATA,5-58597699-58597714-ATATA,5-58597791-58598237-ATAACATGTAATACATTATATATAAGTATACG,5-58598255-58598271-TA;MOTIFS=CATTATATATAAGCATATAACAATACATAGTA,ATAACATGTAATACATTATATATAAGTATACG,ATA,ATATAGTACATTATATATAAGTATATAATATA,TA,AT,ATATTATATAATATATACTACACAAT,ATATA,TATAATATATAATACATAATATATTATATATAAATT,CATTATATATAAGCATATAACAATATATAGTT;STRUC=<VC195326>	HPRC,HGSVC	No	0.021	No	NA,NA	NA	NA
chr5:58597791	174094	INS	99	0.8333	0.6243	1	RAB3C(0.020995,1.069)	NA	NA	NA	NA	NA	NA	NA	NA	No	ID=5-58596665-58596673-TA,5-58596764-58596836-TATAATATATAATACATAATATATTATATATAAATT,5-58596940-58596949-ATA,5-58596977-58596986-ATA,5-58597014-58597023-ATA,5-58597046-58597055-AT,5-58597073-58597082-ATA,5-58597107-58597116-AT,5-58597132-58597141-ATA,5-58597163-58597172-ATA,5-58597192-58597201-ATA,5-58597213-58597295-ATATTATATAATATATACTACACAAT,5-58597220-58597226-ATA,5-58597333-58597486-CATTATATATAAGCATATAACAATACATAGTA,5-58597461-58597652-CATTATATATAAGCATATAACAATATATAGTT,5-58597645-58597709-ATATAGTACATTATATATAAGTATATAATATA,5-58597667-58597682-ATATA,5-58597699-58597714-ATATA,5-58597791-58598237-ATAACATGTAATACATTATATATAAGTATACG,5-58598255-58598271-TA;MOTIFS=CATTATATATAAGCATATAACAATACATAGTA,ATAACATGTAATACATTATATATAAGTATACG,ATA,ATATAGTACATTATATATAAGTATATAATATA,TA,AT,ATATTATATAATATATACTACACAAT,ATATA,TATAATATATAATACATAATATATTATATATAAATT,CATTATATATAAGCATATAACAATATATAGTT;STRUC=<VC195326>	HPRC,HGSVC	No	0.745	No	NA,NA	NA	NA
chr5:58597791	174095	INS	131	0.8157	0.6595	57	RAB3C(0.020995,1.069)	NA	NA	NA	NA	NA	NA	NA	NA	No	ID=5-58596665-58596673-TA,5-58596764-58596836-TATAATATATAATACATAATATATTATATATAAATT,5-58596940-58596949-ATA,5-58596977-58596986-ATA,5-58597014-58597023-ATA,5-58597046-58597055-AT,5-58597073-58597082-ATA,5-58597107-58597116-AT,5-58597132-58597141-ATA,5-58597163-58597172-ATA,5-58597192-58597201-ATA,5-58597213-58597295-ATATTATATAATATATACTACACAAT,5-58597220-58597226-ATA,5-58597333-58597486-CATTATATATAAGCATATAACAATACATAGTA,5-58597461-58597652-CATTATATATAAGCATATAACAATATATAGTT,5-58597645-58597709-ATATAGTACATTATATATAAGTATATAATATA,5-58597667-58597682-ATATA,5-58597699-58597714-ATATA,5-58597791-58598237-ATAACATGTAATACATTATATATAAGTATACG,5-58598255-58598271-TA;MOTIFS=CATTATATATAAGCATATAACAATACATAGTA,ATAACATGTAATACATTATATATAAGTATACG,ATA,ATATAGTACATTATATATAAGTATATAATATA,TA,AT,ATATTATATAATATATACTACACAAT,ATATA,TATAATATATAATACATAATATATTATATATAAATT,CATTATATATAAGCATATAACAATATATAGTT;STRUC=<VC195326>	HPRC,HGSVC,1KG-ONT	No	0.745	Yes	NA,NA	NA	NA
chr5:58597791	174096	INS	163	0.8577	0.5603	56	RAB3C(0.020995,1.069)	NA	NA	NA	NA	NA	NA	NA	NA	No	ID=5-58596665-58596673-TA,5-58596764-58596836-TATAATATATAATACATAATATATTATATATAAATT,5-58596940-58596949-ATA,5-58596977-58596986-ATA,5-58597014-58597023-ATA,5-58597046-58597055-AT,5-58597073-58597082-ATA,5-58597107-58597116-AT,5-58597132-58597141-ATA,5-58597163-58597172-ATA,5-58597192-58597201-ATA,5-58597213-58597295-ATATTATATAATATATACTACACAAT,5-58597220-58597226-ATA,5-58597333-58597486-CATTATATATAAGCATATAACAATACATAGTA,5-58597461-58597652-CATTATATATAAGCATATAACAATATATAGTT,5-58597645-58597709-ATATAGTACATTATATATAAGTATATAATATA,5-58597667-58597682-ATATA,5-58597699-58597714-ATATA,5-58597791-58598237-ATAACATGTAATACATTATATATAAGTATACG,5-58598255-58598271-TA;MOTIFS=CATTATATATAAGCATATAACAATACATAGTA,ATAACATGTAATACATTATATATAAGTATACG,ATA,ATATAGTACATTATATATAAGTATATAATATA,TA,AT,ATATTATATAATATATACTACACAAT,ATATA,TATAATATATAATACATAATATATTATATATAAATT,CATTATATATAAGCATATAACAATATATAGTT;STRUC=<VC195326>	HPRC,HGSVC,1KG-ONT	No	0.745	Yes	NA,NA	NA	NA
chr5:58597791	174097	INS	61	0.8295	0.6165	4	RAB3C(0.020995,1.069)	NA	NA	NA	NA	NA	NA	NA	NA	No	ID=5-58596665-58596673-TA,5-58596764-58596836-TATAATATATAATACATAATATATTATATATAAATT,5-58596940-58596949-ATA,5-58596977-58596986-ATA,5-58597014-58597023-ATA,5-58597046-58597055-AT,5-58597073-58597082-ATA,5-58597107-58597116-AT,5-58597132-58597141-ATA,5-58597163-58597172-ATA,5-58597192-58597201-ATA,5-58597213-58597295-ATATTATATAATATATACTACACAAT,5-58597220-58597226-ATA,5-58597333-58597486-CATTATATATAAGCATATAACAATACATAGTA,5-58597461-58597652-CATTATATATAAGCATATAACAATATATAGTT,5-58597645-58597709-ATATAGTACATTATATATAAGTATATAATATA,5-58597667-58597682-ATATA,5-58597699-58597714-ATATA,5-58597791-58598237-ATAACATGTAATACATTATATATAAGTATACG,5-58598255-58598271-TA;MOTIFS=CATTATATATAAGCATATAACAATACATAGTA,ATAACATGTAATACATTATATATAAGTATACG,ATA,ATATAGTACATTATATATAAGTATATAATATA,TA,AT,ATATTATATAATATATACTACACAAT,ATATA,TATAATATATAATACATAATATATTATATATAAATT,CATTATATATAAGCATATAACAATATATAGTT;STRUC=<VC195326>	HPRC,HGSVC	No	0.745	No	NA,NA	NA	NA
chr5:58597960	174098	INS	97	0.8144	0.6725	3	RAB3C(0.020995,1.069)	NA	NA	NA	NA	NA	NA	NA	NA	No	ID=5-58596665-58596673-TA,5-58596764-58596836-TATAATATATAATACATAATATATTATATATAAATT,5-58596940-58596949-ATA,5-58596977-58596986-ATA,5-58597014-58597023-ATA,5-58597046-58597055-AT,5-58597073-58597082-ATA,5-58597107-58597116-AT,5-58597132-58597141-ATA,5-58597163-58597172-ATA,5-58597192-58597201-ATA,5-58597213-58597295-ATATTATATAATATATACTACACAAT,5-58597220-58597226-ATA,5-58597333-58597486-CATTATATATAAGCATATAACAATACATAGTA,5-58597461-58597652-CATTATATATAAGCATATAACAATATATAGTT,5-58597645-58597709-ATATAGTACATTATATATAAGTATATAATATA,5-58597667-58597682-ATATA,5-58597699-58597714-ATATA,5-58597791-58598237-ATAACATGTAATACATTATATATAAGTATACG,5-58598255-58598271-TA;MOTIFS=CATTATATATAAGCATATAACAATACATAGTA,ATAACATGTAATACATTATATATAAGTATACG,ATA,ATATAGTACATTATATATAAGTATATAATATA,TA,AT,ATATTATATAATATATACTACACAAT,ATATA,TATAATATATAATACATAATATATTATATATAAATT,CATTATATATAAGCATATAACAATATATAGTT;STRUC=<VC195326>	HPRC,HGSVC	No	0.745	No	NA,NA	NA	NA
chr5:58598126	174099	INS	66	0.8371	0.607	8	RAB3C(0.020995,1.069)	NA	NA	NA	NA	NA	NA	NA	NA	No	ID=5-58596665-58596673-TA,5-58596764-58596836-TATAATATATAATACATAATATATTATATATAAATT,5-58596940-58596949-ATA,5-58596977-58596986-ATA,5-58597014-58597023-ATA,5-58597046-58597055-AT,5-58597073-58597082-ATA,5-58597107-58597116-AT,5-58597132-58597141-ATA,5-58597163-58597172-ATA,5-58597192-58597201-ATA,5-58597213-58597295-ATATTATATAATATATACTACACAAT,5-58597220-58597226-ATA,5-58597333-58597486-CATTATATATAAGCATATAACAATACATAGTA,5-58597461-58597652-CATTATATATAAGCATATAACAATATATAGTT,5-58597645-58597709-ATATAGTACATTATATATAAGTATATAATATA,5-58597667-58597682-ATATA,5-58597699-58597714-ATATA,5-58597791-58598237-ATAACATGTAATACATTATATATAAGTATACG,5-58598255-58598271-TA;MOTIFS=CATTATATATAAGCATATAACAATACATAGTA,ATAACATGTAATACATTATATATAAGTATACG,ATA,ATATAGTACATTATATATAAGTATATAATATA,TA,AT,ATATTATATAATATATACTACACAAT,ATATA,TATAATATATAATACATAATATATTATATATAAATT,CATTATATATAAGCATATAACAATATATAGTT;STRUC=<VC195326>	HPRC,HGSVC	No	0.745	Yes	NA,NA	NA	NA
chr5:58598134	174100	INS	63	0.8917	0.6681	2	RAB3C(0.020995,1.069)	NA	NA	NA	NA	NA	NA	NA	NA	No	ID=5-58596665-58596673-TA,5-58596764-58596836-TATAATATATAATACATAATATATTATATATAAATT,5-58596940-58596949-ATA,5-58596977-58596986-ATA,5-58597014-58597023-ATA,5-58597046-58597055-AT,5-58597073-58597082-ATA,5-58597107-58597116-AT,5-58597132-58597141-ATA,5-58597163-58597172-ATA,5-58597192-58597201-ATA,5-58597213-58597295-ATATTATATAATATATACTACACAAT,5-58597220-58597226-ATA,5-58597333-58597486-CATTATATATAAGCATATAACAATACATAGTA,5-58597461-58597652-CATTATATATAAGCATATAACAATATATAGTT,5-58597645-58597709-ATATAGTACATTATATATAAGTATATAATATA,5-58597667-58597682-ATATA,5-58597699-58597714-ATATA,5-58597791-58598237-ATAACATGTAATACATTATATATAAGTATACG,5-58598255-58598271-TA;MOTIFS=CATTATATATAAGCATATAACAATACATAGTA,ATAACATGTAATACATTATATATAAGTATACG,ATA,ATATAGTACATTATATATAAGTATATAATATA,TA,AT,ATATTATATAATATATACTACACAAT,ATATA,TATAATATATAATACATAATATATTATATATAAATT,CATTATATATAAGCATATAACAATATATAGTT;STRUC=<VC195326>	HPRC,HGSVC	No	0.745	No	NA,NA	NA	NA
chr5:58598141	174101	INS	89	0.8934	0.3689	2	RAB3C(0.020995,1.069)	NA	NA	NA	NA	NA	NA	NA	NA	No	ID=5-58596665-58596673-TA,5-58596764-58596836-TATAATATATAATACATAATATATTATATATAAATT,5-58596940-58596949-ATA,5-58596977-58596986-ATA,5-58597014-58597023-ATA,5-58597046-58597055-AT,5-58597073-58597082-ATA,5-58597107-58597116-AT,5-58597132-58597141-ATA,5-58597163-58597172-ATA,5-58597192-58597201-ATA,5-58597213-58597295-ATATTATATAATATATACTACACAAT,5-58597220-58597226-ATA,5-58597333-58597486-CATTATATATAAGCATATAACAATACATAGTA,5-58597461-58597652-CATTATATATAAGCATATAACAATATATAGTT,5-58597645-58597709-ATATAGTACATTATATATAAGTATATAATATA,5-58597667-58597682-ATATA,5-58597699-58597714-ATATA,5-58597791-58598237-ATAACATGTAATACATTATATATAAGTATACG,5-58598255-58598271-TA;MOTIFS=CATTATATATAAGCATATAACAATACATAGTA,ATAACATGTAATACATTATATATAAGTATACG,ATA,ATATAGTACATTATATATAAGTATATAATATA,TA,AT,ATATTATATAATATATACTACACAAT,ATATA,TATAATATATAATACATAATATATTATATATAAATT,CATTATATATAAGCATATAACAATATATAGTT;STRUC=<VC195326>	HPRC,HGSVC	No	0.745	No	NA,NA	NA	NA
chr5:58598165	174102	INS	96	0.8497	0.5732	26	RAB3C(0.020995,1.069)	NA	NA	NA	NA	NA	NA	NA	NA	No	ID=5-58596665-58596673-TA,5-58596764-58596836-TATAATATATAATACATAATATATTATATATAAATT,5-58596940-58596949-ATA,5-58596977-58596986-ATA,5-58597014-58597023-ATA,5-58597046-58597055-AT,5-58597073-58597082-ATA,5-58597107-58597116-AT,5-58597132-58597141-ATA,5-58597163-58597172-ATA,5-58597192-58597201-ATA,5-58597213-58597295-ATATTATATAATATATACTACACAAT,5-58597220-58597226-ATA,5-58597333-58597486-CATTATATATAAGCATATAACAATACATAGTA,5-58597461-58597652-CATTATATATAAGCATATAACAATATATAGTT,5-58597645-58597709-ATATAGTACATTATATATAAGTATATAATATA,5-58597667-58597682-ATATA,5-58597699-58597714-ATATA,5-58597791-58598237-ATAACATGTAATACATTATATATAAGTATACG,5-58598255-58598271-TA;MOTIFS=CATTATATATAAGCATATAACAATACATAGTA,ATAACATGTAATACATTATATATAAGTATACG,ATA,ATATAGTACATTATATATAAGTATATAATATA,TA,AT,ATATTATATAATATATACTACACAAT,ATATA,TATAATATATAATACATAATATATTATATATAAATT,CATTATATATAAGCATATAACAATATATAGTT;STRUC=<VC195326>	HPRC,HGSVC	No	0.345	Yes	NA,NA	NA	NA
chr5:58598165	174103	INS	128	0.8223	0.6384	26	RAB3C(0.020995,1.069)	NA	NA	NA	NA	NA	NA	NA	NA	No	ID=5-58596665-58596673-TA,5-58596764-58596836-TATAATATATAATACATAATATATTATATATAAATT,5-58596940-58596949-ATA,5-58596977-58596986-ATA,5-58597014-58597023-ATA,5-58597046-58597055-AT,5-58597073-58597082-ATA,5-58597107-58597116-AT,5-58597132-58597141-ATA,5-58597163-58597172-ATA,5-58597192-58597201-ATA,5-58597213-58597295-ATATTATATAATATATACTACACAAT,5-58597220-58597226-ATA,5-58597333-58597486-CATTATATATAAGCATATAACAATACATAGTA,5-58597461-58597652-CATTATATATAAGCATATAACAATATATAGTT,5-58597645-58597709-ATATAGTACATTATATATAAGTATATAATATA,5-58597667-58597682-ATATA,5-58597699-58597714-ATATA,5-58597791-58598237-ATAACATGTAATACATTATATATAAGTATACG,5-58598255-58598271-TA;MOTIFS=CATTATATATAAGCATATAACAATACATAGTA,ATAACATGTAATACATTATATATAAGTATACG,ATA,ATATAGTACATTATATATAAGTATATAATATA,TA,AT,ATATTATATAATATATACTACACAAT,ATATA,TATAATATATAATACATAATATATTATATATAAATT,CATTATATATAAGCATATAACAATATATAGTT;STRUC=<VC195326>	HPRC,HGSVC,1KG-ONT	No	0.345	Yes	NA,NA	NA	NA
chr5:58598197	174105	INS	160	0.8072	0.6832	22	RAB3C(0.020995,1.069)	NA	NA	NA	NA	NA	NA	NA	NA	No	ID=5-58596665-58596673-TA,5-58596764-58596836-TATAATATATAATACATAATATATTATATATAAATT,5-58596940-58596949-ATA,5-58596977-58596986-ATA,5-58597014-58597023-ATA,5-58597046-58597055-AT,5-58597073-58597082-ATA,5-58597107-58597116-AT,5-58597132-58597141-ATA,5-58597163-58597172-ATA,5-58597192-58597201-ATA,5-58597213-58597295-ATATTATATAATATATACTACACAAT,5-58597220-58597226-ATA,5-58597333-58597486-CATTATATATAAGCATATAACAATACATAGTA,5-58597461-58597652-CATTATATATAAGCATATAACAATATATAGTT,5-58597645-58597709-ATATAGTACATTATATATAAGTATATAATATA,5-58597667-58597682-ATATA,5-58597699-58597714-ATATA,5-58597791-58598237-ATAACATGTAATACATTATATATAAGTATACG,5-58598255-58598271-TA;MOTIFS=CATTATATATAAGCATATAACAATACATAGTA,ATAACATGTAATACATTATATATAAGTATACG,ATA,ATATAGTACATTATATATAAGTATATAATATA,TA,AT,ATATTATATAATATATACTACACAAT,ATATA,TATAATATATAATACATAATATATTATATATAAATT,CATTATATATAAGCATATAACAATATATAGTT;STRUC=<VC195326>	HPRC,HGSVC,1KG-ONT	No	0.745	Yes	NA,NA	NA	NA
chr5:58598197	174106	INS	192	0.8136	0.6714	3	RAB3C(0.020995,1.069)	NA	NA	NA	NA	NA	NA	NA	NA	No	ID=5-58596665-58596673-TA,5-58596764-58596836-TATAATATATAATACATAATATATTATATATAAATT,5-58596940-58596949-ATA,5-58596977-58596986-ATA,5-58597014-58597023-ATA,5-58597046-58597055-AT,5-58597073-58597082-ATA,5-58597107-58597116-AT,5-58597132-58597141-ATA,5-58597163-58597172-ATA,5-58597192-58597201-ATA,5-58597213-58597295-ATATTATATAATATATACTACACAAT,5-58597220-58597226-ATA,5-58597333-58597486-CATTATATATAAGCATATAACAATACATAGTA,5-58597461-58597652-CATTATATATAAGCATATAACAATATATAGTT,5-58597645-58597709-ATATAGTACATTATATATAAGTATATAATATA,5-58597667-58597682-ATATA,5-58597699-58597714-ATATA,5-58597791-58598237-ATAACATGTAATACATTATATATAAGTATACG,5-58598255-58598271-TA;MOTIFS=CATTATATATAAGCATATAACAATACATAGTA,ATAACATGTAATACATTATATATAAGTATACG,ATA,ATATAGTACATTATATATAAGTATATAATATA,TA,AT,ATATTATATAATATATACTACACAAT,ATATA,TATAATATATAATACATAATATATTATATATAAATT,CATTATATATAAGCATATAACAATATATAGTT;STRUC=<VC195326>	HPRC,HGSVC,1KG-ONT	No	0.745	No	NA,NA	NA	NA
chr5:58598229	174107	INS	224	0.8029	0.6863	16	RAB3C(0.020995,1.069)	NA	NA	NA	NA	NA	NA	NA	NA	No	ID=5-58596665-58596673-TA,5-58596764-58596836-TATAATATATAATACATAATATATTATATATAAATT,5-58596940-58596949-ATA,5-58596977-58596986-ATA,5-58597014-58597023-ATA,5-58597046-58597055-AT,5-58597073-58597082-ATA,5-58597107-58597116-AT,5-58597132-58597141-ATA,5-58597163-58597172-ATA,5-58597192-58597201-ATA,5-58597213-58597295-ATATTATATAATATATACTACACAAT,5-58597220-58597226-ATA,5-58597333-58597486-CATTATATATAAGCATATAACAATACATAGTA,5-58597461-58597652-CATTATATATAAGCATATAACAATATATAGTT,5-58597645-58597709-ATATAGTACATTATATATAAGTATATAATATA,5-58597667-58597682-ATATA,5-58597699-58597714-ATATA,5-58597791-58598237-ATAACATGTAATACATTATATATAAGTATACG,5-58598255-58598271-TA;MOTIFS=CATTATATATAAGCATATAACAATACATAGTA,ATAACATGTAATACATTATATATAAGTATACG,ATA,ATATAGTACATTATATATAAGTATATAATATA,TA,AT,ATATTATATAATATATACTACACAAT,ATATA,TATAATATATAATACATAATATATTATATATAAATT,CATTATATATAAGCATATAACAATATATAGTT;STRUC=<VC195326>	HPRC,HGSVC,1KG-ONT	No	0.745	Yes	NA,NA	NA	NA
chr5:58598255	174108	INS	104	0.8544	0.6538	45	RAB3C(0.020995,1.069)	NA	NA	NA	NA	NA	NA	NA	NA	No	ID=5-58596665-58596673-TA,5-58596764-58596836-TATAATATATAATACATAATATATTATATATAAATT,5-58596940-58596949-ATA,5-58596977-58596986-ATA,5-58597014-58597023-ATA,5-58597046-58597055-AT,5-58597073-58597082-ATA,5-58597107-58597116-AT,5-58597132-58597141-ATA,5-58597163-58597172-ATA,5-58597192-58597201-ATA,5-58597213-58597295-ATATTATATAATATATACTACACAAT,5-58597220-58597226-ATA,5-58597333-58597486-CATTATATATAAGCATATAACAATACATAGTA,5-58597461-58597652-CATTATATATAAGCATATAACAATATATAGTT,5-58597645-58597709-ATATAGTACATTATATATAAGTATATAATATA,5-58597667-58597682-ATATA,5-58597699-58597714-ATATA,5-58597791-58598237-ATAACATGTAATACATTATATATAAGTATACG,5-58598255-58598271-TA;MOTIFS=CATTATATATAAGCATATAACAATACATAGTA,ATAACATGTAATACATTATATATAAGTATACG,ATA,ATATAGTACATTATATATAAGTATATAATATA,TA,AT,ATATTATATAATATATACTACACAAT,ATATA,TATAATATATAATACATAATATATTATATATAAATT,CATTATATATAAGCATATAACAATATATAGTT;STRUC=<VC195326>	HPRC,HGSVC	No	0.745	Yes	NA,NA	NA	NA
chr5:58612516	174109	INS	50	0.8227	0.6538	136	RAB3C(0.020995,1.069)	NA	NA	NA	NA	NA	NA	NA	NA	No	ID=5-58612451-58612478-CTGGTTAG,5-58612487-58612521-GT,5-58612520-58612547-TA,5-58612546-58612548-TG,5-58612548-58612563-TA,5-58612544-58612564-TATG,5-58612564-58612575-TA;MOTIFS=TG,TA,CTGGTTAG,GT,TATG;STRUC=<VC195327>	HPRC,HGSVC	Yes	1.616	Yes	NA,NA	NA	NA
chr5:58612516	174110	INS	64	0.8818	0.4421	3	RAB3C(0.020995,1.069)	NA	NA	NA	NA	NA	NA	NA	NA	No	ID=5-58612451-58612478-CTGGTTAG,5-58612487-58612521-GT,5-58612520-58612547-TA,5-58612546-58612548-TG,5-58612548-58612563-TA,5-58612544-58612564-TATG,5-58612564-58612575-TA;MOTIFS=TG,TA,CTGGTTAG,GT,TATG;STRUC=<VC195327>	HPRC,HGSVC	Yes	1.616	No	NA,NA	NA	NA
chr5:58612518	174111	INS	66	0.8884	0.3783	1	RAB3C(0.020995,1.069)	NA	NA	NA	NA	NA	NA	NA	NA	No	ID=5-58612451-58612478-CTGGTTAG,5-58612487-58612521-GT,5-58612520-58612547-TA,5-58612546-58612548-TG,5-58612548-58612563-TA,5-58612544-58612564-TATG,5-58612564-58612575-TA;MOTIFS=TG,TA,CTGGTTAG,GT,TATG;STRUC=<VC195327>	HPRC,HGSVC	Yes	1.616	Yes	NA,NA	NA	NA
chr5:58625962	174112	INS	318	0.9305	0.2596	6	RAB3C(0.020995,1.069)	NA	NA	NA	NA	NA	NA	NA	NA	No	NA	HPRC	Yes	2.387	No	NA,NA	NA	NA
chr5:58627343	174113	DEL	173	0.9252	0.3018	515	RAB3C(0.020995,1.069)	NA	NA	NA	NA	NA	NA	NA	NA	No	ID=5-58627471-58627519-A;MOTIFS=A;STRUC=(A)n	HPRC,HGSVC,1KG-ONT	Yes	3.465	Yes	NA,NA	NA	NA
chr5:58632103	174114	DEL	74	0.8705	0.4727	1	RAB3C(0.020995,1.069)	NA	NA	NA	NA	NA	NA	NA	NA	No	NA	NA	Yes	5.666	No	NA,NA	NA	NA
chr5:58660030	174115	DEL	3651	0.9772	0.0538	257	RAB3C(0.020995,1.069)	NA	NA	NA	NA	NA	NA	NA	NA	No	ID=5-58660162-58660174-CAAA;MOTIFS=CAAA;STRUC=<TR2922570>,ID=5-58660383-58660392-TTC;MOTIFS=TTC;STRUC=<TR2922571>,ID=5-58661238-58661247-TAT;MOTIFS=TAT;STRUC=<TR2922572>,ID=5-58661808-58661817-TAT;MOTIFS=TAT;STRUC=<TR2922573>,ID=5-58663185-58663195-T;MOTIFS=T;STRUC=<TR2922574>	HPRC,HGSVC,1KG-ONT	Yes	3.403	Yes	NA,NA	NA	NA
chr5:58693335	174116	INS	56	0.798	0.6998	1	RAB3C(0.020995,1.069)	NA	NA	NA	NA	NA	NA	NA	NA	No	ID=5-58693322-58693333-TA,5-58693336-58693362-TA;MOTIFS=TA;STRUC=<VC195336>	NA	Yes	1.616	No	NA,NA	NA	NA
chr5:58693336	174117	INS	62	0.9033	0.3373	1	RAB3C(0.020995,1.069)	NA	NA	NA	NA	NA	NA	NA	NA	No	ID=5-58693322-58693333-TA,5-58693336-58693362-TA;MOTIFS=TA;STRUC=<VC195336>	NA	Yes	1.616	No	NA,NA	NA	NA
chr5:58729739	174118	DEL	83	0.8596	0.5191	4	RAB3C(0.020995,1.069)	NA	NA	NA	NA	NA	NA	NA	NA	No	ID=5-58729737-58729756-TTTATA;MOTIFS=TTTATA;STRUC=<TR2922656>,ID=5-58729751-58729761-TA;MOTIFS=TA;STRUC=<TR2922657>,ID=5-58729753-58729921-TATATATACACATATACATATACTATATGTATATTTATAT;MOTIFS=TATATATACACATATACATATACTATATGTATATTTATAT;STRUC=<TR2922658>	NA	Yes	0.015	Yes	NA,NA	NA	NA
chr5:58756321	174119	INS	52	0.819	0.6434	14	RAB3C(0.020995,1.069)	NA	NA	NA	NA	NA	NA	NA	NA	No	ID=5-58756317-58756335-TA;MOTIFS=TA;STRUC=<TR2922706>	NA	No	1.616	Yes	NA,NA	NA	NA
chr5:58756321	174120	INS	78	0.8627	0.5303	2	RAB3C(0.020995,1.069)	NA	NA	NA	NA	NA	NA	NA	NA	No	ID=5-58756317-58756335-TA;MOTIFS=TA;STRUC=<TR2922706>	HPRC,HGSVC	No	1.616	Yes	NA,NA	NA	NA
chr5:58756321	174121	INS	104	0.9114	0.5174	6	RAB3C(0.020995,1.069)	NA	NA	NA	NA	NA	NA	NA	NA	No	ID=5-58756317-58756335-TA;MOTIFS=TA;STRUC=<TR2922706>	HPRC,HGSVC	No	1.616	Yes	NA,NA	NA	NA
chr5:58797396	174122	INS	60	0.8272	0.6525	1	RAB3C(0.020995,1.069)	NA	NA	NA	NA	NA	NA	NA	NA	No	ID=5-58797339-58797354-A,5-58797358-58797368-TA,5-58797368-58797397-AT,5-58797400-58797415-AG,5-58797448-58797457-TGC;MOTIFS=A,AG,TA,AT,TGC;STRUC=<VC195345>	NA	No	1.616	No	NA,NA	NA	NA
chr5:58813705	174124	INS	67	0.8229	0.6231	1	RAB3C(0.020995,1.069)	NA	NA	NA	NA	NA	NA	NA	NA	No	ID=5-58813577-58813597-ATTTAT,5-58813592-58813634-TA,5-58813633-58813650-AC;MOTIFS=AC,TA,ATTTAT;STRUC=<VC195350>	HPRC,HGSVC,1KG-ONT	Yes	7.936	No	NA,NA	NA	NA
chr5:58813705	174123	INS	72	0.8874	0.4021	789	RAB3C(0.020995,1.069)	NA	NA	NA	NA	NA	NA	NA	NA	No	ID=5-58813577-58813597-ATTTAT,5-58813592-58813634-TA,5-58813633-58813650-AC;MOTIFS=AC,TA,ATTTAT;STRUC=<VC195350>	HPRC,HGSVC,1KG-ONT	Yes	7.936	Yes	NA,NA	NA	NA
chr5:58845612	174125	INS	50	0.8095	0.6698	9	RAB3C(0.020995,1.069)	NA	NA	NA	NA	NA	NA	NA	NA	No	ID=5-58845594-58845613-TA,5-58845612-58845631-TG,5-58845645-58845654-AT;MOTIFS=TG,TA,AT;STRUC=<VC195353>	HGSVC	Yes	0.794	Yes	NA,NA	NA	NA
chr5:58845626	174126	INS	60	0.8772	0.456	1	RAB3C(0.020995,1.069)	NA	NA	NA	NA	NA	NA	NA	NA	No	ID=5-58845594-58845613-TA,5-58845612-58845631-TG,5-58845645-58845654-AT;MOTIFS=TG,TA,AT;STRUC=<VC195353>	HGSVC	Yes	0.794	No	NA,NA	NA	NA
chr5:58887960	174127	INS	313	0.8805	0.435	1	NA	NA	NA	NA	NA	NA	NA	NA	enhancer	No	NA	NA	No	3.322	No	NA,NA	NA	NA
chr5:58889015	174128	DEL	52	0.8505	0.5509	26	NA	NA	NA	NA	NA	NA	NA	NA	NA	No	ID=5-58888915-58888930-AG,5-58888941-58888954-AGAA,5-58888955-58888964-AG,5-58888974-58888989-GAAA,5-58888984-58888990-AAG,5-58888987-58889003-AAGA,5-58889004-58889062-AGAA,5-58889059-58889114-AAGG,5-58889123-58889135-AAGA;MOTIFS=AAGG,AG,AAG,AGAA,GAAA,AAGA;STRUC=<VC195359>	HPRC,HGSVC,1KG-ONT	Yes	3.001	Yes	NA,NA	NA	NA
chr5:58889019	174129	DEL	56	0.7996	0.6928	7	NA	NA	NA	NA	NA	NA	NA	NA	NA	No	ID=5-58888915-58888930-AG,5-58888941-58888954-AGAA,5-58888955-58888964-AG,5-58888974-58888989-GAAA,5-58888984-58888990-AAG,5-58888987-58889003-AAGA,5-58889004-58889062-AGAA,5-58889059-58889114-AAGG,5-58889123-58889135-AAGA;MOTIFS=AAGG,AG,AAG,AGAA,GAAA,AAGA;STRUC=<VC195359>	HPRC,HGSVC,1KG-ONT	Yes	3.001	Yes	NA,NA	NA	NA
chr5:58889019	174130	DEL	64	0.8653	0.4889	4	NA	NA	NA	NA	NA	NA	NA	NA	NA	No	ID=5-58888915-58888930-AG,5-58888941-58888954-AGAA,5-58888955-58888964-AG,5-58888974-58888989-GAAA,5-58888984-58888990-AAG,5-58888987-58889003-AAGA,5-58889004-58889062-AGAA,5-58889059-58889114-AAGG,5-58889123-58889135-AAGA;MOTIFS=AAGG,AG,AAG,AGAA,GAAA,AAGA;STRUC=<VC195359>	HPRC,HGSVC,1KG-ONT	Yes	3.001	No	NA,NA	NA	NA
chr5:58889019	174131	DEL	68	0.8644	0.5161	100	NA	NA	NA	NA	NA	NA	NA	NA	NA	No	ID=5-58888915-58888930-AG,5-58888941-58888954-AGAA,5-58888955-58888964-AG,5-58888974-58888989-GAAA,5-58888984-58888990-AAG,5-58888987-58889003-AAGA,5-58889004-58889062-AGAA,5-58889059-58889114-AAGG,5-58889123-58889135-AAGA;MOTIFS=AAGG,AG,AAG,AGAA,GAAA,AAGA;STRUC=<VC195359>	HPRC,HGSVC,1KG-ONT	Yes	3.001	Yes	NA,NA	NA	NA
chr5:58889019	174132	DEL	72	0.9002	0.3731	22	NA	NA	NA	NA	NA	NA	NA	NA	NA	No	ID=5-58888915-58888930-AG,5-58888941-58888954-AGAA,5-58888955-58888964-AG,5-58888974-58888989-GAAA,5-58888984-58888990-AAG,5-58888987-58889003-AAGA,5-58889004-58889062-AGAA,5-58889059-58889114-AAGG,5-58889123-58889135-AAGA;MOTIFS=AAGG,AG,AAG,AGAA,GAAA,AAGA;STRUC=<VC195359>	HPRC,HGSVC,1KG-ONT	Yes	3.311	Yes	NA,NA	NA	NA
chr5:58936468	174133	INS	429	0.8768	0.4438	1	NA	NA	NA	NA	NA	NA	NA	NA	NA	No	NA	NA	Yes	1.997	No	NA,NA	NA	NA
chr5:58937242	174134	INS	56	0.8052	0.6888	2	NA	NA	NA	NA	NA	NA	NA	NA	promoter	No	ID=5-58937208-58937229-GGGGGC;MOTIFS=GGGGGC;STRUC=(GGGGGC)n	HPRC,HGSVC,1KG-ONT	Yes	2.066	Yes	NA,NA	NA	NA
chr5:58937261	174135	INS	58	0.9125	0.3125	2	NA	NA	NA	NA	NA	NA	NA	NA	promoter	No	ID=5-58937208-58937229-GGGGGC;MOTIFS=GGGGGC;STRUC=(GGGGGC)n	HPRC,HGSVC,1KG-ONT	Yes	2.066	Yes	NA,NA	NA	NA
chr5:58937271	174136	INS	59	0.907	0.3363	36	NA	NA	NA	NA	NA	NA	NA	NA	promoter	No	ID=5-58937208-58937229-GGGGGC;MOTIFS=GGGGGC;STRUC=(GGGGGC)n	HPRC,HGSVC,1KG-ONT	Yes	2.066	Yes	NA,NA	NA	NA
chr5:58937272	174137	INS	107	0.8485	0.5403	3	NA	NA	NA	NA	NA	NA	NA	NA	promoter	No	ID=5-58937208-58937229-GGGGGC;MOTIFS=GGGGGC;STRUC=(GGGGGC)n	HPRC,HGSVC	Yes	2.066	Yes	NA,NA	NA	NA
chr5:58937272	174138	INS	51	0.8448	0.569	5	NA	NA	NA	NA	NA	NA	NA	NA	promoter	No	ID=5-58937208-58937229-GGGGGC;MOTIFS=GGGGGC;STRUC=(GGGGGC)n	HPRC,HGSVC,1KG-ONT	Yes	2.066	No	NA,NA	NA	NA
chr5:58937272	174139	INS	67	0.8667	0.5139	6	NA	NA	NA	NA	NA	NA	NA	NA	promoter	No	ID=5-58937208-58937229-GGGGGC;MOTIFS=GGGGGC;STRUC=(GGGGGC)n	HPRC,HGSVC,1KG-ONT	Yes	2.066	Yes	NA,NA	NA	NA
chr5:58937272	174140	INS	53	0.8168	0.6461	4	NA	NA	NA	NA	NA	NA	NA	NA	promoter	No	ID=5-58937208-58937229-GGGGGC;MOTIFS=GGGGGC;STRUC=(GGGGGC)n	HPRC,HGSVC,1KG-ONT	Yes	2.066	No	NA,NA	NA	NA
chr5:58937273	174141	INS	66	0.8816	0.4111	3	NA	NA	NA	NA	NA	NA	NA	NA	promoter	No	ID=5-58937208-58937229-GGGGGC;MOTIFS=GGGGGC;STRUC=(GGGGGC)n	HPRC,HGSVC,1KG-ONT	Yes	2.066	No	NA,NA	NA	NA
chr5:58937273	174153	INS	66	0.8391	0.6046	5	NA	NA	NA	NA	NA	NA	NA	NA	promoter	No	ID=5-58937208-58937229-GGGGGC;MOTIFS=GGGGGC;STRUC=(GGGGGC)n	HPRC,HGSVC,1KG-ONT	Yes	2.066	Yes	NA,NA	NA	NA
chr5:58937273	174152	INS	51	0.8932	0.4163	17	NA	NA	NA	NA	NA	NA	NA	NA	promoter	No	ID=5-58937208-58937229-GGGGGC;MOTIFS=GGGGGC;STRUC=(GGGGGC)n	HPRC,HGSVC,1KG-ONT	Yes	2.066	Yes	NA,NA	NA	NA
chr5:58937273	174151	INS	91	0.8303	0.6173	41	NA	NA	NA	NA	NA	NA	NA	NA	promoter	No	ID=5-58937208-58937229-GGGGGC;MOTIFS=GGGGGC;STRUC=(GGGGGC)n	HPRC,HGSVC	Yes	2.066	Yes	NA,NA	NA	NA
chr5:58937273	174150	INS	92	0.8817	0.4693	2	NA	NA	NA	NA	NA	NA	NA	NA	promoter	No	ID=5-58937208-58937229-GGGGGC;MOTIFS=GGGGGC;STRUC=(GGGGGC)n	HPRC,HGSVC	Yes	2.066	No	NA,NA	NA	NA
chr5:58937273	174149	INS	57	0.8511	0.5515	19	NA	NA	NA	NA	NA	NA	NA	NA	promoter	No	ID=5-58937208-58937229-GGGGGC;MOTIFS=GGGGGC;STRUC=(GGGGGC)n	HPRC,HGSVC,1KG-ONT	Yes	2.066	Yes	NA,NA	NA	NA
chr5:58937273	174148	INS	63	0.8741	0.4837	9	NA	NA	NA	NA	NA	NA	NA	NA	promoter	No	ID=5-58937208-58937229-GGGGGC;MOTIFS=GGGGGC;STRUC=(GGGGGC)n	HPRC,HGSVC,1KG-ONT	Yes	2.066	Yes	NA,NA	NA	NA
chr5:58937273	174147	INS	53	0.8616	0.5112	70	NA	NA	NA	NA	NA	NA	NA	NA	promoter	No	ID=5-58937208-58937229-GGGGGC;MOTIFS=GGGGGC;STRUC=(GGGGGC)n	HPRC,HGSVC,1KG-ONT	Yes	2.066	Yes	NA,NA	NA	NA
chr5:58937273	174146	INS	60	0.8089	0.6935	8	NA	NA	NA	NA	NA	NA	NA	NA	promoter	No	ID=5-58937208-58937229-GGGGGC;MOTIFS=GGGGGC;STRUC=(GGGGGC)n	HPRC,HGSVC,1KG-ONT	Yes	2.066	Yes	NA,NA	NA	NA
chr5:58937273	174145	INS	75	0.819	0.6493	4	NA	NA	NA	NA	NA	NA	NA	NA	promoter	No	ID=5-58937208-58937229-GGGGGC;MOTIFS=GGGGGC;STRUC=(GGGGGC)n	HPRC,HGSVC	Yes	2.066	Yes	NA,NA	NA	NA
chr5:58937273	174144	INS	82	0.8539	0.5502	58	NA	NA	NA	NA	NA	NA	NA	NA	promoter	No	ID=5-58937208-58937229-GGGGGC;MOTIFS=GGGGGC;STRUC=(GGGGGC)n	HPRC,HGSVC	Yes	2.066	Yes	NA,NA	NA	NA
chr5:58937273	174143	INS	70	0.8606	0.5182	6	NA	NA	NA	NA	NA	NA	NA	NA	promoter	No	ID=5-58937208-58937229-GGGGGC;MOTIFS=GGGGGC;STRUC=(GGGGGC)n	HPRC,HGSVC,1KG-ONT	Yes	2.066	Yes	NA,NA	NA	NA
chr5:58937273	174142	INS	70	0.9086	0.3219	6	NA	NA	NA	NA	NA	NA	NA	NA	promoter	No	ID=5-58937208-58937229-GGGGGC;MOTIFS=GGGGGC;STRUC=(GGGGGC)n	HPRC,HGSVC,1KG-ONT	Yes	2.066	Yes	NA,NA	NA	NA
chr5:58937277	174154	INS	118	0.8568	0.5245	1	NA	NA	NA	NA	NA	NA	NA	NA	promoter	No	ID=5-58937208-58937229-GGGGGC;MOTIFS=GGGGGC;STRUC=(GGGGGC)n	HPRC,HGSVC	Yes	2.066	No	NA,NA	NA	NA
chr5:58937278	174156	INS	54	0.9028	0.3621	52	NA	NA	NA	NA	NA	NA	NA	NA	promoter	No	ID=5-58937208-58937229-GGGGGC;MOTIFS=GGGGGC;STRUC=(GGGGGC)n	HPRC,HGSVC,1KG-ONT	Yes	2.066	Yes	NA,NA	NA	NA
chr5:58937278	174159	INS	57	0.8704	0.4915	19	NA	NA	NA	NA	NA	NA	NA	NA	promoter	No	ID=5-58937208-58937229-GGGGGC;MOTIFS=GGGGGC;STRUC=(GGGGGC)n	HPRC,HGSVC,1KG-ONT	Yes	2.066	Yes	NA,NA	NA	NA
chr5:58937278	174158	INS	64	0.9027	0.5469	13	NA	NA	NA	NA	NA	NA	NA	NA	promoter	No	ID=5-58937208-58937229-GGGGGC;MOTIFS=GGGGGC;STRUC=(GGGGGC)n	HPRC,HGSVC,1KG-ONT	Yes	2.066	Yes	NA,NA	NA	NA
chr5:58937278	174157	INS	60	0.834	0.6237	8	NA	NA	NA	NA	NA	NA	NA	NA	promoter	No	ID=5-58937208-58937229-GGGGGC;MOTIFS=GGGGGC;STRUC=(GGGGGC)n	HPRC,HGSVC,1KG-ONT	Yes	2.066	Yes	NA,NA	NA	NA
chr5:58937278	174155	INS	51	0.8223	0.6547	6	NA	NA	NA	NA	NA	NA	NA	NA	promoter	No	ID=5-58937208-58937229-GGGGGC;MOTIFS=GGGGGC;STRUC=(GGGGGC)n	HPRC,HGSVC,1KG-ONT	Yes	2.066	Yes	NA,NA	NA	NA
chr5:58937279	174160	INS	99	0.8562	0.5238	1	NA	NA	NA	NA	NA	NA	NA	NA	promoter	No	ID=5-58937208-58937229-GGGGGC;MOTIFS=GGGGGC;STRUC=(GGGGGC)n	HPRC,HGSVC	Yes	2.066	No	NA,NA	NA	NA
chr5:58937284	174161	INS	56	0.8796	0.6107	1	NA	NA	NA	NA	NA	NA	NA	NA	promoter	No	ID=5-58937208-58937229-GGGGGC;MOTIFS=GGGGGC;STRUC=(GGGGGC)n	HPRC,HGSVC,1KG-ONT	Yes	2.066	Yes	NA,NA	NA	NA
chr5:58937285	174162	INS	112	0.8149	0.6668	1	NA	NA	NA	NA	NA	NA	NA	NA	promoter	No	ID=5-58937208-58937229-GGGGGC;MOTIFS=GGGGGC;STRUC=(GGGGGC)n	HPRC,HGSVC	Yes	2.066	No	NA,NA	NA	NA
chr5:58937287	174163	INS	97	0.8377	0.572	6	NA	NA	NA	NA	NA	NA	NA	NA	promoter	No	NA	HPRC,HGSVC	Yes	2.066	Yes	NA,NA	NA	NA
chr5:58948996	174164	INS	706	0.885	0.4906	3	NA	NA	NA	NA	NA	NA	NA	NA	NA	No	NA	HPRC,HGSVC	Yes	1.616	Yes	NA,NA	NA	NA
chr5:58950886	174165	INS	120	0.8246	0.6791	1	NA	NA	NA	NA	NA	NA	NA	NA	NA	No	NA	NA	No	1.616	No	NA,NA	NA	NA
chr5:58959967	174166	INS	313	0.9506	0.2036	293	NA	NA	NA	NA	NA	NA	NA	NA	NA	No	ID=5-58960049-58960058-A;MOTIFS=A;STRUC=(A)n	HPRC,HGSVC,1KG-ONT	Yes	3.322	Yes	NA,NA	NA	NA
chr5:58978199	174167	DEL	134	0.9572	0.1769	286	PDE4D(0.9999,0.403)	PDE4D(0.9999,0.403)	NA	NA	NA	NA	NA	NA	NA	No	ID=5-58978416-58978440-AAAAG;MOTIFS=AAAAG;STRUC=(AAAAG)n	HPRC,HGSVC,1KG-ONT	No	3.474	Yes	NA,NA	NA	NA
chr5:58981450	174168	DEL	52	0.9034	0.3878	1071	PDE4D(0.9999,0.403)	PDE4D(0.9999,0.403)	NA	NA	NA	NA	NA	NA	NA	No	NA	HPRC,HGSVC,1KG-ONT	Yes	0.425	Yes	NA,NA	NA	NA
chr5:58981482	174169	DEL	53	0.8087	0.6772	7	PDE4D(0.9999,0.403)	PDE4D(0.9999,0.403)	NA	NA	NA	NA	NA	NA	NA	No	NA	HPRC,HGSVC,1KG-ONT	Yes	0.438	No	NA,NA	NA	NA
chr5:59004090	174170	INS	80	0.8616	0.5347	1	PDE4D(0.9999,0.403)	PDE4D(0.9999,0.403)	NA	NA	NA	NA	NA	NA	NA	No	NA	NA	No	2.17	No	NA,NA	NA	NA
chr5:59150626	174171	INS	330	0.9253	0.3063	1	PDE4D(0.9999,0.403)	PDE4D(0.9999,0.403)	NA	NA	NA	NA	NA	NA	NA	No	NA	NA	Yes	0.692	No	NA,NA	NA	NA
chr5:59171959	174172	INS	83	0.8595	0.5326	1	PDE4D(0.9999,0.403)	PDE4D(0.9999,0.403)	NA	NA	NA	NA	NA	NA	NA	No	NA	HPRC	No	0.692	No	NA,NA	NA	NA
chr5:59171959	174173	INS	60	0.8553	0.5488	3	PDE4D(0.9999,0.403)	PDE4D(0.9999,0.403)	NA	NA	NA	NA	NA	NA	NA	No	NA	HPRC,HGSVC	No	0.692	Yes	NA,NA	NA	NA
chr5:59171974	174174	INS	110	0.7974	0.6942	3	PDE4D(0.9999,0.403)	PDE4D(0.9999,0.403)	NA	NA	NA	NA	NA	NA	NA	No	NA	HPRC,1KG-ONT	No	0.692	No	NA,NA	NA	NA
chr5:59171974	174175	DEL	110	0.9271	0.2751	949	PDE4D(0.9999,0.403)	PDE4D(0.9999,0.403)	NA	NA	NA	NA	NA	NA	NA	No	ID=5-59171974-59172049-TATATAATAAATATATATTATA,5-59171992-59172002-TA,5-59172014-59172024-TA,5-59172028-59172061-ATATATATTAT,5-59172036-59172046-TA,5-59172046-59172058-AT,5-59172058-59172068-TA,5-59172080-59172090-TA,5-59172102-59172112-TA,5-59172124-59172134-TA,5-59172050-59172145-ATATATATTATATATATAATAA,5-59172149-59172158-TA;MOTIFS=ATATATATTAT,TATATAATAAATATATATTATA,TA,AT,ATATATATTATATATATAATAA;STRUC=<VC195391>	HPRC,HGSVC,1KG-ONT	Yes	0.003	Yes	NA,NA	NA	NA
chr5:59171974	174176	DEL	132	0.8519	0.5592	2	PDE4D(0.9999,0.403)	PDE4D(0.9999,0.403)	NA	NA	NA	NA	NA	NA	NA	No	ID=5-59171974-59172049-TATATAATAAATATATATTATA,5-59171992-59172002-TA,5-59172014-59172024-TA,5-59172028-59172061-ATATATATTAT,5-59172036-59172046-TA,5-59172046-59172058-AT,5-59172058-59172068-TA,5-59172080-59172090-TA,5-59172102-59172112-TA,5-59172124-59172134-TA,5-59172050-59172145-ATATATATTATATATATAATAA,5-59172149-59172158-TA;MOTIFS=ATATATATTAT,TATATAATAAATATATATTATA,TA,AT,ATATATATTATATATATAATAA;STRUC=<VC195391>	HPRC,HGSVC,1KG-ONT	Yes	0.003	Yes	NA,NA	NA	NA
chr5:59171996	174177	INS	397	0.8481	0.5695	9	PDE4D(0.9999,0.403)	PDE4D(0.9999,0.403)	NA	NA	NA	NA	NA	NA	NA	No	ID=5-59171974-59172049-TATATAATAAATATATATTATA,5-59171992-59172002-TA,5-59172014-59172024-TA,5-59172028-59172061-ATATATATTAT,5-59172036-59172046-TA,5-59172046-59172058-AT,5-59172058-59172068-TA,5-59172080-59172090-TA,5-59172102-59172112-TA,5-59172124-59172134-TA,5-59172050-59172145-ATATATATTATATATATAATAA,5-59172149-59172158-TA;MOTIFS=ATATATATTAT,TATATAATAAATATATATTATA,TA,AT,ATATATATTATATATATAATAA;STRUC=<VC195391>	HGSVC,1KG-ONT	No	0.692	Yes	NA,NA	NA	NA
chr5:59171996	174178	INS	100	0.8528	0.5583	4	PDE4D(0.9999,0.403)	PDE4D(0.9999,0.403)	NA	NA	NA	NA	NA	NA	NA	No	ID=5-59171974-59172049-TATATAATAAATATATATTATA,5-59171992-59172002-TA,5-59172014-59172024-TA,5-59172028-59172061-ATATATATTAT,5-59172036-59172046-TA,5-59172046-59172058-AT,5-59172058-59172068-TA,5-59172080-59172090-TA,5-59172102-59172112-TA,5-59172124-59172134-TA,5-59172050-59172145-ATATATATTATATATATAATAA,5-59172149-59172158-TA;MOTIFS=ATATATATTAT,TATATAATAAATATATATTATA,TA,AT,ATATATATTATATATATAATAA;STRUC=<VC195391>	HPRC,1KG-ONT	No	0.692	No	NA,NA	NA	NA
chr5:59171996	174179	INS	215	0.8074	0.6675	9	PDE4D(0.9999,0.403)	PDE4D(0.9999,0.403)	NA	NA	NA	NA	NA	NA	NA	No	ID=5-59171974-59172049-TATATAATAAATATATATTATA,5-59171992-59172002-TA,5-59172014-59172024-TA,5-59172028-59172061-ATATATATTAT,5-59172036-59172046-TA,5-59172046-59172058-AT,5-59172058-59172068-TA,5-59172080-59172090-TA,5-59172102-59172112-TA,5-59172124-59172134-TA,5-59172050-59172145-ATATATATTATATATATAATAA,5-59172149-59172158-TA;MOTIFS=ATATATATTAT,TATATAATAAATATATATTATA,TA,AT,ATATATATTATATATATAATAA;STRUC=<VC195391>	HPRC,HGSVC	No	0.692	Yes	NA,NA	NA	NA
chr5:59171999	174180	DEL	84	0.8032	0.6869	1	PDE4D(0.9999,0.403)	PDE4D(0.9999,0.403)	NA	NA	NA	NA	NA	NA	NA	No	ID=5-59171974-59172049-TATATAATAAATATATATTATA,5-59171992-59172002-TA,5-59172014-59172024-TA,5-59172028-59172061-ATATATATTAT,5-59172036-59172046-TA,5-59172046-59172058-AT,5-59172058-59172068-TA,5-59172080-59172090-TA,5-59172102-59172112-TA,5-59172124-59172134-TA,5-59172050-59172145-ATATATATTATATATATAATAA,5-59172149-59172158-TA;MOTIFS=ATATATATTAT,TATATAATAAATATATATTATA,TA,AT,ATATATATTATATATATAATAA;STRUC=<VC195391>	HPRC,HGSVC,1KG-ONT	Yes	0.003	No	NA,NA	NA	NA
chr5:59172008	174181	INS	64	0.8632	0.5133	1	PDE4D(0.9999,0.403)	PDE4D(0.9999,0.403)	NA	NA	NA	NA	NA	NA	NA	No	ID=5-59171974-59172049-TATATAATAAATATATATTATA,5-59171992-59172002-TA,5-59172014-59172024-TA,5-59172028-59172061-ATATATATTAT,5-59172036-59172046-TA,5-59172046-59172058-AT,5-59172058-59172068-TA,5-59172080-59172090-TA,5-59172102-59172112-TA,5-59172124-59172134-TA,5-59172050-59172145-ATATATATTATATATATAATAA,5-59172149-59172158-TA;MOTIFS=ATATATATTAT,TATATAATAAATATATATTATA,TA,AT,ATATATATTATATATATAATAA;STRUC=<VC195391>	HPRC,HGSVC	No	0.692	No	NA,NA	NA	NA
chr5:59172008	174182	DEL	102	0.8475	0.5869	7	PDE4D(0.9999,0.403)	PDE4D(0.9999,0.403)	NA	NA	NA	NA	NA	NA	NA	No	ID=5-59171974-59172049-TATATAATAAATATATATTATA,5-59171992-59172002-TA,5-59172014-59172024-TA,5-59172028-59172061-ATATATATTAT,5-59172036-59172046-TA,5-59172046-59172058-AT,5-59172058-59172068-TA,5-59172080-59172090-TA,5-59172102-59172112-TA,5-59172124-59172134-TA,5-59172050-59172145-ATATATATTATATATATAATAA,5-59172149-59172158-TA;MOTIFS=ATATATATTAT,TATATAATAAATATATATTATA,TA,AT,ATATATATTATATATATAATAA;STRUC=<VC195391>	HPRC,HGSVC,1KG-ONT	Yes	0.003	Yes	NA,NA	NA	NA
chr5:59172018	174183	DEL	62	0.9248	0.3117	1	PDE4D(0.9999,0.403)	PDE4D(0.9999,0.403)	NA	NA	NA	NA	NA	NA	NA	No	ID=5-59171974-59172049-TATATAATAAATATATATTATA,5-59171992-59172002-TA,5-59172014-59172024-TA,5-59172028-59172061-ATATATATTAT,5-59172036-59172046-TA,5-59172046-59172058-AT,5-59172058-59172068-TA,5-59172080-59172090-TA,5-59172102-59172112-TA,5-59172124-59172134-TA,5-59172050-59172145-ATATATATTATATATATAATAA,5-59172149-59172158-TA;MOTIFS=ATATATATTAT,TATATAATAAATATATATTATA,TA,AT,ATATATATTATATATATAATAA;STRUC=<VC195391>	HPRC	Yes	0.003	No	NA,NA	NA	NA
chr5:59172036	174184	DEL	68	0.8597	0.5902	4	PDE4D(0.9999,0.403)	PDE4D(0.9999,0.403)	NA	NA	NA	NA	NA	NA	NA	No	ID=5-59171974-59172049-TATATAATAAATATATATTATA,5-59171992-59172002-TA,5-59172014-59172024-TA,5-59172028-59172061-ATATATATTAT,5-59172036-59172046-TA,5-59172046-59172058-AT,5-59172058-59172068-TA,5-59172080-59172090-TA,5-59172102-59172112-TA,5-59172124-59172134-TA,5-59172050-59172145-ATATATATTATATATATAATAA,5-59172149-59172158-TA;MOTIFS=ATATATATTAT,TATATAATAAATATATATTATA,TA,AT,ATATATATTATATATATAATAA;STRUC=<VC195391>	HPRC	Yes	0.003	Yes	NA,NA	NA	NA
chr5:59172043	174185	INS	315	0.9005	0.354	7	PDE4D(0.9999,0.403)	PDE4D(0.9999,0.403)	NA	NA	NA	NA	NA	NA	NA	No	ID=5-59171974-59172049-TATATAATAAATATATATTATA,5-59171992-59172002-TA,5-59172014-59172024-TA,5-59172028-59172061-ATATATATTAT,5-59172036-59172046-TA,5-59172046-59172058-AT,5-59172058-59172068-TA,5-59172080-59172090-TA,5-59172102-59172112-TA,5-59172124-59172134-TA,5-59172050-59172145-ATATATATTATATATATAATAA,5-59172149-59172158-TA;MOTIFS=ATATATATTAT,TATATAATAAATATATATTATA,TA,AT,ATATATATTATATATATAATAA;STRUC=<VC195391>	HGSVC,1KG-ONT	No	0.692	Yes	NA,NA	NA	NA
chr5:59172043	174186	INS	266	0.8553	0.5316	11	PDE4D(0.9999,0.403)	PDE4D(0.9999,0.403)	NA	NA	NA	NA	NA	NA	NA	No	ID=5-59171974-59172049-TATATAATAAATATATATTATA,5-59171992-59172002-TA,5-59172014-59172024-TA,5-59172028-59172061-ATATATATTAT,5-59172036-59172046-TA,5-59172046-59172058-AT,5-59172058-59172068-TA,5-59172080-59172090-TA,5-59172102-59172112-TA,5-59172124-59172134-TA,5-59172050-59172145-ATATATATTATATATATAATAA,5-59172149-59172158-TA;MOTIFS=ATATATATTAT,TATATAATAAATATATATTATA,TA,AT,ATATATATTATATATATAATAA;STRUC=<VC195391>	HPRC,HGSVC	No	0.692	Yes	NA,NA	NA	NA
chr5:59172045	174189	INS	345	0.8856	0.4114	21	PDE4D(0.9999,0.403)	PDE4D(0.9999,0.403)	NA	NA	NA	NA	NA	NA	NA	No	ID=5-59171974-59172049-TATATAATAAATATATATTATA,5-59171992-59172002-TA,5-59172014-59172024-TA,5-59172028-59172061-ATATATATTAT,5-59172036-59172046-TA,5-59172046-59172058-AT,5-59172058-59172068-TA,5-59172080-59172090-TA,5-59172102-59172112-TA,5-59172124-59172134-TA,5-59172050-59172145-ATATATATTATATATATAATAA,5-59172149-59172158-TA;MOTIFS=ATATATATTAT,TATATAATAAATATATATTATA,TA,AT,ATATATATTATATATATAATAA;STRUC=<VC195391>	HGSVC,1KG-ONT	No	0.692	Yes	NA,NA	NA	NA
chr5:59172045	174188	INS	397	0.9645	0.1435	2	PDE4D(0.9999,0.403)	PDE4D(0.9999,0.403)	NA	NA	NA	NA	NA	NA	NA	No	ID=5-59171974-59172049-TATATAATAAATATATATTATA,5-59171992-59172002-TA,5-59172014-59172024-TA,5-59172028-59172061-ATATATATTAT,5-59172036-59172046-TA,5-59172046-59172058-AT,5-59172058-59172068-TA,5-59172080-59172090-TA,5-59172102-59172112-TA,5-59172124-59172134-TA,5-59172050-59172145-ATATATATTATATATATAATAA,5-59172149-59172158-TA;MOTIFS=ATATATATTAT,TATATAATAAATATATATTATA,TA,AT,ATATATATTATATATATAATAA;STRUC=<VC195391>	HGSVC,1KG-ONT	No	0.692	Yes	NA,NA	NA	NA
chr5:59172045	174187	INS	371	0.913	0.5162	15	PDE4D(0.9999,0.403)	PDE4D(0.9999,0.403)	NA	NA	NA	NA	NA	NA	NA	No	ID=5-59171974-59172049-TATATAATAAATATATATTATA,5-59171992-59172002-TA,5-59172014-59172024-TA,5-59172028-59172061-ATATATATTAT,5-59172036-59172046-TA,5-59172046-59172058-AT,5-59172058-59172068-TA,5-59172080-59172090-TA,5-59172102-59172112-TA,5-59172124-59172134-TA,5-59172050-59172145-ATATATATTATATATATAATAA,5-59172149-59172158-TA;MOTIFS=ATATATATTAT,TATATAATAAATATATATTATA,TA,AT,ATATATATTATATATATAATAA;STRUC=<VC195391>	HGSVC,1KG-ONT	No	0.692	Yes	NA,NA	NA	NA
chr5:59172057	174190	DEL	141	0.8239	0.6615	19	PDE4D(0.9999,0.403)	PDE4D(0.9999,0.403)	NA	NA	NA	NA	NA	NA	NA	No	ID=5-59171974-59172049-TATATAATAAATATATATTATA,5-59171992-59172002-TA,5-59172014-59172024-TA,5-59172028-59172061-ATATATATTAT,5-59172036-59172046-TA,5-59172046-59172058-AT,5-59172058-59172068-TA,5-59172080-59172090-TA,5-59172102-59172112-TA,5-59172124-59172134-TA,5-59172050-59172145-ATATATATTATATATATAATAA,5-59172149-59172158-TA;MOTIFS=ATATATATTAT,TATATAATAAATATATATTATA,TA,AT,ATATATATTATATATATAATAA;STRUC=<VC195391>	HPRC,HGSVC,1KG-ONT	Yes	0.003	Yes	NA,NA	NA	NA
chr5:59172084	174191	INS	56	0.9198	0.3175	48	PDE4D(0.9999,0.403)	PDE4D(0.9999,0.403)	NA	NA	NA	NA	NA	NA	NA	No	ID=5-59171974-59172049-TATATAATAAATATATATTATA,5-59171992-59172002-TA,5-59172014-59172024-TA,5-59172028-59172061-ATATATATTAT,5-59172036-59172046-TA,5-59172046-59172058-AT,5-59172058-59172068-TA,5-59172080-59172090-TA,5-59172102-59172112-TA,5-59172124-59172134-TA,5-59172050-59172145-ATATATATTATATATATAATAA,5-59172149-59172158-TA;MOTIFS=ATATATATTAT,TATATAATAAATATATATTATA,TA,AT,ATATATATTATATATATAATAA;STRUC=<VC195391>	HPRC,HGSVC	No	0.345	Yes	NA,NA	NA	NA
chr5:59172084	174192	INS	289	0.8141	0.6602	44	PDE4D(0.9999,0.403)	PDE4D(0.9999,0.403)	NA	NA	NA	NA	NA	NA	NA	No	ID=5-59171974-59172049-TATATAATAAATATATATTATA,5-59171992-59172002-TA,5-59172014-59172024-TA,5-59172028-59172061-ATATATATTAT,5-59172036-59172046-TA,5-59172046-59172058-AT,5-59172058-59172068-TA,5-59172080-59172090-TA,5-59172102-59172112-TA,5-59172124-59172134-TA,5-59172050-59172145-ATATATATTATATATATAATAA,5-59172149-59172158-TA;MOTIFS=ATATATATTAT,TATATAATAAATATATATTATA,TA,AT,ATATATATTATATATATAATAA;STRUC=<VC195391>	HPRC,HGSVC,1KG-ONT	No	0.345	Yes	NA,NA	NA	NA
chr5:59172084	174193	INS	82	0.8456	0.5896	17	PDE4D(0.9999,0.403)	PDE4D(0.9999,0.403)	NA	NA	NA	NA	NA	NA	NA	No	ID=5-59171974-59172049-TATATAATAAATATATATTATA,5-59171992-59172002-TA,5-59172014-59172024-TA,5-59172028-59172061-ATATATATTAT,5-59172036-59172046-TA,5-59172046-59172058-AT,5-59172058-59172068-TA,5-59172080-59172090-TA,5-59172102-59172112-TA,5-59172124-59172134-TA,5-59172050-59172145-ATATATATTATATATATAATAA,5-59172149-59172158-TA;MOTIFS=ATATATATTAT,TATATAATAAATATATATTATA,TA,AT,ATATATATTATATATATAATAA;STRUC=<VC195391>	HPRC	No	0.345	Yes	NA,NA	NA	NA
chr5:59172084	174194	INS	70	0.8105	0.6664	5	PDE4D(0.9999,0.403)	PDE4D(0.9999,0.403)	NA	NA	NA	NA	NA	NA	NA	No	ID=5-59171974-59172049-TATATAATAAATATATATTATA,5-59171992-59172002-TA,5-59172014-59172024-TA,5-59172028-59172061-ATATATATTAT,5-59172036-59172046-TA,5-59172046-59172058-AT,5-59172058-59172068-TA,5-59172080-59172090-TA,5-59172102-59172112-TA,5-59172124-59172134-TA,5-59172050-59172145-ATATATATTATATATATAATAA,5-59172149-59172158-TA;MOTIFS=ATATATATTAT,TATATAATAAATATATATTATA,TA,AT,ATATATATTATATATATAATAA;STRUC=<VC195391>	HPRC,HGSVC	No	0.345	Yes	NA,NA	NA	NA
chr5:59172106	174196	INS	186	0.8336	0.6807	10	PDE4D(0.9999,0.403)	PDE4D(0.9999,0.403)	NA	NA	NA	NA	NA	NA	NA	No	ID=5-59171974-59172049-TATATAATAAATATATATTATA,5-59171992-59172002-TA,5-59172014-59172024-TA,5-59172028-59172061-ATATATATTAT,5-59172036-59172046-TA,5-59172046-59172058-AT,5-59172058-59172068-TA,5-59172080-59172090-TA,5-59172102-59172112-TA,5-59172124-59172134-TA,5-59172050-59172145-ATATATATTATATATATAATAA,5-59172149-59172158-TA;MOTIFS=ATATATATTAT,TATATAATAAATATATATTATA,TA,AT,ATATATATTATATATATAATAA;STRUC=<VC195391>	HPRC,1KG-ONT	No	0.345	Yes	NA,NA	NA	NA
chr5:59172106	174198	INS	132	0.8049	0.6841	7	PDE4D(0.9999,0.403)	PDE4D(0.9999,0.403)	NA	NA	NA	NA	NA	NA	NA	No	ID=5-59171974-59172049-TATATAATAAATATATATTATA,5-59171992-59172002-TA,5-59172014-59172024-TA,5-59172028-59172061-ATATATATTAT,5-59172036-59172046-TA,5-59172046-59172058-AT,5-59172058-59172068-TA,5-59172080-59172090-TA,5-59172102-59172112-TA,5-59172124-59172134-TA,5-59172050-59172145-ATATATATTATATATATAATAA,5-59172149-59172158-TA;MOTIFS=ATATATATTAT,TATATAATAAATATATATTATA,TA,AT,ATATATATTATATATATAATAA;STRUC=<VC195391>	HPRC,1KG-ONT	No	0.345	Yes	NA,NA	NA	NA
chr5:59172106	174197	INS	158	0.8442	0.5479	8	PDE4D(0.9999,0.403)	PDE4D(0.9999,0.403)	NA	NA	NA	NA	NA	NA	NA	No	ID=5-59171974-59172049-TATATAATAAATATATATTATA,5-59171992-59172002-TA,5-59172014-59172024-TA,5-59172028-59172061-ATATATATTAT,5-59172036-59172046-TA,5-59172046-59172058-AT,5-59172058-59172068-TA,5-59172080-59172090-TA,5-59172102-59172112-TA,5-59172124-59172134-TA,5-59172050-59172145-ATATATATTATATATATAATAA,5-59172149-59172158-TA;MOTIFS=ATATATATTAT,TATATAATAAATATATATTATA,TA,AT,ATATATATTATATATATAATAA;STRUC=<VC195391>	HPRC,1KG-ONT	No	0.345	Yes	NA,NA	NA	NA
chr5:59172106	174195	INS	108	0.8507	0.5484	4	PDE4D(0.9999,0.403)	PDE4D(0.9999,0.403)	NA	NA	NA	NA	NA	NA	NA	No	ID=5-59171974-59172049-TATATAATAAATATATATTATA,5-59171992-59172002-TA,5-59172014-59172024-TA,5-59172028-59172061-ATATATATTAT,5-59172036-59172046-TA,5-59172046-59172058-AT,5-59172058-59172068-TA,5-59172080-59172090-TA,5-59172102-59172112-TA,5-59172124-59172134-TA,5-59172050-59172145-ATATATATTATATATATAATAA,5-59172149-59172158-TA;MOTIFS=ATATATATTAT,TATATAATAAATATATATTATA,TA,AT,ATATATATTATATATATAATAA;STRUC=<VC195391>	HPRC,1KG-ONT	No	0.345	No	NA,NA	NA	NA
chr5:59172145	174199	INS	68	0.8437	0.5879	3	PDE4D(0.9999,0.403)	PDE4D(0.9999,0.403)	NA	NA	NA	NA	NA	NA	NA	No	ID=5-59171974-59172049-TATATAATAAATATATATTATA,5-59171992-59172002-TA,5-59172014-59172024-TA,5-59172028-59172061-ATATATATTAT,5-59172036-59172046-TA,5-59172046-59172058-AT,5-59172058-59172068-TA,5-59172080-59172090-TA,5-59172102-59172112-TA,5-59172124-59172134-TA,5-59172050-59172145-ATATATATTATATATATAATAA,5-59172149-59172158-TA;MOTIFS=ATATATATTAT,TATATAATAAATATATATTATA,TA,AT,ATATATATTATATATATAATAA;STRUC=<VC195391>	HPRC,HGSVC	No	0.692	No	NA,NA	NA	NA
chr5:59172145	174200	INS	216	0.7954	0.698	2	PDE4D(0.9999,0.403)	PDE4D(0.9999,0.403)	NA	NA	NA	NA	NA	NA	NA	No	ID=5-59171974-59172049-TATATAATAAATATATATTATA,5-59171992-59172002-TA,5-59172014-59172024-TA,5-59172028-59172061-ATATATATTAT,5-59172036-59172046-TA,5-59172046-59172058-AT,5-59172058-59172068-TA,5-59172080-59172090-TA,5-59172102-59172112-TA,5-59172124-59172134-TA,5-59172050-59172145-ATATATATTATATATATAATAA,5-59172149-59172158-TA;MOTIFS=ATATATATTAT,TATATAATAAATATATATTATA,TA,AT,ATATATATTATATATATAATAA;STRUC=<VC195391>	HPRC,HGSVC	No	0.692	No	NA,NA	NA	NA
chr5:59172167	174201	INS	119	0.814	0.6795	2	PDE4D(0.9999,0.403)	PDE4D(0.9999,0.403)	NA	NA	NA	NA	NA	NA	NA	No	NA	HPRC,1KG-ONT	No	0.692	No	NA,NA	NA	NA
chr5:59197138	174202	INS	6058	0.9715	0.1304	2	PDE4D(0.9999,0.403)	PDE4D(0.9999,0.403)	NA	NA	NA	NA	NA	NA	NA	No	NA	NA	Yes	0.692	No	NA,NA	NA	NA
chr5:59200088	174203	INS	62	0.8405	0.6046	6	PDE4D(0.9999,0.403)	PDE4D(0.9999,0.403)	NA	NA	NA	NA	NA	NA	NA	No	ID=5-59199967-59199980-ACAT,5-59200004-59200016-ACAT,5-59200033-59200042-CA;MOTIFS=CA,ACAT;STRUC=<VC195396>	HPRC,HGSVC,1KG-ONT	Yes	0.231	Yes	NA,NA	NA	NA
chr5:59200214	174204	DEL	84	0.8831	0.5042	1	PDE4D(0.9999,0.403)	PDE4D(0.9999,0.403)	NA	NA	NA	NA	NA	NA	NA	No	ID=5-59200298-59200610-GTGTATGTACAGCTACACGTATACATACAC,5-59200638-59200735-AGATACACGTATACATACATATGTGTATGTAT,5-59200731-59200741-TA;MOTIFS=GTGTATGTACAGCTACACGTATACATACAC,TA,AGATACACGTATACATACATATGTGTATGTAT;STRUC=<VC195397>	HPRC,HGSVC,1KG-ONT	Yes	2.74	No	NA,NA	NA	NA
chr5:59200216	174205	INS	84	0.875	0.6358	8	PDE4D(0.9999,0.403)	PDE4D(0.9999,0.403)	NA	NA	NA	NA	NA	NA	NA	No	NA	HPRC,HGSVC,1KG-ONT	No	0.231	Yes	NA,NA	NA	NA
chr5:59200218	174206	INS	114	0.8058	0.6882	8	PDE4D(0.9999,0.403)	PDE4D(0.9999,0.403)	NA	NA	NA	NA	NA	NA	NA	No	NA	HPRC,HGSVC,1KG-ONT	No	0.231	Yes	NA,NA	NA	NA
chr5:59200220	174207	DEL	64	0.8514	0.5561	64	PDE4D(0.9999,0.403)	PDE4D(0.9999,0.403)	NA	NA	NA	NA	NA	NA	NA	No	ID=5-59200298-59200610-GTGTATGTACAGCTACACGTATACATACAC,5-59200638-59200735-AGATACACGTATACATACATATGTGTATGTAT,5-59200731-59200741-TA;MOTIFS=GTGTATGTACAGCTACACGTATACATACAC,TA,AGATACACGTATACATACATATGTGTATGTAT;STRUC=<VC195397>	HPRC,HGSVC,1KG-ONT	No	2.748	Yes	NA,NA	NA	NA
chr5:59200296	174209	INS	240	0.8296	0.6347	24	PDE4D(0.9999,0.403)	PDE4D(0.9999,0.403)	NA	NA	NA	NA	NA	NA	NA	No	ID=5-59200298-59200610-GTGTATGTACAGCTACACGTATACATACAC,5-59200638-59200735-AGATACACGTATACATACATATGTGTATGTAT,5-59200731-59200741-TA;MOTIFS=GTGTATGTACAGCTACACGTATACATACAC,TA,AGATACACGTATACATACATATGTGTATGTAT;STRUC=<VC195397>	HPRC,HGSVC	No	0.12	Yes	NA,NA	NA	NA
chr5:59200298	174210	INS	60	0.8965	0.3709	86	PDE4D(0.9999,0.403)	PDE4D(0.9999,0.403)	NA	NA	NA	NA	NA	NA	NA	No	ID=5-59200298-59200610-GTGTATGTACAGCTACACGTATACATACAC,5-59200638-59200735-AGATACACGTATACATACATATGTGTATGTAT,5-59200731-59200741-TA;MOTIFS=GTGTATGTACAGCTACACGTATACATACAC,TA,AGATACACGTATACATACATATGTGTATGTAT;STRUC=<VC195397>	HPRC,HGSVC,1KG-ONT	No	0.12	Yes	NA,NA	NA	NA
chr5:59200298	174211	INS	90	0.8944	0.4348	93	PDE4D(0.9999,0.403)	PDE4D(0.9999,0.403)	NA	NA	NA	NA	NA	NA	NA	No	ID=5-59200298-59200610-GTGTATGTACAGCTACACGTATACATACAC,5-59200638-59200735-AGATACACGTATACATACATATGTGTATGTAT,5-59200731-59200741-TA;MOTIFS=GTGTATGTACAGCTACACGTATACATACAC,TA,AGATACACGTATACATACATATGTGTATGTAT;STRUC=<VC195397>	HPRC,HGSVC,1KG-ONT	No	0.12	Yes	NA,NA	NA	NA
chr5:59200298	174212	INS	579	0.8506	0.544	1	PDE4D(0.9999,0.403)	PDE4D(0.9999,0.403)	NA	NA	NA	NA	NA	NA	NA	No	ID=5-59200298-59200610-GTGTATGTACAGCTACACGTATACATACAC,5-59200638-59200735-AGATACACGTATACATACATATGTGTATGTAT,5-59200731-59200741-TA;MOTIFS=GTGTATGTACAGCTACACGTATACATACAC,TA,AGATACACGTATACATACATATGTGTATGTAT;STRUC=<VC195397>	NA	No	0.12	No	NA,NA	NA	NA
chr5:59200431	174213	DEL	242	0.8296	0.6353	5	PDE4D(0.9999,0.403)	PDE4D(0.9999,0.403)	NA	NA	NA	NA	NA	NA	NA	No	ID=5-59200298-59200610-GTGTATGTACAGCTACACGTATACATACAC,5-59200638-59200735-AGATACACGTATACATACATATGTGTATGTAT,5-59200731-59200741-TA;MOTIFS=GTGTATGTACAGCTACACGTATACATACAC,TA,AGATACACGTATACATACATATGTGTATGTAT;STRUC=<VC195397>	1KG-ONT	No	2.511	Yes	NA,NA	NA	NA
chr5:59200491	174214	INS	60	0.8665	0.5203	165	PDE4D(0.9999,0.403)	PDE4D(0.9999,0.403)	NA	NA	NA	NA	NA	NA	NA	No	ID=5-59200298-59200610-GTGTATGTACAGCTACACGTATACATACAC,5-59200638-59200735-AGATACACGTATACATACATATGTGTATGTAT,5-59200731-59200741-TA;MOTIFS=GTGTATGTACAGCTACACGTATACATACAC,TA,AGATACACGTATACATACATATGTGTATGTAT;STRUC=<VC195397>	HPRC,HGSVC,1KG-ONT	No	0.011	Yes	NA,NA	NA	NA
chr5:59200517	174215	DEL	214	0.8308	0.6354	8	PDE4D(0.9999,0.403)	PDE4D(0.9999,0.403)	NA	NA	NA	NA	NA	NA	NA	No	ID=5-59200298-59200610-GTGTATGTACAGCTACACGTATACATACAC,5-59200638-59200735-AGATACACGTATACATACATATGTGTATGTAT,5-59200731-59200741-TA;MOTIFS=GTGTATGTACAGCTACACGTATACATACAC,TA,AGATACACGTATACATACATATGTGTATGTAT;STRUC=<VC195397>	1KG-ONT	No	3.006	No	NA,NA	NA	NA
chr5:59200521	174216	INS	118	0.806	0.6953	88	PDE4D(0.9999,0.403)	PDE4D(0.9999,0.403)	NA	NA	NA	NA	NA	NA	NA	No	ID=5-59200298-59200610-GTGTATGTACAGCTACACGTATACATACAC,5-59200638-59200735-AGATACACGTATACATACATATGTGTATGTAT,5-59200731-59200741-TA;MOTIFS=GTGTATGTACAGCTACACGTATACATACAC,TA,AGATACACGTATACATACATATGTGTATGTAT;STRUC=<VC195397>	HPRC,HGSVC,1KG-ONT	No	0.011	Yes	NA,NA	NA	NA
chr5:59200528	174217	DEL	184	0.8227	0.6351	5	PDE4D(0.9999,0.403)	PDE4D(0.9999,0.403)	NA	NA	NA	NA	NA	NA	NA	No	ID=5-59200298-59200610-GTGTATGTACAGCTACACGTATACATACAC,5-59200638-59200735-AGATACACGTATACATACATATGTGTATGTAT,5-59200731-59200741-TA;MOTIFS=GTGTATGTACAGCTACACGTATACATACAC,TA,AGATACACGTATACATACATATGTGTATGTAT;STRUC=<VC195397>	HGSVC,1KG-ONT	No	2.747	No	NA,NA	NA	NA
chr5:59200551	174218	INS	88	0.8145	0.668	170	PDE4D(0.9999,0.403)	PDE4D(0.9999,0.403)	NA	NA	NA	NA	NA	NA	NA	No	ID=5-59200298-59200610-GTGTATGTACAGCTACACGTATACATACAC,5-59200638-59200735-AGATACACGTATACATACATATGTGTATGTAT,5-59200731-59200741-TA;MOTIFS=GTGTATGTACAGCTACACGTATACATACAC,TA,AGATACACGTATACATACATATGTGTATGTAT;STRUC=<VC195397>	HPRC,HGSVC,1KG-ONT	No	0.011	Yes	NA,NA	NA	NA
chr5:59200553	174219	INS	59	0.8006	0.6861	5	PDE4D(0.9999,0.403)	PDE4D(0.9999,0.403)	NA	NA	NA	NA	NA	NA	NA	No	ID=5-59200298-59200610-GTGTATGTACAGCTACACGTATACATACAC,5-59200638-59200735-AGATACACGTATACATACATATGTGTATGTAT,5-59200731-59200741-TA;MOTIFS=GTGTATGTACAGCTACACGTATACATACAC,TA,AGATACACGTATACATACATATGTGTATGTAT;STRUC=<VC195397>	HPRC,HGSVC,1KG-ONT	No	0.011	Yes	NA,NA	NA	NA
chr5:59200581	174221	INS	330	0.905	0.3684	1	PDE4D(0.9999,0.403)	PDE4D(0.9999,0.403)	NA	NA	NA	NA	NA	NA	NA	No	ID=5-59200298-59200610-GTGTATGTACAGCTACACGTATACATACAC,5-59200638-59200735-AGATACACGTATACATACATATGTGTATGTAT,5-59200731-59200741-TA;MOTIFS=GTGTATGTACAGCTACACGTATACATACAC,TA,AGATACACGTATACATACATATGTGTATGTAT;STRUC=<VC195397>	HPRC,HGSVC	No	0.011	No	NA,NA	NA	NA
chr5:59200581	174226	DEL	124	0.8267	0.6302	14	PDE4D(0.9999,0.403)	PDE4D(0.9999,0.403)	NA	NA	NA	NA	NA	NA	NA	No	ID=5-59200298-59200610-GTGTATGTACAGCTACACGTATACATACAC,5-59200638-59200735-AGATACACGTATACATACATATGTGTATGTAT,5-59200731-59200741-TA;MOTIFS=GTGTATGTACAGCTACACGTATACATACAC,TA,AGATACACGTATACATACATATGTGTATGTAT;STRUC=<VC195397>	HPRC,HGSVC	No	2.541	No	NA,NA	NA	NA
chr5:59200581	174225	INS	210	0.7995	0.699	158	PDE4D(0.9999,0.403)	PDE4D(0.9999,0.403)	NA	NA	NA	NA	NA	NA	NA	No	ID=5-59200298-59200610-GTGTATGTACAGCTACACGTATACATACAC,5-59200638-59200735-AGATACACGTATACATACATATGTGTATGTAT,5-59200731-59200741-TA;MOTIFS=GTGTATGTACAGCTACACGTATACATACAC,TA,AGATACACGTATACATACATATGTGTATGTAT;STRUC=<VC195397>	HPRC,HGSVC	No	0.011	Yes	NA,NA	NA	NA
chr5:59200581	174224	INS	180	0.856	0.5916	224	PDE4D(0.9999,0.403)	PDE4D(0.9999,0.403)	NA	NA	NA	NA	NA	NA	NA	No	ID=5-59200298-59200610-GTGTATGTACAGCTACACGTATACATACAC,5-59200638-59200735-AGATACACGTATACATACATATGTGTATGTAT,5-59200731-59200741-TA;MOTIFS=GTGTATGTACAGCTACACGTATACATACAC,TA,AGATACACGTATACATACATATGTGTATGTAT;STRUC=<VC195397>	HPRC,HGSVC	No	0.011	Yes	NA,NA	NA	NA
chr5:59200581	174222	INS	150	0.9158	0.3159	151	PDE4D(0.9999,0.403)	PDE4D(0.9999,0.403)	NA	NA	NA	NA	NA	NA	NA	No	ID=5-59200298-59200610-GTGTATGTACAGCTACACGTATACATACAC,5-59200638-59200735-AGATACACGTATACATACATATGTGTATGTAT,5-59200731-59200741-TA;MOTIFS=GTGTATGTACAGCTACACGTATACATACAC,TA,AGATACACGTATACATACATATGTGTATGTAT;STRUC=<VC195397>	HPRC,HGSVC,1KG-ONT	No	0.011	Yes	NA,NA	NA	NA
chr5:59200581	174223	INS	150	0.8248	0.625	56	PDE4D(0.9999,0.403)	PDE4D(0.9999,0.403)	NA	NA	NA	NA	NA	NA	NA	No	ID=5-59200298-59200610-GTGTATGTACAGCTACACGTATACATACAC,5-59200638-59200735-AGATACACGTATACATACATATGTGTATGTAT,5-59200731-59200741-TA;MOTIFS=GTGTATGTACAGCTACACGTATACATACAC,TA,AGATACACGTATACATACATATGTGTATGTAT;STRUC=<VC195397>	HPRC,HGSVC,1KG-ONT	No	0.011	Yes	NA,NA	NA	NA
chr5:59200581	174220	INS	120	0.8396	0.5771	79	PDE4D(0.9999,0.403)	PDE4D(0.9999,0.403)	NA	NA	NA	NA	NA	NA	NA	No	ID=5-59200298-59200610-GTGTATGTACAGCTACACGTATACATACAC,5-59200638-59200735-AGATACACGTATACATACATATGTGTATGTAT,5-59200731-59200741-TA;MOTIFS=GTGTATGTACAGCTACACGTATACATACAC,TA,AGATACACGTATACATACATATGTGTATGTAT;STRUC=<VC195397>	HPRC,HGSVC,1KG-ONT	No	0.011	Yes	NA,NA	NA	NA
chr5:59200607	174227	DEL	118	0.8633	0.5094	117	PDE4D(0.9999,0.403)	PDE4D(0.9999,0.403)	NA	NA	NA	NA	NA	NA	NA	No	ID=5-59200298-59200610-GTGTATGTACAGCTACACGTATACATACAC,5-59200638-59200735-AGATACACGTATACATACATATGTGTATGTAT,5-59200731-59200741-TA;MOTIFS=GTGTATGTACAGCTACACGTATACATACAC,TA,AGATACACGTATACATACATATGTGTATGTAT;STRUC=<VC195397>	HPRC,HGSVC	No	3.105	Yes	NA,NA	NA	NA
chr5:59200608	174228	DEL	62	0.827	0.6245	14	PDE4D(0.9999,0.403)	PDE4D(0.9999,0.403)	NA	NA	NA	NA	NA	NA	NA	No	ID=5-59200298-59200610-GTGTATGTACAGCTACACGTATACATACAC,5-59200638-59200735-AGATACACGTATACATACATATGTGTATGTAT,5-59200731-59200741-TA;MOTIFS=GTGTATGTACAGCTACACGTATACATACAC,TA,AGATACACGTATACATACATATGTGTATGTAT;STRUC=<VC195397>	HPRC,HGSVC,1KG-ONT	No	2.903	No	NA,NA	NA	NA
chr5:59200610	174229	DEL	94	0.8606	0.6824	51	PDE4D(0.9999,0.403)	PDE4D(0.9999,0.403)	NA	NA	NA	NA	NA	NA	NA	No	ID=5-59200298-59200610-GTGTATGTACAGCTACACGTATACATACAC,5-59200638-59200735-AGATACACGTATACATACATATGTGTATGTAT,5-59200731-59200741-TA;MOTIFS=GTGTATGTACAGCTACACGTATACATACAC,TA,AGATACACGTATACATACATATGTGTATGTAT;STRUC=<VC195397>	HPRC,HGSVC	No	2.817	Yes	NA,NA	NA	NA
chr5:59200637	174230	DEL	88	0.8503	0.5495	118	PDE4D(0.9999,0.403)	PDE4D(0.9999,0.403)	NA	NA	NA	NA	NA	NA	NA	No	ID=5-59200298-59200610-GTGTATGTACAGCTACACGTATACATACAC,5-59200638-59200735-AGATACACGTATACATACATATGTGTATGTAT,5-59200731-59200741-TA;MOTIFS=GTGTATGTACAGCTACACGTATACATACAC,TA,AGATACACGTATACATACATATGTGTATGTAT;STRUC=<VC195397>	HPRC,HGSVC	No	3.208	Yes	NA,NA	NA	NA
chr5:59200656	174231	INS	178	0.8234	0.6606	51	PDE4D(0.9999,0.403)	PDE4D(0.9999,0.403)	NA	NA	NA	NA	NA	NA	NA	No	ID=5-59200298-59200610-GTGTATGTACAGCTACACGTATACATACAC,5-59200638-59200735-AGATACACGTATACATACATATGTGTATGTAT,5-59200731-59200741-TA;MOTIFS=GTGTATGTACAGCTACACGTATACATACAC,TA,AGATACACGTATACATACATATGTGTATGTAT;STRUC=<VC195397>	HPRC,HGSVC	No	2.387	Yes	NA,NA	NA	NA
chr5:59200671	174232	DEL	60	0.8681	0.4906	73	PDE4D(0.9999,0.403)	PDE4D(0.9999,0.403)	NA	NA	NA	NA	NA	NA	NA	No	ID=5-59200298-59200610-GTGTATGTACAGCTACACGTATACATACAC,5-59200638-59200735-AGATACACGTATACATACATATGTGTATGTAT,5-59200731-59200741-TA;MOTIFS=GTGTATGTACAGCTACACGTATACATACAC,TA,AGATACACGTATACATACATATGTGTATGTAT;STRUC=<VC195397>	HPRC,HGSVC,1KG-ONT	No	3.422	Yes	NA,NA	NA	NA
chr5:59200688	174233	INS	58	0.8089	0.6597	2	PDE4D(0.9999,0.403)	PDE4D(0.9999,0.403)	NA	NA	NA	NA	NA	NA	NA	No	ID=5-59200298-59200610-GTGTATGTACAGCTACACGTATACATACAC,5-59200638-59200735-AGATACACGTATACATACATATGTGTATGTAT,5-59200731-59200741-TA;MOTIFS=GTGTATGTACAGCTACACGTATACATACAC,TA,AGATACACGTATACATACATATGTGTATGTAT;STRUC=<VC195397>	HPRC,HGSVC,1KG-ONT	No	2.387	Yes	NA,NA	NA	NA
chr5:59220803	174235	INS	316	0.9503	0.2096	259	PDE4D(0.9999,0.403)	PDE4D(0.9999,0.403)	NA	NA	NA	NA	NA	NA	NA	No	NA	HPRC,HGSVC,1KG-ONT	Yes	2.153	Yes	NA,NA	NA	NA
chr5:59251422	174236	INS	309	0.8358	0.6091	2	PDE4D(0.9999,0.403)	PDE4D(0.9999,0.403)	NA	NA	NA	NA	NA	NA	NA	No	NA	NA	Yes	2.271	Yes	NA,NA	NA	NA
chr5:59259902	174237	INS	108	0.8349	0.6111	1	PDE4D(0.9999,0.403)	PDE4D(0.9999,0.403)	NA	NA	NA	NA	NA	NA	NA	No	NA	NA	No	0.745	No	NA,NA	NA	NA
chr5:59300167	174238	INS	5447	0.8289	0.6291	8	PDE4D(0.9999,0.403)	PDE4D(0.9999,0.403)	NA	NA	NA	NA	NA	NA	NA	No	NA	NA	Yes	0.692	Yes	NA,NA	NA	NA
chr5:59302361	174239	INS	138	0.7962	0.6909	10	PDE4D(0.9999,0.403)	PDE4D(0.9999,0.403)	NA	NA	NA	NA	NA	NA	NA	No	NA	HGSVC	Yes	2.538	Yes	NA,NA	NA	NA
chr5:59313532	174240	INS	191	0.8211	0.6497	22	PDE4D(0.9999,0.403)	PDE4D(0.9999,0.403)	NA	NA	NA	NA	NA	NA	NA	No	NA	HPRC	Yes	3.322	Yes	NA,NA	NA	NA
chr5:59362477	174241	INS	320	0.9353	0.2333	1	PDE4D(0.9999,0.403)	PDE4D(0.9999,0.403)	NA	NA	NA	NA	NA	NA	NA	No	NA	NA	Yes	8.671	No	NA,NA	NA	NA
chr5:59367830	174242	DEL	70	0.8185	0.6575	1	PDE4D(0.9999,0.403)	PDE4D(0.9999,0.403)	NA	NA	NA	NA	NA	NA	open_chromatin_region	No	NA	NA	No	5.606	No	NA,NA	NA	NA
chr5:59434000	174243	INS	560	0.8333	0.6401	1	PDE4D(0.9999,0.403)	PDE4D(0.9999,0.403)	NA	NA	NA	NA	NA	NA	NA	No	NA	HPRC,HGSVC,1KG-ONT	No	1.653	No	NA,NA	NA	NA
chr5:59434007	174248	INS	168	0.8946	0.379	25	PDE4D(0.9999,0.403)	PDE4D(0.9999,0.403)	NA	NA	NA	NA	NA	NA	NA	No	NA	HPRC,HGSVC,1KG-ONT	No	1.653	Yes	NA,NA	NA	NA
chr5:59434007	174263	DEL	196	0.8553	0.549	1	PDE4D(0.9999,0.403)	PDE4D(0.9999,0.403)	NA	NA	NA	NA	NA	NA	NA	No	ID=5-59434007-59434326-TCTTTAGGATGTTCCTAAAGAAGTCTCA;MOTIFS=TCTTTAGGATGTTCCTAAAGAAGTCTCA;STRUC=<TR2923651>	1KG-ONT	No	4.166	No	NA,NA	NA	NA
chr5:59434007	174262	DEL	140	0.8954	0.3914	1	PDE4D(0.9999,0.403)	PDE4D(0.9999,0.403)	NA	NA	NA	NA	NA	NA	NA	No	ID=5-59434007-59434326-TCTTTAGGATGTTCCTAAAGAAGTCTCA;MOTIFS=TCTTTAGGATGTTCCTAAAGAAGTCTCA;STRUC=<TR2923651>	1KG-ONT	No	4.062	No	NA,NA	NA	NA
chr5:59434007	174261	DEL	112	0.7992	0.6927	23	PDE4D(0.9999,0.403)	PDE4D(0.9999,0.403)	NA	NA	NA	NA	NA	NA	NA	No	ID=5-59434007-59434326-TCTTTAGGATGTTCCTAAAGAAGTCTCA;MOTIFS=TCTTTAGGATGTTCCTAAAGAAGTCTCA;STRUC=<TR2923651>	HGSVC	No	4.434	Yes	NA,NA	NA	NA
chr5:59434007	174260	DEL	84	0.9013	0.3469	9	PDE4D(0.9999,0.403)	PDE4D(0.9999,0.403)	NA	NA	NA	NA	NA	NA	NA	No	ID=5-59434007-59434326-TCTTTAGGATGTTCCTAAAGAAGTCTCA;MOTIFS=TCTTTAGGATGTTCCTAAAGAAGTCTCA;STRUC=<TR2923651>	HGSVC	No	4.194	Yes	NA,NA	NA	NA
chr5:59434007	174259	DEL	56	0.8225	0.6379	28	PDE4D(0.9999,0.403)	PDE4D(0.9999,0.403)	NA	NA	NA	NA	NA	NA	NA	No	ID=5-59434007-59434326-TCTTTAGGATGTTCCTAAAGAAGTCTCA;MOTIFS=TCTTTAGGATGTTCCTAAAGAAGTCTCA;STRUC=<TR2923651>	HPRC,HGSVC	No	4.183	Yes	NA,NA	NA	NA
chr5:59434007	174258	INS	476	0.843	0.5933	19	PDE4D(0.9999,0.403)	PDE4D(0.9999,0.403)	NA	NA	NA	NA	NA	NA	NA	No	NA	HPRC,HGSVC,1KG-ONT	No	1.653	Yes	NA,NA	NA	NA
chr5:59434007	174257	INS	448	0.891	0.4045	23	PDE4D(0.9999,0.403)	PDE4D(0.9999,0.403)	NA	NA	NA	NA	NA	NA	NA	No	NA	HPRC,HGSVC,1KG-ONT	No	1.653	Yes	NA,NA	NA	NA
chr5:59434007	174256	INS	420	0.9623	0.1558	39	PDE4D(0.9999,0.403)	PDE4D(0.9999,0.403)	NA	NA	NA	NA	NA	NA	NA	No	NA	HPRC,HGSVC,1KG-ONT	No	1.653	Yes	NA,NA	NA	NA
chr5:59434007	174255	INS	392	0.8761	0.448	37	PDE4D(0.9999,0.403)	PDE4D(0.9999,0.403)	NA	NA	NA	NA	NA	NA	NA	No	NA	HPRC,HGSVC,1KG-ONT	No	1.653	Yes	NA,NA	NA	NA
chr5:59434007	174254	INS	364	0.8911	0.4019	68	PDE4D(0.9999,0.403)	PDE4D(0.9999,0.403)	NA	NA	NA	NA	NA	NA	NA	No	NA	HPRC,HGSVC,1KG-ONT	No	1.653	Yes	NA,NA	NA	NA
chr5:59434007	174252	INS	308	0.9858	0.0296	117	PDE4D(0.9999,0.403)	PDE4D(0.9999,0.403)	NA	NA	NA	NA	NA	NA	NA	No	NA	HPRC,HGSVC,1KG-ONT	No	1.653	Yes	NA,NA	NA	NA
chr5:59434007	174251	INS	280	0.9701	0.1244	31	PDE4D(0.9999,0.403)	PDE4D(0.9999,0.403)	NA	NA	NA	NA	NA	NA	NA	No	NA	HPRC,HGSVC,1KG-ONT	No	1.653	Yes	NA,NA	NA	NA
chr5:59434007	174250	INS	224	0.8898	0.603	19	PDE4D(0.9999,0.403)	PDE4D(0.9999,0.403)	NA	NA	NA	NA	NA	NA	NA	No	NA	HPRC,HGSVC,1KG-ONT	No	1.653	Yes	NA,NA	NA	NA
chr5:59434007	174249	INS	196	0.8318	0.6392	14	PDE4D(0.9999,0.403)	PDE4D(0.9999,0.403)	NA	NA	NA	NA	NA	NA	NA	No	NA	HPRC,HGSVC,1KG-ONT	No	1.653	Yes	NA,NA	NA	NA
chr5:59434007	174253	INS	336	0.9181	0.2907	133	PDE4D(0.9999,0.403)	PDE4D(0.9999,0.403)	NA	NA	NA	NA	NA	NA	NA	No	NA	HPRC,HGSVC,1KG-ONT	No	1.653	Yes	NA,NA	NA	NA
chr5:59434007	174247	INS	140	0.8075	0.6734	18	PDE4D(0.9999,0.403)	PDE4D(0.9999,0.403)	NA	NA	NA	NA	NA	NA	NA	No	NA	HPRC,HGSVC,1KG-ONT	No	1.653	Yes	NA,NA	NA	NA
chr5:59434007	174246	INS	112	0.842	0.5688	163	PDE4D(0.9999,0.403)	PDE4D(0.9999,0.403)	NA	NA	NA	NA	NA	NA	NA	No	NA	HPRC,HGSVC	No	1.653	Yes	NA,NA	NA	NA
chr5:59434007	174245	INS	84	0.8879	0.4068	82	PDE4D(0.9999,0.403)	PDE4D(0.9999,0.403)	NA	NA	NA	NA	NA	NA	NA	No	NA	HPRC,HGSVC	No	1.653	Yes	NA,NA	NA	NA
chr5:59434007	174244	INS	56	0.8552	0.5487	38	PDE4D(0.9999,0.403)	PDE4D(0.9999,0.403)	NA	NA	NA	NA	NA	NA	NA	No	NA	HGSVC	No	1.653	Yes	NA,NA	NA	NA
chr5:59434133	174264	INS	54	0.8447	0.5664	23	PDE4D(0.9999,0.403)	PDE4D(0.9999,0.403)	NA	NA	NA	NA	NA	NA	NA	No	ID=5-59434007-59434326-TCTTTAGGATGTTCCTAAAGAAGTCTCA;MOTIFS=TCTTTAGGATGTTCCTAAAGAAGTCTCA;STRUC=<TR2923651>	HGSVC	No	1.627	Yes	NA,NA	NA	NA
chr5:59434310	174265	INS	304	0.7964	0.6897	4	PDE4D(0.9999,0.403)	PDE4D(0.9999,0.403)	NA	NA	NA	NA	NA	NA	NA	No	ID=5-59434007-59434326-TCTTTAGGATGTTCCTAAAGAAGTCTCA;MOTIFS=TCTTTAGGATGTTCCTAAAGAAGTCTCA;STRUC=<TR2923651>	HPRC,HGSVC,1KG-ONT	No	0.745	No	NA,NA	NA	NA
chr5:59434314	174266	INS	251	0.8753	0.6463	47	PDE4D(0.9999,0.403)	PDE4D(0.9999,0.403)	NA	NA	NA	NA	NA	NA	NA	No	ID=5-59434007-59434326-TCTTTAGGATGTTCCTAAAGAAGTCTCA;MOTIFS=TCTTTAGGATGTTCCTAAAGAAGTCTCA;STRUC=<TR2923651>	HPRC,HGSVC,1KG-ONT	No	0.745	Yes	NA,NA	NA	NA
chr5:59443901	174267	INS	304	0.8974	0.3705	32	PDE4D(0.9999,0.403)	PDE4D(0.9999,0.403)	NA	NA	NA	NA	NA	NA	NA	No	ID=5-59443877-59443885-A;MOTIFS=A;STRUC=(A)n	HPRC,HGSVC,1KG-ONT	Yes	4.279	Yes	NA,NA	NA	NA
chr5:59443901	174268	INS	327	0.962	0.1776	2	PDE4D(0.9999,0.403)	PDE4D(0.9999,0.403)	NA	NA	NA	NA	NA	NA	NA	No	ID=5-59443877-59443885-A;MOTIFS=A;STRUC=(A)n	HPRC,HGSVC,1KG-ONT	Yes	4.279	Yes	NA,NA	NA	NA
chr5:59476010	174269	INS	330	0.8996	0.3584	1	PDE4D(0.9999,0.403)	PDE4D(0.9999,0.403)	NA	NA	NA	NA	NA	NA	NA	No	NA	NA	Yes	1.616	No	NA,NA	NA	NA
chr5:59477302	174270	DEL	71	0.9172	0.2984	109	PDE4D(0.9999,0.403)	PDE4D(0.9999,0.403)	NA	NA	NA	NA	NA	NA	NA	No	ID=5-59477353-59477374-A;MOTIFS=A;STRUC=<TR2923704>	HPRC,HGSVC,1KG-ONT	Yes	2.753	Yes	NA,NA	NA	NA
chr5:59574059	174271	DEL	52	0.8654	0.5135	91	PDE4D(0.9999,0.403)	PDE4D(0.9999,0.403)	NA	NA	NA	NA	NA	NA	NA	No	ID=5-59573997-59574006-A,5-59574005-59574028-AT,5-59574040-59574049-TA,5-59574061-59574071-AT,5-59574072-59574083-TA,5-59574084-59574094-TA,5-59574104-59574118-TA,5-59574128-59574144-TA,5-59574154-59574172-TA,5-59574238-59574254-AT;MOTIFS=AT,TA,A;STRUC=<VC195433>	HPRC,HGSVC,1KG-ONT	No	1.529	Yes	NA,NA	NA	NA
chr5:59574072	174272	DEL	62	0.9713	0.1093	18	PDE4D(0.9999,0.403)	PDE4D(0.9999,0.403)	NA	NA	NA	NA	NA	NA	NA	No	ID=5-59573997-59574006-A,5-59574005-59574028-AT,5-59574040-59574049-TA,5-59574061-59574071-AT,5-59574072-59574083-TA,5-59574084-59574094-TA,5-59574104-59574118-TA,5-59574128-59574144-TA,5-59574154-59574172-TA,5-59574238-59574254-AT;MOTIFS=AT,TA,A;STRUC=<VC195433>	HPRC,HGSVC,1KG-ONT	No	1.529	Yes	NA,NA	NA	NA
chr5:59574079	174273	DEL	55	0.911	0.3356	77	PDE4D(0.9999,0.403)	PDE4D(0.9999,0.403)	NA	NA	NA	NA	NA	NA	NA	No	ID=5-59573997-59574006-A,5-59574005-59574028-AT,5-59574040-59574049-TA,5-59574061-59574071-AT,5-59574072-59574083-TA,5-59574084-59574094-TA,5-59574104-59574118-TA,5-59574128-59574144-TA,5-59574154-59574172-TA,5-59574238-59574254-AT;MOTIFS=AT,TA,A;STRUC=<VC195433>	HPRC,HGSVC,1KG-ONT	No	1.976	Yes	NA,NA	NA	NA
chr5:59574079	174274	DEL	71	0.8543	0.5537	2	PDE4D(0.9999,0.403)	PDE4D(0.9999,0.403)	NA	NA	NA	NA	NA	NA	NA	No	ID=5-59573997-59574006-A,5-59574005-59574028-AT,5-59574040-59574049-TA,5-59574061-59574071-AT,5-59574072-59574083-TA,5-59574084-59574094-TA,5-59574104-59574118-TA,5-59574128-59574144-TA,5-59574154-59574172-TA,5-59574238-59574254-AT;MOTIFS=AT,TA,A;STRUC=<VC195433>	HPRC,HGSVC,1KG-ONT	No	2.095	No	NA,NA	NA	NA
chr5:59574091	174275	DEL	54	0.9301	0.2846	866	PDE4D(0.9999,0.403)	PDE4D(0.9999,0.403)	NA	NA	NA	NA	NA	NA	NA	No	ID=5-59573997-59574006-A,5-59574005-59574028-AT,5-59574040-59574049-TA,5-59574061-59574071-AT,5-59574072-59574083-TA,5-59574084-59574094-TA,5-59574104-59574118-TA,5-59574128-59574144-TA,5-59574154-59574172-TA,5-59574238-59574254-AT;MOTIFS=AT,TA,A;STRUC=<VC195433>	HPRC,HGSVC,1KG-ONT	No	2.134	Yes	NA,NA	NA	NA
chr5:59574104	174276	INS	54	0.8773	0.4502	8	PDE4D(0.9999,0.403)	PDE4D(0.9999,0.403)	NA	NA	NA	NA	NA	NA	NA	No	ID=5-59573997-59574006-A,5-59574005-59574028-AT,5-59574040-59574049-TA,5-59574061-59574071-AT,5-59574072-59574083-TA,5-59574084-59574094-TA,5-59574104-59574118-TA,5-59574128-59574144-TA,5-59574154-59574172-TA,5-59574238-59574254-AT;MOTIFS=AT,TA,A;STRUC=<VC195433>	HGSVC	No	0.354	Yes	NA,NA	NA	NA
chr5:59601504	174277	INS	350	0.8433	0.6085	1	PDE4D(0.9999,0.403)	PDE4D(0.9999,0.403)	NA	NA	NA	NA	NA	NA	NA	No	NA	NA	Yes	2.941	No	NA,NA	NA	NA
chr5:59629898	174278	INS	344	0.8812	0.4228	4	PDE4D(0.9999,0.403)	PDE4D(0.9999,0.403)	NA	NA	NA	NA	NA	NA	NA	No	NA	NA	Yes	2.387	Yes	NA,NA	NA	NA
chr5:59641405	174279	INS	165	0.8915	0.3953	1	PDE4D(0.9999,0.403)	PDE4D(0.9999,0.403)	NA	NA	NA	NA	NA	NA	NA	No	NA	NA	Yes	3.322	No	NA,NA	NA	NA
chr5:59762263	174280	INS	52	0.823	0.6648	80	PDE4D(0.9999,0.403)	PDE4D(0.9999,0.403)	NA	NA	NA	NA	NA	NA	NA	No	ID=5-59762116-59762125-TA,5-59762137-59762147-AT,5-59762146-59762159-TG,5-59762176-59762185-TA,5-59762184-59762296-TGTATATGGGTACACATATGCGTATATG,5-59762269-59762349-GTATATGGGTACACATATGC,5-59762350-59762451-TATATGTGTATATGGGTACACATGTG,5-59762423-59762535-ATGTGTATATGTGTATATGGGTACACAT,5-59762533-59762589-ATGTGTATATGTGTATATGGGTACACAT;MOTIFS=TATATGTGTATATGGGTACACATGTG,TG,TA,AT,TGTATATGGGTACACATATGCGTATATG,ATGTGTATATGTGTATATGGGTACACAT,GTATATGGGTACACATATGC;STRUC=<VC195442>	HPRC,HGSVC,1KG-ONT	No	2.17	Yes	NA,NA	NA	NA
chr5:59762309	174282	DEL	100	0.8313	0.6265	171	PDE4D(0.9999,0.403)	PDE4D(0.9999,0.403)	NA	NA	NA	NA	NA	NA	NA	No	ID=5-59762116-59762125-TA,5-59762137-59762147-AT,5-59762146-59762159-TG,5-59762176-59762185-TA,5-59762184-59762296-TGTATATGGGTACACATATGCGTATATG,5-59762269-59762349-GTATATGGGTACACATATGC,5-59762350-59762451-TATATGTGTATATGGGTACACATGTG,5-59762423-59762535-ATGTGTATATGTGTATATGGGTACACAT,5-59762533-59762589-ATGTGTATATGTGTATATGGGTACACAT;MOTIFS=TATATGTGTATATGGGTACACATGTG,TG,TA,AT,TGTATATGGGTACACATATGCGTATATG,ATGTGTATATGTGTATATGGGTACACAT,GTATATGGGTACACATATGC;STRUC=<VC195442>	HGSVC	Yes	3.329	Yes	NA,NA	NA	NA
chr5:59762309	174281	DEL	66	0.7999	0.6867	11	PDE4D(0.9999,0.403)	PDE4D(0.9999,0.403)	NA	NA	NA	NA	NA	NA	NA	No	ID=5-59762116-59762125-TA,5-59762137-59762147-AT,5-59762146-59762159-TG,5-59762176-59762185-TA,5-59762184-59762296-TGTATATGGGTACACATATGCGTATATG,5-59762269-59762349-GTATATGGGTACACATATGC,5-59762350-59762451-TATATGTGTATATGGGTACACATGTG,5-59762423-59762535-ATGTGTATATGTGTATATGGGTACACAT,5-59762533-59762589-ATGTGTATATGTGTATATGGGTACACAT;MOTIFS=TATATGTGTATATGGGTACACATGTG,TG,TA,AT,TGTATATGGGTACACATATGCGTATATG,ATGTGTATATGTGTATATGGGTACACAT,GTATATGGGTACACATATGC;STRUC=<VC195442>	HPRC,HGSVC,1KG-ONT	Yes	2.864	Yes	NA,NA	NA	NA
chr5:59762329	174283	INS	236	0.8733	0.5531	4	PDE4D(0.9999,0.403)	PDE4D(0.9999,0.403)	NA	NA	NA	NA	NA	NA	NA	No	ID=5-59762116-59762125-TA,5-59762137-59762147-AT,5-59762146-59762159-TG,5-59762176-59762185-TA,5-59762184-59762296-TGTATATGGGTACACATATGCGTATATG,5-59762269-59762349-GTATATGGGTACACATATGC,5-59762350-59762451-TATATGTGTATATGGGTACACATGTG,5-59762423-59762535-ATGTGTATATGTGTATATGGGTACACAT,5-59762533-59762589-ATGTGTATATGTGTATATGGGTACACAT;MOTIFS=TATATGTGTATATGGGTACACATGTG,TG,TA,AT,TGTATATGGGTACACATATGCGTATATG,ATGTGTATATGTGTATATGGGTACACAT,GTATATGGGTACACATATGC;STRUC=<VC195442>	1KG-ONT	No	0.354	No	NA,NA	NA	NA
chr5:59762329	174284	INS	264	0.8537	0.5328	5	PDE4D(0.9999,0.403)	PDE4D(0.9999,0.403)	NA	NA	NA	NA	NA	NA	NA	No	ID=5-59762116-59762125-TA,5-59762137-59762147-AT,5-59762146-59762159-TG,5-59762176-59762185-TA,5-59762184-59762296-TGTATATGGGTACACATATGCGTATATG,5-59762269-59762349-GTATATGGGTACACATATGC,5-59762350-59762451-TATATGTGTATATGGGTACACATGTG,5-59762423-59762535-ATGTGTATATGTGTATATGGGTACACAT,5-59762533-59762589-ATGTGTATATGTGTATATGGGTACACAT;MOTIFS=TATATGTGTATATGGGTACACATGTG,TG,TA,AT,TGTATATGGGTACACATATGCGTATATG,ATGTGTATATGTGTATATGGGTACACAT,GTATATGGGTACACATATGC;STRUC=<VC195442>	1KG-ONT	No	0.354	Yes	NA,NA	NA	NA
chr5:59762329	174285	INS	295	0.8979	0.382	3	PDE4D(0.9999,0.403)	PDE4D(0.9999,0.403)	NA	NA	NA	NA	NA	NA	NA	No	ID=5-59762116-59762125-TA,5-59762137-59762147-AT,5-59762146-59762159-TG,5-59762176-59762185-TA,5-59762184-59762296-TGTATATGGGTACACATATGCGTATATG,5-59762269-59762349-GTATATGGGTACACATATGC,5-59762350-59762451-TATATGTGTATATGGGTACACATGTG,5-59762423-59762535-ATGTGTATATGTGTATATGGGTACACAT,5-59762533-59762589-ATGTGTATATGTGTATATGGGTACACAT;MOTIFS=TATATGTGTATATGGGTACACATGTG,TG,TA,AT,TGTATATGGGTACACATATGCGTATATG,ATGTGTATATGTGTATATGGGTACACAT,GTATATGGGTACACATATGC;STRUC=<VC195442>	1KG-ONT	No	0.354	No	NA,NA	NA	NA
chr5:59762329	174286	INS	66	0.8561	0.5248	36	PDE4D(0.9999,0.403)	PDE4D(0.9999,0.403)	NA	NA	NA	NA	NA	NA	NA	No	ID=5-59762116-59762125-TA,5-59762137-59762147-AT,5-59762146-59762159-TG,5-59762176-59762185-TA,5-59762184-59762296-TGTATATGGGTACACATATGCGTATATG,5-59762269-59762349-GTATATGGGTACACATATGC,5-59762350-59762451-TATATGTGTATATGGGTACACATGTG,5-59762423-59762535-ATGTGTATATGTGTATATGGGTACACAT,5-59762533-59762589-ATGTGTATATGTGTATATGGGTACACAT;MOTIFS=TATATGTGTATATGGGTACACATGTG,TG,TA,AT,TGTATATGGGTACACATATGCGTATATG,ATGTGTATATGTGTATATGGGTACACAT,GTATATGGGTACACATATGC;STRUC=<VC195442>	HPRC,HGSVC,1KG-ONT	No	0.354	Yes	NA,NA	NA	NA
chr5:59762329	174287	DEL	72	0.8439	0.5866	94	PDE4D(0.9999,0.403)	PDE4D(0.9999,0.403)	NA	NA	NA	NA	NA	NA	NA	No	ID=5-59762116-59762125-TA,5-59762137-59762147-AT,5-59762146-59762159-TG,5-59762176-59762185-TA,5-59762184-59762296-TGTATATGGGTACACATATGCGTATATG,5-59762269-59762349-GTATATGGGTACACATATGC,5-59762350-59762451-TATATGTGTATATGGGTACACATGTG,5-59762423-59762535-ATGTGTATATGTGTATATGGGTACACAT,5-59762533-59762589-ATGTGTATATGTGTATATGGGTACACAT;MOTIFS=TATATGTGTATATGGGTACACATGTG,TG,TA,AT,TGTATATGGGTACACATATGCGTATATG,ATGTGTATATGTGTATATGGGTACACAT,GTATATGGGTACACATATGC;STRUC=<VC195442>	HPRC,HGSVC,1KG-ONT	Yes	4.083	Yes	NA,NA	NA	NA
chr5:59762348	174288	DEL	54	0.8622	0.5034	19	PDE4D(0.9999,0.403)	PDE4D(0.9999,0.403)	NA	NA	NA	NA	NA	NA	NA	No	ID=5-59762116-59762125-TA,5-59762137-59762147-AT,5-59762146-59762159-TG,5-59762176-59762185-TA,5-59762184-59762296-TGTATATGGGTACACATATGCGTATATG,5-59762269-59762349-GTATATGGGTACACATATGC,5-59762350-59762451-TATATGTGTATATGGGTACACATGTG,5-59762423-59762535-ATGTGTATATGTGTATATGGGTACACAT,5-59762533-59762589-ATGTGTATATGTGTATATGGGTACACAT;MOTIFS=TATATGTGTATATGGGTACACATGTG,TG,TA,AT,TGTATATGGGTACACATATGCGTATATG,ATGTGTATATGTGTATATGGGTACACAT,GTATATGGGTACACATATGC;STRUC=<VC195442>	HPRC,HGSVC,1KG-ONT	No	4.379	Yes	NA,NA	NA	NA
chr5:59762349	174289	INS	72	0.8429	0.6105	4	PDE4D(0.9999,0.403)	PDE4D(0.9999,0.403)	NA	NA	NA	NA	NA	NA	NA	No	ID=5-59762116-59762125-TA,5-59762137-59762147-AT,5-59762146-59762159-TG,5-59762176-59762185-TA,5-59762184-59762296-TGTATATGGGTACACATATGCGTATATG,5-59762269-59762349-GTATATGGGTACACATATGC,5-59762350-59762451-TATATGTGTATATGGGTACACATGTG,5-59762423-59762535-ATGTGTATATGTGTATATGGGTACACAT,5-59762533-59762589-ATGTGTATATGTGTATATGGGTACACAT;MOTIFS=TATATGTGTATATGGGTACACATGTG,TG,TA,AT,TGTATATGGGTACACATATGCGTATATG,ATGTGTATATGTGTATATGGGTACACAT,GTATATGGGTACACATATGC;STRUC=<VC195442>	HPRC,HGSVC,1KG-ONT	No	0.354	Yes	NA,NA	NA	NA
chr5:59762349	174290	INS	92	0.8403	0.6367	2	PDE4D(0.9999,0.403)	PDE4D(0.9999,0.403)	NA	NA	NA	NA	NA	NA	NA	No	ID=5-59762116-59762125-TA,5-59762137-59762147-AT,5-59762146-59762159-TG,5-59762176-59762185-TA,5-59762184-59762296-TGTATATGGGTACACATATGCGTATATG,5-59762269-59762349-GTATATGGGTACACATATGC,5-59762350-59762451-TATATGTGTATATGGGTACACATGTG,5-59762423-59762535-ATGTGTATATGTGTATATGGGTACACAT,5-59762533-59762589-ATGTGTATATGTGTATATGGGTACACAT;MOTIFS=TATATGTGTATATGGGTACACATGTG,TG,TA,AT,TGTATATGGGTACACATATGCGTATATG,ATGTGTATATGTGTATATGGGTACACAT,GTATATGGGTACACATATGC;STRUC=<VC195442>	HGSVC	No	0.354	Yes	NA,NA	NA	NA
chr5:59762349	174291	DEL	86	0.8755	0.496	6	PDE4D(0.9999,0.403)	PDE4D(0.9999,0.403)	NA	NA	NA	NA	NA	NA	NA	No	ID=5-59762116-59762125-TA,5-59762137-59762147-AT,5-59762146-59762159-TG,5-59762176-59762185-TA,5-59762184-59762296-TGTATATGGGTACACATATGCGTATATG,5-59762269-59762349-GTATATGGGTACACATATGC,5-59762350-59762451-TATATGTGTATATGGGTACACATGTG,5-59762423-59762535-ATGTGTATATGTGTATATGGGTACACAT,5-59762533-59762589-ATGTGTATATGTGTATATGGGTACACAT;MOTIFS=TATATGTGTATATGGGTACACATGTG,TG,TA,AT,TGTATATGGGTACACATATGCGTATATG,ATGTGTATATGTGTATATGGGTACACAT,GTATATGGGTACACATATGC;STRUC=<VC195442>	HGSVC,1KG-ONT	Yes	4.492	Yes	NA,NA	NA	NA
chr5:59762373	174292	DEL	50	0.8045	0.6966	53	PDE4D(0.9999,0.403)	PDE4D(0.9999,0.403)	NA	NA	NA	NA	NA	NA	NA	No	ID=5-59762116-59762125-TA,5-59762137-59762147-AT,5-59762146-59762159-TG,5-59762176-59762185-TA,5-59762184-59762296-TGTATATGGGTACACATATGCGTATATG,5-59762269-59762349-GTATATGGGTACACATATGC,5-59762350-59762451-TATATGTGTATATGGGTACACATGTG,5-59762423-59762535-ATGTGTATATGTGTATATGGGTACACAT,5-59762533-59762589-ATGTGTATATGTGTATATGGGTACACAT;MOTIFS=TATATGTGTATATGGGTACACATGTG,TG,TA,AT,TGTATATGGGTACACATATGCGTATATG,ATGTGTATATGTGTATATGGGTACACAT,GTATATGGGTACACATATGC;STRUC=<VC195442>	HPRC,HGSVC,1KG-ONT	No	4.635	Yes	NA,NA	NA	NA
chr5:59762423	174293	INS	138	0.8627	0.5245	25	PDE4D(0.9999,0.403)	PDE4D(0.9999,0.403)	NA	NA	NA	NA	NA	NA	NA	No	ID=5-59762116-59762125-TA,5-59762137-59762147-AT,5-59762146-59762159-TG,5-59762176-59762185-TA,5-59762184-59762296-TGTATATGGGTACACATATGCGTATATG,5-59762269-59762349-GTATATGGGTACACATATGC,5-59762350-59762451-TATATGTGTATATGGGTACACATGTG,5-59762423-59762535-ATGTGTATATGTGTATATGGGTACACAT,5-59762533-59762589-ATGTGTATATGTGTATATGGGTACACAT;MOTIFS=TATATGTGTATATGGGTACACATGTG,TG,TA,AT,TGTATATGGGTACACATATGCGTATATG,ATGTGTATATGTGTATATGGGTACACAT,GTATATGGGTACACATATGC;STRUC=<VC195442>	NA	No	0.354	Yes	NA,NA	NA	NA
chr5:59762425	174294	DEL	108	0.8335	0.6063	25	PDE4D(0.9999,0.403)	PDE4D(0.9999,0.403)	NA	NA	NA	NA	NA	NA	NA	No	ID=5-59762116-59762125-TA,5-59762137-59762147-AT,5-59762146-59762159-TG,5-59762176-59762185-TA,5-59762184-59762296-TGTATATGGGTACACATATGCGTATATG,5-59762269-59762349-GTATATGGGTACACATATGC,5-59762350-59762451-TATATGTGTATATGGGTACACATGTG,5-59762423-59762535-ATGTGTATATGTGTATATGGGTACACAT,5-59762533-59762589-ATGTGTATATGTGTATATGGGTACACAT;MOTIFS=TATATGTGTATATGGGTACACATGTG,TG,TA,AT,TGTATATGGGTACACATATGCGTATATG,ATGTGTATATGTGTATATGGGTACACAT,GTATATGGGTACACATATGC;STRUC=<VC195442>	HGSVC	Yes	4.398	Yes	NA,NA	NA	NA
chr5:59762435	174295	INS	76	0.8223	0.6532	57	PDE4D(0.9999,0.403)	PDE4D(0.9999,0.403)	NA	NA	NA	NA	NA	NA	NA	No	ID=5-59762116-59762125-TA,5-59762137-59762147-AT,5-59762146-59762159-TG,5-59762176-59762185-TA,5-59762184-59762296-TGTATATGGGTACACATATGCGTATATG,5-59762269-59762349-GTATATGGGTACACATATGC,5-59762350-59762451-TATATGTGTATATGGGTACACATGTG,5-59762423-59762535-ATGTGTATATGTGTATATGGGTACACAT,5-59762533-59762589-ATGTGTATATGTGTATATGGGTACACAT;MOTIFS=TATATGTGTATATGGGTACACATGTG,TG,TA,AT,TGTATATGGGTACACATATGCGTATATG,ATGTGTATATGTGTATATGGGTACACAT,GTATATGGGTACACATATGC;STRUC=<VC195442>	HPRC,HGSVC,1KG-ONT	No	0.354	Yes	NA,NA	NA	NA
chr5:59762441	174296	INS	56	0.8332	0.6606	173	PDE4D(0.9999,0.403)	PDE4D(0.9999,0.403)	NA	NA	NA	NA	NA	NA	NA	No	ID=5-59762116-59762125-TA,5-59762137-59762147-AT,5-59762146-59762159-TG,5-59762176-59762185-TA,5-59762184-59762296-TGTATATGGGTACACATATGCGTATATG,5-59762269-59762349-GTATATGGGTACACATATGC,5-59762350-59762451-TATATGTGTATATGGGTACACATGTG,5-59762423-59762535-ATGTGTATATGTGTATATGGGTACACAT,5-59762533-59762589-ATGTGTATATGTGTATATGGGTACACAT;MOTIFS=TATATGTGTATATGGGTACACATGTG,TG,TA,AT,TGTATATGGGTACACATATGCGTATATG,ATGTGTATATGTGTATATGGGTACACAT,GTATATGGGTACACATATGC;STRUC=<VC195442>	HPRC,HGSVC,1KG-ONT	No	0.354	Yes	NA,NA	NA	NA
chr5:59762479	174297	DEL	54	0.8296	0.6062	88	PDE4D(0.9999,0.403)	PDE4D(0.9999,0.403)	NA	NA	NA	NA	NA	NA	NA	No	ID=5-59762116-59762125-TA,5-59762137-59762147-AT,5-59762146-59762159-TG,5-59762176-59762185-TA,5-59762184-59762296-TGTATATGGGTACACATATGCGTATATG,5-59762269-59762349-GTATATGGGTACACATATGC,5-59762350-59762451-TATATGTGTATATGGGTACACATGTG,5-59762423-59762535-ATGTGTATATGTGTATATGGGTACACAT,5-59762533-59762589-ATGTGTATATGTGTATATGGGTACACAT;MOTIFS=TATATGTGTATATGGGTACACATGTG,TG,TA,AT,TGTATATGGGTACACATATGCGTATATG,ATGTGTATATGTGTATATGGGTACACAT,GTATATGGGTACACATATGC;STRUC=<VC195442>	HPRC,HGSVC,1KG-ONT	No	2.601	Yes	NA,NA	NA	NA
chr5:59762533	174298	INS	280	0.8786	0.4543	4	PDE4D(0.9999,0.403)	PDE4D(0.9999,0.403)	NA	NA	NA	NA	NA	NA	NA	No	ID=5-59762116-59762125-TA,5-59762137-59762147-AT,5-59762146-59762159-TG,5-59762176-59762185-TA,5-59762184-59762296-TGTATATGGGTACACATATGCGTATATG,5-59762269-59762349-GTATATGGGTACACATATGC,5-59762350-59762451-TATATGTGTATATGGGTACACATGTG,5-59762423-59762535-ATGTGTATATGTGTATATGGGTACACAT,5-59762533-59762589-ATGTGTATATGTGTATATGGGTACACAT;MOTIFS=TATATGTGTATATGGGTACACATGTG,TG,TA,AT,TGTATATGGGTACACATATGCGTATATG,ATGTGTATATGTGTATATGGGTACACAT,GTATATGGGTACACATATGC;STRUC=<VC195442>	1KG-ONT	No	0.354	No	NA,NA	NA	NA
chr5:59762557	174299	INS	80	0.8627	0.5172	304	PDE4D(0.9999,0.403)	PDE4D(0.9999,0.403)	NA	NA	NA	NA	NA	NA	NA	No	ID=5-59762116-59762125-TA,5-59762137-59762147-AT,5-59762146-59762159-TG,5-59762176-59762185-TA,5-59762184-59762296-TGTATATGGGTACACATATGCGTATATG,5-59762269-59762349-GTATATGGGTACACATATGC,5-59762350-59762451-TATATGTGTATATGGGTACACATGTG,5-59762423-59762535-ATGTGTATATGTGTATATGGGTACACAT,5-59762533-59762589-ATGTGTATATGTGTATATGGGTACACAT;MOTIFS=TATATGTGTATATGGGTACACATGTG,TG,TA,AT,TGTATATGGGTACACATATGCGTATATG,ATGTGTATATGTGTATATGGGTACACAT,GTATATGGGTACACATATGC;STRUC=<VC195442>	HGSVC	Yes	2.17	Yes	NA,NA	NA	NA
chr5:59762583	174300	DEL	56	0.9368	0.2326	194	PDE4D(0.9999,0.403)	PDE4D(0.9999,0.403)	NA	NA	NA	NA	NA	NA	NA	No	ID=5-59762116-59762125-TA,5-59762137-59762147-AT,5-59762146-59762159-TG,5-59762176-59762185-TA,5-59762184-59762296-TGTATATGGGTACACATATGCGTATATG,5-59762269-59762349-GTATATGGGTACACATATGC,5-59762350-59762451-TATATGTGTATATGGGTACACATGTG,5-59762423-59762535-ATGTGTATATGTGTATATGGGTACACAT,5-59762533-59762589-ATGTGTATATGTGTATATGGGTACACAT;MOTIFS=TATATGTGTATATGGGTACACATGTG,TG,TA,AT,TGTATATGGGTACACATATGCGTATATG,ATGTGTATATGTGTATATGGGTACACAT,GTATATGGGTACACATATGC;STRUC=<VC195442>	HPRC,HGSVC,1KG-ONT	No	2.587	Yes	NA,NA	NA	NA
chr5:59762611	174301	INS	56	0.8971	0.5806	21	PDE4D(0.9999,0.403)	PDE4D(0.9999,0.403)	NA	NA	NA	NA	NA	NA	NA	No	ID=5-59762116-59762125-TA,5-59762137-59762147-AT,5-59762146-59762159-TG,5-59762176-59762185-TA,5-59762184-59762296-TGTATATGGGTACACATATGCGTATATG,5-59762269-59762349-GTATATGGGTACACATATGC,5-59762350-59762451-TATATGTGTATATGGGTACACATGTG,5-59762423-59762535-ATGTGTATATGTGTATATGGGTACACAT,5-59762533-59762589-ATGTGTATATGTGTATATGGGTACACAT;MOTIFS=TATATGTGTATATGGGTACACATGTG,TG,TA,AT,TGTATATGGGTACACATATGCGTATATG,ATGTGTATATGTGTATATGGGTACACAT,GTATATGGGTACACATATGC;STRUC=<VC195442>	HPRC,HGSVC,1KG-ONT	Yes	2.941	Yes	NA,NA	NA	NA
chr5:59762614	174302	INS	54	0.853	0.5389	65	PDE4D(0.9999,0.403)	PDE4D(0.9999,0.403)	NA	NA	NA	NA	NA	NA	NA	No	ID=5-59762116-59762125-TA,5-59762137-59762147-AT,5-59762146-59762159-TG,5-59762176-59762185-TA,5-59762184-59762296-TGTATATGGGTACACATATGCGTATATG,5-59762269-59762349-GTATATGGGTACACATATGC,5-59762350-59762451-TATATGTGTATATGGGTACACATGTG,5-59762423-59762535-ATGTGTATATGTGTATATGGGTACACAT,5-59762533-59762589-ATGTGTATATGTGTATATGGGTACACAT;MOTIFS=TATATGTGTATATGGGTACACATGTG,TG,TA,AT,TGTATATGGGTACACATATGCGTATATG,ATGTGTATATGTGTATATGGGTACACAT,GTATATGGGTACACATATGC;STRUC=<VC195442>	HPRC,HGSVC,1KG-ONT	Yes	2.941	Yes	NA,NA	NA	NA
chr5:59771470	174303	INS	62	0.8089	0.6716	2	PDE4D(0.9999,0.403)	PDE4D(0.9999,0.403)	NA	NA	NA	NA	NA	NA	NA	No	ID=5-59771416-59771428-GAAA,5-59771421-59771440-AAAGAA,5-59771433-59771486-AAAG,5-59771483-59771500-AG,5-59771499-59771553-AAGA;MOTIFS=AAAG,AG,AAAGAA,GAAA,AAGA;STRUC=<VC195444>	NA	No	0.118	Yes	NA,NA	NA	NA
chr5:59771478	174304	INS	54	0.862	0.5142	2	PDE4D(0.9999,0.403)	PDE4D(0.9999,0.403)	NA	NA	NA	NA	NA	NA	NA	No	ID=5-59771416-59771428-GAAA,5-59771421-59771440-AAAGAA,5-59771433-59771486-AAAG,5-59771483-59771500-AG,5-59771499-59771553-AAGA;MOTIFS=AAAG,AG,AAAGAA,GAAA,AAGA;STRUC=<VC195444>	NA	No	0.118	No	NA,NA	NA	NA
chr5:59771482	174305	INS	50	0.8781	0.4375	7	PDE4D(0.9999,0.403)	PDE4D(0.9999,0.403)	NA	NA	NA	NA	NA	NA	NA	No	ID=5-59771416-59771428-GAAA,5-59771421-59771440-AAAGAA,5-59771433-59771486-AAAG,5-59771483-59771500-AG,5-59771499-59771553-AAGA;MOTIFS=AAAG,AG,AAAGAA,GAAA,AAGA;STRUC=<VC195444>	NA	No	0.118	Yes	NA,NA	NA	NA
chr5:59804538	174306	INS	348	0.9074	0.3818	3	PDE4D(0.9999,0.403)	PDE4D(0.9999,0.403)	NA	NA	NA	NA	NA	NA	NA	No	NA	HGSVC,1KG-ONT	Yes	0.692	Yes	NA,NA	NA	NA
chr5:59847055	174307	DEL	1865	0.9306	0.3178	2	PDE4D(0.9999,0.403)	PDE4D(0.9999,0.403)	NA	NA	NA	NA	NA	NA	NA	No	ID=5-59847221-59847234-TCC;MOTIFS=TCC;STRUC=<TR2924206>,ID=5-59848435-59848444-AC;MOTIFS=AC;STRUC=<TR2924207>	NA	Yes	7.414	No	NA,NA	NA	NA
chr5:59854285	174308	DEL	246	0.8183	0.6402	1	PDE4D(0.9999,0.403)	PDE4D(0.9999,0.403)	NA	NA	NA	NA	NA	NA	NA	No	NA	NA	Yes	2.724	No	NA,NA	NA	NA
chr5:59863526	174309	DEL	95	0.8835	0.4246	1	PDE4D(0.9999,0.403)	PDE4D(0.9999,0.403)	NA	NA	NA	NA	NA	NA	NA	No	NA	NA	Yes	6.039	No	NA,NA	NA	NA
chr5:59866181	174310	INS	333	0.9527	0.2309	1	PDE4D(0.9999,0.403)	PDE4D(0.9999,0.403)	NA	NA	NA	NA	NA	NA	NA	No	NA	NA	Yes	3.188	No	NA,NA	NA	NA
chr5:59869256	174311	INS	94	0.8447	0.576	1	PDE4D(0.9999,0.403)	PDE4D(0.9999,0.403)	NA	NA	NA	NA	NA	NA	NA	No	NA	NA	No	5.238	No	NA,NA	NA	NA
chr5:59908009	174312	INS	325	0.8832	0.5256	2	PDE4D(0.9999,0.403)	PDE4D(0.9999,0.403)	NA	NA	NA	NA	NA	NA	NA	No	NA	NA	Yes	0.354	Yes	NA,NA	NA	NA
chr5:59952129	174313	DEL	418	0.9136	0.3035	1	PDE4D(0.9999,0.403)	PDE4D(0.9999,0.403)	NA	NA	NA	NA	NA	NA	NA	No	NA	NA	Yes	1.615	No	NA,NA	NA	NA
chr5:59998213	174314	INS	325	0.9574	0.1485	5	PDE4D(0.9999,0.403)	PDE4D(0.9999,0.403)	NA	NA	NA	NA	NA	NA	NA	No	NA	HGSVC,1KG-ONT	Yes	2.387	No	NA,NA	NA	NA
chr5:59998213	174315	INS	346	0.9381	0.2488	24	PDE4D(0.9999,0.403)	PDE4D(0.9999,0.403)	NA	NA	NA	NA	NA	NA	NA	No	NA	HGSVC,1KG-ONT	Yes	2.387	Yes	NA,NA	NA	NA
chr5:60081065	174316	DEL	716	0.8146	0.6669	1	PDE4D(0.9999,0.403)	PDE4D(0.9999,0.403)	NA	NA	NA	NA	NA	NA	NA	No	ID=5-60081266-60081275-TC;MOTIFS=TC;STRUC=<TR2924516>,ID=5-60081272-60081282-TCT;MOTIFS=TCT;STRUC=<TR2924517>,ID=5-60081324-60081336-A;MOTIFS=A;STRUC=<TR2924518>	NA	Yes	2.331	No	NA,NA	NA	NA
chr5:60193703	174317	DEL	6791	0.9328	0.2839	5	PDE4D(0.9999,0.403)	PDE4D(0.9999,0.403)	NA	NA	NA	NA	NA	NA	enhancer	No	ID=5-60193984-60193993-TCC;MOTIFS=TCC;STRUC=<TR2924669>,ID=5-60194621-60194630-CAC;MOTIFS=CAC;STRUC=<TR2924670>,ID=5-60196622-60196631-TCA;MOTIFS=TCA;STRUC=<TR2924671>,ID=5-60197018-60197073-AGAT,5-60197077-60197126-TAGA;MOTIFS=AGAT,TAGA;STRUC=<VC195478>,ID=5-60198014-60198022-A;MOTIFS=A;STRUC=<TR2924672>,ID=5-60198040-60198054-T;MOTIFS=T;STRUC=<TR2924673>	HGSVC	Yes	13.73	Yes	NA,NA	NA	NA
chr5:60201072	174318	DEL	164	0.8407	0.6179	12	PDE4D(0.9999,0.403)	PDE4D(0.9999,0.403)	NA	NA	NA	NA	NA	NA	NA	No	ID=5-60201206-60201221-A;MOTIFS=A;STRUC=<TR2924675>,ID=5-60201234-60201245-T;MOTIFS=T;STRUC=<TR2924676>	HPRC,HGSVC,1KG-ONT	No	2.531	Yes	NA,NA	NA	NA
chr5:60284853	174319	INS	293	0.8886	0.414	54	PDE4D(0.9999,0.403)	PDE4D(0.9999,0.403)	NA	NA	NA	NA	NA	NA	NA	No	NA	HPRC,HGSVC,1KG-ONT	Yes	1.616	Yes	NA,NA	NA	NA
chr5:60284853	174320	INS	318	0.8538	0.5436	171	PDE4D(0.9999,0.403)	PDE4D(0.9999,0.403)	NA	NA	NA	NA	NA	NA	NA	No	NA	HPRC,HGSVC,1KG-ONT	Yes	1.616	Yes	NA,NA	NA	NA
chr5:60295123	174321	INS	3043	0.9776	0.2494	1	PDE4D(0.9999,0.403)	PDE4D(0.9999,0.403)	NA	NA	NA	NA	NA	NA	NA	No	NA	HPRC	No	2.538	No	NA,NA	NA	NA
chr5:60323837	174322	INS	335	0.7967	0.6969	245	PDE4D(0.9999,0.403)	PDE4D(0.9999,0.403)	NA	NA	NA	NA	NA	NA	NA	No	ID=5-60323778-60323787-CT;MOTIFS=CT;STRUC=(CT)n	HPRC,HGSVC,1KG-ONT	Yes	3.322	Yes	NA,NA	NA	NA
chr5:60323837	174323	INS	318	0.9514	0.1974	160	PDE4D(0.9999,0.403)	PDE4D(0.9999,0.403)	NA	NA	NA	NA	NA	NA	NA	No	ID=5-60323778-60323787-CT;MOTIFS=CT;STRUC=(CT)n	HPRC,HGSVC,1KG-ONT	Yes	3.322	Yes	NA,NA	NA	NA
chr5:60338683	174324	DEL	89	0.9029	0.3458	6	PDE4D(0.9999,0.403)	PDE4D(0.9999,0.403)	NA	NA	NA	NA	NA	NA	NA	No	NA	HGSVC,1KG-ONT	Yes	2.306	Yes	NA,NA	NA	NA
chr5:60368043	174325	INS	1031	0.9106	0.3426	2	PDE4D(0.9999,0.403)	PDE4D(0.9999,0.403)	NA	NA	NA	NA	NA	NA	NA	No	NA	NA	No	7.44	Yes	NA,NA	NA	NA
chr5:60528329	174326	INS	337	0.9579	0.2205	2	PART1(NA,NA)	NA	NA	NA	NA	NA	NA	NA	NA	No	NA	NA	Yes	3.322	No	NA,NA	NA	NA
chr5:60537332	174327	INS	6088	0.8733	0.4634	1	PART1(NA,NA)	NA	NA	NA	NA	NA	NA	NA	NA	No	NA	HGSVC	No	5.238	No	NA,NA	NA	NA
chr5:60570440	174328	DEL	202	0.931	0.2811	529	NA	NA	NA	NA	NA	NA	NA	NA	NA	No	NA	HPRC,HGSVC,1KG-ONT	No	2.193	Yes	NA,NA	NA	NA
chr5:60570684	174329	DEL	200	0.8763	0.6952	4	NA	NA	NA	NA	NA	NA	NA	NA	NA	No	NA	HPRC,HGSVC,1KG-ONT	No	2.25	Yes	NA,NA	NA	NA
chr5:60637061	174330	DEL	75	0.9065	0.3383	1	DEPDC1B(7.3204e-11,0.959)	DEPDC1B(7.3204e-11,0.959)	NA	NA	NA	NA	NA	NA	NA	No	NA	NA	Yes	2.588	No	NA,NA	NA	NA
chr5:60639125	174331	INS	325	0.9406	0.2294	1	DEPDC1B(7.3204e-11,0.959)	DEPDC1B(7.3204e-11,0.959)	NA	NA	NA	NA	NA	NA	NA	No	NA	NA	No	10.13	No	NA,NA	NA	NA
chr5:60651953	174332	DEL	1482	0.8957	0.3887	270	DEPDC1B(7.3204e-11,0.959)	DEPDC1B(7.3204e-11,0.959)	NA	NA	NA	NA	NA	NA	enhancer	No	ID=5-60652602-60652616-TTTA;MOTIFS=TTTA;STRUC=(TTTA)n	HPRC,HGSVC,1KG-ONT	Yes	3.888	Yes	NA,NA	NA	NA
chr5:60653734	174333	DEL	2302	0.9274	0.2931	270	DEPDC1B(7.3204e-11,0.959)	DEPDC1B(7.3204e-11,0.959)	NA	NA	NA	NA	NA	NA	NA	No	ID=5-60654355-60654365-T,5-60654366-60654375-T,5-60656159-60656178-T;MOTIFS=T;STRUC=<VC195502>	HPRC,HGSVC,1KG-ONT	Yes	2.968	Yes	NA,NA	NA	NA
chr5:60667360	174341	INS	207	0.8356	0.6041	101	DEPDC1B(7.3204e-11,0.959)	DEPDC1B(7.3204e-11,0.959)	NA	NA	NA	NA	NA	NA	NA	No	ID=5-60667350-60667361-AT,5-60667360-60667539-AAAATGGATATTTTACATATATACAA,5-60667532-60667541-AT,5-60667606-60667615-AT,5-60667642-60667710-AATGGATATTTTACATGTATAT,5-60667708-60667834-AAAATGGATATTTTACATATATATAA,5-60667724-60667733-AT,5-60667750-60667759-AT,5-60667776-60667785-AT,5-60667802-60667811-AT,5-60667809-60667905-TAAAAAATGGATATTTTACATATATG,5-60667903-60667913-TA,5-60667927-60667939-TA,5-60667951-60667961-TA,5-60667971-60667981-TA,5-60667991-60668001-TA,5-60667991-60668097-TATATATATAAAATGGATATTTTA,5-60668013-60668025-TA,5-60668037-60668049-TA,5-60668061-60668073-TA,5-60668061-60668149-TATATATATATAAAATGGATATTTTA,5-60668085-60668099-TA,5-60668111-60668125-TA,5-60668137-60668149-TA,5-60668159-60668171-TA,5-60668183-60668195-TA,5-60668207-60668221-TA,5-60668209-60668233-TATATATATATAAAATGGATATTT,5-60668233-60668247-TA,5-60668257-60668278-TA,5-60668281-60668292-T;MOTIFS=TATATATATATAAAATGGATATTT,AAAATGGATATTTTACATATATACAA,TA,TAAAAAATGGATATTTTACATATATG,AT,AATGGATATTTTACATGTATAT,AAAATGGATATTTTACATATATATAA,TATATATATAAAATGGATATTTTA,TATATATATATAAAATGGATATTTTA,T;STRUC=<VC195504>	HPRC,HGSVC,1KG-ONT	No	0.692	Yes	NA,NA	NA	NA
chr5:60667360	174342	INS	233	0.8685	0.5099	29	DEPDC1B(7.3204e-11,0.959)	DEPDC1B(7.3204e-11,0.959)	NA	NA	NA	NA	NA	NA	NA	No	ID=5-60667350-60667361-AT,5-60667360-60667539-AAAATGGATATTTTACATATATACAA,5-60667532-60667541-AT,5-60667606-60667615-AT,5-60667642-60667710-AATGGATATTTTACATGTATAT,5-60667708-60667834-AAAATGGATATTTTACATATATATAA,5-60667724-60667733-AT,5-60667750-60667759-AT,5-60667776-60667785-AT,5-60667802-60667811-AT,5-60667809-60667905-TAAAAAATGGATATTTTACATATATG,5-60667903-60667913-TA,5-60667927-60667939-TA,5-60667951-60667961-TA,5-60667971-60667981-TA,5-60667991-60668001-TA,5-60667991-60668097-TATATATATAAAATGGATATTTTA,5-60668013-60668025-TA,5-60668037-60668049-TA,5-60668061-60668073-TA,5-60668061-60668149-TATATATATATAAAATGGATATTTTA,5-60668085-60668099-TA,5-60668111-60668125-TA,5-60668137-60668149-TA,5-60668159-60668171-TA,5-60668183-60668195-TA,5-60668207-60668221-TA,5-60668209-60668233-TATATATATATAAAATGGATATTT,5-60668233-60668247-TA,5-60668257-60668278-TA,5-60668281-60668292-T;MOTIFS=TATATATATATAAAATGGATATTT,AAAATGGATATTTTACATATATACAA,TA,TAAAAAATGGATATTTTACATATATG,AT,AATGGATATTTTACATGTATAT,AAAATGGATATTTTACATATATATAA,TATATATATAAAATGGATATTTTA,TATATATATATAAAATGGATATTTTA,T;STRUC=<VC195504>	HPRC,HGSVC,1KG-ONT	No	0.692	Yes	NA,NA	NA	NA
chr5:60667360	174340	INS	181	0.8724	0.4824	139	DEPDC1B(7.3204e-11,0.959)	DEPDC1B(7.3204e-11,0.959)	NA	NA	NA	NA	NA	NA	NA	No	ID=5-60667350-60667361-AT,5-60667360-60667539-AAAATGGATATTTTACATATATACAA,5-60667532-60667541-AT,5-60667606-60667615-AT,5-60667642-60667710-AATGGATATTTTACATGTATAT,5-60667708-60667834-AAAATGGATATTTTACATATATATAA,5-60667724-60667733-AT,5-60667750-60667759-AT,5-60667776-60667785-AT,5-60667802-60667811-AT,5-60667809-60667905-TAAAAAATGGATATTTTACATATATG,5-60667903-60667913-TA,5-60667927-60667939-TA,5-60667951-60667961-TA,5-60667971-60667981-TA,5-60667991-60668001-TA,5-60667991-60668097-TATATATATAAAATGGATATTTTA,5-60668013-60668025-TA,5-60668037-60668049-TA,5-60668061-60668073-TA,5-60668061-60668149-TATATATATATAAAATGGATATTTTA,5-60668085-60668099-TA,5-60668111-60668125-TA,5-60668137-60668149-TA,5-60668159-60668171-TA,5-60668183-60668195-TA,5-60668207-60668221-TA,5-60668209-60668233-TATATATATATAAAATGGATATTT,5-60668233-60668247-TA,5-60668257-60668278-TA,5-60668281-60668292-T;MOTIFS=TATATATATATAAAATGGATATTT,AAAATGGATATTTTACATATATACAA,TA,TAAAAAATGGATATTTTACATATATG,AT,AATGGATATTTTACATGTATAT,AAAATGGATATTTTACATATATATAA,TATATATATAAAATGGATATTTTA,TATATATATATAAAATGGATATTTTA,T;STRUC=<VC195504>	HPRC,HGSVC,1KG-ONT	No	0.692	Yes	NA,NA	NA	NA
chr5:60667360	174339	INS	155	0.8596	0.5788	149	DEPDC1B(7.3204e-11,0.959)	DEPDC1B(7.3204e-11,0.959)	NA	NA	NA	NA	NA	NA	NA	No	ID=5-60667350-60667361-AT,5-60667360-60667539-AAAATGGATATTTTACATATATACAA,5-60667532-60667541-AT,5-60667606-60667615-AT,5-60667642-60667710-AATGGATATTTTACATGTATAT,5-60667708-60667834-AAAATGGATATTTTACATATATATAA,5-60667724-60667733-AT,5-60667750-60667759-AT,5-60667776-60667785-AT,5-60667802-60667811-AT,5-60667809-60667905-TAAAAAATGGATATTTTACATATATG,5-60667903-60667913-TA,5-60667927-60667939-TA,5-60667951-60667961-TA,5-60667971-60667981-TA,5-60667991-60668001-TA,5-60667991-60668097-TATATATATAAAATGGATATTTTA,5-60668013-60668025-TA,5-60668037-60668049-TA,5-60668061-60668073-TA,5-60668061-60668149-TATATATATATAAAATGGATATTTTA,5-60668085-60668099-TA,5-60668111-60668125-TA,5-60668137-60668149-TA,5-60668159-60668171-TA,5-60668183-60668195-TA,5-60668207-60668221-TA,5-60668209-60668233-TATATATATATAAAATGGATATTT,5-60668233-60668247-TA,5-60668257-60668278-TA,5-60668281-60668292-T;MOTIFS=TATATATATATAAAATGGATATTT,AAAATGGATATTTTACATATATACAA,TA,TAAAAAATGGATATTTTACATATATG,AT,AATGGATATTTTACATGTATAT,AAAATGGATATTTTACATATATATAA,TATATATATAAAATGGATATTTTA,TATATATATATAAAATGGATATTTTA,T;STRUC=<VC195504>	HPRC,HGSVC,1KG-ONT	No	0.692	Yes	NA,NA	NA	NA
chr5:60667360	174337	INS	103	0.8355	0.6383	12	DEPDC1B(7.3204e-11,0.959)	DEPDC1B(7.3204e-11,0.959)	NA	NA	NA	NA	NA	NA	NA	No	ID=5-60667350-60667361-AT,5-60667360-60667539-AAAATGGATATTTTACATATATACAA,5-60667532-60667541-AT,5-60667606-60667615-AT,5-60667642-60667710-AATGGATATTTTACATGTATAT,5-60667708-60667834-AAAATGGATATTTTACATATATATAA,5-60667724-60667733-AT,5-60667750-60667759-AT,5-60667776-60667785-AT,5-60667802-60667811-AT,5-60667809-60667905-TAAAAAATGGATATTTTACATATATG,5-60667903-60667913-TA,5-60667927-60667939-TA,5-60667951-60667961-TA,5-60667971-60667981-TA,5-60667991-60668001-TA,5-60667991-60668097-TATATATATAAAATGGATATTTTA,5-60668013-60668025-TA,5-60668037-60668049-TA,5-60668061-60668073-TA,5-60668061-60668149-TATATATATATAAAATGGATATTTTA,5-60668085-60668099-TA,5-60668111-60668125-TA,5-60668137-60668149-TA,5-60668159-60668171-TA,5-60668183-60668195-TA,5-60668207-60668221-TA,5-60668209-60668233-TATATATATATAAAATGGATATTT,5-60668233-60668247-TA,5-60668257-60668278-TA,5-60668281-60668292-T;MOTIFS=TATATATATATAAAATGGATATTT,AAAATGGATATTTTACATATATACAA,TA,TAAAAAATGGATATTTTACATATATG,AT,AATGGATATTTTACATGTATAT,AAAATGGATATTTTACATATATATAA,TATATATATAAAATGGATATTTTA,TATATATATATAAAATGGATATTTTA,T;STRUC=<VC195504>	HPRC,HGSVC,1KG-ONT	No	0.692	Yes	NA,NA	NA	NA
chr5:60667360	174336	INS	77	0.9033	0.471	2	DEPDC1B(7.3204e-11,0.959)	DEPDC1B(7.3204e-11,0.959)	NA	NA	NA	NA	NA	NA	NA	No	ID=5-60667350-60667361-AT,5-60667360-60667539-AAAATGGATATTTTACATATATACAA,5-60667532-60667541-AT,5-60667606-60667615-AT,5-60667642-60667710-AATGGATATTTTACATGTATAT,5-60667708-60667834-AAAATGGATATTTTACATATATATAA,5-60667724-60667733-AT,5-60667750-60667759-AT,5-60667776-60667785-AT,5-60667802-60667811-AT,5-60667809-60667905-TAAAAAATGGATATTTTACATATATG,5-60667903-60667913-TA,5-60667927-60667939-TA,5-60667951-60667961-TA,5-60667971-60667981-TA,5-60667991-60668001-TA,5-60667991-60668097-TATATATATAAAATGGATATTTTA,5-60668013-60668025-TA,5-60668037-60668049-TA,5-60668061-60668073-TA,5-60668061-60668149-TATATATATATAAAATGGATATTTTA,5-60668085-60668099-TA,5-60668111-60668125-TA,5-60668137-60668149-TA,5-60668159-60668171-TA,5-60668183-60668195-TA,5-60668207-60668221-TA,5-60668209-60668233-TATATATATATAAAATGGATATTT,5-60668233-60668247-TA,5-60668257-60668278-TA,5-60668281-60668292-T;MOTIFS=TATATATATATAAAATGGATATTT,AAAATGGATATTTTACATATATACAA,TA,TAAAAAATGGATATTTTACATATATG,AT,AATGGATATTTTACATGTATAT,AAAATGGATATTTTACATATATATAA,TATATATATAAAATGGATATTTTA,TATATATATATAAAATGGATATTTTA,T;STRUC=<VC195504>	HPRC,HGSVC,1KG-ONT	No	0.692	No	NA,NA	NA	NA
chr5:60667360	174338	INS	129	0.8112	0.6817	33	DEPDC1B(7.3204e-11,0.959)	DEPDC1B(7.3204e-11,0.959)	NA	NA	NA	NA	NA	NA	NA	No	ID=5-60667350-60667361-AT,5-60667360-60667539-AAAATGGATATTTTACATATATACAA,5-60667532-60667541-AT,5-60667606-60667615-AT,5-60667642-60667710-AATGGATATTTTACATGTATAT,5-60667708-60667834-AAAATGGATATTTTACATATATATAA,5-60667724-60667733-AT,5-60667750-60667759-AT,5-60667776-60667785-AT,5-60667802-60667811-AT,5-60667809-60667905-TAAAAAATGGATATTTTACATATATG,5-60667903-60667913-TA,5-60667927-60667939-TA,5-60667951-60667961-TA,5-60667971-60667981-TA,5-60667991-60668001-TA,5-60667991-60668097-TATATATATAAAATGGATATTTTA,5-60668013-60668025-TA,5-60668037-60668049-TA,5-60668061-60668073-TA,5-60668061-60668149-TATATATATATAAAATGGATATTTTA,5-60668085-60668099-TA,5-60668111-60668125-TA,5-60668137-60668149-TA,5-60668159-60668171-TA,5-60668183-60668195-TA,5-60668207-60668221-TA,5-60668209-60668233-TATATATATATAAAATGGATATTT,5-60668233-60668247-TA,5-60668257-60668278-TA,5-60668281-60668292-T;MOTIFS=TATATATATATAAAATGGATATTT,AAAATGGATATTTTACATATATACAA,TA,TAAAAAATGGATATTTTACATATATG,AT,AATGGATATTTTACATGTATAT,AAAATGGATATTTTACATATATATAA,TATATATATAAAATGGATATTTTA,TATATATATATAAAATGGATATTTTA,T;STRUC=<VC195504>	HPRC,HGSVC,1KG-ONT	No	0.692	Yes	NA,NA	NA	NA
chr5:60667360	174335	INS	52	0.8503	0.5625	26	DEPDC1B(7.3204e-11,0.959)	DEPDC1B(7.3204e-11,0.959)	NA	NA	NA	NA	NA	NA	NA	No	ID=5-60667350-60667361-AT,5-60667360-60667539-AAAATGGATATTTTACATATATACAA,5-60667532-60667541-AT,5-60667606-60667615-AT,5-60667642-60667710-AATGGATATTTTACATGTATAT,5-60667708-60667834-AAAATGGATATTTTACATATATATAA,5-60667724-60667733-AT,5-60667750-60667759-AT,5-60667776-60667785-AT,5-60667802-60667811-AT,5-60667809-60667905-TAAAAAATGGATATTTTACATATATG,5-60667903-60667913-TA,5-60667927-60667939-TA,5-60667951-60667961-TA,5-60667971-60667981-TA,5-60667991-60668001-TA,5-60667991-60668097-TATATATATAAAATGGATATTTTA,5-60668013-60668025-TA,5-60668037-60668049-TA,5-60668061-60668073-TA,5-60668061-60668149-TATATATATATAAAATGGATATTTTA,5-60668085-60668099-TA,5-60668111-60668125-TA,5-60668137-60668149-TA,5-60668159-60668171-TA,5-60668183-60668195-TA,5-60668207-60668221-TA,5-60668209-60668233-TATATATATATAAAATGGATATTT,5-60668233-60668247-TA,5-60668257-60668278-TA,5-60668281-60668292-T;MOTIFS=TATATATATATAAAATGGATATTT,AAAATGGATATTTTACATATATACAA,TA,TAAAAAATGGATATTTTACATATATG,AT,AATGGATATTTTACATGTATAT,AAAATGGATATTTTACATATATATAA,TATATATATAAAATGGATATTTTA,TATATATATATAAAATGGATATTTTA,T;STRUC=<VC195504>	HGSVC	No	0.692	Yes	NA,NA	NA	NA
chr5:60667411	174343	INS	110	0.8311	0.6992	3	DEPDC1B(7.3204e-11,0.959)	DEPDC1B(7.3204e-11,0.959)	NA	NA	NA	NA	NA	NA	NA	No	ID=5-60667350-60667361-AT,5-60667360-60667539-AAAATGGATATTTTACATATATACAA,5-60667532-60667541-AT,5-60667606-60667615-AT,5-60667642-60667710-AATGGATATTTTACATGTATAT,5-60667708-60667834-AAAATGGATATTTTACATATATATAA,5-60667724-60667733-AT,5-60667750-60667759-AT,5-60667776-60667785-AT,5-60667802-60667811-AT,5-60667809-60667905-TAAAAAATGGATATTTTACATATATG,5-60667903-60667913-TA,5-60667927-60667939-TA,5-60667951-60667961-TA,5-60667971-60667981-TA,5-60667991-60668001-TA,5-60667991-60668097-TATATATATAAAATGGATATTTTA,5-60668013-60668025-TA,5-60668037-60668049-TA,5-60668061-60668073-TA,5-60668061-60668149-TATATATATATAAAATGGATATTTTA,5-60668085-60668099-TA,5-60668111-60668125-TA,5-60668137-60668149-TA,5-60668159-60668171-TA,5-60668183-60668195-TA,5-60668207-60668221-TA,5-60668209-60668233-TATATATATATAAAATGGATATTT,5-60668233-60668247-TA,5-60668257-60668278-TA,5-60668281-60668292-T;MOTIFS=TATATATATATAAAATGGATATTT,AAAATGGATATTTTACATATATACAA,TA,TAAAAAATGGATATTTTACATATATG,AT,AATGGATATTTTACATGTATAT,AAAATGGATATTTTACATATATATAA,TATATATATAAAATGGATATTTTA,TATATATATATAAAATGGATATTTTA,T;STRUC=<VC195504>	HPRC,HGSVC,1KG-ONT	No	1.653	Yes	NA,NA	NA	NA
chr5:60667514	174344	INS	50	0.9786	0.0899	13	DEPDC1B(7.3204e-11,0.959)	DEPDC1B(7.3204e-11,0.959)	NA	NA	NA	NA	NA	NA	NA	No	ID=5-60667350-60667361-AT,5-60667360-60667539-AAAATGGATATTTTACATATATACAA,5-60667532-60667541-AT,5-60667606-60667615-AT,5-60667642-60667710-AATGGATATTTTACATGTATAT,5-60667708-60667834-AAAATGGATATTTTACATATATATAA,5-60667724-60667733-AT,5-60667750-60667759-AT,5-60667776-60667785-AT,5-60667802-60667811-AT,5-60667809-60667905-TAAAAAATGGATATTTTACATATATG,5-60667903-60667913-TA,5-60667927-60667939-TA,5-60667951-60667961-TA,5-60667971-60667981-TA,5-60667991-60668001-TA,5-60667991-60668097-TATATATATAAAATGGATATTTTA,5-60668013-60668025-TA,5-60668037-60668049-TA,5-60668061-60668073-TA,5-60668061-60668149-TATATATATATAAAATGGATATTTTA,5-60668085-60668099-TA,5-60668111-60668125-TA,5-60668137-60668149-TA,5-60668159-60668171-TA,5-60668183-60668195-TA,5-60668207-60668221-TA,5-60668209-60668233-TATATATATATAAAATGGATATTT,5-60668233-60668247-TA,5-60668257-60668278-TA,5-60668281-60668292-T;MOTIFS=TATATATATATAAAATGGATATTT,AAAATGGATATTTTACATATATACAA,TA,TAAAAAATGGATATTTTACATATATG,AT,AATGGATATTTTACATGTATAT,AAAATGGATATTTTACATATATATAA,TATATATATAAAATGGATATTTTA,TATATATATATAAAATGGATATTTTA,T;STRUC=<VC195504>	HPRC,HGSVC	No	0.692	Yes	NA,NA	NA	NA
chr5:60667590	174345	INS	297	0.8715	0.571	74	DEPDC1B(7.3204e-11,0.959)	DEPDC1B(7.3204e-11,0.959)	NA	NA	NA	NA	NA	NA	NA	No	ID=5-60667350-60667361-AT,5-60667360-60667539-AAAATGGATATTTTACATATATACAA,5-60667532-60667541-AT,5-60667606-60667615-AT,5-60667642-60667710-AATGGATATTTTACATGTATAT,5-60667708-60667834-AAAATGGATATTTTACATATATATAA,5-60667724-60667733-AT,5-60667750-60667759-AT,5-60667776-60667785-AT,5-60667802-60667811-AT,5-60667809-60667905-TAAAAAATGGATATTTTACATATATG,5-60667903-60667913-TA,5-60667927-60667939-TA,5-60667951-60667961-TA,5-60667971-60667981-TA,5-60667991-60668001-TA,5-60667991-60668097-TATATATATAAAATGGATATTTTA,5-60668013-60668025-TA,5-60668037-60668049-TA,5-60668061-60668073-TA,5-60668061-60668149-TATATATATATAAAATGGATATTTTA,5-60668085-60668099-TA,5-60668111-60668125-TA,5-60668137-60668149-TA,5-60668159-60668171-TA,5-60668183-60668195-TA,5-60668207-60668221-TA,5-60668209-60668233-TATATATATATAAAATGGATATTT,5-60668233-60668247-TA,5-60668257-60668278-TA,5-60668281-60668292-T;MOTIFS=TATATATATATAAAATGGATATTT,AAAATGGATATTTTACATATATACAA,TA,TAAAAAATGGATATTTTACATATATG,AT,AATGGATATTTTACATGTATAT,AAAATGGATATTTTACATATATATAA,TATATATATAAAATGGATATTTTA,TATATATATATAAAATGGATATTTTA,T;STRUC=<VC195504>	HPRC,HGSVC,1KG-ONT	No	0.692	Yes	NA,NA	NA	NA
chr5:60667632	174346	INS	128	0.8876	0.3821	13	DEPDC1B(7.3204e-11,0.959)	DEPDC1B(7.3204e-11,0.959)	NA	NA	NA	NA	NA	NA	NA	No	ID=5-60667350-60667361-AT,5-60667360-60667539-AAAATGGATATTTTACATATATACAA,5-60667532-60667541-AT,5-60667606-60667615-AT,5-60667642-60667710-AATGGATATTTTACATGTATAT,5-60667708-60667834-AAAATGGATATTTTACATATATATAA,5-60667724-60667733-AT,5-60667750-60667759-AT,5-60667776-60667785-AT,5-60667802-60667811-AT,5-60667809-60667905-TAAAAAATGGATATTTTACATATATG,5-60667903-60667913-TA,5-60667927-60667939-TA,5-60667951-60667961-TA,5-60667971-60667981-TA,5-60667991-60668001-TA,5-60667991-60668097-TATATATATAAAATGGATATTTTA,5-60668013-60668025-TA,5-60668037-60668049-TA,5-60668061-60668073-TA,5-60668061-60668149-TATATATATATAAAATGGATATTTTA,5-60668085-60668099-TA,5-60668111-60668125-TA,5-60668137-60668149-TA,5-60668159-60668171-TA,5-60668183-60668195-TA,5-60668207-60668221-TA,5-60668209-60668233-TATATATATATAAAATGGATATTT,5-60668233-60668247-TA,5-60668257-60668278-TA,5-60668281-60668292-T;MOTIFS=TATATATATATAAAATGGATATTT,AAAATGGATATTTTACATATATACAA,TA,TAAAAAATGGATATTTTACATATATG,AT,AATGGATATTTTACATGTATAT,AAAATGGATATTTTACATATATATAA,TATATATATAAAATGGATATTTTA,TATATATATATAAAATGGATATTTTA,T;STRUC=<VC195504>	HPRC,HGSVC,1KG-ONT	No	0.692	Yes	NA,NA	NA	NA
chr5:60667638	174347	INS	168	0.8744	0.697	31	DEPDC1B(7.3204e-11,0.959)	DEPDC1B(7.3204e-11,0.959)	NA	NA	NA	NA	NA	NA	NA	No	ID=5-60667350-60667361-AT,5-60667360-60667539-AAAATGGATATTTTACATATATACAA,5-60667532-60667541-AT,5-60667606-60667615-AT,5-60667642-60667710-AATGGATATTTTACATGTATAT,5-60667708-60667834-AAAATGGATATTTTACATATATATAA,5-60667724-60667733-AT,5-60667750-60667759-AT,5-60667776-60667785-AT,5-60667802-60667811-AT,5-60667809-60667905-TAAAAAATGGATATTTTACATATATG,5-60667903-60667913-TA,5-60667927-60667939-TA,5-60667951-60667961-TA,5-60667971-60667981-TA,5-60667991-60668001-TA,5-60667991-60668097-TATATATATAAAATGGATATTTTA,5-60668013-60668025-TA,5-60668037-60668049-TA,5-60668061-60668073-TA,5-60668061-60668149-TATATATATATAAAATGGATATTTTA,5-60668085-60668099-TA,5-60668111-60668125-TA,5-60668137-60668149-TA,5-60668159-60668171-TA,5-60668183-60668195-TA,5-60668207-60668221-TA,5-60668209-60668233-TATATATATATAAAATGGATATTT,5-60668233-60668247-TA,5-60668257-60668278-TA,5-60668281-60668292-T;MOTIFS=TATATATATATAAAATGGATATTT,AAAATGGATATTTTACATATATACAA,TA,TAAAAAATGGATATTTTACATATATG,AT,AATGGATATTTTACATGTATAT,AAAATGGATATTTTACATATATATAA,TATATATATAAAATGGATATTTTA,TATATATATATAAAATGGATATTTTA,T;STRUC=<VC195504>	HPRC,HGSVC,1KG-ONT	No	0.692	Yes	NA,NA	NA	NA
chr5:60667638	174348	INS	192	0.8214	0.6646	19	DEPDC1B(7.3204e-11,0.959)	DEPDC1B(7.3204e-11,0.959)	NA	NA	NA	NA	NA	NA	NA	No	ID=5-60667350-60667361-AT,5-60667360-60667539-AAAATGGATATTTTACATATATACAA,5-60667532-60667541-AT,5-60667606-60667615-AT,5-60667642-60667710-AATGGATATTTTACATGTATAT,5-60667708-60667834-AAAATGGATATTTTACATATATATAA,5-60667724-60667733-AT,5-60667750-60667759-AT,5-60667776-60667785-AT,5-60667802-60667811-AT,5-60667809-60667905-TAAAAAATGGATATTTTACATATATG,5-60667903-60667913-TA,5-60667927-60667939-TA,5-60667951-60667961-TA,5-60667971-60667981-TA,5-60667991-60668001-TA,5-60667991-60668097-TATATATATAAAATGGATATTTTA,5-60668013-60668025-TA,5-60668037-60668049-TA,5-60668061-60668073-TA,5-60668061-60668149-TATATATATATAAAATGGATATTTTA,5-60668085-60668099-TA,5-60668111-60668125-TA,5-60668137-60668149-TA,5-60668159-60668171-TA,5-60668183-60668195-TA,5-60668207-60668221-TA,5-60668209-60668233-TATATATATATAAAATGGATATTT,5-60668233-60668247-TA,5-60668257-60668278-TA,5-60668281-60668292-T;MOTIFS=TATATATATATAAAATGGATATTT,AAAATGGATATTTTACATATATACAA,TA,TAAAAAATGGATATTTTACATATATG,AT,AATGGATATTTTACATGTATAT,AAAATGGATATTTTACATATATATAA,TATATATATAAAATGGATATTTTA,TATATATATATAAAATGGATATTTTA,T;STRUC=<VC195504>	HPRC,HGSVC,1KG-ONT	No	0.692	Yes	NA,NA	NA	NA
chr5:60667642	174349	INS	143	0.87	0.4914	18	DEPDC1B(7.3204e-11,0.959)	DEPDC1B(7.3204e-11,0.959)	NA	NA	NA	NA	NA	NA	NA	No	ID=5-60667350-60667361-AT,5-60667360-60667539-AAAATGGATATTTTACATATATACAA,5-60667532-60667541-AT,5-60667606-60667615-AT,5-60667642-60667710-AATGGATATTTTACATGTATAT,5-60667708-60667834-AAAATGGATATTTTACATATATATAA,5-60667724-60667733-AT,5-60667750-60667759-AT,5-60667776-60667785-AT,5-60667802-60667811-AT,5-60667809-60667905-TAAAAAATGGATATTTTACATATATG,5-60667903-60667913-TA,5-60667927-60667939-TA,5-60667951-60667961-TA,5-60667971-60667981-TA,5-60667991-60668001-TA,5-60667991-60668097-TATATATATAAAATGGATATTTTA,5-60668013-60668025-TA,5-60668037-60668049-TA,5-60668061-60668073-TA,5-60668061-60668149-TATATATATATAAAATGGATATTTTA,5-60668085-60668099-TA,5-60668111-60668125-TA,5-60668137-60668149-TA,5-60668159-60668171-TA,5-60668183-60668195-TA,5-60668207-60668221-TA,5-60668209-60668233-TATATATATATAAAATGGATATTT,5-60668233-60668247-TA,5-60668257-60668278-TA,5-60668281-60668292-T;MOTIFS=TATATATATATAAAATGGATATTT,AAAATGGATATTTTACATATATACAA,TA,TAAAAAATGGATATTTTACATATATG,AT,AATGGATATTTTACATGTATAT,AAAATGGATATTTTACATATATATAA,TATATATATAAAATGGATATTTTA,TATATATATATAAAATGGATATTTTA,T;STRUC=<VC195504>	HPRC,HGSVC,1KG-ONT	No	0.692	Yes	NA,NA	NA	NA
chr5:60667662	174351	INS	102	0.9019	0.3424	5	DEPDC1B(7.3204e-11,0.959)	DEPDC1B(7.3204e-11,0.959)	NA	NA	NA	NA	NA	NA	NA	No	ID=5-60667350-60667361-AT,5-60667360-60667539-AAAATGGATATTTTACATATATACAA,5-60667532-60667541-AT,5-60667606-60667615-AT,5-60667642-60667710-AATGGATATTTTACATGTATAT,5-60667708-60667834-AAAATGGATATTTTACATATATATAA,5-60667724-60667733-AT,5-60667750-60667759-AT,5-60667776-60667785-AT,5-60667802-60667811-AT,5-60667809-60667905-TAAAAAATGGATATTTTACATATATG,5-60667903-60667913-TA,5-60667927-60667939-TA,5-60667951-60667961-TA,5-60667971-60667981-TA,5-60667991-60668001-TA,5-60667991-60668097-TATATATATAAAATGGATATTTTA,5-60668013-60668025-TA,5-60668037-60668049-TA,5-60668061-60668073-TA,5-60668061-60668149-TATATATATATAAAATGGATATTTTA,5-60668085-60668099-TA,5-60668111-60668125-TA,5-60668137-60668149-TA,5-60668159-60668171-TA,5-60668183-60668195-TA,5-60668207-60668221-TA,5-60668209-60668233-TATATATATATAAAATGGATATTT,5-60668233-60668247-TA,5-60668257-60668278-TA,5-60668281-60668292-T;MOTIFS=TATATATATATAAAATGGATATTT,AAAATGGATATTTTACATATATACAA,TA,TAAAAAATGGATATTTTACATATATG,AT,AATGGATATTTTACATGTATAT,AAAATGGATATTTTACATATATATAA,TATATATATAAAATGGATATTTTA,TATATATATATAAAATGGATATTTTA,T;STRUC=<VC195504>	HPRC,HGSVC,1KG-ONT	No	0.692	Yes	NA,NA	NA	NA
chr5:60667708	174352	DEL	52	0.7989	0.6999	116	DEPDC1B(7.3204e-11,0.959)	DEPDC1B(7.3204e-11,0.959)	NA	NA	NA	NA	NA	NA	NA	No	ID=5-60667350-60667361-AT,5-60667360-60667539-AAAATGGATATTTTACATATATACAA,5-60667532-60667541-AT,5-60667606-60667615-AT,5-60667642-60667710-AATGGATATTTTACATGTATAT,5-60667708-60667834-AAAATGGATATTTTACATATATATAA,5-60667724-60667733-AT,5-60667750-60667759-AT,5-60667776-60667785-AT,5-60667802-60667811-AT,5-60667809-60667905-TAAAAAATGGATATTTTACATATATG,5-60667903-60667913-TA,5-60667927-60667939-TA,5-60667951-60667961-TA,5-60667971-60667981-TA,5-60667991-60668001-TA,5-60667991-60668097-TATATATATAAAATGGATATTTTA,5-60668013-60668025-TA,5-60668037-60668049-TA,5-60668061-60668073-TA,5-60668061-60668149-TATATATATATAAAATGGATATTTTA,5-60668085-60668099-TA,5-60668111-60668125-TA,5-60668137-60668149-TA,5-60668159-60668171-TA,5-60668183-60668195-TA,5-60668207-60668221-TA,5-60668209-60668233-TATATATATATAAAATGGATATTT,5-60668233-60668247-TA,5-60668257-60668278-TA,5-60668281-60668292-T;MOTIFS=TATATATATATAAAATGGATATTT,AAAATGGATATTTTACATATATACAA,TA,TAAAAAATGGATATTTTACATATATG,AT,AATGGATATTTTACATGTATAT,AAAATGGATATTTTACATATATATAA,TATATATATAAAATGGATATTTTA,TATATATATATAAAATGGATATTTTA,T;STRUC=<VC195504>	HPRC,HGSVC,1KG-ONT	No	0.004	Yes	NA,NA	NA	NA
chr5:60667760	174355	INS	90	0.8782	0.4566	2	DEPDC1B(7.3204e-11,0.959)	DEPDC1B(7.3204e-11,0.959)	NA	NA	NA	NA	NA	NA	NA	No	ID=5-60667350-60667361-AT,5-60667360-60667539-AAAATGGATATTTTACATATATACAA,5-60667532-60667541-AT,5-60667606-60667615-AT,5-60667642-60667710-AATGGATATTTTACATGTATAT,5-60667708-60667834-AAAATGGATATTTTACATATATATAA,5-60667724-60667733-AT,5-60667750-60667759-AT,5-60667776-60667785-AT,5-60667802-60667811-AT,5-60667809-60667905-TAAAAAATGGATATTTTACATATATG,5-60667903-60667913-TA,5-60667927-60667939-TA,5-60667951-60667961-TA,5-60667971-60667981-TA,5-60667991-60668001-TA,5-60667991-60668097-TATATATATAAAATGGATATTTTA,5-60668013-60668025-TA,5-60668037-60668049-TA,5-60668061-60668073-TA,5-60668061-60668149-TATATATATATAAAATGGATATTTTA,5-60668085-60668099-TA,5-60668111-60668125-TA,5-60668137-60668149-TA,5-60668159-60668171-TA,5-60668183-60668195-TA,5-60668207-60668221-TA,5-60668209-60668233-TATATATATATAAAATGGATATTT,5-60668233-60668247-TA,5-60668257-60668278-TA,5-60668281-60668292-T;MOTIFS=TATATATATATAAAATGGATATTT,AAAATGGATATTTTACATATATACAA,TA,TAAAAAATGGATATTTTACATATATG,AT,AATGGATATTTTACATGTATAT,AAAATGGATATTTTACATATATATAA,TATATATATAAAATGGATATTTTA,TATATATATATAAAATGGATATTTTA,T;STRUC=<VC195504>	HPRC,HGSVC,1KG-ONT	No	0.692	Yes	NA,NA	NA	NA
chr5:60667781	174356	INS	138	0.8117	0.67	5	DEPDC1B(7.3204e-11,0.959)	DEPDC1B(7.3204e-11,0.959)	NA	NA	NA	NA	NA	NA	NA	No	ID=5-60667350-60667361-AT,5-60667360-60667539-AAAATGGATATTTTACATATATACAA,5-60667532-60667541-AT,5-60667606-60667615-AT,5-60667642-60667710-AATGGATATTTTACATGTATAT,5-60667708-60667834-AAAATGGATATTTTACATATATATAA,5-60667724-60667733-AT,5-60667750-60667759-AT,5-60667776-60667785-AT,5-60667802-60667811-AT,5-60667809-60667905-TAAAAAATGGATATTTTACATATATG,5-60667903-60667913-TA,5-60667927-60667939-TA,5-60667951-60667961-TA,5-60667971-60667981-TA,5-60667991-60668001-TA,5-60667991-60668097-TATATATATAAAATGGATATTTTA,5-60668013-60668025-TA,5-60668037-60668049-TA,5-60668061-60668073-TA,5-60668061-60668149-TATATATATATAAAATGGATATTTTA,5-60668085-60668099-TA,5-60668111-60668125-TA,5-60668137-60668149-TA,5-60668159-60668171-TA,5-60668183-60668195-TA,5-60668207-60668221-TA,5-60668209-60668233-TATATATATATAAAATGGATATTT,5-60668233-60668247-TA,5-60668257-60668278-TA,5-60668281-60668292-T;MOTIFS=TATATATATATAAAATGGATATTT,AAAATGGATATTTTACATATATACAA,TA,TAAAAAATGGATATTTTACATATATG,AT,AATGGATATTTTACATGTATAT,AAAATGGATATTTTACATATATATAA,TATATATATAAAATGGATATTTTA,TATATATATATAAAATGGATATTTTA,T;STRUC=<VC195504>	HPRC,HGSVC,1KG-ONT	No	0.345	Yes	NA,NA	NA	NA
chr5:60667879	174357	DEL	112	0.7975	0.6925	2	DEPDC1B(7.3204e-11,0.959)	DEPDC1B(7.3204e-11,0.959)	NA	NA	NA	NA	NA	NA	NA	No	ID=5-60667350-60667361-AT,5-60667360-60667539-AAAATGGATATTTTACATATATACAA,5-60667532-60667541-AT,5-60667606-60667615-AT,5-60667642-60667710-AATGGATATTTTACATGTATAT,5-60667708-60667834-AAAATGGATATTTTACATATATATAA,5-60667724-60667733-AT,5-60667750-60667759-AT,5-60667776-60667785-AT,5-60667802-60667811-AT,5-60667809-60667905-TAAAAAATGGATATTTTACATATATG,5-60667903-60667913-TA,5-60667927-60667939-TA,5-60667951-60667961-TA,5-60667971-60667981-TA,5-60667991-60668001-TA,5-60667991-60668097-TATATATATAAAATGGATATTTTA,5-60668013-60668025-TA,5-60668037-60668049-TA,5-60668061-60668073-TA,5-60668061-60668149-TATATATATATAAAATGGATATTTTA,5-60668085-60668099-TA,5-60668111-60668125-TA,5-60668137-60668149-TA,5-60668159-60668171-TA,5-60668183-60668195-TA,5-60668207-60668221-TA,5-60668209-60668233-TATATATATATAAAATGGATATTT,5-60668233-60668247-TA,5-60668257-60668278-TA,5-60668281-60668292-T;MOTIFS=TATATATATATAAAATGGATATTT,AAAATGGATATTTTACATATATACAA,TA,TAAAAAATGGATATTTTACATATATG,AT,AATGGATATTTTACATGTATAT,AAAATGGATATTTTACATATATATAA,TATATATATAAAATGGATATTTTA,TATATATATATAAAATGGATATTTTA,T;STRUC=<VC195504>	HPRC,HGSVC,1KG-ONT	No	0.004	No	NA,NA	NA	NA
chr5:60667880	174358	INS	75	0.8311	0.6319	35	DEPDC1B(7.3204e-11,0.959)	DEPDC1B(7.3204e-11,0.959)	NA	NA	NA	NA	NA	NA	NA	No	ID=5-60667350-60667361-AT,5-60667360-60667539-AAAATGGATATTTTACATATATACAA,5-60667532-60667541-AT,5-60667606-60667615-AT,5-60667642-60667710-AATGGATATTTTACATGTATAT,5-60667708-60667834-AAAATGGATATTTTACATATATATAA,5-60667724-60667733-AT,5-60667750-60667759-AT,5-60667776-60667785-AT,5-60667802-60667811-AT,5-60667809-60667905-TAAAAAATGGATATTTTACATATATG,5-60667903-60667913-TA,5-60667927-60667939-TA,5-60667951-60667961-TA,5-60667971-60667981-TA,5-60667991-60668001-TA,5-60667991-60668097-TATATATATAAAATGGATATTTTA,5-60668013-60668025-TA,5-60668037-60668049-TA,5-60668061-60668073-TA,5-60668061-60668149-TATATATATATAAAATGGATATTTTA,5-60668085-60668099-TA,5-60668111-60668125-TA,5-60668137-60668149-TA,5-60668159-60668171-TA,5-60668183-60668195-TA,5-60668207-60668221-TA,5-60668209-60668233-TATATATATATAAAATGGATATTT,5-60668233-60668247-TA,5-60668257-60668278-TA,5-60668281-60668292-T;MOTIFS=TATATATATATAAAATGGATATTT,AAAATGGATATTTTACATATATACAA,TA,TAAAAAATGGATATTTTACATATATG,AT,AATGGATATTTTACATGTATAT,AAAATGGATATTTTACATATATATAA,TATATATATAAAATGGATATTTTA,TATATATATATAAAATGGATATTTTA,T;STRUC=<VC195504>	HPRC,HGSVC,1KG-ONT	No	0.692	Yes	NA,NA	NA	NA
chr5:60667905	174359	INS	58	0.8454	0.5813	9	DEPDC1B(7.3204e-11,0.959)	DEPDC1B(7.3204e-11,0.959)	NA	NA	NA	NA	NA	NA	NA	No	ID=5-60667350-60667361-AT,5-60667360-60667539-AAAATGGATATTTTACATATATACAA,5-60667532-60667541-AT,5-60667606-60667615-AT,5-60667642-60667710-AATGGATATTTTACATGTATAT,5-60667708-60667834-AAAATGGATATTTTACATATATATAA,5-60667724-60667733-AT,5-60667750-60667759-AT,5-60667776-60667785-AT,5-60667802-60667811-AT,5-60667809-60667905-TAAAAAATGGATATTTTACATATATG,5-60667903-60667913-TA,5-60667927-60667939-TA,5-60667951-60667961-TA,5-60667971-60667981-TA,5-60667991-60668001-TA,5-60667991-60668097-TATATATATAAAATGGATATTTTA,5-60668013-60668025-TA,5-60668037-60668049-TA,5-60668061-60668073-TA,5-60668061-60668149-TATATATATATAAAATGGATATTTTA,5-60668085-60668099-TA,5-60668111-60668125-TA,5-60668137-60668149-TA,5-60668159-60668171-TA,5-60668183-60668195-TA,5-60668207-60668221-TA,5-60668209-60668233-TATATATATATAAAATGGATATTT,5-60668233-60668247-TA,5-60668257-60668278-TA,5-60668281-60668292-T;MOTIFS=TATATATATATAAAATGGATATTT,AAAATGGATATTTTACATATATACAA,TA,TAAAAAATGGATATTTTACATATATG,AT,AATGGATATTTTACATGTATAT,AAAATGGATATTTTACATATATATAA,TATATATATAAAATGGATATTTTA,TATATATATATAAAATGGATATTTTA,T;STRUC=<VC195504>	HPRC,HGSVC,1KG-ONT	No	0.692	Yes	NA,NA	NA	NA
chr5:60667914	174361	INS	62	0.8635	0.5118	18	DEPDC1B(7.3204e-11,0.959)	DEPDC1B(7.3204e-11,0.959)	NA	NA	NA	NA	NA	NA	NA	No	ID=5-60667350-60667361-AT,5-60667360-60667539-AAAATGGATATTTTACATATATACAA,5-60667532-60667541-AT,5-60667606-60667615-AT,5-60667642-60667710-AATGGATATTTTACATGTATAT,5-60667708-60667834-AAAATGGATATTTTACATATATATAA,5-60667724-60667733-AT,5-60667750-60667759-AT,5-60667776-60667785-AT,5-60667802-60667811-AT,5-60667809-60667905-TAAAAAATGGATATTTTACATATATG,5-60667903-60667913-TA,5-60667927-60667939-TA,5-60667951-60667961-TA,5-60667971-60667981-TA,5-60667991-60668001-TA,5-60667991-60668097-TATATATATAAAATGGATATTTTA,5-60668013-60668025-TA,5-60668037-60668049-TA,5-60668061-60668073-TA,5-60668061-60668149-TATATATATATAAAATGGATATTTTA,5-60668085-60668099-TA,5-60668111-60668125-TA,5-60668137-60668149-TA,5-60668159-60668171-TA,5-60668183-60668195-TA,5-60668207-60668221-TA,5-60668209-60668233-TATATATATATAAAATGGATATTT,5-60668233-60668247-TA,5-60668257-60668278-TA,5-60668281-60668292-T;MOTIFS=TATATATATATAAAATGGATATTT,AAAATGGATATTTTACATATATACAA,TA,TAAAAAATGGATATTTTACATATATG,AT,AATGGATATTTTACATGTATAT,AAAATGGATATTTTACATATATATAA,TATATATATAAAATGGATATTTTA,TATATATATATAAAATGGATATTTTA,T;STRUC=<VC195504>	HPRC,HGSVC,1KG-ONT	No	0.692	Yes	NA,NA	NA	NA
chr5:60667915	174362	INS	113	0.8209	0.6244	8	DEPDC1B(7.3204e-11,0.959)	DEPDC1B(7.3204e-11,0.959)	NA	NA	NA	NA	NA	NA	NA	No	ID=5-60667350-60667361-AT,5-60667360-60667539-AAAATGGATATTTTACATATATACAA,5-60667532-60667541-AT,5-60667606-60667615-AT,5-60667642-60667710-AATGGATATTTTACATGTATAT,5-60667708-60667834-AAAATGGATATTTTACATATATATAA,5-60667724-60667733-AT,5-60667750-60667759-AT,5-60667776-60667785-AT,5-60667802-60667811-AT,5-60667809-60667905-TAAAAAATGGATATTTTACATATATG,5-60667903-60667913-TA,5-60667927-60667939-TA,5-60667951-60667961-TA,5-60667971-60667981-TA,5-60667991-60668001-TA,5-60667991-60668097-TATATATATAAAATGGATATTTTA,5-60668013-60668025-TA,5-60668037-60668049-TA,5-60668061-60668073-TA,5-60668061-60668149-TATATATATATAAAATGGATATTTTA,5-60668085-60668099-TA,5-60668111-60668125-TA,5-60668137-60668149-TA,5-60668159-60668171-TA,5-60668183-60668195-TA,5-60668207-60668221-TA,5-60668209-60668233-TATATATATATAAAATGGATATTT,5-60668233-60668247-TA,5-60668257-60668278-TA,5-60668281-60668292-T;MOTIFS=TATATATATATAAAATGGATATTT,AAAATGGATATTTTACATATATACAA,TA,TAAAAAATGGATATTTTACATATATG,AT,AATGGATATTTTACATGTATAT,AAAATGGATATTTTACATATATATAA,TATATATATAAAATGGATATTTTA,TATATATATATAAAATGGATATTTTA,T;STRUC=<VC195504>	HPRC,HGSVC,1KG-ONT	No	0.692	Yes	NA,NA	NA	NA
chr5:60667929	174363	INS	190	0.8325	0.6344	61	DEPDC1B(7.3204e-11,0.959)	DEPDC1B(7.3204e-11,0.959)	NA	NA	NA	NA	NA	NA	NA	No	ID=5-60667350-60667361-AT,5-60667360-60667539-AAAATGGATATTTTACATATATACAA,5-60667532-60667541-AT,5-60667606-60667615-AT,5-60667642-60667710-AATGGATATTTTACATGTATAT,5-60667708-60667834-AAAATGGATATTTTACATATATATAA,5-60667724-60667733-AT,5-60667750-60667759-AT,5-60667776-60667785-AT,5-60667802-60667811-AT,5-60667809-60667905-TAAAAAATGGATATTTTACATATATG,5-60667903-60667913-TA,5-60667927-60667939-TA,5-60667951-60667961-TA,5-60667971-60667981-TA,5-60667991-60668001-TA,5-60667991-60668097-TATATATATAAAATGGATATTTTA,5-60668013-60668025-TA,5-60668037-60668049-TA,5-60668061-60668073-TA,5-60668061-60668149-TATATATATATAAAATGGATATTTTA,5-60668085-60668099-TA,5-60668111-60668125-TA,5-60668137-60668149-TA,5-60668159-60668171-TA,5-60668183-60668195-TA,5-60668207-60668221-TA,5-60668209-60668233-TATATATATATAAAATGGATATTT,5-60668233-60668247-TA,5-60668257-60668278-TA,5-60668281-60668292-T;MOTIFS=TATATATATATAAAATGGATATTT,AAAATGGATATTTTACATATATACAA,TA,TAAAAAATGGATATTTTACATATATG,AT,AATGGATATTTTACATGTATAT,AAAATGGATATTTTACATATATATAA,TATATATATAAAATGGATATTTTA,TATATATATATAAAATGGATATTTTA,T;STRUC=<VC195504>	HPRC,HGSVC,1KG-ONT	No	0.692	Yes	NA,NA	NA	NA
chr5:60667936	174364	DEL	66	0.9244	0.4288	3	DEPDC1B(7.3204e-11,0.959)	DEPDC1B(7.3204e-11,0.959)	NA	NA	NA	NA	NA	NA	NA	No	ID=5-60667350-60667361-AT,5-60667360-60667539-AAAATGGATATTTTACATATATACAA,5-60667532-60667541-AT,5-60667606-60667615-AT,5-60667642-60667710-AATGGATATTTTACATGTATAT,5-60667708-60667834-AAAATGGATATTTTACATATATATAA,5-60667724-60667733-AT,5-60667750-60667759-AT,5-60667776-60667785-AT,5-60667802-60667811-AT,5-60667809-60667905-TAAAAAATGGATATTTTACATATATG,5-60667903-60667913-TA,5-60667927-60667939-TA,5-60667951-60667961-TA,5-60667971-60667981-TA,5-60667991-60668001-TA,5-60667991-60668097-TATATATATAAAATGGATATTTTA,5-60668013-60668025-TA,5-60668037-60668049-TA,5-60668061-60668073-TA,5-60668061-60668149-TATATATATATAAAATGGATATTTTA,5-60668085-60668099-TA,5-60668111-60668125-TA,5-60668137-60668149-TA,5-60668159-60668171-TA,5-60668183-60668195-TA,5-60668207-60668221-TA,5-60668209-60668233-TATATATATATAAAATGGATATTT,5-60668233-60668247-TA,5-60668257-60668278-TA,5-60668281-60668292-T;MOTIFS=TATATATATATAAAATGGATATTT,AAAATGGATATTTTACATATATACAA,TA,TAAAAAATGGATATTTTACATATATG,AT,AATGGATATTTTACATGTATAT,AAAATGGATATTTTACATATATATAA,TATATATATAAAATGGATATTTTA,TATATATATATAAAATGGATATTTTA,T;STRUC=<VC195504>	HPRC,HGSVC,1KG-ONT	No	0.004	No	NA,NA	NA	NA
chr5:60667937	174365	DEL	62	0.834	0.6027	8	DEPDC1B(7.3204e-11,0.959)	DEPDC1B(7.3204e-11,0.959)	NA	NA	NA	NA	NA	NA	NA	No	ID=5-60667350-60667361-AT,5-60667360-60667539-AAAATGGATATTTTACATATATACAA,5-60667532-60667541-AT,5-60667606-60667615-AT,5-60667642-60667710-AATGGATATTTTACATGTATAT,5-60667708-60667834-AAAATGGATATTTTACATATATATAA,5-60667724-60667733-AT,5-60667750-60667759-AT,5-60667776-60667785-AT,5-60667802-60667811-AT,5-60667809-60667905-TAAAAAATGGATATTTTACATATATG,5-60667903-60667913-TA,5-60667927-60667939-TA,5-60667951-60667961-TA,5-60667971-60667981-TA,5-60667991-60668001-TA,5-60667991-60668097-TATATATATAAAATGGATATTTTA,5-60668013-60668025-TA,5-60668037-60668049-TA,5-60668061-60668073-TA,5-60668061-60668149-TATATATATATAAAATGGATATTTTA,5-60668085-60668099-TA,5-60668111-60668125-TA,5-60668137-60668149-TA,5-60668159-60668171-TA,5-60668183-60668195-TA,5-60668207-60668221-TA,5-60668209-60668233-TATATATATATAAAATGGATATTT,5-60668233-60668247-TA,5-60668257-60668278-TA,5-60668281-60668292-T;MOTIFS=TATATATATATAAAATGGATATTT,AAAATGGATATTTTACATATATACAA,TA,TAAAAAATGGATATTTTACATATATG,AT,AATGGATATTTTACATGTATAT,AAAATGGATATTTTACATATATATAA,TATATATATAAAATGGATATTTTA,TATATATATATAAAATGGATATTTTA,T;STRUC=<VC195504>	HPRC,HGSVC,1KG-ONT	No	0.004	Yes	NA,NA	NA	NA
chr5:60667938	174366	INS	54	0.9179	0.291	26	DEPDC1B(7.3204e-11,0.959)	DEPDC1B(7.3204e-11,0.959)	NA	NA	NA	NA	NA	NA	NA	No	ID=5-60667350-60667361-AT,5-60667360-60667539-AAAATGGATATTTTACATATATACAA,5-60667532-60667541-AT,5-60667606-60667615-AT,5-60667642-60667710-AATGGATATTTTACATGTATAT,5-60667708-60667834-AAAATGGATATTTTACATATATATAA,5-60667724-60667733-AT,5-60667750-60667759-AT,5-60667776-60667785-AT,5-60667802-60667811-AT,5-60667809-60667905-TAAAAAATGGATATTTTACATATATG,5-60667903-60667913-TA,5-60667927-60667939-TA,5-60667951-60667961-TA,5-60667971-60667981-TA,5-60667991-60668001-TA,5-60667991-60668097-TATATATATAAAATGGATATTTTA,5-60668013-60668025-TA,5-60668037-60668049-TA,5-60668061-60668073-TA,5-60668061-60668149-TATATATATATAAAATGGATATTTTA,5-60668085-60668099-TA,5-60668111-60668125-TA,5-60668137-60668149-TA,5-60668159-60668171-TA,5-60668183-60668195-TA,5-60668207-60668221-TA,5-60668209-60668233-TATATATATATAAAATGGATATTT,5-60668233-60668247-TA,5-60668257-60668278-TA,5-60668281-60668292-T;MOTIFS=TATATATATATAAAATGGATATTT,AAAATGGATATTTTACATATATACAA,TA,TAAAAAATGGATATTTTACATATATG,AT,AATGGATATTTTACATGTATAT,AAAATGGATATTTTACATATATATAA,TATATATATAAAATGGATATTTTA,TATATATATATAAAATGGATATTTTA,T;STRUC=<VC195504>	HPRC,HGSVC	No	0.692	Yes	NA,NA	NA	NA
chr5:60667938	174367	INS	80	0.8767	0.5061	3	DEPDC1B(7.3204e-11,0.959)	DEPDC1B(7.3204e-11,0.959)	NA	NA	NA	NA	NA	NA	NA	No	ID=5-60667350-60667361-AT,5-60667360-60667539-AAAATGGATATTTTACATATATACAA,5-60667532-60667541-AT,5-60667606-60667615-AT,5-60667642-60667710-AATGGATATTTTACATGTATAT,5-60667708-60667834-AAAATGGATATTTTACATATATATAA,5-60667724-60667733-AT,5-60667750-60667759-AT,5-60667776-60667785-AT,5-60667802-60667811-AT,5-60667809-60667905-TAAAAAATGGATATTTTACATATATG,5-60667903-60667913-TA,5-60667927-60667939-TA,5-60667951-60667961-TA,5-60667971-60667981-TA,5-60667991-60668001-TA,5-60667991-60668097-TATATATATAAAATGGATATTTTA,5-60668013-60668025-TA,5-60668037-60668049-TA,5-60668061-60668073-TA,5-60668061-60668149-TATATATATATAAAATGGATATTTTA,5-60668085-60668099-TA,5-60668111-60668125-TA,5-60668137-60668149-TA,5-60668159-60668171-TA,5-60668183-60668195-TA,5-60668207-60668221-TA,5-60668209-60668233-TATATATATATAAAATGGATATTT,5-60668233-60668247-TA,5-60668257-60668278-TA,5-60668281-60668292-T;MOTIFS=TATATATATATAAAATGGATATTT,AAAATGGATATTTTACATATATACAA,TA,TAAAAAATGGATATTTTACATATATG,AT,AATGGATATTTTACATGTATAT,AAAATGGATATTTTACATATATATAA,TATATATATAAAATGGATATTTTA,TATATATATATAAAATGGATATTTTA,T;STRUC=<VC195504>	HPRC,HGSVC,1KG-ONT	No	0.692	Yes	NA,NA	NA	NA
chr5:60667939	174368	INS	52	0.8276	0.6871	25	DEPDC1B(7.3204e-11,0.959)	DEPDC1B(7.3204e-11,0.959)	NA	NA	NA	NA	NA	NA	NA	No	ID=5-60667350-60667361-AT,5-60667360-60667539-AAAATGGATATTTTACATATATACAA,5-60667532-60667541-AT,5-60667606-60667615-AT,5-60667642-60667710-AATGGATATTTTACATGTATAT,5-60667708-60667834-AAAATGGATATTTTACATATATATAA,5-60667724-60667733-AT,5-60667750-60667759-AT,5-60667776-60667785-AT,5-60667802-60667811-AT,5-60667809-60667905-TAAAAAATGGATATTTTACATATATG,5-60667903-60667913-TA,5-60667927-60667939-TA,5-60667951-60667961-TA,5-60667971-60667981-TA,5-60667991-60668001-TA,5-60667991-60668097-TATATATATAAAATGGATATTTTA,5-60668013-60668025-TA,5-60668037-60668049-TA,5-60668061-60668073-TA,5-60668061-60668149-TATATATATATAAAATGGATATTTTA,5-60668085-60668099-TA,5-60668111-60668125-TA,5-60668137-60668149-TA,5-60668159-60668171-TA,5-60668183-60668195-TA,5-60668207-60668221-TA,5-60668209-60668233-TATATATATATAAAATGGATATTT,5-60668233-60668247-TA,5-60668257-60668278-TA,5-60668281-60668292-T;MOTIFS=TATATATATATAAAATGGATATTT,AAAATGGATATTTTACATATATACAA,TA,TAAAAAATGGATATTTTACATATATG,AT,AATGGATATTTTACATGTATAT,AAAATGGATATTTTACATATATATAA,TATATATATAAAATGGATATTTTA,TATATATATATAAAATGGATATTTTA,T;STRUC=<VC195504>	HPRC,HGSVC	No	0.692	Yes	NA,NA	NA	NA
chr5:60667960	174369	INS	94	0.8559	0.5397	4	DEPDC1B(7.3204e-11,0.959)	DEPDC1B(7.3204e-11,0.959)	NA	NA	NA	NA	NA	NA	NA	No	ID=5-60667350-60667361-AT,5-60667360-60667539-AAAATGGATATTTTACATATATACAA,5-60667532-60667541-AT,5-60667606-60667615-AT,5-60667642-60667710-AATGGATATTTTACATGTATAT,5-60667708-60667834-AAAATGGATATTTTACATATATATAA,5-60667724-60667733-AT,5-60667750-60667759-AT,5-60667776-60667785-AT,5-60667802-60667811-AT,5-60667809-60667905-TAAAAAATGGATATTTTACATATATG,5-60667903-60667913-TA,5-60667927-60667939-TA,5-60667951-60667961-TA,5-60667971-60667981-TA,5-60667991-60668001-TA,5-60667991-60668097-TATATATATAAAATGGATATTTTA,5-60668013-60668025-TA,5-60668037-60668049-TA,5-60668061-60668073-TA,5-60668061-60668149-TATATATATATAAAATGGATATTTTA,5-60668085-60668099-TA,5-60668111-60668125-TA,5-60668137-60668149-TA,5-60668159-60668171-TA,5-60668183-60668195-TA,5-60668207-60668221-TA,5-60668209-60668233-TATATATATATAAAATGGATATTT,5-60668233-60668247-TA,5-60668257-60668278-TA,5-60668281-60668292-T;MOTIFS=TATATATATATAAAATGGATATTT,AAAATGGATATTTTACATATATACAA,TA,TAAAAAATGGATATTTTACATATATG,AT,AATGGATATTTTACATGTATAT,AAAATGGATATTTTACATATATATAA,TATATATATAAAATGGATATTTTA,TATATATATATAAAATGGATATTTTA,T;STRUC=<VC195504>	HPRC,HGSVC,1KG-ONT	No	0.118	No	NA,NA	NA	NA
chr5:60667990	174370	DEL	192	0.8317	0.6219	1	DEPDC1B(7.3204e-11,0.959)	DEPDC1B(7.3204e-11,0.959)	NA	NA	NA	NA	NA	NA	NA	No	ID=5-60667350-60667361-AT,5-60667360-60667539-AAAATGGATATTTTACATATATACAA,5-60667532-60667541-AT,5-60667606-60667615-AT,5-60667642-60667710-AATGGATATTTTACATGTATAT,5-60667708-60667834-AAAATGGATATTTTACATATATATAA,5-60667724-60667733-AT,5-60667750-60667759-AT,5-60667776-60667785-AT,5-60667802-60667811-AT,5-60667809-60667905-TAAAAAATGGATATTTTACATATATG,5-60667903-60667913-TA,5-60667927-60667939-TA,5-60667951-60667961-TA,5-60667971-60667981-TA,5-60667991-60668001-TA,5-60667991-60668097-TATATATATAAAATGGATATTTTA,5-60668013-60668025-TA,5-60668037-60668049-TA,5-60668061-60668073-TA,5-60668061-60668149-TATATATATATAAAATGGATATTTTA,5-60668085-60668099-TA,5-60668111-60668125-TA,5-60668137-60668149-TA,5-60668159-60668171-TA,5-60668183-60668195-TA,5-60668207-60668221-TA,5-60668209-60668233-TATATATATATAAAATGGATATTT,5-60668233-60668247-TA,5-60668257-60668278-TA,5-60668281-60668292-T;MOTIFS=TATATATATATAAAATGGATATTT,AAAATGGATATTTTACATATATACAA,TA,TAAAAAATGGATATTTTACATATATG,AT,AATGGATATTTTACATGTATAT,AAAATGGATATTTTACATATATATAA,TATATATATAAAATGGATATTTTA,TATATATATATAAAATGGATATTTTA,T;STRUC=<VC195504>	NA	Yes	0.041	No	NA,NA	NA	NA
chr5:60667991	174373	DEL	72	0.8372	0.5981	82	DEPDC1B(7.3204e-11,0.959)	DEPDC1B(7.3204e-11,0.959)	NA	NA	NA	NA	NA	NA	NA	No	ID=5-60667350-60667361-AT,5-60667360-60667539-AAAATGGATATTTTACATATATACAA,5-60667532-60667541-AT,5-60667606-60667615-AT,5-60667642-60667710-AATGGATATTTTACATGTATAT,5-60667708-60667834-AAAATGGATATTTTACATATATATAA,5-60667724-60667733-AT,5-60667750-60667759-AT,5-60667776-60667785-AT,5-60667802-60667811-AT,5-60667809-60667905-TAAAAAATGGATATTTTACATATATG,5-60667903-60667913-TA,5-60667927-60667939-TA,5-60667951-60667961-TA,5-60667971-60667981-TA,5-60667991-60668001-TA,5-60667991-60668097-TATATATATAAAATGGATATTTTA,5-60668013-60668025-TA,5-60668037-60668049-TA,5-60668061-60668073-TA,5-60668061-60668149-TATATATATATAAAATGGATATTTTA,5-60668085-60668099-TA,5-60668111-60668125-TA,5-60668137-60668149-TA,5-60668159-60668171-TA,5-60668183-60668195-TA,5-60668207-60668221-TA,5-60668209-60668233-TATATATATATAAAATGGATATTT,5-60668233-60668247-TA,5-60668257-60668278-TA,5-60668281-60668292-T;MOTIFS=TATATATATATAAAATGGATATTT,AAAATGGATATTTTACATATATACAA,TA,TAAAAAATGGATATTTTACATATATG,AT,AATGGATATTTTACATGTATAT,AAAATGGATATTTTACATATATATAA,TATATATATAAAATGGATATTTTA,TATATATATATAAAATGGATATTTTA,T;STRUC=<VC195504>	HPRC,HGSVC,1KG-ONT	No	0.006	Yes	NA,NA	NA	NA
chr5:60667991	174371	INS	152	0.8689	0.4829	4	DEPDC1B(7.3204e-11,0.959)	DEPDC1B(7.3204e-11,0.959)	NA	NA	NA	NA	NA	NA	NA	No	ID=5-60667350-60667361-AT,5-60667360-60667539-AAAATGGATATTTTACATATATACAA,5-60667532-60667541-AT,5-60667606-60667615-AT,5-60667642-60667710-AATGGATATTTTACATGTATAT,5-60667708-60667834-AAAATGGATATTTTACATATATATAA,5-60667724-60667733-AT,5-60667750-60667759-AT,5-60667776-60667785-AT,5-60667802-60667811-AT,5-60667809-60667905-TAAAAAATGGATATTTTACATATATG,5-60667903-60667913-TA,5-60667927-60667939-TA,5-60667951-60667961-TA,5-60667971-60667981-TA,5-60667991-60668001-TA,5-60667991-60668097-TATATATATAAAATGGATATTTTA,5-60668013-60668025-TA,5-60668037-60668049-TA,5-60668061-60668073-TA,5-60668061-60668149-TATATATATATAAAATGGATATTTTA,5-60668085-60668099-TA,5-60668111-60668125-TA,5-60668137-60668149-TA,5-60668159-60668171-TA,5-60668183-60668195-TA,5-60668207-60668221-TA,5-60668209-60668233-TATATATATATAAAATGGATATTT,5-60668233-60668247-TA,5-60668257-60668278-TA,5-60668281-60668292-T;MOTIFS=TATATATATATAAAATGGATATTT,AAAATGGATATTTTACATATATACAA,TA,TAAAAAATGGATATTTTACATATATG,AT,AATGGATATTTTACATGTATAT,AAAATGGATATTTTACATATATATAA,TATATATATAAAATGGATATTTTA,TATATATATATAAAATGGATATTTTA,T;STRUC=<VC195504>	HPRC,HGSVC,1KG-ONT	No	0.692	No	NA,NA	NA	NA
chr5:60667991	174372	INS	128	0.9306	0.2752	4	DEPDC1B(7.3204e-11,0.959)	DEPDC1B(7.3204e-11,0.959)	NA	NA	NA	NA	NA	NA	NA	No	ID=5-60667350-60667361-AT,5-60667360-60667539-AAAATGGATATTTTACATATATACAA,5-60667532-60667541-AT,5-60667606-60667615-AT,5-60667642-60667710-AATGGATATTTTACATGTATAT,5-60667708-60667834-AAAATGGATATTTTACATATATATAA,5-60667724-60667733-AT,5-60667750-60667759-AT,5-60667776-60667785-AT,5-60667802-60667811-AT,5-60667809-60667905-TAAAAAATGGATATTTTACATATATG,5-60667903-60667913-TA,5-60667927-60667939-TA,5-60667951-60667961-TA,5-60667971-60667981-TA,5-60667991-60668001-TA,5-60667991-60668097-TATATATATAAAATGGATATTTTA,5-60668013-60668025-TA,5-60668037-60668049-TA,5-60668061-60668073-TA,5-60668061-60668149-TATATATATATAAAATGGATATTTTA,5-60668085-60668099-TA,5-60668111-60668125-TA,5-60668137-60668149-TA,5-60668159-60668171-TA,5-60668183-60668195-TA,5-60668207-60668221-TA,5-60668209-60668233-TATATATATATAAAATGGATATTT,5-60668233-60668247-TA,5-60668257-60668278-TA,5-60668281-60668292-T;MOTIFS=TATATATATATAAAATGGATATTT,AAAATGGATATTTTACATATATACAA,TA,TAAAAAATGGATATTTTACATATATG,AT,AATGGATATTTTACATGTATAT,AAAATGGATATTTTACATATATATAA,TATATATATAAAATGGATATTTTA,TATATATATATAAAATGGATATTTTA,T;STRUC=<VC195504>	HPRC,HGSVC,1KG-ONT	No	0.692	Yes	NA,NA	NA	NA
chr5:60667991	174374	DEL	98	0.8868	0.4156	67	DEPDC1B(7.3204e-11,0.959)	DEPDC1B(7.3204e-11,0.959)	NA	NA	NA	NA	NA	NA	NA	No	ID=5-60667350-60667361-AT,5-60667360-60667539-AAAATGGATATTTTACATATATACAA,5-60667532-60667541-AT,5-60667606-60667615-AT,5-60667642-60667710-AATGGATATTTTACATGTATAT,5-60667708-60667834-AAAATGGATATTTTACATATATATAA,5-60667724-60667733-AT,5-60667750-60667759-AT,5-60667776-60667785-AT,5-60667802-60667811-AT,5-60667809-60667905-TAAAAAATGGATATTTTACATATATG,5-60667903-60667913-TA,5-60667927-60667939-TA,5-60667951-60667961-TA,5-60667971-60667981-TA,5-60667991-60668001-TA,5-60667991-60668097-TATATATATAAAATGGATATTTTA,5-60668013-60668025-TA,5-60668037-60668049-TA,5-60668061-60668073-TA,5-60668061-60668149-TATATATATATAAAATGGATATTTTA,5-60668085-60668099-TA,5-60668111-60668125-TA,5-60668137-60668149-TA,5-60668159-60668171-TA,5-60668183-60668195-TA,5-60668207-60668221-TA,5-60668209-60668233-TATATATATATAAAATGGATATTT,5-60668233-60668247-TA,5-60668257-60668278-TA,5-60668281-60668292-T;MOTIFS=TATATATATATAAAATGGATATTT,AAAATGGATATTTTACATATATACAA,TA,TAAAAAATGGATATTTTACATATATG,AT,AATGGATATTTTACATGTATAT,AAAATGGATATTTTACATATATATAA,TATATATATAAAATGGATATTTTA,TATATATATATAAAATGGATATTTTA,T;STRUC=<VC195504>	HPRC,HGSVC,1KG-ONT	Yes	0.006	Yes	NA,NA	NA	NA
chr5:60667993	174375	DEL	92	0.8123	0.6672	28	DEPDC1B(7.3204e-11,0.959)	DEPDC1B(7.3204e-11,0.959)	NA	NA	NA	NA	NA	NA	NA	No	ID=5-60667350-60667361-AT,5-60667360-60667539-AAAATGGATATTTTACATATATACAA,5-60667532-60667541-AT,5-60667606-60667615-AT,5-60667642-60667710-AATGGATATTTTACATGTATAT,5-60667708-60667834-AAAATGGATATTTTACATATATATAA,5-60667724-60667733-AT,5-60667750-60667759-AT,5-60667776-60667785-AT,5-60667802-60667811-AT,5-60667809-60667905-TAAAAAATGGATATTTTACATATATG,5-60667903-60667913-TA,5-60667927-60667939-TA,5-60667951-60667961-TA,5-60667971-60667981-TA,5-60667991-60668001-TA,5-60667991-60668097-TATATATATAAAATGGATATTTTA,5-60668013-60668025-TA,5-60668037-60668049-TA,5-60668061-60668073-TA,5-60668061-60668149-TATATATATATAAAATGGATATTTTA,5-60668085-60668099-TA,5-60668111-60668125-TA,5-60668137-60668149-TA,5-60668159-60668171-TA,5-60668183-60668195-TA,5-60668207-60668221-TA,5-60668209-60668233-TATATATATATAAAATGGATATTT,5-60668233-60668247-TA,5-60668257-60668278-TA,5-60668281-60668292-T;MOTIFS=TATATATATATAAAATGGATATTT,AAAATGGATATTTTACATATATACAA,TA,TAAAAAATGGATATTTTACATATATG,AT,AATGGATATTTTACATGTATAT,AAAATGGATATTTTACATATATATAA,TATATATATAAAATGGATATTTTA,TATATATATATAAAATGGATATTTTA,T;STRUC=<VC195504>	HPRC,HGSVC,1KG-ONT	Yes	0.006	Yes	NA,NA	NA	NA
chr5:60668011	174376	DEL	78	0.8435	0.5654	23	DEPDC1B(7.3204e-11,0.959)	DEPDC1B(7.3204e-11,0.959)	NA	NA	NA	NA	NA	NA	NA	No	ID=5-60667350-60667361-AT,5-60667360-60667539-AAAATGGATATTTTACATATATACAA,5-60667532-60667541-AT,5-60667606-60667615-AT,5-60667642-60667710-AATGGATATTTTACATGTATAT,5-60667708-60667834-AAAATGGATATTTTACATATATATAA,5-60667724-60667733-AT,5-60667750-60667759-AT,5-60667776-60667785-AT,5-60667802-60667811-AT,5-60667809-60667905-TAAAAAATGGATATTTTACATATATG,5-60667903-60667913-TA,5-60667927-60667939-TA,5-60667951-60667961-TA,5-60667971-60667981-TA,5-60667991-60668001-TA,5-60667991-60668097-TATATATATAAAATGGATATTTTA,5-60668013-60668025-TA,5-60668037-60668049-TA,5-60668061-60668073-TA,5-60668061-60668149-TATATATATATAAAATGGATATTTTA,5-60668085-60668099-TA,5-60668111-60668125-TA,5-60668137-60668149-TA,5-60668159-60668171-TA,5-60668183-60668195-TA,5-60668207-60668221-TA,5-60668209-60668233-TATATATATATAAAATGGATATTT,5-60668233-60668247-TA,5-60668257-60668278-TA,5-60668281-60668292-T;MOTIFS=TATATATATATAAAATGGATATTT,AAAATGGATATTTTACATATATACAA,TA,TAAAAAATGGATATTTTACATATATG,AT,AATGGATATTTTACATGTATAT,AAAATGGATATTTTACATATATATAA,TATATATATAAAATGGATATTTTA,TATATATATATAAAATGGATATTTTA,T;STRUC=<VC195504>	HPRC,HGSVC,1KG-ONT	No	0.006	Yes	NA,NA	NA	NA
chr5:60668015	174377	DEL	144	0.8027	0.6721	357	DEPDC1B(7.3204e-11,0.959)	DEPDC1B(7.3204e-11,0.959)	NA	NA	NA	NA	NA	NA	NA	No	ID=5-60667350-60667361-AT,5-60667360-60667539-AAAATGGATATTTTACATATATACAA,5-60667532-60667541-AT,5-60667606-60667615-AT,5-60667642-60667710-AATGGATATTTTACATGTATAT,5-60667708-60667834-AAAATGGATATTTTACATATATATAA,5-60667724-60667733-AT,5-60667750-60667759-AT,5-60667776-60667785-AT,5-60667802-60667811-AT,5-60667809-60667905-TAAAAAATGGATATTTTACATATATG,5-60667903-60667913-TA,5-60667927-60667939-TA,5-60667951-60667961-TA,5-60667971-60667981-TA,5-60667991-60668001-TA,5-60667991-60668097-TATATATATAAAATGGATATTTTA,5-60668013-60668025-TA,5-60668037-60668049-TA,5-60668061-60668073-TA,5-60668061-60668149-TATATATATATAAAATGGATATTTTA,5-60668085-60668099-TA,5-60668111-60668125-TA,5-60668137-60668149-TA,5-60668159-60668171-TA,5-60668183-60668195-TA,5-60668207-60668221-TA,5-60668209-60668233-TATATATATATAAAATGGATATTT,5-60668233-60668247-TA,5-60668257-60668278-TA,5-60668281-60668292-T;MOTIFS=TATATATATATAAAATGGATATTT,AAAATGGATATTTTACATATATACAA,TA,TAAAAAATGGATATTTTACATATATG,AT,AATGGATATTTTACATGTATAT,AAAATGGATATTTTACATATATATAA,TATATATATAAAATGGATATTTTA,TATATATATATAAAATGGATATTTTA,T;STRUC=<VC195504>	HGSVC	Yes	0.005	Yes	NA,NA	NA	NA
chr5:60668061	174378	INS	178	0.8134	0.6606	12	DEPDC1B(7.3204e-11,0.959)	DEPDC1B(7.3204e-11,0.959)	NA	NA	NA	NA	NA	NA	NA	No	ID=5-60667350-60667361-AT,5-60667360-60667539-AAAATGGATATTTTACATATATACAA,5-60667532-60667541-AT,5-60667606-60667615-AT,5-60667642-60667710-AATGGATATTTTACATGTATAT,5-60667708-60667834-AAAATGGATATTTTACATATATATAA,5-60667724-60667733-AT,5-60667750-60667759-AT,5-60667776-60667785-AT,5-60667802-60667811-AT,5-60667809-60667905-TAAAAAATGGATATTTTACATATATG,5-60667903-60667913-TA,5-60667927-60667939-TA,5-60667951-60667961-TA,5-60667971-60667981-TA,5-60667991-60668001-TA,5-60667991-60668097-TATATATATAAAATGGATATTTTA,5-60668013-60668025-TA,5-60668037-60668049-TA,5-60668061-60668073-TA,5-60668061-60668149-TATATATATATAAAATGGATATTTTA,5-60668085-60668099-TA,5-60668111-60668125-TA,5-60668137-60668149-TA,5-60668159-60668171-TA,5-60668183-60668195-TA,5-60668207-60668221-TA,5-60668209-60668233-TATATATATATAAAATGGATATTT,5-60668233-60668247-TA,5-60668257-60668278-TA,5-60668281-60668292-T;MOTIFS=TATATATATATAAAATGGATATTT,AAAATGGATATTTTACATATATACAA,TA,TAAAAAATGGATATTTTACATATATG,AT,AATGGATATTTTACATGTATAT,AAAATGGATATTTTACATATATATAA,TATATATATAAAATGGATATTTTA,TATATATATATAAAATGGATATTTTA,T;STRUC=<VC195504>	HPRC,HGSVC,1KG-ONT	No	0.118	Yes	NA,NA	NA	NA
chr5:60668084	174379	INS	50	0.9367	0.2375	118	DEPDC1B(7.3204e-11,0.959)	DEPDC1B(7.3204e-11,0.959)	NA	NA	NA	NA	NA	NA	NA	No	ID=5-60667350-60667361-AT,5-60667360-60667539-AAAATGGATATTTTACATATATACAA,5-60667532-60667541-AT,5-60667606-60667615-AT,5-60667642-60667710-AATGGATATTTTACATGTATAT,5-60667708-60667834-AAAATGGATATTTTACATATATATAA,5-60667724-60667733-AT,5-60667750-60667759-AT,5-60667776-60667785-AT,5-60667802-60667811-AT,5-60667809-60667905-TAAAAAATGGATATTTTACATATATG,5-60667903-60667913-TA,5-60667927-60667939-TA,5-60667951-60667961-TA,5-60667971-60667981-TA,5-60667991-60668001-TA,5-60667991-60668097-TATATATATAAAATGGATATTTTA,5-60668013-60668025-TA,5-60668037-60668049-TA,5-60668061-60668073-TA,5-60668061-60668149-TATATATATATAAAATGGATATTTTA,5-60668085-60668099-TA,5-60668111-60668125-TA,5-60668137-60668149-TA,5-60668159-60668171-TA,5-60668183-60668195-TA,5-60668207-60668221-TA,5-60668209-60668233-TATATATATATAAAATGGATATTT,5-60668233-60668247-TA,5-60668257-60668278-TA,5-60668281-60668292-T;MOTIFS=TATATATATATAAAATGGATATTT,AAAATGGATATTTTACATATATACAA,TA,TAAAAAATGGATATTTTACATATATG,AT,AATGGATATTTTACATGTATAT,AAAATGGATATTTTACATATATATAA,TATATATATAAAATGGATATTTTA,TATATATATATAAAATGGATATTTTA,T;STRUC=<VC195504>	HPRC,HGSVC	No	0.692	Yes	NA,NA	NA	NA
chr5:60668111	174380	INS	57	0.7933	0.6976	6	DEPDC1B(7.3204e-11,0.959)	DEPDC1B(7.3204e-11,0.959)	NA	NA	NA	NA	NA	NA	NA	No	ID=5-60667350-60667361-AT,5-60667360-60667539-AAAATGGATATTTTACATATATACAA,5-60667532-60667541-AT,5-60667606-60667615-AT,5-60667642-60667710-AATGGATATTTTACATGTATAT,5-60667708-60667834-AAAATGGATATTTTACATATATATAA,5-60667724-60667733-AT,5-60667750-60667759-AT,5-60667776-60667785-AT,5-60667802-60667811-AT,5-60667809-60667905-TAAAAAATGGATATTTTACATATATG,5-60667903-60667913-TA,5-60667927-60667939-TA,5-60667951-60667961-TA,5-60667971-60667981-TA,5-60667991-60668001-TA,5-60667991-60668097-TATATATATAAAATGGATATTTTA,5-60668013-60668025-TA,5-60668037-60668049-TA,5-60668061-60668073-TA,5-60668061-60668149-TATATATATATAAAATGGATATTTTA,5-60668085-60668099-TA,5-60668111-60668125-TA,5-60668137-60668149-TA,5-60668159-60668171-TA,5-60668183-60668195-TA,5-60668207-60668221-TA,5-60668209-60668233-TATATATATATAAAATGGATATTT,5-60668233-60668247-TA,5-60668257-60668278-TA,5-60668281-60668292-T;MOTIFS=TATATATATATAAAATGGATATTT,AAAATGGATATTTTACATATATACAA,TA,TAAAAAATGGATATTTTACATATATG,AT,AATGGATATTTTACATGTATAT,AAAATGGATATTTTACATATATATAA,TATATATATAAAATGGATATTTTA,TATATATATATAAAATGGATATTTTA,T;STRUC=<VC195504>	HPRC,HGSVC,1KG-ONT	No	0.118	Yes	NA,NA	NA	NA
chr5:60668136	174381	DEL	120	0.8132	0.6532	133	DEPDC1B(7.3204e-11,0.959)	DEPDC1B(7.3204e-11,0.959)	NA	NA	NA	NA	NA	NA	NA	No	ID=5-60667350-60667361-AT,5-60667360-60667539-AAAATGGATATTTTACATATATACAA,5-60667532-60667541-AT,5-60667606-60667615-AT,5-60667642-60667710-AATGGATATTTTACATGTATAT,5-60667708-60667834-AAAATGGATATTTTACATATATATAA,5-60667724-60667733-AT,5-60667750-60667759-AT,5-60667776-60667785-AT,5-60667802-60667811-AT,5-60667809-60667905-TAAAAAATGGATATTTTACATATATG,5-60667903-60667913-TA,5-60667927-60667939-TA,5-60667951-60667961-TA,5-60667971-60667981-TA,5-60667991-60668001-TA,5-60667991-60668097-TATATATATAAAATGGATATTTTA,5-60668013-60668025-TA,5-60668037-60668049-TA,5-60668061-60668073-TA,5-60668061-60668149-TATATATATATAAAATGGATATTTTA,5-60668085-60668099-TA,5-60668111-60668125-TA,5-60668137-60668149-TA,5-60668159-60668171-TA,5-60668183-60668195-TA,5-60668207-60668221-TA,5-60668209-60668233-TATATATATATAAAATGGATATTT,5-60668233-60668247-TA,5-60668257-60668278-TA,5-60668281-60668292-T;MOTIFS=TATATATATATAAAATGGATATTT,AAAATGGATATTTTACATATATACAA,TA,TAAAAAATGGATATTTTACATATATG,AT,AATGGATATTTTACATGTATAT,AAAATGGATATTTTACATATATATAA,TATATATATAAAATGGATATTTTA,TATATATATATAAAATGGATATTTTA,T;STRUC=<VC195504>	HPRC,HGSVC,1KG-ONT	No	2.438	Yes	NA,NA	NA	NA
chr5:60668158	174382	INS	78	0.798	0.6892	2	DEPDC1B(7.3204e-11,0.959)	DEPDC1B(7.3204e-11,0.959)	NA	NA	NA	NA	NA	NA	NA	No	ID=5-60667350-60667361-AT,5-60667360-60667539-AAAATGGATATTTTACATATATACAA,5-60667532-60667541-AT,5-60667606-60667615-AT,5-60667642-60667710-AATGGATATTTTACATGTATAT,5-60667708-60667834-AAAATGGATATTTTACATATATATAA,5-60667724-60667733-AT,5-60667750-60667759-AT,5-60667776-60667785-AT,5-60667802-60667811-AT,5-60667809-60667905-TAAAAAATGGATATTTTACATATATG,5-60667903-60667913-TA,5-60667927-60667939-TA,5-60667951-60667961-TA,5-60667971-60667981-TA,5-60667991-60668001-TA,5-60667991-60668097-TATATATATAAAATGGATATTTTA,5-60668013-60668025-TA,5-60668037-60668049-TA,5-60668061-60668073-TA,5-60668061-60668149-TATATATATATAAAATGGATATTTTA,5-60668085-60668099-TA,5-60668111-60668125-TA,5-60668137-60668149-TA,5-60668159-60668171-TA,5-60668183-60668195-TA,5-60668207-60668221-TA,5-60668209-60668233-TATATATATATAAAATGGATATTT,5-60668233-60668247-TA,5-60668257-60668278-TA,5-60668281-60668292-T;MOTIFS=TATATATATATAAAATGGATATTT,AAAATGGATATTTTACATATATACAA,TA,TAAAAAATGGATATTTTACATATATG,AT,AATGGATATTTTACATGTATAT,AAAATGGATATTTTACATATATATAA,TATATATATAAAATGGATATTTTA,TATATATATATAAAATGGATATTTTA,T;STRUC=<VC195504>	HPRC,HGSVC,1KG-ONT	No	0.118	Yes	NA,NA	NA	NA
chr5:60668158	174383	INS	306	0.8695	0.4995	68	DEPDC1B(7.3204e-11,0.959)	DEPDC1B(7.3204e-11,0.959)	NA	NA	NA	NA	NA	NA	NA	No	ID=5-60667350-60667361-AT,5-60667360-60667539-AAAATGGATATTTTACATATATACAA,5-60667532-60667541-AT,5-60667606-60667615-AT,5-60667642-60667710-AATGGATATTTTACATGTATAT,5-60667708-60667834-AAAATGGATATTTTACATATATATAA,5-60667724-60667733-AT,5-60667750-60667759-AT,5-60667776-60667785-AT,5-60667802-60667811-AT,5-60667809-60667905-TAAAAAATGGATATTTTACATATATG,5-60667903-60667913-TA,5-60667927-60667939-TA,5-60667951-60667961-TA,5-60667971-60667981-TA,5-60667991-60668001-TA,5-60667991-60668097-TATATATATAAAATGGATATTTTA,5-60668013-60668025-TA,5-60668037-60668049-TA,5-60668061-60668073-TA,5-60668061-60668149-TATATATATATAAAATGGATATTTTA,5-60668085-60668099-TA,5-60668111-60668125-TA,5-60668137-60668149-TA,5-60668159-60668171-TA,5-60668183-60668195-TA,5-60668207-60668221-TA,5-60668209-60668233-TATATATATATAAAATGGATATTT,5-60668233-60668247-TA,5-60668257-60668278-TA,5-60668281-60668292-T;MOTIFS=TATATATATATAAAATGGATATTT,AAAATGGATATTTTACATATATACAA,TA,TAAAAAATGGATATTTTACATATATG,AT,AATGGATATTTTACATGTATAT,AAAATGGATATTTTACATATATATAA,TATATATATAAAATGGATATTTTA,TATATATATATAAAATGGATATTTTA,T;STRUC=<VC195504>	HGSVC,1KG-ONT	No	0.118	Yes	NA,NA	NA	NA
chr5:60668159	174384	INS	58	0.8787	0.4538	107	DEPDC1B(7.3204e-11,0.959)	DEPDC1B(7.3204e-11,0.959)	NA	NA	NA	NA	NA	NA	NA	No	ID=5-60667350-60667361-AT,5-60667360-60667539-AAAATGGATATTTTACATATATACAA,5-60667532-60667541-AT,5-60667606-60667615-AT,5-60667642-60667710-AATGGATATTTTACATGTATAT,5-60667708-60667834-AAAATGGATATTTTACATATATATAA,5-60667724-60667733-AT,5-60667750-60667759-AT,5-60667776-60667785-AT,5-60667802-60667811-AT,5-60667809-60667905-TAAAAAATGGATATTTTACATATATG,5-60667903-60667913-TA,5-60667927-60667939-TA,5-60667951-60667961-TA,5-60667971-60667981-TA,5-60667991-60668001-TA,5-60667991-60668097-TATATATATAAAATGGATATTTTA,5-60668013-60668025-TA,5-60668037-60668049-TA,5-60668061-60668073-TA,5-60668061-60668149-TATATATATATAAAATGGATATTTTA,5-60668085-60668099-TA,5-60668111-60668125-TA,5-60668137-60668149-TA,5-60668159-60668171-TA,5-60668183-60668195-TA,5-60668207-60668221-TA,5-60668209-60668233-TATATATATATAAAATGGATATTT,5-60668233-60668247-TA,5-60668257-60668278-TA,5-60668281-60668292-T;MOTIFS=TATATATATATAAAATGGATATTT,AAAATGGATATTTTACATATATACAA,TA,TAAAAAATGGATATTTTACATATATG,AT,AATGGATATTTTACATGTATAT,AAAATGGATATTTTACATATATATAA,TATATATATAAAATGGATATTTTA,TATATATATATAAAATGGATATTTTA,T;STRUC=<VC195504>	HPRC,HGSVC,1KG-ONT	No	0.118	Yes	NA,NA	NA	NA
chr5:60668183	174385	INS	54	0.9359	0.2768	40	DEPDC1B(7.3204e-11,0.959)	DEPDC1B(7.3204e-11,0.959)	NA	NA	NA	NA	NA	NA	NA	No	ID=5-60667350-60667361-AT,5-60667360-60667539-AAAATGGATATTTTACATATATACAA,5-60667532-60667541-AT,5-60667606-60667615-AT,5-60667642-60667710-AATGGATATTTTACATGTATAT,5-60667708-60667834-AAAATGGATATTTTACATATATATAA,5-60667724-60667733-AT,5-60667750-60667759-AT,5-60667776-60667785-AT,5-60667802-60667811-AT,5-60667809-60667905-TAAAAAATGGATATTTTACATATATG,5-60667903-60667913-TA,5-60667927-60667939-TA,5-60667951-60667961-TA,5-60667971-60667981-TA,5-60667991-60668001-TA,5-60667991-60668097-TATATATATAAAATGGATATTTTA,5-60668013-60668025-TA,5-60668037-60668049-TA,5-60668061-60668073-TA,5-60668061-60668149-TATATATATATAAAATGGATATTTTA,5-60668085-60668099-TA,5-60668111-60668125-TA,5-60668137-60668149-TA,5-60668159-60668171-TA,5-60668183-60668195-TA,5-60668207-60668221-TA,5-60668209-60668233-TATATATATATAAAATGGATATTT,5-60668233-60668247-TA,5-60668257-60668278-TA,5-60668281-60668292-T;MOTIFS=TATATATATATAAAATGGATATTT,AAAATGGATATTTTACATATATACAA,TA,TAAAAAATGGATATTTTACATATATG,AT,AATGGATATTTTACATGTATAT,AAAATGGATATTTTACATATATATAA,TATATATATAAAATGGATATTTTA,TATATATATATAAAATGGATATTTTA,T;STRUC=<VC195504>	HPRC,HGSVC	No	0.202	Yes	NA,NA	NA	NA
chr5:60668207	174386	INS	72	0.8519	0.5368	3	DEPDC1B(7.3204e-11,0.959)	DEPDC1B(7.3204e-11,0.959)	NA	NA	NA	NA	NA	NA	NA	No	ID=5-60667350-60667361-AT,5-60667360-60667539-AAAATGGATATTTTACATATATACAA,5-60667532-60667541-AT,5-60667606-60667615-AT,5-60667642-60667710-AATGGATATTTTACATGTATAT,5-60667708-60667834-AAAATGGATATTTTACATATATATAA,5-60667724-60667733-AT,5-60667750-60667759-AT,5-60667776-60667785-AT,5-60667802-60667811-AT,5-60667809-60667905-TAAAAAATGGATATTTTACATATATG,5-60667903-60667913-TA,5-60667927-60667939-TA,5-60667951-60667961-TA,5-60667971-60667981-TA,5-60667991-60668001-TA,5-60667991-60668097-TATATATATAAAATGGATATTTTA,5-60668013-60668025-TA,5-60668037-60668049-TA,5-60668061-60668073-TA,5-60668061-60668149-TATATATATATAAAATGGATATTTTA,5-60668085-60668099-TA,5-60668111-60668125-TA,5-60668137-60668149-TA,5-60668159-60668171-TA,5-60668183-60668195-TA,5-60668207-60668221-TA,5-60668209-60668233-TATATATATATAAAATGGATATTT,5-60668233-60668247-TA,5-60668257-60668278-TA,5-60668281-60668292-T;MOTIFS=TATATATATATAAAATGGATATTT,AAAATGGATATTTTACATATATACAA,TA,TAAAAAATGGATATTTTACATATATG,AT,AATGGATATTTTACATGTATAT,AAAATGGATATTTTACATATATATAA,TATATATATAAAATGGATATTTTA,TATATATATATAAAATGGATATTTTA,T;STRUC=<VC195504>	HPRC,HGSVC,1KG-ONT	No	0.008	No	NA,NA	NA	NA
chr5:60668209	174387	INS	326	0.813	0.6922	51	DEPDC1B(7.3204e-11,0.959)	DEPDC1B(7.3204e-11,0.959)	NA	NA	NA	NA	NA	NA	NA	No	ID=5-60667350-60667361-AT,5-60667360-60667539-AAAATGGATATTTTACATATATACAA,5-60667532-60667541-AT,5-60667606-60667615-AT,5-60667642-60667710-AATGGATATTTTACATGTATAT,5-60667708-60667834-AAAATGGATATTTTACATATATATAA,5-60667724-60667733-AT,5-60667750-60667759-AT,5-60667776-60667785-AT,5-60667802-60667811-AT,5-60667809-60667905-TAAAAAATGGATATTTTACATATATG,5-60667903-60667913-TA,5-60667927-60667939-TA,5-60667951-60667961-TA,5-60667971-60667981-TA,5-60667991-60668001-TA,5-60667991-60668097-TATATATATAAAATGGATATTTTA,5-60668013-60668025-TA,5-60668037-60668049-TA,5-60668061-60668073-TA,5-60668061-60668149-TATATATATATAAAATGGATATTTTA,5-60668085-60668099-TA,5-60668111-60668125-TA,5-60668137-60668149-TA,5-60668159-60668171-TA,5-60668183-60668195-TA,5-60668207-60668221-TA,5-60668209-60668233-TATATATATATAAAATGGATATTT,5-60668233-60668247-TA,5-60668257-60668278-TA,5-60668281-60668292-T;MOTIFS=TATATATATATAAAATGGATATTT,AAAATGGATATTTTACATATATACAA,TA,TAAAAAATGGATATTTTACATATATG,AT,AATGGATATTTTACATGTATAT,AAAATGGATATTTTACATATATATAA,TATATATATAAAATGGATATTTTA,TATATATATATAAAATGGATATTTTA,T;STRUC=<VC195504>	HGSVC,1KG-ONT	No	0.008	Yes	NA,NA	NA	NA
chr5:60668209	174388	INS	74	0.8619	0.5156	15	DEPDC1B(7.3204e-11,0.959)	DEPDC1B(7.3204e-11,0.959)	NA	NA	NA	NA	NA	NA	NA	No	ID=5-60667350-60667361-AT,5-60667360-60667539-AAAATGGATATTTTACATATATACAA,5-60667532-60667541-AT,5-60667606-60667615-AT,5-60667642-60667710-AATGGATATTTTACATGTATAT,5-60667708-60667834-AAAATGGATATTTTACATATATATAA,5-60667724-60667733-AT,5-60667750-60667759-AT,5-60667776-60667785-AT,5-60667802-60667811-AT,5-60667809-60667905-TAAAAAATGGATATTTTACATATATG,5-60667903-60667913-TA,5-60667927-60667939-TA,5-60667951-60667961-TA,5-60667971-60667981-TA,5-60667991-60668001-TA,5-60667991-60668097-TATATATATAAAATGGATATTTTA,5-60668013-60668025-TA,5-60668037-60668049-TA,5-60668061-60668073-TA,5-60668061-60668149-TATATATATATAAAATGGATATTTTA,5-60668085-60668099-TA,5-60668111-60668125-TA,5-60668137-60668149-TA,5-60668159-60668171-TA,5-60668183-60668195-TA,5-60668207-60668221-TA,5-60668209-60668233-TATATATATATAAAATGGATATTT,5-60668233-60668247-TA,5-60668257-60668278-TA,5-60668281-60668292-T;MOTIFS=TATATATATATAAAATGGATATTT,AAAATGGATATTTTACATATATACAA,TA,TAAAAAATGGATATTTTACATATATG,AT,AATGGATATTTTACATGTATAT,AAAATGGATATTTTACATATATATAA,TATATATATAAAATGGATATTTTA,TATATATATATAAAATGGATATTTTA,T;STRUC=<VC195504>	HPRC,HGSVC,1KG-ONT	No	0.008	Yes	NA,NA	NA	NA
chr5:60668233	174391	INS	50	0.8163	0.6548	96	DEPDC1B(7.3204e-11,0.959)	DEPDC1B(7.3204e-11,0.959)	NA	NA	NA	NA	NA	NA	NA	No	ID=5-60667350-60667361-AT,5-60667360-60667539-AAAATGGATATTTTACATATATACAA,5-60667532-60667541-AT,5-60667606-60667615-AT,5-60667642-60667710-AATGGATATTTTACATGTATAT,5-60667708-60667834-AAAATGGATATTTTACATATATATAA,5-60667724-60667733-AT,5-60667750-60667759-AT,5-60667776-60667785-AT,5-60667802-60667811-AT,5-60667809-60667905-TAAAAAATGGATATTTTACATATATG,5-60667903-60667913-TA,5-60667927-60667939-TA,5-60667951-60667961-TA,5-60667971-60667981-TA,5-60667991-60668001-TA,5-60667991-60668097-TATATATATAAAATGGATATTTTA,5-60668013-60668025-TA,5-60668037-60668049-TA,5-60668061-60668073-TA,5-60668061-60668149-TATATATATATAAAATGGATATTTTA,5-60668085-60668099-TA,5-60668111-60668125-TA,5-60668137-60668149-TA,5-60668159-60668171-TA,5-60668183-60668195-TA,5-60668207-60668221-TA,5-60668209-60668233-TATATATATATAAAATGGATATTT,5-60668233-60668247-TA,5-60668257-60668278-TA,5-60668281-60668292-T;MOTIFS=TATATATATATAAAATGGATATTT,AAAATGGATATTTTACATATATACAA,TA,TAAAAAATGGATATTTTACATATATG,AT,AATGGATATTTTACATGTATAT,AAAATGGATATTTTACATATATATAA,TATATATATAAAATGGATATTTTA,TATATATATATAAAATGGATATTTTA,T;STRUC=<VC195504>	HPRC,HGSVC	No	0.008	Yes	NA,NA	NA	NA
chr5:60668233	174389	INS	100	0.8161	0.663	18	DEPDC1B(7.3204e-11,0.959)	DEPDC1B(7.3204e-11,0.959)	NA	NA	NA	NA	NA	NA	NA	No	ID=5-60667350-60667361-AT,5-60667360-60667539-AAAATGGATATTTTACATATATACAA,5-60667532-60667541-AT,5-60667606-60667615-AT,5-60667642-60667710-AATGGATATTTTACATGTATAT,5-60667708-60667834-AAAATGGATATTTTACATATATATAA,5-60667724-60667733-AT,5-60667750-60667759-AT,5-60667776-60667785-AT,5-60667802-60667811-AT,5-60667809-60667905-TAAAAAATGGATATTTTACATATATG,5-60667903-60667913-TA,5-60667927-60667939-TA,5-60667951-60667961-TA,5-60667971-60667981-TA,5-60667991-60668001-TA,5-60667991-60668097-TATATATATAAAATGGATATTTTA,5-60668013-60668025-TA,5-60668037-60668049-TA,5-60668061-60668073-TA,5-60668061-60668149-TATATATATATAAAATGGATATTTTA,5-60668085-60668099-TA,5-60668111-60668125-TA,5-60668137-60668149-TA,5-60668159-60668171-TA,5-60668183-60668195-TA,5-60668207-60668221-TA,5-60668209-60668233-TATATATATATAAAATGGATATTT,5-60668233-60668247-TA,5-60668257-60668278-TA,5-60668281-60668292-T;MOTIFS=TATATATATATAAAATGGATATTT,AAAATGGATATTTTACATATATACAA,TA,TAAAAAATGGATATTTTACATATATG,AT,AATGGATATTTTACATGTATAT,AAAATGGATATTTTACATATATATAA,TATATATATAAAATGGATATTTTA,TATATATATATAAAATGGATATTTTA,T;STRUC=<VC195504>	HPRC,HGSVC,1KG-ONT	No	0.008	Yes	NA,NA	NA	NA
chr5:60668233	174390	INS	76	0.8736	0.4722	19	DEPDC1B(7.3204e-11,0.959)	DEPDC1B(7.3204e-11,0.959)	NA	NA	NA	NA	NA	NA	NA	No	ID=5-60667350-60667361-AT,5-60667360-60667539-AAAATGGATATTTTACATATATACAA,5-60667532-60667541-AT,5-60667606-60667615-AT,5-60667642-60667710-AATGGATATTTTACATGTATAT,5-60667708-60667834-AAAATGGATATTTTACATATATATAA,5-60667724-60667733-AT,5-60667750-60667759-AT,5-60667776-60667785-AT,5-60667802-60667811-AT,5-60667809-60667905-TAAAAAATGGATATTTTACATATATG,5-60667903-60667913-TA,5-60667927-60667939-TA,5-60667951-60667961-TA,5-60667971-60667981-TA,5-60667991-60668001-TA,5-60667991-60668097-TATATATATAAAATGGATATTTTA,5-60668013-60668025-TA,5-60668037-60668049-TA,5-60668061-60668073-TA,5-60668061-60668149-TATATATATATAAAATGGATATTTTA,5-60668085-60668099-TA,5-60668111-60668125-TA,5-60668137-60668149-TA,5-60668159-60668171-TA,5-60668183-60668195-TA,5-60668207-60668221-TA,5-60668209-60668233-TATATATATATAAAATGGATATTT,5-60668233-60668247-TA,5-60668257-60668278-TA,5-60668281-60668292-T;MOTIFS=TATATATATATAAAATGGATATTT,AAAATGGATATTTTACATATATACAA,TA,TAAAAAATGGATATTTTACATATATG,AT,AATGGATATTTTACATGTATAT,AAAATGGATATTTTACATATATATAA,TATATATATAAAATGGATATTTTA,TATATATATATAAAATGGATATTTTA,T;STRUC=<VC195504>	HPRC,HGSVC,1KG-ONT	No	0.008	Yes	NA,NA	NA	NA
chr5:60668233	174392	INS	84	0.8646	0.4834	28	DEPDC1B(7.3204e-11,0.959)	DEPDC1B(7.3204e-11,0.959)	NA	NA	NA	NA	NA	NA	NA	No	ID=5-60667350-60667361-AT,5-60667360-60667539-AAAATGGATATTTTACATATATACAA,5-60667532-60667541-AT,5-60667606-60667615-AT,5-60667642-60667710-AATGGATATTTTACATGTATAT,5-60667708-60667834-AAAATGGATATTTTACATATATATAA,5-60667724-60667733-AT,5-60667750-60667759-AT,5-60667776-60667785-AT,5-60667802-60667811-AT,5-60667809-60667905-TAAAAAATGGATATTTTACATATATG,5-60667903-60667913-TA,5-60667927-60667939-TA,5-60667951-60667961-TA,5-60667971-60667981-TA,5-60667991-60668001-TA,5-60667991-60668097-TATATATATAAAATGGATATTTTA,5-60668013-60668025-TA,5-60668037-60668049-TA,5-60668061-60668073-TA,5-60668061-60668149-TATATATATATAAAATGGATATTTTA,5-60668085-60668099-TA,5-60668111-60668125-TA,5-60668137-60668149-TA,5-60668159-60668171-TA,5-60668183-60668195-TA,5-60668207-60668221-TA,5-60668209-60668233-TATATATATATAAAATGGATATTT,5-60668233-60668247-TA,5-60668257-60668278-TA,5-60668281-60668292-T;MOTIFS=TATATATATATAAAATGGATATTT,AAAATGGATATTTTACATATATACAA,TA,TAAAAAATGGATATTTTACATATATG,AT,AATGGATATTTTACATGTATAT,AAAATGGATATTTTACATATATATAA,TATATATATAAAATGGATATTTTA,TATATATATATAAAATGGATATTTTA,T;STRUC=<VC195504>	HPRC,HGSVC,1KG-ONT	No	0.008	Yes	NA,NA	NA	NA
chr5:60668233	174393	INS	260	0.7988	0.696	7	DEPDC1B(7.3204e-11,0.959)	DEPDC1B(7.3204e-11,0.959)	NA	NA	NA	NA	NA	NA	NA	No	ID=5-60667350-60667361-AT,5-60667360-60667539-AAAATGGATATTTTACATATATACAA,5-60667532-60667541-AT,5-60667606-60667615-AT,5-60667642-60667710-AATGGATATTTTACATGTATAT,5-60667708-60667834-AAAATGGATATTTTACATATATATAA,5-60667724-60667733-AT,5-60667750-60667759-AT,5-60667776-60667785-AT,5-60667802-60667811-AT,5-60667809-60667905-TAAAAAATGGATATTTTACATATATG,5-60667903-60667913-TA,5-60667927-60667939-TA,5-60667951-60667961-TA,5-60667971-60667981-TA,5-60667991-60668001-TA,5-60667991-60668097-TATATATATAAAATGGATATTTTA,5-60668013-60668025-TA,5-60668037-60668049-TA,5-60668061-60668073-TA,5-60668061-60668149-TATATATATATAAAATGGATATTTTA,5-60668085-60668099-TA,5-60668111-60668125-TA,5-60668137-60668149-TA,5-60668159-60668171-TA,5-60668183-60668195-TA,5-60668207-60668221-TA,5-60668209-60668233-TATATATATATAAAATGGATATTT,5-60668233-60668247-TA,5-60668257-60668278-TA,5-60668281-60668292-T;MOTIFS=TATATATATATAAAATGGATATTT,AAAATGGATATTTTACATATATACAA,TA,TAAAAAATGGATATTTTACATATATG,AT,AATGGATATTTTACATGTATAT,AAAATGGATATTTTACATATATATAA,TATATATATAAAATGGATATTTTA,TATATATATATAAAATGGATATTTTA,T;STRUC=<VC195504>	HPRC,HGSVC,1KG-ONT	No	0.008	Yes	NA,NA	NA	NA
chr5:60668235	174394	INS	144	0.8306	0.6393	15	DEPDC1B(7.3204e-11,0.959)	DEPDC1B(7.3204e-11,0.959)	NA	NA	NA	NA	NA	NA	NA	No	ID=5-60667350-60667361-AT,5-60667360-60667539-AAAATGGATATTTTACATATATACAA,5-60667532-60667541-AT,5-60667606-60667615-AT,5-60667642-60667710-AATGGATATTTTACATGTATAT,5-60667708-60667834-AAAATGGATATTTTACATATATATAA,5-60667724-60667733-AT,5-60667750-60667759-AT,5-60667776-60667785-AT,5-60667802-60667811-AT,5-60667809-60667905-TAAAAAATGGATATTTTACATATATG,5-60667903-60667913-TA,5-60667927-60667939-TA,5-60667951-60667961-TA,5-60667971-60667981-TA,5-60667991-60668001-TA,5-60667991-60668097-TATATATATAAAATGGATATTTTA,5-60668013-60668025-TA,5-60668037-60668049-TA,5-60668061-60668073-TA,5-60668061-60668149-TATATATATATAAAATGGATATTTTA,5-60668085-60668099-TA,5-60668111-60668125-TA,5-60668137-60668149-TA,5-60668159-60668171-TA,5-60668183-60668195-TA,5-60668207-60668221-TA,5-60668209-60668233-TATATATATATAAAATGGATATTT,5-60668233-60668247-TA,5-60668257-60668278-TA,5-60668281-60668292-T;MOTIFS=TATATATATATAAAATGGATATTT,AAAATGGATATTTTACATATATACAA,TA,TAAAAAATGGATATTTTACATATATG,AT,AATGGATATTTTACATGTATAT,AAAATGGATATTTTACATATATATAA,TATATATATAAAATGGATATTTTA,TATATATATATAAAATGGATATTTTA,T;STRUC=<VC195504>	HPRC,HGSVC	No	0.008	Yes	NA,NA	NA	NA
chr5:60668240	174395	INS	134	0.8525	0.5593	15	DEPDC1B(7.3204e-11,0.959)	DEPDC1B(7.3204e-11,0.959)	NA	NA	NA	NA	NA	NA	NA	No	ID=5-60667350-60667361-AT,5-60667360-60667539-AAAATGGATATTTTACATATATACAA,5-60667532-60667541-AT,5-60667606-60667615-AT,5-60667642-60667710-AATGGATATTTTACATGTATAT,5-60667708-60667834-AAAATGGATATTTTACATATATATAA,5-60667724-60667733-AT,5-60667750-60667759-AT,5-60667776-60667785-AT,5-60667802-60667811-AT,5-60667809-60667905-TAAAAAATGGATATTTTACATATATG,5-60667903-60667913-TA,5-60667927-60667939-TA,5-60667951-60667961-TA,5-60667971-60667981-TA,5-60667991-60668001-TA,5-60667991-60668097-TATATATATAAAATGGATATTTTA,5-60668013-60668025-TA,5-60668037-60668049-TA,5-60668061-60668073-TA,5-60668061-60668149-TATATATATATAAAATGGATATTTTA,5-60668085-60668099-TA,5-60668111-60668125-TA,5-60668137-60668149-TA,5-60668159-60668171-TA,5-60668183-60668195-TA,5-60668207-60668221-TA,5-60668209-60668233-TATATATATATAAAATGGATATTT,5-60668233-60668247-TA,5-60668257-60668278-TA,5-60668281-60668292-T;MOTIFS=TATATATATATAAAATGGATATTT,AAAATGGATATTTTACATATATACAA,TA,TAAAAAATGGATATTTTACATATATG,AT,AATGGATATTTTACATGTATAT,AAAATGGATATTTTACATATATATAA,TATATATATAAAATGGATATTTTA,TATATATATATAAAATGGATATTTTA,T;STRUC=<VC195504>	HPRC,HGSVC	No	0.008	Yes	NA,NA	NA	NA
chr5:60668258	174396	INS	56	0.8234	0.6336	104	DEPDC1B(7.3204e-11,0.959)	DEPDC1B(7.3204e-11,0.959)	NA	NA	NA	NA	NA	NA	NA	No	ID=5-60667350-60667361-AT,5-60667360-60667539-AAAATGGATATTTTACATATATACAA,5-60667532-60667541-AT,5-60667606-60667615-AT,5-60667642-60667710-AATGGATATTTTACATGTATAT,5-60667708-60667834-AAAATGGATATTTTACATATATATAA,5-60667724-60667733-AT,5-60667750-60667759-AT,5-60667776-60667785-AT,5-60667802-60667811-AT,5-60667809-60667905-TAAAAAATGGATATTTTACATATATG,5-60667903-60667913-TA,5-60667927-60667939-TA,5-60667951-60667961-TA,5-60667971-60667981-TA,5-60667991-60668001-TA,5-60667991-60668097-TATATATATAAAATGGATATTTTA,5-60668013-60668025-TA,5-60668037-60668049-TA,5-60668061-60668073-TA,5-60668061-60668149-TATATATATATAAAATGGATATTTTA,5-60668085-60668099-TA,5-60668111-60668125-TA,5-60668137-60668149-TA,5-60668159-60668171-TA,5-60668183-60668195-TA,5-60668207-60668221-TA,5-60668209-60668233-TATATATATATAAAATGGATATTT,5-60668233-60668247-TA,5-60668257-60668278-TA,5-60668281-60668292-T;MOTIFS=TATATATATATAAAATGGATATTT,AAAATGGATATTTTACATATATACAA,TA,TAAAAAATGGATATTTTACATATATG,AT,AATGGATATTTTACATGTATAT,AAAATGGATATTTTACATATATATAA,TATATATATAAAATGGATATTTTA,TATATATATATAAAATGGATATTTTA,T;STRUC=<VC195504>	HPRC,HGSVC,1KG-ONT	No	0.008	No	NA,NA	NA	NA
chr5:60668258	174397	INS	53	0.9068	0.5369	62	DEPDC1B(7.3204e-11,0.959)	DEPDC1B(7.3204e-11,0.959)	NA	NA	NA	NA	NA	NA	NA	No	ID=5-60667350-60667361-AT,5-60667360-60667539-AAAATGGATATTTTACATATATACAA,5-60667532-60667541-AT,5-60667606-60667615-AT,5-60667642-60667710-AATGGATATTTTACATGTATAT,5-60667708-60667834-AAAATGGATATTTTACATATATATAA,5-60667724-60667733-AT,5-60667750-60667759-AT,5-60667776-60667785-AT,5-60667802-60667811-AT,5-60667809-60667905-TAAAAAATGGATATTTTACATATATG,5-60667903-60667913-TA,5-60667927-60667939-TA,5-60667951-60667961-TA,5-60667971-60667981-TA,5-60667991-60668001-TA,5-60667991-60668097-TATATATATAAAATGGATATTTTA,5-60668013-60668025-TA,5-60668037-60668049-TA,5-60668061-60668073-TA,5-60668061-60668149-TATATATATATAAAATGGATATTTTA,5-60668085-60668099-TA,5-60668111-60668125-TA,5-60668137-60668149-TA,5-60668159-60668171-TA,5-60668183-60668195-TA,5-60668207-60668221-TA,5-60668209-60668233-TATATATATATAAAATGGATATTT,5-60668233-60668247-TA,5-60668257-60668278-TA,5-60668281-60668292-T;MOTIFS=TATATATATATAAAATGGATATTT,AAAATGGATATTTTACATATATACAA,TA,TAAAAAATGGATATTTTACATATATG,AT,AATGGATATTTTACATGTATAT,AAAATGGATATTTTACATATATATAA,TATATATATAAAATGGATATTTTA,TATATATATATAAAATGGATATTTTA,T;STRUC=<VC195504>	HPRC,HGSVC	No	0.008	Yes	NA,NA	NA	NA
chr5:60696798	174398	DEL	142	0.802	0.6932	47	DEPDC1B(7.3204e-11,0.959)	DEPDC1B(7.3204e-11,0.959)	NA	NA	NA	NA	NA	NA	NA	No	NA	HGSVC,1KG-ONT	Yes	4.057	Yes	NA,NA	NA	NA
chr5:60705877	174399	DEL	1961	0.9136	0.3458	478	NA	NA	NA	NA	NA	NA	NA	NA	NA	No	ID=5-60706108-60706121-A,5-60707621-60707632-A,5-60707632-60707641-T;MOTIFS=T,A;STRUC=<VC195506>	HPRC,HGSVC,1KG-ONT	Yes	2.479	Yes	NA,NA	NA	NA
chr5:60721786	174400	INS	60	0.8606	0.5585	8	NA	NA	NA	NA	NA	NA	NA	NA	NA	No	ID=5-60721751-60721789-AAGA,5-60721797-60721816-AAAG,5-60721815-60721819-AAAG,5-60721820-60721854-AAGA,5-60721847-60721858-A;MOTIFS=AAAG,A,AAGA;STRUC=<VC195509>	HGSVC	Yes	1.616	Yes	NA,NA	NA	NA
chr5:60721786	174401	INS	55	0.8703	0.495	13	NA	NA	NA	NA	NA	NA	NA	NA	NA	No	ID=5-60721751-60721789-AAGA,5-60721797-60721816-AAAG,5-60721815-60721819-AAAG,5-60721820-60721854-AAGA,5-60721847-60721858-A;MOTIFS=AAAG,A,AAGA;STRUC=<VC195509>	HGSVC	Yes	1.616	Yes	NA,NA	NA	NA
chr5:60721787	174402	INS	52	0.8235	0.649	95	NA	NA	NA	NA	NA	NA	NA	NA	NA	No	ID=5-60721751-60721789-AAGA,5-60721797-60721816-AAAG,5-60721815-60721819-AAAG,5-60721820-60721854-AAGA,5-60721847-60721858-A;MOTIFS=AAAG,A,AAGA;STRUC=<VC195509>	HGSVC	Yes	1.616	Yes	NA,NA	NA	NA
chr5:60721787	174404	INS	52	0.8014	0.6911	1	NA	NA	NA	NA	NA	NA	NA	NA	NA	No	ID=5-60721751-60721789-AAGA,5-60721797-60721816-AAAG,5-60721815-60721819-AAAG,5-60721820-60721854-AAGA,5-60721847-60721858-A;MOTIFS=AAAG,A,AAGA;STRUC=<VC195509>	HGSVC	Yes	1.616	Yes	NA,NA	NA	NA
chr5:60721787	174405	INS	56	0.9365	0.3383	27	NA	NA	NA	NA	NA	NA	NA	NA	NA	No	ID=5-60721751-60721789-AAGA,5-60721797-60721816-AAAG,5-60721815-60721819-AAAG,5-60721820-60721854-AAGA,5-60721847-60721858-A;MOTIFS=AAAG,A,AAGA;STRUC=<VC195509>	HGSVC	Yes	1.616	Yes	NA,NA	NA	NA
chr5:60721787	174407	INS	62	0.9313	0.5701	25	NA	NA	NA	NA	NA	NA	NA	NA	NA	No	ID=5-60721751-60721789-AAGA,5-60721797-60721816-AAAG,5-60721815-60721819-AAAG,5-60721820-60721854-AAGA,5-60721847-60721858-A;MOTIFS=AAAG,A,AAGA;STRUC=<VC195509>	HGSVC	Yes	1.616	Yes	NA,NA	NA	NA
chr5:60721816	174408	INS	60	0.8083	0.6985	4	NA	NA	NA	NA	NA	NA	NA	NA	NA	No	ID=5-60721751-60721789-AAGA,5-60721797-60721816-AAAG,5-60721815-60721819-AAAG,5-60721820-60721854-AAGA,5-60721847-60721858-A;MOTIFS=AAAG,A,AAGA;STRUC=<VC195509>	HGSVC	Yes	1.616	Yes	NA,NA	NA	NA
chr5:60815535	174409	INS	52	0.9024	0.3953	2	ELOVL7(8.9339e-05,1.035)	NA	NA	NA	NA	NA	NA	NA	NA	No	NA	NA	Yes	3.188	Yes	NA,NA	NA	NA
chr5:60819054	174411	DEL	80	0.8734	0.4831	8	ELOVL7(8.9339e-05,1.035)	NA	NA	NA	NA	NA	NA	NA	NA	No	ID=5-60819020-60819103-GAGGG,5-60819099-60819140-GGAGA;MOTIFS=GAGGG,GGAGA;STRUC=<VC195520>	HPRC,HGSVC,1KG-ONT	No	3.834	Yes	NA,NA	NA	NA
chr5:60819054	174410	DEL	50	0.8813	0.4266	6	ELOVL7(8.9339e-05,1.035)	NA	NA	NA	NA	NA	NA	NA	NA	No	ID=5-60819020-60819103-GAGGG,5-60819099-60819140-GGAGA;MOTIFS=GAGGG,GGAGA;STRUC=<VC195520>	HPRC,HGSVC,1KG-ONT	No	3.649	Yes	NA,NA	NA	NA
chr5:60819059	174412	DEL	75	0.8209	0.6586	18	ELOVL7(8.9339e-05,1.035)	NA	NA	NA	NA	NA	NA	NA	NA	No	ID=5-60819020-60819103-GAGGG,5-60819099-60819140-GGAGA;MOTIFS=GAGGG,GGAGA;STRUC=<VC195520>	HPRC,HGSVC,1KG-ONT	No	3.636	Yes	NA,NA	NA	NA
chr5:60819064	174413	DEL	70	0.842	0.5816	294	ELOVL7(8.9339e-05,1.035)	NA	NA	NA	NA	NA	NA	NA	NA	No	ID=5-60819020-60819103-GAGGG,5-60819099-60819140-GGAGA;MOTIFS=GAGGG,GGAGA;STRUC=<VC195520>	HPRC,HGSVC,1KG-ONT	No	3.613	Yes	NA,NA	NA	NA
chr5:60819069	174414	DEL	65	0.9292	0.2872	415	ELOVL7(8.9339e-05,1.035)	NA	NA	NA	NA	NA	NA	NA	NA	No	ID=5-60819020-60819103-GAGGG,5-60819099-60819140-GGAGA;MOTIFS=GAGGG,GGAGA;STRUC=<VC195520>	HPRC,HGSVC,1KG-ONT	No	3.287	Yes	NA,NA	NA	NA
chr5:60819074	174415	DEL	60	0.8137	0.6705	174	ELOVL7(8.9339e-05,1.035)	NA	NA	NA	NA	NA	NA	NA	NA	No	ID=5-60819020-60819103-GAGGG,5-60819099-60819140-GGAGA;MOTIFS=GAGGG,GGAGA;STRUC=<VC195520>	HPRC,HGSVC,1KG-ONT	No	3.422	Yes	NA,NA	NA	NA
chr5:60819079	174416	DEL	55	0.8609	0.5207	289	ELOVL7(8.9339e-05,1.035)	NA	NA	NA	NA	NA	NA	NA	NA	No	ID=5-60819020-60819103-GAGGG,5-60819099-60819140-GGAGA;MOTIFS=GAGGG,GGAGA;STRUC=<VC195520>	HPRC,HGSVC,1KG-ONT	No	3.422	Yes	NA,NA	NA	NA
chr5:60819084	174417	DEL	50	0.9218	0.3014	215	ELOVL7(8.9339e-05,1.035)	NA	NA	NA	NA	NA	NA	NA	NA	No	ID=5-60819020-60819103-GAGGG,5-60819099-60819140-GGAGA;MOTIFS=GAGGG,GGAGA;STRUC=<VC195520>	HPRC,HGSVC,1KG-ONT	No	3.401	Yes	NA,NA	NA	NA
chr5:60834786	174418	DEL	2466	0.8227	0.6334	27	ELOVL7(8.9339e-05,1.035)	NA	NA	NA	NA	NA	NA	NA	NA	No	ID=5-60835190-60835208-A;MOTIFS=A;STRUC=<TR2925510>,ID=5-60835420-60835430-T;MOTIFS=T;STRUC=<TR2925511>,ID=5-60836142-60836154-AT;MOTIFS=AT;STRUC=<TR2925512>,ID=5-60836352-60836365-TTCT;MOTIFS=TTCT;STRUC=<TR2925513>,ID=5-60836749-60836761-AAG;MOTIFS=AAG;STRUC=<TR2925514>	HPRC,HGSVC,1KG-ONT	Yes	3.65	Yes	NA,NA	NA	NA
chr5:60884492	174419	DEL	1235	0.8611	0.5245	11	ERCC8(1.7192e-11,1.608)	ERCC8(1.7192e-11,1.608)	NA	NA	NA	NA	NA	NA	NA	No	ID=5-60884475-60884494-A;MOTIFS=A;STRUC=<TR2925588>,ID=5-60884523-60884537-T;MOTIFS=T;STRUC=<TR2925589>,ID=5-60885014-60885025-T;MOTIFS=T;STRUC=<TR2925590>	HGSVC	Yes	4.996	Yes	NA,NA	NA	NA
chr5:60904612	174420	DEL	63	0.9002	0.3888	1	ERCC8(1.7192e-11,1.608)	ERCC8(1.7192e-11,1.608)	NA	NA	NA	NA	NA	NA	NA	No	ID=5-60904612-60904621-AT,5-60904621-60904635-GT,5-60904634-60904684-TA;MOTIFS=TA,GT,AT;STRUC=<VC195527>	NA	Yes	4.801	No	NA,NA	NA	NA
chr5:60911995	174421	DEL	5359	0.8928	0.3765	9	ERCC8(1.7192e-11,1.608)	ERCC8(1.7192e-11,1.608)	NA	NA	ERCC8(1.7192e-11,1.608)	ERCC8(1.7192e-11,1.608)	NA	NA	NA	No	ID=5-60913324-60913334-GT;MOTIFS=GT;STRUC=<TR2925640>,ID=5-60913483-60913492-TTC;MOTIFS=TTC;STRUC=<TR2925641>,ID=5-60914204-60914213-ATT;MOTIFS=ATT;STRUC=<TR2925642>,ID=5-60914415-60914424-T;MOTIFS=T;STRUC=<TR2925643>,ID=5-60914789-60914809-A;MOTIFS=A;STRUC=<TR2925644>,ID=5-60915216-60915225-TCT;MOTIFS=TCT;STRUC=<TR2925645>	HGSVC	Yes	3.647	Yes	NA,NA	NA	NA
chr5:60928013	174422	DEL	67	0.8256	0.6764	1	ERCC8(1.7192e-11,1.608)	ERCC8(1.7192e-11,1.608)	NA	NA	NA	NA	NA	NA	NA	No	NA	NA	No	2.893	No	NA,NA	NA	NA
chr5:60936160	174423	INS	333	0.9135	0.3241	1	ERCC8(1.7192e-11,1.608)	ERCC8(1.7192e-11,1.608)	NA	NA	NA	NA	NA	NA	NA	No	NA	NA	Yes	8.245	Yes	NA,NA	NA	NA
chr5:60936160	174424	INS	351	0.8825	0.4241	6	ERCC8(1.7192e-11,1.608)	ERCC8(1.7192e-11,1.608)	NA	NA	NA	NA	NA	NA	NA	No	NA	NA	Yes	8.245	Yes	NA,NA	NA	NA
chr5:60961610	174425	DEL	709	0.8659	0.5182	8	NDUFAF2(0.016472,1.107)	NDUFAF2(0.016472,1.107)	NA	NA	NA	NA	NA	NA	NA	No	ID=5-60961594-60961616-A;MOTIFS=A;STRUC=<TR2925695>,ID=5-60961765-60961784-A;MOTIFS=A;STRUC=<TR2925696>,ID=5-60961961-60961974-A;MOTIFS=A;STRUC=<TR2925697>,ID=5-60962169-60962181-T;MOTIFS=T;STRUC=<TR2925698>	1KG-ONT	Yes	1.764	Yes	NA,NA	NA	NA
chr5:61002834	174426	DEL	98	0.8452	0.6023	1	NDUFAF2(0.016472,1.107)	NDUFAF2(0.016472,1.107)	NA	NA	NA	NA	NA	NA	NA	No	NA	NA	Yes	27.1	No	NA,NA	NA	NA
chr5:61038609	174427	INS	340	0.8919	0.3932	1	NDUFAF2(0.016472,1.107)	NDUFAF2(0.016472,1.107)	NA	NA	NA	NA	NA	NA	NA	No	NA	NA	Yes	9.442	No	NA,NA	NA	NA
chr5:61045051	174428	DEL	77	0.9089	0.3695	10	NDUFAF2(0.016472,1.107)	NDUFAF2(0.016472,1.107)	NA	NA	NA	NA	NA	NA	NA	No	ID=5-61045080-61045096-AATAA,5-61045111-61045127-AATAA,5-61045142-61045158-AATAA,5-61045173-61045189-AATAA,5-61045204-61045220-AATAA,5-61045235-61045251-AATAA,5-61045108-61045282-TTTAATAAAATAAAATAAAGTTTTATTAAAT,5-61045266-61045284-AATAA;MOTIFS=AATAA,TTTAATAAAATAAAATAAAGTTTTATTAAAT;STRUC=<VC195539>	HPRC,HGSVC	No	0.004	Yes	NA,NA	NA	NA
chr5:61052100	174429	DEL	86	0.8494	0.5645	12	NDUFAF2(0.016472,1.107)	NDUFAF2(0.016472,1.107)	NA	NA	NA	NA	NA	NA	NA	No	NA	HGSVC	Yes	2.211	Yes	NA,NA	NA	NA
chr5:61083562	174430	DEL	894	0.8236	0.6995	21	NDUFAF2(0.016472,1.107)	NDUFAF2(0.016472,1.107)	NA	NA	NA	NA	NA	NA	NA	No	NA	HGSVC,1KG-ONT	Yes	1.36	Yes	NA,NA	NA	NA
chr5:61102844	174431	INS	322	0.9521	0.2767	16	NDUFAF2(0.016472,1.107)	NDUFAF2(0.016472,1.107)	NA	NA	NA	NA	NA	NA	NA	No	NA	HPRC,HGSVC,1KG-ONT	Yes	0.692	Yes	NA,NA	NA	NA
chr5:61105089	174432	DEL	3584	0.8268	0.632	98	NDUFAF2(0.016472,1.107)	NDUFAF2(0.016472,1.107)	NA	NA	NA	NA	NA	NA	NA	No	ID=5-61105414-61105427-TGTA;MOTIFS=TGTA;STRUC=<TR2925869>,ID=5-61105555-61105565-A;MOTIFS=A;STRUC=<TR2925870>,ID=5-61105629-61105644-A;MOTIFS=A;STRUC=<TR2925871>,ID=5-61107046-61107090-AC;MOTIFS=AC;STRUC=<TR2925872>,ID=5-61107665-61107683-TAT;MOTIFS=TAT;STRUC=<TR2925873>	HPRC,HGSVC,1KG-ONT	Yes	5.357	Yes	NA,NA	NA	NA
chr5:61108363	174433	INS	330	0.9242	0.2818	57	NDUFAF2(0.016472,1.107)	NDUFAF2(0.016472,1.107)	NA	NA	NA	NA	NA	NA	NA	No	NA	HPRC,HGSVC,1KG-ONT	Yes	1.616	Yes	NA,NA	NA	NA
chr5:61136005	174434	INS	50	0.8295	0.6717	13	NDUFAF2(0.016472,1.107)	NDUFAF2(0.016472,1.107)	NA	NA	NA	NA	NA	NA	NA	No	NA	NA	No	1.616	Yes	NA,NA	NA	NA
chr5:61136005	174435	INS	62	0.9133	0.3702	3	NDUFAF2(0.016472,1.107)	NDUFAF2(0.016472,1.107)	NA	NA	NA	NA	NA	NA	NA	No	NA	NA	No	1.616	Yes	NA,NA	NA	NA
chr5:61136029	174436	INS	70	0.8776	0.444	1	NDUFAF2(0.016472,1.107)	NDUFAF2(0.016472,1.107)	NA	NA	NA	NA	NA	NA	NA	No	ID=5-61136005-61136042-TA;MOTIFS=TA;STRUC=<TR2925904>	NA	No	1.616	No	NA,NA	NA	NA
chr5:61153196	174437	DEL	129	0.797	0.6976	1	NDUFAF2(0.016472,1.107)	NDUFAF2(0.016472,1.107)	NA	NA	NA	NA	NA	NA	NA	No	NA	HGSVC	No	4.329	No	NA,NA	NA	NA
chr5:61204099	174438	INS	299	0.9744	0.2581	1	NA	NA	NA	NA	NA	NA	NA	NA	NA	No	NA	HPRC	No	1.616	No	NA,NA	NA	NA
chr5:61210455	174440	INS	55	0.8604	0.531	115	NA	NA	NA	NA	NA	NA	NA	NA	NA	No	ID=5-61210441-61210450-A,5-61210455-61210470-AGAAG,5-61210561-61210571-T;MOTIFS=T,AGAAG,A;STRUC=<VC195553>	HPRC,HGSVC,1KG-ONT	Yes	1.616	Yes	NA,NA	NA	NA
chr5:61210455	174439	INS	50	0.9277	0.2806	379	NA	NA	NA	NA	NA	NA	NA	NA	NA	No	ID=5-61210441-61210450-A,5-61210455-61210470-AGAAG,5-61210561-61210571-T;MOTIFS=T,AGAAG,A;STRUC=<VC195553>	HPRC,HGSVC,1KG-ONT	Yes	1.616	Yes	NA,NA	NA	NA
chr5:61210455	174441	INS	60	0.921	0.3438	58	NA	NA	NA	NA	NA	NA	NA	NA	NA	No	ID=5-61210441-61210450-A,5-61210455-61210470-AGAAG,5-61210561-61210571-T;MOTIFS=T,AGAAG,A;STRUC=<VC195553>	HPRC,HGSVC,1KG-ONT	Yes	1.616	Yes	NA,NA	NA	NA
chr5:61210455	174442	INS	65	0.8874	0.4172	15	NA	NA	NA	NA	NA	NA	NA	NA	NA	No	ID=5-61210441-61210450-A,5-61210455-61210470-AGAAG,5-61210561-61210571-T;MOTIFS=T,AGAAG,A;STRUC=<VC195553>	HPRC,HGSVC,1KG-ONT	Yes	1.616	Yes	NA,NA	NA	NA
chr5:61210455	174443	INS	52	0.8645	0.54	4	NA	NA	NA	NA	NA	NA	NA	NA	NA	No	ID=5-61210441-61210450-A,5-61210455-61210470-AGAAG,5-61210561-61210571-T;MOTIFS=T,AGAAG,A;STRUC=<VC195553>	HPRC,HGSVC,1KG-ONT	Yes	1.616	No	NA,NA	NA	NA
chr5:61210455	174444	INS	74	0.8103	0.6756	3	NA	NA	NA	NA	NA	NA	NA	NA	NA	No	ID=5-61210441-61210450-A,5-61210455-61210470-AGAAG,5-61210561-61210571-T;MOTIFS=T,AGAAG,A;STRUC=<VC195553>	HPRC,HGSVC,1KG-ONT	Yes	1.616	Yes	NA,NA	NA	NA
chr5:61211795	174445	INS	349	0.9456	0.2106	1	NA	NA	NA	NA	NA	NA	NA	NA	NA	No	NA	NA	Yes	10.66	No	NA,NA	NA	NA
chr5:61240034	174446	DEL	4614	0.8359	0.5907	1	NA	NA	NA	NA	NA	NA	NA	NA	NA	No	ID=5-61241397-61241406-AAT;MOTIFS=AAT;STRUC=<TR2926031>,ID=5-61241739-61241748-CCT;MOTIFS=CCT;STRUC=<TR2926032>,ID=5-61242612-61242621-GCA;MOTIFS=GCA;STRUC=<TR2926033>	NA	Yes	2.286	No	NA,NA	NA	NA
chr5:61261320	174447	DEL	1582	0.8971	0.3855	1	NA	NA	NA	NA	NA	NA	NA	NA	NA	No	ID=5-61262651-61262662-TG;MOTIFS=TG;STRUC=(TG)n	NA	Yes	17.6	No	NA,NA	NA	NA
chr5:61279562	174448	INS	126	0.8338	0.5961	1	NA	NA	NA	NA	NA	NA	NA	NA	NA	No	NA	NA	No	2.538	Yes	NA,NA	NA	NA
chr5:61282560	174451	INS	966	0.8131	0.673	6	NA	NA	NA	NA	NA	NA	NA	NA	NA	No	ID=5-61281985-61281995-CT,5-61282017-61282026-TA,5-61282036-61282047-AT,5-61282048-61282057-AT,5-61282058-61282069-AT,5-61282096-61282105-AT,5-61282106-61282115-AT,5-61282125-61282134-AT,5-61282145-61282156-AT,5-61282165-61282174-AT,5-61282175-61282186-AT,5-61282177-61282236-ATATATATAA,5-61282187-61282196-AT,5-61282197-61282206-AT,5-61282203-61282215-ATAA,5-61282207-61282216-AT,5-61282217-61282226-AT,5-61282227-61282237-AT,5-61282283-61282294-AT,5-61282305-61282314-AT,5-61282315-61282326-AT,5-61282337-61282348-AT,5-61282349-61282358-AT,5-61282369-61282380-AT,5-61282381-61282392-AT,5-61282403-61282414-AT,5-61282415-61282423-AT,5-61282425-61282433-AT,5-61282435-61282446-AT,5-61282457-61282468-AT,5-61282489-61282500-AT,5-61282521-61282532-AT,5-61282533-61282542-AT,5-61282565-61282574-AT,5-61282597-61282606-AT,5-61282607-61282616-AT,5-61282639-61282648-AT,5-61282671-61282680-AT,5-61282691-61282702-AT,5-61282713-61282722-AT,5-61282723-61282732-AT,5-61282755-61282764-AT,5-61282775-61282786-AT,5-61282787-61282796-AT,5-61282807-61282882-ATATATAAATATATATAAATATAT,5-61282815-61282824-AT,5-61282825-61282838-AT,5-61282839-61282848-AT,5-61282849-61282862-AT,5-61282853-61282888-ATATATATAA,5-61282863-61282872-AT,5-61282873-61282882-AT,5-61282903-61282914-AT,5-61282915-61282924-AT,5-61282933-61282944-AT,5-61282955-61282964-AT,5-61282965-61282978-AT,5-61282969-61283008-ATATATATAA,5-61282979-61282988-AT,5-61282989-61282998-AT,5-61282991-61282999-ATAA,5-61282999-61283008-AT,5-61283009-61283029-ATATAAATAT,5-61283015-61283024-AT,5-61283025-61283034-AT,5-61283035-61283068-ATATAAATAT,5-61283041-61283050-AT,5-61283051-61283060-AT,5-61283065-61283080-ATAA,5-61283095-61283106-AT,5-61283107-61283118-AT,5-61283117-61283128-AG,5-61283170-61283179-TA,5-61283174-61283193-TATATC,5-61283194-61283269-TATAGA;MOTIFS=ATATATATAA,ATATAAATAT,ATAA,TATAGA,CT,TA,ATATATAAATATATATAAATATAT,AT,AG,TATATC;STRUC=<VC195559>	HPRC	No	1.616	Yes	NA,NA	NA	NA
chr5:61282749	174456	INS	96	0.8861	0.4092	1	NA	NA	NA	NA	NA	NA	NA	NA	NA	No	ID=5-61281985-61281995-CT,5-61282017-61282026-TA,5-61282036-61282047-AT,5-61282048-61282057-AT,5-61282058-61282069-AT,5-61282096-61282105-AT,5-61282106-61282115-AT,5-61282125-61282134-AT,5-61282145-61282156-AT,5-61282165-61282174-AT,5-61282175-61282186-AT,5-61282177-61282236-ATATATATAA,5-61282187-61282196-AT,5-61282197-61282206-AT,5-61282203-61282215-ATAA,5-61282207-61282216-AT,5-61282217-61282226-AT,5-61282227-61282237-AT,5-61282283-61282294-AT,5-61282305-61282314-AT,5-61282315-61282326-AT,5-61282337-61282348-AT,5-61282349-61282358-AT,5-61282369-61282380-AT,5-61282381-61282392-AT,5-61282403-61282414-AT,5-61282415-61282423-AT,5-61282425-61282433-AT,5-61282435-61282446-AT,5-61282457-61282468-AT,5-61282489-61282500-AT,5-61282521-61282532-AT,5-61282533-61282542-AT,5-61282565-61282574-AT,5-61282597-61282606-AT,5-61282607-61282616-AT,5-61282639-61282648-AT,5-61282671-61282680-AT,5-61282691-61282702-AT,5-61282713-61282722-AT,5-61282723-61282732-AT,5-61282755-61282764-AT,5-61282775-61282786-AT,5-61282787-61282796-AT,5-61282807-61282882-ATATATAAATATATATAAATATAT,5-61282815-61282824-AT,5-61282825-61282838-AT,5-61282839-61282848-AT,5-61282849-61282862-AT,5-61282853-61282888-ATATATATAA,5-61282863-61282872-AT,5-61282873-61282882-AT,5-61282903-61282914-AT,5-61282915-61282924-AT,5-61282933-61282944-AT,5-61282955-61282964-AT,5-61282965-61282978-AT,5-61282969-61283008-ATATATATAA,5-61282979-61282988-AT,5-61282989-61282998-AT,5-61282991-61282999-ATAA,5-61282999-61283008-AT,5-61283009-61283029-ATATAAATAT,5-61283015-61283024-AT,5-61283025-61283034-AT,5-61283035-61283068-ATATAAATAT,5-61283041-61283050-AT,5-61283051-61283060-AT,5-61283065-61283080-ATAA,5-61283095-61283106-AT,5-61283107-61283118-AT,5-61283117-61283128-AG,5-61283170-61283179-TA,5-61283174-61283193-TATATC,5-61283194-61283269-TATAGA;MOTIFS=ATATATATAA,ATATAAATAT,ATAA,TATAGA,CT,TA,ATATATAAATATATATAAATATAT,AT,AG,TATATC;STRUC=<VC195559>	HGSVC	No	1.616	No	NA,NA	NA	NA
chr5:61282773	174457	INS	3037	0.9521	0.1898	11	NA	NA	NA	NA	NA	NA	NA	NA	NA	No	ID=5-61281985-61281995-CT,5-61282017-61282026-TA,5-61282036-61282047-AT,5-61282048-61282057-AT,5-61282058-61282069-AT,5-61282096-61282105-AT,5-61282106-61282115-AT,5-61282125-61282134-AT,5-61282145-61282156-AT,5-61282165-61282174-AT,5-61282175-61282186-AT,5-61282177-61282236-ATATATATAA,5-61282187-61282196-AT,5-61282197-61282206-AT,5-61282203-61282215-ATAA,5-61282207-61282216-AT,5-61282217-61282226-AT,5-61282227-61282237-AT,5-61282283-61282294-AT,5-61282305-61282314-AT,5-61282315-61282326-AT,5-61282337-61282348-AT,5-61282349-61282358-AT,5-61282369-61282380-AT,5-61282381-61282392-AT,5-61282403-61282414-AT,5-61282415-61282423-AT,5-61282425-61282433-AT,5-61282435-61282446-AT,5-61282457-61282468-AT,5-61282489-61282500-AT,5-61282521-61282532-AT,5-61282533-61282542-AT,5-61282565-61282574-AT,5-61282597-61282606-AT,5-61282607-61282616-AT,5-61282639-61282648-AT,5-61282671-61282680-AT,5-61282691-61282702-AT,5-61282713-61282722-AT,5-61282723-61282732-AT,5-61282755-61282764-AT,5-61282775-61282786-AT,5-61282787-61282796-AT,5-61282807-61282882-ATATATAAATATATATAAATATAT,5-61282815-61282824-AT,5-61282825-61282838-AT,5-61282839-61282848-AT,5-61282849-61282862-AT,5-61282853-61282888-ATATATATAA,5-61282863-61282872-AT,5-61282873-61282882-AT,5-61282903-61282914-AT,5-61282915-61282924-AT,5-61282933-61282944-AT,5-61282955-61282964-AT,5-61282965-61282978-AT,5-61282969-61283008-ATATATATAA,5-61282979-61282988-AT,5-61282989-61282998-AT,5-61282991-61282999-ATAA,5-61282999-61283008-AT,5-61283009-61283029-ATATAAATAT,5-61283015-61283024-AT,5-61283025-61283034-AT,5-61283035-61283068-ATATAAATAT,5-61283041-61283050-AT,5-61283051-61283060-AT,5-61283065-61283080-ATAA,5-61283095-61283106-AT,5-61283107-61283118-AT,5-61283117-61283128-AG,5-61283170-61283179-TA,5-61283174-61283193-TATATC,5-61283194-61283269-TATAGA;MOTIFS=ATATATATAA,ATATAAATAT,ATAA,TATAGA,CT,TA,ATATATAAATATATATAAATATAT,AT,AG,TATATC;STRUC=<VC195559>	HPRC,HGSVC,1KG-ONT	No	1.616	Yes	NA,NA	NA	NA
chr5:61282777	174458	INS	2913	0.8414	0.5703	43	NA	NA	NA	NA	NA	NA	NA	NA	NA	No	ID=5-61281985-61281995-CT,5-61282017-61282026-TA,5-61282036-61282047-AT,5-61282048-61282057-AT,5-61282058-61282069-AT,5-61282096-61282105-AT,5-61282106-61282115-AT,5-61282125-61282134-AT,5-61282145-61282156-AT,5-61282165-61282174-AT,5-61282175-61282186-AT,5-61282177-61282236-ATATATATAA,5-61282187-61282196-AT,5-61282197-61282206-AT,5-61282203-61282215-ATAA,5-61282207-61282216-AT,5-61282217-61282226-AT,5-61282227-61282237-AT,5-61282283-61282294-AT,5-61282305-61282314-AT,5-61282315-61282326-AT,5-61282337-61282348-AT,5-61282349-61282358-AT,5-61282369-61282380-AT,5-61282381-61282392-AT,5-61282403-61282414-AT,5-61282415-61282423-AT,5-61282425-61282433-AT,5-61282435-61282446-AT,5-61282457-61282468-AT,5-61282489-61282500-AT,5-61282521-61282532-AT,5-61282533-61282542-AT,5-61282565-61282574-AT,5-61282597-61282606-AT,5-61282607-61282616-AT,5-61282639-61282648-AT,5-61282671-61282680-AT,5-61282691-61282702-AT,5-61282713-61282722-AT,5-61282723-61282732-AT,5-61282755-61282764-AT,5-61282775-61282786-AT,5-61282787-61282796-AT,5-61282807-61282882-ATATATAAATATATATAAATATAT,5-61282815-61282824-AT,5-61282825-61282838-AT,5-61282839-61282848-AT,5-61282849-61282862-AT,5-61282853-61282888-ATATATATAA,5-61282863-61282872-AT,5-61282873-61282882-AT,5-61282903-61282914-AT,5-61282915-61282924-AT,5-61282933-61282944-AT,5-61282955-61282964-AT,5-61282965-61282978-AT,5-61282969-61283008-ATATATATAA,5-61282979-61282988-AT,5-61282989-61282998-AT,5-61282991-61282999-ATAA,5-61282999-61283008-AT,5-61283009-61283029-ATATAAATAT,5-61283015-61283024-AT,5-61283025-61283034-AT,5-61283035-61283068-ATATAAATAT,5-61283041-61283050-AT,5-61283051-61283060-AT,5-61283065-61283080-ATAA,5-61283095-61283106-AT,5-61283107-61283118-AT,5-61283117-61283128-AG,5-61283170-61283179-TA,5-61283174-61283193-TATATC,5-61283194-61283269-TATAGA;MOTIFS=ATATATATAA,ATATAAATAT,ATAA,TATAGA,CT,TA,ATATATAAATATATATAAATATAT,AT,AG,TATATC;STRUC=<VC195559>	HPRC,HGSVC,1KG-ONT	No	1.616	Yes	NA,NA	NA	NA
chr5:61282814	174462	INS	1994	0.9185	0.3066	1	NA	NA	NA	NA	NA	NA	NA	NA	NA	No	ID=5-61281985-61281995-CT,5-61282017-61282026-TA,5-61282036-61282047-AT,5-61282048-61282057-AT,5-61282058-61282069-AT,5-61282096-61282105-AT,5-61282106-61282115-AT,5-61282125-61282134-AT,5-61282145-61282156-AT,5-61282165-61282174-AT,5-61282175-61282186-AT,5-61282177-61282236-ATATATATAA,5-61282187-61282196-AT,5-61282197-61282206-AT,5-61282203-61282215-ATAA,5-61282207-61282216-AT,5-61282217-61282226-AT,5-61282227-61282237-AT,5-61282283-61282294-AT,5-61282305-61282314-AT,5-61282315-61282326-AT,5-61282337-61282348-AT,5-61282349-61282358-AT,5-61282369-61282380-AT,5-61282381-61282392-AT,5-61282403-61282414-AT,5-61282415-61282423-AT,5-61282425-61282433-AT,5-61282435-61282446-AT,5-61282457-61282468-AT,5-61282489-61282500-AT,5-61282521-61282532-AT,5-61282533-61282542-AT,5-61282565-61282574-AT,5-61282597-61282606-AT,5-61282607-61282616-AT,5-61282639-61282648-AT,5-61282671-61282680-AT,5-61282691-61282702-AT,5-61282713-61282722-AT,5-61282723-61282732-AT,5-61282755-61282764-AT,5-61282775-61282786-AT,5-61282787-61282796-AT,5-61282807-61282882-ATATATAAATATATATAAATATAT,5-61282815-61282824-AT,5-61282825-61282838-AT,5-61282839-61282848-AT,5-61282849-61282862-AT,5-61282853-61282888-ATATATATAA,5-61282863-61282872-AT,5-61282873-61282882-AT,5-61282903-61282914-AT,5-61282915-61282924-AT,5-61282933-61282944-AT,5-61282955-61282964-AT,5-61282965-61282978-AT,5-61282969-61283008-ATATATATAA,5-61282979-61282988-AT,5-61282989-61282998-AT,5-61282991-61282999-ATAA,5-61282999-61283008-AT,5-61283009-61283029-ATATAAATAT,5-61283015-61283024-AT,5-61283025-61283034-AT,5-61283035-61283068-ATATAAATAT,5-61283041-61283050-AT,5-61283051-61283060-AT,5-61283065-61283080-ATAA,5-61283095-61283106-AT,5-61283107-61283118-AT,5-61283117-61283128-AG,5-61283170-61283179-TA,5-61283174-61283193-TATATC,5-61283194-61283269-TATAGA;MOTIFS=ATATATATAA,ATATAAATAT,ATAA,TATAGA,CT,TA,ATATATAAATATATATAAATATAT,AT,AG,TATATC;STRUC=<VC195559>	HPRC,HGSVC	No	1.616	No	NA,NA	NA	NA
chr5:61282829	174464	INS	1815	0.88	0.6948	5	NA	NA	NA	NA	NA	NA	NA	NA	NA	No	ID=5-61281985-61281995-CT,5-61282017-61282026-TA,5-61282036-61282047-AT,5-61282048-61282057-AT,5-61282058-61282069-AT,5-61282096-61282105-AT,5-61282106-61282115-AT,5-61282125-61282134-AT,5-61282145-61282156-AT,5-61282165-61282174-AT,5-61282175-61282186-AT,5-61282177-61282236-ATATATATAA,5-61282187-61282196-AT,5-61282197-61282206-AT,5-61282203-61282215-ATAA,5-61282207-61282216-AT,5-61282217-61282226-AT,5-61282227-61282237-AT,5-61282283-61282294-AT,5-61282305-61282314-AT,5-61282315-61282326-AT,5-61282337-61282348-AT,5-61282349-61282358-AT,5-61282369-61282380-AT,5-61282381-61282392-AT,5-61282403-61282414-AT,5-61282415-61282423-AT,5-61282425-61282433-AT,5-61282435-61282446-AT,5-61282457-61282468-AT,5-61282489-61282500-AT,5-61282521-61282532-AT,5-61282533-61282542-AT,5-61282565-61282574-AT,5-61282597-61282606-AT,5-61282607-61282616-AT,5-61282639-61282648-AT,5-61282671-61282680-AT,5-61282691-61282702-AT,5-61282713-61282722-AT,5-61282723-61282732-AT,5-61282755-61282764-AT,5-61282775-61282786-AT,5-61282787-61282796-AT,5-61282807-61282882-ATATATAAATATATATAAATATAT,5-61282815-61282824-AT,5-61282825-61282838-AT,5-61282839-61282848-AT,5-61282849-61282862-AT,5-61282853-61282888-ATATATATAA,5-61282863-61282872-AT,5-61282873-61282882-AT,5-61282903-61282914-AT,5-61282915-61282924-AT,5-61282933-61282944-AT,5-61282955-61282964-AT,5-61282965-61282978-AT,5-61282969-61283008-ATATATATAA,5-61282979-61282988-AT,5-61282989-61282998-AT,5-61282991-61282999-ATAA,5-61282999-61283008-AT,5-61283009-61283029-ATATAAATAT,5-61283015-61283024-AT,5-61283025-61283034-AT,5-61283035-61283068-ATATAAATAT,5-61283041-61283050-AT,5-61283051-61283060-AT,5-61283065-61283080-ATAA,5-61283095-61283106-AT,5-61283107-61283118-AT,5-61283117-61283128-AG,5-61283170-61283179-TA,5-61283174-61283193-TATATC,5-61283194-61283269-TATAGA;MOTIFS=ATATATATAA,ATATAAATAT,ATAA,TATAGA,CT,TA,ATATATAAATATATATAAATATAT,AT,AG,TATATC;STRUC=<VC195559>	HPRC,HGSVC	No	1.616	No	NA,NA	NA	NA
chr5:61282829	174463	INS	2630	0.8276	0.6226	1	NA	NA	NA	NA	NA	NA	NA	NA	NA	No	ID=5-61281985-61281995-CT,5-61282017-61282026-TA,5-61282036-61282047-AT,5-61282048-61282057-AT,5-61282058-61282069-AT,5-61282096-61282105-AT,5-61282106-61282115-AT,5-61282125-61282134-AT,5-61282145-61282156-AT,5-61282165-61282174-AT,5-61282175-61282186-AT,5-61282177-61282236-ATATATATAA,5-61282187-61282196-AT,5-61282197-61282206-AT,5-61282203-61282215-ATAA,5-61282207-61282216-AT,5-61282217-61282226-AT,5-61282227-61282237-AT,5-61282283-61282294-AT,5-61282305-61282314-AT,5-61282315-61282326-AT,5-61282337-61282348-AT,5-61282349-61282358-AT,5-61282369-61282380-AT,5-61282381-61282392-AT,5-61282403-61282414-AT,5-61282415-61282423-AT,5-61282425-61282433-AT,5-61282435-61282446-AT,5-61282457-61282468-AT,5-61282489-61282500-AT,5-61282521-61282532-AT,5-61282533-61282542-AT,5-61282565-61282574-AT,5-61282597-61282606-AT,5-61282607-61282616-AT,5-61282639-61282648-AT,5-61282671-61282680-AT,5-61282691-61282702-AT,5-61282713-61282722-AT,5-61282723-61282732-AT,5-61282755-61282764-AT,5-61282775-61282786-AT,5-61282787-61282796-AT,5-61282807-61282882-ATATATAAATATATATAAATATAT,5-61282815-61282824-AT,5-61282825-61282838-AT,5-61282839-61282848-AT,5-61282849-61282862-AT,5-61282853-61282888-ATATATATAA,5-61282863-61282872-AT,5-61282873-61282882-AT,5-61282903-61282914-AT,5-61282915-61282924-AT,5-61282933-61282944-AT,5-61282955-61282964-AT,5-61282965-61282978-AT,5-61282969-61283008-ATATATATAA,5-61282979-61282988-AT,5-61282989-61282998-AT,5-61282991-61282999-ATAA,5-61282999-61283008-AT,5-61283009-61283029-ATATAAATAT,5-61283015-61283024-AT,5-61283025-61283034-AT,5-61283035-61283068-ATATAAATAT,5-61283041-61283050-AT,5-61283051-61283060-AT,5-61283065-61283080-ATAA,5-61283095-61283106-AT,5-61283107-61283118-AT,5-61283117-61283128-AG,5-61283170-61283179-TA,5-61283174-61283193-TATATC,5-61283194-61283269-TATAGA;MOTIFS=ATATATATAA,ATATAAATAT,ATAA,TATAGA,CT,TA,ATATATAAATATATATAAATATAT,AT,AG,TATATC;STRUC=<VC195559>	HPRC,HGSVC,1KG-ONT	No	1.616	No	NA,NA	NA	NA
chr5:61282831	174466	INS	2713	0.863	0.5198	76	NA	NA	NA	NA	NA	NA	NA	NA	NA	No	ID=5-61281985-61281995-CT,5-61282017-61282026-TA,5-61282036-61282047-AT,5-61282048-61282057-AT,5-61282058-61282069-AT,5-61282096-61282105-AT,5-61282106-61282115-AT,5-61282125-61282134-AT,5-61282145-61282156-AT,5-61282165-61282174-AT,5-61282175-61282186-AT,5-61282177-61282236-ATATATATAA,5-61282187-61282196-AT,5-61282197-61282206-AT,5-61282203-61282215-ATAA,5-61282207-61282216-AT,5-61282217-61282226-AT,5-61282227-61282237-AT,5-61282283-61282294-AT,5-61282305-61282314-AT,5-61282315-61282326-AT,5-61282337-61282348-AT,5-61282349-61282358-AT,5-61282369-61282380-AT,5-61282381-61282392-AT,5-61282403-61282414-AT,5-61282415-61282423-AT,5-61282425-61282433-AT,5-61282435-61282446-AT,5-61282457-61282468-AT,5-61282489-61282500-AT,5-61282521-61282532-AT,5-61282533-61282542-AT,5-61282565-61282574-AT,5-61282597-61282606-AT,5-61282607-61282616-AT,5-61282639-61282648-AT,5-61282671-61282680-AT,5-61282691-61282702-AT,5-61282713-61282722-AT,5-61282723-61282732-AT,5-61282755-61282764-AT,5-61282775-61282786-AT,5-61282787-61282796-AT,5-61282807-61282882-ATATATAAATATATATAAATATAT,5-61282815-61282824-AT,5-61282825-61282838-AT,5-61282839-61282848-AT,5-61282849-61282862-AT,5-61282853-61282888-ATATATATAA,5-61282863-61282872-AT,5-61282873-61282882-AT,5-61282903-61282914-AT,5-61282915-61282924-AT,5-61282933-61282944-AT,5-61282955-61282964-AT,5-61282965-61282978-AT,5-61282969-61283008-ATATATATAA,5-61282979-61282988-AT,5-61282989-61282998-AT,5-61282991-61282999-ATAA,5-61282999-61283008-AT,5-61283009-61283029-ATATAAATAT,5-61283015-61283024-AT,5-61283025-61283034-AT,5-61283035-61283068-ATATAAATAT,5-61283041-61283050-AT,5-61283051-61283060-AT,5-61283065-61283080-ATAA,5-61283095-61283106-AT,5-61283107-61283118-AT,5-61283117-61283128-AG,5-61283170-61283179-TA,5-61283174-61283193-TATATC,5-61283194-61283269-TATAGA;MOTIFS=ATATATATAA,ATATAAATAT,ATAA,TATAGA,CT,TA,ATATATAAATATATATAAATATAT,AT,AG,TATATC;STRUC=<VC195559>	HPRC,HGSVC,1KG-ONT	No	1.616	Yes	NA,NA	NA	NA
chr5:61282831	174465	INS	2531	0.9627	0.1622	9	NA	NA	NA	NA	NA	NA	NA	NA	NA	No	ID=5-61281985-61281995-CT,5-61282017-61282026-TA,5-61282036-61282047-AT,5-61282048-61282057-AT,5-61282058-61282069-AT,5-61282096-61282105-AT,5-61282106-61282115-AT,5-61282125-61282134-AT,5-61282145-61282156-AT,5-61282165-61282174-AT,5-61282175-61282186-AT,5-61282177-61282236-ATATATATAA,5-61282187-61282196-AT,5-61282197-61282206-AT,5-61282203-61282215-ATAA,5-61282207-61282216-AT,5-61282217-61282226-AT,5-61282227-61282237-AT,5-61282283-61282294-AT,5-61282305-61282314-AT,5-61282315-61282326-AT,5-61282337-61282348-AT,5-61282349-61282358-AT,5-61282369-61282380-AT,5-61282381-61282392-AT,5-61282403-61282414-AT,5-61282415-61282423-AT,5-61282425-61282433-AT,5-61282435-61282446-AT,5-61282457-61282468-AT,5-61282489-61282500-AT,5-61282521-61282532-AT,5-61282533-61282542-AT,5-61282565-61282574-AT,5-61282597-61282606-AT,5-61282607-61282616-AT,5-61282639-61282648-AT,5-61282671-61282680-AT,5-61282691-61282702-AT,5-61282713-61282722-AT,5-61282723-61282732-AT,5-61282755-61282764-AT,5-61282775-61282786-AT,5-61282787-61282796-AT,5-61282807-61282882-ATATATAAATATATATAAATATAT,5-61282815-61282824-AT,5-61282825-61282838-AT,5-61282839-61282848-AT,5-61282849-61282862-AT,5-61282853-61282888-ATATATATAA,5-61282863-61282872-AT,5-61282873-61282882-AT,5-61282903-61282914-AT,5-61282915-61282924-AT,5-61282933-61282944-AT,5-61282955-61282964-AT,5-61282965-61282978-AT,5-61282969-61283008-ATATATATAA,5-61282979-61282988-AT,5-61282989-61282998-AT,5-61282991-61282999-ATAA,5-61282999-61283008-AT,5-61283009-61283029-ATATAAATAT,5-61283015-61283024-AT,5-61283025-61283034-AT,5-61283035-61283068-ATATAAATAT,5-61283041-61283050-AT,5-61283051-61283060-AT,5-61283065-61283080-ATAA,5-61283095-61283106-AT,5-61283107-61283118-AT,5-61283117-61283128-AG,5-61283170-61283179-TA,5-61283174-61283193-TATATC,5-61283194-61283269-TATAGA;MOTIFS=ATATATATAA,ATATAAATAT,ATAA,TATAGA,CT,TA,ATATATAAATATATATAAATATAT,AT,AG,TATATC;STRUC=<VC195559>	HPRC,HGSVC,1KG-ONT	No	1.616	Yes	NA,NA	NA	NA
chr5:61282831	174467	INS	2638	0.8968	0.382	14	NA	NA	NA	NA	NA	NA	NA	NA	NA	No	ID=5-61281985-61281995-CT,5-61282017-61282026-TA,5-61282036-61282047-AT,5-61282048-61282057-AT,5-61282058-61282069-AT,5-61282096-61282105-AT,5-61282106-61282115-AT,5-61282125-61282134-AT,5-61282145-61282156-AT,5-61282165-61282174-AT,5-61282175-61282186-AT,5-61282177-61282236-ATATATATAA,5-61282187-61282196-AT,5-61282197-61282206-AT,5-61282203-61282215-ATAA,5-61282207-61282216-AT,5-61282217-61282226-AT,5-61282227-61282237-AT,5-61282283-61282294-AT,5-61282305-61282314-AT,5-61282315-61282326-AT,5-61282337-61282348-AT,5-61282349-61282358-AT,5-61282369-61282380-AT,5-61282381-61282392-AT,5-61282403-61282414-AT,5-61282415-61282423-AT,5-61282425-61282433-AT,5-61282435-61282446-AT,5-61282457-61282468-AT,5-61282489-61282500-AT,5-61282521-61282532-AT,5-61282533-61282542-AT,5-61282565-61282574-AT,5-61282597-61282606-AT,5-61282607-61282616-AT,5-61282639-61282648-AT,5-61282671-61282680-AT,5-61282691-61282702-AT,5-61282713-61282722-AT,5-61282723-61282732-AT,5-61282755-61282764-AT,5-61282775-61282786-AT,5-61282787-61282796-AT,5-61282807-61282882-ATATATAAATATATATAAATATAT,5-61282815-61282824-AT,5-61282825-61282838-AT,5-61282839-61282848-AT,5-61282849-61282862-AT,5-61282853-61282888-ATATATATAA,5-61282863-61282872-AT,5-61282873-61282882-AT,5-61282903-61282914-AT,5-61282915-61282924-AT,5-61282933-61282944-AT,5-61282955-61282964-AT,5-61282965-61282978-AT,5-61282969-61283008-ATATATATAA,5-61282979-61282988-AT,5-61282989-61282998-AT,5-61282991-61282999-ATAA,5-61282999-61283008-AT,5-61283009-61283029-ATATAAATAT,5-61283015-61283024-AT,5-61283025-61283034-AT,5-61283035-61283068-ATATAAATAT,5-61283041-61283050-AT,5-61283051-61283060-AT,5-61283065-61283080-ATAA,5-61283095-61283106-AT,5-61283107-61283118-AT,5-61283117-61283128-AG,5-61283170-61283179-TA,5-61283174-61283193-TATATC,5-61283194-61283269-TATAGA;MOTIFS=ATATATATAA,ATATAAATAT,ATAA,TATAGA,CT,TA,ATATATAAATATATATAAATATAT,AT,AG,TATATC;STRUC=<VC195559>	HPRC,HGSVC,1KG-ONT	No	1.616	Yes	NA,NA	NA	NA
chr5:61282833	174468	INS	2347	0.8518	0.537	39	NA	NA	NA	NA	NA	NA	NA	NA	NA	No	ID=5-61281985-61281995-CT,5-61282017-61282026-TA,5-61282036-61282047-AT,5-61282048-61282057-AT,5-61282058-61282069-AT,5-61282096-61282105-AT,5-61282106-61282115-AT,5-61282125-61282134-AT,5-61282145-61282156-AT,5-61282165-61282174-AT,5-61282175-61282186-AT,5-61282177-61282236-ATATATATAA,5-61282187-61282196-AT,5-61282197-61282206-AT,5-61282203-61282215-ATAA,5-61282207-61282216-AT,5-61282217-61282226-AT,5-61282227-61282237-AT,5-61282283-61282294-AT,5-61282305-61282314-AT,5-61282315-61282326-AT,5-61282337-61282348-AT,5-61282349-61282358-AT,5-61282369-61282380-AT,5-61282381-61282392-AT,5-61282403-61282414-AT,5-61282415-61282423-AT,5-61282425-61282433-AT,5-61282435-61282446-AT,5-61282457-61282468-AT,5-61282489-61282500-AT,5-61282521-61282532-AT,5-61282533-61282542-AT,5-61282565-61282574-AT,5-61282597-61282606-AT,5-61282607-61282616-AT,5-61282639-61282648-AT,5-61282671-61282680-AT,5-61282691-61282702-AT,5-61282713-61282722-AT,5-61282723-61282732-AT,5-61282755-61282764-AT,5-61282775-61282786-AT,5-61282787-61282796-AT,5-61282807-61282882-ATATATAAATATATATAAATATAT,5-61282815-61282824-AT,5-61282825-61282838-AT,5-61282839-61282848-AT,5-61282849-61282862-AT,5-61282853-61282888-ATATATATAA,5-61282863-61282872-AT,5-61282873-61282882-AT,5-61282903-61282914-AT,5-61282915-61282924-AT,5-61282933-61282944-AT,5-61282955-61282964-AT,5-61282965-61282978-AT,5-61282969-61283008-ATATATATAA,5-61282979-61282988-AT,5-61282989-61282998-AT,5-61282991-61282999-ATAA,5-61282999-61283008-AT,5-61283009-61283029-ATATAAATAT,5-61283015-61283024-AT,5-61283025-61283034-AT,5-61283035-61283068-ATATAAATAT,5-61283041-61283050-AT,5-61283051-61283060-AT,5-61283065-61283080-ATAA,5-61283095-61283106-AT,5-61283107-61283118-AT,5-61283117-61283128-AG,5-61283170-61283179-TA,5-61283174-61283193-TATATC,5-61283194-61283269-TATAGA;MOTIFS=ATATATATAA,ATATAAATAT,ATAA,TATAGA,CT,TA,ATATATAAATATATATAAATATAT,AT,AG,TATATC;STRUC=<VC195559>	HPRC,HGSVC,1KG-ONT	No	1.616	Yes	NA,NA	NA	NA
chr5:61282849	174469	INS	169	0.8474	0.5737	4	NA	NA	NA	NA	NA	NA	NA	NA	NA	No	ID=5-61281985-61281995-CT,5-61282017-61282026-TA,5-61282036-61282047-AT,5-61282048-61282057-AT,5-61282058-61282069-AT,5-61282096-61282105-AT,5-61282106-61282115-AT,5-61282125-61282134-AT,5-61282145-61282156-AT,5-61282165-61282174-AT,5-61282175-61282186-AT,5-61282177-61282236-ATATATATAA,5-61282187-61282196-AT,5-61282197-61282206-AT,5-61282203-61282215-ATAA,5-61282207-61282216-AT,5-61282217-61282226-AT,5-61282227-61282237-AT,5-61282283-61282294-AT,5-61282305-61282314-AT,5-61282315-61282326-AT,5-61282337-61282348-AT,5-61282349-61282358-AT,5-61282369-61282380-AT,5-61282381-61282392-AT,5-61282403-61282414-AT,5-61282415-61282423-AT,5-61282425-61282433-AT,5-61282435-61282446-AT,5-61282457-61282468-AT,5-61282489-61282500-AT,5-61282521-61282532-AT,5-61282533-61282542-AT,5-61282565-61282574-AT,5-61282597-61282606-AT,5-61282607-61282616-AT,5-61282639-61282648-AT,5-61282671-61282680-AT,5-61282691-61282702-AT,5-61282713-61282722-AT,5-61282723-61282732-AT,5-61282755-61282764-AT,5-61282775-61282786-AT,5-61282787-61282796-AT,5-61282807-61282882-ATATATAAATATATATAAATATAT,5-61282815-61282824-AT,5-61282825-61282838-AT,5-61282839-61282848-AT,5-61282849-61282862-AT,5-61282853-61282888-ATATATATAA,5-61282863-61282872-AT,5-61282873-61282882-AT,5-61282903-61282914-AT,5-61282915-61282924-AT,5-61282933-61282944-AT,5-61282955-61282964-AT,5-61282965-61282978-AT,5-61282969-61283008-ATATATATAA,5-61282979-61282988-AT,5-61282989-61282998-AT,5-61282991-61282999-ATAA,5-61282999-61283008-AT,5-61283009-61283029-ATATAAATAT,5-61283015-61283024-AT,5-61283025-61283034-AT,5-61283035-61283068-ATATAAATAT,5-61283041-61283050-AT,5-61283051-61283060-AT,5-61283065-61283080-ATAA,5-61283095-61283106-AT,5-61283107-61283118-AT,5-61283117-61283128-AG,5-61283170-61283179-TA,5-61283174-61283193-TATATC,5-61283194-61283269-TATAGA;MOTIFS=ATATATATAA,ATATAAATAT,ATAA,TATAGA,CT,TA,ATATATAAATATATATAAATATAT,AT,AG,TATATC;STRUC=<VC195559>	HGSVC	No	1.616	Yes	NA,NA	NA	NA
chr5:61282853	174470	INS	2359	0.9321	0.4853	3	NA	NA	NA	NA	NA	NA	NA	NA	NA	No	ID=5-61281985-61281995-CT,5-61282017-61282026-TA,5-61282036-61282047-AT,5-61282048-61282057-AT,5-61282058-61282069-AT,5-61282096-61282105-AT,5-61282106-61282115-AT,5-61282125-61282134-AT,5-61282145-61282156-AT,5-61282165-61282174-AT,5-61282175-61282186-AT,5-61282177-61282236-ATATATATAA,5-61282187-61282196-AT,5-61282197-61282206-AT,5-61282203-61282215-ATAA,5-61282207-61282216-AT,5-61282217-61282226-AT,5-61282227-61282237-AT,5-61282283-61282294-AT,5-61282305-61282314-AT,5-61282315-61282326-AT,5-61282337-61282348-AT,5-61282349-61282358-AT,5-61282369-61282380-AT,5-61282381-61282392-AT,5-61282403-61282414-AT,5-61282415-61282423-AT,5-61282425-61282433-AT,5-61282435-61282446-AT,5-61282457-61282468-AT,5-61282489-61282500-AT,5-61282521-61282532-AT,5-61282533-61282542-AT,5-61282565-61282574-AT,5-61282597-61282606-AT,5-61282607-61282616-AT,5-61282639-61282648-AT,5-61282671-61282680-AT,5-61282691-61282702-AT,5-61282713-61282722-AT,5-61282723-61282732-AT,5-61282755-61282764-AT,5-61282775-61282786-AT,5-61282787-61282796-AT,5-61282807-61282882-ATATATAAATATATATAAATATAT,5-61282815-61282824-AT,5-61282825-61282838-AT,5-61282839-61282848-AT,5-61282849-61282862-AT,5-61282853-61282888-ATATATATAA,5-61282863-61282872-AT,5-61282873-61282882-AT,5-61282903-61282914-AT,5-61282915-61282924-AT,5-61282933-61282944-AT,5-61282955-61282964-AT,5-61282965-61282978-AT,5-61282969-61283008-ATATATATAA,5-61282979-61282988-AT,5-61282989-61282998-AT,5-61282991-61282999-ATAA,5-61282999-61283008-AT,5-61283009-61283029-ATATAAATAT,5-61283015-61283024-AT,5-61283025-61283034-AT,5-61283035-61283068-ATATAAATAT,5-61283041-61283050-AT,5-61283051-61283060-AT,5-61283065-61283080-ATAA,5-61283095-61283106-AT,5-61283107-61283118-AT,5-61283117-61283128-AG,5-61283170-61283179-TA,5-61283174-61283193-TATATC,5-61283194-61283269-TATAGA;MOTIFS=ATATATATAA,ATATAAATAT,ATAA,TATAGA,CT,TA,ATATATAAATATATATAAATATAT,AT,AG,TATATC;STRUC=<VC195559>	HPRC,HGSVC,1KG-ONT	No	1.616	Yes	NA,NA	NA	NA
chr5:61282853	174471	INS	2932	0.9138	0.3219	10	NA	NA	NA	NA	NA	NA	NA	NA	NA	No	ID=5-61281985-61281995-CT,5-61282017-61282026-TA,5-61282036-61282047-AT,5-61282048-61282057-AT,5-61282058-61282069-AT,5-61282096-61282105-AT,5-61282106-61282115-AT,5-61282125-61282134-AT,5-61282145-61282156-AT,5-61282165-61282174-AT,5-61282175-61282186-AT,5-61282177-61282236-ATATATATAA,5-61282187-61282196-AT,5-61282197-61282206-AT,5-61282203-61282215-ATAA,5-61282207-61282216-AT,5-61282217-61282226-AT,5-61282227-61282237-AT,5-61282283-61282294-AT,5-61282305-61282314-AT,5-61282315-61282326-AT,5-61282337-61282348-AT,5-61282349-61282358-AT,5-61282369-61282380-AT,5-61282381-61282392-AT,5-61282403-61282414-AT,5-61282415-61282423-AT,5-61282425-61282433-AT,5-61282435-61282446-AT,5-61282457-61282468-AT,5-61282489-61282500-AT,5-61282521-61282532-AT,5-61282533-61282542-AT,5-61282565-61282574-AT,5-61282597-61282606-AT,5-61282607-61282616-AT,5-61282639-61282648-AT,5-61282671-61282680-AT,5-61282691-61282702-AT,5-61282713-61282722-AT,5-61282723-61282732-AT,5-61282755-61282764-AT,5-61282775-61282786-AT,5-61282787-61282796-AT,5-61282807-61282882-ATATATAAATATATATAAATATAT,5-61282815-61282824-AT,5-61282825-61282838-AT,5-61282839-61282848-AT,5-61282849-61282862-AT,5-61282853-61282888-ATATATATAA,5-61282863-61282872-AT,5-61282873-61282882-AT,5-61282903-61282914-AT,5-61282915-61282924-AT,5-61282933-61282944-AT,5-61282955-61282964-AT,5-61282965-61282978-AT,5-61282969-61283008-ATATATATAA,5-61282979-61282988-AT,5-61282989-61282998-AT,5-61282991-61282999-ATAA,5-61282999-61283008-AT,5-61283009-61283029-ATATAAATAT,5-61283015-61283024-AT,5-61283025-61283034-AT,5-61283035-61283068-ATATAAATAT,5-61283041-61283050-AT,5-61283051-61283060-AT,5-61283065-61283080-ATAA,5-61283095-61283106-AT,5-61283107-61283118-AT,5-61283117-61283128-AG,5-61283170-61283179-TA,5-61283174-61283193-TATATC,5-61283194-61283269-TATAGA;MOTIFS=ATATATATAA,ATATAAATAT,ATAA,TATAGA,CT,TA,ATATATAAATATATATAAATATAT,AT,AG,TATATC;STRUC=<VC195559>	HPRC,HGSVC,1KG-ONT	No	1.616	Yes	NA,NA	NA	NA
chr5:61282907	174472	INS	156	0.8256	0.6345	1	NA	NA	NA	NA	NA	NA	NA	NA	NA	No	ID=5-61281985-61281995-CT,5-61282017-61282026-TA,5-61282036-61282047-AT,5-61282048-61282057-AT,5-61282058-61282069-AT,5-61282096-61282105-AT,5-61282106-61282115-AT,5-61282125-61282134-AT,5-61282145-61282156-AT,5-61282165-61282174-AT,5-61282175-61282186-AT,5-61282177-61282236-ATATATATAA,5-61282187-61282196-AT,5-61282197-61282206-AT,5-61282203-61282215-ATAA,5-61282207-61282216-AT,5-61282217-61282226-AT,5-61282227-61282237-AT,5-61282283-61282294-AT,5-61282305-61282314-AT,5-61282315-61282326-AT,5-61282337-61282348-AT,5-61282349-61282358-AT,5-61282369-61282380-AT,5-61282381-61282392-AT,5-61282403-61282414-AT,5-61282415-61282423-AT,5-61282425-61282433-AT,5-61282435-61282446-AT,5-61282457-61282468-AT,5-61282489-61282500-AT,5-61282521-61282532-AT,5-61282533-61282542-AT,5-61282565-61282574-AT,5-61282597-61282606-AT,5-61282607-61282616-AT,5-61282639-61282648-AT,5-61282671-61282680-AT,5-61282691-61282702-AT,5-61282713-61282722-AT,5-61282723-61282732-AT,5-61282755-61282764-AT,5-61282775-61282786-AT,5-61282787-61282796-AT,5-61282807-61282882-ATATATAAATATATATAAATATAT,5-61282815-61282824-AT,5-61282825-61282838-AT,5-61282839-61282848-AT,5-61282849-61282862-AT,5-61282853-61282888-ATATATATAA,5-61282863-61282872-AT,5-61282873-61282882-AT,5-61282903-61282914-AT,5-61282915-61282924-AT,5-61282933-61282944-AT,5-61282955-61282964-AT,5-61282965-61282978-AT,5-61282969-61283008-ATATATATAA,5-61282979-61282988-AT,5-61282989-61282998-AT,5-61282991-61282999-ATAA,5-61282999-61283008-AT,5-61283009-61283029-ATATAAATAT,5-61283015-61283024-AT,5-61283025-61283034-AT,5-61283035-61283068-ATATAAATAT,5-61283041-61283050-AT,5-61283051-61283060-AT,5-61283065-61283080-ATAA,5-61283095-61283106-AT,5-61283107-61283118-AT,5-61283117-61283128-AG,5-61283170-61283179-TA,5-61283174-61283193-TATATC,5-61283194-61283269-TATAGA;MOTIFS=ATATATATAA,ATATAAATAT,ATAA,TATAGA,CT,TA,ATATATAAATATATATAAATATAT,AT,AG,TATATC;STRUC=<VC195559>	HGSVC	No	1.616	Yes	NA,NA	NA	NA
chr5:61282965	174474	INS	2474	0.8054	0.6696	91	NA	NA	NA	NA	NA	NA	NA	NA	NA	No	ID=5-61281985-61281995-CT,5-61282017-61282026-TA,5-61282036-61282047-AT,5-61282048-61282057-AT,5-61282058-61282069-AT,5-61282096-61282105-AT,5-61282106-61282115-AT,5-61282125-61282134-AT,5-61282145-61282156-AT,5-61282165-61282174-AT,5-61282175-61282186-AT,5-61282177-61282236-ATATATATAA,5-61282187-61282196-AT,5-61282197-61282206-AT,5-61282203-61282215-ATAA,5-61282207-61282216-AT,5-61282217-61282226-AT,5-61282227-61282237-AT,5-61282283-61282294-AT,5-61282305-61282314-AT,5-61282315-61282326-AT,5-61282337-61282348-AT,5-61282349-61282358-AT,5-61282369-61282380-AT,5-61282381-61282392-AT,5-61282403-61282414-AT,5-61282415-61282423-AT,5-61282425-61282433-AT,5-61282435-61282446-AT,5-61282457-61282468-AT,5-61282489-61282500-AT,5-61282521-61282532-AT,5-61282533-61282542-AT,5-61282565-61282574-AT,5-61282597-61282606-AT,5-61282607-61282616-AT,5-61282639-61282648-AT,5-61282671-61282680-AT,5-61282691-61282702-AT,5-61282713-61282722-AT,5-61282723-61282732-AT,5-61282755-61282764-AT,5-61282775-61282786-AT,5-61282787-61282796-AT,5-61282807-61282882-ATATATAAATATATATAAATATAT,5-61282815-61282824-AT,5-61282825-61282838-AT,5-61282839-61282848-AT,5-61282849-61282862-AT,5-61282853-61282888-ATATATATAA,5-61282863-61282872-AT,5-61282873-61282882-AT,5-61282903-61282914-AT,5-61282915-61282924-AT,5-61282933-61282944-AT,5-61282955-61282964-AT,5-61282965-61282978-AT,5-61282969-61283008-ATATATATAA,5-61282979-61282988-AT,5-61282989-61282998-AT,5-61282991-61282999-ATAA,5-61282999-61283008-AT,5-61283009-61283029-ATATAAATAT,5-61283015-61283024-AT,5-61283025-61283034-AT,5-61283035-61283068-ATATAAATAT,5-61283041-61283050-AT,5-61283051-61283060-AT,5-61283065-61283080-ATAA,5-61283095-61283106-AT,5-61283107-61283118-AT,5-61283117-61283128-AG,5-61283170-61283179-TA,5-61283174-61283193-TATATC,5-61283194-61283269-TATAGA;MOTIFS=ATATATATAA,ATATAAATAT,ATAA,TATAGA,CT,TA,ATATATAAATATATATAAATATAT,AT,AG,TATATC;STRUC=<VC195559>	HPRC,HGSVC,1KG-ONT	No	1.616	Yes	NA,NA	NA	NA
chr5:61282969	174475	INS	2785	0.7971	0.6971	62	NA	NA	NA	NA	NA	NA	NA	NA	NA	No	ID=5-61281985-61281995-CT,5-61282017-61282026-TA,5-61282036-61282047-AT,5-61282048-61282057-AT,5-61282058-61282069-AT,5-61282096-61282105-AT,5-61282106-61282115-AT,5-61282125-61282134-AT,5-61282145-61282156-AT,5-61282165-61282174-AT,5-61282175-61282186-AT,5-61282177-61282236-ATATATATAA,5-61282187-61282196-AT,5-61282197-61282206-AT,5-61282203-61282215-ATAA,5-61282207-61282216-AT,5-61282217-61282226-AT,5-61282227-61282237-AT,5-61282283-61282294-AT,5-61282305-61282314-AT,5-61282315-61282326-AT,5-61282337-61282348-AT,5-61282349-61282358-AT,5-61282369-61282380-AT,5-61282381-61282392-AT,5-61282403-61282414-AT,5-61282415-61282423-AT,5-61282425-61282433-AT,5-61282435-61282446-AT,5-61282457-61282468-AT,5-61282489-61282500-AT,5-61282521-61282532-AT,5-61282533-61282542-AT,5-61282565-61282574-AT,5-61282597-61282606-AT,5-61282607-61282616-AT,5-61282639-61282648-AT,5-61282671-61282680-AT,5-61282691-61282702-AT,5-61282713-61282722-AT,5-61282723-61282732-AT,5-61282755-61282764-AT,5-61282775-61282786-AT,5-61282787-61282796-AT,5-61282807-61282882-ATATATAAATATATATAAATATAT,5-61282815-61282824-AT,5-61282825-61282838-AT,5-61282839-61282848-AT,5-61282849-61282862-AT,5-61282853-61282888-ATATATATAA,5-61282863-61282872-AT,5-61282873-61282882-AT,5-61282903-61282914-AT,5-61282915-61282924-AT,5-61282933-61282944-AT,5-61282955-61282964-AT,5-61282965-61282978-AT,5-61282969-61283008-ATATATATAA,5-61282979-61282988-AT,5-61282989-61282998-AT,5-61282991-61282999-ATAA,5-61282999-61283008-AT,5-61283009-61283029-ATATAAATAT,5-61283015-61283024-AT,5-61283025-61283034-AT,5-61283035-61283068-ATATAAATAT,5-61283041-61283050-AT,5-61283051-61283060-AT,5-61283065-61283080-ATAA,5-61283095-61283106-AT,5-61283107-61283118-AT,5-61283117-61283128-AG,5-61283170-61283179-TA,5-61283174-61283193-TATATC,5-61283194-61283269-TATAGA;MOTIFS=ATATATATAA,ATATAAATAT,ATAA,TATAGA,CT,TA,ATATATAAATATATATAAATATAT,AT,AG,TATATC;STRUC=<VC195559>	HPRC,HGSVC,1KG-ONT	No	1.616	Yes	NA,NA	NA	NA
chr5:61282978	174477	INS	2873	0.9162	0.3313	7	NA	NA	NA	NA	NA	NA	NA	NA	NA	No	ID=5-61281985-61281995-CT,5-61282017-61282026-TA,5-61282036-61282047-AT,5-61282048-61282057-AT,5-61282058-61282069-AT,5-61282096-61282105-AT,5-61282106-61282115-AT,5-61282125-61282134-AT,5-61282145-61282156-AT,5-61282165-61282174-AT,5-61282175-61282186-AT,5-61282177-61282236-ATATATATAA,5-61282187-61282196-AT,5-61282197-61282206-AT,5-61282203-61282215-ATAA,5-61282207-61282216-AT,5-61282217-61282226-AT,5-61282227-61282237-AT,5-61282283-61282294-AT,5-61282305-61282314-AT,5-61282315-61282326-AT,5-61282337-61282348-AT,5-61282349-61282358-AT,5-61282369-61282380-AT,5-61282381-61282392-AT,5-61282403-61282414-AT,5-61282415-61282423-AT,5-61282425-61282433-AT,5-61282435-61282446-AT,5-61282457-61282468-AT,5-61282489-61282500-AT,5-61282521-61282532-AT,5-61282533-61282542-AT,5-61282565-61282574-AT,5-61282597-61282606-AT,5-61282607-61282616-AT,5-61282639-61282648-AT,5-61282671-61282680-AT,5-61282691-61282702-AT,5-61282713-61282722-AT,5-61282723-61282732-AT,5-61282755-61282764-AT,5-61282775-61282786-AT,5-61282787-61282796-AT,5-61282807-61282882-ATATATAAATATATATAAATATAT,5-61282815-61282824-AT,5-61282825-61282838-AT,5-61282839-61282848-AT,5-61282849-61282862-AT,5-61282853-61282888-ATATATATAA,5-61282863-61282872-AT,5-61282873-61282882-AT,5-61282903-61282914-AT,5-61282915-61282924-AT,5-61282933-61282944-AT,5-61282955-61282964-AT,5-61282965-61282978-AT,5-61282969-61283008-ATATATATAA,5-61282979-61282988-AT,5-61282989-61282998-AT,5-61282991-61282999-ATAA,5-61282999-61283008-AT,5-61283009-61283029-ATATAAATAT,5-61283015-61283024-AT,5-61283025-61283034-AT,5-61283035-61283068-ATATAAATAT,5-61283041-61283050-AT,5-61283051-61283060-AT,5-61283065-61283080-ATAA,5-61283095-61283106-AT,5-61283107-61283118-AT,5-61283117-61283128-AG,5-61283170-61283179-TA,5-61283174-61283193-TATATC,5-61283194-61283269-TATAGA;MOTIFS=ATATATATAA,ATATAAATAT,ATAA,TATAGA,CT,TA,ATATATAAATATATATAAATATAT,AT,AG,TATATC;STRUC=<VC195559>	HPRC,HGSVC,1KG-ONT	No	1.616	Yes	NA,NA	NA	NA
chr5:61282979	174478	INS	1912	0.9062	0.3313	3	NA	NA	NA	NA	NA	NA	NA	NA	NA	No	ID=5-61281985-61281995-CT,5-61282017-61282026-TA,5-61282036-61282047-AT,5-61282048-61282057-AT,5-61282058-61282069-AT,5-61282096-61282105-AT,5-61282106-61282115-AT,5-61282125-61282134-AT,5-61282145-61282156-AT,5-61282165-61282174-AT,5-61282175-61282186-AT,5-61282177-61282236-ATATATATAA,5-61282187-61282196-AT,5-61282197-61282206-AT,5-61282203-61282215-ATAA,5-61282207-61282216-AT,5-61282217-61282226-AT,5-61282227-61282237-AT,5-61282283-61282294-AT,5-61282305-61282314-AT,5-61282315-61282326-AT,5-61282337-61282348-AT,5-61282349-61282358-AT,5-61282369-61282380-AT,5-61282381-61282392-AT,5-61282403-61282414-AT,5-61282415-61282423-AT,5-61282425-61282433-AT,5-61282435-61282446-AT,5-61282457-61282468-AT,5-61282489-61282500-AT,5-61282521-61282532-AT,5-61282533-61282542-AT,5-61282565-61282574-AT,5-61282597-61282606-AT,5-61282607-61282616-AT,5-61282639-61282648-AT,5-61282671-61282680-AT,5-61282691-61282702-AT,5-61282713-61282722-AT,5-61282723-61282732-AT,5-61282755-61282764-AT,5-61282775-61282786-AT,5-61282787-61282796-AT,5-61282807-61282882-ATATATAAATATATATAAATATAT,5-61282815-61282824-AT,5-61282825-61282838-AT,5-61282839-61282848-AT,5-61282849-61282862-AT,5-61282853-61282888-ATATATATAA,5-61282863-61282872-AT,5-61282873-61282882-AT,5-61282903-61282914-AT,5-61282915-61282924-AT,5-61282933-61282944-AT,5-61282955-61282964-AT,5-61282965-61282978-AT,5-61282969-61283008-ATATATATAA,5-61282979-61282988-AT,5-61282989-61282998-AT,5-61282991-61282999-ATAA,5-61282999-61283008-AT,5-61283009-61283029-ATATAAATAT,5-61283015-61283024-AT,5-61283025-61283034-AT,5-61283035-61283068-ATATAAATAT,5-61283041-61283050-AT,5-61283051-61283060-AT,5-61283065-61283080-ATAA,5-61283095-61283106-AT,5-61283107-61283118-AT,5-61283117-61283128-AG,5-61283170-61283179-TA,5-61283174-61283193-TATATC,5-61283194-61283269-TATAGA;MOTIFS=ATATATATAA,ATATAAATAT,ATAA,TATAGA,CT,TA,ATATATAAATATATATAAATATAT,AT,AG,TATATC;STRUC=<VC195559>	HPRC,HGSVC	No	1.616	Yes	NA,NA	NA	NA
chr5:61285271	174479	INS	451	0.807	0.6736	1	NA	NA	NA	NA	NA	NA	NA	NA	NA	No	NA	NA	No	9.296	No	NA,NA	NA	NA
chr5:61431810	174480	INS	348	0.8614	0.5288	1	ZSWIM6(1.0,0.146)	NA	NA	NA	NA	NA	NA	NA	NA	No	NA	NA	Yes	10.81	No	NA,NA	NA	NA
chr5:61454214	174481	INS	1975	0.8595	0.5422	1	ZSWIM6(1.0,0.146)	NA	NA	NA	NA	NA	NA	NA	NA	No	NA	NA	No	5.634	No	NA,NA	NA	NA
chr5:61505649	174482	INS	68	0.8639	0.5246	5	ZSWIM6(1.0,0.146)	NA	NA	NA	NA	NA	NA	NA	NA	No	ID=5-61505601-61505674-CCTT,5-61505682-61505697-CCTC,5-61505706-61505728-CCTT,5-61505728-61505750-CT,5-61505747-61505764-TCTT;MOTIFS=TCTT,CT,CCTC,CCTT;STRUC=<VC195568>	1KG-ONT	No	2.387	No	NA,NA	NA	NA
chr5:61505653	174484	INS	60	0.8393	0.5796	10	ZSWIM6(1.0,0.146)	NA	NA	NA	NA	NA	NA	NA	NA	No	ID=5-61505601-61505674-CCTT,5-61505682-61505697-CCTC,5-61505706-61505728-CCTT,5-61505728-61505750-CT,5-61505747-61505764-TCTT;MOTIFS=TCTT,CT,CCTC,CCTT;STRUC=<VC195568>	1KG-ONT	No	2.387	Yes	NA,NA	NA	NA
chr5:61505653	174483	INS	56	0.8383	0.559	8	ZSWIM6(1.0,0.146)	NA	NA	NA	NA	NA	NA	NA	NA	No	ID=5-61505601-61505674-CCTT,5-61505682-61505697-CCTC,5-61505706-61505728-CCTT,5-61505728-61505750-CT,5-61505747-61505764-TCTT;MOTIFS=TCTT,CT,CCTC,CCTT;STRUC=<VC195568>	1KG-ONT	Yes	2.387	Yes	NA,NA	NA	NA
chr5:61505657	174485	INS	64	0.849	0.5381	4	ZSWIM6(1.0,0.146)	NA	NA	NA	NA	NA	NA	NA	NA	No	ID=5-61505601-61505674-CCTT,5-61505682-61505697-CCTC,5-61505706-61505728-CCTT,5-61505728-61505750-CT,5-61505747-61505764-TCTT;MOTIFS=TCTT,CT,CCTC,CCTT;STRUC=<VC195568>	1KG-ONT	No	2.387	Yes	NA,NA	NA	NA
chr5:61505661	174486	INS	56	0.8107	0.6785	6	ZSWIM6(1.0,0.146)	NA	NA	NA	NA	NA	NA	NA	NA	No	ID=5-61505601-61505674-CCTT,5-61505682-61505697-CCTC,5-61505706-61505728-CCTT,5-61505728-61505750-CT,5-61505747-61505764-TCTT;MOTIFS=TCTT,CT,CCTC,CCTT;STRUC=<VC195568>	1KG-ONT	Yes	2.387	Yes	NA,NA	NA	NA
chr5:61505664	174487	INS	63	0.8207	0.6444	2	ZSWIM6(1.0,0.146)	NA	NA	NA	NA	NA	NA	NA	NA	No	ID=5-61505601-61505674-CCTT,5-61505682-61505697-CCTC,5-61505706-61505728-CCTT,5-61505728-61505750-CT,5-61505747-61505764-TCTT;MOTIFS=TCTT,CT,CCTC,CCTT;STRUC=<VC195568>	1KG-ONT	Yes	2.387	No	NA,NA	NA	NA
chr5:61505694	174488	INS	67	0.8148	0.6518	1	ZSWIM6(1.0,0.146)	NA	NA	NA	NA	NA	NA	NA	NA	No	ID=5-61505601-61505674-CCTT,5-61505682-61505697-CCTC,5-61505706-61505728-CCTT,5-61505728-61505750-CT,5-61505747-61505764-TCTT;MOTIFS=TCTT,CT,CCTC,CCTT;STRUC=<VC195568>	1KG-ONT	Yes	2.387	No	NA,NA	NA	NA
chr5:61600616	174489	INS	313	0.9669	0.1489	14	NA	NA	NA	NA	NA	NA	NA	NA	NA	No	NA	HPRC,1KG-ONT	Yes	2.416	Yes	NA,NA	NA	NA
chr5:61606946	174490	INS	65	0.8066	0.6832	1	NA	NA	NA	NA	NA	NA	NA	NA	NA	No	NA	NA	No	3.242	No	NA,NA	NA	NA
chr5:61617223	174491	INS	171	0.8393	0.6188	1	NA	NA	NA	NA	NA	NA	NA	NA	NA	No	NA	NA	Yes	10.06	No	NA,NA	NA	NA
chr5:61655639	174492	INS	331	0.8907	0.3953	1	NA	NA	NA	NA	NA	NA	NA	NA	NA	No	NA	NA	Yes	4.551	No	NA,NA	NA	NA
chr5:61667012	174493	DEL	478	0.9052	0.5252	3	NA	NA	NA	NA	NA	NA	NA	NA	NA	No	NA	HPRC,HGSVC,1KG-ONT	Yes	7.584	Yes	NA,NA	NA	NA
chr5:61667026	174494	DEL	100	0.8724	0.4824	1	NA	NA	NA	NA	NA	NA	NA	NA	NA	No	NA	NA	Yes	7.4	No	NA,NA	NA	NA
chr5:61684018	174495	INS	279	0.8977	0.4548	32	NA	NA	NA	NA	NA	NA	NA	NA	NA	No	ID=5-61683905-61683915-A,5-61684068-61684087-TCCC;MOTIFS=TCCC,A;STRUC=<VC195579>,ID=5-61683980-61684053-TTCC;MOTIFS=TTCC;STRUC=<TR2926676>	HPRC,HGSVC,1KG-ONT	Yes	2.416	Yes	NA,NA	NA	NA
chr5:61684018	174496	INS	263	0.8423	0.5732	119	NA	NA	NA	NA	NA	NA	NA	NA	NA	No	ID=5-61683905-61683915-A,5-61684068-61684087-TCCC;MOTIFS=TCCC,A;STRUC=<VC195579>,ID=5-61683980-61684053-TTCC;MOTIFS=TTCC;STRUC=<TR2926676>	HPRC,HGSVC,1KG-ONT	Yes	2.416	Yes	NA,NA	NA	NA
chr5:61684018	174497	INS	245	0.8696	0.5082	3	NA	NA	NA	NA	NA	NA	NA	NA	NA	No	ID=5-61683905-61683915-A,5-61684068-61684087-TCCC;MOTIFS=TCCC,A;STRUC=<VC195579>,ID=5-61683980-61684053-TTCC;MOTIFS=TTCC;STRUC=<TR2926676>	HPRC,HGSVC,1KG-ONT	Yes	2.416	Yes	NA,NA	NA	NA
chr5:61684030	174499	INS	110	0.7935	0.6933	8	NA	NA	NA	NA	NA	NA	NA	NA	NA	No	ID=5-61683905-61683915-A,5-61684068-61684087-TCCC;MOTIFS=TCCC,A;STRUC=<VC195579>,ID=5-61683980-61684053-TTCC;MOTIFS=TTCC;STRUC=<TR2926676>	HPRC,HGSVC,1KG-ONT	Yes	2.416	Yes	NA,NA	NA	NA
chr5:61684030	174500	INS	118	0.8418	0.5834	39	NA	NA	NA	NA	NA	NA	NA	NA	NA	No	ID=5-61683905-61683915-A,5-61684068-61684087-TCCC;MOTIFS=TCCC,A;STRUC=<VC195579>,ID=5-61683980-61684053-TTCC;MOTIFS=TTCC;STRUC=<TR2926676>	HPRC,HGSVC,1KG-ONT	Yes	2.416	Yes	NA,NA	NA	NA
chr5:61684030	174502	INS	126	0.8214	0.6441	69	NA	NA	NA	NA	NA	NA	NA	NA	NA	No	ID=5-61683905-61683915-A,5-61684068-61684087-TCCC;MOTIFS=TCCC,A;STRUC=<VC195579>,ID=5-61683980-61684053-TTCC;MOTIFS=TTCC;STRUC=<TR2926676>	HPRC,HGSVC,1KG-ONT	Yes	2.416	Yes	NA,NA	NA	NA
chr5:61684030	174503	INS	60	0.7957	0.6992	1	NA	NA	NA	NA	NA	NA	NA	NA	NA	No	ID=5-61683905-61683915-A,5-61684068-61684087-TCCC;MOTIFS=TCCC,A;STRUC=<VC195579>,ID=5-61683980-61684053-TTCC;MOTIFS=TTCC;STRUC=<TR2926676>	NA	No	2.416	No	NA,NA	NA	NA
chr5:61684030	174504	INS	134	0.8125	0.6728	2	NA	NA	NA	NA	NA	NA	NA	NA	NA	No	ID=5-61683905-61683915-A,5-61684068-61684087-TCCC;MOTIFS=TCCC,A;STRUC=<VC195579>,ID=5-61683980-61684053-TTCC;MOTIFS=TTCC;STRUC=<TR2926676>	HPRC,HGSVC,1KG-ONT	Yes	2.416	No	NA,NA	NA	NA
chr5:61684030	174498	INS	98	0.8704	0.481	2	NA	NA	NA	NA	NA	NA	NA	NA	NA	No	ID=5-61683905-61683915-A,5-61684068-61684087-TCCC;MOTIFS=TCCC,A;STRUC=<VC195579>,ID=5-61683980-61684053-TTCC;MOTIFS=TTCC;STRUC=<TR2926676>	HPRC,HGSVC,1KG-ONT	No	2.416	No	NA,NA	NA	NA
chr5:61709775	174505	DEL	50	0.8714	0.5	38	NA	NA	NA	NA	NA	NA	NA	NA	NA	No	NA	HPRC,1KG-ONT	Yes	2.651	Yes	NA,NA	NA	NA
chr5:61743295	174507	INS	109	0.9766	0.095	1073	NA	NA	NA	NA	NA	NA	NA	NA	NA	No	ID=5-61743204-61743213-TA,5-61743337-61743346-ATA;MOTIFS=ATA,TA;STRUC=<VC195588>	HPRC,HGSVC,1KG-ONT	No	1.616	Yes	NA,NA	NA	NA
chr5:61743295	174506	INS	110	0.8364	0.5901	2	NA	NA	NA	NA	NA	NA	NA	NA	NA	No	ID=5-61743204-61743213-TA,5-61743337-61743346-ATA;MOTIFS=ATA,TA;STRUC=<VC195588>	HPRC,HGSVC,1KG-ONT	No	1.616	No	NA,NA	NA	NA
chr5:61749436	174508	INS	180	0.8151	0.6838	2	NA	NA	NA	NA	NA	NA	NA	NA	NA	No	NA	1KG-ONT	Yes	3.317	Yes	NA,NA	NA	NA
chr5:61800757	174509	INS	316	0.9488	0.4117	1	NA	NA	NA	NA	NA	NA	NA	NA	NA	No	NA	HPRC	No	5.989	No	NA,NA	NA	NA
chr5:61821950	174510	INS	139	0.8692	0.4987	38	NA	NA	NA	NA	NA	NA	NA	NA	NA	No	NA	HPRC,HGSVC,1KG-ONT	Yes	0.794	Yes	NA,NA	NA	NA
chr5:61833221	174511	DEL	61	0.8936	0.3953	1	NA	NA	NA	NA	NA	NA	NA	NA	NA	No	ID=5-61833213-61833242-GAAG,5-61833246-61833272-GAGG,5-61833270-61833285-GAAT,5-61833282-61833325-GAAG;MOTIFS=GAAG,GAAT,GAGG;STRUC=<VC195594>	NA	No	2.742	No	NA,NA	NA	NA
chr5:61854551	174513	INS	347	0.8921	0.396	7	NA	NA	NA	NA	NA	NA	NA	NA	NA	No	NA	1KG-ONT	Yes	3.322	Yes	NA,NA	NA	NA
chr5:61854551	174512	INS	328	0.9329	0.2448	1	NA	NA	NA	NA	NA	NA	NA	NA	NA	No	NA	1KG-ONT	Yes	3.322	No	NA,NA	NA	NA
chr5:61907877	174514	DEL	154	0.9703	0.4562	1	NA	NA	NA	NA	NA	NA	NA	NA	NA	No	ID=5-61907949-61907993-TA,5-61907996-61908011-ACAT,5-61908004-61908006-AC,5-61908008-61908029-AC,5-61908028-61908047-AT,5-61908118-61908135-TTAA,5-61908159-61908172-TTAA;MOTIFS=ACAT,TA,AT,AC,TTAA;STRUC=<VC195599>	HPRC,HGSVC,1KG-ONT	No	2.465	No	NA,NA	NA	NA
chr5:61936905	174515	INS	245	0.8356	0.6201	3	NA	NA	NA	NA	NA	NA	NA	NA	NA	No	NA	NA	Yes	0.692	Yes	NA,NA	NA	NA
chr5:61942533	174516	DEL	55	0.9286	0.2932	9	NA	NA	NA	NA	NA	NA	NA	NA	NA	No	ID=5-61942501-61942518-GGAAG,5-61942534-61942558-AGGGG,5-61942559-61942578-AGGGG;MOTIFS=AGGGG,GGAAG;STRUC=<VC195601>,ID=5-61942554-61942624-AGGGA;MOTIFS=AGGGA;STRUC=<TR2927008>	HPRC,1KG-ONT	Yes	3.041	Yes	NA,NA	NA	NA
chr5:61948499	174517	DEL	1052	0.8826	0.4309	1	NA	NA	NA	NA	NA	NA	NA	NA	NA	No	ID=5-61948852-61948861-ATT;MOTIFS=ATT;STRUC=<TR2927012>,ID=5-61948900-61948917-A;MOTIFS=A;STRUC=<TR2927013>,ID=5-61949010-61949020-AC;MOTIFS=AC;STRUC=<TR2927014>,ID=5-61949093-61949117-TTTG;MOTIFS=TTTG;STRUC=<TR2927015>	NA	Yes	9.066	No	NA,NA	NA	NA
chr5:61997799	174518	DEL	326	0.973	0.1193	1044	NA	NA	NA	NA	NA	NA	NA	NA	NA	No	ID=5-61997747-61997758-AT,5-61998101-61998114-A,5-61998184-61998193-AT;MOTIFS=A,AT;STRUC=<VC195606>	HPRC,HGSVC,1KG-ONT	Yes	0.582	Yes	NA,NA	NA	NA
chr5:62004038	174519	INS	138	0.8294	0.6449	1	NA	NA	NA	NA	NA	NA	NA	NA	NA	No	NA	NA	Yes	1.616	No	NA,NA	NA	NA
chr5:62062592	174520	INS	321	0.9109	0.3471	1	NA	NA	NA	NA	NA	NA	NA	NA	NA	No	NA	NA	No	1.616	No	NA,NA	NA	NA
chr5:62143583	174521	INS	4728	0.945	0.211	32	NA	NA	NA	NA	NA	NA	NA	NA	enhancer	No	NA	HPRC,HGSVC,1KG-ONT	Yes	12.49	Yes	NA,NA	NA	NA
chr5:62268620	174522	DEL	71	0.9191	0.3167	1	NA	NA	NA	NA	NA	NA	NA	NA	enhancer	No	NA	NA	Yes	12.94	No	NA,NA	NA	NA
chr5:62278955	174523	DEL	1642	0.8362	0.5882	51	NA	NA	NA	NA	NA	NA	NA	NA	NA	No	ID=5-62279001-62279010-AC;MOTIFS=AC;STRUC=<TR2927423>,ID=5-62279009-62279024-AG;MOTIFS=AG;STRUC=<TR2927424>,ID=5-62279027-62279059-TGAT;MOTIFS=TGAT;STRUC=<TR2927425>,ID=5-62279343-62279352-GTG;MOTIFS=GTG;STRUC=(GTG)n,ID=5-62279481-62279506-A;MOTIFS=A;STRUC=<TR2927426>	HGSVC,1KG-ONT	Yes	1.831	Yes	NA,NA	NA	NA
chr5:62293949	174524	DEL	73	0.8987	0.6531	1	NA	NA	NA	NA	NA	NA	NA	NA	NA	No	NA	HPRC	No	2.832	No	NA,NA	NA	NA
chr5:62339523	174525	INS	319	0.9503	0.2016	421	KIF2A(0.76117,0.617)	NA	NA	NA	NA	NA	NA	NA	NA	No	NA	HPRC,HGSVC,1KG-ONT	Yes	2.941	Yes	NA,NA	NA	NA
chr5:62339523	174526	INS	308	0.9188	0.2888	472	KIF2A(0.76117,0.617)	NA	NA	NA	NA	NA	NA	NA	NA	No	NA	HPRC,HGSVC,1KG-ONT	Yes	2.941	Yes	NA,NA	NA	NA
chr5:62353461	174527	INS	319	0.9626	0.1394	2	DIMT1(3.6471e-09,1.113),KIF2A(0.76117,0.617)	NA	NA	NA	NA	NA	NA	NA	NA	No	NA	NA	Yes	3.907	Yes	NA,NA	NA	NA
chr5:62423365	174528	INS	329	0.8912	0.4016	2	IPO11(0.098063,0.598)	NA	NA	NA	NA	NA	NA	NA	NA	No	NA	NA	Yes	6.635	Yes	NA,NA	NA	NA
chr5:62425509	174529	DEL	1622	0.8477	0.5833	5	IPO11(0.098063,0.598)	NA	NA	NA	NA	NA	NA	NA	NA	No	ID=5-62426394-62426408-ACAA;MOTIFS=ACAA;STRUC=<TR2927706>,ID=5-62426785-62426796-TA;MOTIFS=TA;STRUC=<TR2927707>,ID=5-62426820-62426829-TA;MOTIFS=TA;STRUC=<TR2927708>,ID=5-62426931-62426954-T;MOTIFS=T;STRUC=<TR2927709>	NA	Yes	2.268	Yes	NA,NA	NA	NA
chr5:62435064	174530	INS	70	0.8469	0.5605	2	IPO11(0.098063,0.598)	NA	NA	NA	NA	NA	NA	NA	NA	No	ID=5-62435024-62435034-A,5-62435050-62435061-TA,5-62435052-62435083-TATATATATG,5-62435062-62435071-TA,5-62435072-62435081-TA,5-62435082-62435107-TGTATATA,5-62435082-62435169-TGTATATATGTATATATGTATATATA,5-62435092-62435112-TATATATGTA,5-62435100-62435109-TA,5-62435102-62435133-TATATATG,5-62435106-62435126-TATG,5-62435110-62435116-TA,5-62435126-62435135-TA,5-62435128-62435159-TATATATG,5-62435144-62435150-TA,5-62435144-62435179-TATATATGTA,5-62435152-62435161-TA,5-62435162-62435171-TA,5-62435172-62435211-TATATATGTA,5-62435180-62435189-TA,5-62435182-62435190-TATATATG,5-62435190-62435199-TA,5-62435200-62435209-TA,5-62435210-62435220-TGTATATATA,5-62435212-62435227-TA,5-62435245-62435255-AT;MOTIFS=TGTATATATGTATATATGTATATATA,TATATATGTA,A,TATATATG,TGTATATATA,TA,AT,TATATATATG,TGTATATA,TATG;STRUC=<VC195640>	HPRC,HGSVC,1KG-ONT	No	0.354	No	NA,NA	NA	NA
chr5:62435082	174531	INS	74	0.8864	0.4304	2	IPO11(0.098063,0.598)	NA	NA	NA	NA	NA	NA	NA	NA	No	ID=5-62435024-62435034-A,5-62435050-62435061-TA,5-62435052-62435083-TATATATATG,5-62435062-62435071-TA,5-62435072-62435081-TA,5-62435082-62435107-TGTATATA,5-62435082-62435169-TGTATATATGTATATATGTATATATA,5-62435092-62435112-TATATATGTA,5-62435100-62435109-TA,5-62435102-62435133-TATATATG,5-62435106-62435126-TATG,5-62435110-62435116-TA,5-62435126-62435135-TA,5-62435128-62435159-TATATATG,5-62435144-62435150-TA,5-62435144-62435179-TATATATGTA,5-62435152-62435161-TA,5-62435162-62435171-TA,5-62435172-62435211-TATATATGTA,5-62435180-62435189-TA,5-62435182-62435190-TATATATG,5-62435190-62435199-TA,5-62435200-62435209-TA,5-62435210-62435220-TGTATATATA,5-62435212-62435227-TA,5-62435245-62435255-AT;MOTIFS=TGTATATATGTATATATGTATATATA,TATATATGTA,A,TATATATG,TGTATATATA,TA,AT,TATATATATG,TGTATATA,TATG;STRUC=<VC195640>	HPRC,HGSVC,1KG-ONT	No	0.354	No	NA,NA	NA	NA
chr5:62435092	174532	INS	50	0.8381	0.6281	106	IPO11(0.098063,0.598)	NA	NA	NA	NA	NA	NA	NA	NA	No	ID=5-62435024-62435034-A,5-62435050-62435061-TA,5-62435052-62435083-TATATATATG,5-62435062-62435071-TA,5-62435072-62435081-TA,5-62435082-62435107-TGTATATA,5-62435082-62435169-TGTATATATGTATATATGTATATATA,5-62435092-62435112-TATATATGTA,5-62435100-62435109-TA,5-62435102-62435133-TATATATG,5-62435106-62435126-TATG,5-62435110-62435116-TA,5-62435126-62435135-TA,5-62435128-62435159-TATATATG,5-62435144-62435150-TA,5-62435144-62435179-TATATATGTA,5-62435152-62435161-TA,5-62435162-62435171-TA,5-62435172-62435211-TATATATGTA,5-62435180-62435189-TA,5-62435182-62435190-TATATATG,5-62435190-62435199-TA,5-62435200-62435209-TA,5-62435210-62435220-TGTATATATA,5-62435212-62435227-TA,5-62435245-62435255-AT;MOTIFS=TGTATATATGTATATATGTATATATA,TATATATGTA,A,TATATATG,TGTATATATA,TA,AT,TATATATATG,TGTATATA,TATG;STRUC=<VC195640>	HPRC,HGSVC	No	0.354	Yes	NA,NA	NA	NA
chr5:62435092	174533	INS	60	0.8608	0.6229	15	IPO11(0.098063,0.598)	NA	NA	NA	NA	NA	NA	NA	NA	No	ID=5-62435024-62435034-A,5-62435050-62435061-TA,5-62435052-62435083-TATATATATG,5-62435062-62435071-TA,5-62435072-62435081-TA,5-62435082-62435107-TGTATATA,5-62435082-62435169-TGTATATATGTATATATGTATATATA,5-62435092-62435112-TATATATGTA,5-62435100-62435109-TA,5-62435102-62435133-TATATATG,5-62435106-62435126-TATG,5-62435110-62435116-TA,5-62435126-62435135-TA,5-62435128-62435159-TATATATG,5-62435144-62435150-TA,5-62435144-62435179-TATATATGTA,5-62435152-62435161-TA,5-62435162-62435171-TA,5-62435172-62435211-TATATATGTA,5-62435180-62435189-TA,5-62435182-62435190-TATATATG,5-62435190-62435199-TA,5-62435200-62435209-TA,5-62435210-62435220-TGTATATATA,5-62435212-62435227-TA,5-62435245-62435255-AT;MOTIFS=TGTATATATGTATATATGTATATATA,TATATATGTA,A,TATATATG,TGTATATATA,TA,AT,TATATATATG,TGTATATA,TATG;STRUC=<VC195640>	HPRC,HGSVC	No	0.354	Yes	NA,NA	NA	NA
chr5:62435092	174534	INS	104	0.8715	0.5264	2	IPO11(0.098063,0.598)	NA	NA	NA	NA	NA	NA	NA	NA	No	ID=5-62435024-62435034-A,5-62435050-62435061-TA,5-62435052-62435083-TATATATATG,5-62435062-62435071-TA,5-62435072-62435081-TA,5-62435082-62435107-TGTATATA,5-62435082-62435169-TGTATATATGTATATATGTATATATA,5-62435092-62435112-TATATATGTA,5-62435100-62435109-TA,5-62435102-62435133-TATATATG,5-62435106-62435126-TATG,5-62435110-62435116-TA,5-62435126-62435135-TA,5-62435128-62435159-TATATATG,5-62435144-62435150-TA,5-62435144-62435179-TATATATGTA,5-62435152-62435161-TA,5-62435162-62435171-TA,5-62435172-62435211-TATATATGTA,5-62435180-62435189-TA,5-62435182-62435190-TATATATG,5-62435190-62435199-TA,5-62435200-62435209-TA,5-62435210-62435220-TGTATATATA,5-62435212-62435227-TA,5-62435245-62435255-AT;MOTIFS=TGTATATATGTATATATGTATATATA,TATATATGTA,A,TATATATG,TGTATATATA,TA,AT,TATATATATG,TGTATATA,TATG;STRUC=<VC195640>	HPRC,HGSVC,1KG-ONT	No	0.354	Yes	NA,NA	NA	NA
chr5:62435092	174535	INS	66	0.8794	0.4446	3	IPO11(0.098063,0.598)	NA	NA	NA	NA	NA	NA	NA	NA	No	ID=5-62435024-62435034-A,5-62435050-62435061-TA,5-62435052-62435083-TATATATATG,5-62435062-62435071-TA,5-62435072-62435081-TA,5-62435082-62435107-TGTATATA,5-62435082-62435169-TGTATATATGTATATATGTATATATA,5-62435092-62435112-TATATATGTA,5-62435100-62435109-TA,5-62435102-62435133-TATATATG,5-62435106-62435126-TATG,5-62435110-62435116-TA,5-62435126-62435135-TA,5-62435128-62435159-TATATATG,5-62435144-62435150-TA,5-62435144-62435179-TATATATGTA,5-62435152-62435161-TA,5-62435162-62435171-TA,5-62435172-62435211-TATATATGTA,5-62435180-62435189-TA,5-62435182-62435190-TATATATG,5-62435190-62435199-TA,5-62435200-62435209-TA,5-62435210-62435220-TGTATATATA,5-62435212-62435227-TA,5-62435245-62435255-AT;MOTIFS=TGTATATATGTATATATGTATATATA,TATATATGTA,A,TATATATG,TGTATATATA,TA,AT,TATATATATG,TGTATATA,TATG;STRUC=<VC195640>	HPRC,HGSVC,1KG-ONT	No	0.354	Yes	NA,NA	NA	NA
chr5:62435111	174536	INS	57	0.8926	0.6574	3	IPO11(0.098063,0.598)	NA	NA	NA	NA	NA	NA	NA	NA	No	ID=5-62435024-62435034-A,5-62435050-62435061-TA,5-62435052-62435083-TATATATATG,5-62435062-62435071-TA,5-62435072-62435081-TA,5-62435082-62435107-TGTATATA,5-62435082-62435169-TGTATATATGTATATATGTATATATA,5-62435092-62435112-TATATATGTA,5-62435100-62435109-TA,5-62435102-62435133-TATATATG,5-62435106-62435126-TATG,5-62435110-62435116-TA,5-62435126-62435135-TA,5-62435128-62435159-TATATATG,5-62435144-62435150-TA,5-62435144-62435179-TATATATGTA,5-62435152-62435161-TA,5-62435162-62435171-TA,5-62435172-62435211-TATATATGTA,5-62435180-62435189-TA,5-62435182-62435190-TATATATG,5-62435190-62435199-TA,5-62435200-62435209-TA,5-62435210-62435220-TGTATATATA,5-62435212-62435227-TA,5-62435245-62435255-AT;MOTIFS=TGTATATATGTATATATGTATATATA,TATATATGTA,A,TATATATG,TGTATATATA,TA,AT,TATATATATG,TGTATATA,TATG;STRUC=<VC195640>	HPRC,HGSVC	No	0.354	Yes	NA,NA	NA	NA
chr5:62435116	174537	INS	128	0.8914	0.3949	16	IPO11(0.098063,0.598)	NA	NA	NA	NA	NA	NA	NA	NA	No	ID=5-62435024-62435034-A,5-62435050-62435061-TA,5-62435052-62435083-TATATATATG,5-62435062-62435071-TA,5-62435072-62435081-TA,5-62435082-62435107-TGTATATA,5-62435082-62435169-TGTATATATGTATATATGTATATATA,5-62435092-62435112-TATATATGTA,5-62435100-62435109-TA,5-62435102-62435133-TATATATG,5-62435106-62435126-TATG,5-62435110-62435116-TA,5-62435126-62435135-TA,5-62435128-62435159-TATATATG,5-62435144-62435150-TA,5-62435144-62435179-TATATATGTA,5-62435152-62435161-TA,5-62435162-62435171-TA,5-62435172-62435211-TATATATGTA,5-62435180-62435189-TA,5-62435182-62435190-TATATATG,5-62435190-62435199-TA,5-62435200-62435209-TA,5-62435210-62435220-TGTATATATA,5-62435212-62435227-TA,5-62435245-62435255-AT;MOTIFS=TGTATATATGTATATATGTATATATA,TATATATGTA,A,TATATATG,TGTATATATA,TA,AT,TATATATATG,TGTATATA,TATG;STRUC=<VC195640>	HGSVC	No	0.354	Yes	NA,NA	NA	NA
chr5:62435116	174538	INS	120	0.8572	0.5502	20	IPO11(0.098063,0.598)	NA	NA	NA	NA	NA	NA	NA	NA	No	ID=5-62435024-62435034-A,5-62435050-62435061-TA,5-62435052-62435083-TATATATATG,5-62435062-62435071-TA,5-62435072-62435081-TA,5-62435082-62435107-TGTATATA,5-62435082-62435169-TGTATATATGTATATATGTATATATA,5-62435092-62435112-TATATATGTA,5-62435100-62435109-TA,5-62435102-62435133-TATATATG,5-62435106-62435126-TATG,5-62435110-62435116-TA,5-62435126-62435135-TA,5-62435128-62435159-TATATATG,5-62435144-62435150-TA,5-62435144-62435179-TATATATGTA,5-62435152-62435161-TA,5-62435162-62435171-TA,5-62435172-62435211-TATATATGTA,5-62435180-62435189-TA,5-62435182-62435190-TATATATG,5-62435190-62435199-TA,5-62435200-62435209-TA,5-62435210-62435220-TGTATATATA,5-62435212-62435227-TA,5-62435245-62435255-AT;MOTIFS=TGTATATATGTATATATGTATATATA,TATATATGTA,A,TATATATG,TGTATATATA,TA,AT,TATATATATG,TGTATATA,TATG;STRUC=<VC195640>	HPRC,HGSVC,1KG-ONT	No	0.354	Yes	NA,NA	NA	NA
chr5:62435143	174539	INS	116	0.8236	0.6446	1	IPO11(0.098063,0.598)	NA	NA	NA	NA	NA	NA	NA	NA	No	ID=5-62435024-62435034-A,5-62435050-62435061-TA,5-62435052-62435083-TATATATATG,5-62435062-62435071-TA,5-62435072-62435081-TA,5-62435082-62435107-TGTATATA,5-62435082-62435169-TGTATATATGTATATATGTATATATA,5-62435092-62435112-TATATATGTA,5-62435100-62435109-TA,5-62435102-62435133-TATATATG,5-62435106-62435126-TATG,5-62435110-62435116-TA,5-62435126-62435135-TA,5-62435128-62435159-TATATATG,5-62435144-62435150-TA,5-62435144-62435179-TATATATGTA,5-62435152-62435161-TA,5-62435162-62435171-TA,5-62435172-62435211-TATATATGTA,5-62435180-62435189-TA,5-62435182-62435190-TATATATG,5-62435190-62435199-TA,5-62435200-62435209-TA,5-62435210-62435220-TGTATATATA,5-62435212-62435227-TA,5-62435245-62435255-AT;MOTIFS=TGTATATATGTATATATGTATATATA,TATATATGTA,A,TATATATG,TGTATATATA,TA,AT,TATATATATG,TGTATATA,TATG;STRUC=<VC195640>	HPRC,HGSVC,1KG-ONT	No	0.354	No	NA,NA	NA	NA
chr5:62435144	174540	INS	80	0.9008	0.3639	4	IPO11(0.098063,0.598)	NA	NA	NA	NA	NA	NA	NA	NA	No	ID=5-62435024-62435034-A,5-62435050-62435061-TA,5-62435052-62435083-TATATATATG,5-62435062-62435071-TA,5-62435072-62435081-TA,5-62435082-62435107-TGTATATA,5-62435082-62435169-TGTATATATGTATATATGTATATATA,5-62435092-62435112-TATATATGTA,5-62435100-62435109-TA,5-62435102-62435133-TATATATG,5-62435106-62435126-TATG,5-62435110-62435116-TA,5-62435126-62435135-TA,5-62435128-62435159-TATATATG,5-62435144-62435150-TA,5-62435144-62435179-TATATATGTA,5-62435152-62435161-TA,5-62435162-62435171-TA,5-62435172-62435211-TATATATGTA,5-62435180-62435189-TA,5-62435182-62435190-TATATATG,5-62435190-62435199-TA,5-62435200-62435209-TA,5-62435210-62435220-TGTATATATA,5-62435212-62435227-TA,5-62435245-62435255-AT;MOTIFS=TGTATATATGTATATATGTATATATA,TATATATGTA,A,TATATATG,TGTATATATA,TA,AT,TATATATATG,TGTATATA,TATG;STRUC=<VC195640>	HPRC,HGSVC,1KG-ONT	No	0.354	Yes	NA,NA	NA	NA
chr5:62435160	174542	INS	56	0.9381	0.2442	6	IPO11(0.098063,0.598)	NA	NA	NA	NA	NA	NA	NA	NA	No	ID=5-62435024-62435034-A,5-62435050-62435061-TA,5-62435052-62435083-TATATATATG,5-62435062-62435071-TA,5-62435072-62435081-TA,5-62435082-62435107-TGTATATA,5-62435082-62435169-TGTATATATGTATATATGTATATATA,5-62435092-62435112-TATATATGTA,5-62435100-62435109-TA,5-62435102-62435133-TATATATG,5-62435106-62435126-TATG,5-62435110-62435116-TA,5-62435126-62435135-TA,5-62435128-62435159-TATATATG,5-62435144-62435150-TA,5-62435144-62435179-TATATATGTA,5-62435152-62435161-TA,5-62435162-62435171-TA,5-62435172-62435211-TATATATGTA,5-62435180-62435189-TA,5-62435182-62435190-TATATATG,5-62435190-62435199-TA,5-62435200-62435209-TA,5-62435210-62435220-TGTATATATA,5-62435212-62435227-TA,5-62435245-62435255-AT;MOTIFS=TGTATATATGTATATATGTATATATA,TATATATGTA,A,TATATATG,TGTATATATA,TA,AT,TATATATATG,TGTATATA,TATG;STRUC=<VC195640>	HPRC,HGSVC	No	0.354	Yes	NA,NA	NA	NA
chr5:62435160	174543	INS	66	0.8633	0.5185	1	IPO11(0.098063,0.598)	NA	NA	NA	NA	NA	NA	NA	NA	No	ID=5-62435024-62435034-A,5-62435050-62435061-TA,5-62435052-62435083-TATATATATG,5-62435062-62435071-TA,5-62435072-62435081-TA,5-62435082-62435107-TGTATATA,5-62435082-62435169-TGTATATATGTATATATGTATATATA,5-62435092-62435112-TATATATGTA,5-62435100-62435109-TA,5-62435102-62435133-TATATATG,5-62435106-62435126-TATG,5-62435110-62435116-TA,5-62435126-62435135-TA,5-62435128-62435159-TATATATG,5-62435144-62435150-TA,5-62435144-62435179-TATATATGTA,5-62435152-62435161-TA,5-62435162-62435171-TA,5-62435172-62435211-TATATATGTA,5-62435180-62435189-TA,5-62435182-62435190-TATATATG,5-62435190-62435199-TA,5-62435200-62435209-TA,5-62435210-62435220-TGTATATATA,5-62435212-62435227-TA,5-62435245-62435255-AT;MOTIFS=TGTATATATGTATATATGTATATATA,TATATATGTA,A,TATATATG,TGTATATATA,TA,AT,TATATATATG,TGTATATA,TATG;STRUC=<VC195640>	HPRC,HGSVC,1KG-ONT	No	0.354	No	NA,NA	NA	NA
chr5:62435172	174544	INS	76	0.9163	0.3225	35	IPO11(0.098063,0.598)	NA	NA	NA	NA	NA	NA	NA	NA	No	ID=5-62435024-62435034-A,5-62435050-62435061-TA,5-62435052-62435083-TATATATATG,5-62435062-62435071-TA,5-62435072-62435081-TA,5-62435082-62435107-TGTATATA,5-62435082-62435169-TGTATATATGTATATATGTATATATA,5-62435092-62435112-TATATATGTA,5-62435100-62435109-TA,5-62435102-62435133-TATATATG,5-62435106-62435126-TATG,5-62435110-62435116-TA,5-62435126-62435135-TA,5-62435128-62435159-TATATATG,5-62435144-62435150-TA,5-62435144-62435179-TATATATGTA,5-62435152-62435161-TA,5-62435162-62435171-TA,5-62435172-62435211-TATATATGTA,5-62435180-62435189-TA,5-62435182-62435190-TATATATG,5-62435190-62435199-TA,5-62435200-62435209-TA,5-62435210-62435220-TGTATATATA,5-62435212-62435227-TA,5-62435245-62435255-AT;MOTIFS=TGTATATATGTATATATGTATATATA,TATATATGTA,A,TATATATG,TGTATATATA,TA,AT,TATATATATG,TGTATATA,TATG;STRUC=<VC195640>	HPRC,HGSVC,1KG-ONT	No	0.354	Yes	NA,NA	NA	NA
chr5:62435172	174545	INS	66	0.826	0.6337	118	IPO11(0.098063,0.598)	NA	NA	NA	NA	NA	NA	NA	NA	No	ID=5-62435024-62435034-A,5-62435050-62435061-TA,5-62435052-62435083-TATATATATG,5-62435062-62435071-TA,5-62435072-62435081-TA,5-62435082-62435107-TGTATATA,5-62435082-62435169-TGTATATATGTATATATGTATATATA,5-62435092-62435112-TATATATGTA,5-62435100-62435109-TA,5-62435102-62435133-TATATATG,5-62435106-62435126-TATG,5-62435110-62435116-TA,5-62435126-62435135-TA,5-62435128-62435159-TATATATG,5-62435144-62435150-TA,5-62435144-62435179-TATATATGTA,5-62435152-62435161-TA,5-62435162-62435171-TA,5-62435172-62435211-TATATATGTA,5-62435180-62435189-TA,5-62435182-62435190-TATATATG,5-62435190-62435199-TA,5-62435200-62435209-TA,5-62435210-62435220-TGTATATATA,5-62435212-62435227-TA,5-62435245-62435255-AT;MOTIFS=TGTATATATGTATATATGTATATATA,TATATATGTA,A,TATATATG,TGTATATATA,TA,AT,TATATATATG,TGTATATA,TATG;STRUC=<VC195640>	HPRC,HGSVC,1KG-ONT	No	0.354	Yes	NA,NA	NA	NA
chr5:62435172	174546	INS	98	0.8552	0.6265	6	IPO11(0.098063,0.598)	NA	NA	NA	NA	NA	NA	NA	NA	No	ID=5-62435024-62435034-A,5-62435050-62435061-TA,5-62435052-62435083-TATATATATG,5-62435062-62435071-TA,5-62435072-62435081-TA,5-62435082-62435107-TGTATATA,5-62435082-62435169-TGTATATATGTATATATGTATATATA,5-62435092-62435112-TATATATGTA,5-62435100-62435109-TA,5-62435102-62435133-TATATATG,5-62435106-62435126-TATG,5-62435110-62435116-TA,5-62435126-62435135-TA,5-62435128-62435159-TATATATG,5-62435144-62435150-TA,5-62435144-62435179-TATATATGTA,5-62435152-62435161-TA,5-62435162-62435171-TA,5-62435172-62435211-TATATATGTA,5-62435180-62435189-TA,5-62435182-62435190-TATATATG,5-62435190-62435199-TA,5-62435200-62435209-TA,5-62435210-62435220-TGTATATATA,5-62435212-62435227-TA,5-62435245-62435255-AT;MOTIFS=TGTATATATGTATATATGTATATATA,TATATATGTA,A,TATATATG,TGTATATATA,TA,AT,TATATATATG,TGTATATA,TATG;STRUC=<VC195640>	HPRC,HGSVC,1KG-ONT	No	0.354	Yes	NA,NA	NA	NA
chr5:62435172	174547	INS	136	0.8017	0.681	1	IPO11(0.098063,0.598)	NA	NA	NA	NA	NA	NA	NA	NA	No	ID=5-62435024-62435034-A,5-62435050-62435061-TA,5-62435052-62435083-TATATATATG,5-62435062-62435071-TA,5-62435072-62435081-TA,5-62435082-62435107-TGTATATA,5-62435082-62435169-TGTATATATGTATATATGTATATATA,5-62435092-62435112-TATATATGTA,5-62435100-62435109-TA,5-62435102-62435133-TATATATG,5-62435106-62435126-TATG,5-62435110-62435116-TA,5-62435126-62435135-TA,5-62435128-62435159-TATATATG,5-62435144-62435150-TA,5-62435144-62435179-TATATATGTA,5-62435152-62435161-TA,5-62435162-62435171-TA,5-62435172-62435211-TATATATGTA,5-62435180-62435189-TA,5-62435182-62435190-TATATATG,5-62435190-62435199-TA,5-62435200-62435209-TA,5-62435210-62435220-TGTATATATA,5-62435212-62435227-TA,5-62435245-62435255-AT;MOTIFS=TGTATATATGTATATATGTATATATA,TATATATGTA,A,TATATATG,TGTATATATA,TA,AT,TATATATATG,TGTATATA,TATG;STRUC=<VC195640>	HGSVC	No	0.354	No	NA,NA	NA	NA
chr5:62435172	174548	INS	56	0.8466	0.5746	36	IPO11(0.098063,0.598)	NA	NA	NA	NA	NA	NA	NA	NA	No	ID=5-62435024-62435034-A,5-62435050-62435061-TA,5-62435052-62435083-TATATATATG,5-62435062-62435071-TA,5-62435072-62435081-TA,5-62435082-62435107-TGTATATA,5-62435082-62435169-TGTATATATGTATATATGTATATATA,5-62435092-62435112-TATATATGTA,5-62435100-62435109-TA,5-62435102-62435133-TATATATG,5-62435106-62435126-TATG,5-62435110-62435116-TA,5-62435126-62435135-TA,5-62435128-62435159-TATATATG,5-62435144-62435150-TA,5-62435144-62435179-TATATATGTA,5-62435152-62435161-TA,5-62435162-62435171-TA,5-62435172-62435211-TATATATGTA,5-62435180-62435189-TA,5-62435182-62435190-TATATATG,5-62435190-62435199-TA,5-62435200-62435209-TA,5-62435210-62435220-TGTATATATA,5-62435212-62435227-TA,5-62435245-62435255-AT;MOTIFS=TGTATATATGTATATATGTATATATA,TATATATGTA,A,TATATATG,TGTATATATA,TA,AT,TATATATATG,TGTATATA,TATG;STRUC=<VC195640>	HPRC,HGSVC	No	0.354	Yes	NA,NA	NA	NA
chr5:62435178	174549	INS	98	0.9109	0.3202	3	IPO11(0.098063,0.598)	NA	NA	NA	NA	NA	NA	NA	NA	No	ID=5-62435024-62435034-A,5-62435050-62435061-TA,5-62435052-62435083-TATATATATG,5-62435062-62435071-TA,5-62435072-62435081-TA,5-62435082-62435107-TGTATATA,5-62435082-62435169-TGTATATATGTATATATGTATATATA,5-62435092-62435112-TATATATGTA,5-62435100-62435109-TA,5-62435102-62435133-TATATATG,5-62435106-62435126-TATG,5-62435110-62435116-TA,5-62435126-62435135-TA,5-62435128-62435159-TATATATG,5-62435144-62435150-TA,5-62435144-62435179-TATATATGTA,5-62435152-62435161-TA,5-62435162-62435171-TA,5-62435172-62435211-TATATATGTA,5-62435180-62435189-TA,5-62435182-62435190-TATATATG,5-62435190-62435199-TA,5-62435200-62435209-TA,5-62435210-62435220-TGTATATATA,5-62435212-62435227-TA,5-62435245-62435255-AT;MOTIFS=TGTATATATGTATATATGTATATATA,TATATATGTA,A,TATATATG,TGTATATATA,TA,AT,TATATATATG,TGTATATA,TATG;STRUC=<VC195640>	HPRC,HGSVC,1KG-ONT	No	0.354	Yes	NA,NA	NA	NA
