## Supplemental Table 3 for "Population-scale Long-read Sequencing in the *All of Us* Research Program": AoU_strict_SV_summary.csv (part 168 of 233)

SV coordinate	SV ID	SV type	SV length	Confidence score	Calibration sensitivity	AoU cohort sample count	OMIM genes intersected(pLI, LOEUF)	Disease genes intersected(pLI, LOEUF)	Cancer genes intersected(pLI, LOEUF)	ACMG genes intersected(pLI, LOEUF)	OMIM CDS intersected(pLI, LOEUF)	Disease CDS intersected(pLI, LOEUF)	Cancer CDS intersected(pLI, LOEUF)	ACMG CDS intersected(pLI, LOEUF)	Regulatory element intersected	SegDUP association(INS:within 1kb, DEL:intersect)	Tandem repeats intersected	Detected in other LR datasets(HPRC,HGSVC,1KG-ONT)	Detected in AoU SR(990/1,027 AoU Phase I matched samples)	CADD-SV score	Detected in 1KG SR	SR validation	LR assembly-supported	Locityper validation (percentage of carriers with allele differences <20 between the identified and Locityper calls.)
chr5:62435192	174550	INS	84	0.869	0.4925	1	IPO11(0.098063,0.598)	NA	NA	NA	NA	NA	NA	NA	NA	No	ID=5-62435024-62435034-A,5-62435050-62435061-TA,5-62435052-62435083-TATATATATG,5-62435062-62435071-TA,5-62435072-62435081-TA,5-62435082-62435107-TGTATATA,5-62435082-62435169-TGTATATATGTATATATGTATATATA,5-62435092-62435112-TATATATGTA,5-62435100-62435109-TA,5-62435102-62435133-TATATATG,5-62435106-62435126-TATG,5-62435110-62435116-TA,5-62435126-62435135-TA,5-62435128-62435159-TATATATG,5-62435144-62435150-TA,5-62435144-62435179-TATATATGTA,5-62435152-62435161-TA,5-62435162-62435171-TA,5-62435172-62435211-TATATATGTA,5-62435180-62435189-TA,5-62435182-62435190-TATATATG,5-62435190-62435199-TA,5-62435200-62435209-TA,5-62435210-62435220-TGTATATATA,5-62435212-62435227-TA,5-62435245-62435255-AT;MOTIFS=TGTATATATGTATATATGTATATATA,TATATATGTA,A,TATATATG,TGTATATATA,TA,AT,TATATATATG,TGTATATA,TATG;STRUC=<VC195640>	HPRC,HGSVC,1KG-ONT	No	0.354	No	NA,NA	NA	NA
chr5:62435194	174551	INS	62	0.859	0.5178	6	IPO11(0.098063,0.598)	NA	NA	NA	NA	NA	NA	NA	NA	No	ID=5-62435024-62435034-A,5-62435050-62435061-TA,5-62435052-62435083-TATATATATG,5-62435062-62435071-TA,5-62435072-62435081-TA,5-62435082-62435107-TGTATATA,5-62435082-62435169-TGTATATATGTATATATGTATATATA,5-62435092-62435112-TATATATGTA,5-62435100-62435109-TA,5-62435102-62435133-TATATATG,5-62435106-62435126-TATG,5-62435110-62435116-TA,5-62435126-62435135-TA,5-62435128-62435159-TATATATG,5-62435144-62435150-TA,5-62435144-62435179-TATATATGTA,5-62435152-62435161-TA,5-62435162-62435171-TA,5-62435172-62435211-TATATATGTA,5-62435180-62435189-TA,5-62435182-62435190-TATATATG,5-62435190-62435199-TA,5-62435200-62435209-TA,5-62435210-62435220-TGTATATATA,5-62435212-62435227-TA,5-62435245-62435255-AT;MOTIFS=TGTATATATGTATATATGTATATATA,TATATATGTA,A,TATATATG,TGTATATATA,TA,AT,TATATATATG,TGTATATA,TATG;STRUC=<VC195640>	HPRC,HGSVC,1KG-ONT	No	0.354	Yes	NA,NA	NA	NA
chr5:62435202	174553	INS	148	0.8466	0.6068	2	IPO11(0.098063,0.598)	NA	NA	NA	NA	NA	NA	NA	NA	No	ID=5-62435024-62435034-A,5-62435050-62435061-TA,5-62435052-62435083-TATATATATG,5-62435062-62435071-TA,5-62435072-62435081-TA,5-62435082-62435107-TGTATATA,5-62435082-62435169-TGTATATATGTATATATGTATATATA,5-62435092-62435112-TATATATGTA,5-62435100-62435109-TA,5-62435102-62435133-TATATATG,5-62435106-62435126-TATG,5-62435110-62435116-TA,5-62435126-62435135-TA,5-62435128-62435159-TATATATG,5-62435144-62435150-TA,5-62435144-62435179-TATATATGTA,5-62435152-62435161-TA,5-62435162-62435171-TA,5-62435172-62435211-TATATATGTA,5-62435180-62435189-TA,5-62435182-62435190-TATATATG,5-62435190-62435199-TA,5-62435200-62435209-TA,5-62435210-62435220-TGTATATATA,5-62435212-62435227-TA,5-62435245-62435255-AT;MOTIFS=TGTATATATGTATATATGTATATATA,TATATATGTA,A,TATATATG,TGTATATATA,TA,AT,TATATATATG,TGTATATA,TATG;STRUC=<VC195640>	HGSVC	No	0.354	Yes	NA,NA	NA	NA
chr5:62435202	174552	INS	68	0.8728	0.4928	6	IPO11(0.098063,0.598)	NA	NA	NA	NA	NA	NA	NA	NA	No	ID=5-62435024-62435034-A,5-62435050-62435061-TA,5-62435052-62435083-TATATATATG,5-62435062-62435071-TA,5-62435072-62435081-TA,5-62435082-62435107-TGTATATA,5-62435082-62435169-TGTATATATGTATATATGTATATATA,5-62435092-62435112-TATATATGTA,5-62435100-62435109-TA,5-62435102-62435133-TATATATG,5-62435106-62435126-TATG,5-62435110-62435116-TA,5-62435126-62435135-TA,5-62435128-62435159-TATATATG,5-62435144-62435150-TA,5-62435144-62435179-TATATATGTA,5-62435152-62435161-TA,5-62435162-62435171-TA,5-62435172-62435211-TATATATGTA,5-62435180-62435189-TA,5-62435182-62435190-TATATATG,5-62435190-62435199-TA,5-62435200-62435209-TA,5-62435210-62435220-TGTATATATA,5-62435212-62435227-TA,5-62435245-62435255-AT;MOTIFS=TGTATATATGTATATATGTATATATA,TATATATGTA,A,TATATATG,TGTATATATA,TA,AT,TATATATATG,TGTATATA,TATG;STRUC=<VC195640>	HPRC,HGSVC,1KG-ONT	No	0.354	No	NA,NA	NA	NA
chr5:62435204	174554	INS	88	0.7916	0.6936	7	IPO11(0.098063,0.598)	NA	NA	NA	NA	NA	NA	NA	NA	No	ID=5-62435024-62435034-A,5-62435050-62435061-TA,5-62435052-62435083-TATATATATG,5-62435062-62435071-TA,5-62435072-62435081-TA,5-62435082-62435107-TGTATATA,5-62435082-62435169-TGTATATATGTATATATGTATATATA,5-62435092-62435112-TATATATGTA,5-62435100-62435109-TA,5-62435102-62435133-TATATATG,5-62435106-62435126-TATG,5-62435110-62435116-TA,5-62435126-62435135-TA,5-62435128-62435159-TATATATG,5-62435144-62435150-TA,5-62435144-62435179-TATATATGTA,5-62435152-62435161-TA,5-62435162-62435171-TA,5-62435172-62435211-TATATATGTA,5-62435180-62435189-TA,5-62435182-62435190-TATATATG,5-62435190-62435199-TA,5-62435200-62435209-TA,5-62435210-62435220-TGTATATATA,5-62435212-62435227-TA,5-62435245-62435255-AT;MOTIFS=TGTATATATGTATATATGTATATATA,TATATATGTA,A,TATATATG,TGTATATATA,TA,AT,TATATATATG,TGTATATA,TATG;STRUC=<VC195640>	HPRC,HGSVC,1KG-ONT	No	0.354	Yes	NA,NA	NA	NA
chr5:62435210	174555	INS	70	0.8319	0.6329	1	IPO11(0.098063,0.598)	NA	NA	NA	NA	NA	NA	NA	NA	No	ID=5-62435024-62435034-A,5-62435050-62435061-TA,5-62435052-62435083-TATATATATG,5-62435062-62435071-TA,5-62435072-62435081-TA,5-62435082-62435107-TGTATATA,5-62435082-62435169-TGTATATATGTATATATGTATATATA,5-62435092-62435112-TATATATGTA,5-62435100-62435109-TA,5-62435102-62435133-TATATATG,5-62435106-62435126-TATG,5-62435110-62435116-TA,5-62435126-62435135-TA,5-62435128-62435159-TATATATG,5-62435144-62435150-TA,5-62435144-62435179-TATATATGTA,5-62435152-62435161-TA,5-62435162-62435171-TA,5-62435172-62435211-TATATATGTA,5-62435180-62435189-TA,5-62435182-62435190-TATATATG,5-62435190-62435199-TA,5-62435200-62435209-TA,5-62435210-62435220-TGTATATATA,5-62435212-62435227-TA,5-62435245-62435255-AT;MOTIFS=TGTATATATGTATATATGTATATATA,TATATATGTA,A,TATATATG,TGTATATATA,TA,AT,TATATATATG,TGTATATA,TATG;STRUC=<VC195640>	HPRC,HGSVC,1KG-ONT	No	0.354	No	NA,NA	NA	NA
chr5:62435210	174556	INS	72	0.8911	0.4142	1	IPO11(0.098063,0.598)	NA	NA	NA	NA	NA	NA	NA	NA	No	ID=5-62435024-62435034-A,5-62435050-62435061-TA,5-62435052-62435083-TATATATATG,5-62435062-62435071-TA,5-62435072-62435081-TA,5-62435082-62435107-TGTATATA,5-62435082-62435169-TGTATATATGTATATATGTATATATA,5-62435092-62435112-TATATATGTA,5-62435100-62435109-TA,5-62435102-62435133-TATATATG,5-62435106-62435126-TATG,5-62435110-62435116-TA,5-62435126-62435135-TA,5-62435128-62435159-TATATATG,5-62435144-62435150-TA,5-62435144-62435179-TATATATGTA,5-62435152-62435161-TA,5-62435162-62435171-TA,5-62435172-62435211-TATATATGTA,5-62435180-62435189-TA,5-62435182-62435190-TATATATG,5-62435190-62435199-TA,5-62435200-62435209-TA,5-62435210-62435220-TGTATATATA,5-62435212-62435227-TA,5-62435245-62435255-AT;MOTIFS=TGTATATATGTATATATGTATATATA,TATATATGTA,A,TATATATG,TGTATATATA,TA,AT,TATATATATG,TGTATATA,TATG;STRUC=<VC195640>	HPRC,HGSVC,1KG-ONT	No	0.354	No	NA,NA	NA	NA
chr5:62435210	174557	INS	78	0.95	0.4339	3	IPO11(0.098063,0.598)	NA	NA	NA	NA	NA	NA	NA	NA	No	ID=5-62435024-62435034-A,5-62435050-62435061-TA,5-62435052-62435083-TATATATATG,5-62435062-62435071-TA,5-62435072-62435081-TA,5-62435082-62435107-TGTATATA,5-62435082-62435169-TGTATATATGTATATATGTATATATA,5-62435092-62435112-TATATATGTA,5-62435100-62435109-TA,5-62435102-62435133-TATATATG,5-62435106-62435126-TATG,5-62435110-62435116-TA,5-62435126-62435135-TA,5-62435128-62435159-TATATATG,5-62435144-62435150-TA,5-62435144-62435179-TATATATGTA,5-62435152-62435161-TA,5-62435162-62435171-TA,5-62435172-62435211-TATATATGTA,5-62435180-62435189-TA,5-62435182-62435190-TATATATG,5-62435190-62435199-TA,5-62435200-62435209-TA,5-62435210-62435220-TGTATATATA,5-62435212-62435227-TA,5-62435245-62435255-AT;MOTIFS=TGTATATATGTATATATGTATATATA,TATATATGTA,A,TATATATG,TGTATATATA,TA,AT,TATATATATG,TGTATATA,TATG;STRUC=<VC195640>	HPRC,HGSVC,1KG-ONT	No	0.354	Yes	NA,NA	NA	NA
chr5:62435210	174558	INS	60	0.9156	0.4967	4	IPO11(0.098063,0.598)	NA	NA	NA	NA	NA	NA	NA	NA	No	ID=5-62435024-62435034-A,5-62435050-62435061-TA,5-62435052-62435083-TATATATATG,5-62435062-62435071-TA,5-62435072-62435081-TA,5-62435082-62435107-TGTATATA,5-62435082-62435169-TGTATATATGTATATATGTATATATA,5-62435092-62435112-TATATATGTA,5-62435100-62435109-TA,5-62435102-62435133-TATATATG,5-62435106-62435126-TATG,5-62435110-62435116-TA,5-62435126-62435135-TA,5-62435128-62435159-TATATATG,5-62435144-62435150-TA,5-62435144-62435179-TATATATGTA,5-62435152-62435161-TA,5-62435162-62435171-TA,5-62435172-62435211-TATATATGTA,5-62435180-62435189-TA,5-62435182-62435190-TATATATG,5-62435190-62435199-TA,5-62435200-62435209-TA,5-62435210-62435220-TGTATATATA,5-62435212-62435227-TA,5-62435245-62435255-AT;MOTIFS=TGTATATATGTATATATGTATATATA,TATATATGTA,A,TATATATG,TGTATATATA,TA,AT,TATATATATG,TGTATATA,TATG;STRUC=<VC195640>	HPRC,HGSVC	No	0.354	No	NA,NA	NA	NA
chr5:62435211	174559	INS	56	0.9508	0.1873	17	IPO11(0.098063,0.598)	NA	NA	NA	NA	NA	NA	NA	NA	No	ID=5-62435024-62435034-A,5-62435050-62435061-TA,5-62435052-62435083-TATATATATG,5-62435062-62435071-TA,5-62435072-62435081-TA,5-62435082-62435107-TGTATATA,5-62435082-62435169-TGTATATATGTATATATGTATATATA,5-62435092-62435112-TATATATGTA,5-62435100-62435109-TA,5-62435102-62435133-TATATATG,5-62435106-62435126-TATG,5-62435110-62435116-TA,5-62435126-62435135-TA,5-62435128-62435159-TATATATG,5-62435144-62435150-TA,5-62435144-62435179-TATATATGTA,5-62435152-62435161-TA,5-62435162-62435171-TA,5-62435172-62435211-TATATATGTA,5-62435180-62435189-TA,5-62435182-62435190-TATATATG,5-62435190-62435199-TA,5-62435200-62435209-TA,5-62435210-62435220-TGTATATATA,5-62435212-62435227-TA,5-62435245-62435255-AT;MOTIFS=TGTATATATGTATATATGTATATATA,TATATATGTA,A,TATATATG,TGTATATATA,TA,AT,TATATATATG,TGTATATA,TATG;STRUC=<VC195640>	HPRC,HGSVC	No	0.354	No	NA,NA	NA	NA
chr5:62435214	174560	INS	86	0.8793	0.4679	1	IPO11(0.098063,0.598)	NA	NA	NA	NA	NA	NA	NA	NA	No	ID=5-62435024-62435034-A,5-62435050-62435061-TA,5-62435052-62435083-TATATATATG,5-62435062-62435071-TA,5-62435072-62435081-TA,5-62435082-62435107-TGTATATA,5-62435082-62435169-TGTATATATGTATATATGTATATATA,5-62435092-62435112-TATATATGTA,5-62435100-62435109-TA,5-62435102-62435133-TATATATG,5-62435106-62435126-TATG,5-62435110-62435116-TA,5-62435126-62435135-TA,5-62435128-62435159-TATATATG,5-62435144-62435150-TA,5-62435144-62435179-TATATATGTA,5-62435152-62435161-TA,5-62435162-62435171-TA,5-62435172-62435211-TATATATGTA,5-62435180-62435189-TA,5-62435182-62435190-TATATATG,5-62435190-62435199-TA,5-62435200-62435209-TA,5-62435210-62435220-TGTATATATA,5-62435212-62435227-TA,5-62435245-62435255-AT;MOTIFS=TGTATATATGTATATATGTATATATA,TATATATGTA,A,TATATATG,TGTATATATA,TA,AT,TATATATATG,TGTATATA,TATG;STRUC=<VC195640>	HPRC,HGSVC,1KG-ONT	No	0.354	Yes	NA,NA	NA	NA
chr5:62435216	174561	INS	72	0.8394	0.5993	6	IPO11(0.098063,0.598)	NA	NA	NA	NA	NA	NA	NA	NA	No	ID=5-62435024-62435034-A,5-62435050-62435061-TA,5-62435052-62435083-TATATATATG,5-62435062-62435071-TA,5-62435072-62435081-TA,5-62435082-62435107-TGTATATA,5-62435082-62435169-TGTATATATGTATATATGTATATATA,5-62435092-62435112-TATATATGTA,5-62435100-62435109-TA,5-62435102-62435133-TATATATG,5-62435106-62435126-TATG,5-62435110-62435116-TA,5-62435126-62435135-TA,5-62435128-62435159-TATATATG,5-62435144-62435150-TA,5-62435144-62435179-TATATATGTA,5-62435152-62435161-TA,5-62435162-62435171-TA,5-62435172-62435211-TATATATGTA,5-62435180-62435189-TA,5-62435182-62435190-TATATATG,5-62435190-62435199-TA,5-62435200-62435209-TA,5-62435210-62435220-TGTATATATA,5-62435212-62435227-TA,5-62435245-62435255-AT;MOTIFS=TGTATATATGTATATATGTATATATA,TATATATGTA,A,TATATATG,TGTATATATA,TA,AT,TATATATATG,TGTATATA,TATG;STRUC=<VC195640>	HPRC,HGSVC,1KG-ONT	No	0.354	Yes	NA,NA	NA	NA
chr5:62452133	174562	DEL	1413	0.8989	0.352	183	IPO11(0.098063,0.598)	NA	NA	NA	NA	NA	NA	NA	NA	No	ID=5-62452248-62452267-AAAAT;MOTIFS=AAAAT;STRUC=<TR2927769>,ID=5-62452288-62452297-A;MOTIFS=A;STRUC=<TR2927770>,ID=5-62452642-62452650-T,5-62452662-62452686-GT;MOTIFS=GT,T;STRUC=<VC195642>,ID=5-62452723-62452760-GT;MOTIFS=GT;STRUC=<TR2927771>	HPRC,HGSVC,1KG-ONT	Yes	1.749	Yes	NA,NA	NA	NA
chr5:62463214	174563	INS	327	0.931	0.2721	1	IPO11(0.098063,0.598)	NA	NA	NA	NA	NA	NA	NA	NA	No	NA	NA	No	7.573	No	NA,NA	NA	NA
chr5:62503300	174564	DEL	84	0.875	0.46	4	IPO11(0.098063,0.598)	NA	NA	NA	NA	NA	NA	NA	NA	No	ID=5-62503309-62503372-TAATATATTAATAGTATCTAC,5-62503372-62503440-TAATATATTAATAGTATCTAT;MOTIFS=TAATATATTAATAGTATCTAC,TAATATATTAATAGTATCTAT;STRUC=<VC195645>	HPRC,1KG-ONT	Yes	2.328	Yes	NA,NA	NA	NA
chr5:62503300	174565	DEL	105	0.9652	0.3006	4	IPO11(0.098063,0.598)	NA	NA	NA	NA	NA	NA	NA	NA	No	ID=5-62503309-62503372-TAATATATTAATAGTATCTAC,5-62503372-62503440-TAATATATTAATAGTATCTAT;MOTIFS=TAATATATTAATAGTATCTAC,TAATATATTAATAGTATCTAT;STRUC=<VC195645>	HPRC,1KG-ONT	Yes	2.395	Yes	NA,NA	NA	NA
chr5:62503309	174566	INS	63	0.8188	0.6599	35	IPO11(0.098063,0.598)	NA	NA	NA	NA	NA	NA	NA	NA	No	ID=5-62503309-62503372-TAATATATTAATAGTATCTAC,5-62503372-62503440-TAATATATTAATAGTATCTAT;MOTIFS=TAATATATTAATAGTATCTAC,TAATATATTAATAGTATCTAT;STRUC=<VC195645>	1KG-ONT	No	0.345	Yes	NA,NA	NA	NA
chr5:62503403	174567	INS	147	0.8208	0.6544	2	IPO11(0.098063,0.598)	NA	NA	NA	NA	NA	NA	NA	NA	No	ID=5-62503309-62503372-TAATATATTAATAGTATCTAC,5-62503372-62503440-TAATATATTAATAGTATCTAT;MOTIFS=TAATATATTAATAGTATCTAC,TAATATATTAATAGTATCTAT;STRUC=<VC195645>	NA	No	0.118	No	NA,NA	NA	NA
chr5:62511732	174568	DEL	2915	0.9485	0.2097	47	IPO11(0.098063,0.598)	NA	NA	NA	NA	NA	NA	NA	NA	Yes	ID=5-62511760-62511771-T;MOTIFS=T;STRUC=<TR2927873>,ID=5-62512574-62512582-T;MOTIFS=T;STRUC=<TR2927874>,ID=5-62512580-62512597-TTG;MOTIFS=TTG;STRUC=<TR2927875>,ID=5-62512612-62512622-T;MOTIFS=T;STRUC=<TR2927876>,ID=5-62513414-62513424-C;MOTIFS=C;STRUC=<TR2927877>,ID=5-62513847-62513856-AGG;MOTIFS=AGG;STRUC=<TR2927878>,ID=5-62514603-62514639-GGGAGA;MOTIFS=GGGAGA;STRUC=<TR2927879>	HPRC,HGSVC	No	3.062	Yes	NA,NA	NA	NA
chr5:62513226	174569	INS	98	0.8981	0.3908	14	IPO11(0.098063,0.598)	NA	NA	NA	NA	NA	NA	NA	NA	Yes	NA	HPRC,HGSVC	No	0.056	Yes	NA,NA	NA	NA
chr5:62513251	174570	INS	245	0.8203	0.6552	2	IPO11(0.098063,0.598)	NA	NA	NA	NA	NA	NA	NA	NA	Yes	NA	NA	No	0.056	No	NA,NA	NA	NA
chr5:62513267	174571	DEL	98	0.8397	0.621	8	IPO11(0.098063,0.598)	NA	NA	NA	NA	NA	NA	NA	NA	Yes	NA	NA	No	0.157	Yes	NA,NA	NA	NA
chr5:62561275	174572	INS	326	0.9801	0.0695	498	IPO11(0.098063,0.598)	NA	NA	NA	NA	NA	NA	NA	NA	No	ID=5-62561359-62561368-TA;MOTIFS=TA;STRUC=(TA)n	HPRC,HGSVC,1KG-ONT	Yes	10.52	Yes	NA,NA	NA	NA
chr5:62561275	174573	INS	344	0.8928	0.4013	96	IPO11(0.098063,0.598)	NA	NA	NA	NA	NA	NA	NA	NA	No	ID=5-62561359-62561368-TA;MOTIFS=TA;STRUC=(TA)n	HPRC,HGSVC,1KG-ONT	Yes	10.52	Yes	NA,NA	NA	NA
chr5:62598379	174574	INS	330	0.9406	0.2557	7	IPO11(0.098063,0.598)	NA	NA	NA	NA	NA	NA	NA	NA	No	ID=5-62598376-62598394-TTGC,5-62598391-62598433-CTTT,5-62598430-62598495-TC,5-62598492-62598529-TCTT,5-62598518-62598557-TTTCTTTCT,5-62598553-62598565-T;MOTIFS=TCTT,TC,TTGC,CTTT,TTTCTTTCT,T;STRUC=<VC195654>	HGSVC,1KG-ONT	No	0.354	Yes	NA,NA	NA	NA
chr5:62598379	174578	DEL	147	0.8091	0.6749	211	IPO11(0.098063,0.598)	NA	NA	NA	NA	NA	NA	NA	NA	No	ID=5-62598376-62598394-TTGC,5-62598391-62598433-CTTT,5-62598430-62598495-TC,5-62598492-62598529-TCTT,5-62598518-62598557-TTTCTTTCT,5-62598553-62598565-T;MOTIFS=TCTT,TC,TTGC,CTTT,TTTCTTTCT,T;STRUC=<VC195654>	HPRC,HGSVC,1KG-ONT	Yes	2.717	Yes	NA,NA	NA	NA
chr5:62598379	174577	DEL	138	0.855	0.5711	740	IPO11(0.098063,0.598)	NA	NA	NA	NA	NA	NA	NA	NA	No	ID=5-62598376-62598394-TTGC,5-62598391-62598433-CTTT,5-62598430-62598495-TC,5-62598492-62598529-TCTT,5-62598518-62598557-TTTCTTTCT,5-62598553-62598565-T;MOTIFS=TCTT,TC,TTGC,CTTT,TTTCTTTCT,T;STRUC=<VC195654>	HPRC,HGSVC,1KG-ONT	Yes	2.752	Yes	NA,NA	NA	NA
chr5:62598379	174576	DEL	130	0.8615	0.5131	5	IPO11(0.098063,0.598)	NA	NA	NA	NA	NA	NA	NA	NA	No	ID=5-62598376-62598394-TTGC,5-62598391-62598433-CTTT,5-62598430-62598495-TC,5-62598492-62598529-TCTT,5-62598518-62598557-TTTCTTTCT,5-62598553-62598565-T;MOTIFS=TCTT,TC,TTGC,CTTT,TTTCTTTCT,T;STRUC=<VC195654>	HPRC,HGSVC,1KG-ONT	Yes	2.028	No	NA,NA	NA	NA
chr5:62598379	174575	DEL	122	0.8855	0.434	2	IPO11(0.098063,0.598)	NA	NA	NA	NA	NA	NA	NA	NA	No	ID=5-62598376-62598394-TTGC,5-62598391-62598433-CTTT,5-62598430-62598495-TC,5-62598492-62598529-TCTT,5-62598518-62598557-TTTCTTTCT,5-62598553-62598565-T;MOTIFS=TCTT,TC,TTGC,CTTT,TTTCTTTCT,T;STRUC=<VC195654>	HPRC,HGSVC,1KG-ONT	Yes	2.365	No	NA,NA	NA	NA
chr5:62598407	174579	DEL	142	0.9342	0.2427	218	IPO11(0.098063,0.598)	NA	NA	NA	NA	NA	NA	NA	NA	No	ID=5-62598376-62598394-TTGC,5-62598391-62598433-CTTT,5-62598430-62598495-TC,5-62598492-62598529-TCTT,5-62598518-62598557-TTTCTTTCT,5-62598553-62598565-T;MOTIFS=TCTT,TC,TTGC,CTTT,TTTCTTTCT,T;STRUC=<VC195654>	HPRC,HGSVC,1KG-ONT	Yes	2.776	Yes	NA,NA	NA	NA
chr5:62598414	174580	DEL	78	0.8266	0.6653	3	IPO11(0.098063,0.598)	NA	NA	NA	NA	NA	NA	NA	NA	No	ID=5-62598376-62598394-TTGC,5-62598391-62598433-CTTT,5-62598430-62598495-TC,5-62598492-62598529-TCTT,5-62598518-62598557-TTTCTTTCT,5-62598553-62598565-T;MOTIFS=TCTT,TC,TTGC,CTTT,TTTCTTTCT,T;STRUC=<VC195654>	HPRC,HGSVC	Yes	1.12	Yes	NA,NA	NA	NA
chr5:62598415	174581	INS	223	0.838	0.5815	4	IPO11(0.098063,0.598)	NA	NA	NA	NA	NA	NA	NA	NA	No	ID=5-62598376-62598394-TTGC,5-62598391-62598433-CTTT,5-62598430-62598495-TC,5-62598492-62598529-TCTT,5-62598518-62598557-TTTCTTTCT,5-62598553-62598565-T;MOTIFS=TCTT,TC,TTGC,CTTT,TTTCTTTCT,T;STRUC=<VC195654>	HGSVC,1KG-ONT	No	0.354	No	NA,NA	NA	NA
chr5:62598418	174582	DEL	74	0.881	0.4681	4	IPO11(0.098063,0.598)	NA	NA	NA	NA	NA	NA	NA	NA	No	ID=5-62598376-62598394-TTGC,5-62598391-62598433-CTTT,5-62598430-62598495-TC,5-62598492-62598529-TCTT,5-62598518-62598557-TTTCTTTCT,5-62598553-62598565-T;MOTIFS=TCTT,TC,TTGC,CTTT,TTTCTTTCT,T;STRUC=<VC195654>	HPRC,HGSVC	Yes	1.183	Yes	NA,NA	NA	NA
chr5:62598421	174583	INS	131	0.8729	0.4666	4	IPO11(0.098063,0.598)	NA	NA	NA	NA	NA	NA	NA	NA	No	ID=5-62598376-62598394-TTGC,5-62598391-62598433-CTTT,5-62598430-62598495-TC,5-62598492-62598529-TCTT,5-62598518-62598557-TTTCTTTCT,5-62598553-62598565-T;MOTIFS=TCTT,TC,TTGC,CTTT,TTTCTTTCT,T;STRUC=<VC195654>	HGSVC,1KG-ONT	No	0.354	No	NA,NA	NA	NA
chr5:62598422	174584	DEL	70	0.8605	0.5073	5	IPO11(0.098063,0.598)	NA	NA	NA	NA	NA	NA	NA	NA	No	ID=5-62598376-62598394-TTGC,5-62598391-62598433-CTTT,5-62598430-62598495-TC,5-62598492-62598529-TCTT,5-62598518-62598557-TTTCTTTCT,5-62598553-62598565-T;MOTIFS=TCTT,TC,TTGC,CTTT,TTTCTTTCT,T;STRUC=<VC195654>	HPRC,HGSVC	Yes	1.183	Yes	NA,NA	NA	NA
chr5:62598426	174585	DEL	66	0.9442	0.213	5	IPO11(0.098063,0.598)	NA	NA	NA	NA	NA	NA	NA	NA	No	ID=5-62598376-62598394-TTGC,5-62598391-62598433-CTTT,5-62598430-62598495-TC,5-62598492-62598529-TCTT,5-62598518-62598557-TTTCTTTCT,5-62598553-62598565-T;MOTIFS=TCTT,TC,TTGC,CTTT,TTTCTTTCT,T;STRUC=<VC195654>	HPRC,HGSVC	No	1.356	Yes	NA,NA	NA	NA
chr5:62598430	174586	INS	103	0.8579	0.5522	6	IPO11(0.098063,0.598)	NA	NA	NA	NA	NA	NA	NA	NA	No	ID=5-62598376-62598394-TTGC,5-62598391-62598433-CTTT,5-62598430-62598495-TC,5-62598492-62598529-TCTT,5-62598518-62598557-TTTCTTTCT,5-62598553-62598565-T;MOTIFS=TCTT,TC,TTGC,CTTT,TTTCTTTCT,T;STRUC=<VC195654>	HPRC,1KG-ONT	No	0.354	Yes	NA,NA	NA	NA
chr5:62598430	174589	DEL	62	0.9279	0.3012	12	IPO11(0.098063,0.598)	NA	NA	NA	NA	NA	NA	NA	NA	No	ID=5-62598376-62598394-TTGC,5-62598391-62598433-CTTT,5-62598430-62598495-TC,5-62598492-62598529-TCTT,5-62598518-62598557-TTTCTTTCT,5-62598553-62598565-T;MOTIFS=TCTT,TC,TTGC,CTTT,TTTCTTTCT,T;STRUC=<VC195654>	HPRC,HGSVC	No	1.356	Yes	NA,NA	NA	NA
chr5:62598430	174588	DEL	58	0.878	0.4548	3	IPO11(0.098063,0.598)	NA	NA	NA	NA	NA	NA	NA	NA	No	ID=5-62598376-62598394-TTGC,5-62598391-62598433-CTTT,5-62598430-62598495-TC,5-62598492-62598529-TCTT,5-62598518-62598557-TTTCTTTCT,5-62598553-62598565-T;MOTIFS=TCTT,TC,TTGC,CTTT,TTTCTTTCT,T;STRUC=<VC195654>	HPRC,HGSVC	No	1.356	Yes	NA,NA	NA	NA
chr5:62598430	174587	DEL	54	0.9015	0.3466	15	IPO11(0.098063,0.598)	NA	NA	NA	NA	NA	NA	NA	NA	No	ID=5-62598376-62598394-TTGC,5-62598391-62598433-CTTT,5-62598430-62598495-TC,5-62598492-62598529-TCTT,5-62598518-62598557-TTTCTTTCT,5-62598553-62598565-T;MOTIFS=TCTT,TC,TTGC,CTTT,TTTCTTTCT,T;STRUC=<VC195654>	HPRC,HGSVC	No	1.579	Yes	NA,NA	NA	NA
chr5:62598432	174596	DEL	104	0.8787	0.4454	4	IPO11(0.098063,0.598)	NA	NA	NA	NA	NA	NA	NA	NA	No	ID=5-62598376-62598394-TTGC,5-62598391-62598433-CTTT,5-62598430-62598495-TC,5-62598492-62598529-TCTT,5-62598518-62598557-TTTCTTTCT,5-62598553-62598565-T;MOTIFS=TCTT,TC,TTGC,CTTT,TTTCTTTCT,T;STRUC=<VC195654>	HPRC,HGSVC,1KG-ONT	Yes	1.089	Yes	NA,NA	NA	NA
chr5:62598432	174595	INS	270	0.8144	0.6724	9	IPO11(0.098063,0.598)	NA	NA	NA	NA	NA	NA	NA	NA	No	ID=5-62598376-62598394-TTGC,5-62598391-62598433-CTTT,5-62598430-62598495-TC,5-62598492-62598529-TCTT,5-62598518-62598557-TTTCTTTCT,5-62598553-62598565-T;MOTIFS=TCTT,TC,TTGC,CTTT,TTTCTTTCT,T;STRUC=<VC195654>	HGSVC,1KG-ONT	No	0.354	Yes	NA,NA	NA	NA
chr5:62598432	174594	INS	154	0.8777	0.4451	5	IPO11(0.098063,0.598)	NA	NA	NA	NA	NA	NA	NA	NA	No	ID=5-62598376-62598394-TTGC,5-62598391-62598433-CTTT,5-62598430-62598495-TC,5-62598492-62598529-TCTT,5-62598518-62598557-TTTCTTTCT,5-62598553-62598565-T;MOTIFS=TCTT,TC,TTGC,CTTT,TTTCTTTCT,T;STRUC=<VC195654>	HGSVC	No	0.354	Yes	NA,NA	NA	NA
chr5:62598432	174593	INS	93	0.8197	0.6531	9	IPO11(0.098063,0.598)	NA	NA	NA	NA	NA	NA	NA	NA	No	ID=5-62598376-62598394-TTGC,5-62598391-62598433-CTTT,5-62598430-62598495-TC,5-62598492-62598529-TCTT,5-62598518-62598557-TTTCTTTCT,5-62598553-62598565-T;MOTIFS=TCTT,TC,TTGC,CTTT,TTTCTTTCT,T;STRUC=<VC195654>	HPRC,HGSVC,1KG-ONT	No	0.354	No	NA,NA	NA	NA
chr5:62598432	174592	INS	62	0.7914	0.6788	9	IPO11(0.098063,0.598)	NA	NA	NA	NA	NA	NA	NA	NA	No	ID=5-62598376-62598394-TTGC,5-62598391-62598433-CTTT,5-62598430-62598495-TC,5-62598492-62598529-TCTT,5-62598518-62598557-TTTCTTTCT,5-62598553-62598565-T;MOTIFS=TCTT,TC,TTGC,CTTT,TTTCTTTCT,T;STRUC=<VC195654>	HPRC,HGSVC	No	0.354	Yes	NA,NA	NA	NA
chr5:62598432	174591	INS	192	0.8225	0.6496	27	IPO11(0.098063,0.598)	NA	NA	NA	NA	NA	NA	NA	NA	No	ID=5-62598376-62598394-TTGC,5-62598391-62598433-CTTT,5-62598430-62598495-TC,5-62598492-62598529-TCTT,5-62598518-62598557-TTTCTTTCT,5-62598553-62598565-T;MOTIFS=TCTT,TC,TTGC,CTTT,TTTCTTTCT,T;STRUC=<VC195654>	HGSVC	No	0.354	Yes	NA,NA	NA	NA
chr5:62598432	174590	INS	144	0.8279	0.612	4	IPO11(0.098063,0.598)	NA	NA	NA	NA	NA	NA	NA	NA	No	ID=5-62598376-62598394-TTGC,5-62598391-62598433-CTTT,5-62598430-62598495-TC,5-62598492-62598529-TCTT,5-62598518-62598557-TTTCTTTCT,5-62598553-62598565-T;MOTIFS=TCTT,TC,TTGC,CTTT,TTTCTTTCT,T;STRUC=<VC195654>	HGSVC,1KG-ONT	No	0.354	Yes	NA,NA	NA	NA
chr5:62598452	174597	INS	232	0.8133	0.6579	17	IPO11(0.098063,0.598)	NA	NA	NA	NA	NA	NA	NA	NA	No	ID=5-62598376-62598394-TTGC,5-62598391-62598433-CTTT,5-62598430-62598495-TC,5-62598492-62598529-TCTT,5-62598518-62598557-TTTCTTTCT,5-62598553-62598565-T;MOTIFS=TCTT,TC,TTGC,CTTT,TTTCTTTCT,T;STRUC=<VC195654>	HGSVC,1KG-ONT	No	0.354	Yes	NA,NA	NA	NA
chr5:62598467	174599	INS	68	0.8364	0.6074	5	IPO11(0.098063,0.598)	NA	NA	NA	NA	NA	NA	NA	NA	No	ID=5-62598376-62598394-TTGC,5-62598391-62598433-CTTT,5-62598430-62598495-TC,5-62598492-62598529-TCTT,5-62598518-62598557-TTTCTTTCT,5-62598553-62598565-T;MOTIFS=TCTT,TC,TTGC,CTTT,TTTCTTTCT,T;STRUC=<VC195654>	HPRC,HGSVC	No	0.354	No	NA,NA	NA	NA
chr5:62598467	174598	INS	52	0.8265	0.6223	7	IPO11(0.098063,0.598)	NA	NA	NA	NA	NA	NA	NA	NA	No	ID=5-62598376-62598394-TTGC,5-62598391-62598433-CTTT,5-62598430-62598495-TC,5-62598492-62598529-TCTT,5-62598518-62598557-TTTCTTTCT,5-62598553-62598565-T;MOTIFS=TCTT,TC,TTGC,CTTT,TTTCTTTCT,T;STRUC=<VC195654>	HPRC,HGSVC	No	0.354	No	NA,NA	NA	NA
chr5:62598480	174601	INS	75	0.8814	0.4891	3	IPO11(0.098063,0.598)	NA	NA	NA	NA	NA	NA	NA	NA	No	ID=5-62598376-62598394-TTGC,5-62598391-62598433-CTTT,5-62598430-62598495-TC,5-62598492-62598529-TCTT,5-62598518-62598557-TTTCTTTCT,5-62598553-62598565-T;MOTIFS=TCTT,TC,TTGC,CTTT,TTTCTTTCT,T;STRUC=<VC195654>	HPRC,HGSVC,1KG-ONT	No	0.354	Yes	NA,NA	NA	NA
chr5:62598480	174600	INS	82	0.8244	0.6471	6	IPO11(0.098063,0.598)	NA	NA	NA	NA	NA	NA	NA	NA	No	ID=5-62598376-62598394-TTGC,5-62598391-62598433-CTTT,5-62598430-62598495-TC,5-62598492-62598529-TCTT,5-62598518-62598557-TTTCTTTCT,5-62598553-62598565-T;MOTIFS=TCTT,TC,TTGC,CTTT,TTTCTTTCT,T;STRUC=<VC195654>	HPRC,HGSVC,1KG-ONT	No	0.354	Yes	NA,NA	NA	NA
chr5:62598491	174602	INS	57	0.8822	0.6836	3	IPO11(0.098063,0.598)	NA	NA	NA	NA	NA	NA	NA	NA	No	ID=5-62598376-62598394-TTGC,5-62598391-62598433-CTTT,5-62598430-62598495-TC,5-62598492-62598529-TCTT,5-62598518-62598557-TTTCTTTCT,5-62598553-62598565-T;MOTIFS=TCTT,TC,TTGC,CTTT,TTTCTTTCT,T;STRUC=<VC195654>	HPRC,HGSVC	No	0.354	No	NA,NA	NA	NA
chr5:62598518	174603	INS	58	0.9669	0.2823	5	IPO11(0.098063,0.598)	NA	NA	NA	NA	NA	NA	NA	NA	No	ID=5-62598376-62598394-TTGC,5-62598391-62598433-CTTT,5-62598430-62598495-TC,5-62598492-62598529-TCTT,5-62598518-62598557-TTTCTTTCT,5-62598553-62598565-T;MOTIFS=TCTT,TC,TTGC,CTTT,TTTCTTTCT,T;STRUC=<VC195654>	HPRC,HGSVC	No	0.354	Yes	NA,NA	NA	NA
chr5:62598527	174604	INS	211	0.8549	0.5386	13	IPO11(0.098063,0.598)	NA	NA	NA	NA	NA	NA	NA	NA	No	ID=5-62598376-62598394-TTGC,5-62598391-62598433-CTTT,5-62598430-62598495-TC,5-62598492-62598529-TCTT,5-62598518-62598557-TTTCTTTCT,5-62598553-62598565-T;MOTIFS=TCTT,TC,TTGC,CTTT,TTTCTTTCT,T;STRUC=<VC195654>	HGSVC	No	0.354	Yes	NA,NA	NA	NA
chr5:62598527	174605	INS	167	0.8518	0.5696	9	IPO11(0.098063,0.598)	NA	NA	NA	NA	NA	NA	NA	NA	No	ID=5-62598376-62598394-TTGC,5-62598391-62598433-CTTT,5-62598430-62598495-TC,5-62598492-62598529-TCTT,5-62598518-62598557-TTTCTTTCT,5-62598553-62598565-T;MOTIFS=TCTT,TC,TTGC,CTTT,TTTCTTTCT,T;STRUC=<VC195654>	HGSVC	No	0.354	Yes	NA,NA	NA	NA
chr5:62696865	174606	INS	336	0.905	0.3264	1	NA	NA	NA	NA	NA	NA	NA	NA	NA	No	NA	NA	No	1.616	No	NA,NA	NA	NA
chr5:62709973	174607	DEL	59	0.8648	0.5446	69	NA	NA	NA	NA	NA	NA	NA	NA	NA	No	ID=5-62709967-62709980-TCCC,5-62709977-62709992-CCTT,5-62710036-62710051-CCTT,5-62710076-62710088-CCTT,5-62710156-62710169-TTTC;MOTIFS=TTTC,TCCC,CCTT;STRUC=<VC195660>	HPRC,HGSVC,1KG-ONT	No	0.779	Yes	NA,NA	NA	NA
chr5:62709998	174608	INS	317	0.9168	0.3176	1	NA	NA	NA	NA	NA	NA	NA	NA	NA	No	ID=5-62709967-62709980-TCCC,5-62709977-62709992-CCTT,5-62710036-62710051-CCTT,5-62710076-62710088-CCTT,5-62710156-62710169-TTTC;MOTIFS=TTTC,TCCC,CCTT;STRUC=<VC195660>	HPRC,HGSVC,1KG-ONT	Yes	3.322	No	NA,NA	NA	NA
chr5:62710009	174612	INS	429	0.9169	0.3058	1	NA	NA	NA	NA	NA	NA	NA	NA	NA	No	ID=5-62709967-62709980-TCCC,5-62709977-62709992-CCTT,5-62710036-62710051-CCTT,5-62710076-62710088-CCTT,5-62710156-62710169-TTTC;MOTIFS=TTTC,TCCC,CCTT;STRUC=<VC195660>	HGSVC	Yes	2.538	No	NA,NA	NA	NA
chr5:62710009	174611	INS	114	0.8473	0.5603	137	NA	NA	NA	NA	NA	NA	NA	NA	NA	No	ID=5-62709967-62709980-TCCC,5-62709977-62709992-CCTT,5-62710036-62710051-CCTT,5-62710076-62710088-CCTT,5-62710156-62710169-TTTC;MOTIFS=TTTC,TCCC,CCTT;STRUC=<VC195660>	HPRC,HGSVC,1KG-ONT	Yes	2.538	Yes	NA,NA	NA	NA
chr5:62710009	174610	INS	123	0.8885	0.418	7	NA	NA	NA	NA	NA	NA	NA	NA	NA	No	ID=5-62709967-62709980-TCCC,5-62709977-62709992-CCTT,5-62710036-62710051-CCTT,5-62710076-62710088-CCTT,5-62710156-62710169-TTTC;MOTIFS=TTTC,TCCC,CCTT;STRUC=<VC195660>	HPRC,HGSVC,1KG-ONT	Yes	2.538	Yes	NA,NA	NA	NA
chr5:62710009	174609	INS	122	0.8891	0.4109	14	NA	NA	NA	NA	NA	NA	NA	NA	NA	No	ID=5-62709967-62709980-TCCC,5-62709977-62709992-CCTT,5-62710036-62710051-CCTT,5-62710076-62710088-CCTT,5-62710156-62710169-TTTC;MOTIFS=TTTC,TCCC,CCTT;STRUC=<VC195660>	HPRC,HGSVC,1KG-ONT	Yes	2.538	No	NA,NA	NA	NA
chr5:62710009	174613	INS	75	0.8654	0.4915	5	NA	NA	NA	NA	NA	NA	NA	NA	NA	No	ID=5-62709967-62709980-TCCC,5-62709977-62709992-CCTT,5-62710036-62710051-CCTT,5-62710076-62710088-CCTT,5-62710156-62710169-TTTC;MOTIFS=TTTC,TCCC,CCTT;STRUC=<VC195660>	HGSVC	Yes	2.538	Yes	NA,NA	NA	NA
chr5:62710009	174614	INS	638	0.8482	0.5566	16	NA	NA	NA	NA	NA	NA	NA	NA	NA	No	ID=5-62709967-62709980-TCCC,5-62709977-62709992-CCTT,5-62710036-62710051-CCTT,5-62710076-62710088-CCTT,5-62710156-62710169-TTTC;MOTIFS=TTTC,TCCC,CCTT;STRUC=<VC195660>	HPRC,HGSVC,1KG-ONT	Yes	2.538	Yes	NA,NA	NA	NA
chr5:62710009	174615	INS	273	0.8493	0.5565	164	NA	NA	NA	NA	NA	NA	NA	NA	NA	No	ID=5-62709967-62709980-TCCC,5-62709977-62709992-CCTT,5-62710036-62710051-CCTT,5-62710076-62710088-CCTT,5-62710156-62710169-TTTC;MOTIFS=TTTC,TCCC,CCTT;STRUC=<VC195660>	HPRC,HGSVC,1KG-ONT	Yes	2.538	Yes	NA,NA	NA	NA
chr5:62710009	174616	INS	233	0.8354	0.586	5	NA	NA	NA	NA	NA	NA	NA	NA	NA	No	ID=5-62709967-62709980-TCCC,5-62709977-62709992-CCTT,5-62710036-62710051-CCTT,5-62710076-62710088-CCTT,5-62710156-62710169-TTTC;MOTIFS=TTTC,TCCC,CCTT;STRUC=<VC195660>	HPRC,HGSVC,1KG-ONT	Yes	2.538	Yes	NA,NA	NA	NA
chr5:62710009	174617	INS	150	0.8224	0.6332	4	NA	NA	NA	NA	NA	NA	NA	NA	NA	No	ID=5-62709967-62709980-TCCC,5-62709977-62709992-CCTT,5-62710036-62710051-CCTT,5-62710076-62710088-CCTT,5-62710156-62710169-TTTC;MOTIFS=TTTC,TCCC,CCTT;STRUC=<VC195660>	HPRC,HGSVC,1KG-ONT	Yes	2.538	No	NA,NA	NA	NA
chr5:62710011	174618	INS	129	0.855	0.5573	5	NA	NA	NA	NA	NA	NA	NA	NA	NA	No	ID=5-62709967-62709980-TCCC,5-62709977-62709992-CCTT,5-62710036-62710051-CCTT,5-62710076-62710088-CCTT,5-62710156-62710169-TTTC;MOTIFS=TTTC,TCCC,CCTT;STRUC=<VC195660>	HPRC,HGSVC,1KG-ONT	Yes	2.538	Yes	NA,NA	NA	NA
chr5:62710012	174619	INS	121	0.8365	0.6203	1	NA	NA	NA	NA	NA	NA	NA	NA	NA	No	ID=5-62709967-62709980-TCCC,5-62709977-62709992-CCTT,5-62710036-62710051-CCTT,5-62710076-62710088-CCTT,5-62710156-62710169-TTTC;MOTIFS=TTTC,TCCC,CCTT;STRUC=<VC195660>	HPRC,HGSVC,1KG-ONT	Yes	2.538	No	NA,NA	NA	NA
chr5:62710023	174621	INS	114	0.8796	0.4526	10	NA	NA	NA	NA	NA	NA	NA	NA	NA	No	ID=5-62709967-62709980-TCCC,5-62709977-62709992-CCTT,5-62710036-62710051-CCTT,5-62710076-62710088-CCTT,5-62710156-62710169-TTTC;MOTIFS=TTTC,TCCC,CCTT;STRUC=<VC195660>	HPRC,HGSVC,1KG-ONT	Yes	2.538	No	NA,NA	NA	NA
chr5:62710023	174620	INS	103	0.9055	0.3555	2	NA	NA	NA	NA	NA	NA	NA	NA	NA	No	ID=5-62709967-62709980-TCCC,5-62709977-62709992-CCTT,5-62710036-62710051-CCTT,5-62710076-62710088-CCTT,5-62710156-62710169-TTTC;MOTIFS=TTTC,TCCC,CCTT;STRUC=<VC195660>	HPRC,HGSVC,1KG-ONT	Yes	2.538	No	NA,NA	NA	NA
chr5:62710062	174622	DEL	55	0.9526	0.298	26	NA	NA	NA	NA	NA	NA	NA	NA	NA	No	ID=5-62709967-62709980-TCCC,5-62709977-62709992-CCTT,5-62710036-62710051-CCTT,5-62710076-62710088-CCTT,5-62710156-62710169-TTTC;MOTIFS=TTTC,TCCC,CCTT;STRUC=<VC195660>	HPRC,HGSVC,1KG-ONT	Yes	1.009	Yes	NA,NA	NA	NA
chr5:62710114	174623	INS	112	0.8625	0.521	2	NA	NA	NA	NA	NA	NA	NA	NA	NA	No	ID=5-62709967-62709980-TCCC,5-62709977-62709992-CCTT,5-62710036-62710051-CCTT,5-62710076-62710088-CCTT,5-62710156-62710169-TTTC;MOTIFS=TTTC,TCCC,CCTT;STRUC=<VC195660>	HPRC,HGSVC,1KG-ONT	No	2.538	Yes	NA,NA	NA	NA
chr5:62732246	174624	DEL	141	0.919	0.3115	1	NA	NA	NA	NA	NA	NA	NA	NA	NA	No	ID=5-62732278-62732297-TTTG;MOTIFS=TTTG;STRUC=<TR2928215>	NA	No	0.966	No	NA,NA	NA	NA
chr5:62785920	174625	DEL	83	0.9043	0.3468	2	NA	NA	NA	NA	NA	NA	NA	NA	NA	No	NA	NA	Yes	2.963	No	NA,NA	NA	NA
chr5:62821059	174626	DEL	58	0.9806	0.0671	359	NA	NA	NA	NA	NA	NA	NA	NA	NA	No	NA	HPRC,HGSVC,1KG-ONT	No	2.149	Yes	NA,NA	NA	NA
chr5:62821075	174627	DEL	55	0.8225	0.6498	2	NA	NA	NA	NA	NA	NA	NA	NA	NA	No	NA	HPRC,HGSVC,1KG-ONT	No	2.256	No	NA,NA	NA	NA
chr5:62825338	174628	DEL	173	0.8605	0.5104	1	NA	NA	NA	NA	NA	NA	NA	NA	NA	No	ID=5-62825462-62825474-T;MOTIFS=T;STRUC=<TR2928309>	NA	Yes	1.044	No	NA,NA	NA	NA
chr5:62854165	174629	INS	331	0.8556	0.5357	1	NA	NA	NA	NA	NA	NA	NA	NA	NA	No	NA	NA	Yes	1.616	No	NA,NA	NA	NA
chr5:62872705	174630	INS	170	0.8405	0.5946	177	NA	NA	NA	NA	NA	NA	NA	NA	NA	No	NA	HPRC,HGSVC,1KG-ONT	Yes	1.616	Yes	NA,NA	NA	NA
chr5:62899627	174631	INS	339	0.8868	0.4344	1	NA	NA	NA	NA	NA	NA	NA	NA	NA	No	NA	NA	Yes	7.446	No	NA,NA	NA	NA
chr5:62999688	174632	DEL	61	0.815	0.6622	21	NA	NA	NA	NA	NA	NA	NA	NA	NA	No	NA	1KG-ONT	Yes	1.902	Yes	NA,NA	NA	NA
chr5:63008876	174633	DEL	119	0.9026	0.349	14	NA	NA	NA	NA	NA	NA	NA	NA	NA	No	NA	HPRC,HGSVC,1KG-ONT	Yes	1.214	Yes	NA,NA	NA	NA
chr5:63048105	174634	INS	67	0.8136	0.6634	1	NA	NA	NA	NA	NA	NA	NA	NA	NA	No	ID=5-63048011-63048023-GCCT,5-63048039-63048080-TCCC,5-63048089-63048106-CCTG,5-63048103-63048107-TGCT,5-63048105-63048163-CTTT,5-63048160-63048183-TC,5-63048180-63048205-TCTT;MOTIFS=TCTT,TCCC,TC,GCCT,CTTT,TGCT,CCTG;STRUC=<VC195679>	NA	No	1.616	No	NA,NA	NA	NA
chr5:63048160	174635	INS	54	0.8029	0.6866	3	NA	NA	NA	NA	NA	NA	NA	NA	NA	No	ID=5-63048011-63048023-GCCT,5-63048039-63048080-TCCC,5-63048089-63048106-CCTG,5-63048103-63048107-TGCT,5-63048105-63048163-CTTT,5-63048160-63048183-TC,5-63048180-63048205-TCTT;MOTIFS=TCTT,TCCC,TC,GCCT,CTTT,TGCT,CCTG;STRUC=<VC195679>	NA	No	1.616	No	NA,NA	NA	NA
chr5:63048161	174636	INS	60	0.8092	0.6884	4	NA	NA	NA	NA	NA	NA	NA	NA	NA	No	ID=5-63048011-63048023-GCCT,5-63048039-63048080-TCCC,5-63048089-63048106-CCTG,5-63048103-63048107-TGCT,5-63048105-63048163-CTTT,5-63048160-63048183-TC,5-63048180-63048205-TCTT;MOTIFS=TCTT,TCCC,TC,GCCT,CTTT,TGCT,CCTG;STRUC=<VC195679>	NA	No	1.616	Yes	NA,NA	NA	NA
chr5:63084619	174639	INS	296	0.8435	0.5964	36	NA	NA	NA	NA	NA	NA	NA	NA	NA	No	ID=5-63084619-63084656-GAGAGG,5-63084645-63084669-GAGGGAGAGGGC,5-63084651-63084669-GAGGGC,5-63084814-63084827-T;MOTIFS=GAGAGG,GAGGGC,GAGGGAGAGGGC,T;STRUC=<VC195680>	HPRC,HGSVC,1KG-ONT	Yes	0.011	Yes	NA,NA	NA	NA
chr5:63084619	174637	INS	313	0.9475	0.2205	25	NA	NA	NA	NA	NA	NA	NA	NA	NA	No	ID=5-63084619-63084656-GAGAGG,5-63084645-63084669-GAGGGAGAGGGC,5-63084651-63084669-GAGGGC,5-63084814-63084827-T;MOTIFS=GAGAGG,GAGGGC,GAGGGAGAGGGC,T;STRUC=<VC195680>	HPRC,HGSVC,1KG-ONT	Yes	0.011	Yes	NA,NA	NA	NA
chr5:63084619	174640	INS	348	0.8591	0.5316	19	NA	NA	NA	NA	NA	NA	NA	NA	NA	No	ID=5-63084619-63084656-GAGAGG,5-63084645-63084669-GAGGGAGAGGGC,5-63084651-63084669-GAGGGC,5-63084814-63084827-T;MOTIFS=GAGAGG,GAGGGC,GAGGGAGAGGGC,T;STRUC=<VC195680>	HPRC,HGSVC,1KG-ONT	Yes	0.011	Yes	NA,NA	NA	NA
chr5:63084619	174641	INS	196	0.903	0.5568	18	NA	NA	NA	NA	NA	NA	NA	NA	NA	No	ID=5-63084619-63084656-GAGAGG,5-63084645-63084669-GAGGGAGAGGGC,5-63084651-63084669-GAGGGC,5-63084814-63084827-T;MOTIFS=GAGAGG,GAGGGC,GAGGGAGAGGGC,T;STRUC=<VC195680>	HPRC,HGSVC	Yes	0.011	Yes	NA,NA	NA	NA
chr5:63084619	174638	INS	330	0.8719	0.507	22	NA	NA	NA	NA	NA	NA	NA	NA	NA	No	ID=5-63084619-63084656-GAGAGG,5-63084645-63084669-GAGGGAGAGGGC,5-63084651-63084669-GAGGGC,5-63084814-63084827-T;MOTIFS=GAGAGG,GAGGGC,GAGGGAGAGGGC,T;STRUC=<VC195680>	HPRC,HGSVC,1KG-ONT	Yes	0.011	No	NA,NA	NA	NA
chr5:63084619	174642	INS	269	0.8916	0.4155	39	NA	NA	NA	NA	NA	NA	NA	NA	NA	No	ID=5-63084619-63084656-GAGAGG,5-63084645-63084669-GAGGGAGAGGGC,5-63084651-63084669-GAGGGC,5-63084814-63084827-T;MOTIFS=GAGAGG,GAGGGC,GAGGGAGAGGGC,T;STRUC=<VC195680>	HPRC,HGSVC,1KG-ONT	Yes	0.011	Yes	NA,NA	NA	NA
chr5:63084639	174643	INS	412	0.9154	0.5406	11	NA	NA	NA	NA	NA	NA	NA	NA	NA	No	ID=5-63084619-63084656-GAGAGG,5-63084645-63084669-GAGGGAGAGGGC,5-63084651-63084669-GAGGGC,5-63084814-63084827-T;MOTIFS=GAGAGG,GAGGGC,GAGGGAGAGGGC,T;STRUC=<VC195680>	HPRC,HGSVC,1KG-ONT	Yes	0.011	Yes	NA,NA	NA	NA
chr5:63084642	174644	INS	478	0.8435	0.6123	2	NA	NA	NA	NA	NA	NA	NA	NA	NA	No	ID=5-63084619-63084656-GAGAGG,5-63084645-63084669-GAGGGAGAGGGC,5-63084651-63084669-GAGGGC,5-63084814-63084827-T;MOTIFS=GAGAGG,GAGGGC,GAGGGAGAGGGC,T;STRUC=<VC195680>	HPRC,HGSVC	Yes	0.011	No	NA,NA	NA	NA
chr5:63084654	174645	INS	176	0.8369	0.6002	18	NA	NA	NA	NA	NA	NA	NA	NA	NA	No	ID=5-63084619-63084656-GAGAGG,5-63084645-63084669-GAGGGAGAGGGC,5-63084651-63084669-GAGGGC,5-63084814-63084827-T;MOTIFS=GAGAGG,GAGGGC,GAGGGAGAGGGC,T;STRUC=<VC195680>	HPRC,HGSVC	Yes	0.011	Yes	NA,NA	NA	NA
chr5:63084668	174650	INS	110	0.8069	0.6729	2	NA	NA	NA	NA	NA	NA	NA	NA	NA	No	ID=5-63084619-63084656-GAGAGG,5-63084645-63084669-GAGGGAGAGGGC,5-63084651-63084669-GAGGGC,5-63084814-63084827-T;MOTIFS=GAGAGG,GAGGGC,GAGGGAGAGGGC,T;STRUC=<VC195680>	HPRC,HGSVC	Yes	0.011	No	NA,NA	NA	NA
chr5:63084668	174649	INS	120	0.8248	0.6251	9	NA	NA	NA	NA	NA	NA	NA	NA	NA	No	ID=5-63084619-63084656-GAGAGG,5-63084645-63084669-GAGGGAGAGGGC,5-63084651-63084669-GAGGGC,5-63084814-63084827-T;MOTIFS=GAGAGG,GAGGGC,GAGGGAGAGGGC,T;STRUC=<VC195680>	HPRC,HGSVC	Yes	0.011	Yes	NA,NA	NA	NA
chr5:63084668	174648	INS	186	0.8935	0.3896	15	NA	NA	NA	NA	NA	NA	NA	NA	NA	No	ID=5-63084619-63084656-GAGAGG,5-63084645-63084669-GAGGGAGAGGGC,5-63084651-63084669-GAGGGC,5-63084814-63084827-T;MOTIFS=GAGAGG,GAGGGC,GAGGGAGAGGGC,T;STRUC=<VC195680>	HPRC,HGSVC	Yes	0.011	Yes	NA,NA	NA	NA
chr5:63084668	174647	INS	212	0.8529	0.5474	30	NA	NA	NA	NA	NA	NA	NA	NA	NA	No	ID=5-63084619-63084656-GAGAGG,5-63084645-63084669-GAGGGAGAGGGC,5-63084651-63084669-GAGGGC,5-63084814-63084827-T;MOTIFS=GAGAGG,GAGGGC,GAGGGAGAGGGC,T;STRUC=<VC195680>	HPRC,HGSVC,1KG-ONT	Yes	0.011	Yes	NA,NA	NA	NA
chr5:63084668	174646	INS	146	0.8085	0.696	10	NA	NA	NA	NA	NA	NA	NA	NA	NA	No	ID=5-63084619-63084656-GAGAGG,5-63084645-63084669-GAGGGAGAGGGC,5-63084651-63084669-GAGGGC,5-63084814-63084827-T;MOTIFS=GAGAGG,GAGGGC,GAGGGAGAGGGC,T;STRUC=<VC195680>	HPRC,HGSVC	Yes	0.011	No	NA,NA	NA	NA
chr5:63084669	174651	INS	78	0.7977	0.6894	4	NA	NA	NA	NA	NA	NA	NA	NA	NA	No	ID=5-63084619-63084656-GAGAGG,5-63084645-63084669-GAGGGAGAGGGC,5-63084651-63084669-GAGGGC,5-63084814-63084827-T;MOTIFS=GAGAGG,GAGGGC,GAGGGAGAGGGC,T;STRUC=<VC195680>	HPRC,HGSVC,1KG-ONT	Yes	0.011	No	NA,NA	NA	NA
chr5:63084670	174655	INS	127	0.8734	0.4645	6	NA	NA	NA	NA	NA	NA	NA	NA	NA	No	ID=5-63084619-63084656-GAGAGG,5-63084645-63084669-GAGGGAGAGGGC,5-63084651-63084669-GAGGGC,5-63084814-63084827-T;MOTIFS=GAGAGG,GAGGGC,GAGGGAGAGGGC,T;STRUC=<VC195680>	HPRC,HGSVC	Yes	0.011	Yes	NA,NA	NA	NA
chr5:63084670	174656	INS	136	0.8466	0.5853	12	NA	NA	NA	NA	NA	NA	NA	NA	NA	No	ID=5-63084619-63084656-GAGAGG,5-63084645-63084669-GAGGGAGAGGGC,5-63084651-63084669-GAGGGC,5-63084814-63084827-T;MOTIFS=GAGAGG,GAGGGC,GAGGGAGAGGGC,T;STRUC=<VC195680>	HPRC,HGSVC	Yes	0.011	Yes	NA,NA	NA	NA
chr5:63084670	174657	INS	97	0.8682	0.6216	3	NA	NA	NA	NA	NA	NA	NA	NA	NA	No	ID=5-63084619-63084656-GAGAGG,5-63084645-63084669-GAGGGAGAGGGC,5-63084651-63084669-GAGGGC,5-63084814-63084827-T;MOTIFS=GAGAGG,GAGGGC,GAGGGAGAGGGC,T;STRUC=<VC195680>	HPRC,HGSVC,1KG-ONT	Yes	0.011	No	NA,NA	NA	NA
chr5:63084670	174658	INS	109	0.8876	0.5057	12	NA	NA	NA	NA	NA	NA	NA	NA	NA	No	ID=5-63084619-63084656-GAGAGG,5-63084645-63084669-GAGGGAGAGGGC,5-63084651-63084669-GAGGGC,5-63084814-63084827-T;MOTIFS=GAGAGG,GAGGGC,GAGGGAGAGGGC,T;STRUC=<VC195680>	HPRC,HGSVC	Yes	0.011	Yes	NA,NA	NA	NA
chr5:63084670	174662	INS	164	0.8451	0.5823	10	NA	NA	NA	NA	NA	NA	NA	NA	NA	No	ID=5-63084619-63084656-GAGAGG,5-63084645-63084669-GAGGGAGAGGGC,5-63084651-63084669-GAGGGC,5-63084814-63084827-T;MOTIFS=GAGAGG,GAGGGC,GAGGGAGAGGGC,T;STRUC=<VC195680>	HPRC,HGSVC	Yes	0.011	Yes	NA,NA	NA	NA
chr5:63084670	174661	INS	121	0.82	0.6724	1	NA	NA	NA	NA	NA	NA	NA	NA	NA	No	ID=5-63084619-63084656-GAGAGG,5-63084645-63084669-GAGGGAGAGGGC,5-63084651-63084669-GAGGGC,5-63084814-63084827-T;MOTIFS=GAGAGG,GAGGGC,GAGGGAGAGGGC,T;STRUC=<VC195680>	HPRC,HGSVC	Yes	0.011	No	NA,NA	NA	NA
chr5:63084670	174660	INS	155	0.9047	0.3312	9	NA	NA	NA	NA	NA	NA	NA	NA	NA	No	ID=5-63084619-63084656-GAGAGG,5-63084645-63084669-GAGGGAGAGGGC,5-63084651-63084669-GAGGGC,5-63084814-63084827-T;MOTIFS=GAGAGG,GAGGGC,GAGGGAGAGGGC,T;STRUC=<VC195680>	HPRC,HGSVC	Yes	0.011	No	NA,NA	NA	NA
chr5:63084670	174659	INS	91	0.8545	0.55	2	NA	NA	NA	NA	NA	NA	NA	NA	NA	No	ID=5-63084619-63084656-GAGAGG,5-63084645-63084669-GAGGGAGAGGGC,5-63084651-63084669-GAGGGC,5-63084814-63084827-T;MOTIFS=GAGAGG,GAGGGC,GAGGGAGAGGGC,T;STRUC=<VC195680>	HPRC,HGSVC,1KG-ONT	Yes	0.011	No	NA,NA	NA	NA
chr5:63084670	174654	INS	385	0.8335	0.6012	19	NA	NA	NA	NA	NA	NA	NA	NA	NA	No	ID=5-63084619-63084656-GAGAGG,5-63084645-63084669-GAGGGAGAGGGC,5-63084651-63084669-GAGGGC,5-63084814-63084827-T;MOTIFS=GAGAGG,GAGGGC,GAGGGAGAGGGC,T;STRUC=<VC195680>	HPRC,HGSVC,1KG-ONT	Yes	0.011	Yes	NA,NA	NA	NA
chr5:63084670	174653	INS	253	0.8811	0.4256	42	NA	NA	NA	NA	NA	NA	NA	NA	NA	No	ID=5-63084619-63084656-GAGAGG,5-63084645-63084669-GAGGGAGAGGGC,5-63084651-63084669-GAGGGC,5-63084814-63084827-T;MOTIFS=GAGAGG,GAGGGC,GAGGGAGAGGGC,T;STRUC=<VC195680>	HPRC,HGSVC,1KG-ONT	Yes	0.011	Yes	NA,NA	NA	NA
chr5:63084670	174652	INS	229	0.9519	0.2055	29	NA	NA	NA	NA	NA	NA	NA	NA	NA	No	ID=5-63084619-63084656-GAGAGG,5-63084645-63084669-GAGGGAGAGGGC,5-63084651-63084669-GAGGGC,5-63084814-63084827-T;MOTIFS=GAGAGG,GAGGGC,GAGGGAGAGGGC,T;STRUC=<VC195680>	HPRC,HGSVC,1KG-ONT	Yes	0.011	Yes	NA,NA	NA	NA
chr5:63084680	174663	INS	95	0.8488	0.5805	4	NA	NA	NA	NA	NA	NA	NA	NA	NA	No	ID=5-63084619-63084656-GAGAGG,5-63084645-63084669-GAGGGAGAGGGC,5-63084651-63084669-GAGGGC,5-63084814-63084827-T;MOTIFS=GAGAGG,GAGGGC,GAGGGAGAGGGC,T;STRUC=<VC195680>	HPRC,HGSVC,1KG-ONT	Yes	0.011	No	NA,NA	NA	NA
chr5:63084682	174664	INS	298	0.9065	0.3305	3	NA	NA	NA	NA	NA	NA	NA	NA	NA	No	ID=5-63084619-63084656-GAGAGG,5-63084645-63084669-GAGGGAGAGGGC,5-63084651-63084669-GAGGGC,5-63084814-63084827-T;MOTIFS=GAGAGG,GAGGGC,GAGGGAGAGGGC,T;STRUC=<VC195680>	HPRC,HGSVC,1KG-ONT	Yes	0.011	No	NA,NA	NA	NA
chr5:63154276	174665	INS	334	0.9383	0.2232	6	NA	NA	NA	NA	NA	NA	NA	NA	NA	No	NA	NA	Yes	10.79	No	NA,NA	NA	NA
chr5:63172294	174666	DEL	102	0.9266	0.2879	1	NA	NA	NA	NA	NA	NA	NA	NA	NA	No	NA	NA	Yes	1.739	No	NA,NA	NA	NA
chr5:63174617	174667	DEL	648	0.8471	0.597	19	NA	NA	NA	NA	NA	NA	NA	NA	NA	No	ID=5-63175219-63175244-A;MOTIFS=A;STRUC=<TR2928725>	NA	No	1.444	Yes	NA,NA	NA	NA
chr5:63175354	174668	DEL	2234	0.8923	0.41	19	NA	NA	NA	NA	NA	NA	NA	NA	NA	No	ID=5-63176732-63176741-TG;MOTIFS=TG;STRUC=<TR2928726>,ID=5-63177342-63177351-A;MOTIFS=A;STRUC=<TR2928727>	NA	Yes	1.355	Yes	NA,NA	NA	NA
chr5:63195817	174669	INS	6117	0.8694	0.5048	3	NA	NA	NA	NA	NA	NA	NA	NA	NA	No	NA	NA	Yes	4.092	No	NA,NA	NA	NA
chr5:63205047	174670	INS	606	0.8921	0.4037	45	NA	NA	NA	NA	NA	NA	NA	NA	NA	No	ID=5-63205048-63205063-GGT;MOTIFS=GGT;STRUC=(GGT)n	HPRC,HGSVC,1KG-ONT	Yes	2.538	Yes	NA,NA	NA	NA
chr5:63205048	174687	INS	718	0.8747	0.4769	38	NA	NA	NA	NA	NA	NA	NA	NA	NA	No	ID=5-63205048-63205063-GGT;MOTIFS=GGT;STRUC=(GGT)n	HPRC,HGSVC,1KG-ONT	Yes	5.016	Yes	NA,NA	NA	NA
chr5:63205048	174691	INS	1603	0.8245	0.6541	11	NA	NA	NA	NA	NA	NA	NA	NA	NA	No	ID=5-63205048-63205063-GGT;MOTIFS=GGT;STRUC=(GGT)n	HPRC,HGSVC,1KG-ONT	No	5.016	Yes	NA,NA	NA	NA
chr5:63205048	174690	INS	2198	0.8633	0.5179	11	NA	NA	NA	NA	NA	NA	NA	NA	NA	No	ID=5-63205048-63205063-GGT;MOTIFS=GGT;STRUC=(GGT)n	HPRC,HGSVC,1KG-ONT	No	5.016	Yes	NA,NA	NA	NA
chr5:63205048	174689	INS	2361	0.8723	0.4973	2	NA	NA	NA	NA	NA	NA	NA	NA	NA	No	ID=5-63205048-63205063-GGT;MOTIFS=GGT;STRUC=(GGT)n	HPRC,HGSVC,1KG-ONT	No	5.016	Yes	NA,NA	NA	NA
chr5:63205048	174688	INS	675	0.8492	0.5721	220	NA	NA	NA	NA	NA	NA	NA	NA	NA	No	ID=5-63205048-63205063-GGT;MOTIFS=GGT;STRUC=(GGT)n	HPRC,HGSVC,1KG-ONT	Yes	5.016	Yes	NA,NA	NA	NA
chr5:63205048	174711	INS	1160	0.8651	0.5193	13	NA	NA	NA	NA	NA	NA	NA	NA	NA	No	ID=5-63205048-63205063-GGT;MOTIFS=GGT;STRUC=(GGT)n	HPRC,HGSVC	No	5.016	Yes	NA,NA	NA	NA
chr5:63205048	174710	INS	2615	0.9397	0.2271	2	NA	NA	NA	NA	NA	NA	NA	NA	NA	No	ID=5-63205048-63205063-GGT;MOTIFS=GGT;STRUC=(GGT)n	HPRC,HGSVC	No	5.016	No	NA,NA	NA	NA
chr5:63205048	174709	INS	858	0.8995	0.384	146	NA	NA	NA	NA	NA	NA	NA	NA	NA	No	ID=5-63205048-63205063-GGT;MOTIFS=GGT;STRUC=(GGT)n	HPRC,HGSVC,1KG-ONT	Yes	5.016	Yes	NA,NA	NA	NA
chr5:63205048	174686	INS	343	0.8698	0.4733	12	NA	NA	NA	NA	NA	NA	NA	NA	NA	No	ID=5-63205048-63205063-GGT;MOTIFS=GGT;STRUC=(GGT)n	HPRC,HGSVC	Yes	5.016	Yes	NA,NA	NA	NA
chr5:63205048	174682	INS	324	0.8563	0.54	14	NA	NA	NA	NA	NA	NA	NA	NA	NA	No	ID=5-63205048-63205063-GGT;MOTIFS=GGT;STRUC=(GGT)n	HPRC,HGSVC	Yes	5.016	Yes	NA,NA	NA	NA
chr5:63205048	174708	INS	483	0.9681	0.1532	164	NA	NA	NA	NA	NA	NA	NA	NA	NA	No	ID=5-63205048-63205063-GGT;MOTIFS=GGT;STRUC=(GGT)n	HPRC,HGSVC,1KG-ONT	Yes	5.016	Yes	NA,NA	NA	NA
chr5:63205048	174683	INS	93	0.8482	0.5428	1	NA	NA	NA	NA	NA	NA	NA	NA	NA	No	ID=5-63205048-63205063-GGT;MOTIFS=GGT;STRUC=(GGT)n	NA	Yes	5.016	No	NA,NA	NA	NA
chr5:63205048	174684	INS	186	0.8501	0.5619	2	NA	NA	NA	NA	NA	NA	NA	NA	NA	No	ID=5-63205048-63205063-GGT;MOTIFS=GGT;STRUC=(GGT)n	HGSVC	Yes	5.016	No	NA,NA	NA	NA
chr5:63205048	174685	INS	279	0.8731	0.5031	10	NA	NA	NA	NA	NA	NA	NA	NA	NA	No	ID=5-63205048-63205063-GGT;MOTIFS=GGT;STRUC=(GGT)n	HPRC,HGSVC	Yes	5.016	Yes	NA,NA	NA	NA
chr5:63205048	174680	INS	456	0.8333	0.6168	32	NA	NA	NA	NA	NA	NA	NA	NA	NA	No	ID=5-63205048-63205063-GGT;MOTIFS=GGT;STRUC=(GGT)n	HPRC,HGSVC,1KG-ONT	Yes	5.016	Yes	NA,NA	NA	NA
chr5:63205048	174692	INS	57	0.8521	0.5682	2	NA	NA	NA	NA	NA	NA	NA	NA	NA	No	ID=5-63205048-63205063-GGT;MOTIFS=GGT;STRUC=(GGT)n	NA	Yes	5.016	Yes	NA,NA	NA	NA
chr5:63205048	174693	INS	570	0.8693	0.4984	62	NA	NA	NA	NA	NA	NA	NA	NA	NA	No	ID=5-63205048-63205063-GGT;MOTIFS=GGT;STRUC=(GGT)n	HPRC,HGSVC,1KG-ONT	Yes	5.016	Yes	NA,NA	NA	NA
chr5:63205048	174694	INS	414	0.9339	0.2717	84	NA	NA	NA	NA	NA	NA	NA	NA	NA	No	ID=5-63205048-63205063-GGT;MOTIFS=GGT;STRUC=(GGT)n	HPRC,HGSVC,1KG-ONT	Yes	5.016	Yes	NA,NA	NA	NA
chr5:63205048	174695	INS	1047	0.8726	0.4592	57	NA	NA	NA	NA	NA	NA	NA	NA	NA	No	ID=5-63205048-63205063-GGT;MOTIFS=GGT;STRUC=(GGT)n	HPRC,HGSVC	Yes	5.016	Yes	NA,NA	NA	NA
chr5:63205048	174696	INS	978	0.8189	0.6672	106	NA	NA	NA	NA	NA	NA	NA	NA	NA	No	ID=5-63205048-63205063-GGT;MOTIFS=GGT;STRUC=(GGT)n	HPRC,HGSVC,1KG-ONT	Yes	5.016	Yes	NA,NA	NA	NA
chr5:63205048	174697	INS	1692	0.9206	0.2958	4	NA	NA	NA	NA	NA	NA	NA	NA	NA	No	ID=5-63205048-63205063-GGT;MOTIFS=GGT;STRUC=(GGT)n	HPRC,HGSVC,1KG-ONT	No	5.016	Yes	NA,NA	NA	NA
chr5:63205048	174698	INS	1519	0.9036	0.3512	9	NA	NA	NA	NA	NA	NA	NA	NA	NA	No	ID=5-63205048-63205063-GGT;MOTIFS=GGT;STRUC=(GGT)n	HPRC,HGSVC,1KG-ONT	No	5.016	Yes	NA,NA	NA	NA
chr5:63205048	174699	INS	528	0.8454	0.6764	98	NA	NA	NA	NA	NA	NA	NA	NA	NA	No	ID=5-63205048-63205063-GGT;MOTIFS=GGT;STRUC=(GGT)n	HPRC,HGSVC,1KG-ONT	Yes	5.016	Yes	NA,NA	NA	NA
chr5:63205048	174700	INS	1434	0.8524	0.5388	21	NA	NA	NA	NA	NA	NA	NA	NA	NA	No	ID=5-63205048-63205063-GGT;MOTIFS=GGT;STRUC=(GGT)n	HPRC,HGSVC,1KG-ONT	No	5.016	Yes	NA,NA	NA	NA
chr5:63205048	174701	INS	810	0.9267	0.2701	156	NA	NA	NA	NA	NA	NA	NA	NA	NA	No	ID=5-63205048-63205063-GGT;MOTIFS=GGT;STRUC=(GGT)n	HPRC,HGSVC,1KG-ONT	Yes	5.016	Yes	NA,NA	NA	NA
chr5:63205048	174673	INS	417	0.8158	0.6658	18	NA	NA	NA	NA	NA	NA	NA	NA	NA	No	ID=5-63205048-63205063-GGT;MOTIFS=GGT;STRUC=(GGT)n	HPRC,HGSVC,1KG-ONT	Yes	5.016	Yes	NA,NA	NA	NA
chr5:63205048	174702	INS	642	0.8599	0.5434	107	NA	NA	NA	NA	NA	NA	NA	NA	NA	No	ID=5-63205048-63205063-GGT;MOTIFS=GGT;STRUC=(GGT)n	HPRC,HGSVC,1KG-ONT	Yes	5.016	Yes	NA,NA	NA	NA
chr5:63205048	174703	INS	363	0.8519	0.557	58	NA	NA	NA	NA	NA	NA	NA	NA	NA	No	ID=5-63205048-63205063-GGT;MOTIFS=GGT;STRUC=(GGT)n	HPRC,HGSVC	Yes	5.016	Yes	NA,NA	NA	NA
chr5:63205048	174705	INS	213	0.8693	0.4521	6	NA	NA	NA	NA	NA	NA	NA	NA	NA	No	ID=5-63205048-63205063-GGT;MOTIFS=GGT;STRUC=(GGT)n	HPRC,HGSVC	Yes	5.016	Yes	NA,NA	NA	NA
chr5:63205048	174679	INS	924	0.8929	0.3884	108	NA	NA	NA	NA	NA	NA	NA	NA	NA	No	ID=5-63205048-63205063-GGT;MOTIFS=GGT;STRUC=(GGT)n	HPRC,HGSVC,1KG-ONT	Yes	5.016	Yes	NA,NA	NA	NA
chr5:63205048	174672	INS	1952	0.9245	0.2728	5	NA	NA	NA	NA	NA	NA	NA	NA	NA	No	ID=5-63205048-63205063-GGT;MOTIFS=GGT;STRUC=(GGT)n	HPRC,HGSVC,1KG-ONT	No	5.016	Yes	NA,NA	NA	NA
chr5:63205048	174704	INS	114	0.876	0.4727	2	NA	NA	NA	NA	NA	NA	NA	NA	NA	No	ID=5-63205048-63205063-GGT;MOTIFS=GGT;STRUC=(GGT)n	NA	Yes	5.016	No	NA,NA	NA	NA
chr5:63205048	174681	INS	303	0.9293	0.2602	20	NA	NA	NA	NA	NA	NA	NA	NA	NA	No	ID=5-63205048-63205063-GGT;MOTIFS=GGT;STRUC=(GGT)n	HPRC,HGSVC	Yes	5.016	Yes	NA,NA	NA	NA
chr5:63205048	174678	INS	1362	0.8709	0.4767	17	NA	NA	NA	NA	NA	NA	NA	NA	NA	No	ID=5-63205048-63205063-GGT;MOTIFS=GGT;STRUC=(GGT)n	HPRC,HGSVC,1KG-ONT	No	5.016	Yes	NA,NA	NA	NA
chr5:63205048	174671	INS	1104	0.8432	0.5984	31	NA	NA	NA	NA	NA	NA	NA	NA	NA	No	ID=5-63205048-63205063-GGT;MOTIFS=GGT;STRUC=(GGT)n	HPRC,HGSVC	Yes	5.016	Yes	NA,NA	NA	NA
chr5:63205048	174677	INS	1211	0.8836	0.4189	34	NA	NA	NA	NA	NA	NA	NA	NA	NA	No	ID=5-63205048-63205063-GGT;MOTIFS=GGT;STRUC=(GGT)n	HPRC,HGSVC,1KG-ONT	No	5.016	Yes	NA,NA	NA	NA
chr5:63205048	174707	INS	759	0.872	0.4863	138	NA	NA	NA	NA	NA	NA	NA	NA	NA	No	ID=5-63205048-63205063-GGT;MOTIFS=GGT;STRUC=(GGT)n	HPRC,HGSVC,1KG-ONT	Yes	5.016	Yes	NA,NA	NA	NA
chr5:63205048	174674	INS	390	0.8924	0.4186	26	NA	NA	NA	NA	NA	NA	NA	NA	NA	No	ID=5-63205048-63205063-GGT;MOTIFS=GGT;STRUC=(GGT)n	HPRC,HGSVC,1KG-ONT	Yes	5.016	Yes	NA,NA	NA	NA
chr5:63205048	174675	INS	1793	0.8307	0.6361	6	NA	NA	NA	NA	NA	NA	NA	NA	NA	No	ID=5-63205048-63205063-GGT;MOTIFS=GGT;STRUC=(GGT)n	HPRC,HGSVC,1KG-ONT	No	5.016	Yes	NA,NA	NA	NA
chr5:63205048	174676	INS	1281	0.8864	0.4166	7	NA	NA	NA	NA	NA	NA	NA	NA	NA	No	ID=5-63205048-63205063-GGT;MOTIFS=GGT;STRUC=(GGT)n	HPRC,HGSVC,1KG-ONT	No	5.016	No	NA,NA	NA	NA
chr5:63205048	174706	INS	231	0.8307	0.6351	6	NA	NA	NA	NA	NA	NA	NA	NA	NA	No	ID=5-63205048-63205063-GGT;MOTIFS=GGT;STRUC=(GGT)n	HPRC,HGSVC	Yes	5.016	Yes	NA,NA	NA	NA
chr5:63205054	174712	INS	2056	0.8643	0.5093	4	NA	NA	NA	NA	NA	NA	NA	NA	NA	No	ID=5-63205048-63205063-GGT;MOTIFS=GGT;STRUC=(GGT)n	HPRC,HGSVC,1KG-ONT	No	5.016	Yes	NA,NA	NA	NA
chr5:63205068	174713	INS	2673	0.8432	0.5534	1	NA	NA	NA	NA	NA	NA	NA	NA	NA	No	ID=5-63205048-63205063-GGT;MOTIFS=GGT;STRUC=(GGT)n	HPRC,HGSVC	No	2.538	No	NA,NA	NA	NA
chr5:63261550	174715	INS	136	0.9136	0.3781	2	NA	NA	NA	NA	NA	NA	NA	NA	NA	No	NA	NA	Yes	1.616	Yes	NA,NA	NA	NA
chr5:63264702	174716	INS	345	0.811	0.6563	1	NA	NA	NA	NA	NA	NA	NA	NA	NA	No	NA	NA	Yes	1.616	No	NA,NA	NA	NA
chr5:63322099	174718	INS	378	0.8664	0.5164	1	NA	NA	NA	NA	NA	NA	NA	NA	NA	No	NA	NA	Yes	7.602	No	NA,NA	NA	NA
chr5:63324858	174719	DEL	322	0.9414	0.2426	442	NA	NA	NA	NA	NA	NA	NA	NA	NA	No	ID=5-63324870-63324891-T;MOTIFS=T;STRUC=(T)n	HPRC,HGSVC,1KG-ONT	Yes	0.405	Yes	NA,NA	NA	NA
chr5:63391609	174720	DEL	270	0.9582	0.1892	781	NA	NA	NA	NA	NA	NA	NA	NA	NA	No	NA	HPRC,HGSVC,1KG-ONT	Yes	4.711	Yes	NA,NA	NA	NA
chr5:63408611	174721	DEL	323	0.9867	0.0336	1000	NA	NA	NA	NA	NA	NA	NA	NA	NA	No	ID=5-63408905-63408934-A;MOTIFS=A;STRUC=(A)n	HPRC,HGSVC,1KG-ONT	Yes	0.256	Yes	NA,NA	NA	NA
chr5:63444986	174722	INS	325	0.8665	0.5275	4	NA	NA	NA	NA	NA	NA	NA	NA	NA	No	NA	NA	Yes	2.538	No	NA,NA	NA	NA
chr5:63451960	174723	INS	59	0.8684	0.5295	1	NA	NA	NA	NA	NA	NA	NA	NA	NA	No	ID=5-63451900-63451909-CT,5-63451909-63451922-A,5-63451921-63451960-ATCT,5-63451960-63451983-ATCT,5-63451983-63452009-ATCT,5-63452014-63452023-TG;MOTIFS=ATCT,CT,TG,A;STRUC=<VC195707>,ID=5-63451937-63452006-ATCTATCTATCTATCTATCTATC;MOTIFS=ATCTATCTATCTATCTATCTATC;STRUC=<TR2929061>	NA	Yes	1.616	No	NA,NA	NA	NA
chr5:63451960	174724	INS	63	0.9052	0.3304	1	NA	NA	NA	NA	NA	NA	NA	NA	NA	No	ID=5-63451900-63451909-CT,5-63451909-63451922-A,5-63451921-63451960-ATCT,5-63451960-63451983-ATCT,5-63451983-63452009-ATCT,5-63452014-63452023-TG;MOTIFS=ATCT,CT,TG,A;STRUC=<VC195707>,ID=5-63451937-63452006-ATCTATCTATCTATCTATCTATC;MOTIFS=ATCTATCTATCTATCTATCTATC;STRUC=<TR2929061>	NA	Yes	1.616	No	NA,NA	NA	NA
chr5:63486012	174725	INS	314	0.9357	0.2685	1	NA	NA	NA	NA	NA	NA	NA	NA	NA	No	NA	HPRC,HGSVC	Yes	2.538	No	NA,NA	NA	NA
chr5:63486012	174726	INS	331	0.919	0.3078	96	NA	NA	NA	NA	NA	NA	NA	NA	NA	No	NA	HPRC,HGSVC	Yes	2.538	Yes	NA,NA	NA	NA
chr5:63536884	174727	INS	330	0.9619	0.1626	36	NA	NA	NA	NA	NA	NA	NA	NA	NA	No	NA	1KG-ONT	Yes	1.616	Yes	NA,NA	NA	NA
chr5:63580699	174728	DEL	99	0.8904	0.388	3	NA	NA	NA	NA	NA	NA	NA	NA	NA	No	ID=5-63580610-63580622-TA,5-63580654-63580668-TG,5-63580684-63580707-TA;MOTIFS=TG,TA;STRUC=<VC195717>	HGSVC,1KG-ONT	No	2.106	Yes	NA,NA	NA	NA
chr5:63599057	174729	INS	56	0.8148	0.6657	1	NA	NA	NA	NA	NA	NA	NA	NA	NA	No	NA	NA	No	1.616	No	NA,NA	NA	NA
chr5:63633707	174730	DEL	68	0.865	0.5158	2	NA	NA	NA	NA	NA	NA	NA	NA	NA	No	NA	NA	Yes	1.829	Yes	NA,NA	NA	NA
chr5:63640540	174735	INS	64	0.9274	0.2684	2	NA	NA	NA	NA	NA	NA	NA	NA	NA	No	ID=5-63640532-63640556-AT;MOTIFS=AT;STRUC=<TR2929294>	HPRC,HGSVC,1KG-ONT	Yes	1.616	No	NA,NA	NA	NA
chr5:63640540	174731	INS	62	0.8544	0.5476	6	NA	NA	NA	NA	NA	NA	NA	NA	NA	No	ID=5-63640532-63640556-AT;MOTIFS=AT;STRUC=<TR2929294>	HPRC,HGSVC,1KG-ONT	Yes	1.616	No	NA,NA	NA	NA
chr5:63640540	174732	INS	82	0.87	0.5119	2	NA	NA	NA	NA	NA	NA	NA	NA	NA	No	ID=5-63640532-63640556-AT;MOTIFS=AT;STRUC=<TR2929294>	HPRC,HGSVC,1KG-ONT	Yes	1.616	No	NA,NA	NA	NA
chr5:63640540	174733	INS	92	0.8727	0.4496	2	NA	NA	NA	NA	NA	NA	NA	NA	NA	No	ID=5-63640532-63640556-AT;MOTIFS=AT;STRUC=<TR2929294>	NA	Yes	1.616	No	NA,NA	NA	NA
chr5:63640540	174734	INS	58	0.8966	0.3915	97	NA	NA	NA	NA	NA	NA	NA	NA	NA	No	ID=5-63640532-63640556-AT;MOTIFS=AT;STRUC=<TR2929294>	HPRC,HGSVC,1KG-ONT	Yes	1.616	Yes	NA,NA	NA	NA
chr5:63640540	174737	INS	50	0.8444	0.5925	8	NA	NA	NA	NA	NA	NA	NA	NA	NA	No	ID=5-63640532-63640556-AT;MOTIFS=AT;STRUC=<TR2929294>	HPRC,HGSVC,1KG-ONT	Yes	1.616	Yes	NA,NA	NA	NA
chr5:63640540	174736	INS	54	0.8639	0.4852	19	NA	NA	NA	NA	NA	NA	NA	NA	NA	No	ID=5-63640532-63640556-AT;MOTIFS=AT;STRUC=<TR2929294>	HPRC,HGSVC,1KG-ONT	Yes	1.616	Yes	NA,NA	NA	NA
chr5:63671037	174738	DEL	84	0.8192	0.6329	1	NA	NA	NA	NA	NA	NA	NA	NA	NA	No	NA	NA	No	1.882	No	NA,NA	NA	NA
chr5:63705731	174739	INS	3261	0.9654	0.1378	128	NA	NA	NA	NA	NA	NA	NA	NA	NA	No	NA	HPRC,HGSVC,1KG-ONT	No	1.616	Yes	NA,NA	NA	NA
chr5:63745660	174740	DEL	96	0.9557	0.175	142	NA	NA	NA	NA	NA	NA	NA	NA	NA	No	NA	HPRC,HGSVC,1KG-ONT	Yes	1.587	Yes	NA,NA	NA	NA
chr5:63749441	174741	INS	1058	0.83	0.6281	7	NA	NA	NA	NA	NA	NA	NA	NA	NA	No	NA	NA	Yes	2.538	No	NA,NA	NA	NA
chr5:63749868	174742	INS	430	0.8808	0.4286	1	NA	NA	NA	NA	NA	NA	NA	NA	NA	No	NA	NA	Yes	2.538	No	NA,NA	NA	NA
chr5:63771756	174743	DEL	84	0.905	0.4284	1	NA	NA	NA	NA	NA	NA	NA	NA	NA	No	ID=5-63771599-63771612-AT,5-63771641-63771650-AT,5-63771657-63771666-AT,5-63771669-63771678-AT,5-63771759-63771768-AT,5-63771804-63771816-TA,5-63771845-63771854-AT,5-63771854-63771865-AT,5-63771871-63771880-TA;MOTIFS=TA,AT;STRUC=<VC195731>	NA	Yes	3.008	No	NA,NA	NA	NA
chr5:63771757	174744	INS	56	0.8548	0.5265	66	NA	NA	NA	NA	NA	NA	NA	NA	NA	No	ID=5-63771599-63771612-AT,5-63771641-63771650-AT,5-63771657-63771666-AT,5-63771669-63771678-AT,5-63771759-63771768-AT,5-63771804-63771816-TA,5-63771845-63771854-AT,5-63771854-63771865-AT,5-63771871-63771880-TA;MOTIFS=TA,AT;STRUC=<VC195731>	HGSVC,1KG-ONT	Yes	1.616	Yes	NA,NA	NA	NA
chr5:63771760	174745	INS	73	0.8796	0.4412	1	NA	NA	NA	NA	NA	NA	NA	NA	NA	No	ID=5-63771599-63771612-AT,5-63771641-63771650-AT,5-63771657-63771666-AT,5-63771669-63771678-AT,5-63771759-63771768-AT,5-63771804-63771816-TA,5-63771845-63771854-AT,5-63771854-63771865-AT,5-63771871-63771880-TA;MOTIFS=TA,AT;STRUC=<VC195731>	HGSVC,1KG-ONT	Yes	1.616	No	NA,NA	NA	NA
chr5:63876834	174747	DEL	61	0.8835	0.4368	1	NA	NA	NA	NA	NA	NA	NA	NA	NA	No	NA	NA	Yes	3.786	No	NA,NA	NA	NA
chr5:63911227	174748	DEL	4540	0.9682	0.1204	9	NA	NA	NA	NA	NA	NA	NA	NA	NA	No	ID=5-63911356-63911365-AG;MOTIFS=AG;STRUC=<TR2929613>,ID=5-63912714-63912723-T;MOTIFS=T;STRUC=<TR2929614>,ID=5-63912968-63912978-T;MOTIFS=T;STRUC=<TR2929615>,ID=5-63913493-63913502-TG;MOTIFS=TG;STRUC=<TR2929616>,ID=5-63914062-63914071-TA;MOTIFS=TA;STRUC=<TR2929617>,ID=5-63914470-63914479-AAG;MOTIFS=AAG;STRUC=<TR2929618>,ID=5-63915707-63915718-T;MOTIFS=T;STRUC=<TR2929619>	HPRC	Yes	0.824	No	NA,NA	NA	NA
chr5:64010760	174749	INS	62	0.9273	0.2742	1	NA	NA	NA	NA	NA	NA	NA	NA	NA	No	NA	NA	Yes	1.616	No	NA,NA	NA	NA
chr5:64038595	174750	INS	101	0.9202	0.3172	60	NA	NA	NA	NA	NA	NA	NA	NA	NA	No	NA	HPRC,HGSVC,1KG-ONT	Yes	4.55	Yes	NA,NA	NA	NA
chr5:64105142	174751	DEL	3318	0.8213	0.6196	1	NA	NA	NA	NA	NA	NA	NA	NA	NA	No	ID=5-64105162-64105175-ATA;MOTIFS=ATA;STRUC=<TR2929871>,ID=5-64105421-64105430-GA;MOTIFS=GA;STRUC=<TR2929872>,ID=5-64107736-64107745-TCA;MOTIFS=TCA;STRUC=<TR2929873>	NA	Yes	0.434	No	NA,NA	NA	NA
chr5:64106414	174752	INS	321	0.9698	0.0845	104	NA	NA	NA	NA	NA	NA	NA	NA	NA	No	NA	HPRC,HGSVC,1KG-ONT	Yes	1.616	Yes	NA,NA	NA	NA
chr5:64134872	174753	INS	334	0.9071	0.3308	198	NA	NA	NA	NA	NA	NA	NA	NA	NA	No	NA	HPRC,HGSVC,1KG-ONT	No	0.03	Yes	NA,NA	NA	NA
chr5:64192900	174755	INS	56	0.8177	0.6467	10	RNF180(2.1736e-06,0.92)	NA	NA	NA	NA	NA	NA	NA	NA	No	NA	HPRC	No	0.745	Yes	NA,NA	NA	NA
chr5:64192900	174754	INS	60	0.926	0.3127	5	RNF180(2.1736e-06,0.92)	NA	NA	NA	NA	NA	NA	NA	NA	No	NA	HPRC	No	0.745	No	NA,NA	NA	NA
chr5:64192903	174756	INS	52	0.811	0.6508	1	RNF180(2.1736e-06,0.92)	NA	NA	NA	NA	NA	NA	NA	NA	No	ID=5-64192900-64192902-AT;MOTIFS=AT;STRUC=(AT)n	HPRC	No	0.745	No	NA,NA	NA	NA
chr5:64225369	174757	INS	154	0.9442	0.2214	564	RNF180(2.1736e-06,0.92)	NA	NA	NA	NA	NA	NA	NA	NA	No	NA	HPRC,HGSVC,1KG-ONT	No	3.188	Yes	NA,NA	NA	NA
chr5:64225373	174758	INS	158	0.8799	0.4263	39	RNF180(2.1736e-06,0.92)	NA	NA	NA	NA	NA	NA	NA	NA	No	NA	HPRC,HGSVC,1KG-ONT	No	3.188	Yes	NA,NA	NA	NA
chr5:64225489	174759	INS	79	0.8398	0.5665	1	RNF180(2.1736e-06,0.92)	NA	NA	NA	NA	NA	NA	NA	NA	No	NA	NA	No	0.692	No	NA,NA	NA	NA
chr5:64249543	174760	INS	318	0.9305	0.2678	32	RNF180(2.1736e-06,0.92)	NA	NA	NA	NA	NA	NA	NA	NA	No	NA	HPRC,HGSVC	Yes	1.616	Yes	NA,NA	NA	NA
chr5:64251778	174761	INS	328	0.944	0.234	8	RNF180(2.1736e-06,0.92)	NA	NA	NA	NA	NA	NA	NA	NA	No	NA	HGSVC	Yes	1.616	Yes	NA,NA	NA	NA
chr5:64333476	174762	INS	67	0.8593	0.511	22	RNF180(2.1736e-06,0.92)	NA	NA	NA	NA	NA	NA	NA	NA	No	NA	HGSVC	Yes	0.692	Yes	NA,NA	NA	NA
chr5:64340738	174763	INS	784	0.902	0.3788	1	RNF180(2.1736e-06,0.92)	NA	NA	NA	NA	NA	NA	NA	NA	No	NA	NA	Yes	1.616	No	NA,NA	NA	NA
chr5:64343462	174764	DEL	492	0.8448	0.5811	12	RNF180(2.1736e-06,0.92)	NA	NA	NA	NA	NA	NA	NA	NA	No	NA	HGSVC	No	3.223	Yes	NA,NA	NA	NA
chr5:64348688	174765	DEL	1425	0.9005	0.3978	2	RNF180(2.1736e-06,0.92)	NA	NA	NA	NA	NA	NA	NA	NA	No	ID=5-64349295-64349312-TTG;MOTIFS=TTG;STRUC=<TR2930165>,ID=5-64349374-64349386-TAA;MOTIFS=TAA;STRUC=<TR2930166>,ID=5-64349410-64349422-T;MOTIFS=T;STRUC=<TR2930167>	NA	No	2.239	Yes	NA,NA	NA	NA
chr5:64362908	174766	INS	307	0.9723	0.108	152	RNF180(2.1736e-06,0.92)	NA	NA	NA	NA	NA	NA	NA	NA	No	NA	HPRC,HGSVC,1KG-ONT	Yes	1.616	Yes	NA,NA	NA	NA
chr5:64362908	174767	INS	334	0.9283	0.2864	155	RNF180(2.1736e-06,0.92)	NA	NA	NA	NA	NA	NA	NA	NA	No	NA	HPRC,HGSVC,1KG-ONT	Yes	1.616	Yes	NA,NA	NA	NA
chr5:64402516	174768	DEL	3013	0.8034	0.6892	159	NA	NA	NA	NA	NA	NA	NA	NA	NA	No	ID=5-64403001-64403009-A;MOTIFS=A;STRUC=<TR2930239>,ID=5-64404160-64404168-A;MOTIFS=A;STRUC=<TR2930240>,ID=5-64404449-64404462-A;MOTIFS=A;STRUC=<TR2930241>	HPRC,HGSVC,1KG-ONT	Yes	4.003	Yes	NA,NA	NA	NA
chr5:64436810	174769	DEL	74	0.9857	0.0383	933	NA	NA	NA	NA	NA	NA	NA	NA	NA	No	ID=5-64436761-64436769-A,5-64436784-64436792-A,5-64436806-64436817-A;MOTIFS=A;STRUC=<VC195761>	HPRC,HGSVC,1KG-ONT	Yes	2.067	Yes	NA,NA	NA	NA
chr5:64436811	174770	INS	73	0.8391	0.6039	1	NA	NA	NA	NA	NA	NA	NA	NA	NA	No	ID=5-64436761-64436769-A,5-64436784-64436792-A,5-64436806-64436817-A;MOTIFS=A;STRUC=<VC195761>	NA	No	1.616	Yes	NA,NA	NA	NA
chr5:64436856	174771	DEL	72	0.8079	0.6865	21	NA	NA	NA	NA	NA	NA	NA	NA	NA	No	ID=5-64436761-64436769-A,5-64436784-64436792-A,5-64436806-64436817-A;MOTIFS=A;STRUC=<VC195761>	HPRC,HGSVC,1KG-ONT	Yes	2.057	Yes	NA,NA	NA	NA
chr5:64463538	174772	DEL	58	0.9381	0.3746	3	NA	NA	NA	NA	NA	NA	NA	NA	NA	No	ID=5-64463445-64463566-CAAATTTTATCTGATAAAATTTATTTTGC;MOTIFS=CAAATTTTATCTGATAAAATTTATTTTGC;STRUC=<TR2930333>,ID=5-64463583-64463641-ATTTTGCCAAATGTTATCTGATAAAATTT;MOTIFS=ATTTTGCCAAATGTTATCTGATAAAATTT;STRUC=<TR2930334>	HPRC	No	0.102	Yes	NA,NA	NA	NA
chr5:64466934	174773	DEL	63	0.7989	0.693	6	NA	NA	NA	NA	NA	NA	NA	NA	NA	No	NA	NA	No	2.004	Yes	NA,NA	NA	NA
chr5:64466934	174774	DEL	72	0.8109	0.6789	1	NA	NA	NA	NA	NA	NA	NA	NA	NA	No	NA	NA	No	2.027	No	NA,NA	NA	NA
chr5:64476134	174777	INS	50	0.8191	0.6481	788	NA	NA	NA	NA	NA	NA	NA	NA	NA	No	NA	NA	No	0.794	Yes	NA,NA	NA	NA
chr5:64489624	174778	DEL	2523	0.9197	0.2972	2	NA	NA	NA	NA	NA	NA	NA	NA	NA	No	ID=5-64490006-64490015-TGC;MOTIFS=TGC;STRUC=<TR2930350>,ID=5-64491221-64491229-A;MOTIFS=A;STRUC=<TR2930351>	NA	Yes	2.001	Yes	NA,NA	NA	NA
chr5:64550460	174779	DEL	1236	0.8726	0.4688	47	RGS7BP(0.83115,0.595)	NA	NA	NA	NA	NA	NA	NA	NA	No	ID=5-64550584-64550597-TTA;MOTIFS=TTA;STRUC=<TR2930429>,ID=5-64551267-64551280-T;MOTIFS=T;STRUC=<TR2930430>	HGSVC,1KG-ONT	Yes	3.754	Yes	NA,NA	NA	NA
chr5:64561861	174780	INS	274	0.8789	0.4462	107	RGS7BP(0.83115,0.595)	NA	NA	NA	NA	NA	NA	NA	NA	No	NA	HPRC,HGSVC,1KG-ONT	Yes	17.46	Yes	NA,NA	NA	NA
chr5:64605882	174781	INS	105	0.8466	0.5863	582	RGS7BP(0.83115,0.595)	NA	NA	NA	NA	NA	NA	NA	NA	No	NA	HPRC,HGSVC	No	1.616	Yes	NA,NA	NA	NA
chr5:64605882	174782	INS	140	0.8108	0.6911	1	RGS7BP(0.83115,0.595)	NA	NA	NA	NA	NA	NA	NA	NA	No	NA	HPRC,HGSVC	No	1.616	No	NA,NA	NA	NA
chr5:64605918	174783	INS	68	0.8431	0.5641	29	RGS7BP(0.83115,0.595)	NA	NA	NA	NA	NA	NA	NA	NA	No	ID=5-64605882-64605891-TA,5-64605882-64606031-TATATATATGCTATATATATGTATATCTGGATACA,5-64605893-64605902-TA,5-64605916-64605926-AT,5-64605928-64605937-TA,5-64605951-64605961-AT,5-64605963-64605972-TA,5-64605986-64605996-AT,5-64605998-64606007-TA,5-64606021-64606040-AT,5-64606039-64606060-AG,5-64606119-64606127-T;MOTIFS=AG,TA,AT,TATATATATGCTATATATATGTATATCTGGATACA,T;STRUC=<VC195774>	HGSVC,1KG-ONT	No	1.616	Yes	NA,NA	NA	NA
chr5:64605951	174784	DEL	72	0.8815	0.4972	566	RGS7BP(0.83115,0.595)	NA	NA	NA	NA	NA	NA	NA	NA	No	ID=5-64605882-64605891-TA,5-64605882-64606031-TATATATATGCTATATATATGTATATCTGGATACA,5-64605893-64605902-TA,5-64605916-64605926-AT,5-64605928-64605937-TA,5-64605951-64605961-AT,5-64605963-64605972-TA,5-64605986-64605996-AT,5-64605998-64606007-TA,5-64606021-64606040-AT,5-64606039-64606060-AG,5-64606119-64606127-T;MOTIFS=AG,TA,AT,TATATATATGCTATATATATGTATATCTGGATACA,T;STRUC=<VC195774>	1KG-ONT	Yes	2.405	Yes	NA,NA	NA	NA
chr5:64616043	174785	INS	135	0.8699	0.4984	45	NA	NA	NA	NA	NA	NA	NA	NA	NA	No	NA	HPRC,1KG-ONT	No	6.81	Yes	NA,NA	NA	NA
chr5:64637093	174786	INS	328	0.9793	0.1735	17	NA	NA	NA	NA	NA	NA	NA	NA	NA	No	NA	HPRC,HGSVC,1KG-ONT	Yes	3.242	Yes	NA,NA	NA	NA
chr5:64643598	174787	INS	61	0.8372	0.6109	63	NA	NA	NA	NA	NA	NA	NA	NA	NA	No	NA	HPRC,HGSVC,1KG-ONT	No	2.538	Yes	NA,NA	NA	NA
chr5:64655409	174788	DEL	128	0.835	0.604	5	NA	NA	NA	NA	NA	NA	NA	NA	NA	No	NA	HGSVC	No	4.803	Yes	NA,NA	NA	NA
chr5:64660361	174789	INS	328	0.9565	0.1836	1	NA	NA	NA	NA	NA	NA	NA	NA	NA	No	NA	NA	Yes	2.29	No	NA,NA	NA	NA
chr5:64669885	174790	INS	63	0.8555	0.5528	69	NA	NA	NA	NA	NA	NA	NA	NA	NA	No	ID=5-64669877-64669941-AGAT;MOTIFS=AGAT;STRUC=<TR2930569>	HPRC,HGSVC,1KG-ONT	Yes	2.538	Yes	NA,NA	NA	NA
chr5:64669886	174792	INS	66	0.8242	0.6569	9	NA	NA	NA	NA	NA	NA	NA	NA	NA	No	ID=5-64669877-64669941-AGAT;MOTIFS=AGAT;STRUC=<TR2930569>	HPRC,HGSVC,1KG-ONT	Yes	2.538	Yes	NA,NA	NA	NA
chr5:64669886	174791	INS	70	0.9101	0.3187	2	NA	NA	NA	NA	NA	NA	NA	NA	NA	No	ID=5-64669877-64669941-AGAT;MOTIFS=AGAT;STRUC=<TR2930569>	HPRC,HGSVC,1KG-ONT	Yes	2.538	Yes	NA,NA	NA	NA
chr5:64669889	174794	INS	67	0.857	0.5208	35	NA	NA	NA	NA	NA	NA	NA	NA	NA	No	ID=5-64669877-64669941-AGAT;MOTIFS=AGAT;STRUC=<TR2930569>	HPRC,HGSVC,1KG-ONT	Yes	2.538	Yes	NA,NA	NA	NA
chr5:64669889	174793	INS	75	0.8427	0.5919	2	NA	NA	NA	NA	NA	NA	NA	NA	NA	No	ID=5-64669877-64669941-AGAT;MOTIFS=AGAT;STRUC=<TR2930569>	HPRC,HGSVC,1KG-ONT	Yes	2.538	No	NA,NA	NA	NA
chr5:64669890	174795	INS	62	0.796	0.697	47	NA	NA	NA	NA	NA	NA	NA	NA	NA	No	ID=5-64669877-64669941-AGAT;MOTIFS=AGAT;STRUC=<TR2930569>	HPRC,HGSVC,1KG-ONT	Yes	2.538	Yes	NA,NA	NA	NA
chr5:64669893	174796	INS	59	0.8482	0.5548	147	NA	NA	NA	NA	NA	NA	NA	NA	NA	No	ID=5-64669877-64669941-AGAT;MOTIFS=AGAT;STRUC=<TR2930569>	HPRC,HGSVC,1KG-ONT	Yes	2.538	Yes	NA,NA	NA	NA
chr5:64669893	174797	INS	55	0.8375	0.596	216	NA	NA	NA	NA	NA	NA	NA	NA	NA	No	ID=5-64669877-64669941-AGAT;MOTIFS=AGAT;STRUC=<TR2930569>	HPRC,HGSVC,1KG-ONT	Yes	2.538	Yes	NA,NA	NA	NA
chr5:64669894	174798	INS	58	0.9675	0.1329	100	NA	NA	NA	NA	NA	NA	NA	NA	NA	No	ID=5-64669877-64669941-AGAT;MOTIFS=AGAT;STRUC=<TR2930569>	HPRC,HGSVC,1KG-ONT	Yes	2.538	Yes	NA,NA	NA	NA
chr5:64669894	174799	INS	50	0.9074	0.3468	166	NA	NA	NA	NA	NA	NA	NA	NA	NA	No	ID=5-64669877-64669941-AGAT;MOTIFS=AGAT;STRUC=<TR2930569>	HPRC,HGSVC,1KG-ONT	Yes	2.538	Yes	NA,NA	NA	NA
chr5:64669897	174800	INS	51	0.8054	0.6934	486	NA	NA	NA	NA	NA	NA	NA	NA	NA	No	ID=5-64669877-64669941-AGAT;MOTIFS=AGAT;STRUC=<TR2930569>	HPRC,HGSVC,1KG-ONT	Yes	2.538	Yes	NA,NA	NA	NA
chr5:64669898	174801	INS	54	0.9805	0.0532	164	NA	NA	NA	NA	NA	NA	NA	NA	NA	No	ID=5-64669877-64669941-AGAT;MOTIFS=AGAT;STRUC=<TR2930569>	HPRC,HGSVC,1KG-ONT	Yes	2.538	Yes	NA,NA	NA	NA
chr5:64669920	174802	INS	71	0.8912	0.4489	3	NA	NA	NA	NA	NA	NA	NA	NA	NA	No	ID=5-64669877-64669941-AGAT;MOTIFS=AGAT;STRUC=<TR2930569>	HPRC,HGSVC,1KG-ONT	Yes	2.538	No	NA,NA	NA	NA
chr5:64708913	174803	DEL	66	0.8676	0.4941	1	SHISAL2B(7.2463e-05,1.396)	NA	NA	NA	NA	NA	NA	NA	NA	No	NA	NA	Yes	2.536	No	NA,NA	NA	NA
chr5:64727314	174804	INS	296	0.9269	0.2696	393	NA	NA	NA	NA	NA	NA	NA	NA	NA	No	NA	HPRC,HGSVC,1KG-ONT	Yes	5.872	Yes	NA,NA	NA	NA
chr5:64731521	174805	INS	57	0.861	0.4895	1	NA	NA	NA	NA	NA	NA	NA	NA	NA	No	NA	NA	No	2.387	No	NA,NA	NA	NA
chr5:64777761	174806	INS	155	0.8664	0.4862	1	CWC27(4.1569e-06,1.181)	NA	NA	NA	NA	NA	NA	NA	NA	No	NA	NA	Yes	9.54	No	NA,NA	NA	NA
chr5:64796586	174807	INS	322	0.9289	0.2674	3	CWC27(4.1569e-06,1.181)	NA	NA	NA	NA	NA	NA	NA	NA	No	NA	HGSVC	Yes	2.271	Yes	NA,NA	NA	NA
chr5:64848122	174808	DEL	70	0.8173	0.6635	1	CWC27(4.1569e-06,1.181)	NA	NA	NA	NA	NA	NA	NA	NA	No	NA	NA	No	6.585	No	NA,NA	NA	NA
chr5:64862130	174809	INS	241	0.8416	0.6016	36	CWC27(4.1569e-06,1.181)	NA	NA	NA	NA	NA	NA	NA	NA	No	NA	HPRC,HGSVC,1KG-ONT	Yes	3.322	Yes	NA,NA	NA	NA
chr5:64885014	174810	INS	103	0.7973	0.6956	1	CWC27(4.1569e-06,1.181)	NA	NA	NA	NA	NA	NA	NA	NA	No	NA	NA	No	5.975	No	NA,NA	NA	NA
chr5:64914642	174811	INS	254	0.8842	0.4035	13	CWC27(4.1569e-06,1.181)	NA	NA	NA	NA	NA	NA	NA	NA	No	NA	HPRC,1KG-ONT	Yes	3.322	Yes	NA,NA	NA	NA
chr5:64946709	174812	INS	53	0.8891	0.4112	26	CWC27(4.1569e-06,1.181)	NA	NA	NA	NA	NA	NA	NA	NA	No	NA	HGSVC	Yes	9.237	Yes	NA,NA	NA	NA
chr5:64990227	174813	DEL	337	0.9673	0.1364	776	CWC27(4.1569e-06,1.181)	NA	NA	NA	NA	NA	NA	NA	NA	No	ID=5-64990240-64990250-T,5-64990251-64990265-T,5-64990266-64990282-T,5-64990684-64990693-CTG;MOTIFS=CTG,T;STRUC=<VC195801>	HPRC,HGSVC,1KG-ONT	Yes	3.459	Yes	NA,NA	NA	NA
chr5:65024304	174814	INS	288	0.8445	0.5781	2	NA	NA	NA	NA	NA	NA	NA	NA	NA	No	NA	NA	No	0.692	No	NA,NA	NA	NA
chr5:65053338	174815	INS	58	0.857	0.5463	6	NA	NA	NA	NA	NA	NA	NA	NA	NA	No	ID=5-65053246-65053255-TG,5-65053328-65053337-TA,5-65053340-65053351-TA,5-65053352-65053366-TA,5-65053365-65053375-AC;MOTIFS=AC,TA,TG;STRUC=<VC195806>	NA	Yes	1.616	No	NA,NA	NA	NA
chr5:65083992	174816	DEL	1470	0.8573	0.5859	1	NA	NA	NA	NA	NA	NA	NA	NA	NA	No	ID=5-65084791-65084806-A;MOTIFS=A;STRUC=<TR2931152>,ID=5-65084807-65084823-AAAGA;MOTIFS=AAAGA;STRUC=(AAAGA)n,ID=5-65085199-65085208-TGA;MOTIFS=TGA;STRUC=<TR2931153>	HGSVC,1KG-ONT	Yes	3.352	No	NA,NA	NA	NA
chr5:65092611	174817	INS	974	0.8856	0.4078	206	NA	NA	NA	NA	NA	NA	NA	NA	NA	No	NA	HPRC,HGSVC,1KG-ONT	Yes	0.692	Yes	NA,NA	NA	NA
chr5:65109643	174818	INS	62	0.8901	0.4085	301	NA	NA	NA	NA	NA	NA	NA	NA	NA	No	NA	HPRC,HGSVC,1KG-ONT	Yes	2.998	Yes	NA,NA	NA	NA
chr5:65109643	174819	INS	66	0.9139	0.3191	76	NA	NA	NA	NA	NA	NA	NA	NA	NA	No	NA	HPRC,HGSVC,1KG-ONT	Yes	2.998	Yes	NA,NA	NA	NA
chr5:65131291	174820	INS	696	0.866	0.5119	1	NA	NA	NA	NA	NA	NA	NA	NA	NA	No	NA	NA	No	2.538	No	NA,NA	NA	NA
chr5:65172153	174821	INS	1656	0.8666	0.5348	1019	ADAMTS6(1.0,0.228)	NA	NA	NA	NA	NA	NA	NA	NA	No	ID=5-65172118-65172128-AT,5-65172149-65172153-CA,5-65172418-65172430-A;MOTIFS=CA,A,AT;STRUC=<VC195817>	HPRC,HGSVC,1KG-ONT	No	4.985	Yes	NA,NA	NA	NA
chr5:65209852	174822	INS	336	0.9106	0.3223	3	ADAMTS6(1.0,0.228)	NA	NA	NA	NA	NA	NA	NA	NA	No	NA	NA	Yes	7.222	Yes	NA,NA	NA	NA
chr5:65222986	174823	INS	269	0.8137	0.6668	18	ADAMTS6(1.0,0.228)	NA	NA	NA	NA	NA	NA	NA	NA	No	NA	NA	Yes	5.408	Yes	NA,NA	NA	NA
chr5:65230302	174833	INS	345	0.9803	0.0692	14	ADAMTS6(1.0,0.228)	NA	NA	NA	NA	NA	NA	NA	NA	No	ID=5-65230287-65230311-AT,5-65230314-65230323-AT,5-65230329-65230338-TA,5-65230341-65230350-AT,5-65230356-65230589-TATATATGAAATATATATAATACATGA,5-65230366-65230375-AT,5-65230393-65230402-AT,5-65230420-65230429-AT,5-65230447-65230456-AT,5-65230474-65230483-AT,5-65230501-65230510-AT,5-65230528-65230537-AT,5-65230555-65230564-AT,5-65230601-65230736-TATGAAATATATATAACACATATG,5-65230607-65230616-AT,5-65230631-65230640-AT,5-65230655-65230664-AT,5-65230679-65230688-AT,5-65230703-65230712-AT,5-65230727-65230738-AT,5-65230753-65230764-AT,5-65230779-65230790-AT,5-65230703-65230817-ATATATATAACACATATGTATGAAAT,5-65230805-65230816-AT,5-65230830-65230841-AT,5-65230856-65230865-AT,5-65230880-65230889-AT,5-65230895-65230905-AT,5-65230917-65230926-TAC;MOTIFS=TATATATGAAATATATATAATACATGA,TA,AT,TAC,TATGAAATATATATAACACATATG,ATATATATAACACATATGTATGAAAT;STRUC=<VC195823>	HPRC,1KG-ONT	No	0.692	Yes	NA,NA	NA	NA
chr5:65230302	174839	INS	127	0.8377	0.612	84	ADAMTS6(1.0,0.228)	NA	NA	NA	NA	NA	NA	NA	NA	No	ID=5-65230287-65230311-AT,5-65230314-65230323-AT,5-65230329-65230338-TA,5-65230341-65230350-AT,5-65230356-65230589-TATATATGAAATATATATAATACATGA,5-65230366-65230375-AT,5-65230393-65230402-AT,5-65230420-65230429-AT,5-65230447-65230456-AT,5-65230474-65230483-AT,5-65230501-65230510-AT,5-65230528-65230537-AT,5-65230555-65230564-AT,5-65230601-65230736-TATGAAATATATATAACACATATG,5-65230607-65230616-AT,5-65230631-65230640-AT,5-65230655-65230664-AT,5-65230679-65230688-AT,5-65230703-65230712-AT,5-65230727-65230738-AT,5-65230753-65230764-AT,5-65230779-65230790-AT,5-65230703-65230817-ATATATATAACACATATGTATGAAAT,5-65230805-65230816-AT,5-65230830-65230841-AT,5-65230856-65230865-AT,5-65230880-65230889-AT,5-65230895-65230905-AT,5-65230917-65230926-TAC;MOTIFS=TATATATGAAATATATATAATACATGA,TA,AT,TAC,TATGAAATATATATAACACATATG,ATATATATAACACATATGTATGAAAT;STRUC=<VC195823>	HPRC,HGSVC,1KG-ONT	No	0.692	Yes	NA,NA	NA	NA
chr5:65230302	174838	INS	73	0.8276	0.5986	112	ADAMTS6(1.0,0.228)	NA	NA	NA	NA	NA	NA	NA	NA	No	ID=5-65230287-65230311-AT,5-65230314-65230323-AT,5-65230329-65230338-TA,5-65230341-65230350-AT,5-65230356-65230589-TATATATGAAATATATATAATACATGA,5-65230366-65230375-AT,5-65230393-65230402-AT,5-65230420-65230429-AT,5-65230447-65230456-AT,5-65230474-65230483-AT,5-65230501-65230510-AT,5-65230528-65230537-AT,5-65230555-65230564-AT,5-65230601-65230736-TATGAAATATATATAACACATATG,5-65230607-65230616-AT,5-65230631-65230640-AT,5-65230655-65230664-AT,5-65230679-65230688-AT,5-65230703-65230712-AT,5-65230727-65230738-AT,5-65230753-65230764-AT,5-65230779-65230790-AT,5-65230703-65230817-ATATATATAACACATATGTATGAAAT,5-65230805-65230816-AT,5-65230830-65230841-AT,5-65230856-65230865-AT,5-65230880-65230889-AT,5-65230895-65230905-AT,5-65230917-65230926-TAC;MOTIFS=TATATATGAAATATATATAATACATGA,TA,AT,TAC,TATGAAATATATATAACACATATG,ATATATATAACACATATGTATGAAAT;STRUC=<VC195823>	HPRC,HGSVC,1KG-ONT	No	0.692	Yes	NA,NA	NA	NA
chr5:65230302	174837	INS	372	0.8114	0.6611	8	ADAMTS6(1.0,0.228)	NA	NA	NA	NA	NA	NA	NA	NA	No	ID=5-65230287-65230311-AT,5-65230314-65230323-AT,5-65230329-65230338-TA,5-65230341-65230350-AT,5-65230356-65230589-TATATATGAAATATATATAATACATGA,5-65230366-65230375-AT,5-65230393-65230402-AT,5-65230420-65230429-AT,5-65230447-65230456-AT,5-65230474-65230483-AT,5-65230501-65230510-AT,5-65230528-65230537-AT,5-65230555-65230564-AT,5-65230601-65230736-TATGAAATATATATAACACATATG,5-65230607-65230616-AT,5-65230631-65230640-AT,5-65230655-65230664-AT,5-65230679-65230688-AT,5-65230703-65230712-AT,5-65230727-65230738-AT,5-65230753-65230764-AT,5-65230779-65230790-AT,5-65230703-65230817-ATATATATAACACATATGTATGAAAT,5-65230805-65230816-AT,5-65230830-65230841-AT,5-65230856-65230865-AT,5-65230880-65230889-AT,5-65230895-65230905-AT,5-65230917-65230926-TAC;MOTIFS=TATATATGAAATATATATAATACATGA,TA,AT,TAC,TATGAAATATATATAACACATATG,ATATATATAACACATATGTATGAAAT;STRUC=<VC195823>	HPRC,1KG-ONT	No	0.692	Yes	NA,NA	NA	NA
chr5:65230302	174836	INS	102	0.8163	0.6612	123	ADAMTS6(1.0,0.228)	NA	NA	NA	NA	NA	NA	NA	NA	No	ID=5-65230287-65230311-AT,5-65230314-65230323-AT,5-65230329-65230338-TA,5-65230341-65230350-AT,5-65230356-65230589-TATATATGAAATATATATAATACATGA,5-65230366-65230375-AT,5-65230393-65230402-AT,5-65230420-65230429-AT,5-65230447-65230456-AT,5-65230474-65230483-AT,5-65230501-65230510-AT,5-65230528-65230537-AT,5-65230555-65230564-AT,5-65230601-65230736-TATGAAATATATATAACACATATG,5-65230607-65230616-AT,5-65230631-65230640-AT,5-65230655-65230664-AT,5-65230679-65230688-AT,5-65230703-65230712-AT,5-65230727-65230738-AT,5-65230753-65230764-AT,5-65230779-65230790-AT,5-65230703-65230817-ATATATATAACACATATGTATGAAAT,5-65230805-65230816-AT,5-65230830-65230841-AT,5-65230856-65230865-AT,5-65230880-65230889-AT,5-65230895-65230905-AT,5-65230917-65230926-TAC;MOTIFS=TATATATGAAATATATATAATACATGA,TA,AT,TAC,TATGAAATATATATAACACATATG,ATATATATAACACATATGTATGAAAT;STRUC=<VC195823>	HPRC,HGSVC,1KG-ONT	No	0.692	Yes	NA,NA	NA	NA
chr5:65230302	174835	INS	77	0.9005	0.3772	122	ADAMTS6(1.0,0.228)	NA	NA	NA	NA	NA	NA	NA	NA	No	ID=5-65230287-65230311-AT,5-65230314-65230323-AT,5-65230329-65230338-TA,5-65230341-65230350-AT,5-65230356-65230589-TATATATGAAATATATATAATACATGA,5-65230366-65230375-AT,5-65230393-65230402-AT,5-65230420-65230429-AT,5-65230447-65230456-AT,5-65230474-65230483-AT,5-65230501-65230510-AT,5-65230528-65230537-AT,5-65230555-65230564-AT,5-65230601-65230736-TATGAAATATATATAACACATATG,5-65230607-65230616-AT,5-65230631-65230640-AT,5-65230655-65230664-AT,5-65230679-65230688-AT,5-65230703-65230712-AT,5-65230727-65230738-AT,5-65230753-65230764-AT,5-65230779-65230790-AT,5-65230703-65230817-ATATATATAACACATATGTATGAAAT,5-65230805-65230816-AT,5-65230830-65230841-AT,5-65230856-65230865-AT,5-65230880-65230889-AT,5-65230895-65230905-AT,5-65230917-65230926-TAC;MOTIFS=TATATATGAAATATATATAATACATGA,TA,AT,TAC,TATGAAATATATATAACACATATG,ATATATATAACACATATGTATGAAAT;STRUC=<VC195823>	HPRC,HGSVC,1KG-ONT	No	0.692	Yes	NA,NA	NA	NA
chr5:65230302	174834	INS	453	0.9013	0.3597	3	ADAMTS6(1.0,0.228)	NA	NA	NA	NA	NA	NA	NA	NA	No	ID=5-65230287-65230311-AT,5-65230314-65230323-AT,5-65230329-65230338-TA,5-65230341-65230350-AT,5-65230356-65230589-TATATATGAAATATATATAATACATGA,5-65230366-65230375-AT,5-65230393-65230402-AT,5-65230420-65230429-AT,5-65230447-65230456-AT,5-65230474-65230483-AT,5-65230501-65230510-AT,5-65230528-65230537-AT,5-65230555-65230564-AT,5-65230601-65230736-TATGAAATATATATAACACATATG,5-65230607-65230616-AT,5-65230631-65230640-AT,5-65230655-65230664-AT,5-65230679-65230688-AT,5-65230703-65230712-AT,5-65230727-65230738-AT,5-65230753-65230764-AT,5-65230779-65230790-AT,5-65230703-65230817-ATATATATAACACATATGTATGAAAT,5-65230805-65230816-AT,5-65230830-65230841-AT,5-65230856-65230865-AT,5-65230880-65230889-AT,5-65230895-65230905-AT,5-65230917-65230926-TAC;MOTIFS=TATATATGAAATATATATAATACATGA,TA,AT,TAC,TATGAAATATATATAACACATATG,ATATATATAACACATATGTATGAAAT;STRUC=<VC195823>	HPRC	No	0.692	No	NA,NA	NA	NA
chr5:65230302	174832	INS	318	0.9175	0.2904	8	ADAMTS6(1.0,0.228)	NA	NA	NA	NA	NA	NA	NA	NA	No	ID=5-65230287-65230311-AT,5-65230314-65230323-AT,5-65230329-65230338-TA,5-65230341-65230350-AT,5-65230356-65230589-TATATATGAAATATATATAATACATGA,5-65230366-65230375-AT,5-65230393-65230402-AT,5-65230420-65230429-AT,5-65230447-65230456-AT,5-65230474-65230483-AT,5-65230501-65230510-AT,5-65230528-65230537-AT,5-65230555-65230564-AT,5-65230601-65230736-TATGAAATATATATAACACATATG,5-65230607-65230616-AT,5-65230631-65230640-AT,5-65230655-65230664-AT,5-65230679-65230688-AT,5-65230703-65230712-AT,5-65230727-65230738-AT,5-65230753-65230764-AT,5-65230779-65230790-AT,5-65230703-65230817-ATATATATAACACATATGTATGAAAT,5-65230805-65230816-AT,5-65230830-65230841-AT,5-65230856-65230865-AT,5-65230880-65230889-AT,5-65230895-65230905-AT,5-65230917-65230926-TAC;MOTIFS=TATATATGAAATATATATAATACATGA,TA,AT,TAC,TATGAAATATATATAACACATATG,ATATATATAACACATATGTATGAAAT;STRUC=<VC195823>	HPRC,1KG-ONT	No	0.692	Yes	NA,NA	NA	NA
chr5:65230302	174830	INS	264	0.8438	0.629	24	ADAMTS6(1.0,0.228)	NA	NA	NA	NA	NA	NA	NA	NA	No	ID=5-65230287-65230311-AT,5-65230314-65230323-AT,5-65230329-65230338-TA,5-65230341-65230350-AT,5-65230356-65230589-TATATATGAAATATATATAATACATGA,5-65230366-65230375-AT,5-65230393-65230402-AT,5-65230420-65230429-AT,5-65230447-65230456-AT,5-65230474-65230483-AT,5-65230501-65230510-AT,5-65230528-65230537-AT,5-65230555-65230564-AT,5-65230601-65230736-TATGAAATATATATAACACATATG,5-65230607-65230616-AT,5-65230631-65230640-AT,5-65230655-65230664-AT,5-65230679-65230688-AT,5-65230703-65230712-AT,5-65230727-65230738-AT,5-65230753-65230764-AT,5-65230779-65230790-AT,5-65230703-65230817-ATATATATAACACATATGTATGAAAT,5-65230805-65230816-AT,5-65230830-65230841-AT,5-65230856-65230865-AT,5-65230880-65230889-AT,5-65230895-65230905-AT,5-65230917-65230926-TAC;MOTIFS=TATATATGAAATATATATAATACATGA,TA,AT,TAC,TATGAAATATATATAACACATATG,ATATATATAACACATATGTATGAAAT;STRUC=<VC195823>	HPRC,HGSVC,1KG-ONT	No	0.692	Yes	NA,NA	NA	NA
chr5:65230302	174829	INS	237	0.8511	0.5371	50	ADAMTS6(1.0,0.228)	NA	NA	NA	NA	NA	NA	NA	NA	No	ID=5-65230287-65230311-AT,5-65230314-65230323-AT,5-65230329-65230338-TA,5-65230341-65230350-AT,5-65230356-65230589-TATATATGAAATATATATAATACATGA,5-65230366-65230375-AT,5-65230393-65230402-AT,5-65230420-65230429-AT,5-65230447-65230456-AT,5-65230474-65230483-AT,5-65230501-65230510-AT,5-65230528-65230537-AT,5-65230555-65230564-AT,5-65230601-65230736-TATGAAATATATATAACACATATG,5-65230607-65230616-AT,5-65230631-65230640-AT,5-65230655-65230664-AT,5-65230679-65230688-AT,5-65230703-65230712-AT,5-65230727-65230738-AT,5-65230753-65230764-AT,5-65230779-65230790-AT,5-65230703-65230817-ATATATATAACACATATGTATGAAAT,5-65230805-65230816-AT,5-65230830-65230841-AT,5-65230856-65230865-AT,5-65230880-65230889-AT,5-65230895-65230905-AT,5-65230917-65230926-TAC;MOTIFS=TATATATGAAATATATATAATACATGA,TA,AT,TAC,TATGAAATATATATAACACATATG,ATATATATAACACATATGTATGAAAT;STRUC=<VC195823>	HPRC,HGSVC,1KG-ONT	No	0.692	Yes	NA,NA	NA	NA
chr5:65230302	174828	INS	212	0.8328	0.6203	19	ADAMTS6(1.0,0.228)	NA	NA	NA	NA	NA	NA	NA	NA	No	ID=5-65230287-65230311-AT,5-65230314-65230323-AT,5-65230329-65230338-TA,5-65230341-65230350-AT,5-65230356-65230589-TATATATGAAATATATATAATACATGA,5-65230366-65230375-AT,5-65230393-65230402-AT,5-65230420-65230429-AT,5-65230447-65230456-AT,5-65230474-65230483-AT,5-65230501-65230510-AT,5-65230528-65230537-AT,5-65230555-65230564-AT,5-65230601-65230736-TATGAAATATATATAACACATATG,5-65230607-65230616-AT,5-65230631-65230640-AT,5-65230655-65230664-AT,5-65230679-65230688-AT,5-65230703-65230712-AT,5-65230727-65230738-AT,5-65230753-65230764-AT,5-65230779-65230790-AT,5-65230703-65230817-ATATATATAACACATATGTATGAAAT,5-65230805-65230816-AT,5-65230830-65230841-AT,5-65230856-65230865-AT,5-65230880-65230889-AT,5-65230895-65230905-AT,5-65230917-65230926-TAC;MOTIFS=TATATATGAAATATATATAATACATGA,TA,AT,TAC,TATGAAATATATATAACACATATG,ATATATATAACACATATGTATGAAAT;STRUC=<VC195823>	HPRC,HGSVC,1KG-ONT	No	0.692	Yes	NA,NA	NA	NA
chr5:65230302	174827	INS	52	0.8593	0.5296	105	ADAMTS6(1.0,0.228)	NA	NA	NA	NA	NA	NA	NA	NA	No	ID=5-65230287-65230311-AT,5-65230314-65230323-AT,5-65230329-65230338-TA,5-65230341-65230350-AT,5-65230356-65230589-TATATATGAAATATATATAATACATGA,5-65230366-65230375-AT,5-65230393-65230402-AT,5-65230420-65230429-AT,5-65230447-65230456-AT,5-65230474-65230483-AT,5-65230501-65230510-AT,5-65230528-65230537-AT,5-65230555-65230564-AT,5-65230601-65230736-TATGAAATATATATAACACATATG,5-65230607-65230616-AT,5-65230631-65230640-AT,5-65230655-65230664-AT,5-65230679-65230688-AT,5-65230703-65230712-AT,5-65230727-65230738-AT,5-65230753-65230764-AT,5-65230779-65230790-AT,5-65230703-65230817-ATATATATAACACATATGTATGAAAT,5-65230805-65230816-AT,5-65230830-65230841-AT,5-65230856-65230865-AT,5-65230880-65230889-AT,5-65230895-65230905-AT,5-65230917-65230926-TAC;MOTIFS=TATATATGAAATATATATAATACATGA,TA,AT,TAC,TATGAAATATATATAACACATATG,ATATATATAACACATATGTATGAAAT;STRUC=<VC195823>	HPRC,HGSVC	No	0.692	Yes	NA,NA	NA	NA
chr5:65230302	174826	INS	114	0.8289	0.621	11	ADAMTS6(1.0,0.228)	NA	NA	NA	NA	NA	NA	NA	NA	No	ID=5-65230287-65230311-AT,5-65230314-65230323-AT,5-65230329-65230338-TA,5-65230341-65230350-AT,5-65230356-65230589-TATATATGAAATATATATAATACATGA,5-65230366-65230375-AT,5-65230393-65230402-AT,5-65230420-65230429-AT,5-65230447-65230456-AT,5-65230474-65230483-AT,5-65230501-65230510-AT,5-65230528-65230537-AT,5-65230555-65230564-AT,5-65230601-65230736-TATGAAATATATATAACACATATG,5-65230607-65230616-AT,5-65230631-65230640-AT,5-65230655-65230664-AT,5-65230679-65230688-AT,5-65230703-65230712-AT,5-65230727-65230738-AT,5-65230753-65230764-AT,5-65230779-65230790-AT,5-65230703-65230817-ATATATATAACACATATGTATGAAAT,5-65230805-65230816-AT,5-65230830-65230841-AT,5-65230856-65230865-AT,5-65230880-65230889-AT,5-65230895-65230905-AT,5-65230917-65230926-TAC;MOTIFS=TATATATGAAATATATATAATACATGA,TA,AT,TAC,TATGAAATATATATAACACATATG,ATATATATAACACATATGTATGAAAT;STRUC=<VC195823>	HPRC,HGSVC,1KG-ONT	No	0.692	Yes	NA,NA	NA	NA
chr5:65230302	174825	INS	87	0.9181	0.3211	5	ADAMTS6(1.0,0.228)	NA	NA	NA	NA	NA	NA	NA	NA	No	ID=5-65230287-65230311-AT,5-65230314-65230323-AT,5-65230329-65230338-TA,5-65230341-65230350-AT,5-65230356-65230589-TATATATGAAATATATATAATACATGA,5-65230366-65230375-AT,5-65230393-65230402-AT,5-65230420-65230429-AT,5-65230447-65230456-AT,5-65230474-65230483-AT,5-65230501-65230510-AT,5-65230528-65230537-AT,5-65230555-65230564-AT,5-65230601-65230736-TATGAAATATATATAACACATATG,5-65230607-65230616-AT,5-65230631-65230640-AT,5-65230655-65230664-AT,5-65230679-65230688-AT,5-65230703-65230712-AT,5-65230727-65230738-AT,5-65230753-65230764-AT,5-65230779-65230790-AT,5-65230703-65230817-ATATATATAACACATATGTATGAAAT,5-65230805-65230816-AT,5-65230830-65230841-AT,5-65230856-65230865-AT,5-65230880-65230889-AT,5-65230895-65230905-AT,5-65230917-65230926-TAC;MOTIFS=TATATATGAAATATATATAATACATGA,TA,AT,TAC,TATGAAATATATATAACACATATG,ATATATATAACACATATGTATGAAAT;STRUC=<VC195823>	HPRC,HGSVC,1KG-ONT	No	0.692	No	NA,NA	NA	NA
chr5:65230302	174824	INS	51	0.84	0.6516	41	ADAMTS6(1.0,0.228)	NA	NA	NA	NA	NA	NA	NA	NA	No	ID=5-65230287-65230311-AT,5-65230314-65230323-AT,5-65230329-65230338-TA,5-65230341-65230350-AT,5-65230356-65230589-TATATATGAAATATATATAATACATGA,5-65230366-65230375-AT,5-65230393-65230402-AT,5-65230420-65230429-AT,5-65230447-65230456-AT,5-65230474-65230483-AT,5-65230501-65230510-AT,5-65230528-65230537-AT,5-65230555-65230564-AT,5-65230601-65230736-TATGAAATATATATAACACATATG,5-65230607-65230616-AT,5-65230631-65230640-AT,5-65230655-65230664-AT,5-65230679-65230688-AT,5-65230703-65230712-AT,5-65230727-65230738-AT,5-65230753-65230764-AT,5-65230779-65230790-AT,5-65230703-65230817-ATATATATAACACATATGTATGAAAT,5-65230805-65230816-AT,5-65230830-65230841-AT,5-65230856-65230865-AT,5-65230880-65230889-AT,5-65230895-65230905-AT,5-65230917-65230926-TAC;MOTIFS=TATATATGAAATATATATAATACATGA,TA,AT,TAC,TATGAAATATATATAACACATATG,ATATATATAACACATATGTATGAAAT;STRUC=<VC195823>	HPRC,HGSVC	No	0.692	Yes	NA,NA	NA	NA
chr5:65230302	174831	INS	291	0.9246	0.2767	15	ADAMTS6(1.0,0.228)	NA	NA	NA	NA	NA	NA	NA	NA	No	ID=5-65230287-65230311-AT,5-65230314-65230323-AT,5-65230329-65230338-TA,5-65230341-65230350-AT,5-65230356-65230589-TATATATGAAATATATATAATACATGA,5-65230366-65230375-AT,5-65230393-65230402-AT,5-65230420-65230429-AT,5-65230447-65230456-AT,5-65230474-65230483-AT,5-65230501-65230510-AT,5-65230528-65230537-AT,5-65230555-65230564-AT,5-65230601-65230736-TATGAAATATATATAACACATATG,5-65230607-65230616-AT,5-65230631-65230640-AT,5-65230655-65230664-AT,5-65230679-65230688-AT,5-65230703-65230712-AT,5-65230727-65230738-AT,5-65230753-65230764-AT,5-65230779-65230790-AT,5-65230703-65230817-ATATATATAACACATATGTATGAAAT,5-65230805-65230816-AT,5-65230830-65230841-AT,5-65230856-65230865-AT,5-65230880-65230889-AT,5-65230895-65230905-AT,5-65230917-65230926-TAC;MOTIFS=TATATATGAAATATATATAATACATGA,TA,AT,TAC,TATGAAATATATATAACACATATG,ATATATATAACACATATGTATGAAAT;STRUC=<VC195823>	HPRC,HGSVC,1KG-ONT	No	0.692	Yes	NA,NA	NA	NA
chr5:65230303	174842	INS	162	0.8724	0.4985	29	ADAMTS6(1.0,0.228)	NA	NA	NA	NA	NA	NA	NA	NA	No	ID=5-65230287-65230311-AT,5-65230314-65230323-AT,5-65230329-65230338-TA,5-65230341-65230350-AT,5-65230356-65230589-TATATATGAAATATATATAATACATGA,5-65230366-65230375-AT,5-65230393-65230402-AT,5-65230420-65230429-AT,5-65230447-65230456-AT,5-65230474-65230483-AT,5-65230501-65230510-AT,5-65230528-65230537-AT,5-65230555-65230564-AT,5-65230601-65230736-TATGAAATATATATAACACATATG,5-65230607-65230616-AT,5-65230631-65230640-AT,5-65230655-65230664-AT,5-65230679-65230688-AT,5-65230703-65230712-AT,5-65230727-65230738-AT,5-65230753-65230764-AT,5-65230779-65230790-AT,5-65230703-65230817-ATATATATAACACATATGTATGAAAT,5-65230805-65230816-AT,5-65230830-65230841-AT,5-65230856-65230865-AT,5-65230880-65230889-AT,5-65230895-65230905-AT,5-65230917-65230926-TAC;MOTIFS=TATATATGAAATATATATAATACATGA,TA,AT,TAC,TATGAAATATATATAACACATATG,ATATATATAACACATATGTATGAAAT;STRUC=<VC195823>	HPRC,HGSVC,1KG-ONT	No	0.692	Yes	NA,NA	NA	NA
chr5:65230303	174840	INS	64	0.8274	0.6161	2	ADAMTS6(1.0,0.228)	NA	NA	NA	NA	NA	NA	NA	NA	No	ID=5-65230287-65230311-AT,5-65230314-65230323-AT,5-65230329-65230338-TA,5-65230341-65230350-AT,5-65230356-65230589-TATATATGAAATATATATAATACATGA,5-65230366-65230375-AT,5-65230393-65230402-AT,5-65230420-65230429-AT,5-65230447-65230456-AT,5-65230474-65230483-AT,5-65230501-65230510-AT,5-65230528-65230537-AT,5-65230555-65230564-AT,5-65230601-65230736-TATGAAATATATATAACACATATG,5-65230607-65230616-AT,5-65230631-65230640-AT,5-65230655-65230664-AT,5-65230679-65230688-AT,5-65230703-65230712-AT,5-65230727-65230738-AT,5-65230753-65230764-AT,5-65230779-65230790-AT,5-65230703-65230817-ATATATATAACACATATGTATGAAAT,5-65230805-65230816-AT,5-65230830-65230841-AT,5-65230856-65230865-AT,5-65230880-65230889-AT,5-65230895-65230905-AT,5-65230917-65230926-TAC;MOTIFS=TATATATGAAATATATATAATACATGA,TA,AT,TAC,TATGAAATATATATAACACATATG,ATATATATAACACATATGTATGAAAT;STRUC=<VC195823>	HPRC,HGSVC,1KG-ONT	No	0.692	No	NA,NA	NA	NA
chr5:65230303	174841	INS	136	0.805	0.6899	3	ADAMTS6(1.0,0.228)	NA	NA	NA	NA	NA	NA	NA	NA	No	ID=5-65230287-65230311-AT,5-65230314-65230323-AT,5-65230329-65230338-TA,5-65230341-65230350-AT,5-65230356-65230589-TATATATGAAATATATATAATACATGA,5-65230366-65230375-AT,5-65230393-65230402-AT,5-65230420-65230429-AT,5-65230447-65230456-AT,5-65230474-65230483-AT,5-65230501-65230510-AT,5-65230528-65230537-AT,5-65230555-65230564-AT,5-65230601-65230736-TATGAAATATATATAACACATATG,5-65230607-65230616-AT,5-65230631-65230640-AT,5-65230655-65230664-AT,5-65230679-65230688-AT,5-65230703-65230712-AT,5-65230727-65230738-AT,5-65230753-65230764-AT,5-65230779-65230790-AT,5-65230703-65230817-ATATATATAACACATATGTATGAAAT,5-65230805-65230816-AT,5-65230830-65230841-AT,5-65230856-65230865-AT,5-65230880-65230889-AT,5-65230895-65230905-AT,5-65230917-65230926-TAC;MOTIFS=TATATATGAAATATATATAATACATGA,TA,AT,TAC,TATGAAATATATATAACACATATG,ATATATATAACACATATGTATGAAAT;STRUC=<VC195823>	HPRC,HGSVC,1KG-ONT	No	0.692	No	NA,NA	NA	NA
chr5:65230305	174843	DEL	104	0.8263	0.6544	114	ADAMTS6(1.0,0.228)	NA	NA	NA	NA	NA	NA	NA	NA	No	ID=5-65230287-65230311-AT,5-65230314-65230323-AT,5-65230329-65230338-TA,5-65230341-65230350-AT,5-65230356-65230589-TATATATGAAATATATATAATACATGA,5-65230366-65230375-AT,5-65230393-65230402-AT,5-65230420-65230429-AT,5-65230447-65230456-AT,5-65230474-65230483-AT,5-65230501-65230510-AT,5-65230528-65230537-AT,5-65230555-65230564-AT,5-65230601-65230736-TATGAAATATATATAACACATATG,5-65230607-65230616-AT,5-65230631-65230640-AT,5-65230655-65230664-AT,5-65230679-65230688-AT,5-65230703-65230712-AT,5-65230727-65230738-AT,5-65230753-65230764-AT,5-65230779-65230790-AT,5-65230703-65230817-ATATATATAACACATATGTATGAAAT,5-65230805-65230816-AT,5-65230830-65230841-AT,5-65230856-65230865-AT,5-65230880-65230889-AT,5-65230895-65230905-AT,5-65230917-65230926-TAC;MOTIFS=TATATATGAAATATATATAATACATGA,TA,AT,TAC,TATGAAATATATATAACACATATG,ATATATATAACACATATGTATGAAAT;STRUC=<VC195823>	HPRC,HGSVC	No	0.032	Yes	NA,NA	NA	NA
chr5:65230356	174844	INS	81	0.9098	0.3671	84	ADAMTS6(1.0,0.228)	NA	NA	NA	NA	NA	NA	NA	NA	No	ID=5-65230287-65230311-AT,5-65230314-65230323-AT,5-65230329-65230338-TA,5-65230341-65230350-AT,5-65230356-65230589-TATATATGAAATATATATAATACATGA,5-65230366-65230375-AT,5-65230393-65230402-AT,5-65230420-65230429-AT,5-65230447-65230456-AT,5-65230474-65230483-AT,5-65230501-65230510-AT,5-65230528-65230537-AT,5-65230555-65230564-AT,5-65230601-65230736-TATGAAATATATATAACACATATG,5-65230607-65230616-AT,5-65230631-65230640-AT,5-65230655-65230664-AT,5-65230679-65230688-AT,5-65230703-65230712-AT,5-65230727-65230738-AT,5-65230753-65230764-AT,5-65230779-65230790-AT,5-65230703-65230817-ATATATATAACACATATGTATGAAAT,5-65230805-65230816-AT,5-65230830-65230841-AT,5-65230856-65230865-AT,5-65230880-65230889-AT,5-65230895-65230905-AT,5-65230917-65230926-TAC;MOTIFS=TATATATGAAATATATATAATACATGA,TA,AT,TAC,TATGAAATATATATAACACATATG,ATATATATAACACATATGTATGAAAT;STRUC=<VC195823>	HPRC,HGSVC,1KG-ONT	No	2.387	Yes	NA,NA	NA	NA
chr5:65230356	174845	INS	189	0.8376	0.6033	16	ADAMTS6(1.0,0.228)	NA	NA	NA	NA	NA	NA	NA	NA	No	ID=5-65230287-65230311-AT,5-65230314-65230323-AT,5-65230329-65230338-TA,5-65230341-65230350-AT,5-65230356-65230589-TATATATGAAATATATATAATACATGA,5-65230366-65230375-AT,5-65230393-65230402-AT,5-65230420-65230429-AT,5-65230447-65230456-AT,5-65230474-65230483-AT,5-65230501-65230510-AT,5-65230528-65230537-AT,5-65230555-65230564-AT,5-65230601-65230736-TATGAAATATATATAACACATATG,5-65230607-65230616-AT,5-65230631-65230640-AT,5-65230655-65230664-AT,5-65230679-65230688-AT,5-65230703-65230712-AT,5-65230727-65230738-AT,5-65230753-65230764-AT,5-65230779-65230790-AT,5-65230703-65230817-ATATATATAACACATATGTATGAAAT,5-65230805-65230816-AT,5-65230830-65230841-AT,5-65230856-65230865-AT,5-65230880-65230889-AT,5-65230895-65230905-AT,5-65230917-65230926-TAC;MOTIFS=TATATATGAAATATATATAATACATGA,TA,AT,TAC,TATGAAATATATATAACACATATG,ATATATATAACACATATGTATGAAAT;STRUC=<VC195823>	HPRC,HGSVC,1KG-ONT	No	2.387	Yes	NA,NA	NA	NA
chr5:65230357	174846	DEL	52	0.8033	0.6949	43	ADAMTS6(1.0,0.228)	NA	NA	NA	NA	NA	NA	NA	NA	No	ID=5-65230287-65230311-AT,5-65230314-65230323-AT,5-65230329-65230338-TA,5-65230341-65230350-AT,5-65230356-65230589-TATATATGAAATATATATAATACATGA,5-65230366-65230375-AT,5-65230393-65230402-AT,5-65230420-65230429-AT,5-65230447-65230456-AT,5-65230474-65230483-AT,5-65230501-65230510-AT,5-65230528-65230537-AT,5-65230555-65230564-AT,5-65230601-65230736-TATGAAATATATATAACACATATG,5-65230607-65230616-AT,5-65230631-65230640-AT,5-65230655-65230664-AT,5-65230679-65230688-AT,5-65230703-65230712-AT,5-65230727-65230738-AT,5-65230753-65230764-AT,5-65230779-65230790-AT,5-65230703-65230817-ATATATATAACACATATGTATGAAAT,5-65230805-65230816-AT,5-65230830-65230841-AT,5-65230856-65230865-AT,5-65230880-65230889-AT,5-65230895-65230905-AT,5-65230917-65230926-TAC;MOTIFS=TATATATGAAATATATATAATACATGA,TA,AT,TAC,TATGAAATATATATAACACATATG,ATATATATAACACATATGTATGAAAT;STRUC=<VC195823>	HPRC,HGSVC,1KG-ONT	No	0.013	Yes	NA,NA	NA	NA
chr5:65230421	174847	INS	54	0.9273	0.2649	27	ADAMTS6(1.0,0.228)	NA	NA	NA	NA	NA	NA	NA	NA	No	ID=5-65230287-65230311-AT,5-65230314-65230323-AT,5-65230329-65230338-TA,5-65230341-65230350-AT,5-65230356-65230589-TATATATGAAATATATATAATACATGA,5-65230366-65230375-AT,5-65230393-65230402-AT,5-65230420-65230429-AT,5-65230447-65230456-AT,5-65230474-65230483-AT,5-65230501-65230510-AT,5-65230528-65230537-AT,5-65230555-65230564-AT,5-65230601-65230736-TATGAAATATATATAACACATATG,5-65230607-65230616-AT,5-65230631-65230640-AT,5-65230655-65230664-AT,5-65230679-65230688-AT,5-65230703-65230712-AT,5-65230727-65230738-AT,5-65230753-65230764-AT,5-65230779-65230790-AT,5-65230703-65230817-ATATATATAACACATATGTATGAAAT,5-65230805-65230816-AT,5-65230830-65230841-AT,5-65230856-65230865-AT,5-65230880-65230889-AT,5-65230895-65230905-AT,5-65230917-65230926-TAC;MOTIFS=TATATATGAAATATATATAATACATGA,TA,AT,TAC,TATGAAATATATATAACACATATG,ATATATATAACACATATGTATGAAAT;STRUC=<VC195823>	HPRC,HGSVC	No	2.387	Yes	NA,NA	NA	NA
chr5:65230421	174849	INS	108	0.8361	0.612	56	ADAMTS6(1.0,0.228)	NA	NA	NA	NA	NA	NA	NA	NA	No	ID=5-65230287-65230311-AT,5-65230314-65230323-AT,5-65230329-65230338-TA,5-65230341-65230350-AT,5-65230356-65230589-TATATATGAAATATATATAATACATGA,5-65230366-65230375-AT,5-65230393-65230402-AT,5-65230420-65230429-AT,5-65230447-65230456-AT,5-65230474-65230483-AT,5-65230501-65230510-AT,5-65230528-65230537-AT,5-65230555-65230564-AT,5-65230601-65230736-TATGAAATATATATAACACATATG,5-65230607-65230616-AT,5-65230631-65230640-AT,5-65230655-65230664-AT,5-65230679-65230688-AT,5-65230703-65230712-AT,5-65230727-65230738-AT,5-65230753-65230764-AT,5-65230779-65230790-AT,5-65230703-65230817-ATATATATAACACATATGTATGAAAT,5-65230805-65230816-AT,5-65230830-65230841-AT,5-65230856-65230865-AT,5-65230880-65230889-AT,5-65230895-65230905-AT,5-65230917-65230926-TAC;MOTIFS=TATATATGAAATATATATAATACATGA,TA,AT,TAC,TATGAAATATATATAACACATATG,ATATATATAACACATATGTATGAAAT;STRUC=<VC195823>	HPRC,HGSVC,1KG-ONT	No	2.387	Yes	NA,NA	NA	NA
chr5:65230421	174848	INS	81	0.8471	0.5757	87	ADAMTS6(1.0,0.228)	NA	NA	NA	NA	NA	NA	NA	NA	No	ID=5-65230287-65230311-AT,5-65230314-65230323-AT,5-65230329-65230338-TA,5-65230341-65230350-AT,5-65230356-65230589-TATATATGAAATATATATAATACATGA,5-65230366-65230375-AT,5-65230393-65230402-AT,5-65230420-65230429-AT,5-65230447-65230456-AT,5-65230474-65230483-AT,5-65230501-65230510-AT,5-65230528-65230537-AT,5-65230555-65230564-AT,5-65230601-65230736-TATGAAATATATATAACACATATG,5-65230607-65230616-AT,5-65230631-65230640-AT,5-65230655-65230664-AT,5-65230679-65230688-AT,5-65230703-65230712-AT,5-65230727-65230738-AT,5-65230753-65230764-AT,5-65230779-65230790-AT,5-65230703-65230817-ATATATATAACACATATGTATGAAAT,5-65230805-65230816-AT,5-65230830-65230841-AT,5-65230856-65230865-AT,5-65230880-65230889-AT,5-65230895-65230905-AT,5-65230917-65230926-TAC;MOTIFS=TATATATGAAATATATATAATACATGA,TA,AT,TAC,TATGAAATATATATAACACATATG,ATATATATAACACATATGTATGAAAT;STRUC=<VC195823>	HPRC,HGSVC,1KG-ONT	No	2.387	Yes	NA,NA	NA	NA
chr5:65230447	174850	DEL	308	0.921	0.2934	2	ADAMTS6(1.0,0.228)	NA	NA	NA	NA	NA	NA	NA	NA	No	ID=5-65230287-65230311-AT,5-65230314-65230323-AT,5-65230329-65230338-TA,5-65230341-65230350-AT,5-65230356-65230589-TATATATGAAATATATATAATACATGA,5-65230366-65230375-AT,5-65230393-65230402-AT,5-65230420-65230429-AT,5-65230447-65230456-AT,5-65230474-65230483-AT,5-65230501-65230510-AT,5-65230528-65230537-AT,5-65230555-65230564-AT,5-65230601-65230736-TATGAAATATATATAACACATATG,5-65230607-65230616-AT,5-65230631-65230640-AT,5-65230655-65230664-AT,5-65230679-65230688-AT,5-65230703-65230712-AT,5-65230727-65230738-AT,5-65230753-65230764-AT,5-65230779-65230790-AT,5-65230703-65230817-ATATATATAACACATATGTATGAAAT,5-65230805-65230816-AT,5-65230830-65230841-AT,5-65230856-65230865-AT,5-65230880-65230889-AT,5-65230895-65230905-AT,5-65230917-65230926-TAC;MOTIFS=TATATATGAAATATATATAATACATGA,TA,AT,TAC,TATGAAATATATATAACACATATG,ATATATATAACACATATGTATGAAAT;STRUC=<VC195823>	NA	No	0.006	No	NA,NA	NA	NA
chr5:65230576	174851	DEL	73	0.8144	0.6712	112	ADAMTS6(1.0,0.228)	NA	NA	NA	NA	NA	NA	NA	NA	No	ID=5-65230287-65230311-AT,5-65230314-65230323-AT,5-65230329-65230338-TA,5-65230341-65230350-AT,5-65230356-65230589-TATATATGAAATATATATAATACATGA,5-65230366-65230375-AT,5-65230393-65230402-AT,5-65230420-65230429-AT,5-65230447-65230456-AT,5-65230474-65230483-AT,5-65230501-65230510-AT,5-65230528-65230537-AT,5-65230555-65230564-AT,5-65230601-65230736-TATGAAATATATATAACACATATG,5-65230607-65230616-AT,5-65230631-65230640-AT,5-65230655-65230664-AT,5-65230679-65230688-AT,5-65230703-65230712-AT,5-65230727-65230738-AT,5-65230753-65230764-AT,5-65230779-65230790-AT,5-65230703-65230817-ATATATATAACACATATGTATGAAAT,5-65230805-65230816-AT,5-65230830-65230841-AT,5-65230856-65230865-AT,5-65230880-65230889-AT,5-65230895-65230905-AT,5-65230917-65230926-TAC;MOTIFS=TATATATGAAATATATATAATACATGA,TA,AT,TAC,TATGAAATATATATAACACATATG,ATATATATAACACATATGTATGAAAT;STRUC=<VC195823>	HPRC,HGSVC,1KG-ONT	No	0.027	Yes	NA,NA	NA	NA
chr5:65230582	174853	INS	56	0.9203	0.3233	15	ADAMTS6(1.0,0.228)	NA	NA	NA	NA	NA	NA	NA	NA	No	ID=5-65230287-65230311-AT,5-65230314-65230323-AT,5-65230329-65230338-TA,5-65230341-65230350-AT,5-65230356-65230589-TATATATGAAATATATATAATACATGA,5-65230366-65230375-AT,5-65230393-65230402-AT,5-65230420-65230429-AT,5-65230447-65230456-AT,5-65230474-65230483-AT,5-65230501-65230510-AT,5-65230528-65230537-AT,5-65230555-65230564-AT,5-65230601-65230736-TATGAAATATATATAACACATATG,5-65230607-65230616-AT,5-65230631-65230640-AT,5-65230655-65230664-AT,5-65230679-65230688-AT,5-65230703-65230712-AT,5-65230727-65230738-AT,5-65230753-65230764-AT,5-65230779-65230790-AT,5-65230703-65230817-ATATATATAACACATATGTATGAAAT,5-65230805-65230816-AT,5-65230830-65230841-AT,5-65230856-65230865-AT,5-65230880-65230889-AT,5-65230895-65230905-AT,5-65230917-65230926-TAC;MOTIFS=TATATATGAAATATATATAATACATGA,TA,AT,TAC,TATGAAATATATATAACACATATG,ATATATATAACACATATGTATGAAAT;STRUC=<VC195823>	HPRC,HGSVC	No	0.692	Yes	NA,NA	NA	NA
chr5:65230601	174854	INS	51	0.8344	0.605	68	ADAMTS6(1.0,0.228)	NA	NA	NA	NA	NA	NA	NA	NA	No	ID=5-65230287-65230311-AT,5-65230314-65230323-AT,5-65230329-65230338-TA,5-65230341-65230350-AT,5-65230356-65230589-TATATATGAAATATATATAATACATGA,5-65230366-65230375-AT,5-65230393-65230402-AT,5-65230420-65230429-AT,5-65230447-65230456-AT,5-65230474-65230483-AT,5-65230501-65230510-AT,5-65230528-65230537-AT,5-65230555-65230564-AT,5-65230601-65230736-TATGAAATATATATAACACATATG,5-65230607-65230616-AT,5-65230631-65230640-AT,5-65230655-65230664-AT,5-65230679-65230688-AT,5-65230703-65230712-AT,5-65230727-65230738-AT,5-65230753-65230764-AT,5-65230779-65230790-AT,5-65230703-65230817-ATATATATAACACATATGTATGAAAT,5-65230805-65230816-AT,5-65230830-65230841-AT,5-65230856-65230865-AT,5-65230880-65230889-AT,5-65230895-65230905-AT,5-65230917-65230926-TAC;MOTIFS=TATATATGAAATATATATAATACATGA,TA,AT,TAC,TATGAAATATATATAACACATATG,ATATATATAACACATATGTATGAAAT;STRUC=<VC195823>	HPRC,HGSVC	No	0.692	Yes	NA,NA	NA	NA
chr5:65230601	174855	INS	105	0.8227	0.6162	4	ADAMTS6(1.0,0.228)	NA	NA	NA	NA	NA	NA	NA	NA	No	ID=5-65230287-65230311-AT,5-65230314-65230323-AT,5-65230329-65230338-TA,5-65230341-65230350-AT,5-65230356-65230589-TATATATGAAATATATATAATACATGA,5-65230366-65230375-AT,5-65230393-65230402-AT,5-65230420-65230429-AT,5-65230447-65230456-AT,5-65230474-65230483-AT,5-65230501-65230510-AT,5-65230528-65230537-AT,5-65230555-65230564-AT,5-65230601-65230736-TATGAAATATATATAACACATATG,5-65230607-65230616-AT,5-65230631-65230640-AT,5-65230655-65230664-AT,5-65230679-65230688-AT,5-65230703-65230712-AT,5-65230727-65230738-AT,5-65230753-65230764-AT,5-65230779-65230790-AT,5-65230703-65230817-ATATATATAACACATATGTATGAAAT,5-65230805-65230816-AT,5-65230830-65230841-AT,5-65230856-65230865-AT,5-65230880-65230889-AT,5-65230895-65230905-AT,5-65230917-65230926-TAC;MOTIFS=TATATATGAAATATATATAATACATGA,TA,AT,TAC,TATGAAATATATATAACACATATG,ATATATATAACACATATGTATGAAAT;STRUC=<VC195823>	HPRC,HGSVC,1KG-ONT	No	0.692	No	NA,NA	NA	NA
chr5:65230601	174856	INS	400	0.8506	0.5544	10	ADAMTS6(1.0,0.228)	NA	NA	NA	NA	NA	NA	NA	NA	No	ID=5-65230287-65230311-AT,5-65230314-65230323-AT,5-65230329-65230338-TA,5-65230341-65230350-AT,5-65230356-65230589-TATATATGAAATATATATAATACATGA,5-65230366-65230375-AT,5-65230393-65230402-AT,5-65230420-65230429-AT,5-65230447-65230456-AT,5-65230474-65230483-AT,5-65230501-65230510-AT,5-65230528-65230537-AT,5-65230555-65230564-AT,5-65230601-65230736-TATGAAATATATATAACACATATG,5-65230607-65230616-AT,5-65230631-65230640-AT,5-65230655-65230664-AT,5-65230679-65230688-AT,5-65230703-65230712-AT,5-65230727-65230738-AT,5-65230753-65230764-AT,5-65230779-65230790-AT,5-65230703-65230817-ATATATATAACACATATGTATGAAAT,5-65230805-65230816-AT,5-65230830-65230841-AT,5-65230856-65230865-AT,5-65230880-65230889-AT,5-65230895-65230905-AT,5-65230917-65230926-TAC;MOTIFS=TATATATGAAATATATATAATACATGA,TA,AT,TAC,TATGAAATATATATAACACATATG,ATATATATAACACATATGTATGAAAT;STRUC=<VC195823>	HPRC	No	0.692	Yes	NA,NA	NA	NA
chr5:65230601	174857	INS	76	0.8356	0.626	8	ADAMTS6(1.0,0.228)	NA	NA	NA	NA	NA	NA	NA	NA	No	ID=5-65230287-65230311-AT,5-65230314-65230323-AT,5-65230329-65230338-TA,5-65230341-65230350-AT,5-65230356-65230589-TATATATGAAATATATATAATACATGA,5-65230366-65230375-AT,5-65230393-65230402-AT,5-65230420-65230429-AT,5-65230447-65230456-AT,5-65230474-65230483-AT,5-65230501-65230510-AT,5-65230528-65230537-AT,5-65230555-65230564-AT,5-65230601-65230736-TATGAAATATATATAACACATATG,5-65230607-65230616-AT,5-65230631-65230640-AT,5-65230655-65230664-AT,5-65230679-65230688-AT,5-65230703-65230712-AT,5-65230727-65230738-AT,5-65230753-65230764-AT,5-65230779-65230790-AT,5-65230703-65230817-ATATATATAACACATATGTATGAAAT,5-65230805-65230816-AT,5-65230830-65230841-AT,5-65230856-65230865-AT,5-65230880-65230889-AT,5-65230895-65230905-AT,5-65230917-65230926-TAC;MOTIFS=TATATATGAAATATATATAATACATGA,TA,AT,TAC,TATGAAATATATATAACACATATG,ATATATATAACACATATGTATGAAAT;STRUC=<VC195823>	HPRC,HGSVC,1KG-ONT	No	0.692	Yes	NA,NA	NA	NA
chr5:65230620	174858	INS	138	0.9105	0.3388	5	ADAMTS6(1.0,0.228)	NA	NA	NA	NA	NA	NA	NA	NA	No	ID=5-65230287-65230311-AT,5-65230314-65230323-AT,5-65230329-65230338-TA,5-65230341-65230350-AT,5-65230356-65230589-TATATATGAAATATATATAATACATGA,5-65230366-65230375-AT,5-65230393-65230402-AT,5-65230420-65230429-AT,5-65230447-65230456-AT,5-65230474-65230483-AT,5-65230501-65230510-AT,5-65230528-65230537-AT,5-65230555-65230564-AT,5-65230601-65230736-TATGAAATATATATAACACATATG,5-65230607-65230616-AT,5-65230631-65230640-AT,5-65230655-65230664-AT,5-65230679-65230688-AT,5-65230703-65230712-AT,5-65230727-65230738-AT,5-65230753-65230764-AT,5-65230779-65230790-AT,5-65230703-65230817-ATATATATAACACATATGTATGAAAT,5-65230805-65230816-AT,5-65230830-65230841-AT,5-65230856-65230865-AT,5-65230880-65230889-AT,5-65230895-65230905-AT,5-65230917-65230926-TAC;MOTIFS=TATATATGAAATATATATAATACATGA,TA,AT,TAC,TATGAAATATATATAACACATATG,ATATATATAACACATATGTATGAAAT;STRUC=<VC195823>	HPRC,HGSVC,1KG-ONT	No	0.692	Yes	NA,NA	NA	NA
chr5:65230620	174859	INS	57	0.8827	0.4237	2	ADAMTS6(1.0,0.228)	NA	NA	NA	NA	NA	NA	NA	NA	No	ID=5-65230287-65230311-AT,5-65230314-65230323-AT,5-65230329-65230338-TA,5-65230341-65230350-AT,5-65230356-65230589-TATATATGAAATATATATAATACATGA,5-65230366-65230375-AT,5-65230393-65230402-AT,5-65230420-65230429-AT,5-65230447-65230456-AT,5-65230474-65230483-AT,5-65230501-65230510-AT,5-65230528-65230537-AT,5-65230555-65230564-AT,5-65230601-65230736-TATGAAATATATATAACACATATG,5-65230607-65230616-AT,5-65230631-65230640-AT,5-65230655-65230664-AT,5-65230679-65230688-AT,5-65230703-65230712-AT,5-65230727-65230738-AT,5-65230753-65230764-AT,5-65230779-65230790-AT,5-65230703-65230817-ATATATATAACACATATGTATGAAAT,5-65230805-65230816-AT,5-65230830-65230841-AT,5-65230856-65230865-AT,5-65230880-65230889-AT,5-65230895-65230905-AT,5-65230917-65230926-TAC;MOTIFS=TATATATGAAATATATATAATACATGA,TA,AT,TAC,TATGAAATATATATAACACATATG,ATATATATAACACATATGTATGAAAT;STRUC=<VC195823>	HPRC,HGSVC,1KG-ONT	No	0.692	No	NA,NA	NA	NA
chr5:65230620	174860	INS	58	0.8204	0.628	11	ADAMTS6(1.0,0.228)	NA	NA	NA	NA	NA	NA	NA	NA	No	ID=5-65230287-65230311-AT,5-65230314-65230323-AT,5-65230329-65230338-TA,5-65230341-65230350-AT,5-65230356-65230589-TATATATGAAATATATATAATACATGA,5-65230366-65230375-AT,5-65230393-65230402-AT,5-65230420-65230429-AT,5-65230447-65230456-AT,5-65230474-65230483-AT,5-65230501-65230510-AT,5-65230528-65230537-AT,5-65230555-65230564-AT,5-65230601-65230736-TATGAAATATATATAACACATATG,5-65230607-65230616-AT,5-65230631-65230640-AT,5-65230655-65230664-AT,5-65230679-65230688-AT,5-65230703-65230712-AT,5-65230727-65230738-AT,5-65230753-65230764-AT,5-65230779-65230790-AT,5-65230703-65230817-ATATATATAACACATATGTATGAAAT,5-65230805-65230816-AT,5-65230830-65230841-AT,5-65230856-65230865-AT,5-65230880-65230889-AT,5-65230895-65230905-AT,5-65230917-65230926-TAC;MOTIFS=TATATATGAAATATATATAATACATGA,TA,AT,TAC,TATGAAATATATATAACACATATG,ATATATATAACACATATGTATGAAAT;STRUC=<VC195823>	HPRC,HGSVC,1KG-ONT	No	0.692	No	NA,NA	NA	NA
chr5:65230679	174861	DEL	76	0.8668	0.5073	1	ADAMTS6(1.0,0.228)	NA	NA	NA	NA	NA	NA	NA	NA	No	ID=5-65230287-65230311-AT,5-65230314-65230323-AT,5-65230329-65230338-TA,5-65230341-65230350-AT,5-65230356-65230589-TATATATGAAATATATATAATACATGA,5-65230366-65230375-AT,5-65230393-65230402-AT,5-65230420-65230429-AT,5-65230447-65230456-AT,5-65230474-65230483-AT,5-65230501-65230510-AT,5-65230528-65230537-AT,5-65230555-65230564-AT,5-65230601-65230736-TATGAAATATATATAACACATATG,5-65230607-65230616-AT,5-65230631-65230640-AT,5-65230655-65230664-AT,5-65230679-65230688-AT,5-65230703-65230712-AT,5-65230727-65230738-AT,5-65230753-65230764-AT,5-65230779-65230790-AT,5-65230703-65230817-ATATATATAACACATATGTATGAAAT,5-65230805-65230816-AT,5-65230830-65230841-AT,5-65230856-65230865-AT,5-65230880-65230889-AT,5-65230895-65230905-AT,5-65230917-65230926-TAC;MOTIFS=TATATATGAAATATATATAATACATGA,TA,AT,TAC,TATGAAATATATATAACACATATG,ATATATATAACACATATGTATGAAAT;STRUC=<VC195823>	HPRC,HGSVC	No	0.006	No	NA,NA	NA	NA
chr5:65230692	174862	INS	55	0.8152	0.6575	84	ADAMTS6(1.0,0.228)	NA	NA	NA	NA	NA	NA	NA	NA	No	ID=5-65230287-65230311-AT,5-65230314-65230323-AT,5-65230329-65230338-TA,5-65230341-65230350-AT,5-65230356-65230589-TATATATGAAATATATATAATACATGA,5-65230366-65230375-AT,5-65230393-65230402-AT,5-65230420-65230429-AT,5-65230447-65230456-AT,5-65230474-65230483-AT,5-65230501-65230510-AT,5-65230528-65230537-AT,5-65230555-65230564-AT,5-65230601-65230736-TATGAAATATATATAACACATATG,5-65230607-65230616-AT,5-65230631-65230640-AT,5-65230655-65230664-AT,5-65230679-65230688-AT,5-65230703-65230712-AT,5-65230727-65230738-AT,5-65230753-65230764-AT,5-65230779-65230790-AT,5-65230703-65230817-ATATATATAACACATATGTATGAAAT,5-65230805-65230816-AT,5-65230830-65230841-AT,5-65230856-65230865-AT,5-65230880-65230889-AT,5-65230895-65230905-AT,5-65230917-65230926-TAC;MOTIFS=TATATATGAAATATATATAATACATGA,TA,AT,TAC,TATGAAATATATATAACACATATG,ATATATATAACACATATGTATGAAAT;STRUC=<VC195823>	HPRC,HGSVC	No	0.692	Yes	NA,NA	NA	NA
chr5:65230703	174863	DEL	52	0.8397	0.5968	69	ADAMTS6(1.0,0.228)	NA	NA	NA	NA	NA	NA	NA	NA	No	ID=5-65230287-65230311-AT,5-65230314-65230323-AT,5-65230329-65230338-TA,5-65230341-65230350-AT,5-65230356-65230589-TATATATGAAATATATATAATACATGA,5-65230366-65230375-AT,5-65230393-65230402-AT,5-65230420-65230429-AT,5-65230447-65230456-AT,5-65230474-65230483-AT,5-65230501-65230510-AT,5-65230528-65230537-AT,5-65230555-65230564-AT,5-65230601-65230736-TATGAAATATATATAACACATATG,5-65230607-65230616-AT,5-65230631-65230640-AT,5-65230655-65230664-AT,5-65230679-65230688-AT,5-65230703-65230712-AT,5-65230727-65230738-AT,5-65230753-65230764-AT,5-65230779-65230790-AT,5-65230703-65230817-ATATATATAACACATATGTATGAAAT,5-65230805-65230816-AT,5-65230830-65230841-AT,5-65230856-65230865-AT,5-65230880-65230889-AT,5-65230895-65230905-AT,5-65230917-65230926-TAC;MOTIFS=TATATATGAAATATATATAATACATGA,TA,AT,TAC,TATGAAATATATATAACACATATG,ATATATATAACACATATGTATGAAAT;STRUC=<VC195823>	HPRC,HGSVC,1KG-ONT	No	0.006	Yes	NA,NA	NA	NA
chr5:65230755	174865	INS	50	0.8499	0.5952	42	ADAMTS6(1.0,0.228)	NA	NA	NA	NA	NA	NA	NA	NA	No	ID=5-65230287-65230311-AT,5-65230314-65230323-AT,5-65230329-65230338-TA,5-65230341-65230350-AT,5-65230356-65230589-TATATATGAAATATATATAATACATGA,5-65230366-65230375-AT,5-65230393-65230402-AT,5-65230420-65230429-AT,5-65230447-65230456-AT,5-65230474-65230483-AT,5-65230501-65230510-AT,5-65230528-65230537-AT,5-65230555-65230564-AT,5-65230601-65230736-TATGAAATATATATAACACATATG,5-65230607-65230616-AT,5-65230631-65230640-AT,5-65230655-65230664-AT,5-65230679-65230688-AT,5-65230703-65230712-AT,5-65230727-65230738-AT,5-65230753-65230764-AT,5-65230779-65230790-AT,5-65230703-65230817-ATATATATAACACATATGTATGAAAT,5-65230805-65230816-AT,5-65230830-65230841-AT,5-65230856-65230865-AT,5-65230880-65230889-AT,5-65230895-65230905-AT,5-65230917-65230926-TAC;MOTIFS=TATATATGAAATATATATAATACATGA,TA,AT,TAC,TATGAAATATATATAACACATATG,ATATATATAACACATATGTATGAAAT;STRUC=<VC195823>	HPRC,HGSVC	No	0.692	Yes	NA,NA	NA	NA
chr5:65230755	174867	INS	77	0.8157	0.6594	50	ADAMTS6(1.0,0.228)	NA	NA	NA	NA	NA	NA	NA	NA	No	ID=5-65230287-65230311-AT,5-65230314-65230323-AT,5-65230329-65230338-TA,5-65230341-65230350-AT,5-65230356-65230589-TATATATGAAATATATATAATACATGA,5-65230366-65230375-AT,5-65230393-65230402-AT,5-65230420-65230429-AT,5-65230447-65230456-AT,5-65230474-65230483-AT,5-65230501-65230510-AT,5-65230528-65230537-AT,5-65230555-65230564-AT,5-65230601-65230736-TATGAAATATATATAACACATATG,5-65230607-65230616-AT,5-65230631-65230640-AT,5-65230655-65230664-AT,5-65230679-65230688-AT,5-65230703-65230712-AT,5-65230727-65230738-AT,5-65230753-65230764-AT,5-65230779-65230790-AT,5-65230703-65230817-ATATATATAACACATATGTATGAAAT,5-65230805-65230816-AT,5-65230830-65230841-AT,5-65230856-65230865-AT,5-65230880-65230889-AT,5-65230895-65230905-AT,5-65230917-65230926-TAC;MOTIFS=TATATATGAAATATATATAATACATGA,TA,AT,TAC,TATGAAATATATATAACACATATG,ATATATATAACACATATGTATGAAAT;STRUC=<VC195823>	HPRC,HGSVC,1KG-ONT	No	0.692	Yes	NA,NA	NA	NA
chr5:65230755	174868	INS	131	0.8389	0.6118	3	ADAMTS6(1.0,0.228)	NA	NA	NA	NA	NA	NA	NA	NA	No	ID=5-65230287-65230311-AT,5-65230314-65230323-AT,5-65230329-65230338-TA,5-65230341-65230350-AT,5-65230356-65230589-TATATATGAAATATATATAATACATGA,5-65230366-65230375-AT,5-65230393-65230402-AT,5-65230420-65230429-AT,5-65230447-65230456-AT,5-65230474-65230483-AT,5-65230501-65230510-AT,5-65230528-65230537-AT,5-65230555-65230564-AT,5-65230601-65230736-TATGAAATATATATAACACATATG,5-65230607-65230616-AT,5-65230631-65230640-AT,5-65230655-65230664-AT,5-65230679-65230688-AT,5-65230703-65230712-AT,5-65230727-65230738-AT,5-65230753-65230764-AT,5-65230779-65230790-AT,5-65230703-65230817-ATATATATAACACATATGTATGAAAT,5-65230805-65230816-AT,5-65230830-65230841-AT,5-65230856-65230865-AT,5-65230880-65230889-AT,5-65230895-65230905-AT,5-65230917-65230926-TAC;MOTIFS=TATATATGAAATATATATAATACATGA,TA,AT,TAC,TATGAAATATATATAACACATATG,ATATATATAACACATATGTATGAAAT;STRUC=<VC195823>	HPRC,HGSVC,1KG-ONT	No	0.692	Yes	NA,NA	NA	NA
chr5:65230755	174866	INS	104	0.8841	0.6823	10	ADAMTS6(1.0,0.228)	NA	NA	NA	NA	NA	NA	NA	NA	No	ID=5-65230287-65230311-AT,5-65230314-65230323-AT,5-65230329-65230338-TA,5-65230341-65230350-AT,5-65230356-65230589-TATATATGAAATATATATAATACATGA,5-65230366-65230375-AT,5-65230393-65230402-AT,5-65230420-65230429-AT,5-65230447-65230456-AT,5-65230474-65230483-AT,5-65230501-65230510-AT,5-65230528-65230537-AT,5-65230555-65230564-AT,5-65230601-65230736-TATGAAATATATATAACACATATG,5-65230607-65230616-AT,5-65230631-65230640-AT,5-65230655-65230664-AT,5-65230679-65230688-AT,5-65230703-65230712-AT,5-65230727-65230738-AT,5-65230753-65230764-AT,5-65230779-65230790-AT,5-65230703-65230817-ATATATATAACACATATGTATGAAAT,5-65230805-65230816-AT,5-65230830-65230841-AT,5-65230856-65230865-AT,5-65230880-65230889-AT,5-65230895-65230905-AT,5-65230917-65230926-TAC;MOTIFS=TATATATGAAATATATATAATACATGA,TA,AT,TAC,TATGAAATATATATAACACATATG,ATATATATAACACATATGTATGAAAT;STRUC=<VC195823>	HPRC,HGSVC,1KG-ONT	No	0.692	Yes	NA,NA	NA	NA
chr5:65315679	174869	INS	345	0.9134	0.3222	14	ADAMTS6(1.0,0.228)	NA	NA	NA	NA	NA	NA	NA	NA	No	NA	HPRC,HGSVC,1KG-ONT	Yes	0.692	Yes	NA,NA	NA	NA
chr5:65315679	174870	INS	312	0.9645	0.1497	295	ADAMTS6(1.0,0.228)	NA	NA	NA	NA	NA	NA	NA	NA	No	NA	HPRC,HGSVC,1KG-ONT	Yes	0.692	Yes	NA,NA	NA	NA
chr5:65319685	174871	DEL	74	0.8646	0.5055	11	ADAMTS6(1.0,0.228)	NA	NA	NA	NA	NA	NA	NA	NA	No	ID=5-65319658-65319668-A,5-65319671-65319688-AGGG,5-65319685-65319699-GGAA,5-65319696-65319717-AGGG,5-65319717-65319742-AGGG,5-65319739-65319788-GGAA,5-65319841-65319856-TTTG;MOTIFS=GGAA,TTTG,AGGG,A;STRUC=<VC195829>	HGSVC,1KG-ONT	Yes	1.053	Yes	NA,NA	NA	NA
chr5:65408256	174872	DEL	119	0.8921	0.3837	1	ADAMTS6(1.0,0.228)	NA	NA	NA	NA	NA	NA	NA	NA	No	NA	NA	Yes	2.353	No	NA,NA	NA	NA
chr5:65430164	174873	INS	6046	0.8346	0.5954	1	ADAMTS6(1.0,0.228)	NA	NA	NA	NA	NA	NA	NA	NA	No	NA	NA	Yes	0.345	No	NA,NA	NA	NA
chr5:65485183	174874	DEL	50	0.8831	0.4534	1	NA	NA	NA	NA	NA	NA	NA	NA	NA	No	NA	NA	No	2.937	Yes	NA,NA	NA	NA
chr5:65545591	174875	DEL	2407	0.8285	0.6508	1	CENPK(0.0014314,1.643)	NA	NA	NA	NA	NA	NA	NA	NA	No	ID=5-65546920-65546930-TTA;MOTIFS=TTA;STRUC=<TR2931859>,ID=5-65546949-65546958-AGA;MOTIFS=AGA;STRUC=<TR2931860>,ID=5-65547011-65547020-TTA;MOTIFS=TTA;STRUC=<TR2931861>,ID=5-65547043-65547052-AGA;MOTIFS=AGA;STRUC=<TR2931862>,ID=5-65547390-65547408-A;MOTIFS=A;STRUC=<TR2931863>,ID=5-65547671-65547682-T;MOTIFS=T;STRUC=<TR2931864>	NA	Yes	2.432	No	NA,NA	NA	NA
chr5:65560924	174876	DEL	73	0.8129	0.6788	1	CENPK(0.0014314,1.643)	NA	NA	NA	NA	NA	NA	NA	NA	No	NA	NA	No	5.355	No	NA,NA	NA	NA
chr5:65578723	174877	DEL	62	0.894	0.3957	3	PPWD1(4.0932e-09,0.811)	NA	NA	NA	NA	NA	NA	NA	NA	No	ID=5-65578706-65578715-TA,5-65578723-65578734-AT,5-65578735-65578746-AT,5-65578760-65578772-TA,5-65578751-65578799-ATATATGTGTATATATATATACAT,5-65578784-65578796-TA,5-65578808-65578818-TA,5-65578915-65578929-TTG;MOTIFS=ATATATGTGTATATATATATACAT,TA,TTG,AT;STRUC=<VC195849>	NA	No	1.977	No	NA,NA	NA	NA
chr5:65646188	174878	INS	345	0.8884	0.4463	3	NA	NA	NA	NA	NA	NA	NA	NA	NA	No	NA	NA	Yes	0.692	Yes	NA,NA	NA	NA
chr5:65668352	174879	DEL	134	0.912	0.3114	1	SGTB(0.87233,0.556)	NA	NA	NA	NA	NA	NA	NA	NA	No	NA	NA	Yes	1.411	No	NA,NA	NA	NA
chr5:65690284	174880	INS	307	0.9194	0.3142	4	SGTB(0.87233,0.556)	NA	NA	NA	NA	NA	NA	NA	NA	No	NA	NA	Yes	0.056	Yes	NA,NA	NA	NA
chr5:65732256	174881	DEL	2297	0.9786	0.0626	477	NLN(3.4302e-09,0.934)	NA	NA	NA	NA	NA	NA	NA	NA	Yes	ID=5-65732298-65732307-AG,5-65733727-65733739-T,5-65733867-65733876-CAC,5-65733893-65733902-T,5-65733903-65733915-T,5-65734044-65734054-CCA,5-65734541-65734554-A;MOTIFS=A,AG,CAC,CCA,T;STRUC=<VC195867>	HPRC,HGSVC,1KG-ONT	Yes	3.597	Yes	NA,NA	NA	NA
chr5:65738969	174882	INS	131	0.8981	0.3664	2	NLN(3.4302e-09,0.934)	NA	NA	NA	NA	NA	NA	NA	NA	No	ID=5-65738928-65738937-TA,5-65738951-65738960-TA,5-65738970-65738980-AT,5-65738988-65738997-TA,5-65739012-65739022-TA,5-65739030-65739041-AT,5-65739045-65739054-AT;MOTIFS=TA,AT;STRUC=<VC195868>	HGSVC	Yes	0.692	Yes	NA,NA	NA	NA
chr5:65738988	174883	INS	77	0.9683	0.1539	1	NLN(3.4302e-09,0.934)	NA	NA	NA	NA	NA	NA	NA	NA	No	ID=5-65738928-65738937-TA,5-65738951-65738960-TA,5-65738970-65738980-AT,5-65738988-65738997-TA,5-65739012-65739022-TA,5-65739030-65739041-AT,5-65739045-65739054-AT;MOTIFS=TA,AT;STRUC=<VC195868>	HGSVC	Yes	0.692	No	NA,NA	NA	NA
chr5:65738997	174884	INS	53	0.8787	0.4671	9	NLN(3.4302e-09,0.934)	NA	NA	NA	NA	NA	NA	NA	NA	No	ID=5-65738928-65738937-TA,5-65738951-65738960-TA,5-65738970-65738980-AT,5-65738988-65738997-TA,5-65739012-65739022-TA,5-65739030-65739041-AT,5-65739045-65739054-AT;MOTIFS=TA,AT;STRUC=<VC195868>	HPRC,HGSVC	Yes	0.692	No	NA,NA	NA	NA
chr5:65739009	174885	INS	59	0.931	0.2437	315	NLN(3.4302e-09,0.934)	NA	NA	NA	NA	NA	NA	NA	NA	No	ID=5-65738928-65738937-TA,5-65738951-65738960-TA,5-65738970-65738980-AT,5-65738988-65738997-TA,5-65739012-65739022-TA,5-65739030-65739041-AT,5-65739045-65739054-AT;MOTIFS=TA,AT;STRUC=<VC195868>	HPRC,HGSVC	Yes	0.692	Yes	NA,NA	NA	NA
chr5:65739009	174886	INS	82	0.8661	0.4899	4	NLN(3.4302e-09,0.934)	NA	NA	NA	NA	NA	NA	NA	NA	No	ID=5-65738928-65738937-TA,5-65738951-65738960-TA,5-65738970-65738980-AT,5-65738988-65738997-TA,5-65739012-65739022-TA,5-65739030-65739041-AT,5-65739045-65739054-AT;MOTIFS=TA,AT;STRUC=<VC195868>	HGSVC	Yes	0.692	Yes	NA,NA	NA	NA
chr5:65739011	174887	INS	91	0.8345	0.6335	2	NLN(3.4302e-09,0.934)	NA	NA	NA	NA	NA	NA	NA	NA	No	ID=5-65738928-65738937-TA,5-65738951-65738960-TA,5-65738970-65738980-AT,5-65738988-65738997-TA,5-65739012-65739022-TA,5-65739030-65739041-AT,5-65739045-65739054-AT;MOTIFS=TA,AT;STRUC=<VC195868>	HGSVC	Yes	0.692	No	NA,NA	NA	NA
chr5:65739048	174888	INS	56	0.8118	0.6518	4	NLN(3.4302e-09,0.934)	NA	NA	NA	NA	NA	NA	NA	NA	No	ID=5-65738928-65738937-TA,5-65738951-65738960-TA,5-65738970-65738980-AT,5-65738988-65738997-TA,5-65739012-65739022-TA,5-65739030-65739041-AT,5-65739045-65739054-AT;MOTIFS=TA,AT;STRUC=<VC195868>	HPRC,HGSVC	Yes	0.692	No	NA,NA	NA	NA
chr5:65745379	174889	INS	334	0.9267	0.2906	1	NLN(3.4302e-09,0.934)	NA	NA	NA	NA	NA	NA	NA	NA	No	NA	NA	Yes	0.692	No	NA,NA	NA	NA
chr5:65772773	174890	INS	324	0.8743	0.4677	1	NLN(3.4302e-09,0.934)	NA	NA	NA	NA	NA	NA	NA	NA	No	NA	NA	No	0.354	No	NA,NA	NA	NA
chr5:65786614	174891	DEL	51	0.9461	0.1951	7	NLN(3.4302e-09,0.934)	NA	NA	NA	NA	NA	NA	NA	NA	No	NA	NA	No	2.926	Yes	NA,NA	NA	NA
chr5:65833813	174892	DEL	217	0.8533	0.5603	9	NLN(3.4302e-09,0.934)	NA	NA	NA	NA	NA	NA	NA	NA	No	NA	HPRC,1KG-ONT	Yes	5.323	Yes	NA,NA	NA	NA
chr5:65872747	174893	DEL	63	0.8679	0.5186	1	NA	NA	NA	NA	NA	NA	NA	NA	NA	No	ID=5-65872713-65872725-AT,5-65872732-65872755-ATCT,5-65872755-65872790-ATCT,5-65872790-65872798-ATCT,5-65872810-65872862-TATC,5-65872859-65872868-ATC,5-65872876-65872888-ATCT,5-65872898-65872913-AG;MOTIFS=ATC,AG,AT,TATC,ATCT;STRUC=<VC195879>	HGSVC	No	2.131	No	NA,NA	NA	NA
chr5:65872751	174894	DEL	59	0.8471	0.5699	1	NA	NA	NA	NA	NA	NA	NA	NA	NA	No	ID=5-65872713-65872725-AT,5-65872732-65872755-ATCT,5-65872755-65872790-ATCT,5-65872790-65872798-ATCT,5-65872810-65872862-TATC,5-65872859-65872868-ATC,5-65872876-65872888-ATCT,5-65872898-65872913-AG;MOTIFS=ATC,AG,AT,TATC,ATCT;STRUC=<VC195879>	HGSVC	No	2.033	No	NA,NA	NA	NA
chr5:65872755	174895	DEL	55	0.8863	0.4256	6	NA	NA	NA	NA	NA	NA	NA	NA	NA	No	ID=5-65872713-65872725-AT,5-65872732-65872755-ATCT,5-65872755-65872790-ATCT,5-65872790-65872798-ATCT,5-65872810-65872862-TATC,5-65872859-65872868-ATC,5-65872876-65872888-ATCT,5-65872898-65872913-AG;MOTIFS=ATC,AG,AT,TATC,ATCT;STRUC=<VC195879>	HGSVC	No	2.033	No	NA,NA	NA	NA
chr5:65876810	174896	INS	154	0.8441	0.6118	1	NA	NA	NA	NA	NA	NA	NA	NA	NA	No	NA	NA	Yes	0.746	No	NA,NA	NA	NA
chr5:65884745	174899	DEL	60	0.9552	0.3763	30	NA	NA	NA	NA	NA	NA	NA	NA	NA	No	ID=5-65884703-65884723-TTCCT,5-65884734-65884749-TTCCT,5-65884745-65884819-TCCTC,5-65884815-65884840-TCCTT,5-65884834-65884849-TTCC;MOTIFS=TTCC,TCCTT,TCCTC,TTCCT;STRUC=<VC195880>	HPRC,HGSVC,1KG-ONT	Yes	0.579	Yes	NA,NA	NA	NA
chr5:65884745	174897	DEL	50	0.8487	0.5496	318	NA	NA	NA	NA	NA	NA	NA	NA	NA	No	ID=5-65884703-65884723-TTCCT,5-65884734-65884749-TTCCT,5-65884745-65884819-TCCTC,5-65884815-65884840-TCCTT,5-65884834-65884849-TTCC;MOTIFS=TTCC,TCCTT,TCCTC,TTCCT;STRUC=<VC195880>	HPRC,HGSVC,1KG-ONT	Yes	0.579	Yes	NA,NA	NA	NA
chr5:65884745	174898	DEL	55	0.8483	0.5623	45	NA	NA	NA	NA	NA	NA	NA	NA	NA	No	ID=5-65884703-65884723-TTCCT,5-65884734-65884749-TTCCT,5-65884745-65884819-TCCTC,5-65884815-65884840-TCCTT,5-65884834-65884849-TTCC;MOTIFS=TTCC,TCCTT,TCCTC,TTCCT;STRUC=<VC195880>	HPRC,HGSVC,1KG-ONT	Yes	0.579	Yes	NA,NA	NA	NA
chr5:65884745	174900	DEL	65	0.8835	0.4953	2	NA	NA	NA	NA	NA	NA	NA	NA	NA	No	ID=5-65884703-65884723-TTCCT,5-65884734-65884749-TTCCT,5-65884745-65884819-TCCTC,5-65884815-65884840-TCCTT,5-65884834-65884849-TTCC;MOTIFS=TTCC,TCCTT,TCCTC,TTCCT;STRUC=<VC195880>	HPRC,HGSVC,1KG-ONT	Yes	0.579	Yes	NA,NA	NA	NA
chr5:65884796	174902	INS	60	0.8433	0.601	9	NA	NA	NA	NA	NA	NA	NA	NA	NA	No	ID=5-65884703-65884723-TTCCT,5-65884734-65884749-TTCCT,5-65884745-65884819-TCCTC,5-65884815-65884840-TCCTT,5-65884834-65884849-TTCC;MOTIFS=TTCC,TCCTT,TCCTC,TTCCT;STRUC=<VC195880>	HPRC,HGSVC,1KG-ONT	Yes	0.794	Yes	NA,NA	NA	NA
chr5:65884799	174903	INS	56	0.8874	0.4296	2	NA	NA	NA	NA	NA	NA	NA	NA	NA	No	ID=5-65884703-65884723-TTCCT,5-65884734-65884749-TTCCT,5-65884745-65884819-TCCTC,5-65884815-65884840-TCCTT,5-65884834-65884849-TTCC;MOTIFS=TTCC,TCCTT,TCCTC,TTCCT;STRUC=<VC195880>	HPRC,HGSVC,1KG-ONT	Yes	0.794	No	NA,NA	NA	NA
chr5:65884804	174904	INS	55	0.8708	0.4832	54	NA	NA	NA	NA	NA	NA	NA	NA	NA	No	ID=5-65884703-65884723-TTCCT,5-65884734-65884749-TTCCT,5-65884745-65884819-TCCTC,5-65884815-65884840-TCCTT,5-65884834-65884849-TTCC;MOTIFS=TTCC,TCCTT,TCCTC,TTCCT;STRUC=<VC195880>	HPRC,HGSVC,1KG-ONT	Yes	0.794	Yes	NA,NA	NA	NA
chr5:65884804	174905	INS	65	0.8414	0.6248	23	NA	NA	NA	NA	NA	NA	NA	NA	NA	No	ID=5-65884703-65884723-TTCCT,5-65884734-65884749-TTCCT,5-65884745-65884819-TCCTC,5-65884815-65884840-TCCTT,5-65884834-65884849-TTCC;MOTIFS=TTCC,TCCTT,TCCTC,TTCCT;STRUC=<VC195880>	HPRC,HGSVC,1KG-ONT	Yes	0.794	Yes	NA,NA	NA	NA
chr5:65884809	174908	INS	60	0.8679	0.5014	32	NA	NA	NA	NA	NA	NA	NA	NA	NA	No	ID=5-65884703-65884723-TTCCT,5-65884734-65884749-TTCCT,5-65884745-65884819-TCCTC,5-65884815-65884840-TCCTT,5-65884834-65884849-TTCC;MOTIFS=TTCC,TCCTT,TCCTC,TTCCT;STRUC=<VC195880>	HPRC,HGSVC,1KG-ONT	Yes	0.794	Yes	NA,NA	NA	NA
chr5:65884809	174906	INS	74	0.8069	0.6826	7	NA	NA	NA	NA	NA	NA	NA	NA	NA	No	ID=5-65884703-65884723-TTCCT,5-65884734-65884749-TTCCT,5-65884745-65884819-TCCTC,5-65884815-65884840-TCCTT,5-65884834-65884849-TTCC;MOTIFS=TTCC,TCCTT,TCCTC,TTCCT;STRUC=<VC195880>	HPRC,HGSVC	Yes	0.794	Yes	NA,NA	NA	NA
chr5:65884809	174907	INS	50	0.8546	0.5116	62	NA	NA	NA	NA	NA	NA	NA	NA	NA	No	ID=5-65884703-65884723-TTCCT,5-65884734-65884749-TTCCT,5-65884745-65884819-TCCTC,5-65884815-65884840-TCCTT,5-65884834-65884849-TTCC;MOTIFS=TTCC,TCCTT,TCCTC,TTCCT;STRUC=<VC195880>	HPRC,1KG-ONT	Yes	0.794	Yes	NA,NA	NA	NA
chr5:65884809	174909	INS	95	0.8712	0.4937	2	NA	NA	NA	NA	NA	NA	NA	NA	NA	No	ID=5-65884703-65884723-TTCCT,5-65884734-65884749-TTCCT,5-65884745-65884819-TCCTC,5-65884815-65884840-TCCTT,5-65884834-65884849-TTCC;MOTIFS=TTCC,TCCTT,TCCTC,TTCCT;STRUC=<VC195880>	HPRC,HGSVC	Yes	0.794	No	NA,NA	NA	NA
chr5:65884810	174910	INS	80	0.8032	0.6754	2	NA	NA	NA	NA	NA	NA	NA	NA	NA	No	ID=5-65884703-65884723-TTCCT,5-65884734-65884749-TTCCT,5-65884745-65884819-TCCTC,5-65884815-65884840-TCCTT,5-65884834-65884849-TTCC;MOTIFS=TTCC,TCCTT,TCCTC,TTCCT;STRUC=<VC195880>	HPRC,HGSVC	Yes	0.794	Yes	NA,NA	NA	NA
chr5:65884814	174911	INS	70	0.9484	0.2517	15	NA	NA	NA	NA	NA	NA	NA	NA	NA	No	ID=5-65884703-65884723-TTCCT,5-65884734-65884749-TTCCT,5-65884745-65884819-TCCTC,5-65884815-65884840-TCCTT,5-65884834-65884849-TTCC;MOTIFS=TTCC,TCCTT,TCCTC,TTCCT;STRUC=<VC195880>	HPRC,HGSVC,1KG-ONT	Yes	0.794	Yes	NA,NA	NA	NA
chr5:65884818	174912	INS	65	0.8244	0.6707	15	NA	NA	NA	NA	NA	NA	NA	NA	NA	No	ID=5-65884703-65884723-TTCCT,5-65884734-65884749-TTCCT,5-65884745-65884819-TCCTC,5-65884815-65884840-TCCTT,5-65884834-65884849-TTCC;MOTIFS=TTCC,TCCTT,TCCTC,TTCCT;STRUC=<VC195880>	HPRC,HGSVC,1KG-ONT	Yes	0.794	Yes	NA,NA	NA	NA
chr5:65884825	174913	INS	53	0.8837	0.4248	5	NA	NA	NA	NA	NA	NA	NA	NA	NA	No	ID=5-65884703-65884723-TTCCT,5-65884734-65884749-TTCCT,5-65884745-65884819-TCCTC,5-65884815-65884840-TCCTT,5-65884834-65884849-TTCC;MOTIFS=TTCC,TCCTT,TCCTC,TTCCT;STRUC=<VC195880>	HPRC,HGSVC,1KG-ONT	Yes	0.794	No	NA,NA	NA	NA
chr5:65886018	174914	INS	56	0.934	0.2355	21	NA	NA	NA	NA	NA	NA	NA	NA	enhancer	No	ID=5-65886018-65886027-TC,5-65886028-65886055-TC,5-65886056-65886081-TC;MOTIFS=TC;STRUC=<VC195881>	HGSVC	Yes	0.746	Yes	NA,NA	NA	NA
chr5:65886030	174915	INS	52	0.8166	0.6859	93	NA	NA	NA	NA	NA	NA	NA	NA	enhancer	No	ID=5-65886018-65886027-TC,5-65886028-65886055-TC,5-65886056-65886081-TC;MOTIFS=TC;STRUC=<VC195881>	HGSVC	Yes	1.828	Yes	NA,NA	NA	NA
chr5:65886035	174916	INS	112	0.861	0.5088	23	NA	NA	NA	NA	NA	NA	NA	NA	enhancer	No	ID=5-65886018-65886027-TC,5-65886028-65886055-TC,5-65886056-65886081-TC;MOTIFS=TC;STRUC=<VC195881>	HPRC,HGSVC,1KG-ONT	Yes	1.828	Yes	NA,NA	NA	NA
chr5:65886039	174918	INS	78	0.8593	0.485	4	NA	NA	NA	NA	NA	NA	NA	NA	enhancer	No	ID=5-65886018-65886027-TC,5-65886028-65886055-TC,5-65886056-65886081-TC;MOTIFS=TC;STRUC=<VC195881>	HPRC,HGSVC,1KG-ONT	Yes	1.966	Yes	NA,NA	NA	NA
chr5:65886039	174917	INS	128	0.8768	0.4367	15	NA	NA	NA	NA	NA	NA	NA	NA	enhancer	No	ID=5-65886018-65886027-TC,5-65886028-65886055-TC,5-65886056-65886081-TC;MOTIFS=TC;STRUC=<VC195881>	HPRC,HGSVC,1KG-ONT	Yes	1.966	Yes	NA,NA	NA	NA
chr5:65886039	174919	INS	144	0.8558	0.6072	6	NA	NA	NA	NA	NA	NA	NA	NA	enhancer	No	ID=5-65886018-65886027-TC,5-65886028-65886055-TC,5-65886056-65886081-TC;MOTIFS=TC;STRUC=<VC195881>	HPRC,HGSVC	Yes	1.966	Yes	NA,NA	NA	NA
chr5:65886041	174920	INS	90	0.8904	0.6006	11	NA	NA	NA	NA	NA	NA	NA	NA	enhancer	No	ID=5-65886018-65886027-TC,5-65886028-65886055-TC,5-65886056-65886081-TC;MOTIFS=TC;STRUC=<VC195881>	HPRC,HGSVC,1KG-ONT	Yes	1.966	Yes	NA,NA	NA	NA
chr5:65886043	174921	INS	74	0.8766	0.4756	7	NA	NA	NA	NA	NA	NA	NA	NA	enhancer	No	ID=5-65886018-65886027-TC,5-65886028-65886055-TC,5-65886056-65886081-TC;MOTIFS=TC;STRUC=<VC195881>	HPRC,HGSVC,1KG-ONT	Yes	1.885	Yes	NA,NA	NA	NA
chr5:65886045	174923	INS	104	0.8686	0.5123	62	NA	NA	NA	NA	NA	NA	NA	NA	enhancer	No	ID=5-65886018-65886027-TC,5-65886028-65886055-TC,5-65886056-65886081-TC;MOTIFS=TC;STRUC=<VC195881>	HPRC,HGSVC,1KG-ONT	Yes	4.092	Yes	NA,NA	NA	NA
chr5:65886045	174922	INS	94	0.8471	0.5037	33	NA	NA	NA	NA	NA	NA	NA	NA	enhancer	No	ID=5-65886018-65886027-TC,5-65886028-65886055-TC,5-65886056-65886081-TC;MOTIFS=TC;STRUC=<VC195881>	HPRC,HGSVC,1KG-ONT	Yes	4.092	Yes	NA,NA	NA	NA
chr5:65886045	174924	INS	118	0.9076	0.3883	22	NA	NA	NA	NA	NA	NA	NA	NA	enhancer	No	ID=5-65886018-65886027-TC,5-65886028-65886055-TC,5-65886056-65886081-TC;MOTIFS=TC;STRUC=<VC195881>	HPRC,HGSVC,1KG-ONT	Yes	4.092	Yes	NA,NA	NA	NA
chr5:65886059	174925	INS	86	0.8915	0.3773	22	NA	NA	NA	NA	NA	NA	NA	NA	enhancer	No	ID=5-65886018-65886027-TC,5-65886028-65886055-TC,5-65886056-65886081-TC;MOTIFS=TC;STRUC=<VC195881>	HPRC,HGSVC,1KG-ONT	Yes	4.195	Yes	NA,NA	NA	NA
chr5:65886061	174926	INS	118	0.8592	0.5075	25	NA	NA	NA	NA	NA	NA	NA	NA	enhancer	No	ID=5-65886018-65886027-TC,5-65886028-65886055-TC,5-65886056-65886081-TC;MOTIFS=TC;STRUC=<VC195881>	HPRC,HGSVC,1KG-ONT	Yes	3.978	Yes	NA,NA	NA	NA
chr5:65886068	174927	INS	60	0.8877	0.4029	12	NA	NA	NA	NA	NA	NA	NA	NA	enhancer	No	ID=5-65886018-65886027-TC,5-65886028-65886055-TC,5-65886056-65886081-TC;MOTIFS=TC;STRUC=<VC195881>	HPRC,HGSVC	Yes	4.916	Yes	NA,NA	NA	NA
chr5:65940453	174928	DEL	52	0.9115	0.337	1	ERBIN(0.72343,0.526)	NA	NA	NA	NA	NA	NA	NA	NA	No	ID=5-65940476-65940488-C;MOTIFS=C;STRUC=<TR2932560>,ID=5-65940516-65940524-G;MOTIFS=G;STRUC=(G)n	NA	No	0.087	No	NA,NA	NA	NA
chr5:65940464	174929	INS	52	0.9193	0.3179	160	ERBIN(0.72343,0.526)	NA	NA	NA	NA	NA	NA	NA	NA	No	NA	HPRC,HGSVC,1KG-ONT	No	0.44	Yes	NA,NA	NA	NA
chr5:65940475	174932	INS	56	0.8064	0.6944	53	ERBIN(0.72343,0.526)	NA	NA	NA	NA	NA	NA	NA	NA	No	ID=5-65940516-65940524-G;MOTIFS=G;STRUC=(G)n	HPRC,HGSVC,1KG-ONT	No	0.44	No	NA,NA	NA	NA
chr5:65940475	174931	INS	53	0.8605	0.533	7	ERBIN(0.72343,0.526)	NA	NA	NA	NA	NA	NA	NA	NA	No	ID=5-65940516-65940524-G;MOTIFS=G;STRUC=(G)n	HPRC,HGSVC,1KG-ONT	No	0.44	No	NA,NA	NA	NA
chr5:65940475	174930	INS	63	0.857	0.5133	26	ERBIN(0.72343,0.526)	NA	NA	NA	NA	NA	NA	NA	NA	No	ID=5-65940516-65940524-G;MOTIFS=G;STRUC=(G)n	HPRC,HGSVC,1KG-ONT	No	0.44	No	NA,NA	NA	NA
chr5:65940629	174933	INS	52	0.8094	0.6689	90	ERBIN(0.72343,0.526)	NA	NA	NA	NA	NA	NA	NA	NA	No	ID=5-65940516-65940524-G;MOTIFS=G;STRUC=(G)n	HPRC,HGSVC,1KG-ONT	No	0.052	Yes	NA,NA	NA	NA
chr5:65940644	174934	INS	50	0.8189	0.6674	604	ERBIN(0.72343,0.526)	NA	NA	NA	NA	NA	NA	NA	NA	No	ID=5-65940516-65940524-G;MOTIFS=G;STRUC=(G)n	HPRC,HGSVC,1KG-ONT	No	0.052	Yes	NA,NA	NA	NA
chr5:65940644	174935	INS	51	0.8498	0.5536	167	ERBIN(0.72343,0.526)	NA	NA	NA	NA	NA	NA	NA	NA	No	ID=5-65940516-65940524-G;MOTIFS=G;STRUC=(G)n	HPRC,HGSVC,1KG-ONT	No	0.052	Yes	NA,NA	NA	NA
chr5:65940644	174936	INS	50	0.8672	0.5145	32	ERBIN(0.72343,0.526)	NA	NA	NA	NA	NA	NA	NA	NA	No	ID=5-65940516-65940524-G;MOTIFS=G;STRUC=(G)n	HPRC,HGSVC,1KG-ONT	No	0.052	Yes	NA,NA	NA	NA
chr5:65940644	174937	INS	56	0.8371	0.5796	13	ERBIN(0.72343,0.526)	NA	NA	NA	NA	NA	NA	NA	NA	No	ID=5-65940516-65940524-G;MOTIFS=G;STRUC=(G)n	HPRC,HGSVC,1KG-ONT	No	0.052	Yes	NA,NA	NA	NA
chr5:65940644	174938	INS	55	0.8112	0.6657	6	ERBIN(0.72343,0.526)	NA	NA	NA	NA	NA	NA	NA	NA	No	ID=5-65940516-65940524-G;MOTIFS=G;STRUC=(G)n	HPRC,HGSVC,1KG-ONT	No	0.052	Yes	NA,NA	NA	NA
chr5:65940660	174939	INS	80	0.79	0.7	251	ERBIN(0.72343,0.526)	NA	NA	NA	NA	NA	NA	NA	NA	No	ID=5-65940516-65940524-G;MOTIFS=G;STRUC=(G)n	HPRC,HGSVC	No	0.052	Yes	NA,NA	NA	NA
chr5:65940661	174940	INS	52	0.9043	0.3522	3	ERBIN(0.72343,0.526)	NA	NA	NA	NA	NA	NA	NA	NA	No	ID=5-65940516-65940524-G;MOTIFS=G;STRUC=(G)n	HPRC,HGSVC,1KG-ONT	No	0.052	Yes	NA,NA	NA	NA
chr5:65940676	174941	INS	53	0.8008	0.679	36	ERBIN(0.72343,0.526)	NA	NA	NA	NA	NA	NA	NA	NA	No	ID=5-65940516-65940524-G;MOTIFS=G;STRUC=(G)n	HPRC,HGSVC,1KG-ONT	No	0.052	Yes	NA,NA	NA	NA
chr5:65940699	174942	INS	54	0.9249	0.3069	48	ERBIN(0.72343,0.526)	NA	NA	NA	NA	NA	NA	NA	NA	No	NA	HPRC,HGSVC,1KG-ONT	No	0.052	Yes	NA,NA	NA	NA
chr5:65965382	174943	INS	53	0.8944	0.661	1	ERBIN(0.72343,0.526)	NA	NA	NA	NA	NA	NA	NA	NA	No	NA	HPRC	No	0.011	No	NA,NA	NA	NA
chr5:65972197	174944	DEL	1941	0.9549	0.1871	142	ERBIN(0.72343,0.526)	NA	NA	NA	NA	NA	NA	NA	NA	No	ID=5-65974100-65974109-GTG;MOTIFS=GTG;STRUC=<TR2932615>	HPRC,HGSVC,1KG-ONT	Yes	4.486	Yes	NA,NA	NA	NA
chr5:65977149	174945	DEL	50	0.8309	0.6126	156	ERBIN(0.72343,0.526)	NA	NA	NA	NA	NA	NA	NA	NA	No	ID=5-65977198-65977207-C;MOTIFS=C;STRUC=<TR2932618>	1KG-ONT	No	0.193	Yes	NA,NA	NA	NA
chr5:65977171	174946	DEL	100	0.8964	0.3874	1	ERBIN(0.72343,0.526)	NA	NA	NA	NA	NA	NA	NA	NA	No	ID=5-65977198-65977207-C;MOTIFS=C;STRUC=<TR2932618>	NA	No	0.074	No	NA,NA	NA	NA
chr5:66018443	174947	DEL	116	0.89	0.4148	42	ERBIN(0.72343,0.526)	NA	NA	NA	NA	NA	NA	NA	NA	No	ID=5-66018432-66018441-AT,5-66018436-66018451-ATATA,5-66018449-66018464-TATAT,5-66018459-66018480-TATATAA,5-66018466-66018492-TATATAT,5-66018468-66018478-TATAT,5-66018482-66018497-TATAT,5-66018487-66018522-TATAATA,5-66018499-66018527-TATATAT,5-66018522-66018537-TATAT,5-66018527-66018569-TATATTA,5-66018532-66018560-TATATAA,5-66018562-66018577-TATAT,5-66018611-66018622-AC,5-66018628-66018637-T,5-66018647-66018657-TG;MOTIFS=TG,AT,TATATTA,AC,TATATAA,ATATA,TATAT,TATAATA,TATATAT,T;STRUC=<VC195898>	HPRC,HGSVC,1KG-ONT	Yes	1.194	Yes	NA,NA	NA	NA
chr5:66018446	174948	DEL	145	0.8718	0.493	2	ERBIN(0.72343,0.526)	NA	NA	NA	NA	NA	NA	NA	NA	No	ID=5-66018432-66018441-AT,5-66018436-66018451-ATATA,5-66018449-66018464-TATAT,5-66018459-66018480-TATATAA,5-66018466-66018492-TATATAT,5-66018468-66018478-TATAT,5-66018482-66018497-TATAT,5-66018487-66018522-TATAATA,5-66018499-66018527-TATATAT,5-66018522-66018537-TATAT,5-66018527-66018569-TATATTA,5-66018532-66018560-TATATAA,5-66018562-66018577-TATAT,5-66018611-66018622-AC,5-66018628-66018637-T,5-66018647-66018657-TG;MOTIFS=TG,AT,TATATTA,AC,TATATAA,ATATA,TATAT,TATAATA,TATATAT,T;STRUC=<VC195898>	HPRC,HGSVC,1KG-ONT	Yes	1.76	No	NA,NA	NA	NA
chr5:66018447	174949	DEL	153	0.8241	0.6234	369	ERBIN(0.72343,0.526)	NA	NA	NA	NA	NA	NA	NA	NA	No	ID=5-66018432-66018441-AT,5-66018436-66018451-ATATA,5-66018449-66018464-TATAT,5-66018459-66018480-TATATAA,5-66018466-66018492-TATATAT,5-66018468-66018478-TATAT,5-66018482-66018497-TATAT,5-66018487-66018522-TATAATA,5-66018499-66018527-TATATAT,5-66018522-66018537-TATAT,5-66018527-66018569-TATATTA,5-66018532-66018560-TATATAA,5-66018562-66018577-TATAT,5-66018611-66018622-AC,5-66018628-66018637-T,5-66018647-66018657-TG;MOTIFS=TG,AT,TATATTA,AC,TATATAA,ATATA,TATAT,TATAATA,TATATAT,T;STRUC=<VC195898>	HPRC,HGSVC,1KG-ONT	Yes	1.76	Yes	NA,NA	NA	NA
chr5:66018449	174950	DEL	123	0.8509	0.5675	1	ERBIN(0.72343,0.526)	NA	NA	NA	NA	NA	NA	NA	NA	No	ID=5-66018432-66018441-AT,5-66018436-66018451-ATATA,5-66018449-66018464-TATAT,5-66018459-66018480-TATATAA,5-66018466-66018492-TATATAT,5-66018468-66018478-TATAT,5-66018482-66018497-TATAT,5-66018487-66018522-TATAATA,5-66018499-66018527-TATATAT,5-66018522-66018537-TATAT,5-66018527-66018569-TATATTA,5-66018532-66018560-TATATAA,5-66018562-66018577-TATAT,5-66018611-66018622-AC,5-66018628-66018637-T,5-66018647-66018657-TG;MOTIFS=TG,AT,TATATTA,AC,TATATAA,ATATA,TATAT,TATAATA,TATATAT,T;STRUC=<VC195898>	HPRC,HGSVC,1KG-ONT	Yes	1.76	No	NA,NA	NA	NA
chr5:66018451	174951	DEL	100	0.8337	0.6336	26	ERBIN(0.72343,0.526)	NA	NA	NA	NA	NA	NA	NA	NA	No	ID=5-66018432-66018441-AT,5-66018436-66018451-ATATA,5-66018449-66018464-TATAT,5-66018459-66018480-TATATAA,5-66018466-66018492-TATATAT,5-66018468-66018478-TATAT,5-66018482-66018497-TATAT,5-66018487-66018522-TATAATA,5-66018499-66018527-TATATAT,5-66018522-66018537-TATAT,5-66018527-66018569-TATATTA,5-66018532-66018560-TATATAA,5-66018562-66018577-TATAT,5-66018611-66018622-AC,5-66018628-66018637-T,5-66018647-66018657-TG;MOTIFS=TG,AT,TATATTA,AC,TATATAA,ATATA,TATAT,TATAATA,TATATAT,T;STRUC=<VC195898>	HPRC,HGSVC	Yes	0.06	No	NA,NA	NA	NA
chr5:66018454	174954	INS	164	0.918	0.3413	3	ERBIN(0.72343,0.526)	NA	NA	NA	NA	NA	NA	NA	NA	No	ID=5-66018432-66018441-AT,5-66018436-66018451-ATATA,5-66018449-66018464-TATAT,5-66018459-66018480-TATATAA,5-66018466-66018492-TATATAT,5-66018468-66018478-TATAT,5-66018482-66018497-TATAT,5-66018487-66018522-TATAATA,5-66018499-66018527-TATATAT,5-66018522-66018537-TATAT,5-66018527-66018569-TATATTA,5-66018532-66018560-TATATAA,5-66018562-66018577-TATAT,5-66018611-66018622-AC,5-66018628-66018637-T,5-66018647-66018657-TG;MOTIFS=TG,AT,TATATTA,AC,TATATAA,ATATA,TATAT,TATAATA,TATATAT,T;STRUC=<VC195898>	HPRC,HGSVC,1KG-ONT	No	1.666	No	NA,NA	NA	NA
chr5:66018454	174952	INS	122	0.8349	0.6696	5	ERBIN(0.72343,0.526)	NA	NA	NA	NA	NA	NA	NA	NA	No	ID=5-66018432-66018441-AT,5-66018436-66018451-ATATA,5-66018449-66018464-TATAT,5-66018459-66018480-TATATAA,5-66018466-66018492-TATATAT,5-66018468-66018478-TATAT,5-66018482-66018497-TATAT,5-66018487-66018522-TATAATA,5-66018499-66018527-TATATAT,5-66018522-66018537-TATAT,5-66018527-66018569-TATATTA,5-66018532-66018560-TATATAA,5-66018562-66018577-TATAT,5-66018611-66018622-AC,5-66018628-66018637-T,5-66018647-66018657-TG;MOTIFS=TG,AT,TATATTA,AC,TATATAA,ATATA,TATAT,TATAATA,TATATAT,T;STRUC=<VC195898>	HPRC,HGSVC	No	1.666	Yes	NA,NA	NA	NA
chr5:66018454	174953	INS	99	0.839	0.622	81	ERBIN(0.72343,0.526)	NA	NA	NA	NA	NA	NA	NA	NA	No	ID=5-66018432-66018441-AT,5-66018436-66018451-ATATA,5-66018449-66018464-TATAT,5-66018459-66018480-TATATAA,5-66018466-66018492-TATATAT,5-66018468-66018478-TATAT,5-66018482-66018497-TATAT,5-66018487-66018522-TATAATA,5-66018499-66018527-TATATAT,5-66018522-66018537-TATAT,5-66018527-66018569-TATATTA,5-66018532-66018560-TATATAA,5-66018562-66018577-TATAT,5-66018611-66018622-AC,5-66018628-66018637-T,5-66018647-66018657-TG;MOTIFS=TG,AT,TATATTA,AC,TATATAA,ATATA,TATAT,TATAATA,TATATAT,T;STRUC=<VC195898>	HPRC,HGSVC	No	1.666	Yes	NA,NA	NA	NA
chr5:66018459	174955	INS	123	0.9201	0.4881	7	ERBIN(0.72343,0.526)	NA	NA	NA	NA	NA	NA	NA	NA	No	ID=5-66018432-66018441-AT,5-66018436-66018451-ATATA,5-66018449-66018464-TATAT,5-66018459-66018480-TATATAA,5-66018466-66018492-TATATAT,5-66018468-66018478-TATAT,5-66018482-66018497-TATAT,5-66018487-66018522-TATAATA,5-66018499-66018527-TATATAT,5-66018522-66018537-TATAT,5-66018527-66018569-TATATTA,5-66018532-66018560-TATATAA,5-66018562-66018577-TATAT,5-66018611-66018622-AC,5-66018628-66018637-T,5-66018647-66018657-TG;MOTIFS=TG,AT,TATATTA,AC,TATATAA,ATATA,TATAT,TATAATA,TATATAT,T;STRUC=<VC195898>	HPRC,HGSVC	No	1.666	Yes	NA,NA	NA	NA
chr5:66018468	174956	DEL	59	0.848	0.5705	188	ERBIN(0.72343,0.526)	NA	NA	NA	NA	NA	NA	NA	NA	No	ID=5-66018432-66018441-AT,5-66018436-66018451-ATATA,5-66018449-66018464-TATAT,5-66018459-66018480-TATATAA,5-66018466-66018492-TATATAT,5-66018468-66018478-TATAT,5-66018482-66018497-TATAT,5-66018487-66018522-TATAATA,5-66018499-66018527-TATATAT,5-66018522-66018537-TATAT,5-66018527-66018569-TATATTA,5-66018532-66018560-TATATAA,5-66018562-66018577-TATAT,5-66018611-66018622-AC,5-66018628-66018637-T,5-66018647-66018657-TG;MOTIFS=TG,AT,TATATTA,AC,TATATAA,ATATA,TATAT,TATAATA,TATATAT,T;STRUC=<VC195898>	HPRC,HGSVC	No	0.148	Yes	NA,NA	NA	NA
chr5:66018473	174957	INS	52	0.863	0.5016	56	ERBIN(0.72343,0.526)	NA	NA	NA	NA	NA	NA	NA	NA	No	ID=5-66018432-66018441-AT,5-66018436-66018451-ATATA,5-66018449-66018464-TATAT,5-66018459-66018480-TATATAA,5-66018466-66018492-TATATAT,5-66018468-66018478-TATAT,5-66018482-66018497-TATAT,5-66018487-66018522-TATAATA,5-66018499-66018527-TATATAT,5-66018522-66018537-TATAT,5-66018527-66018569-TATATTA,5-66018532-66018560-TATATAA,5-66018562-66018577-TATAT,5-66018611-66018622-AC,5-66018628-66018637-T,5-66018647-66018657-TG;MOTIFS=TG,AT,TATATTA,AC,TATATAA,ATATA,TATAT,TATAATA,TATATAT,T;STRUC=<VC195898>	HPRC,HGSVC,1KG-ONT	No	1.666	Yes	NA,NA	NA	NA
chr5:66018473	174958	INS	71	0.8734	0.4444	14	ERBIN(0.72343,0.526)	NA	NA	NA	NA	NA	NA	NA	NA	No	ID=5-66018432-66018441-AT,5-66018436-66018451-ATATA,5-66018449-66018464-TATAT,5-66018459-66018480-TATATAA,5-66018466-66018492-TATATAT,5-66018468-66018478-TATAT,5-66018482-66018497-TATAT,5-66018487-66018522-TATAATA,5-66018499-66018527-TATATAT,5-66018522-66018537-TATAT,5-66018527-66018569-TATATTA,5-66018532-66018560-TATATAA,5-66018562-66018577-TATAT,5-66018611-66018622-AC,5-66018628-66018637-T,5-66018647-66018657-TG;MOTIFS=TG,AT,TATATTA,AC,TATATAA,ATATA,TATAT,TATAATA,TATATAT,T;STRUC=<VC195898>	HPRC,HGSVC,1KG-ONT	No	1.666	Yes	NA,NA	NA	NA
chr5:66018473	174960	INS	52	0.9504	0.2297	65	ERBIN(0.72343,0.526)	NA	NA	NA	NA	NA	NA	NA	NA	No	ID=5-66018432-66018441-AT,5-66018436-66018451-ATATA,5-66018449-66018464-TATAT,5-66018459-66018480-TATATAA,5-66018466-66018492-TATATAT,5-66018468-66018478-TATAT,5-66018482-66018497-TATAT,5-66018487-66018522-TATAATA,5-66018499-66018527-TATATAT,5-66018522-66018537-TATAT,5-66018527-66018569-TATATTA,5-66018532-66018560-TATATAA,5-66018562-66018577-TATAT,5-66018611-66018622-AC,5-66018628-66018637-T,5-66018647-66018657-TG;MOTIFS=TG,AT,TATATTA,AC,TATATAA,ATATA,TATAT,TATAATA,TATATAT,T;STRUC=<VC195898>	HPRC,HGSVC,1KG-ONT	No	1.666	Yes	NA,NA	NA	NA
chr5:66018473	174961	INS	66	0.8006	0.699	120	ERBIN(0.72343,0.526)	NA	NA	NA	NA	NA	NA	NA	NA	No	ID=5-66018432-66018441-AT,5-66018436-66018451-ATATA,5-66018449-66018464-TATAT,5-66018459-66018480-TATATAA,5-66018466-66018492-TATATAT,5-66018468-66018478-TATAT,5-66018482-66018497-TATAT,5-66018487-66018522-TATAATA,5-66018499-66018527-TATATAT,5-66018522-66018537-TATAT,5-66018527-66018569-TATATTA,5-66018532-66018560-TATATAA,5-66018562-66018577-TATAT,5-66018611-66018622-AC,5-66018628-66018637-T,5-66018647-66018657-TG;MOTIFS=TG,AT,TATATTA,AC,TATATAA,ATATA,TATAT,TATAATA,TATATAT,T;STRUC=<VC195898>	HPRC,HGSVC,1KG-ONT	No	1.666	Yes	NA,NA	NA	NA
chr5:66018473	174962	INS	106	0.869	0.4783	12	ERBIN(0.72343,0.526)	NA	NA	NA	NA	NA	NA	NA	NA	No	ID=5-66018432-66018441-AT,5-66018436-66018451-ATATA,5-66018449-66018464-TATAT,5-66018459-66018480-TATATAA,5-66018466-66018492-TATATAT,5-66018468-66018478-TATAT,5-66018482-66018497-TATAT,5-66018487-66018522-TATAATA,5-66018499-66018527-TATATAT,5-66018522-66018537-TATAT,5-66018527-66018569-TATATTA,5-66018532-66018560-TATATAA,5-66018562-66018577-TATAT,5-66018611-66018622-AC,5-66018628-66018637-T,5-66018647-66018657-TG;MOTIFS=TG,AT,TATATTA,AC,TATATAA,ATATA,TATAT,TATAATA,TATATAT,T;STRUC=<VC195898>	HPRC,HGSVC	No	1.666	Yes	NA,NA	NA	NA
chr5:66018473	174963	INS	80	0.9695	0.1331	11	ERBIN(0.72343,0.526)	NA	NA	NA	NA	NA	NA	NA	NA	No	ID=5-66018432-66018441-AT,5-66018436-66018451-ATATA,5-66018449-66018464-TATAT,5-66018459-66018480-TATATAA,5-66018466-66018492-TATATAT,5-66018468-66018478-TATAT,5-66018482-66018497-TATAT,5-66018487-66018522-TATAATA,5-66018499-66018527-TATATAT,5-66018522-66018537-TATAT,5-66018527-66018569-TATATTA,5-66018532-66018560-TATATAA,5-66018562-66018577-TATAT,5-66018611-66018622-AC,5-66018628-66018637-T,5-66018647-66018657-TG;MOTIFS=TG,AT,TATATTA,AC,TATATAA,ATATA,TATAT,TATAATA,TATATAT,T;STRUC=<VC195898>	HPRC,HGSVC,1KG-ONT	No	1.666	Yes	NA,NA	NA	NA
chr5:66018473	174964	INS	57	0.8366	0.6125	36	ERBIN(0.72343,0.526)	NA	NA	NA	NA	NA	NA	NA	NA	No	ID=5-66018432-66018441-AT,5-66018436-66018451-ATATA,5-66018449-66018464-TATAT,5-66018459-66018480-TATATAA,5-66018466-66018492-TATATAT,5-66018468-66018478-TATAT,5-66018482-66018497-TATAT,5-66018487-66018522-TATAATA,5-66018499-66018527-TATATAT,5-66018522-66018537-TATAT,5-66018527-66018569-TATATTA,5-66018532-66018560-TATATAA,5-66018562-66018577-TATAT,5-66018611-66018622-AC,5-66018628-66018637-T,5-66018647-66018657-TG;MOTIFS=TG,AT,TATATTA,AC,TATATAA,ATATA,TATAT,TATAATA,TATATAT,T;STRUC=<VC195898>	HPRC,HGSVC,1KG-ONT	No	1.666	Yes	NA,NA	NA	NA
chr5:66018475	174965	DEL	92	0.8366	0.6062	163	ERBIN(0.72343,0.526)	NA	NA	NA	NA	NA	NA	NA	NA	No	ID=5-66018432-66018441-AT,5-66018436-66018451-ATATA,5-66018449-66018464-TATAT,5-66018459-66018480-TATATAA,5-66018466-66018492-TATATAT,5-66018468-66018478-TATAT,5-66018482-66018497-TATAT,5-66018487-66018522-TATAATA,5-66018499-66018527-TATATAT,5-66018522-66018537-TATAT,5-66018527-66018569-TATATTA,5-66018532-66018560-TATATAA,5-66018562-66018577-TATAT,5-66018611-66018622-AC,5-66018628-66018637-T,5-66018647-66018657-TG;MOTIFS=TG,AT,TATATTA,AC,TATATAA,ATATA,TATAT,TATAATA,TATATAT,T;STRUC=<VC195898>	HPRC,HGSVC	Yes	0.926	Yes	NA,NA	NA	NA
chr5:66018480	174966	INS	83	0.8865	0.4125	6	ERBIN(0.72343,0.526)	NA	NA	NA	NA	NA	NA	NA	NA	No	ID=5-66018432-66018441-AT,5-66018436-66018451-ATATA,5-66018449-66018464-TATAT,5-66018459-66018480-TATATAA,5-66018466-66018492-TATATAT,5-66018468-66018478-TATAT,5-66018482-66018497-TATAT,5-66018487-66018522-TATAATA,5-66018499-66018527-TATATAT,5-66018522-66018537-TATAT,5-66018527-66018569-TATATTA,5-66018532-66018560-TATATAA,5-66018562-66018577-TATAT,5-66018611-66018622-AC,5-66018628-66018637-T,5-66018647-66018657-TG;MOTIFS=TG,AT,TATATTA,AC,TATATAA,ATATA,TATAT,TATAATA,TATATAT,T;STRUC=<VC195898>	HPRC,HGSVC,1KG-ONT	No	1.666	Yes	NA,NA	NA	NA
chr5:66018486	174974	INS	66	0.8343	0.6175	36	ERBIN(0.72343,0.526)	NA	NA	NA	NA	NA	NA	NA	NA	No	ID=5-66018432-66018441-AT,5-66018436-66018451-ATATA,5-66018449-66018464-TATAT,5-66018459-66018480-TATATAA,5-66018466-66018492-TATATAT,5-66018468-66018478-TATAT,5-66018482-66018497-TATAT,5-66018487-66018522-TATAATA,5-66018499-66018527-TATATAT,5-66018522-66018537-TATAT,5-66018527-66018569-TATATTA,5-66018532-66018560-TATATAA,5-66018562-66018577-TATAT,5-66018611-66018622-AC,5-66018628-66018637-T,5-66018647-66018657-TG;MOTIFS=TG,AT,TATATTA,AC,TATATAA,ATATA,TATAT,TATAATA,TATATAT,T;STRUC=<VC195898>	HPRC,HGSVC,1KG-ONT	No	1.666	Yes	NA,NA	NA	NA
chr5:66018486	174967	INS	76	0.8555	0.5453	1	ERBIN(0.72343,0.526)	NA	NA	NA	NA	NA	NA	NA	NA	No	ID=5-66018432-66018441-AT,5-66018436-66018451-ATATA,5-66018449-66018464-TATAT,5-66018459-66018480-TATATAA,5-66018466-66018492-TATATAT,5-66018468-66018478-TATAT,5-66018482-66018497-TATAT,5-66018487-66018522-TATAATA,5-66018499-66018527-TATATAT,5-66018522-66018537-TATAT,5-66018527-66018569-TATATTA,5-66018532-66018560-TATATAA,5-66018562-66018577-TATAT,5-66018611-66018622-AC,5-66018628-66018637-T,5-66018647-66018657-TG;MOTIFS=TG,AT,TATATTA,AC,TATATAA,ATATA,TATAT,TATAATA,TATATAT,T;STRUC=<VC195898>	HPRC,HGSVC,1KG-ONT	No	1.666	No	NA,NA	NA	NA
chr5:66018486	174968	INS	90	0.8724	0.4612	27	ERBIN(0.72343,0.526)	NA	NA	NA	NA	NA	NA	NA	NA	No	ID=5-66018432-66018441-AT,5-66018436-66018451-ATATA,5-66018449-66018464-TATAT,5-66018459-66018480-TATATAA,5-66018466-66018492-TATATAT,5-66018468-66018478-TATAT,5-66018482-66018497-TATAT,5-66018487-66018522-TATAATA,5-66018499-66018527-TATATAT,5-66018522-66018537-TATAT,5-66018527-66018569-TATATTA,5-66018532-66018560-TATATAA,5-66018562-66018577-TATAT,5-66018611-66018622-AC,5-66018628-66018637-T,5-66018647-66018657-TG;MOTIFS=TG,AT,TATATTA,AC,TATATAA,ATATA,TATAT,TATAATA,TATATAT,T;STRUC=<VC195898>	HPRC,HGSVC,1KG-ONT	No	1.666	Yes	NA,NA	NA	NA
chr5:66018486	174969	INS	188	0.9199	0.3084	18	ERBIN(0.72343,0.526)	NA	NA	NA	NA	NA	NA	NA	NA	No	ID=5-66018432-66018441-AT,5-66018436-66018451-ATATA,5-66018449-66018464-TATAT,5-66018459-66018480-TATATAA,5-66018466-66018492-TATATAT,5-66018468-66018478-TATAT,5-66018482-66018497-TATAT,5-66018487-66018522-TATAATA,5-66018499-66018527-TATATAT,5-66018522-66018537-TATAT,5-66018527-66018569-TATATTA,5-66018532-66018560-TATATAA,5-66018562-66018577-TATAT,5-66018611-66018622-AC,5-66018628-66018637-T,5-66018647-66018657-TG;MOTIFS=TG,AT,TATATTA,AC,TATATAA,ATATA,TATAT,TATAATA,TATATAT,T;STRUC=<VC195898>	HPRC,1KG-ONT	No	1.666	Yes	NA,NA	NA	NA
chr5:66018486	174970	INS	109	0.8369	0.5914	6	ERBIN(0.72343,0.526)	NA	NA	NA	NA	NA	NA	NA	NA	No	ID=5-66018432-66018441-AT,5-66018436-66018451-ATATA,5-66018449-66018464-TATAT,5-66018459-66018480-TATATAA,5-66018466-66018492-TATATAT,5-66018468-66018478-TATAT,5-66018482-66018497-TATAT,5-66018487-66018522-TATAATA,5-66018499-66018527-TATATAT,5-66018522-66018537-TATAT,5-66018527-66018569-TATATTA,5-66018532-66018560-TATATAA,5-66018562-66018577-TATAT,5-66018611-66018622-AC,5-66018628-66018637-T,5-66018647-66018657-TG;MOTIFS=TG,AT,TATATTA,AC,TATATAA,ATATA,TATAT,TATAATA,TATATAT,T;STRUC=<VC195898>	HPRC,HGSVC	No	1.666	Yes	NA,NA	NA	NA
chr5:66018486	174971	INS	174	0.864	0.4976	6	ERBIN(0.72343,0.526)	NA	NA	NA	NA	NA	NA	NA	NA	No	ID=5-66018432-66018441-AT,5-66018436-66018451-ATATA,5-66018449-66018464-TATAT,5-66018459-66018480-TATATAA,5-66018466-66018492-TATATAT,5-66018468-66018478-TATAT,5-66018482-66018497-TATAT,5-66018487-66018522-TATAATA,5-66018499-66018527-TATATAT,5-66018522-66018537-TATAT,5-66018527-66018569-TATATTA,5-66018532-66018560-TATATAA,5-66018562-66018577-TATAT,5-66018611-66018622-AC,5-66018628-66018637-T,5-66018647-66018657-TG;MOTIFS=TG,AT,TATATTA,AC,TATATAA,ATATA,TATAT,TATAATA,TATATAT,T;STRUC=<VC195898>	HPRC,HGSVC,1KG-ONT	No	1.666	Yes	NA,NA	NA	NA
chr5:66018486	174972	INS	202	0.8661	0.5203	7	ERBIN(0.72343,0.526)	NA	NA	NA	NA	NA	NA	NA	NA	No	ID=5-66018432-66018441-AT,5-66018436-66018451-ATATA,5-66018449-66018464-TATAT,5-66018459-66018480-TATATAA,5-66018466-66018492-TATATAT,5-66018468-66018478-TATAT,5-66018482-66018497-TATAT,5-66018487-66018522-TATAATA,5-66018499-66018527-TATATAT,5-66018522-66018537-TATAT,5-66018527-66018569-TATATTA,5-66018532-66018560-TATATAA,5-66018562-66018577-TATAT,5-66018611-66018622-AC,5-66018628-66018637-T,5-66018647-66018657-TG;MOTIFS=TG,AT,TATATTA,AC,TATATAA,ATATA,TATAT,TATAATA,TATATAT,T;STRUC=<VC195898>	HPRC,HGSVC,1KG-ONT	No	1.666	Yes	NA,NA	NA	NA
chr5:66018486	174976	INS	136	0.8849	0.4158	8	ERBIN(0.72343,0.526)	NA	NA	NA	NA	NA	NA	NA	NA	No	ID=5-66018432-66018441-AT,5-66018436-66018451-ATATA,5-66018449-66018464-TATAT,5-66018459-66018480-TATATAA,5-66018466-66018492-TATATAT,5-66018468-66018478-TATAT,5-66018482-66018497-TATAT,5-66018487-66018522-TATAATA,5-66018499-66018527-TATATAT,5-66018522-66018537-TATAT,5-66018527-66018569-TATATTA,5-66018532-66018560-TATATAA,5-66018562-66018577-TATAT,5-66018611-66018622-AC,5-66018628-66018637-T,5-66018647-66018657-TG;MOTIFS=TG,AT,TATATTA,AC,TATATAA,ATATA,TATAT,TATAATA,TATATAT,T;STRUC=<VC195898>	HPRC,HGSVC,1KG-ONT	No	1.666	Yes	NA,NA	NA	NA
chr5:66018486	174973	INS	225	0.8231	0.6259	13	ERBIN(0.72343,0.526)	NA	NA	NA	NA	NA	NA	NA	NA	No	ID=5-66018432-66018441-AT,5-66018436-66018451-ATATA,5-66018449-66018464-TATAT,5-66018459-66018480-TATATAA,5-66018466-66018492-TATATAT,5-66018468-66018478-TATAT,5-66018482-66018497-TATAT,5-66018487-66018522-TATAATA,5-66018499-66018527-TATATAT,5-66018522-66018537-TATAT,5-66018527-66018569-TATATTA,5-66018532-66018560-TATATAA,5-66018562-66018577-TATAT,5-66018611-66018622-AC,5-66018628-66018637-T,5-66018647-66018657-TG;MOTIFS=TG,AT,TATATTA,AC,TATATAA,ATATA,TATAT,TATAATA,TATATAT,T;STRUC=<VC195898>	HPRC,HGSVC,1KG-ONT	No	1.666	Yes	NA,NA	NA	NA
chr5:66018486	174975	INS	164	0.8403	0.5864	1	ERBIN(0.72343,0.526)	NA	NA	NA	NA	NA	NA	NA	NA	No	ID=5-66018432-66018441-AT,5-66018436-66018451-ATATA,5-66018449-66018464-TATAT,5-66018459-66018480-TATATAA,5-66018466-66018492-TATATAT,5-66018468-66018478-TATAT,5-66018482-66018497-TATAT,5-66018487-66018522-TATAATA,5-66018499-66018527-TATATAT,5-66018522-66018537-TATAT,5-66018527-66018569-TATATTA,5-66018532-66018560-TATATAA,5-66018562-66018577-TATAT,5-66018611-66018622-AC,5-66018628-66018637-T,5-66018647-66018657-TG;MOTIFS=TG,AT,TATATTA,AC,TATATAA,ATATA,TATAT,TATAATA,TATATAT,T;STRUC=<VC195898>	HPRC,HGSVC,1KG-ONT	No	1.666	No	NA,NA	NA	NA
chr5:66018487	174977	INS	52	0.8677	0.5033	1	ERBIN(0.72343,0.526)	NA	NA	NA	NA	NA	NA	NA	NA	No	ID=5-66018432-66018441-AT,5-66018436-66018451-ATATA,5-66018449-66018464-TATAT,5-66018459-66018480-TATATAA,5-66018466-66018492-TATATAT,5-66018468-66018478-TATAT,5-66018482-66018497-TATAT,5-66018487-66018522-TATAATA,5-66018499-66018527-TATATAT,5-66018522-66018537-TATAT,5-66018527-66018569-TATATTA,5-66018532-66018560-TATATAA,5-66018562-66018577-TATAT,5-66018611-66018622-AC,5-66018628-66018637-T,5-66018647-66018657-TG;MOTIFS=TG,AT,TATATTA,AC,TATATAA,ATATA,TATAT,TATAATA,TATATAT,T;STRUC=<VC195898>	HPRC,HGSVC,1KG-ONT	No	1.666	No	NA,NA	NA	NA
chr5:66018492	174978	INS	132	0.8347	0.5786	2	ERBIN(0.72343,0.526)	NA	NA	NA	NA	NA	NA	NA	NA	No	ID=5-66018432-66018441-AT,5-66018436-66018451-ATATA,5-66018449-66018464-TATAT,5-66018459-66018480-TATATAA,5-66018466-66018492-TATATAT,5-66018468-66018478-TATAT,5-66018482-66018497-TATAT,5-66018487-66018522-TATAATA,5-66018499-66018527-TATATAT,5-66018522-66018537-TATAT,5-66018527-66018569-TATATTA,5-66018532-66018560-TATATAA,5-66018562-66018577-TATAT,5-66018611-66018622-AC,5-66018628-66018637-T,5-66018647-66018657-TG;MOTIFS=TG,AT,TATATTA,AC,TATATAA,ATATA,TATAT,TATAATA,TATATAT,T;STRUC=<VC195898>	HPRC,HGSVC,1KG-ONT	No	1.666	No	NA,NA	NA	NA
chr5:66018508	174979	INS	78	0.8623	0.5231	1	ERBIN(0.72343,0.526)	NA	NA	NA	NA	NA	NA	NA	NA	No	ID=5-66018432-66018441-AT,5-66018436-66018451-ATATA,5-66018449-66018464-TATAT,5-66018459-66018480-TATATAA,5-66018466-66018492-TATATAT,5-66018468-66018478-TATAT,5-66018482-66018497-TATAT,5-66018487-66018522-TATAATA,5-66018499-66018527-TATATAT,5-66018522-66018537-TATAT,5-66018527-66018569-TATATTA,5-66018532-66018560-TATATAA,5-66018562-66018577-TATAT,5-66018611-66018622-AC,5-66018628-66018637-T,5-66018647-66018657-TG;MOTIFS=TG,AT,TATATTA,AC,TATATAA,ATATA,TATAT,TATAATA,TATATAT,T;STRUC=<VC195898>	HPRC,HGSVC,1KG-ONT	No	1.666	No	NA,NA	NA	NA
chr5:66018513	174980	INS	118	0.8966	0.3821	3	ERBIN(0.72343,0.526)	NA	NA	NA	NA	NA	NA	NA	NA	No	ID=5-66018432-66018441-AT,5-66018436-66018451-ATATA,5-66018449-66018464-TATAT,5-66018459-66018480-TATATAA,5-66018466-66018492-TATATAT,5-66018468-66018478-TATAT,5-66018482-66018497-TATAT,5-66018487-66018522-TATAATA,5-66018499-66018527-TATATAT,5-66018522-66018537-TATAT,5-66018527-66018569-TATATTA,5-66018532-66018560-TATATAA,5-66018562-66018577-TATAT,5-66018611-66018622-AC,5-66018628-66018637-T,5-66018647-66018657-TG;MOTIFS=TG,AT,TATATTA,AC,TATATAA,ATATA,TATAT,TATAATA,TATATAT,T;STRUC=<VC195898>	HPRC,HGSVC	No	1.666	No	NA,NA	NA	NA
chr5:66018527	174981	INS	51	0.832	0.6063	80	ERBIN(0.72343,0.526)	NA	NA	NA	NA	NA	NA	NA	NA	No	ID=5-66018432-66018441-AT,5-66018436-66018451-ATATA,5-66018449-66018464-TATAT,5-66018459-66018480-TATATAA,5-66018466-66018492-TATATAT,5-66018468-66018478-TATAT,5-66018482-66018497-TATAT,5-66018487-66018522-TATAATA,5-66018499-66018527-TATATAT,5-66018522-66018537-TATAT,5-66018527-66018569-TATATTA,5-66018532-66018560-TATATAA,5-66018562-66018577-TATAT,5-66018611-66018622-AC,5-66018628-66018637-T,5-66018647-66018657-TG;MOTIFS=TG,AT,TATATTA,AC,TATATAA,ATATA,TATAT,TATAATA,TATATAT,T;STRUC=<VC195898>	HPRC,HGSVC,1KG-ONT	No	0.118	Yes	NA,NA	NA	NA
chr5:66018532	174982	INS	65	0.8469	0.5972	6	ERBIN(0.72343,0.526)	NA	NA	NA	NA	NA	NA	NA	NA	No	ID=5-66018432-66018441-AT,5-66018436-66018451-ATATA,5-66018449-66018464-TATAT,5-66018459-66018480-TATATAA,5-66018466-66018492-TATATAT,5-66018468-66018478-TATAT,5-66018482-66018497-TATAT,5-66018487-66018522-TATAATA,5-66018499-66018527-TATATAT,5-66018522-66018537-TATAT,5-66018527-66018569-TATATTA,5-66018532-66018560-TATATAA,5-66018562-66018577-TATAT,5-66018611-66018622-AC,5-66018628-66018637-T,5-66018647-66018657-TG;MOTIFS=TG,AT,TATATTA,AC,TATATAA,ATATA,TATAT,TATAATA,TATATAT,T;STRUC=<VC195898>	HPRC,HGSVC,1KG-ONT	No	0.118	Yes	NA,NA	NA	NA
chr5:66018532	174983	INS	79	0.8755	0.4683	4	ERBIN(0.72343,0.526)	NA	NA	NA	NA	NA	NA	NA	NA	No	ID=5-66018432-66018441-AT,5-66018436-66018451-ATATA,5-66018449-66018464-TATAT,5-66018459-66018480-TATATAA,5-66018466-66018492-TATATAT,5-66018468-66018478-TATAT,5-66018482-66018497-TATAT,5-66018487-66018522-TATAATA,5-66018499-66018527-TATATAT,5-66018522-66018537-TATAT,5-66018527-66018569-TATATTA,5-66018532-66018560-TATATAA,5-66018562-66018577-TATAT,5-66018611-66018622-AC,5-66018628-66018637-T,5-66018647-66018657-TG;MOTIFS=TG,AT,TATATTA,AC,TATATAA,ATATA,TATAT,TATAATA,TATATAT,T;STRUC=<VC195898>	HPRC,HGSVC,1KG-ONT	No	0.118	Yes	NA,NA	NA	NA
chr5:66018532	174984	INS	93	0.894	0.4689	36	ERBIN(0.72343,0.526)	NA	NA	NA	NA	NA	NA	NA	NA	No	ID=5-66018432-66018441-AT,5-66018436-66018451-ATATA,5-66018449-66018464-TATAT,5-66018459-66018480-TATATAA,5-66018466-66018492-TATATAT,5-66018468-66018478-TATAT,5-66018482-66018497-TATAT,5-66018487-66018522-TATAATA,5-66018499-66018527-TATATAT,5-66018522-66018537-TATAT,5-66018527-66018569-TATATTA,5-66018532-66018560-TATATAA,5-66018562-66018577-TATAT,5-66018611-66018622-AC,5-66018628-66018637-T,5-66018647-66018657-TG;MOTIFS=TG,AT,TATATTA,AC,TATATAA,ATATA,TATAT,TATAATA,TATATAT,T;STRUC=<VC195898>	HPRC,HGSVC	No	0.118	Yes	NA,NA	NA	NA
chr5:66018532	174985	INS	135	0.8504	0.5923	2	ERBIN(0.72343,0.526)	NA	NA	NA	NA	NA	NA	NA	NA	No	ID=5-66018432-66018441-AT,5-66018436-66018451-ATATA,5-66018449-66018464-TATAT,5-66018459-66018480-TATATAA,5-66018466-66018492-TATATAT,5-66018468-66018478-TATAT,5-66018482-66018497-TATAT,5-66018487-66018522-TATAATA,5-66018499-66018527-TATATAT,5-66018522-66018537-TATAT,5-66018527-66018569-TATATTA,5-66018532-66018560-TATATAA,5-66018562-66018577-TATAT,5-66018611-66018622-AC,5-66018628-66018637-T,5-66018647-66018657-TG;MOTIFS=TG,AT,TATATTA,AC,TATATAA,ATATA,TATAT,TATAATA,TATATAT,T;STRUC=<VC195898>	HPRC,HGSVC,1KG-ONT	No	0.118	Yes	NA,NA	NA	NA
chr5:66018532	174986	INS	243	0.8489	0.5596	6	ERBIN(0.72343,0.526)	NA	NA	NA	NA	NA	NA	NA	NA	No	ID=5-66018432-66018441-AT,5-66018436-66018451-ATATA,5-66018449-66018464-TATAT,5-66018459-66018480-TATATAA,5-66018466-66018492-TATATAT,5-66018468-66018478-TATAT,5-66018482-66018497-TATAT,5-66018487-66018522-TATAATA,5-66018499-66018527-TATATAT,5-66018522-66018537-TATAT,5-66018527-66018569-TATATTA,5-66018532-66018560-TATATAA,5-66018562-66018577-TATAT,5-66018611-66018622-AC,5-66018628-66018637-T,5-66018647-66018657-TG;MOTIFS=TG,AT,TATATTA,AC,TATATAA,ATATA,TATAT,TATAATA,TATATAT,T;STRUC=<VC195898>	HPRC,HGSVC,1KG-ONT	No	0.118	Yes	NA,NA	NA	NA
chr5:66018532	174987	INS	271	0.8415	0.5889	9	ERBIN(0.72343,0.526)	NA	NA	NA	NA	NA	NA	NA	NA	No	ID=5-66018432-66018441-AT,5-66018436-66018451-ATATA,5-66018449-66018464-TATAT,5-66018459-66018480-TATATAA,5-66018466-66018492-TATATAT,5-66018468-66018478-TATAT,5-66018482-66018497-TATAT,5-66018487-66018522-TATAATA,5-66018499-66018527-TATATAT,5-66018522-66018537-TATAT,5-66018527-66018569-TATATTA,5-66018532-66018560-TATATAA,5-66018562-66018577-TATAT,5-66018611-66018622-AC,5-66018628-66018637-T,5-66018647-66018657-TG;MOTIFS=TG,AT,TATATTA,AC,TATATAA,ATATA,TATAT,TATAATA,TATATAT,T;STRUC=<VC195898>	HPRC,HGSVC	No	0.118	Yes	NA,NA	NA	NA
chr5:66018532	174988	INS	187	0.9339	0.2558	19	ERBIN(0.72343,0.526)	NA	NA	NA	NA	NA	NA	NA	NA	No	ID=5-66018432-66018441-AT,5-66018436-66018451-ATATA,5-66018449-66018464-TATAT,5-66018459-66018480-TATATAA,5-66018466-66018492-TATATAT,5-66018468-66018478-TATAT,5-66018482-66018497-TATAT,5-66018487-66018522-TATAATA,5-66018499-66018527-TATATAT,5-66018522-66018537-TATAT,5-66018527-66018569-TATATTA,5-66018532-66018560-TATATAA,5-66018562-66018577-TATAT,5-66018611-66018622-AC,5-66018628-66018637-T,5-66018647-66018657-TG;MOTIFS=TG,AT,TATATTA,AC,TATATAA,ATATA,TATAT,TATAATA,TATATAT,T;STRUC=<VC195898>	HPRC,1KG-ONT	No	0.118	Yes	NA,NA	NA	NA
chr5:66018548	174989	INS	50	0.9163	0.3176	59	ERBIN(0.72343,0.526)	NA	NA	NA	NA	NA	NA	NA	NA	No	ID=5-66018432-66018441-AT,5-66018436-66018451-ATATA,5-66018449-66018464-TATAT,5-66018459-66018480-TATATAA,5-66018466-66018492-TATATAT,5-66018468-66018478-TATAT,5-66018482-66018497-TATAT,5-66018487-66018522-TATAATA,5-66018499-66018527-TATATAT,5-66018522-66018537-TATAT,5-66018527-66018569-TATATTA,5-66018532-66018560-TATATAA,5-66018562-66018577-TATAT,5-66018611-66018622-AC,5-66018628-66018637-T,5-66018647-66018657-TG;MOTIFS=TG,AT,TATATTA,AC,TATATAA,ATATA,TATAT,TATAATA,TATATAT,T;STRUC=<VC195898>	HPRC,HGSVC,1KG-ONT	No	0.118	Yes	NA,NA	NA	NA
chr5:66018552	174990	INS	70	0.7968	0.6823	1	ERBIN(0.72343,0.526)	NA	NA	NA	NA	NA	NA	NA	NA	No	ID=5-66018432-66018441-AT,5-66018436-66018451-ATATA,5-66018449-66018464-TATAT,5-66018459-66018480-TATATAA,5-66018466-66018492-TATATAT,5-66018468-66018478-TATAT,5-66018482-66018497-TATAT,5-66018487-66018522-TATAATA,5-66018499-66018527-TATATAT,5-66018522-66018537-TATAT,5-66018527-66018569-TATATTA,5-66018532-66018560-TATATAA,5-66018562-66018577-TATAT,5-66018611-66018622-AC,5-66018628-66018637-T,5-66018647-66018657-TG;MOTIFS=TG,AT,TATATTA,AC,TATATAA,ATATA,TATAT,TATAATA,TATATAT,T;STRUC=<VC195898>	HPRC,HGSVC,1KG-ONT	No	0.118	No	NA,NA	NA	NA
chr5:66018552	174991	INS	325	0.9363	0.3706	1	ERBIN(0.72343,0.526)	NA	NA	NA	NA	NA	NA	NA	NA	No	ID=5-66018432-66018441-AT,5-66018436-66018451-ATATA,5-66018449-66018464-TATAT,5-66018459-66018480-TATATAA,5-66018466-66018492-TATATAT,5-66018468-66018478-TATAT,5-66018482-66018497-TATAT,5-66018487-66018522-TATAATA,5-66018499-66018527-TATATAT,5-66018522-66018537-TATAT,5-66018527-66018569-TATATTA,5-66018532-66018560-TATATAA,5-66018562-66018577-TATAT,5-66018611-66018622-AC,5-66018628-66018637-T,5-66018647-66018657-TG;MOTIFS=TG,AT,TATATTA,AC,TATATAA,ATATA,TATAT,TATAATA,TATATAT,T;STRUC=<VC195898>	HPRC,HGSVC	No	0.118	No	NA,NA	NA	NA
chr5:66018567	174992	INS	56	0.8709	0.4591	9	ERBIN(0.72343,0.526)	NA	NA	NA	NA	NA	NA	NA	NA	No	ID=5-66018432-66018441-AT,5-66018436-66018451-ATATA,5-66018449-66018464-TATAT,5-66018459-66018480-TATATAA,5-66018466-66018492-TATATAT,5-66018468-66018478-TATAT,5-66018482-66018497-TATAT,5-66018487-66018522-TATAATA,5-66018499-66018527-TATATAT,5-66018522-66018537-TATAT,5-66018527-66018569-TATATTA,5-66018532-66018560-TATATAA,5-66018562-66018577-TATAT,5-66018611-66018622-AC,5-66018628-66018637-T,5-66018647-66018657-TG;MOTIFS=TG,AT,TATATTA,AC,TATATAA,ATATA,TATAT,TATAATA,TATATAT,T;STRUC=<VC195898>	HPRC,HGSVC,1KG-ONT	No	0.118	No	NA,NA	NA	NA
chr5:66018567	174993	INS	93	0.9094	0.427	4	ERBIN(0.72343,0.526)	NA	NA	NA	NA	NA	NA	NA	NA	No	ID=5-66018432-66018441-AT,5-66018436-66018451-ATATA,5-66018449-66018464-TATAT,5-66018459-66018480-TATATAA,5-66018466-66018492-TATATAT,5-66018468-66018478-TATAT,5-66018482-66018497-TATAT,5-66018487-66018522-TATAATA,5-66018499-66018527-TATATAT,5-66018522-66018537-TATAT,5-66018527-66018569-TATATTA,5-66018532-66018560-TATATAA,5-66018562-66018577-TATAT,5-66018611-66018622-AC,5-66018628-66018637-T,5-66018647-66018657-TG;MOTIFS=TG,AT,TATATTA,AC,TATATAA,ATATA,TATAT,TATAATA,TATATAT,T;STRUC=<VC195898>	HPRC,HGSVC	No	0.118	Yes	NA,NA	NA	NA
chr5:66018567	174994	INS	114	0.8313	0.6265	20	ERBIN(0.72343,0.526)	NA	NA	NA	NA	NA	NA	NA	NA	No	ID=5-66018432-66018441-AT,5-66018436-66018451-ATATA,5-66018449-66018464-TATAT,5-66018459-66018480-TATATAA,5-66018466-66018492-TATATAT,5-66018468-66018478-TATAT,5-66018482-66018497-TATAT,5-66018487-66018522-TATAATA,5-66018499-66018527-TATATAT,5-66018522-66018537-TATAT,5-66018527-66018569-TATATTA,5-66018532-66018560-TATATAA,5-66018562-66018577-TATAT,5-66018611-66018622-AC,5-66018628-66018637-T,5-66018647-66018657-TG;MOTIFS=TG,AT,TATATTA,AC,TATATAA,ATATA,TATAT,TATAATA,TATATAT,T;STRUC=<VC195898>	HPRC,HGSVC	No	0.118	Yes	NA,NA	NA	NA
chr5:66018567	174995	INS	100	0.8804	0.4955	20	ERBIN(0.72343,0.526)	NA	NA	NA	NA	NA	NA	NA	NA	No	ID=5-66018432-66018441-AT,5-66018436-66018451-ATATA,5-66018449-66018464-TATAT,5-66018459-66018480-TATATAA,5-66018466-66018492-TATATAT,5-66018468-66018478-TATAT,5-66018482-66018497-TATAT,5-66018487-66018522-TATAATA,5-66018499-66018527-TATATAT,5-66018522-66018537-TATAT,5-66018527-66018569-TATATTA,5-66018532-66018560-TATATAA,5-66018562-66018577-TATAT,5-66018611-66018622-AC,5-66018628-66018637-T,5-66018647-66018657-TG;MOTIFS=TG,AT,TATATTA,AC,TATATAA,ATATA,TATAT,TATAATA,TATATAT,T;STRUC=<VC195898>	HPRC,HGSVC	No	0.118	Yes	NA,NA	NA	NA
chr5:66018567	174996	INS	72	0.888	0.4001	27	ERBIN(0.72343,0.526)	NA	NA	NA	NA	NA	NA	NA	NA	No	ID=5-66018432-66018441-AT,5-66018436-66018451-ATATA,5-66018449-66018464-TATAT,5-66018459-66018480-TATATAA,5-66018466-66018492-TATATAT,5-66018468-66018478-TATAT,5-66018482-66018497-TATAT,5-66018487-66018522-TATAATA,5-66018499-66018527-TATATAT,5-66018522-66018537-TATAT,5-66018527-66018569-TATATTA,5-66018532-66018560-TATATAA,5-66018562-66018577-TATAT,5-66018611-66018622-AC,5-66018628-66018637-T,5-66018647-66018657-TG;MOTIFS=TG,AT,TATATTA,AC,TATATAA,ATATA,TATAT,TATAATA,TATATAT,T;STRUC=<VC195898>	HPRC,HGSVC,1KG-ONT	No	0.118	Yes	NA,NA	NA	NA
chr5:66018567	174997	INS	65	0.8066	0.6676	4	ERBIN(0.72343,0.526)	NA	NA	NA	NA	NA	NA	NA	NA	No	ID=5-66018432-66018441-AT,5-66018436-66018451-ATATA,5-66018449-66018464-TATAT,5-66018459-66018480-TATATAA,5-66018466-66018492-TATATAT,5-66018468-66018478-TATAT,5-66018482-66018497-TATAT,5-66018487-66018522-TATAATA,5-66018499-66018527-TATATAT,5-66018522-66018537-TATAT,5-66018527-66018569-TATATTA,5-66018532-66018560-TATATAA,5-66018562-66018577-TATAT,5-66018611-66018622-AC,5-66018628-66018637-T,5-66018647-66018657-TG;MOTIFS=TG,AT,TATATTA,AC,TATATAA,ATATA,TATAT,TATAATA,TATATAT,T;STRUC=<VC195898>	HPRC,HGSVC,1KG-ONT	No	0.118	No	NA,NA	NA	NA
chr5:66018571	174998	INS	72	0.8151	0.6512	37	ERBIN(0.72343,0.526)	NA	NA	NA	NA	NA	NA	NA	NA	No	ID=5-66018432-66018441-AT,5-66018436-66018451-ATATA,5-66018449-66018464-TATAT,5-66018459-66018480-TATATAA,5-66018466-66018492-TATATAT,5-66018468-66018478-TATAT,5-66018482-66018497-TATAT,5-66018487-66018522-TATAATA,5-66018499-66018527-TATATAT,5-66018522-66018537-TATAT,5-66018527-66018569-TATATTA,5-66018532-66018560-TATATAA,5-66018562-66018577-TATAT,5-66018611-66018622-AC,5-66018628-66018637-T,5-66018647-66018657-TG;MOTIFS=TG,AT,TATATTA,AC,TATATAA,ATATA,TATAT,TATAATA,TATATAT,T;STRUC=<VC195898>	HPRC,HGSVC,1KG-ONT	No	0.118	Yes	NA,NA	NA	NA
chr5:66018572	174999	INS	58	0.8667	0.5172	59	ERBIN(0.72343,0.526)	NA	NA	NA	NA	NA	NA	NA	NA	No	ID=5-66018432-66018441-AT,5-66018436-66018451-ATATA,5-66018449-66018464-TATAT,5-66018459-66018480-TATATAA,5-66018466-66018492-TATATAT,5-66018468-66018478-TATAT,5-66018482-66018497-TATAT,5-66018487-66018522-TATAATA,5-66018499-66018527-TATATAT,5-66018522-66018537-TATAT,5-66018527-66018569-TATATTA,5-66018532-66018560-TATATAA,5-66018562-66018577-TATAT,5-66018611-66018622-AC,5-66018628-66018637-T,5-66018647-66018657-TG;MOTIFS=TG,AT,TATATTA,AC,TATATAA,ATATA,TATAT,TATAATA,TATATAT,T;STRUC=<VC195898>	HPRC,HGSVC,1KG-ONT	No	0.118	Yes	NA,NA	NA	NA
chr5:66018572	175000	INS	73	0.9142	0.3225	5	ERBIN(0.72343,0.526)	NA	NA	NA	NA	NA	NA	NA	NA	No	ID=5-66018432-66018441-AT,5-66018436-66018451-ATATA,5-66018449-66018464-TATAT,5-66018459-66018480-TATATAA,5-66018466-66018492-TATATAT,5-66018468-66018478-TATAT,5-66018482-66018497-TATAT,5-66018487-66018522-TATAATA,5-66018499-66018527-TATATAT,5-66018522-66018537-TATAT,5-66018527-66018569-TATATTA,5-66018532-66018560-TATATAA,5-66018562-66018577-TATAT,5-66018611-66018622-AC,5-66018628-66018637-T,5-66018647-66018657-TG;MOTIFS=TG,AT,TATATTA,AC,TATATAA,ATATA,TATAT,TATAATA,TATATAT,T;STRUC=<VC195898>	HPRC,HGSVC,1KG-ONT	No	0.118	No	NA,NA	NA	NA
chr5:66018586	175002	INS	174	0.8125	0.6888	5	ERBIN(0.72343,0.526)	NA	NA	NA	NA	NA	NA	NA	NA	No	ID=5-66018432-66018441-AT,5-66018436-66018451-ATATA,5-66018449-66018464-TATAT,5-66018459-66018480-TATATAA,5-66018466-66018492-TATATAT,5-66018468-66018478-TATAT,5-66018482-66018497-TATAT,5-66018487-66018522-TATAATA,5-66018499-66018527-TATATAT,5-66018522-66018537-TATAT,5-66018527-66018569-TATATTA,5-66018532-66018560-TATATAA,5-66018562-66018577-TATAT,5-66018611-66018622-AC,5-66018628-66018637-T,5-66018647-66018657-TG;MOTIFS=TG,AT,TATATTA,AC,TATATAA,ATATA,TATAT,TATAATA,TATATAT,T;STRUC=<VC195898>	HPRC,HGSVC,1KG-ONT	No	0.118	Yes	NA,NA	NA	NA
chr5:66018586	175001	INS	145	0.8025	0.6743	8	ERBIN(0.72343,0.526)	NA	NA	NA	NA	NA	NA	NA	NA	No	ID=5-66018432-66018441-AT,5-66018436-66018451-ATATA,5-66018449-66018464-TATAT,5-66018459-66018480-TATATAA,5-66018466-66018492-TATATAT,5-66018468-66018478-TATAT,5-66018482-66018497-TATAT,5-66018487-66018522-TATAATA,5-66018499-66018527-TATATAT,5-66018522-66018537-TATAT,5-66018527-66018569-TATATTA,5-66018532-66018560-TATATAA,5-66018562-66018577-TATAT,5-66018611-66018622-AC,5-66018628-66018637-T,5-66018647-66018657-TG;MOTIFS=TG,AT,TATATTA,AC,TATATAA,ATATA,TATAT,TATAATA,TATATAT,T;STRUC=<VC195898>	HPRC,HGSVC,1KG-ONT	No	0.118	Yes	NA,NA	NA	NA
chr5:66018593	175003	INS	84	0.9739	0.1105	47	ERBIN(0.72343,0.526)	NA	NA	NA	NA	NA	NA	NA	NA	No	ID=5-66018432-66018441-AT,5-66018436-66018451-ATATA,5-66018449-66018464-TATAT,5-66018459-66018480-TATATAA,5-66018466-66018492-TATATAT,5-66018468-66018478-TATAT,5-66018482-66018497-TATAT,5-66018487-66018522-TATAATA,5-66018499-66018527-TATATAT,5-66018522-66018537-TATAT,5-66018527-66018569-TATATTA,5-66018532-66018560-TATATAA,5-66018562-66018577-TATAT,5-66018611-66018622-AC,5-66018628-66018637-T,5-66018647-66018657-TG;MOTIFS=TG,AT,TATATTA,AC,TATATAA,ATATA,TATAT,TATAATA,TATATAT,T;STRUC=<VC195898>	HPRC,HGSVC,1KG-ONT	No	0.118	Yes	NA,NA	NA	NA
chr5:66018595	175004	INS	63	0.8752	0.4612	57	ERBIN(0.72343,0.526)	NA	NA	NA	NA	NA	NA	NA	NA	No	ID=5-66018432-66018441-AT,5-66018436-66018451-ATATA,5-66018449-66018464-TATAT,5-66018459-66018480-TATATAA,5-66018466-66018492-TATATAT,5-66018468-66018478-TATAT,5-66018482-66018497-TATAT,5-66018487-66018522-TATAATA,5-66018499-66018527-TATATAT,5-66018522-66018537-TATAT,5-66018527-66018569-TATATTA,5-66018532-66018560-TATATAA,5-66018562-66018577-TATAT,5-66018611-66018622-AC,5-66018628-66018637-T,5-66018647-66018657-TG;MOTIFS=TG,AT,TATATTA,AC,TATATAA,ATATA,TATAT,TATAATA,TATATAT,T;STRUC=<VC195898>	HPRC,HGSVC,1KG-ONT	No	0.118	Yes	NA,NA	NA	NA
chr5:66045398	175005	DEL	78	0.8848	0.4271	144	ERBIN(0.72343,0.526)	NA	NA	NA	NA	NA	NA	NA	NA	No	ID=5-66045426-66045448-GTATAT;MOTIFS=GTATAT;STRUC=<TR2932710>	HPRC,HGSVC,1KG-ONT	Yes	2.447	Yes	NA,NA	NA	NA
chr5:66050213	175006	DEL	330	0.9872	0.0301	1045	ERBIN(0.72343,0.526)	NA	NA	NA	NA	NA	NA	NA	NA	No	ID=5-66050189-66050198-ATA,5-66050226-66050262-T;MOTIFS=ATA,T;STRUC=<VC195900>	HPRC,HGSVC,1KG-ONT	Yes	4.337	Yes	NA,NA	NA	NA
chr5:66094678	175007	INS	334	0.9031	0.356	3	NA	NA	NA	NA	NA	NA	NA	NA	NA	No	NA	NA	Yes	0.692	Yes	NA,NA	NA	NA
chr5:66110159	175008	INS	249	0.9523	0.209	45	NA	NA	NA	NA	NA	NA	NA	NA	NA	No	NA	HGSVC,1KG-ONT	Yes	1.628	Yes	NA,NA	NA	NA
chr5:66123479	175009	INS	323	0.9598	0.1836	295	NA	NA	NA	NA	NA	NA	NA	NA	NA	No	NA	HPRC,HGSVC,1KG-ONT	Yes	1.616	Yes	NA,NA	NA	NA
chr5:66130069	175010	DEL	1100	0.9014	0.3636	1	NA	NA	NA	NA	NA	NA	NA	NA	NA	No	ID=5-66130136-66130159-A;MOTIFS=A;STRUC=<TR2932855>,ID=5-66130296-66130307-AAT;MOTIFS=AAT;STRUC=<TR2932856>	NA	Yes	0.417	No	NA,NA	NA	NA
chr5:66132626	175011	DEL	157	0.8393	0.5896	1	NA	NA	NA	NA	NA	NA	NA	NA	NA	No	ID=5-66132746-66132757-A;MOTIFS=A;STRUC=<TR2932859>,ID=5-66132758-66132766-A;MOTIFS=A;STRUC=<TR2932860>,ID=5-66132777-66132801-AAGA;MOTIFS=AAGA;STRUC=<TR2932861>	NA	Yes	0.236	No	NA,NA	NA	NA
chr5:66134010	175012	DEL	116	0.8132	0.6806	1	NA	NA	NA	NA	NA	NA	NA	NA	NA	No	ID=5-66133973-66133982-TG,5-66134009-66134018-TA,5-66134042-66134051-AT,5-66134068-66134083-ATAC,5-66134080-66134089-AT,5-66134096-66134136-AC;MOTIFS=TA,TG,AT,AC,ATAC;STRUC=<VC195902>,ID=5-66134086-66134098-ATAC;MOTIFS=ATAC;STRUC=<TR2932865>	NA	Yes	1.431	No	NA,NA	NA	NA
chr5:66147832	175013	DEL	536	0.8635	0.5185	7	SREK1(1.0,0.305)	NA	NA	NA	NA	NA	NA	NA	NA	No	NA	NA	Yes	4.016	Yes	NA,NA	NA	NA
chr5:66174155	175014	INS	112	0.8473	0.5679	83	SREK1(1.0,0.305)	NA	NA	NA	NA	NA	NA	NA	NA	No	NA	HPRC,HGSVC,1KG-ONT	Yes	2.941	Yes	NA,NA	NA	NA
chr5:66211765	175015	DEL	128	0.8561	0.5285	1	NA	NA	NA	NA	NA	NA	NA	NA	NA	No	NA	NA	Yes	1.577	No	NA,NA	NA	NA
chr5:66267479	175016	INS	339	0.7973	0.6723	2	NA	NA	NA	NA	NA	NA	NA	NA	NA	No	NA	NA	Yes	5.372	No	NA,NA	NA	NA
chr5:66273794	175017	INS	329	0.9335	0.2589	139	NA	NA	NA	NA	NA	NA	NA	NA	NA	No	ID=5-66273919-66273928-ACT;MOTIFS=ACT;STRUC=(ACT)n	HPRC,HGSVC,1KG-ONT	Yes	8.176	Yes	NA,NA	NA	NA
chr5:66287039	175018	INS	6177	0.7999	0.691	1	NA	NA	NA	NA	NA	NA	NA	NA	NA	No	NA	NA	Yes	5.179	No	NA,NA	NA	NA
chr5:66318037	175020	DEL	110	0.8879	0.4522	167	NA	NA	NA	NA	NA	NA	NA	NA	NA	No	NA	HPRC,HGSVC,1KG-ONT	No	2.499	Yes	NA,NA	NA	NA
chr5:66318037	175019	INS	55	0.8786	0.4973	11	NA	NA	NA	NA	NA	NA	NA	NA	NA	No	NA	HGSVC	No	1.616	Yes	NA,NA	NA	NA
chr5:66355926	175021	DEL	93	0.8583	0.5054	1	NA	NA	NA	NA	NA	NA	NA	NA	NA	No	NA	NA	Yes	4.3	No	NA,NA	NA	NA
chr5:66406066	175022	DEL	2438	0.8467	0.5474	1	NA	NA	NA	NA	NA	NA	NA	NA	NA	No	ID=5-66406796-66406805-TC;MOTIFS=TC;STRUC=<TR2933257>,ID=5-66406875-66406884-TC;MOTIFS=TC;STRUC=<TR2933258>	NA	Yes	6.672	No	NA,NA	NA	NA
chr5:66443286	175023	INS	344	0.8745	0.4507	62	NA	NA	NA	NA	NA	NA	NA	NA	enhancer	No	NA	HPRC,HGSVC,1KG-ONT	Yes	11.11	Yes	NA,NA	NA	NA
chr5:66488875	175024	INS	338	0.9332	0.2641	18	NA	NA	NA	NA	NA	NA	NA	NA	NA	No	NA	HGSVC,1KG-ONT	No	1.616	Yes	NA,NA	NA	NA
chr5:66522267	175025	DEL	302	0.8821	0.4944	51	NA	NA	NA	NA	NA	NA	NA	NA	NA	No	ID=5-66522243-66522252-A,5-66522251-66522267-AT,5-66522286-66522298-AT,5-66522328-66522465-ATATAAATATATTTTTATATATTTAT,5-66522466-66522596-ATATTTTTATATATTTATATATAAATATATTAAATATAAAT,5-66522688-66522700-TA;MOTIFS=A,TA,AT,ATATTTTTATATATTTATATATAAATATATTAAATATAAAT,ATATAAATATATTTTTATATATTTAT;STRUC=<VC195918>	HPRC,HGSVC,1KG-ONT	No	0.394	Yes	NA,NA	NA	NA
chr5:66522317	175026	INS	415	0.8945	0.5691	23	NA	NA	NA	NA	NA	NA	NA	NA	NA	No	ID=5-66522243-66522252-A,5-66522251-66522267-AT,5-66522286-66522298-AT,5-66522328-66522465-ATATAAATATATTTTTATATATTTAT,5-66522466-66522596-ATATTTTTATATATTTATATATAAATATATTAAATATAAAT,5-66522688-66522700-TA;MOTIFS=A,TA,AT,ATATTTTTATATATTTATATATAAATATATTAAATATAAAT,ATATAAATATATTTTTATATATTTAT;STRUC=<VC195918>	HPRC,HGSVC	No	4.995	Yes	NA,NA	NA	NA
chr5:66522317	175027	INS	372	0.9536	0.1839	4	NA	NA	NA	NA	NA	NA	NA	NA	NA	No	ID=5-66522243-66522252-A,5-66522251-66522267-AT,5-66522286-66522298-AT,5-66522328-66522465-ATATAAATATATTTTTATATATTTAT,5-66522466-66522596-ATATTTTTATATATTTATATATAAATATATTAAATATAAAT,5-66522688-66522700-TA;MOTIFS=A,TA,AT,ATATTTTTATATATTTATATATAAATATATTAAATATAAAT,ATATAAATATATTTTTATATATTTAT;STRUC=<VC195918>	HPRC,HGSVC	No	4.995	Yes	NA,NA	NA	NA
chr5:66522317	175028	INS	454	0.8809	0.4299	37	NA	NA	NA	NA	NA	NA	NA	NA	NA	No	ID=5-66522243-66522252-A,5-66522251-66522267-AT,5-66522286-66522298-AT,5-66522328-66522465-ATATAAATATATTTTTATATATTTAT,5-66522466-66522596-ATATTTTTATATATTTATATATAAATATATTAAATATAAAT,5-66522688-66522700-TA;MOTIFS=A,TA,AT,ATATTTTTATATATTTATATATAAATATATTAAATATAAAT,ATATAAATATATTTTTATATATTTAT;STRUC=<VC195918>	HPRC,HGSVC,1KG-ONT	No	4.995	Yes	NA,NA	NA	NA
chr5:66522317	175029	INS	495	0.8066	0.6974	174	NA	NA	NA	NA	NA	NA	NA	NA	NA	No	ID=5-66522243-66522252-A,5-66522251-66522267-AT,5-66522286-66522298-AT,5-66522328-66522465-ATATAAATATATTTTTATATATTTAT,5-66522466-66522596-ATATTTTTATATATTTATATATAAATATATTAAATATAAAT,5-66522688-66522700-TA;MOTIFS=A,TA,AT,ATATTTTTATATATTTATATATAAATATATTAAATATAAAT,ATATAAATATATTTTTATATATTTAT;STRUC=<VC195918>	HPRC,HGSVC,1KG-ONT	No	4.995	Yes	NA,NA	NA	NA
chr5:66522317	175030	INS	536	0.8481	0.5781	67	NA	NA	NA	NA	NA	NA	NA	NA	NA	No	ID=5-66522243-66522252-A,5-66522251-66522267-AT,5-66522286-66522298-AT,5-66522328-66522465-ATATAAATATATTTTTATATATTTAT,5-66522466-66522596-ATATTTTTATATATTTATATATAAATATATTAAATATAAAT,5-66522688-66522700-TA;MOTIFS=A,TA,AT,ATATTTTTATATATTTATATATAAATATATTAAATATAAAT,ATATAAATATATTTTTATATATTTAT;STRUC=<VC195918>	HPRC,HGSVC,1KG-ONT	No	4.995	Yes	NA,NA	NA	NA
chr5:66522317	175031	INS	629	0.9407	0.2518	37	NA	NA	NA	NA	NA	NA	NA	NA	NA	No	ID=5-66522243-66522252-A,5-66522251-66522267-AT,5-66522286-66522298-AT,5-66522328-66522465-ATATAAATATATTTTTATATATTTAT,5-66522466-66522596-ATATTTTTATATATTTATATATAAATATATTAAATATAAAT,5-66522688-66522700-TA;MOTIFS=A,TA,AT,ATATTTTTATATATTTATATATAAATATATTAAATATAAAT,ATATAAATATATTTTTATATATTTAT;STRUC=<VC195918>	HPRC,HGSVC,1KG-ONT	No	4.995	Yes	NA,NA	NA	NA
chr5:66522317	175032	INS	591	0.8816	0.4337	35	NA	NA	NA	NA	NA	NA	NA	NA	NA	No	ID=5-66522243-66522252-A,5-66522251-66522267-AT,5-66522286-66522298-AT,5-66522328-66522465-ATATAAATATATTTTTATATATTTAT,5-66522466-66522596-ATATTTTTATATATTTATATATAAATATATTAAATATAAAT,5-66522688-66522700-TA;MOTIFS=A,TA,AT,ATATTTTTATATATTTATATATAAATATATTAAATATAAAT,ATATAAATATATTTTTATATATTTAT;STRUC=<VC195918>	HPRC,HGSVC,1KG-ONT	No	4.995	Yes	NA,NA	NA	NA
chr5:66522317	175033	INS	118	0.8134	0.6856	1	NA	NA	NA	NA	NA	NA	NA	NA	NA	No	ID=5-66522243-66522252-A,5-66522251-66522267-AT,5-66522286-66522298-AT,5-66522328-66522465-ATATAAATATATTTTTATATATTTAT,5-66522466-66522596-ATATTTTTATATATTTATATATAAATATATTAAATATAAAT,5-66522688-66522700-TA;MOTIFS=A,TA,AT,ATATTTTTATATATTTATATATAAATATATTAAATATAAAT,ATATAAATATATTTTTATATATTTAT;STRUC=<VC195918>	HPRC,HGSVC,1KG-ONT	No	4.995	No	NA,NA	NA	NA
chr5:66522317	175034	INS	672	0.8277	0.6477	9	NA	NA	NA	NA	NA	NA	NA	NA	NA	No	ID=5-66522243-66522252-A,5-66522251-66522267-AT,5-66522286-66522298-AT,5-66522328-66522465-ATATAAATATATTTTTATATATTTAT,5-66522466-66522596-ATATTTTTATATATTTATATATAAATATATTAAATATAAAT,5-66522688-66522700-TA;MOTIFS=A,TA,AT,ATATTTTTATATATTTATATATAAATATATTAAATATAAAT,ATATAAATATATTTTTATATATTTAT;STRUC=<VC195918>	HPRC,HGSVC,1KG-ONT	No	4.995	Yes	NA,NA	NA	NA
chr5:66522328	175037	INS	758	0.8028	0.6936	10	NA	NA	NA	NA	NA	NA	NA	NA	NA	No	ID=5-66522243-66522252-A,5-66522251-66522267-AT,5-66522286-66522298-AT,5-66522328-66522465-ATATAAATATATTTTTATATATTTAT,5-66522466-66522596-ATATTTTTATATATTTATATATAAATATATTAAATATAAAT,5-66522688-66522700-TA;MOTIFS=A,TA,AT,ATATTTTTATATATTTATATATAAATATATTAAATATAAAT,ATATAAATATATTTTTATATATTTAT;STRUC=<VC195918>	HPRC,HGSVC,1KG-ONT	No	4.995	Yes	NA,NA	NA	NA
chr5:66522328	175036	INS	715	0.8848	0.4964	14	NA	NA	NA	NA	NA	NA	NA	NA	NA	No	ID=5-66522243-66522252-A,5-66522251-66522267-AT,5-66522286-66522298-AT,5-66522328-66522465-ATATAAATATATTTTTATATATTTAT,5-66522466-66522596-ATATTTTTATATATTTATATATAAATATATTAAATATAAAT,5-66522688-66522700-TA;MOTIFS=A,TA,AT,ATATTTTTATATATTTATATATAAATATATTAAATATAAAT,ATATAAATATATTTTTATATATTTAT;STRUC=<VC195918>	HPRC,HGSVC,1KG-ONT	No	4.995	Yes	NA,NA	NA	NA
chr5:66522328	175035	INS	837	0.8481	0.5658	3	NA	NA	NA	NA	NA	NA	NA	NA	NA	No	ID=5-66522243-66522252-A,5-66522251-66522267-AT,5-66522286-66522298-AT,5-66522328-66522465-ATATAAATATATTTTTATATATTTAT,5-66522466-66522596-ATATTTTTATATATTTATATATAAATATATTAAATATAAAT,5-66522688-66522700-TA;MOTIFS=A,TA,AT,ATATTTTTATATATTTATATATAAATATATTAAATATAAAT,ATATAAATATATTTTTATATATTTAT;STRUC=<VC195918>	HPRC,HGSVC,1KG-ONT	No	4.995	Yes	NA,NA	NA	NA
chr5:66522354	175041	INS	218	0.806	0.6956	51	NA	NA	NA	NA	NA	NA	NA	NA	NA	No	ID=5-66522243-66522252-A,5-66522251-66522267-AT,5-66522286-66522298-AT,5-66522328-66522465-ATATAAATATATTTTTATATATTTAT,5-66522466-66522596-ATATTTTTATATATTTATATATAAATATATTAAATATAAAT,5-66522688-66522700-TA;MOTIFS=A,TA,AT,ATATTTTTATATATTTATATATAAATATATTAAATATAAAT,ATATAAATATATTTTTATATATTTAT;STRUC=<VC195918>	HPRC,HGSVC,1KG-ONT	No	0.135	Yes	NA,NA	NA	NA
chr5:66522354	175040	INS	174	0.8334	0.6841	6	NA	NA	NA	NA	NA	NA	NA	NA	NA	No	ID=5-66522243-66522252-A,5-66522251-66522267-AT,5-66522286-66522298-AT,5-66522328-66522465-ATATAAATATATTTTTATATATTTAT,5-66522466-66522596-ATATTTTTATATATTTATATATAAATATATTAAATATAAAT,5-66522688-66522700-TA;MOTIFS=A,TA,AT,ATATTTTTATATATTTATATATAAATATATTAAATATAAAT,ATATAAATATATTTTTATATATTTAT;STRUC=<VC195918>	HPRC,HGSVC	No	0.135	Yes	NA,NA	NA	NA
chr5:66522354	175039	INS	135	0.8742	0.4742	9	NA	NA	NA	NA	NA	NA	NA	NA	NA	No	ID=5-66522243-66522252-A,5-66522251-66522267-AT,5-66522286-66522298-AT,5-66522328-66522465-ATATAAATATATTTTTATATATTTAT,5-66522466-66522596-ATATTTTTATATATTTATATATAAATATATTAAATATAAAT,5-66522688-66522700-TA;MOTIFS=A,TA,AT,ATATTTTTATATATTTATATATAAATATATTAAATATAAAT,ATATAAATATATTTTTATATATTTAT;STRUC=<VC195918>	HPRC,HGSVC,1KG-ONT	No	0.135	Yes	NA,NA	NA	NA
chr5:66522354	175038	INS	257	0.8311	0.6113	234	NA	NA	NA	NA	NA	NA	NA	NA	NA	No	ID=5-66522243-66522252-A,5-66522251-66522267-AT,5-66522286-66522298-AT,5-66522328-66522465-ATATAAATATATTTTTATATATTTAT,5-66522466-66522596-ATATTTTTATATATTTATATATAAATATATTAAATATAAAT,5-66522688-66522700-TA;MOTIFS=A,TA,AT,ATATTTTTATATATTTATATATAAATATATTAAATATAAAT,ATATAAATATATTTTTATATATTTAT;STRUC=<VC195918>	HPRC,HGSVC,1KG-ONT	No	0.135	Yes	NA,NA	NA	NA
chr5:66522359	175042	INS	56	0.8088	0.6679	5	NA	NA	NA	NA	NA	NA	NA	NA	NA	No	ID=5-66522243-66522252-A,5-66522251-66522267-AT,5-66522286-66522298-AT,5-66522328-66522465-ATATAAATATATTTTTATATATTTAT,5-66522466-66522596-ATATTTTTATATATTTATATATAAATATATTAAATATAAAT,5-66522688-66522700-TA;MOTIFS=A,TA,AT,ATATTTTTATATATTTATATATAAATATATTAAATATAAAT,ATATAAATATATTTTTATATATTTAT;STRUC=<VC195918>	HPRC,HGSVC,1KG-ONT	No	0.135	No	NA,NA	NA	NA
chr5:66522359	175043	DEL	129	0.9645	0.1694	57	NA	NA	NA	NA	NA	NA	NA	NA	NA	No	ID=5-66522243-66522252-A,5-66522251-66522267-AT,5-66522286-66522298-AT,5-66522328-66522465-ATATAAATATATTTTTATATATTTAT,5-66522466-66522596-ATATTTTTATATATTTATATATAAATATATTAAATATAAAT,5-66522688-66522700-TA;MOTIFS=A,TA,AT,ATATTTTTATATATTTATATATAAATATATTAAATATAAAT,ATATAAATATATTTTTATATATTTAT;STRUC=<VC195918>	HPRC,HGSVC	No	0.006	Yes	NA,NA	NA	NA
chr5:66522359	175044	DEL	170	0.9219	0.2938	7	NA	NA	NA	NA	NA	NA	NA	NA	NA	No	ID=5-66522243-66522252-A,5-66522251-66522267-AT,5-66522286-66522298-AT,5-66522328-66522465-ATATAAATATATTTTTATATATTTAT,5-66522466-66522596-ATATTTTTATATATTTATATATAAATATATTAAATATAAAT,5-66522688-66522700-TA;MOTIFS=A,TA,AT,ATATTTTTATATATTTATATATAAATATATTAAATATAAAT,ATATAAATATATTTTTATATATTTAT;STRUC=<VC195918>	HGSVC	No	0.003	Yes	NA,NA	NA	NA
chr5:66522359	175045	DEL	211	0.9079	0.3452	2	NA	NA	NA	NA	NA	NA	NA	NA	NA	No	ID=5-66522243-66522252-A,5-66522251-66522267-AT,5-66522286-66522298-AT,5-66522328-66522465-ATATAAATATATTTTTATATATTTAT,5-66522466-66522596-ATATTTTTATATATTTATATATAAATATATTAAATATAAAT,5-66522688-66522700-TA;MOTIFS=A,TA,AT,ATATTTTTATATATTTATATATAAATATATTAAATATAAAT,ATATAAATATATTTTTATATATTTAT;STRUC=<VC195918>	NA	No	0.003	No	NA,NA	NA	NA
chr5:66522360	175046	INS	153	0.8475	0.5576	26	NA	NA	NA	NA	NA	NA	NA	NA	NA	No	ID=5-66522243-66522252-A,5-66522251-66522267-AT,5-66522286-66522298-AT,5-66522328-66522465-ATATAAATATATTTTTATATATTTAT,5-66522466-66522596-ATATTTTTATATATTTATATATAAATATATTAAATATAAAT,5-66522688-66522700-TA;MOTIFS=A,TA,AT,ATATTTTTATATATTTATATATAAATATATTAAATATAAAT,ATATAAATATATTTTTATATATTTAT;STRUC=<VC195918>	HPRC,HGSVC,1KG-ONT	No	0.135	Yes	NA,NA	NA	NA
chr5:66522361	175049	DEL	87	0.838	0.6055	293	NA	NA	NA	NA	NA	NA	NA	NA	NA	No	ID=5-66522243-66522252-A,5-66522251-66522267-AT,5-66522286-66522298-AT,5-66522328-66522465-ATATAAATATATTTTTATATATTTAT,5-66522466-66522596-ATATTTTTATATATTTATATATAAATATATTAAATATAAAT,5-66522688-66522700-TA;MOTIFS=A,TA,AT,ATATTTTTATATATTTATATATAAATATATTAAATATAAAT,ATATAAATATATTTTTATATATTTAT;STRUC=<VC195918>	HPRC,HGSVC,1KG-ONT	No	0.007	Yes	NA,NA	NA	NA
chr5:66522361	175047	INS	231	0.8106	0.6959	18	NA	NA	NA	NA	NA	NA	NA	NA	NA	No	ID=5-66522243-66522252-A,5-66522251-66522267-AT,5-66522286-66522298-AT,5-66522328-66522465-ATATAAATATATTTTTATATATTTAT,5-66522466-66522596-ATATTTTTATATATTTATATATAAATATATTAAATATAAAT,5-66522688-66522700-TA;MOTIFS=A,TA,AT,ATATTTTTATATATTTATATATAAATATATTAAATATAAAT,ATATAAATATATTTTTATATATTTAT;STRUC=<VC195918>	HPRC,HGSVC,1KG-ONT	No	0.118	Yes	NA,NA	NA	NA
chr5:66522367	175058	INS	190	0.7956	0.6985	114	NA	NA	NA	NA	NA	NA	NA	NA	NA	No	ID=5-66522243-66522252-A,5-66522251-66522267-AT,5-66522286-66522298-AT,5-66522328-66522465-ATATAAATATATTTTTATATATTTAT,5-66522466-66522596-ATATTTTTATATATTTATATATAAATATATTAAATATAAAT,5-66522688-66522700-TA;MOTIFS=A,TA,AT,ATATTTTTATATATTTATATATAAATATATTAAATATAAAT,ATATAAATATATTTTTATATATTTAT;STRUC=<VC195918>	HPRC,HGSVC,1KG-ONT	No	0.135	Yes	NA,NA	NA	NA
chr5:66522367	175059	INS	206	0.8641	0.5585	16	NA	NA	NA	NA	NA	NA	NA	NA	NA	No	ID=5-66522243-66522252-A,5-66522251-66522267-AT,5-66522286-66522298-AT,5-66522328-66522465-ATATAAATATATTTTTATATATTTAT,5-66522466-66522596-ATATTTTTATATATTTATATATAAATATATTAAATATAAAT,5-66522688-66522700-TA;MOTIFS=A,TA,AT,ATATTTTTATATATTTATATATAAATATATTAAATATAAAT,ATATAAATATATTTTTATATATTTAT;STRUC=<VC195918>	HPRC,HGSVC,1KG-ONT	No	0.135	Yes	NA,NA	NA	NA
chr5:66522367	175057	INS	230	0.8233	0.6703	31	NA	NA	NA	NA	NA	NA	NA	NA	NA	No	ID=5-66522243-66522252-A,5-66522251-66522267-AT,5-66522286-66522298-AT,5-66522328-66522465-ATATAAATATATTTTTATATATTTAT,5-66522466-66522596-ATATTTTTATATATTTATATATAAATATATTAAATATAAAT,5-66522688-66522700-TA;MOTIFS=A,TA,AT,ATATTTTTATATATTTATATATAAATATATTAAATATAAAT,ATATAAATATATTTTTATATATTTAT;STRUC=<VC195918>	HPRC,HGSVC,1KG-ONT	No	0.135	Yes	NA,NA	NA	NA
chr5:66522367	175050	INS	280	0.8754	0.465	71	NA	NA	NA	NA	NA	NA	NA	NA	NA	No	ID=5-66522243-66522252-A,5-66522251-66522267-AT,5-66522286-66522298-AT,5-66522328-66522465-ATATAAATATATTTTTATATATTTAT,5-66522466-66522596-ATATTTTTATATATTTATATATAAATATATTAAATATAAAT,5-66522688-66522700-TA;MOTIFS=A,TA,AT,ATATTTTTATATATTTATATATAAATATATTAAATATAAAT,ATATAAATATATTTTTATATATTTAT;STRUC=<VC195918>	HPRC,HGSVC,1KG-ONT	No	0.135	Yes	NA,NA	NA	NA
chr5:66522367	175051	INS	569	0.8346	0.5989	18	NA	NA	NA	NA	NA	NA	NA	NA	NA	No	ID=5-66522243-66522252-A,5-66522251-66522267-AT,5-66522286-66522298-AT,5-66522328-66522465-ATATAAATATATTTTTATATATTTAT,5-66522466-66522596-ATATTTTTATATATTTATATATAAATATATTAAATATAAAT,5-66522688-66522700-TA;MOTIFS=A,TA,AT,ATATTTTTATATATTTATATATAAATATATTAAATATAAAT,ATATAAATATATTTTTATATATTTAT;STRUC=<VC195918>	HPRC,HGSVC,1KG-ONT	No	0.135	Yes	NA,NA	NA	NA
chr5:66522367	175052	INS	311	0.8205	0.6459	28	NA	NA	NA	NA	NA	NA	NA	NA	NA	No	ID=5-66522243-66522252-A,5-66522251-66522267-AT,5-66522286-66522298-AT,5-66522328-66522465-ATATAAATATATTTTTATATATTTAT,5-66522466-66522596-ATATTTTTATATATTTATATATAAATATATTAAATATAAAT,5-66522688-66522700-TA;MOTIFS=A,TA,AT,ATATTTTTATATATTTATATATAAATATATTAAATATAAAT,ATATAAATATATTTTTATATATTTAT;STRUC=<VC195918>	HPRC,HGSVC,1KG-ONT	No	0.135	Yes	NA,NA	NA	NA
chr5:66522367	175053	INS	144	0.8676	0.4863	3	NA	NA	NA	NA	NA	NA	NA	NA	NA	No	ID=5-66522243-66522252-A,5-66522251-66522267-AT,5-66522286-66522298-AT,5-66522328-66522465-ATATAAATATATTTTTATATATTTAT,5-66522466-66522596-ATATTTTTATATATTTATATATAAATATATTAAATATAAAT,5-66522688-66522700-TA;MOTIFS=A,TA,AT,ATATTTTTATATATTTATATATAAATATATTAAATATAAAT,ATATAAATATATTTTTATATATTTAT;STRUC=<VC195918>	HPRC,HGSVC,1KG-ONT	No	0.135	No	NA,NA	NA	NA
chr5:66522367	175054	INS	68	0.9043	0.3553	38	NA	NA	NA	NA	NA	NA	NA	NA	NA	No	ID=5-66522243-66522252-A,5-66522251-66522267-AT,5-66522286-66522298-AT,5-66522328-66522465-ATATAAATATATTTTTATATATTTAT,5-66522466-66522596-ATATTTTTATATATTTATATATAAATATATTAAATATAAAT,5-66522688-66522700-TA;MOTIFS=A,TA,AT,ATATTTTTATATATTTATATATAAATATATTAAATATAAAT,ATATAAATATATTTTTATATATTTAT;STRUC=<VC195918>	HPRC,HGSVC,1KG-ONT	No	0.135	Yes	NA,NA	NA	NA
chr5:66522367	175055	INS	109	0.9103	0.3221	80	NA	NA	NA	NA	NA	NA	NA	NA	NA	No	ID=5-66522243-66522252-A,5-66522251-66522267-AT,5-66522286-66522298-AT,5-66522328-66522465-ATATAAATATATTTTTATATATTTAT,5-66522466-66522596-ATATTTTTATATATTTATATATAAATATATTAAATATAAAT,5-66522688-66522700-TA;MOTIFS=A,TA,AT,ATATTTTTATATATTTATATATAAATATATTAAATATAAAT,ATATAAATATATTTTTATATATTTAT;STRUC=<VC195918>	HPRC,HGSVC,1KG-ONT	No	0.135	Yes	NA,NA	NA	NA
chr5:66522367	175056	INS	152	0.8411	0.5899	119	NA	NA	NA	NA	NA	NA	NA	NA	NA	No	ID=5-66522243-66522252-A,5-66522251-66522267-AT,5-66522286-66522298-AT,5-66522328-66522465-ATATAAATATATTTTTATATATTTAT,5-66522466-66522596-ATATTTTTATATATTTATATATAAATATATTAAATATAAAT,5-66522688-66522700-TA;MOTIFS=A,TA,AT,ATATTTTTATATATTTATATATAAATATATTAAATATAAAT,ATATAAATATATTTTTATATATTTAT;STRUC=<VC195918>	HPRC,HGSVC,1KG-ONT	No	0.135	Yes	NA,NA	NA	NA
chr5:66522380	175060	INS	56	0.8402	0.6668	4	NA	NA	NA	NA	NA	NA	NA	NA	NA	No	ID=5-66522243-66522252-A,5-66522251-66522267-AT,5-66522286-66522298-AT,5-66522328-66522465-ATATAAATATATTTTTATATATTTAT,5-66522466-66522596-ATATTTTTATATATTTATATATAAATATATTAAATATAAAT,5-66522688-66522700-TA;MOTIFS=A,TA,AT,ATATTTTTATATATTTATATATAAATATATTAAATATAAAT,ATATAAATATATTTTTATATATTTAT;STRUC=<VC195918>	HPRC,HGSVC,1KG-ONT	No	4.896	Yes	NA,NA	NA	NA
chr5:66522383	175061	DEL	66	0.8085	0.6966	7	NA	NA	NA	NA	NA	NA	NA	NA	NA	No	ID=5-66522243-66522252-A,5-66522251-66522267-AT,5-66522286-66522298-AT,5-66522328-66522465-ATATAAATATATTTTTATATATTTAT,5-66522466-66522596-ATATTTTTATATATTTATATATAAATATATTAAATATAAAT,5-66522688-66522700-TA;MOTIFS=A,TA,AT,ATATTTTTATATATTTATATATAAATATATTAAATATAAAT,ATATAAATATATTTTTATATATTTAT;STRUC=<VC195918>	HPRC,HGSVC,1KG-ONT	No	0.008	Yes	NA,NA	NA	NA
chr5:66522445	175062	INS	137	0.8061	0.6824	1	NA	NA	NA	NA	NA	NA	NA	NA	NA	No	ID=5-66522243-66522252-A,5-66522251-66522267-AT,5-66522286-66522298-AT,5-66522328-66522465-ATATAAATATATTTTTATATATTTAT,5-66522466-66522596-ATATTTTTATATATTTATATATAAATATATTAAATATAAAT,5-66522688-66522700-TA;MOTIFS=A,TA,AT,ATATTTTTATATATTTATATATAAATATATTAAATATAAAT,ATATAAATATATTTTTATATATTTAT;STRUC=<VC195918>	HPRC,HGSVC,1KG-ONT	No	0.692	No	NA,NA	NA	NA
chr5:66522458	175064	INS	99	0.8097	0.6929	8	NA	NA	NA	NA	NA	NA	NA	NA	NA	No	ID=5-66522243-66522252-A,5-66522251-66522267-AT,5-66522286-66522298-AT,5-66522328-66522465-ATATAAATATATTTTTATATATTTAT,5-66522466-66522596-ATATTTTTATATATTTATATATAAATATATTAAATATAAAT,5-66522688-66522700-TA;MOTIFS=A,TA,AT,ATATTTTTATATATTTATATATAAATATATTAAATATAAAT,ATATAAATATATTTTTATATATTTAT;STRUC=<VC195918>	HPRC,HGSVC,1KG-ONT	No	0.202	Yes	NA,NA	NA	NA
chr5:66522458	175065	INS	342	0.884	0.4578	11	NA	NA	NA	NA	NA	NA	NA	NA	NA	No	ID=5-66522243-66522252-A,5-66522251-66522267-AT,5-66522286-66522298-AT,5-66522328-66522465-ATATAAATATATTTTTATATATTTAT,5-66522466-66522596-ATATTTTTATATATTTATATATAAATATATTAAATATAAAT,5-66522688-66522700-TA;MOTIFS=A,TA,AT,ATATTTTTATATATTTATATATAAATATATTAAATATAAAT,ATATAAATATATTTTTATATATTTAT;STRUC=<VC195918>	HPRC,HGSVC,1KG-ONT	No	0.202	Yes	NA,NA	NA	NA
chr5:66522465	175066	INS	301	0.8756	0.489	33	NA	NA	NA	NA	NA	NA	NA	NA	NA	No	ID=5-66522243-66522252-A,5-66522251-66522267-AT,5-66522286-66522298-AT,5-66522328-66522465-ATATAAATATATTTTTATATATTTAT,5-66522466-66522596-ATATTTTTATATATTTATATATAAATATATTAAATATAAAT,5-66522688-66522700-TA;MOTIFS=A,TA,AT,ATATTTTTATATATTTATATATAAATATATTAAATATAAAT,ATATAAATATATTTTTATATATTTAT;STRUC=<VC195918>	HPRC,HGSVC,1KG-ONT	No	0.317	Yes	NA,NA	NA	NA
chr5:66522465	175067	INS	179	0.8393	0.6216	28	NA	NA	NA	NA	NA	NA	NA	NA	NA	No	ID=5-66522243-66522252-A,5-66522251-66522267-AT,5-66522286-66522298-AT,5-66522328-66522465-ATATAAATATATTTTTATATATTTAT,5-66522466-66522596-ATATTTTTATATATTTATATATAAATATATTAAATATAAAT,5-66522688-66522700-TA;MOTIFS=A,TA,AT,ATATTTTTATATATTTATATATAAATATATTAAATATAAAT,ATATAAATATATTTTTATATATTTAT;STRUC=<VC195918>	HPRC,HGSVC	No	0.317	Yes	NA,NA	NA	NA
chr5:66522469	175068	INS	136	0.8118	0.6653	19	NA	NA	NA	NA	NA	NA	NA	NA	NA	No	ID=5-66522243-66522252-A,5-66522251-66522267-AT,5-66522286-66522298-AT,5-66522328-66522465-ATATAAATATATTTTTATATATTTAT,5-66522466-66522596-ATATTTTTATATATTTATATATAAATATATTAAATATAAAT,5-66522688-66522700-TA;MOTIFS=A,TA,AT,ATATTTTTATATATTTATATATAAATATATTAAATATAAAT,ATATAAATATATTTTTATATATTTAT;STRUC=<VC195918>	HPRC,HGSVC,1KG-ONT	No	4.896	Yes	NA,NA	NA	NA
chr5:66522570	175071	INS	69	0.8147	0.6571	1	NA	NA	NA	NA	NA	NA	NA	NA	NA	No	ID=5-66522243-66522252-A,5-66522251-66522267-AT,5-66522286-66522298-AT,5-66522328-66522465-ATATAAATATATTTTTATATATTTAT,5-66522466-66522596-ATATTTTTATATATTTATATATAAATATATTAAATATAAAT,5-66522688-66522700-TA;MOTIFS=A,TA,AT,ATATTTTTATATATTTATATATAAATATATTAAATATAAAT,ATATAAATATATTTTTATATATTTAT;STRUC=<VC195918>	HPRC,HGSVC,1KG-ONT	No	0.692	No	NA,NA	NA	NA
chr5:66522592	175072	INS	166	0.8136	0.6631	2	NA	NA	NA	NA	NA	NA	NA	NA	NA	No	ID=5-66522243-66522252-A,5-66522251-66522267-AT,5-66522286-66522298-AT,5-66522328-66522465-ATATAAATATATTTTTATATATTTAT,5-66522466-66522596-ATATTTTTATATATTTATATATAAATATATTAAATATAAAT,5-66522688-66522700-TA;MOTIFS=A,TA,AT,ATATTTTTATATATTTATATATAAATATATTAAATATAAAT,ATATAAATATATTTTTATATATTTAT;STRUC=<VC195918>	HPRC,HGSVC	No	0.692	No	NA,NA	NA	NA
chr5:66522592	175073	INS	126	0.8091	0.6707	2	NA	NA	NA	NA	NA	NA	NA	NA	NA	No	ID=5-66522243-66522252-A,5-66522251-66522267-AT,5-66522286-66522298-AT,5-66522328-66522465-ATATAAATATATTTTTATATATTTAT,5-66522466-66522596-ATATTTTTATATATTTATATATAAATATATTAAATATAAAT,5-66522688-66522700-TA;MOTIFS=A,TA,AT,ATATTTTTATATATTTATATATAAATATATTAAATATAAAT,ATATAAATATATTTTTATATATTTAT;STRUC=<VC195918>	HPRC,HGSVC,1KG-ONT	No	0.692	Yes	NA,NA	NA	NA
chr5:66544333	175074	DEL	578	0.9205	0.3009	17	NA	NA	NA	NA	NA	NA	NA	NA	NA	No	NA	HPRC,HGSVC,1KG-ONT	Yes	1.131	Yes	NA,NA	NA	NA
chr5:66573356	175075	INS	79	0.829	0.632	1	NA	NA	NA	NA	NA	NA	NA	NA	NA	No	ID=5-66573273-66573286-AG,5-66573312-66573327-AGGG,5-66573382-66573386-GGAG,5-66573394-66573402-GGAG,5-66573410-66573426-GGAG,5-66573469-66573481-GGAG,5-66573487-66573502-AGGG,5-66573507-66573530-AGGG,5-66573527-66573544-AGGA;MOTIFS=AGGA,GGAG,AGGG,AG;STRUC=<VC195921>	HPRC,HGSVC	Yes	3.322	No	NA,NA	NA	NA
chr5:66573356	175076	INS	98	0.8542	0.5429	2	NA	NA	NA	NA	NA	NA	NA	NA	NA	No	ID=5-66573273-66573286-AG,5-66573312-66573327-AGGG,5-66573382-66573386-GGAG,5-66573394-66573402-GGAG,5-66573410-66573426-GGAG,5-66573469-66573481-GGAG,5-66573487-66573502-AGGG,5-66573507-66573530-AGGG,5-66573527-66573544-AGGA;MOTIFS=AGGA,GGAG,AGGG,AG;STRUC=<VC195921>	HPRC,HGSVC,1KG-ONT	Yes	3.322	Yes	NA,NA	NA	NA
chr5:66573386	175078	INS	155	0.8206	0.6332	3	NA	NA	NA	NA	NA	NA	NA	NA	NA	No	ID=5-66573273-66573286-AG,5-66573312-66573327-AGGG,5-66573382-66573386-GGAG,5-66573394-66573402-GGAG,5-66573410-66573426-GGAG,5-66573469-66573481-GGAG,5-66573487-66573502-AGGG,5-66573507-66573530-AGGG,5-66573527-66573544-AGGA;MOTIFS=AGGA,GGAG,AGGG,AG;STRUC=<VC195921>	HPRC,HGSVC,1KG-ONT	Yes	3.322	No	NA,NA	NA	NA
chr5:66573386	175077	INS	85	0.8334	0.6204	54	NA	NA	NA	NA	NA	NA	NA	NA	NA	No	ID=5-66573273-66573286-AG,5-66573312-66573327-AGGG,5-66573382-66573386-GGAG,5-66573394-66573402-GGAG,5-66573410-66573426-GGAG,5-66573469-66573481-GGAG,5-66573487-66573502-AGGG,5-66573507-66573530-AGGG,5-66573527-66573544-AGGA;MOTIFS=AGGA,GGAG,AGGG,AG;STRUC=<VC195921>	HPRC,HGSVC	Yes	3.322	Yes	NA,NA	NA	NA
chr5:66573386	175079	INS	73	0.8326	0.6302	31	NA	NA	NA	NA	NA	NA	NA	NA	NA	No	ID=5-66573273-66573286-AG,5-66573312-66573327-AGGG,5-66573382-66573386-GGAG,5-66573394-66573402-GGAG,5-66573410-66573426-GGAG,5-66573469-66573481-GGAG,5-66573487-66573502-AGGG,5-66573507-66573530-AGGG,5-66573527-66573544-AGGA;MOTIFS=AGGA,GGAG,AGGG,AG;STRUC=<VC195921>	HPRC,HGSVC	Yes	3.322	Yes	NA,NA	NA	NA
chr5:66573386	175080	INS	143	0.9441	0.2168	22	NA	NA	NA	NA	NA	NA	NA	NA	NA	No	ID=5-66573273-66573286-AG,5-66573312-66573327-AGGG,5-66573382-66573386-GGAG,5-66573394-66573402-GGAG,5-66573410-66573426-GGAG,5-66573469-66573481-GGAG,5-66573487-66573502-AGGG,5-66573507-66573530-AGGG,5-66573527-66573544-AGGA;MOTIFS=AGGA,GGAG,AGGG,AG;STRUC=<VC195921>	HPRC,HGSVC,1KG-ONT	Yes	3.322	Yes	NA,NA	NA	NA
chr5:66573389	175081	INS	61	0.8337	0.6137	102	NA	NA	NA	NA	NA	NA	NA	NA	NA	No	ID=5-66573273-66573286-AG,5-66573312-66573327-AGGG,5-66573382-66573386-GGAG,5-66573394-66573402-GGAG,5-66573410-66573426-GGAG,5-66573469-66573481-GGAG,5-66573487-66573502-AGGG,5-66573507-66573530-AGGG,5-66573527-66573544-AGGA;MOTIFS=AGGA,GGAG,AGGG,AG;STRUC=<VC195921>	HPRC,HGSVC	Yes	3.322	Yes	NA,NA	NA	NA
chr5:66573389	175082	INS	130	0.9291	0.2635	42	NA	NA	NA	NA	NA	NA	NA	NA	NA	No	ID=5-66573273-66573286-AG,5-66573312-66573327-AGGG,5-66573382-66573386-GGAG,5-66573394-66573402-GGAG,5-66573410-66573426-GGAG,5-66573469-66573481-GGAG,5-66573487-66573502-AGGG,5-66573507-66573530-AGGG,5-66573527-66573544-AGGA;MOTIFS=AGGA,GGAG,AGGG,AG;STRUC=<VC195921>	HPRC,HGSVC,1KG-ONT	Yes	3.322	Yes	NA,NA	NA	NA
chr5:66573398	175083	INS	134	0.8425	0.5769	18	NA	NA	NA	NA	NA	NA	NA	NA	NA	No	ID=5-66573273-66573286-AG,5-66573312-66573327-AGGG,5-66573382-66573386-GGAG,5-66573394-66573402-GGAG,5-66573410-66573426-GGAG,5-66573469-66573481-GGAG,5-66573487-66573502-AGGG,5-66573507-66573530-AGGG,5-66573527-66573544-AGGA;MOTIFS=AGGA,GGAG,AGGG,AG;STRUC=<VC195921>	HPRC,HGSVC,1KG-ONT	Yes	3.322	Yes	NA,NA	NA	NA
chr5:66573405	175084	INS	139	0.8275	0.6266	32	NA	NA	NA	NA	NA	NA	NA	NA	NA	No	ID=5-66573273-66573286-AG,5-66573312-66573327-AGGG,5-66573382-66573386-GGAG,5-66573394-66573402-GGAG,5-66573410-66573426-GGAG,5-66573469-66573481-GGAG,5-66573487-66573502-AGGG,5-66573507-66573530-AGGG,5-66573527-66573544-AGGA;MOTIFS=AGGA,GGAG,AGGG,AG;STRUC=<VC195921>	HPRC,HGSVC,1KG-ONT	Yes	3.322	Yes	NA,NA	NA	NA
chr5:66573461	175085	INS	69	0.8558	0.5619	19	NA	NA	NA	NA	NA	NA	NA	NA	NA	No	ID=5-66573273-66573286-AG,5-66573312-66573327-AGGG,5-66573382-66573386-GGAG,5-66573394-66573402-GGAG,5-66573410-66573426-GGAG,5-66573469-66573481-GGAG,5-66573487-66573502-AGGG,5-66573507-66573530-AGGG,5-66573527-66573544-AGGA;MOTIFS=AGGA,GGAG,AGGG,AG;STRUC=<VC195921>	HPRC,HGSVC	Yes	3.322	Yes	NA,NA	NA	NA
chr5:66573481	175087	INS	124	0.8218	0.6408	47	NA	NA	NA	NA	NA	NA	NA	NA	NA	No	ID=5-66573273-66573286-AG,5-66573312-66573327-AGGG,5-66573382-66573386-GGAG,5-66573394-66573402-GGAG,5-66573410-66573426-GGAG,5-66573469-66573481-GGAG,5-66573487-66573502-AGGG,5-66573507-66573530-AGGG,5-66573527-66573544-AGGA;MOTIFS=AGGA,GGAG,AGGG,AG;STRUC=<VC195921>	HPRC,HGSVC,1KG-ONT	Yes	3.322	Yes	NA,NA	NA	NA
chr5:66573485	175088	INS	56	0.8572	0.5306	2	NA	NA	NA	NA	NA	NA	NA	NA	NA	No	ID=5-66573273-66573286-AG,5-66573312-66573327-AGGG,5-66573382-66573386-GGAG,5-66573394-66573402-GGAG,5-66573410-66573426-GGAG,5-66573469-66573481-GGAG,5-66573487-66573502-AGGG,5-66573507-66573530-AGGG,5-66573527-66573544-AGGA;MOTIFS=AGGA,GGAG,AGGG,AG;STRUC=<VC195921>	HPRC,HGSVC	No	3.322	No	NA,NA	NA	NA
chr5:66573501	175089	INS	54	0.8343	0.6577	3	NA	NA	NA	NA	NA	NA	NA	NA	NA	No	ID=5-66573273-66573286-AG,5-66573312-66573327-AGGG,5-66573382-66573386-GGAG,5-66573394-66573402-GGAG,5-66573410-66573426-GGAG,5-66573469-66573481-GGAG,5-66573487-66573502-AGGG,5-66573507-66573530-AGGG,5-66573527-66573544-AGGA;MOTIFS=AGGA,GGAG,AGGG,AG;STRUC=<VC195921>	HPRC,HGSVC	No	3.322	No	NA,NA	NA	NA
chr5:66573502	175091	INS	59	0.8891	0.4012	192	NA	NA	NA	NA	NA	NA	NA	NA	NA	No	ID=5-66573273-66573286-AG,5-66573312-66573327-AGGG,5-66573382-66573386-GGAG,5-66573394-66573402-GGAG,5-66573410-66573426-GGAG,5-66573469-66573481-GGAG,5-66573487-66573502-AGGG,5-66573507-66573530-AGGG,5-66573527-66573544-AGGA;MOTIFS=AGGA,GGAG,AGGG,AG;STRUC=<VC195921>	HPRC,HGSVC	No	3.322	Yes	NA,NA	NA	NA
chr5:66573502	175090	INS	141	0.8406	0.5969	5	NA	NA	NA	NA	NA	NA	NA	NA	NA	No	ID=5-66573273-66573286-AG,5-66573312-66573327-AGGG,5-66573382-66573386-GGAG,5-66573394-66573402-GGAG,5-66573410-66573426-GGAG,5-66573469-66573481-GGAG,5-66573487-66573502-AGGG,5-66573507-66573530-AGGG,5-66573527-66573544-AGGA;MOTIFS=AGGA,GGAG,AGGG,AG;STRUC=<VC195921>	HPRC,HGSVC,1KG-ONT	Yes	3.322	Yes	NA,NA	NA	NA
chr5:66634360	175092	INS	331	0.9173	0.3236	2	MAST4(3.6508e-11,0.66)	NA	NA	NA	NA	NA	NA	NA	NA	No	NA	NA	Yes	1.616	No	NA,NA	NA	NA
chr5:66693628	175093	INS	78	0.8419	0.5895	237	MAST4(3.6508e-11,0.66)	NA	NA	NA	NA	NA	NA	NA	NA	No	NA	HGSVC,1KG-ONT	No	3.322	Yes	NA,NA	NA	NA
chr5:66706363	175094	DEL	2626	0.8713	0.4839	3	MAST4(3.6508e-11,0.66)	NA	NA	NA	NA	NA	NA	NA	NA	No	ID=5-66706430-66706439-AGA;MOTIFS=AGA;STRUC=<TR2933640>,ID=5-66706608-66706622-T;MOTIFS=T;STRUC=(T)n,ID=5-66706869-66706882-TAA;MOTIFS=TAA;STRUC=<TR2933641>	NA	Yes	5.29	No	NA,NA	NA	NA
chr5:66721537	175095	INS	311	0.938	0.2348	121	MAST4(3.6508e-11,0.66)	NA	NA	NA	NA	NA	NA	NA	NA	No	NA	HPRC,HGSVC,1KG-ONT	Yes	3.322	Yes	NA,NA	NA	NA
chr5:66731303	175096	INS	125	0.8075	0.6663	103	MAST4(3.6508e-11,0.66)	NA	NA	NA	NA	NA	NA	NA	NA	No	NA	HPRC,HGSVC,1KG-ONT	Yes	18.57	Yes	NA,NA	NA	NA
chr5:66748424	175097	INS	102	0.8933	0.3719	2	MAST4(3.6508e-11,0.66)	NA	NA	NA	NA	NA	NA	NA	NA	No	ID=5-66748379-66748392-CCTT,5-66748423-66748443-CCTC,5-66748457-66748471-TCCT,5-66748497-66748508-TTC;MOTIFS=TTC,CCTC,CCTT,TCCT;STRUC=<VC195937>	HPRC,HGSVC,1KG-ONT	Yes	0.692	No	NA,NA	NA	NA
chr5:66748430	175098	INS	102	0.888	0.4132	32	MAST4(3.6508e-11,0.66)	NA	NA	NA	NA	NA	NA	NA	NA	No	ID=5-66748379-66748392-CCTT,5-66748423-66748443-CCTC,5-66748457-66748471-TCCT,5-66748497-66748508-TTC;MOTIFS=TTC,CCTC,CCTT,TCCT;STRUC=<VC195937>	HPRC,HGSVC,1KG-ONT	Yes	0.692	Yes	NA,NA	NA	NA
chr5:66748436	175100	INS	128	0.8308	0.6144	23	MAST4(3.6508e-11,0.66)	NA	NA	NA	NA	NA	NA	NA	NA	No	ID=5-66748379-66748392-CCTT,5-66748423-66748443-CCTC,5-66748457-66748471-TCCT,5-66748497-66748508-TTC;MOTIFS=TTC,CCTC,CCTT,TCCT;STRUC=<VC195937>	HPRC,HGSVC,1KG-ONT	Yes	0.692	Yes	NA,NA	NA	NA
chr5:66748436	175102	INS	102	0.9101	0.3832	564	MAST4(3.6508e-11,0.66)	NA	NA	NA	NA	NA	NA	NA	NA	No	ID=5-66748379-66748392-CCTT,5-66748423-66748443-CCTC,5-66748457-66748471-TCCT,5-66748497-66748508-TTC;MOTIFS=TTC,CCTC,CCTT,TCCT;STRUC=<VC195937>	HPRC,HGSVC,1KG-ONT	Yes	0.692	Yes	NA,NA	NA	NA
chr5:66748436	175101	INS	76	0.8522	0.5548	16	MAST4(3.6508e-11,0.66)	NA	NA	NA	NA	NA	NA	NA	NA	No	ID=5-66748379-66748392-CCTT,5-66748423-66748443-CCTC,5-66748457-66748471-TCCT,5-66748497-66748508-TTC;MOTIFS=TTC,CCTC,CCTT,TCCT;STRUC=<VC195937>	HPRC,HGSVC,1KG-ONT	Yes	0.692	Yes	NA,NA	NA	NA
chr5:66748436	175103	INS	103	0.9168	0.29	191	MAST4(3.6508e-11,0.66)	NA	NA	NA	NA	NA	NA	NA	NA	No	ID=5-66748379-66748392-CCTT,5-66748423-66748443-CCTC,5-66748457-66748471-TCCT,5-66748497-66748508-TTC;MOTIFS=TTC,CCTC,CCTT,TCCT;STRUC=<VC195937>	HPRC,HGSVC,1KG-ONT	Yes	0.692	Yes	NA,NA	NA	NA
chr5:66748436	175099	INS	120	0.8718	0.5552	6	MAST4(3.6508e-11,0.66)	NA	NA	NA	NA	NA	NA	NA	NA	No	ID=5-66748379-66748392-CCTT,5-66748423-66748443-CCTC,5-66748457-66748471-TCCT,5-66748497-66748508-TTC;MOTIFS=TTC,CCTC,CCTT,TCCT;STRUC=<VC195937>	HPRC,HGSVC,1KG-ONT	Yes	0.692	No	NA,NA	NA	NA
chr5:66748436	175104	INS	96	0.9428	0.2237	632	MAST4(3.6508e-11,0.66)	NA	NA	NA	NA	NA	NA	NA	NA	No	ID=5-66748379-66748392-CCTT,5-66748423-66748443-CCTC,5-66748457-66748471-TCCT,5-66748497-66748508-TTC;MOTIFS=TTC,CCTC,CCTT,TCCT;STRUC=<VC195937>	HPRC,HGSVC,1KG-ONT	Yes	0.692	Yes	NA,NA	NA	NA
chr5:66748436	175105	INS	160	0.8396	0.5827	1	MAST4(3.6508e-11,0.66)	NA	NA	NA	NA	NA	NA	NA	NA	No	ID=5-66748379-66748392-CCTT,5-66748423-66748443-CCTC,5-66748457-66748471-TCCT,5-66748497-66748508-TTC;MOTIFS=TTC,CCTC,CCTT,TCCT;STRUC=<VC195937>	HPRC,HGSVC	Yes	0.692	Yes	NA,NA	NA	NA
chr5:66748436	175106	INS	92	0.806	0.6812	16	MAST4(3.6508e-11,0.66)	NA	NA	NA	NA	NA	NA	NA	NA	No	ID=5-66748379-66748392-CCTT,5-66748423-66748443-CCTC,5-66748457-66748471-TCCT,5-66748497-66748508-TTC;MOTIFS=TTC,CCTC,CCTT,TCCT;STRUC=<VC195937>	HPRC,HGSVC,1KG-ONT	Yes	0.692	Yes	NA,NA	NA	NA
chr5:66748444	175107	INS	107	0.8795	0.4239	30	MAST4(3.6508e-11,0.66)	NA	NA	NA	NA	NA	NA	NA	NA	No	ID=5-66748379-66748392-CCTT,5-66748423-66748443-CCTC,5-66748457-66748471-TCCT,5-66748497-66748508-TTC;MOTIFS=TTC,CCTC,CCTT,TCCT;STRUC=<VC195937>	HPRC,HGSVC,1KG-ONT	Yes	0.692	Yes	NA,NA	NA	NA
chr5:66748446	175108	INS	102	0.8181	0.6411	46	MAST4(3.6508e-11,0.66)	NA	NA	NA	NA	NA	NA	NA	NA	No	ID=5-66748379-66748392-CCTT,5-66748423-66748443-CCTC,5-66748457-66748471-TCCT,5-66748497-66748508-TTC;MOTIFS=TTC,CCTC,CCTT,TCCT;STRUC=<VC195937>	HPRC,HGSVC,1KG-ONT	Yes	0.692	Yes	NA,NA	NA	NA
chr5:66748458	175109	INS	120	0.8899	0.5	3	MAST4(3.6508e-11,0.66)	NA	NA	NA	NA	NA	NA	NA	NA	No	ID=5-66748379-66748392-CCTT,5-66748423-66748443-CCTC,5-66748457-66748471-TCCT,5-66748497-66748508-TTC;MOTIFS=TTC,CCTC,CCTT,TCCT;STRUC=<VC195937>	HPRC,HGSVC,1KG-ONT	Yes	0.692	No	NA,NA	NA	NA
chr5:66748460	175110	INS	88	0.8606	0.5062	9	MAST4(3.6508e-11,0.66)	NA	NA	NA	NA	NA	NA	NA	NA	No	ID=5-66748379-66748392-CCTT,5-66748423-66748443-CCTC,5-66748457-66748471-TCCT,5-66748497-66748508-TTC;MOTIFS=TTC,CCTC,CCTT,TCCT;STRUC=<VC195937>	HPRC,HGSVC,1KG-ONT	Yes	0.692	Yes	NA,NA	NA	NA
chr5:66748460	175111	INS	90	0.8637	0.5091	2	MAST4(3.6508e-11,0.66)	NA	NA	NA	NA	NA	NA	NA	NA	No	ID=5-66748379-66748392-CCTT,5-66748423-66748443-CCTC,5-66748457-66748471-TCCT,5-66748497-66748508-TTC;MOTIFS=TTC,CCTC,CCTT,TCCT;STRUC=<VC195937>	HPRC,HGSVC,1KG-ONT	Yes	0.692	No	NA,NA	NA	NA
chr5:66748463	175112	INS	101	0.8579	0.5372	17	MAST4(3.6508e-11,0.66)	NA	NA	NA	NA	NA	NA	NA	NA	No	ID=5-66748379-66748392-CCTT,5-66748423-66748443-CCTC,5-66748457-66748471-TCCT,5-66748497-66748508-TTC;MOTIFS=TTC,CCTC,CCTT,TCCT;STRUC=<VC195937>	HPRC,HGSVC,1KG-ONT	Yes	0.692	Yes	NA,NA	NA	NA
chr5:66754216	175113	INS	2158	0.9277	0.2725	25	MAST4(3.6508e-11,0.66)	NA	NA	NA	NA	NA	NA	NA	NA	No	NA	HGSVC,1KG-ONT	No	1.616	Yes	NA,NA	NA	NA
chr5:66845126	175114	INS	56	0.9461	0.2333	1	MAST4(3.6508e-11,0.66)	NA	NA	NA	NA	NA	NA	NA	NA	No	ID=5-66845085-66845127-TA;MOTIFS=TA;STRUC=<TR2933813>,ID=5-66845126-66845138-AC;MOTIFS=AC;STRUC=(AC)n	NA	No	0.692	No	NA,NA	NA	NA
chr5:66907105	175115	DEL	242	0.9723	0.1169	55	MAST4(3.6508e-11,0.66)	NA	NA	NA	NA	NA	NA	NA	NA	No	ID=5-66907158-66907206-GA;MOTIFS=GA;STRUC=<TR2933886>	HPRC,1KG-ONT	No	2.02	Yes	NA,NA	NA	NA
chr5:66907158	175116	INS	87	0.898	0.3817	1	MAST4(3.6508e-11,0.66)	NA	NA	NA	NA	NA	NA	NA	NA	No	NA	NA	No	2.387	No	NA,NA	NA	NA
chr5:66915697	175117	DEL	55	0.8789	0.444	1	MAST4(3.6508e-11,0.66)	NA	NA	NA	NA	NA	NA	NA	NA	No	NA	NA	No	0.389	No	NA,NA	NA	NA
chr5:66919925	175118	DEL	52	0.9472	0.3475	57	MAST4(3.6508e-11,0.66)	NA	NA	NA	NA	NA	NA	NA	NA	No	ID=5-66919898-66919976-TCCT;MOTIFS=TCCT;STRUC=<TR2933902>,ID=5-66919978-66919999-TC;MOTIFS=TC;STRUC=(TC)n	HPRC	No	3.493	Yes	NA,NA	NA	NA
chr5:66956176	175119	INS	348	0.9082	0.338	2	MAST4(3.6508e-11,0.66)	NA	NA	NA	NA	NA	NA	NA	NA	No	NA	NA	Yes	2.17	Yes	NA,NA	NA	NA
chr5:66964485	175120	INS	304	0.9534	0.1939	13	MAST4(3.6508e-11,0.66)	NA	NA	NA	NA	NA	NA	NA	NA	No	NA	HGSVC,1KG-ONT	Yes	0.354	Yes	NA,NA	NA	NA
chr5:67003093	175121	INS	131	0.8385	0.6017	1	MAST4(3.6508e-11,0.66)	NA	NA	NA	NA	NA	NA	NA	enhancer	No	NA	NA	No	1.9	No	NA,NA	NA	NA
chr5:67036257	175122	INS	2716	0.9433	0.2385	14	MAST4(3.6508e-11,0.66)	NA	NA	NA	NA	NA	NA	NA	NA	No	NA	HPRC	Yes	0.692	Yes	NA,NA	NA	NA
chr5:67049007	175123	INS	56	0.8281	0.6457	6	MAST4(3.6508e-11,0.66)	NA	NA	NA	NA	NA	NA	NA	NA	No	ID=5-67048970-67048986-AT,5-67048987-67049001-TA,5-67049000-67049009-AC,5-67049008-67049021-AT,5-67049023-67049041-TA,5-67049045-67049059-TA,5-67049061-67049079-TA;MOTIFS=AC,TA,AT;STRUC=<VC195959>	HGSVC	No	0.692	No	NA,NA	NA	NA
chr5:67049008	175124	INS	54	0.8401	0.5898	37	MAST4(3.6508e-11,0.66)	NA	NA	NA	NA	NA	NA	NA	NA	No	ID=5-67048970-67048986-AT,5-67048987-67049001-TA,5-67049000-67049009-AC,5-67049008-67049021-AT,5-67049023-67049041-TA,5-67049045-67049059-TA,5-67049061-67049079-TA;MOTIFS=AC,TA,AT;STRUC=<VC195959>	HGSVC	No	0.692	Yes	NA,NA	NA	NA
chr5:67049008	175125	INS	72	0.8374	0.5942	3	MAST4(3.6508e-11,0.66)	NA	NA	NA	NA	NA	NA	NA	NA	No	ID=5-67048970-67048986-AT,5-67048987-67049001-TA,5-67049000-67049009-AC,5-67049008-67049021-AT,5-67049023-67049041-TA,5-67049045-67049059-TA,5-67049061-67049079-TA;MOTIFS=AC,TA,AT;STRUC=<VC195959>	HGSVC	No	0.692	No	NA,NA	NA	NA
chr5:67049008	175126	INS	80	0.879	0.5177	5	MAST4(3.6508e-11,0.66)	NA	NA	NA	NA	NA	NA	NA	NA	No	ID=5-67048970-67048986-AT,5-67048987-67049001-TA,5-67049000-67049009-AC,5-67049008-67049021-AT,5-67049023-67049041-TA,5-67049045-67049059-TA,5-67049061-67049079-TA;MOTIFS=AC,TA,AT;STRUC=<VC195959>	HPRC,1KG-ONT	No	0.692	Yes	NA,NA	NA	NA
chr5:67049020	175127	INS	62	0.9019	0.396	3	MAST4(3.6508e-11,0.66)	NA	NA	NA	NA	NA	NA	NA	NA	No	ID=5-67048970-67048986-AT,5-67048987-67049001-TA,5-67049000-67049009-AC,5-67049008-67049021-AT,5-67049023-67049041-TA,5-67049045-67049059-TA,5-67049061-67049079-TA;MOTIFS=AC,TA,AT;STRUC=<VC195959>	HGSVC	No	0.692	Yes	NA,NA	NA	NA
chr5:67049037	175128	INS	54	0.8435	0.5849	5	MAST4(3.6508e-11,0.66)	NA	NA	NA	NA	NA	NA	NA	NA	No	ID=5-67048970-67048986-AT,5-67048987-67049001-TA,5-67049000-67049009-AC,5-67049008-67049021-AT,5-67049023-67049041-TA,5-67049045-67049059-TA,5-67049061-67049079-TA;MOTIFS=AC,TA,AT;STRUC=<VC195959>	HGSVC	No	0.692	Yes	NA,NA	NA	NA
chr5:67049061	175129	INS	60	0.8579	0.5508	4	MAST4(3.6508e-11,0.66)	NA	NA	NA	NA	NA	NA	NA	NA	No	ID=5-67048970-67048986-AT,5-67048987-67049001-TA,5-67049000-67049009-AC,5-67049008-67049021-AT,5-67049023-67049041-TA,5-67049045-67049059-TA,5-67049061-67049079-TA;MOTIFS=AC,TA,AT;STRUC=<VC195959>	HGSVC	No	0.692	Yes	NA,NA	NA	NA
chr5:67049061	175130	INS	68	0.8622	0.4978	2	MAST4(3.6508e-11,0.66)	NA	NA	NA	NA	NA	NA	NA	NA	No	ID=5-67048970-67048986-AT,5-67048987-67049001-TA,5-67049000-67049009-AC,5-67049008-67049021-AT,5-67049023-67049041-TA,5-67049045-67049059-TA,5-67049061-67049079-TA;MOTIFS=AC,TA,AT;STRUC=<VC195959>	HGSVC	No	0.692	No	NA,NA	NA	NA
chr5:67049062	175131	INS	50	0.8096	0.6603	3	MAST4(3.6508e-11,0.66)	NA	NA	NA	NA	NA	NA	NA	NA	No	ID=5-67048970-67048986-AT,5-67048987-67049001-TA,5-67049000-67049009-AC,5-67049008-67049021-AT,5-67049023-67049041-TA,5-67049045-67049059-TA,5-67049061-67049079-TA;MOTIFS=AC,TA,AT;STRUC=<VC195959>	HGSVC	No	0.692	No	NA,NA	NA	NA
chr5:67078739	175132	INS	56	0.8629	0.5035	64	MAST4(3.6508e-11,0.66)	NA	NA	NA	NA	NA	NA	NA	NA	No	NA	HPRC,HGSVC,1KG-ONT	Yes	0.692	Yes	NA,NA	NA	NA
chr5:67078739	175133	INS	85	0.8852	0.4379	2	MAST4(3.6508e-11,0.66)	NA	NA	NA	NA	NA	NA	NA	NA	No	NA	HPRC,HGSVC	Yes	0.692	No	NA,NA	NA	NA
chr5:67078769	175135	INS	80	0.816	0.6555	8	MAST4(3.6508e-11,0.66)	NA	NA	NA	NA	NA	NA	NA	NA	No	ID=5-67078739-67078795-ATATATATTTATTTATATTTATCTAAAT,5-67078765-67078775-AT,5-67078816-67078835-TTTATA,5-67078879-67078903-ATATATTT,5-67078907-67078911-ATAA,5-67078911-67078951-AT;MOTIFS=ATAA,ATATATATTTATTTATATTTATCTAAAT,TTTATA,ATATATTT,AT;STRUC=<VC195963>	HPRC,HGSVC	Yes	0.692	Yes	NA,NA	NA	NA
chr5:67078769	175134	INS	52	0.9302	0.268	101	MAST4(3.6508e-11,0.66)	NA	NA	NA	NA	NA	NA	NA	NA	No	ID=5-67078739-67078795-ATATATATTTATTTATATTTATCTAAAT,5-67078765-67078775-AT,5-67078816-67078835-TTTATA,5-67078879-67078903-ATATATTT,5-67078907-67078911-ATAA,5-67078911-67078951-AT;MOTIFS=ATAA,ATATATATTTATTTATATTTATCTAAAT,TTTATA,ATATATTT,AT;STRUC=<VC195963>	HPRC,HGSVC,1KG-ONT	Yes	0.692	Yes	NA,NA	NA	NA
chr5:67078810	175136	INS	138	0.8212	0.6476	56	MAST4(3.6508e-11,0.66)	NA	NA	NA	NA	NA	NA	NA	NA	No	ID=5-67078739-67078795-ATATATATTTATTTATATTTATCTAAAT,5-67078765-67078775-AT,5-67078816-67078835-TTTATA,5-67078879-67078903-ATATATTT,5-67078907-67078911-ATAA,5-67078911-67078951-AT;MOTIFS=ATAA,ATATATATTTATTTATATTTATCTAAAT,TTTATA,ATATATTT,AT;STRUC=<VC195963>	HGSVC	Yes	0.345	Yes	NA,NA	NA	NA
chr5:67078848	175137	INS	70	0.8742	0.433	11	MAST4(3.6508e-11,0.66)	NA	NA	NA	NA	NA	NA	NA	NA	No	ID=5-67078739-67078795-ATATATATTTATTTATATTTATCTAAAT,5-67078765-67078775-AT,5-67078816-67078835-TTTATA,5-67078879-67078903-ATATATTT,5-67078907-67078911-ATAA,5-67078911-67078951-AT;MOTIFS=ATAA,ATATATATTTATTTATATTTATCTAAAT,TTTATA,ATATATTT,AT;STRUC=<VC195963>	HPRC,HGSVC,1KG-ONT	Yes	0.692	Yes	NA,NA	NA	NA
chr5:67078887	175138	INS	60	0.7984	0.6966	31	MAST4(3.6508e-11,0.66)	NA	NA	NA	NA	NA	NA	NA	NA	No	ID=5-67078739-67078795-ATATATATTTATTTATATTTATCTAAAT,5-67078765-67078775-AT,5-67078816-67078835-TTTATA,5-67078879-67078903-ATATATTT,5-67078907-67078911-ATAA,5-67078911-67078951-AT;MOTIFS=ATAA,ATATATATTTATTTATATTTATCTAAAT,TTTATA,ATATATTT,AT;STRUC=<VC195963>	HPRC,HGSVC,1KG-ONT	No	0.692	Yes	NA,NA	NA	NA
chr5:67078887	175139	INS	86	0.8534	0.5385	6	MAST4(3.6508e-11,0.66)	NA	NA	NA	NA	NA	NA	NA	NA	No	ID=5-67078739-67078795-ATATATATTTATTTATATTTATCTAAAT,5-67078765-67078775-AT,5-67078816-67078835-TTTATA,5-67078879-67078903-ATATATTT,5-67078907-67078911-ATAA,5-67078911-67078951-AT;MOTIFS=ATAA,ATATATATTTATTTATATTTATCTAAAT,TTTATA,ATATATTT,AT;STRUC=<VC195963>	HPRC,HGSVC	No	0.692	Yes	NA,NA	NA	NA
chr5:67078904	175140	INS	55	0.8817	0.4524	10	MAST4(3.6508e-11,0.66)	NA	NA	NA	NA	NA	NA	NA	NA	No	ID=5-67078739-67078795-ATATATATTTATTTATATTTATCTAAAT,5-67078765-67078775-AT,5-67078816-67078835-TTTATA,5-67078879-67078903-ATATATTT,5-67078907-67078911-ATAA,5-67078911-67078951-AT;MOTIFS=ATAA,ATATATATTTATTTATATTTATCTAAAT,TTTATA,ATATATTT,AT;STRUC=<VC195963>	HPRC,HGSVC,1KG-ONT	No	0.692	Yes	NA,NA	NA	NA
chr5:67078911	175141	INS	61	0.8641	0.5036	18	MAST4(3.6508e-11,0.66)	NA	NA	NA	NA	NA	NA	NA	NA	No	ID=5-67078739-67078795-ATATATATTTATTTATATTTATCTAAAT,5-67078765-67078775-AT,5-67078816-67078835-TTTATA,5-67078879-67078903-ATATATTT,5-67078907-67078911-ATAA,5-67078911-67078951-AT;MOTIFS=ATAA,ATATATATTTATTTATATTTATCTAAAT,TTTATA,ATATATTT,AT;STRUC=<VC195963>	HPRC,HGSVC,1KG-ONT	No	0.692	Yes	NA,NA	NA	NA
chr5:67078911	175142	INS	66	0.8152	0.6527	8	MAST4(3.6508e-11,0.66)	NA	NA	NA	NA	NA	NA	NA	NA	No	ID=5-67078739-67078795-ATATATATTTATTTATATTTATCTAAAT,5-67078765-67078775-AT,5-67078816-67078835-TTTATA,5-67078879-67078903-ATATATTT,5-67078907-67078911-ATAA,5-67078911-67078951-AT;MOTIFS=ATAA,ATATATATTTATTTATATTTATCTAAAT,TTTATA,ATATATTT,AT;STRUC=<VC195963>	HPRC,HGSVC,1KG-ONT	No	0.692	Yes	NA,NA	NA	NA
chr5:67078911	175143	INS	99	0.8155	0.6643	2	MAST4(3.6508e-11,0.66)	NA	NA	NA	NA	NA	NA	NA	NA	No	ID=5-67078739-67078795-ATATATATTTATTTATATTTATCTAAAT,5-67078765-67078775-AT,5-67078816-67078835-TTTATA,5-67078879-67078903-ATATATTT,5-67078907-67078911-ATAA,5-67078911-67078951-AT;MOTIFS=ATAA,ATATATATTTATTTATATTTATCTAAAT,TTTATA,ATATATTT,AT;STRUC=<VC195963>	HPRC,HGSVC	No	0.692	No	NA,NA	NA	NA
chr5:67078913	175144	INS	52	0.8568	0.5805	21	MAST4(3.6508e-11,0.66)	NA	NA	NA	NA	NA	NA	NA	NA	No	ID=5-67078739-67078795-ATATATATTTATTTATATTTATCTAAAT,5-67078765-67078775-AT,5-67078816-67078835-TTTATA,5-67078879-67078903-ATATATTT,5-67078907-67078911-ATAA,5-67078911-67078951-AT;MOTIFS=ATAA,ATATATATTTATTTATATTTATCTAAAT,TTTATA,ATATATTT,AT;STRUC=<VC195963>	HPRC,HGSVC,1KG-ONT	No	0.692	Yes	NA,NA	NA	NA
chr5:67078913	175145	INS	56	0.852	0.5374	27	MAST4(3.6508e-11,0.66)	NA	NA	NA	NA	NA	NA	NA	NA	No	ID=5-67078739-67078795-ATATATATTTATTTATATTTATCTAAAT,5-67078765-67078775-AT,5-67078816-67078835-TTTATA,5-67078879-67078903-ATATATTT,5-67078907-67078911-ATAA,5-67078911-67078951-AT;MOTIFS=ATAA,ATATATATTTATTTATATTTATCTAAAT,TTTATA,ATATATTT,AT;STRUC=<VC195963>	HPRC,HGSVC,1KG-ONT	No	0.692	Yes	NA,NA	NA	NA
chr5:67078913	175146	INS	73	0.9338	0.2652	6	MAST4(3.6508e-11,0.66)	NA	NA	NA	NA	NA	NA	NA	NA	No	ID=5-67078739-67078795-ATATATATTTATTTATATTTATCTAAAT,5-67078765-67078775-AT,5-67078816-67078835-TTTATA,5-67078879-67078903-ATATATTT,5-67078907-67078911-ATAA,5-67078911-67078951-AT;MOTIFS=ATAA,ATATATATTTATTTATATTTATCTAAAT,TTTATA,ATATATTT,AT;STRUC=<VC195963>	HPRC,HGSVC,1KG-ONT	No	0.692	Yes	NA,NA	NA	NA
chr5:67078913	175147	INS	93	0.8433	0.5849	5	MAST4(3.6508e-11,0.66)	NA	NA	NA	NA	NA	NA	NA	NA	No	ID=5-67078739-67078795-ATATATATTTATTTATATTTATCTAAAT,5-67078765-67078775-AT,5-67078816-67078835-TTTATA,5-67078879-67078903-ATATATTT,5-67078907-67078911-ATAA,5-67078911-67078951-AT;MOTIFS=ATAA,ATATATATTTATTTATATTTATCTAAAT,TTTATA,ATATATTT,AT;STRUC=<VC195963>	HPRC,HGSVC	No	0.692	Yes	NA,NA	NA	NA
chr5:67078927	175148	INS	78	0.8752	0.4301	2	MAST4(3.6508e-11,0.66)	NA	NA	NA	NA	NA	NA	NA	NA	No	ID=5-67078739-67078795-ATATATATTTATTTATATTTATCTAAAT,5-67078765-67078775-AT,5-67078816-67078835-TTTATA,5-67078879-67078903-ATATATTT,5-67078907-67078911-ATAA,5-67078911-67078951-AT;MOTIFS=ATAA,ATATATATTTATTTATATTTATCTAAAT,TTTATA,ATATATTT,AT;STRUC=<VC195963>	HPRC,HGSVC	No	0.692	Yes	NA,NA	NA	NA
chr5:67078931	175149	INS	73	0.8731	0.4668	4	MAST4(3.6508e-11,0.66)	NA	NA	NA	NA	NA	NA	NA	NA	No	ID=5-67078739-67078795-ATATATATTTATTTATATTTATCTAAAT,5-67078765-67078775-AT,5-67078816-67078835-TTTATA,5-67078879-67078903-ATATATTT,5-67078907-67078911-ATAA,5-67078911-67078951-AT;MOTIFS=ATAA,ATATATATTTATTTATATTTATCTAAAT,TTTATA,ATATATTT,AT;STRUC=<VC195963>	HPRC,HGSVC,1KG-ONT	No	0.692	Yes	NA,NA	NA	NA
chr5:67078933	175150	INS	54	0.8128	0.6584	4	MAST4(3.6508e-11,0.66)	NA	NA	NA	NA	NA	NA	NA	NA	No	ID=5-67078739-67078795-ATATATATTTATTTATATTTATCTAAAT,5-67078765-67078775-AT,5-67078816-67078835-TTTATA,5-67078879-67078903-ATATATTT,5-67078907-67078911-ATAA,5-67078911-67078951-AT;MOTIFS=ATAA,ATATATATTTATTTATATTTATCTAAAT,TTTATA,ATATATTT,AT;STRUC=<VC195963>	HPRC,HGSVC,1KG-ONT	No	0.692	Yes	NA,NA	NA	NA
chr5:67080935	175152	INS	55	0.8378	0.6096	4	MAST4(3.6508e-11,0.66)	NA	NA	NA	NA	NA	NA	NA	NA	No	ID=5-67080933-67080942-TA,5-67080943-67080958-ATATA,5-67080977-67080986-AT,5-67080998-67081013-ATATA,5-67081027-67081042-ATATA,5-67081056-67081071-ATATA,5-67081085-67081095-ATATA,5-67081114-67081123-T;MOTIFS=ATATA,T,TA,AT;STRUC=<VC195964>	HPRC,HGSVC,1KG-ONT	No	0.692	Yes	NA,NA	NA	NA
chr5:67081032	175153	DEL	53	0.8009	0.6744	122	MAST4(3.6508e-11,0.66)	NA	NA	NA	NA	NA	NA	NA	NA	No	ID=5-67080933-67080942-TA,5-67080943-67080958-ATATA,5-67080977-67080986-AT,5-67080998-67081013-ATATA,5-67081027-67081042-ATATA,5-67081056-67081071-ATATA,5-67081085-67081095-ATATA,5-67081114-67081123-T;MOTIFS=ATATA,T,TA,AT;STRUC=<VC195964>,ID=5-67080979-67081095-ATATATAATTGTATATATTATATAATATA;MOTIFS=ATATATAATTGTATATATTATATAATATA;STRUC=<TR2934112>	HPRC,1KG-ONT	Yes	2.101	Yes	NA,NA	NA	NA
chr5:67081085	175157	INS	92	0.9555	0.3716	2	MAST4(3.6508e-11,0.66)	NA	NA	NA	NA	NA	NA	NA	NA	No	ID=5-67080933-67080942-TA,5-67080943-67080958-ATATA,5-67080977-67080986-AT,5-67080998-67081013-ATATA,5-67081027-67081042-ATATA,5-67081056-67081071-ATATA,5-67081085-67081095-ATATA,5-67081114-67081123-T;MOTIFS=ATATA,T,TA,AT;STRUC=<VC195964>,ID=5-67080979-67081095-ATATATAATTGTATATATTATATAATATA;MOTIFS=ATATATAATTGTATATATTATATAATATA;STRUC=<TR2934112>	HPRC,HGSVC	No	0.345	Yes	NA,NA	NA	NA
chr5:67081085	175154	INS	203	0.8103	0.6743	3	MAST4(3.6508e-11,0.66)	NA	NA	NA	NA	NA	NA	NA	NA	No	ID=5-67080933-67080942-TA,5-67080943-67080958-ATATA,5-67080977-67080986-AT,5-67080998-67081013-ATATA,5-67081027-67081042-ATATA,5-67081056-67081071-ATATA,5-67081085-67081095-ATATA,5-67081114-67081123-T;MOTIFS=ATATA,T,TA,AT;STRUC=<VC195964>,ID=5-67080979-67081095-ATATATAATTGTATATATTATATAATATA;MOTIFS=ATATATAATTGTATATATTATATAATATA;STRUC=<TR2934112>	NA	No	0.345	No	NA,NA	NA	NA
chr5:67081085	175155	INS	227	0.8667	0.5243	5	MAST4(3.6508e-11,0.66)	NA	NA	NA	NA	NA	NA	NA	NA	No	ID=5-67080933-67080942-TA,5-67080943-67080958-ATATA,5-67080977-67080986-AT,5-67080998-67081013-ATATA,5-67081027-67081042-ATATA,5-67081056-67081071-ATATA,5-67081085-67081095-ATATA,5-67081114-67081123-T;MOTIFS=ATATA,T,TA,AT;STRUC=<VC195964>,ID=5-67080979-67081095-ATATATAATTGTATATATTATATAATATA;MOTIFS=ATATATAATTGTATATATTATATAATATA;STRUC=<TR2934112>	NA	No	0.345	Yes	NA,NA	NA	NA
chr5:67081085	175156	INS	63	0.8377	0.6031	23	MAST4(3.6508e-11,0.66)	NA	NA	NA	NA	NA	NA	NA	NA	No	ID=5-67080933-67080942-TA,5-67080943-67080958-ATATA,5-67080977-67080986-AT,5-67080998-67081013-ATATA,5-67081027-67081042-ATATA,5-67081056-67081071-ATATA,5-67081085-67081095-ATATA,5-67081114-67081123-T;MOTIFS=ATATA,T,TA,AT;STRUC=<VC195964>,ID=5-67080979-67081095-ATATATAATTGTATATATTATATAATATA;MOTIFS=ATATATAATTGTATATATTATATAATATA;STRUC=<TR2934112>	HPRC,HGSVC,1KG-ONT	No	0.345	Yes	NA,NA	NA	NA
chr5:67081085	175158	INS	150	0.8435	0.6063	2	MAST4(3.6508e-11,0.66)	NA	NA	NA	NA	NA	NA	NA	NA	No	ID=5-67080933-67080942-TA,5-67080943-67080958-ATATA,5-67080977-67080986-AT,5-67080998-67081013-ATATA,5-67081027-67081042-ATATA,5-67081056-67081071-ATATA,5-67081085-67081095-ATATA,5-67081114-67081123-T;MOTIFS=ATATA,T,TA,AT;STRUC=<VC195964>,ID=5-67080979-67081095-ATATATAATTGTATATATTATATAATATA;MOTIFS=ATATATAATTGTATATATTATATAATATA;STRUC=<TR2934112>	NA	No	0.345	Yes	NA,NA	NA	NA
chr5:67111394	175159	DEL	694	0.8652	0.5295	3	MAST4(3.6508e-11,0.66)	NA	NA	NA	NA	NA	NA	NA	NA	No	ID=5-67111537-67111546-A;MOTIFS=A;STRUC=<TR2934144>,ID=5-67112046-67112059-T;MOTIFS=T;STRUC=<TR2934145>	NA	Yes	5.482	Yes	NA,NA	NA	NA
chr5:67143994	175160	INS	326	0.8993	0.3762	4	MAST4(3.6508e-11,0.66)	NA	NA	NA	NA	NA	NA	NA	NA	No	NA	NA	Yes	4.838	Yes	NA,NA	NA	NA
chr5:67245690	175161	INS	52	0.8316	0.6383	4	NA	NA	NA	NA	NA	NA	NA	NA	NA	No	ID=5-67245649-67245693-AGGA;MOTIFS=AGGA;STRUC=<TR2934354>	NA	No	9.719	No	NA,NA	NA	NA
chr5:67254199	175162	INS	331	0.9523	0.2054	1	NA	NA	NA	NA	NA	NA	NA	NA	NA	No	NA	NA	Yes	14.57	No	NA,NA	NA	NA
chr5:67276649	175163	INS	332	0.9689	0.1185	152	NA	NA	NA	NA	NA	NA	NA	NA	NA	No	NA	HPRC,HGSVC,1KG-ONT	Yes	0.469	Yes	NA,NA	NA	NA
chr5:67291197	175164	DEL	3624	0.8455	0.5773	10	NA	NA	NA	NA	NA	NA	NA	NA	NA	No	ID=5-67291612-67291621-TAG;MOTIFS=TAG;STRUC=<TR2934413>,ID=5-67292569-67292578-GA;MOTIFS=GA;STRUC=<TR2934414>,ID=5-67293491-67293504-T;MOTIFS=T;STRUC=<TR2934415>,ID=5-67294710-67294721-TG;MOTIFS=TG;STRUC=<TR2934416>	HGSVC	Yes	10.34	Yes	NA,NA	NA	NA
chr5:67326191	175165	DEL	2445	0.8611	0.586	1	NA	NA	NA	NA	NA	NA	NA	NA	NA	Yes	ID=5-67326006-67326021-TA,5-67326034-67326043-AG,5-67326042-67326054-AT,5-67326072-67326083-TA,5-67326088-67326098-AT,5-67326114-67326124-AT,5-67326127-67326137-AT,5-67326139-67326182-CATATATATATCC,5-67326140-67326150-AT,5-67326153-67326163-AT,5-67326166-67326176-AT,5-67326170-67326241-ATATATCCCATAG,5-67326235-67326245-AT,5-67326265-67326275-AT,5-67326270-67326437-TATATCCCATACATATATCCCATAGATATATG,5-67326435-67326596-CCATACATATATCCCATAGATATATGTATATC,5-67326611-67326621-AT,5-67326639-67326649-AT,5-67326646-67326692-TATCCCATAGATATATATATATC,5-67326656-67326668-AT,5-67326679-67326691-AT,5-67326700-67326712-AT,5-67326719-67326731-AT,5-67326734-67326774-ATATATATCCCAT,5-67326745-67326755-AT,5-67326758-67326768-AT,5-67326775-67326785-AT,5-67326788-67326798-AT,5-67326805-67326817-AT,5-67326820-67326834-AT,5-67326841-67326853-AT,5-67326856-67326870-AT,5-67326873-67326883-AT,5-67326890-67326900-AT,5-67326916-67326928-AT,5-67326918-67326960-ATATATATATCCC,5-67326931-67326941-AT,5-67326931-67327031-ATATATATATCCCATATATATATCCCATAG,5-67326944-67326954-AT,5-67326961-67326971-AT,5-67326974-67326984-AT,5-67326991-67327001-AT,5-67327004-67327014-AT,5-67327021-67327033-AT,5-67327036-67327046-AT,5-67327036-67327114-ATATATATATCCCATAG,5-67327053-67327063-AT,5-67327070-67327080-AT,5-67327087-67327097-AT,5-67327104-67327120-AT,5-67327110-67327177-ATATATATATCCCATAG,5-67327127-67327137-AT,5-67327144-67327154-AT,5-67327146-67327255-ATATATATCCCATAGATATATATATCCC,5-67327161-67327171-AT,5-67327189-67327199-AT,5-67327217-67327227-AT,5-67327230-67327238-AT,5-67327245-67327257-AT,5-67327260-67327270-AT,5-67327277-67327289-AT,5-67327292-67327300-AT,5-67327307-67327319-AT,5-67327322-67327332-AT,5-67327339-67327349-AT,5-67327339-67327403-ATATATATATGCCATATATATATCCCATAGAT,5-67327352-67327362-AT,5-67327369-67327381-AT,5-67327371-67327431-ATATATATATGCCATATATATATCCCATAG,5-67327384-67327394-AT,5-67327401-67327411-AT,5-67327414-67327424-AT,5-67327431-67327443-AT,5-67327446-67327456-AT,5-67327463-67327475-AT,5-67327478-67327488-AT,5-67327495-67327507-AT,5-67327497-67327597-ATATATATATGCCATATATATATCCCATAG,5-67327510-67327520-AT,5-67327527-67327537-AT,5-67327540-67327550-AT,5-67327557-67327567-AT,5-67327570-67327580-AT,5-67327587-67327599-AT,5-67327602-67327612-AT,5-67327619-67327631-AT,5-67327621-67327757-ATATATATATCCCATATATATATCCCATAG,5-67327634-67327644-AT,5-67327651-67327661-AT,5-67327664-67327674-AT,5-67327681-67327691-AT,5-67327694-67327704-AT,5-67327711-67327721-AT,5-67327724-67327734-AT,5-67327728-67327824-ATATATCCCATAGATATATATATCCCATAG,5-67327741-67327751-AT,5-67327771-67327781-AT,5-67327788-67327794-AT,5-67327788-67327858-ATATATCCCATAGATAT,5-67327801-67327811-AT,5-67327818-67327828-AT,5-67327822-67327955-ATATATCCCATAGATATATATATCCCATAG,5-67327835-67327845-AT,5-67327852-67327858-AT,5-67327865-67327875-AT,5-67327882-67327888-AT,5-67327895-67327905-AT,5-67327899-67327925-ATATATCCCATAG,5-67327912-67327918-AT,5-67327925-67327935-AT,5-67327942-67327948-AT,5-67327968-67327980-AT,5-67327970-67328030-ATATATATATCCCATAGATATATCCCATAG,5-67327987-67328021-ATATATCCCATAGATAT,5-67328000-67328010-AT,5-67328017-67328023-AT,5-67328017-67328074-ATATATCCCATAGATATAT,5-67328030-67328042-AT,5-67328036-67328100-ATATATCCCATAGATATATATATATCCCATAG,5-67328049-67328061-AT,5-67328081-67328093-AT,5-67328113-67328127-AT,5-67328134-67328144-AT,5-67328164-67328176-AT,5-67328196-67328208-AT,5-67328198-67328253-ATATATATATCCC,5-67328211-67328221-AT,5-67328224-67328234-AT,5-67328237-67328247-AT,5-67328269-67328279-AT,5-67328296-67328306-AT,5-67328313-67328321-AT,5-67328341-67328353-AT,5-67328360-67328370-AT,5-67328401-67328413-AT,5-67328420-67328520-ATATATCCCATAGATATATATATATCCCATAT,5-67328433-67328445-AT,5-67328448-67328458-AT,5-67328465-67328477-AT,5-67328480-67328490-AT,5-67328497-67328509-AT,5-67328512-67328520-AT,5-67328540-67328550-AT,5-67328569-67328583-AT,5-67328603-67328615-AT,5-67328637-67328647-AT,5-67328667-67328679-AT,5-67328669-67328769-ATATATATATCCCATAGATATATCCCATAG,5-67328699-67328709-AT,5-67328716-67328722-AT,5-67328729-67328739-AT,5-67328746-67328752-AT,5-67328759-67328771-AT,5-67328778-67328788-AT,5-67328795-67328807-AT,5-67328855-67328865-AT,5-67328885-67328895-AT,5-67328906-67328918-AT,5-67328927-67328939-AT,5-67328955-67328965-AT,5-67328972-67328976-TA,5-67328974-67328978-TATC;MOTIFS=ATATATCCCATAGATAT,AG,ATATATATCCCAT,ATATATCCCATAGATATATATATATCCCATAG,ATATATATATCCCATAGATATATCCCATAG,ATATATATATGCCATATATATATCCCATAGAT,TATCCCATAGATATATATATATC,ATATATCCCATAGATATATATATCCCATAG,ATATATCCCATAGATATATATATATCCCATAT,AT,ATATATATATCCCATATATATATCCCATAG,ATATATATCCCATAGATATATATATCCC,TATATCCCATACATATATCCCATAGATATATG,ATATATATATCCC,CATATATATATCC,ATATATATATCCCATAG,TA,TATC,ATATATCCCATAG,CCATACATATATCCCATAGATATATGTATATC,ATATATCCCATAGATATAT,ATATATATATGCCATATATATATCCCATAG;STRUC=<VC195979>	NA	Yes	1.159	No	NA,NA	NA	NA
chr5:67326216	175168	INS	60	0.9596	0.1593	14	NA	NA	NA	NA	NA	NA	NA	NA	NA	Yes	ID=5-67326006-67326021-TA,5-67326034-67326043-AG,5-67326042-67326054-AT,5-67326072-67326083-TA,5-67326088-67326098-AT,5-67326114-67326124-AT,5-67326127-67326137-AT,5-67326139-67326182-CATATATATATCC,5-67326140-67326150-AT,5-67326153-67326163-AT,5-67326166-67326176-AT,5-67326170-67326241-ATATATCCCATAG,5-67326235-67326245-AT,5-67326265-67326275-AT,5-67326270-67326437-TATATCCCATACATATATCCCATAGATATATG,5-67326435-67326596-CCATACATATATCCCATAGATATATGTATATC,5-67326611-67326621-AT,5-67326639-67326649-AT,5-67326646-67326692-TATCCCATAGATATATATATATC,5-67326656-67326668-AT,5-67326679-67326691-AT,5-67326700-67326712-AT,5-67326719-67326731-AT,5-67326734-67326774-ATATATATCCCAT,5-67326745-67326755-AT,5-67326758-67326768-AT,5-67326775-67326785-AT,5-67326788-67326798-AT,5-67326805-67326817-AT,5-67326820-67326834-AT,5-67326841-67326853-AT,5-67326856-67326870-AT,5-67326873-67326883-AT,5-67326890-67326900-AT,5-67326916-67326928-AT,5-67326918-67326960-ATATATATATCCC,5-67326931-67326941-AT,5-67326931-67327031-ATATATATATCCCATATATATATCCCATAG,5-67326944-67326954-AT,5-67326961-67326971-AT,5-67326974-67326984-AT,5-67326991-67327001-AT,5-67327004-67327014-AT,5-67327021-67327033-AT,5-67327036-67327046-AT,5-67327036-67327114-ATATATATATCCCATAG,5-67327053-67327063-AT,5-67327070-67327080-AT,5-67327087-67327097-AT,5-67327104-67327120-AT,5-67327110-67327177-ATATATATATCCCATAG,5-67327127-67327137-AT,5-67327144-67327154-AT,5-67327146-67327255-ATATATATCCCATAGATATATATATCCC,5-67327161-67327171-AT,5-67327189-67327199-AT,5-67327217-67327227-AT,5-67327230-67327238-AT,5-67327245-67327257-AT,5-67327260-67327270-AT,5-67327277-67327289-AT,5-67327292-67327300-AT,5-67327307-67327319-AT,5-67327322-67327332-AT,5-67327339-67327349-AT,5-67327339-67327403-ATATATATATGCCATATATATATCCCATAGAT,5-67327352-67327362-AT,5-67327369-67327381-AT,5-67327371-67327431-ATATATATATGCCATATATATATCCCATAG,5-67327384-67327394-AT,5-67327401-67327411-AT,5-67327414-67327424-AT,5-67327431-67327443-AT,5-67327446-67327456-AT,5-67327463-67327475-AT,5-67327478-67327488-AT,5-67327495-67327507-AT,5-67327497-67327597-ATATATATATGCCATATATATATCCCATAG,5-67327510-67327520-AT,5-67327527-67327537-AT,5-67327540-67327550-AT,5-67327557-67327567-AT,5-67327570-67327580-AT,5-67327587-67327599-AT,5-67327602-67327612-AT,5-67327619-67327631-AT,5-67327621-67327757-ATATATATATCCCATATATATATCCCATAG,5-67327634-67327644-AT,5-67327651-67327661-AT,5-67327664-67327674-AT,5-67327681-67327691-AT,5-67327694-67327704-AT,5-67327711-67327721-AT,5-67327724-67327734-AT,5-67327728-67327824-ATATATCCCATAGATATATATATCCCATAG,5-67327741-67327751-AT,5-67327771-67327781-AT,5-67327788-67327794-AT,5-67327788-67327858-ATATATCCCATAGATAT,5-67327801-67327811-AT,5-67327818-67327828-AT,5-67327822-67327955-ATATATCCCATAGATATATATATCCCATAG,5-67327835-67327845-AT,5-67327852-67327858-AT,5-67327865-67327875-AT,5-67327882-67327888-AT,5-67327895-67327905-AT,5-67327899-67327925-ATATATCCCATAG,5-67327912-67327918-AT,5-67327925-67327935-AT,5-67327942-67327948-AT,5-67327968-67327980-AT,5-67327970-67328030-ATATATATATCCCATAGATATATCCCATAG,5-67327987-67328021-ATATATCCCATAGATAT,5-67328000-67328010-AT,5-67328017-67328023-AT,5-67328017-67328074-ATATATCCCATAGATATAT,5-67328030-67328042-AT,5-67328036-67328100-ATATATCCCATAGATATATATATATCCCATAG,5-67328049-67328061-AT,5-67328081-67328093-AT,5-67328113-67328127-AT,5-67328134-67328144-AT,5-67328164-67328176-AT,5-67328196-67328208-AT,5-67328198-67328253-ATATATATATCCC,5-67328211-67328221-AT,5-67328224-67328234-AT,5-67328237-67328247-AT,5-67328269-67328279-AT,5-67328296-67328306-AT,5-67328313-67328321-AT,5-67328341-67328353-AT,5-67328360-67328370-AT,5-67328401-67328413-AT,5-67328420-67328520-ATATATCCCATAGATATATATATATCCCATAT,5-67328433-67328445-AT,5-67328448-67328458-AT,5-67328465-67328477-AT,5-67328480-67328490-AT,5-67328497-67328509-AT,5-67328512-67328520-AT,5-67328540-67328550-AT,5-67328569-67328583-AT,5-67328603-67328615-AT,5-67328637-67328647-AT,5-67328667-67328679-AT,5-67328669-67328769-ATATATATATCCCATAGATATATCCCATAG,5-67328699-67328709-AT,5-67328716-67328722-AT,5-67328729-67328739-AT,5-67328746-67328752-AT,5-67328759-67328771-AT,5-67328778-67328788-AT,5-67328795-67328807-AT,5-67328855-67328865-AT,5-67328885-67328895-AT,5-67328906-67328918-AT,5-67328927-67328939-AT,5-67328955-67328965-AT,5-67328972-67328976-TA,5-67328974-67328978-TATC;MOTIFS=ATATATCCCATAGATAT,AG,ATATATATCCCAT,ATATATCCCATAGATATATATATATCCCATAG,ATATATATATCCCATAGATATATCCCATAG,ATATATATATGCCATATATATATCCCATAGAT,TATCCCATAGATATATATATATC,ATATATCCCATAGATATATATATCCCATAG,ATATATCCCATAGATATATATATATCCCATAT,AT,ATATATATATCCCATATATATATCCCATAG,ATATATATCCCATAGATATATATATCCC,TATATCCCATACATATATCCCATAGATATATG,ATATATATATCCC,CATATATATATCC,ATATATATATCCCATAG,TA,TATC,ATATATCCCATAG,CCATACATATATCCCATAGATATATGTATATC,ATATATCCCATAGATATAT,ATATATATATGCCATATATATATCCCATAG;STRUC=<VC195979>	HPRC,HGSVC,1KG-ONT	No	1.616	Yes	NA,NA	NA	NA
chr5:67326216	175167	INS	69	0.8772	0.4489	52	NA	NA	NA	NA	NA	NA	NA	NA	NA	Yes	ID=5-67326006-67326021-TA,5-67326034-67326043-AG,5-67326042-67326054-AT,5-67326072-67326083-TA,5-67326088-67326098-AT,5-67326114-67326124-AT,5-67326127-67326137-AT,5-67326139-67326182-CATATATATATCC,5-67326140-67326150-AT,5-67326153-67326163-AT,5-67326166-67326176-AT,5-67326170-67326241-ATATATCCCATAG,5-67326235-67326245-AT,5-67326265-67326275-AT,5-67326270-67326437-TATATCCCATACATATATCCCATAGATATATG,5-67326435-67326596-CCATACATATATCCCATAGATATATGTATATC,5-67326611-67326621-AT,5-67326639-67326649-AT,5-67326646-67326692-TATCCCATAGATATATATATATC,5-67326656-67326668-AT,5-67326679-67326691-AT,5-67326700-67326712-AT,5-67326719-67326731-AT,5-67326734-67326774-ATATATATCCCAT,5-67326745-67326755-AT,5-67326758-67326768-AT,5-67326775-67326785-AT,5-67326788-67326798-AT,5-67326805-67326817-AT,5-67326820-67326834-AT,5-67326841-67326853-AT,5-67326856-67326870-AT,5-67326873-67326883-AT,5-67326890-67326900-AT,5-67326916-67326928-AT,5-67326918-67326960-ATATATATATCCC,5-67326931-67326941-AT,5-67326931-67327031-ATATATATATCCCATATATATATCCCATAG,5-67326944-67326954-AT,5-67326961-67326971-AT,5-67326974-67326984-AT,5-67326991-67327001-AT,5-67327004-67327014-AT,5-67327021-67327033-AT,5-67327036-67327046-AT,5-67327036-67327114-ATATATATATCCCATAG,5-67327053-67327063-AT,5-67327070-67327080-AT,5-67327087-67327097-AT,5-67327104-67327120-AT,5-67327110-67327177-ATATATATATCCCATAG,5-67327127-67327137-AT,5-67327144-67327154-AT,5-67327146-67327255-ATATATATCCCATAGATATATATATCCC,5-67327161-67327171-AT,5-67327189-67327199-AT,5-67327217-67327227-AT,5-67327230-67327238-AT,5-67327245-67327257-AT,5-67327260-67327270-AT,5-67327277-67327289-AT,5-67327292-67327300-AT,5-67327307-67327319-AT,5-67327322-67327332-AT,5-67327339-67327349-AT,5-67327339-67327403-ATATATATATGCCATATATATATCCCATAGAT,5-67327352-67327362-AT,5-67327369-67327381-AT,5-67327371-67327431-ATATATATATGCCATATATATATCCCATAG,5-67327384-67327394-AT,5-67327401-67327411-AT,5-67327414-67327424-AT,5-67327431-67327443-AT,5-67327446-67327456-AT,5-67327463-67327475-AT,5-67327478-67327488-AT,5-67327495-67327507-AT,5-67327497-67327597-ATATATATATGCCATATATATATCCCATAG,5-67327510-67327520-AT,5-67327527-67327537-AT,5-67327540-67327550-AT,5-67327557-67327567-AT,5-67327570-67327580-AT,5-67327587-67327599-AT,5-67327602-67327612-AT,5-67327619-67327631-AT,5-67327621-67327757-ATATATATATCCCATATATATATCCCATAG,5-67327634-67327644-AT,5-67327651-67327661-AT,5-67327664-67327674-AT,5-67327681-67327691-AT,5-67327694-67327704-AT,5-67327711-67327721-AT,5-67327724-67327734-AT,5-67327728-67327824-ATATATCCCATAGATATATATATCCCATAG,5-67327741-67327751-AT,5-67327771-67327781-AT,5-67327788-67327794-AT,5-67327788-67327858-ATATATCCCATAGATAT,5-67327801-67327811-AT,5-67327818-67327828-AT,5-67327822-67327955-ATATATCCCATAGATATATATATCCCATAG,5-67327835-67327845-AT,5-67327852-67327858-AT,5-67327865-67327875-AT,5-67327882-67327888-AT,5-67327895-67327905-AT,5-67327899-67327925-ATATATCCCATAG,5-67327912-67327918-AT,5-67327925-67327935-AT,5-67327942-67327948-AT,5-67327968-67327980-AT,5-67327970-67328030-ATATATATATCCCATAGATATATCCCATAG,5-67327987-67328021-ATATATCCCATAGATAT,5-67328000-67328010-AT,5-67328017-67328023-AT,5-67328017-67328074-ATATATCCCATAGATATAT,5-67328030-67328042-AT,5-67328036-67328100-ATATATCCCATAGATATATATATATCCCATAG,5-67328049-67328061-AT,5-67328081-67328093-AT,5-67328113-67328127-AT,5-67328134-67328144-AT,5-67328164-67328176-AT,5-67328196-67328208-AT,5-67328198-67328253-ATATATATATCCC,5-67328211-67328221-AT,5-67328224-67328234-AT,5-67328237-67328247-AT,5-67328269-67328279-AT,5-67328296-67328306-AT,5-67328313-67328321-AT,5-67328341-67328353-AT,5-67328360-67328370-AT,5-67328401-67328413-AT,5-67328420-67328520-ATATATCCCATAGATATATATATATCCCATAT,5-67328433-67328445-AT,5-67328448-67328458-AT,5-67328465-67328477-AT,5-67328480-67328490-AT,5-67328497-67328509-AT,5-67328512-67328520-AT,5-67328540-67328550-AT,5-67328569-67328583-AT,5-67328603-67328615-AT,5-67328637-67328647-AT,5-67328667-67328679-AT,5-67328669-67328769-ATATATATATCCCATAGATATATCCCATAG,5-67328699-67328709-AT,5-67328716-67328722-AT,5-67328729-67328739-AT,5-67328746-67328752-AT,5-67328759-67328771-AT,5-67328778-67328788-AT,5-67328795-67328807-AT,5-67328855-67328865-AT,5-67328885-67328895-AT,5-67328906-67328918-AT,5-67328927-67328939-AT,5-67328955-67328965-AT,5-67328972-67328976-TA,5-67328974-67328978-TATC;MOTIFS=ATATATCCCATAGATAT,AG,ATATATATCCCAT,ATATATCCCATAGATATATATATATCCCATAG,ATATATATATCCCATAGATATATCCCATAG,ATATATATATGCCATATATATATCCCATAGAT,TATCCCATAGATATATATATATC,ATATATCCCATAGATATATATATCCCATAG,ATATATCCCATAGATATATATATATCCCATAT,AT,ATATATATATCCCATATATATATCCCATAG,ATATATATCCCATAGATATATATATCCC,TATATCCCATACATATATCCCATAGATATATG,ATATATATATCCC,CATATATATATCC,ATATATATATCCCATAG,TA,TATC,ATATATCCCATAG,CCATACATATATCCCATAGATATATGTATATC,ATATATCCCATAGATATAT,ATATATATATGCCATATATATATCCCATAG;STRUC=<VC195979>	HPRC,HGSVC,1KG-ONT	No	1.616	Yes	NA,NA	NA	NA
chr5:67326216	175166	INS	56	0.7917	0.6972	107	NA	NA	NA	NA	NA	NA	NA	NA	NA	Yes	ID=5-67326006-67326021-TA,5-67326034-67326043-AG,5-67326042-67326054-AT,5-67326072-67326083-TA,5-67326088-67326098-AT,5-67326114-67326124-AT,5-67326127-67326137-AT,5-67326139-67326182-CATATATATATCC,5-67326140-67326150-AT,5-67326153-67326163-AT,5-67326166-67326176-AT,5-67326170-67326241-ATATATCCCATAG,5-67326235-67326245-AT,5-67326265-67326275-AT,5-67326270-67326437-TATATCCCATACATATATCCCATAGATATATG,5-67326435-67326596-CCATACATATATCCCATAGATATATGTATATC,5-67326611-67326621-AT,5-67326639-67326649-AT,5-67326646-67326692-TATCCCATAGATATATATATATC,5-67326656-67326668-AT,5-67326679-67326691-AT,5-67326700-67326712-AT,5-67326719-67326731-AT,5-67326734-67326774-ATATATATCCCAT,5-67326745-67326755-AT,5-67326758-67326768-AT,5-67326775-67326785-AT,5-67326788-67326798-AT,5-67326805-67326817-AT,5-67326820-67326834-AT,5-67326841-67326853-AT,5-67326856-67326870-AT,5-67326873-67326883-AT,5-67326890-67326900-AT,5-67326916-67326928-AT,5-67326918-67326960-ATATATATATCCC,5-67326931-67326941-AT,5-67326931-67327031-ATATATATATCCCATATATATATCCCATAG,5-67326944-67326954-AT,5-67326961-67326971-AT,5-67326974-67326984-AT,5-67326991-67327001-AT,5-67327004-67327014-AT,5-67327021-67327033-AT,5-67327036-67327046-AT,5-67327036-67327114-ATATATATATCCCATAG,5-67327053-67327063-AT,5-67327070-67327080-AT,5-67327087-67327097-AT,5-67327104-67327120-AT,5-67327110-67327177-ATATATATATCCCATAG,5-67327127-67327137-AT,5-67327144-67327154-AT,5-67327146-67327255-ATATATATCCCATAGATATATATATCCC,5-67327161-67327171-AT,5-67327189-67327199-AT,5-67327217-67327227-AT,5-67327230-67327238-AT,5-67327245-67327257-AT,5-67327260-67327270-AT,5-67327277-67327289-AT,5-67327292-67327300-AT,5-67327307-67327319-AT,5-67327322-67327332-AT,5-67327339-67327349-AT,5-67327339-67327403-ATATATATATGCCATATATATATCCCATAGAT,5-67327352-67327362-AT,5-67327369-67327381-AT,5-67327371-67327431-ATATATATATGCCATATATATATCCCATAG,5-67327384-67327394-AT,5-67327401-67327411-AT,5-67327414-67327424-AT,5-67327431-67327443-AT,5-67327446-67327456-AT,5-67327463-67327475-AT,5-67327478-67327488-AT,5-67327495-67327507-AT,5-67327497-67327597-ATATATATATGCCATATATATATCCCATAG,5-67327510-67327520-AT,5-67327527-67327537-AT,5-67327540-67327550-AT,5-67327557-67327567-AT,5-67327570-67327580-AT,5-67327587-67327599-AT,5-67327602-67327612-AT,5-67327619-67327631-AT,5-67327621-67327757-ATATATATATCCCATATATATATCCCATAG,5-67327634-67327644-AT,5-67327651-67327661-AT,5-67327664-67327674-AT,5-67327681-67327691-AT,5-67327694-67327704-AT,5-67327711-67327721-AT,5-67327724-67327734-AT,5-67327728-67327824-ATATATCCCATAGATATATATATCCCATAG,5-67327741-67327751-AT,5-67327771-67327781-AT,5-67327788-67327794-AT,5-67327788-67327858-ATATATCCCATAGATAT,5-67327801-67327811-AT,5-67327818-67327828-AT,5-67327822-67327955-ATATATCCCATAGATATATATATCCCATAG,5-67327835-67327845-AT,5-67327852-67327858-AT,5-67327865-67327875-AT,5-67327882-67327888-AT,5-67327895-67327905-AT,5-67327899-67327925-ATATATCCCATAG,5-67327912-67327918-AT,5-67327925-67327935-AT,5-67327942-67327948-AT,5-67327968-67327980-AT,5-67327970-67328030-ATATATATATCCCATAGATATATCCCATAG,5-67327987-67328021-ATATATCCCATAGATAT,5-67328000-67328010-AT,5-67328017-67328023-AT,5-67328017-67328074-ATATATCCCATAGATATAT,5-67328030-67328042-AT,5-67328036-67328100-ATATATCCCATAGATATATATATATCCCATAG,5-67328049-67328061-AT,5-67328081-67328093-AT,5-67328113-67328127-AT,5-67328134-67328144-AT,5-67328164-67328176-AT,5-67328196-67328208-AT,5-67328198-67328253-ATATATATATCCC,5-67328211-67328221-AT,5-67328224-67328234-AT,5-67328237-67328247-AT,5-67328269-67328279-AT,5-67328296-67328306-AT,5-67328313-67328321-AT,5-67328341-67328353-AT,5-67328360-67328370-AT,5-67328401-67328413-AT,5-67328420-67328520-ATATATCCCATAGATATATATATATCCCATAT,5-67328433-67328445-AT,5-67328448-67328458-AT,5-67328465-67328477-AT,5-67328480-67328490-AT,5-67328497-67328509-AT,5-67328512-67328520-AT,5-67328540-67328550-AT,5-67328569-67328583-AT,5-67328603-67328615-AT,5-67328637-67328647-AT,5-67328667-67328679-AT,5-67328669-67328769-ATATATATATCCCATAGATATATCCCATAG,5-67328699-67328709-AT,5-67328716-67328722-AT,5-67328729-67328739-AT,5-67328746-67328752-AT,5-67328759-67328771-AT,5-67328778-67328788-AT,5-67328795-67328807-AT,5-67328855-67328865-AT,5-67328885-67328895-AT,5-67328906-67328918-AT,5-67328927-67328939-AT,5-67328955-67328965-AT,5-67328972-67328976-TA,5-67328974-67328978-TATC;MOTIFS=ATATATCCCATAGATAT,AG,ATATATATCCCAT,ATATATCCCATAGATATATATATATCCCATAG,ATATATATATCCCATAGATATATCCCATAG,ATATATATATGCCATATATATATCCCATAGAT,TATCCCATAGATATATATATATC,ATATATCCCATAGATATATATATCCCATAG,ATATATCCCATAGATATATATATATCCCATAT,AT,ATATATATATCCCATATATATATCCCATAG,ATATATATCCCATAGATATATATATCCC,TATATCCCATACATATATCCCATAGATATATG,ATATATATATCCC,CATATATATATCC,ATATATATATCCCATAG,TA,TATC,ATATATCCCATAG,CCATACATATATCCCATAGATATATGTATATC,ATATATCCCATAGATATAT,ATATATATATGCCATATATATATCCCATAG;STRUC=<VC195979>	HPRC,HGSVC,1KG-ONT	No	1.616	Yes	NA,NA	NA	NA
chr5:67326240	175169	INS	88	0.9341	0.284	18	NA	NA	NA	NA	NA	NA	NA	NA	NA	Yes	ID=5-67326006-67326021-TA,5-67326034-67326043-AG,5-67326042-67326054-AT,5-67326072-67326083-TA,5-67326088-67326098-AT,5-67326114-67326124-AT,5-67326127-67326137-AT,5-67326139-67326182-CATATATATATCC,5-67326140-67326150-AT,5-67326153-67326163-AT,5-67326166-67326176-AT,5-67326170-67326241-ATATATCCCATAG,5-67326235-67326245-AT,5-67326265-67326275-AT,5-67326270-67326437-TATATCCCATACATATATCCCATAGATATATG,5-67326435-67326596-CCATACATATATCCCATAGATATATGTATATC,5-67326611-67326621-AT,5-67326639-67326649-AT,5-67326646-67326692-TATCCCATAGATATATATATATC,5-67326656-67326668-AT,5-67326679-67326691-AT,5-67326700-67326712-AT,5-67326719-67326731-AT,5-67326734-67326774-ATATATATCCCAT,5-67326745-67326755-AT,5-67326758-67326768-AT,5-67326775-67326785-AT,5-67326788-67326798-AT,5-67326805-67326817-AT,5-67326820-67326834-AT,5-67326841-67326853-AT,5-67326856-67326870-AT,5-67326873-67326883-AT,5-67326890-67326900-AT,5-67326916-67326928-AT,5-67326918-67326960-ATATATATATCCC,5-67326931-67326941-AT,5-67326931-67327031-ATATATATATCCCATATATATATCCCATAG,5-67326944-67326954-AT,5-67326961-67326971-AT,5-67326974-67326984-AT,5-67326991-67327001-AT,5-67327004-67327014-AT,5-67327021-67327033-AT,5-67327036-67327046-AT,5-67327036-67327114-ATATATATATCCCATAG,5-67327053-67327063-AT,5-67327070-67327080-AT,5-67327087-67327097-AT,5-67327104-67327120-AT,5-67327110-67327177-ATATATATATCCCATAG,5-67327127-67327137-AT,5-67327144-67327154-AT,5-67327146-67327255-ATATATATCCCATAGATATATATATCCC,5-67327161-67327171-AT,5-67327189-67327199-AT,5-67327217-67327227-AT,5-67327230-67327238-AT,5-67327245-67327257-AT,5-67327260-67327270-AT,5-67327277-67327289-AT,5-67327292-67327300-AT,5-67327307-67327319-AT,5-67327322-67327332-AT,5-67327339-67327349-AT,5-67327339-67327403-ATATATATATGCCATATATATATCCCATAGAT,5-67327352-67327362-AT,5-67327369-67327381-AT,5-67327371-67327431-ATATATATATGCCATATATATATCCCATAG,5-67327384-67327394-AT,5-67327401-67327411-AT,5-67327414-67327424-AT,5-67327431-67327443-AT,5-67327446-67327456-AT,5-67327463-67327475-AT,5-67327478-67327488-AT,5-67327495-67327507-AT,5-67327497-67327597-ATATATATATGCCATATATATATCCCATAG,5-67327510-67327520-AT,5-67327527-67327537-AT,5-67327540-67327550-AT,5-67327557-67327567-AT,5-67327570-67327580-AT,5-67327587-67327599-AT,5-67327602-67327612-AT,5-67327619-67327631-AT,5-67327621-67327757-ATATATATATCCCATATATATATCCCATAG,5-67327634-67327644-AT,5-67327651-67327661-AT,5-67327664-67327674-AT,5-67327681-67327691-AT,5-67327694-67327704-AT,5-67327711-67327721-AT,5-67327724-67327734-AT,5-67327728-67327824-ATATATCCCATAGATATATATATCCCATAG,5-67327741-67327751-AT,5-67327771-67327781-AT,5-67327788-67327794-AT,5-67327788-67327858-ATATATCCCATAGATAT,5-67327801-67327811-AT,5-67327818-67327828-AT,5-67327822-67327955-ATATATCCCATAGATATATATATCCCATAG,5-67327835-67327845-AT,5-67327852-67327858-AT,5-67327865-67327875-AT,5-67327882-67327888-AT,5-67327895-67327905-AT,5-67327899-67327925-ATATATCCCATAG,5-67327912-67327918-AT,5-67327925-67327935-AT,5-67327942-67327948-AT,5-67327968-67327980-AT,5-67327970-67328030-ATATATATATCCCATAGATATATCCCATAG,5-67327987-67328021-ATATATCCCATAGATAT,5-67328000-67328010-AT,5-67328017-67328023-AT,5-67328017-67328074-ATATATCCCATAGATATAT,5-67328030-67328042-AT,5-67328036-67328100-ATATATCCCATAGATATATATATATCCCATAG,5-67328049-67328061-AT,5-67328081-67328093-AT,5-67328113-67328127-AT,5-67328134-67328144-AT,5-67328164-67328176-AT,5-67328196-67328208-AT,5-67328198-67328253-ATATATATATCCC,5-67328211-67328221-AT,5-67328224-67328234-AT,5-67328237-67328247-AT,5-67328269-67328279-AT,5-67328296-67328306-AT,5-67328313-67328321-AT,5-67328341-67328353-AT,5-67328360-67328370-AT,5-67328401-67328413-AT,5-67328420-67328520-ATATATCCCATAGATATATATATATCCCATAT,5-67328433-67328445-AT,5-67328448-67328458-AT,5-67328465-67328477-AT,5-67328480-67328490-AT,5-67328497-67328509-AT,5-67328512-67328520-AT,5-67328540-67328550-AT,5-67328569-67328583-AT,5-67328603-67328615-AT,5-67328637-67328647-AT,5-67328667-67328679-AT,5-67328669-67328769-ATATATATATCCCATAGATATATCCCATAG,5-67328699-67328709-AT,5-67328716-67328722-AT,5-67328729-67328739-AT,5-67328746-67328752-AT,5-67328759-67328771-AT,5-67328778-67328788-AT,5-67328795-67328807-AT,5-67328855-67328865-AT,5-67328885-67328895-AT,5-67328906-67328918-AT,5-67328927-67328939-AT,5-67328955-67328965-AT,5-67328972-67328976-TA,5-67328974-67328978-TATC;MOTIFS=ATATATCCCATAGATAT,AG,ATATATATCCCAT,ATATATCCCATAGATATATATATATCCCATAG,ATATATATATCCCATAGATATATCCCATAG,ATATATATATGCCATATATATATCCCATAGAT,TATCCCATAGATATATATATATC,ATATATCCCATAGATATATATATCCCATAG,ATATATCCCATAGATATATATATATCCCATAT,AT,ATATATATATCCCATATATATATCCCATAG,ATATATATCCCATAGATATATATATCCC,TATATCCCATACATATATCCCATAGATATATG,ATATATATATCCC,CATATATATATCC,ATATATATATCCCATAG,TA,TATC,ATATATCCCATAG,CCATACATATATCCCATAGATATATGTATATC,ATATATCCCATAGATATAT,ATATATATATGCCATATATATATCCCATAG;STRUC=<VC195979>	HPRC,HGSVC	No	1.616	Yes	NA,NA	NA	NA
chr5:67326403	175171	DEL	64	0.8766	0.6284	2	NA	NA	NA	NA	NA	NA	NA	NA	NA	No	ID=5-67326006-67326021-TA,5-67326034-67326043-AG,5-67326042-67326054-AT,5-67326072-67326083-TA,5-67326088-67326098-AT,5-67326114-67326124-AT,5-67326127-67326137-AT,5-67326139-67326182-CATATATATATCC,5-67326140-67326150-AT,5-67326153-67326163-AT,5-67326166-67326176-AT,5-67326170-67326241-ATATATCCCATAG,5-67326235-67326245-AT,5-67326265-67326275-AT,5-67326270-67326437-TATATCCCATACATATATCCCATAGATATATG,5-67326435-67326596-CCATACATATATCCCATAGATATATGTATATC,5-67326611-67326621-AT,5-67326639-67326649-AT,5-67326646-67326692-TATCCCATAGATATATATATATC,5-67326656-67326668-AT,5-67326679-67326691-AT,5-67326700-67326712-AT,5-67326719-67326731-AT,5-67326734-67326774-ATATATATCCCAT,5-67326745-67326755-AT,5-67326758-67326768-AT,5-67326775-67326785-AT,5-67326788-67326798-AT,5-67326805-67326817-AT,5-67326820-67326834-AT,5-67326841-67326853-AT,5-67326856-67326870-AT,5-67326873-67326883-AT,5-67326890-67326900-AT,5-67326916-67326928-AT,5-67326918-67326960-ATATATATATCCC,5-67326931-67326941-AT,5-67326931-67327031-ATATATATATCCCATATATATATCCCATAG,5-67326944-67326954-AT,5-67326961-67326971-AT,5-67326974-67326984-AT,5-67326991-67327001-AT,5-67327004-67327014-AT,5-67327021-67327033-AT,5-67327036-67327046-AT,5-67327036-67327114-ATATATATATCCCATAG,5-67327053-67327063-AT,5-67327070-67327080-AT,5-67327087-67327097-AT,5-67327104-67327120-AT,5-67327110-67327177-ATATATATATCCCATAG,5-67327127-67327137-AT,5-67327144-67327154-AT,5-67327146-67327255-ATATATATCCCATAGATATATATATCCC,5-67327161-67327171-AT,5-67327189-67327199-AT,5-67327217-67327227-AT,5-67327230-67327238-AT,5-67327245-67327257-AT,5-67327260-67327270-AT,5-67327277-67327289-AT,5-67327292-67327300-AT,5-67327307-67327319-AT,5-67327322-67327332-AT,5-67327339-67327349-AT,5-67327339-67327403-ATATATATATGCCATATATATATCCCATAGAT,5-67327352-67327362-AT,5-67327369-67327381-AT,5-67327371-67327431-ATATATATATGCCATATATATATCCCATAG,5-67327384-67327394-AT,5-67327401-67327411-AT,5-67327414-67327424-AT,5-67327431-67327443-AT,5-67327446-67327456-AT,5-67327463-67327475-AT,5-67327478-67327488-AT,5-67327495-67327507-AT,5-67327497-67327597-ATATATATATGCCATATATATATCCCATAG,5-67327510-67327520-AT,5-67327527-67327537-AT,5-67327540-67327550-AT,5-67327557-67327567-AT,5-67327570-67327580-AT,5-67327587-67327599-AT,5-67327602-67327612-AT,5-67327619-67327631-AT,5-67327621-67327757-ATATATATATCCCATATATATATCCCATAG,5-67327634-67327644-AT,5-67327651-67327661-AT,5-67327664-67327674-AT,5-67327681-67327691-AT,5-67327694-67327704-AT,5-67327711-67327721-AT,5-67327724-67327734-AT,5-67327728-67327824-ATATATCCCATAGATATATATATCCCATAG,5-67327741-67327751-AT,5-67327771-67327781-AT,5-67327788-67327794-AT,5-67327788-67327858-ATATATCCCATAGATAT,5-67327801-67327811-AT,5-67327818-67327828-AT,5-67327822-67327955-ATATATCCCATAGATATATATATCCCATAG,5-67327835-67327845-AT,5-67327852-67327858-AT,5-67327865-67327875-AT,5-67327882-67327888-AT,5-67327895-67327905-AT,5-67327899-67327925-ATATATCCCATAG,5-67327912-67327918-AT,5-67327925-67327935-AT,5-67327942-67327948-AT,5-67327968-67327980-AT,5-67327970-67328030-ATATATATATCCCATAGATATATCCCATAG,5-67327987-67328021-ATATATCCCATAGATAT,5-67328000-67328010-AT,5-67328017-67328023-AT,5-67328017-67328074-ATATATCCCATAGATATAT,5-67328030-67328042-AT,5-67328036-67328100-ATATATCCCATAGATATATATATATCCCATAG,5-67328049-67328061-AT,5-67328081-67328093-AT,5-67328113-67328127-AT,5-67328134-67328144-AT,5-67328164-67328176-AT,5-67328196-67328208-AT,5-67328198-67328253-ATATATATATCCC,5-67328211-67328221-AT,5-67328224-67328234-AT,5-67328237-67328247-AT,5-67328269-67328279-AT,5-67328296-67328306-AT,5-67328313-67328321-AT,5-67328341-67328353-AT,5-67328360-67328370-AT,5-67328401-67328413-AT,5-67328420-67328520-ATATATCCCATAGATATATATATATCCCATAT,5-67328433-67328445-AT,5-67328448-67328458-AT,5-67328465-67328477-AT,5-67328480-67328490-AT,5-67328497-67328509-AT,5-67328512-67328520-AT,5-67328540-67328550-AT,5-67328569-67328583-AT,5-67328603-67328615-AT,5-67328637-67328647-AT,5-67328667-67328679-AT,5-67328669-67328769-ATATATATATCCCATAGATATATCCCATAG,5-67328699-67328709-AT,5-67328716-67328722-AT,5-67328729-67328739-AT,5-67328746-67328752-AT,5-67328759-67328771-AT,5-67328778-67328788-AT,5-67328795-67328807-AT,5-67328855-67328865-AT,5-67328885-67328895-AT,5-67328906-67328918-AT,5-67328927-67328939-AT,5-67328955-67328965-AT,5-67328972-67328976-TA,5-67328974-67328978-TATC;MOTIFS=ATATATCCCATAGATAT,AG,ATATATATCCCAT,ATATATCCCATAGATATATATATATCCCATAG,ATATATATATCCCATAGATATATCCCATAG,ATATATATATGCCATATATATATCCCATAGAT,TATCCCATAGATATATATATATC,ATATATCCCATAGATATATATATCCCATAG,ATATATCCCATAGATATATATATATCCCATAT,AT,ATATATATATCCCATATATATATCCCATAG,ATATATATCCCATAGATATATATATCCC,TATATCCCATACATATATCCCATAGATATATG,ATATATATATCCC,CATATATATATCC,ATATATATATCCCATAG,TA,TATC,ATATATCCCATAG,CCATACATATATCCCATAGATATATGTATATC,ATATATCCCATAGATATAT,ATATATATATGCCATATATATATCCCATAG;STRUC=<VC195979>	HPRC,HGSVC,1KG-ONT	No	1.485	No	NA,NA	NA	NA
chr5:67326416	175172	DEL	223	0.8534	0.5573	3	NA	NA	NA	NA	NA	NA	NA	NA	NA	Yes	ID=5-67326006-67326021-TA,5-67326034-67326043-AG,5-67326042-67326054-AT,5-67326072-67326083-TA,5-67326088-67326098-AT,5-67326114-67326124-AT,5-67326127-67326137-AT,5-67326139-67326182-CATATATATATCC,5-67326140-67326150-AT,5-67326153-67326163-AT,5-67326166-67326176-AT,5-67326170-67326241-ATATATCCCATAG,5-67326235-67326245-AT,5-67326265-67326275-AT,5-67326270-67326437-TATATCCCATACATATATCCCATAGATATATG,5-67326435-67326596-CCATACATATATCCCATAGATATATGTATATC,5-67326611-67326621-AT,5-67326639-67326649-AT,5-67326646-67326692-TATCCCATAGATATATATATATC,5-67326656-67326668-AT,5-67326679-67326691-AT,5-67326700-67326712-AT,5-67326719-67326731-AT,5-67326734-67326774-ATATATATCCCAT,5-67326745-67326755-AT,5-67326758-67326768-AT,5-67326775-67326785-AT,5-67326788-67326798-AT,5-67326805-67326817-AT,5-67326820-67326834-AT,5-67326841-67326853-AT,5-67326856-67326870-AT,5-67326873-67326883-AT,5-67326890-67326900-AT,5-67326916-67326928-AT,5-67326918-67326960-ATATATATATCCC,5-67326931-67326941-AT,5-67326931-67327031-ATATATATATCCCATATATATATCCCATAG,5-67326944-67326954-AT,5-67326961-67326971-AT,5-67326974-67326984-AT,5-67326991-67327001-AT,5-67327004-67327014-AT,5-67327021-67327033-AT,5-67327036-67327046-AT,5-67327036-67327114-ATATATATATCCCATAG,5-67327053-67327063-AT,5-67327070-67327080-AT,5-67327087-67327097-AT,5-67327104-67327120-AT,5-67327110-67327177-ATATATATATCCCATAG,5-67327127-67327137-AT,5-67327144-67327154-AT,5-67327146-67327255-ATATATATCCCATAGATATATATATCCC,5-67327161-67327171-AT,5-67327189-67327199-AT,5-67327217-67327227-AT,5-67327230-67327238-AT,5-67327245-67327257-AT,5-67327260-67327270-AT,5-67327277-67327289-AT,5-67327292-67327300-AT,5-67327307-67327319-AT,5-67327322-67327332-AT,5-67327339-67327349-AT,5-67327339-67327403-ATATATATATGCCATATATATATCCCATAGAT,5-67327352-67327362-AT,5-67327369-67327381-AT,5-67327371-67327431-ATATATATATGCCATATATATATCCCATAG,5-67327384-67327394-AT,5-67327401-67327411-AT,5-67327414-67327424-AT,5-67327431-67327443-AT,5-67327446-67327456-AT,5-67327463-67327475-AT,5-67327478-67327488-AT,5-67327495-67327507-AT,5-67327497-67327597-ATATATATATGCCATATATATATCCCATAG,5-67327510-67327520-AT,5-67327527-67327537-AT,5-67327540-67327550-AT,5-67327557-67327567-AT,5-67327570-67327580-AT,5-67327587-67327599-AT,5-67327602-67327612-AT,5-67327619-67327631-AT,5-67327621-67327757-ATATATATATCCCATATATATATCCCATAG,5-67327634-67327644-AT,5-67327651-67327661-AT,5-67327664-67327674-AT,5-67327681-67327691-AT,5-67327694-67327704-AT,5-67327711-67327721-AT,5-67327724-67327734-AT,5-67327728-67327824-ATATATCCCATAGATATATATATCCCATAG,5-67327741-67327751-AT,5-67327771-67327781-AT,5-67327788-67327794-AT,5-67327788-67327858-ATATATCCCATAGATAT,5-67327801-67327811-AT,5-67327818-67327828-AT,5-67327822-67327955-ATATATCCCATAGATATATATATCCCATAG,5-67327835-67327845-AT,5-67327852-67327858-AT,5-67327865-67327875-AT,5-67327882-67327888-AT,5-67327895-67327905-AT,5-67327899-67327925-ATATATCCCATAG,5-67327912-67327918-AT,5-67327925-67327935-AT,5-67327942-67327948-AT,5-67327968-67327980-AT,5-67327970-67328030-ATATATATATCCCATAGATATATCCCATAG,5-67327987-67328021-ATATATCCCATAGATAT,5-67328000-67328010-AT,5-67328017-67328023-AT,5-67328017-67328074-ATATATCCCATAGATATAT,5-67328030-67328042-AT,5-67328036-67328100-ATATATCCCATAGATATATATATATCCCATAG,5-67328049-67328061-AT,5-67328081-67328093-AT,5-67328113-67328127-AT,5-67328134-67328144-AT,5-67328164-67328176-AT,5-67328196-67328208-AT,5-67328198-67328253-ATATATATATCCC,5-67328211-67328221-AT,5-67328224-67328234-AT,5-67328237-67328247-AT,5-67328269-67328279-AT,5-67328296-67328306-AT,5-67328313-67328321-AT,5-67328341-67328353-AT,5-67328360-67328370-AT,5-67328401-67328413-AT,5-67328420-67328520-ATATATCCCATAGATATATATATATCCCATAT,5-67328433-67328445-AT,5-67328448-67328458-AT,5-67328465-67328477-AT,5-67328480-67328490-AT,5-67328497-67328509-AT,5-67328512-67328520-AT,5-67328540-67328550-AT,5-67328569-67328583-AT,5-67328603-67328615-AT,5-67328637-67328647-AT,5-67328667-67328679-AT,5-67328669-67328769-ATATATATATCCCATAGATATATCCCATAG,5-67328699-67328709-AT,5-67328716-67328722-AT,5-67328729-67328739-AT,5-67328746-67328752-AT,5-67328759-67328771-AT,5-67328778-67328788-AT,5-67328795-67328807-AT,5-67328855-67328865-AT,5-67328885-67328895-AT,5-67328906-67328918-AT,5-67328927-67328939-AT,5-67328955-67328965-AT,5-67328972-67328976-TA,5-67328974-67328978-TATC;MOTIFS=ATATATCCCATAGATAT,AG,ATATATATCCCAT,ATATATCCCATAGATATATATATATCCCATAG,ATATATATATCCCATAGATATATCCCATAG,ATATATATATGCCATATATATATCCCATAGAT,TATCCCATAGATATATATATATC,ATATATCCCATAGATATATATATCCCATAG,ATATATCCCATAGATATATATATATCCCATAT,AT,ATATATATATCCCATATATATATCCCATAG,ATATATATCCCATAGATATATATATCCC,TATATCCCATACATATATCCCATAGATATATG,ATATATATATCCC,CATATATATATCC,ATATATATATCCCATAG,TA,TATC,ATATATCCCATAG,CCATACATATATCCCATAGATATATGTATATC,ATATATCCCATAGATATAT,ATATATATATGCCATATATATATCCCATAG;STRUC=<VC195979>	HPRC,HGSVC	No	1.481	Yes	NA,NA	NA	NA
chr5:67326467	175173	INS	63	0.8134	0.6881	8	NA	NA	NA	NA	NA	NA	NA	NA	NA	Yes	ID=5-67326006-67326021-TA,5-67326034-67326043-AG,5-67326042-67326054-AT,5-67326072-67326083-TA,5-67326088-67326098-AT,5-67326114-67326124-AT,5-67326127-67326137-AT,5-67326139-67326182-CATATATATATCC,5-67326140-67326150-AT,5-67326153-67326163-AT,5-67326166-67326176-AT,5-67326170-67326241-ATATATCCCATAG,5-67326235-67326245-AT,5-67326265-67326275-AT,5-67326270-67326437-TATATCCCATACATATATCCCATAGATATATG,5-67326435-67326596-CCATACATATATCCCATAGATATATGTATATC,5-67326611-67326621-AT,5-67326639-67326649-AT,5-67326646-67326692-TATCCCATAGATATATATATATC,5-67326656-67326668-AT,5-67326679-67326691-AT,5-67326700-67326712-AT,5-67326719-67326731-AT,5-67326734-67326774-ATATATATCCCAT,5-67326745-67326755-AT,5-67326758-67326768-AT,5-67326775-67326785-AT,5-67326788-67326798-AT,5-67326805-67326817-AT,5-67326820-67326834-AT,5-67326841-67326853-AT,5-67326856-67326870-AT,5-67326873-67326883-AT,5-67326890-67326900-AT,5-67326916-67326928-AT,5-67326918-67326960-ATATATATATCCC,5-67326931-67326941-AT,5-67326931-67327031-ATATATATATCCCATATATATATCCCATAG,5-67326944-67326954-AT,5-67326961-67326971-AT,5-67326974-67326984-AT,5-67326991-67327001-AT,5-67327004-67327014-AT,5-67327021-67327033-AT,5-67327036-67327046-AT,5-67327036-67327114-ATATATATATCCCATAG,5-67327053-67327063-AT,5-67327070-67327080-AT,5-67327087-67327097-AT,5-67327104-67327120-AT,5-67327110-67327177-ATATATATATCCCATAG,5-67327127-67327137-AT,5-67327144-67327154-AT,5-67327146-67327255-ATATATATCCCATAGATATATATATCCC,5-67327161-67327171-AT,5-67327189-67327199-AT,5-67327217-67327227-AT,5-67327230-67327238-AT,5-67327245-67327257-AT,5-67327260-67327270-AT,5-67327277-67327289-AT,5-67327292-67327300-AT,5-67327307-67327319-AT,5-67327322-67327332-AT,5-67327339-67327349-AT,5-67327339-67327403-ATATATATATGCCATATATATATCCCATAGAT,5-67327352-67327362-AT,5-67327369-67327381-AT,5-67327371-67327431-ATATATATATGCCATATATATATCCCATAG,5-67327384-67327394-AT,5-67327401-67327411-AT,5-67327414-67327424-AT,5-67327431-67327443-AT,5-67327446-67327456-AT,5-67327463-67327475-AT,5-67327478-67327488-AT,5-67327495-67327507-AT,5-67327497-67327597-ATATATATATGCCATATATATATCCCATAG,5-67327510-67327520-AT,5-67327527-67327537-AT,5-67327540-67327550-AT,5-67327557-67327567-AT,5-67327570-67327580-AT,5-67327587-67327599-AT,5-67327602-67327612-AT,5-67327619-67327631-AT,5-67327621-67327757-ATATATATATCCCATATATATATCCCATAG,5-67327634-67327644-AT,5-67327651-67327661-AT,5-67327664-67327674-AT,5-67327681-67327691-AT,5-67327694-67327704-AT,5-67327711-67327721-AT,5-67327724-67327734-AT,5-67327728-67327824-ATATATCCCATAGATATATATATCCCATAG,5-67327741-67327751-AT,5-67327771-67327781-AT,5-67327788-67327794-AT,5-67327788-67327858-ATATATCCCATAGATAT,5-67327801-67327811-AT,5-67327818-67327828-AT,5-67327822-67327955-ATATATCCCATAGATATATATATCCCATAG,5-67327835-67327845-AT,5-67327852-67327858-AT,5-67327865-67327875-AT,5-67327882-67327888-AT,5-67327895-67327905-AT,5-67327899-67327925-ATATATCCCATAG,5-67327912-67327918-AT,5-67327925-67327935-AT,5-67327942-67327948-AT,5-67327968-67327980-AT,5-67327970-67328030-ATATATATATCCCATAGATATATCCCATAG,5-67327987-67328021-ATATATCCCATAGATAT,5-67328000-67328010-AT,5-67328017-67328023-AT,5-67328017-67328074-ATATATCCCATAGATATAT,5-67328030-67328042-AT,5-67328036-67328100-ATATATCCCATAGATATATATATATCCCATAG,5-67328049-67328061-AT,5-67328081-67328093-AT,5-67328113-67328127-AT,5-67328134-67328144-AT,5-67328164-67328176-AT,5-67328196-67328208-AT,5-67328198-67328253-ATATATATATCCC,5-67328211-67328221-AT,5-67328224-67328234-AT,5-67328237-67328247-AT,5-67328269-67328279-AT,5-67328296-67328306-AT,5-67328313-67328321-AT,5-67328341-67328353-AT,5-67328360-67328370-AT,5-67328401-67328413-AT,5-67328420-67328520-ATATATCCCATAGATATATATATATCCCATAT,5-67328433-67328445-AT,5-67328448-67328458-AT,5-67328465-67328477-AT,5-67328480-67328490-AT,5-67328497-67328509-AT,5-67328512-67328520-AT,5-67328540-67328550-AT,5-67328569-67328583-AT,5-67328603-67328615-AT,5-67328637-67328647-AT,5-67328667-67328679-AT,5-67328669-67328769-ATATATATATCCCATAGATATATCCCATAG,5-67328699-67328709-AT,5-67328716-67328722-AT,5-67328729-67328739-AT,5-67328746-67328752-AT,5-67328759-67328771-AT,5-67328778-67328788-AT,5-67328795-67328807-AT,5-67328855-67328865-AT,5-67328885-67328895-AT,5-67328906-67328918-AT,5-67328927-67328939-AT,5-67328955-67328965-AT,5-67328972-67328976-TA,5-67328974-67328978-TATC;MOTIFS=ATATATCCCATAGATAT,AG,ATATATATCCCAT,ATATATCCCATAGATATATATATATCCCATAG,ATATATATATCCCATAGATATATCCCATAG,ATATATATATGCCATATATATATCCCATAGAT,TATCCCATAGATATATATATATC,ATATATCCCATAGATATATATATCCCATAG,ATATATCCCATAGATATATATATATCCCATAT,AT,ATATATATATCCCATATATATATCCCATAG,ATATATATCCCATAGATATATATATCCC,TATATCCCATACATATATCCCATAGATATATG,ATATATATATCCC,CATATATATATCC,ATATATATATCCCATAG,TA,TATC,ATATATCCCATAG,CCATACATATATCCCATAGATATATGTATATC,ATATATCCCATAGATATAT,ATATATATATGCCATATATATATCCCATAG;STRUC=<VC195979>	HPRC,HGSVC,1KG-ONT	No	0.469	No	NA,NA	NA	NA
chr5:67326568	175174	INS	53	0.8691	0.6617	65	NA	NA	NA	NA	NA	NA	NA	NA	NA	Yes	ID=5-67326006-67326021-TA,5-67326034-67326043-AG,5-67326042-67326054-AT,5-67326072-67326083-TA,5-67326088-67326098-AT,5-67326114-67326124-AT,5-67326127-67326137-AT,5-67326139-67326182-CATATATATATCC,5-67326140-67326150-AT,5-67326153-67326163-AT,5-67326166-67326176-AT,5-67326170-67326241-ATATATCCCATAG,5-67326235-67326245-AT,5-67326265-67326275-AT,5-67326270-67326437-TATATCCCATACATATATCCCATAGATATATG,5-67326435-67326596-CCATACATATATCCCATAGATATATGTATATC,5-67326611-67326621-AT,5-67326639-67326649-AT,5-67326646-67326692-TATCCCATAGATATATATATATC,5-67326656-67326668-AT,5-67326679-67326691-AT,5-67326700-67326712-AT,5-67326719-67326731-AT,5-67326734-67326774-ATATATATCCCAT,5-67326745-67326755-AT,5-67326758-67326768-AT,5-67326775-67326785-AT,5-67326788-67326798-AT,5-67326805-67326817-AT,5-67326820-67326834-AT,5-67326841-67326853-AT,5-67326856-67326870-AT,5-67326873-67326883-AT,5-67326890-67326900-AT,5-67326916-67326928-AT,5-67326918-67326960-ATATATATATCCC,5-67326931-67326941-AT,5-67326931-67327031-ATATATATATCCCATATATATATCCCATAG,5-67326944-67326954-AT,5-67326961-67326971-AT,5-67326974-67326984-AT,5-67326991-67327001-AT,5-67327004-67327014-AT,5-67327021-67327033-AT,5-67327036-67327046-AT,5-67327036-67327114-ATATATATATCCCATAG,5-67327053-67327063-AT,5-67327070-67327080-AT,5-67327087-67327097-AT,5-67327104-67327120-AT,5-67327110-67327177-ATATATATATCCCATAG,5-67327127-67327137-AT,5-67327144-67327154-AT,5-67327146-67327255-ATATATATCCCATAGATATATATATCCC,5-67327161-67327171-AT,5-67327189-67327199-AT,5-67327217-67327227-AT,5-67327230-67327238-AT,5-67327245-67327257-AT,5-67327260-67327270-AT,5-67327277-67327289-AT,5-67327292-67327300-AT,5-67327307-67327319-AT,5-67327322-67327332-AT,5-67327339-67327349-AT,5-67327339-67327403-ATATATATATGCCATATATATATCCCATAGAT,5-67327352-67327362-AT,5-67327369-67327381-AT,5-67327371-67327431-ATATATATATGCCATATATATATCCCATAG,5-67327384-67327394-AT,5-67327401-67327411-AT,5-67327414-67327424-AT,5-67327431-67327443-AT,5-67327446-67327456-AT,5-67327463-67327475-AT,5-67327478-67327488-AT,5-67327495-67327507-AT,5-67327497-67327597-ATATATATATGCCATATATATATCCCATAG,5-67327510-67327520-AT,5-67327527-67327537-AT,5-67327540-67327550-AT,5-67327557-67327567-AT,5-67327570-67327580-AT,5-67327587-67327599-AT,5-67327602-67327612-AT,5-67327619-67327631-AT,5-67327621-67327757-ATATATATATCCCATATATATATCCCATAG,5-67327634-67327644-AT,5-67327651-67327661-AT,5-67327664-67327674-AT,5-67327681-67327691-AT,5-67327694-67327704-AT,5-67327711-67327721-AT,5-67327724-67327734-AT,5-67327728-67327824-ATATATCCCATAGATATATATATCCCATAG,5-67327741-67327751-AT,5-67327771-67327781-AT,5-67327788-67327794-AT,5-67327788-67327858-ATATATCCCATAGATAT,5-67327801-67327811-AT,5-67327818-67327828-AT,5-67327822-67327955-ATATATCCCATAGATATATATATCCCATAG,5-67327835-67327845-AT,5-67327852-67327858-AT,5-67327865-67327875-AT,5-67327882-67327888-AT,5-67327895-67327905-AT,5-67327899-67327925-ATATATCCCATAG,5-67327912-67327918-AT,5-67327925-67327935-AT,5-67327942-67327948-AT,5-67327968-67327980-AT,5-67327970-67328030-ATATATATATCCCATAGATATATCCCATAG,5-67327987-67328021-ATATATCCCATAGATAT,5-67328000-67328010-AT,5-67328017-67328023-AT,5-67328017-67328074-ATATATCCCATAGATATAT,5-67328030-67328042-AT,5-67328036-67328100-ATATATCCCATAGATATATATATATCCCATAG,5-67328049-67328061-AT,5-67328081-67328093-AT,5-67328113-67328127-AT,5-67328134-67328144-AT,5-67328164-67328176-AT,5-67328196-67328208-AT,5-67328198-67328253-ATATATATATCCC,5-67328211-67328221-AT,5-67328224-67328234-AT,5-67328237-67328247-AT,5-67328269-67328279-AT,5-67328296-67328306-AT,5-67328313-67328321-AT,5-67328341-67328353-AT,5-67328360-67328370-AT,5-67328401-67328413-AT,5-67328420-67328520-ATATATCCCATAGATATATATATATCCCATAT,5-67328433-67328445-AT,5-67328448-67328458-AT,5-67328465-67328477-AT,5-67328480-67328490-AT,5-67328497-67328509-AT,5-67328512-67328520-AT,5-67328540-67328550-AT,5-67328569-67328583-AT,5-67328603-67328615-AT,5-67328637-67328647-AT,5-67328667-67328679-AT,5-67328669-67328769-ATATATATATCCCATAGATATATCCCATAG,5-67328699-67328709-AT,5-67328716-67328722-AT,5-67328729-67328739-AT,5-67328746-67328752-AT,5-67328759-67328771-AT,5-67328778-67328788-AT,5-67328795-67328807-AT,5-67328855-67328865-AT,5-67328885-67328895-AT,5-67328906-67328918-AT,5-67328927-67328939-AT,5-67328955-67328965-AT,5-67328972-67328976-TA,5-67328974-67328978-TATC;MOTIFS=ATATATCCCATAGATAT,AG,ATATATATCCCAT,ATATATCCCATAGATATATATATATCCCATAG,ATATATATATCCCATAGATATATCCCATAG,ATATATATATGCCATATATATATCCCATAGAT,TATCCCATAGATATATATATATC,ATATATCCCATAGATATATATATCCCATAG,ATATATCCCATAGATATATATATATCCCATAT,AT,ATATATATATCCCATATATATATCCCATAG,ATATATATCCCATAGATATATATATCCC,TATATCCCATACATATATCCCATAGATATATG,ATATATATATCCC,CATATATATATCC,ATATATATATCCCATAG,TA,TATC,ATATATCCCATAG,CCATACATATATCCCATAGATATATGTATATC,ATATATCCCATAGATATAT,ATATATATATGCCATATATATATCCCATAG;STRUC=<VC195979>	HPRC,HGSVC,1KG-ONT	No	1.616	Yes	NA,NA	NA	NA
chr5:67326594	175175	INS	57	0.9023	0.5308	50	NA	NA	NA	NA	NA	NA	NA	NA	NA	Yes	ID=5-67326006-67326021-TA,5-67326034-67326043-AG,5-67326042-67326054-AT,5-67326072-67326083-TA,5-67326088-67326098-AT,5-67326114-67326124-AT,5-67326127-67326137-AT,5-67326139-67326182-CATATATATATCC,5-67326140-67326150-AT,5-67326153-67326163-AT,5-67326166-67326176-AT,5-67326170-67326241-ATATATCCCATAG,5-67326235-67326245-AT,5-67326265-67326275-AT,5-67326270-67326437-TATATCCCATACATATATCCCATAGATATATG,5-67326435-67326596-CCATACATATATCCCATAGATATATGTATATC,5-67326611-67326621-AT,5-67326639-67326649-AT,5-67326646-67326692-TATCCCATAGATATATATATATC,5-67326656-67326668-AT,5-67326679-67326691-AT,5-67326700-67326712-AT,5-67326719-67326731-AT,5-67326734-67326774-ATATATATCCCAT,5-67326745-67326755-AT,5-67326758-67326768-AT,5-67326775-67326785-AT,5-67326788-67326798-AT,5-67326805-67326817-AT,5-67326820-67326834-AT,5-67326841-67326853-AT,5-67326856-67326870-AT,5-67326873-67326883-AT,5-67326890-67326900-AT,5-67326916-67326928-AT,5-67326918-67326960-ATATATATATCCC,5-67326931-67326941-AT,5-67326931-67327031-ATATATATATCCCATATATATATCCCATAG,5-67326944-67326954-AT,5-67326961-67326971-AT,5-67326974-67326984-AT,5-67326991-67327001-AT,5-67327004-67327014-AT,5-67327021-67327033-AT,5-67327036-67327046-AT,5-67327036-67327114-ATATATATATCCCATAG,5-67327053-67327063-AT,5-67327070-67327080-AT,5-67327087-67327097-AT,5-67327104-67327120-AT,5-67327110-67327177-ATATATATATCCCATAG,5-67327127-67327137-AT,5-67327144-67327154-AT,5-67327146-67327255-ATATATATCCCATAGATATATATATCCC,5-67327161-67327171-AT,5-67327189-67327199-AT,5-67327217-67327227-AT,5-67327230-67327238-AT,5-67327245-67327257-AT,5-67327260-67327270-AT,5-67327277-67327289-AT,5-67327292-67327300-AT,5-67327307-67327319-AT,5-67327322-67327332-AT,5-67327339-67327349-AT,5-67327339-67327403-ATATATATATGCCATATATATATCCCATAGAT,5-67327352-67327362-AT,5-67327369-67327381-AT,5-67327371-67327431-ATATATATATGCCATATATATATCCCATAG,5-67327384-67327394-AT,5-67327401-67327411-AT,5-67327414-67327424-AT,5-67327431-67327443-AT,5-67327446-67327456-AT,5-67327463-67327475-AT,5-67327478-67327488-AT,5-67327495-67327507-AT,5-67327497-67327597-ATATATATATGCCATATATATATCCCATAG,5-67327510-67327520-AT,5-67327527-67327537-AT,5-67327540-67327550-AT,5-67327557-67327567-AT,5-67327570-67327580-AT,5-67327587-67327599-AT,5-67327602-67327612-AT,5-67327619-67327631-AT,5-67327621-67327757-ATATATATATCCCATATATATATCCCATAG,5-67327634-67327644-AT,5-67327651-67327661-AT,5-67327664-67327674-AT,5-67327681-67327691-AT,5-67327694-67327704-AT,5-67327711-67327721-AT,5-67327724-67327734-AT,5-67327728-67327824-ATATATCCCATAGATATATATATCCCATAG,5-67327741-67327751-AT,5-67327771-67327781-AT,5-67327788-67327794-AT,5-67327788-67327858-ATATATCCCATAGATAT,5-67327801-67327811-AT,5-67327818-67327828-AT,5-67327822-67327955-ATATATCCCATAGATATATATATCCCATAG,5-67327835-67327845-AT,5-67327852-67327858-AT,5-67327865-67327875-AT,5-67327882-67327888-AT,5-67327895-67327905-AT,5-67327899-67327925-ATATATCCCATAG,5-67327912-67327918-AT,5-67327925-67327935-AT,5-67327942-67327948-AT,5-67327968-67327980-AT,5-67327970-67328030-ATATATATATCCCATAGATATATCCCATAG,5-67327987-67328021-ATATATCCCATAGATAT,5-67328000-67328010-AT,5-67328017-67328023-AT,5-67328017-67328074-ATATATCCCATAGATATAT,5-67328030-67328042-AT,5-67328036-67328100-ATATATCCCATAGATATATATATATCCCATAG,5-67328049-67328061-AT,5-67328081-67328093-AT,5-67328113-67328127-AT,5-67328134-67328144-AT,5-67328164-67328176-AT,5-67328196-67328208-AT,5-67328198-67328253-ATATATATATCCC,5-67328211-67328221-AT,5-67328224-67328234-AT,5-67328237-67328247-AT,5-67328269-67328279-AT,5-67328296-67328306-AT,5-67328313-67328321-AT,5-67328341-67328353-AT,5-67328360-67328370-AT,5-67328401-67328413-AT,5-67328420-67328520-ATATATCCCATAGATATATATATATCCCATAT,5-67328433-67328445-AT,5-67328448-67328458-AT,5-67328465-67328477-AT,5-67328480-67328490-AT,5-67328497-67328509-AT,5-67328512-67328520-AT,5-67328540-67328550-AT,5-67328569-67328583-AT,5-67328603-67328615-AT,5-67328637-67328647-AT,5-67328667-67328679-AT,5-67328669-67328769-ATATATATATCCCATAGATATATCCCATAG,5-67328699-67328709-AT,5-67328716-67328722-AT,5-67328729-67328739-AT,5-67328746-67328752-AT,5-67328759-67328771-AT,5-67328778-67328788-AT,5-67328795-67328807-AT,5-67328855-67328865-AT,5-67328885-67328895-AT,5-67328906-67328918-AT,5-67328927-67328939-AT,5-67328955-67328965-AT,5-67328972-67328976-TA,5-67328974-67328978-TATC;MOTIFS=ATATATCCCATAGATAT,AG,ATATATATCCCAT,ATATATCCCATAGATATATATATATCCCATAG,ATATATATATCCCATAGATATATCCCATAG,ATATATATATGCCATATATATATCCCATAGAT,TATCCCATAGATATATATATATC,ATATATCCCATAGATATATATATCCCATAG,ATATATCCCATAGATATATATATATCCCATAT,AT,ATATATATATCCCATATATATATCCCATAG,ATATATATCCCATAGATATATATATCCC,TATATCCCATACATATATCCCATAGATATATG,ATATATATATCCC,CATATATATATCC,ATATATATATCCCATAG,TA,TATC,ATATATCCCATAG,CCATACATATATCCCATAGATATATGTATATC,ATATATCCCATAGATATAT,ATATATATATGCCATATATATATCCCATAG;STRUC=<VC195979>	HPRC,HGSVC,1KG-ONT	No	1.616	Yes	NA,NA	NA	NA
chr5:67326639	175176	DEL	82	0.8255	0.6203	12	NA	NA	NA	NA	NA	NA	NA	NA	NA	Yes	ID=5-67326006-67326021-TA,5-67326034-67326043-AG,5-67326042-67326054-AT,5-67326072-67326083-TA,5-67326088-67326098-AT,5-67326114-67326124-AT,5-67326127-67326137-AT,5-67326139-67326182-CATATATATATCC,5-67326140-67326150-AT,5-67326153-67326163-AT,5-67326166-67326176-AT,5-67326170-67326241-ATATATCCCATAG,5-67326235-67326245-AT,5-67326265-67326275-AT,5-67326270-67326437-TATATCCCATACATATATCCCATAGATATATG,5-67326435-67326596-CCATACATATATCCCATAGATATATGTATATC,5-67326611-67326621-AT,5-67326639-67326649-AT,5-67326646-67326692-TATCCCATAGATATATATATATC,5-67326656-67326668-AT,5-67326679-67326691-AT,5-67326700-67326712-AT,5-67326719-67326731-AT,5-67326734-67326774-ATATATATCCCAT,5-67326745-67326755-AT,5-67326758-67326768-AT,5-67326775-67326785-AT,5-67326788-67326798-AT,5-67326805-67326817-AT,5-67326820-67326834-AT,5-67326841-67326853-AT,5-67326856-67326870-AT,5-67326873-67326883-AT,5-67326890-67326900-AT,5-67326916-67326928-AT,5-67326918-67326960-ATATATATATCCC,5-67326931-67326941-AT,5-67326931-67327031-ATATATATATCCCATATATATATCCCATAG,5-67326944-67326954-AT,5-67326961-67326971-AT,5-67326974-67326984-AT,5-67326991-67327001-AT,5-67327004-67327014-AT,5-67327021-67327033-AT,5-67327036-67327046-AT,5-67327036-67327114-ATATATATATCCCATAG,5-67327053-67327063-AT,5-67327070-67327080-AT,5-67327087-67327097-AT,5-67327104-67327120-AT,5-67327110-67327177-ATATATATATCCCATAG,5-67327127-67327137-AT,5-67327144-67327154-AT,5-67327146-67327255-ATATATATCCCATAGATATATATATCCC,5-67327161-67327171-AT,5-67327189-67327199-AT,5-67327217-67327227-AT,5-67327230-67327238-AT,5-67327245-67327257-AT,5-67327260-67327270-AT,5-67327277-67327289-AT,5-67327292-67327300-AT,5-67327307-67327319-AT,5-67327322-67327332-AT,5-67327339-67327349-AT,5-67327339-67327403-ATATATATATGCCATATATATATCCCATAGAT,5-67327352-67327362-AT,5-67327369-67327381-AT,5-67327371-67327431-ATATATATATGCCATATATATATCCCATAG,5-67327384-67327394-AT,5-67327401-67327411-AT,5-67327414-67327424-AT,5-67327431-67327443-AT,5-67327446-67327456-AT,5-67327463-67327475-AT,5-67327478-67327488-AT,5-67327495-67327507-AT,5-67327497-67327597-ATATATATATGCCATATATATATCCCATAG,5-67327510-67327520-AT,5-67327527-67327537-AT,5-67327540-67327550-AT,5-67327557-67327567-AT,5-67327570-67327580-AT,5-67327587-67327599-AT,5-67327602-67327612-AT,5-67327619-67327631-AT,5-67327621-67327757-ATATATATATCCCATATATATATCCCATAG,5-67327634-67327644-AT,5-67327651-67327661-AT,5-67327664-67327674-AT,5-67327681-67327691-AT,5-67327694-67327704-AT,5-67327711-67327721-AT,5-67327724-67327734-AT,5-67327728-67327824-ATATATCCCATAGATATATATATCCCATAG,5-67327741-67327751-AT,5-67327771-67327781-AT,5-67327788-67327794-AT,5-67327788-67327858-ATATATCCCATAGATAT,5-67327801-67327811-AT,5-67327818-67327828-AT,5-67327822-67327955-ATATATCCCATAGATATATATATCCCATAG,5-67327835-67327845-AT,5-67327852-67327858-AT,5-67327865-67327875-AT,5-67327882-67327888-AT,5-67327895-67327905-AT,5-67327899-67327925-ATATATCCCATAG,5-67327912-67327918-AT,5-67327925-67327935-AT,5-67327942-67327948-AT,5-67327968-67327980-AT,5-67327970-67328030-ATATATATATCCCATAGATATATCCCATAG,5-67327987-67328021-ATATATCCCATAGATAT,5-67328000-67328010-AT,5-67328017-67328023-AT,5-67328017-67328074-ATATATCCCATAGATATAT,5-67328030-67328042-AT,5-67328036-67328100-ATATATCCCATAGATATATATATATCCCATAG,5-67328049-67328061-AT,5-67328081-67328093-AT,5-67328113-67328127-AT,5-67328134-67328144-AT,5-67328164-67328176-AT,5-67328196-67328208-AT,5-67328198-67328253-ATATATATATCCC,5-67328211-67328221-AT,5-67328224-67328234-AT,5-67328237-67328247-AT,5-67328269-67328279-AT,5-67328296-67328306-AT,5-67328313-67328321-AT,5-67328341-67328353-AT,5-67328360-67328370-AT,5-67328401-67328413-AT,5-67328420-67328520-ATATATCCCATAGATATATATATATCCCATAT,5-67328433-67328445-AT,5-67328448-67328458-AT,5-67328465-67328477-AT,5-67328480-67328490-AT,5-67328497-67328509-AT,5-67328512-67328520-AT,5-67328540-67328550-AT,5-67328569-67328583-AT,5-67328603-67328615-AT,5-67328637-67328647-AT,5-67328667-67328679-AT,5-67328669-67328769-ATATATATATCCCATAGATATATCCCATAG,5-67328699-67328709-AT,5-67328716-67328722-AT,5-67328729-67328739-AT,5-67328746-67328752-AT,5-67328759-67328771-AT,5-67328778-67328788-AT,5-67328795-67328807-AT,5-67328855-67328865-AT,5-67328885-67328895-AT,5-67328906-67328918-AT,5-67328927-67328939-AT,5-67328955-67328965-AT,5-67328972-67328976-TA,5-67328974-67328978-TATC;MOTIFS=ATATATCCCATAGATAT,AG,ATATATATCCCAT,ATATATCCCATAGATATATATATATCCCATAG,ATATATATATCCCATAGATATATCCCATAG,ATATATATATGCCATATATATATCCCATAGAT,TATCCCATAGATATATATATATC,ATATATCCCATAGATATATATATCCCATAG,ATATATCCCATAGATATATATATATCCCATAT,AT,ATATATATATCCCATATATATATCCCATAG,ATATATATCCCATAGATATATATATCCC,TATATCCCATACATATATCCCATAGATATATG,ATATATATATCCC,CATATATATATCC,ATATATATATCCCATAG,TA,TATC,ATATATCCCATAG,CCATACATATATCCCATAGATATATGTATATC,ATATATCCCATAGATATAT,ATATATATATGCCATATATATATCCCATAG;STRUC=<VC195979>	HPRC,HGSVC,1KG-ONT	No	1.472	No	NA,NA	NA	NA
chr5:67326652	175177	DEL	324	0.8197	0.6582	453	NA	NA	NA	NA	NA	NA	NA	NA	NA	Yes	ID=5-67326006-67326021-TA,5-67326034-67326043-AG,5-67326042-67326054-AT,5-67326072-67326083-TA,5-67326088-67326098-AT,5-67326114-67326124-AT,5-67326127-67326137-AT,5-67326139-67326182-CATATATATATCC,5-67326140-67326150-AT,5-67326153-67326163-AT,5-67326166-67326176-AT,5-67326170-67326241-ATATATCCCATAG,5-67326235-67326245-AT,5-67326265-67326275-AT,5-67326270-67326437-TATATCCCATACATATATCCCATAGATATATG,5-67326435-67326596-CCATACATATATCCCATAGATATATGTATATC,5-67326611-67326621-AT,5-67326639-67326649-AT,5-67326646-67326692-TATCCCATAGATATATATATATC,5-67326656-67326668-AT,5-67326679-67326691-AT,5-67326700-67326712-AT,5-67326719-67326731-AT,5-67326734-67326774-ATATATATCCCAT,5-67326745-67326755-AT,5-67326758-67326768-AT,5-67326775-67326785-AT,5-67326788-67326798-AT,5-67326805-67326817-AT,5-67326820-67326834-AT,5-67326841-67326853-AT,5-67326856-67326870-AT,5-67326873-67326883-AT,5-67326890-67326900-AT,5-67326916-67326928-AT,5-67326918-67326960-ATATATATATCCC,5-67326931-67326941-AT,5-67326931-67327031-ATATATATATCCCATATATATATCCCATAG,5-67326944-67326954-AT,5-67326961-67326971-AT,5-67326974-67326984-AT,5-67326991-67327001-AT,5-67327004-67327014-AT,5-67327021-67327033-AT,5-67327036-67327046-AT,5-67327036-67327114-ATATATATATCCCATAG,5-67327053-67327063-AT,5-67327070-67327080-AT,5-67327087-67327097-AT,5-67327104-67327120-AT,5-67327110-67327177-ATATATATATCCCATAG,5-67327127-67327137-AT,5-67327144-67327154-AT,5-67327146-67327255-ATATATATCCCATAGATATATATATCCC,5-67327161-67327171-AT,5-67327189-67327199-AT,5-67327217-67327227-AT,5-67327230-67327238-AT,5-67327245-67327257-AT,5-67327260-67327270-AT,5-67327277-67327289-AT,5-67327292-67327300-AT,5-67327307-67327319-AT,5-67327322-67327332-AT,5-67327339-67327349-AT,5-67327339-67327403-ATATATATATGCCATATATATATCCCATAGAT,5-67327352-67327362-AT,5-67327369-67327381-AT,5-67327371-67327431-ATATATATATGCCATATATATATCCCATAG,5-67327384-67327394-AT,5-67327401-67327411-AT,5-67327414-67327424-AT,5-67327431-67327443-AT,5-67327446-67327456-AT,5-67327463-67327475-AT,5-67327478-67327488-AT,5-67327495-67327507-AT,5-67327497-67327597-ATATATATATGCCATATATATATCCCATAG,5-67327510-67327520-AT,5-67327527-67327537-AT,5-67327540-67327550-AT,5-67327557-67327567-AT,5-67327570-67327580-AT,5-67327587-67327599-AT,5-67327602-67327612-AT,5-67327619-67327631-AT,5-67327621-67327757-ATATATATATCCCATATATATATCCCATAG,5-67327634-67327644-AT,5-67327651-67327661-AT,5-67327664-67327674-AT,5-67327681-67327691-AT,5-67327694-67327704-AT,5-67327711-67327721-AT,5-67327724-67327734-AT,5-67327728-67327824-ATATATCCCATAGATATATATATCCCATAG,5-67327741-67327751-AT,5-67327771-67327781-AT,5-67327788-67327794-AT,5-67327788-67327858-ATATATCCCATAGATAT,5-67327801-67327811-AT,5-67327818-67327828-AT,5-67327822-67327955-ATATATCCCATAGATATATATATCCCATAG,5-67327835-67327845-AT,5-67327852-67327858-AT,5-67327865-67327875-AT,5-67327882-67327888-AT,5-67327895-67327905-AT,5-67327899-67327925-ATATATCCCATAG,5-67327912-67327918-AT,5-67327925-67327935-AT,5-67327942-67327948-AT,5-67327968-67327980-AT,5-67327970-67328030-ATATATATATCCCATAGATATATCCCATAG,5-67327987-67328021-ATATATCCCATAGATAT,5-67328000-67328010-AT,5-67328017-67328023-AT,5-67328017-67328074-ATATATCCCATAGATATAT,5-67328030-67328042-AT,5-67328036-67328100-ATATATCCCATAGATATATATATATCCCATAG,5-67328049-67328061-AT,5-67328081-67328093-AT,5-67328113-67328127-AT,5-67328134-67328144-AT,5-67328164-67328176-AT,5-67328196-67328208-AT,5-67328198-67328253-ATATATATATCCC,5-67328211-67328221-AT,5-67328224-67328234-AT,5-67328237-67328247-AT,5-67328269-67328279-AT,5-67328296-67328306-AT,5-67328313-67328321-AT,5-67328341-67328353-AT,5-67328360-67328370-AT,5-67328401-67328413-AT,5-67328420-67328520-ATATATCCCATAGATATATATATATCCCATAT,5-67328433-67328445-AT,5-67328448-67328458-AT,5-67328465-67328477-AT,5-67328480-67328490-AT,5-67328497-67328509-AT,5-67328512-67328520-AT,5-67328540-67328550-AT,5-67328569-67328583-AT,5-67328603-67328615-AT,5-67328637-67328647-AT,5-67328667-67328679-AT,5-67328669-67328769-ATATATATATCCCATAGATATATCCCATAG,5-67328699-67328709-AT,5-67328716-67328722-AT,5-67328729-67328739-AT,5-67328746-67328752-AT,5-67328759-67328771-AT,5-67328778-67328788-AT,5-67328795-67328807-AT,5-67328855-67328865-AT,5-67328885-67328895-AT,5-67328906-67328918-AT,5-67328927-67328939-AT,5-67328955-67328965-AT,5-67328972-67328976-TA,5-67328974-67328978-TATC;MOTIFS=ATATATCCCATAGATAT,AG,ATATATATCCCAT,ATATATCCCATAGATATATATATATCCCATAG,ATATATATATCCCATAGATATATCCCATAG,ATATATATATGCCATATATATATCCCATAGAT,TATCCCATAGATATATATATATC,ATATATCCCATAGATATATATATCCCATAG,ATATATCCCATAGATATATATATATCCCATAT,AT,ATATATATATCCCATATATATATCCCATAG,ATATATATCCCATAGATATATATATCCC,TATATCCCATACATATATCCCATAGATATATG,ATATATATATCCC,CATATATATATCC,ATATATATATCCCATAG,TA,TATC,ATATATCCCATAG,CCATACATATATCCCATAGATATATGTATATC,ATATATCCCATAGATATAT,ATATATATATGCCATATATATATCCCATAG;STRUC=<VC195979>	HPRC	No	1.436	Yes	NA,NA	NA	NA
chr5:67326662	175178	DEL	52	0.884	0.4149	5	NA	NA	NA	NA	NA	NA	NA	NA	NA	Yes	ID=5-67326006-67326021-TA,5-67326034-67326043-AG,5-67326042-67326054-AT,5-67326072-67326083-TA,5-67326088-67326098-AT,5-67326114-67326124-AT,5-67326127-67326137-AT,5-67326139-67326182-CATATATATATCC,5-67326140-67326150-AT,5-67326153-67326163-AT,5-67326166-67326176-AT,5-67326170-67326241-ATATATCCCATAG,5-67326235-67326245-AT,5-67326265-67326275-AT,5-67326270-67326437-TATATCCCATACATATATCCCATAGATATATG,5-67326435-67326596-CCATACATATATCCCATAGATATATGTATATC,5-67326611-67326621-AT,5-67326639-67326649-AT,5-67326646-67326692-TATCCCATAGATATATATATATC,5-67326656-67326668-AT,5-67326679-67326691-AT,5-67326700-67326712-AT,5-67326719-67326731-AT,5-67326734-67326774-ATATATATCCCAT,5-67326745-67326755-AT,5-67326758-67326768-AT,5-67326775-67326785-AT,5-67326788-67326798-AT,5-67326805-67326817-AT,5-67326820-67326834-AT,5-67326841-67326853-AT,5-67326856-67326870-AT,5-67326873-67326883-AT,5-67326890-67326900-AT,5-67326916-67326928-AT,5-67326918-67326960-ATATATATATCCC,5-67326931-67326941-AT,5-67326931-67327031-ATATATATATCCCATATATATATCCCATAG,5-67326944-67326954-AT,5-67326961-67326971-AT,5-67326974-67326984-AT,5-67326991-67327001-AT,5-67327004-67327014-AT,5-67327021-67327033-AT,5-67327036-67327046-AT,5-67327036-67327114-ATATATATATCCCATAG,5-67327053-67327063-AT,5-67327070-67327080-AT,5-67327087-67327097-AT,5-67327104-67327120-AT,5-67327110-67327177-ATATATATATCCCATAG,5-67327127-67327137-AT,5-67327144-67327154-AT,5-67327146-67327255-ATATATATCCCATAGATATATATATCCC,5-67327161-67327171-AT,5-67327189-67327199-AT,5-67327217-67327227-AT,5-67327230-67327238-AT,5-67327245-67327257-AT,5-67327260-67327270-AT,5-67327277-67327289-AT,5-67327292-67327300-AT,5-67327307-67327319-AT,5-67327322-67327332-AT,5-67327339-67327349-AT,5-67327339-67327403-ATATATATATGCCATATATATATCCCATAGAT,5-67327352-67327362-AT,5-67327369-67327381-AT,5-67327371-67327431-ATATATATATGCCATATATATATCCCATAG,5-67327384-67327394-AT,5-67327401-67327411-AT,5-67327414-67327424-AT,5-67327431-67327443-AT,5-67327446-67327456-AT,5-67327463-67327475-AT,5-67327478-67327488-AT,5-67327495-67327507-AT,5-67327497-67327597-ATATATATATGCCATATATATATCCCATAG,5-67327510-67327520-AT,5-67327527-67327537-AT,5-67327540-67327550-AT,5-67327557-67327567-AT,5-67327570-67327580-AT,5-67327587-67327599-AT,5-67327602-67327612-AT,5-67327619-67327631-AT,5-67327621-67327757-ATATATATATCCCATATATATATCCCATAG,5-67327634-67327644-AT,5-67327651-67327661-AT,5-67327664-67327674-AT,5-67327681-67327691-AT,5-67327694-67327704-AT,5-67327711-67327721-AT,5-67327724-67327734-AT,5-67327728-67327824-ATATATCCCATAGATATATATATCCCATAG,5-67327741-67327751-AT,5-67327771-67327781-AT,5-67327788-67327794-AT,5-67327788-67327858-ATATATCCCATAGATAT,5-67327801-67327811-AT,5-67327818-67327828-AT,5-67327822-67327955-ATATATCCCATAGATATATATATCCCATAG,5-67327835-67327845-AT,5-67327852-67327858-AT,5-67327865-67327875-AT,5-67327882-67327888-AT,5-67327895-67327905-AT,5-67327899-67327925-ATATATCCCATAG,5-67327912-67327918-AT,5-67327925-67327935-AT,5-67327942-67327948-AT,5-67327968-67327980-AT,5-67327970-67328030-ATATATATATCCCATAGATATATCCCATAG,5-67327987-67328021-ATATATCCCATAGATAT,5-67328000-67328010-AT,5-67328017-67328023-AT,5-67328017-67328074-ATATATCCCATAGATATAT,5-67328030-67328042-AT,5-67328036-67328100-ATATATCCCATAGATATATATATATCCCATAG,5-67328049-67328061-AT,5-67328081-67328093-AT,5-67328113-67328127-AT,5-67328134-67328144-AT,5-67328164-67328176-AT,5-67328196-67328208-AT,5-67328198-67328253-ATATATATATCCC,5-67328211-67328221-AT,5-67328224-67328234-AT,5-67328237-67328247-AT,5-67328269-67328279-AT,5-67328296-67328306-AT,5-67328313-67328321-AT,5-67328341-67328353-AT,5-67328360-67328370-AT,5-67328401-67328413-AT,5-67328420-67328520-ATATATCCCATAGATATATATATATCCCATAT,5-67328433-67328445-AT,5-67328448-67328458-AT,5-67328465-67328477-AT,5-67328480-67328490-AT,5-67328497-67328509-AT,5-67328512-67328520-AT,5-67328540-67328550-AT,5-67328569-67328583-AT,5-67328603-67328615-AT,5-67328637-67328647-AT,5-67328667-67328679-AT,5-67328669-67328769-ATATATATATCCCATAGATATATCCCATAG,5-67328699-67328709-AT,5-67328716-67328722-AT,5-67328729-67328739-AT,5-67328746-67328752-AT,5-67328759-67328771-AT,5-67328778-67328788-AT,5-67328795-67328807-AT,5-67328855-67328865-AT,5-67328885-67328895-AT,5-67328906-67328918-AT,5-67328927-67328939-AT,5-67328955-67328965-AT,5-67328972-67328976-TA,5-67328974-67328978-TATC;MOTIFS=ATATATCCCATAGATAT,AG,ATATATATCCCAT,ATATATCCCATAGATATATATATATCCCATAG,ATATATATATCCCATAGATATATCCCATAG,ATATATATATGCCATATATATATCCCATAGAT,TATCCCATAGATATATATATATC,ATATATCCCATAGATATATATATCCCATAG,ATATATCCCATAGATATATATATATCCCATAT,AT,ATATATATATCCCATATATATATCCCATAG,ATATATATCCCATAGATATATATATCCC,TATATCCCATACATATATCCCATAGATATATG,ATATATATATCCC,CATATATATATCC,ATATATATATCCCATAG,TA,TATC,ATATATCCCATAG,CCATACATATATCCCATAGATATATGTATATC,ATATATCCCATAGATATAT,ATATATATATGCCATATATATATCCCATAG;STRUC=<VC195979>	HPRC,HGSVC,1KG-ONT	No	1.51	Yes	NA,NA	NA	NA
chr5:67326745	175179	DEL	216	0.8675	0.4689	42	NA	NA	NA	NA	NA	NA	NA	NA	NA	Yes	ID=5-67326006-67326021-TA,5-67326034-67326043-AG,5-67326042-67326054-AT,5-67326072-67326083-TA,5-67326088-67326098-AT,5-67326114-67326124-AT,5-67326127-67326137-AT,5-67326139-67326182-CATATATATATCC,5-67326140-67326150-AT,5-67326153-67326163-AT,5-67326166-67326176-AT,5-67326170-67326241-ATATATCCCATAG,5-67326235-67326245-AT,5-67326265-67326275-AT,5-67326270-67326437-TATATCCCATACATATATCCCATAGATATATG,5-67326435-67326596-CCATACATATATCCCATAGATATATGTATATC,5-67326611-67326621-AT,5-67326639-67326649-AT,5-67326646-67326692-TATCCCATAGATATATATATATC,5-67326656-67326668-AT,5-67326679-67326691-AT,5-67326700-67326712-AT,5-67326719-67326731-AT,5-67326734-67326774-ATATATATCCCAT,5-67326745-67326755-AT,5-67326758-67326768-AT,5-67326775-67326785-AT,5-67326788-67326798-AT,5-67326805-67326817-AT,5-67326820-67326834-AT,5-67326841-67326853-AT,5-67326856-67326870-AT,5-67326873-67326883-AT,5-67326890-67326900-AT,5-67326916-67326928-AT,5-67326918-67326960-ATATATATATCCC,5-67326931-67326941-AT,5-67326931-67327031-ATATATATATCCCATATATATATCCCATAG,5-67326944-67326954-AT,5-67326961-67326971-AT,5-67326974-67326984-AT,5-67326991-67327001-AT,5-67327004-67327014-AT,5-67327021-67327033-AT,5-67327036-67327046-AT,5-67327036-67327114-ATATATATATCCCATAG,5-67327053-67327063-AT,5-67327070-67327080-AT,5-67327087-67327097-AT,5-67327104-67327120-AT,5-67327110-67327177-ATATATATATCCCATAG,5-67327127-67327137-AT,5-67327144-67327154-AT,5-67327146-67327255-ATATATATCCCATAGATATATATATCCC,5-67327161-67327171-AT,5-67327189-67327199-AT,5-67327217-67327227-AT,5-67327230-67327238-AT,5-67327245-67327257-AT,5-67327260-67327270-AT,5-67327277-67327289-AT,5-67327292-67327300-AT,5-67327307-67327319-AT,5-67327322-67327332-AT,5-67327339-67327349-AT,5-67327339-67327403-ATATATATATGCCATATATATATCCCATAGAT,5-67327352-67327362-AT,5-67327369-67327381-AT,5-67327371-67327431-ATATATATATGCCATATATATATCCCATAG,5-67327384-67327394-AT,5-67327401-67327411-AT,5-67327414-67327424-AT,5-67327431-67327443-AT,5-67327446-67327456-AT,5-67327463-67327475-AT,5-67327478-67327488-AT,5-67327495-67327507-AT,5-67327497-67327597-ATATATATATGCCATATATATATCCCATAG,5-67327510-67327520-AT,5-67327527-67327537-AT,5-67327540-67327550-AT,5-67327557-67327567-AT,5-67327570-67327580-AT,5-67327587-67327599-AT,5-67327602-67327612-AT,5-67327619-67327631-AT,5-67327621-67327757-ATATATATATCCCATATATATATCCCATAG,5-67327634-67327644-AT,5-67327651-67327661-AT,5-67327664-67327674-AT,5-67327681-67327691-AT,5-67327694-67327704-AT,5-67327711-67327721-AT,5-67327724-67327734-AT,5-67327728-67327824-ATATATCCCATAGATATATATATCCCATAG,5-67327741-67327751-AT,5-67327771-67327781-AT,5-67327788-67327794-AT,5-67327788-67327858-ATATATCCCATAGATAT,5-67327801-67327811-AT,5-67327818-67327828-AT,5-67327822-67327955-ATATATCCCATAGATATATATATCCCATAG,5-67327835-67327845-AT,5-67327852-67327858-AT,5-67327865-67327875-AT,5-67327882-67327888-AT,5-67327895-67327905-AT,5-67327899-67327925-ATATATCCCATAG,5-67327912-67327918-AT,5-67327925-67327935-AT,5-67327942-67327948-AT,5-67327968-67327980-AT,5-67327970-67328030-ATATATATATCCCATAGATATATCCCATAG,5-67327987-67328021-ATATATCCCATAGATAT,5-67328000-67328010-AT,5-67328017-67328023-AT,5-67328017-67328074-ATATATCCCATAGATATAT,5-67328030-67328042-AT,5-67328036-67328100-ATATATCCCATAGATATATATATATCCCATAG,5-67328049-67328061-AT,5-67328081-67328093-AT,5-67328113-67328127-AT,5-67328134-67328144-AT,5-67328164-67328176-AT,5-67328196-67328208-AT,5-67328198-67328253-ATATATATATCCC,5-67328211-67328221-AT,5-67328224-67328234-AT,5-67328237-67328247-AT,5-67328269-67328279-AT,5-67328296-67328306-AT,5-67328313-67328321-AT,5-67328341-67328353-AT,5-67328360-67328370-AT,5-67328401-67328413-AT,5-67328420-67328520-ATATATCCCATAGATATATATATATCCCATAT,5-67328433-67328445-AT,5-67328448-67328458-AT,5-67328465-67328477-AT,5-67328480-67328490-AT,5-67328497-67328509-AT,5-67328512-67328520-AT,5-67328540-67328550-AT,5-67328569-67328583-AT,5-67328603-67328615-AT,5-67328637-67328647-AT,5-67328667-67328679-AT,5-67328669-67328769-ATATATATATCCCATAGATATATCCCATAG,5-67328699-67328709-AT,5-67328716-67328722-AT,5-67328729-67328739-AT,5-67328746-67328752-AT,5-67328759-67328771-AT,5-67328778-67328788-AT,5-67328795-67328807-AT,5-67328855-67328865-AT,5-67328885-67328895-AT,5-67328906-67328918-AT,5-67328927-67328939-AT,5-67328955-67328965-AT,5-67328972-67328976-TA,5-67328974-67328978-TATC;MOTIFS=ATATATCCCATAGATAT,AG,ATATATATCCCAT,ATATATCCCATAGATATATATATATCCCATAG,ATATATATATCCCATAGATATATCCCATAG,ATATATATATGCCATATATATATCCCATAGAT,TATCCCATAGATATATATATATC,ATATATCCCATAGATATATATATCCCATAG,ATATATCCCATAGATATATATATATCCCATAT,AT,ATATATATATCCCATATATATATCCCATAG,ATATATATCCCATAGATATATATATCCC,TATATCCCATACATATATCCCATAGATATATG,ATATATATATCCC,CATATATATATCC,ATATATATATCCCATAG,TA,TATC,ATATATCCCATAG,CCATACATATATCCCATAGATATATGTATATC,ATATATCCCATAGATATAT,ATATATATATGCCATATATATATCCCATAG;STRUC=<VC195979>	HPRC,HGSVC	No	1.424	Yes	NA,NA	NA	NA
chr5:67326805	175180	DEL	55	0.8304	0.6358	23	NA	NA	NA	NA	NA	NA	NA	NA	NA	Yes	ID=5-67326006-67326021-TA,5-67326034-67326043-AG,5-67326042-67326054-AT,5-67326072-67326083-TA,5-67326088-67326098-AT,5-67326114-67326124-AT,5-67326127-67326137-AT,5-67326139-67326182-CATATATATATCC,5-67326140-67326150-AT,5-67326153-67326163-AT,5-67326166-67326176-AT,5-67326170-67326241-ATATATCCCATAG,5-67326235-67326245-AT,5-67326265-67326275-AT,5-67326270-67326437-TATATCCCATACATATATCCCATAGATATATG,5-67326435-67326596-CCATACATATATCCCATAGATATATGTATATC,5-67326611-67326621-AT,5-67326639-67326649-AT,5-67326646-67326692-TATCCCATAGATATATATATATC,5-67326656-67326668-AT,5-67326679-67326691-AT,5-67326700-67326712-AT,5-67326719-67326731-AT,5-67326734-67326774-ATATATATCCCAT,5-67326745-67326755-AT,5-67326758-67326768-AT,5-67326775-67326785-AT,5-67326788-67326798-AT,5-67326805-67326817-AT,5-67326820-67326834-AT,5-67326841-67326853-AT,5-67326856-67326870-AT,5-67326873-67326883-AT,5-67326890-67326900-AT,5-67326916-67326928-AT,5-67326918-67326960-ATATATATATCCC,5-67326931-67326941-AT,5-67326931-67327031-ATATATATATCCCATATATATATCCCATAG,5-67326944-67326954-AT,5-67326961-67326971-AT,5-67326974-67326984-AT,5-67326991-67327001-AT,5-67327004-67327014-AT,5-67327021-67327033-AT,5-67327036-67327046-AT,5-67327036-67327114-ATATATATATCCCATAG,5-67327053-67327063-AT,5-67327070-67327080-AT,5-67327087-67327097-AT,5-67327104-67327120-AT,5-67327110-67327177-ATATATATATCCCATAG,5-67327127-67327137-AT,5-67327144-67327154-AT,5-67327146-67327255-ATATATATCCCATAGATATATATATCCC,5-67327161-67327171-AT,5-67327189-67327199-AT,5-67327217-67327227-AT,5-67327230-67327238-AT,5-67327245-67327257-AT,5-67327260-67327270-AT,5-67327277-67327289-AT,5-67327292-67327300-AT,5-67327307-67327319-AT,5-67327322-67327332-AT,5-67327339-67327349-AT,5-67327339-67327403-ATATATATATGCCATATATATATCCCATAGAT,5-67327352-67327362-AT,5-67327369-67327381-AT,5-67327371-67327431-ATATATATATGCCATATATATATCCCATAG,5-67327384-67327394-AT,5-67327401-67327411-AT,5-67327414-67327424-AT,5-67327431-67327443-AT,5-67327446-67327456-AT,5-67327463-67327475-AT,5-67327478-67327488-AT,5-67327495-67327507-AT,5-67327497-67327597-ATATATATATGCCATATATATATCCCATAG,5-67327510-67327520-AT,5-67327527-67327537-AT,5-67327540-67327550-AT,5-67327557-67327567-AT,5-67327570-67327580-AT,5-67327587-67327599-AT,5-67327602-67327612-AT,5-67327619-67327631-AT,5-67327621-67327757-ATATATATATCCCATATATATATCCCATAG,5-67327634-67327644-AT,5-67327651-67327661-AT,5-67327664-67327674-AT,5-67327681-67327691-AT,5-67327694-67327704-AT,5-67327711-67327721-AT,5-67327724-67327734-AT,5-67327728-67327824-ATATATCCCATAGATATATATATCCCATAG,5-67327741-67327751-AT,5-67327771-67327781-AT,5-67327788-67327794-AT,5-67327788-67327858-ATATATCCCATAGATAT,5-67327801-67327811-AT,5-67327818-67327828-AT,5-67327822-67327955-ATATATCCCATAGATATATATATCCCATAG,5-67327835-67327845-AT,5-67327852-67327858-AT,5-67327865-67327875-AT,5-67327882-67327888-AT,5-67327895-67327905-AT,5-67327899-67327925-ATATATCCCATAG,5-67327912-67327918-AT,5-67327925-67327935-AT,5-67327942-67327948-AT,5-67327968-67327980-AT,5-67327970-67328030-ATATATATATCCCATAGATATATCCCATAG,5-67327987-67328021-ATATATCCCATAGATAT,5-67328000-67328010-AT,5-67328017-67328023-AT,5-67328017-67328074-ATATATCCCATAGATATAT,5-67328030-67328042-AT,5-67328036-67328100-ATATATCCCATAGATATATATATATCCCATAG,5-67328049-67328061-AT,5-67328081-67328093-AT,5-67328113-67328127-AT,5-67328134-67328144-AT,5-67328164-67328176-AT,5-67328196-67328208-AT,5-67328198-67328253-ATATATATATCCC,5-67328211-67328221-AT,5-67328224-67328234-AT,5-67328237-67328247-AT,5-67328269-67328279-AT,5-67328296-67328306-AT,5-67328313-67328321-AT,5-67328341-67328353-AT,5-67328360-67328370-AT,5-67328401-67328413-AT,5-67328420-67328520-ATATATCCCATAGATATATATATATCCCATAT,5-67328433-67328445-AT,5-67328448-67328458-AT,5-67328465-67328477-AT,5-67328480-67328490-AT,5-67328497-67328509-AT,5-67328512-67328520-AT,5-67328540-67328550-AT,5-67328569-67328583-AT,5-67328603-67328615-AT,5-67328637-67328647-AT,5-67328667-67328679-AT,5-67328669-67328769-ATATATATATCCCATAGATATATCCCATAG,5-67328699-67328709-AT,5-67328716-67328722-AT,5-67328729-67328739-AT,5-67328746-67328752-AT,5-67328759-67328771-AT,5-67328778-67328788-AT,5-67328795-67328807-AT,5-67328855-67328865-AT,5-67328885-67328895-AT,5-67328906-67328918-AT,5-67328927-67328939-AT,5-67328955-67328965-AT,5-67328972-67328976-TA,5-67328974-67328978-TATC;MOTIFS=ATATATCCCATAGATAT,AG,ATATATATCCCAT,ATATATCCCATAGATATATATATATCCCATAG,ATATATATATCCCATAGATATATCCCATAG,ATATATATATGCCATATATATATCCCATAGAT,TATCCCATAGATATATATATATC,ATATATCCCATAGATATATATATCCCATAG,ATATATCCCATAGATATATATATATCCCATAT,AT,ATATATATATCCCATATATATATCCCATAG,ATATATATCCCATAGATATATATATCCC,TATATCCCATACATATATCCCATAGATATATG,ATATATATATCCC,CATATATATATCC,ATATATATATCCCATAG,TA,TATC,ATATATCCCATAG,CCATACATATATCCCATAGATATATGTATATC,ATATATCCCATAGATATAT,ATATATATATGCCATATATATATCCCATAG;STRUC=<VC195979>	HPRC,HGSVC,1KG-ONT	No	1.16	Yes	NA,NA	NA	NA
chr5:67326807	175181	DEL	137	0.8159	0.6581	8	NA	NA	NA	NA	NA	NA	NA	NA	NA	Yes	ID=5-67326006-67326021-TA,5-67326034-67326043-AG,5-67326042-67326054-AT,5-67326072-67326083-TA,5-67326088-67326098-AT,5-67326114-67326124-AT,5-67326127-67326137-AT,5-67326139-67326182-CATATATATATCC,5-67326140-67326150-AT,5-67326153-67326163-AT,5-67326166-67326176-AT,5-67326170-67326241-ATATATCCCATAG,5-67326235-67326245-AT,5-67326265-67326275-AT,5-67326270-67326437-TATATCCCATACATATATCCCATAGATATATG,5-67326435-67326596-CCATACATATATCCCATAGATATATGTATATC,5-67326611-67326621-AT,5-67326639-67326649-AT,5-67326646-67326692-TATCCCATAGATATATATATATC,5-67326656-67326668-AT,5-67326679-67326691-AT,5-67326700-67326712-AT,5-67326719-67326731-AT,5-67326734-67326774-ATATATATCCCAT,5-67326745-67326755-AT,5-67326758-67326768-AT,5-67326775-67326785-AT,5-67326788-67326798-AT,5-67326805-67326817-AT,5-67326820-67326834-AT,5-67326841-67326853-AT,5-67326856-67326870-AT,5-67326873-67326883-AT,5-67326890-67326900-AT,5-67326916-67326928-AT,5-67326918-67326960-ATATATATATCCC,5-67326931-67326941-AT,5-67326931-67327031-ATATATATATCCCATATATATATCCCATAG,5-67326944-67326954-AT,5-67326961-67326971-AT,5-67326974-67326984-AT,5-67326991-67327001-AT,5-67327004-67327014-AT,5-67327021-67327033-AT,5-67327036-67327046-AT,5-67327036-67327114-ATATATATATCCCATAG,5-67327053-67327063-AT,5-67327070-67327080-AT,5-67327087-67327097-AT,5-67327104-67327120-AT,5-67327110-67327177-ATATATATATCCCATAG,5-67327127-67327137-AT,5-67327144-67327154-AT,5-67327146-67327255-ATATATATCCCATAGATATATATATCCC,5-67327161-67327171-AT,5-67327189-67327199-AT,5-67327217-67327227-AT,5-67327230-67327238-AT,5-67327245-67327257-AT,5-67327260-67327270-AT,5-67327277-67327289-AT,5-67327292-67327300-AT,5-67327307-67327319-AT,5-67327322-67327332-AT,5-67327339-67327349-AT,5-67327339-67327403-ATATATATATGCCATATATATATCCCATAGAT,5-67327352-67327362-AT,5-67327369-67327381-AT,5-67327371-67327431-ATATATATATGCCATATATATATCCCATAG,5-67327384-67327394-AT,5-67327401-67327411-AT,5-67327414-67327424-AT,5-67327431-67327443-AT,5-67327446-67327456-AT,5-67327463-67327475-AT,5-67327478-67327488-AT,5-67327495-67327507-AT,5-67327497-67327597-ATATATATATGCCATATATATATCCCATAG,5-67327510-67327520-AT,5-67327527-67327537-AT,5-67327540-67327550-AT,5-67327557-67327567-AT,5-67327570-67327580-AT,5-67327587-67327599-AT,5-67327602-67327612-AT,5-67327619-67327631-AT,5-67327621-67327757-ATATATATATCCCATATATATATCCCATAG,5-67327634-67327644-AT,5-67327651-67327661-AT,5-67327664-67327674-AT,5-67327681-67327691-AT,5-67327694-67327704-AT,5-67327711-67327721-AT,5-67327724-67327734-AT,5-67327728-67327824-ATATATCCCATAGATATATATATCCCATAG,5-67327741-67327751-AT,5-67327771-67327781-AT,5-67327788-67327794-AT,5-67327788-67327858-ATATATCCCATAGATAT,5-67327801-67327811-AT,5-67327818-67327828-AT,5-67327822-67327955-ATATATCCCATAGATATATATATCCCATAG,5-67327835-67327845-AT,5-67327852-67327858-AT,5-67327865-67327875-AT,5-67327882-67327888-AT,5-67327895-67327905-AT,5-67327899-67327925-ATATATCCCATAG,5-67327912-67327918-AT,5-67327925-67327935-AT,5-67327942-67327948-AT,5-67327968-67327980-AT,5-67327970-67328030-ATATATATATCCCATAGATATATCCCATAG,5-67327987-67328021-ATATATCCCATAGATAT,5-67328000-67328010-AT,5-67328017-67328023-AT,5-67328017-67328074-ATATATCCCATAGATATAT,5-67328030-67328042-AT,5-67328036-67328100-ATATATCCCATAGATATATATATATCCCATAG,5-67328049-67328061-AT,5-67328081-67328093-AT,5-67328113-67328127-AT,5-67328134-67328144-AT,5-67328164-67328176-AT,5-67328196-67328208-AT,5-67328198-67328253-ATATATATATCCC,5-67328211-67328221-AT,5-67328224-67328234-AT,5-67328237-67328247-AT,5-67328269-67328279-AT,5-67328296-67328306-AT,5-67328313-67328321-AT,5-67328341-67328353-AT,5-67328360-67328370-AT,5-67328401-67328413-AT,5-67328420-67328520-ATATATCCCATAGATATATATATATCCCATAT,5-67328433-67328445-AT,5-67328448-67328458-AT,5-67328465-67328477-AT,5-67328480-67328490-AT,5-67328497-67328509-AT,5-67328512-67328520-AT,5-67328540-67328550-AT,5-67328569-67328583-AT,5-67328603-67328615-AT,5-67328637-67328647-AT,5-67328667-67328679-AT,5-67328669-67328769-ATATATATATCCCATAGATATATCCCATAG,5-67328699-67328709-AT,5-67328716-67328722-AT,5-67328729-67328739-AT,5-67328746-67328752-AT,5-67328759-67328771-AT,5-67328778-67328788-AT,5-67328795-67328807-AT,5-67328855-67328865-AT,5-67328885-67328895-AT,5-67328906-67328918-AT,5-67328927-67328939-AT,5-67328955-67328965-AT,5-67328972-67328976-TA,5-67328974-67328978-TATC;MOTIFS=ATATATCCCATAGATAT,AG,ATATATATCCCAT,ATATATCCCATAGATATATATATATCCCATAG,ATATATATATCCCATAGATATATCCCATAG,ATATATATATGCCATATATATATCCCATAGAT,TATCCCATAGATATATATATATC,ATATATCCCATAGATATATATATCCCATAG,ATATATCCCATAGATATATATATATCCCATAT,AT,ATATATATATCCCATATATATATCCCATAG,ATATATATCCCATAGATATATATATCCC,TATATCCCATACATATATCCCATAGATATATG,ATATATATATCCC,CATATATATATCC,ATATATATATCCCATAG,TA,TATC,ATATATCCCATAG,CCATACATATATCCCATAGATATATGTATATC,ATATATCCCATAGATATAT,ATATATATATGCCATATATATATCCCATAG;STRUC=<VC195979>	HPRC,HGSVC	No	1.281	Yes	NA,NA	NA	NA
chr5:67326847	175182	DEL	60	0.891	0.4014	11	NA	NA	NA	NA	NA	NA	NA	NA	NA	Yes	ID=5-67326006-67326021-TA,5-67326034-67326043-AG,5-67326042-67326054-AT,5-67326072-67326083-TA,5-67326088-67326098-AT,5-67326114-67326124-AT,5-67326127-67326137-AT,5-67326139-67326182-CATATATATATCC,5-67326140-67326150-AT,5-67326153-67326163-AT,5-67326166-67326176-AT,5-67326170-67326241-ATATATCCCATAG,5-67326235-67326245-AT,5-67326265-67326275-AT,5-67326270-67326437-TATATCCCATACATATATCCCATAGATATATG,5-67326435-67326596-CCATACATATATCCCATAGATATATGTATATC,5-67326611-67326621-AT,5-67326639-67326649-AT,5-67326646-67326692-TATCCCATAGATATATATATATC,5-67326656-67326668-AT,5-67326679-67326691-AT,5-67326700-67326712-AT,5-67326719-67326731-AT,5-67326734-67326774-ATATATATCCCAT,5-67326745-67326755-AT,5-67326758-67326768-AT,5-67326775-67326785-AT,5-67326788-67326798-AT,5-67326805-67326817-AT,5-67326820-67326834-AT,5-67326841-67326853-AT,5-67326856-67326870-AT,5-67326873-67326883-AT,5-67326890-67326900-AT,5-67326916-67326928-AT,5-67326918-67326960-ATATATATATCCC,5-67326931-67326941-AT,5-67326931-67327031-ATATATATATCCCATATATATATCCCATAG,5-67326944-67326954-AT,5-67326961-67326971-AT,5-67326974-67326984-AT,5-67326991-67327001-AT,5-67327004-67327014-AT,5-67327021-67327033-AT,5-67327036-67327046-AT,5-67327036-67327114-ATATATATATCCCATAG,5-67327053-67327063-AT,5-67327070-67327080-AT,5-67327087-67327097-AT,5-67327104-67327120-AT,5-67327110-67327177-ATATATATATCCCATAG,5-67327127-67327137-AT,5-67327144-67327154-AT,5-67327146-67327255-ATATATATCCCATAGATATATATATCCC,5-67327161-67327171-AT,5-67327189-67327199-AT,5-67327217-67327227-AT,5-67327230-67327238-AT,5-67327245-67327257-AT,5-67327260-67327270-AT,5-67327277-67327289-AT,5-67327292-67327300-AT,5-67327307-67327319-AT,5-67327322-67327332-AT,5-67327339-67327349-AT,5-67327339-67327403-ATATATATATGCCATATATATATCCCATAGAT,5-67327352-67327362-AT,5-67327369-67327381-AT,5-67327371-67327431-ATATATATATGCCATATATATATCCCATAG,5-67327384-67327394-AT,5-67327401-67327411-AT,5-67327414-67327424-AT,5-67327431-67327443-AT,5-67327446-67327456-AT,5-67327463-67327475-AT,5-67327478-67327488-AT,5-67327495-67327507-AT,5-67327497-67327597-ATATATATATGCCATATATATATCCCATAG,5-67327510-67327520-AT,5-67327527-67327537-AT,5-67327540-67327550-AT,5-67327557-67327567-AT,5-67327570-67327580-AT,5-67327587-67327599-AT,5-67327602-67327612-AT,5-67327619-67327631-AT,5-67327621-67327757-ATATATATATCCCATATATATATCCCATAG,5-67327634-67327644-AT,5-67327651-67327661-AT,5-67327664-67327674-AT,5-67327681-67327691-AT,5-67327694-67327704-AT,5-67327711-67327721-AT,5-67327724-67327734-AT,5-67327728-67327824-ATATATCCCATAGATATATATATCCCATAG,5-67327741-67327751-AT,5-67327771-67327781-AT,5-67327788-67327794-AT,5-67327788-67327858-ATATATCCCATAGATAT,5-67327801-67327811-AT,5-67327818-67327828-AT,5-67327822-67327955-ATATATCCCATAGATATATATATCCCATAG,5-67327835-67327845-AT,5-67327852-67327858-AT,5-67327865-67327875-AT,5-67327882-67327888-AT,5-67327895-67327905-AT,5-67327899-67327925-ATATATCCCATAG,5-67327912-67327918-AT,5-67327925-67327935-AT,5-67327942-67327948-AT,5-67327968-67327980-AT,5-67327970-67328030-ATATATATATCCCATAGATATATCCCATAG,5-67327987-67328021-ATATATCCCATAGATAT,5-67328000-67328010-AT,5-67328017-67328023-AT,5-67328017-67328074-ATATATCCCATAGATATAT,5-67328030-67328042-AT,5-67328036-67328100-ATATATCCCATAGATATATATATATCCCATAG,5-67328049-67328061-AT,5-67328081-67328093-AT,5-67328113-67328127-AT,5-67328134-67328144-AT,5-67328164-67328176-AT,5-67328196-67328208-AT,5-67328198-67328253-ATATATATATCCC,5-67328211-67328221-AT,5-67328224-67328234-AT,5-67328237-67328247-AT,5-67328269-67328279-AT,5-67328296-67328306-AT,5-67328313-67328321-AT,5-67328341-67328353-AT,5-67328360-67328370-AT,5-67328401-67328413-AT,5-67328420-67328520-ATATATCCCATAGATATATATATATCCCATAT,5-67328433-67328445-AT,5-67328448-67328458-AT,5-67328465-67328477-AT,5-67328480-67328490-AT,5-67328497-67328509-AT,5-67328512-67328520-AT,5-67328540-67328550-AT,5-67328569-67328583-AT,5-67328603-67328615-AT,5-67328637-67328647-AT,5-67328667-67328679-AT,5-67328669-67328769-ATATATATATCCCATAGATATATCCCATAG,5-67328699-67328709-AT,5-67328716-67328722-AT,5-67328729-67328739-AT,5-67328746-67328752-AT,5-67328759-67328771-AT,5-67328778-67328788-AT,5-67328795-67328807-AT,5-67328855-67328865-AT,5-67328885-67328895-AT,5-67328906-67328918-AT,5-67328927-67328939-AT,5-67328955-67328965-AT,5-67328972-67328976-TA,5-67328974-67328978-TATC;MOTIFS=ATATATCCCATAGATAT,AG,ATATATATCCCAT,ATATATCCCATAGATATATATATATCCCATAG,ATATATATATCCCATAGATATATCCCATAG,ATATATATATGCCATATATATATCCCATAGAT,TATCCCATAGATATATATATATC,ATATATCCCATAGATATATATATCCCATAG,ATATATCCCATAGATATATATATATCCCATAT,AT,ATATATATATCCCATATATATATCCCATAG,ATATATATCCCATAGATATATATATCCC,TATATCCCATACATATATCCCATAGATATATG,ATATATATATCCC,CATATATATATCC,ATATATATATCCCATAG,TA,TATC,ATATATCCCATAG,CCATACATATATCCCATAGATATATGTATATC,ATATATCCCATAGATATAT,ATATATATATGCCATATATATATCCCATAG;STRUC=<VC195979>	HPRC,HGSVC,1KG-ONT	No	1.113	Yes	NA,NA	NA	NA
chr5:67326856	175183	DEL	64	0.8182	0.6491	18	NA	NA	NA	NA	NA	NA	NA	NA	NA	Yes	ID=5-67326006-67326021-TA,5-67326034-67326043-AG,5-67326042-67326054-AT,5-67326072-67326083-TA,5-67326088-67326098-AT,5-67326114-67326124-AT,5-67326127-67326137-AT,5-67326139-67326182-CATATATATATCC,5-67326140-67326150-AT,5-67326153-67326163-AT,5-67326166-67326176-AT,5-67326170-67326241-ATATATCCCATAG,5-67326235-67326245-AT,5-67326265-67326275-AT,5-67326270-67326437-TATATCCCATACATATATCCCATAGATATATG,5-67326435-67326596-CCATACATATATCCCATAGATATATGTATATC,5-67326611-67326621-AT,5-67326639-67326649-AT,5-67326646-67326692-TATCCCATAGATATATATATATC,5-67326656-67326668-AT,5-67326679-67326691-AT,5-67326700-67326712-AT,5-67326719-67326731-AT,5-67326734-67326774-ATATATATCCCAT,5-67326745-67326755-AT,5-67326758-67326768-AT,5-67326775-67326785-AT,5-67326788-67326798-AT,5-67326805-67326817-AT,5-67326820-67326834-AT,5-67326841-67326853-AT,5-67326856-67326870-AT,5-67326873-67326883-AT,5-67326890-67326900-AT,5-67326916-67326928-AT,5-67326918-67326960-ATATATATATCCC,5-67326931-67326941-AT,5-67326931-67327031-ATATATATATCCCATATATATATCCCATAG,5-67326944-67326954-AT,5-67326961-67326971-AT,5-67326974-67326984-AT,5-67326991-67327001-AT,5-67327004-67327014-AT,5-67327021-67327033-AT,5-67327036-67327046-AT,5-67327036-67327114-ATATATATATCCCATAG,5-67327053-67327063-AT,5-67327070-67327080-AT,5-67327087-67327097-AT,5-67327104-67327120-AT,5-67327110-67327177-ATATATATATCCCATAG,5-67327127-67327137-AT,5-67327144-67327154-AT,5-67327146-67327255-ATATATATCCCATAGATATATATATCCC,5-67327161-67327171-AT,5-67327189-67327199-AT,5-67327217-67327227-AT,5-67327230-67327238-AT,5-67327245-67327257-AT,5-67327260-67327270-AT,5-67327277-67327289-AT,5-67327292-67327300-AT,5-67327307-67327319-AT,5-67327322-67327332-AT,5-67327339-67327349-AT,5-67327339-67327403-ATATATATATGCCATATATATATCCCATAGAT,5-67327352-67327362-AT,5-67327369-67327381-AT,5-67327371-67327431-ATATATATATGCCATATATATATCCCATAG,5-67327384-67327394-AT,5-67327401-67327411-AT,5-67327414-67327424-AT,5-67327431-67327443-AT,5-67327446-67327456-AT,5-67327463-67327475-AT,5-67327478-67327488-AT,5-67327495-67327507-AT,5-67327497-67327597-ATATATATATGCCATATATATATCCCATAG,5-67327510-67327520-AT,5-67327527-67327537-AT,5-67327540-67327550-AT,5-67327557-67327567-AT,5-67327570-67327580-AT,5-67327587-67327599-AT,5-67327602-67327612-AT,5-67327619-67327631-AT,5-67327621-67327757-ATATATATATCCCATATATATATCCCATAG,5-67327634-67327644-AT,5-67327651-67327661-AT,5-67327664-67327674-AT,5-67327681-67327691-AT,5-67327694-67327704-AT,5-67327711-67327721-AT,5-67327724-67327734-AT,5-67327728-67327824-ATATATCCCATAGATATATATATCCCATAG,5-67327741-67327751-AT,5-67327771-67327781-AT,5-67327788-67327794-AT,5-67327788-67327858-ATATATCCCATAGATAT,5-67327801-67327811-AT,5-67327818-67327828-AT,5-67327822-67327955-ATATATCCCATAGATATATATATCCCATAG,5-67327835-67327845-AT,5-67327852-67327858-AT,5-67327865-67327875-AT,5-67327882-67327888-AT,5-67327895-67327905-AT,5-67327899-67327925-ATATATCCCATAG,5-67327912-67327918-AT,5-67327925-67327935-AT,5-67327942-67327948-AT,5-67327968-67327980-AT,5-67327970-67328030-ATATATATATCCCATAGATATATCCCATAG,5-67327987-67328021-ATATATCCCATAGATAT,5-67328000-67328010-AT,5-67328017-67328023-AT,5-67328017-67328074-ATATATCCCATAGATATAT,5-67328030-67328042-AT,5-67328036-67328100-ATATATCCCATAGATATATATATATCCCATAG,5-67328049-67328061-AT,5-67328081-67328093-AT,5-67328113-67328127-AT,5-67328134-67328144-AT,5-67328164-67328176-AT,5-67328196-67328208-AT,5-67328198-67328253-ATATATATATCCC,5-67328211-67328221-AT,5-67328224-67328234-AT,5-67328237-67328247-AT,5-67328269-67328279-AT,5-67328296-67328306-AT,5-67328313-67328321-AT,5-67328341-67328353-AT,5-67328360-67328370-AT,5-67328401-67328413-AT,5-67328420-67328520-ATATATCCCATAGATATATATATATCCCATAT,5-67328433-67328445-AT,5-67328448-67328458-AT,5-67328465-67328477-AT,5-67328480-67328490-AT,5-67328497-67328509-AT,5-67328512-67328520-AT,5-67328540-67328550-AT,5-67328569-67328583-AT,5-67328603-67328615-AT,5-67328637-67328647-AT,5-67328667-67328679-AT,5-67328669-67328769-ATATATATATCCCATAGATATATCCCATAG,5-67328699-67328709-AT,5-67328716-67328722-AT,5-67328729-67328739-AT,5-67328746-67328752-AT,5-67328759-67328771-AT,5-67328778-67328788-AT,5-67328795-67328807-AT,5-67328855-67328865-AT,5-67328885-67328895-AT,5-67328906-67328918-AT,5-67328927-67328939-AT,5-67328955-67328965-AT,5-67328972-67328976-TA,5-67328974-67328978-TATC;MOTIFS=ATATATCCCATAGATAT,AG,ATATATATCCCAT,ATATATCCCATAGATATATATATATCCCATAG,ATATATATATCCCATAGATATATCCCATAG,ATATATATATGCCATATATATATCCCATAGAT,TATCCCATAGATATATATATATC,ATATATCCCATAGATATATATATCCCATAG,ATATATCCCATAGATATATATATATCCCATAT,AT,ATATATATATCCCATATATATATCCCATAG,ATATATATCCCATAGATATATATATCCC,TATATCCCATACATATATCCCATAGATATATG,ATATATATATCCC,CATATATATATCC,ATATATATATCCCATAG,TA,TATC,ATATATCCCATAG,CCATACATATATCCCATAGATATATGTATATC,ATATATCCCATAGATATAT,ATATATATATGCCATATATATATCCCATAG;STRUC=<VC195979>	HPRC,HGSVC,1KG-ONT	No	1.518	Yes	NA,NA	NA	NA
chr5:67326918	175184	DEL	73	0.8169	0.6315	57	NA	NA	NA	NA	NA	NA	NA	NA	NA	Yes	ID=5-67326006-67326021-TA,5-67326034-67326043-AG,5-67326042-67326054-AT,5-67326072-67326083-TA,5-67326088-67326098-AT,5-67326114-67326124-AT,5-67326127-67326137-AT,5-67326139-67326182-CATATATATATCC,5-67326140-67326150-AT,5-67326153-67326163-AT,5-67326166-67326176-AT,5-67326170-67326241-ATATATCCCATAG,5-67326235-67326245-AT,5-67326265-67326275-AT,5-67326270-67326437-TATATCCCATACATATATCCCATAGATATATG,5-67326435-67326596-CCATACATATATCCCATAGATATATGTATATC,5-67326611-67326621-AT,5-67326639-67326649-AT,5-67326646-67326692-TATCCCATAGATATATATATATC,5-67326656-67326668-AT,5-67326679-67326691-AT,5-67326700-67326712-AT,5-67326719-67326731-AT,5-67326734-67326774-ATATATATCCCAT,5-67326745-67326755-AT,5-67326758-67326768-AT,5-67326775-67326785-AT,5-67326788-67326798-AT,5-67326805-67326817-AT,5-67326820-67326834-AT,5-67326841-67326853-AT,5-67326856-67326870-AT,5-67326873-67326883-AT,5-67326890-67326900-AT,5-67326916-67326928-AT,5-67326918-67326960-ATATATATATCCC,5-67326931-67326941-AT,5-67326931-67327031-ATATATATATCCCATATATATATCCCATAG,5-67326944-67326954-AT,5-67326961-67326971-AT,5-67326974-67326984-AT,5-67326991-67327001-AT,5-67327004-67327014-AT,5-67327021-67327033-AT,5-67327036-67327046-AT,5-67327036-67327114-ATATATATATCCCATAG,5-67327053-67327063-AT,5-67327070-67327080-AT,5-67327087-67327097-AT,5-67327104-67327120-AT,5-67327110-67327177-ATATATATATCCCATAG,5-67327127-67327137-AT,5-67327144-67327154-AT,5-67327146-67327255-ATATATATCCCATAGATATATATATCCC,5-67327161-67327171-AT,5-67327189-67327199-AT,5-67327217-67327227-AT,5-67327230-67327238-AT,5-67327245-67327257-AT,5-67327260-67327270-AT,5-67327277-67327289-AT,5-67327292-67327300-AT,5-67327307-67327319-AT,5-67327322-67327332-AT,5-67327339-67327349-AT,5-67327339-67327403-ATATATATATGCCATATATATATCCCATAGAT,5-67327352-67327362-AT,5-67327369-67327381-AT,5-67327371-67327431-ATATATATATGCCATATATATATCCCATAG,5-67327384-67327394-AT,5-67327401-67327411-AT,5-67327414-67327424-AT,5-67327431-67327443-AT,5-67327446-67327456-AT,5-67327463-67327475-AT,5-67327478-67327488-AT,5-67327495-67327507-AT,5-67327497-67327597-ATATATATATGCCATATATATATCCCATAG,5-67327510-67327520-AT,5-67327527-67327537-AT,5-67327540-67327550-AT,5-67327557-67327567-AT,5-67327570-67327580-AT,5-67327587-67327599-AT,5-67327602-67327612-AT,5-67327619-67327631-AT,5-67327621-67327757-ATATATATATCCCATATATATATCCCATAG,5-67327634-67327644-AT,5-67327651-67327661-AT,5-67327664-67327674-AT,5-67327681-67327691-AT,5-67327694-67327704-AT,5-67327711-67327721-AT,5-67327724-67327734-AT,5-67327728-67327824-ATATATCCCATAGATATATATATCCCATAG,5-67327741-67327751-AT,5-67327771-67327781-AT,5-67327788-67327794-AT,5-67327788-67327858-ATATATCCCATAGATAT,5-67327801-67327811-AT,5-67327818-67327828-AT,5-67327822-67327955-ATATATCCCATAGATATATATATCCCATAG,5-67327835-67327845-AT,5-67327852-67327858-AT,5-67327865-67327875-AT,5-67327882-67327888-AT,5-67327895-67327905-AT,5-67327899-67327925-ATATATCCCATAG,5-67327912-67327918-AT,5-67327925-67327935-AT,5-67327942-67327948-AT,5-67327968-67327980-AT,5-67327970-67328030-ATATATATATCCCATAGATATATCCCATAG,5-67327987-67328021-ATATATCCCATAGATAT,5-67328000-67328010-AT,5-67328017-67328023-AT,5-67328017-67328074-ATATATCCCATAGATATAT,5-67328030-67328042-AT,5-67328036-67328100-ATATATCCCATAGATATATATATATCCCATAG,5-67328049-67328061-AT,5-67328081-67328093-AT,5-67328113-67328127-AT,5-67328134-67328144-AT,5-67328164-67328176-AT,5-67328196-67328208-AT,5-67328198-67328253-ATATATATATCCC,5-67328211-67328221-AT,5-67328224-67328234-AT,5-67328237-67328247-AT,5-67328269-67328279-AT,5-67328296-67328306-AT,5-67328313-67328321-AT,5-67328341-67328353-AT,5-67328360-67328370-AT,5-67328401-67328413-AT,5-67328420-67328520-ATATATCCCATAGATATATATATATCCCATAT,5-67328433-67328445-AT,5-67328448-67328458-AT,5-67328465-67328477-AT,5-67328480-67328490-AT,5-67328497-67328509-AT,5-67328512-67328520-AT,5-67328540-67328550-AT,5-67328569-67328583-AT,5-67328603-67328615-AT,5-67328637-67328647-AT,5-67328667-67328679-AT,5-67328669-67328769-ATATATATATCCCATAGATATATCCCATAG,5-67328699-67328709-AT,5-67328716-67328722-AT,5-67328729-67328739-AT,5-67328746-67328752-AT,5-67328759-67328771-AT,5-67328778-67328788-AT,5-67328795-67328807-AT,5-67328855-67328865-AT,5-67328885-67328895-AT,5-67328906-67328918-AT,5-67328927-67328939-AT,5-67328955-67328965-AT,5-67328972-67328976-TA,5-67328974-67328978-TATC;MOTIFS=ATATATCCCATAGATAT,AG,ATATATATCCCAT,ATATATCCCATAGATATATATATATCCCATAG,ATATATATATCCCATAGATATATCCCATAG,ATATATATATGCCATATATATATCCCATAGAT,TATCCCATAGATATATATATATC,ATATATCCCATAGATATATATATCCCATAG,ATATATCCCATAGATATATATATATCCCATAT,AT,ATATATATATCCCATATATATATCCCATAG,ATATATATCCCATAGATATATATATCCC,TATATCCCATACATATATCCCATAGATATATG,ATATATATATCCC,CATATATATATCC,ATATATATATCCCATAG,TA,TATC,ATATATCCCATAG,CCATACATATATCCCATAGATATATGTATATC,ATATATCCCATAGATATAT,ATATATATATGCCATATATATATCCCATAG;STRUC=<VC195979>	HPRC,HGSVC,1KG-ONT	No	0.848	Yes	NA,NA	NA	NA
chr5:67327004	175185	DEL	106	0.8279	0.6696	33	NA	NA	NA	NA	NA	NA	NA	NA	NA	Yes	ID=5-67326006-67326021-TA,5-67326034-67326043-AG,5-67326042-67326054-AT,5-67326072-67326083-TA,5-67326088-67326098-AT,5-67326114-67326124-AT,5-67326127-67326137-AT,5-67326139-67326182-CATATATATATCC,5-67326140-67326150-AT,5-67326153-67326163-AT,5-67326166-67326176-AT,5-67326170-67326241-ATATATCCCATAG,5-67326235-67326245-AT,5-67326265-67326275-AT,5-67326270-67326437-TATATCCCATACATATATCCCATAGATATATG,5-67326435-67326596-CCATACATATATCCCATAGATATATGTATATC,5-67326611-67326621-AT,5-67326639-67326649-AT,5-67326646-67326692-TATCCCATAGATATATATATATC,5-67326656-67326668-AT,5-67326679-67326691-AT,5-67326700-67326712-AT,5-67326719-67326731-AT,5-67326734-67326774-ATATATATCCCAT,5-67326745-67326755-AT,5-67326758-67326768-AT,5-67326775-67326785-AT,5-67326788-67326798-AT,5-67326805-67326817-AT,5-67326820-67326834-AT,5-67326841-67326853-AT,5-67326856-67326870-AT,5-67326873-67326883-AT,5-67326890-67326900-AT,5-67326916-67326928-AT,5-67326918-67326960-ATATATATATCCC,5-67326931-67326941-AT,5-67326931-67327031-ATATATATATCCCATATATATATCCCATAG,5-67326944-67326954-AT,5-67326961-67326971-AT,5-67326974-67326984-AT,5-67326991-67327001-AT,5-67327004-67327014-AT,5-67327021-67327033-AT,5-67327036-67327046-AT,5-67327036-67327114-ATATATATATCCCATAG,5-67327053-67327063-AT,5-67327070-67327080-AT,5-67327087-67327097-AT,5-67327104-67327120-AT,5-67327110-67327177-ATATATATATCCCATAG,5-67327127-67327137-AT,5-67327144-67327154-AT,5-67327146-67327255-ATATATATCCCATAGATATATATATCCC,5-67327161-67327171-AT,5-67327189-67327199-AT,5-67327217-67327227-AT,5-67327230-67327238-AT,5-67327245-67327257-AT,5-67327260-67327270-AT,5-67327277-67327289-AT,5-67327292-67327300-AT,5-67327307-67327319-AT,5-67327322-67327332-AT,5-67327339-67327349-AT,5-67327339-67327403-ATATATATATGCCATATATATATCCCATAGAT,5-67327352-67327362-AT,5-67327369-67327381-AT,5-67327371-67327431-ATATATATATGCCATATATATATCCCATAG,5-67327384-67327394-AT,5-67327401-67327411-AT,5-67327414-67327424-AT,5-67327431-67327443-AT,5-67327446-67327456-AT,5-67327463-67327475-AT,5-67327478-67327488-AT,5-67327495-67327507-AT,5-67327497-67327597-ATATATATATGCCATATATATATCCCATAG,5-67327510-67327520-AT,5-67327527-67327537-AT,5-67327540-67327550-AT,5-67327557-67327567-AT,5-67327570-67327580-AT,5-67327587-67327599-AT,5-67327602-67327612-AT,5-67327619-67327631-AT,5-67327621-67327757-ATATATATATCCCATATATATATCCCATAG,5-67327634-67327644-AT,5-67327651-67327661-AT,5-67327664-67327674-AT,5-67327681-67327691-AT,5-67327694-67327704-AT,5-67327711-67327721-AT,5-67327724-67327734-AT,5-67327728-67327824-ATATATCCCATAGATATATATATCCCATAG,5-67327741-67327751-AT,5-67327771-67327781-AT,5-67327788-67327794-AT,5-67327788-67327858-ATATATCCCATAGATAT,5-67327801-67327811-AT,5-67327818-67327828-AT,5-67327822-67327955-ATATATCCCATAGATATATATATCCCATAG,5-67327835-67327845-AT,5-67327852-67327858-AT,5-67327865-67327875-AT,5-67327882-67327888-AT,5-67327895-67327905-AT,5-67327899-67327925-ATATATCCCATAG,5-67327912-67327918-AT,5-67327925-67327935-AT,5-67327942-67327948-AT,5-67327968-67327980-AT,5-67327970-67328030-ATATATATATCCCATAGATATATCCCATAG,5-67327987-67328021-ATATATCCCATAGATAT,5-67328000-67328010-AT,5-67328017-67328023-AT,5-67328017-67328074-ATATATCCCATAGATATAT,5-67328030-67328042-AT,5-67328036-67328100-ATATATCCCATAGATATATATATATCCCATAG,5-67328049-67328061-AT,5-67328081-67328093-AT,5-67328113-67328127-AT,5-67328134-67328144-AT,5-67328164-67328176-AT,5-67328196-67328208-AT,5-67328198-67328253-ATATATATATCCC,5-67328211-67328221-AT,5-67328224-67328234-AT,5-67328237-67328247-AT,5-67328269-67328279-AT,5-67328296-67328306-AT,5-67328313-67328321-AT,5-67328341-67328353-AT,5-67328360-67328370-AT,5-67328401-67328413-AT,5-67328420-67328520-ATATATCCCATAGATATATATATATCCCATAT,5-67328433-67328445-AT,5-67328448-67328458-AT,5-67328465-67328477-AT,5-67328480-67328490-AT,5-67328497-67328509-AT,5-67328512-67328520-AT,5-67328540-67328550-AT,5-67328569-67328583-AT,5-67328603-67328615-AT,5-67328637-67328647-AT,5-67328667-67328679-AT,5-67328669-67328769-ATATATATATCCCATAGATATATCCCATAG,5-67328699-67328709-AT,5-67328716-67328722-AT,5-67328729-67328739-AT,5-67328746-67328752-AT,5-67328759-67328771-AT,5-67328778-67328788-AT,5-67328795-67328807-AT,5-67328855-67328865-AT,5-67328885-67328895-AT,5-67328906-67328918-AT,5-67328927-67328939-AT,5-67328955-67328965-AT,5-67328972-67328976-TA,5-67328974-67328978-TATC;MOTIFS=ATATATCCCATAGATAT,AG,ATATATATCCCAT,ATATATCCCATAGATATATATATATCCCATAG,ATATATATATCCCATAGATATATCCCATAG,ATATATATATGCCATATATATATCCCATAGAT,TATCCCATAGATATATATATATC,ATATATCCCATAGATATATATATCCCATAG,ATATATCCCATAGATATATATATATCCCATAT,AT,ATATATATATCCCATATATATATCCCATAG,ATATATATCCCATAGATATATATATCCC,TATATCCCATACATATATCCCATAGATATATG,ATATATATATCCC,CATATATATATCC,ATATATATATCCCATAG,TA,TATC,ATATATCCCATAG,CCATACATATATCCCATAGATATATGTATATC,ATATATCCCATAGATATAT,ATATATATATGCCATATATATATCCCATAG;STRUC=<VC195979>	HPRC,HGSVC,1KG-ONT	No	1.16	Yes	NA,NA	NA	NA
chr5:67327021	175186	DEL	89	0.9368	0.3446	42	NA	NA	NA	NA	NA	NA	NA	NA	NA	Yes	ID=5-67326006-67326021-TA,5-67326034-67326043-AG,5-67326042-67326054-AT,5-67326072-67326083-TA,5-67326088-67326098-AT,5-67326114-67326124-AT,5-67326127-67326137-AT,5-67326139-67326182-CATATATATATCC,5-67326140-67326150-AT,5-67326153-67326163-AT,5-67326166-67326176-AT,5-67326170-67326241-ATATATCCCATAG,5-67326235-67326245-AT,5-67326265-67326275-AT,5-67326270-67326437-TATATCCCATACATATATCCCATAGATATATG,5-67326435-67326596-CCATACATATATCCCATAGATATATGTATATC,5-67326611-67326621-AT,5-67326639-67326649-AT,5-67326646-67326692-TATCCCATAGATATATATATATC,5-67326656-67326668-AT,5-67326679-67326691-AT,5-67326700-67326712-AT,5-67326719-67326731-AT,5-67326734-67326774-ATATATATCCCAT,5-67326745-67326755-AT,5-67326758-67326768-AT,5-67326775-67326785-AT,5-67326788-67326798-AT,5-67326805-67326817-AT,5-67326820-67326834-AT,5-67326841-67326853-AT,5-67326856-67326870-AT,5-67326873-67326883-AT,5-67326890-67326900-AT,5-67326916-67326928-AT,5-67326918-67326960-ATATATATATCCC,5-67326931-67326941-AT,5-67326931-67327031-ATATATATATCCCATATATATATCCCATAG,5-67326944-67326954-AT,5-67326961-67326971-AT,5-67326974-67326984-AT,5-67326991-67327001-AT,5-67327004-67327014-AT,5-67327021-67327033-AT,5-67327036-67327046-AT,5-67327036-67327114-ATATATATATCCCATAG,5-67327053-67327063-AT,5-67327070-67327080-AT,5-67327087-67327097-AT,5-67327104-67327120-AT,5-67327110-67327177-ATATATATATCCCATAG,5-67327127-67327137-AT,5-67327144-67327154-AT,5-67327146-67327255-ATATATATCCCATAGATATATATATCCC,5-67327161-67327171-AT,5-67327189-67327199-AT,5-67327217-67327227-AT,5-67327230-67327238-AT,5-67327245-67327257-AT,5-67327260-67327270-AT,5-67327277-67327289-AT,5-67327292-67327300-AT,5-67327307-67327319-AT,5-67327322-67327332-AT,5-67327339-67327349-AT,5-67327339-67327403-ATATATATATGCCATATATATATCCCATAGAT,5-67327352-67327362-AT,5-67327369-67327381-AT,5-67327371-67327431-ATATATATATGCCATATATATATCCCATAG,5-67327384-67327394-AT,5-67327401-67327411-AT,5-67327414-67327424-AT,5-67327431-67327443-AT,5-67327446-67327456-AT,5-67327463-67327475-AT,5-67327478-67327488-AT,5-67327495-67327507-AT,5-67327497-67327597-ATATATATATGCCATATATATATCCCATAG,5-67327510-67327520-AT,5-67327527-67327537-AT,5-67327540-67327550-AT,5-67327557-67327567-AT,5-67327570-67327580-AT,5-67327587-67327599-AT,5-67327602-67327612-AT,5-67327619-67327631-AT,5-67327621-67327757-ATATATATATCCCATATATATATCCCATAG,5-67327634-67327644-AT,5-67327651-67327661-AT,5-67327664-67327674-AT,5-67327681-67327691-AT,5-67327694-67327704-AT,5-67327711-67327721-AT,5-67327724-67327734-AT,5-67327728-67327824-ATATATCCCATAGATATATATATCCCATAG,5-67327741-67327751-AT,5-67327771-67327781-AT,5-67327788-67327794-AT,5-67327788-67327858-ATATATCCCATAGATAT,5-67327801-67327811-AT,5-67327818-67327828-AT,5-67327822-67327955-ATATATCCCATAGATATATATATCCCATAG,5-67327835-67327845-AT,5-67327852-67327858-AT,5-67327865-67327875-AT,5-67327882-67327888-AT,5-67327895-67327905-AT,5-67327899-67327925-ATATATCCCATAG,5-67327912-67327918-AT,5-67327925-67327935-AT,5-67327942-67327948-AT,5-67327968-67327980-AT,5-67327970-67328030-ATATATATATCCCATAGATATATCCCATAG,5-67327987-67328021-ATATATCCCATAGATAT,5-67328000-67328010-AT,5-67328017-67328023-AT,5-67328017-67328074-ATATATCCCATAGATATAT,5-67328030-67328042-AT,5-67328036-67328100-ATATATCCCATAGATATATATATATCCCATAG,5-67328049-67328061-AT,5-67328081-67328093-AT,5-67328113-67328127-AT,5-67328134-67328144-AT,5-67328164-67328176-AT,5-67328196-67328208-AT,5-67328198-67328253-ATATATATATCCC,5-67328211-67328221-AT,5-67328224-67328234-AT,5-67328237-67328247-AT,5-67328269-67328279-AT,5-67328296-67328306-AT,5-67328313-67328321-AT,5-67328341-67328353-AT,5-67328360-67328370-AT,5-67328401-67328413-AT,5-67328420-67328520-ATATATCCCATAGATATATATATATCCCATAT,5-67328433-67328445-AT,5-67328448-67328458-AT,5-67328465-67328477-AT,5-67328480-67328490-AT,5-67328497-67328509-AT,5-67328512-67328520-AT,5-67328540-67328550-AT,5-67328569-67328583-AT,5-67328603-67328615-AT,5-67328637-67328647-AT,5-67328667-67328679-AT,5-67328669-67328769-ATATATATATCCCATAGATATATCCCATAG,5-67328699-67328709-AT,5-67328716-67328722-AT,5-67328729-67328739-AT,5-67328746-67328752-AT,5-67328759-67328771-AT,5-67328778-67328788-AT,5-67328795-67328807-AT,5-67328855-67328865-AT,5-67328885-67328895-AT,5-67328906-67328918-AT,5-67328927-67328939-AT,5-67328955-67328965-AT,5-67328972-67328976-TA,5-67328974-67328978-TATC;MOTIFS=ATATATCCCATAGATAT,AG,ATATATATCCCAT,ATATATCCCATAGATATATATATATCCCATAG,ATATATATATCCCATAGATATATCCCATAG,ATATATATATGCCATATATATATCCCATAGAT,TATCCCATAGATATATATATATC,ATATATCCCATAGATATATATATCCCATAG,ATATATCCCATAGATATATATATATCCCATAT,AT,ATATATATATCCCATATATATATCCCATAG,ATATATATCCCATAGATATATATATCCC,TATATCCCATACATATATCCCATAGATATATG,ATATATATATCCC,CATATATATATCC,ATATATATATCCCATAG,TA,TATC,ATATATCCCATAG,CCATACATATATCCCATAGATATATGTATATC,ATATATCCCATAGATATAT,ATATATATATGCCATATATATATCCCATAG;STRUC=<VC195979>	HPRC,HGSVC,1KG-ONT	No	0.761	Yes	NA,NA	NA	NA
chr5:67327036	175187	DEL	74	0.8228	0.6397	36	NA	NA	NA	NA	NA	NA	NA	NA	NA	Yes	ID=5-67326006-67326021-TA,5-67326034-67326043-AG,5-67326042-67326054-AT,5-67326072-67326083-TA,5-67326088-67326098-AT,5-67326114-67326124-AT,5-67326127-67326137-AT,5-67326139-67326182-CATATATATATCC,5-67326140-67326150-AT,5-67326153-67326163-AT,5-67326166-67326176-AT,5-67326170-67326241-ATATATCCCATAG,5-67326235-67326245-AT,5-67326265-67326275-AT,5-67326270-67326437-TATATCCCATACATATATCCCATAGATATATG,5-67326435-67326596-CCATACATATATCCCATAGATATATGTATATC,5-67326611-67326621-AT,5-67326639-67326649-AT,5-67326646-67326692-TATCCCATAGATATATATATATC,5-67326656-67326668-AT,5-67326679-67326691-AT,5-67326700-67326712-AT,5-67326719-67326731-AT,5-67326734-67326774-ATATATATCCCAT,5-67326745-67326755-AT,5-67326758-67326768-AT,5-67326775-67326785-AT,5-67326788-67326798-AT,5-67326805-67326817-AT,5-67326820-67326834-AT,5-67326841-67326853-AT,5-67326856-67326870-AT,5-67326873-67326883-AT,5-67326890-67326900-AT,5-67326916-67326928-AT,5-67326918-67326960-ATATATATATCCC,5-67326931-67326941-AT,5-67326931-67327031-ATATATATATCCCATATATATATCCCATAG,5-67326944-67326954-AT,5-67326961-67326971-AT,5-67326974-67326984-AT,5-67326991-67327001-AT,5-67327004-67327014-AT,5-67327021-67327033-AT,5-67327036-67327046-AT,5-67327036-67327114-ATATATATATCCCATAG,5-67327053-67327063-AT,5-67327070-67327080-AT,5-67327087-67327097-AT,5-67327104-67327120-AT,5-67327110-67327177-ATATATATATCCCATAG,5-67327127-67327137-AT,5-67327144-67327154-AT,5-67327146-67327255-ATATATATCCCATAGATATATATATCCC,5-67327161-67327171-AT,5-67327189-67327199-AT,5-67327217-67327227-AT,5-67327230-67327238-AT,5-67327245-67327257-AT,5-67327260-67327270-AT,5-67327277-67327289-AT,5-67327292-67327300-AT,5-67327307-67327319-AT,5-67327322-67327332-AT,5-67327339-67327349-AT,5-67327339-67327403-ATATATATATGCCATATATATATCCCATAGAT,5-67327352-67327362-AT,5-67327369-67327381-AT,5-67327371-67327431-ATATATATATGCCATATATATATCCCATAG,5-67327384-67327394-AT,5-67327401-67327411-AT,5-67327414-67327424-AT,5-67327431-67327443-AT,5-67327446-67327456-AT,5-67327463-67327475-AT,5-67327478-67327488-AT,5-67327495-67327507-AT,5-67327497-67327597-ATATATATATGCCATATATATATCCCATAG,5-67327510-67327520-AT,5-67327527-67327537-AT,5-67327540-67327550-AT,5-67327557-67327567-AT,5-67327570-67327580-AT,5-67327587-67327599-AT,5-67327602-67327612-AT,5-67327619-67327631-AT,5-67327621-67327757-ATATATATATCCCATATATATATCCCATAG,5-67327634-67327644-AT,5-67327651-67327661-AT,5-67327664-67327674-AT,5-67327681-67327691-AT,5-67327694-67327704-AT,5-67327711-67327721-AT,5-67327724-67327734-AT,5-67327728-67327824-ATATATCCCATAGATATATATATCCCATAG,5-67327741-67327751-AT,5-67327771-67327781-AT,5-67327788-67327794-AT,5-67327788-67327858-ATATATCCCATAGATAT,5-67327801-67327811-AT,5-67327818-67327828-AT,5-67327822-67327955-ATATATCCCATAGATATATATATCCCATAG,5-67327835-67327845-AT,5-67327852-67327858-AT,5-67327865-67327875-AT,5-67327882-67327888-AT,5-67327895-67327905-AT,5-67327899-67327925-ATATATCCCATAG,5-67327912-67327918-AT,5-67327925-67327935-AT,5-67327942-67327948-AT,5-67327968-67327980-AT,5-67327970-67328030-ATATATATATCCCATAGATATATCCCATAG,5-67327987-67328021-ATATATCCCATAGATAT,5-67328000-67328010-AT,5-67328017-67328023-AT,5-67328017-67328074-ATATATCCCATAGATATAT,5-67328030-67328042-AT,5-67328036-67328100-ATATATCCCATAGATATATATATATCCCATAG,5-67328049-67328061-AT,5-67328081-67328093-AT,5-67328113-67328127-AT,5-67328134-67328144-AT,5-67328164-67328176-AT,5-67328196-67328208-AT,5-67328198-67328253-ATATATATATCCC,5-67328211-67328221-AT,5-67328224-67328234-AT,5-67328237-67328247-AT,5-67328269-67328279-AT,5-67328296-67328306-AT,5-67328313-67328321-AT,5-67328341-67328353-AT,5-67328360-67328370-AT,5-67328401-67328413-AT,5-67328420-67328520-ATATATCCCATAGATATATATATATCCCATAT,5-67328433-67328445-AT,5-67328448-67328458-AT,5-67328465-67328477-AT,5-67328480-67328490-AT,5-67328497-67328509-AT,5-67328512-67328520-AT,5-67328540-67328550-AT,5-67328569-67328583-AT,5-67328603-67328615-AT,5-67328637-67328647-AT,5-67328667-67328679-AT,5-67328669-67328769-ATATATATATCCCATAGATATATCCCATAG,5-67328699-67328709-AT,5-67328716-67328722-AT,5-67328729-67328739-AT,5-67328746-67328752-AT,5-67328759-67328771-AT,5-67328778-67328788-AT,5-67328795-67328807-AT,5-67328855-67328865-AT,5-67328885-67328895-AT,5-67328906-67328918-AT,5-67328927-67328939-AT,5-67328955-67328965-AT,5-67328972-67328976-TA,5-67328974-67328978-TATC;MOTIFS=ATATATCCCATAGATAT,AG,ATATATATCCCAT,ATATATCCCATAGATATATATATATCCCATAG,ATATATATATCCCATAGATATATCCCATAG,ATATATATATGCCATATATATATCCCATAGAT,TATCCCATAGATATATATATATC,ATATATCCCATAGATATATATATCCCATAG,ATATATCCCATAGATATATATATATCCCATAT,AT,ATATATATATCCCATATATATATCCCATAG,ATATATATCCCATAGATATATATATCCC,TATATCCCATACATATATCCCATAGATATATG,ATATATATATCCC,CATATATATATCC,ATATATATATCCCATAG,TA,TATC,ATATATCCCATAG,CCATACATATATCCCATAGATATATGTATATC,ATATATCCCATAGATATAT,ATATATATATGCCATATATATATCCCATAG;STRUC=<VC195979>	HPRC,HGSVC,1KG-ONT	No	0.957	Yes	NA,NA	NA	NA
chr5:67327049	175188	DEL	61	0.9129	0.3309	77	NA	NA	NA	NA	NA	NA	NA	NA	NA	Yes	ID=5-67326006-67326021-TA,5-67326034-67326043-AG,5-67326042-67326054-AT,5-67326072-67326083-TA,5-67326088-67326098-AT,5-67326114-67326124-AT,5-67326127-67326137-AT,5-67326139-67326182-CATATATATATCC,5-67326140-67326150-AT,5-67326153-67326163-AT,5-67326166-67326176-AT,5-67326170-67326241-ATATATCCCATAG,5-67326235-67326245-AT,5-67326265-67326275-AT,5-67326270-67326437-TATATCCCATACATATATCCCATAGATATATG,5-67326435-67326596-CCATACATATATCCCATAGATATATGTATATC,5-67326611-67326621-AT,5-67326639-67326649-AT,5-67326646-67326692-TATCCCATAGATATATATATATC,5-67326656-67326668-AT,5-67326679-67326691-AT,5-67326700-67326712-AT,5-67326719-67326731-AT,5-67326734-67326774-ATATATATCCCAT,5-67326745-67326755-AT,5-67326758-67326768-AT,5-67326775-67326785-AT,5-67326788-67326798-AT,5-67326805-67326817-AT,5-67326820-67326834-AT,5-67326841-67326853-AT,5-67326856-67326870-AT,5-67326873-67326883-AT,5-67326890-67326900-AT,5-67326916-67326928-AT,5-67326918-67326960-ATATATATATCCC,5-67326931-67326941-AT,5-67326931-67327031-ATATATATATCCCATATATATATCCCATAG,5-67326944-67326954-AT,5-67326961-67326971-AT,5-67326974-67326984-AT,5-67326991-67327001-AT,5-67327004-67327014-AT,5-67327021-67327033-AT,5-67327036-67327046-AT,5-67327036-67327114-ATATATATATCCCATAG,5-67327053-67327063-AT,5-67327070-67327080-AT,5-67327087-67327097-AT,5-67327104-67327120-AT,5-67327110-67327177-ATATATATATCCCATAG,5-67327127-67327137-AT,5-67327144-67327154-AT,5-67327146-67327255-ATATATATCCCATAGATATATATATCCC,5-67327161-67327171-AT,5-67327189-67327199-AT,5-67327217-67327227-AT,5-67327230-67327238-AT,5-67327245-67327257-AT,5-67327260-67327270-AT,5-67327277-67327289-AT,5-67327292-67327300-AT,5-67327307-67327319-AT,5-67327322-67327332-AT,5-67327339-67327349-AT,5-67327339-67327403-ATATATATATGCCATATATATATCCCATAGAT,5-67327352-67327362-AT,5-67327369-67327381-AT,5-67327371-67327431-ATATATATATGCCATATATATATCCCATAG,5-67327384-67327394-AT,5-67327401-67327411-AT,5-67327414-67327424-AT,5-67327431-67327443-AT,5-67327446-67327456-AT,5-67327463-67327475-AT,5-67327478-67327488-AT,5-67327495-67327507-AT,5-67327497-67327597-ATATATATATGCCATATATATATCCCATAG,5-67327510-67327520-AT,5-67327527-67327537-AT,5-67327540-67327550-AT,5-67327557-67327567-AT,5-67327570-67327580-AT,5-67327587-67327599-AT,5-67327602-67327612-AT,5-67327619-67327631-AT,5-67327621-67327757-ATATATATATCCCATATATATATCCCATAG,5-67327634-67327644-AT,5-67327651-67327661-AT,5-67327664-67327674-AT,5-67327681-67327691-AT,5-67327694-67327704-AT,5-67327711-67327721-AT,5-67327724-67327734-AT,5-67327728-67327824-ATATATCCCATAGATATATATATCCCATAG,5-67327741-67327751-AT,5-67327771-67327781-AT,5-67327788-67327794-AT,5-67327788-67327858-ATATATCCCATAGATAT,5-67327801-67327811-AT,5-67327818-67327828-AT,5-67327822-67327955-ATATATCCCATAGATATATATATCCCATAG,5-67327835-67327845-AT,5-67327852-67327858-AT,5-67327865-67327875-AT,5-67327882-67327888-AT,5-67327895-67327905-AT,5-67327899-67327925-ATATATCCCATAG,5-67327912-67327918-AT,5-67327925-67327935-AT,5-67327942-67327948-AT,5-67327968-67327980-AT,5-67327970-67328030-ATATATATATCCCATAGATATATCCCATAG,5-67327987-67328021-ATATATCCCATAGATAT,5-67328000-67328010-AT,5-67328017-67328023-AT,5-67328017-67328074-ATATATCCCATAGATATAT,5-67328030-67328042-AT,5-67328036-67328100-ATATATCCCATAGATATATATATATCCCATAG,5-67328049-67328061-AT,5-67328081-67328093-AT,5-67328113-67328127-AT,5-67328134-67328144-AT,5-67328164-67328176-AT,5-67328196-67328208-AT,5-67328198-67328253-ATATATATATCCC,5-67328211-67328221-AT,5-67328224-67328234-AT,5-67328237-67328247-AT,5-67328269-67328279-AT,5-67328296-67328306-AT,5-67328313-67328321-AT,5-67328341-67328353-AT,5-67328360-67328370-AT,5-67328401-67328413-AT,5-67328420-67328520-ATATATCCCATAGATATATATATATCCCATAT,5-67328433-67328445-AT,5-67328448-67328458-AT,5-67328465-67328477-AT,5-67328480-67328490-AT,5-67328497-67328509-AT,5-67328512-67328520-AT,5-67328540-67328550-AT,5-67328569-67328583-AT,5-67328603-67328615-AT,5-67328637-67328647-AT,5-67328667-67328679-AT,5-67328669-67328769-ATATATATATCCCATAGATATATCCCATAG,5-67328699-67328709-AT,5-67328716-67328722-AT,5-67328729-67328739-AT,5-67328746-67328752-AT,5-67328759-67328771-AT,5-67328778-67328788-AT,5-67328795-67328807-AT,5-67328855-67328865-AT,5-67328885-67328895-AT,5-67328906-67328918-AT,5-67328927-67328939-AT,5-67328955-67328965-AT,5-67328972-67328976-TA,5-67328974-67328978-TATC;MOTIFS=ATATATCCCATAGATAT,AG,ATATATATCCCAT,ATATATCCCATAGATATATATATATCCCATAG,ATATATATATCCCATAGATATATCCCATAG,ATATATATATGCCATATATATATCCCATAGAT,TATCCCATAGATATATATATATC,ATATATCCCATAGATATATATATCCCATAG,ATATATCCCATAGATATATATATATCCCATAT,AT,ATATATATATCCCATATATATATCCCATAG,ATATATATCCCATAGATATATATATCCC,TATATCCCATACATATATCCCATAGATATATG,ATATATATATCCC,CATATATATATCC,ATATATATATCCCATAG,TA,TATC,ATATATCCCATAG,CCATACATATATCCCATAGATATATGTATATC,ATATATCCCATAGATATAT,ATATATATATGCCATATATATATCCCATAG;STRUC=<VC195979>	HPRC,HGSVC,1KG-ONT	No	1.476	Yes	NA,NA	NA	NA
chr5:67327053	175189	DEL	57	0.9213	0.2926	158	NA	NA	NA	NA	NA	NA	NA	NA	NA	Yes	ID=5-67326006-67326021-TA,5-67326034-67326043-AG,5-67326042-67326054-AT,5-67326072-67326083-TA,5-67326088-67326098-AT,5-67326114-67326124-AT,5-67326127-67326137-AT,5-67326139-67326182-CATATATATATCC,5-67326140-67326150-AT,5-67326153-67326163-AT,5-67326166-67326176-AT,5-67326170-67326241-ATATATCCCATAG,5-67326235-67326245-AT,5-67326265-67326275-AT,5-67326270-67326437-TATATCCCATACATATATCCCATAGATATATG,5-67326435-67326596-CCATACATATATCCCATAGATATATGTATATC,5-67326611-67326621-AT,5-67326639-67326649-AT,5-67326646-67326692-TATCCCATAGATATATATATATC,5-67326656-67326668-AT,5-67326679-67326691-AT,5-67326700-67326712-AT,5-67326719-67326731-AT,5-67326734-67326774-ATATATATCCCAT,5-67326745-67326755-AT,5-67326758-67326768-AT,5-67326775-67326785-AT,5-67326788-67326798-AT,5-67326805-67326817-AT,5-67326820-67326834-AT,5-67326841-67326853-AT,5-67326856-67326870-AT,5-67326873-67326883-AT,5-67326890-67326900-AT,5-67326916-67326928-AT,5-67326918-67326960-ATATATATATCCC,5-67326931-67326941-AT,5-67326931-67327031-ATATATATATCCCATATATATATCCCATAG,5-67326944-67326954-AT,5-67326961-67326971-AT,5-67326974-67326984-AT,5-67326991-67327001-AT,5-67327004-67327014-AT,5-67327021-67327033-AT,5-67327036-67327046-AT,5-67327036-67327114-ATATATATATCCCATAG,5-67327053-67327063-AT,5-67327070-67327080-AT,5-67327087-67327097-AT,5-67327104-67327120-AT,5-67327110-67327177-ATATATATATCCCATAG,5-67327127-67327137-AT,5-67327144-67327154-AT,5-67327146-67327255-ATATATATCCCATAGATATATATATCCC,5-67327161-67327171-AT,5-67327189-67327199-AT,5-67327217-67327227-AT,5-67327230-67327238-AT,5-67327245-67327257-AT,5-67327260-67327270-AT,5-67327277-67327289-AT,5-67327292-67327300-AT,5-67327307-67327319-AT,5-67327322-67327332-AT,5-67327339-67327349-AT,5-67327339-67327403-ATATATATATGCCATATATATATCCCATAGAT,5-67327352-67327362-AT,5-67327369-67327381-AT,5-67327371-67327431-ATATATATATGCCATATATATATCCCATAG,5-67327384-67327394-AT,5-67327401-67327411-AT,5-67327414-67327424-AT,5-67327431-67327443-AT,5-67327446-67327456-AT,5-67327463-67327475-AT,5-67327478-67327488-AT,5-67327495-67327507-AT,5-67327497-67327597-ATATATATATGCCATATATATATCCCATAG,5-67327510-67327520-AT,5-67327527-67327537-AT,5-67327540-67327550-AT,5-67327557-67327567-AT,5-67327570-67327580-AT,5-67327587-67327599-AT,5-67327602-67327612-AT,5-67327619-67327631-AT,5-67327621-67327757-ATATATATATCCCATATATATATCCCATAG,5-67327634-67327644-AT,5-67327651-67327661-AT,5-67327664-67327674-AT,5-67327681-67327691-AT,5-67327694-67327704-AT,5-67327711-67327721-AT,5-67327724-67327734-AT,5-67327728-67327824-ATATATCCCATAGATATATATATCCCATAG,5-67327741-67327751-AT,5-67327771-67327781-AT,5-67327788-67327794-AT,5-67327788-67327858-ATATATCCCATAGATAT,5-67327801-67327811-AT,5-67327818-67327828-AT,5-67327822-67327955-ATATATCCCATAGATATATATATCCCATAG,5-67327835-67327845-AT,5-67327852-67327858-AT,5-67327865-67327875-AT,5-67327882-67327888-AT,5-67327895-67327905-AT,5-67327899-67327925-ATATATCCCATAG,5-67327912-67327918-AT,5-67327925-67327935-AT,5-67327942-67327948-AT,5-67327968-67327980-AT,5-67327970-67328030-ATATATATATCCCATAGATATATCCCATAG,5-67327987-67328021-ATATATCCCATAGATAT,5-67328000-67328010-AT,5-67328017-67328023-AT,5-67328017-67328074-ATATATCCCATAGATATAT,5-67328030-67328042-AT,5-67328036-67328100-ATATATCCCATAGATATATATATATCCCATAG,5-67328049-67328061-AT,5-67328081-67328093-AT,5-67328113-67328127-AT,5-67328134-67328144-AT,5-67328164-67328176-AT,5-67328196-67328208-AT,5-67328198-67328253-ATATATATATCCC,5-67328211-67328221-AT,5-67328224-67328234-AT,5-67328237-67328247-AT,5-67328269-67328279-AT,5-67328296-67328306-AT,5-67328313-67328321-AT,5-67328341-67328353-AT,5-67328360-67328370-AT,5-67328401-67328413-AT,5-67328420-67328520-ATATATCCCATAGATATATATATATCCCATAT,5-67328433-67328445-AT,5-67328448-67328458-AT,5-67328465-67328477-AT,5-67328480-67328490-AT,5-67328497-67328509-AT,5-67328512-67328520-AT,5-67328540-67328550-AT,5-67328569-67328583-AT,5-67328603-67328615-AT,5-67328637-67328647-AT,5-67328667-67328679-AT,5-67328669-67328769-ATATATATATCCCATAGATATATCCCATAG,5-67328699-67328709-AT,5-67328716-67328722-AT,5-67328729-67328739-AT,5-67328746-67328752-AT,5-67328759-67328771-AT,5-67328778-67328788-AT,5-67328795-67328807-AT,5-67328855-67328865-AT,5-67328885-67328895-AT,5-67328906-67328918-AT,5-67328927-67328939-AT,5-67328955-67328965-AT,5-67328972-67328976-TA,5-67328974-67328978-TATC;MOTIFS=ATATATCCCATAGATAT,AG,ATATATATCCCAT,ATATATCCCATAGATATATATATATCCCATAG,ATATATATATCCCATAGATATATCCCATAG,ATATATATATGCCATATATATATCCCATAGAT,TATCCCATAGATATATATATATC,ATATATCCCATAGATATATATATCCCATAG,ATATATCCCATAGATATATATATATCCCATAT,AT,ATATATATATCCCATATATATATCCCATAG,ATATATATCCCATAGATATATATATCCC,TATATCCCATACATATATCCCATAGATATATG,ATATATATATCCC,CATATATATATCC,ATATATATATCCCATAG,TA,TATC,ATATATCCCATAG,CCATACATATATCCCATAGATATATGTATATC,ATATATCCCATAGATATAT,ATATATATATGCCATATATATATCCCATAG;STRUC=<VC195979>	HPRC,HGSVC	No	0.487	Yes	NA,NA	NA	NA
chr5:67327056	175190	DEL	147	0.8079	0.6749	7	NA	NA	NA	NA	NA	NA	NA	NA	NA	Yes	ID=5-67326006-67326021-TA,5-67326034-67326043-AG,5-67326042-67326054-AT,5-67326072-67326083-TA,5-67326088-67326098-AT,5-67326114-67326124-AT,5-67326127-67326137-AT,5-67326139-67326182-CATATATATATCC,5-67326140-67326150-AT,5-67326153-67326163-AT,5-67326166-67326176-AT,5-67326170-67326241-ATATATCCCATAG,5-67326235-67326245-AT,5-67326265-67326275-AT,5-67326270-67326437-TATATCCCATACATATATCCCATAGATATATG,5-67326435-67326596-CCATACATATATCCCATAGATATATGTATATC,5-67326611-67326621-AT,5-67326639-67326649-AT,5-67326646-67326692-TATCCCATAGATATATATATATC,5-67326656-67326668-AT,5-67326679-67326691-AT,5-67326700-67326712-AT,5-67326719-67326731-AT,5-67326734-67326774-ATATATATCCCAT,5-67326745-67326755-AT,5-67326758-67326768-AT,5-67326775-67326785-AT,5-67326788-67326798-AT,5-67326805-67326817-AT,5-67326820-67326834-AT,5-67326841-67326853-AT,5-67326856-67326870-AT,5-67326873-67326883-AT,5-67326890-67326900-AT,5-67326916-67326928-AT,5-67326918-67326960-ATATATATATCCC,5-67326931-67326941-AT,5-67326931-67327031-ATATATATATCCCATATATATATCCCATAG,5-67326944-67326954-AT,5-67326961-67326971-AT,5-67326974-67326984-AT,5-67326991-67327001-AT,5-67327004-67327014-AT,5-67327021-67327033-AT,5-67327036-67327046-AT,5-67327036-67327114-ATATATATATCCCATAG,5-67327053-67327063-AT,5-67327070-67327080-AT,5-67327087-67327097-AT,5-67327104-67327120-AT,5-67327110-67327177-ATATATATATCCCATAG,5-67327127-67327137-AT,5-67327144-67327154-AT,5-67327146-67327255-ATATATATCCCATAGATATATATATCCC,5-67327161-67327171-AT,5-67327189-67327199-AT,5-67327217-67327227-AT,5-67327230-67327238-AT,5-67327245-67327257-AT,5-67327260-67327270-AT,5-67327277-67327289-AT,5-67327292-67327300-AT,5-67327307-67327319-AT,5-67327322-67327332-AT,5-67327339-67327349-AT,5-67327339-67327403-ATATATATATGCCATATATATATCCCATAGAT,5-67327352-67327362-AT,5-67327369-67327381-AT,5-67327371-67327431-ATATATATATGCCATATATATATCCCATAG,5-67327384-67327394-AT,5-67327401-67327411-AT,5-67327414-67327424-AT,5-67327431-67327443-AT,5-67327446-67327456-AT,5-67327463-67327475-AT,5-67327478-67327488-AT,5-67327495-67327507-AT,5-67327497-67327597-ATATATATATGCCATATATATATCCCATAG,5-67327510-67327520-AT,5-67327527-67327537-AT,5-67327540-67327550-AT,5-67327557-67327567-AT,5-67327570-67327580-AT,5-67327587-67327599-AT,5-67327602-67327612-AT,5-67327619-67327631-AT,5-67327621-67327757-ATATATATATCCCATATATATATCCCATAG,5-67327634-67327644-AT,5-67327651-67327661-AT,5-67327664-67327674-AT,5-67327681-67327691-AT,5-67327694-67327704-AT,5-67327711-67327721-AT,5-67327724-67327734-AT,5-67327728-67327824-ATATATCCCATAGATATATATATCCCATAG,5-67327741-67327751-AT,5-67327771-67327781-AT,5-67327788-67327794-AT,5-67327788-67327858-ATATATCCCATAGATAT,5-67327801-67327811-AT,5-67327818-67327828-AT,5-67327822-67327955-ATATATCCCATAGATATATATATCCCATAG,5-67327835-67327845-AT,5-67327852-67327858-AT,5-67327865-67327875-AT,5-67327882-67327888-AT,5-67327895-67327905-AT,5-67327899-67327925-ATATATCCCATAG,5-67327912-67327918-AT,5-67327925-67327935-AT,5-67327942-67327948-AT,5-67327968-67327980-AT,5-67327970-67328030-ATATATATATCCCATAGATATATCCCATAG,5-67327987-67328021-ATATATCCCATAGATAT,5-67328000-67328010-AT,5-67328017-67328023-AT,5-67328017-67328074-ATATATCCCATAGATATAT,5-67328030-67328042-AT,5-67328036-67328100-ATATATCCCATAGATATATATATATCCCATAG,5-67328049-67328061-AT,5-67328081-67328093-AT,5-67328113-67328127-AT,5-67328134-67328144-AT,5-67328164-67328176-AT,5-67328196-67328208-AT,5-67328198-67328253-ATATATATATCCC,5-67328211-67328221-AT,5-67328224-67328234-AT,5-67328237-67328247-AT,5-67328269-67328279-AT,5-67328296-67328306-AT,5-67328313-67328321-AT,5-67328341-67328353-AT,5-67328360-67328370-AT,5-67328401-67328413-AT,5-67328420-67328520-ATATATCCCATAGATATATATATATCCCATAT,5-67328433-67328445-AT,5-67328448-67328458-AT,5-67328465-67328477-AT,5-67328480-67328490-AT,5-67328497-67328509-AT,5-67328512-67328520-AT,5-67328540-67328550-AT,5-67328569-67328583-AT,5-67328603-67328615-AT,5-67328637-67328647-AT,5-67328667-67328679-AT,5-67328669-67328769-ATATATATATCCCATAGATATATCCCATAG,5-67328699-67328709-AT,5-67328716-67328722-AT,5-67328729-67328739-AT,5-67328746-67328752-AT,5-67328759-67328771-AT,5-67328778-67328788-AT,5-67328795-67328807-AT,5-67328855-67328865-AT,5-67328885-67328895-AT,5-67328906-67328918-AT,5-67328927-67328939-AT,5-67328955-67328965-AT,5-67328972-67328976-TA,5-67328974-67328978-TATC;MOTIFS=ATATATCCCATAGATAT,AG,ATATATATCCCAT,ATATATCCCATAGATATATATATATCCCATAG,ATATATATATCCCATAGATATATCCCATAG,ATATATATATGCCATATATATATCCCATAGAT,TATCCCATAGATATATATATATC,ATATATCCCATAGATATATATATCCCATAG,ATATATCCCATAGATATATATATATCCCATAT,AT,ATATATATATCCCATATATATATCCCATAG,ATATATATCCCATAGATATATATATCCC,TATATCCCATACATATATCCCATAGATATATG,ATATATATATCCC,CATATATATATCC,ATATATATATCCCATAG,TA,TATC,ATATATCCCATAG,CCATACATATATCCCATAGATATATGTATATC,ATATATCCCATAGATATAT,ATATATATATGCCATATATATATCCCATAG;STRUC=<VC195979>	HPRC,HGSVC	No	1.627	Yes	NA,NA	NA	NA
chr5:67327089	175191	DEL	85	0.8091	0.6712	95	NA	NA	NA	NA	NA	NA	NA	NA	NA	Yes	ID=5-67326006-67326021-TA,5-67326034-67326043-AG,5-67326042-67326054-AT,5-67326072-67326083-TA,5-67326088-67326098-AT,5-67326114-67326124-AT,5-67326127-67326137-AT,5-67326139-67326182-CATATATATATCC,5-67326140-67326150-AT,5-67326153-67326163-AT,5-67326166-67326176-AT,5-67326170-67326241-ATATATCCCATAG,5-67326235-67326245-AT,5-67326265-67326275-AT,5-67326270-67326437-TATATCCCATACATATATCCCATAGATATATG,5-67326435-67326596-CCATACATATATCCCATAGATATATGTATATC,5-67326611-67326621-AT,5-67326639-67326649-AT,5-67326646-67326692-TATCCCATAGATATATATATATC,5-67326656-67326668-AT,5-67326679-67326691-AT,5-67326700-67326712-AT,5-67326719-67326731-AT,5-67326734-67326774-ATATATATCCCAT,5-67326745-67326755-AT,5-67326758-67326768-AT,5-67326775-67326785-AT,5-67326788-67326798-AT,5-67326805-67326817-AT,5-67326820-67326834-AT,5-67326841-67326853-AT,5-67326856-67326870-AT,5-67326873-67326883-AT,5-67326890-67326900-AT,5-67326916-67326928-AT,5-67326918-67326960-ATATATATATCCC,5-67326931-67326941-AT,5-67326931-67327031-ATATATATATCCCATATATATATCCCATAG,5-67326944-67326954-AT,5-67326961-67326971-AT,5-67326974-67326984-AT,5-67326991-67327001-AT,5-67327004-67327014-AT,5-67327021-67327033-AT,5-67327036-67327046-AT,5-67327036-67327114-ATATATATATCCCATAG,5-67327053-67327063-AT,5-67327070-67327080-AT,5-67327087-67327097-AT,5-67327104-67327120-AT,5-67327110-67327177-ATATATATATCCCATAG,5-67327127-67327137-AT,5-67327144-67327154-AT,5-67327146-67327255-ATATATATCCCATAGATATATATATCCC,5-67327161-67327171-AT,5-67327189-67327199-AT,5-67327217-67327227-AT,5-67327230-67327238-AT,5-67327245-67327257-AT,5-67327260-67327270-AT,5-67327277-67327289-AT,5-67327292-67327300-AT,5-67327307-67327319-AT,5-67327322-67327332-AT,5-67327339-67327349-AT,5-67327339-67327403-ATATATATATGCCATATATATATCCCATAGAT,5-67327352-67327362-AT,5-67327369-67327381-AT,5-67327371-67327431-ATATATATATGCCATATATATATCCCATAG,5-67327384-67327394-AT,5-67327401-67327411-AT,5-67327414-67327424-AT,5-67327431-67327443-AT,5-67327446-67327456-AT,5-67327463-67327475-AT,5-67327478-67327488-AT,5-67327495-67327507-AT,5-67327497-67327597-ATATATATATGCCATATATATATCCCATAG,5-67327510-67327520-AT,5-67327527-67327537-AT,5-67327540-67327550-AT,5-67327557-67327567-AT,5-67327570-67327580-AT,5-67327587-67327599-AT,5-67327602-67327612-AT,5-67327619-67327631-AT,5-67327621-67327757-ATATATATATCCCATATATATATCCCATAG,5-67327634-67327644-AT,5-67327651-67327661-AT,5-67327664-67327674-AT,5-67327681-67327691-AT,5-67327694-67327704-AT,5-67327711-67327721-AT,5-67327724-67327734-AT,5-67327728-67327824-ATATATCCCATAGATATATATATCCCATAG,5-67327741-67327751-AT,5-67327771-67327781-AT,5-67327788-67327794-AT,5-67327788-67327858-ATATATCCCATAGATAT,5-67327801-67327811-AT,5-67327818-67327828-AT,5-67327822-67327955-ATATATCCCATAGATATATATATCCCATAG,5-67327835-67327845-AT,5-67327852-67327858-AT,5-67327865-67327875-AT,5-67327882-67327888-AT,5-67327895-67327905-AT,5-67327899-67327925-ATATATCCCATAG,5-67327912-67327918-AT,5-67327925-67327935-AT,5-67327942-67327948-AT,5-67327968-67327980-AT,5-67327970-67328030-ATATATATATCCCATAGATATATCCCATAG,5-67327987-67328021-ATATATCCCATAGATAT,5-67328000-67328010-AT,5-67328017-67328023-AT,5-67328017-67328074-ATATATCCCATAGATATAT,5-67328030-67328042-AT,5-67328036-67328100-ATATATCCCATAGATATATATATATCCCATAG,5-67328049-67328061-AT,5-67328081-67328093-AT,5-67328113-67328127-AT,5-67328134-67328144-AT,5-67328164-67328176-AT,5-67328196-67328208-AT,5-67328198-67328253-ATATATATATCCC,5-67328211-67328221-AT,5-67328224-67328234-AT,5-67328237-67328247-AT,5-67328269-67328279-AT,5-67328296-67328306-AT,5-67328313-67328321-AT,5-67328341-67328353-AT,5-67328360-67328370-AT,5-67328401-67328413-AT,5-67328420-67328520-ATATATCCCATAGATATATATATATCCCATAT,5-67328433-67328445-AT,5-67328448-67328458-AT,5-67328465-67328477-AT,5-67328480-67328490-AT,5-67328497-67328509-AT,5-67328512-67328520-AT,5-67328540-67328550-AT,5-67328569-67328583-AT,5-67328603-67328615-AT,5-67328637-67328647-AT,5-67328667-67328679-AT,5-67328669-67328769-ATATATATATCCCATAGATATATCCCATAG,5-67328699-67328709-AT,5-67328716-67328722-AT,5-67328729-67328739-AT,5-67328746-67328752-AT,5-67328759-67328771-AT,5-67328778-67328788-AT,5-67328795-67328807-AT,5-67328855-67328865-AT,5-67328885-67328895-AT,5-67328906-67328918-AT,5-67328927-67328939-AT,5-67328955-67328965-AT,5-67328972-67328976-TA,5-67328974-67328978-TATC;MOTIFS=ATATATCCCATAGATAT,AG,ATATATATCCCAT,ATATATCCCATAGATATATATATATCCCATAG,ATATATATATCCCATAGATATATCCCATAG,ATATATATATGCCATATATATATCCCATAGAT,TATCCCATAGATATATATATATC,ATATATCCCATAGATATATATATCCCATAG,ATATATCCCATAGATATATATATATCCCATAT,AT,ATATATATATCCCATATATATATCCCATAG,ATATATATCCCATAGATATATATATCCC,TATATCCCATACATATATCCCATAGATATATG,ATATATATATCCC,CATATATATATCC,ATATATATATCCCATAG,TA,TATC,ATATATCCCATAG,CCATACATATATCCCATAGATATATGTATATC,ATATATCCCATAGATATAT,ATATATATATGCCATATATATATCCCATAG;STRUC=<VC195979>	HPRC,HGSVC,1KG-ONT	No	1.627	Yes	NA,NA	NA	NA
chr5:67327118	175192	DEL	57	0.8157	0.6587	13	NA	NA	NA	NA	NA	NA	NA	NA	NA	Yes	ID=5-67326006-67326021-TA,5-67326034-67326043-AG,5-67326042-67326054-AT,5-67326072-67326083-TA,5-67326088-67326098-AT,5-67326114-67326124-AT,5-67326127-67326137-AT,5-67326139-67326182-CATATATATATCC,5-67326140-67326150-AT,5-67326153-67326163-AT,5-67326166-67326176-AT,5-67326170-67326241-ATATATCCCATAG,5-67326235-67326245-AT,5-67326265-67326275-AT,5-67326270-67326437-TATATCCCATACATATATCCCATAGATATATG,5-67326435-67326596-CCATACATATATCCCATAGATATATGTATATC,5-67326611-67326621-AT,5-67326639-67326649-AT,5-67326646-67326692-TATCCCATAGATATATATATATC,5-67326656-67326668-AT,5-67326679-67326691-AT,5-67326700-67326712-AT,5-67326719-67326731-AT,5-67326734-67326774-ATATATATCCCAT,5-67326745-67326755-AT,5-67326758-67326768-AT,5-67326775-67326785-AT,5-67326788-67326798-AT,5-67326805-67326817-AT,5-67326820-67326834-AT,5-67326841-67326853-AT,5-67326856-67326870-AT,5-67326873-67326883-AT,5-67326890-67326900-AT,5-67326916-67326928-AT,5-67326918-67326960-ATATATATATCCC,5-67326931-67326941-AT,5-67326931-67327031-ATATATATATCCCATATATATATCCCATAG,5-67326944-67326954-AT,5-67326961-67326971-AT,5-67326974-67326984-AT,5-67326991-67327001-AT,5-67327004-67327014-AT,5-67327021-67327033-AT,5-67327036-67327046-AT,5-67327036-67327114-ATATATATATCCCATAG,5-67327053-67327063-AT,5-67327070-67327080-AT,5-67327087-67327097-AT,5-67327104-67327120-AT,5-67327110-67327177-ATATATATATCCCATAG,5-67327127-67327137-AT,5-67327144-67327154-AT,5-67327146-67327255-ATATATATCCCATAGATATATATATCCC,5-67327161-67327171-AT,5-67327189-67327199-AT,5-67327217-67327227-AT,5-67327230-67327238-AT,5-67327245-67327257-AT,5-67327260-67327270-AT,5-67327277-67327289-AT,5-67327292-67327300-AT,5-67327307-67327319-AT,5-67327322-67327332-AT,5-67327339-67327349-AT,5-67327339-67327403-ATATATATATGCCATATATATATCCCATAGAT,5-67327352-67327362-AT,5-67327369-67327381-AT,5-67327371-67327431-ATATATATATGCCATATATATATCCCATAG,5-67327384-67327394-AT,5-67327401-67327411-AT,5-67327414-67327424-AT,5-67327431-67327443-AT,5-67327446-67327456-AT,5-67327463-67327475-AT,5-67327478-67327488-AT,5-67327495-67327507-AT,5-67327497-67327597-ATATATATATGCCATATATATATCCCATAG,5-67327510-67327520-AT,5-67327527-67327537-AT,5-67327540-67327550-AT,5-67327557-67327567-AT,5-67327570-67327580-AT,5-67327587-67327599-AT,5-67327602-67327612-AT,5-67327619-67327631-AT,5-67327621-67327757-ATATATATATCCCATATATATATCCCATAG,5-67327634-67327644-AT,5-67327651-67327661-AT,5-67327664-67327674-AT,5-67327681-67327691-AT,5-67327694-67327704-AT,5-67327711-67327721-AT,5-67327724-67327734-AT,5-67327728-67327824-ATATATCCCATAGATATATATATCCCATAG,5-67327741-67327751-AT,5-67327771-67327781-AT,5-67327788-67327794-AT,5-67327788-67327858-ATATATCCCATAGATAT,5-67327801-67327811-AT,5-67327818-67327828-AT,5-67327822-67327955-ATATATCCCATAGATATATATATCCCATAG,5-67327835-67327845-AT,5-67327852-67327858-AT,5-67327865-67327875-AT,5-67327882-67327888-AT,5-67327895-67327905-AT,5-67327899-67327925-ATATATCCCATAG,5-67327912-67327918-AT,5-67327925-67327935-AT,5-67327942-67327948-AT,5-67327968-67327980-AT,5-67327970-67328030-ATATATATATCCCATAGATATATCCCATAG,5-67327987-67328021-ATATATCCCATAGATAT,5-67328000-67328010-AT,5-67328017-67328023-AT,5-67328017-67328074-ATATATCCCATAGATATAT,5-67328030-67328042-AT,5-67328036-67328100-ATATATCCCATAGATATATATATATCCCATAG,5-67328049-67328061-AT,5-67328081-67328093-AT,5-67328113-67328127-AT,5-67328134-67328144-AT,5-67328164-67328176-AT,5-67328196-67328208-AT,5-67328198-67328253-ATATATATATCCC,5-67328211-67328221-AT,5-67328224-67328234-AT,5-67328237-67328247-AT,5-67328269-67328279-AT,5-67328296-67328306-AT,5-67328313-67328321-AT,5-67328341-67328353-AT,5-67328360-67328370-AT,5-67328401-67328413-AT,5-67328420-67328520-ATATATCCCATAGATATATATATATCCCATAT,5-67328433-67328445-AT,5-67328448-67328458-AT,5-67328465-67328477-AT,5-67328480-67328490-AT,5-67328497-67328509-AT,5-67328512-67328520-AT,5-67328540-67328550-AT,5-67328569-67328583-AT,5-67328603-67328615-AT,5-67328637-67328647-AT,5-67328667-67328679-AT,5-67328669-67328769-ATATATATATCCCATAGATATATCCCATAG,5-67328699-67328709-AT,5-67328716-67328722-AT,5-67328729-67328739-AT,5-67328746-67328752-AT,5-67328759-67328771-AT,5-67328778-67328788-AT,5-67328795-67328807-AT,5-67328855-67328865-AT,5-67328885-67328895-AT,5-67328906-67328918-AT,5-67328927-67328939-AT,5-67328955-67328965-AT,5-67328972-67328976-TA,5-67328974-67328978-TATC;MOTIFS=ATATATCCCATAGATAT,AG,ATATATATCCCAT,ATATATCCCATAGATATATATATATCCCATAG,ATATATATATCCCATAGATATATCCCATAG,ATATATATATGCCATATATATATCCCATAGAT,TATCCCATAGATATATATATATC,ATATATCCCATAGATATATATATCCCATAG,ATATATCCCATAGATATATATATATCCCATAT,AT,ATATATATATCCCATATATATATCCCATAG,ATATATATCCCATAGATATATATATCCC,TATATCCCATACATATATCCCATAGATATATG,ATATATATATCCC,CATATATATATCC,ATATATATATCCCATAG,TA,TATC,ATATATCCCATAG,CCATACATATATCCCATAGATATATGTATATC,ATATATCCCATAGATATAT,ATATATATATGCCATATATATATCCCATAG;STRUC=<VC195979>	HPRC,HGSVC	No	1.581	Yes	NA,NA	NA	NA
chr5:67327146	175193	DEL	56	0.8102	0.6984	26	NA	NA	NA	NA	NA	NA	NA	NA	NA	Yes	ID=5-67326006-67326021-TA,5-67326034-67326043-AG,5-67326042-67326054-AT,5-67326072-67326083-TA,5-67326088-67326098-AT,5-67326114-67326124-AT,5-67326127-67326137-AT,5-67326139-67326182-CATATATATATCC,5-67326140-67326150-AT,5-67326153-67326163-AT,5-67326166-67326176-AT,5-67326170-67326241-ATATATCCCATAG,5-67326235-67326245-AT,5-67326265-67326275-AT,5-67326270-67326437-TATATCCCATACATATATCCCATAGATATATG,5-67326435-67326596-CCATACATATATCCCATAGATATATGTATATC,5-67326611-67326621-AT,5-67326639-67326649-AT,5-67326646-67326692-TATCCCATAGATATATATATATC,5-67326656-67326668-AT,5-67326679-67326691-AT,5-67326700-67326712-AT,5-67326719-67326731-AT,5-67326734-67326774-ATATATATCCCAT,5-67326745-67326755-AT,5-67326758-67326768-AT,5-67326775-67326785-AT,5-67326788-67326798-AT,5-67326805-67326817-AT,5-67326820-67326834-AT,5-67326841-67326853-AT,5-67326856-67326870-AT,5-67326873-67326883-AT,5-67326890-67326900-AT,5-67326916-67326928-AT,5-67326918-67326960-ATATATATATCCC,5-67326931-67326941-AT,5-67326931-67327031-ATATATATATCCCATATATATATCCCATAG,5-67326944-67326954-AT,5-67326961-67326971-AT,5-67326974-67326984-AT,5-67326991-67327001-AT,5-67327004-67327014-AT,5-67327021-67327033-AT,5-67327036-67327046-AT,5-67327036-67327114-ATATATATATCCCATAG,5-67327053-67327063-AT,5-67327070-67327080-AT,5-67327087-67327097-AT,5-67327104-67327120-AT,5-67327110-67327177-ATATATATATCCCATAG,5-67327127-67327137-AT,5-67327144-67327154-AT,5-67327146-67327255-ATATATATCCCATAGATATATATATCCC,5-67327161-67327171-AT,5-67327189-67327199-AT,5-67327217-67327227-AT,5-67327230-67327238-AT,5-67327245-67327257-AT,5-67327260-67327270-AT,5-67327277-67327289-AT,5-67327292-67327300-AT,5-67327307-67327319-AT,5-67327322-67327332-AT,5-67327339-67327349-AT,5-67327339-67327403-ATATATATATGCCATATATATATCCCATAGAT,5-67327352-67327362-AT,5-67327369-67327381-AT,5-67327371-67327431-ATATATATATGCCATATATATATCCCATAG,5-67327384-67327394-AT,5-67327401-67327411-AT,5-67327414-67327424-AT,5-67327431-67327443-AT,5-67327446-67327456-AT,5-67327463-67327475-AT,5-67327478-67327488-AT,5-67327495-67327507-AT,5-67327497-67327597-ATATATATATGCCATATATATATCCCATAG,5-67327510-67327520-AT,5-67327527-67327537-AT,5-67327540-67327550-AT,5-67327557-67327567-AT,5-67327570-67327580-AT,5-67327587-67327599-AT,5-67327602-67327612-AT,5-67327619-67327631-AT,5-67327621-67327757-ATATATATATCCCATATATATATCCCATAG,5-67327634-67327644-AT,5-67327651-67327661-AT,5-67327664-67327674-AT,5-67327681-67327691-AT,5-67327694-67327704-AT,5-67327711-67327721-AT,5-67327724-67327734-AT,5-67327728-67327824-ATATATCCCATAGATATATATATCCCATAG,5-67327741-67327751-AT,5-67327771-67327781-AT,5-67327788-67327794-AT,5-67327788-67327858-ATATATCCCATAGATAT,5-67327801-67327811-AT,5-67327818-67327828-AT,5-67327822-67327955-ATATATCCCATAGATATATATATCCCATAG,5-67327835-67327845-AT,5-67327852-67327858-AT,5-67327865-67327875-AT,5-67327882-67327888-AT,5-67327895-67327905-AT,5-67327899-67327925-ATATATCCCATAG,5-67327912-67327918-AT,5-67327925-67327935-AT,5-67327942-67327948-AT,5-67327968-67327980-AT,5-67327970-67328030-ATATATATATCCCATAGATATATCCCATAG,5-67327987-67328021-ATATATCCCATAGATAT,5-67328000-67328010-AT,5-67328017-67328023-AT,5-67328017-67328074-ATATATCCCATAGATATAT,5-67328030-67328042-AT,5-67328036-67328100-ATATATCCCATAGATATATATATATCCCATAG,5-67328049-67328061-AT,5-67328081-67328093-AT,5-67328113-67328127-AT,5-67328134-67328144-AT,5-67328164-67328176-AT,5-67328196-67328208-AT,5-67328198-67328253-ATATATATATCCC,5-67328211-67328221-AT,5-67328224-67328234-AT,5-67328237-67328247-AT,5-67328269-67328279-AT,5-67328296-67328306-AT,5-67328313-67328321-AT,5-67328341-67328353-AT,5-67328360-67328370-AT,5-67328401-67328413-AT,5-67328420-67328520-ATATATCCCATAGATATATATATATCCCATAT,5-67328433-67328445-AT,5-67328448-67328458-AT,5-67328465-67328477-AT,5-67328480-67328490-AT,5-67328497-67328509-AT,5-67328512-67328520-AT,5-67328540-67328550-AT,5-67328569-67328583-AT,5-67328603-67328615-AT,5-67328637-67328647-AT,5-67328667-67328679-AT,5-67328669-67328769-ATATATATATCCCATAGATATATCCCATAG,5-67328699-67328709-AT,5-67328716-67328722-AT,5-67328729-67328739-AT,5-67328746-67328752-AT,5-67328759-67328771-AT,5-67328778-67328788-AT,5-67328795-67328807-AT,5-67328855-67328865-AT,5-67328885-67328895-AT,5-67328906-67328918-AT,5-67328927-67328939-AT,5-67328955-67328965-AT,5-67328972-67328976-TA,5-67328974-67328978-TATC;MOTIFS=ATATATCCCATAGATAT,AG,ATATATATCCCAT,ATATATCCCATAGATATATATATATCCCATAG,ATATATATATCCCATAGATATATCCCATAG,ATATATATATGCCATATATATATCCCATAGAT,TATCCCATAGATATATATATATC,ATATATCCCATAGATATATATATCCCATAG,ATATATCCCATAGATATATATATATCCCATAT,AT,ATATATATATCCCATATATATATCCCATAG,ATATATATCCCATAGATATATATATCCC,TATATCCCATACATATATCCCATAGATATATG,ATATATATATCCC,CATATATATATCC,ATATATATATCCCATAG,TA,TATC,ATATATCCCATAG,CCATACATATATCCCATAGATATATGTATATC,ATATATCCCATAGATATAT,ATATATATATGCCATATATATATCCCATAG;STRUC=<VC195979>	HPRC,HGSVC	No	1.487	No	NA,NA	NA	NA
chr5:67327174	175194	DEL	88	0.8224	0.655	13	NA	NA	NA	NA	NA	NA	NA	NA	NA	Yes	ID=5-67326006-67326021-TA,5-67326034-67326043-AG,5-67326042-67326054-AT,5-67326072-67326083-TA,5-67326088-67326098-AT,5-67326114-67326124-AT,5-67326127-67326137-AT,5-67326139-67326182-CATATATATATCC,5-67326140-67326150-AT,5-67326153-67326163-AT,5-67326166-67326176-AT,5-67326170-67326241-ATATATCCCATAG,5-67326235-67326245-AT,5-67326265-67326275-AT,5-67326270-67326437-TATATCCCATACATATATCCCATAGATATATG,5-67326435-67326596-CCATACATATATCCCATAGATATATGTATATC,5-67326611-67326621-AT,5-67326639-67326649-AT,5-67326646-67326692-TATCCCATAGATATATATATATC,5-67326656-67326668-AT,5-67326679-67326691-AT,5-67326700-67326712-AT,5-67326719-67326731-AT,5-67326734-67326774-ATATATATCCCAT,5-67326745-67326755-AT,5-67326758-67326768-AT,5-67326775-67326785-AT,5-67326788-67326798-AT,5-67326805-67326817-AT,5-67326820-67326834-AT,5-67326841-67326853-AT,5-67326856-67326870-AT,5-67326873-67326883-AT,5-67326890-67326900-AT,5-67326916-67326928-AT,5-67326918-67326960-ATATATATATCCC,5-67326931-67326941-AT,5-67326931-67327031-ATATATATATCCCATATATATATCCCATAG,5-67326944-67326954-AT,5-67326961-67326971-AT,5-67326974-67326984-AT,5-67326991-67327001-AT,5-67327004-67327014-AT,5-67327021-67327033-AT,5-67327036-67327046-AT,5-67327036-67327114-ATATATATATCCCATAG,5-67327053-67327063-AT,5-67327070-67327080-AT,5-67327087-67327097-AT,5-67327104-67327120-AT,5-67327110-67327177-ATATATATATCCCATAG,5-67327127-67327137-AT,5-67327144-67327154-AT,5-67327146-67327255-ATATATATCCCATAGATATATATATCCC,5-67327161-67327171-AT,5-67327189-67327199-AT,5-67327217-67327227-AT,5-67327230-67327238-AT,5-67327245-67327257-AT,5-67327260-67327270-AT,5-67327277-67327289-AT,5-67327292-67327300-AT,5-67327307-67327319-AT,5-67327322-67327332-AT,5-67327339-67327349-AT,5-67327339-67327403-ATATATATATGCCATATATATATCCCATAGAT,5-67327352-67327362-AT,5-67327369-67327381-AT,5-67327371-67327431-ATATATATATGCCATATATATATCCCATAG,5-67327384-67327394-AT,5-67327401-67327411-AT,5-67327414-67327424-AT,5-67327431-67327443-AT,5-67327446-67327456-AT,5-67327463-67327475-AT,5-67327478-67327488-AT,5-67327495-67327507-AT,5-67327497-67327597-ATATATATATGCCATATATATATCCCATAG,5-67327510-67327520-AT,5-67327527-67327537-AT,5-67327540-67327550-AT,5-67327557-67327567-AT,5-67327570-67327580-AT,5-67327587-67327599-AT,5-67327602-67327612-AT,5-67327619-67327631-AT,5-67327621-67327757-ATATATATATCCCATATATATATCCCATAG,5-67327634-67327644-AT,5-67327651-67327661-AT,5-67327664-67327674-AT,5-67327681-67327691-AT,5-67327694-67327704-AT,5-67327711-67327721-AT,5-67327724-67327734-AT,5-67327728-67327824-ATATATCCCATAGATATATATATCCCATAG,5-67327741-67327751-AT,5-67327771-67327781-AT,5-67327788-67327794-AT,5-67327788-67327858-ATATATCCCATAGATAT,5-67327801-67327811-AT,5-67327818-67327828-AT,5-67327822-67327955-ATATATCCCATAGATATATATATCCCATAG,5-67327835-67327845-AT,5-67327852-67327858-AT,5-67327865-67327875-AT,5-67327882-67327888-AT,5-67327895-67327905-AT,5-67327899-67327925-ATATATCCCATAG,5-67327912-67327918-AT,5-67327925-67327935-AT,5-67327942-67327948-AT,5-67327968-67327980-AT,5-67327970-67328030-ATATATATATCCCATAGATATATCCCATAG,5-67327987-67328021-ATATATCCCATAGATAT,5-67328000-67328010-AT,5-67328017-67328023-AT,5-67328017-67328074-ATATATCCCATAGATATAT,5-67328030-67328042-AT,5-67328036-67328100-ATATATCCCATAGATATATATATATCCCATAG,5-67328049-67328061-AT,5-67328081-67328093-AT,5-67328113-67328127-AT,5-67328134-67328144-AT,5-67328164-67328176-AT,5-67328196-67328208-AT,5-67328198-67328253-ATATATATATCCC,5-67328211-67328221-AT,5-67328224-67328234-AT,5-67328237-67328247-AT,5-67328269-67328279-AT,5-67328296-67328306-AT,5-67328313-67328321-AT,5-67328341-67328353-AT,5-67328360-67328370-AT,5-67328401-67328413-AT,5-67328420-67328520-ATATATCCCATAGATATATATATATCCCATAT,5-67328433-67328445-AT,5-67328448-67328458-AT,5-67328465-67328477-AT,5-67328480-67328490-AT,5-67328497-67328509-AT,5-67328512-67328520-AT,5-67328540-67328550-AT,5-67328569-67328583-AT,5-67328603-67328615-AT,5-67328637-67328647-AT,5-67328667-67328679-AT,5-67328669-67328769-ATATATATATCCCATAGATATATCCCATAG,5-67328699-67328709-AT,5-67328716-67328722-AT,5-67328729-67328739-AT,5-67328746-67328752-AT,5-67328759-67328771-AT,5-67328778-67328788-AT,5-67328795-67328807-AT,5-67328855-67328865-AT,5-67328885-67328895-AT,5-67328906-67328918-AT,5-67328927-67328939-AT,5-67328955-67328965-AT,5-67328972-67328976-TA,5-67328974-67328978-TATC;MOTIFS=ATATATCCCATAGATAT,AG,ATATATATCCCAT,ATATATCCCATAGATATATATATATCCCATAG,ATATATATATCCCATAGATATATCCCATAG,ATATATATATGCCATATATATATCCCATAGAT,TATCCCATAGATATATATATATC,ATATATCCCATAGATATATATATCCCATAG,ATATATCCCATAGATATATATATATCCCATAT,AT,ATATATATATCCCATATATATATCCCATAG,ATATATATCCCATAGATATATATATCCC,TATATCCCATACATATATCCCATAGATATATG,ATATATATATCCC,CATATATATATCC,ATATATATATCCCATAG,TA,TATC,ATATATCCCATAG,CCATACATATATCCCATAGATATATGTATATC,ATATATCCCATAGATATAT,ATATATATATGCCATATATATATCCCATAG;STRUC=<VC195979>	HPRC,HGSVC,1KG-ONT	No	1.682	Yes	NA,NA	NA	NA
chr5:67327176	175195	DEL	69	0.7971	0.686	14	NA	NA	NA	NA	NA	NA	NA	NA	NA	Yes	ID=5-67326006-67326021-TA,5-67326034-67326043-AG,5-67326042-67326054-AT,5-67326072-67326083-TA,5-67326088-67326098-AT,5-67326114-67326124-AT,5-67326127-67326137-AT,5-67326139-67326182-CATATATATATCC,5-67326140-67326150-AT,5-67326153-67326163-AT,5-67326166-67326176-AT,5-67326170-67326241-ATATATCCCATAG,5-67326235-67326245-AT,5-67326265-67326275-AT,5-67326270-67326437-TATATCCCATACATATATCCCATAGATATATG,5-67326435-67326596-CCATACATATATCCCATAGATATATGTATATC,5-67326611-67326621-AT,5-67326639-67326649-AT,5-67326646-67326692-TATCCCATAGATATATATATATC,5-67326656-67326668-AT,5-67326679-67326691-AT,5-67326700-67326712-AT,5-67326719-67326731-AT,5-67326734-67326774-ATATATATCCCAT,5-67326745-67326755-AT,5-67326758-67326768-AT,5-67326775-67326785-AT,5-67326788-67326798-AT,5-67326805-67326817-AT,5-67326820-67326834-AT,5-67326841-67326853-AT,5-67326856-67326870-AT,5-67326873-67326883-AT,5-67326890-67326900-AT,5-67326916-67326928-AT,5-67326918-67326960-ATATATATATCCC,5-67326931-67326941-AT,5-67326931-67327031-ATATATATATCCCATATATATATCCCATAG,5-67326944-67326954-AT,5-67326961-67326971-AT,5-67326974-67326984-AT,5-67326991-67327001-AT,5-67327004-67327014-AT,5-67327021-67327033-AT,5-67327036-67327046-AT,5-67327036-67327114-ATATATATATCCCATAG,5-67327053-67327063-AT,5-67327070-67327080-AT,5-67327087-67327097-AT,5-67327104-67327120-AT,5-67327110-67327177-ATATATATATCCCATAG,5-67327127-67327137-AT,5-67327144-67327154-AT,5-67327146-67327255-ATATATATCCCATAGATATATATATCCC,5-67327161-67327171-AT,5-67327189-67327199-AT,5-67327217-67327227-AT,5-67327230-67327238-AT,5-67327245-67327257-AT,5-67327260-67327270-AT,5-67327277-67327289-AT,5-67327292-67327300-AT,5-67327307-67327319-AT,5-67327322-67327332-AT,5-67327339-67327349-AT,5-67327339-67327403-ATATATATATGCCATATATATATCCCATAGAT,5-67327352-67327362-AT,5-67327369-67327381-AT,5-67327371-67327431-ATATATATATGCCATATATATATCCCATAG,5-67327384-67327394-AT,5-67327401-67327411-AT,5-67327414-67327424-AT,5-67327431-67327443-AT,5-67327446-67327456-AT,5-67327463-67327475-AT,5-67327478-67327488-AT,5-67327495-67327507-AT,5-67327497-67327597-ATATATATATGCCATATATATATCCCATAG,5-67327510-67327520-AT,5-67327527-67327537-AT,5-67327540-67327550-AT,5-67327557-67327567-AT,5-67327570-67327580-AT,5-67327587-67327599-AT,5-67327602-67327612-AT,5-67327619-67327631-AT,5-67327621-67327757-ATATATATATCCCATATATATATCCCATAG,5-67327634-67327644-AT,5-67327651-67327661-AT,5-67327664-67327674-AT,5-67327681-67327691-AT,5-67327694-67327704-AT,5-67327711-67327721-AT,5-67327724-67327734-AT,5-67327728-67327824-ATATATCCCATAGATATATATATCCCATAG,5-67327741-67327751-AT,5-67327771-67327781-AT,5-67327788-67327794-AT,5-67327788-67327858-ATATATCCCATAGATAT,5-67327801-67327811-AT,5-67327818-67327828-AT,5-67327822-67327955-ATATATCCCATAGATATATATATCCCATAG,5-67327835-67327845-AT,5-67327852-67327858-AT,5-67327865-67327875-AT,5-67327882-67327888-AT,5-67327895-67327905-AT,5-67327899-67327925-ATATATCCCATAG,5-67327912-67327918-AT,5-67327925-67327935-AT,5-67327942-67327948-AT,5-67327968-67327980-AT,5-67327970-67328030-ATATATATATCCCATAGATATATCCCATAG,5-67327987-67328021-ATATATCCCATAGATAT,5-67328000-67328010-AT,5-67328017-67328023-AT,5-67328017-67328074-ATATATCCCATAGATATAT,5-67328030-67328042-AT,5-67328036-67328100-ATATATCCCATAGATATATATATATCCCATAG,5-67328049-67328061-AT,5-67328081-67328093-AT,5-67328113-67328127-AT,5-67328134-67328144-AT,5-67328164-67328176-AT,5-67328196-67328208-AT,5-67328198-67328253-ATATATATATCCC,5-67328211-67328221-AT,5-67328224-67328234-AT,5-67328237-67328247-AT,5-67328269-67328279-AT,5-67328296-67328306-AT,5-67328313-67328321-AT,5-67328341-67328353-AT,5-67328360-67328370-AT,5-67328401-67328413-AT,5-67328420-67328520-ATATATCCCATAGATATATATATATCCCATAT,5-67328433-67328445-AT,5-67328448-67328458-AT,5-67328465-67328477-AT,5-67328480-67328490-AT,5-67328497-67328509-AT,5-67328512-67328520-AT,5-67328540-67328550-AT,5-67328569-67328583-AT,5-67328603-67328615-AT,5-67328637-67328647-AT,5-67328667-67328679-AT,5-67328669-67328769-ATATATATATCCCATAGATATATCCCATAG,5-67328699-67328709-AT,5-67328716-67328722-AT,5-67328729-67328739-AT,5-67328746-67328752-AT,5-67328759-67328771-AT,5-67328778-67328788-AT,5-67328795-67328807-AT,5-67328855-67328865-AT,5-67328885-67328895-AT,5-67328906-67328918-AT,5-67328927-67328939-AT,5-67328955-67328965-AT,5-67328972-67328976-TA,5-67328974-67328978-TATC;MOTIFS=ATATATCCCATAGATAT,AG,ATATATATCCCAT,ATATATCCCATAGATATATATATATCCCATAG,ATATATATATCCCATAGATATATCCCATAG,ATATATATATGCCATATATATATCCCATAGAT,TATCCCATAGATATATATATATC,ATATATCCCATAGATATATATATCCCATAG,ATATATCCCATAGATATATATATATCCCATAT,AT,ATATATATATCCCATATATATATCCCATAG,ATATATATCCCATAGATATATATATCCC,TATATCCCATACATATATCCCATAGATATATG,ATATATATATCCC,CATATATATATCC,ATATATATATCCCATAG,TA,TATC,ATATATCCCATAG,CCATACATATATCCCATAGATATATGTATATC,ATATATCCCATAGATATAT,ATATATATATGCCATATATATATCCCATAG;STRUC=<VC195979>	HPRC,HGSVC,1KG-ONT	No	1.803	Yes	NA,NA	NA	NA
chr5:67327330	175196	DEL	240	0.823	0.6531	222	NA	NA	NA	NA	NA	NA	NA	NA	NA	Yes	ID=5-67326006-67326021-TA,5-67326034-67326043-AG,5-67326042-67326054-AT,5-67326072-67326083-TA,5-67326088-67326098-AT,5-67326114-67326124-AT,5-67326127-67326137-AT,5-67326139-67326182-CATATATATATCC,5-67326140-67326150-AT,5-67326153-67326163-AT,5-67326166-67326176-AT,5-67326170-67326241-ATATATCCCATAG,5-67326235-67326245-AT,5-67326265-67326275-AT,5-67326270-67326437-TATATCCCATACATATATCCCATAGATATATG,5-67326435-67326596-CCATACATATATCCCATAGATATATGTATATC,5-67326611-67326621-AT,5-67326639-67326649-AT,5-67326646-67326692-TATCCCATAGATATATATATATC,5-67326656-67326668-AT,5-67326679-67326691-AT,5-67326700-67326712-AT,5-67326719-67326731-AT,5-67326734-67326774-ATATATATCCCAT,5-67326745-67326755-AT,5-67326758-67326768-AT,5-67326775-67326785-AT,5-67326788-67326798-AT,5-67326805-67326817-AT,5-67326820-67326834-AT,5-67326841-67326853-AT,5-67326856-67326870-AT,5-67326873-67326883-AT,5-67326890-67326900-AT,5-67326916-67326928-AT,5-67326918-67326960-ATATATATATCCC,5-67326931-67326941-AT,5-67326931-67327031-ATATATATATCCCATATATATATCCCATAG,5-67326944-67326954-AT,5-67326961-67326971-AT,5-67326974-67326984-AT,5-67326991-67327001-AT,5-67327004-67327014-AT,5-67327021-67327033-AT,5-67327036-67327046-AT,5-67327036-67327114-ATATATATATCCCATAG,5-67327053-67327063-AT,5-67327070-67327080-AT,5-67327087-67327097-AT,5-67327104-67327120-AT,5-67327110-67327177-ATATATATATCCCATAG,5-67327127-67327137-AT,5-67327144-67327154-AT,5-67327146-67327255-ATATATATCCCATAGATATATATATCCC,5-67327161-67327171-AT,5-67327189-67327199-AT,5-67327217-67327227-AT,5-67327230-67327238-AT,5-67327245-67327257-AT,5-67327260-67327270-AT,5-67327277-67327289-AT,5-67327292-67327300-AT,5-67327307-67327319-AT,5-67327322-67327332-AT,5-67327339-67327349-AT,5-67327339-67327403-ATATATATATGCCATATATATATCCCATAGAT,5-67327352-67327362-AT,5-67327369-67327381-AT,5-67327371-67327431-ATATATATATGCCATATATATATCCCATAG,5-67327384-67327394-AT,5-67327401-67327411-AT,5-67327414-67327424-AT,5-67327431-67327443-AT,5-67327446-67327456-AT,5-67327463-67327475-AT,5-67327478-67327488-AT,5-67327495-67327507-AT,5-67327497-67327597-ATATATATATGCCATATATATATCCCATAG,5-67327510-67327520-AT,5-67327527-67327537-AT,5-67327540-67327550-AT,5-67327557-67327567-AT,5-67327570-67327580-AT,5-67327587-67327599-AT,5-67327602-67327612-AT,5-67327619-67327631-AT,5-67327621-67327757-ATATATATATCCCATATATATATCCCATAG,5-67327634-67327644-AT,5-67327651-67327661-AT,5-67327664-67327674-AT,5-67327681-67327691-AT,5-67327694-67327704-AT,5-67327711-67327721-AT,5-67327724-67327734-AT,5-67327728-67327824-ATATATCCCATAGATATATATATCCCATAG,5-67327741-67327751-AT,5-67327771-67327781-AT,5-67327788-67327794-AT,5-67327788-67327858-ATATATCCCATAGATAT,5-67327801-67327811-AT,5-67327818-67327828-AT,5-67327822-67327955-ATATATCCCATAGATATATATATCCCATAG,5-67327835-67327845-AT,5-67327852-67327858-AT,5-67327865-67327875-AT,5-67327882-67327888-AT,5-67327895-67327905-AT,5-67327899-67327925-ATATATCCCATAG,5-67327912-67327918-AT,5-67327925-67327935-AT,5-67327942-67327948-AT,5-67327968-67327980-AT,5-67327970-67328030-ATATATATATCCCATAGATATATCCCATAG,5-67327987-67328021-ATATATCCCATAGATAT,5-67328000-67328010-AT,5-67328017-67328023-AT,5-67328017-67328074-ATATATCCCATAGATATAT,5-67328030-67328042-AT,5-67328036-67328100-ATATATCCCATAGATATATATATATCCCATAG,5-67328049-67328061-AT,5-67328081-67328093-AT,5-67328113-67328127-AT,5-67328134-67328144-AT,5-67328164-67328176-AT,5-67328196-67328208-AT,5-67328198-67328253-ATATATATATCCC,5-67328211-67328221-AT,5-67328224-67328234-AT,5-67328237-67328247-AT,5-67328269-67328279-AT,5-67328296-67328306-AT,5-67328313-67328321-AT,5-67328341-67328353-AT,5-67328360-67328370-AT,5-67328401-67328413-AT,5-67328420-67328520-ATATATCCCATAGATATATATATATCCCATAT,5-67328433-67328445-AT,5-67328448-67328458-AT,5-67328465-67328477-AT,5-67328480-67328490-AT,5-67328497-67328509-AT,5-67328512-67328520-AT,5-67328540-67328550-AT,5-67328569-67328583-AT,5-67328603-67328615-AT,5-67328637-67328647-AT,5-67328667-67328679-AT,5-67328669-67328769-ATATATATATCCCATAGATATATCCCATAG,5-67328699-67328709-AT,5-67328716-67328722-AT,5-67328729-67328739-AT,5-67328746-67328752-AT,5-67328759-67328771-AT,5-67328778-67328788-AT,5-67328795-67328807-AT,5-67328855-67328865-AT,5-67328885-67328895-AT,5-67328906-67328918-AT,5-67328927-67328939-AT,5-67328955-67328965-AT,5-67328972-67328976-TA,5-67328974-67328978-TATC;MOTIFS=ATATATCCCATAGATAT,AG,ATATATATCCCAT,ATATATCCCATAGATATATATATATCCCATAG,ATATATATATCCCATAGATATATCCCATAG,ATATATATATGCCATATATATATCCCATAGAT,TATCCCATAGATATATATATATC,ATATATCCCATAGATATATATATCCCATAG,ATATATCCCATAGATATATATATATCCCATAT,AT,ATATATATATCCCATATATATATCCCATAG,ATATATATCCCATAGATATATATATCCC,TATATCCCATACATATATCCCATAGATATATG,ATATATATATCCC,CATATATATATCC,ATATATATATCCCATAG,TA,TATC,ATATATCCCATAG,CCATACATATATCCCATAGATATATGTATATC,ATATATCCCATAGATATAT,ATATATATATGCCATATATATATCCCATAG;STRUC=<VC195979>	HPRC,HGSVC	No	1.517	Yes	NA,NA	NA	NA
chr5:67327341	175197	DEL	60	0.8675	0.4937	11	NA	NA	NA	NA	NA	NA	NA	NA	NA	Yes	ID=5-67326006-67326021-TA,5-67326034-67326043-AG,5-67326042-67326054-AT,5-67326072-67326083-TA,5-67326088-67326098-AT,5-67326114-67326124-AT,5-67326127-67326137-AT,5-67326139-67326182-CATATATATATCC,5-67326140-67326150-AT,5-67326153-67326163-AT,5-67326166-67326176-AT,5-67326170-67326241-ATATATCCCATAG,5-67326235-67326245-AT,5-67326265-67326275-AT,5-67326270-67326437-TATATCCCATACATATATCCCATAGATATATG,5-67326435-67326596-CCATACATATATCCCATAGATATATGTATATC,5-67326611-67326621-AT,5-67326639-67326649-AT,5-67326646-67326692-TATCCCATAGATATATATATATC,5-67326656-67326668-AT,5-67326679-67326691-AT,5-67326700-67326712-AT,5-67326719-67326731-AT,5-67326734-67326774-ATATATATCCCAT,5-67326745-67326755-AT,5-67326758-67326768-AT,5-67326775-67326785-AT,5-67326788-67326798-AT,5-67326805-67326817-AT,5-67326820-67326834-AT,5-67326841-67326853-AT,5-67326856-67326870-AT,5-67326873-67326883-AT,5-67326890-67326900-AT,5-67326916-67326928-AT,5-67326918-67326960-ATATATATATCCC,5-67326931-67326941-AT,5-67326931-67327031-ATATATATATCCCATATATATATCCCATAG,5-67326944-67326954-AT,5-67326961-67326971-AT,5-67326974-67326984-AT,5-67326991-67327001-AT,5-67327004-67327014-AT,5-67327021-67327033-AT,5-67327036-67327046-AT,5-67327036-67327114-ATATATATATCCCATAG,5-67327053-67327063-AT,5-67327070-67327080-AT,5-67327087-67327097-AT,5-67327104-67327120-AT,5-67327110-67327177-ATATATATATCCCATAG,5-67327127-67327137-AT,5-67327144-67327154-AT,5-67327146-67327255-ATATATATCCCATAGATATATATATCCC,5-67327161-67327171-AT,5-67327189-67327199-AT,5-67327217-67327227-AT,5-67327230-67327238-AT,5-67327245-67327257-AT,5-67327260-67327270-AT,5-67327277-67327289-AT,5-67327292-67327300-AT,5-67327307-67327319-AT,5-67327322-67327332-AT,5-67327339-67327349-AT,5-67327339-67327403-ATATATATATGCCATATATATATCCCATAGAT,5-67327352-67327362-AT,5-67327369-67327381-AT,5-67327371-67327431-ATATATATATGCCATATATATATCCCATAG,5-67327384-67327394-AT,5-67327401-67327411-AT,5-67327414-67327424-AT,5-67327431-67327443-AT,5-67327446-67327456-AT,5-67327463-67327475-AT,5-67327478-67327488-AT,5-67327495-67327507-AT,5-67327497-67327597-ATATATATATGCCATATATATATCCCATAG,5-67327510-67327520-AT,5-67327527-67327537-AT,5-67327540-67327550-AT,5-67327557-67327567-AT,5-67327570-67327580-AT,5-67327587-67327599-AT,5-67327602-67327612-AT,5-67327619-67327631-AT,5-67327621-67327757-ATATATATATCCCATATATATATCCCATAG,5-67327634-67327644-AT,5-67327651-67327661-AT,5-67327664-67327674-AT,5-67327681-67327691-AT,5-67327694-67327704-AT,5-67327711-67327721-AT,5-67327724-67327734-AT,5-67327728-67327824-ATATATCCCATAGATATATATATCCCATAG,5-67327741-67327751-AT,5-67327771-67327781-AT,5-67327788-67327794-AT,5-67327788-67327858-ATATATCCCATAGATAT,5-67327801-67327811-AT,5-67327818-67327828-AT,5-67327822-67327955-ATATATCCCATAGATATATATATCCCATAG,5-67327835-67327845-AT,5-67327852-67327858-AT,5-67327865-67327875-AT,5-67327882-67327888-AT,5-67327895-67327905-AT,5-67327899-67327925-ATATATCCCATAG,5-67327912-67327918-AT,5-67327925-67327935-AT,5-67327942-67327948-AT,5-67327968-67327980-AT,5-67327970-67328030-ATATATATATCCCATAGATATATCCCATAG,5-67327987-67328021-ATATATCCCATAGATAT,5-67328000-67328010-AT,5-67328017-67328023-AT,5-67328017-67328074-ATATATCCCATAGATATAT,5-67328030-67328042-AT,5-67328036-67328100-ATATATCCCATAGATATATATATATCCCATAG,5-67328049-67328061-AT,5-67328081-67328093-AT,5-67328113-67328127-AT,5-67328134-67328144-AT,5-67328164-67328176-AT,5-67328196-67328208-AT,5-67328198-67328253-ATATATATATCCC,5-67328211-67328221-AT,5-67328224-67328234-AT,5-67328237-67328247-AT,5-67328269-67328279-AT,5-67328296-67328306-AT,5-67328313-67328321-AT,5-67328341-67328353-AT,5-67328360-67328370-AT,5-67328401-67328413-AT,5-67328420-67328520-ATATATCCCATAGATATATATATATCCCATAT,5-67328433-67328445-AT,5-67328448-67328458-AT,5-67328465-67328477-AT,5-67328480-67328490-AT,5-67328497-67328509-AT,5-67328512-67328520-AT,5-67328540-67328550-AT,5-67328569-67328583-AT,5-67328603-67328615-AT,5-67328637-67328647-AT,5-67328667-67328679-AT,5-67328669-67328769-ATATATATATCCCATAGATATATCCCATAG,5-67328699-67328709-AT,5-67328716-67328722-AT,5-67328729-67328739-AT,5-67328746-67328752-AT,5-67328759-67328771-AT,5-67328778-67328788-AT,5-67328795-67328807-AT,5-67328855-67328865-AT,5-67328885-67328895-AT,5-67328906-67328918-AT,5-67328927-67328939-AT,5-67328955-67328965-AT,5-67328972-67328976-TA,5-67328974-67328978-TATC;MOTIFS=ATATATCCCATAGATAT,AG,ATATATATCCCAT,ATATATCCCATAGATATATATATATCCCATAG,ATATATATATCCCATAGATATATCCCATAG,ATATATATATGCCATATATATATCCCATAGAT,TATCCCATAGATATATATATATC,ATATATCCCATAGATATATATATCCCATAG,ATATATCCCATAGATATATATATATCCCATAT,AT,ATATATATATCCCATATATATATCCCATAG,ATATATATCCCATAGATATATATATCCC,TATATCCCATACATATATCCCATAGATATATG,ATATATATATCCC,CATATATATATCC,ATATATATATCCCATAG,TA,TATC,ATATATCCCATAG,CCATACATATATCCCATAGATATATGTATATC,ATATATCCCATAGATATAT,ATATATATATGCCATATATATATCCCATAG;STRUC=<VC195979>	HPRC,HGSVC,1KG-ONT	No	1.437	Yes	NA,NA	NA	NA
chr5:67327401	175198	DEL	64	0.8412	0.6256	12	NA	NA	NA	NA	NA	NA	NA	NA	NA	Yes	ID=5-67326006-67326021-TA,5-67326034-67326043-AG,5-67326042-67326054-AT,5-67326072-67326083-TA,5-67326088-67326098-AT,5-67326114-67326124-AT,5-67326127-67326137-AT,5-67326139-67326182-CATATATATATCC,5-67326140-67326150-AT,5-67326153-67326163-AT,5-67326166-67326176-AT,5-67326170-67326241-ATATATCCCATAG,5-67326235-67326245-AT,5-67326265-67326275-AT,5-67326270-67326437-TATATCCCATACATATATCCCATAGATATATG,5-67326435-67326596-CCATACATATATCCCATAGATATATGTATATC,5-67326611-67326621-AT,5-67326639-67326649-AT,5-67326646-67326692-TATCCCATAGATATATATATATC,5-67326656-67326668-AT,5-67326679-67326691-AT,5-67326700-67326712-AT,5-67326719-67326731-AT,5-67326734-67326774-ATATATATCCCAT,5-67326745-67326755-AT,5-67326758-67326768-AT,5-67326775-67326785-AT,5-67326788-67326798-AT,5-67326805-67326817-AT,5-67326820-67326834-AT,5-67326841-67326853-AT,5-67326856-67326870-AT,5-67326873-67326883-AT,5-67326890-67326900-AT,5-67326916-67326928-AT,5-67326918-67326960-ATATATATATCCC,5-67326931-67326941-AT,5-67326931-67327031-ATATATATATCCCATATATATATCCCATAG,5-67326944-67326954-AT,5-67326961-67326971-AT,5-67326974-67326984-AT,5-67326991-67327001-AT,5-67327004-67327014-AT,5-67327021-67327033-AT,5-67327036-67327046-AT,5-67327036-67327114-ATATATATATCCCATAG,5-67327053-67327063-AT,5-67327070-67327080-AT,5-67327087-67327097-AT,5-67327104-67327120-AT,5-67327110-67327177-ATATATATATCCCATAG,5-67327127-67327137-AT,5-67327144-67327154-AT,5-67327146-67327255-ATATATATCCCATAGATATATATATCCC,5-67327161-67327171-AT,5-67327189-67327199-AT,5-67327217-67327227-AT,5-67327230-67327238-AT,5-67327245-67327257-AT,5-67327260-67327270-AT,5-67327277-67327289-AT,5-67327292-67327300-AT,5-67327307-67327319-AT,5-67327322-67327332-AT,5-67327339-67327349-AT,5-67327339-67327403-ATATATATATGCCATATATATATCCCATAGAT,5-67327352-67327362-AT,5-67327369-67327381-AT,5-67327371-67327431-ATATATATATGCCATATATATATCCCATAG,5-67327384-67327394-AT,5-67327401-67327411-AT,5-67327414-67327424-AT,5-67327431-67327443-AT,5-67327446-67327456-AT,5-67327463-67327475-AT,5-67327478-67327488-AT,5-67327495-67327507-AT,5-67327497-67327597-ATATATATATGCCATATATATATCCCATAG,5-67327510-67327520-AT,5-67327527-67327537-AT,5-67327540-67327550-AT,5-67327557-67327567-AT,5-67327570-67327580-AT,5-67327587-67327599-AT,5-67327602-67327612-AT,5-67327619-67327631-AT,5-67327621-67327757-ATATATATATCCCATATATATATCCCATAG,5-67327634-67327644-AT,5-67327651-67327661-AT,5-67327664-67327674-AT,5-67327681-67327691-AT,5-67327694-67327704-AT,5-67327711-67327721-AT,5-67327724-67327734-AT,5-67327728-67327824-ATATATCCCATAGATATATATATCCCATAG,5-67327741-67327751-AT,5-67327771-67327781-AT,5-67327788-67327794-AT,5-67327788-67327858-ATATATCCCATAGATAT,5-67327801-67327811-AT,5-67327818-67327828-AT,5-67327822-67327955-ATATATCCCATAGATATATATATCCCATAG,5-67327835-67327845-AT,5-67327852-67327858-AT,5-67327865-67327875-AT,5-67327882-67327888-AT,5-67327895-67327905-AT,5-67327899-67327925-ATATATCCCATAG,5-67327912-67327918-AT,5-67327925-67327935-AT,5-67327942-67327948-AT,5-67327968-67327980-AT,5-67327970-67328030-ATATATATATCCCATAGATATATCCCATAG,5-67327987-67328021-ATATATCCCATAGATAT,5-67328000-67328010-AT,5-67328017-67328023-AT,5-67328017-67328074-ATATATCCCATAGATATAT,5-67328030-67328042-AT,5-67328036-67328100-ATATATCCCATAGATATATATATATCCCATAG,5-67328049-67328061-AT,5-67328081-67328093-AT,5-67328113-67328127-AT,5-67328134-67328144-AT,5-67328164-67328176-AT,5-67328196-67328208-AT,5-67328198-67328253-ATATATATATCCC,5-67328211-67328221-AT,5-67328224-67328234-AT,5-67328237-67328247-AT,5-67328269-67328279-AT,5-67328296-67328306-AT,5-67328313-67328321-AT,5-67328341-67328353-AT,5-67328360-67328370-AT,5-67328401-67328413-AT,5-67328420-67328520-ATATATCCCATAGATATATATATATCCCATAT,5-67328433-67328445-AT,5-67328448-67328458-AT,5-67328465-67328477-AT,5-67328480-67328490-AT,5-67328497-67328509-AT,5-67328512-67328520-AT,5-67328540-67328550-AT,5-67328569-67328583-AT,5-67328603-67328615-AT,5-67328637-67328647-AT,5-67328667-67328679-AT,5-67328669-67328769-ATATATATATCCCATAGATATATCCCATAG,5-67328699-67328709-AT,5-67328716-67328722-AT,5-67328729-67328739-AT,5-67328746-67328752-AT,5-67328759-67328771-AT,5-67328778-67328788-AT,5-67328795-67328807-AT,5-67328855-67328865-AT,5-67328885-67328895-AT,5-67328906-67328918-AT,5-67328927-67328939-AT,5-67328955-67328965-AT,5-67328972-67328976-TA,5-67328974-67328978-TATC;MOTIFS=ATATATCCCATAGATAT,AG,ATATATATCCCAT,ATATATCCCATAGATATATATATATCCCATAG,ATATATATATCCCATAGATATATCCCATAG,ATATATATATGCCATATATATATCCCATAGAT,TATCCCATAGATATATATATATC,ATATATCCCATAGATATATATATCCCATAG,ATATATCCCATAGATATATATATATCCCATAT,AT,ATATATATATCCCATATATATATCCCATAG,ATATATATCCCATAGATATATATATCCC,TATATCCCATACATATATCCCATAGATATATG,ATATATATATCCC,CATATATATATCC,ATATATATATCCCATAG,TA,TATC,ATATATCCCATAG,CCATACATATATCCCATAGATATATGTATATC,ATATATCCCATAGATATAT,ATATATATATGCCATATATATATCCCATAG;STRUC=<VC195979>	HPRC,HGSVC,1KG-ONT	No	0.956	Yes	NA,NA	NA	NA
chr5:67327559	175199	DEL	92	0.8129	0.6733	34	NA	NA	NA	NA	NA	NA	NA	NA	NA	Yes	ID=5-67326006-67326021-TA,5-67326034-67326043-AG,5-67326042-67326054-AT,5-67326072-67326083-TA,5-67326088-67326098-AT,5-67326114-67326124-AT,5-67326127-67326137-AT,5-67326139-67326182-CATATATATATCC,5-67326140-67326150-AT,5-67326153-67326163-AT,5-67326166-67326176-AT,5-67326170-67326241-ATATATCCCATAG,5-67326235-67326245-AT,5-67326265-67326275-AT,5-67326270-67326437-TATATCCCATACATATATCCCATAGATATATG,5-67326435-67326596-CCATACATATATCCCATAGATATATGTATATC,5-67326611-67326621-AT,5-67326639-67326649-AT,5-67326646-67326692-TATCCCATAGATATATATATATC,5-67326656-67326668-AT,5-67326679-67326691-AT,5-67326700-67326712-AT,5-67326719-67326731-AT,5-67326734-67326774-ATATATATCCCAT,5-67326745-67326755-AT,5-67326758-67326768-AT,5-67326775-67326785-AT,5-67326788-67326798-AT,5-67326805-67326817-AT,5-67326820-67326834-AT,5-67326841-67326853-AT,5-67326856-67326870-AT,5-67326873-67326883-AT,5-67326890-67326900-AT,5-67326916-67326928-AT,5-67326918-67326960-ATATATATATCCC,5-67326931-67326941-AT,5-67326931-67327031-ATATATATATCCCATATATATATCCCATAG,5-67326944-67326954-AT,5-67326961-67326971-AT,5-67326974-67326984-AT,5-67326991-67327001-AT,5-67327004-67327014-AT,5-67327021-67327033-AT,5-67327036-67327046-AT,5-67327036-67327114-ATATATATATCCCATAG,5-67327053-67327063-AT,5-67327070-67327080-AT,5-67327087-67327097-AT,5-67327104-67327120-AT,5-67327110-67327177-ATATATATATCCCATAG,5-67327127-67327137-AT,5-67327144-67327154-AT,5-67327146-67327255-ATATATATCCCATAGATATATATATCCC,5-67327161-67327171-AT,5-67327189-67327199-AT,5-67327217-67327227-AT,5-67327230-67327238-AT,5-67327245-67327257-AT,5-67327260-67327270-AT,5-67327277-67327289-AT,5-67327292-67327300-AT,5-67327307-67327319-AT,5-67327322-67327332-AT,5-67327339-67327349-AT,5-67327339-67327403-ATATATATATGCCATATATATATCCCATAGAT,5-67327352-67327362-AT,5-67327369-67327381-AT,5-67327371-67327431-ATATATATATGCCATATATATATCCCATAG,5-67327384-67327394-AT,5-67327401-67327411-AT,5-67327414-67327424-AT,5-67327431-67327443-AT,5-67327446-67327456-AT,5-67327463-67327475-AT,5-67327478-67327488-AT,5-67327495-67327507-AT,5-67327497-67327597-ATATATATATGCCATATATATATCCCATAG,5-67327510-67327520-AT,5-67327527-67327537-AT,5-67327540-67327550-AT,5-67327557-67327567-AT,5-67327570-67327580-AT,5-67327587-67327599-AT,5-67327602-67327612-AT,5-67327619-67327631-AT,5-67327621-67327757-ATATATATATCCCATATATATATCCCATAG,5-67327634-67327644-AT,5-67327651-67327661-AT,5-67327664-67327674-AT,5-67327681-67327691-AT,5-67327694-67327704-AT,5-67327711-67327721-AT,5-67327724-67327734-AT,5-67327728-67327824-ATATATCCCATAGATATATATATCCCATAG,5-67327741-67327751-AT,5-67327771-67327781-AT,5-67327788-67327794-AT,5-67327788-67327858-ATATATCCCATAGATAT,5-67327801-67327811-AT,5-67327818-67327828-AT,5-67327822-67327955-ATATATCCCATAGATATATATATCCCATAG,5-67327835-67327845-AT,5-67327852-67327858-AT,5-67327865-67327875-AT,5-67327882-67327888-AT,5-67327895-67327905-AT,5-67327899-67327925-ATATATCCCATAG,5-67327912-67327918-AT,5-67327925-67327935-AT,5-67327942-67327948-AT,5-67327968-67327980-AT,5-67327970-67328030-ATATATATATCCCATAGATATATCCCATAG,5-67327987-67328021-ATATATCCCATAGATAT,5-67328000-67328010-AT,5-67328017-67328023-AT,5-67328017-67328074-ATATATCCCATAGATATAT,5-67328030-67328042-AT,5-67328036-67328100-ATATATCCCATAGATATATATATATCCCATAG,5-67328049-67328061-AT,5-67328081-67328093-AT,5-67328113-67328127-AT,5-67328134-67328144-AT,5-67328164-67328176-AT,5-67328196-67328208-AT,5-67328198-67328253-ATATATATATCCC,5-67328211-67328221-AT,5-67328224-67328234-AT,5-67328237-67328247-AT,5-67328269-67328279-AT,5-67328296-67328306-AT,5-67328313-67328321-AT,5-67328341-67328353-AT,5-67328360-67328370-AT,5-67328401-67328413-AT,5-67328420-67328520-ATATATCCCATAGATATATATATATCCCATAT,5-67328433-67328445-AT,5-67328448-67328458-AT,5-67328465-67328477-AT,5-67328480-67328490-AT,5-67328497-67328509-AT,5-67328512-67328520-AT,5-67328540-67328550-AT,5-67328569-67328583-AT,5-67328603-67328615-AT,5-67328637-67328647-AT,5-67328667-67328679-AT,5-67328669-67328769-ATATATATATCCCATAGATATATCCCATAG,5-67328699-67328709-AT,5-67328716-67328722-AT,5-67328729-67328739-AT,5-67328746-67328752-AT,5-67328759-67328771-AT,5-67328778-67328788-AT,5-67328795-67328807-AT,5-67328855-67328865-AT,5-67328885-67328895-AT,5-67328906-67328918-AT,5-67328927-67328939-AT,5-67328955-67328965-AT,5-67328972-67328976-TA,5-67328974-67328978-TATC;MOTIFS=ATATATCCCATAGATAT,AG,ATATATATCCCAT,ATATATCCCATAGATATATATATATCCCATAG,ATATATATATCCCATAGATATATCCCATAG,ATATATATATGCCATATATATATCCCATAGAT,TATCCCATAGATATATATATATC,ATATATCCCATAGATATATATATCCCATAG,ATATATCCCATAGATATATATATATCCCATAT,AT,ATATATATATCCCATATATATATCCCATAG,ATATATATCCCATAGATATATATATCCC,TATATCCCATACATATATCCCATAGATATATG,ATATATATATCCC,CATATATATATCC,ATATATATATCCCATAG,TA,TATC,ATATATCCCATAG,CCATACATATATCCCATAGATATATGTATATC,ATATATCCCATAGATATAT,ATATATATATGCCATATATATATCCCATAG;STRUC=<VC195979>	HPRC,HGSVC,1KG-ONT	No	1.455	No	NA,NA	NA	NA
chr5:67327597	175200	DEL	370	0.8146	0.6588	216	NA	NA	NA	NA	NA	NA	NA	NA	NA	Yes	ID=5-67326006-67326021-TA,5-67326034-67326043-AG,5-67326042-67326054-AT,5-67326072-67326083-TA,5-67326088-67326098-AT,5-67326114-67326124-AT,5-67326127-67326137-AT,5-67326139-67326182-CATATATATATCC,5-67326140-67326150-AT,5-67326153-67326163-AT,5-67326166-67326176-AT,5-67326170-67326241-ATATATCCCATAG,5-67326235-67326245-AT,5-67326265-67326275-AT,5-67326270-67326437-TATATCCCATACATATATCCCATAGATATATG,5-67326435-67326596-CCATACATATATCCCATAGATATATGTATATC,5-67326611-67326621-AT,5-67326639-67326649-AT,5-67326646-67326692-TATCCCATAGATATATATATATC,5-67326656-67326668-AT,5-67326679-67326691-AT,5-67326700-67326712-AT,5-67326719-67326731-AT,5-67326734-67326774-ATATATATCCCAT,5-67326745-67326755-AT,5-67326758-67326768-AT,5-67326775-67326785-AT,5-67326788-67326798-AT,5-67326805-67326817-AT,5-67326820-67326834-AT,5-67326841-67326853-AT,5-67326856-67326870-AT,5-67326873-67326883-AT,5-67326890-67326900-AT,5-67326916-67326928-AT,5-67326918-67326960-ATATATATATCCC,5-67326931-67326941-AT,5-67326931-67327031-ATATATATATCCCATATATATATCCCATAG,5-67326944-67326954-AT,5-67326961-67326971-AT,5-67326974-67326984-AT,5-67326991-67327001-AT,5-67327004-67327014-AT,5-67327021-67327033-AT,5-67327036-67327046-AT,5-67327036-67327114-ATATATATATCCCATAG,5-67327053-67327063-AT,5-67327070-67327080-AT,5-67327087-67327097-AT,5-67327104-67327120-AT,5-67327110-67327177-ATATATATATCCCATAG,5-67327127-67327137-AT,5-67327144-67327154-AT,5-67327146-67327255-ATATATATCCCATAGATATATATATCCC,5-67327161-67327171-AT,5-67327189-67327199-AT,5-67327217-67327227-AT,5-67327230-67327238-AT,5-67327245-67327257-AT,5-67327260-67327270-AT,5-67327277-67327289-AT,5-67327292-67327300-AT,5-67327307-67327319-AT,5-67327322-67327332-AT,5-67327339-67327349-AT,5-67327339-67327403-ATATATATATGCCATATATATATCCCATAGAT,5-67327352-67327362-AT,5-67327369-67327381-AT,5-67327371-67327431-ATATATATATGCCATATATATATCCCATAG,5-67327384-67327394-AT,5-67327401-67327411-AT,5-67327414-67327424-AT,5-67327431-67327443-AT,5-67327446-67327456-AT,5-67327463-67327475-AT,5-67327478-67327488-AT,5-67327495-67327507-AT,5-67327497-67327597-ATATATATATGCCATATATATATCCCATAG,5-67327510-67327520-AT,5-67327527-67327537-AT,5-67327540-67327550-AT,5-67327557-67327567-AT,5-67327570-67327580-AT,5-67327587-67327599-AT,5-67327602-67327612-AT,5-67327619-67327631-AT,5-67327621-67327757-ATATATATATCCCATATATATATCCCATAG,5-67327634-67327644-AT,5-67327651-67327661-AT,5-67327664-67327674-AT,5-67327681-67327691-AT,5-67327694-67327704-AT,5-67327711-67327721-AT,5-67327724-67327734-AT,5-67327728-67327824-ATATATCCCATAGATATATATATCCCATAG,5-67327741-67327751-AT,5-67327771-67327781-AT,5-67327788-67327794-AT,5-67327788-67327858-ATATATCCCATAGATAT,5-67327801-67327811-AT,5-67327818-67327828-AT,5-67327822-67327955-ATATATCCCATAGATATATATATCCCATAG,5-67327835-67327845-AT,5-67327852-67327858-AT,5-67327865-67327875-AT,5-67327882-67327888-AT,5-67327895-67327905-AT,5-67327899-67327925-ATATATCCCATAG,5-67327912-67327918-AT,5-67327925-67327935-AT,5-67327942-67327948-AT,5-67327968-67327980-AT,5-67327970-67328030-ATATATATATCCCATAGATATATCCCATAG,5-67327987-67328021-ATATATCCCATAGATAT,5-67328000-67328010-AT,5-67328017-67328023-AT,5-67328017-67328074-ATATATCCCATAGATATAT,5-67328030-67328042-AT,5-67328036-67328100-ATATATCCCATAGATATATATATATCCCATAG,5-67328049-67328061-AT,5-67328081-67328093-AT,5-67328113-67328127-AT,5-67328134-67328144-AT,5-67328164-67328176-AT,5-67328196-67328208-AT,5-67328198-67328253-ATATATATATCCC,5-67328211-67328221-AT,5-67328224-67328234-AT,5-67328237-67328247-AT,5-67328269-67328279-AT,5-67328296-67328306-AT,5-67328313-67328321-AT,5-67328341-67328353-AT,5-67328360-67328370-AT,5-67328401-67328413-AT,5-67328420-67328520-ATATATCCCATAGATATATATATATCCCATAT,5-67328433-67328445-AT,5-67328448-67328458-AT,5-67328465-67328477-AT,5-67328480-67328490-AT,5-67328497-67328509-AT,5-67328512-67328520-AT,5-67328540-67328550-AT,5-67328569-67328583-AT,5-67328603-67328615-AT,5-67328637-67328647-AT,5-67328667-67328679-AT,5-67328669-67328769-ATATATATATCCCATAGATATATCCCATAG,5-67328699-67328709-AT,5-67328716-67328722-AT,5-67328729-67328739-AT,5-67328746-67328752-AT,5-67328759-67328771-AT,5-67328778-67328788-AT,5-67328795-67328807-AT,5-67328855-67328865-AT,5-67328885-67328895-AT,5-67328906-67328918-AT,5-67328927-67328939-AT,5-67328955-67328965-AT,5-67328972-67328976-TA,5-67328974-67328978-TATC;MOTIFS=ATATATCCCATAGATAT,AG,ATATATATCCCAT,ATATATCCCATAGATATATATATATCCCATAG,ATATATATATCCCATAGATATATCCCATAG,ATATATATATGCCATATATATATCCCATAGAT,TATCCCATAGATATATATATATC,ATATATCCCATAGATATATATATCCCATAG,ATATATCCCATAGATATATATATATCCCATAT,AT,ATATATATATCCCATATATATATCCCATAG,ATATATATCCCATAGATATATATATCCC,TATATCCCATACATATATCCCATAGATATATG,ATATATATATCCC,CATATATATATCC,ATATATATATCCCATAG,TA,TATC,ATATATCCCATAG,CCATACATATATCCCATAGATATATGTATATC,ATATATCCCATAGATATAT,ATATATATATGCCATATATATATCCCATAG;STRUC=<VC195979>	HPRC,HGSVC	Yes	1.71	Yes	NA,NA	NA	NA
chr5:67327607	175201	DEL	349	0.8671	0.4901	119	NA	NA	NA	NA	NA	NA	NA	NA	NA	Yes	ID=5-67326006-67326021-TA,5-67326034-67326043-AG,5-67326042-67326054-AT,5-67326072-67326083-TA,5-67326088-67326098-AT,5-67326114-67326124-AT,5-67326127-67326137-AT,5-67326139-67326182-CATATATATATCC,5-67326140-67326150-AT,5-67326153-67326163-AT,5-67326166-67326176-AT,5-67326170-67326241-ATATATCCCATAG,5-67326235-67326245-AT,5-67326265-67326275-AT,5-67326270-67326437-TATATCCCATACATATATCCCATAGATATATG,5-67326435-67326596-CCATACATATATCCCATAGATATATGTATATC,5-67326611-67326621-AT,5-67326639-67326649-AT,5-67326646-67326692-TATCCCATAGATATATATATATC,5-67326656-67326668-AT,5-67326679-67326691-AT,5-67326700-67326712-AT,5-67326719-67326731-AT,5-67326734-67326774-ATATATATCCCAT,5-67326745-67326755-AT,5-67326758-67326768-AT,5-67326775-67326785-AT,5-67326788-67326798-AT,5-67326805-67326817-AT,5-67326820-67326834-AT,5-67326841-67326853-AT,5-67326856-67326870-AT,5-67326873-67326883-AT,5-67326890-67326900-AT,5-67326916-67326928-AT,5-67326918-67326960-ATATATATATCCC,5-67326931-67326941-AT,5-67326931-67327031-ATATATATATCCCATATATATATCCCATAG,5-67326944-67326954-AT,5-67326961-67326971-AT,5-67326974-67326984-AT,5-67326991-67327001-AT,5-67327004-67327014-AT,5-67327021-67327033-AT,5-67327036-67327046-AT,5-67327036-67327114-ATATATATATCCCATAG,5-67327053-67327063-AT,5-67327070-67327080-AT,5-67327087-67327097-AT,5-67327104-67327120-AT,5-67327110-67327177-ATATATATATCCCATAG,5-67327127-67327137-AT,5-67327144-67327154-AT,5-67327146-67327255-ATATATATCCCATAGATATATATATCCC,5-67327161-67327171-AT,5-67327189-67327199-AT,5-67327217-67327227-AT,5-67327230-67327238-AT,5-67327245-67327257-AT,5-67327260-67327270-AT,5-67327277-67327289-AT,5-67327292-67327300-AT,5-67327307-67327319-AT,5-67327322-67327332-AT,5-67327339-67327349-AT,5-67327339-67327403-ATATATATATGCCATATATATATCCCATAGAT,5-67327352-67327362-AT,5-67327369-67327381-AT,5-67327371-67327431-ATATATATATGCCATATATATATCCCATAG,5-67327384-67327394-AT,5-67327401-67327411-AT,5-67327414-67327424-AT,5-67327431-67327443-AT,5-67327446-67327456-AT,5-67327463-67327475-AT,5-67327478-67327488-AT,5-67327495-67327507-AT,5-67327497-67327597-ATATATATATGCCATATATATATCCCATAG,5-67327510-67327520-AT,5-67327527-67327537-AT,5-67327540-67327550-AT,5-67327557-67327567-AT,5-67327570-67327580-AT,5-67327587-67327599-AT,5-67327602-67327612-AT,5-67327619-67327631-AT,5-67327621-67327757-ATATATATATCCCATATATATATCCCATAG,5-67327634-67327644-AT,5-67327651-67327661-AT,5-67327664-67327674-AT,5-67327681-67327691-AT,5-67327694-67327704-AT,5-67327711-67327721-AT,5-67327724-67327734-AT,5-67327728-67327824-ATATATCCCATAGATATATATATCCCATAG,5-67327741-67327751-AT,5-67327771-67327781-AT,5-67327788-67327794-AT,5-67327788-67327858-ATATATCCCATAGATAT,5-67327801-67327811-AT,5-67327818-67327828-AT,5-67327822-67327955-ATATATCCCATAGATATATATATCCCATAG,5-67327835-67327845-AT,5-67327852-67327858-AT,5-67327865-67327875-AT,5-67327882-67327888-AT,5-67327895-67327905-AT,5-67327899-67327925-ATATATCCCATAG,5-67327912-67327918-AT,5-67327925-67327935-AT,5-67327942-67327948-AT,5-67327968-67327980-AT,5-67327970-67328030-ATATATATATCCCATAGATATATCCCATAG,5-67327987-67328021-ATATATCCCATAGATAT,5-67328000-67328010-AT,5-67328017-67328023-AT,5-67328017-67328074-ATATATCCCATAGATATAT,5-67328030-67328042-AT,5-67328036-67328100-ATATATCCCATAGATATATATATATCCCATAG,5-67328049-67328061-AT,5-67328081-67328093-AT,5-67328113-67328127-AT,5-67328134-67328144-AT,5-67328164-67328176-AT,5-67328196-67328208-AT,5-67328198-67328253-ATATATATATCCC,5-67328211-67328221-AT,5-67328224-67328234-AT,5-67328237-67328247-AT,5-67328269-67328279-AT,5-67328296-67328306-AT,5-67328313-67328321-AT,5-67328341-67328353-AT,5-67328360-67328370-AT,5-67328401-67328413-AT,5-67328420-67328520-ATATATCCCATAGATATATATATATCCCATAT,5-67328433-67328445-AT,5-67328448-67328458-AT,5-67328465-67328477-AT,5-67328480-67328490-AT,5-67328497-67328509-AT,5-67328512-67328520-AT,5-67328540-67328550-AT,5-67328569-67328583-AT,5-67328603-67328615-AT,5-67328637-67328647-AT,5-67328667-67328679-AT,5-67328669-67328769-ATATATATATCCCATAGATATATCCCATAG,5-67328699-67328709-AT,5-67328716-67328722-AT,5-67328729-67328739-AT,5-67328746-67328752-AT,5-67328759-67328771-AT,5-67328778-67328788-AT,5-67328795-67328807-AT,5-67328855-67328865-AT,5-67328885-67328895-AT,5-67328906-67328918-AT,5-67328927-67328939-AT,5-67328955-67328965-AT,5-67328972-67328976-TA,5-67328974-67328978-TATC;MOTIFS=ATATATCCCATAGATAT,AG,ATATATATCCCAT,ATATATCCCATAGATATATATATATCCCATAG,ATATATATATCCCATAGATATATCCCATAG,ATATATATATGCCATATATATATCCCATAGAT,TATCCCATAGATATATATATATC,ATATATCCCATAGATATATATATCCCATAG,ATATATCCCATAGATATATATATATCCCATAT,AT,ATATATATATCCCATATATATATCCCATAG,ATATATATCCCATAGATATATATATCCC,TATATCCCATACATATATCCCATAGATATATG,ATATATATATCCC,CATATATATATCC,ATATATATATCCCATAG,TA,TATC,ATATATCCCATAG,CCATACATATATCCCATAGATATATGTATATC,ATATATCCCATAGATATAT,ATATATATATGCCATATATATATCCCATAG;STRUC=<VC195979>	HPRC,HGSVC	Yes	1.71	Yes	NA,NA	NA	NA
chr5:67327634	175202	DEL	201	0.793	0.6998	76	NA	NA	NA	NA	NA	NA	NA	NA	NA	Yes	ID=5-67326006-67326021-TA,5-67326034-67326043-AG,5-67326042-67326054-AT,5-67326072-67326083-TA,5-67326088-67326098-AT,5-67326114-67326124-AT,5-67326127-67326137-AT,5-67326139-67326182-CATATATATATCC,5-67326140-67326150-AT,5-67326153-67326163-AT,5-67326166-67326176-AT,5-67326170-67326241-ATATATCCCATAG,5-67326235-67326245-AT,5-67326265-67326275-AT,5-67326270-67326437-TATATCCCATACATATATCCCATAGATATATG,5-67326435-67326596-CCATACATATATCCCATAGATATATGTATATC,5-67326611-67326621-AT,5-67326639-67326649-AT,5-67326646-67326692-TATCCCATAGATATATATATATC,5-67326656-67326668-AT,5-67326679-67326691-AT,5-67326700-67326712-AT,5-67326719-67326731-AT,5-67326734-67326774-ATATATATCCCAT,5-67326745-67326755-AT,5-67326758-67326768-AT,5-67326775-67326785-AT,5-67326788-67326798-AT,5-67326805-67326817-AT,5-67326820-67326834-AT,5-67326841-67326853-AT,5-67326856-67326870-AT,5-67326873-67326883-AT,5-67326890-67326900-AT,5-67326916-67326928-AT,5-67326918-67326960-ATATATATATCCC,5-67326931-67326941-AT,5-67326931-67327031-ATATATATATCCCATATATATATCCCATAG,5-67326944-67326954-AT,5-67326961-67326971-AT,5-67326974-67326984-AT,5-67326991-67327001-AT,5-67327004-67327014-AT,5-67327021-67327033-AT,5-67327036-67327046-AT,5-67327036-67327114-ATATATATATCCCATAG,5-67327053-67327063-AT,5-67327070-67327080-AT,5-67327087-67327097-AT,5-67327104-67327120-AT,5-67327110-67327177-ATATATATATCCCATAG,5-67327127-67327137-AT,5-67327144-67327154-AT,5-67327146-67327255-ATATATATCCCATAGATATATATATCCC,5-67327161-67327171-AT,5-67327189-67327199-AT,5-67327217-67327227-AT,5-67327230-67327238-AT,5-67327245-67327257-AT,5-67327260-67327270-AT,5-67327277-67327289-AT,5-67327292-67327300-AT,5-67327307-67327319-AT,5-67327322-67327332-AT,5-67327339-67327349-AT,5-67327339-67327403-ATATATATATGCCATATATATATCCCATAGAT,5-67327352-67327362-AT,5-67327369-67327381-AT,5-67327371-67327431-ATATATATATGCCATATATATATCCCATAG,5-67327384-67327394-AT,5-67327401-67327411-AT,5-67327414-67327424-AT,5-67327431-67327443-AT,5-67327446-67327456-AT,5-67327463-67327475-AT,5-67327478-67327488-AT,5-67327495-67327507-AT,5-67327497-67327597-ATATATATATGCCATATATATATCCCATAG,5-67327510-67327520-AT,5-67327527-67327537-AT,5-67327540-67327550-AT,5-67327557-67327567-AT,5-67327570-67327580-AT,5-67327587-67327599-AT,5-67327602-67327612-AT,5-67327619-67327631-AT,5-67327621-67327757-ATATATATATCCCATATATATATCCCATAG,5-67327634-67327644-AT,5-67327651-67327661-AT,5-67327664-67327674-AT,5-67327681-67327691-AT,5-67327694-67327704-AT,5-67327711-67327721-AT,5-67327724-67327734-AT,5-67327728-67327824-ATATATCCCATAGATATATATATCCCATAG,5-67327741-67327751-AT,5-67327771-67327781-AT,5-67327788-67327794-AT,5-67327788-67327858-ATATATCCCATAGATAT,5-67327801-67327811-AT,5-67327818-67327828-AT,5-67327822-67327955-ATATATCCCATAGATATATATATCCCATAG,5-67327835-67327845-AT,5-67327852-67327858-AT,5-67327865-67327875-AT,5-67327882-67327888-AT,5-67327895-67327905-AT,5-67327899-67327925-ATATATCCCATAG,5-67327912-67327918-AT,5-67327925-67327935-AT,5-67327942-67327948-AT,5-67327968-67327980-AT,5-67327970-67328030-ATATATATATCCCATAGATATATCCCATAG,5-67327987-67328021-ATATATCCCATAGATAT,5-67328000-67328010-AT,5-67328017-67328023-AT,5-67328017-67328074-ATATATCCCATAGATATAT,5-67328030-67328042-AT,5-67328036-67328100-ATATATCCCATAGATATATATATATCCCATAG,5-67328049-67328061-AT,5-67328081-67328093-AT,5-67328113-67328127-AT,5-67328134-67328144-AT,5-67328164-67328176-AT,5-67328196-67328208-AT,5-67328198-67328253-ATATATATATCCC,5-67328211-67328221-AT,5-67328224-67328234-AT,5-67328237-67328247-AT,5-67328269-67328279-AT,5-67328296-67328306-AT,5-67328313-67328321-AT,5-67328341-67328353-AT,5-67328360-67328370-AT,5-67328401-67328413-AT,5-67328420-67328520-ATATATCCCATAGATATATATATATCCCATAT,5-67328433-67328445-AT,5-67328448-67328458-AT,5-67328465-67328477-AT,5-67328480-67328490-AT,5-67328497-67328509-AT,5-67328512-67328520-AT,5-67328540-67328550-AT,5-67328569-67328583-AT,5-67328603-67328615-AT,5-67328637-67328647-AT,5-67328667-67328679-AT,5-67328669-67328769-ATATATATATCCCATAGATATATCCCATAG,5-67328699-67328709-AT,5-67328716-67328722-AT,5-67328729-67328739-AT,5-67328746-67328752-AT,5-67328759-67328771-AT,5-67328778-67328788-AT,5-67328795-67328807-AT,5-67328855-67328865-AT,5-67328885-67328895-AT,5-67328906-67328918-AT,5-67328927-67328939-AT,5-67328955-67328965-AT,5-67328972-67328976-TA,5-67328974-67328978-TATC;MOTIFS=ATATATCCCATAGATAT,AG,ATATATATCCCAT,ATATATCCCATAGATATATATATATCCCATAG,ATATATATATCCCATAGATATATCCCATAG,ATATATATATGCCATATATATATCCCATAGAT,TATCCCATAGATATATATATATC,ATATATCCCATAGATATATATATCCCATAG,ATATATCCCATAGATATATATATATCCCATAT,AT,ATATATATATCCCATATATATATCCCATAG,ATATATATCCCATAGATATATATATCCC,TATATCCCATACATATATCCCATAGATATATG,ATATATATATCCC,CATATATATATCC,ATATATATATCCCATAG,TA,TATC,ATATATCCCATAG,CCATACATATATCCCATAGATATATGTATATC,ATATATCCCATAGATATAT,ATATATATATGCCATATATATATCCCATAG;STRUC=<VC195979>	HPRC,HGSVC	Yes	1.656	Yes	NA,NA	NA	NA
chr5:67327653	175203	DEL	182	0.8926	0.5223	39	NA	NA	NA	NA	NA	NA	NA	NA	NA	Yes	ID=5-67326006-67326021-TA,5-67326034-67326043-AG,5-67326042-67326054-AT,5-67326072-67326083-TA,5-67326088-67326098-AT,5-67326114-67326124-AT,5-67326127-67326137-AT,5-67326139-67326182-CATATATATATCC,5-67326140-67326150-AT,5-67326153-67326163-AT,5-67326166-67326176-AT,5-67326170-67326241-ATATATCCCATAG,5-67326235-67326245-AT,5-67326265-67326275-AT,5-67326270-67326437-TATATCCCATACATATATCCCATAGATATATG,5-67326435-67326596-CCATACATATATCCCATAGATATATGTATATC,5-67326611-67326621-AT,5-67326639-67326649-AT,5-67326646-67326692-TATCCCATAGATATATATATATC,5-67326656-67326668-AT,5-67326679-67326691-AT,5-67326700-67326712-AT,5-67326719-67326731-AT,5-67326734-67326774-ATATATATCCCAT,5-67326745-67326755-AT,5-67326758-67326768-AT,5-67326775-67326785-AT,5-67326788-67326798-AT,5-67326805-67326817-AT,5-67326820-67326834-AT,5-67326841-67326853-AT,5-67326856-67326870-AT,5-67326873-67326883-AT,5-67326890-67326900-AT,5-67326916-67326928-AT,5-67326918-67326960-ATATATATATCCC,5-67326931-67326941-AT,5-67326931-67327031-ATATATATATCCCATATATATATCCCATAG,5-67326944-67326954-AT,5-67326961-67326971-AT,5-67326974-67326984-AT,5-67326991-67327001-AT,5-67327004-67327014-AT,5-67327021-67327033-AT,5-67327036-67327046-AT,5-67327036-67327114-ATATATATATCCCATAG,5-67327053-67327063-AT,5-67327070-67327080-AT,5-67327087-67327097-AT,5-67327104-67327120-AT,5-67327110-67327177-ATATATATATCCCATAG,5-67327127-67327137-AT,5-67327144-67327154-AT,5-67327146-67327255-ATATATATCCCATAGATATATATATCCC,5-67327161-67327171-AT,5-67327189-67327199-AT,5-67327217-67327227-AT,5-67327230-67327238-AT,5-67327245-67327257-AT,5-67327260-67327270-AT,5-67327277-67327289-AT,5-67327292-67327300-AT,5-67327307-67327319-AT,5-67327322-67327332-AT,5-67327339-67327349-AT,5-67327339-67327403-ATATATATATGCCATATATATATCCCATAGAT,5-67327352-67327362-AT,5-67327369-67327381-AT,5-67327371-67327431-ATATATATATGCCATATATATATCCCATAG,5-67327384-67327394-AT,5-67327401-67327411-AT,5-67327414-67327424-AT,5-67327431-67327443-AT,5-67327446-67327456-AT,5-67327463-67327475-AT,5-67327478-67327488-AT,5-67327495-67327507-AT,5-67327497-67327597-ATATATATATGCCATATATATATCCCATAG,5-67327510-67327520-AT,5-67327527-67327537-AT,5-67327540-67327550-AT,5-67327557-67327567-AT,5-67327570-67327580-AT,5-67327587-67327599-AT,5-67327602-67327612-AT,5-67327619-67327631-AT,5-67327621-67327757-ATATATATATCCCATATATATATCCCATAG,5-67327634-67327644-AT,5-67327651-67327661-AT,5-67327664-67327674-AT,5-67327681-67327691-AT,5-67327694-67327704-AT,5-67327711-67327721-AT,5-67327724-67327734-AT,5-67327728-67327824-ATATATCCCATAGATATATATATCCCATAG,5-67327741-67327751-AT,5-67327771-67327781-AT,5-67327788-67327794-AT,5-67327788-67327858-ATATATCCCATAGATAT,5-67327801-67327811-AT,5-67327818-67327828-AT,5-67327822-67327955-ATATATCCCATAGATATATATATCCCATAG,5-67327835-67327845-AT,5-67327852-67327858-AT,5-67327865-67327875-AT,5-67327882-67327888-AT,5-67327895-67327905-AT,5-67327899-67327925-ATATATCCCATAG,5-67327912-67327918-AT,5-67327925-67327935-AT,5-67327942-67327948-AT,5-67327968-67327980-AT,5-67327970-67328030-ATATATATATCCCATAGATATATCCCATAG,5-67327987-67328021-ATATATCCCATAGATAT,5-67328000-67328010-AT,5-67328017-67328023-AT,5-67328017-67328074-ATATATCCCATAGATATAT,5-67328030-67328042-AT,5-67328036-67328100-ATATATCCCATAGATATATATATATCCCATAG,5-67328049-67328061-AT,5-67328081-67328093-AT,5-67328113-67328127-AT,5-67328134-67328144-AT,5-67328164-67328176-AT,5-67328196-67328208-AT,5-67328198-67328253-ATATATATATCCC,5-67328211-67328221-AT,5-67328224-67328234-AT,5-67328237-67328247-AT,5-67328269-67328279-AT,5-67328296-67328306-AT,5-67328313-67328321-AT,5-67328341-67328353-AT,5-67328360-67328370-AT,5-67328401-67328413-AT,5-67328420-67328520-ATATATCCCATAGATATATATATATCCCATAT,5-67328433-67328445-AT,5-67328448-67328458-AT,5-67328465-67328477-AT,5-67328480-67328490-AT,5-67328497-67328509-AT,5-67328512-67328520-AT,5-67328540-67328550-AT,5-67328569-67328583-AT,5-67328603-67328615-AT,5-67328637-67328647-AT,5-67328667-67328679-AT,5-67328669-67328769-ATATATATATCCCATAGATATATCCCATAG,5-67328699-67328709-AT,5-67328716-67328722-AT,5-67328729-67328739-AT,5-67328746-67328752-AT,5-67328759-67328771-AT,5-67328778-67328788-AT,5-67328795-67328807-AT,5-67328855-67328865-AT,5-67328885-67328895-AT,5-67328906-67328918-AT,5-67328927-67328939-AT,5-67328955-67328965-AT,5-67328972-67328976-TA,5-67328974-67328978-TATC;MOTIFS=ATATATCCCATAGATAT,AG,ATATATATCCCAT,ATATATCCCATAGATATATATATATCCCATAG,ATATATATATCCCATAGATATATCCCATAG,ATATATATATGCCATATATATATCCCATAGAT,TATCCCATAGATATATATATATC,ATATATCCCATAGATATATATATCCCATAG,ATATATCCCATAGATATATATATATCCCATAT,AT,ATATATATATCCCATATATATATCCCATAG,ATATATATCCCATAGATATATATATCCC,TATATCCCATACATATATCCCATAGATATATG,ATATATATATCCC,CATATATATATCC,ATATATATATCCCATAG,TA,TATC,ATATATCCCATAG,CCATACATATATCCCATAGATATATGTATATC,ATATATCCCATAGATATAT,ATATATATATGCCATATATATATCCCATAG;STRUC=<VC195979>	HPRC,HGSVC	No	1.656	Yes	NA,NA	NA	NA
chr5:67327683	175204	DEL	152	0.8345	0.6414	12	NA	NA	NA	NA	NA	NA	NA	NA	NA	Yes	ID=5-67326006-67326021-TA,5-67326034-67326043-AG,5-67326042-67326054-AT,5-67326072-67326083-TA,5-67326088-67326098-AT,5-67326114-67326124-AT,5-67326127-67326137-AT,5-67326139-67326182-CATATATATATCC,5-67326140-67326150-AT,5-67326153-67326163-AT,5-67326166-67326176-AT,5-67326170-67326241-ATATATCCCATAG,5-67326235-67326245-AT,5-67326265-67326275-AT,5-67326270-67326437-TATATCCCATACATATATCCCATAGATATATG,5-67326435-67326596-CCATACATATATCCCATAGATATATGTATATC,5-67326611-67326621-AT,5-67326639-67326649-AT,5-67326646-67326692-TATCCCATAGATATATATATATC,5-67326656-67326668-AT,5-67326679-67326691-AT,5-67326700-67326712-AT,5-67326719-67326731-AT,5-67326734-67326774-ATATATATCCCAT,5-67326745-67326755-AT,5-67326758-67326768-AT,5-67326775-67326785-AT,5-67326788-67326798-AT,5-67326805-67326817-AT,5-67326820-67326834-AT,5-67326841-67326853-AT,5-67326856-67326870-AT,5-67326873-67326883-AT,5-67326890-67326900-AT,5-67326916-67326928-AT,5-67326918-67326960-ATATATATATCCC,5-67326931-67326941-AT,5-67326931-67327031-ATATATATATCCCATATATATATCCCATAG,5-67326944-67326954-AT,5-67326961-67326971-AT,5-67326974-67326984-AT,5-67326991-67327001-AT,5-67327004-67327014-AT,5-67327021-67327033-AT,5-67327036-67327046-AT,5-67327036-67327114-ATATATATATCCCATAG,5-67327053-67327063-AT,5-67327070-67327080-AT,5-67327087-67327097-AT,5-67327104-67327120-AT,5-67327110-67327177-ATATATATATCCCATAG,5-67327127-67327137-AT,5-67327144-67327154-AT,5-67327146-67327255-ATATATATCCCATAGATATATATATCCC,5-67327161-67327171-AT,5-67327189-67327199-AT,5-67327217-67327227-AT,5-67327230-67327238-AT,5-67327245-67327257-AT,5-67327260-67327270-AT,5-67327277-67327289-AT,5-67327292-67327300-AT,5-67327307-67327319-AT,5-67327322-67327332-AT,5-67327339-67327349-AT,5-67327339-67327403-ATATATATATGCCATATATATATCCCATAGAT,5-67327352-67327362-AT,5-67327369-67327381-AT,5-67327371-67327431-ATATATATATGCCATATATATATCCCATAG,5-67327384-67327394-AT,5-67327401-67327411-AT,5-67327414-67327424-AT,5-67327431-67327443-AT,5-67327446-67327456-AT,5-67327463-67327475-AT,5-67327478-67327488-AT,5-67327495-67327507-AT,5-67327497-67327597-ATATATATATGCCATATATATATCCCATAG,5-67327510-67327520-AT,5-67327527-67327537-AT,5-67327540-67327550-AT,5-67327557-67327567-AT,5-67327570-67327580-AT,5-67327587-67327599-AT,5-67327602-67327612-AT,5-67327619-67327631-AT,5-67327621-67327757-ATATATATATCCCATATATATATCCCATAG,5-67327634-67327644-AT,5-67327651-67327661-AT,5-67327664-67327674-AT,5-67327681-67327691-AT,5-67327694-67327704-AT,5-67327711-67327721-AT,5-67327724-67327734-AT,5-67327728-67327824-ATATATCCCATAGATATATATATCCCATAG,5-67327741-67327751-AT,5-67327771-67327781-AT,5-67327788-67327794-AT,5-67327788-67327858-ATATATCCCATAGATAT,5-67327801-67327811-AT,5-67327818-67327828-AT,5-67327822-67327955-ATATATCCCATAGATATATATATCCCATAG,5-67327835-67327845-AT,5-67327852-67327858-AT,5-67327865-67327875-AT,5-67327882-67327888-AT,5-67327895-67327905-AT,5-67327899-67327925-ATATATCCCATAG,5-67327912-67327918-AT,5-67327925-67327935-AT,5-67327942-67327948-AT,5-67327968-67327980-AT,5-67327970-67328030-ATATATATATCCCATAGATATATCCCATAG,5-67327987-67328021-ATATATCCCATAGATAT,5-67328000-67328010-AT,5-67328017-67328023-AT,5-67328017-67328074-ATATATCCCATAGATATAT,5-67328030-67328042-AT,5-67328036-67328100-ATATATCCCATAGATATATATATATCCCATAG,5-67328049-67328061-AT,5-67328081-67328093-AT,5-67328113-67328127-AT,5-67328134-67328144-AT,5-67328164-67328176-AT,5-67328196-67328208-AT,5-67328198-67328253-ATATATATATCCC,5-67328211-67328221-AT,5-67328224-67328234-AT,5-67328237-67328247-AT,5-67328269-67328279-AT,5-67328296-67328306-AT,5-67328313-67328321-AT,5-67328341-67328353-AT,5-67328360-67328370-AT,5-67328401-67328413-AT,5-67328420-67328520-ATATATCCCATAGATATATATATATCCCATAT,5-67328433-67328445-AT,5-67328448-67328458-AT,5-67328465-67328477-AT,5-67328480-67328490-AT,5-67328497-67328509-AT,5-67328512-67328520-AT,5-67328540-67328550-AT,5-67328569-67328583-AT,5-67328603-67328615-AT,5-67328637-67328647-AT,5-67328667-67328679-AT,5-67328669-67328769-ATATATATATCCCATAGATATATCCCATAG,5-67328699-67328709-AT,5-67328716-67328722-AT,5-67328729-67328739-AT,5-67328746-67328752-AT,5-67328759-67328771-AT,5-67328778-67328788-AT,5-67328795-67328807-AT,5-67328855-67328865-AT,5-67328885-67328895-AT,5-67328906-67328918-AT,5-67328927-67328939-AT,5-67328955-67328965-AT,5-67328972-67328976-TA,5-67328974-67328978-TATC;MOTIFS=ATATATCCCATAGATAT,AG,ATATATATCCCAT,ATATATCCCATAGATATATATATATCCCATAG,ATATATATATCCCATAGATATATCCCATAG,ATATATATATGCCATATATATATCCCATAGAT,TATCCCATAGATATATATATATC,ATATATCCCATAGATATATATATCCCATAG,ATATATCCCATAGATATATATATATCCCATAT,AT,ATATATATATCCCATATATATATCCCATAG,ATATATATCCCATAGATATATATATCCC,TATATCCCATACATATATCCCATAGATATATG,ATATATATATCCC,CATATATATATCC,ATATATATATCCCATAG,TA,TATC,ATATATCCCATAG,CCATACATATATCCCATAGATATATGTATATC,ATATATCCCATAGATATAT,ATATATATATGCCATATATATATCCCATAG;STRUC=<VC195979>	HPRC,HGSVC	No	1.656	Yes	NA,NA	NA	NA
chr5:67327736	175205	INS	161	0.8236	0.6358	61	NA	NA	NA	NA	NA	NA	NA	NA	NA	Yes	ID=5-67326006-67326021-TA,5-67326034-67326043-AG,5-67326042-67326054-AT,5-67326072-67326083-TA,5-67326088-67326098-AT,5-67326114-67326124-AT,5-67326127-67326137-AT,5-67326139-67326182-CATATATATATCC,5-67326140-67326150-AT,5-67326153-67326163-AT,5-67326166-67326176-AT,5-67326170-67326241-ATATATCCCATAG,5-67326235-67326245-AT,5-67326265-67326275-AT,5-67326270-67326437-TATATCCCATACATATATCCCATAGATATATG,5-67326435-67326596-CCATACATATATCCCATAGATATATGTATATC,5-67326611-67326621-AT,5-67326639-67326649-AT,5-67326646-67326692-TATCCCATAGATATATATATATC,5-67326656-67326668-AT,5-67326679-67326691-AT,5-67326700-67326712-AT,5-67326719-67326731-AT,5-67326734-67326774-ATATATATCCCAT,5-67326745-67326755-AT,5-67326758-67326768-AT,5-67326775-67326785-AT,5-67326788-67326798-AT,5-67326805-67326817-AT,5-67326820-67326834-AT,5-67326841-67326853-AT,5-67326856-67326870-AT,5-67326873-67326883-AT,5-67326890-67326900-AT,5-67326916-67326928-AT,5-67326918-67326960-ATATATATATCCC,5-67326931-67326941-AT,5-67326931-67327031-ATATATATATCCCATATATATATCCCATAG,5-67326944-67326954-AT,5-67326961-67326971-AT,5-67326974-67326984-AT,5-67326991-67327001-AT,5-67327004-67327014-AT,5-67327021-67327033-AT,5-67327036-67327046-AT,5-67327036-67327114-ATATATATATCCCATAG,5-67327053-67327063-AT,5-67327070-67327080-AT,5-67327087-67327097-AT,5-67327104-67327120-AT,5-67327110-67327177-ATATATATATCCCATAG,5-67327127-67327137-AT,5-67327144-67327154-AT,5-67327146-67327255-ATATATATCCCATAGATATATATATCCC,5-67327161-67327171-AT,5-67327189-67327199-AT,5-67327217-67327227-AT,5-67327230-67327238-AT,5-67327245-67327257-AT,5-67327260-67327270-AT,5-67327277-67327289-AT,5-67327292-67327300-AT,5-67327307-67327319-AT,5-67327322-67327332-AT,5-67327339-67327349-AT,5-67327339-67327403-ATATATATATGCCATATATATATCCCATAGAT,5-67327352-67327362-AT,5-67327369-67327381-AT,5-67327371-67327431-ATATATATATGCCATATATATATCCCATAG,5-67327384-67327394-AT,5-67327401-67327411-AT,5-67327414-67327424-AT,5-67327431-67327443-AT,5-67327446-67327456-AT,5-67327463-67327475-AT,5-67327478-67327488-AT,5-67327495-67327507-AT,5-67327497-67327597-ATATATATATGCCATATATATATCCCATAG,5-67327510-67327520-AT,5-67327527-67327537-AT,5-67327540-67327550-AT,5-67327557-67327567-AT,5-67327570-67327580-AT,5-67327587-67327599-AT,5-67327602-67327612-AT,5-67327619-67327631-AT,5-67327621-67327757-ATATATATATCCCATATATATATCCCATAG,5-67327634-67327644-AT,5-67327651-67327661-AT,5-67327664-67327674-AT,5-67327681-67327691-AT,5-67327694-67327704-AT,5-67327711-67327721-AT,5-67327724-67327734-AT,5-67327728-67327824-ATATATCCCATAGATATATATATCCCATAG,5-67327741-67327751-AT,5-67327771-67327781-AT,5-67327788-67327794-AT,5-67327788-67327858-ATATATCCCATAGATAT,5-67327801-67327811-AT,5-67327818-67327828-AT,5-67327822-67327955-ATATATCCCATAGATATATATATCCCATAG,5-67327835-67327845-AT,5-67327852-67327858-AT,5-67327865-67327875-AT,5-67327882-67327888-AT,5-67327895-67327905-AT,5-67327899-67327925-ATATATCCCATAG,5-67327912-67327918-AT,5-67327925-67327935-AT,5-67327942-67327948-AT,5-67327968-67327980-AT,5-67327970-67328030-ATATATATATCCCATAGATATATCCCATAG,5-67327987-67328021-ATATATCCCATAGATAT,5-67328000-67328010-AT,5-67328017-67328023-AT,5-67328017-67328074-ATATATCCCATAGATATAT,5-67328030-67328042-AT,5-67328036-67328100-ATATATCCCATAGATATATATATATCCCATAG,5-67328049-67328061-AT,5-67328081-67328093-AT,5-67328113-67328127-AT,5-67328134-67328144-AT,5-67328164-67328176-AT,5-67328196-67328208-AT,5-67328198-67328253-ATATATATATCCC,5-67328211-67328221-AT,5-67328224-67328234-AT,5-67328237-67328247-AT,5-67328269-67328279-AT,5-67328296-67328306-AT,5-67328313-67328321-AT,5-67328341-67328353-AT,5-67328360-67328370-AT,5-67328401-67328413-AT,5-67328420-67328520-ATATATCCCATAGATATATATATATCCCATAT,5-67328433-67328445-AT,5-67328448-67328458-AT,5-67328465-67328477-AT,5-67328480-67328490-AT,5-67328497-67328509-AT,5-67328512-67328520-AT,5-67328540-67328550-AT,5-67328569-67328583-AT,5-67328603-67328615-AT,5-67328637-67328647-AT,5-67328667-67328679-AT,5-67328669-67328769-ATATATATATCCCATAGATATATCCCATAG,5-67328699-67328709-AT,5-67328716-67328722-AT,5-67328729-67328739-AT,5-67328746-67328752-AT,5-67328759-67328771-AT,5-67328778-67328788-AT,5-67328795-67328807-AT,5-67328855-67328865-AT,5-67328885-67328895-AT,5-67328906-67328918-AT,5-67328927-67328939-AT,5-67328955-67328965-AT,5-67328972-67328976-TA,5-67328974-67328978-TATC;MOTIFS=ATATATCCCATAGATAT,AG,ATATATATCCCAT,ATATATCCCATAGATATATATATATCCCATAG,ATATATATATCCCATAGATATATCCCATAG,ATATATATATGCCATATATATATCCCATAGAT,TATCCCATAGATATATATATATC,ATATATCCCATAGATATATATATCCCATAG,ATATATCCCATAGATATATATATATCCCATAT,AT,ATATATATATCCCATATATATATCCCATAG,ATATATATCCCATAGATATATATATCCC,TATATCCCATACATATATCCCATAGATATATG,ATATATATATCCC,CATATATATATCC,ATATATATATCCCATAG,TA,TATC,ATATATCCCATAG,CCATACATATATCCCATAGATATATGTATATC,ATATATCCCATAGATATAT,ATATATATATGCCATATATATATCCCATAG;STRUC=<VC195979>	HPRC,HGSVC	No	0.123	Yes	NA,NA	NA	NA
chr5:67327758	175206	DEL	64	0.848	0.577	36	NA	NA	NA	NA	NA	NA	NA	NA	NA	Yes	ID=5-67326006-67326021-TA,5-67326034-67326043-AG,5-67326042-67326054-AT,5-67326072-67326083-TA,5-67326088-67326098-AT,5-67326114-67326124-AT,5-67326127-67326137-AT,5-67326139-67326182-CATATATATATCC,5-67326140-67326150-AT,5-67326153-67326163-AT,5-67326166-67326176-AT,5-67326170-67326241-ATATATCCCATAG,5-67326235-67326245-AT,5-67326265-67326275-AT,5-67326270-67326437-TATATCCCATACATATATCCCATAGATATATG,5-67326435-67326596-CCATACATATATCCCATAGATATATGTATATC,5-67326611-67326621-AT,5-67326639-67326649-AT,5-67326646-67326692-TATCCCATAGATATATATATATC,5-67326656-67326668-AT,5-67326679-67326691-AT,5-67326700-67326712-AT,5-67326719-67326731-AT,5-67326734-67326774-ATATATATCCCAT,5-67326745-67326755-AT,5-67326758-67326768-AT,5-67326775-67326785-AT,5-67326788-67326798-AT,5-67326805-67326817-AT,5-67326820-67326834-AT,5-67326841-67326853-AT,5-67326856-67326870-AT,5-67326873-67326883-AT,5-67326890-67326900-AT,5-67326916-67326928-AT,5-67326918-67326960-ATATATATATCCC,5-67326931-67326941-AT,5-67326931-67327031-ATATATATATCCCATATATATATCCCATAG,5-67326944-67326954-AT,5-67326961-67326971-AT,5-67326974-67326984-AT,5-67326991-67327001-AT,5-67327004-67327014-AT,5-67327021-67327033-AT,5-67327036-67327046-AT,5-67327036-67327114-ATATATATATCCCATAG,5-67327053-67327063-AT,5-67327070-67327080-AT,5-67327087-67327097-AT,5-67327104-67327120-AT,5-67327110-67327177-ATATATATATCCCATAG,5-67327127-67327137-AT,5-67327144-67327154-AT,5-67327146-67327255-ATATATATCCCATAGATATATATATCCC,5-67327161-67327171-AT,5-67327189-67327199-AT,5-67327217-67327227-AT,5-67327230-67327238-AT,5-67327245-67327257-AT,5-67327260-67327270-AT,5-67327277-67327289-AT,5-67327292-67327300-AT,5-67327307-67327319-AT,5-67327322-67327332-AT,5-67327339-67327349-AT,5-67327339-67327403-ATATATATATGCCATATATATATCCCATAGAT,5-67327352-67327362-AT,5-67327369-67327381-AT,5-67327371-67327431-ATATATATATGCCATATATATATCCCATAG,5-67327384-67327394-AT,5-67327401-67327411-AT,5-67327414-67327424-AT,5-67327431-67327443-AT,5-67327446-67327456-AT,5-67327463-67327475-AT,5-67327478-67327488-AT,5-67327495-67327507-AT,5-67327497-67327597-ATATATATATGCCATATATATATCCCATAG,5-67327510-67327520-AT,5-67327527-67327537-AT,5-67327540-67327550-AT,5-67327557-67327567-AT,5-67327570-67327580-AT,5-67327587-67327599-AT,5-67327602-67327612-AT,5-67327619-67327631-AT,5-67327621-67327757-ATATATATATCCCATATATATATCCCATAG,5-67327634-67327644-AT,5-67327651-67327661-AT,5-67327664-67327674-AT,5-67327681-67327691-AT,5-67327694-67327704-AT,5-67327711-67327721-AT,5-67327724-67327734-AT,5-67327728-67327824-ATATATCCCATAGATATATATATCCCATAG,5-67327741-67327751-AT,5-67327771-67327781-AT,5-67327788-67327794-AT,5-67327788-67327858-ATATATCCCATAGATAT,5-67327801-67327811-AT,5-67327818-67327828-AT,5-67327822-67327955-ATATATCCCATAGATATATATATCCCATAG,5-67327835-67327845-AT,5-67327852-67327858-AT,5-67327865-67327875-AT,5-67327882-67327888-AT,5-67327895-67327905-AT,5-67327899-67327925-ATATATCCCATAG,5-67327912-67327918-AT,5-67327925-67327935-AT,5-67327942-67327948-AT,5-67327968-67327980-AT,5-67327970-67328030-ATATATATATCCCATAGATATATCCCATAG,5-67327987-67328021-ATATATCCCATAGATAT,5-67328000-67328010-AT,5-67328017-67328023-AT,5-67328017-67328074-ATATATCCCATAGATATAT,5-67328030-67328042-AT,5-67328036-67328100-ATATATCCCATAGATATATATATATCCCATAG,5-67328049-67328061-AT,5-67328081-67328093-AT,5-67328113-67328127-AT,5-67328134-67328144-AT,5-67328164-67328176-AT,5-67328196-67328208-AT,5-67328198-67328253-ATATATATATCCC,5-67328211-67328221-AT,5-67328224-67328234-AT,5-67328237-67328247-AT,5-67328269-67328279-AT,5-67328296-67328306-AT,5-67328313-67328321-AT,5-67328341-67328353-AT,5-67328360-67328370-AT,5-67328401-67328413-AT,5-67328420-67328520-ATATATCCCATAGATATATATATATCCCATAT,5-67328433-67328445-AT,5-67328448-67328458-AT,5-67328465-67328477-AT,5-67328480-67328490-AT,5-67328497-67328509-AT,5-67328512-67328520-AT,5-67328540-67328550-AT,5-67328569-67328583-AT,5-67328603-67328615-AT,5-67328637-67328647-AT,5-67328667-67328679-AT,5-67328669-67328769-ATATATATATCCCATAGATATATCCCATAG,5-67328699-67328709-AT,5-67328716-67328722-AT,5-67328729-67328739-AT,5-67328746-67328752-AT,5-67328759-67328771-AT,5-67328778-67328788-AT,5-67328795-67328807-AT,5-67328855-67328865-AT,5-67328885-67328895-AT,5-67328906-67328918-AT,5-67328927-67328939-AT,5-67328955-67328965-AT,5-67328972-67328976-TA,5-67328974-67328978-TATC;MOTIFS=ATATATCCCATAGATAT,AG,ATATATATCCCAT,ATATATCCCATAGATATATATATATCCCATAG,ATATATATATCCCATAGATATATCCCATAG,ATATATATATGCCATATATATATCCCATAGAT,TATCCCATAGATATATATATATC,ATATATCCCATAGATATATATATCCCATAG,ATATATCCCATAGATATATATATATCCCATAT,AT,ATATATATATCCCATATATATATCCCATAG,ATATATATCCCATAGATATATATATCCC,TATATCCCATACATATATCCCATAGATATATG,ATATATATATCCC,CATATATATATCC,ATATATATATCCCATAG,TA,TATC,ATATATCCCATAG,CCATACATATATCCCATAGATATATGTATATC,ATATATCCCATAGATATAT,ATATATATATGCCATATATATATCCCATAG;STRUC=<VC195979>	HPRC,HGSVC	No	1.581	Yes	NA,NA	NA	NA
chr5:67327784	175207	DEL	51	0.8394	0.602	107	NA	NA	NA	NA	NA	NA	NA	NA	NA	Yes	ID=5-67326006-67326021-TA,5-67326034-67326043-AG,5-67326042-67326054-AT,5-67326072-67326083-TA,5-67326088-67326098-AT,5-67326114-67326124-AT,5-67326127-67326137-AT,5-67326139-67326182-CATATATATATCC,5-67326140-67326150-AT,5-67326153-67326163-AT,5-67326166-67326176-AT,5-67326170-67326241-ATATATCCCATAG,5-67326235-67326245-AT,5-67326265-67326275-AT,5-67326270-67326437-TATATCCCATACATATATCCCATAGATATATG,5-67326435-67326596-CCATACATATATCCCATAGATATATGTATATC,5-67326611-67326621-AT,5-67326639-67326649-AT,5-67326646-67326692-TATCCCATAGATATATATATATC,5-67326656-67326668-AT,5-67326679-67326691-AT,5-67326700-67326712-AT,5-67326719-67326731-AT,5-67326734-67326774-ATATATATCCCAT,5-67326745-67326755-AT,5-67326758-67326768-AT,5-67326775-67326785-AT,5-67326788-67326798-AT,5-67326805-67326817-AT,5-67326820-67326834-AT,5-67326841-67326853-AT,5-67326856-67326870-AT,5-67326873-67326883-AT,5-67326890-67326900-AT,5-67326916-67326928-AT,5-67326918-67326960-ATATATATATCCC,5-67326931-67326941-AT,5-67326931-67327031-ATATATATATCCCATATATATATCCCATAG,5-67326944-67326954-AT,5-67326961-67326971-AT,5-67326974-67326984-AT,5-67326991-67327001-AT,5-67327004-67327014-AT,5-67327021-67327033-AT,5-67327036-67327046-AT,5-67327036-67327114-ATATATATATCCCATAG,5-67327053-67327063-AT,5-67327070-67327080-AT,5-67327087-67327097-AT,5-67327104-67327120-AT,5-67327110-67327177-ATATATATATCCCATAG,5-67327127-67327137-AT,5-67327144-67327154-AT,5-67327146-67327255-ATATATATCCCATAGATATATATATCCC,5-67327161-67327171-AT,5-67327189-67327199-AT,5-67327217-67327227-AT,5-67327230-67327238-AT,5-67327245-67327257-AT,5-67327260-67327270-AT,5-67327277-67327289-AT,5-67327292-67327300-AT,5-67327307-67327319-AT,5-67327322-67327332-AT,5-67327339-67327349-AT,5-67327339-67327403-ATATATATATGCCATATATATATCCCATAGAT,5-67327352-67327362-AT,5-67327369-67327381-AT,5-67327371-67327431-ATATATATATGCCATATATATATCCCATAG,5-67327384-67327394-AT,5-67327401-67327411-AT,5-67327414-67327424-AT,5-67327431-67327443-AT,5-67327446-67327456-AT,5-67327463-67327475-AT,5-67327478-67327488-AT,5-67327495-67327507-AT,5-67327497-67327597-ATATATATATGCCATATATATATCCCATAG,5-67327510-67327520-AT,5-67327527-67327537-AT,5-67327540-67327550-AT,5-67327557-67327567-AT,5-67327570-67327580-AT,5-67327587-67327599-AT,5-67327602-67327612-AT,5-67327619-67327631-AT,5-67327621-67327757-ATATATATATCCCATATATATATCCCATAG,5-67327634-67327644-AT,5-67327651-67327661-AT,5-67327664-67327674-AT,5-67327681-67327691-AT,5-67327694-67327704-AT,5-67327711-67327721-AT,5-67327724-67327734-AT,5-67327728-67327824-ATATATCCCATAGATATATATATCCCATAG,5-67327741-67327751-AT,5-67327771-67327781-AT,5-67327788-67327794-AT,5-67327788-67327858-ATATATCCCATAGATAT,5-67327801-67327811-AT,5-67327818-67327828-AT,5-67327822-67327955-ATATATCCCATAGATATATATATCCCATAG,5-67327835-67327845-AT,5-67327852-67327858-AT,5-67327865-67327875-AT,5-67327882-67327888-AT,5-67327895-67327905-AT,5-67327899-67327925-ATATATCCCATAG,5-67327912-67327918-AT,5-67327925-67327935-AT,5-67327942-67327948-AT,5-67327968-67327980-AT,5-67327970-67328030-ATATATATATCCCATAGATATATCCCATAG,5-67327987-67328021-ATATATCCCATAGATAT,5-67328000-67328010-AT,5-67328017-67328023-AT,5-67328017-67328074-ATATATCCCATAGATATAT,5-67328030-67328042-AT,5-67328036-67328100-ATATATCCCATAGATATATATATATCCCATAG,5-67328049-67328061-AT,5-67328081-67328093-AT,5-67328113-67328127-AT,5-67328134-67328144-AT,5-67328164-67328176-AT,5-67328196-67328208-AT,5-67328198-67328253-ATATATATATCCC,5-67328211-67328221-AT,5-67328224-67328234-AT,5-67328237-67328247-AT,5-67328269-67328279-AT,5-67328296-67328306-AT,5-67328313-67328321-AT,5-67328341-67328353-AT,5-67328360-67328370-AT,5-67328401-67328413-AT,5-67328420-67328520-ATATATCCCATAGATATATATATATCCCATAT,5-67328433-67328445-AT,5-67328448-67328458-AT,5-67328465-67328477-AT,5-67328480-67328490-AT,5-67328497-67328509-AT,5-67328512-67328520-AT,5-67328540-67328550-AT,5-67328569-67328583-AT,5-67328603-67328615-AT,5-67328637-67328647-AT,5-67328667-67328679-AT,5-67328669-67328769-ATATATATATCCCATAGATATATCCCATAG,5-67328699-67328709-AT,5-67328716-67328722-AT,5-67328729-67328739-AT,5-67328746-67328752-AT,5-67328759-67328771-AT,5-67328778-67328788-AT,5-67328795-67328807-AT,5-67328855-67328865-AT,5-67328885-67328895-AT,5-67328906-67328918-AT,5-67328927-67328939-AT,5-67328955-67328965-AT,5-67328972-67328976-TA,5-67328974-67328978-TATC;MOTIFS=ATATATCCCATAGATAT,AG,ATATATATCCCAT,ATATATCCCATAGATATATATATATCCCATAG,ATATATATATCCCATAGATATATCCCATAG,ATATATATATGCCATATATATATCCCATAGAT,TATCCCATAGATATATATATATC,ATATATCCCATAGATATATATATCCCATAG,ATATATCCCATAGATATATATATATCCCATAT,AT,ATATATATATCCCATATATATATCCCATAG,ATATATATCCCATAGATATATATATCCC,TATATCCCATACATATATCCCATAGATATATG,ATATATATATCCC,CATATATATATCC,ATATATATATCCCATAG,TA,TATC,ATATATCCCATAG,CCATACATATATCCCATAGATATATGTATATC,ATATATCCCATAGATATAT,ATATATATATGCCATATATATATCCCATAG;STRUC=<VC195979>	HPRC,HGSVC	No	1.605	Yes	NA,NA	NA	NA
chr5:67327788	175209	INS	51	0.8813	0.4255	62	NA	NA	NA	NA	NA	NA	NA	NA	NA	Yes	ID=5-67326006-67326021-TA,5-67326034-67326043-AG,5-67326042-67326054-AT,5-67326072-67326083-TA,5-67326088-67326098-AT,5-67326114-67326124-AT,5-67326127-67326137-AT,5-67326139-67326182-CATATATATATCC,5-67326140-67326150-AT,5-67326153-67326163-AT,5-67326166-67326176-AT,5-67326170-67326241-ATATATCCCATAG,5-67326235-67326245-AT,5-67326265-67326275-AT,5-67326270-67326437-TATATCCCATACATATATCCCATAGATATATG,5-67326435-67326596-CCATACATATATCCCATAGATATATGTATATC,5-67326611-67326621-AT,5-67326639-67326649-AT,5-67326646-67326692-TATCCCATAGATATATATATATC,5-67326656-67326668-AT,5-67326679-67326691-AT,5-67326700-67326712-AT,5-67326719-67326731-AT,5-67326734-67326774-ATATATATCCCAT,5-67326745-67326755-AT,5-67326758-67326768-AT,5-67326775-67326785-AT,5-67326788-67326798-AT,5-67326805-67326817-AT,5-67326820-67326834-AT,5-67326841-67326853-AT,5-67326856-67326870-AT,5-67326873-67326883-AT,5-67326890-67326900-AT,5-67326916-67326928-AT,5-67326918-67326960-ATATATATATCCC,5-67326931-67326941-AT,5-67326931-67327031-ATATATATATCCCATATATATATCCCATAG,5-67326944-67326954-AT,5-67326961-67326971-AT,5-67326974-67326984-AT,5-67326991-67327001-AT,5-67327004-67327014-AT,5-67327021-67327033-AT,5-67327036-67327046-AT,5-67327036-67327114-ATATATATATCCCATAG,5-67327053-67327063-AT,5-67327070-67327080-AT,5-67327087-67327097-AT,5-67327104-67327120-AT,5-67327110-67327177-ATATATATATCCCATAG,5-67327127-67327137-AT,5-67327144-67327154-AT,5-67327146-67327255-ATATATATCCCATAGATATATATATCCC,5-67327161-67327171-AT,5-67327189-67327199-AT,5-67327217-67327227-AT,5-67327230-67327238-AT,5-67327245-67327257-AT,5-67327260-67327270-AT,5-67327277-67327289-AT,5-67327292-67327300-AT,5-67327307-67327319-AT,5-67327322-67327332-AT,5-67327339-67327349-AT,5-67327339-67327403-ATATATATATGCCATATATATATCCCATAGAT,5-67327352-67327362-AT,5-67327369-67327381-AT,5-67327371-67327431-ATATATATATGCCATATATATATCCCATAG,5-67327384-67327394-AT,5-67327401-67327411-AT,5-67327414-67327424-AT,5-67327431-67327443-AT,5-67327446-67327456-AT,5-67327463-67327475-AT,5-67327478-67327488-AT,5-67327495-67327507-AT,5-67327497-67327597-ATATATATATGCCATATATATATCCCATAG,5-67327510-67327520-AT,5-67327527-67327537-AT,5-67327540-67327550-AT,5-67327557-67327567-AT,5-67327570-67327580-AT,5-67327587-67327599-AT,5-67327602-67327612-AT,5-67327619-67327631-AT,5-67327621-67327757-ATATATATATCCCATATATATATCCCATAG,5-67327634-67327644-AT,5-67327651-67327661-AT,5-67327664-67327674-AT,5-67327681-67327691-AT,5-67327694-67327704-AT,5-67327711-67327721-AT,5-67327724-67327734-AT,5-67327728-67327824-ATATATCCCATAGATATATATATCCCATAG,5-67327741-67327751-AT,5-67327771-67327781-AT,5-67327788-67327794-AT,5-67327788-67327858-ATATATCCCATAGATAT,5-67327801-67327811-AT,5-67327818-67327828-AT,5-67327822-67327955-ATATATCCCATAGATATATATATCCCATAG,5-67327835-67327845-AT,5-67327852-67327858-AT,5-67327865-67327875-AT,5-67327882-67327888-AT,5-67327895-67327905-AT,5-67327899-67327925-ATATATCCCATAG,5-67327912-67327918-AT,5-67327925-67327935-AT,5-67327942-67327948-AT,5-67327968-67327980-AT,5-67327970-67328030-ATATATATATCCCATAGATATATCCCATAG,5-67327987-67328021-ATATATCCCATAGATAT,5-67328000-67328010-AT,5-67328017-67328023-AT,5-67328017-67328074-ATATATCCCATAGATATAT,5-67328030-67328042-AT,5-67328036-67328100-ATATATCCCATAGATATATATATATCCCATAG,5-67328049-67328061-AT,5-67328081-67328093-AT,5-67328113-67328127-AT,5-67328134-67328144-AT,5-67328164-67328176-AT,5-67328196-67328208-AT,5-67328198-67328253-ATATATATATCCC,5-67328211-67328221-AT,5-67328224-67328234-AT,5-67328237-67328247-AT,5-67328269-67328279-AT,5-67328296-67328306-AT,5-67328313-67328321-AT,5-67328341-67328353-AT,5-67328360-67328370-AT,5-67328401-67328413-AT,5-67328420-67328520-ATATATCCCATAGATATATATATATCCCATAT,5-67328433-67328445-AT,5-67328448-67328458-AT,5-67328465-67328477-AT,5-67328480-67328490-AT,5-67328497-67328509-AT,5-67328512-67328520-AT,5-67328540-67328550-AT,5-67328569-67328583-AT,5-67328603-67328615-AT,5-67328637-67328647-AT,5-67328667-67328679-AT,5-67328669-67328769-ATATATATATCCCATAGATATATCCCATAG,5-67328699-67328709-AT,5-67328716-67328722-AT,5-67328729-67328739-AT,5-67328746-67328752-AT,5-67328759-67328771-AT,5-67328778-67328788-AT,5-67328795-67328807-AT,5-67328855-67328865-AT,5-67328885-67328895-AT,5-67328906-67328918-AT,5-67328927-67328939-AT,5-67328955-67328965-AT,5-67328972-67328976-TA,5-67328974-67328978-TATC;MOTIFS=ATATATCCCATAGATAT,AG,ATATATATCCCAT,ATATATCCCATAGATATATATATATCCCATAG,ATATATATATCCCATAGATATATCCCATAG,ATATATATATGCCATATATATATCCCATAGAT,TATCCCATAGATATATATATATC,ATATATCCCATAGATATATATATCCCATAG,ATATATCCCATAGATATATATATATCCCATAT,AT,ATATATATATCCCATATATATATCCCATAG,ATATATATCCCATAGATATATATATCCC,TATATCCCATACATATATCCCATAGATATATG,ATATATATATCCC,CATATATATATCC,ATATATATATCCCATAG,TA,TATC,ATATATCCCATAG,CCATACATATATCCCATAGATATATGTATATC,ATATATCCCATAGATATAT,ATATATATATGCCATATATATATCCCATAG;STRUC=<VC195979>	HGSVC	No	1.616	Yes	NA,NA	NA	NA
chr5:67327788	175208	INS	55	0.9223	0.2838	41	NA	NA	NA	NA	NA	NA	NA	NA	NA	Yes	ID=5-67326006-67326021-TA,5-67326034-67326043-AG,5-67326042-67326054-AT,5-67326072-67326083-TA,5-67326088-67326098-AT,5-67326114-67326124-AT,5-67326127-67326137-AT,5-67326139-67326182-CATATATATATCC,5-67326140-67326150-AT,5-67326153-67326163-AT,5-67326166-67326176-AT,5-67326170-67326241-ATATATCCCATAG,5-67326235-67326245-AT,5-67326265-67326275-AT,5-67326270-67326437-TATATCCCATACATATATCCCATAGATATATG,5-67326435-67326596-CCATACATATATCCCATAGATATATGTATATC,5-67326611-67326621-AT,5-67326639-67326649-AT,5-67326646-67326692-TATCCCATAGATATATATATATC,5-67326656-67326668-AT,5-67326679-67326691-AT,5-67326700-67326712-AT,5-67326719-67326731-AT,5-67326734-67326774-ATATATATCCCAT,5-67326745-67326755-AT,5-67326758-67326768-AT,5-67326775-67326785-AT,5-67326788-67326798-AT,5-67326805-67326817-AT,5-67326820-67326834-AT,5-67326841-67326853-AT,5-67326856-67326870-AT,5-67326873-67326883-AT,5-67326890-67326900-AT,5-67326916-67326928-AT,5-67326918-67326960-ATATATATATCCC,5-67326931-67326941-AT,5-67326931-67327031-ATATATATATCCCATATATATATCCCATAG,5-67326944-67326954-AT,5-67326961-67326971-AT,5-67326974-67326984-AT,5-67326991-67327001-AT,5-67327004-67327014-AT,5-67327021-67327033-AT,5-67327036-67327046-AT,5-67327036-67327114-ATATATATATCCCATAG,5-67327053-67327063-AT,5-67327070-67327080-AT,5-67327087-67327097-AT,5-67327104-67327120-AT,5-67327110-67327177-ATATATATATCCCATAG,5-67327127-67327137-AT,5-67327144-67327154-AT,5-67327146-67327255-ATATATATCCCATAGATATATATATCCC,5-67327161-67327171-AT,5-67327189-67327199-AT,5-67327217-67327227-AT,5-67327230-67327238-AT,5-67327245-67327257-AT,5-67327260-67327270-AT,5-67327277-67327289-AT,5-67327292-67327300-AT,5-67327307-67327319-AT,5-67327322-67327332-AT,5-67327339-67327349-AT,5-67327339-67327403-ATATATATATGCCATATATATATCCCATAGAT,5-67327352-67327362-AT,5-67327369-67327381-AT,5-67327371-67327431-ATATATATATGCCATATATATATCCCATAG,5-67327384-67327394-AT,5-67327401-67327411-AT,5-67327414-67327424-AT,5-67327431-67327443-AT,5-67327446-67327456-AT,5-67327463-67327475-AT,5-67327478-67327488-AT,5-67327495-67327507-AT,5-67327497-67327597-ATATATATATGCCATATATATATCCCATAG,5-67327510-67327520-AT,5-67327527-67327537-AT,5-67327540-67327550-AT,5-67327557-67327567-AT,5-67327570-67327580-AT,5-67327587-67327599-AT,5-67327602-67327612-AT,5-67327619-67327631-AT,5-67327621-67327757-ATATATATATCCCATATATATATCCCATAG,5-67327634-67327644-AT,5-67327651-67327661-AT,5-67327664-67327674-AT,5-67327681-67327691-AT,5-67327694-67327704-AT,5-67327711-67327721-AT,5-67327724-67327734-AT,5-67327728-67327824-ATATATCCCATAGATATATATATCCCATAG,5-67327741-67327751-AT,5-67327771-67327781-AT,5-67327788-67327794-AT,5-67327788-67327858-ATATATCCCATAGATAT,5-67327801-67327811-AT,5-67327818-67327828-AT,5-67327822-67327955-ATATATCCCATAGATATATATATCCCATAG,5-67327835-67327845-AT,5-67327852-67327858-AT,5-67327865-67327875-AT,5-67327882-67327888-AT,5-67327895-67327905-AT,5-67327899-67327925-ATATATCCCATAG,5-67327912-67327918-AT,5-67327925-67327935-AT,5-67327942-67327948-AT,5-67327968-67327980-AT,5-67327970-67328030-ATATATATATCCCATAGATATATCCCATAG,5-67327987-67328021-ATATATCCCATAGATAT,5-67328000-67328010-AT,5-67328017-67328023-AT,5-67328017-67328074-ATATATCCCATAGATATAT,5-67328030-67328042-AT,5-67328036-67328100-ATATATCCCATAGATATATATATATCCCATAG,5-67328049-67328061-AT,5-67328081-67328093-AT,5-67328113-67328127-AT,5-67328134-67328144-AT,5-67328164-67328176-AT,5-67328196-67328208-AT,5-67328198-67328253-ATATATATATCCC,5-67328211-67328221-AT,5-67328224-67328234-AT,5-67328237-67328247-AT,5-67328269-67328279-AT,5-67328296-67328306-AT,5-67328313-67328321-AT,5-67328341-67328353-AT,5-67328360-67328370-AT,5-67328401-67328413-AT,5-67328420-67328520-ATATATCCCATAGATATATATATATCCCATAT,5-67328433-67328445-AT,5-67328448-67328458-AT,5-67328465-67328477-AT,5-67328480-67328490-AT,5-67328497-67328509-AT,5-67328512-67328520-AT,5-67328540-67328550-AT,5-67328569-67328583-AT,5-67328603-67328615-AT,5-67328637-67328647-AT,5-67328667-67328679-AT,5-67328669-67328769-ATATATATATCCCATAGATATATCCCATAG,5-67328699-67328709-AT,5-67328716-67328722-AT,5-67328729-67328739-AT,5-67328746-67328752-AT,5-67328759-67328771-AT,5-67328778-67328788-AT,5-67328795-67328807-AT,5-67328855-67328865-AT,5-67328885-67328895-AT,5-67328906-67328918-AT,5-67328927-67328939-AT,5-67328955-67328965-AT,5-67328972-67328976-TA,5-67328974-67328978-TATC;MOTIFS=ATATATCCCATAGATAT,AG,ATATATATCCCAT,ATATATCCCATAGATATATATATATCCCATAG,ATATATATATCCCATAGATATATCCCATAG,ATATATATATGCCATATATATATCCCATAGAT,TATCCCATAGATATATATATATC,ATATATCCCATAGATATATATATCCCATAG,ATATATCCCATAGATATATATATATCCCATAT,AT,ATATATATATCCCATATATATATCCCATAG,ATATATATCCCATAGATATATATATCCC,TATATCCCATACATATATCCCATAGATATATG,ATATATATATCCC,CATATATATATCC,ATATATATATCCCATAG,TA,TATC,ATATATCCCATAG,CCATACATATATCCCATAGATATATGTATATC,ATATATCCCATAGATATAT,ATATATATATGCCATATATATATCCCATAG;STRUC=<VC195979>	HGSVC	No	1.616	Yes	NA,NA	NA	NA
chr5:67327895	175210	DEL	156	0.9299	0.3015	21	NA	NA	NA	NA	NA	NA	NA	NA	NA	Yes	ID=5-67326006-67326021-TA,5-67326034-67326043-AG,5-67326042-67326054-AT,5-67326072-67326083-TA,5-67326088-67326098-AT,5-67326114-67326124-AT,5-67326127-67326137-AT,5-67326139-67326182-CATATATATATCC,5-67326140-67326150-AT,5-67326153-67326163-AT,5-67326166-67326176-AT,5-67326170-67326241-ATATATCCCATAG,5-67326235-67326245-AT,5-67326265-67326275-AT,5-67326270-67326437-TATATCCCATACATATATCCCATAGATATATG,5-67326435-67326596-CCATACATATATCCCATAGATATATGTATATC,5-67326611-67326621-AT,5-67326639-67326649-AT,5-67326646-67326692-TATCCCATAGATATATATATATC,5-67326656-67326668-AT,5-67326679-67326691-AT,5-67326700-67326712-AT,5-67326719-67326731-AT,5-67326734-67326774-ATATATATCCCAT,5-67326745-67326755-AT,5-67326758-67326768-AT,5-67326775-67326785-AT,5-67326788-67326798-AT,5-67326805-67326817-AT,5-67326820-67326834-AT,5-67326841-67326853-AT,5-67326856-67326870-AT,5-67326873-67326883-AT,5-67326890-67326900-AT,5-67326916-67326928-AT,5-67326918-67326960-ATATATATATCCC,5-67326931-67326941-AT,5-67326931-67327031-ATATATATATCCCATATATATATCCCATAG,5-67326944-67326954-AT,5-67326961-67326971-AT,5-67326974-67326984-AT,5-67326991-67327001-AT,5-67327004-67327014-AT,5-67327021-67327033-AT,5-67327036-67327046-AT,5-67327036-67327114-ATATATATATCCCATAG,5-67327053-67327063-AT,5-67327070-67327080-AT,5-67327087-67327097-AT,5-67327104-67327120-AT,5-67327110-67327177-ATATATATATCCCATAG,5-67327127-67327137-AT,5-67327144-67327154-AT,5-67327146-67327255-ATATATATCCCATAGATATATATATCCC,5-67327161-67327171-AT,5-67327189-67327199-AT,5-67327217-67327227-AT,5-67327230-67327238-AT,5-67327245-67327257-AT,5-67327260-67327270-AT,5-67327277-67327289-AT,5-67327292-67327300-AT,5-67327307-67327319-AT,5-67327322-67327332-AT,5-67327339-67327349-AT,5-67327339-67327403-ATATATATATGCCATATATATATCCCATAGAT,5-67327352-67327362-AT,5-67327369-67327381-AT,5-67327371-67327431-ATATATATATGCCATATATATATCCCATAG,5-67327384-67327394-AT,5-67327401-67327411-AT,5-67327414-67327424-AT,5-67327431-67327443-AT,5-67327446-67327456-AT,5-67327463-67327475-AT,5-67327478-67327488-AT,5-67327495-67327507-AT,5-67327497-67327597-ATATATATATGCCATATATATATCCCATAG,5-67327510-67327520-AT,5-67327527-67327537-AT,5-67327540-67327550-AT,5-67327557-67327567-AT,5-67327570-67327580-AT,5-67327587-67327599-AT,5-67327602-67327612-AT,5-67327619-67327631-AT,5-67327621-67327757-ATATATATATCCCATATATATATCCCATAG,5-67327634-67327644-AT,5-67327651-67327661-AT,5-67327664-67327674-AT,5-67327681-67327691-AT,5-67327694-67327704-AT,5-67327711-67327721-AT,5-67327724-67327734-AT,5-67327728-67327824-ATATATCCCATAGATATATATATCCCATAG,5-67327741-67327751-AT,5-67327771-67327781-AT,5-67327788-67327794-AT,5-67327788-67327858-ATATATCCCATAGATAT,5-67327801-67327811-AT,5-67327818-67327828-AT,5-67327822-67327955-ATATATCCCATAGATATATATATCCCATAG,5-67327835-67327845-AT,5-67327852-67327858-AT,5-67327865-67327875-AT,5-67327882-67327888-AT,5-67327895-67327905-AT,5-67327899-67327925-ATATATCCCATAG,5-67327912-67327918-AT,5-67327925-67327935-AT,5-67327942-67327948-AT,5-67327968-67327980-AT,5-67327970-67328030-ATATATATATCCCATAGATATATCCCATAG,5-67327987-67328021-ATATATCCCATAGATAT,5-67328000-67328010-AT,5-67328017-67328023-AT,5-67328017-67328074-ATATATCCCATAGATATAT,5-67328030-67328042-AT,5-67328036-67328100-ATATATCCCATAGATATATATATATCCCATAG,5-67328049-67328061-AT,5-67328081-67328093-AT,5-67328113-67328127-AT,5-67328134-67328144-AT,5-67328164-67328176-AT,5-67328196-67328208-AT,5-67328198-67328253-ATATATATATCCC,5-67328211-67328221-AT,5-67328224-67328234-AT,5-67328237-67328247-AT,5-67328269-67328279-AT,5-67328296-67328306-AT,5-67328313-67328321-AT,5-67328341-67328353-AT,5-67328360-67328370-AT,5-67328401-67328413-AT,5-67328420-67328520-ATATATCCCATAGATATATATATATCCCATAT,5-67328433-67328445-AT,5-67328448-67328458-AT,5-67328465-67328477-AT,5-67328480-67328490-AT,5-67328497-67328509-AT,5-67328512-67328520-AT,5-67328540-67328550-AT,5-67328569-67328583-AT,5-67328603-67328615-AT,5-67328637-67328647-AT,5-67328667-67328679-AT,5-67328669-67328769-ATATATATATCCCATAGATATATCCCATAG,5-67328699-67328709-AT,5-67328716-67328722-AT,5-67328729-67328739-AT,5-67328746-67328752-AT,5-67328759-67328771-AT,5-67328778-67328788-AT,5-67328795-67328807-AT,5-67328855-67328865-AT,5-67328885-67328895-AT,5-67328906-67328918-AT,5-67328927-67328939-AT,5-67328955-67328965-AT,5-67328972-67328976-TA,5-67328974-67328978-TATC;MOTIFS=ATATATCCCATAGATAT,AG,ATATATATCCCAT,ATATATCCCATAGATATATATATATCCCATAG,ATATATATATCCCATAGATATATCCCATAG,ATATATATATGCCATATATATATCCCATAGAT,TATCCCATAGATATATATATATC,ATATATCCCATAGATATATATATCCCATAG,ATATATCCCATAGATATATATATATCCCATAT,AT,ATATATATATCCCATATATATATCCCATAG,ATATATATCCCATAGATATATATATCCC,TATATCCCATACATATATCCCATAGATATATG,ATATATATATCCC,CATATATATATCC,ATATATATATCCCATAG,TA,TATC,ATATATCCCATAG,CCATACATATATCCCATAGATATATGTATATC,ATATATCCCATAGATATAT,ATATATATATGCCATATATATATCCCATAG;STRUC=<VC195979>	HPRC,HGSVC	No	1.502	Yes	NA,NA	NA	NA
chr5:67327899	175211	INS	152	0.9214	0.2949	51	NA	NA	NA	NA	NA	NA	NA	NA	NA	Yes	ID=5-67326006-67326021-TA,5-67326034-67326043-AG,5-67326042-67326054-AT,5-67326072-67326083-TA,5-67326088-67326098-AT,5-67326114-67326124-AT,5-67326127-67326137-AT,5-67326139-67326182-CATATATATATCC,5-67326140-67326150-AT,5-67326153-67326163-AT,5-67326166-67326176-AT,5-67326170-67326241-ATATATCCCATAG,5-67326235-67326245-AT,5-67326265-67326275-AT,5-67326270-67326437-TATATCCCATACATATATCCCATAGATATATG,5-67326435-67326596-CCATACATATATCCCATAGATATATGTATATC,5-67326611-67326621-AT,5-67326639-67326649-AT,5-67326646-67326692-TATCCCATAGATATATATATATC,5-67326656-67326668-AT,5-67326679-67326691-AT,5-67326700-67326712-AT,5-67326719-67326731-AT,5-67326734-67326774-ATATATATCCCAT,5-67326745-67326755-AT,5-67326758-67326768-AT,5-67326775-67326785-AT,5-67326788-67326798-AT,5-67326805-67326817-AT,5-67326820-67326834-AT,5-67326841-67326853-AT,5-67326856-67326870-AT,5-67326873-67326883-AT,5-67326890-67326900-AT,5-67326916-67326928-AT,5-67326918-67326960-ATATATATATCCC,5-67326931-67326941-AT,5-67326931-67327031-ATATATATATCCCATATATATATCCCATAG,5-67326944-67326954-AT,5-67326961-67326971-AT,5-67326974-67326984-AT,5-67326991-67327001-AT,5-67327004-67327014-AT,5-67327021-67327033-AT,5-67327036-67327046-AT,5-67327036-67327114-ATATATATATCCCATAG,5-67327053-67327063-AT,5-67327070-67327080-AT,5-67327087-67327097-AT,5-67327104-67327120-AT,5-67327110-67327177-ATATATATATCCCATAG,5-67327127-67327137-AT,5-67327144-67327154-AT,5-67327146-67327255-ATATATATCCCATAGATATATATATCCC,5-67327161-67327171-AT,5-67327189-67327199-AT,5-67327217-67327227-AT,5-67327230-67327238-AT,5-67327245-67327257-AT,5-67327260-67327270-AT,5-67327277-67327289-AT,5-67327292-67327300-AT,5-67327307-67327319-AT,5-67327322-67327332-AT,5-67327339-67327349-AT,5-67327339-67327403-ATATATATATGCCATATATATATCCCATAGAT,5-67327352-67327362-AT,5-67327369-67327381-AT,5-67327371-67327431-ATATATATATGCCATATATATATCCCATAG,5-67327384-67327394-AT,5-67327401-67327411-AT,5-67327414-67327424-AT,5-67327431-67327443-AT,5-67327446-67327456-AT,5-67327463-67327475-AT,5-67327478-67327488-AT,5-67327495-67327507-AT,5-67327497-67327597-ATATATATATGCCATATATATATCCCATAG,5-67327510-67327520-AT,5-67327527-67327537-AT,5-67327540-67327550-AT,5-67327557-67327567-AT,5-67327570-67327580-AT,5-67327587-67327599-AT,5-67327602-67327612-AT,5-67327619-67327631-AT,5-67327621-67327757-ATATATATATCCCATATATATATCCCATAG,5-67327634-67327644-AT,5-67327651-67327661-AT,5-67327664-67327674-AT,5-67327681-67327691-AT,5-67327694-67327704-AT,5-67327711-67327721-AT,5-67327724-67327734-AT,5-67327728-67327824-ATATATCCCATAGATATATATATCCCATAG,5-67327741-67327751-AT,5-67327771-67327781-AT,5-67327788-67327794-AT,5-67327788-67327858-ATATATCCCATAGATAT,5-67327801-67327811-AT,5-67327818-67327828-AT,5-67327822-67327955-ATATATCCCATAGATATATATATCCCATAG,5-67327835-67327845-AT,5-67327852-67327858-AT,5-67327865-67327875-AT,5-67327882-67327888-AT,5-67327895-67327905-AT,5-67327899-67327925-ATATATCCCATAG,5-67327912-67327918-AT,5-67327925-67327935-AT,5-67327942-67327948-AT,5-67327968-67327980-AT,5-67327970-67328030-ATATATATATCCCATAGATATATCCCATAG,5-67327987-67328021-ATATATCCCATAGATAT,5-67328000-67328010-AT,5-67328017-67328023-AT,5-67328017-67328074-ATATATCCCATAGATATAT,5-67328030-67328042-AT,5-67328036-67328100-ATATATCCCATAGATATATATATATCCCATAG,5-67328049-67328061-AT,5-67328081-67328093-AT,5-67328113-67328127-AT,5-67328134-67328144-AT,5-67328164-67328176-AT,5-67328196-67328208-AT,5-67328198-67328253-ATATATATATCCC,5-67328211-67328221-AT,5-67328224-67328234-AT,5-67328237-67328247-AT,5-67328269-67328279-AT,5-67328296-67328306-AT,5-67328313-67328321-AT,5-67328341-67328353-AT,5-67328360-67328370-AT,5-67328401-67328413-AT,5-67328420-67328520-ATATATCCCATAGATATATATATATCCCATAT,5-67328433-67328445-AT,5-67328448-67328458-AT,5-67328465-67328477-AT,5-67328480-67328490-AT,5-67328497-67328509-AT,5-67328512-67328520-AT,5-67328540-67328550-AT,5-67328569-67328583-AT,5-67328603-67328615-AT,5-67328637-67328647-AT,5-67328667-67328679-AT,5-67328669-67328769-ATATATATATCCCATAGATATATCCCATAG,5-67328699-67328709-AT,5-67328716-67328722-AT,5-67328729-67328739-AT,5-67328746-67328752-AT,5-67328759-67328771-AT,5-67328778-67328788-AT,5-67328795-67328807-AT,5-67328855-67328865-AT,5-67328885-67328895-AT,5-67328906-67328918-AT,5-67328927-67328939-AT,5-67328955-67328965-AT,5-67328972-67328976-TA,5-67328974-67328978-TATC;MOTIFS=ATATATCCCATAGATAT,AG,ATATATATCCCAT,ATATATCCCATAGATATATATATATCCCATAG,ATATATATATCCCATAGATATATCCCATAG,ATATATATATGCCATATATATATCCCATAGAT,TATCCCATAGATATATATATATC,ATATATCCCATAGATATATATATCCCATAG,ATATATCCCATAGATATATATATATCCCATAT,AT,ATATATATATCCCATATATATATCCCATAG,ATATATATCCCATAGATATATATATCCC,TATATCCCATACATATATCCCATAGATATATG,ATATATATATCCC,CATATATATATCC,ATATATATATCCCATAG,TA,TATC,ATATATCCCATAG,CCATACATATATCCCATAGATATATGTATATC,ATATATCCCATAGATATAT,ATATATATATGCCATATATATATCCCATAG;STRUC=<VC195979>	HPRC	No	1.616	Yes	NA,NA	NA	NA
chr5:67328000	175212	INS	81	0.8176	0.6515	17	NA	NA	NA	NA	NA	NA	NA	NA	NA	Yes	ID=5-67326006-67326021-TA,5-67326034-67326043-AG,5-67326042-67326054-AT,5-67326072-67326083-TA,5-67326088-67326098-AT,5-67326114-67326124-AT,5-67326127-67326137-AT,5-67326139-67326182-CATATATATATCC,5-67326140-67326150-AT,5-67326153-67326163-AT,5-67326166-67326176-AT,5-67326170-67326241-ATATATCCCATAG,5-67326235-67326245-AT,5-67326265-67326275-AT,5-67326270-67326437-TATATCCCATACATATATCCCATAGATATATG,5-67326435-67326596-CCATACATATATCCCATAGATATATGTATATC,5-67326611-67326621-AT,5-67326639-67326649-AT,5-67326646-67326692-TATCCCATAGATATATATATATC,5-67326656-67326668-AT,5-67326679-67326691-AT,5-67326700-67326712-AT,5-67326719-67326731-AT,5-67326734-67326774-ATATATATCCCAT,5-67326745-67326755-AT,5-67326758-67326768-AT,5-67326775-67326785-AT,5-67326788-67326798-AT,5-67326805-67326817-AT,5-67326820-67326834-AT,5-67326841-67326853-AT,5-67326856-67326870-AT,5-67326873-67326883-AT,5-67326890-67326900-AT,5-67326916-67326928-AT,5-67326918-67326960-ATATATATATCCC,5-67326931-67326941-AT,5-67326931-67327031-ATATATATATCCCATATATATATCCCATAG,5-67326944-67326954-AT,5-67326961-67326971-AT,5-67326974-67326984-AT,5-67326991-67327001-AT,5-67327004-67327014-AT,5-67327021-67327033-AT,5-67327036-67327046-AT,5-67327036-67327114-ATATATATATCCCATAG,5-67327053-67327063-AT,5-67327070-67327080-AT,5-67327087-67327097-AT,5-67327104-67327120-AT,5-67327110-67327177-ATATATATATCCCATAG,5-67327127-67327137-AT,5-67327144-67327154-AT,5-67327146-67327255-ATATATATCCCATAGATATATATATCCC,5-67327161-67327171-AT,5-67327189-67327199-AT,5-67327217-67327227-AT,5-67327230-67327238-AT,5-67327245-67327257-AT,5-67327260-67327270-AT,5-67327277-67327289-AT,5-67327292-67327300-AT,5-67327307-67327319-AT,5-67327322-67327332-AT,5-67327339-67327349-AT,5-67327339-67327403-ATATATATATGCCATATATATATCCCATAGAT,5-67327352-67327362-AT,5-67327369-67327381-AT,5-67327371-67327431-ATATATATATGCCATATATATATCCCATAG,5-67327384-67327394-AT,5-67327401-67327411-AT,5-67327414-67327424-AT,5-67327431-67327443-AT,5-67327446-67327456-AT,5-67327463-67327475-AT,5-67327478-67327488-AT,5-67327495-67327507-AT,5-67327497-67327597-ATATATATATGCCATATATATATCCCATAG,5-67327510-67327520-AT,5-67327527-67327537-AT,5-67327540-67327550-AT,5-67327557-67327567-AT,5-67327570-67327580-AT,5-67327587-67327599-AT,5-67327602-67327612-AT,5-67327619-67327631-AT,5-67327621-67327757-ATATATATATCCCATATATATATCCCATAG,5-67327634-67327644-AT,5-67327651-67327661-AT,5-67327664-67327674-AT,5-67327681-67327691-AT,5-67327694-67327704-AT,5-67327711-67327721-AT,5-67327724-67327734-AT,5-67327728-67327824-ATATATCCCATAGATATATATATCCCATAG,5-67327741-67327751-AT,5-67327771-67327781-AT,5-67327788-67327794-AT,5-67327788-67327858-ATATATCCCATAGATAT,5-67327801-67327811-AT,5-67327818-67327828-AT,5-67327822-67327955-ATATATCCCATAGATATATATATCCCATAG,5-67327835-67327845-AT,5-67327852-67327858-AT,5-67327865-67327875-AT,5-67327882-67327888-AT,5-67327895-67327905-AT,5-67327899-67327925-ATATATCCCATAG,5-67327912-67327918-AT,5-67327925-67327935-AT,5-67327942-67327948-AT,5-67327968-67327980-AT,5-67327970-67328030-ATATATATATCCCATAGATATATCCCATAG,5-67327987-67328021-ATATATCCCATAGATAT,5-67328000-67328010-AT,5-67328017-67328023-AT,5-67328017-67328074-ATATATCCCATAGATATAT,5-67328030-67328042-AT,5-67328036-67328100-ATATATCCCATAGATATATATATATCCCATAG,5-67328049-67328061-AT,5-67328081-67328093-AT,5-67328113-67328127-AT,5-67328134-67328144-AT,5-67328164-67328176-AT,5-67328196-67328208-AT,5-67328198-67328253-ATATATATATCCC,5-67328211-67328221-AT,5-67328224-67328234-AT,5-67328237-67328247-AT,5-67328269-67328279-AT,5-67328296-67328306-AT,5-67328313-67328321-AT,5-67328341-67328353-AT,5-67328360-67328370-AT,5-67328401-67328413-AT,5-67328420-67328520-ATATATCCCATAGATATATATATATCCCATAT,5-67328433-67328445-AT,5-67328448-67328458-AT,5-67328465-67328477-AT,5-67328480-67328490-AT,5-67328497-67328509-AT,5-67328512-67328520-AT,5-67328540-67328550-AT,5-67328569-67328583-AT,5-67328603-67328615-AT,5-67328637-67328647-AT,5-67328667-67328679-AT,5-67328669-67328769-ATATATATATCCCATAGATATATCCCATAG,5-67328699-67328709-AT,5-67328716-67328722-AT,5-67328729-67328739-AT,5-67328746-67328752-AT,5-67328759-67328771-AT,5-67328778-67328788-AT,5-67328795-67328807-AT,5-67328855-67328865-AT,5-67328885-67328895-AT,5-67328906-67328918-AT,5-67328927-67328939-AT,5-67328955-67328965-AT,5-67328972-67328976-TA,5-67328974-67328978-TATC;MOTIFS=ATATATCCCATAGATAT,AG,ATATATATCCCAT,ATATATCCCATAGATATATATATATCCCATAG,ATATATATATCCCATAGATATATCCCATAG,ATATATATATGCCATATATATATCCCATAGAT,TATCCCATAGATATATATATATC,ATATATCCCATAGATATATATATCCCATAG,ATATATCCCATAGATATATATATATCCCATAT,AT,ATATATATATCCCATATATATATCCCATAG,ATATATATCCCATAGATATATATATCCC,TATATCCCATACATATATCCCATAGATATATG,ATATATATATCCC,CATATATATATCC,ATATATATATCCCATAG,TA,TATC,ATATATCCCATAG,CCATACATATATCCCATAGATATATGTATATC,ATATATCCCATAGATATAT,ATATATATATGCCATATATATATCCCATAG;STRUC=<VC195979>	HPRC,HGSVC	No	1.616	No	NA,NA	NA	NA
chr5:67328034	175213	INS	103	0.8021	0.6993	53	NA	NA	NA	NA	NA	NA	NA	NA	NA	Yes	ID=5-67326006-67326021-TA,5-67326034-67326043-AG,5-67326042-67326054-AT,5-67326072-67326083-TA,5-67326088-67326098-AT,5-67326114-67326124-AT,5-67326127-67326137-AT,5-67326139-67326182-CATATATATATCC,5-67326140-67326150-AT,5-67326153-67326163-AT,5-67326166-67326176-AT,5-67326170-67326241-ATATATCCCATAG,5-67326235-67326245-AT,5-67326265-67326275-AT,5-67326270-67326437-TATATCCCATACATATATCCCATAGATATATG,5-67326435-67326596-CCATACATATATCCCATAGATATATGTATATC,5-67326611-67326621-AT,5-67326639-67326649-AT,5-67326646-67326692-TATCCCATAGATATATATATATC,5-67326656-67326668-AT,5-67326679-67326691-AT,5-67326700-67326712-AT,5-67326719-67326731-AT,5-67326734-67326774-ATATATATCCCAT,5-67326745-67326755-AT,5-67326758-67326768-AT,5-67326775-67326785-AT,5-67326788-67326798-AT,5-67326805-67326817-AT,5-67326820-67326834-AT,5-67326841-67326853-AT,5-67326856-67326870-AT,5-67326873-67326883-AT,5-67326890-67326900-AT,5-67326916-67326928-AT,5-67326918-67326960-ATATATATATCCC,5-67326931-67326941-AT,5-67326931-67327031-ATATATATATCCCATATATATATCCCATAG,5-67326944-67326954-AT,5-67326961-67326971-AT,5-67326974-67326984-AT,5-67326991-67327001-AT,5-67327004-67327014-AT,5-67327021-67327033-AT,5-67327036-67327046-AT,5-67327036-67327114-ATATATATATCCCATAG,5-67327053-67327063-AT,5-67327070-67327080-AT,5-67327087-67327097-AT,5-67327104-67327120-AT,5-67327110-67327177-ATATATATATCCCATAG,5-67327127-67327137-AT,5-67327144-67327154-AT,5-67327146-67327255-ATATATATCCCATAGATATATATATCCC,5-67327161-67327171-AT,5-67327189-67327199-AT,5-67327217-67327227-AT,5-67327230-67327238-AT,5-67327245-67327257-AT,5-67327260-67327270-AT,5-67327277-67327289-AT,5-67327292-67327300-AT,5-67327307-67327319-AT,5-67327322-67327332-AT,5-67327339-67327349-AT,5-67327339-67327403-ATATATATATGCCATATATATATCCCATAGAT,5-67327352-67327362-AT,5-67327369-67327381-AT,5-67327371-67327431-ATATATATATGCCATATATATATCCCATAG,5-67327384-67327394-AT,5-67327401-67327411-AT,5-67327414-67327424-AT,5-67327431-67327443-AT,5-67327446-67327456-AT,5-67327463-67327475-AT,5-67327478-67327488-AT,5-67327495-67327507-AT,5-67327497-67327597-ATATATATATGCCATATATATATCCCATAG,5-67327510-67327520-AT,5-67327527-67327537-AT,5-67327540-67327550-AT,5-67327557-67327567-AT,5-67327570-67327580-AT,5-67327587-67327599-AT,5-67327602-67327612-AT,5-67327619-67327631-AT,5-67327621-67327757-ATATATATATCCCATATATATATCCCATAG,5-67327634-67327644-AT,5-67327651-67327661-AT,5-67327664-67327674-AT,5-67327681-67327691-AT,5-67327694-67327704-AT,5-67327711-67327721-AT,5-67327724-67327734-AT,5-67327728-67327824-ATATATCCCATAGATATATATATCCCATAG,5-67327741-67327751-AT,5-67327771-67327781-AT,5-67327788-67327794-AT,5-67327788-67327858-ATATATCCCATAGATAT,5-67327801-67327811-AT,5-67327818-67327828-AT,5-67327822-67327955-ATATATCCCATAGATATATATATCCCATAG,5-67327835-67327845-AT,5-67327852-67327858-AT,5-67327865-67327875-AT,5-67327882-67327888-AT,5-67327895-67327905-AT,5-67327899-67327925-ATATATCCCATAG,5-67327912-67327918-AT,5-67327925-67327935-AT,5-67327942-67327948-AT,5-67327968-67327980-AT,5-67327970-67328030-ATATATATATCCCATAGATATATCCCATAG,5-67327987-67328021-ATATATCCCATAGATAT,5-67328000-67328010-AT,5-67328017-67328023-AT,5-67328017-67328074-ATATATCCCATAGATATAT,5-67328030-67328042-AT,5-67328036-67328100-ATATATCCCATAGATATATATATATCCCATAG,5-67328049-67328061-AT,5-67328081-67328093-AT,5-67328113-67328127-AT,5-67328134-67328144-AT,5-67328164-67328176-AT,5-67328196-67328208-AT,5-67328198-67328253-ATATATATATCCC,5-67328211-67328221-AT,5-67328224-67328234-AT,5-67328237-67328247-AT,5-67328269-67328279-AT,5-67328296-67328306-AT,5-67328313-67328321-AT,5-67328341-67328353-AT,5-67328360-67328370-AT,5-67328401-67328413-AT,5-67328420-67328520-ATATATCCCATAGATATATATATATCCCATAT,5-67328433-67328445-AT,5-67328448-67328458-AT,5-67328465-67328477-AT,5-67328480-67328490-AT,5-67328497-67328509-AT,5-67328512-67328520-AT,5-67328540-67328550-AT,5-67328569-67328583-AT,5-67328603-67328615-AT,5-67328637-67328647-AT,5-67328667-67328679-AT,5-67328669-67328769-ATATATATATCCCATAGATATATCCCATAG,5-67328699-67328709-AT,5-67328716-67328722-AT,5-67328729-67328739-AT,5-67328746-67328752-AT,5-67328759-67328771-AT,5-67328778-67328788-AT,5-67328795-67328807-AT,5-67328855-67328865-AT,5-67328885-67328895-AT,5-67328906-67328918-AT,5-67328927-67328939-AT,5-67328955-67328965-AT,5-67328972-67328976-TA,5-67328974-67328978-TATC;MOTIFS=ATATATCCCATAGATAT,AG,ATATATATCCCAT,ATATATCCCATAGATATATATATATCCCATAG,ATATATATATCCCATAGATATATCCCATAG,ATATATATATGCCATATATATATCCCATAGAT,TATCCCATAGATATATATATATC,ATATATCCCATAGATATATATATCCCATAG,ATATATCCCATAGATATATATATATCCCATAT,AT,ATATATATATCCCATATATATATCCCATAG,ATATATATCCCATAGATATATATATCCC,TATATCCCATACATATATCCCATAGATATATG,ATATATATATCCC,CATATATATATCC,ATATATATATCCCATAG,TA,TATC,ATATATCCCATAG,CCATACATATATCCCATAGATATATGTATATC,ATATATCCCATAGATATAT,ATATATATATGCCATATATATATCCCATAG;STRUC=<VC195979>	HPRC,HGSVC	No	1.616	Yes	NA,NA	NA	NA
chr5:67328037	175214	INS	76	0.8096	0.6976	38	NA	NA	NA	NA	NA	NA	NA	NA	NA	Yes	ID=5-67326006-67326021-TA,5-67326034-67326043-AG,5-67326042-67326054-AT,5-67326072-67326083-TA,5-67326088-67326098-AT,5-67326114-67326124-AT,5-67326127-67326137-AT,5-67326139-67326182-CATATATATATCC,5-67326140-67326150-AT,5-67326153-67326163-AT,5-67326166-67326176-AT,5-67326170-67326241-ATATATCCCATAG,5-67326235-67326245-AT,5-67326265-67326275-AT,5-67326270-67326437-TATATCCCATACATATATCCCATAGATATATG,5-67326435-67326596-CCATACATATATCCCATAGATATATGTATATC,5-67326611-67326621-AT,5-67326639-67326649-AT,5-67326646-67326692-TATCCCATAGATATATATATATC,5-67326656-67326668-AT,5-67326679-67326691-AT,5-67326700-67326712-AT,5-67326719-67326731-AT,5-67326734-67326774-ATATATATCCCAT,5-67326745-67326755-AT,5-67326758-67326768-AT,5-67326775-67326785-AT,5-67326788-67326798-AT,5-67326805-67326817-AT,5-67326820-67326834-AT,5-67326841-67326853-AT,5-67326856-67326870-AT,5-67326873-67326883-AT,5-67326890-67326900-AT,5-67326916-67326928-AT,5-67326918-67326960-ATATATATATCCC,5-67326931-67326941-AT,5-67326931-67327031-ATATATATATCCCATATATATATCCCATAG,5-67326944-67326954-AT,5-67326961-67326971-AT,5-67326974-67326984-AT,5-67326991-67327001-AT,5-67327004-67327014-AT,5-67327021-67327033-AT,5-67327036-67327046-AT,5-67327036-67327114-ATATATATATCCCATAG,5-67327053-67327063-AT,5-67327070-67327080-AT,5-67327087-67327097-AT,5-67327104-67327120-AT,5-67327110-67327177-ATATATATATCCCATAG,5-67327127-67327137-AT,5-67327144-67327154-AT,5-67327146-67327255-ATATATATCCCATAGATATATATATCCC,5-67327161-67327171-AT,5-67327189-67327199-AT,5-67327217-67327227-AT,5-67327230-67327238-AT,5-67327245-67327257-AT,5-67327260-67327270-AT,5-67327277-67327289-AT,5-67327292-67327300-AT,5-67327307-67327319-AT,5-67327322-67327332-AT,5-67327339-67327349-AT,5-67327339-67327403-ATATATATATGCCATATATATATCCCATAGAT,5-67327352-67327362-AT,5-67327369-67327381-AT,5-67327371-67327431-ATATATATATGCCATATATATATCCCATAG,5-67327384-67327394-AT,5-67327401-67327411-AT,5-67327414-67327424-AT,5-67327431-67327443-AT,5-67327446-67327456-AT,5-67327463-67327475-AT,5-67327478-67327488-AT,5-67327495-67327507-AT,5-67327497-67327597-ATATATATATGCCATATATATATCCCATAG,5-67327510-67327520-AT,5-67327527-67327537-AT,5-67327540-67327550-AT,5-67327557-67327567-AT,5-67327570-67327580-AT,5-67327587-67327599-AT,5-67327602-67327612-AT,5-67327619-67327631-AT,5-67327621-67327757-ATATATATATCCCATATATATATCCCATAG,5-67327634-67327644-AT,5-67327651-67327661-AT,5-67327664-67327674-AT,5-67327681-67327691-AT,5-67327694-67327704-AT,5-67327711-67327721-AT,5-67327724-67327734-AT,5-67327728-67327824-ATATATCCCATAGATATATATATCCCATAG,5-67327741-67327751-AT,5-67327771-67327781-AT,5-67327788-67327794-AT,5-67327788-67327858-ATATATCCCATAGATAT,5-67327801-67327811-AT,5-67327818-67327828-AT,5-67327822-67327955-ATATATCCCATAGATATATATATCCCATAG,5-67327835-67327845-AT,5-67327852-67327858-AT,5-67327865-67327875-AT,5-67327882-67327888-AT,5-67327895-67327905-AT,5-67327899-67327925-ATATATCCCATAG,5-67327912-67327918-AT,5-67327925-67327935-AT,5-67327942-67327948-AT,5-67327968-67327980-AT,5-67327970-67328030-ATATATATATCCCATAGATATATCCCATAG,5-67327987-67328021-ATATATCCCATAGATAT,5-67328000-67328010-AT,5-67328017-67328023-AT,5-67328017-67328074-ATATATCCCATAGATATAT,5-67328030-67328042-AT,5-67328036-67328100-ATATATCCCATAGATATATATATATCCCATAG,5-67328049-67328061-AT,5-67328081-67328093-AT,5-67328113-67328127-AT,5-67328134-67328144-AT,5-67328164-67328176-AT,5-67328196-67328208-AT,5-67328198-67328253-ATATATATATCCC,5-67328211-67328221-AT,5-67328224-67328234-AT,5-67328237-67328247-AT,5-67328269-67328279-AT,5-67328296-67328306-AT,5-67328313-67328321-AT,5-67328341-67328353-AT,5-67328360-67328370-AT,5-67328401-67328413-AT,5-67328420-67328520-ATATATCCCATAGATATATATATATCCCATAT,5-67328433-67328445-AT,5-67328448-67328458-AT,5-67328465-67328477-AT,5-67328480-67328490-AT,5-67328497-67328509-AT,5-67328512-67328520-AT,5-67328540-67328550-AT,5-67328569-67328583-AT,5-67328603-67328615-AT,5-67328637-67328647-AT,5-67328667-67328679-AT,5-67328669-67328769-ATATATATATCCCATAGATATATCCCATAG,5-67328699-67328709-AT,5-67328716-67328722-AT,5-67328729-67328739-AT,5-67328746-67328752-AT,5-67328759-67328771-AT,5-67328778-67328788-AT,5-67328795-67328807-AT,5-67328855-67328865-AT,5-67328885-67328895-AT,5-67328906-67328918-AT,5-67328927-67328939-AT,5-67328955-67328965-AT,5-67328972-67328976-TA,5-67328974-67328978-TATC;MOTIFS=ATATATCCCATAGATAT,AG,ATATATATCCCAT,ATATATCCCATAGATATATATATATCCCATAG,ATATATATATCCCATAGATATATCCCATAG,ATATATATATGCCATATATATATCCCATAGAT,TATCCCATAGATATATATATATC,ATATATCCCATAGATATATATATCCCATAG,ATATATCCCATAGATATATATATATCCCATAT,AT,ATATATATATCCCATATATATATCCCATAG,ATATATATCCCATAGATATATATATCCC,TATATCCCATACATATATCCCATAGATATATG,ATATATATATCCC,CATATATATATCC,ATATATATATCCCATAG,TA,TATC,ATATATCCCATAG,CCATACATATATCCCATAGATATATGTATATC,ATATATCCCATAGATATAT,ATATATATATGCCATATATATATCCCATAG;STRUC=<VC195979>	HPRC,HGSVC	No	1.616	Yes	NA,NA	NA	NA
chr5:67328069	175215	DEL	53	0.8143	0.6584	178	NA	NA	NA	NA	NA	NA	NA	NA	NA	Yes	ID=5-67326006-67326021-TA,5-67326034-67326043-AG,5-67326042-67326054-AT,5-67326072-67326083-TA,5-67326088-67326098-AT,5-67326114-67326124-AT,5-67326127-67326137-AT,5-67326139-67326182-CATATATATATCC,5-67326140-67326150-AT,5-67326153-67326163-AT,5-67326166-67326176-AT,5-67326170-67326241-ATATATCCCATAG,5-67326235-67326245-AT,5-67326265-67326275-AT,5-67326270-67326437-TATATCCCATACATATATCCCATAGATATATG,5-67326435-67326596-CCATACATATATCCCATAGATATATGTATATC,5-67326611-67326621-AT,5-67326639-67326649-AT,5-67326646-67326692-TATCCCATAGATATATATATATC,5-67326656-67326668-AT,5-67326679-67326691-AT,5-67326700-67326712-AT,5-67326719-67326731-AT,5-67326734-67326774-ATATATATCCCAT,5-67326745-67326755-AT,5-67326758-67326768-AT,5-67326775-67326785-AT,5-67326788-67326798-AT,5-67326805-67326817-AT,5-67326820-67326834-AT,5-67326841-67326853-AT,5-67326856-67326870-AT,5-67326873-67326883-AT,5-67326890-67326900-AT,5-67326916-67326928-AT,5-67326918-67326960-ATATATATATCCC,5-67326931-67326941-AT,5-67326931-67327031-ATATATATATCCCATATATATATCCCATAG,5-67326944-67326954-AT,5-67326961-67326971-AT,5-67326974-67326984-AT,5-67326991-67327001-AT,5-67327004-67327014-AT,5-67327021-67327033-AT,5-67327036-67327046-AT,5-67327036-67327114-ATATATATATCCCATAG,5-67327053-67327063-AT,5-67327070-67327080-AT,5-67327087-67327097-AT,5-67327104-67327120-AT,5-67327110-67327177-ATATATATATCCCATAG,5-67327127-67327137-AT,5-67327144-67327154-AT,5-67327146-67327255-ATATATATCCCATAGATATATATATCCC,5-67327161-67327171-AT,5-67327189-67327199-AT,5-67327217-67327227-AT,5-67327230-67327238-AT,5-67327245-67327257-AT,5-67327260-67327270-AT,5-67327277-67327289-AT,5-67327292-67327300-AT,5-67327307-67327319-AT,5-67327322-67327332-AT,5-67327339-67327349-AT,5-67327339-67327403-ATATATATATGCCATATATATATCCCATAGAT,5-67327352-67327362-AT,5-67327369-67327381-AT,5-67327371-67327431-ATATATATATGCCATATATATATCCCATAG,5-67327384-67327394-AT,5-67327401-67327411-AT,5-67327414-67327424-AT,5-67327431-67327443-AT,5-67327446-67327456-AT,5-67327463-67327475-AT,5-67327478-67327488-AT,5-67327495-67327507-AT,5-67327497-67327597-ATATATATATGCCATATATATATCCCATAG,5-67327510-67327520-AT,5-67327527-67327537-AT,5-67327540-67327550-AT,5-67327557-67327567-AT,5-67327570-67327580-AT,5-67327587-67327599-AT,5-67327602-67327612-AT,5-67327619-67327631-AT,5-67327621-67327757-ATATATATATCCCATATATATATCCCATAG,5-67327634-67327644-AT,5-67327651-67327661-AT,5-67327664-67327674-AT,5-67327681-67327691-AT,5-67327694-67327704-AT,5-67327711-67327721-AT,5-67327724-67327734-AT,5-67327728-67327824-ATATATCCCATAGATATATATATCCCATAG,5-67327741-67327751-AT,5-67327771-67327781-AT,5-67327788-67327794-AT,5-67327788-67327858-ATATATCCCATAGATAT,5-67327801-67327811-AT,5-67327818-67327828-AT,5-67327822-67327955-ATATATCCCATAGATATATATATCCCATAG,5-67327835-67327845-AT,5-67327852-67327858-AT,5-67327865-67327875-AT,5-67327882-67327888-AT,5-67327895-67327905-AT,5-67327899-67327925-ATATATCCCATAG,5-67327912-67327918-AT,5-67327925-67327935-AT,5-67327942-67327948-AT,5-67327968-67327980-AT,5-67327970-67328030-ATATATATATCCCATAGATATATCCCATAG,5-67327987-67328021-ATATATCCCATAGATAT,5-67328000-67328010-AT,5-67328017-67328023-AT,5-67328017-67328074-ATATATCCCATAGATATAT,5-67328030-67328042-AT,5-67328036-67328100-ATATATCCCATAGATATATATATATCCCATAG,5-67328049-67328061-AT,5-67328081-67328093-AT,5-67328113-67328127-AT,5-67328134-67328144-AT,5-67328164-67328176-AT,5-67328196-67328208-AT,5-67328198-67328253-ATATATATATCCC,5-67328211-67328221-AT,5-67328224-67328234-AT,5-67328237-67328247-AT,5-67328269-67328279-AT,5-67328296-67328306-AT,5-67328313-67328321-AT,5-67328341-67328353-AT,5-67328360-67328370-AT,5-67328401-67328413-AT,5-67328420-67328520-ATATATCCCATAGATATATATATATCCCATAT,5-67328433-67328445-AT,5-67328448-67328458-AT,5-67328465-67328477-AT,5-67328480-67328490-AT,5-67328497-67328509-AT,5-67328512-67328520-AT,5-67328540-67328550-AT,5-67328569-67328583-AT,5-67328603-67328615-AT,5-67328637-67328647-AT,5-67328667-67328679-AT,5-67328669-67328769-ATATATATATCCCATAGATATATCCCATAG,5-67328699-67328709-AT,5-67328716-67328722-AT,5-67328729-67328739-AT,5-67328746-67328752-AT,5-67328759-67328771-AT,5-67328778-67328788-AT,5-67328795-67328807-AT,5-67328855-67328865-AT,5-67328885-67328895-AT,5-67328906-67328918-AT,5-67328927-67328939-AT,5-67328955-67328965-AT,5-67328972-67328976-TA,5-67328974-67328978-TATC;MOTIFS=ATATATCCCATAGATAT,AG,ATATATATCCCAT,ATATATCCCATAGATATATATATATCCCATAG,ATATATATATCCCATAGATATATCCCATAG,ATATATATATGCCATATATATATCCCATAGAT,TATCCCATAGATATATATATATC,ATATATCCCATAGATATATATATCCCATAG,ATATATCCCATAGATATATATATATCCCATAT,AT,ATATATATATCCCATATATATATCCCATAG,ATATATATCCCATAGATATATATATCCC,TATATCCCATACATATATCCCATAGATATATG,ATATATATATCCC,CATATATATATCC,ATATATATATCCCATAG,TA,TATC,ATATATCCCATAG,CCATACATATATCCCATAGATATATGTATATC,ATATATCCCATAGATATAT,ATATATATATGCCATATATATATCCCATAG;STRUC=<VC195979>	HPRC,HGSVC	No	0.423	Yes	NA,NA	NA	NA
chr5:67328134	175216	INS	149	0.8809	0.4982	37	NA	NA	NA	NA	NA	NA	NA	NA	NA	Yes	ID=5-67326006-67326021-TA,5-67326034-67326043-AG,5-67326042-67326054-AT,5-67326072-67326083-TA,5-67326088-67326098-AT,5-67326114-67326124-AT,5-67326127-67326137-AT,5-67326139-67326182-CATATATATATCC,5-67326140-67326150-AT,5-67326153-67326163-AT,5-67326166-67326176-AT,5-67326170-67326241-ATATATCCCATAG,5-67326235-67326245-AT,5-67326265-67326275-AT,5-67326270-67326437-TATATCCCATACATATATCCCATAGATATATG,5-67326435-67326596-CCATACATATATCCCATAGATATATGTATATC,5-67326611-67326621-AT,5-67326639-67326649-AT,5-67326646-67326692-TATCCCATAGATATATATATATC,5-67326656-67326668-AT,5-67326679-67326691-AT,5-67326700-67326712-AT,5-67326719-67326731-AT,5-67326734-67326774-ATATATATCCCAT,5-67326745-67326755-AT,5-67326758-67326768-AT,5-67326775-67326785-AT,5-67326788-67326798-AT,5-67326805-67326817-AT,5-67326820-67326834-AT,5-67326841-67326853-AT,5-67326856-67326870-AT,5-67326873-67326883-AT,5-67326890-67326900-AT,5-67326916-67326928-AT,5-67326918-67326960-ATATATATATCCC,5-67326931-67326941-AT,5-67326931-67327031-ATATATATATCCCATATATATATCCCATAG,5-67326944-67326954-AT,5-67326961-67326971-AT,5-67326974-67326984-AT,5-67326991-67327001-AT,5-67327004-67327014-AT,5-67327021-67327033-AT,5-67327036-67327046-AT,5-67327036-67327114-ATATATATATCCCATAG,5-67327053-67327063-AT,5-67327070-67327080-AT,5-67327087-67327097-AT,5-67327104-67327120-AT,5-67327110-67327177-ATATATATATCCCATAG,5-67327127-67327137-AT,5-67327144-67327154-AT,5-67327146-67327255-ATATATATCCCATAGATATATATATCCC,5-67327161-67327171-AT,5-67327189-67327199-AT,5-67327217-67327227-AT,5-67327230-67327238-AT,5-67327245-67327257-AT,5-67327260-67327270-AT,5-67327277-67327289-AT,5-67327292-67327300-AT,5-67327307-67327319-AT,5-67327322-67327332-AT,5-67327339-67327349-AT,5-67327339-67327403-ATATATATATGCCATATATATATCCCATAGAT,5-67327352-67327362-AT,5-67327369-67327381-AT,5-67327371-67327431-ATATATATATGCCATATATATATCCCATAG,5-67327384-67327394-AT,5-67327401-67327411-AT,5-67327414-67327424-AT,5-67327431-67327443-AT,5-67327446-67327456-AT,5-67327463-67327475-AT,5-67327478-67327488-AT,5-67327495-67327507-AT,5-67327497-67327597-ATATATATATGCCATATATATATCCCATAG,5-67327510-67327520-AT,5-67327527-67327537-AT,5-67327540-67327550-AT,5-67327557-67327567-AT,5-67327570-67327580-AT,5-67327587-67327599-AT,5-67327602-67327612-AT,5-67327619-67327631-AT,5-67327621-67327757-ATATATATATCCCATATATATATCCCATAG,5-67327634-67327644-AT,5-67327651-67327661-AT,5-67327664-67327674-AT,5-67327681-67327691-AT,5-67327694-67327704-AT,5-67327711-67327721-AT,5-67327724-67327734-AT,5-67327728-67327824-ATATATCCCATAGATATATATATCCCATAG,5-67327741-67327751-AT,5-67327771-67327781-AT,5-67327788-67327794-AT,5-67327788-67327858-ATATATCCCATAGATAT,5-67327801-67327811-AT,5-67327818-67327828-AT,5-67327822-67327955-ATATATCCCATAGATATATATATCCCATAG,5-67327835-67327845-AT,5-67327852-67327858-AT,5-67327865-67327875-AT,5-67327882-67327888-AT,5-67327895-67327905-AT,5-67327899-67327925-ATATATCCCATAG,5-67327912-67327918-AT,5-67327925-67327935-AT,5-67327942-67327948-AT,5-67327968-67327980-AT,5-67327970-67328030-ATATATATATCCCATAGATATATCCCATAG,5-67327987-67328021-ATATATCCCATAGATAT,5-67328000-67328010-AT,5-67328017-67328023-AT,5-67328017-67328074-ATATATCCCATAGATATAT,5-67328030-67328042-AT,5-67328036-67328100-ATATATCCCATAGATATATATATATCCCATAG,5-67328049-67328061-AT,5-67328081-67328093-AT,5-67328113-67328127-AT,5-67328134-67328144-AT,5-67328164-67328176-AT,5-67328196-67328208-AT,5-67328198-67328253-ATATATATATCCC,5-67328211-67328221-AT,5-67328224-67328234-AT,5-67328237-67328247-AT,5-67328269-67328279-AT,5-67328296-67328306-AT,5-67328313-67328321-AT,5-67328341-67328353-AT,5-67328360-67328370-AT,5-67328401-67328413-AT,5-67328420-67328520-ATATATCCCATAGATATATATATATCCCATAT,5-67328433-67328445-AT,5-67328448-67328458-AT,5-67328465-67328477-AT,5-67328480-67328490-AT,5-67328497-67328509-AT,5-67328512-67328520-AT,5-67328540-67328550-AT,5-67328569-67328583-AT,5-67328603-67328615-AT,5-67328637-67328647-AT,5-67328667-67328679-AT,5-67328669-67328769-ATATATATATCCCATAGATATATCCCATAG,5-67328699-67328709-AT,5-67328716-67328722-AT,5-67328729-67328739-AT,5-67328746-67328752-AT,5-67328759-67328771-AT,5-67328778-67328788-AT,5-67328795-67328807-AT,5-67328855-67328865-AT,5-67328885-67328895-AT,5-67328906-67328918-AT,5-67328927-67328939-AT,5-67328955-67328965-AT,5-67328972-67328976-TA,5-67328974-67328978-TATC;MOTIFS=ATATATCCCATAGATAT,AG,ATATATATCCCAT,ATATATCCCATAGATATATATATATCCCATAG,ATATATATATCCCATAGATATATCCCATAG,ATATATATATGCCATATATATATCCCATAGAT,TATCCCATAGATATATATATATC,ATATATCCCATAGATATATATATCCCATAG,ATATATCCCATAGATATATATATATCCCATAT,AT,ATATATATATCCCATATATATATCCCATAG,ATATATATCCCATAGATATATATATCCC,TATATCCCATACATATATCCCATAGATATATG,ATATATATATCCC,CATATATATATCC,ATATATATATCCCATAG,TA,TATC,ATATATCCCATAG,CCATACATATATCCCATAGATATATGTATATC,ATATATCCCATAGATATAT,ATATATATATGCCATATATATATCCCATAG;STRUC=<VC195979>	HPRC	No	1.616	Yes	NA,NA	NA	NA
chr5:67328288	175217	INS	76	0.8811	0.4222	96	NA	NA	NA	NA	NA	NA	NA	NA	NA	Yes	ID=5-67326006-67326021-TA,5-67326034-67326043-AG,5-67326042-67326054-AT,5-67326072-67326083-TA,5-67326088-67326098-AT,5-67326114-67326124-AT,5-67326127-67326137-AT,5-67326139-67326182-CATATATATATCC,5-67326140-67326150-AT,5-67326153-67326163-AT,5-67326166-67326176-AT,5-67326170-67326241-ATATATCCCATAG,5-67326235-67326245-AT,5-67326265-67326275-AT,5-67326270-67326437-TATATCCCATACATATATCCCATAGATATATG,5-67326435-67326596-CCATACATATATCCCATAGATATATGTATATC,5-67326611-67326621-AT,5-67326639-67326649-AT,5-67326646-67326692-TATCCCATAGATATATATATATC,5-67326656-67326668-AT,5-67326679-67326691-AT,5-67326700-67326712-AT,5-67326719-67326731-AT,5-67326734-67326774-ATATATATCCCAT,5-67326745-67326755-AT,5-67326758-67326768-AT,5-67326775-67326785-AT,5-67326788-67326798-AT,5-67326805-67326817-AT,5-67326820-67326834-AT,5-67326841-67326853-AT,5-67326856-67326870-AT,5-67326873-67326883-AT,5-67326890-67326900-AT,5-67326916-67326928-AT,5-67326918-67326960-ATATATATATCCC,5-67326931-67326941-AT,5-67326931-67327031-ATATATATATCCCATATATATATCCCATAG,5-67326944-67326954-AT,5-67326961-67326971-AT,5-67326974-67326984-AT,5-67326991-67327001-AT,5-67327004-67327014-AT,5-67327021-67327033-AT,5-67327036-67327046-AT,5-67327036-67327114-ATATATATATCCCATAG,5-67327053-67327063-AT,5-67327070-67327080-AT,5-67327087-67327097-AT,5-67327104-67327120-AT,5-67327110-67327177-ATATATATATCCCATAG,5-67327127-67327137-AT,5-67327144-67327154-AT,5-67327146-67327255-ATATATATCCCATAGATATATATATCCC,5-67327161-67327171-AT,5-67327189-67327199-AT,5-67327217-67327227-AT,5-67327230-67327238-AT,5-67327245-67327257-AT,5-67327260-67327270-AT,5-67327277-67327289-AT,5-67327292-67327300-AT,5-67327307-67327319-AT,5-67327322-67327332-AT,5-67327339-67327349-AT,5-67327339-67327403-ATATATATATGCCATATATATATCCCATAGAT,5-67327352-67327362-AT,5-67327369-67327381-AT,5-67327371-67327431-ATATATATATGCCATATATATATCCCATAG,5-67327384-67327394-AT,5-67327401-67327411-AT,5-67327414-67327424-AT,5-67327431-67327443-AT,5-67327446-67327456-AT,5-67327463-67327475-AT,5-67327478-67327488-AT,5-67327495-67327507-AT,5-67327497-67327597-ATATATATATGCCATATATATATCCCATAG,5-67327510-67327520-AT,5-67327527-67327537-AT,5-67327540-67327550-AT,5-67327557-67327567-AT,5-67327570-67327580-AT,5-67327587-67327599-AT,5-67327602-67327612-AT,5-67327619-67327631-AT,5-67327621-67327757-ATATATATATCCCATATATATATCCCATAG,5-67327634-67327644-AT,5-67327651-67327661-AT,5-67327664-67327674-AT,5-67327681-67327691-AT,5-67327694-67327704-AT,5-67327711-67327721-AT,5-67327724-67327734-AT,5-67327728-67327824-ATATATCCCATAGATATATATATCCCATAG,5-67327741-67327751-AT,5-67327771-67327781-AT,5-67327788-67327794-AT,5-67327788-67327858-ATATATCCCATAGATAT,5-67327801-67327811-AT,5-67327818-67327828-AT,5-67327822-67327955-ATATATCCCATAGATATATATATCCCATAG,5-67327835-67327845-AT,5-67327852-67327858-AT,5-67327865-67327875-AT,5-67327882-67327888-AT,5-67327895-67327905-AT,5-67327899-67327925-ATATATCCCATAG,5-67327912-67327918-AT,5-67327925-67327935-AT,5-67327942-67327948-AT,5-67327968-67327980-AT,5-67327970-67328030-ATATATATATCCCATAGATATATCCCATAG,5-67327987-67328021-ATATATCCCATAGATAT,5-67328000-67328010-AT,5-67328017-67328023-AT,5-67328017-67328074-ATATATCCCATAGATATAT,5-67328030-67328042-AT,5-67328036-67328100-ATATATCCCATAGATATATATATATCCCATAG,5-67328049-67328061-AT,5-67328081-67328093-AT,5-67328113-67328127-AT,5-67328134-67328144-AT,5-67328164-67328176-AT,5-67328196-67328208-AT,5-67328198-67328253-ATATATATATCCC,5-67328211-67328221-AT,5-67328224-67328234-AT,5-67328237-67328247-AT,5-67328269-67328279-AT,5-67328296-67328306-AT,5-67328313-67328321-AT,5-67328341-67328353-AT,5-67328360-67328370-AT,5-67328401-67328413-AT,5-67328420-67328520-ATATATCCCATAGATATATATATATCCCATAT,5-67328433-67328445-AT,5-67328448-67328458-AT,5-67328465-67328477-AT,5-67328480-67328490-AT,5-67328497-67328509-AT,5-67328512-67328520-AT,5-67328540-67328550-AT,5-67328569-67328583-AT,5-67328603-67328615-AT,5-67328637-67328647-AT,5-67328667-67328679-AT,5-67328669-67328769-ATATATATATCCCATAGATATATCCCATAG,5-67328699-67328709-AT,5-67328716-67328722-AT,5-67328729-67328739-AT,5-67328746-67328752-AT,5-67328759-67328771-AT,5-67328778-67328788-AT,5-67328795-67328807-AT,5-67328855-67328865-AT,5-67328885-67328895-AT,5-67328906-67328918-AT,5-67328927-67328939-AT,5-67328955-67328965-AT,5-67328972-67328976-TA,5-67328974-67328978-TATC;MOTIFS=ATATATCCCATAGATAT,AG,ATATATATCCCAT,ATATATCCCATAGATATATATATATCCCATAG,ATATATATATCCCATAGATATATCCCATAG,ATATATATATGCCATATATATATCCCATAGAT,TATCCCATAGATATATATATATC,ATATATCCCATAGATATATATATCCCATAG,ATATATCCCATAGATATATATATATCCCATAT,AT,ATATATATATCCCATATATATATCCCATAG,ATATATATCCCATAGATATATATATCCC,TATATCCCATACATATATCCCATAGATATATG,ATATATATATCCC,CATATATATATCC,ATATATATATCCCATAG,TA,TATC,ATATATCCCATAG,CCATACATATATCCCATAGATATATGTATATC,ATATATCCCATAGATATAT,ATATATATATGCCATATATATATCCCATAG;STRUC=<VC195979>	HPRC,HGSVC	No	1.616	Yes	NA,NA	NA	NA
chr5:67328388	175218	INS	81	0.8413	0.5992	47	NA	NA	NA	NA	NA	NA	NA	NA	NA	Yes	ID=5-67326006-67326021-TA,5-67326034-67326043-AG,5-67326042-67326054-AT,5-67326072-67326083-TA,5-67326088-67326098-AT,5-67326114-67326124-AT,5-67326127-67326137-AT,5-67326139-67326182-CATATATATATCC,5-67326140-67326150-AT,5-67326153-67326163-AT,5-67326166-67326176-AT,5-67326170-67326241-ATATATCCCATAG,5-67326235-67326245-AT,5-67326265-67326275-AT,5-67326270-67326437-TATATCCCATACATATATCCCATAGATATATG,5-67326435-67326596-CCATACATATATCCCATAGATATATGTATATC,5-67326611-67326621-AT,5-67326639-67326649-AT,5-67326646-67326692-TATCCCATAGATATATATATATC,5-67326656-67326668-AT,5-67326679-67326691-AT,5-67326700-67326712-AT,5-67326719-67326731-AT,5-67326734-67326774-ATATATATCCCAT,5-67326745-67326755-AT,5-67326758-67326768-AT,5-67326775-67326785-AT,5-67326788-67326798-AT,5-67326805-67326817-AT,5-67326820-67326834-AT,5-67326841-67326853-AT,5-67326856-67326870-AT,5-67326873-67326883-AT,5-67326890-67326900-AT,5-67326916-67326928-AT,5-67326918-67326960-ATATATATATCCC,5-67326931-67326941-AT,5-67326931-67327031-ATATATATATCCCATATATATATCCCATAG,5-67326944-67326954-AT,5-67326961-67326971-AT,5-67326974-67326984-AT,5-67326991-67327001-AT,5-67327004-67327014-AT,5-67327021-67327033-AT,5-67327036-67327046-AT,5-67327036-67327114-ATATATATATCCCATAG,5-67327053-67327063-AT,5-67327070-67327080-AT,5-67327087-67327097-AT,5-67327104-67327120-AT,5-67327110-67327177-ATATATATATCCCATAG,5-67327127-67327137-AT,5-67327144-67327154-AT,5-67327146-67327255-ATATATATCCCATAGATATATATATCCC,5-67327161-67327171-AT,5-67327189-67327199-AT,5-67327217-67327227-AT,5-67327230-67327238-AT,5-67327245-67327257-AT,5-67327260-67327270-AT,5-67327277-67327289-AT,5-67327292-67327300-AT,5-67327307-67327319-AT,5-67327322-67327332-AT,5-67327339-67327349-AT,5-67327339-67327403-ATATATATATGCCATATATATATCCCATAGAT,5-67327352-67327362-AT,5-67327369-67327381-AT,5-67327371-67327431-ATATATATATGCCATATATATATCCCATAG,5-67327384-67327394-AT,5-67327401-67327411-AT,5-67327414-67327424-AT,5-67327431-67327443-AT,5-67327446-67327456-AT,5-67327463-67327475-AT,5-67327478-67327488-AT,5-67327495-67327507-AT,5-67327497-67327597-ATATATATATGCCATATATATATCCCATAG,5-67327510-67327520-AT,5-67327527-67327537-AT,5-67327540-67327550-AT,5-67327557-67327567-AT,5-67327570-67327580-AT,5-67327587-67327599-AT,5-67327602-67327612-AT,5-67327619-67327631-AT,5-67327621-67327757-ATATATATATCCCATATATATATCCCATAG,5-67327634-67327644-AT,5-67327651-67327661-AT,5-67327664-67327674-AT,5-67327681-67327691-AT,5-67327694-67327704-AT,5-67327711-67327721-AT,5-67327724-67327734-AT,5-67327728-67327824-ATATATCCCATAGATATATATATCCCATAG,5-67327741-67327751-AT,5-67327771-67327781-AT,5-67327788-67327794-AT,5-67327788-67327858-ATATATCCCATAGATAT,5-67327801-67327811-AT,5-67327818-67327828-AT,5-67327822-67327955-ATATATCCCATAGATATATATATCCCATAG,5-67327835-67327845-AT,5-67327852-67327858-AT,5-67327865-67327875-AT,5-67327882-67327888-AT,5-67327895-67327905-AT,5-67327899-67327925-ATATATCCCATAG,5-67327912-67327918-AT,5-67327925-67327935-AT,5-67327942-67327948-AT,5-67327968-67327980-AT,5-67327970-67328030-ATATATATATCCCATAGATATATCCCATAG,5-67327987-67328021-ATATATCCCATAGATAT,5-67328000-67328010-AT,5-67328017-67328023-AT,5-67328017-67328074-ATATATCCCATAGATATAT,5-67328030-67328042-AT,5-67328036-67328100-ATATATCCCATAGATATATATATATCCCATAG,5-67328049-67328061-AT,5-67328081-67328093-AT,5-67328113-67328127-AT,5-67328134-67328144-AT,5-67328164-67328176-AT,5-67328196-67328208-AT,5-67328198-67328253-ATATATATATCCC,5-67328211-67328221-AT,5-67328224-67328234-AT,5-67328237-67328247-AT,5-67328269-67328279-AT,5-67328296-67328306-AT,5-67328313-67328321-AT,5-67328341-67328353-AT,5-67328360-67328370-AT,5-67328401-67328413-AT,5-67328420-67328520-ATATATCCCATAGATATATATATATCCCATAT,5-67328433-67328445-AT,5-67328448-67328458-AT,5-67328465-67328477-AT,5-67328480-67328490-AT,5-67328497-67328509-AT,5-67328512-67328520-AT,5-67328540-67328550-AT,5-67328569-67328583-AT,5-67328603-67328615-AT,5-67328637-67328647-AT,5-67328667-67328679-AT,5-67328669-67328769-ATATATATATCCCATAGATATATCCCATAG,5-67328699-67328709-AT,5-67328716-67328722-AT,5-67328729-67328739-AT,5-67328746-67328752-AT,5-67328759-67328771-AT,5-67328778-67328788-AT,5-67328795-67328807-AT,5-67328855-67328865-AT,5-67328885-67328895-AT,5-67328906-67328918-AT,5-67328927-67328939-AT,5-67328955-67328965-AT,5-67328972-67328976-TA,5-67328974-67328978-TATC;MOTIFS=ATATATCCCATAGATAT,AG,ATATATATCCCAT,ATATATCCCATAGATATATATATATCCCATAG,ATATATATATCCCATAGATATATCCCATAG,ATATATATATGCCATATATATATCCCATAGAT,TATCCCATAGATATATATATATC,ATATATCCCATAGATATATATATCCCATAG,ATATATCCCATAGATATATATATATCCCATAT,AT,ATATATATATCCCATATATATATCCCATAG,ATATATATCCCATAGATATATATATCCC,TATATCCCATACATATATCCCATAGATATATG,ATATATATATCCC,CATATATATATCC,ATATATATATCCCATAG,TA,TATC,ATATATCCCATAG,CCATACATATATCCCATAGATATATGTATATC,ATATATCCCATAGATATAT,ATATATATATGCCATATATATATCCCATAG;STRUC=<VC195979>	HPRC,HGSVC	No	1.616	Yes	NA,NA	NA	NA
chr5:67328512	175219	INS	735	0.8005	0.6886	20	NA	NA	NA	NA	NA	NA	NA	NA	NA	Yes	ID=5-67326006-67326021-TA,5-67326034-67326043-AG,5-67326042-67326054-AT,5-67326072-67326083-TA,5-67326088-67326098-AT,5-67326114-67326124-AT,5-67326127-67326137-AT,5-67326139-67326182-CATATATATATCC,5-67326140-67326150-AT,5-67326153-67326163-AT,5-67326166-67326176-AT,5-67326170-67326241-ATATATCCCATAG,5-67326235-67326245-AT,5-67326265-67326275-AT,5-67326270-67326437-TATATCCCATACATATATCCCATAGATATATG,5-67326435-67326596-CCATACATATATCCCATAGATATATGTATATC,5-67326611-67326621-AT,5-67326639-67326649-AT,5-67326646-67326692-TATCCCATAGATATATATATATC,5-67326656-67326668-AT,5-67326679-67326691-AT,5-67326700-67326712-AT,5-67326719-67326731-AT,5-67326734-67326774-ATATATATCCCAT,5-67326745-67326755-AT,5-67326758-67326768-AT,5-67326775-67326785-AT,5-67326788-67326798-AT,5-67326805-67326817-AT,5-67326820-67326834-AT,5-67326841-67326853-AT,5-67326856-67326870-AT,5-67326873-67326883-AT,5-67326890-67326900-AT,5-67326916-67326928-AT,5-67326918-67326960-ATATATATATCCC,5-67326931-67326941-AT,5-67326931-67327031-ATATATATATCCCATATATATATCCCATAG,5-67326944-67326954-AT,5-67326961-67326971-AT,5-67326974-67326984-AT,5-67326991-67327001-AT,5-67327004-67327014-AT,5-67327021-67327033-AT,5-67327036-67327046-AT,5-67327036-67327114-ATATATATATCCCATAG,5-67327053-67327063-AT,5-67327070-67327080-AT,5-67327087-67327097-AT,5-67327104-67327120-AT,5-67327110-67327177-ATATATATATCCCATAG,5-67327127-67327137-AT,5-67327144-67327154-AT,5-67327146-67327255-ATATATATCCCATAGATATATATATCCC,5-67327161-67327171-AT,5-67327189-67327199-AT,5-67327217-67327227-AT,5-67327230-67327238-AT,5-67327245-67327257-AT,5-67327260-67327270-AT,5-67327277-67327289-AT,5-67327292-67327300-AT,5-67327307-67327319-AT,5-67327322-67327332-AT,5-67327339-67327349-AT,5-67327339-67327403-ATATATATATGCCATATATATATCCCATAGAT,5-67327352-67327362-AT,5-67327369-67327381-AT,5-67327371-67327431-ATATATATATGCCATATATATATCCCATAG,5-67327384-67327394-AT,5-67327401-67327411-AT,5-67327414-67327424-AT,5-67327431-67327443-AT,5-67327446-67327456-AT,5-67327463-67327475-AT,5-67327478-67327488-AT,5-67327495-67327507-AT,5-67327497-67327597-ATATATATATGCCATATATATATCCCATAG,5-67327510-67327520-AT,5-67327527-67327537-AT,5-67327540-67327550-AT,5-67327557-67327567-AT,5-67327570-67327580-AT,5-67327587-67327599-AT,5-67327602-67327612-AT,5-67327619-67327631-AT,5-67327621-67327757-ATATATATATCCCATATATATATCCCATAG,5-67327634-67327644-AT,5-67327651-67327661-AT,5-67327664-67327674-AT,5-67327681-67327691-AT,5-67327694-67327704-AT,5-67327711-67327721-AT,5-67327724-67327734-AT,5-67327728-67327824-ATATATCCCATAGATATATATATCCCATAG,5-67327741-67327751-AT,5-67327771-67327781-AT,5-67327788-67327794-AT,5-67327788-67327858-ATATATCCCATAGATAT,5-67327801-67327811-AT,5-67327818-67327828-AT,5-67327822-67327955-ATATATCCCATAGATATATATATCCCATAG,5-67327835-67327845-AT,5-67327852-67327858-AT,5-67327865-67327875-AT,5-67327882-67327888-AT,5-67327895-67327905-AT,5-67327899-67327925-ATATATCCCATAG,5-67327912-67327918-AT,5-67327925-67327935-AT,5-67327942-67327948-AT,5-67327968-67327980-AT,5-67327970-67328030-ATATATATATCCCATAGATATATCCCATAG,5-67327987-67328021-ATATATCCCATAGATAT,5-67328000-67328010-AT,5-67328017-67328023-AT,5-67328017-67328074-ATATATCCCATAGATATAT,5-67328030-67328042-AT,5-67328036-67328100-ATATATCCCATAGATATATATATATCCCATAG,5-67328049-67328061-AT,5-67328081-67328093-AT,5-67328113-67328127-AT,5-67328134-67328144-AT,5-67328164-67328176-AT,5-67328196-67328208-AT,5-67328198-67328253-ATATATATATCCC,5-67328211-67328221-AT,5-67328224-67328234-AT,5-67328237-67328247-AT,5-67328269-67328279-AT,5-67328296-67328306-AT,5-67328313-67328321-AT,5-67328341-67328353-AT,5-67328360-67328370-AT,5-67328401-67328413-AT,5-67328420-67328520-ATATATCCCATAGATATATATATATCCCATAT,5-67328433-67328445-AT,5-67328448-67328458-AT,5-67328465-67328477-AT,5-67328480-67328490-AT,5-67328497-67328509-AT,5-67328512-67328520-AT,5-67328540-67328550-AT,5-67328569-67328583-AT,5-67328603-67328615-AT,5-67328637-67328647-AT,5-67328667-67328679-AT,5-67328669-67328769-ATATATATATCCCATAGATATATCCCATAG,5-67328699-67328709-AT,5-67328716-67328722-AT,5-67328729-67328739-AT,5-67328746-67328752-AT,5-67328759-67328771-AT,5-67328778-67328788-AT,5-67328795-67328807-AT,5-67328855-67328865-AT,5-67328885-67328895-AT,5-67328906-67328918-AT,5-67328927-67328939-AT,5-67328955-67328965-AT,5-67328972-67328976-TA,5-67328974-67328978-TATC;MOTIFS=ATATATCCCATAGATAT,AG,ATATATATCCCAT,ATATATCCCATAGATATATATATATCCCATAG,ATATATATATCCCATAGATATATCCCATAG,ATATATATATGCCATATATATATCCCATAGAT,TATCCCATAGATATATATATATC,ATATATCCCATAGATATATATATCCCATAG,ATATATCCCATAGATATATATATATCCCATAT,AT,ATATATATATCCCATATATATATCCCATAG,ATATATATCCCATAGATATATATATCCC,TATATCCCATACATATATCCCATAGATATATG,ATATATATATCCC,CATATATATATCC,ATATATATATCCCATAG,TA,TATC,ATATATCCCATAG,CCATACATATATCCCATAGATATATGTATATC,ATATATCCCATAGATATAT,ATATATATATGCCATATATATATCCCATAG;STRUC=<VC195979>	NA	Yes	1.616	Yes	NA,NA	NA	NA
chr5:67328514	175220	INS	77	0.8081	0.6741	20	NA	NA	NA	NA	NA	NA	NA	NA	NA	Yes	ID=5-67326006-67326021-TA,5-67326034-67326043-AG,5-67326042-67326054-AT,5-67326072-67326083-TA,5-67326088-67326098-AT,5-67326114-67326124-AT,5-67326127-67326137-AT,5-67326139-67326182-CATATATATATCC,5-67326140-67326150-AT,5-67326153-67326163-AT,5-67326166-67326176-AT,5-67326170-67326241-ATATATCCCATAG,5-67326235-67326245-AT,5-67326265-67326275-AT,5-67326270-67326437-TATATCCCATACATATATCCCATAGATATATG,5-67326435-67326596-CCATACATATATCCCATAGATATATGTATATC,5-67326611-67326621-AT,5-67326639-67326649-AT,5-67326646-67326692-TATCCCATAGATATATATATATC,5-67326656-67326668-AT,5-67326679-67326691-AT,5-67326700-67326712-AT,5-67326719-67326731-AT,5-67326734-67326774-ATATATATCCCAT,5-67326745-67326755-AT,5-67326758-67326768-AT,5-67326775-67326785-AT,5-67326788-67326798-AT,5-67326805-67326817-AT,5-67326820-67326834-AT,5-67326841-67326853-AT,5-67326856-67326870-AT,5-67326873-67326883-AT,5-67326890-67326900-AT,5-67326916-67326928-AT,5-67326918-67326960-ATATATATATCCC,5-67326931-67326941-AT,5-67326931-67327031-ATATATATATCCCATATATATATCCCATAG,5-67326944-67326954-AT,5-67326961-67326971-AT,5-67326974-67326984-AT,5-67326991-67327001-AT,5-67327004-67327014-AT,5-67327021-67327033-AT,5-67327036-67327046-AT,5-67327036-67327114-ATATATATATCCCATAG,5-67327053-67327063-AT,5-67327070-67327080-AT,5-67327087-67327097-AT,5-67327104-67327120-AT,5-67327110-67327177-ATATATATATCCCATAG,5-67327127-67327137-AT,5-67327144-67327154-AT,5-67327146-67327255-ATATATATCCCATAGATATATATATCCC,5-67327161-67327171-AT,5-67327189-67327199-AT,5-67327217-67327227-AT,5-67327230-67327238-AT,5-67327245-67327257-AT,5-67327260-67327270-AT,5-67327277-67327289-AT,5-67327292-67327300-AT,5-67327307-67327319-AT,5-67327322-67327332-AT,5-67327339-67327349-AT,5-67327339-67327403-ATATATATATGCCATATATATATCCCATAGAT,5-67327352-67327362-AT,5-67327369-67327381-AT,5-67327371-67327431-ATATATATATGCCATATATATATCCCATAG,5-67327384-67327394-AT,5-67327401-67327411-AT,5-67327414-67327424-AT,5-67327431-67327443-AT,5-67327446-67327456-AT,5-67327463-67327475-AT,5-67327478-67327488-AT,5-67327495-67327507-AT,5-67327497-67327597-ATATATATATGCCATATATATATCCCATAG,5-67327510-67327520-AT,5-67327527-67327537-AT,5-67327540-67327550-AT,5-67327557-67327567-AT,5-67327570-67327580-AT,5-67327587-67327599-AT,5-67327602-67327612-AT,5-67327619-67327631-AT,5-67327621-67327757-ATATATATATCCCATATATATATCCCATAG,5-67327634-67327644-AT,5-67327651-67327661-AT,5-67327664-67327674-AT,5-67327681-67327691-AT,5-67327694-67327704-AT,5-67327711-67327721-AT,5-67327724-67327734-AT,5-67327728-67327824-ATATATCCCATAGATATATATATCCCATAG,5-67327741-67327751-AT,5-67327771-67327781-AT,5-67327788-67327794-AT,5-67327788-67327858-ATATATCCCATAGATAT,5-67327801-67327811-AT,5-67327818-67327828-AT,5-67327822-67327955-ATATATCCCATAGATATATATATCCCATAG,5-67327835-67327845-AT,5-67327852-67327858-AT,5-67327865-67327875-AT,5-67327882-67327888-AT,5-67327895-67327905-AT,5-67327899-67327925-ATATATCCCATAG,5-67327912-67327918-AT,5-67327925-67327935-AT,5-67327942-67327948-AT,5-67327968-67327980-AT,5-67327970-67328030-ATATATATATCCCATAGATATATCCCATAG,5-67327987-67328021-ATATATCCCATAGATAT,5-67328000-67328010-AT,5-67328017-67328023-AT,5-67328017-67328074-ATATATCCCATAGATATAT,5-67328030-67328042-AT,5-67328036-67328100-ATATATCCCATAGATATATATATATCCCATAG,5-67328049-67328061-AT,5-67328081-67328093-AT,5-67328113-67328127-AT,5-67328134-67328144-AT,5-67328164-67328176-AT,5-67328196-67328208-AT,5-67328198-67328253-ATATATATATCCC,5-67328211-67328221-AT,5-67328224-67328234-AT,5-67328237-67328247-AT,5-67328269-67328279-AT,5-67328296-67328306-AT,5-67328313-67328321-AT,5-67328341-67328353-AT,5-67328360-67328370-AT,5-67328401-67328413-AT,5-67328420-67328520-ATATATCCCATAGATATATATATATCCCATAT,5-67328433-67328445-AT,5-67328448-67328458-AT,5-67328465-67328477-AT,5-67328480-67328490-AT,5-67328497-67328509-AT,5-67328512-67328520-AT,5-67328540-67328550-AT,5-67328569-67328583-AT,5-67328603-67328615-AT,5-67328637-67328647-AT,5-67328667-67328679-AT,5-67328669-67328769-ATATATATATCCCATAGATATATCCCATAG,5-67328699-67328709-AT,5-67328716-67328722-AT,5-67328729-67328739-AT,5-67328746-67328752-AT,5-67328759-67328771-AT,5-67328778-67328788-AT,5-67328795-67328807-AT,5-67328855-67328865-AT,5-67328885-67328895-AT,5-67328906-67328918-AT,5-67328927-67328939-AT,5-67328955-67328965-AT,5-67328972-67328976-TA,5-67328974-67328978-TATC;MOTIFS=ATATATCCCATAGATAT,AG,ATATATATCCCAT,ATATATCCCATAGATATATATATATCCCATAG,ATATATATATCCCATAGATATATCCCATAG,ATATATATATGCCATATATATATCCCATAGAT,TATCCCATAGATATATATATATC,ATATATCCCATAGATATATATATCCCATAG,ATATATCCCATAGATATATATATATCCCATAT,AT,ATATATATATCCCATATATATATCCCATAG,ATATATATCCCATAGATATATATATCCC,TATATCCCATACATATATCCCATAGATATATG,ATATATATATCCC,CATATATATATCC,ATATATATATCCCATAG,TA,TATC,ATATATCCCATAG,CCATACATATATCCCATAGATATATGTATATC,ATATATCCCATAGATATAT,ATATATATATGCCATATATATATCCCATAG;STRUC=<VC195979>	HPRC,HGSVC,1KG-ONT	No	1.616	Yes	NA,NA	NA	NA
chr5:67328797	175221	INS	73	0.8439	0.5879	30	NA	NA	NA	NA	NA	NA	NA	NA	NA	Yes	ID=5-67326006-67326021-TA,5-67326034-67326043-AG,5-67326042-67326054-AT,5-67326072-67326083-TA,5-67326088-67326098-AT,5-67326114-67326124-AT,5-67326127-67326137-AT,5-67326139-67326182-CATATATATATCC,5-67326140-67326150-AT,5-67326153-67326163-AT,5-67326166-67326176-AT,5-67326170-67326241-ATATATCCCATAG,5-67326235-67326245-AT,5-67326265-67326275-AT,5-67326270-67326437-TATATCCCATACATATATCCCATAGATATATG,5-67326435-67326596-CCATACATATATCCCATAGATATATGTATATC,5-67326611-67326621-AT,5-67326639-67326649-AT,5-67326646-67326692-TATCCCATAGATATATATATATC,5-67326656-67326668-AT,5-67326679-67326691-AT,5-67326700-67326712-AT,5-67326719-67326731-AT,5-67326734-67326774-ATATATATCCCAT,5-67326745-67326755-AT,5-67326758-67326768-AT,5-67326775-67326785-AT,5-67326788-67326798-AT,5-67326805-67326817-AT,5-67326820-67326834-AT,5-67326841-67326853-AT,5-67326856-67326870-AT,5-67326873-67326883-AT,5-67326890-67326900-AT,5-67326916-67326928-AT,5-67326918-67326960-ATATATATATCCC,5-67326931-67326941-AT,5-67326931-67327031-ATATATATATCCCATATATATATCCCATAG,5-67326944-67326954-AT,5-67326961-67326971-AT,5-67326974-67326984-AT,5-67326991-67327001-AT,5-67327004-67327014-AT,5-67327021-67327033-AT,5-67327036-67327046-AT,5-67327036-67327114-ATATATATATCCCATAG,5-67327053-67327063-AT,5-67327070-67327080-AT,5-67327087-67327097-AT,5-67327104-67327120-AT,5-67327110-67327177-ATATATATATCCCATAG,5-67327127-67327137-AT,5-67327144-67327154-AT,5-67327146-67327255-ATATATATCCCATAGATATATATATCCC,5-67327161-67327171-AT,5-67327189-67327199-AT,5-67327217-67327227-AT,5-67327230-67327238-AT,5-67327245-67327257-AT,5-67327260-67327270-AT,5-67327277-67327289-AT,5-67327292-67327300-AT,5-67327307-67327319-AT,5-67327322-67327332-AT,5-67327339-67327349-AT,5-67327339-67327403-ATATATATATGCCATATATATATCCCATAGAT,5-67327352-67327362-AT,5-67327369-67327381-AT,5-67327371-67327431-ATATATATATGCCATATATATATCCCATAG,5-67327384-67327394-AT,5-67327401-67327411-AT,5-67327414-67327424-AT,5-67327431-67327443-AT,5-67327446-67327456-AT,5-67327463-67327475-AT,5-67327478-67327488-AT,5-67327495-67327507-AT,5-67327497-67327597-ATATATATATGCCATATATATATCCCATAG,5-67327510-67327520-AT,5-67327527-67327537-AT,5-67327540-67327550-AT,5-67327557-67327567-AT,5-67327570-67327580-AT,5-67327587-67327599-AT,5-67327602-67327612-AT,5-67327619-67327631-AT,5-67327621-67327757-ATATATATATCCCATATATATATCCCATAG,5-67327634-67327644-AT,5-67327651-67327661-AT,5-67327664-67327674-AT,5-67327681-67327691-AT,5-67327694-67327704-AT,5-67327711-67327721-AT,5-67327724-67327734-AT,5-67327728-67327824-ATATATCCCATAGATATATATATCCCATAG,5-67327741-67327751-AT,5-67327771-67327781-AT,5-67327788-67327794-AT,5-67327788-67327858-ATATATCCCATAGATAT,5-67327801-67327811-AT,5-67327818-67327828-AT,5-67327822-67327955-ATATATCCCATAGATATATATATCCCATAG,5-67327835-67327845-AT,5-67327852-67327858-AT,5-67327865-67327875-AT,5-67327882-67327888-AT,5-67327895-67327905-AT,5-67327899-67327925-ATATATCCCATAG,5-67327912-67327918-AT,5-67327925-67327935-AT,5-67327942-67327948-AT,5-67327968-67327980-AT,5-67327970-67328030-ATATATATATCCCATAGATATATCCCATAG,5-67327987-67328021-ATATATCCCATAGATAT,5-67328000-67328010-AT,5-67328017-67328023-AT,5-67328017-67328074-ATATATCCCATAGATATAT,5-67328030-67328042-AT,5-67328036-67328100-ATATATCCCATAGATATATATATATCCCATAG,5-67328049-67328061-AT,5-67328081-67328093-AT,5-67328113-67328127-AT,5-67328134-67328144-AT,5-67328164-67328176-AT,5-67328196-67328208-AT,5-67328198-67328253-ATATATATATCCC,5-67328211-67328221-AT,5-67328224-67328234-AT,5-67328237-67328247-AT,5-67328269-67328279-AT,5-67328296-67328306-AT,5-67328313-67328321-AT,5-67328341-67328353-AT,5-67328360-67328370-AT,5-67328401-67328413-AT,5-67328420-67328520-ATATATCCCATAGATATATATATATCCCATAT,5-67328433-67328445-AT,5-67328448-67328458-AT,5-67328465-67328477-AT,5-67328480-67328490-AT,5-67328497-67328509-AT,5-67328512-67328520-AT,5-67328540-67328550-AT,5-67328569-67328583-AT,5-67328603-67328615-AT,5-67328637-67328647-AT,5-67328667-67328679-AT,5-67328669-67328769-ATATATATATCCCATAGATATATCCCATAG,5-67328699-67328709-AT,5-67328716-67328722-AT,5-67328729-67328739-AT,5-67328746-67328752-AT,5-67328759-67328771-AT,5-67328778-67328788-AT,5-67328795-67328807-AT,5-67328855-67328865-AT,5-67328885-67328895-AT,5-67328906-67328918-AT,5-67328927-67328939-AT,5-67328955-67328965-AT,5-67328972-67328976-TA,5-67328974-67328978-TATC;MOTIFS=ATATATCCCATAGATAT,AG,ATATATATCCCAT,ATATATCCCATAGATATATATATATCCCATAG,ATATATATATCCCATAGATATATCCCATAG,ATATATATATGCCATATATATATCCCATAGAT,TATCCCATAGATATATATATATC,ATATATCCCATAGATATATATATCCCATAG,ATATATCCCATAGATATATATATATCCCATAT,AT,ATATATATATCCCATATATATATCCCATAG,ATATATATCCCATAGATATATATATCCC,TATATCCCATACATATATCCCATAGATATATG,ATATATATATCCC,CATATATATATCC,ATATATATATCCCATAG,TA,TATC,ATATATCCCATAG,CCATACATATATCCCATAGATATATGTATATC,ATATATCCCATAGATATAT,ATATATATATGCCATATATATATCCCATAG;STRUC=<VC195979>	HPRC,HGSVC,1KG-ONT	No	1.616	Yes	NA,NA	NA	NA
chr5:67328964	175222	INS	56	0.8722	0.4804	128	NA	NA	NA	NA	NA	NA	NA	NA	NA	Yes	ID=5-67326006-67326021-TA,5-67326034-67326043-AG,5-67326042-67326054-AT,5-67326072-67326083-TA,5-67326088-67326098-AT,5-67326114-67326124-AT,5-67326127-67326137-AT,5-67326139-67326182-CATATATATATCC,5-67326140-67326150-AT,5-67326153-67326163-AT,5-67326166-67326176-AT,5-67326170-67326241-ATATATCCCATAG,5-67326235-67326245-AT,5-67326265-67326275-AT,5-67326270-67326437-TATATCCCATACATATATCCCATAGATATATG,5-67326435-67326596-CCATACATATATCCCATAGATATATGTATATC,5-67326611-67326621-AT,5-67326639-67326649-AT,5-67326646-67326692-TATCCCATAGATATATATATATC,5-67326656-67326668-AT,5-67326679-67326691-AT,5-67326700-67326712-AT,5-67326719-67326731-AT,5-67326734-67326774-ATATATATCCCAT,5-67326745-67326755-AT,5-67326758-67326768-AT,5-67326775-67326785-AT,5-67326788-67326798-AT,5-67326805-67326817-AT,5-67326820-67326834-AT,5-67326841-67326853-AT,5-67326856-67326870-AT,5-67326873-67326883-AT,5-67326890-67326900-AT,5-67326916-67326928-AT,5-67326918-67326960-ATATATATATCCC,5-67326931-67326941-AT,5-67326931-67327031-ATATATATATCCCATATATATATCCCATAG,5-67326944-67326954-AT,5-67326961-67326971-AT,5-67326974-67326984-AT,5-67326991-67327001-AT,5-67327004-67327014-AT,5-67327021-67327033-AT,5-67327036-67327046-AT,5-67327036-67327114-ATATATATATCCCATAG,5-67327053-67327063-AT,5-67327070-67327080-AT,5-67327087-67327097-AT,5-67327104-67327120-AT,5-67327110-67327177-ATATATATATCCCATAG,5-67327127-67327137-AT,5-67327144-67327154-AT,5-67327146-67327255-ATATATATCCCATAGATATATATATCCC,5-67327161-67327171-AT,5-67327189-67327199-AT,5-67327217-67327227-AT,5-67327230-67327238-AT,5-67327245-67327257-AT,5-67327260-67327270-AT,5-67327277-67327289-AT,5-67327292-67327300-AT,5-67327307-67327319-AT,5-67327322-67327332-AT,5-67327339-67327349-AT,5-67327339-67327403-ATATATATATGCCATATATATATCCCATAGAT,5-67327352-67327362-AT,5-67327369-67327381-AT,5-67327371-67327431-ATATATATATGCCATATATATATCCCATAG,5-67327384-67327394-AT,5-67327401-67327411-AT,5-67327414-67327424-AT,5-67327431-67327443-AT,5-67327446-67327456-AT,5-67327463-67327475-AT,5-67327478-67327488-AT,5-67327495-67327507-AT,5-67327497-67327597-ATATATATATGCCATATATATATCCCATAG,5-67327510-67327520-AT,5-67327527-67327537-AT,5-67327540-67327550-AT,5-67327557-67327567-AT,5-67327570-67327580-AT,5-67327587-67327599-AT,5-67327602-67327612-AT,5-67327619-67327631-AT,5-67327621-67327757-ATATATATATCCCATATATATATCCCATAG,5-67327634-67327644-AT,5-67327651-67327661-AT,5-67327664-67327674-AT,5-67327681-67327691-AT,5-67327694-67327704-AT,5-67327711-67327721-AT,5-67327724-67327734-AT,5-67327728-67327824-ATATATCCCATAGATATATATATCCCATAG,5-67327741-67327751-AT,5-67327771-67327781-AT,5-67327788-67327794-AT,5-67327788-67327858-ATATATCCCATAGATAT,5-67327801-67327811-AT,5-67327818-67327828-AT,5-67327822-67327955-ATATATCCCATAGATATATATATCCCATAG,5-67327835-67327845-AT,5-67327852-67327858-AT,5-67327865-67327875-AT,5-67327882-67327888-AT,5-67327895-67327905-AT,5-67327899-67327925-ATATATCCCATAG,5-67327912-67327918-AT,5-67327925-67327935-AT,5-67327942-67327948-AT,5-67327968-67327980-AT,5-67327970-67328030-ATATATATATCCCATAGATATATCCCATAG,5-67327987-67328021-ATATATCCCATAGATAT,5-67328000-67328010-AT,5-67328017-67328023-AT,5-67328017-67328074-ATATATCCCATAGATATAT,5-67328030-67328042-AT,5-67328036-67328100-ATATATCCCATAGATATATATATATCCCATAG,5-67328049-67328061-AT,5-67328081-67328093-AT,5-67328113-67328127-AT,5-67328134-67328144-AT,5-67328164-67328176-AT,5-67328196-67328208-AT,5-67328198-67328253-ATATATATATCCC,5-67328211-67328221-AT,5-67328224-67328234-AT,5-67328237-67328247-AT,5-67328269-67328279-AT,5-67328296-67328306-AT,5-67328313-67328321-AT,5-67328341-67328353-AT,5-67328360-67328370-AT,5-67328401-67328413-AT,5-67328420-67328520-ATATATCCCATAGATATATATATATCCCATAT,5-67328433-67328445-AT,5-67328448-67328458-AT,5-67328465-67328477-AT,5-67328480-67328490-AT,5-67328497-67328509-AT,5-67328512-67328520-AT,5-67328540-67328550-AT,5-67328569-67328583-AT,5-67328603-67328615-AT,5-67328637-67328647-AT,5-67328667-67328679-AT,5-67328669-67328769-ATATATATATCCCATAGATATATCCCATAG,5-67328699-67328709-AT,5-67328716-67328722-AT,5-67328729-67328739-AT,5-67328746-67328752-AT,5-67328759-67328771-AT,5-67328778-67328788-AT,5-67328795-67328807-AT,5-67328855-67328865-AT,5-67328885-67328895-AT,5-67328906-67328918-AT,5-67328927-67328939-AT,5-67328955-67328965-AT,5-67328972-67328976-TA,5-67328974-67328978-TATC;MOTIFS=ATATATCCCATAGATAT,AG,ATATATATCCCAT,ATATATCCCATAGATATATATATATCCCATAG,ATATATATATCCCATAGATATATCCCATAG,ATATATATATGCCATATATATATCCCATAGAT,TATCCCATAGATATATATATATC,ATATATCCCATAGATATATATATCCCATAG,ATATATCCCATAGATATATATATATCCCATAT,AT,ATATATATATCCCATATATATATCCCATAG,ATATATATCCCATAGATATATATATCCC,TATATCCCATACATATATCCCATAGATATATG,ATATATATATCCC,CATATATATATCC,ATATATATATCCCATAG,TA,TATC,ATATATCCCATAG,CCATACATATATCCCATAGATATATGTATATC,ATATATCCCATAGATATAT,ATATATATATGCCATATATATATCCCATAG;STRUC=<VC195979>,ID=5-67328960-67328981-TATATC;MOTIFS=TATATC;STRUC=<TR2934458>	HPRC,HGSVC,1KG-ONT	Yes	1.616	Yes	NA,NA	NA	NA
chr5:67328965	175223	INS	60	0.8453	0.5858	11	NA	NA	NA	NA	NA	NA	NA	NA	NA	Yes	ID=5-67326006-67326021-TA,5-67326034-67326043-AG,5-67326042-67326054-AT,5-67326072-67326083-TA,5-67326088-67326098-AT,5-67326114-67326124-AT,5-67326127-67326137-AT,5-67326139-67326182-CATATATATATCC,5-67326140-67326150-AT,5-67326153-67326163-AT,5-67326166-67326176-AT,5-67326170-67326241-ATATATCCCATAG,5-67326235-67326245-AT,5-67326265-67326275-AT,5-67326270-67326437-TATATCCCATACATATATCCCATAGATATATG,5-67326435-67326596-CCATACATATATCCCATAGATATATGTATATC,5-67326611-67326621-AT,5-67326639-67326649-AT,5-67326646-67326692-TATCCCATAGATATATATATATC,5-67326656-67326668-AT,5-67326679-67326691-AT,5-67326700-67326712-AT,5-67326719-67326731-AT,5-67326734-67326774-ATATATATCCCAT,5-67326745-67326755-AT,5-67326758-67326768-AT,5-67326775-67326785-AT,5-67326788-67326798-AT,5-67326805-67326817-AT,5-67326820-67326834-AT,5-67326841-67326853-AT,5-67326856-67326870-AT,5-67326873-67326883-AT,5-67326890-67326900-AT,5-67326916-67326928-AT,5-67326918-67326960-ATATATATATCCC,5-67326931-67326941-AT,5-67326931-67327031-ATATATATATCCCATATATATATCCCATAG,5-67326944-67326954-AT,5-67326961-67326971-AT,5-67326974-67326984-AT,5-67326991-67327001-AT,5-67327004-67327014-AT,5-67327021-67327033-AT,5-67327036-67327046-AT,5-67327036-67327114-ATATATATATCCCATAG,5-67327053-67327063-AT,5-67327070-67327080-AT,5-67327087-67327097-AT,5-67327104-67327120-AT,5-67327110-67327177-ATATATATATCCCATAG,5-67327127-67327137-AT,5-67327144-67327154-AT,5-67327146-67327255-ATATATATCCCATAGATATATATATCCC,5-67327161-67327171-AT,5-67327189-67327199-AT,5-67327217-67327227-AT,5-67327230-67327238-AT,5-67327245-67327257-AT,5-67327260-67327270-AT,5-67327277-67327289-AT,5-67327292-67327300-AT,5-67327307-67327319-AT,5-67327322-67327332-AT,5-67327339-67327349-AT,5-67327339-67327403-ATATATATATGCCATATATATATCCCATAGAT,5-67327352-67327362-AT,5-67327369-67327381-AT,5-67327371-67327431-ATATATATATGCCATATATATATCCCATAG,5-67327384-67327394-AT,5-67327401-67327411-AT,5-67327414-67327424-AT,5-67327431-67327443-AT,5-67327446-67327456-AT,5-67327463-67327475-AT,5-67327478-67327488-AT,5-67327495-67327507-AT,5-67327497-67327597-ATATATATATGCCATATATATATCCCATAG,5-67327510-67327520-AT,5-67327527-67327537-AT,5-67327540-67327550-AT,5-67327557-67327567-AT,5-67327570-67327580-AT,5-67327587-67327599-AT,5-67327602-67327612-AT,5-67327619-67327631-AT,5-67327621-67327757-ATATATATATCCCATATATATATCCCATAG,5-67327634-67327644-AT,5-67327651-67327661-AT,5-67327664-67327674-AT,5-67327681-67327691-AT,5-67327694-67327704-AT,5-67327711-67327721-AT,5-67327724-67327734-AT,5-67327728-67327824-ATATATCCCATAGATATATATATCCCATAG,5-67327741-67327751-AT,5-67327771-67327781-AT,5-67327788-67327794-AT,5-67327788-67327858-ATATATCCCATAGATAT,5-67327801-67327811-AT,5-67327818-67327828-AT,5-67327822-67327955-ATATATCCCATAGATATATATATCCCATAG,5-67327835-67327845-AT,5-67327852-67327858-AT,5-67327865-67327875-AT,5-67327882-67327888-AT,5-67327895-67327905-AT,5-67327899-67327925-ATATATCCCATAG,5-67327912-67327918-AT,5-67327925-67327935-AT,5-67327942-67327948-AT,5-67327968-67327980-AT,5-67327970-67328030-ATATATATATCCCATAGATATATCCCATAG,5-67327987-67328021-ATATATCCCATAGATAT,5-67328000-67328010-AT,5-67328017-67328023-AT,5-67328017-67328074-ATATATCCCATAGATATAT,5-67328030-67328042-AT,5-67328036-67328100-ATATATCCCATAGATATATATATATCCCATAG,5-67328049-67328061-AT,5-67328081-67328093-AT,5-67328113-67328127-AT,5-67328134-67328144-AT,5-67328164-67328176-AT,5-67328196-67328208-AT,5-67328198-67328253-ATATATATATCCC,5-67328211-67328221-AT,5-67328224-67328234-AT,5-67328237-67328247-AT,5-67328269-67328279-AT,5-67328296-67328306-AT,5-67328313-67328321-AT,5-67328341-67328353-AT,5-67328360-67328370-AT,5-67328401-67328413-AT,5-67328420-67328520-ATATATCCCATAGATATATATATATCCCATAT,5-67328433-67328445-AT,5-67328448-67328458-AT,5-67328465-67328477-AT,5-67328480-67328490-AT,5-67328497-67328509-AT,5-67328512-67328520-AT,5-67328540-67328550-AT,5-67328569-67328583-AT,5-67328603-67328615-AT,5-67328637-67328647-AT,5-67328667-67328679-AT,5-67328669-67328769-ATATATATATCCCATAGATATATCCCATAG,5-67328699-67328709-AT,5-67328716-67328722-AT,5-67328729-67328739-AT,5-67328746-67328752-AT,5-67328759-67328771-AT,5-67328778-67328788-AT,5-67328795-67328807-AT,5-67328855-67328865-AT,5-67328885-67328895-AT,5-67328906-67328918-AT,5-67328927-67328939-AT,5-67328955-67328965-AT,5-67328972-67328976-TA,5-67328974-67328978-TATC;MOTIFS=ATATATCCCATAGATAT,AG,ATATATATCCCAT,ATATATCCCATAGATATATATATATCCCATAG,ATATATATATCCCATAGATATATCCCATAG,ATATATATATGCCATATATATATCCCATAGAT,TATCCCATAGATATATATATATC,ATATATCCCATAGATATATATATCCCATAG,ATATATCCCATAGATATATATATATCCCATAT,AT,ATATATATATCCCATATATATATCCCATAG,ATATATATCCCATAGATATATATATCCC,TATATCCCATACATATATCCCATAGATATATG,ATATATATATCCC,CATATATATATCC,ATATATATATCCCATAG,TA,TATC,ATATATCCCATAG,CCATACATATATCCCATAGATATATGTATATC,ATATATCCCATAGATATAT,ATATATATATGCCATATATATATCCCATAG;STRUC=<VC195979>,ID=5-67328960-67328981-TATATC;MOTIFS=TATATC;STRUC=<TR2934458>	HPRC,HGSVC,1KG-ONT	Yes	1.616	No	NA,NA	NA	NA
chr5:67328965	175224	INS	72	0.8773	0.6208	12	NA	NA	NA	NA	NA	NA	NA	NA	NA	Yes	ID=5-67326006-67326021-TA,5-67326034-67326043-AG,5-67326042-67326054-AT,5-67326072-67326083-TA,5-67326088-67326098-AT,5-67326114-67326124-AT,5-67326127-67326137-AT,5-67326139-67326182-CATATATATATCC,5-67326140-67326150-AT,5-67326153-67326163-AT,5-67326166-67326176-AT,5-67326170-67326241-ATATATCCCATAG,5-67326235-67326245-AT,5-67326265-67326275-AT,5-67326270-67326437-TATATCCCATACATATATCCCATAGATATATG,5-67326435-67326596-CCATACATATATCCCATAGATATATGTATATC,5-67326611-67326621-AT,5-67326639-67326649-AT,5-67326646-67326692-TATCCCATAGATATATATATATC,5-67326656-67326668-AT,5-67326679-67326691-AT,5-67326700-67326712-AT,5-67326719-67326731-AT,5-67326734-67326774-ATATATATCCCAT,5-67326745-67326755-AT,5-67326758-67326768-AT,5-67326775-67326785-AT,5-67326788-67326798-AT,5-67326805-67326817-AT,5-67326820-67326834-AT,5-67326841-67326853-AT,5-67326856-67326870-AT,5-67326873-67326883-AT,5-67326890-67326900-AT,5-67326916-67326928-AT,5-67326918-67326960-ATATATATATCCC,5-67326931-67326941-AT,5-67326931-67327031-ATATATATATCCCATATATATATCCCATAG,5-67326944-67326954-AT,5-67326961-67326971-AT,5-67326974-67326984-AT,5-67326991-67327001-AT,5-67327004-67327014-AT,5-67327021-67327033-AT,5-67327036-67327046-AT,5-67327036-67327114-ATATATATATCCCATAG,5-67327053-67327063-AT,5-67327070-67327080-AT,5-67327087-67327097-AT,5-67327104-67327120-AT,5-67327110-67327177-ATATATATATCCCATAG,5-67327127-67327137-AT,5-67327144-67327154-AT,5-67327146-67327255-ATATATATCCCATAGATATATATATCCC,5-67327161-67327171-AT,5-67327189-67327199-AT,5-67327217-67327227-AT,5-67327230-67327238-AT,5-67327245-67327257-AT,5-67327260-67327270-AT,5-67327277-67327289-AT,5-67327292-67327300-AT,5-67327307-67327319-AT,5-67327322-67327332-AT,5-67327339-67327349-AT,5-67327339-67327403-ATATATATATGCCATATATATATCCCATAGAT,5-67327352-67327362-AT,5-67327369-67327381-AT,5-67327371-67327431-ATATATATATGCCATATATATATCCCATAG,5-67327384-67327394-AT,5-67327401-67327411-AT,5-67327414-67327424-AT,5-67327431-67327443-AT,5-67327446-67327456-AT,5-67327463-67327475-AT,5-67327478-67327488-AT,5-67327495-67327507-AT,5-67327497-67327597-ATATATATATGCCATATATATATCCCATAG,5-67327510-67327520-AT,5-67327527-67327537-AT,5-67327540-67327550-AT,5-67327557-67327567-AT,5-67327570-67327580-AT,5-67327587-67327599-AT,5-67327602-67327612-AT,5-67327619-67327631-AT,5-67327621-67327757-ATATATATATCCCATATATATATCCCATAG,5-67327634-67327644-AT,5-67327651-67327661-AT,5-67327664-67327674-AT,5-67327681-67327691-AT,5-67327694-67327704-AT,5-67327711-67327721-AT,5-67327724-67327734-AT,5-67327728-67327824-ATATATCCCATAGATATATATATCCCATAG,5-67327741-67327751-AT,5-67327771-67327781-AT,5-67327788-67327794-AT,5-67327788-67327858-ATATATCCCATAGATAT,5-67327801-67327811-AT,5-67327818-67327828-AT,5-67327822-67327955-ATATATCCCATAGATATATATATCCCATAG,5-67327835-67327845-AT,5-67327852-67327858-AT,5-67327865-67327875-AT,5-67327882-67327888-AT,5-67327895-67327905-AT,5-67327899-67327925-ATATATCCCATAG,5-67327912-67327918-AT,5-67327925-67327935-AT,5-67327942-67327948-AT,5-67327968-67327980-AT,5-67327970-67328030-ATATATATATCCCATAGATATATCCCATAG,5-67327987-67328021-ATATATCCCATAGATAT,5-67328000-67328010-AT,5-67328017-67328023-AT,5-67328017-67328074-ATATATCCCATAGATATAT,5-67328030-67328042-AT,5-67328036-67328100-ATATATCCCATAGATATATATATATCCCATAG,5-67328049-67328061-AT,5-67328081-67328093-AT,5-67328113-67328127-AT,5-67328134-67328144-AT,5-67328164-67328176-AT,5-67328196-67328208-AT,5-67328198-67328253-ATATATATATCCC,5-67328211-67328221-AT,5-67328224-67328234-AT,5-67328237-67328247-AT,5-67328269-67328279-AT,5-67328296-67328306-AT,5-67328313-67328321-AT,5-67328341-67328353-AT,5-67328360-67328370-AT,5-67328401-67328413-AT,5-67328420-67328520-ATATATCCCATAGATATATATATATCCCATAT,5-67328433-67328445-AT,5-67328448-67328458-AT,5-67328465-67328477-AT,5-67328480-67328490-AT,5-67328497-67328509-AT,5-67328512-67328520-AT,5-67328540-67328550-AT,5-67328569-67328583-AT,5-67328603-67328615-AT,5-67328637-67328647-AT,5-67328667-67328679-AT,5-67328669-67328769-ATATATATATCCCATAGATATATCCCATAG,5-67328699-67328709-AT,5-67328716-67328722-AT,5-67328729-67328739-AT,5-67328746-67328752-AT,5-67328759-67328771-AT,5-67328778-67328788-AT,5-67328795-67328807-AT,5-67328855-67328865-AT,5-67328885-67328895-AT,5-67328906-67328918-AT,5-67328927-67328939-AT,5-67328955-67328965-AT,5-67328972-67328976-TA,5-67328974-67328978-TATC;MOTIFS=ATATATCCCATAGATAT,AG,ATATATATCCCAT,ATATATCCCATAGATATATATATATCCCATAG,ATATATATATCCCATAGATATATCCCATAG,ATATATATATGCCATATATATATCCCATAGAT,TATCCCATAGATATATATATATC,ATATATCCCATAGATATATATATCCCATAG,ATATATCCCATAGATATATATATATCCCATAT,AT,ATATATATATCCCATATATATATCCCATAG,ATATATATCCCATAGATATATATATCCC,TATATCCCATACATATATCCCATAGATATATG,ATATATATATCCC,CATATATATATCC,ATATATATATCCCATAG,TA,TATC,ATATATCCCATAG,CCATACATATATCCCATAGATATATGTATATC,ATATATCCCATAGATATAT,ATATATATATGCCATATATATATCCCATAG;STRUC=<VC195979>,ID=5-67328960-67328981-TATATC;MOTIFS=TATATC;STRUC=<TR2934458>	HPRC,HGSVC,1KG-ONT	Yes	1.616	No	NA,NA	NA	NA
chr5:67328965	175225	INS	64	0.8359	0.6208	4	NA	NA	NA	NA	NA	NA	NA	NA	NA	Yes	ID=5-67326006-67326021-TA,5-67326034-67326043-AG,5-67326042-67326054-AT,5-67326072-67326083-TA,5-67326088-67326098-AT,5-67326114-67326124-AT,5-67326127-67326137-AT,5-67326139-67326182-CATATATATATCC,5-67326140-67326150-AT,5-67326153-67326163-AT,5-67326166-67326176-AT,5-67326170-67326241-ATATATCCCATAG,5-67326235-67326245-AT,5-67326265-67326275-AT,5-67326270-67326437-TATATCCCATACATATATCCCATAGATATATG,5-67326435-67326596-CCATACATATATCCCATAGATATATGTATATC,5-67326611-67326621-AT,5-67326639-67326649-AT,5-67326646-67326692-TATCCCATAGATATATATATATC,5-67326656-67326668-AT,5-67326679-67326691-AT,5-67326700-67326712-AT,5-67326719-67326731-AT,5-67326734-67326774-ATATATATCCCAT,5-67326745-67326755-AT,5-67326758-67326768-AT,5-67326775-67326785-AT,5-67326788-67326798-AT,5-67326805-67326817-AT,5-67326820-67326834-AT,5-67326841-67326853-AT,5-67326856-67326870-AT,5-67326873-67326883-AT,5-67326890-67326900-AT,5-67326916-67326928-AT,5-67326918-67326960-ATATATATATCCC,5-67326931-67326941-AT,5-67326931-67327031-ATATATATATCCCATATATATATCCCATAG,5-67326944-67326954-AT,5-67326961-67326971-AT,5-67326974-67326984-AT,5-67326991-67327001-AT,5-67327004-67327014-AT,5-67327021-67327033-AT,5-67327036-67327046-AT,5-67327036-67327114-ATATATATATCCCATAG,5-67327053-67327063-AT,5-67327070-67327080-AT,5-67327087-67327097-AT,5-67327104-67327120-AT,5-67327110-67327177-ATATATATATCCCATAG,5-67327127-67327137-AT,5-67327144-67327154-AT,5-67327146-67327255-ATATATATCCCATAGATATATATATCCC,5-67327161-67327171-AT,5-67327189-67327199-AT,5-67327217-67327227-AT,5-67327230-67327238-AT,5-67327245-67327257-AT,5-67327260-67327270-AT,5-67327277-67327289-AT,5-67327292-67327300-AT,5-67327307-67327319-AT,5-67327322-67327332-AT,5-67327339-67327349-AT,5-67327339-67327403-ATATATATATGCCATATATATATCCCATAGAT,5-67327352-67327362-AT,5-67327369-67327381-AT,5-67327371-67327431-ATATATATATGCCATATATATATCCCATAG,5-67327384-67327394-AT,5-67327401-67327411-AT,5-67327414-67327424-AT,5-67327431-67327443-AT,5-67327446-67327456-AT,5-67327463-67327475-AT,5-67327478-67327488-AT,5-67327495-67327507-AT,5-67327497-67327597-ATATATATATGCCATATATATATCCCATAG,5-67327510-67327520-AT,5-67327527-67327537-AT,5-67327540-67327550-AT,5-67327557-67327567-AT,5-67327570-67327580-AT,5-67327587-67327599-AT,5-67327602-67327612-AT,5-67327619-67327631-AT,5-67327621-67327757-ATATATATATCCCATATATATATCCCATAG,5-67327634-67327644-AT,5-67327651-67327661-AT,5-67327664-67327674-AT,5-67327681-67327691-AT,5-67327694-67327704-AT,5-67327711-67327721-AT,5-67327724-67327734-AT,5-67327728-67327824-ATATATCCCATAGATATATATATCCCATAG,5-67327741-67327751-AT,5-67327771-67327781-AT,5-67327788-67327794-AT,5-67327788-67327858-ATATATCCCATAGATAT,5-67327801-67327811-AT,5-67327818-67327828-AT,5-67327822-67327955-ATATATCCCATAGATATATATATCCCATAG,5-67327835-67327845-AT,5-67327852-67327858-AT,5-67327865-67327875-AT,5-67327882-67327888-AT,5-67327895-67327905-AT,5-67327899-67327925-ATATATCCCATAG,5-67327912-67327918-AT,5-67327925-67327935-AT,5-67327942-67327948-AT,5-67327968-67327980-AT,5-67327970-67328030-ATATATATATCCCATAGATATATCCCATAG,5-67327987-67328021-ATATATCCCATAGATAT,5-67328000-67328010-AT,5-67328017-67328023-AT,5-67328017-67328074-ATATATCCCATAGATATAT,5-67328030-67328042-AT,5-67328036-67328100-ATATATCCCATAGATATATATATATCCCATAG,5-67328049-67328061-AT,5-67328081-67328093-AT,5-67328113-67328127-AT,5-67328134-67328144-AT,5-67328164-67328176-AT,5-67328196-67328208-AT,5-67328198-67328253-ATATATATATCCC,5-67328211-67328221-AT,5-67328224-67328234-AT,5-67328237-67328247-AT,5-67328269-67328279-AT,5-67328296-67328306-AT,5-67328313-67328321-AT,5-67328341-67328353-AT,5-67328360-67328370-AT,5-67328401-67328413-AT,5-67328420-67328520-ATATATCCCATAGATATATATATATCCCATAT,5-67328433-67328445-AT,5-67328448-67328458-AT,5-67328465-67328477-AT,5-67328480-67328490-AT,5-67328497-67328509-AT,5-67328512-67328520-AT,5-67328540-67328550-AT,5-67328569-67328583-AT,5-67328603-67328615-AT,5-67328637-67328647-AT,5-67328667-67328679-AT,5-67328669-67328769-ATATATATATCCCATAGATATATCCCATAG,5-67328699-67328709-AT,5-67328716-67328722-AT,5-67328729-67328739-AT,5-67328746-67328752-AT,5-67328759-67328771-AT,5-67328778-67328788-AT,5-67328795-67328807-AT,5-67328855-67328865-AT,5-67328885-67328895-AT,5-67328906-67328918-AT,5-67328927-67328939-AT,5-67328955-67328965-AT,5-67328972-67328976-TA,5-67328974-67328978-TATC;MOTIFS=ATATATCCCATAGATAT,AG,ATATATATCCCAT,ATATATCCCATAGATATATATATATCCCATAG,ATATATATATCCCATAGATATATCCCATAG,ATATATATATGCCATATATATATCCCATAGAT,TATCCCATAGATATATATATATC,ATATATCCCATAGATATATATATCCCATAG,ATATATCCCATAGATATATATATATCCCATAT,AT,ATATATATATCCCATATATATATCCCATAG,ATATATATCCCATAGATATATATATCCC,TATATCCCATACATATATCCCATAGATATATG,ATATATATATCCC,CATATATATATCC,ATATATATATCCCATAG,TA,TATC,ATATATCCCATAG,CCATACATATATCCCATAGATATATGTATATC,ATATATCCCATAGATATAT,ATATATATATGCCATATATATATCCCATAG;STRUC=<VC195979>,ID=5-67328960-67328981-TATATC;MOTIFS=TATATC;STRUC=<TR2934458>	HPRC,HGSVC,1KG-ONT	Yes	1.616	No	NA,NA	NA	NA
chr5:67328965	175226	INS	68	0.8167	0.6537	7	NA	NA	NA	NA	NA	NA	NA	NA	NA	Yes	ID=5-67326006-67326021-TA,5-67326034-67326043-AG,5-67326042-67326054-AT,5-67326072-67326083-TA,5-67326088-67326098-AT,5-67326114-67326124-AT,5-67326127-67326137-AT,5-67326139-67326182-CATATATATATCC,5-67326140-67326150-AT,5-67326153-67326163-AT,5-67326166-67326176-AT,5-67326170-67326241-ATATATCCCATAG,5-67326235-67326245-AT,5-67326265-67326275-AT,5-67326270-67326437-TATATCCCATACATATATCCCATAGATATATG,5-67326435-67326596-CCATACATATATCCCATAGATATATGTATATC,5-67326611-67326621-AT,5-67326639-67326649-AT,5-67326646-67326692-TATCCCATAGATATATATATATC,5-67326656-67326668-AT,5-67326679-67326691-AT,5-67326700-67326712-AT,5-67326719-67326731-AT,5-67326734-67326774-ATATATATCCCAT,5-67326745-67326755-AT,5-67326758-67326768-AT,5-67326775-67326785-AT,5-67326788-67326798-AT,5-67326805-67326817-AT,5-67326820-67326834-AT,5-67326841-67326853-AT,5-67326856-67326870-AT,5-67326873-67326883-AT,5-67326890-67326900-AT,5-67326916-67326928-AT,5-67326918-67326960-ATATATATATCCC,5-67326931-67326941-AT,5-67326931-67327031-ATATATATATCCCATATATATATCCCATAG,5-67326944-67326954-AT,5-67326961-67326971-AT,5-67326974-67326984-AT,5-67326991-67327001-AT,5-67327004-67327014-AT,5-67327021-67327033-AT,5-67327036-67327046-AT,5-67327036-67327114-ATATATATATCCCATAG,5-67327053-67327063-AT,5-67327070-67327080-AT,5-67327087-67327097-AT,5-67327104-67327120-AT,5-67327110-67327177-ATATATATATCCCATAG,5-67327127-67327137-AT,5-67327144-67327154-AT,5-67327146-67327255-ATATATATCCCATAGATATATATATCCC,5-67327161-67327171-AT,5-67327189-67327199-AT,5-67327217-67327227-AT,5-67327230-67327238-AT,5-67327245-67327257-AT,5-67327260-67327270-AT,5-67327277-67327289-AT,5-67327292-67327300-AT,5-67327307-67327319-AT,5-67327322-67327332-AT,5-67327339-67327349-AT,5-67327339-67327403-ATATATATATGCCATATATATATCCCATAGAT,5-67327352-67327362-AT,5-67327369-67327381-AT,5-67327371-67327431-ATATATATATGCCATATATATATCCCATAG,5-67327384-67327394-AT,5-67327401-67327411-AT,5-67327414-67327424-AT,5-67327431-67327443-AT,5-67327446-67327456-AT,5-67327463-67327475-AT,5-67327478-67327488-AT,5-67327495-67327507-AT,5-67327497-67327597-ATATATATATGCCATATATATATCCCATAG,5-67327510-67327520-AT,5-67327527-67327537-AT,5-67327540-67327550-AT,5-67327557-67327567-AT,5-67327570-67327580-AT,5-67327587-67327599-AT,5-67327602-67327612-AT,5-67327619-67327631-AT,5-67327621-67327757-ATATATATATCCCATATATATATCCCATAG,5-67327634-67327644-AT,5-67327651-67327661-AT,5-67327664-67327674-AT,5-67327681-67327691-AT,5-67327694-67327704-AT,5-67327711-67327721-AT,5-67327724-67327734-AT,5-67327728-67327824-ATATATCCCATAGATATATATATCCCATAG,5-67327741-67327751-AT,5-67327771-67327781-AT,5-67327788-67327794-AT,5-67327788-67327858-ATATATCCCATAGATAT,5-67327801-67327811-AT,5-67327818-67327828-AT,5-67327822-67327955-ATATATCCCATAGATATATATATCCCATAG,5-67327835-67327845-AT,5-67327852-67327858-AT,5-67327865-67327875-AT,5-67327882-67327888-AT,5-67327895-67327905-AT,5-67327899-67327925-ATATATCCCATAG,5-67327912-67327918-AT,5-67327925-67327935-AT,5-67327942-67327948-AT,5-67327968-67327980-AT,5-67327970-67328030-ATATATATATCCCATAGATATATCCCATAG,5-67327987-67328021-ATATATCCCATAGATAT,5-67328000-67328010-AT,5-67328017-67328023-AT,5-67328017-67328074-ATATATCCCATAGATATAT,5-67328030-67328042-AT,5-67328036-67328100-ATATATCCCATAGATATATATATATCCCATAG,5-67328049-67328061-AT,5-67328081-67328093-AT,5-67328113-67328127-AT,5-67328134-67328144-AT,5-67328164-67328176-AT,5-67328196-67328208-AT,5-67328198-67328253-ATATATATATCCC,5-67328211-67328221-AT,5-67328224-67328234-AT,5-67328237-67328247-AT,5-67328269-67328279-AT,5-67328296-67328306-AT,5-67328313-67328321-AT,5-67328341-67328353-AT,5-67328360-67328370-AT,5-67328401-67328413-AT,5-67328420-67328520-ATATATCCCATAGATATATATATATCCCATAT,5-67328433-67328445-AT,5-67328448-67328458-AT,5-67328465-67328477-AT,5-67328480-67328490-AT,5-67328497-67328509-AT,5-67328512-67328520-AT,5-67328540-67328550-AT,5-67328569-67328583-AT,5-67328603-67328615-AT,5-67328637-67328647-AT,5-67328667-67328679-AT,5-67328669-67328769-ATATATATATCCCATAGATATATCCCATAG,5-67328699-67328709-AT,5-67328716-67328722-AT,5-67328729-67328739-AT,5-67328746-67328752-AT,5-67328759-67328771-AT,5-67328778-67328788-AT,5-67328795-67328807-AT,5-67328855-67328865-AT,5-67328885-67328895-AT,5-67328906-67328918-AT,5-67328927-67328939-AT,5-67328955-67328965-AT,5-67328972-67328976-TA,5-67328974-67328978-TATC;MOTIFS=ATATATCCCATAGATAT,AG,ATATATATCCCAT,ATATATCCCATAGATATATATATATCCCATAG,ATATATATATCCCATAGATATATCCCATAG,ATATATATATGCCATATATATATCCCATAGAT,TATCCCATAGATATATATATATC,ATATATCCCATAGATATATATATCCCATAG,ATATATCCCATAGATATATATATATCCCATAT,AT,ATATATATATCCCATATATATATCCCATAG,ATATATATCCCATAGATATATATATCCC,TATATCCCATACATATATCCCATAGATATATG,ATATATATATCCC,CATATATATATCC,ATATATATATCCCATAG,TA,TATC,ATATATCCCATAG,CCATACATATATCCCATAGATATATGTATATC,ATATATCCCATAGATATAT,ATATATATATGCCATATATATATCCCATAG;STRUC=<VC195979>,ID=5-67328960-67328981-TATATC;MOTIFS=TATATC;STRUC=<TR2934458>	HPRC,HGSVC,1KG-ONT	Yes	1.616	Yes	NA,NA	NA	NA
chr5:67336952	175227	INS	310	0.9346	0.259	3	NA	NA	NA	NA	NA	NA	NA	NA	NA	No	NA	HPRC,HGSVC,1KG-ONT	No	2.44	No	NA,NA	NA	NA
chr5:67336952	175228	INS	330	0.9506	0.2079	41	NA	NA	NA	NA	NA	NA	NA	NA	NA	No	NA	HPRC,HGSVC,1KG-ONT	No	2.44	Yes	NA,NA	NA	NA
chr5:67339508	175229	INS	126	0.8542	0.5559	33	NA	NA	NA	NA	NA	NA	NA	NA	NA	No	ID=5-67339504-67339516-CT;MOTIFS=CT;STRUC=<TR2934486>,ID=5-67339544-67339556-CCTTTC,5-67339556-67339574-CCTTTT;MOTIFS=CCTTTC,CCTTTT;STRUC=<VC195980>	HPRC,1KG-ONT	Yes	3.322	Yes	NA,NA	NA	NA
chr5:67339618	175230	INS	136	0.8222	0.6499	5	NA	NA	NA	NA	NA	NA	NA	NA	NA	No	ID=5-67339618-67339640-TTCC,5-67339629-67339641-CTTT,5-67339642-67339659-TTCC;MOTIFS=TTCC,CTTT;STRUC=<VC195981>	HPRC,1KG-ONT	Yes	3.322	Yes	NA,NA	NA	NA
chr5:67405541	175231	INS	326	0.9511	0.2075	1	NA	NA	NA	NA	NA	NA	NA	NA	NA	No	NA	NA	Yes	1.616	No	NA,NA	NA	NA
chr5:67405541	175232	INS	357	0.8624	0.5674	2	NA	NA	NA	NA	NA	NA	NA	NA	NA	No	NA	NA	Yes	1.616	No	NA,NA	NA	NA
chr5:67490928	175233	INS	312	0.9903	0.0418	4	NA	NA	NA	NA	NA	NA	NA	NA	NA	No	NA	HPRC	Yes	3.322	Yes	NA,NA	NA	NA
chr5:67569929	175235	INS	293	0.8611	0.5198	26	NA	NA	NA	NA	NA	NA	NA	NA	NA	No	NA	HGSVC,1KG-ONT	Yes	1.616	Yes	NA,NA	NA	NA
chr5:67569929	175234	INS	273	0.8244	0.6366	1	NA	NA	NA	NA	NA	NA	NA	NA	NA	No	NA	HGSVC,1KG-ONT	Yes	1.616	No	NA,NA	NA	NA
chr5:67583444	175236	INS	123	0.8559	0.5297	2	NA	NA	NA	NA	NA	NA	NA	NA	NA	No	NA	NA	Yes	0.073	Yes	NA,NA	NA	NA
chr5:67596875	175237	INS	168	0.9156	0.5907	1	NA	NA	NA	NA	NA	NA	NA	NA	NA	No	ID=5-67596738-67596747-TGC,5-67596785-67596806-AAAG,5-67596803-67596815-AG,5-67596817-67596829-AG,5-67596830-67596852-AAAG,5-67596853-67596869-GAAA,5-67596923-67596933-GAAAA,5-67596930-67596943-AAAG,5-67596940-67596951-AG;MOTIFS=AAAG,GAAAA,AG,TGC,GAAA;STRUC=<VC195999>,ID=5-67596867-67596923-AAAG;MOTIFS=AAAG;STRUC=<TR2934838>	HPRC	No	1.616	No	NA,NA	NA	NA
chr5:67656340	175238	INS	330	0.9321	0.31	1	NA	NA	NA	NA	NA	NA	NA	NA	NA	No	NA	NA	Yes	3.322	No	NA,NA	NA	NA
chr5:67690366	175239	DEL	83	0.9285	0.2773	1	NA	NA	NA	NA	NA	NA	NA	NA	NA	No	NA	NA	Yes	2.296	No	NA,NA	NA	NA
chr5:67786142	175240	INS	150	0.8402	0.6037	63	NA	NA	NA	NA	NA	NA	NA	NA	NA	No	ID=5-67786148-67786161-ATA,5-67786171-67786181-A,5-67786184-67786193-A;MOTIFS=ATA,A;STRUC=<VC196011>	HPRC,HGSVC,1KG-ONT	Yes	1.616	Yes	NA,NA	NA	NA
chr5:67786156	175243	INS	226	0.8195	0.6528	2	NA	NA	NA	NA	NA	NA	NA	NA	NA	No	ID=5-67786148-67786161-ATA,5-67786171-67786181-A,5-67786184-67786193-A;MOTIFS=ATA,A;STRUC=<VC196011>	HPRC,HGSVC	Yes	1.616	Yes	NA,NA	NA	NA
chr5:67786156	175241	INS	156	0.8916	0.4362	874	NA	NA	NA	NA	NA	NA	NA	NA	NA	No	ID=5-67786148-67786161-ATA,5-67786171-67786181-A,5-67786184-67786193-A;MOTIFS=ATA,A;STRUC=<VC196011>	HPRC,HGSVC,1KG-ONT	Yes	1.616	Yes	NA,NA	NA	NA
chr5:67786156	175245	INS	190	0.8264	0.6364	6	NA	NA	NA	NA	NA	NA	NA	NA	NA	No	ID=5-67786148-67786161-ATA,5-67786171-67786181-A,5-67786184-67786193-A;MOTIFS=ATA,A;STRUC=<VC196011>	HPRC,HGSVC,1KG-ONT	Yes	1.616	No	NA,NA	NA	NA
chr5:67786156	175244	INS	158	0.8786	0.4348	51	NA	NA	NA	NA	NA	NA	NA	NA	NA	No	ID=5-67786148-67786161-ATA,5-67786171-67786181-A,5-67786184-67786193-A;MOTIFS=ATA,A;STRUC=<VC196011>	HPRC,HGSVC,1KG-ONT	Yes	1.616	Yes	NA,NA	NA	NA
chr5:67786156	175242	INS	191	0.8482	0.5736	148	NA	NA	NA	NA	NA	NA	NA	NA	NA	No	ID=5-67786148-67786161-ATA,5-67786171-67786181-A,5-67786184-67786193-A;MOTIFS=ATA,A;STRUC=<VC196011>	HPRC,HGSVC,1KG-ONT	Yes	1.616	Yes	NA,NA	NA	NA
chr5:67793850	175246	INS	330	0.8636	0.5124	1	NA	NA	NA	NA	NA	NA	NA	NA	NA	No	NA	NA	No	2.416	No	NA,NA	NA	NA
chr5:67863695	175247	INS	72	0.8342	0.5988	6	NA	NA	NA	NA	NA	NA	NA	NA	NA	No	ID=5-67863695-67863769-TGTGTATATATACATACATATCACACGTGTATATATG,5-67863773-67863781-TA,5-67863800-67863827-ACATATAT;MOTIFS=ACATATAT,TA,TGTGTATATATACATACATATCACACGTGTATATATG;STRUC=<VC196016>	NA	No	2.538	Yes	NA,NA	NA	NA
chr5:67882631	175248	INS	505	0.9515	0.1991	1	NA	NA	NA	NA	NA	NA	NA	NA	NA	No	NA	NA	Yes	0.692	No	NA,NA	NA	NA
chr5:67887113	175249	DEL	1548	0.9603	0.3519	7	NA	NA	NA	NA	NA	NA	NA	NA	NA	No	NA	HPRC,1KG-ONT	Yes	1.931	Yes	NA,NA	NA	NA
chr5:67929607	175250	DEL	68	0.8629	0.4894	13	NA	NA	NA	NA	NA	NA	NA	NA	NA	No	NA	1KG-ONT	Yes	1.73	Yes	NA,NA	NA	NA
chr5:67985396	175251	INS	58	0.8514	0.5455	1	NA	NA	NA	NA	NA	NA	NA	NA	NA	No	NA	NA	No	1.616	No	NA,NA	NA	NA
chr5:68062097	175252	DEL	370	0.898	0.3883	3	NA	NA	NA	NA	NA	NA	NA	NA	NA	No	ID=5-68062207-68062216-AAT;MOTIFS=AAT;STRUC=<TR2935431>	NA	Yes	1.986	No	NA,NA	NA	NA
chr5:68065251	175253	DEL	1318	0.8046	0.6715	1	NA	NA	NA	NA	NA	NA	NA	NA	NA	No	ID=5-68065833-68065863-ATA;MOTIFS=ATA;STRUC=<TR2935436>	NA	Yes	0.782	No	NA,NA	NA	NA
chr5:68075397	175254	INS	353	0.9436	0.2423	1	NA	NA	NA	NA	NA	NA	NA	NA	NA	No	NA	NA	Yes	1.616	No	NA,NA	NA	NA
chr5:68108726	175255	INS	91	0.8494	0.6173	18	NA	NA	NA	NA	NA	NA	NA	NA	NA	No	NA	HPRC,1KG-ONT	No	1.616	Yes	NA,NA	NA	NA
chr5:68108734	175256	INS	59	0.8486	0.5315	68	NA	NA	NA	NA	NA	NA	NA	NA	NA	No	ID=5-68108738-68108782-AAGA,5-68108791-68108811-AAAAT;MOTIFS=AAAAT,AAGA;STRUC=<VC196044>	HPRC,HGSVC,1KG-ONT	No	2.163	Yes	NA,NA	NA	NA
chr5:68108734	175257	INS	63	0.8801	0.4379	80	NA	NA	NA	NA	NA	NA	NA	NA	NA	No	ID=5-68108738-68108782-AAGA,5-68108791-68108811-AAAAT;MOTIFS=AAAAT,AAGA;STRUC=<VC196044>	HPRC,HGSVC,1KG-ONT	No	2.163	Yes	NA,NA	NA	NA
chr5:68108734	175258	INS	55	0.9296	0.2586	40	NA	NA	NA	NA	NA	NA	NA	NA	NA	No	ID=5-68108738-68108782-AAGA,5-68108791-68108811-AAAAT;MOTIFS=AAAAT,AAGA;STRUC=<VC196044>	HPRC,HGSVC,1KG-ONT	No	2.163	Yes	NA,NA	NA	NA
chr5:68108777	175261	INS	72	0.8479	0.5737	62	NA	NA	NA	NA	NA	NA	NA	NA	NA	No	ID=5-68108738-68108782-AAGA,5-68108791-68108811-AAAAT;MOTIFS=AAAAT,AAGA;STRUC=<VC196044>	HPRC,HGSVC,1KG-ONT	No	3.322	Yes	NA,NA	NA	NA
chr5:68108777	175262	INS	68	0.893	0.3864	69	NA	NA	NA	NA	NA	NA	NA	NA	NA	No	ID=5-68108738-68108782-AAGA,5-68108791-68108811-AAAAT;MOTIFS=AAAAT,AAGA;STRUC=<VC196044>	HPRC,HGSVC,1KG-ONT	No	3.322	Yes	NA,NA	NA	NA
chr5:68108777	175263	INS	76	0.8899	0.4217	63	NA	NA	NA	NA	NA	NA	NA	NA	NA	No	ID=5-68108738-68108782-AAGA,5-68108791-68108811-AAAAT;MOTIFS=AAAAT,AAGA;STRUC=<VC196044>	HPRC,HGSVC,1KG-ONT	No	3.322	Yes	NA,NA	NA	NA
chr5:68108777	175264	INS	97	0.8555	0.5247	17	NA	NA	NA	NA	NA	NA	NA	NA	NA	No	ID=5-68108738-68108782-AAGA,5-68108791-68108811-AAAAT;MOTIFS=AAAAT,AAGA;STRUC=<VC196044>	HPRC,1KG-ONT	No	3.322	Yes	NA,NA	NA	NA
chr5:68108777	175265	INS	52	0.9221	0.3232	50	NA	NA	NA	NA	NA	NA	NA	NA	NA	No	ID=5-68108738-68108782-AAGA,5-68108791-68108811-AAAAT;MOTIFS=AAAAT,AAGA;STRUC=<VC196044>	HPRC,HGSVC	No	3.322	Yes	NA,NA	NA	NA
chr5:68108777	175260	INS	84	0.9036	0.3564	52	NA	NA	NA	NA	NA	NA	NA	NA	NA	No	ID=5-68108738-68108782-AAGA,5-68108791-68108811-AAAAT;MOTIFS=AAAAT,AAGA;STRUC=<VC196044>	HPRC,HGSVC,1KG-ONT	No	3.322	Yes	NA,NA	NA	NA
chr5:68108777	175259	INS	104	0.8956	0.3816	8	NA	NA	NA	NA	NA	NA	NA	NA	NA	No	ID=5-68108738-68108782-AAGA,5-68108791-68108811-AAAAT;MOTIFS=AAAAT,AAGA;STRUC=<VC196044>	HPRC,1KG-ONT	No	3.322	No	NA,NA	NA	NA
chr5:68111052	175266	DEL	844	0.8632	0.5248	1	NA	NA	NA	NA	NA	NA	NA	NA	NA	No	ID=5-68111092-68111104-TCC;MOTIFS=TCC;STRUC=<TR2935516>,ID=5-68111699-68111716-A;MOTIFS=A;STRUC=<TR2935517>	NA	Yes	3.903	No	NA,NA	NA	NA
chr5:68154888	175267	INS	318	0.9669	0.1375	57	NA	NA	NA	NA	NA	NA	NA	NA	NA	No	NA	HPRC,HGSVC,1KG-ONT	Yes	0.056	Yes	NA,NA	NA	NA
chr5:68164651	175268	INS	1084	0.8846	0.4276	2	NA	NA	NA	NA	NA	NA	NA	NA	NA	No	NA	NA	Yes	2.158	Yes	NA,NA	NA	NA
chr5:68201460	175269	DEL	873	0.8693	0.4669	84	NA	NA	NA	NA	NA	NA	NA	NA	NA	No	ID=5-68201814-68201823-TGG;MOTIFS=TGG;STRUC=<TR2935681>,ID=5-68202250-68202270-GATT;MOTIFS=GATT;STRUC=<TR2935682>	HPRC,HGSVC,1KG-ONT	Yes	6.745	Yes	NA,NA	NA	NA
chr5:68223001	175270	DEL	179	0.8259	0.6384	20	PIK3R1(1.0,0.363)	PIK3R1(1.0,0.363)	PIK3R1(1.0,0.363)	NA	NA	NA	NA	NA	NA	No	ID=5-68222997-68223012-AC,5-68223024-68223033-TA,5-68223036-68223047-TA,5-68223073-68223082-CAT;MOTIFS=AC,TA,CAT;STRUC=<VC196058>,ID=5-68223123-68223168-ATC;MOTIFS=ATC;STRUC=<TR2935704>	HPRC,HGSVC	Yes	3.732	Yes	NA,NA	NA	NA
chr5:68257360	175271	DEL	66	0.8288	0.6367	8	PIK3R1(1.0,0.363)	PIK3R1(1.0,0.363)	PIK3R1(1.0,0.363)	NA	NA	NA	NA	NA	NA	No	ID=5-68257377-68257391-TGGC;MOTIFS=TGGC;STRUC=<TR2935752>	NA	No	1.998	Yes	NA,NA	NA	NA
chr5:68262694	175273	INS	78	0.9276	0.3344	19	PIK3R1(1.0,0.363)	PIK3R1(1.0,0.363)	PIK3R1(1.0,0.363)	NA	NA	NA	NA	NA	NA	No	ID=5-68262796-68262898-GTAGATACATGTATACATGTAGATACAT,5-68262835-68262839-TA,5-68262863-68262867-TA,5-68262863-68263099-TATACATGTAGATACATGTAGATACATGTATACATA,5-68262891-68262903-TA,5-68262910-68262918-ATACATGT,5-68262946-68262954-ATACATGT,5-68262963-68262975-TA,5-68262972-68262992-ATACATGTAG,5-68262982-68262990-ATACATGT,5-68262999-68263011-TA,5-68263008-68263028-ATACATGTAG,5-68263104-68263112-ATAC,5-68263194-68263202-AT,5-68263203-68263214-TA,5-68263242-68263254-AT;MOTIFS=TA,GTAGATACATGTATACATGTAGATACAT,AT,ATACATGTAG,ATACATGT,ATAC,TATACATGTAGATACATGTAGATACATGTATACATA;STRUC=<VC196063>	HPRC,HGSVC	No	3.322	Yes	NA,NA	NA	NA
chr5:68262694	175272	INS	210	0.8062	0.6645	7	PIK3R1(1.0,0.363)	PIK3R1(1.0,0.363)	PIK3R1(1.0,0.363)	NA	NA	NA	NA	NA	NA	No	ID=5-68262796-68262898-GTAGATACATGTATACATGTAGATACAT,5-68262835-68262839-TA,5-68262863-68262867-TA,5-68262863-68263099-TATACATGTAGATACATGTAGATACATGTATACATA,5-68262891-68262903-TA,5-68262910-68262918-ATACATGT,5-68262946-68262954-ATACATGT,5-68262963-68262975-TA,5-68262972-68262992-ATACATGTAG,5-68262982-68262990-ATACATGT,5-68262999-68263011-TA,5-68263008-68263028-ATACATGTAG,5-68263104-68263112-ATAC,5-68263194-68263202-AT,5-68263203-68263214-TA,5-68263242-68263254-AT;MOTIFS=TA,GTAGATACATGTATACATGTAGATACAT,AT,ATACATGTAG,ATACATGT,ATAC,TATACATGTAGATACATGTAGATACATGTATACATA;STRUC=<VC196063>	HPRC,HGSVC,1KG-ONT	No	3.322	No	NA,NA	NA	NA
chr5:68262746	175274	DEL	54	0.8249	0.6539	60	PIK3R1(1.0,0.363)	PIK3R1(1.0,0.363)	PIK3R1(1.0,0.363)	NA	NA	NA	NA	NA	NA	No	ID=5-68262796-68262898-GTAGATACATGTATACATGTAGATACAT,5-68262835-68262839-TA,5-68262863-68262867-TA,5-68262863-68263099-TATACATGTAGATACATGTAGATACATGTATACATA,5-68262891-68262903-TA,5-68262910-68262918-ATACATGT,5-68262946-68262954-ATACATGT,5-68262963-68262975-TA,5-68262972-68262992-ATACATGTAG,5-68262982-68262990-ATACATGT,5-68262999-68263011-TA,5-68263008-68263028-ATACATGTAG,5-68263104-68263112-ATAC,5-68263194-68263202-AT,5-68263203-68263214-TA,5-68263242-68263254-AT;MOTIFS=TA,GTAGATACATGTATACATGTAGATACAT,AT,ATACATGTAG,ATACATGT,ATAC,TATACATGTAGATACATGTAGATACATGTATACATA;STRUC=<VC196063>	HPRC,HGSVC	No	3.603	Yes	NA,NA	NA	NA
chr5:68262757	175275	DEL	50	0.8413	0.5871	8	PIK3R1(1.0,0.363)	PIK3R1(1.0,0.363)	PIK3R1(1.0,0.363)	NA	NA	NA	NA	NA	NA	No	ID=5-68262796-68262898-GTAGATACATGTATACATGTAGATACAT,5-68262835-68262839-TA,5-68262863-68262867-TA,5-68262863-68263099-TATACATGTAGATACATGTAGATACATGTATACATA,5-68262891-68262903-TA,5-68262910-68262918-ATACATGT,5-68262946-68262954-ATACATGT,5-68262963-68262975-TA,5-68262972-68262992-ATACATGTAG,5-68262982-68262990-ATACATGT,5-68262999-68263011-TA,5-68263008-68263028-ATACATGTAG,5-68263104-68263112-ATAC,5-68263194-68263202-AT,5-68263203-68263214-TA,5-68263242-68263254-AT;MOTIFS=TA,GTAGATACATGTATACATGTAGATACAT,AT,ATACATGTAG,ATACATGT,ATAC,TATACATGTAGATACATGTAGATACATGTATACATA;STRUC=<VC196063>	HGSVC	No	3.603	Yes	NA,NA	NA	NA
chr5:68262774	175276	DEL	62	0.8298	0.6389	7	PIK3R1(1.0,0.363)	PIK3R1(1.0,0.363)	PIK3R1(1.0,0.363)	NA	NA	NA	NA	NA	NA	No	ID=5-68262796-68262898-GTAGATACATGTATACATGTAGATACAT,5-68262835-68262839-TA,5-68262863-68262867-TA,5-68262863-68263099-TATACATGTAGATACATGTAGATACATGTATACATA,5-68262891-68262903-TA,5-68262910-68262918-ATACATGT,5-68262946-68262954-ATACATGT,5-68262963-68262975-TA,5-68262972-68262992-ATACATGTAG,5-68262982-68262990-ATACATGT,5-68262999-68263011-TA,5-68263008-68263028-ATACATGTAG,5-68263104-68263112-ATAC,5-68263194-68263202-AT,5-68263203-68263214-TA,5-68263242-68263254-AT;MOTIFS=TA,GTAGATACATGTATACATGTAGATACAT,AT,ATACATGTAG,ATACATGT,ATAC,TATACATGTAGATACATGTAGATACATGTATACATA;STRUC=<VC196063>	HPRC,HGSVC	No	3.911	No	NA,NA	NA	NA
chr5:68262796	175280	INS	146	0.8264	0.6433	3	PIK3R1(1.0,0.363)	PIK3R1(1.0,0.363)	PIK3R1(1.0,0.363)	NA	NA	NA	NA	NA	NA	No	ID=5-68262796-68262898-GTAGATACATGTATACATGTAGATACAT,5-68262835-68262839-TA,5-68262863-68262867-TA,5-68262863-68263099-TATACATGTAGATACATGTAGATACATGTATACATA,5-68262891-68262903-TA,5-68262910-68262918-ATACATGT,5-68262946-68262954-ATACATGT,5-68262963-68262975-TA,5-68262972-68262992-ATACATGTAG,5-68262982-68262990-ATACATGT,5-68262999-68263011-TA,5-68263008-68263028-ATACATGTAG,5-68263104-68263112-ATAC,5-68263194-68263202-AT,5-68263203-68263214-TA,5-68263242-68263254-AT;MOTIFS=TA,GTAGATACATGTATACATGTAGATACAT,AT,ATACATGTAG,ATACATGT,ATAC,TATACATGTAGATACATGTAGATACATGTATACATA;STRUC=<VC196063>	HPRC,HGSVC,1KG-ONT	Yes	0.123	Yes	NA,NA	NA	NA
chr5:68262796	175285	INS	108	0.8778	0.4502	21	PIK3R1(1.0,0.363)	PIK3R1(1.0,0.363)	PIK3R1(1.0,0.363)	NA	NA	NA	NA	NA	NA	No	ID=5-68262796-68262898-GTAGATACATGTATACATGTAGATACAT,5-68262835-68262839-TA,5-68262863-68262867-TA,5-68262863-68263099-TATACATGTAGATACATGTAGATACATGTATACATA,5-68262891-68262903-TA,5-68262910-68262918-ATACATGT,5-68262946-68262954-ATACATGT,5-68262963-68262975-TA,5-68262972-68262992-ATACATGTAG,5-68262982-68262990-ATACATGT,5-68262999-68263011-TA,5-68263008-68263028-ATACATGTAG,5-68263104-68263112-ATAC,5-68263194-68263202-AT,5-68263203-68263214-TA,5-68263242-68263254-AT;MOTIFS=TA,GTAGATACATGTATACATGTAGATACAT,AT,ATACATGTAG,ATACATGT,ATAC,TATACATGTAGATACATGTAGATACATGTATACATA;STRUC=<VC196063>	HPRC,HGSVC,1KG-ONT	Yes	0.123	Yes	NA,NA	NA	NA
chr5:68262796	175284	INS	92	0.8609	0.5101	6	PIK3R1(1.0,0.363)	PIK3R1(1.0,0.363)	PIK3R1(1.0,0.363)	NA	NA	NA	NA	NA	NA	No	ID=5-68262796-68262898-GTAGATACATGTATACATGTAGATACAT,5-68262835-68262839-TA,5-68262863-68262867-TA,5-68262863-68263099-TATACATGTAGATACATGTAGATACATGTATACATA,5-68262891-68262903-TA,5-68262910-68262918-ATACATGT,5-68262946-68262954-ATACATGT,5-68262963-68262975-TA,5-68262972-68262992-ATACATGTAG,5-68262982-68262990-ATACATGT,5-68262999-68263011-TA,5-68263008-68263028-ATACATGTAG,5-68263104-68263112-ATAC,5-68263194-68263202-AT,5-68263203-68263214-TA,5-68263242-68263254-AT;MOTIFS=TA,GTAGATACATGTATACATGTAGATACAT,AT,ATACATGTAG,ATACATGT,ATAC,TATACATGTAGATACATGTAGATACATGTATACATA;STRUC=<VC196063>	HPRC,HGSVC	Yes	0.123	Yes	NA,NA	NA	NA
chr5:68262796	175283	INS	56	0.8295	0.6335	11	PIK3R1(1.0,0.363)	PIK3R1(1.0,0.363)	PIK3R1(1.0,0.363)	NA	NA	NA	NA	NA	NA	No	ID=5-68262796-68262898-GTAGATACATGTATACATGTAGATACAT,5-68262835-68262839-TA,5-68262863-68262867-TA,5-68262863-68263099-TATACATGTAGATACATGTAGATACATGTATACATA,5-68262891-68262903-TA,5-68262910-68262918-ATACATGT,5-68262946-68262954-ATACATGT,5-68262963-68262975-TA,5-68262972-68262992-ATACATGTAG,5-68262982-68262990-ATACATGT,5-68262999-68263011-TA,5-68263008-68263028-ATACATGTAG,5-68263104-68263112-ATAC,5-68263194-68263202-AT,5-68263203-68263214-TA,5-68263242-68263254-AT;MOTIFS=TA,GTAGATACATGTATACATGTAGATACAT,AT,ATACATGTAG,ATACATGT,ATAC,TATACATGTAGATACATGTAGATACATGTATACATA;STRUC=<VC196063>	HPRC,HGSVC	Yes	0.123	Yes	NA,NA	NA	NA
chr5:68262796	175282	INS	102	0.864	0.4929	53	PIK3R1(1.0,0.363)	PIK3R1(1.0,0.363)	PIK3R1(1.0,0.363)	NA	NA	NA	NA	NA	NA	No	ID=5-68262796-68262898-GTAGATACATGTATACATGTAGATACAT,5-68262835-68262839-TA,5-68262863-68262867-TA,5-68262863-68263099-TATACATGTAGATACATGTAGATACATGTATACATA,5-68262891-68262903-TA,5-68262910-68262918-ATACATGT,5-68262946-68262954-ATACATGT,5-68262963-68262975-TA,5-68262972-68262992-ATACATGTAG,5-68262982-68262990-ATACATGT,5-68262999-68263011-TA,5-68263008-68263028-ATACATGTAG,5-68263104-68263112-ATAC,5-68263194-68263202-AT,5-68263203-68263214-TA,5-68263242-68263254-AT;MOTIFS=TA,GTAGATACATGTATACATGTAGATACAT,AT,ATACATGTAG,ATACATGT,ATAC,TATACATGTAGATACATGTAGATACATGTATACATA;STRUC=<VC196063>	HPRC,HGSVC	Yes	0.123	Yes	NA,NA	NA	NA
chr5:68262796	175277	INS	190	0.9381	0.2345	83	PIK3R1(1.0,0.363)	PIK3R1(1.0,0.363)	PIK3R1(1.0,0.363)	NA	NA	NA	NA	NA	NA	No	ID=5-68262796-68262898-GTAGATACATGTATACATGTAGATACAT,5-68262835-68262839-TA,5-68262863-68262867-TA,5-68262863-68263099-TATACATGTAGATACATGTAGATACATGTATACATA,5-68262891-68262903-TA,5-68262910-68262918-ATACATGT,5-68262946-68262954-ATACATGT,5-68262963-68262975-TA,5-68262972-68262992-ATACATGTAG,5-68262982-68262990-ATACATGT,5-68262999-68263011-TA,5-68263008-68263028-ATACATGTAG,5-68263104-68263112-ATAC,5-68263194-68263202-AT,5-68263203-68263214-TA,5-68263242-68263254-AT;MOTIFS=TA,GTAGATACATGTATACATGTAGATACAT,AT,ATACATGTAG,ATACATGT,ATAC,TATACATGTAGATACATGTAGATACATGTATACATA;STRUC=<VC196063>	HPRC,HGSVC,1KG-ONT	Yes	0.123	Yes	NA,NA	NA	NA
chr5:68262796	175278	INS	218	0.8823	0.4409	69	PIK3R1(1.0,0.363)	PIK3R1(1.0,0.363)	PIK3R1(1.0,0.363)	NA	NA	NA	NA	NA	NA	No	ID=5-68262796-68262898-GTAGATACATGTATACATGTAGATACAT,5-68262835-68262839-TA,5-68262863-68262867-TA,5-68262863-68263099-TATACATGTAGATACATGTAGATACATGTATACATA,5-68262891-68262903-TA,5-68262910-68262918-ATACATGT,5-68262946-68262954-ATACATGT,5-68262963-68262975-TA,5-68262972-68262992-ATACATGTAG,5-68262982-68262990-ATACATGT,5-68262999-68263011-TA,5-68263008-68263028-ATACATGTAG,5-68263104-68263112-ATAC,5-68263194-68263202-AT,5-68263203-68263214-TA,5-68263242-68263254-AT;MOTIFS=TA,GTAGATACATGTATACATGTAGATACAT,AT,ATACATGTAG,ATACATGT,ATAC,TATACATGTAGATACATGTAGATACATGTATACATA;STRUC=<VC196063>	HPRC,HGSVC	Yes	0.123	Yes	NA,NA	NA	NA
chr5:68262796	175279	INS	66	0.8975	0.4129	2	PIK3R1(1.0,0.363)	PIK3R1(1.0,0.363)	PIK3R1(1.0,0.363)	NA	NA	NA	NA	NA	NA	No	ID=5-68262796-68262898-GTAGATACATGTATACATGTAGATACAT,5-68262835-68262839-TA,5-68262863-68262867-TA,5-68262863-68263099-TATACATGTAGATACATGTAGATACATGTATACATA,5-68262891-68262903-TA,5-68262910-68262918-ATACATGT,5-68262946-68262954-ATACATGT,5-68262963-68262975-TA,5-68262972-68262992-ATACATGTAG,5-68262982-68262990-ATACATGT,5-68262999-68263011-TA,5-68263008-68263028-ATACATGTAG,5-68263104-68263112-ATAC,5-68263194-68263202-AT,5-68263203-68263214-TA,5-68263242-68263254-AT;MOTIFS=TA,GTAGATACATGTATACATGTAGATACAT,AT,ATACATGTAG,ATACATGT,ATAC,TATACATGTAGATACATGTAGATACATGTATACATA;STRUC=<VC196063>	HPRC,HGSVC	Yes	0.123	Yes	NA,NA	NA	NA
chr5:68262796	175281	INS	128	0.8603	0.5308	138	PIK3R1(1.0,0.363)	PIK3R1(1.0,0.363)	PIK3R1(1.0,0.363)	NA	NA	NA	NA	NA	NA	No	ID=5-68262796-68262898-GTAGATACATGTATACATGTAGATACAT,5-68262835-68262839-TA,5-68262863-68262867-TA,5-68262863-68263099-TATACATGTAGATACATGTAGATACATGTATACATA,5-68262891-68262903-TA,5-68262910-68262918-ATACATGT,5-68262946-68262954-ATACATGT,5-68262963-68262975-TA,5-68262972-68262992-ATACATGTAG,5-68262982-68262990-ATACATGT,5-68262999-68263011-TA,5-68263008-68263028-ATACATGTAG,5-68263104-68263112-ATAC,5-68263194-68263202-AT,5-68263203-68263214-TA,5-68263242-68263254-AT;MOTIFS=TA,GTAGATACATGTATACATGTAGATACAT,AT,ATACATGTAG,ATACATGT,ATAC,TATACATGTAGATACATGTAGATACATGTATACATA;STRUC=<VC196063>	HPRC,HGSVC,1KG-ONT	Yes	0.123	Yes	NA,NA	NA	NA
chr5:68262799	175286	INS	82	0.8398	0.593	3	PIK3R1(1.0,0.363)	PIK3R1(1.0,0.363)	PIK3R1(1.0,0.363)	NA	NA	NA	NA	NA	NA	No	ID=5-68262796-68262898-GTAGATACATGTATACATGTAGATACAT,5-68262835-68262839-TA,5-68262863-68262867-TA,5-68262863-68263099-TATACATGTAGATACATGTAGATACATGTATACATA,5-68262891-68262903-TA,5-68262910-68262918-ATACATGT,5-68262946-68262954-ATACATGT,5-68262963-68262975-TA,5-68262972-68262992-ATACATGTAG,5-68262982-68262990-ATACATGT,5-68262999-68263011-TA,5-68263008-68263028-ATACATGTAG,5-68263104-68263112-ATAC,5-68263194-68263202-AT,5-68263203-68263214-TA,5-68263242-68263254-AT;MOTIFS=TA,GTAGATACATGTATACATGTAGATACAT,AT,ATACATGTAG,ATACATGT,ATAC,TATACATGTAGATACATGTAGATACATGTATACATA;STRUC=<VC196063>	HPRC,HGSVC	Yes	0.123	Yes	NA,NA	NA	NA
chr5:68262801	175287	INS	60	0.8562	0.5722	10	PIK3R1(1.0,0.363)	PIK3R1(1.0,0.363)	PIK3R1(1.0,0.363)	NA	NA	NA	NA	NA	NA	No	ID=5-68262796-68262898-GTAGATACATGTATACATGTAGATACAT,5-68262835-68262839-TA,5-68262863-68262867-TA,5-68262863-68263099-TATACATGTAGATACATGTAGATACATGTATACATA,5-68262891-68262903-TA,5-68262910-68262918-ATACATGT,5-68262946-68262954-ATACATGT,5-68262963-68262975-TA,5-68262972-68262992-ATACATGTAG,5-68262982-68262990-ATACATGT,5-68262999-68263011-TA,5-68263008-68263028-ATACATGTAG,5-68263104-68263112-ATAC,5-68263194-68263202-AT,5-68263203-68263214-TA,5-68263242-68263254-AT;MOTIFS=TA,GTAGATACATGTATACATGTAGATACAT,AT,ATACATGTAG,ATACATGT,ATAC,TATACATGTAGATACATGTAGATACATGTATACATA;STRUC=<VC196063>	HPRC,HGSVC	Yes	0.123	Yes	NA,NA	NA	NA
chr5:68262807	175288	INS	162	0.898	0.3816	159	PIK3R1(1.0,0.363)	PIK3R1(1.0,0.363)	PIK3R1(1.0,0.363)	NA	NA	NA	NA	NA	NA	No	ID=5-68262796-68262898-GTAGATACATGTATACATGTAGATACAT,5-68262835-68262839-TA,5-68262863-68262867-TA,5-68262863-68263099-TATACATGTAGATACATGTAGATACATGTATACATA,5-68262891-68262903-TA,5-68262910-68262918-ATACATGT,5-68262946-68262954-ATACATGT,5-68262963-68262975-TA,5-68262972-68262992-ATACATGTAG,5-68262982-68262990-ATACATGT,5-68262999-68263011-TA,5-68263008-68263028-ATACATGTAG,5-68263104-68263112-ATAC,5-68263194-68263202-AT,5-68263203-68263214-TA,5-68263242-68263254-AT;MOTIFS=TA,GTAGATACATGTATACATGTAGATACAT,AT,ATACATGTAG,ATACATGT,ATAC,TATACATGTAGATACATGTAGATACATGTATACATA;STRUC=<VC196063>	HPRC,HGSVC,1KG-ONT	Yes	0.123	Yes	NA,NA	NA	NA
chr5:68262807	175290	INS	100	0.8113	0.6541	400	PIK3R1(1.0,0.363)	PIK3R1(1.0,0.363)	PIK3R1(1.0,0.363)	NA	NA	NA	NA	NA	NA	No	ID=5-68262796-68262898-GTAGATACATGTATACATGTAGATACAT,5-68262835-68262839-TA,5-68262863-68262867-TA,5-68262863-68263099-TATACATGTAGATACATGTAGATACATGTATACATA,5-68262891-68262903-TA,5-68262910-68262918-ATACATGT,5-68262946-68262954-ATACATGT,5-68262963-68262975-TA,5-68262972-68262992-ATACATGTAG,5-68262982-68262990-ATACATGT,5-68262999-68263011-TA,5-68263008-68263028-ATACATGTAG,5-68263104-68263112-ATAC,5-68263194-68263202-AT,5-68263203-68263214-TA,5-68263242-68263254-AT;MOTIFS=TA,GTAGATACATGTATACATGTAGATACAT,AT,ATACATGTAG,ATACATGT,ATAC,TATACATGTAGATACATGTAGATACATGTATACATA;STRUC=<VC196063>	HPRC,HGSVC	Yes	0.123	Yes	NA,NA	NA	NA
chr5:68262807	175291	INS	300	0.8806	0.4591	22	PIK3R1(1.0,0.363)	PIK3R1(1.0,0.363)	PIK3R1(1.0,0.363)	NA	NA	NA	NA	NA	NA	No	ID=5-68262796-68262898-GTAGATACATGTATACATGTAGATACAT,5-68262835-68262839-TA,5-68262863-68262867-TA,5-68262863-68263099-TATACATGTAGATACATGTAGATACATGTATACATA,5-68262891-68262903-TA,5-68262910-68262918-ATACATGT,5-68262946-68262954-ATACATGT,5-68262963-68262975-TA,5-68262972-68262992-ATACATGTAG,5-68262982-68262990-ATACATGT,5-68262999-68263011-TA,5-68263008-68263028-ATACATGTAG,5-68263104-68263112-ATAC,5-68263194-68263202-AT,5-68263203-68263214-TA,5-68263242-68263254-AT;MOTIFS=TA,GTAGATACATGTATACATGTAGATACAT,AT,ATACATGTAG,ATACATGT,ATAC,TATACATGTAGATACATGTAGATACATGTATACATA;STRUC=<VC196063>	HPRC,HGSVC	Yes	0.123	Yes	NA,NA	NA	NA
chr5:68262807	175292	INS	64	0.8799	0.4392	16	PIK3R1(1.0,0.363)	PIK3R1(1.0,0.363)	PIK3R1(1.0,0.363)	NA	NA	NA	NA	NA	NA	No	ID=5-68262796-68262898-GTAGATACATGTATACATGTAGATACAT,5-68262835-68262839-TA,5-68262863-68262867-TA,5-68262863-68263099-TATACATGTAGATACATGTAGATACATGTATACATA,5-68262891-68262903-TA,5-68262910-68262918-ATACATGT,5-68262946-68262954-ATACATGT,5-68262963-68262975-TA,5-68262972-68262992-ATACATGTAG,5-68262982-68262990-ATACATGT,5-68262999-68263011-TA,5-68263008-68263028-ATACATGTAG,5-68263104-68263112-ATAC,5-68263194-68263202-AT,5-68263203-68263214-TA,5-68263242-68263254-AT;MOTIFS=TA,GTAGATACATGTATACATGTAGATACAT,AT,ATACATGTAG,ATACATGT,ATAC,TATACATGTAGATACATGTAGATACATGTATACATA;STRUC=<VC196063>	HPRC,HGSVC	Yes	0.123	Yes	NA,NA	NA	NA
chr5:68262807	175293	INS	226	0.9253	0.2893	51	PIK3R1(1.0,0.363)	PIK3R1(1.0,0.363)	PIK3R1(1.0,0.363)	NA	NA	NA	NA	NA	NA	No	ID=5-68262796-68262898-GTAGATACATGTATACATGTAGATACAT,5-68262835-68262839-TA,5-68262863-68262867-TA,5-68262863-68263099-TATACATGTAGATACATGTAGATACATGTATACATA,5-68262891-68262903-TA,5-68262910-68262918-ATACATGT,5-68262946-68262954-ATACATGT,5-68262963-68262975-TA,5-68262972-68262992-ATACATGTAG,5-68262982-68262990-ATACATGT,5-68262999-68263011-TA,5-68263008-68263028-ATACATGTAG,5-68263104-68263112-ATAC,5-68263194-68263202-AT,5-68263203-68263214-TA,5-68263242-68263254-AT;MOTIFS=TA,GTAGATACATGTATACATGTAGATACAT,AT,ATACATGTAG,ATACATGT,ATAC,TATACATGTAGATACATGTAGATACATGTATACATA;STRUC=<VC196063>	HPRC,HGSVC	Yes	0.123	Yes	NA,NA	NA	NA
chr5:68262807	175294	INS	154	0.8335	0.6001	5	PIK3R1(1.0,0.363)	PIK3R1(1.0,0.363)	PIK3R1(1.0,0.363)	NA	NA	NA	NA	NA	NA	No	ID=5-68262796-68262898-GTAGATACATGTATACATGTAGATACAT,5-68262835-68262839-TA,5-68262863-68262867-TA,5-68262863-68263099-TATACATGTAGATACATGTAGATACATGTATACATA,5-68262891-68262903-TA,5-68262910-68262918-ATACATGT,5-68262946-68262954-ATACATGT,5-68262963-68262975-TA,5-68262972-68262992-ATACATGTAG,5-68262982-68262990-ATACATGT,5-68262999-68263011-TA,5-68263008-68263028-ATACATGTAG,5-68263104-68263112-ATAC,5-68263194-68263202-AT,5-68263203-68263214-TA,5-68263242-68263254-AT;MOTIFS=TA,GTAGATACATGTATACATGTAGATACAT,AT,ATACATGTAG,ATACATGT,ATAC,TATACATGTAGATACATGTAGATACATGTATACATA;STRUC=<VC196063>	HPRC,HGSVC,1KG-ONT	Yes	0.123	No	NA,NA	NA	NA
chr5:68262807	175295	INS	136	0.8716	0.4794	25	PIK3R1(1.0,0.363)	PIK3R1(1.0,0.363)	PIK3R1(1.0,0.363)	NA	NA	NA	NA	NA	NA	No	ID=5-68262796-68262898-GTAGATACATGTATACATGTAGATACAT,5-68262835-68262839-TA,5-68262863-68262867-TA,5-68262863-68263099-TATACATGTAGATACATGTAGATACATGTATACATA,5-68262891-68262903-TA,5-68262910-68262918-ATACATGT,5-68262946-68262954-ATACATGT,5-68262963-68262975-TA,5-68262972-68262992-ATACATGTAG,5-68262982-68262990-ATACATGT,5-68262999-68263011-TA,5-68263008-68263028-ATACATGTAG,5-68263104-68263112-ATAC,5-68263194-68263202-AT,5-68263203-68263214-TA,5-68263242-68263254-AT;MOTIFS=TA,GTAGATACATGTATACATGTAGATACAT,AT,ATACATGTAG,ATACATGT,ATAC,TATACATGTAGATACATGTAGATACATGTATACATA;STRUC=<VC196063>	HPRC,HGSVC,1KG-ONT	Yes	0.123	Yes	NA,NA	NA	NA
chr5:68262808	175296	INS	274	0.8127	0.6587	84	PIK3R1(1.0,0.363)	PIK3R1(1.0,0.363)	PIK3R1(1.0,0.363)	NA	NA	NA	NA	NA	NA	No	ID=5-68262796-68262898-GTAGATACATGTATACATGTAGATACAT,5-68262835-68262839-TA,5-68262863-68262867-TA,5-68262863-68263099-TATACATGTAGATACATGTAGATACATGTATACATA,5-68262891-68262903-TA,5-68262910-68262918-ATACATGT,5-68262946-68262954-ATACATGT,5-68262963-68262975-TA,5-68262972-68262992-ATACATGTAG,5-68262982-68262990-ATACATGT,5-68262999-68263011-TA,5-68263008-68263028-ATACATGTAG,5-68263104-68263112-ATAC,5-68263194-68263202-AT,5-68263203-68263214-TA,5-68263242-68263254-AT;MOTIFS=TA,GTAGATACATGTATACATGTAGATACAT,AT,ATACATGTAG,ATACATGT,ATAC,TATACATGTAGATACATGTAGATACATGTATACATA;STRUC=<VC196063>	HPRC,HGSVC	Yes	0.171	Yes	NA,NA	NA	NA
chr5:68262808	175297	INS	200	0.8429	0.5775	43	PIK3R1(1.0,0.363)	PIK3R1(1.0,0.363)	PIK3R1(1.0,0.363)	NA	NA	NA	NA	NA	NA	No	ID=5-68262796-68262898-GTAGATACATGTATACATGTAGATACAT,5-68262835-68262839-TA,5-68262863-68262867-TA,5-68262863-68263099-TATACATGTAGATACATGTAGATACATGTATACATA,5-68262891-68262903-TA,5-68262910-68262918-ATACATGT,5-68262946-68262954-ATACATGT,5-68262963-68262975-TA,5-68262972-68262992-ATACATGTAG,5-68262982-68262990-ATACATGT,5-68262999-68263011-TA,5-68263008-68263028-ATACATGTAG,5-68263104-68263112-ATAC,5-68263194-68263202-AT,5-68263203-68263214-TA,5-68263242-68263254-AT;MOTIFS=TA,GTAGATACATGTATACATGTAGATACAT,AT,ATACATGTAG,ATACATGT,ATAC,TATACATGTAGATACATGTAGATACATGTATACATA;STRUC=<VC196063>	HPRC,HGSVC,1KG-ONT	Yes	0.171	No	NA,NA	NA	NA
chr5:68262808	175298	INS	74	0.8045	0.6757	3	PIK3R1(1.0,0.363)	PIK3R1(1.0,0.363)	PIK3R1(1.0,0.363)	NA	NA	NA	NA	NA	NA	No	ID=5-68262796-68262898-GTAGATACATGTATACATGTAGATACAT,5-68262835-68262839-TA,5-68262863-68262867-TA,5-68262863-68263099-TATACATGTAGATACATGTAGATACATGTATACATA,5-68262891-68262903-TA,5-68262910-68262918-ATACATGT,5-68262946-68262954-ATACATGT,5-68262963-68262975-TA,5-68262972-68262992-ATACATGTAG,5-68262982-68262990-ATACATGT,5-68262999-68263011-TA,5-68263008-68263028-ATACATGTAG,5-68263104-68263112-ATAC,5-68263194-68263202-AT,5-68263203-68263214-TA,5-68263242-68263254-AT;MOTIFS=TA,GTAGATACATGTATACATGTAGATACAT,AT,ATACATGTAG,ATACATGT,ATAC,TATACATGTAGATACATGTAGATACATGTATACATA;STRUC=<VC196063>	HPRC,HGSVC	Yes	0.171	No	NA,NA	NA	NA
chr5:68262829	175299	INS	70	0.8368	0.6101	54	PIK3R1(1.0,0.363)	PIK3R1(1.0,0.363)	PIK3R1(1.0,0.363)	NA	NA	NA	NA	NA	NA	No	ID=5-68262796-68262898-GTAGATACATGTATACATGTAGATACAT,5-68262835-68262839-TA,5-68262863-68262867-TA,5-68262863-68263099-TATACATGTAGATACATGTAGATACATGTATACATA,5-68262891-68262903-TA,5-68262910-68262918-ATACATGT,5-68262946-68262954-ATACATGT,5-68262963-68262975-TA,5-68262972-68262992-ATACATGTAG,5-68262982-68262990-ATACATGT,5-68262999-68263011-TA,5-68263008-68263028-ATACATGTAG,5-68263104-68263112-ATAC,5-68263194-68263202-AT,5-68263203-68263214-TA,5-68263242-68263254-AT;MOTIFS=TA,GTAGATACATGTATACATGTAGATACAT,AT,ATACATGTAG,ATACATGT,ATAC,TATACATGTAGATACATGTAGATACATGTATACATA;STRUC=<VC196063>	HPRC,HGSVC	Yes	0.123	Yes	NA,NA	NA	NA
chr5:68262835	175300	INS	80	0.8833	0.4258	44	PIK3R1(1.0,0.363)	PIK3R1(1.0,0.363)	PIK3R1(1.0,0.363)	NA	NA	NA	NA	NA	NA	No	ID=5-68262796-68262898-GTAGATACATGTATACATGTAGATACAT,5-68262835-68262839-TA,5-68262863-68262867-TA,5-68262863-68263099-TATACATGTAGATACATGTAGATACATGTATACATA,5-68262891-68262903-TA,5-68262910-68262918-ATACATGT,5-68262946-68262954-ATACATGT,5-68262963-68262975-TA,5-68262972-68262992-ATACATGTAG,5-68262982-68262990-ATACATGT,5-68262999-68263011-TA,5-68263008-68263028-ATACATGTAG,5-68263104-68263112-ATAC,5-68263194-68263202-AT,5-68263203-68263214-TA,5-68263242-68263254-AT;MOTIFS=TA,GTAGATACATGTATACATGTAGATACAT,AT,ATACATGTAG,ATACATGT,ATAC,TATACATGTAGATACATGTAGATACATGTATACATA;STRUC=<VC196063>	HPRC,HGSVC	Yes	0.123	Yes	NA,NA	NA	NA
chr5:68262863	175304	INS	152	0.826	0.6468	56	PIK3R1(1.0,0.363)	PIK3R1(1.0,0.363)	PIK3R1(1.0,0.363)	NA	NA	NA	NA	NA	NA	No	ID=5-68262796-68262898-GTAGATACATGTATACATGTAGATACAT,5-68262835-68262839-TA,5-68262863-68262867-TA,5-68262863-68263099-TATACATGTAGATACATGTAGATACATGTATACATA,5-68262891-68262903-TA,5-68262910-68262918-ATACATGT,5-68262946-68262954-ATACATGT,5-68262963-68262975-TA,5-68262972-68262992-ATACATGTAG,5-68262982-68262990-ATACATGT,5-68262999-68263011-TA,5-68263008-68263028-ATACATGTAG,5-68263104-68263112-ATAC,5-68263194-68263202-AT,5-68263203-68263214-TA,5-68263242-68263254-AT;MOTIFS=TA,GTAGATACATGTATACATGTAGATACAT,AT,ATACATGTAG,ATACATGT,ATAC,TATACATGTAGATACATGTAGATACATGTATACATA;STRUC=<VC196063>	HPRC,HGSVC,1KG-ONT	Yes	0.123	Yes	NA,NA	NA	NA
chr5:68262863	175307	INS	72	0.8645	0.5062	15	PIK3R1(1.0,0.363)	PIK3R1(1.0,0.363)	PIK3R1(1.0,0.363)	NA	NA	NA	NA	NA	NA	No	ID=5-68262796-68262898-GTAGATACATGTATACATGTAGATACAT,5-68262835-68262839-TA,5-68262863-68262867-TA,5-68262863-68263099-TATACATGTAGATACATGTAGATACATGTATACATA,5-68262891-68262903-TA,5-68262910-68262918-ATACATGT,5-68262946-68262954-ATACATGT,5-68262963-68262975-TA,5-68262972-68262992-ATACATGTAG,5-68262982-68262990-ATACATGT,5-68262999-68263011-TA,5-68263008-68263028-ATACATGTAG,5-68263104-68263112-ATAC,5-68263194-68263202-AT,5-68263203-68263214-TA,5-68263242-68263254-AT;MOTIFS=TA,GTAGATACATGTATACATGTAGATACAT,AT,ATACATGTAG,ATACATGT,ATAC,TATACATGTAGATACATGTAGATACATGTATACATA;STRUC=<VC196063>	HPRC,HGSVC	Yes	0.123	Yes	NA,NA	NA	NA
chr5:68262863	175306	INS	224	0.7994	0.6859	3	PIK3R1(1.0,0.363)	PIK3R1(1.0,0.363)	PIK3R1(1.0,0.363)	NA	NA	NA	NA	NA	NA	No	ID=5-68262796-68262898-GTAGATACATGTATACATGTAGATACAT,5-68262835-68262839-TA,5-68262863-68262867-TA,5-68262863-68263099-TATACATGTAGATACATGTAGATACATGTATACATA,5-68262891-68262903-TA,5-68262910-68262918-ATACATGT,5-68262946-68262954-ATACATGT,5-68262963-68262975-TA,5-68262972-68262992-ATACATGTAG,5-68262982-68262990-ATACATGT,5-68262999-68263011-TA,5-68263008-68263028-ATACATGTAG,5-68263104-68263112-ATAC,5-68263194-68263202-AT,5-68263203-68263214-TA,5-68263242-68263254-AT;MOTIFS=TA,GTAGATACATGTATACATGTAGATACAT,AT,ATACATGTAG,ATACATGT,ATAC,TATACATGTAGATACATGTAGATACATGTATACATA;STRUC=<VC196063>	HPRC,HGSVC	Yes	0.123	No	NA,NA	NA	NA
chr5:68262863	175305	INS	116	0.8443	0.5493	9	PIK3R1(1.0,0.363)	PIK3R1(1.0,0.363)	PIK3R1(1.0,0.363)	NA	NA	NA	NA	NA	NA	No	ID=5-68262796-68262898-GTAGATACATGTATACATGTAGATACAT,5-68262835-68262839-TA,5-68262863-68262867-TA,5-68262863-68263099-TATACATGTAGATACATGTAGATACATGTATACATA,5-68262891-68262903-TA,5-68262910-68262918-ATACATGT,5-68262946-68262954-ATACATGT,5-68262963-68262975-TA,5-68262972-68262992-ATACATGTAG,5-68262982-68262990-ATACATGT,5-68262999-68263011-TA,5-68263008-68263028-ATACATGTAG,5-68263104-68263112-ATAC,5-68263194-68263202-AT,5-68263203-68263214-TA,5-68263242-68263254-AT;MOTIFS=TA,GTAGATACATGTATACATGTAGATACAT,AT,ATACATGTAG,ATACATGT,ATAC,TATACATGTAGATACATGTAGATACATGTATACATA;STRUC=<VC196063>	HPRC,HGSVC,1KG-ONT	Yes	0.123	Yes	NA,NA	NA	NA
chr5:68262863	175303	INS	54	0.8558	0.5219	17	PIK3R1(1.0,0.363)	PIK3R1(1.0,0.363)	PIK3R1(1.0,0.363)	NA	NA	NA	NA	NA	NA	No	ID=5-68262796-68262898-GTAGATACATGTATACATGTAGATACAT,5-68262835-68262839-TA,5-68262863-68262867-TA,5-68262863-68263099-TATACATGTAGATACATGTAGATACATGTATACATA,5-68262891-68262903-TA,5-68262910-68262918-ATACATGT,5-68262946-68262954-ATACATGT,5-68262963-68262975-TA,5-68262972-68262992-ATACATGTAG,5-68262982-68262990-ATACATGT,5-68262999-68263011-TA,5-68263008-68263028-ATACATGTAG,5-68263104-68263112-ATAC,5-68263194-68263202-AT,5-68263203-68263214-TA,5-68263242-68263254-AT;MOTIFS=TA,GTAGATACATGTATACATGTAGATACAT,AT,ATACATGTAG,ATACATGT,ATAC,TATACATGTAGATACATGTAGATACATGTATACATA;STRUC=<VC196063>	HPRC,HGSVC	Yes	0.123	Yes	NA,NA	NA	NA
chr5:68262863	175302	INS	178	0.8551	0.5617	1	PIK3R1(1.0,0.363)	PIK3R1(1.0,0.363)	PIK3R1(1.0,0.363)	NA	NA	NA	NA	NA	NA	No	ID=5-68262796-68262898-GTAGATACATGTATACATGTAGATACAT,5-68262835-68262839-TA,5-68262863-68262867-TA,5-68262863-68263099-TATACATGTAGATACATGTAGATACATGTATACATA,5-68262891-68262903-TA,5-68262910-68262918-ATACATGT,5-68262946-68262954-ATACATGT,5-68262963-68262975-TA,5-68262972-68262992-ATACATGTAG,5-68262982-68262990-ATACATGT,5-68262999-68263011-TA,5-68263008-68263028-ATACATGTAG,5-68263104-68263112-ATAC,5-68263194-68263202-AT,5-68263203-68263214-TA,5-68263242-68263254-AT;MOTIFS=TA,GTAGATACATGTATACATGTAGATACAT,AT,ATACATGTAG,ATACATGT,ATAC,TATACATGTAGATACATGTAGATACATGTATACATA;STRUC=<VC196063>	HPRC,HGSVC,1KG-ONT	Yes	0.123	No	NA,NA	NA	NA
chr5:68262864	175308	INS	262	0.8226	0.6387	12	PIK3R1(1.0,0.363)	PIK3R1(1.0,0.363)	PIK3R1(1.0,0.363)	NA	NA	NA	NA	NA	NA	No	ID=5-68262796-68262898-GTAGATACATGTATACATGTAGATACAT,5-68262835-68262839-TA,5-68262863-68262867-TA,5-68262863-68263099-TATACATGTAGATACATGTAGATACATGTATACATA,5-68262891-68262903-TA,5-68262910-68262918-ATACATGT,5-68262946-68262954-ATACATGT,5-68262963-68262975-TA,5-68262972-68262992-ATACATGTAG,5-68262982-68262990-ATACATGT,5-68262999-68263011-TA,5-68263008-68263028-ATACATGTAG,5-68263104-68263112-ATAC,5-68263194-68263202-AT,5-68263203-68263214-TA,5-68263242-68263254-AT;MOTIFS=TA,GTAGATACATGTATACATGTAGATACAT,AT,ATACATGTAG,ATACATGT,ATAC,TATACATGTAGATACATGTAGATACATGTATACATA;STRUC=<VC196063>	HPRC,HGSVC	Yes	0.123	Yes	NA,NA	NA	NA
chr5:68262864	175309	INS	298	0.8408	0.58	5	PIK3R1(1.0,0.363)	PIK3R1(1.0,0.363)	PIK3R1(1.0,0.363)	NA	NA	NA	NA	NA	NA	No	ID=5-68262796-68262898-GTAGATACATGTATACATGTAGATACAT,5-68262835-68262839-TA,5-68262863-68262867-TA,5-68262863-68263099-TATACATGTAGATACATGTAGATACATGTATACATA,5-68262891-68262903-TA,5-68262910-68262918-ATACATGT,5-68262946-68262954-ATACATGT,5-68262963-68262975-TA,5-68262972-68262992-ATACATGTAG,5-68262982-68262990-ATACATGT,5-68262999-68263011-TA,5-68263008-68263028-ATACATGTAG,5-68263104-68263112-ATAC,5-68263194-68263202-AT,5-68263203-68263214-TA,5-68263242-68263254-AT;MOTIFS=TA,GTAGATACATGTATACATGTAGATACAT,AT,ATACATGTAG,ATACATGT,ATAC,TATACATGTAGATACATGTAGATACATGTATACATA;STRUC=<VC196063>	HPRC,HGSVC	Yes	0.123	Yes	NA,NA	NA	NA
chr5:68262864	175310	INS	64	0.8346	0.5924	142	PIK3R1(1.0,0.363)	PIK3R1(1.0,0.363)	PIK3R1(1.0,0.363)	NA	NA	NA	NA	NA	NA	No	ID=5-68262796-68262898-GTAGATACATGTATACATGTAGATACAT,5-68262835-68262839-TA,5-68262863-68262867-TA,5-68262863-68263099-TATACATGTAGATACATGTAGATACATGTATACATA,5-68262891-68262903-TA,5-68262910-68262918-ATACATGT,5-68262946-68262954-ATACATGT,5-68262963-68262975-TA,5-68262972-68262992-ATACATGTAG,5-68262982-68262990-ATACATGT,5-68262999-68263011-TA,5-68263008-68263028-ATACATGTAG,5-68263104-68263112-ATAC,5-68263194-68263202-AT,5-68263203-68263214-TA,5-68263242-68263254-AT;MOTIFS=TA,GTAGATACATGTATACATGTAGATACAT,AT,ATACATGTAG,ATACATGT,ATAC,TATACATGTAGATACATGTAGATACATGTATACATA;STRUC=<VC196063>	HPRC,HGSVC	Yes	0.123	Yes	NA,NA	NA	NA
chr5:68262873	175311	INS	90	0.8244	0.6347	8	PIK3R1(1.0,0.363)	PIK3R1(1.0,0.363)	PIK3R1(1.0,0.363)	NA	NA	NA	NA	NA	NA	No	ID=5-68262796-68262898-GTAGATACATGTATACATGTAGATACAT,5-68262835-68262839-TA,5-68262863-68262867-TA,5-68262863-68263099-TATACATGTAGATACATGTAGATACATGTATACATA,5-68262891-68262903-TA,5-68262910-68262918-ATACATGT,5-68262946-68262954-ATACATGT,5-68262963-68262975-TA,5-68262972-68262992-ATACATGTAG,5-68262982-68262990-ATACATGT,5-68262999-68263011-TA,5-68263008-68263028-ATACATGTAG,5-68263104-68263112-ATAC,5-68263194-68263202-AT,5-68263203-68263214-TA,5-68263242-68263254-AT;MOTIFS=TA,GTAGATACATGTATACATGTAGATACAT,AT,ATACATGTAG,ATACATGT,ATAC,TATACATGTAGATACATGTAGATACATGTATACATA;STRUC=<VC196063>	HPRC,HGSVC	Yes	0.123	Yes	NA,NA	NA	NA
chr5:68262874	175312	INS	80	0.8113	0.6757	5	PIK3R1(1.0,0.363)	PIK3R1(1.0,0.363)	PIK3R1(1.0,0.363)	NA	NA	NA	NA	NA	NA	No	ID=5-68262796-68262898-GTAGATACATGTATACATGTAGATACAT,5-68262835-68262839-TA,5-68262863-68262867-TA,5-68262863-68263099-TATACATGTAGATACATGTAGATACATGTATACATA,5-68262891-68262903-TA,5-68262910-68262918-ATACATGT,5-68262946-68262954-ATACATGT,5-68262963-68262975-TA,5-68262972-68262992-ATACATGTAG,5-68262982-68262990-ATACATGT,5-68262999-68263011-TA,5-68263008-68263028-ATACATGTAG,5-68263104-68263112-ATAC,5-68263194-68263202-AT,5-68263203-68263214-TA,5-68263242-68263254-AT;MOTIFS=TA,GTAGATACATGTATACATGTAGATACAT,AT,ATACATGTAG,ATACATGT,ATAC,TATACATGTAGATACATGTAGATACATGTATACATA;STRUC=<VC196063>	HPRC,HGSVC	Yes	0.123	Yes	NA,NA	NA	NA
chr5:68262899	175313	INS	164	0.9169	0.3576	18	PIK3R1(1.0,0.363)	PIK3R1(1.0,0.363)	PIK3R1(1.0,0.363)	NA	NA	NA	NA	NA	NA	No	ID=5-68262796-68262898-GTAGATACATGTATACATGTAGATACAT,5-68262835-68262839-TA,5-68262863-68262867-TA,5-68262863-68263099-TATACATGTAGATACATGTAGATACATGTATACATA,5-68262891-68262903-TA,5-68262910-68262918-ATACATGT,5-68262946-68262954-ATACATGT,5-68262963-68262975-TA,5-68262972-68262992-ATACATGTAG,5-68262982-68262990-ATACATGT,5-68262999-68263011-TA,5-68263008-68263028-ATACATGTAG,5-68263104-68263112-ATAC,5-68263194-68263202-AT,5-68263203-68263214-TA,5-68263242-68263254-AT;MOTIFS=TA,GTAGATACATGTATACATGTAGATACAT,AT,ATACATGTAG,ATACATGT,ATAC,TATACATGTAGATACATGTAGATACATGTATACATA;STRUC=<VC196063>	HPRC,HGSVC,1KG-ONT	Yes	1.616	Yes	NA,NA	NA	NA
chr5:68262911	175314	INS	56	0.958	0.1654	22	PIK3R1(1.0,0.363)	PIK3R1(1.0,0.363)	PIK3R1(1.0,0.363)	NA	NA	NA	NA	NA	NA	No	ID=5-68262796-68262898-GTAGATACATGTATACATGTAGATACAT,5-68262835-68262839-TA,5-68262863-68262867-TA,5-68262863-68263099-TATACATGTAGATACATGTAGATACATGTATACATA,5-68262891-68262903-TA,5-68262910-68262918-ATACATGT,5-68262946-68262954-ATACATGT,5-68262963-68262975-TA,5-68262972-68262992-ATACATGTAG,5-68262982-68262990-ATACATGT,5-68262999-68263011-TA,5-68263008-68263028-ATACATGTAG,5-68263104-68263112-ATAC,5-68263194-68263202-AT,5-68263203-68263214-TA,5-68263242-68263254-AT;MOTIFS=TA,GTAGATACATGTATACATGTAGATACAT,AT,ATACATGTAG,ATACATGT,ATAC,TATACATGTAGATACATGTAGATACATGTATACATA;STRUC=<VC196063>	HPRC,HGSVC	Yes	0.469	Yes	NA,NA	NA	NA
chr5:68262913	175315	INS	92	0.8591	0.5098	8	PIK3R1(1.0,0.363)	PIK3R1(1.0,0.363)	PIK3R1(1.0,0.363)	NA	NA	NA	NA	NA	NA	No	ID=5-68262796-68262898-GTAGATACATGTATACATGTAGATACAT,5-68262835-68262839-TA,5-68262863-68262867-TA,5-68262863-68263099-TATACATGTAGATACATGTAGATACATGTATACATA,5-68262891-68262903-TA,5-68262910-68262918-ATACATGT,5-68262946-68262954-ATACATGT,5-68262963-68262975-TA,5-68262972-68262992-ATACATGTAG,5-68262982-68262990-ATACATGT,5-68262999-68263011-TA,5-68263008-68263028-ATACATGTAG,5-68263104-68263112-ATAC,5-68263194-68263202-AT,5-68263203-68263214-TA,5-68263242-68263254-AT;MOTIFS=TA,GTAGATACATGTATACATGTAGATACAT,AT,ATACATGTAG,ATACATGT,ATAC,TATACATGTAGATACATGTAGATACATGTATACATA;STRUC=<VC196063>	HPRC,HGSVC	Yes	0.469	Yes	NA,NA	NA	NA
chr5:68262913	175316	INS	146	0.8178	0.653	24	PIK3R1(1.0,0.363)	PIK3R1(1.0,0.363)	PIK3R1(1.0,0.363)	NA	NA	NA	NA	NA	NA	No	ID=5-68262796-68262898-GTAGATACATGTATACATGTAGATACAT,5-68262835-68262839-TA,5-68262863-68262867-TA,5-68262863-68263099-TATACATGTAGATACATGTAGATACATGTATACATA,5-68262891-68262903-TA,5-68262910-68262918-ATACATGT,5-68262946-68262954-ATACATGT,5-68262963-68262975-TA,5-68262972-68262992-ATACATGTAG,5-68262982-68262990-ATACATGT,5-68262999-68263011-TA,5-68263008-68263028-ATACATGTAG,5-68263104-68263112-ATAC,5-68263194-68263202-AT,5-68263203-68263214-TA,5-68263242-68263254-AT;MOTIFS=TA,GTAGATACATGTATACATGTAGATACAT,AT,ATACATGTAG,ATACATGT,ATAC,TATACATGTAGATACATGTAGATACATGTATACATA;STRUC=<VC196063>	HPRC,HGSVC,1KG-ONT	Yes	0.469	Yes	NA,NA	NA	NA
chr5:68262928	175317	INS	246	0.8196	0.6382	15	PIK3R1(1.0,0.363)	PIK3R1(1.0,0.363)	PIK3R1(1.0,0.363)	NA	NA	NA	NA	NA	NA	No	ID=5-68262796-68262898-GTAGATACATGTATACATGTAGATACAT,5-68262835-68262839-TA,5-68262863-68262867-TA,5-68262863-68263099-TATACATGTAGATACATGTAGATACATGTATACATA,5-68262891-68262903-TA,5-68262910-68262918-ATACATGT,5-68262946-68262954-ATACATGT,5-68262963-68262975-TA,5-68262972-68262992-ATACATGTAG,5-68262982-68262990-ATACATGT,5-68262999-68263011-TA,5-68263008-68263028-ATACATGTAG,5-68263104-68263112-ATAC,5-68263194-68263202-AT,5-68263203-68263214-TA,5-68263242-68263254-AT;MOTIFS=TA,GTAGATACATGTATACATGTAGATACAT,AT,ATACATGTAG,ATACATGT,ATAC,TATACATGTAGATACATGTAGATACATGTATACATA;STRUC=<VC196063>	HPRC,HGSVC	Yes	0.123	Yes	NA,NA	NA	NA
chr5:68262946	175318	INS	62	0.8517	0.5458	2	PIK3R1(1.0,0.363)	PIK3R1(1.0,0.363)	PIK3R1(1.0,0.363)	NA	NA	NA	NA	NA	NA	No	ID=5-68262796-68262898-GTAGATACATGTATACATGTAGATACAT,5-68262835-68262839-TA,5-68262863-68262867-TA,5-68262863-68263099-TATACATGTAGATACATGTAGATACATGTATACATA,5-68262891-68262903-TA,5-68262910-68262918-ATACATGT,5-68262946-68262954-ATACATGT,5-68262963-68262975-TA,5-68262972-68262992-ATACATGTAG,5-68262982-68262990-ATACATGT,5-68262999-68263011-TA,5-68263008-68263028-ATACATGTAG,5-68263104-68263112-ATAC,5-68263194-68263202-AT,5-68263203-68263214-TA,5-68263242-68263254-AT;MOTIFS=TA,GTAGATACATGTATACATGTAGATACAT,AT,ATACATGTAG,ATACATGT,ATAC,TATACATGTAGATACATGTAGATACATGTATACATA;STRUC=<VC196063>	HPRC,HGSVC	No	0.123	No	NA,NA	NA	NA
chr5:68262946	175319	INS	82	0.8194	0.6502	3	PIK3R1(1.0,0.363)	PIK3R1(1.0,0.363)	PIK3R1(1.0,0.363)	NA	NA	NA	NA	NA	NA	No	ID=5-68262796-68262898-GTAGATACATGTATACATGTAGATACAT,5-68262835-68262839-TA,5-68262863-68262867-TA,5-68262863-68263099-TATACATGTAGATACATGTAGATACATGTATACATA,5-68262891-68262903-TA,5-68262910-68262918-ATACATGT,5-68262946-68262954-ATACATGT,5-68262963-68262975-TA,5-68262972-68262992-ATACATGTAG,5-68262982-68262990-ATACATGT,5-68262999-68263011-TA,5-68263008-68263028-ATACATGTAG,5-68263104-68263112-ATAC,5-68263194-68263202-AT,5-68263203-68263214-TA,5-68263242-68263254-AT;MOTIFS=TA,GTAGATACATGTATACATGTAGATACAT,AT,ATACATGTAG,ATACATGT,ATAC,TATACATGTAGATACATGTAGATACATGTATACATA;STRUC=<VC196063>	HPRC,HGSVC	No	0.123	Yes	NA,NA	NA	NA
chr5:68262969	175320	INS	118	0.8078	0.6849	25	PIK3R1(1.0,0.363)	PIK3R1(1.0,0.363)	PIK3R1(1.0,0.363)	NA	NA	NA	NA	NA	NA	No	ID=5-68262796-68262898-GTAGATACATGTATACATGTAGATACAT,5-68262835-68262839-TA,5-68262863-68262867-TA,5-68262863-68263099-TATACATGTAGATACATGTAGATACATGTATACATA,5-68262891-68262903-TA,5-68262910-68262918-ATACATGT,5-68262946-68262954-ATACATGT,5-68262963-68262975-TA,5-68262972-68262992-ATACATGTAG,5-68262982-68262990-ATACATGT,5-68262999-68263011-TA,5-68263008-68263028-ATACATGTAG,5-68263104-68263112-ATAC,5-68263194-68263202-AT,5-68263203-68263214-TA,5-68263242-68263254-AT;MOTIFS=TA,GTAGATACATGTATACATGTAGATACAT,AT,ATACATGTAG,ATACATGT,ATAC,TATACATGTAGATACATGTAGATACATGTATACATA;STRUC=<VC196063>	HPRC,HGSVC,1KG-ONT	No	0.123	Yes	NA,NA	NA	NA
chr5:68262970	175321	INS	182	0.907	0.4199	42	PIK3R1(1.0,0.363)	PIK3R1(1.0,0.363)	PIK3R1(1.0,0.363)	NA	NA	NA	NA	NA	NA	No	ID=5-68262796-68262898-GTAGATACATGTATACATGTAGATACAT,5-68262835-68262839-TA,5-68262863-68262867-TA,5-68262863-68263099-TATACATGTAGATACATGTAGATACATGTATACATA,5-68262891-68262903-TA,5-68262910-68262918-ATACATGT,5-68262946-68262954-ATACATGT,5-68262963-68262975-TA,5-68262972-68262992-ATACATGTAG,5-68262982-68262990-ATACATGT,5-68262999-68263011-TA,5-68263008-68263028-ATACATGTAG,5-68263104-68263112-ATAC,5-68263194-68263202-AT,5-68263203-68263214-TA,5-68263242-68263254-AT;MOTIFS=TA,GTAGATACATGTATACATGTAGATACAT,AT,ATACATGTAG,ATACATGT,ATAC,TATACATGTAGATACATGTAGATACATGTATACATA;STRUC=<VC196063>	HPRC,HGSVC,1KG-ONT	No	0.123	Yes	NA,NA	NA	NA
chr5:68262970	175322	INS	208	0.8813	0.4424	6	PIK3R1(1.0,0.363)	PIK3R1(1.0,0.363)	PIK3R1(1.0,0.363)	NA	NA	NA	NA	NA	NA	No	ID=5-68262796-68262898-GTAGATACATGTATACATGTAGATACAT,5-68262835-68262839-TA,5-68262863-68262867-TA,5-68262863-68263099-TATACATGTAGATACATGTAGATACATGTATACATA,5-68262891-68262903-TA,5-68262910-68262918-ATACATGT,5-68262946-68262954-ATACATGT,5-68262963-68262975-TA,5-68262972-68262992-ATACATGTAG,5-68262982-68262990-ATACATGT,5-68262999-68263011-TA,5-68263008-68263028-ATACATGTAG,5-68263104-68263112-ATAC,5-68263194-68263202-AT,5-68263203-68263214-TA,5-68263242-68263254-AT;MOTIFS=TA,GTAGATACATGTATACATGTAGATACAT,AT,ATACATGTAG,ATACATGT,ATAC,TATACATGTAGATACATGTAGATACATGTATACATA;STRUC=<VC196063>	HPRC,HGSVC,1KG-ONT	No	0.123	Yes	NA,NA	NA	NA
chr5:68262970	175323	INS	190	0.8221	0.6422	5	PIK3R1(1.0,0.363)	PIK3R1(1.0,0.363)	PIK3R1(1.0,0.363)	NA	NA	NA	NA	NA	NA	No	ID=5-68262796-68262898-GTAGATACATGTATACATGTAGATACAT,5-68262835-68262839-TA,5-68262863-68262867-TA,5-68262863-68263099-TATACATGTAGATACATGTAGATACATGTATACATA,5-68262891-68262903-TA,5-68262910-68262918-ATACATGT,5-68262946-68262954-ATACATGT,5-68262963-68262975-TA,5-68262972-68262992-ATACATGTAG,5-68262982-68262990-ATACATGT,5-68262999-68263011-TA,5-68263008-68263028-ATACATGTAG,5-68263104-68263112-ATAC,5-68263194-68263202-AT,5-68263203-68263214-TA,5-68263242-68263254-AT;MOTIFS=TA,GTAGATACATGTATACATGTAGATACAT,AT,ATACATGTAG,ATACATGT,ATAC,TATACATGTAGATACATGTAGATACATGTATACATA;STRUC=<VC196063>	HPRC,HGSVC,1KG-ONT	No	0.123	No	NA,NA	NA	NA
chr5:68262972	175324	INS	218	0.8462	0.579	7	PIK3R1(1.0,0.363)	PIK3R1(1.0,0.363)	PIK3R1(1.0,0.363)	NA	NA	NA	NA	NA	NA	No	ID=5-68262796-68262898-GTAGATACATGTATACATGTAGATACAT,5-68262835-68262839-TA,5-68262863-68262867-TA,5-68262863-68263099-TATACATGTAGATACATGTAGATACATGTATACATA,5-68262891-68262903-TA,5-68262910-68262918-ATACATGT,5-68262946-68262954-ATACATGT,5-68262963-68262975-TA,5-68262972-68262992-ATACATGTAG,5-68262982-68262990-ATACATGT,5-68262999-68263011-TA,5-68263008-68263028-ATACATGTAG,5-68263104-68263112-ATAC,5-68263194-68263202-AT,5-68263203-68263214-TA,5-68263242-68263254-AT;MOTIFS=TA,GTAGATACATGTATACATGTAGATACAT,AT,ATACATGTAG,ATACATGT,ATAC,TATACATGTAGATACATGTAGATACATGTATACATA;STRUC=<VC196063>	HPRC,HGSVC	No	0.123	Yes	NA,NA	NA	NA
chr5:68262972	175325	INS	62	0.8079	0.6924	5	PIK3R1(1.0,0.363)	PIK3R1(1.0,0.363)	PIK3R1(1.0,0.363)	NA	NA	NA	NA	NA	NA	No	ID=5-68262796-68262898-GTAGATACATGTATACATGTAGATACAT,5-68262835-68262839-TA,5-68262863-68262867-TA,5-68262863-68263099-TATACATGTAGATACATGTAGATACATGTATACATA,5-68262891-68262903-TA,5-68262910-68262918-ATACATGT,5-68262946-68262954-ATACATGT,5-68262963-68262975-TA,5-68262972-68262992-ATACATGTAG,5-68262982-68262990-ATACATGT,5-68262999-68263011-TA,5-68263008-68263028-ATACATGTAG,5-68263104-68263112-ATAC,5-68263194-68263202-AT,5-68263203-68263214-TA,5-68263242-68263254-AT;MOTIFS=TA,GTAGATACATGTATACATGTAGATACAT,AT,ATACATGTAG,ATACATGT,ATAC,TATACATGTAGATACATGTAGATACATGTATACATA;STRUC=<VC196063>	HPRC,HGSVC	No	0.123	Yes	NA,NA	NA	NA
chr5:68262972	175326	INS	206	0.8404	0.6109	2	PIK3R1(1.0,0.363)	PIK3R1(1.0,0.363)	PIK3R1(1.0,0.363)	NA	NA	NA	NA	NA	NA	No	ID=5-68262796-68262898-GTAGATACATGTATACATGTAGATACAT,5-68262835-68262839-TA,5-68262863-68262867-TA,5-68262863-68263099-TATACATGTAGATACATGTAGATACATGTATACATA,5-68262891-68262903-TA,5-68262910-68262918-ATACATGT,5-68262946-68262954-ATACATGT,5-68262963-68262975-TA,5-68262972-68262992-ATACATGTAG,5-68262982-68262990-ATACATGT,5-68262999-68263011-TA,5-68263008-68263028-ATACATGTAG,5-68263104-68263112-ATAC,5-68263194-68263202-AT,5-68263203-68263214-TA,5-68263242-68263254-AT;MOTIFS=TA,GTAGATACATGTATACATGTAGATACAT,AT,ATACATGTAG,ATACATGT,ATAC,TATACATGTAGATACATGTAGATACATGTATACATA;STRUC=<VC196063>	HPRC,HGSVC,1KG-ONT	No	0.123	No	NA,NA	NA	NA
chr5:68263005	175328	INS	92	0.8335	0.6372	25	PIK3R1(1.0,0.363)	PIK3R1(1.0,0.363)	PIK3R1(1.0,0.363)	NA	NA	NA	NA	NA	NA	No	ID=5-68262796-68262898-GTAGATACATGTATACATGTAGATACAT,5-68262835-68262839-TA,5-68262863-68262867-TA,5-68262863-68263099-TATACATGTAGATACATGTAGATACATGTATACATA,5-68262891-68262903-TA,5-68262910-68262918-ATACATGT,5-68262946-68262954-ATACATGT,5-68262963-68262975-TA,5-68262972-68262992-ATACATGTAG,5-68262982-68262990-ATACATGT,5-68262999-68263011-TA,5-68263008-68263028-ATACATGTAG,5-68263104-68263112-ATAC,5-68263194-68263202-AT,5-68263203-68263214-TA,5-68263242-68263254-AT;MOTIFS=TA,GTAGATACATGTATACATGTAGATACAT,AT,ATACATGTAG,ATACATGT,ATAC,TATACATGTAGATACATGTAGATACATGTATACATA;STRUC=<VC196063>	HPRC,HGSVC	No	0.123	Yes	NA,NA	NA	NA
chr5:68263008	175329	INS	222	0.8041	0.6852	6	PIK3R1(1.0,0.363)	PIK3R1(1.0,0.363)	PIK3R1(1.0,0.363)	NA	NA	NA	NA	NA	NA	No	ID=5-68262796-68262898-GTAGATACATGTATACATGTAGATACAT,5-68262835-68262839-TA,5-68262863-68262867-TA,5-68262863-68263099-TATACATGTAGATACATGTAGATACATGTATACATA,5-68262891-68262903-TA,5-68262910-68262918-ATACATGT,5-68262946-68262954-ATACATGT,5-68262963-68262975-TA,5-68262972-68262992-ATACATGTAG,5-68262982-68262990-ATACATGT,5-68262999-68263011-TA,5-68263008-68263028-ATACATGTAG,5-68263104-68263112-ATAC,5-68263194-68263202-AT,5-68263203-68263214-TA,5-68263242-68263254-AT;MOTIFS=TA,GTAGATACATGTATACATGTAGATACAT,AT,ATACATGTAG,ATACATGT,ATAC,TATACATGTAGATACATGTAGATACATGTATACATA;STRUC=<VC196063>	HPRC,HGSVC	No	0.123	Yes	NA,NA	NA	NA
chr5:68263008	175330	INS	150	0.9391	0.2441	4	PIK3R1(1.0,0.363)	PIK3R1(1.0,0.363)	PIK3R1(1.0,0.363)	NA	NA	NA	NA	NA	NA	No	ID=5-68262796-68262898-GTAGATACATGTATACATGTAGATACAT,5-68262835-68262839-TA,5-68262863-68262867-TA,5-68262863-68263099-TATACATGTAGATACATGTAGATACATGTATACATA,5-68262891-68262903-TA,5-68262910-68262918-ATACATGT,5-68262946-68262954-ATACATGT,5-68262963-68262975-TA,5-68262972-68262992-ATACATGTAG,5-68262982-68262990-ATACATGT,5-68262999-68263011-TA,5-68263008-68263028-ATACATGTAG,5-68263104-68263112-ATAC,5-68263194-68263202-AT,5-68263203-68263214-TA,5-68263242-68263254-AT;MOTIFS=TA,GTAGATACATGTATACATGTAGATACAT,AT,ATACATGTAG,ATACATGT,ATAC,TATACATGTAGATACATGTAGATACATGTATACATA;STRUC=<VC196063>	HPRC,HGSVC,1KG-ONT	No	0.123	No	NA,NA	NA	NA
chr5:68263008	175331	INS	318	0.8317	0.6253	4	PIK3R1(1.0,0.363)	PIK3R1(1.0,0.363)	PIK3R1(1.0,0.363)	NA	NA	NA	NA	NA	NA	No	ID=5-68262796-68262898-GTAGATACATGTATACATGTAGATACAT,5-68262835-68262839-TA,5-68262863-68262867-TA,5-68262863-68263099-TATACATGTAGATACATGTAGATACATGTATACATA,5-68262891-68262903-TA,5-68262910-68262918-ATACATGT,5-68262946-68262954-ATACATGT,5-68262963-68262975-TA,5-68262972-68262992-ATACATGTAG,5-68262982-68262990-ATACATGT,5-68262999-68263011-TA,5-68263008-68263028-ATACATGTAG,5-68263104-68263112-ATAC,5-68263194-68263202-AT,5-68263203-68263214-TA,5-68263242-68263254-AT;MOTIFS=TA,GTAGATACATGTATACATGTAGATACAT,AT,ATACATGTAG,ATACATGT,ATAC,TATACATGTAGATACATGTAGATACATGTATACATA;STRUC=<VC196063>	HPRC,HGSVC	No	0.123	Yes	NA,NA	NA	NA
chr5:68263008	175332	INS	246	0.8023	0.6969	2	PIK3R1(1.0,0.363)	PIK3R1(1.0,0.363)	PIK3R1(1.0,0.363)	NA	NA	NA	NA	NA	NA	No	ID=5-68262796-68262898-GTAGATACATGTATACATGTAGATACAT,5-68262835-68262839-TA,5-68262863-68262867-TA,5-68262863-68263099-TATACATGTAGATACATGTAGATACATGTATACATA,5-68262891-68262903-TA,5-68262910-68262918-ATACATGT,5-68262946-68262954-ATACATGT,5-68262963-68262975-TA,5-68262972-68262992-ATACATGTAG,5-68262982-68262990-ATACATGT,5-68262999-68263011-TA,5-68263008-68263028-ATACATGTAG,5-68263104-68263112-ATAC,5-68263194-68263202-AT,5-68263203-68263214-TA,5-68263242-68263254-AT;MOTIFS=TA,GTAGATACATGTATACATGTAGATACAT,AT,ATACATGTAG,ATACATGT,ATAC,TATACATGTAGATACATGTAGATACATGTATACATA;STRUC=<VC196063>	HPRC,HGSVC	No	0.123	Yes	NA,NA	NA	NA
chr5:68263023	175333	INS	114	0.8321	0.6109	3	PIK3R1(1.0,0.363)	PIK3R1(1.0,0.363)	PIK3R1(1.0,0.363)	NA	NA	NA	NA	NA	NA	No	ID=5-68262796-68262898-GTAGATACATGTATACATGTAGATACAT,5-68262835-68262839-TA,5-68262863-68262867-TA,5-68262863-68263099-TATACATGTAGATACATGTAGATACATGTATACATA,5-68262891-68262903-TA,5-68262910-68262918-ATACATGT,5-68262946-68262954-ATACATGT,5-68262963-68262975-TA,5-68262972-68262992-ATACATGTAG,5-68262982-68262990-ATACATGT,5-68262999-68263011-TA,5-68263008-68263028-ATACATGTAG,5-68263104-68263112-ATAC,5-68263194-68263202-AT,5-68263203-68263214-TA,5-68263242-68263254-AT;MOTIFS=TA,GTAGATACATGTATACATGTAGATACAT,AT,ATACATGTAG,ATACATGT,ATAC,TATACATGTAGATACATGTAGATACATGTATACATA;STRUC=<VC196063>	HPRC,HGSVC,1KG-ONT	No	0.123	No	NA,NA	NA	NA
chr5:68263044	175334	INS	188	0.8553	0.5489	15	PIK3R1(1.0,0.363)	PIK3R1(1.0,0.363)	PIK3R1(1.0,0.363)	NA	NA	NA	NA	NA	NA	No	ID=5-68262796-68262898-GTAGATACATGTATACATGTAGATACAT,5-68262835-68262839-TA,5-68262863-68262867-TA,5-68262863-68263099-TATACATGTAGATACATGTAGATACATGTATACATA,5-68262891-68262903-TA,5-68262910-68262918-ATACATGT,5-68262946-68262954-ATACATGT,5-68262963-68262975-TA,5-68262972-68262992-ATACATGTAG,5-68262982-68262990-ATACATGT,5-68262999-68263011-TA,5-68263008-68263028-ATACATGTAG,5-68263104-68263112-ATAC,5-68263194-68263202-AT,5-68263203-68263214-TA,5-68263242-68263254-AT;MOTIFS=TA,GTAGATACATGTATACATGTAGATACAT,AT,ATACATGTAG,ATACATGT,ATAC,TATACATGTAGATACATGTAGATACATGTATACATA;STRUC=<VC196063>	HPRC,HGSVC,1KG-ONT	No	0.123	Yes	NA,NA	NA	NA
chr5:68263044	175335	INS	264	0.8458	0.571	2	PIK3R1(1.0,0.363)	PIK3R1(1.0,0.363)	PIK3R1(1.0,0.363)	NA	NA	NA	NA	NA	NA	No	ID=5-68262796-68262898-GTAGATACATGTATACATGTAGATACAT,5-68262835-68262839-TA,5-68262863-68262867-TA,5-68262863-68263099-TATACATGTAGATACATGTAGATACATGTATACATA,5-68262891-68262903-TA,5-68262910-68262918-ATACATGT,5-68262946-68262954-ATACATGT,5-68262963-68262975-TA,5-68262972-68262992-ATACATGTAG,5-68262982-68262990-ATACATGT,5-68262999-68263011-TA,5-68263008-68263028-ATACATGTAG,5-68263104-68263112-ATAC,5-68263194-68263202-AT,5-68263203-68263214-TA,5-68263242-68263254-AT;MOTIFS=TA,GTAGATACATGTATACATGTAGATACAT,AT,ATACATGTAG,ATACATGT,ATAC,TATACATGTAGATACATGTAGATACATGTATACATA;STRUC=<VC196063>	HPRC,HGSVC	No	0.123	No	NA,NA	NA	NA
chr5:68263064	175336	INS	162	0.8065	0.6746	1	PIK3R1(1.0,0.363)	PIK3R1(1.0,0.363)	PIK3R1(1.0,0.363)	NA	NA	NA	NA	NA	NA	No	ID=5-68262796-68262898-GTAGATACATGTATACATGTAGATACAT,5-68262835-68262839-TA,5-68262863-68262867-TA,5-68262863-68263099-TATACATGTAGATACATGTAGATACATGTATACATA,5-68262891-68262903-TA,5-68262910-68262918-ATACATGT,5-68262946-68262954-ATACATGT,5-68262963-68262975-TA,5-68262972-68262992-ATACATGTAG,5-68262982-68262990-ATACATGT,5-68262999-68263011-TA,5-68263008-68263028-ATACATGTAG,5-68263104-68263112-ATAC,5-68263194-68263202-AT,5-68263203-68263214-TA,5-68263242-68263254-AT;MOTIFS=TA,GTAGATACATGTATACATGTAGATACAT,AT,ATACATGTAG,ATACATGT,ATAC,TATACATGTAGATACATGTAGATACATGTATACATA;STRUC=<VC196063>	HPRC,HGSVC,1KG-ONT	No	1.616	No	NA,NA	NA	NA
chr5:68263166	175338	INS	60	0.8557	0.5454	4	PIK3R1(1.0,0.363)	PIK3R1(1.0,0.363)	PIK3R1(1.0,0.363)	NA	NA	NA	NA	NA	NA	No	ID=5-68262796-68262898-GTAGATACATGTATACATGTAGATACAT,5-68262835-68262839-TA,5-68262863-68262867-TA,5-68262863-68263099-TATACATGTAGATACATGTAGATACATGTATACATA,5-68262891-68262903-TA,5-68262910-68262918-ATACATGT,5-68262946-68262954-ATACATGT,5-68262963-68262975-TA,5-68262972-68262992-ATACATGTAG,5-68262982-68262990-ATACATGT,5-68262999-68263011-TA,5-68263008-68263028-ATACATGTAG,5-68263104-68263112-ATAC,5-68263194-68263202-AT,5-68263203-68263214-TA,5-68263242-68263254-AT;MOTIFS=TA,GTAGATACATGTATACATGTAGATACAT,AT,ATACATGTAG,ATACATGT,ATAC,TATACATGTAGATACATGTAGATACATGTATACATA;STRUC=<VC196063>	HPRC,HGSVC	No	1.616	Yes	NA,NA	NA	NA
chr5:68264560	175339	INS	305	0.8752	0.4599	1	PIK3R1(1.0,0.363)	PIK3R1(1.0,0.363)	PIK3R1(1.0,0.363)	NA	NA	NA	NA	NA	NA	No	NA	NA	No	3.188	No	NA,NA	NA	NA
chr5:68291449	175340	INS	353	0.8079	0.6833	2	PIK3R1(1.0,0.363)	PIK3R1(1.0,0.363)	PIK3R1(1.0,0.363)	NA	NA	NA	NA	NA	NA	No	NA	1KG-ONT	Yes	10.46	Yes	NA,NA	NA	NA
chr5:68306233	175341	INS	54	0.8997	0.3746	7	NA	NA	NA	NA	NA	NA	NA	NA	NA	No	NA	NA	No	2.413	Yes	NA,NA	NA	NA
chr5:68323757	175342	INS	102	0.817	0.6612	3	NA	NA	NA	NA	NA	NA	NA	NA	NA	No	NA	HGSVC	Yes	0.692	Yes	NA,NA	NA	NA
chr5:68323759	175343	INS	80	0.8218	0.6459	6	NA	NA	NA	NA	NA	NA	NA	NA	NA	No	NA	HGSVC	Yes	0.692	Yes	NA,NA	NA	NA
chr5:68323779	175344	DEL	80	0.8919	0.3979	130	NA	NA	NA	NA	NA	NA	NA	NA	NA	No	NA	HPRC,HGSVC,1KG-ONT	No	0.1	Yes	NA,NA	NA	NA
chr5:68323963	175345	INS	156	0.9027	0.3902	1	NA	NA	NA	NA	NA	NA	NA	NA	NA	No	NA	NA	No	0.056	No	NA,NA	NA	NA
chr5:68524755	175346	INS	312	0.8729	0.4928	1	NA	NA	NA	NA	NA	NA	NA	NA	NA	No	NA	NA	No	1.616	No	NA,NA	NA	NA
chr5:68537181	175347	INS	165	0.8438	0.5771	1	NA	NA	NA	NA	NA	NA	NA	NA	NA	No	NA	NA	Yes	1.616	No	NA,NA	NA	NA
chr5:68561260	175348	INS	328	0.9615	0.1619	7	NA	NA	NA	NA	NA	NA	NA	NA	NA	No	NA	NA	Yes	2.538	Yes	NA,NA	NA	NA
chr5:68581620	175349	INS	337	0.888	0.4163	1	NA	NA	NA	NA	NA	NA	NA	NA	NA	No	NA	NA	Yes	1.616	No	NA,NA	NA	NA
chr5:68583721	175350	INS	322	0.8265	0.6842	1	NA	NA	NA	NA	NA	NA	NA	NA	NA	No	NA	NA	No	1.616	No	NA,NA	NA	NA
chr5:68617144	175351	INS	74	0.8816	0.4455	1	NA	NA	NA	NA	NA	NA	NA	NA	NA	No	NA	NA	Yes	1.616	No	NA,NA	NA	NA
chr5:68619610	175352	INS	1354	0.9562	0.2084	7	NA	NA	NA	NA	NA	NA	NA	NA	NA	No	NA	HPRC	Yes	10.49	Yes	NA,NA	NA	NA
chr5:68625424	175354	INS	143	0.8588	0.6152	1	NA	NA	NA	NA	NA	NA	NA	NA	NA	No	NA	1KG-ONT	No	1.616	No	NA,NA	NA	NA
chr5:68625424	175353	INS	158	0.8786	0.4462	7	NA	NA	NA	NA	NA	NA	NA	NA	NA	No	NA	1KG-ONT	No	1.616	Yes	NA,NA	NA	NA
chr5:68646529	175355	INS	333	0.8805	0.4103	36	NA	NA	NA	NA	NA	NA	NA	NA	NA	No	NA	HPRC,1KG-ONT	Yes	12.01	Yes	NA,NA	NA	NA
chr5:68687848	175356	INS	75	0.8377	0.6203	10	NA	NA	NA	NA	NA	NA	NA	NA	NA	No	ID=5-68687845-68687857-TA,5-68687846-68687896-ATATATATATAAAATATATATATAA,5-68687848-68687871-ATATATATAAAATATATATATAA,5-68687859-68687870-AT,5-68687871-68687882-AT,5-68687884-68687895-AT,5-68687907-68687918-AT,5-68687919-68687930-AT,5-68687942-68687953-AT,5-68687953-68687962-AT,5-68687970-68687981-AT,5-68687972-68687999-ATATATATA,5-68687981-68687990-AT,5-68687990-68688001-AT,5-68688002-68688035-ATATATAAT,5-68688009-68688018-AT,5-68688010-68688060-TATATATAATATATATAATATATAT,5-68688018-68688027-AT,5-68688035-68688069-TATATATAA,5-68688043-68688052-AT,5-68688052-68688061-AT,5-68688077-68688086-AT,5-68688079-68688101-ATATATA,5-68688101-68688110-AT,5-68688110-68688121-AT,5-68688122-68688131-AT,5-68688148-68688157-AT,5-68688218-68688317-AATATATAAAATATAATTTATATATATT,5-68688236-68688245-TA,5-68688264-68688273-TA,5-68688292-68688301-TA,5-68688329-68688338-TA,5-68688366-68688375-TA,5-68688403-68688412-TA,5-68688440-68688449-TA,5-68688451-68688463-AT,5-68688476-68688485-TA,5-68688504-68688513-TA,5-68688533-68688544-AT,5-68688546-68688555-AT,5-68688556-68688569-AT,5-68688569-68688584-AT,5-68688573-68688585-ATATAA,5-68688586-68688598-AT;MOTIFS=ATATATATATAAAATATATATATAA,ATATAA,TATATATAATATATATAATATATAT,ATATATATA,TA,AT,TATATATAA,ATATATATAAAATATATATATAA,ATATATAAT,ATATATA,AATATATAAAATATAATTTATATATATT;STRUC=<VC196095>	HPRC,HGSVC	No	0.469	Yes	NA,NA	NA	NA
chr5:68687873	175357	INS	55	0.8507	0.5793	5	NA	NA	NA	NA	NA	NA	NA	NA	NA	No	ID=5-68687845-68687857-TA,5-68687846-68687896-ATATATATATAAAATATATATATAA,5-68687848-68687871-ATATATATAAAATATATATATAA,5-68687859-68687870-AT,5-68687871-68687882-AT,5-68687884-68687895-AT,5-68687907-68687918-AT,5-68687919-68687930-AT,5-68687942-68687953-AT,5-68687953-68687962-AT,5-68687970-68687981-AT,5-68687972-68687999-ATATATATA,5-68687981-68687990-AT,5-68687990-68688001-AT,5-68688002-68688035-ATATATAAT,5-68688009-68688018-AT,5-68688010-68688060-TATATATAATATATATAATATATAT,5-68688018-68688027-AT,5-68688035-68688069-TATATATAA,5-68688043-68688052-AT,5-68688052-68688061-AT,5-68688077-68688086-AT,5-68688079-68688101-ATATATA,5-68688101-68688110-AT,5-68688110-68688121-AT,5-68688122-68688131-AT,5-68688148-68688157-AT,5-68688218-68688317-AATATATAAAATATAATTTATATATATT,5-68688236-68688245-TA,5-68688264-68688273-TA,5-68688292-68688301-TA,5-68688329-68688338-TA,5-68688366-68688375-TA,5-68688403-68688412-TA,5-68688440-68688449-TA,5-68688451-68688463-AT,5-68688476-68688485-TA,5-68688504-68688513-TA,5-68688533-68688544-AT,5-68688546-68688555-AT,5-68688556-68688569-AT,5-68688569-68688584-AT,5-68688573-68688585-ATATAA,5-68688586-68688598-AT;MOTIFS=ATATATATATAAAATATATATATAA,ATATAA,TATATATAATATATATAATATATAT,ATATATATA,TA,AT,TATATATAA,ATATATATAAAATATATATATAA,ATATATAAT,ATATATA,AATATATAAAATATAATTTATATATATT;STRUC=<VC196095>	HPRC,HGSVC,1KG-ONT	No	1.616	No	NA,NA	NA	NA
chr5:68687882	175358	INS	94	0.8006	0.684	25	NA	NA	NA	NA	NA	NA	NA	NA	NA	No	ID=5-68687845-68687857-TA,5-68687846-68687896-ATATATATATAAAATATATATATAA,5-68687848-68687871-ATATATATAAAATATATATATAA,5-68687859-68687870-AT,5-68687871-68687882-AT,5-68687884-68687895-AT,5-68687907-68687918-AT,5-68687919-68687930-AT,5-68687942-68687953-AT,5-68687953-68687962-AT,5-68687970-68687981-AT,5-68687972-68687999-ATATATATA,5-68687981-68687990-AT,5-68687990-68688001-AT,5-68688002-68688035-ATATATAAT,5-68688009-68688018-AT,5-68688010-68688060-TATATATAATATATATAATATATAT,5-68688018-68688027-AT,5-68688035-68688069-TATATATAA,5-68688043-68688052-AT,5-68688052-68688061-AT,5-68688077-68688086-AT,5-68688079-68688101-ATATATA,5-68688101-68688110-AT,5-68688110-68688121-AT,5-68688122-68688131-AT,5-68688148-68688157-AT,5-68688218-68688317-AATATATAAAATATAATTTATATATATT,5-68688236-68688245-TA,5-68688264-68688273-TA,5-68688292-68688301-TA,5-68688329-68688338-TA,5-68688366-68688375-TA,5-68688403-68688412-TA,5-68688440-68688449-TA,5-68688451-68688463-AT,5-68688476-68688485-TA,5-68688504-68688513-TA,5-68688533-68688544-AT,5-68688546-68688555-AT,5-68688556-68688569-AT,5-68688569-68688584-AT,5-68688573-68688585-ATATAA,5-68688586-68688598-AT;MOTIFS=ATATATATATAAAATATATATATAA,ATATAA,TATATATAATATATATAATATATAT,ATATATATA,TA,AT,TATATATAA,ATATATATAAAATATATATATAA,ATATATAAT,ATATATA,AATATATAAAATATAATTTATATATATT;STRUC=<VC196095>	HPRC,HGSVC	No	0.469	Yes	NA,NA	NA	NA
chr5:68687897	175360	INS	53	0.8984	0.5527	20	NA	NA	NA	NA	NA	NA	NA	NA	NA	No	ID=5-68687845-68687857-TA,5-68687846-68687896-ATATATATATAAAATATATATATAA,5-68687848-68687871-ATATATATAAAATATATATATAA,5-68687859-68687870-AT,5-68687871-68687882-AT,5-68687884-68687895-AT,5-68687907-68687918-AT,5-68687919-68687930-AT,5-68687942-68687953-AT,5-68687953-68687962-AT,5-68687970-68687981-AT,5-68687972-68687999-ATATATATA,5-68687981-68687990-AT,5-68687990-68688001-AT,5-68688002-68688035-ATATATAAT,5-68688009-68688018-AT,5-68688010-68688060-TATATATAATATATATAATATATAT,5-68688018-68688027-AT,5-68688035-68688069-TATATATAA,5-68688043-68688052-AT,5-68688052-68688061-AT,5-68688077-68688086-AT,5-68688079-68688101-ATATATA,5-68688101-68688110-AT,5-68688110-68688121-AT,5-68688122-68688131-AT,5-68688148-68688157-AT,5-68688218-68688317-AATATATAAAATATAATTTATATATATT,5-68688236-68688245-TA,5-68688264-68688273-TA,5-68688292-68688301-TA,5-68688329-68688338-TA,5-68688366-68688375-TA,5-68688403-68688412-TA,5-68688440-68688449-TA,5-68688451-68688463-AT,5-68688476-68688485-TA,5-68688504-68688513-TA,5-68688533-68688544-AT,5-68688546-68688555-AT,5-68688556-68688569-AT,5-68688569-68688584-AT,5-68688573-68688585-ATATAA,5-68688586-68688598-AT;MOTIFS=ATATATATATAAAATATATATATAA,ATATAA,TATATATAATATATATAATATATAT,ATATATATA,TA,AT,TATATATAA,ATATATATAAAATATATATATAA,ATATATAAT,ATATATA,AATATATAAAATATAATTTATATATATT;STRUC=<VC196095>	HPRC,HGSVC,1KG-ONT	No	0.123	Yes	NA,NA	NA	NA
chr5:68687897	175359	INS	50	0.8733	0.4977	38	NA	NA	NA	NA	NA	NA	NA	NA	NA	No	ID=5-68687845-68687857-TA,5-68687846-68687896-ATATATATATAAAATATATATATAA,5-68687848-68687871-ATATATATAAAATATATATATAA,5-68687859-68687870-AT,5-68687871-68687882-AT,5-68687884-68687895-AT,5-68687907-68687918-AT,5-68687919-68687930-AT,5-68687942-68687953-AT,5-68687953-68687962-AT,5-68687970-68687981-AT,5-68687972-68687999-ATATATATA,5-68687981-68687990-AT,5-68687990-68688001-AT,5-68688002-68688035-ATATATAAT,5-68688009-68688018-AT,5-68688010-68688060-TATATATAATATATATAATATATAT,5-68688018-68688027-AT,5-68688035-68688069-TATATATAA,5-68688043-68688052-AT,5-68688052-68688061-AT,5-68688077-68688086-AT,5-68688079-68688101-ATATATA,5-68688101-68688110-AT,5-68688110-68688121-AT,5-68688122-68688131-AT,5-68688148-68688157-AT,5-68688218-68688317-AATATATAAAATATAATTTATATATATT,5-68688236-68688245-TA,5-68688264-68688273-TA,5-68688292-68688301-TA,5-68688329-68688338-TA,5-68688366-68688375-TA,5-68688403-68688412-TA,5-68688440-68688449-TA,5-68688451-68688463-AT,5-68688476-68688485-TA,5-68688504-68688513-TA,5-68688533-68688544-AT,5-68688546-68688555-AT,5-68688556-68688569-AT,5-68688569-68688584-AT,5-68688573-68688585-ATATAA,5-68688586-68688598-AT;MOTIFS=ATATATATATAAAATATATATATAA,ATATAA,TATATATAATATATATAATATATAT,ATATATATA,TA,AT,TATATATAA,ATATATATAAAATATATATATAA,ATATATAAT,ATATATA,AATATATAAAATATAATTTATATATATT;STRUC=<VC196095>	HPRC,HGSVC,1KG-ONT	No	0.123	Yes	NA,NA	NA	NA
chr5:68687898	175361	DEL	349	0.8232	0.6455	3	NA	NA	NA	NA	NA	NA	NA	NA	NA	No	ID=5-68687845-68687857-TA,5-68687846-68687896-ATATATATATAAAATATATATATAA,5-68687848-68687871-ATATATATAAAATATATATATAA,5-68687859-68687870-AT,5-68687871-68687882-AT,5-68687884-68687895-AT,5-68687907-68687918-AT,5-68687919-68687930-AT,5-68687942-68687953-AT,5-68687953-68687962-AT,5-68687970-68687981-AT,5-68687972-68687999-ATATATATA,5-68687981-68687990-AT,5-68687990-68688001-AT,5-68688002-68688035-ATATATAAT,5-68688009-68688018-AT,5-68688010-68688060-TATATATAATATATATAATATATAT,5-68688018-68688027-AT,5-68688035-68688069-TATATATAA,5-68688043-68688052-AT,5-68688052-68688061-AT,5-68688077-68688086-AT,5-68688079-68688101-ATATATA,5-68688101-68688110-AT,5-68688110-68688121-AT,5-68688122-68688131-AT,5-68688148-68688157-AT,5-68688218-68688317-AATATATAAAATATAATTTATATATATT,5-68688236-68688245-TA,5-68688264-68688273-TA,5-68688292-68688301-TA,5-68688329-68688338-TA,5-68688366-68688375-TA,5-68688403-68688412-TA,5-68688440-68688449-TA,5-68688451-68688463-AT,5-68688476-68688485-TA,5-68688504-68688513-TA,5-68688533-68688544-AT,5-68688546-68688555-AT,5-68688556-68688569-AT,5-68688569-68688584-AT,5-68688573-68688585-ATATAA,5-68688586-68688598-AT;MOTIFS=ATATATATATAAAATATATATATAA,ATATAA,TATATATAATATATATAATATATAT,ATATATATA,TA,AT,TATATATAA,ATATATATAAAATATATATATAA,ATATATAAT,ATATATA,AATATATAAAATATAATTTATATATATT;STRUC=<VC196095>	HPRC,HGSVC	No	1.172	Yes	NA,NA	NA	NA
chr5:68687898	175362	DEL	377	0.919	0.5722	1	NA	NA	NA	NA	NA	NA	NA	NA	NA	No	ID=5-68687845-68687857-TA,5-68687846-68687896-ATATATATATAAAATATATATATAA,5-68687848-68687871-ATATATATAAAATATATATATAA,5-68687859-68687870-AT,5-68687871-68687882-AT,5-68687884-68687895-AT,5-68687907-68687918-AT,5-68687919-68687930-AT,5-68687942-68687953-AT,5-68687953-68687962-AT,5-68687970-68687981-AT,5-68687972-68687999-ATATATATA,5-68687981-68687990-AT,5-68687990-68688001-AT,5-68688002-68688035-ATATATAAT,5-68688009-68688018-AT,5-68688010-68688060-TATATATAATATATATAATATATAT,5-68688018-68688027-AT,5-68688035-68688069-TATATATAA,5-68688043-68688052-AT,5-68688052-68688061-AT,5-68688077-68688086-AT,5-68688079-68688101-ATATATA,5-68688101-68688110-AT,5-68688110-68688121-AT,5-68688122-68688131-AT,5-68688148-68688157-AT,5-68688218-68688317-AATATATAAAATATAATTTATATATATT,5-68688236-68688245-TA,5-68688264-68688273-TA,5-68688292-68688301-TA,5-68688329-68688338-TA,5-68688366-68688375-TA,5-68688403-68688412-TA,5-68688440-68688449-TA,5-68688451-68688463-AT,5-68688476-68688485-TA,5-68688504-68688513-TA,5-68688533-68688544-AT,5-68688546-68688555-AT,5-68688556-68688569-AT,5-68688569-68688584-AT,5-68688573-68688585-ATATAA,5-68688586-68688598-AT;MOTIFS=ATATATATATAAAATATATATATAA,ATATAA,TATATATAATATATATAATATATAT,ATATATATA,TA,AT,TATATATAA,ATATATATAAAATATATATATAA,ATATATAAT,ATATATA,AATATATAAAATATAATTTATATATATT;STRUC=<VC196095>	HPRC,HGSVC	No	1.148	No	NA,NA	NA	NA
chr5:68687964	175363	INS	75	0.8245	0.6445	10	NA	NA	NA	NA	NA	NA	NA	NA	NA	No	ID=5-68687845-68687857-TA,5-68687846-68687896-ATATATATATAAAATATATATATAA,5-68687848-68687871-ATATATATAAAATATATATATAA,5-68687859-68687870-AT,5-68687871-68687882-AT,5-68687884-68687895-AT,5-68687907-68687918-AT,5-68687919-68687930-AT,5-68687942-68687953-AT,5-68687953-68687962-AT,5-68687970-68687981-AT,5-68687972-68687999-ATATATATA,5-68687981-68687990-AT,5-68687990-68688001-AT,5-68688002-68688035-ATATATAAT,5-68688009-68688018-AT,5-68688010-68688060-TATATATAATATATATAATATATAT,5-68688018-68688027-AT,5-68688035-68688069-TATATATAA,5-68688043-68688052-AT,5-68688052-68688061-AT,5-68688077-68688086-AT,5-68688079-68688101-ATATATA,5-68688101-68688110-AT,5-68688110-68688121-AT,5-68688122-68688131-AT,5-68688148-68688157-AT,5-68688218-68688317-AATATATAAAATATAATTTATATATATT,5-68688236-68688245-TA,5-68688264-68688273-TA,5-68688292-68688301-TA,5-68688329-68688338-TA,5-68688366-68688375-TA,5-68688403-68688412-TA,5-68688440-68688449-TA,5-68688451-68688463-AT,5-68688476-68688485-TA,5-68688504-68688513-TA,5-68688533-68688544-AT,5-68688546-68688555-AT,5-68688556-68688569-AT,5-68688569-68688584-AT,5-68688573-68688585-ATATAA,5-68688586-68688598-AT;MOTIFS=ATATATATATAAAATATATATATAA,ATATAA,TATATATAATATATATAATATATAT,ATATATATA,TA,AT,TATATATAA,ATATATATAAAATATATATATAA,ATATATAAT,ATATATA,AATATATAAAATATAATTTATATATATT;STRUC=<VC196095>	HPRC,HGSVC	No	0.123	No	NA,NA	NA	NA
chr5:68687970	175364	INS	75	0.8695	0.4882	19	NA	NA	NA	NA	NA	NA	NA	NA	NA	No	ID=5-68687845-68687857-TA,5-68687846-68687896-ATATATATATAAAATATATATATAA,5-68687848-68687871-ATATATATAAAATATATATATAA,5-68687859-68687870-AT,5-68687871-68687882-AT,5-68687884-68687895-AT,5-68687907-68687918-AT,5-68687919-68687930-AT,5-68687942-68687953-AT,5-68687953-68687962-AT,5-68687970-68687981-AT,5-68687972-68687999-ATATATATA,5-68687981-68687990-AT,5-68687990-68688001-AT,5-68688002-68688035-ATATATAAT,5-68688009-68688018-AT,5-68688010-68688060-TATATATAATATATATAATATATAT,5-68688018-68688027-AT,5-68688035-68688069-TATATATAA,5-68688043-68688052-AT,5-68688052-68688061-AT,5-68688077-68688086-AT,5-68688079-68688101-ATATATA,5-68688101-68688110-AT,5-68688110-68688121-AT,5-68688122-68688131-AT,5-68688148-68688157-AT,5-68688218-68688317-AATATATAAAATATAATTTATATATATT,5-68688236-68688245-TA,5-68688264-68688273-TA,5-68688292-68688301-TA,5-68688329-68688338-TA,5-68688366-68688375-TA,5-68688403-68688412-TA,5-68688440-68688449-TA,5-68688451-68688463-AT,5-68688476-68688485-TA,5-68688504-68688513-TA,5-68688533-68688544-AT,5-68688546-68688555-AT,5-68688556-68688569-AT,5-68688569-68688584-AT,5-68688573-68688585-ATATAA,5-68688586-68688598-AT;MOTIFS=ATATATATATAAAATATATATATAA,ATATAA,TATATATAATATATATAATATATAT,ATATATATA,TA,AT,TATATATAA,ATATATATAAAATATATATATAA,ATATATAAT,ATATATA,AATATATAAAATATAATTTATATATATT;STRUC=<VC196095>	HPRC,HGSVC	No	0.123	Yes	NA,NA	NA	NA
chr5:68688074	175365	INS	132	0.8081	0.686	27	NA	NA	NA	NA	NA	NA	NA	NA	NA	No	ID=5-68687845-68687857-TA,5-68687846-68687896-ATATATATATAAAATATATATATAA,5-68687848-68687871-ATATATATAAAATATATATATAA,5-68687859-68687870-AT,5-68687871-68687882-AT,5-68687884-68687895-AT,5-68687907-68687918-AT,5-68687919-68687930-AT,5-68687942-68687953-AT,5-68687953-68687962-AT,5-68687970-68687981-AT,5-68687972-68687999-ATATATATA,5-68687981-68687990-AT,5-68687990-68688001-AT,5-68688002-68688035-ATATATAAT,5-68688009-68688018-AT,5-68688010-68688060-TATATATAATATATATAATATATAT,5-68688018-68688027-AT,5-68688035-68688069-TATATATAA,5-68688043-68688052-AT,5-68688052-68688061-AT,5-68688077-68688086-AT,5-68688079-68688101-ATATATA,5-68688101-68688110-AT,5-68688110-68688121-AT,5-68688122-68688131-AT,5-68688148-68688157-AT,5-68688218-68688317-AATATATAAAATATAATTTATATATATT,5-68688236-68688245-TA,5-68688264-68688273-TA,5-68688292-68688301-TA,5-68688329-68688338-TA,5-68688366-68688375-TA,5-68688403-68688412-TA,5-68688440-68688449-TA,5-68688451-68688463-AT,5-68688476-68688485-TA,5-68688504-68688513-TA,5-68688533-68688544-AT,5-68688546-68688555-AT,5-68688556-68688569-AT,5-68688569-68688584-AT,5-68688573-68688585-ATATAA,5-68688586-68688598-AT;MOTIFS=ATATATATATAAAATATATATATAA,ATATAA,TATATATAATATATATAATATATAT,ATATATATA,TA,AT,TATATATAA,ATATATATAAAATATATATATAA,ATATATAAT,ATATATA,AATATATAAAATATAATTTATATATATT;STRUC=<VC196095>	HPRC,HGSVC,1KG-ONT	No	0.123	No	NA,NA	NA	NA
chr5:68688086	175368	INS	94	0.8574	0.5491	2	NA	NA	NA	NA	NA	NA	NA	NA	NA	No	ID=5-68687845-68687857-TA,5-68687846-68687896-ATATATATATAAAATATATATATAA,5-68687848-68687871-ATATATATAAAATATATATATAA,5-68687859-68687870-AT,5-68687871-68687882-AT,5-68687884-68687895-AT,5-68687907-68687918-AT,5-68687919-68687930-AT,5-68687942-68687953-AT,5-68687953-68687962-AT,5-68687970-68687981-AT,5-68687972-68687999-ATATATATA,5-68687981-68687990-AT,5-68687990-68688001-AT,5-68688002-68688035-ATATATAAT,5-68688009-68688018-AT,5-68688010-68688060-TATATATAATATATATAATATATAT,5-68688018-68688027-AT,5-68688035-68688069-TATATATAA,5-68688043-68688052-AT,5-68688052-68688061-AT,5-68688077-68688086-AT,5-68688079-68688101-ATATATA,5-68688101-68688110-AT,5-68688110-68688121-AT,5-68688122-68688131-AT,5-68688148-68688157-AT,5-68688218-68688317-AATATATAAAATATAATTTATATATATT,5-68688236-68688245-TA,5-68688264-68688273-TA,5-68688292-68688301-TA,5-68688329-68688338-TA,5-68688366-68688375-TA,5-68688403-68688412-TA,5-68688440-68688449-TA,5-68688451-68688463-AT,5-68688476-68688485-TA,5-68688504-68688513-TA,5-68688533-68688544-AT,5-68688546-68688555-AT,5-68688556-68688569-AT,5-68688569-68688584-AT,5-68688573-68688585-ATATAA,5-68688586-68688598-AT;MOTIFS=ATATATATATAAAATATATATATAA,ATATAA,TATATATAATATATATAATATATAT,ATATATATA,TA,AT,TATATATAA,ATATATATAAAATATATATATAA,ATATATAAT,ATATATA,AATATATAAAATATAATTTATATATATT;STRUC=<VC196095>	HPRC,HGSVC,1KG-ONT	No	1.616	No	NA,NA	NA	NA
chr5:68688086	175369	INS	79	0.8527	0.6969	9	NA	NA	NA	NA	NA	NA	NA	NA	NA	No	ID=5-68687845-68687857-TA,5-68687846-68687896-ATATATATATAAAATATATATATAA,5-68687848-68687871-ATATATATAAAATATATATATAA,5-68687859-68687870-AT,5-68687871-68687882-AT,5-68687884-68687895-AT,5-68687907-68687918-AT,5-68687919-68687930-AT,5-68687942-68687953-AT,5-68687953-68687962-AT,5-68687970-68687981-AT,5-68687972-68687999-ATATATATA,5-68687981-68687990-AT,5-68687990-68688001-AT,5-68688002-68688035-ATATATAAT,5-68688009-68688018-AT,5-68688010-68688060-TATATATAATATATATAATATATAT,5-68688018-68688027-AT,5-68688035-68688069-TATATATAA,5-68688043-68688052-AT,5-68688052-68688061-AT,5-68688077-68688086-AT,5-68688079-68688101-ATATATA,5-68688101-68688110-AT,5-68688110-68688121-AT,5-68688122-68688131-AT,5-68688148-68688157-AT,5-68688218-68688317-AATATATAAAATATAATTTATATATATT,5-68688236-68688245-TA,5-68688264-68688273-TA,5-68688292-68688301-TA,5-68688329-68688338-TA,5-68688366-68688375-TA,5-68688403-68688412-TA,5-68688440-68688449-TA,5-68688451-68688463-AT,5-68688476-68688485-TA,5-68688504-68688513-TA,5-68688533-68688544-AT,5-68688546-68688555-AT,5-68688556-68688569-AT,5-68688569-68688584-AT,5-68688573-68688585-ATATAA,5-68688586-68688598-AT;MOTIFS=ATATATATATAAAATATATATATAA,ATATAA,TATATATAATATATATAATATATAT,ATATATATA,TA,AT,TATATATAA,ATATATATAAAATATATATATAA,ATATATAAT,ATATATA,AATATATAAAATATAATTTATATATATT;STRUC=<VC196095>	HPRC,HGSVC	No	1.616	Yes	NA,NA	NA	NA
chr5:68688086	175366	INS	172	0.8117	0.6647	76	NA	NA	NA	NA	NA	NA	NA	NA	NA	No	ID=5-68687845-68687857-TA,5-68687846-68687896-ATATATATATAAAATATATATATAA,5-68687848-68687871-ATATATATAAAATATATATATAA,5-68687859-68687870-AT,5-68687871-68687882-AT,5-68687884-68687895-AT,5-68687907-68687918-AT,5-68687919-68687930-AT,5-68687942-68687953-AT,5-68687953-68687962-AT,5-68687970-68687981-AT,5-68687972-68687999-ATATATATA,5-68687981-68687990-AT,5-68687990-68688001-AT,5-68688002-68688035-ATATATAAT,5-68688009-68688018-AT,5-68688010-68688060-TATATATAATATATATAATATATAT,5-68688018-68688027-AT,5-68688035-68688069-TATATATAA,5-68688043-68688052-AT,5-68688052-68688061-AT,5-68688077-68688086-AT,5-68688079-68688101-ATATATA,5-68688101-68688110-AT,5-68688110-68688121-AT,5-68688122-68688131-AT,5-68688148-68688157-AT,5-68688218-68688317-AATATATAAAATATAATTTATATATATT,5-68688236-68688245-TA,5-68688264-68688273-TA,5-68688292-68688301-TA,5-68688329-68688338-TA,5-68688366-68688375-TA,5-68688403-68688412-TA,5-68688440-68688449-TA,5-68688451-68688463-AT,5-68688476-68688485-TA,5-68688504-68688513-TA,5-68688533-68688544-AT,5-68688546-68688555-AT,5-68688556-68688569-AT,5-68688569-68688584-AT,5-68688573-68688585-ATATAA,5-68688586-68688598-AT;MOTIFS=ATATATATATAAAATATATATATAA,ATATAA,TATATATAATATATATAATATATAT,ATATATATA,TA,AT,TATATATAA,ATATATATAAAATATATATATAA,ATATATAAT,ATATATA,AATATATAAAATATAATTTATATATATT;STRUC=<VC196095>	HPRC,HGSVC,1KG-ONT	No	1.616	Yes	NA,NA	NA	NA
chr5:68688086	175367	INS	104	0.7999	0.6789	5	NA	NA	NA	NA	NA	NA	NA	NA	NA	No	ID=5-68687845-68687857-TA,5-68687846-68687896-ATATATATATAAAATATATATATAA,5-68687848-68687871-ATATATATAAAATATATATATAA,5-68687859-68687870-AT,5-68687871-68687882-AT,5-68687884-68687895-AT,5-68687907-68687918-AT,5-68687919-68687930-AT,5-68687942-68687953-AT,5-68687953-68687962-AT,5-68687970-68687981-AT,5-68687972-68687999-ATATATATA,5-68687981-68687990-AT,5-68687990-68688001-AT,5-68688002-68688035-ATATATAAT,5-68688009-68688018-AT,5-68688010-68688060-TATATATAATATATATAATATATAT,5-68688018-68688027-AT,5-68688035-68688069-TATATATAA,5-68688043-68688052-AT,5-68688052-68688061-AT,5-68688077-68688086-AT,5-68688079-68688101-ATATATA,5-68688101-68688110-AT,5-68688110-68688121-AT,5-68688122-68688131-AT,5-68688148-68688157-AT,5-68688218-68688317-AATATATAAAATATAATTTATATATATT,5-68688236-68688245-TA,5-68688264-68688273-TA,5-68688292-68688301-TA,5-68688329-68688338-TA,5-68688366-68688375-TA,5-68688403-68688412-TA,5-68688440-68688449-TA,5-68688451-68688463-AT,5-68688476-68688485-TA,5-68688504-68688513-TA,5-68688533-68688544-AT,5-68688546-68688555-AT,5-68688556-68688569-AT,5-68688569-68688584-AT,5-68688573-68688585-ATATAA,5-68688586-68688598-AT;MOTIFS=ATATATATATAAAATATATATATAA,ATATAA,TATATATAATATATATAATATATAT,ATATATATA,TA,AT,TATATATAA,ATATATATAAAATATATATATAA,ATATATAAT,ATATATA,AATATATAAAATATAATTTATATATATT;STRUC=<VC196095>	HPRC,HGSVC,1KG-ONT	No	1.616	Yes	NA,NA	NA	NA
chr5:68688093	175370	INS	57	0.9337	0.5083	9	NA	NA	NA	NA	NA	NA	NA	NA	NA	No	ID=5-68687845-68687857-TA,5-68687846-68687896-ATATATATATAAAATATATATATAA,5-68687848-68687871-ATATATATAAAATATATATATAA,5-68687859-68687870-AT,5-68687871-68687882-AT,5-68687884-68687895-AT,5-68687907-68687918-AT,5-68687919-68687930-AT,5-68687942-68687953-AT,5-68687953-68687962-AT,5-68687970-68687981-AT,5-68687972-68687999-ATATATATA,5-68687981-68687990-AT,5-68687990-68688001-AT,5-68688002-68688035-ATATATAAT,5-68688009-68688018-AT,5-68688010-68688060-TATATATAATATATATAATATATAT,5-68688018-68688027-AT,5-68688035-68688069-TATATATAA,5-68688043-68688052-AT,5-68688052-68688061-AT,5-68688077-68688086-AT,5-68688079-68688101-ATATATA,5-68688101-68688110-AT,5-68688110-68688121-AT,5-68688122-68688131-AT,5-68688148-68688157-AT,5-68688218-68688317-AATATATAAAATATAATTTATATATATT,5-68688236-68688245-TA,5-68688264-68688273-TA,5-68688292-68688301-TA,5-68688329-68688338-TA,5-68688366-68688375-TA,5-68688403-68688412-TA,5-68688440-68688449-TA,5-68688451-68688463-AT,5-68688476-68688485-TA,5-68688504-68688513-TA,5-68688533-68688544-AT,5-68688546-68688555-AT,5-68688556-68688569-AT,5-68688569-68688584-AT,5-68688573-68688585-ATATAA,5-68688586-68688598-AT;MOTIFS=ATATATATATAAAATATATATATAA,ATATAA,TATATATAATATATATAATATATAT,ATATATATA,TA,AT,TATATATAA,ATATATATAAAATATATATATAA,ATATATAAT,ATATATA,AATATATAAAATATAATTTATATATATT;STRUC=<VC196095>	HPRC,HGSVC,1KG-ONT	No	1.616	Yes	NA,NA	NA	NA
chr5:68688093	175371	INS	163	0.8376	0.629	57	NA	NA	NA	NA	NA	NA	NA	NA	NA	No	ID=5-68687845-68687857-TA,5-68687846-68687896-ATATATATATAAAATATATATATAA,5-68687848-68687871-ATATATATAAAATATATATATAA,5-68687859-68687870-AT,5-68687871-68687882-AT,5-68687884-68687895-AT,5-68687907-68687918-AT,5-68687919-68687930-AT,5-68687942-68687953-AT,5-68687953-68687962-AT,5-68687970-68687981-AT,5-68687972-68687999-ATATATATA,5-68687981-68687990-AT,5-68687990-68688001-AT,5-68688002-68688035-ATATATAAT,5-68688009-68688018-AT,5-68688010-68688060-TATATATAATATATATAATATATAT,5-68688018-68688027-AT,5-68688035-68688069-TATATATAA,5-68688043-68688052-AT,5-68688052-68688061-AT,5-68688077-68688086-AT,5-68688079-68688101-ATATATA,5-68688101-68688110-AT,5-68688110-68688121-AT,5-68688122-68688131-AT,5-68688148-68688157-AT,5-68688218-68688317-AATATATAAAATATAATTTATATATATT,5-68688236-68688245-TA,5-68688264-68688273-TA,5-68688292-68688301-TA,5-68688329-68688338-TA,5-68688366-68688375-TA,5-68688403-68688412-TA,5-68688440-68688449-TA,5-68688451-68688463-AT,5-68688476-68688485-TA,5-68688504-68688513-TA,5-68688533-68688544-AT,5-68688546-68688555-AT,5-68688556-68688569-AT,5-68688569-68688584-AT,5-68688573-68688585-ATATAA,5-68688586-68688598-AT;MOTIFS=ATATATATATAAAATATATATATAA,ATATAA,TATATATAATATATATAATATATAT,ATATATATA,TA,AT,TATATATAA,ATATATATAAAATATATATATAA,ATATATAAT,ATATATA,AATATATAAAATATAATTTATATATATT;STRUC=<VC196095>	HPRC,HGSVC,1KG-ONT	No	1.616	Yes	NA,NA	NA	NA
chr5:68688093	175372	INS	135	0.8741	0.472	31	NA	NA	NA	NA	NA	NA	NA	NA	NA	No	ID=5-68687845-68687857-TA,5-68687846-68687896-ATATATATATAAAATATATATATAA,5-68687848-68687871-ATATATATAAAATATATATATAA,5-68687859-68687870-AT,5-68687871-68687882-AT,5-68687884-68687895-AT,5-68687907-68687918-AT,5-68687919-68687930-AT,5-68687942-68687953-AT,5-68687953-68687962-AT,5-68687970-68687981-AT,5-68687972-68687999-ATATATATA,5-68687981-68687990-AT,5-68687990-68688001-AT,5-68688002-68688035-ATATATAAT,5-68688009-68688018-AT,5-68688010-68688060-TATATATAATATATATAATATATAT,5-68688018-68688027-AT,5-68688035-68688069-TATATATAA,5-68688043-68688052-AT,5-68688052-68688061-AT,5-68688077-68688086-AT,5-68688079-68688101-ATATATA,5-68688101-68688110-AT,5-68688110-68688121-AT,5-68688122-68688131-AT,5-68688148-68688157-AT,5-68688218-68688317-AATATATAAAATATAATTTATATATATT,5-68688236-68688245-TA,5-68688264-68688273-TA,5-68688292-68688301-TA,5-68688329-68688338-TA,5-68688366-68688375-TA,5-68688403-68688412-TA,5-68688440-68688449-TA,5-68688451-68688463-AT,5-68688476-68688485-TA,5-68688504-68688513-TA,5-68688533-68688544-AT,5-68688546-68688555-AT,5-68688556-68688569-AT,5-68688569-68688584-AT,5-68688573-68688585-ATATAA,5-68688586-68688598-AT;MOTIFS=ATATATATATAAAATATATATATAA,ATATAA,TATATATAATATATATAATATATAT,ATATATATA,TA,AT,TATATATAA,ATATATATAAAATATATATATAA,ATATATAAT,ATATATA,AATATATAAAATATAATTTATATATATT;STRUC=<VC196095>	HPRC,HGSVC,1KG-ONT	No	1.616	Yes	NA,NA	NA	NA
chr5:68688093	175373	INS	150	0.8678	0.4516	38	NA	NA	NA	NA	NA	NA	NA	NA	NA	No	ID=5-68687845-68687857-TA,5-68687846-68687896-ATATATATATAAAATATATATATAA,5-68687848-68687871-ATATATATAAAATATATATATAA,5-68687859-68687870-AT,5-68687871-68687882-AT,5-68687884-68687895-AT,5-68687907-68687918-AT,5-68687919-68687930-AT,5-68687942-68687953-AT,5-68687953-68687962-AT,5-68687970-68687981-AT,5-68687972-68687999-ATATATATA,5-68687981-68687990-AT,5-68687990-68688001-AT,5-68688002-68688035-ATATATAAT,5-68688009-68688018-AT,5-68688010-68688060-TATATATAATATATATAATATATAT,5-68688018-68688027-AT,5-68688035-68688069-TATATATAA,5-68688043-68688052-AT,5-68688052-68688061-AT,5-68688077-68688086-AT,5-68688079-68688101-ATATATA,5-68688101-68688110-AT,5-68688110-68688121-AT,5-68688122-68688131-AT,5-68688148-68688157-AT,5-68688218-68688317-AATATATAAAATATAATTTATATATATT,5-68688236-68688245-TA,5-68688264-68688273-TA,5-68688292-68688301-TA,5-68688329-68688338-TA,5-68688366-68688375-TA,5-68688403-68688412-TA,5-68688440-68688449-TA,5-68688451-68688463-AT,5-68688476-68688485-TA,5-68688504-68688513-TA,5-68688533-68688544-AT,5-68688546-68688555-AT,5-68688556-68688569-AT,5-68688569-68688584-AT,5-68688573-68688585-ATATAA,5-68688586-68688598-AT;MOTIFS=ATATATATATAAAATATATATATAA,ATATAA,TATATATAATATATATAATATATAT,ATATATATA,TA,AT,TATATATAA,ATATATATAAAATATATATATAA,ATATATAAT,ATATATA,AATATATAAAATATAATTTATATATATT;STRUC=<VC196095>	HPRC,HGSVC,1KG-ONT	No	1.616	Yes	NA,NA	NA	NA
chr5:68688093	175374	INS	84	0.8446	0.5702	13	NA	NA	NA	NA	NA	NA	NA	NA	NA	No	ID=5-68687845-68687857-TA,5-68687846-68687896-ATATATATATAAAATATATATATAA,5-68687848-68687871-ATATATATAAAATATATATATAA,5-68687859-68687870-AT,5-68687871-68687882-AT,5-68687884-68687895-AT,5-68687907-68687918-AT,5-68687919-68687930-AT,5-68687942-68687953-AT,5-68687953-68687962-AT,5-68687970-68687981-AT,5-68687972-68687999-ATATATATA,5-68687981-68687990-AT,5-68687990-68688001-AT,5-68688002-68688035-ATATATAAT,5-68688009-68688018-AT,5-68688010-68688060-TATATATAATATATATAATATATAT,5-68688018-68688027-AT,5-68688035-68688069-TATATATAA,5-68688043-68688052-AT,5-68688052-68688061-AT,5-68688077-68688086-AT,5-68688079-68688101-ATATATA,5-68688101-68688110-AT,5-68688110-68688121-AT,5-68688122-68688131-AT,5-68688148-68688157-AT,5-68688218-68688317-AATATATAAAATATAATTTATATATATT,5-68688236-68688245-TA,5-68688264-68688273-TA,5-68688292-68688301-TA,5-68688329-68688338-TA,5-68688366-68688375-TA,5-68688403-68688412-TA,5-68688440-68688449-TA,5-68688451-68688463-AT,5-68688476-68688485-TA,5-68688504-68688513-TA,5-68688533-68688544-AT,5-68688546-68688555-AT,5-68688556-68688569-AT,5-68688569-68688584-AT,5-68688573-68688585-ATATAA,5-68688586-68688598-AT;MOTIFS=ATATATATATAAAATATATATATAA,ATATAA,TATATATAATATATATAATATATAT,ATATATATA,TA,AT,TATATATAA,ATATATATAAAATATATATATAA,ATATATAAT,ATATATA,AATATATAAAATATAATTTATATATATT;STRUC=<VC196095>	HPRC,HGSVC	No	1.616	Yes	NA,NA	NA	NA
chr5:68688093	175375	INS	103	0.7943	0.6925	10	NA	NA	NA	NA	NA	NA	NA	NA	NA	No	ID=5-68687845-68687857-TA,5-68687846-68687896-ATATATATATAAAATATATATATAA,5-68687848-68687871-ATATATATAAAATATATATATAA,5-68687859-68687870-AT,5-68687871-68687882-AT,5-68687884-68687895-AT,5-68687907-68687918-AT,5-68687919-68687930-AT,5-68687942-68687953-AT,5-68687953-68687962-AT,5-68687970-68687981-AT,5-68687972-68687999-ATATATATA,5-68687981-68687990-AT,5-68687990-68688001-AT,5-68688002-68688035-ATATATAAT,5-68688009-68688018-AT,5-68688010-68688060-TATATATAATATATATAATATATAT,5-68688018-68688027-AT,5-68688035-68688069-TATATATAA,5-68688043-68688052-AT,5-68688052-68688061-AT,5-68688077-68688086-AT,5-68688079-68688101-ATATATA,5-68688101-68688110-AT,5-68688110-68688121-AT,5-68688122-68688131-AT,5-68688148-68688157-AT,5-68688218-68688317-AATATATAAAATATAATTTATATATATT,5-68688236-68688245-TA,5-68688264-68688273-TA,5-68688292-68688301-TA,5-68688329-68688338-TA,5-68688366-68688375-TA,5-68688403-68688412-TA,5-68688440-68688449-TA,5-68688451-68688463-AT,5-68688476-68688485-TA,5-68688504-68688513-TA,5-68688533-68688544-AT,5-68688546-68688555-AT,5-68688556-68688569-AT,5-68688569-68688584-AT,5-68688573-68688585-ATATAA,5-68688586-68688598-AT;MOTIFS=ATATATATATAAAATATATATATAA,ATATAA,TATATATAATATATATAATATATAT,ATATATATA,TA,AT,TATATATAA,ATATATATAAAATATATATATAA,ATATATAAT,ATATATA,AATATATAAAATATAATTTATATATATT;STRUC=<VC196095>	HPRC,HGSVC,1KG-ONT	No	1.616	Yes	NA,NA	NA	NA
chr5:68688093	175376	INS	117	0.823	0.6709	11	NA	NA	NA	NA	NA	NA	NA	NA	NA	No	ID=5-68687845-68687857-TA,5-68687846-68687896-ATATATATATAAAATATATATATAA,5-68687848-68687871-ATATATATAAAATATATATATAA,5-68687859-68687870-AT,5-68687871-68687882-AT,5-68687884-68687895-AT,5-68687907-68687918-AT,5-68687919-68687930-AT,5-68687942-68687953-AT,5-68687953-68687962-AT,5-68687970-68687981-AT,5-68687972-68687999-ATATATATA,5-68687981-68687990-AT,5-68687990-68688001-AT,5-68688002-68688035-ATATATAAT,5-68688009-68688018-AT,5-68688010-68688060-TATATATAATATATATAATATATAT,5-68688018-68688027-AT,5-68688035-68688069-TATATATAA,5-68688043-68688052-AT,5-68688052-68688061-AT,5-68688077-68688086-AT,5-68688079-68688101-ATATATA,5-68688101-68688110-AT,5-68688110-68688121-AT,5-68688122-68688131-AT,5-68688148-68688157-AT,5-68688218-68688317-AATATATAAAATATAATTTATATATATT,5-68688236-68688245-TA,5-68688264-68688273-TA,5-68688292-68688301-TA,5-68688329-68688338-TA,5-68688366-68688375-TA,5-68688403-68688412-TA,5-68688440-68688449-TA,5-68688451-68688463-AT,5-68688476-68688485-TA,5-68688504-68688513-TA,5-68688533-68688544-AT,5-68688546-68688555-AT,5-68688556-68688569-AT,5-68688569-68688584-AT,5-68688573-68688585-ATATAA,5-68688586-68688598-AT;MOTIFS=ATATATATATAAAATATATATATAA,ATATAA,TATATATAATATATATAATATATAT,ATATATATA,TA,AT,TATATATAA,ATATATATAAAATATATATATAA,ATATATAAT,ATATATA,AATATATAAAATATAATTTATATATATT;STRUC=<VC196095>	HPRC,HGSVC,1KG-ONT	No	1.616	Yes	NA,NA	NA	NA
chr5:68688112	175377	INS	72	0.8672	0.4936	9	NA	NA	NA	NA	NA	NA	NA	NA	NA	No	ID=5-68687845-68687857-TA,5-68687846-68687896-ATATATATATAAAATATATATATAA,5-68687848-68687871-ATATATATAAAATATATATATAA,5-68687859-68687870-AT,5-68687871-68687882-AT,5-68687884-68687895-AT,5-68687907-68687918-AT,5-68687919-68687930-AT,5-68687942-68687953-AT,5-68687953-68687962-AT,5-68687970-68687981-AT,5-68687972-68687999-ATATATATA,5-68687981-68687990-AT,5-68687990-68688001-AT,5-68688002-68688035-ATATATAAT,5-68688009-68688018-AT,5-68688010-68688060-TATATATAATATATATAATATATAT,5-68688018-68688027-AT,5-68688035-68688069-TATATATAA,5-68688043-68688052-AT,5-68688052-68688061-AT,5-68688077-68688086-AT,5-68688079-68688101-ATATATA,5-68688101-68688110-AT,5-68688110-68688121-AT,5-68688122-68688131-AT,5-68688148-68688157-AT,5-68688218-68688317-AATATATAAAATATAATTTATATATATT,5-68688236-68688245-TA,5-68688264-68688273-TA,5-68688292-68688301-TA,5-68688329-68688338-TA,5-68688366-68688375-TA,5-68688403-68688412-TA,5-68688440-68688449-TA,5-68688451-68688463-AT,5-68688476-68688485-TA,5-68688504-68688513-TA,5-68688533-68688544-AT,5-68688546-68688555-AT,5-68688556-68688569-AT,5-68688569-68688584-AT,5-68688573-68688585-ATATAA,5-68688586-68688598-AT;MOTIFS=ATATATATATAAAATATATATATAA,ATATAA,TATATATAATATATATAATATATAT,ATATATATA,TA,AT,TATATATAA,ATATATATAAAATATATATATAA,ATATATAAT,ATATATA,AATATATAAAATATAATTTATATATATT;STRUC=<VC196095>	HPRC,HGSVC	No	0.123	Yes	NA,NA	NA	NA
chr5:68688147	175378	INS	314	0.8191	0.649	12	NA	NA	NA	NA	NA	NA	NA	NA	NA	No	ID=5-68687845-68687857-TA,5-68687846-68687896-ATATATATATAAAATATATATATAA,5-68687848-68687871-ATATATATAAAATATATATATAA,5-68687859-68687870-AT,5-68687871-68687882-AT,5-68687884-68687895-AT,5-68687907-68687918-AT,5-68687919-68687930-AT,5-68687942-68687953-AT,5-68687953-68687962-AT,5-68687970-68687981-AT,5-68687972-68687999-ATATATATA,5-68687981-68687990-AT,5-68687990-68688001-AT,5-68688002-68688035-ATATATAAT,5-68688009-68688018-AT,5-68688010-68688060-TATATATAATATATATAATATATAT,5-68688018-68688027-AT,5-68688035-68688069-TATATATAA,5-68688043-68688052-AT,5-68688052-68688061-AT,5-68688077-68688086-AT,5-68688079-68688101-ATATATA,5-68688101-68688110-AT,5-68688110-68688121-AT,5-68688122-68688131-AT,5-68688148-68688157-AT,5-68688218-68688317-AATATATAAAATATAATTTATATATATT,5-68688236-68688245-TA,5-68688264-68688273-TA,5-68688292-68688301-TA,5-68688329-68688338-TA,5-68688366-68688375-TA,5-68688403-68688412-TA,5-68688440-68688449-TA,5-68688451-68688463-AT,5-68688476-68688485-TA,5-68688504-68688513-TA,5-68688533-68688544-AT,5-68688546-68688555-AT,5-68688556-68688569-AT,5-68688569-68688584-AT,5-68688573-68688585-ATATAA,5-68688586-68688598-AT;MOTIFS=ATATATATATAAAATATATATATAA,ATATAA,TATATATAATATATATAATATATAT,ATATATATA,TA,AT,TATATATAA,ATATATATAAAATATATATATAA,ATATATAAT,ATATATA,AATATATAAAATATAATTTATATATATT;STRUC=<VC196095>	HPRC,HGSVC	No	0.123	Yes	NA,NA	NA	NA
chr5:68688164	175379	DEL	64	0.836	0.597	15	NA	NA	NA	NA	NA	NA	NA	NA	NA	No	ID=5-68687845-68687857-TA,5-68687846-68687896-ATATATATATAAAATATATATATAA,5-68687848-68687871-ATATATATAAAATATATATATAA,5-68687859-68687870-AT,5-68687871-68687882-AT,5-68687884-68687895-AT,5-68687907-68687918-AT,5-68687919-68687930-AT,5-68687942-68687953-AT,5-68687953-68687962-AT,5-68687970-68687981-AT,5-68687972-68687999-ATATATATA,5-68687981-68687990-AT,5-68687990-68688001-AT,5-68688002-68688035-ATATATAAT,5-68688009-68688018-AT,5-68688010-68688060-TATATATAATATATATAATATATAT,5-68688018-68688027-AT,5-68688035-68688069-TATATATAA,5-68688043-68688052-AT,5-68688052-68688061-AT,5-68688077-68688086-AT,5-68688079-68688101-ATATATA,5-68688101-68688110-AT,5-68688110-68688121-AT,5-68688122-68688131-AT,5-68688148-68688157-AT,5-68688218-68688317-AATATATAAAATATAATTTATATATATT,5-68688236-68688245-TA,5-68688264-68688273-TA,5-68688292-68688301-TA,5-68688329-68688338-TA,5-68688366-68688375-TA,5-68688403-68688412-TA,5-68688440-68688449-TA,5-68688451-68688463-AT,5-68688476-68688485-TA,5-68688504-68688513-TA,5-68688533-68688544-AT,5-68688546-68688555-AT,5-68688556-68688569-AT,5-68688569-68688584-AT,5-68688573-68688585-ATATAA,5-68688586-68688598-AT;MOTIFS=ATATATATATAAAATATATATATAA,ATATAA,TATATATAATATATATAATATATAT,ATATATATA,TA,AT,TATATATAA,ATATATATAAAATATATATATAA,ATATATAAT,ATATATA,AATATATAAAATATAATTTATATATATT;STRUC=<VC196095>	HPRC	No	0.01	Yes	NA,NA	NA	NA
chr5:68688211	175380	INS	51	0.8559	0.5349	23	NA	NA	NA	NA	NA	NA	NA	NA	NA	No	ID=5-68687845-68687857-TA,5-68687846-68687896-ATATATATATAAAATATATATATAA,5-68687848-68687871-ATATATATAAAATATATATATAA,5-68687859-68687870-AT,5-68687871-68687882-AT,5-68687884-68687895-AT,5-68687907-68687918-AT,5-68687919-68687930-AT,5-68687942-68687953-AT,5-68687953-68687962-AT,5-68687970-68687981-AT,5-68687972-68687999-ATATATATA,5-68687981-68687990-AT,5-68687990-68688001-AT,5-68688002-68688035-ATATATAAT,5-68688009-68688018-AT,5-68688010-68688060-TATATATAATATATATAATATATAT,5-68688018-68688027-AT,5-68688035-68688069-TATATATAA,5-68688043-68688052-AT,5-68688052-68688061-AT,5-68688077-68688086-AT,5-68688079-68688101-ATATATA,5-68688101-68688110-AT,5-68688110-68688121-AT,5-68688122-68688131-AT,5-68688148-68688157-AT,5-68688218-68688317-AATATATAAAATATAATTTATATATATT,5-68688236-68688245-TA,5-68688264-68688273-TA,5-68688292-68688301-TA,5-68688329-68688338-TA,5-68688366-68688375-TA,5-68688403-68688412-TA,5-68688440-68688449-TA,5-68688451-68688463-AT,5-68688476-68688485-TA,5-68688504-68688513-TA,5-68688533-68688544-AT,5-68688546-68688555-AT,5-68688556-68688569-AT,5-68688569-68688584-AT,5-68688573-68688585-ATATAA,5-68688586-68688598-AT;MOTIFS=ATATATATATAAAATATATATATAA,ATATAA,TATATATAATATATATAATATATAT,ATATATATA,TA,AT,TATATATAA,ATATATATAAAATATATATATAA,ATATATAAT,ATATATA,AATATATAAAATATAATTTATATATATT;STRUC=<VC196095>	HPRC,HGSVC,1KG-ONT	No	5.238	Yes	NA,NA	NA	NA
chr5:68688211	175381	INS	255	0.8409	0.5626	9	NA	NA	NA	NA	NA	NA	NA	NA	NA	No	ID=5-68687845-68687857-TA,5-68687846-68687896-ATATATATATAAAATATATATATAA,5-68687848-68687871-ATATATATAAAATATATATATAA,5-68687859-68687870-AT,5-68687871-68687882-AT,5-68687884-68687895-AT,5-68687907-68687918-AT,5-68687919-68687930-AT,5-68687942-68687953-AT,5-68687953-68687962-AT,5-68687970-68687981-AT,5-68687972-68687999-ATATATATA,5-68687981-68687990-AT,5-68687990-68688001-AT,5-68688002-68688035-ATATATAAT,5-68688009-68688018-AT,5-68688010-68688060-TATATATAATATATATAATATATAT,5-68688018-68688027-AT,5-68688035-68688069-TATATATAA,5-68688043-68688052-AT,5-68688052-68688061-AT,5-68688077-68688086-AT,5-68688079-68688101-ATATATA,5-68688101-68688110-AT,5-68688110-68688121-AT,5-68688122-68688131-AT,5-68688148-68688157-AT,5-68688218-68688317-AATATATAAAATATAATTTATATATATT,5-68688236-68688245-TA,5-68688264-68688273-TA,5-68688292-68688301-TA,5-68688329-68688338-TA,5-68688366-68688375-TA,5-68688403-68688412-TA,5-68688440-68688449-TA,5-68688451-68688463-AT,5-68688476-68688485-TA,5-68688504-68688513-TA,5-68688533-68688544-AT,5-68688546-68688555-AT,5-68688556-68688569-AT,5-68688569-68688584-AT,5-68688573-68688585-ATATAA,5-68688586-68688598-AT;MOTIFS=ATATATATATAAAATATATATATAA,ATATAA,TATATATAATATATATAATATATAT,ATATATATA,TA,AT,TATATATAA,ATATATATAAAATATATATATAA,ATATATAAT,ATATATA,AATATATAAAATATAATTTATATATATT;STRUC=<VC196095>	HPRC,HGSVC	No	5.238	No	NA,NA	NA	NA
chr5:68688218	175382	INS	56	0.8171	0.6514	19	NA	NA	NA	NA	NA	NA	NA	NA	NA	No	ID=5-68687845-68687857-TA,5-68687846-68687896-ATATATATATAAAATATATATATAA,5-68687848-68687871-ATATATATAAAATATATATATAA,5-68687859-68687870-AT,5-68687871-68687882-AT,5-68687884-68687895-AT,5-68687907-68687918-AT,5-68687919-68687930-AT,5-68687942-68687953-AT,5-68687953-68687962-AT,5-68687970-68687981-AT,5-68687972-68687999-ATATATATA,5-68687981-68687990-AT,5-68687990-68688001-AT,5-68688002-68688035-ATATATAAT,5-68688009-68688018-AT,5-68688010-68688060-TATATATAATATATATAATATATAT,5-68688018-68688027-AT,5-68688035-68688069-TATATATAA,5-68688043-68688052-AT,5-68688052-68688061-AT,5-68688077-68688086-AT,5-68688079-68688101-ATATATA,5-68688101-68688110-AT,5-68688110-68688121-AT,5-68688122-68688131-AT,5-68688148-68688157-AT,5-68688218-68688317-AATATATAAAATATAATTTATATATATT,5-68688236-68688245-TA,5-68688264-68688273-TA,5-68688292-68688301-TA,5-68688329-68688338-TA,5-68688366-68688375-TA,5-68688403-68688412-TA,5-68688440-68688449-TA,5-68688451-68688463-AT,5-68688476-68688485-TA,5-68688504-68688513-TA,5-68688533-68688544-AT,5-68688546-68688555-AT,5-68688556-68688569-AT,5-68688569-68688584-AT,5-68688573-68688585-ATATAA,5-68688586-68688598-AT;MOTIFS=ATATATATATAAAATATATATATAA,ATATAA,TATATATAATATATATAATATATAT,ATATATATA,TA,AT,TATATATAA,ATATATATAAAATATATATATAA,ATATATAAT,ATATATA,AATATATAAAATATAATTTATATATATT;STRUC=<VC196095>	HPRC,HGSVC,1KG-ONT	No	0.123	Yes	NA,NA	NA	NA
chr5:68688233	175383	INS	154	0.8269	0.6198	22	NA	NA	NA	NA	NA	NA	NA	NA	NA	No	ID=5-68687845-68687857-TA,5-68687846-68687896-ATATATATATAAAATATATATATAA,5-68687848-68687871-ATATATATAAAATATATATATAA,5-68687859-68687870-AT,5-68687871-68687882-AT,5-68687884-68687895-AT,5-68687907-68687918-AT,5-68687919-68687930-AT,5-68687942-68687953-AT,5-68687953-68687962-AT,5-68687970-68687981-AT,5-68687972-68687999-ATATATATA,5-68687981-68687990-AT,5-68687990-68688001-AT,5-68688002-68688035-ATATATAAT,5-68688009-68688018-AT,5-68688010-68688060-TATATATAATATATATAATATATAT,5-68688018-68688027-AT,5-68688035-68688069-TATATATAA,5-68688043-68688052-AT,5-68688052-68688061-AT,5-68688077-68688086-AT,5-68688079-68688101-ATATATA,5-68688101-68688110-AT,5-68688110-68688121-AT,5-68688122-68688131-AT,5-68688148-68688157-AT,5-68688218-68688317-AATATATAAAATATAATTTATATATATT,5-68688236-68688245-TA,5-68688264-68688273-TA,5-68688292-68688301-TA,5-68688329-68688338-TA,5-68688366-68688375-TA,5-68688403-68688412-TA,5-68688440-68688449-TA,5-68688451-68688463-AT,5-68688476-68688485-TA,5-68688504-68688513-TA,5-68688533-68688544-AT,5-68688546-68688555-AT,5-68688556-68688569-AT,5-68688569-68688584-AT,5-68688573-68688585-ATATAA,5-68688586-68688598-AT;MOTIFS=ATATATATATAAAATATATATATAA,ATATAA,TATATATAATATATATAATATATAT,ATATATATA,TA,AT,TATATATAA,ATATATATAAAATATATATATAA,ATATATAAT,ATATATA,AATATATAAAATATAATTTATATATATT;STRUC=<VC196095>	HPRC,HGSVC,1KG-ONT	No	5.066	Yes	NA,NA	NA	NA
chr5:68688233	175384	INS	369	0.8001	0.6979	4	NA	NA	NA	NA	NA	NA	NA	NA	NA	No	ID=5-68687845-68687857-TA,5-68687846-68687896-ATATATATATAAAATATATATATAA,5-68687848-68687871-ATATATATAAAATATATATATAA,5-68687859-68687870-AT,5-68687871-68687882-AT,5-68687884-68687895-AT,5-68687907-68687918-AT,5-68687919-68687930-AT,5-68687942-68687953-AT,5-68687953-68687962-AT,5-68687970-68687981-AT,5-68687972-68687999-ATATATATA,5-68687981-68687990-AT,5-68687990-68688001-AT,5-68688002-68688035-ATATATAAT,5-68688009-68688018-AT,5-68688010-68688060-TATATATAATATATATAATATATAT,5-68688018-68688027-AT,5-68688035-68688069-TATATATAA,5-68688043-68688052-AT,5-68688052-68688061-AT,5-68688077-68688086-AT,5-68688079-68688101-ATATATA,5-68688101-68688110-AT,5-68688110-68688121-AT,5-68688122-68688131-AT,5-68688148-68688157-AT,5-68688218-68688317-AATATATAAAATATAATTTATATATATT,5-68688236-68688245-TA,5-68688264-68688273-TA,5-68688292-68688301-TA,5-68688329-68688338-TA,5-68688366-68688375-TA,5-68688403-68688412-TA,5-68688440-68688449-TA,5-68688451-68688463-AT,5-68688476-68688485-TA,5-68688504-68688513-TA,5-68688533-68688544-AT,5-68688546-68688555-AT,5-68688556-68688569-AT,5-68688569-68688584-AT,5-68688573-68688585-ATATAA,5-68688586-68688598-AT;MOTIFS=ATATATATATAAAATATATATATAA,ATATAA,TATATATAATATATATAATATATAT,ATATATATA,TA,AT,TATATATAA,ATATATATAAAATATATATATAA,ATATATAAT,ATATATA,AATATATAAAATATAATTTATATATATT;STRUC=<VC196095>	HPRC,HGSVC,1KG-ONT	No	5.066	No	NA,NA	NA	NA
chr5:68688261	175385	INS	50	0.8094	0.6792	9	NA	NA	NA	NA	NA	NA	NA	NA	NA	No	ID=5-68687845-68687857-TA,5-68687846-68687896-ATATATATATAAAATATATATATAA,5-68687848-68687871-ATATATATAAAATATATATATAA,5-68687859-68687870-AT,5-68687871-68687882-AT,5-68687884-68687895-AT,5-68687907-68687918-AT,5-68687919-68687930-AT,5-68687942-68687953-AT,5-68687953-68687962-AT,5-68687970-68687981-AT,5-68687972-68687999-ATATATATA,5-68687981-68687990-AT,5-68687990-68688001-AT,5-68688002-68688035-ATATATAAT,5-68688009-68688018-AT,5-68688010-68688060-TATATATAATATATATAATATATAT,5-68688018-68688027-AT,5-68688035-68688069-TATATATAA,5-68688043-68688052-AT,5-68688052-68688061-AT,5-68688077-68688086-AT,5-68688079-68688101-ATATATA,5-68688101-68688110-AT,5-68688110-68688121-AT,5-68688122-68688131-AT,5-68688148-68688157-AT,5-68688218-68688317-AATATATAAAATATAATTTATATATATT,5-68688236-68688245-TA,5-68688264-68688273-TA,5-68688292-68688301-TA,5-68688329-68688338-TA,5-68688366-68688375-TA,5-68688403-68688412-TA,5-68688440-68688449-TA,5-68688451-68688463-AT,5-68688476-68688485-TA,5-68688504-68688513-TA,5-68688533-68688544-AT,5-68688546-68688555-AT,5-68688556-68688569-AT,5-68688569-68688584-AT,5-68688573-68688585-ATATAA,5-68688586-68688598-AT;MOTIFS=ATATATATATAAAATATATATATAA,ATATAA,TATATATAATATATATAATATATAT,ATATATATA,TA,AT,TATATATAA,ATATATATAAAATATATATATAA,ATATATAAT,ATATATA,AATATATAAAATATAATTTATATATATT;STRUC=<VC196095>	HPRC,HGSVC,1KG-ONT	No	5.238	Yes	NA,NA	NA	NA
chr5:68688266	175386	INS	54	0.8195	0.6497	13	NA	NA	NA	NA	NA	NA	NA	NA	NA	No	ID=5-68687845-68687857-TA,5-68687846-68687896-ATATATATATAAAATATATATATAA,5-68687848-68687871-ATATATATAAAATATATATATAA,5-68687859-68687870-AT,5-68687871-68687882-AT,5-68687884-68687895-AT,5-68687907-68687918-AT,5-68687919-68687930-AT,5-68687942-68687953-AT,5-68687953-68687962-AT,5-68687970-68687981-AT,5-68687972-68687999-ATATATATA,5-68687981-68687990-AT,5-68687990-68688001-AT,5-68688002-68688035-ATATATAAT,5-68688009-68688018-AT,5-68688010-68688060-TATATATAATATATATAATATATAT,5-68688018-68688027-AT,5-68688035-68688069-TATATATAA,5-68688043-68688052-AT,5-68688052-68688061-AT,5-68688077-68688086-AT,5-68688079-68688101-ATATATA,5-68688101-68688110-AT,5-68688110-68688121-AT,5-68688122-68688131-AT,5-68688148-68688157-AT,5-68688218-68688317-AATATATAAAATATAATTTATATATATT,5-68688236-68688245-TA,5-68688264-68688273-TA,5-68688292-68688301-TA,5-68688329-68688338-TA,5-68688366-68688375-TA,5-68688403-68688412-TA,5-68688440-68688449-TA,5-68688451-68688463-AT,5-68688476-68688485-TA,5-68688504-68688513-TA,5-68688533-68688544-AT,5-68688546-68688555-AT,5-68688556-68688569-AT,5-68688569-68688584-AT,5-68688573-68688585-ATATAA,5-68688586-68688598-AT;MOTIFS=ATATATATATAAAATATATATATAA,ATATAA,TATATATAATATATATAATATATAT,ATATATATA,TA,AT,TATATATAA,ATATATATAAAATATATATATAA,ATATATAAT,ATATATA,AATATATAAAATATAATTTATATATATT;STRUC=<VC196095>	HPRC,HGSVC,1KG-ONT	No	5.238	Yes	NA,NA	NA	NA
chr5:68688274	175387	INS	65	0.8172	0.6539	5	NA	NA	NA	NA	NA	NA	NA	NA	NA	No	ID=5-68687845-68687857-TA,5-68687846-68687896-ATATATATATAAAATATATATATAA,5-68687848-68687871-ATATATATAAAATATATATATAA,5-68687859-68687870-AT,5-68687871-68687882-AT,5-68687884-68687895-AT,5-68687907-68687918-AT,5-68687919-68687930-AT,5-68687942-68687953-AT,5-68687953-68687962-AT,5-68687970-68687981-AT,5-68687972-68687999-ATATATATA,5-68687981-68687990-AT,5-68687990-68688001-AT,5-68688002-68688035-ATATATAAT,5-68688009-68688018-AT,5-68688010-68688060-TATATATAATATATATAATATATAT,5-68688018-68688027-AT,5-68688035-68688069-TATATATAA,5-68688043-68688052-AT,5-68688052-68688061-AT,5-68688077-68688086-AT,5-68688079-68688101-ATATATA,5-68688101-68688110-AT,5-68688110-68688121-AT,5-68688122-68688131-AT,5-68688148-68688157-AT,5-68688218-68688317-AATATATAAAATATAATTTATATATATT,5-68688236-68688245-TA,5-68688264-68688273-TA,5-68688292-68688301-TA,5-68688329-68688338-TA,5-68688366-68688375-TA,5-68688403-68688412-TA,5-68688440-68688449-TA,5-68688451-68688463-AT,5-68688476-68688485-TA,5-68688504-68688513-TA,5-68688533-68688544-AT,5-68688546-68688555-AT,5-68688556-68688569-AT,5-68688569-68688584-AT,5-68688573-68688585-ATATAA,5-68688586-68688598-AT;MOTIFS=ATATATATATAAAATATATATATAA,ATATAA,TATATATAATATATATAATATATAT,ATATATATA,TA,AT,TATATATAA,ATATATATAAAATATATATATAA,ATATATAAT,ATATATA,AATATATAAAATATAATTTATATATATT;STRUC=<VC196095>	HPRC,HGSVC,1KG-ONT	No	0.469	Yes	NA,NA	NA	NA
chr5:68688274	175388	INS	105	0.874	0.6423	8	NA	NA	NA	NA	NA	NA	NA	NA	NA	No	ID=5-68687845-68687857-TA,5-68687846-68687896-ATATATATATAAAATATATATATAA,5-68687848-68687871-ATATATATAAAATATATATATAA,5-68687859-68687870-AT,5-68687871-68687882-AT,5-68687884-68687895-AT,5-68687907-68687918-AT,5-68687919-68687930-AT,5-68687942-68687953-AT,5-68687953-68687962-AT,5-68687970-68687981-AT,5-68687972-68687999-ATATATATA,5-68687981-68687990-AT,5-68687990-68688001-AT,5-68688002-68688035-ATATATAAT,5-68688009-68688018-AT,5-68688010-68688060-TATATATAATATATATAATATATAT,5-68688018-68688027-AT,5-68688035-68688069-TATATATAA,5-68688043-68688052-AT,5-68688052-68688061-AT,5-68688077-68688086-AT,5-68688079-68688101-ATATATA,5-68688101-68688110-AT,5-68688110-68688121-AT,5-68688122-68688131-AT,5-68688148-68688157-AT,5-68688218-68688317-AATATATAAAATATAATTTATATATATT,5-68688236-68688245-TA,5-68688264-68688273-TA,5-68688292-68688301-TA,5-68688329-68688338-TA,5-68688366-68688375-TA,5-68688403-68688412-TA,5-68688440-68688449-TA,5-68688451-68688463-AT,5-68688476-68688485-TA,5-68688504-68688513-TA,5-68688533-68688544-AT,5-68688546-68688555-AT,5-68688556-68688569-AT,5-68688569-68688584-AT,5-68688573-68688585-ATATAA,5-68688586-68688598-AT;MOTIFS=ATATATATATAAAATATATATATAA,ATATAA,TATATATAATATATATAATATATAT,ATATATATA,TA,AT,TATATATAA,ATATATATAAAATATATATATAA,ATATATAAT,ATATATA,AATATATAAAATATAATTTATATATATT;STRUC=<VC196095>	HPRC,HGSVC,1KG-ONT	No	0.469	No	NA,NA	NA	NA
chr5:68688294	175389	INS	139	0.8706	0.4915	25	NA	NA	NA	NA	NA	NA	NA	NA	NA	No	ID=5-68687845-68687857-TA,5-68687846-68687896-ATATATATATAAAATATATATATAA,5-68687848-68687871-ATATATATAAAATATATATATAA,5-68687859-68687870-AT,5-68687871-68687882-AT,5-68687884-68687895-AT,5-68687907-68687918-AT,5-68687919-68687930-AT,5-68687942-68687953-AT,5-68687953-68687962-AT,5-68687970-68687981-AT,5-68687972-68687999-ATATATATA,5-68687981-68687990-AT,5-68687990-68688001-AT,5-68688002-68688035-ATATATAAT,5-68688009-68688018-AT,5-68688010-68688060-TATATATAATATATATAATATATAT,5-68688018-68688027-AT,5-68688035-68688069-TATATATAA,5-68688043-68688052-AT,5-68688052-68688061-AT,5-68688077-68688086-AT,5-68688079-68688101-ATATATA,5-68688101-68688110-AT,5-68688110-68688121-AT,5-68688122-68688131-AT,5-68688148-68688157-AT,5-68688218-68688317-AATATATAAAATATAATTTATATATATT,5-68688236-68688245-TA,5-68688264-68688273-TA,5-68688292-68688301-TA,5-68688329-68688338-TA,5-68688366-68688375-TA,5-68688403-68688412-TA,5-68688440-68688449-TA,5-68688451-68688463-AT,5-68688476-68688485-TA,5-68688504-68688513-TA,5-68688533-68688544-AT,5-68688546-68688555-AT,5-68688556-68688569-AT,5-68688569-68688584-AT,5-68688573-68688585-ATATAA,5-68688586-68688598-AT;MOTIFS=ATATATATATAAAATATATATATAA,ATATAA,TATATATAATATATATAATATATAT,ATATATATA,TA,AT,TATATATAA,ATATATATAAAATATATATATAA,ATATATAAT,ATATATA,AATATATAAAATATAATTTATATATATT;STRUC=<VC196095>	HPRC,HGSVC,1KG-ONT	No	5.238	Yes	NA,NA	NA	NA
chr5:68688294	175390	INS	111	0.8641	0.5794	36	NA	NA	NA	NA	NA	NA	NA	NA	NA	No	ID=5-68687845-68687857-TA,5-68687846-68687896-ATATATATATAAAATATATATATAA,5-68687848-68687871-ATATATATAAAATATATATATAA,5-68687859-68687870-AT,5-68687871-68687882-AT,5-68687884-68687895-AT,5-68687907-68687918-AT,5-68687919-68687930-AT,5-68687942-68687953-AT,5-68687953-68687962-AT,5-68687970-68687981-AT,5-68687972-68687999-ATATATATA,5-68687981-68687990-AT,5-68687990-68688001-AT,5-68688002-68688035-ATATATAAT,5-68688009-68688018-AT,5-68688010-68688060-TATATATAATATATATAATATATAT,5-68688018-68688027-AT,5-68688035-68688069-TATATATAA,5-68688043-68688052-AT,5-68688052-68688061-AT,5-68688077-68688086-AT,5-68688079-68688101-ATATATA,5-68688101-68688110-AT,5-68688110-68688121-AT,5-68688122-68688131-AT,5-68688148-68688157-AT,5-68688218-68688317-AATATATAAAATATAATTTATATATATT,5-68688236-68688245-TA,5-68688264-68688273-TA,5-68688292-68688301-TA,5-68688329-68688338-TA,5-68688366-68688375-TA,5-68688403-68688412-TA,5-68688440-68688449-TA,5-68688451-68688463-AT,5-68688476-68688485-TA,5-68688504-68688513-TA,5-68688533-68688544-AT,5-68688546-68688555-AT,5-68688556-68688569-AT,5-68688569-68688584-AT,5-68688573-68688585-ATATAA,5-68688586-68688598-AT;MOTIFS=ATATATATATAAAATATATATATAA,ATATAA,TATATATAATATATATAATATATAT,ATATATATA,TA,AT,TATATATAA,ATATATATAAAATATATATATAA,ATATATAAT,ATATATA,AATATATAAAATATAATTTATATATATT;STRUC=<VC196095>	HPRC,HGSVC,1KG-ONT	No	5.238	Yes	NA,NA	NA	NA
chr5:68688302	175391	INS	126	0.8711	0.5447	22	NA	NA	NA	NA	NA	NA	NA	NA	NA	No	ID=5-68687845-68687857-TA,5-68687846-68687896-ATATATATATAAAATATATATATAA,5-68687848-68687871-ATATATATAAAATATATATATAA,5-68687859-68687870-AT,5-68687871-68687882-AT,5-68687884-68687895-AT,5-68687907-68687918-AT,5-68687919-68687930-AT,5-68687942-68687953-AT,5-68687953-68687962-AT,5-68687970-68687981-AT,5-68687972-68687999-ATATATATA,5-68687981-68687990-AT,5-68687990-68688001-AT,5-68688002-68688035-ATATATAAT,5-68688009-68688018-AT,5-68688010-68688060-TATATATAATATATATAATATATAT,5-68688018-68688027-AT,5-68688035-68688069-TATATATAA,5-68688043-68688052-AT,5-68688052-68688061-AT,5-68688077-68688086-AT,5-68688079-68688101-ATATATA,5-68688101-68688110-AT,5-68688110-68688121-AT,5-68688122-68688131-AT,5-68688148-68688157-AT,5-68688218-68688317-AATATATAAAATATAATTTATATATATT,5-68688236-68688245-TA,5-68688264-68688273-TA,5-68688292-68688301-TA,5-68688329-68688338-TA,5-68688366-68688375-TA,5-68688403-68688412-TA,5-68688440-68688449-TA,5-68688451-68688463-AT,5-68688476-68688485-TA,5-68688504-68688513-TA,5-68688533-68688544-AT,5-68688546-68688555-AT,5-68688556-68688569-AT,5-68688569-68688584-AT,5-68688573-68688585-ATATAA,5-68688586-68688598-AT;MOTIFS=ATATATATATAAAATATATATATAA,ATATAA,TATATATAATATATATAATATATAT,ATATATATA,TA,AT,TATATATAA,ATATATATAAAATATATATATAA,ATATATAAT,ATATATA,AATATATAAAATATAATTTATATATATT;STRUC=<VC196095>	HPRC,HGSVC,1KG-ONT	No	5.238	Yes	NA,NA	NA	NA
chr5:68688303	175392	INS	237	0.8187	0.699	33	NA	NA	NA	NA	NA	NA	NA	NA	NA	No	ID=5-68687845-68687857-TA,5-68687846-68687896-ATATATATATAAAATATATATATAA,5-68687848-68687871-ATATATATAAAATATATATATAA,5-68687859-68687870-AT,5-68687871-68687882-AT,5-68687884-68687895-AT,5-68687907-68687918-AT,5-68687919-68687930-AT,5-68687942-68687953-AT,5-68687953-68687962-AT,5-68687970-68687981-AT,5-68687972-68687999-ATATATATA,5-68687981-68687990-AT,5-68687990-68688001-AT,5-68688002-68688035-ATATATAAT,5-68688009-68688018-AT,5-68688010-68688060-TATATATAATATATATAATATATAT,5-68688018-68688027-AT,5-68688035-68688069-TATATATAA,5-68688043-68688052-AT,5-68688052-68688061-AT,5-68688077-68688086-AT,5-68688079-68688101-ATATATA,5-68688101-68688110-AT,5-68688110-68688121-AT,5-68688122-68688131-AT,5-68688148-68688157-AT,5-68688218-68688317-AATATATAAAATATAATTTATATATATT,5-68688236-68688245-TA,5-68688264-68688273-TA,5-68688292-68688301-TA,5-68688329-68688338-TA,5-68688366-68688375-TA,5-68688403-68688412-TA,5-68688440-68688449-TA,5-68688451-68688463-AT,5-68688476-68688485-TA,5-68688504-68688513-TA,5-68688533-68688544-AT,5-68688546-68688555-AT,5-68688556-68688569-AT,5-68688569-68688584-AT,5-68688573-68688585-ATATAA,5-68688586-68688598-AT;MOTIFS=ATATATATATAAAATATATATATAA,ATATAA,TATATATAATATATATAATATATAT,ATATATATA,TA,AT,TATATATAA,ATATATATAAAATATATATATAA,ATATATAAT,ATATATA,AATATATAAAATATAATTTATATATATT;STRUC=<VC196095>	HPRC,HGSVC	No	5.238	Yes	NA,NA	NA	NA
chr5:68688347	175393	INS	148	0.899	0.5033	2	NA	NA	NA	NA	NA	NA	NA	NA	NA	No	ID=5-68687845-68687857-TA,5-68687846-68687896-ATATATATATAAAATATATATATAA,5-68687848-68687871-ATATATATAAAATATATATATAA,5-68687859-68687870-AT,5-68687871-68687882-AT,5-68687884-68687895-AT,5-68687907-68687918-AT,5-68687919-68687930-AT,5-68687942-68687953-AT,5-68687953-68687962-AT,5-68687970-68687981-AT,5-68687972-68687999-ATATATATA,5-68687981-68687990-AT,5-68687990-68688001-AT,5-68688002-68688035-ATATATAAT,5-68688009-68688018-AT,5-68688010-68688060-TATATATAATATATATAATATATAT,5-68688018-68688027-AT,5-68688035-68688069-TATATATAA,5-68688043-68688052-AT,5-68688052-68688061-AT,5-68688077-68688086-AT,5-68688079-68688101-ATATATA,5-68688101-68688110-AT,5-68688110-68688121-AT,5-68688122-68688131-AT,5-68688148-68688157-AT,5-68688218-68688317-AATATATAAAATATAATTTATATATATT,5-68688236-68688245-TA,5-68688264-68688273-TA,5-68688292-68688301-TA,5-68688329-68688338-TA,5-68688366-68688375-TA,5-68688403-68688412-TA,5-68688440-68688449-TA,5-68688451-68688463-AT,5-68688476-68688485-TA,5-68688504-68688513-TA,5-68688533-68688544-AT,5-68688546-68688555-AT,5-68688556-68688569-AT,5-68688569-68688584-AT,5-68688573-68688585-ATATAA,5-68688586-68688598-AT;MOTIFS=ATATATATATAAAATATATATATAA,ATATAA,TATATATAATATATATAATATATAT,ATATATATA,TA,AT,TATATATAA,ATATATATAAAATATATATATAA,ATATATAAT,ATATATA,AATATATAAAATATAATTTATATATATT;STRUC=<VC196095>	HPRC,HGSVC,1KG-ONT	No	5.238	No	NA,NA	NA	NA
chr5:68688374	175394	INS	178	0.818	0.6697	48	NA	NA	NA	NA	NA	NA	NA	NA	NA	No	ID=5-68687845-68687857-TA,5-68687846-68687896-ATATATATATAAAATATATATATAA,5-68687848-68687871-ATATATATAAAATATATATATAA,5-68687859-68687870-AT,5-68687871-68687882-AT,5-68687884-68687895-AT,5-68687907-68687918-AT,5-68687919-68687930-AT,5-68687942-68687953-AT,5-68687953-68687962-AT,5-68687970-68687981-AT,5-68687972-68687999-ATATATATA,5-68687981-68687990-AT,5-68687990-68688001-AT,5-68688002-68688035-ATATATAAT,5-68688009-68688018-AT,5-68688010-68688060-TATATATAATATATATAATATATAT,5-68688018-68688027-AT,5-68688035-68688069-TATATATAA,5-68688043-68688052-AT,5-68688052-68688061-AT,5-68688077-68688086-AT,5-68688079-68688101-ATATATA,5-68688101-68688110-AT,5-68688110-68688121-AT,5-68688122-68688131-AT,5-68688148-68688157-AT,5-68688218-68688317-AATATATAAAATATAATTTATATATATT,5-68688236-68688245-TA,5-68688264-68688273-TA,5-68688292-68688301-TA,5-68688329-68688338-TA,5-68688366-68688375-TA,5-68688403-68688412-TA,5-68688440-68688449-TA,5-68688451-68688463-AT,5-68688476-68688485-TA,5-68688504-68688513-TA,5-68688533-68688544-AT,5-68688546-68688555-AT,5-68688556-68688569-AT,5-68688569-68688584-AT,5-68688573-68688585-ATATAA,5-68688586-68688598-AT;MOTIFS=ATATATATATAAAATATATATATAA,ATATAA,TATATATAATATATATAATATATAT,ATATATATA,TA,AT,TATATATAA,ATATATATAAAATATATATATAA,ATATATAAT,ATATATA,AATATATAAAATATAATTTATATATATT;STRUC=<VC196095>	HPRC,HGSVC,1KG-ONT	No	0.159	Yes	NA,NA	NA	NA
chr5:68688410	175395	INS	105	0.8977	0.3849	36	NA	NA	NA	NA	NA	NA	NA	NA	NA	No	ID=5-68687845-68687857-TA,5-68687846-68687896-ATATATATATAAAATATATATATAA,5-68687848-68687871-ATATATATAAAATATATATATAA,5-68687859-68687870-AT,5-68687871-68687882-AT,5-68687884-68687895-AT,5-68687907-68687918-AT,5-68687919-68687930-AT,5-68687942-68687953-AT,5-68687953-68687962-AT,5-68687970-68687981-AT,5-68687972-68687999-ATATATATA,5-68687981-68687990-AT,5-68687990-68688001-AT,5-68688002-68688035-ATATATAAT,5-68688009-68688018-AT,5-68688010-68688060-TATATATAATATATATAATATATAT,5-68688018-68688027-AT,5-68688035-68688069-TATATATAA,5-68688043-68688052-AT,5-68688052-68688061-AT,5-68688077-68688086-AT,5-68688079-68688101-ATATATA,5-68688101-68688110-AT,5-68688110-68688121-AT,5-68688122-68688131-AT,5-68688148-68688157-AT,5-68688218-68688317-AATATATAAAATATAATTTATATATATT,5-68688236-68688245-TA,5-68688264-68688273-TA,5-68688292-68688301-TA,5-68688329-68688338-TA,5-68688366-68688375-TA,5-68688403-68688412-TA,5-68688440-68688449-TA,5-68688451-68688463-AT,5-68688476-68688485-TA,5-68688504-68688513-TA,5-68688533-68688544-AT,5-68688546-68688555-AT,5-68688556-68688569-AT,5-68688569-68688584-AT,5-68688573-68688585-ATATAA,5-68688586-68688598-AT;MOTIFS=ATATATATATAAAATATATATATAA,ATATAA,TATATATAATATATATAATATATAT,ATATATATA,TA,AT,TATATATAA,ATATATATAAAATATATATATAA,ATATATAAT,ATATATA,AATATATAAAATATAATTTATATATATT;STRUC=<VC196095>	HPRC,HGSVC,1KG-ONT	No	4.932	Yes	NA,NA	NA	NA
chr5:68688410	175396	INS	96	0.8145	0.6769	20	NA	NA	NA	NA	NA	NA	NA	NA	NA	No	ID=5-68687845-68687857-TA,5-68687846-68687896-ATATATATATAAAATATATATATAA,5-68687848-68687871-ATATATATAAAATATATATATAA,5-68687859-68687870-AT,5-68687871-68687882-AT,5-68687884-68687895-AT,5-68687907-68687918-AT,5-68687919-68687930-AT,5-68687942-68687953-AT,5-68687953-68687962-AT,5-68687970-68687981-AT,5-68687972-68687999-ATATATATA,5-68687981-68687990-AT,5-68687990-68688001-AT,5-68688002-68688035-ATATATAAT,5-68688009-68688018-AT,5-68688010-68688060-TATATATAATATATATAATATATAT,5-68688018-68688027-AT,5-68688035-68688069-TATATATAA,5-68688043-68688052-AT,5-68688052-68688061-AT,5-68688077-68688086-AT,5-68688079-68688101-ATATATA,5-68688101-68688110-AT,5-68688110-68688121-AT,5-68688122-68688131-AT,5-68688148-68688157-AT,5-68688218-68688317-AATATATAAAATATAATTTATATATATT,5-68688236-68688245-TA,5-68688264-68688273-TA,5-68688292-68688301-TA,5-68688329-68688338-TA,5-68688366-68688375-TA,5-68688403-68688412-TA,5-68688440-68688449-TA,5-68688451-68688463-AT,5-68688476-68688485-TA,5-68688504-68688513-TA,5-68688533-68688544-AT,5-68688546-68688555-AT,5-68688556-68688569-AT,5-68688569-68688584-AT,5-68688573-68688585-ATATAA,5-68688586-68688598-AT;MOTIFS=ATATATATATAAAATATATATATAA,ATATAA,TATATATAATATATATAATATATAT,ATATATATA,TA,AT,TATATATAA,ATATATATAAAATATATATATAA,ATATATAAT,ATATATA,AATATATAAAATATAATTTATATATATT;STRUC=<VC196095>	HPRC,HGSVC,1KG-ONT	No	4.932	Yes	NA,NA	NA	NA
chr5:68688459	175398	INS	65	0.8267	0.6273	35	NA	NA	NA	NA	NA	NA	NA	NA	NA	No	ID=5-68687845-68687857-TA,5-68687846-68687896-ATATATATATAAAATATATATATAA,5-68687848-68687871-ATATATATAAAATATATATATAA,5-68687859-68687870-AT,5-68687871-68687882-AT,5-68687884-68687895-AT,5-68687907-68687918-AT,5-68687919-68687930-AT,5-68687942-68687953-AT,5-68687953-68687962-AT,5-68687970-68687981-AT,5-68687972-68687999-ATATATATA,5-68687981-68687990-AT,5-68687990-68688001-AT,5-68688002-68688035-ATATATAAT,5-68688009-68688018-AT,5-68688010-68688060-TATATATAATATATATAATATATAT,5-68688018-68688027-AT,5-68688035-68688069-TATATATAA,5-68688043-68688052-AT,5-68688052-68688061-AT,5-68688077-68688086-AT,5-68688079-68688101-ATATATA,5-68688101-68688110-AT,5-68688110-68688121-AT,5-68688122-68688131-AT,5-68688148-68688157-AT,5-68688218-68688317-AATATATAAAATATAATTTATATATATT,5-68688236-68688245-TA,5-68688264-68688273-TA,5-68688292-68688301-TA,5-68688329-68688338-TA,5-68688366-68688375-TA,5-68688403-68688412-TA,5-68688440-68688449-TA,5-68688451-68688463-AT,5-68688476-68688485-TA,5-68688504-68688513-TA,5-68688533-68688544-AT,5-68688546-68688555-AT,5-68688556-68688569-AT,5-68688569-68688584-AT,5-68688573-68688585-ATATAA,5-68688586-68688598-AT;MOTIFS=ATATATATATAAAATATATATATAA,ATATAA,TATATATAATATATATAATATATAT,ATATATATA,TA,AT,TATATATAA,ATATATATAAAATATATATATAA,ATATATAAT,ATATATA,AATATATAAAATATAATTTATATATATT;STRUC=<VC196095>	HPRC,HGSVC	No	0.794	Yes	NA,NA	NA	NA
chr5:68688459	175399	INS	139	0.8688	0.4691	94	NA	NA	NA	NA	NA	NA	NA	NA	NA	No	ID=5-68687845-68687857-TA,5-68687846-68687896-ATATATATATAAAATATATATATAA,5-68687848-68687871-ATATATATAAAATATATATATAA,5-68687859-68687870-AT,5-68687871-68687882-AT,5-68687884-68687895-AT,5-68687907-68687918-AT,5-68687919-68687930-AT,5-68687942-68687953-AT,5-68687953-68687962-AT,5-68687970-68687981-AT,5-68687972-68687999-ATATATATA,5-68687981-68687990-AT,5-68687990-68688001-AT,5-68688002-68688035-ATATATAAT,5-68688009-68688018-AT,5-68688010-68688060-TATATATAATATATATAATATATAT,5-68688018-68688027-AT,5-68688035-68688069-TATATATAA,5-68688043-68688052-AT,5-68688052-68688061-AT,5-68688077-68688086-AT,5-68688079-68688101-ATATATA,5-68688101-68688110-AT,5-68688110-68688121-AT,5-68688122-68688131-AT,5-68688148-68688157-AT,5-68688218-68688317-AATATATAAAATATAATTTATATATATT,5-68688236-68688245-TA,5-68688264-68688273-TA,5-68688292-68688301-TA,5-68688329-68688338-TA,5-68688366-68688375-TA,5-68688403-68688412-TA,5-68688440-68688449-TA,5-68688451-68688463-AT,5-68688476-68688485-TA,5-68688504-68688513-TA,5-68688533-68688544-AT,5-68688546-68688555-AT,5-68688556-68688569-AT,5-68688569-68688584-AT,5-68688573-68688585-ATATAA,5-68688586-68688598-AT;MOTIFS=ATATATATATAAAATATATATATAA,ATATAA,TATATATAATATATATAATATATAT,ATATATATA,TA,AT,TATATATAA,ATATATATAAAATATATATATAA,ATATATAAT,ATATATA,AATATATAAAATATAATTTATATATATT;STRUC=<VC196095>	HPRC,HGSVC,1KG-ONT	No	0.794	Yes	NA,NA	NA	NA
chr5:68688459	175397	INS	102	0.8065	0.6911	48	NA	NA	NA	NA	NA	NA	NA	NA	NA	No	ID=5-68687845-68687857-TA,5-68687846-68687896-ATATATATATAAAATATATATATAA,5-68687848-68687871-ATATATATAAAATATATATATAA,5-68687859-68687870-AT,5-68687871-68687882-AT,5-68687884-68687895-AT,5-68687907-68687918-AT,5-68687919-68687930-AT,5-68687942-68687953-AT,5-68687953-68687962-AT,5-68687970-68687981-AT,5-68687972-68687999-ATATATATA,5-68687981-68687990-AT,5-68687990-68688001-AT,5-68688002-68688035-ATATATAAT,5-68688009-68688018-AT,5-68688010-68688060-TATATATAATATATATAATATATAT,5-68688018-68688027-AT,5-68688035-68688069-TATATATAA,5-68688043-68688052-AT,5-68688052-68688061-AT,5-68688077-68688086-AT,5-68688079-68688101-ATATATA,5-68688101-68688110-AT,5-68688110-68688121-AT,5-68688122-68688131-AT,5-68688148-68688157-AT,5-68688218-68688317-AATATATAAAATATAATTTATATATATT,5-68688236-68688245-TA,5-68688264-68688273-TA,5-68688292-68688301-TA,5-68688329-68688338-TA,5-68688366-68688375-TA,5-68688403-68688412-TA,5-68688440-68688449-TA,5-68688451-68688463-AT,5-68688476-68688485-TA,5-68688504-68688513-TA,5-68688533-68688544-AT,5-68688546-68688555-AT,5-68688556-68688569-AT,5-68688569-68688584-AT,5-68688573-68688585-ATATAA,5-68688586-68688598-AT;MOTIFS=ATATATATATAAAATATATATATAA,ATATAA,TATATATAATATATATAATATATAT,ATATATATA,TA,AT,TATATATAA,ATATATATAAAATATATATATAA,ATATATAAT,ATATATA,AATATATAAAATATAATTTATATATATT;STRUC=<VC196095>	HPRC,HGSVC,1KG-ONT	No	0.794	Yes	NA,NA	NA	NA
chr5:68688476	175401	INS	56	0.8379	0.5879	22	NA	NA	NA	NA	NA	NA	NA	NA	NA	No	ID=5-68687845-68687857-TA,5-68687846-68687896-ATATATATATAAAATATATATATAA,5-68687848-68687871-ATATATATAAAATATATATATAA,5-68687859-68687870-AT,5-68687871-68687882-AT,5-68687884-68687895-AT,5-68687907-68687918-AT,5-68687919-68687930-AT,5-68687942-68687953-AT,5-68687953-68687962-AT,5-68687970-68687981-AT,5-68687972-68687999-ATATATATA,5-68687981-68687990-AT,5-68687990-68688001-AT,5-68688002-68688035-ATATATAAT,5-68688009-68688018-AT,5-68688010-68688060-TATATATAATATATATAATATATAT,5-68688018-68688027-AT,5-68688035-68688069-TATATATAA,5-68688043-68688052-AT,5-68688052-68688061-AT,5-68688077-68688086-AT,5-68688079-68688101-ATATATA,5-68688101-68688110-AT,5-68688110-68688121-AT,5-68688122-68688131-AT,5-68688148-68688157-AT,5-68688218-68688317-AATATATAAAATATAATTTATATATATT,5-68688236-68688245-TA,5-68688264-68688273-TA,5-68688292-68688301-TA,5-68688329-68688338-TA,5-68688366-68688375-TA,5-68688403-68688412-TA,5-68688440-68688449-TA,5-68688451-68688463-AT,5-68688476-68688485-TA,5-68688504-68688513-TA,5-68688533-68688544-AT,5-68688546-68688555-AT,5-68688556-68688569-AT,5-68688569-68688584-AT,5-68688573-68688585-ATATAA,5-68688586-68688598-AT;MOTIFS=ATATATATATAAAATATATATATAA,ATATAA,TATATATAATATATATAATATATAT,ATATATATA,TA,AT,TATATATAA,ATATATATAAAATATATATATAA,ATATATAAT,ATATATA,AATATATAAAATATAATTTATATATATT;STRUC=<VC196095>	HPRC,HGSVC	No	0.794	Yes	NA,NA	NA	NA
chr5:68688476	175402	INS	166	0.8393	0.5933	14	NA	NA	NA	NA	NA	NA	NA	NA	NA	No	ID=5-68687845-68687857-TA,5-68687846-68687896-ATATATATATAAAATATATATATAA,5-68687848-68687871-ATATATATAAAATATATATATAA,5-68687859-68687870-AT,5-68687871-68687882-AT,5-68687884-68687895-AT,5-68687907-68687918-AT,5-68687919-68687930-AT,5-68687942-68687953-AT,5-68687953-68687962-AT,5-68687970-68687981-AT,5-68687972-68687999-ATATATATA,5-68687981-68687990-AT,5-68687990-68688001-AT,5-68688002-68688035-ATATATAAT,5-68688009-68688018-AT,5-68688010-68688060-TATATATAATATATATAATATATAT,5-68688018-68688027-AT,5-68688035-68688069-TATATATAA,5-68688043-68688052-AT,5-68688052-68688061-AT,5-68688077-68688086-AT,5-68688079-68688101-ATATATA,5-68688101-68688110-AT,5-68688110-68688121-AT,5-68688122-68688131-AT,5-68688148-68688157-AT,5-68688218-68688317-AATATATAAAATATAATTTATATATATT,5-68688236-68688245-TA,5-68688264-68688273-TA,5-68688292-68688301-TA,5-68688329-68688338-TA,5-68688366-68688375-TA,5-68688403-68688412-TA,5-68688440-68688449-TA,5-68688451-68688463-AT,5-68688476-68688485-TA,5-68688504-68688513-TA,5-68688533-68688544-AT,5-68688546-68688555-AT,5-68688556-68688569-AT,5-68688569-68688584-AT,5-68688573-68688585-ATATAA,5-68688586-68688598-AT;MOTIFS=ATATATATATAAAATATATATATAA,ATATAA,TATATATAATATATATAATATATAT,ATATATATA,TA,AT,TATATATAA,ATATATATAAAATATATATATAA,ATATATAAT,ATATATA,AATATATAAAATATAATTTATATATATT;STRUC=<VC196095>	HPRC,HGSVC,1KG-ONT	No	0.794	Yes	NA,NA	NA	NA
chr5:68688476	175400	INS	60	0.8035	0.6839	21	NA	NA	NA	NA	NA	NA	NA	NA	NA	No	ID=5-68687845-68687857-TA,5-68687846-68687896-ATATATATATAAAATATATATATAA,5-68687848-68687871-ATATATATAAAATATATATATAA,5-68687859-68687870-AT,5-68687871-68687882-AT,5-68687884-68687895-AT,5-68687907-68687918-AT,5-68687919-68687930-AT,5-68687942-68687953-AT,5-68687953-68687962-AT,5-68687970-68687981-AT,5-68687972-68687999-ATATATATA,5-68687981-68687990-AT,5-68687990-68688001-AT,5-68688002-68688035-ATATATAAT,5-68688009-68688018-AT,5-68688010-68688060-TATATATAATATATATAATATATAT,5-68688018-68688027-AT,5-68688035-68688069-TATATATAA,5-68688043-68688052-AT,5-68688052-68688061-AT,5-68688077-68688086-AT,5-68688079-68688101-ATATATA,5-68688101-68688110-AT,5-68688110-68688121-AT,5-68688122-68688131-AT,5-68688148-68688157-AT,5-68688218-68688317-AATATATAAAATATAATTTATATATATT,5-68688236-68688245-TA,5-68688264-68688273-TA,5-68688292-68688301-TA,5-68688329-68688338-TA,5-68688366-68688375-TA,5-68688403-68688412-TA,5-68688440-68688449-TA,5-68688451-68688463-AT,5-68688476-68688485-TA,5-68688504-68688513-TA,5-68688533-68688544-AT,5-68688546-68688555-AT,5-68688556-68688569-AT,5-68688569-68688584-AT,5-68688573-68688585-ATATAA,5-68688586-68688598-AT;MOTIFS=ATATATATATAAAATATATATATAA,ATATAA,TATATATAATATATATAATATATAT,ATATATATA,TA,AT,TATATATAA,ATATATATAAAATATATATATAA,ATATATAAT,ATATATA,AATATATAAAATATAATTTATATATATT;STRUC=<VC196095>	HPRC,HGSVC	No	0.794	Yes	NA,NA	NA	NA
chr5:68688476	175403	INS	175	0.8875	0.383	6	NA	NA	NA	NA	NA	NA	NA	NA	NA	No	ID=5-68687845-68687857-TA,5-68687846-68687896-ATATATATATAAAATATATATATAA,5-68687848-68687871-ATATATATAAAATATATATATAA,5-68687859-68687870-AT,5-68687871-68687882-AT,5-68687884-68687895-AT,5-68687907-68687918-AT,5-68687919-68687930-AT,5-68687942-68687953-AT,5-68687953-68687962-AT,5-68687970-68687981-AT,5-68687972-68687999-ATATATATA,5-68687981-68687990-AT,5-68687990-68688001-AT,5-68688002-68688035-ATATATAAT,5-68688009-68688018-AT,5-68688010-68688060-TATATATAATATATATAATATATAT,5-68688018-68688027-AT,5-68688035-68688069-TATATATAA,5-68688043-68688052-AT,5-68688052-68688061-AT,5-68688077-68688086-AT,5-68688079-68688101-ATATATA,5-68688101-68688110-AT,5-68688110-68688121-AT,5-68688122-68688131-AT,5-68688148-68688157-AT,5-68688218-68688317-AATATATAAAATATAATTTATATATATT,5-68688236-68688245-TA,5-68688264-68688273-TA,5-68688292-68688301-TA,5-68688329-68688338-TA,5-68688366-68688375-TA,5-68688403-68688412-TA,5-68688440-68688449-TA,5-68688451-68688463-AT,5-68688476-68688485-TA,5-68688504-68688513-TA,5-68688533-68688544-AT,5-68688546-68688555-AT,5-68688556-68688569-AT,5-68688569-68688584-AT,5-68688573-68688585-ATATAA,5-68688586-68688598-AT;MOTIFS=ATATATATATAAAATATATATATAA,ATATAA,TATATATAATATATATAATATATAT,ATATATATA,TA,AT,TATATATAA,ATATATATAAAATATATATATAA,ATATATAAT,ATATATA,AATATATAAAATATAATTTATATATATT;STRUC=<VC196095>	HPRC,HGSVC,1KG-ONT	No	0.794	Yes	NA,NA	NA	NA
chr5:68688496	175404	INS	102	0.8321	0.6011	33	NA	NA	NA	NA	NA	NA	NA	NA	NA	No	ID=5-68687845-68687857-TA,5-68687846-68687896-ATATATATATAAAATATATATATAA,5-68687848-68687871-ATATATATAAAATATATATATAA,5-68687859-68687870-AT,5-68687871-68687882-AT,5-68687884-68687895-AT,5-68687907-68687918-AT,5-68687919-68687930-AT,5-68687942-68687953-AT,5-68687953-68687962-AT,5-68687970-68687981-AT,5-68687972-68687999-ATATATATA,5-68687981-68687990-AT,5-68687990-68688001-AT,5-68688002-68688035-ATATATAAT,5-68688009-68688018-AT,5-68688010-68688060-TATATATAATATATATAATATATAT,5-68688018-68688027-AT,5-68688035-68688069-TATATATAA,5-68688043-68688052-AT,5-68688052-68688061-AT,5-68688077-68688086-AT,5-68688079-68688101-ATATATA,5-68688101-68688110-AT,5-68688110-68688121-AT,5-68688122-68688131-AT,5-68688148-68688157-AT,5-68688218-68688317-AATATATAAAATATAATTTATATATATT,5-68688236-68688245-TA,5-68688264-68688273-TA,5-68688292-68688301-TA,5-68688329-68688338-TA,5-68688366-68688375-TA,5-68688403-68688412-TA,5-68688440-68688449-TA,5-68688451-68688463-AT,5-68688476-68688485-TA,5-68688504-68688513-TA,5-68688533-68688544-AT,5-68688546-68688555-AT,5-68688556-68688569-AT,5-68688569-68688584-AT,5-68688573-68688585-ATATAA,5-68688586-68688598-AT;MOTIFS=ATATATATATAAAATATATATATAA,ATATAA,TATATATAATATATATAATATATAT,ATATATATA,TA,AT,TATATATAA,ATATATATAAAATATATATATAA,ATATATAAT,ATATATA,AATATATAAAATATAATTTATATATATT;STRUC=<VC196095>	HPRC,HGSVC,1KG-ONT	No	0.794	Yes	NA,NA	NA	NA
chr5:68688501	175405	INS	51	0.8296	0.6424	47	NA	NA	NA	NA	NA	NA	NA	NA	NA	No	ID=5-68687845-68687857-TA,5-68687846-68687896-ATATATATATAAAATATATATATAA,5-68687848-68687871-ATATATATAAAATATATATATAA,5-68687859-68687870-AT,5-68687871-68687882-AT,5-68687884-68687895-AT,5-68687907-68687918-AT,5-68687919-68687930-AT,5-68687942-68687953-AT,5-68687953-68687962-AT,5-68687970-68687981-AT,5-68687972-68687999-ATATATATA,5-68687981-68687990-AT,5-68687990-68688001-AT,5-68688002-68688035-ATATATAAT,5-68688009-68688018-AT,5-68688010-68688060-TATATATAATATATATAATATATAT,5-68688018-68688027-AT,5-68688035-68688069-TATATATAA,5-68688043-68688052-AT,5-68688052-68688061-AT,5-68688077-68688086-AT,5-68688079-68688101-ATATATA,5-68688101-68688110-AT,5-68688110-68688121-AT,5-68688122-68688131-AT,5-68688148-68688157-AT,5-68688218-68688317-AATATATAAAATATAATTTATATATATT,5-68688236-68688245-TA,5-68688264-68688273-TA,5-68688292-68688301-TA,5-68688329-68688338-TA,5-68688366-68688375-TA,5-68688403-68688412-TA,5-68688440-68688449-TA,5-68688451-68688463-AT,5-68688476-68688485-TA,5-68688504-68688513-TA,5-68688533-68688544-AT,5-68688546-68688555-AT,5-68688556-68688569-AT,5-68688569-68688584-AT,5-68688573-68688585-ATATAA,5-68688586-68688598-AT;MOTIFS=ATATATATATAAAATATATATATAA,ATATAA,TATATATAATATATATAATATATAT,ATATATATA,TA,AT,TATATATAA,ATATATATAAAATATATATATAA,ATATATAAT,ATATATA,AATATATAAAATATAATTTATATATATT;STRUC=<VC196095>	HPRC,HGSVC	No	0.794	Yes	NA,NA	NA	NA
chr5:68750630	175406	INS	251	0.8375	0.6005	1	NA	NA	NA	NA	NA	NA	NA	NA	NA	No	NA	NA	Yes	1.76	No	NA,NA	NA	NA
chr5:68808165	175407	INS	108	0.8765	0.436	5	NA	NA	NA	NA	NA	NA	NA	NA	NA	No	ID=5-68808038-68808053-GGAG,5-68808065-68808097-AGGAAGGAAGGCAGGA,5-68808077-68808092-AGGA,5-68808093-68808112-AGGA,5-68808109-68808127-AGGGG,5-68808119-68808150-AGGGGAGGA,5-68808193-68808206-AGGG,5-68808211-68808262-AGGGAGGAAGGG,5-68808263-68808282-AGGG,5-68808215-68808283-AGGA;MOTIFS=AGGA,AGGGGAGGA,AGGG,AGGGAGGAAGGG,AGGGG,GGAG,AGGAAGGAAGGCAGGA;STRUC=<VC196099>	HPRC,HGSVC,1KG-ONT	No	1.616	Yes	NA,NA	NA	NA
chr5:68808223	175408	INS	96	0.8412	0.5955	7	NA	NA	NA	NA	NA	NA	NA	NA	NA	No	ID=5-68808038-68808053-GGAG,5-68808065-68808097-AGGAAGGAAGGCAGGA,5-68808077-68808092-AGGA,5-68808093-68808112-AGGA,5-68808109-68808127-AGGGG,5-68808119-68808150-AGGGGAGGA,5-68808193-68808206-AGGG,5-68808211-68808262-AGGGAGGAAGGG,5-68808263-68808282-AGGG,5-68808215-68808283-AGGA;MOTIFS=AGGA,AGGGGAGGA,AGGG,AGGGAGGAAGGG,AGGGG,GGAG,AGGAAGGAAGGCAGGA;STRUC=<VC196099>	HPRC,HGSVC,1KG-ONT	No	1.616	No	NA,NA	NA	NA
chr5:68808223	175409	INS	82	0.8713	0.4721	3	NA	NA	NA	NA	NA	NA	NA	NA	NA	No	ID=5-68808038-68808053-GGAG,5-68808065-68808097-AGGAAGGAAGGCAGGA,5-68808077-68808092-AGGA,5-68808093-68808112-AGGA,5-68808109-68808127-AGGGG,5-68808119-68808150-AGGGGAGGA,5-68808193-68808206-AGGG,5-68808211-68808262-AGGGAGGAAGGG,5-68808263-68808282-AGGG,5-68808215-68808283-AGGA;MOTIFS=AGGA,AGGGGAGGA,AGGG,AGGGAGGAAGGG,AGGGG,GGAG,AGGAAGGAAGGCAGGA;STRUC=<VC196099>	HPRC,HGSVC,1KG-ONT	No	1.616	No	NA,NA	NA	NA
chr5:68808226	175410	INS	88	0.8192	0.6693	3	NA	NA	NA	NA	NA	NA	NA	NA	NA	No	ID=5-68808038-68808053-GGAG,5-68808065-68808097-AGGAAGGAAGGCAGGA,5-68808077-68808092-AGGA,5-68808093-68808112-AGGA,5-68808109-68808127-AGGGG,5-68808119-68808150-AGGGGAGGA,5-68808193-68808206-AGGG,5-68808211-68808262-AGGGAGGAAGGG,5-68808263-68808282-AGGG,5-68808215-68808283-AGGA;MOTIFS=AGGA,AGGGGAGGA,AGGG,AGGGAGGAAGGG,AGGGG,GGAG,AGGAAGGAAGGCAGGA;STRUC=<VC196099>	HPRC,HGSVC,1KG-ONT	No	1.616	No	NA,NA	NA	NA
chr5:68808255	175412	INS	98	0.9694	0.1335	85	NA	NA	NA	NA	NA	NA	NA	NA	NA	No	ID=5-68808038-68808053-GGAG,5-68808065-68808097-AGGAAGGAAGGCAGGA,5-68808077-68808092-AGGA,5-68808093-68808112-AGGA,5-68808109-68808127-AGGGG,5-68808119-68808150-AGGGGAGGA,5-68808193-68808206-AGGG,5-68808211-68808262-AGGGAGGAAGGG,5-68808263-68808282-AGGG,5-68808215-68808283-AGGA;MOTIFS=AGGA,AGGGGAGGA,AGGG,AGGGAGGAAGGG,AGGGG,GGAG,AGGAAGGAAGGCAGGA;STRUC=<VC196099>	HPRC,HGSVC,1KG-ONT	Yes	1.616	Yes	NA,NA	NA	NA
chr5:68808255	175413	INS	99	0.8437	0.5846	7	NA	NA	NA	NA	NA	NA	NA	NA	NA	No	ID=5-68808038-68808053-GGAG,5-68808065-68808097-AGGAAGGAAGGCAGGA,5-68808077-68808092-AGGA,5-68808093-68808112-AGGA,5-68808109-68808127-AGGGG,5-68808119-68808150-AGGGGAGGA,5-68808193-68808206-AGGG,5-68808211-68808262-AGGGAGGAAGGG,5-68808263-68808282-AGGG,5-68808215-68808283-AGGA;MOTIFS=AGGA,AGGGGAGGA,AGGG,AGGGAGGAAGGG,AGGGG,GGAG,AGGAAGGAAGGCAGGA;STRUC=<VC196099>	HPRC,HGSVC,1KG-ONT	Yes	1.616	Yes	NA,NA	NA	NA
chr5:68808255	175411	INS	86	0.8867	0.4165	41	NA	NA	NA	NA	NA	NA	NA	NA	NA	No	ID=5-68808038-68808053-GGAG,5-68808065-68808097-AGGAAGGAAGGCAGGA,5-68808077-68808092-AGGA,5-68808093-68808112-AGGA,5-68808109-68808127-AGGGG,5-68808119-68808150-AGGGGAGGA,5-68808193-68808206-AGGG,5-68808211-68808262-AGGGAGGAAGGG,5-68808263-68808282-AGGG,5-68808215-68808283-AGGA;MOTIFS=AGGA,AGGGGAGGA,AGGG,AGGGAGGAAGGG,AGGGG,GGAG,AGGAAGGAAGGCAGGA;STRUC=<VC196099>	HPRC,HGSVC,1KG-ONT	Yes	1.616	Yes	NA,NA	NA	NA
chr5:68808263	175414	INS	93	0.9074	0.3279	3	NA	NA	NA	NA	NA	NA	NA	NA	NA	No	ID=5-68808038-68808053-GGAG,5-68808065-68808097-AGGAAGGAAGGCAGGA,5-68808077-68808092-AGGA,5-68808093-68808112-AGGA,5-68808109-68808127-AGGGG,5-68808119-68808150-AGGGGAGGA,5-68808193-68808206-AGGG,5-68808211-68808262-AGGGAGGAAGGG,5-68808263-68808282-AGGG,5-68808215-68808283-AGGA;MOTIFS=AGGA,AGGGGAGGA,AGGG,AGGGAGGAAGGG,AGGGG,GGAG,AGGAAGGAAGGCAGGA;STRUC=<VC196099>	HPRC,HGSVC,1KG-ONT	Yes	1.616	Yes	NA,NA	NA	NA
chr5:68810105	175415	DEL	94	0.8882	0.4122	507	NA	NA	NA	NA	NA	NA	NA	NA	NA	No	NA	HPRC,HGSVC,1KG-ONT	Yes	0.868	Yes	NA,NA	NA	NA
chr5:68815518	175416	INS	50	0.8143	0.6934	58	NA	NA	NA	NA	NA	NA	NA	NA	NA	No	NA	HPRC,HGSVC	No	1.616	Yes	NA,NA	NA	NA
chr5:68815525	175417	INS	56	0.8635	0.4955	4	NA	NA	NA	NA	NA	NA	NA	NA	NA	No	ID=5-68815518-68815533-TA;MOTIFS=TA;STRUC=<TR2936421>	HPRC,HGSVC	No	1.616	No	NA,NA	NA	NA
chr5:68864758	175418	INS	94	0.983	0.0536	776	NA	NA	NA	NA	NA	NA	NA	NA	NA	No	NA	HPRC,HGSVC,1KG-ONT	Yes	5.689	Yes	NA,NA	NA	NA
chr5:68895214	175421	INS	335	0.8759	0.4731	6	NA	NA	NA	NA	NA	NA	NA	NA	NA	No	NA	HPRC,HGSVC,1KG-ONT	Yes	2.538	No	NA,NA	NA	NA
chr5:68895214	175420	INS	318	0.941	0.2192	185	NA	NA	NA	NA	NA	NA	NA	NA	NA	No	NA	HPRC,HGSVC,1KG-ONT	Yes	2.538	Yes	NA,NA	NA	NA
chr5:68960644	175422	INS	67	0.8117	0.6805	1	NA	NA	NA	NA	NA	NA	NA	NA	NA	No	NA	NA	No	3.322	No	NA,NA	NA	NA
chr5:68965075	175423	DEL	249	0.8209	0.6557	322	NA	NA	NA	NA	NA	NA	NA	NA	NA	No	ID=5-68964965-68964977-CA,5-68965005-68965019-CA,5-68965085-68965095-CA,5-68965145-68965155-CA,5-68965169-68965179-CA,5-68965210-68965222-CA,5-68965229-68965238-AC,5-68965244-68965254-CA,5-68965264-68965276-CA,5-68965298-68965309-CA,5-68965334-68965344-CA,5-68965410-68965419-AC,5-68965427-68965437-CA;MOTIFS=AC,CA;STRUC=<VC196103>	HPRC,HGSVC,1KG-ONT	No	3.544	Yes	NA,NA	NA	NA
chr5:68965080	175424	DEL	201	0.8606	0.4926	1	NA	NA	NA	NA	NA	NA	NA	NA	NA	No	ID=5-68964965-68964977-CA,5-68965005-68965019-CA,5-68965085-68965095-CA,5-68965145-68965155-CA,5-68965169-68965179-CA,5-68965210-68965222-CA,5-68965229-68965238-AC,5-68965244-68965254-CA,5-68965264-68965276-CA,5-68965298-68965309-CA,5-68965334-68965344-CA,5-68965410-68965419-AC,5-68965427-68965437-CA;MOTIFS=AC,CA;STRUC=<VC196103>	HPRC,HGSVC,1KG-ONT	No	3.468	No	NA,NA	NA	NA
chr5:68965159	175425	DEL	197	0.8511	0.5391	1	NA	NA	NA	NA	NA	NA	NA	NA	NA	No	ID=5-68964965-68964977-CA,5-68965005-68965019-CA,5-68965085-68965095-CA,5-68965145-68965155-CA,5-68965169-68965179-CA,5-68965210-68965222-CA,5-68965229-68965238-AC,5-68965244-68965254-CA,5-68965264-68965276-CA,5-68965298-68965309-CA,5-68965334-68965344-CA,5-68965410-68965419-AC,5-68965427-68965437-CA;MOTIFS=AC,CA;STRUC=<VC196103>	HPRC,HGSVC,1KG-ONT	No	3.146	No	NA,NA	NA	NA
chr5:68965244	175426	DEL	167	0.8201	0.6438	22	NA	NA	NA	NA	NA	NA	NA	NA	NA	No	ID=5-68964965-68964977-CA,5-68965005-68965019-CA,5-68965085-68965095-CA,5-68965145-68965155-CA,5-68965169-68965179-CA,5-68965210-68965222-CA,5-68965229-68965238-AC,5-68965244-68965254-CA,5-68965264-68965276-CA,5-68965298-68965309-CA,5-68965334-68965344-CA,5-68965410-68965419-AC,5-68965427-68965437-CA;MOTIFS=AC,CA;STRUC=<VC196103>	1KG-ONT	No	1.941	Yes	NA,NA	NA	NA
chr5:68965260	175427	DEL	150	0.8253	0.64	1	NA	NA	NA	NA	NA	NA	NA	NA	NA	No	ID=5-68964965-68964977-CA,5-68965005-68965019-CA,5-68965085-68965095-CA,5-68965145-68965155-CA,5-68965169-68965179-CA,5-68965210-68965222-CA,5-68965229-68965238-AC,5-68965244-68965254-CA,5-68965264-68965276-CA,5-68965298-68965309-CA,5-68965334-68965344-CA,5-68965410-68965419-AC,5-68965427-68965437-CA;MOTIFS=AC,CA;STRUC=<VC196103>	1KG-ONT	No	1.941	No	NA,NA	NA	NA
chr5:68965685	175428	INS	251	0.8131	0.6644	144	NA	NA	NA	NA	NA	NA	NA	NA	NA	No	ID=5-68965735-68965745-CA,5-68965751-68965761-CA;MOTIFS=CA;STRUC=<VC196105>	HPRC,HGSVC,1KG-ONT	No	0.126	Yes	NA,NA	NA	NA
chr5:68967633	175430	INS	654	0.9615	0.1567	388	NA	NA	NA	NA	NA	NA	NA	NA	NA	No	NA	HPRC,HGSVC,1KG-ONT	No	2.416	Yes	NA,NA	NA	NA
chr5:68967633	175431	INS	621	0.9393	0.2504	7	NA	NA	NA	NA	NA	NA	NA	NA	NA	No	NA	HPRC,HGSVC,1KG-ONT	No	2.416	Yes	NA,NA	NA	NA
chr5:68982272	175432	INS	233	0.8695	0.489	3	NA	NA	NA	NA	NA	NA	NA	NA	NA	No	NA	NA	Yes	4.087	Yes	NA,NA	NA	NA
chr5:68982272	175433	INS	249	0.8272	0.643	1	NA	NA	NA	NA	NA	NA	NA	NA	NA	No	NA	NA	Yes	4.087	No	NA,NA	NA	NA
chr5:68989765	175434	DEL	118	0.8817	0.4327	1	NA	NA	NA	NA	NA	NA	NA	NA	NA	No	ID=5-68989757-68989765-T;MOTIFS=T;STRUC=<TR2936685>	NA	Yes	9.467	No	NA,NA	NA	NA
chr5:69013982	175435	DEL	53	0.8015	0.6903	3	NA	NA	NA	NA	NA	NA	NA	NA	NA	No	ID=5-69013910-69013919-ATC,5-69013917-69013975-TCT,5-69013974-69014001-TTC,5-69013996-69014016-TCTTCC,5-69013999-69014074-TCC,5-69014014-69014046-TCCTCT,5-69014041-69014055-TCT,5-69014056-69014073-TCT,5-69014074-69014090-TCT,5-69014091-69014130-TTCTTCCTC,5-69014125-69014157-TCTTCCTCT,5-69014149-69014159-TCT,5-69014158-69014173-TTC,5-69014165-69014197-TCTTCTTCC,5-69014177-69014227-TCTTCCTCTTCTTCC;MOTIFS=TCT,TCTTCCTCTTCTTCC,TCCTCT,TCC,ATC,TCTTCC,TTC,TCTTCCTCT,TTCTTCCTC,TCTTCTTCC;STRUC=<VC196113>	1KG-ONT	No	1.88	No	NA,NA	NA	NA
chr5:69023505	175437	DEL	1608	0.8598	0.5457	10	NA	NA	NA	NA	NA	NA	NA	NA	CTCF_binding_site,open_chromatin_region	No	ID=5-69024235-69024244-A;MOTIFS=A;STRUC=<TR2936739>,ID=5-69024609-69024625-AGGAG;MOTIFS=AGGAG;STRUC=<TR2936740>,ID=5-69024989-69024997-T,5-69025019-69025027-T;MOTIFS=T;STRUC=<VC196114>	1KG-ONT	Yes	7.192	Yes	NA,NA	NA	NA
chr5:69046322	175438	INS	50	0.8656	0.5348	22	NA	NA	NA	NA	NA	NA	NA	NA	NA	No	NA	NA	No	3.322	Yes	NA,NA	NA	NA
chr5:69046322	175439	INS	54	0.8492	0.5999	1	NA	NA	NA	NA	NA	NA	NA	NA	NA	No	NA	NA	No	3.322	No	NA,NA	NA	NA
chr5:69055496	175454	INS	97	0.8224	0.6396	187	NA	NA	NA	NA	NA	NA	NA	NA	NA	No	ID=5-69055450-69055460-A,5-69055459-69055482-AGAAG,5-69055496-69055522-AAGA,5-69055520-69055535-AAAG;MOTIFS=AAAG,AAGA,AGAAG,A;STRUC=<VC196117>	HPRC,HGSVC,1KG-ONT	Yes	0.692	Yes	NA,NA	NA	NA
chr5:69055496	175447	INS	65	0.9272	0.3012	3	NA	NA	NA	NA	NA	NA	NA	NA	NA	No	ID=5-69055450-69055460-A,5-69055459-69055482-AGAAG,5-69055496-69055522-AAGA,5-69055520-69055535-AAAG;MOTIFS=AAAG,AAGA,AGAAG,A;STRUC=<VC196117>	HPRC	Yes	0.692	No	NA,NA	NA	NA
chr5:69055496	175456	INS	109	0.8676	0.5689	110	NA	NA	NA	NA	NA	NA	NA	NA	NA	No	ID=5-69055450-69055460-A,5-69055459-69055482-AGAAG,5-69055496-69055522-AAGA,5-69055520-69055535-AAAG;MOTIFS=AAAG,AAGA,AGAAG,A;STRUC=<VC196117>	HPRC,HGSVC,1KG-ONT	Yes	0.692	Yes	NA,NA	NA	NA
chr5:69055496	175455	INS	105	0.9232	0.2805	166	NA	NA	NA	NA	NA	NA	NA	NA	NA	No	ID=5-69055450-69055460-A,5-69055459-69055482-AGAAG,5-69055496-69055522-AAGA,5-69055520-69055535-AAAG;MOTIFS=AAAG,AAGA,AGAAG,A;STRUC=<VC196117>	HPRC,HGSVC,1KG-ONT	Yes	0.692	Yes	NA,NA	NA	NA
chr5:69055496	175453	INS	93	0.9245	0.2749	181	NA	NA	NA	NA	NA	NA	NA	NA	NA	No	ID=5-69055450-69055460-A,5-69055459-69055482-AGAAG,5-69055496-69055522-AAGA,5-69055520-69055535-AAAG;MOTIFS=AAAG,AAGA,AGAAG,A;STRUC=<VC196117>	HPRC,HGSVC,1KG-ONT	Yes	0.692	Yes	NA,NA	NA	NA
chr5:69055496	175449	INS	85	0.8584	0.5353	46	NA	NA	NA	NA	NA	NA	NA	NA	NA	No	ID=5-69055450-69055460-A,5-69055459-69055482-AGAAG,5-69055496-69055522-AAGA,5-69055520-69055535-AAAG;MOTIFS=AAAG,AAGA,AGAAG,A;STRUC=<VC196117>	HPRC,HGSVC,1KG-ONT	Yes	0.692	Yes	NA,NA	NA	NA
chr5:69055496	175450	INS	73	0.8441	0.5719	5	NA	NA	NA	NA	NA	NA	NA	NA	NA	No	ID=5-69055450-69055460-A,5-69055459-69055482-AGAAG,5-69055496-69055522-AAGA,5-69055520-69055535-AAAG;MOTIFS=AAAG,AAGA,AGAAG,A;STRUC=<VC196117>	HPRC,HGSVC,1KG-ONT	Yes	0.692	No	NA,NA	NA	NA
chr5:69055496	175451	INS	77	0.8574	0.5227	18	NA	NA	NA	NA	NA	NA	NA	NA	NA	No	ID=5-69055450-69055460-A,5-69055459-69055482-AGAAG,5-69055496-69055522-AAGA,5-69055520-69055535-AAAG;MOTIFS=AAAG,AAGA,AGAAG,A;STRUC=<VC196117>	HPRC,HGSVC,1KG-ONT	Yes	0.692	Yes	NA,NA	NA	NA
chr5:69055496	175452	INS	119	0.8287	0.6904	36	NA	NA	NA	NA	NA	NA	NA	NA	NA	No	ID=5-69055450-69055460-A,5-69055459-69055482-AGAAG,5-69055496-69055522-AAGA,5-69055520-69055535-AAAG;MOTIFS=AAAG,AAGA,AGAAG,A;STRUC=<VC196117>	HPRC,HGSVC,1KG-ONT	Yes	0.692	Yes	NA,NA	NA	NA
chr5:69055496	175446	INS	104	0.8326	0.6114	38	NA	NA	NA	NA	NA	NA	NA	NA	NA	No	ID=5-69055450-69055460-A,5-69055459-69055482-AGAAG,5-69055496-69055522-AAGA,5-69055520-69055535-AAAG;MOTIFS=AAAG,AAGA,AGAAG,A;STRUC=<VC196117>	HPRC,HGSVC,1KG-ONT	Yes	0.692	Yes	NA,NA	NA	NA
chr5:69055496	175445	INS	122	0.8603	0.5097	14	NA	NA	NA	NA	NA	NA	NA	NA	NA	No	ID=5-69055450-69055460-A,5-69055459-69055482-AGAAG,5-69055496-69055522-AAGA,5-69055520-69055535-AAAG;MOTIFS=AAAG,AAGA,AGAAG,A;STRUC=<VC196117>	HPRC,HGSVC,1KG-ONT	Yes	0.692	No	NA,NA	NA	NA
chr5:69055496	175444	INS	60	0.8495	0.58	4	NA	NA	NA	NA	NA	NA	NA	NA	NA	No	ID=5-69055450-69055460-A,5-69055459-69055482-AGAAG,5-69055496-69055522-AAGA,5-69055520-69055535-AAAG;MOTIFS=AAAG,AAGA,AGAAG,A;STRUC=<VC196117>	HPRC	Yes	0.692	No	NA,NA	NA	NA
chr5:69055496	175443	INS	56	0.8458	0.551	21	NA	NA	NA	NA	NA	NA	NA	NA	NA	No	ID=5-69055450-69055460-A,5-69055459-69055482-AGAAG,5-69055496-69055522-AAGA,5-69055520-69055535-AAAG;MOTIFS=AAAG,AAGA,AGAAG,A;STRUC=<VC196117>	HPRC	Yes	0.692	Yes	NA,NA	NA	NA
chr5:69055496	175442	INS	52	0.8664	0.5052	54	NA	NA	NA	NA	NA	NA	NA	NA	NA	No	ID=5-69055450-69055460-A,5-69055459-69055482-AGAAG,5-69055496-69055522-AAGA,5-69055520-69055535-AAAG;MOTIFS=AAAG,AAGA,AGAAG,A;STRUC=<VC196117>	HPRC	Yes	0.692	Yes	NA,NA	NA	NA
chr5:69055496	175441	INS	65	0.8669	0.496	7	NA	NA	NA	NA	NA	NA	NA	NA	NA	No	ID=5-69055450-69055460-A,5-69055459-69055482-AGAAG,5-69055496-69055522-AAGA,5-69055520-69055535-AAAG;MOTIFS=AAAG,AAGA,AGAAG,A;STRUC=<VC196117>	HPRC	Yes	0.692	Yes	NA,NA	NA	NA
chr5:69055496	175440	INS	72	0.8812	0.4433	2	NA	NA	NA	NA	NA	NA	NA	NA	NA	No	ID=5-69055450-69055460-A,5-69055459-69055482-AGAAG,5-69055496-69055522-AAGA,5-69055520-69055535-AAAG;MOTIFS=AAAG,AAGA,AGAAG,A;STRUC=<VC196117>	HPRC,HGSVC,1KG-ONT	Yes	0.692	Yes	NA,NA	NA	NA
chr5:69055496	175448	INS	69	0.8549	0.5403	3	NA	NA	NA	NA	NA	NA	NA	NA	NA	No	ID=5-69055450-69055460-A,5-69055459-69055482-AGAAG,5-69055496-69055522-AAGA,5-69055520-69055535-AAAG;MOTIFS=AAAG,AAGA,AGAAG,A;STRUC=<VC196117>	HPRC,HGSVC,1KG-ONT	Yes	0.692	Yes	NA,NA	NA	NA
chr5:69063634	175457	INS	85	0.8409	0.5885	3	NA	NA	NA	NA	NA	NA	NA	NA	NA	No	NA	HPRC,HGSVC,1KG-ONT	No	0.011	Yes	NA,NA	NA	NA
chr5:69063690	175458	DEL	108	0.8371	0.6028	2	NA	NA	NA	NA	NA	NA	NA	NA	NA	No	ID=5-69063775-69063821-GAGAGGGAGAGGGAGACCGTGGG,5-69063796-69063814-GGGAGA,5-69063819-69063851-GGGAGA,5-69063889-69063908-T;MOTIFS=GAGAGGGAGAGGGAGACCGTGGG,GGGAGA,T;STRUC=<VC196121>	NA	Yes	0.03	Yes	NA,NA	NA	NA
chr5:69063801	175461	INS	147	0.801	0.6822	1	NA	NA	NA	NA	NA	NA	NA	NA	NA	No	ID=5-69063775-69063821-GAGAGGGAGAGGGAGACCGTGGG,5-69063796-69063814-GGGAGA,5-69063819-69063851-GGGAGA,5-69063889-69063908-T;MOTIFS=GAGAGGGAGAGGGAGACCGTGGG,GGGAGA,T;STRUC=<VC196121>	NA	Yes	0.308	No	NA,NA	NA	NA
chr5:69063801	175460	INS	63	0.8138	0.6684	66	NA	NA	NA	NA	NA	NA	NA	NA	NA	No	ID=5-69063775-69063821-GAGAGGGAGAGGGAGACCGTGGG,5-69063796-69063814-GGGAGA,5-69063819-69063851-GGGAGA,5-69063889-69063908-T;MOTIFS=GAGAGGGAGAGGGAGACCGTGGG,GGGAGA,T;STRUC=<VC196121>	HPRC,HGSVC,1KG-ONT	Yes	0.308	Yes	NA,NA	NA	NA
chr5:69063801	175459	INS	62	0.8732	0.4793	636	NA	NA	NA	NA	NA	NA	NA	NA	NA	No	ID=5-69063775-69063821-GAGAGGGAGAGGGAGACCGTGGG,5-69063796-69063814-GGGAGA,5-69063819-69063851-GGGAGA,5-69063889-69063908-T;MOTIFS=GAGAGGGAGAGGGAGACCGTGGG,GGGAGA,T;STRUC=<VC196121>	HPRC,HGSVC,1KG-ONT	Yes	0.308	Yes	NA,NA	NA	NA
chr5:69066712	175464	INS	60	0.8221	0.632	3	NA	NA	NA	NA	NA	NA	NA	NA	NA	No	ID=5-69066686-69066713-AC,5-69066733-69066734-T,5-69066735-69066754-T;MOTIFS=AC,T;STRUC=<VC196124>	HPRC,HGSVC	Yes	0.216	No	NA,NA	NA	NA
chr5:69066712	175463	INS	54	0.9207	0.3158	28	NA	NA	NA	NA	NA	NA	NA	NA	NA	No	ID=5-69066686-69066713-AC,5-69066733-69066734-T,5-69066735-69066754-T;MOTIFS=AC,T;STRUC=<VC196124>	HPRC,HGSVC	Yes	0.216	Yes	NA,NA	NA	NA
chr5:69066712	175462	INS	50	0.8669	0.5074	94	NA	NA	NA	NA	NA	NA	NA	NA	NA	No	ID=5-69066686-69066713-AC,5-69066733-69066734-T,5-69066735-69066754-T;MOTIFS=AC,T;STRUC=<VC196124>	HPRC,HGSVC	Yes	0.216	Yes	NA,NA	NA	NA
chr5:69111287	175465	DEL	312	0.9731	0.1262	1	SLC30A5(0.017163,0.673)	SLC30A5(0.017163,0.673)	NA	NA	NA	NA	NA	NA	NA	No	ID=5-69111291-69111300-T;MOTIFS=T;STRUC=(T)n,ID=5-69111307-69111322-T;MOTIFS=T;STRUC=<TR2936900>	1KG-ONT	No	0.897	No	NA,NA	NA	NA
chr5:69118299	175466	INS	62	0.9221	0.3424	5	SLC30A5(0.017163,0.673)	SLC30A5(0.017163,0.673)	NA	NA	NA	NA	NA	NA	NA	No	ID=5-69118176-69118192-A,5-69118276-69118285-TA,5-69118299-69118308-TA,5-69118311-69118324-TA,5-69118325-69118336-TA;MOTIFS=TA,A;STRUC=<VC196137>	HPRC,HGSVC,1KG-ONT	No	0.193	Yes	NA,NA	NA	NA
chr5:69118311	175471	INS	50	0.8136	0.664	61	SLC30A5(0.017163,0.673)	SLC30A5(0.017163,0.673)	NA	NA	NA	NA	NA	NA	NA	No	ID=5-69118176-69118192-A,5-69118276-69118285-TA,5-69118299-69118308-TA,5-69118311-69118324-TA,5-69118325-69118336-TA;MOTIFS=TA,A;STRUC=<VC196137>	HPRC,HGSVC,1KG-ONT	No	0.193	Yes	NA,NA	NA	NA
chr5:69118311	175469	INS	52	0.8446	0.5768	6	SLC30A5(0.017163,0.673)	SLC30A5(0.017163,0.673)	NA	NA	NA	NA	NA	NA	NA	No	ID=5-69118176-69118192-A,5-69118276-69118285-TA,5-69118299-69118308-TA,5-69118311-69118324-TA,5-69118325-69118336-TA;MOTIFS=TA,A;STRUC=<VC196137>	HPRC,HGSVC,1KG-ONT	No	0.193	No	NA,NA	NA	NA
chr5:69118311	175468	INS	71	0.9179	0.4686	2	SLC30A5(0.017163,0.673)	SLC30A5(0.017163,0.673)	NA	NA	NA	NA	NA	NA	NA	No	ID=5-69118176-69118192-A,5-69118276-69118285-TA,5-69118299-69118308-TA,5-69118311-69118324-TA,5-69118325-69118336-TA;MOTIFS=TA,A;STRUC=<VC196137>	HPRC,HGSVC,1KG-ONT	No	0.193	No	NA,NA	NA	NA
chr5:69118311	175467	INS	66	0.8097	0.6603	6	SLC30A5(0.017163,0.673)	SLC30A5(0.017163,0.673)	NA	NA	NA	NA	NA	NA	NA	No	ID=5-69118176-69118192-A,5-69118276-69118285-TA,5-69118299-69118308-TA,5-69118311-69118324-TA,5-69118325-69118336-TA;MOTIFS=TA,A;STRUC=<VC196137>	HPRC,HGSVC,1KG-ONT	No	0.193	No	NA,NA	NA	NA
chr5:69118311	175470	INS	80	0.8768	0.4696	4	SLC30A5(0.017163,0.673)	SLC30A5(0.017163,0.673)	NA	NA	NA	NA	NA	NA	NA	No	ID=5-69118176-69118192-A,5-69118276-69118285-TA,5-69118299-69118308-TA,5-69118311-69118324-TA,5-69118325-69118336-TA;MOTIFS=TA,A;STRUC=<VC196137>	HPRC,HGSVC,1KG-ONT	No	0.193	No	NA,NA	NA	NA
chr5:69137406	175472	INS	317	0.9659	0.1425	147	NA	NA	NA	NA	NA	NA	NA	NA	NA	No	NA	HPRC,HGSVC,1KG-ONT	Yes	5.095	Yes	NA,NA	NA	NA
chr5:69164026	175474	INS	51	0.8015	0.6776	17	NA	NA	NA	NA	NA	NA	NA	NA	NA	No	ID=5-69164001-69164027-A;MOTIFS=A;STRUC=<TR2937020>	NA	No	0.193	Yes	NA,NA	NA	NA
chr5:69164026	175473	INS	56	0.8938	0.4075	2	NA	NA	NA	NA	NA	NA	NA	NA	NA	No	ID=5-69164001-69164027-A;MOTIFS=A;STRUC=<TR2937020>	NA	No	0.193	No	NA,NA	NA	NA
chr5:69175268	175475	DEL	54	0.8408	0.5998	30	CCNB1(0.0035733,0.777)	NA	NA	NA	NA	NA	NA	NA	NA	No	NA	HGSVC,1KG-ONT	No	4.937	Yes	NA,NA	NA	NA
chr5:69204022	175478	INS	119	0.8497	0.5559	1	CENPH(0.007403,1.944)	NA	NA	NA	NA	NA	NA	NA	NA	No	ID=5-69203980-69203994-TA,5-69203993-69204002-AG,5-69204007-69204019-TA,5-69204022-69204032-TA,5-69204034-69204043-TA,5-69204051-69204061-TA,5-69204062-69204071-AT,5-69204079-69204088-AT;MOTIFS=AG,TA,AT;STRUC=<VC196150>	HGSVC	No	0.193	No	NA,NA	NA	NA
chr5:69204022	175476	INS	59	0.8158	0.6524	17	CENPH(0.007403,1.944)	NA	NA	NA	NA	NA	NA	NA	NA	No	ID=5-69203980-69203994-TA,5-69203993-69204002-AG,5-69204007-69204019-TA,5-69204022-69204032-TA,5-69204034-69204043-TA,5-69204051-69204061-TA,5-69204062-69204071-AT,5-69204079-69204088-AT;MOTIFS=AG,TA,AT;STRUC=<VC196150>	HGSVC,1KG-ONT	No	0.193	No	NA,NA	NA	NA
chr5:69204022	175477	INS	203	0.8221	0.6333	10	CENPH(0.007403,1.944)	NA	NA	NA	NA	NA	NA	NA	NA	No	ID=5-69203980-69203994-TA,5-69203993-69204002-AG,5-69204007-69204019-TA,5-69204022-69204032-TA,5-69204034-69204043-TA,5-69204051-69204061-TA,5-69204062-69204071-AT,5-69204079-69204088-AT;MOTIFS=AG,TA,AT;STRUC=<VC196150>	HGSVC,1KG-ONT	No	0.193	No	NA,NA	NA	NA
chr5:69204051	175492	INS	88	0.8701	0.4896	3	CENPH(0.007403,1.944)	NA	NA	NA	NA	NA	NA	NA	NA	No	ID=5-69203980-69203994-TA,5-69203993-69204002-AG,5-69204007-69204019-TA,5-69204022-69204032-TA,5-69204034-69204043-TA,5-69204051-69204061-TA,5-69204062-69204071-AT,5-69204079-69204088-AT;MOTIFS=AG,TA,AT;STRUC=<VC196150>	NA	No	0.193	Yes	NA,NA	NA	NA
chr5:69204051	175491	INS	303	0.9317	0.2877	54	CENPH(0.007403,1.944)	NA	NA	NA	NA	NA	NA	NA	NA	No	ID=5-69203980-69203994-TA,5-69203993-69204002-AG,5-69204007-69204019-TA,5-69204022-69204032-TA,5-69204034-69204043-TA,5-69204051-69204061-TA,5-69204062-69204071-AT,5-69204079-69204088-AT;MOTIFS=AG,TA,AT;STRUC=<VC196150>	HGSVC,1KG-ONT	No	0.193	Yes	NA,NA	NA	NA
chr5:69204051	175490	INS	444	0.9156	0.5858	9	CENPH(0.007403,1.944)	NA	NA	NA	NA	NA	NA	NA	NA	No	ID=5-69203980-69203994-TA,5-69203993-69204002-AG,5-69204007-69204019-TA,5-69204022-69204032-TA,5-69204034-69204043-TA,5-69204051-69204061-TA,5-69204062-69204071-AT,5-69204079-69204088-AT;MOTIFS=AG,TA,AT;STRUC=<VC196150>	HGSVC	No	0.193	Yes	NA,NA	NA	NA
chr5:69204051	175489	INS	399	0.844	0.5888	23	CENPH(0.007403,1.944)	NA	NA	NA	NA	NA	NA	NA	NA	No	ID=5-69203980-69203994-TA,5-69203993-69204002-AG,5-69204007-69204019-TA,5-69204022-69204032-TA,5-69204034-69204043-TA,5-69204051-69204061-TA,5-69204062-69204071-AT,5-69204079-69204088-AT;MOTIFS=AG,TA,AT;STRUC=<VC196150>	HGSVC	No	0.193	Yes	NA,NA	NA	NA
chr5:69204051	175488	INS	369	0.882	0.4313	32	CENPH(0.007403,1.944)	NA	NA	NA	NA	NA	NA	NA	NA	No	ID=5-69203980-69203994-TA,5-69203993-69204002-AG,5-69204007-69204019-TA,5-69204022-69204032-TA,5-69204034-69204043-TA,5-69204051-69204061-TA,5-69204062-69204071-AT,5-69204079-69204088-AT;MOTIFS=AG,TA,AT;STRUC=<VC196150>	HGSVC	No	0.193	Yes	NA,NA	NA	NA
chr5:69204051	175487	INS	324	0.9447	0.2356	41	CENPH(0.007403,1.944)	NA	NA	NA	NA	NA	NA	NA	NA	No	ID=5-69203980-69203994-TA,5-69203993-69204002-AG,5-69204007-69204019-TA,5-69204022-69204032-TA,5-69204034-69204043-TA,5-69204051-69204061-TA,5-69204062-69204071-AT,5-69204079-69204088-AT;MOTIFS=AG,TA,AT;STRUC=<VC196150>	HGSVC,1KG-ONT	No	0.193	Yes	NA,NA	NA	NA
chr5:69204051	175486	INS	279	0.8617	0.5519	39	CENPH(0.007403,1.944)	NA	NA	NA	NA	NA	NA	NA	NA	No	ID=5-69203980-69203994-TA,5-69203993-69204002-AG,5-69204007-69204019-TA,5-69204022-69204032-TA,5-69204034-69204043-TA,5-69204051-69204061-TA,5-69204062-69204071-AT,5-69204079-69204088-AT;MOTIFS=AG,TA,AT;STRUC=<VC196150>	HGSVC,1KG-ONT	No	0.193	Yes	NA,NA	NA	NA
chr5:69204051	175485	INS	234	0.8484	0.551	53	CENPH(0.007403,1.944)	NA	NA	NA	NA	NA	NA	NA	NA	No	ID=5-69203980-69203994-TA,5-69203993-69204002-AG,5-69204007-69204019-TA,5-69204022-69204032-TA,5-69204034-69204043-TA,5-69204051-69204061-TA,5-69204062-69204071-AT,5-69204079-69204088-AT;MOTIFS=AG,TA,AT;STRUC=<VC196150>	HGSVC,1KG-ONT	No	0.193	Yes	NA,NA	NA	NA
chr5:69204051	175484	INS	174	0.8591	0.5168	8	CENPH(0.007403,1.944)	NA	NA	NA	NA	NA	NA	NA	NA	No	ID=5-69203980-69203994-TA,5-69203993-69204002-AG,5-69204007-69204019-TA,5-69204022-69204032-TA,5-69204034-69204043-TA,5-69204051-69204061-TA,5-69204062-69204071-AT,5-69204079-69204088-AT;MOTIFS=AG,TA,AT;STRUC=<VC196150>	HGSVC,1KG-ONT	No	0.193	Yes	NA,NA	NA	NA
chr5:69204051	175483	INS	144	0.8438	0.5862	6	CENPH(0.007403,1.944)	NA	NA	NA	NA	NA	NA	NA	NA	No	ID=5-69203980-69203994-TA,5-69203993-69204002-AG,5-69204007-69204019-TA,5-69204022-69204032-TA,5-69204034-69204043-TA,5-69204051-69204061-TA,5-69204062-69204071-AT,5-69204079-69204088-AT;MOTIFS=AG,TA,AT;STRUC=<VC196150>	HGSVC	No	0.193	Yes	NA,NA	NA	NA
chr5:69204051	175482	INS	350	0.843	0.5759	46	CENPH(0.007403,1.944)	NA	NA	NA	NA	NA	NA	NA	NA	No	ID=5-69203980-69203994-TA,5-69203993-69204002-AG,5-69204007-69204019-TA,5-69204022-69204032-TA,5-69204034-69204043-TA,5-69204051-69204061-TA,5-69204062-69204071-AT,5-69204079-69204088-AT;MOTIFS=AG,TA,AT;STRUC=<VC196150>	HGSVC	No	0.193	Yes	NA,NA	NA	NA
chr5:69204051	175481	INS	260	0.8233	0.6329	30	CENPH(0.007403,1.944)	NA	NA	NA	NA	NA	NA	NA	NA	No	ID=5-69203980-69203994-TA,5-69203993-69204002-AG,5-69204007-69204019-TA,5-69204022-69204032-TA,5-69204034-69204043-TA,5-69204051-69204061-TA,5-69204062-69204071-AT,5-69204079-69204088-AT;MOTIFS=AG,TA,AT;STRUC=<VC196150>	HGSVC,1KG-ONT	No	0.193	Yes	NA,NA	NA	NA
chr5:69204051	175480	INS	58	0.8793	0.4324	204	CENPH(0.007403,1.944)	NA	NA	NA	NA	NA	NA	NA	NA	No	ID=5-69203980-69203994-TA,5-69203993-69204002-AG,5-69204007-69204019-TA,5-69204022-69204032-TA,5-69204034-69204043-TA,5-69204051-69204061-TA,5-69204062-69204071-AT,5-69204079-69204088-AT;MOTIFS=AG,TA,AT;STRUC=<VC196150>	HGSVC,1KG-ONT	No	0.193	Yes	NA,NA	NA	NA
chr5:69204051	175479	INS	153	0.8097	0.679	3	CENPH(0.007403,1.944)	NA	NA	NA	NA	NA	NA	NA	NA	No	ID=5-69203980-69203994-TA,5-69203993-69204002-AG,5-69204007-69204019-TA,5-69204022-69204032-TA,5-69204034-69204043-TA,5-69204051-69204061-TA,5-69204062-69204071-AT,5-69204079-69204088-AT;MOTIFS=AG,TA,AT;STRUC=<VC196150>	HGSVC	No	0.193	No	NA,NA	NA	NA
chr5:69204051	175494	INS	221	0.8843	0.4102	15	CENPH(0.007403,1.944)	NA	NA	NA	NA	NA	NA	NA	NA	No	ID=5-69203980-69203994-TA,5-69203993-69204002-AG,5-69204007-69204019-TA,5-69204022-69204032-TA,5-69204034-69204043-TA,5-69204051-69204061-TA,5-69204062-69204071-AT,5-69204079-69204088-AT;MOTIFS=AG,TA,AT;STRUC=<VC196150>	HGSVC,1KG-ONT	No	0.193	Yes	NA,NA	NA	NA
chr5:69204051	175495	INS	70	0.8449	0.5845	1	CENPH(0.007403,1.944)	NA	NA	NA	NA	NA	NA	NA	NA	No	ID=5-69203980-69203994-TA,5-69203993-69204002-AG,5-69204007-69204019-TA,5-69204022-69204032-TA,5-69204034-69204043-TA,5-69204051-69204061-TA,5-69204062-69204071-AT,5-69204079-69204088-AT;MOTIFS=AG,TA,AT;STRUC=<VC196150>	HGSVC,1KG-ONT	No	0.193	No	NA,NA	NA	NA
chr5:69204051	175493	INS	193	0.8433	0.5811	6	CENPH(0.007403,1.944)	NA	NA	NA	NA	NA	NA	NA	NA	No	ID=5-69203980-69203994-TA,5-69203993-69204002-AG,5-69204007-69204019-TA,5-69204022-69204032-TA,5-69204034-69204043-TA,5-69204051-69204061-TA,5-69204062-69204071-AT,5-69204079-69204088-AT;MOTIFS=AG,TA,AT;STRUC=<VC196150>	HGSVC,1KG-ONT	No	0.193	Yes	NA,NA	NA	NA
chr5:69221947	175496	DEL	71	0.8555	0.6421	10	MRPS36(0.0079059,1.41)	NA	NA	NA	NA	NA	NA	NA	NA	No	NA	NA	Yes	2.262	Yes	NA,NA	NA	NA
chr5:69222008	175497	INS	3145	0.9238	0.3042	358	MRPS36(0.0079059,1.41)	NA	NA	NA	NA	NA	NA	NA	NA	No	NA	HPRC,HGSVC,1KG-ONT	No	2.095	Yes	NA,NA	NA	NA
chr5:69247713	175498	INS	6094	0.9514	0.2236	1	CDK7(0.30573,0.774)	CDK7(0.30573,0.774)	NA	NA	NA	NA	NA	NA	NA	No	NA	NA	No	4.955	No	NA,NA	NA	NA
chr5:69268698	175499	DEL	290	0.8294	0.6204	1	CDK7(0.30573,0.774)	CDK7(0.30573,0.774)	NA	NA	NA	NA	NA	NA	NA	No	ID=5-69268834-69268850-A;MOTIFS=A;STRUC=<TR2937230>	NA	Yes	0.037	No	NA,NA	NA	NA
chr5:69325899	175500	INS	51	0.8697	0.6487	1	CCDC125(9.5005e-06,0.97)	NA	NA	NA	NA	NA	NA	NA	NA	No	NA	HPRC	No	0.193	No	NA,NA	NA	NA
chr5:69332180	175501	DEL	5057	0.8235	0.6734	1	CCDC125(9.5005e-06,0.97)	NA	NA	NA	NA	NA	NA	NA	CTCF_binding_site,enhancer,promoter	No	ID=5-69332475-69332484-AG;MOTIFS=AG;STRUC=<TR2937383>,ID=5-69333492-69333504-A;MOTIFS=A;STRUC=<TR2937384>,ID=5-69333523-69333532-GTG;MOTIFS=GTG;STRUC=<TR2937385>,ID=5-69334043-69334053-CTG;MOTIFS=CTG;STRUC=<TR2937386>,ID=5-69334219-69334232-CAG;MOTIFS=CAG;STRUC=<TR2937387>,ID=5-69334617-69334627-A;MOTIFS=A;STRUC=<TR2937388>,ID=5-69334793-69334819-GA,5-69334831-69334849-GA;MOTIFS=GA;STRUC=<VC196166>,ID=5-69334900-69334912-GCGG;MOTIFS=GCGG;STRUC=<TR2937389>,ID=5-69335114-69335129-T;MOTIFS=T;STRUC=<TR2937390>,ID=5-69335260-69335269-CAC;MOTIFS=CAC;STRUC=<TR2937391>,ID=5-69336780-69336793-A;MOTIFS=A;STRUC=<TR2937392>,ID=5-69337111-69337120-TC,5-69337129-69337144-AT,5-69337155-69337164-AT,5-69337174-69337184-TA,5-69337204-69337214-TG,5-69337221-69337230-A;MOTIFS=TC,A,TG,TA,AT;STRUC=<VC196167>	NA	Yes	3.909	No	NA,NA	NA	NA
chr5:69337156	175504	INS	102	0.929	0.2847	4	NA	NA	NA	NA	NA	NA	NA	NA	NA	No	ID=5-69337111-69337120-TC,5-69337129-69337144-AT,5-69337155-69337164-AT,5-69337174-69337184-TA,5-69337204-69337214-TG,5-69337221-69337230-A;MOTIFS=TC,A,TG,TA,AT;STRUC=<VC196167>	HPRC,HGSVC,1KG-ONT	Yes	0.216	No	NA,NA	NA	NA
chr5:69337156	175503	INS	65	0.9364	0.2551	85	NA	NA	NA	NA	NA	NA	NA	NA	NA	No	ID=5-69337111-69337120-TC,5-69337129-69337144-AT,5-69337155-69337164-AT,5-69337174-69337184-TA,5-69337204-69337214-TG,5-69337221-69337230-A;MOTIFS=TC,A,TG,TA,AT;STRUC=<VC196167>	HPRC,HGSVC,1KG-ONT	Yes	0.216	Yes	NA,NA	NA	NA
chr5:69337156	175502	INS	90	0.9685	0.1193	23	NA	NA	NA	NA	NA	NA	NA	NA	NA	No	ID=5-69337111-69337120-TC,5-69337129-69337144-AT,5-69337155-69337164-AT,5-69337174-69337184-TA,5-69337204-69337214-TG,5-69337221-69337230-A;MOTIFS=TC,A,TG,TA,AT;STRUC=<VC196167>	HPRC,HGSVC,1KG-ONT	Yes	0.216	No	NA,NA	NA	NA
chr5:69337164	175507	INS	80	0.9394	0.2462	13	NA	NA	NA	NA	NA	NA	NA	NA	NA	No	ID=5-69337111-69337120-TC,5-69337129-69337144-AT,5-69337155-69337164-AT,5-69337174-69337184-TA,5-69337204-69337214-TG,5-69337221-69337230-A;MOTIFS=TC,A,TG,TA,AT;STRUC=<VC196167>	HPRC,HGSVC,1KG-ONT	Yes	0.216	Yes	NA,NA	NA	NA
chr5:69337164	175506	INS	85	0.9367	0.2444	18	NA	NA	NA	NA	NA	NA	NA	NA	NA	No	ID=5-69337111-69337120-TC,5-69337129-69337144-AT,5-69337155-69337164-AT,5-69337174-69337184-TA,5-69337204-69337214-TG,5-69337221-69337230-A;MOTIFS=TC,A,TG,TA,AT;STRUC=<VC196167>	HPRC,HGSVC,1KG-ONT	Yes	0.216	Yes	NA,NA	NA	NA
chr5:69337164	175508	INS	103	0.8429	0.6612	4	NA	NA	NA	NA	NA	NA	NA	NA	NA	No	ID=5-69337111-69337120-TC,5-69337129-69337144-AT,5-69337155-69337164-AT,5-69337174-69337184-TA,5-69337204-69337214-TG,5-69337221-69337230-A;MOTIFS=TC,A,TG,TA,AT;STRUC=<VC196167>	HPRC,HGSVC,1KG-ONT	Yes	0.216	No	NA,NA	NA	NA
chr5:69337164	175505	INS	85	0.954	0.2059	1035	NA	NA	NA	NA	NA	NA	NA	NA	NA	No	ID=5-69337111-69337120-TC,5-69337129-69337144-AT,5-69337155-69337164-AT,5-69337174-69337184-TA,5-69337204-69337214-TG,5-69337221-69337230-A;MOTIFS=TC,A,TG,TA,AT;STRUC=<VC196167>	HPRC,HGSVC,1KG-ONT	Yes	0.216	Yes	NA,NA	NA	NA
chr5:69337164	175509	INS	116	0.8412	0.5881	1	NA	NA	NA	NA	NA	NA	NA	NA	NA	No	ID=5-69337111-69337120-TC,5-69337129-69337144-AT,5-69337155-69337164-AT,5-69337174-69337184-TA,5-69337204-69337214-TG,5-69337221-69337230-A;MOTIFS=TC,A,TG,TA,AT;STRUC=<VC196167>	HPRC,HGSVC,1KG-ONT	Yes	0.216	No	NA,NA	NA	NA
chr5:69337181	175510	INS	92	0.8329	0.6219	2	NA	NA	NA	NA	NA	NA	NA	NA	NA	No	ID=5-69337111-69337120-TC,5-69337129-69337144-AT,5-69337155-69337164-AT,5-69337174-69337184-TA,5-69337204-69337214-TG,5-69337221-69337230-A;MOTIFS=TC,A,TG,TA,AT;STRUC=<VC196167>	HPRC,HGSVC,1KG-ONT	Yes	0.216	Yes	NA,NA	NA	NA
chr5:69344090	175511	DEL	2697	0.8366	0.6304	1	NA	NA	NA	NA	NA	NA	NA	NA	NA	No	ID=5-69344086-69344096-CCA;MOTIFS=CCA;STRUC=<TR2937400>,ID=5-69344278-69344297-T;MOTIFS=T;STRUC=<TR2937401>,ID=5-69344866-69344874-A;MOTIFS=A;STRUC=<TR2937402>,ID=5-69345019-69345029-GTG;MOTIFS=GTG;STRUC=<TR2937403>,ID=5-69345162-69345176-AAT;MOTIFS=AAT;STRUC=<TR2937404>,ID=5-69345179-69345195-AATT;MOTIFS=AATT;STRUC=<TR2937405>,ID=5-69346408-69346432-T;MOTIFS=T;STRUC=<TR2937406>,ID=5-69346643-69346654-T;MOTIFS=T;STRUC=<TR2937407>	NA	Yes	0.085	No	NA,NA	NA	NA
chr5:69377453	175512	INS	84	0.9427	0.2296	9	RAD17(0.80639,0.527)	RAD17(0.80639,0.527)	RAD17(0.80639,0.527)	NA	NA	NA	NA	NA	NA	No	ID=5-69377383-69377393-TAT,5-69377419-69377440-TG,5-69377439-69377475-TA,5-69377474-69377487-AC,5-69377486-69377495-AT,5-69377497-69377506-TA,5-69377517-69377526-TA,5-69377539-69377548-TA,5-69377550-69377558-AT,5-69377559-69377570-TA,5-69377586-69377596-AT,5-69377598-69377608-AT,5-69377624-69377632-AT,5-69377638-69377648-AT,5-69377650-69377660-AT,5-69377666-69377676-AT,5-69377678-69377690-AT,5-69377696-69377706-AT;MOTIFS=TAT,TA,TG,AT,AC;STRUC=<VC196170>	HPRC,HGSVC,1KG-ONT	No	0.193	No	NA,NA	NA	NA
chr5:69377454	175513	INS	69	0.8338	0.5815	22	RAD17(0.80639,0.527)	RAD17(0.80639,0.527)	RAD17(0.80639,0.527)	NA	NA	NA	NA	NA	NA	No	ID=5-69377383-69377393-TAT,5-69377419-69377440-TG,5-69377439-69377475-TA,5-69377474-69377487-AC,5-69377486-69377495-AT,5-69377497-69377506-TA,5-69377517-69377526-TA,5-69377539-69377548-TA,5-69377550-69377558-AT,5-69377559-69377570-TA,5-69377586-69377596-AT,5-69377598-69377608-AT,5-69377624-69377632-AT,5-69377638-69377648-AT,5-69377650-69377660-AT,5-69377666-69377676-AT,5-69377678-69377690-AT,5-69377696-69377706-AT;MOTIFS=TAT,TA,TG,AT,AC;STRUC=<VC196170>	HPRC,HGSVC	No	0.193	Yes	NA,NA	NA	NA
chr5:69377510	175515	INS	64	0.9645	0.2361	1	RAD17(0.80639,0.527)	RAD17(0.80639,0.527)	RAD17(0.80639,0.527)	NA	NA	NA	NA	NA	NA	No	ID=5-69377383-69377393-TAT,5-69377419-69377440-TG,5-69377439-69377475-TA,5-69377474-69377487-AC,5-69377486-69377495-AT,5-69377497-69377506-TA,5-69377517-69377526-TA,5-69377539-69377548-TA,5-69377550-69377558-AT,5-69377559-69377570-TA,5-69377586-69377596-AT,5-69377598-69377608-AT,5-69377624-69377632-AT,5-69377638-69377648-AT,5-69377650-69377660-AT,5-69377666-69377676-AT,5-69377678-69377690-AT,5-69377696-69377706-AT;MOTIFS=TAT,TA,TG,AT,AC;STRUC=<VC196170>	HPRC,HGSVC	No	0.193	No	NA,NA	NA	NA
chr5:69377525	175516	INS	84	0.8214	0.6598	2	RAD17(0.80639,0.527)	RAD17(0.80639,0.527)	RAD17(0.80639,0.527)	NA	NA	NA	NA	NA	NA	No	ID=5-69377383-69377393-TAT,5-69377419-69377440-TG,5-69377439-69377475-TA,5-69377474-69377487-AC,5-69377486-69377495-AT,5-69377497-69377506-TA,5-69377517-69377526-TA,5-69377539-69377548-TA,5-69377550-69377558-AT,5-69377559-69377570-TA,5-69377586-69377596-AT,5-69377598-69377608-AT,5-69377624-69377632-AT,5-69377638-69377648-AT,5-69377650-69377660-AT,5-69377666-69377676-AT,5-69377678-69377690-AT,5-69377696-69377706-AT;MOTIFS=TAT,TA,TG,AT,AC;STRUC=<VC196170>	HPRC,HGSVC,1KG-ONT	No	0.193	No	NA,NA	NA	NA
chr5:69377529	175517	INS	74	0.8116	0.6579	12	RAD17(0.80639,0.527)	RAD17(0.80639,0.527)	RAD17(0.80639,0.527)	NA	NA	NA	NA	NA	NA	No	ID=5-69377383-69377393-TAT,5-69377419-69377440-TG,5-69377439-69377475-TA,5-69377474-69377487-AC,5-69377486-69377495-AT,5-69377497-69377506-TA,5-69377517-69377526-TA,5-69377539-69377548-TA,5-69377550-69377558-AT,5-69377559-69377570-TA,5-69377586-69377596-AT,5-69377598-69377608-AT,5-69377624-69377632-AT,5-69377638-69377648-AT,5-69377650-69377660-AT,5-69377666-69377676-AT,5-69377678-69377690-AT,5-69377696-69377706-AT;MOTIFS=TAT,TA,TG,AT,AC;STRUC=<VC196170>	HPRC,HGSVC	No	0.193	No	NA,NA	NA	NA
chr5:69377536	175518	INS	91	0.8313	0.5976	10	RAD17(0.80639,0.527)	RAD17(0.80639,0.527)	RAD17(0.80639,0.527)	NA	NA	NA	NA	NA	NA	No	ID=5-69377383-69377393-TAT,5-69377419-69377440-TG,5-69377439-69377475-TA,5-69377474-69377487-AC,5-69377486-69377495-AT,5-69377497-69377506-TA,5-69377517-69377526-TA,5-69377539-69377548-TA,5-69377550-69377558-AT,5-69377559-69377570-TA,5-69377586-69377596-AT,5-69377598-69377608-AT,5-69377624-69377632-AT,5-69377638-69377648-AT,5-69377650-69377660-AT,5-69377666-69377676-AT,5-69377678-69377690-AT,5-69377696-69377706-AT;MOTIFS=TAT,TA,TG,AT,AC;STRUC=<VC196170>	HPRC,HGSVC,1KG-ONT	No	0.193	Yes	NA,NA	NA	NA
chr5:69377540	175519	INS	134	0.8929	0.3982	19	RAD17(0.80639,0.527)	RAD17(0.80639,0.527)	RAD17(0.80639,0.527)	NA	NA	NA	NA	NA	NA	No	ID=5-69377383-69377393-TAT,5-69377419-69377440-TG,5-69377439-69377475-TA,5-69377474-69377487-AC,5-69377486-69377495-AT,5-69377497-69377506-TA,5-69377517-69377526-TA,5-69377539-69377548-TA,5-69377550-69377558-AT,5-69377559-69377570-TA,5-69377586-69377596-AT,5-69377598-69377608-AT,5-69377624-69377632-AT,5-69377638-69377648-AT,5-69377650-69377660-AT,5-69377666-69377676-AT,5-69377678-69377690-AT,5-69377696-69377706-AT;MOTIFS=TAT,TA,TG,AT,AC;STRUC=<VC196170>	HPRC,HGSVC,1KG-ONT	No	0.193	Yes	NA,NA	NA	NA
chr5:69377549	175526	DEL	88	0.8529	0.5821	3	RAD17(0.80639,0.527)	RAD17(0.80639,0.527)	RAD17(0.80639,0.527)	NA	NA	NA	NA	NA	NA	No	ID=5-69377383-69377393-TAT,5-69377419-69377440-TG,5-69377439-69377475-TA,5-69377474-69377487-AC,5-69377486-69377495-AT,5-69377497-69377506-TA,5-69377517-69377526-TA,5-69377539-69377548-TA,5-69377550-69377558-AT,5-69377559-69377570-TA,5-69377586-69377596-AT,5-69377598-69377608-AT,5-69377624-69377632-AT,5-69377638-69377648-AT,5-69377650-69377660-AT,5-69377666-69377676-AT,5-69377678-69377690-AT,5-69377696-69377706-AT;MOTIFS=TAT,TA,TG,AT,AC;STRUC=<VC196170>	1KG-ONT	No	0.018	No	NA,NA	NA	NA
chr5:69377549	175525	INS	194	0.8052	0.6855	18	RAD17(0.80639,0.527)	RAD17(0.80639,0.527)	RAD17(0.80639,0.527)	NA	NA	NA	NA	NA	NA	No	ID=5-69377383-69377393-TAT,5-69377419-69377440-TG,5-69377439-69377475-TA,5-69377474-69377487-AC,5-69377486-69377495-AT,5-69377497-69377506-TA,5-69377517-69377526-TA,5-69377539-69377548-TA,5-69377550-69377558-AT,5-69377559-69377570-TA,5-69377586-69377596-AT,5-69377598-69377608-AT,5-69377624-69377632-AT,5-69377638-69377648-AT,5-69377650-69377660-AT,5-69377666-69377676-AT,5-69377678-69377690-AT,5-69377696-69377706-AT;MOTIFS=TAT,TA,TG,AT,AC;STRUC=<VC196170>	HPRC,HGSVC,1KG-ONT	No	0.193	Yes	NA,NA	NA	NA
chr5:69377549	175524	INS	170	0.8277	0.6958	18	RAD17(0.80639,0.527)	RAD17(0.80639,0.527)	RAD17(0.80639,0.527)	NA	NA	NA	NA	NA	NA	No	ID=5-69377383-69377393-TAT,5-69377419-69377440-TG,5-69377439-69377475-TA,5-69377474-69377487-AC,5-69377486-69377495-AT,5-69377497-69377506-TA,5-69377517-69377526-TA,5-69377539-69377548-TA,5-69377550-69377558-AT,5-69377559-69377570-TA,5-69377586-69377596-AT,5-69377598-69377608-AT,5-69377624-69377632-AT,5-69377638-69377648-AT,5-69377650-69377660-AT,5-69377666-69377676-AT,5-69377678-69377690-AT,5-69377696-69377706-AT;MOTIFS=TAT,TA,TG,AT,AC;STRUC=<VC196170>	HPRC,HGSVC,1KG-ONT	No	0.193	Yes	NA,NA	NA	NA
chr5:69377549	175523	INS	220	0.8009	0.6967	218	RAD17(0.80639,0.527)	RAD17(0.80639,0.527)	RAD17(0.80639,0.527)	NA	NA	NA	NA	NA	NA	No	ID=5-69377383-69377393-TAT,5-69377419-69377440-TG,5-69377439-69377475-TA,5-69377474-69377487-AC,5-69377486-69377495-AT,5-69377497-69377506-TA,5-69377517-69377526-TA,5-69377539-69377548-TA,5-69377550-69377558-AT,5-69377559-69377570-TA,5-69377586-69377596-AT,5-69377598-69377608-AT,5-69377624-69377632-AT,5-69377638-69377648-AT,5-69377650-69377660-AT,5-69377666-69377676-AT,5-69377678-69377690-AT,5-69377696-69377706-AT;MOTIFS=TAT,TA,TG,AT,AC;STRUC=<VC196170>	HPRC,HGSVC,1KG-ONT	No	0.193	Yes	NA,NA	NA	NA
chr5:69377549	175521	INS	330	0.8826	0.4088	81	RAD17(0.80639,0.527)	RAD17(0.80639,0.527)	RAD17(0.80639,0.527)	NA	NA	NA	NA	NA	NA	No	ID=5-69377383-69377393-TAT,5-69377419-69377440-TG,5-69377439-69377475-TA,5-69377474-69377487-AC,5-69377486-69377495-AT,5-69377497-69377506-TA,5-69377517-69377526-TA,5-69377539-69377548-TA,5-69377550-69377558-AT,5-69377559-69377570-TA,5-69377586-69377596-AT,5-69377598-69377608-AT,5-69377624-69377632-AT,5-69377638-69377648-AT,5-69377650-69377660-AT,5-69377666-69377676-AT,5-69377678-69377690-AT,5-69377696-69377706-AT;MOTIFS=TAT,TA,TG,AT,AC;STRUC=<VC196170>	HPRC,HGSVC,1KG-ONT	No	0.193	Yes	NA,NA	NA	NA
chr5:69377549	175522	INS	302	0.9036	0.4209	5	RAD17(0.80639,0.527)	RAD17(0.80639,0.527)	RAD17(0.80639,0.527)	NA	NA	NA	NA	NA	NA	No	ID=5-69377383-69377393-TAT,5-69377419-69377440-TG,5-69377439-69377475-TA,5-69377474-69377487-AC,5-69377486-69377495-AT,5-69377497-69377506-TA,5-69377517-69377526-TA,5-69377539-69377548-TA,5-69377550-69377558-AT,5-69377559-69377570-TA,5-69377586-69377596-AT,5-69377598-69377608-AT,5-69377624-69377632-AT,5-69377638-69377648-AT,5-69377650-69377660-AT,5-69377666-69377676-AT,5-69377678-69377690-AT,5-69377696-69377706-AT;MOTIFS=TAT,TA,TG,AT,AC;STRUC=<VC196170>	HPRC,HGSVC,1KG-ONT	No	0.193	No	NA,NA	NA	NA
chr5:69377549	175520	INS	286	0.8723	0.4459	29	RAD17(0.80639,0.527)	RAD17(0.80639,0.527)	RAD17(0.80639,0.527)	NA	NA	NA	NA	NA	NA	No	ID=5-69377383-69377393-TAT,5-69377419-69377440-TG,5-69377439-69377475-TA,5-69377474-69377487-AC,5-69377486-69377495-AT,5-69377497-69377506-TA,5-69377517-69377526-TA,5-69377539-69377548-TA,5-69377550-69377558-AT,5-69377559-69377570-TA,5-69377586-69377596-AT,5-69377598-69377608-AT,5-69377624-69377632-AT,5-69377638-69377648-AT,5-69377650-69377660-AT,5-69377666-69377676-AT,5-69377678-69377690-AT,5-69377696-69377706-AT;MOTIFS=TAT,TA,TG,AT,AC;STRUC=<VC196170>	HPRC,HGSVC,1KG-ONT	No	0.193	Yes	NA,NA	NA	NA
chr5:69377558	175527	INS	178	0.863	0.5328	6	RAD17(0.80639,0.527)	RAD17(0.80639,0.527)	RAD17(0.80639,0.527)	NA	NA	NA	NA	NA	NA	No	ID=5-69377383-69377393-TAT,5-69377419-69377440-TG,5-69377439-69377475-TA,5-69377474-69377487-AC,5-69377486-69377495-AT,5-69377497-69377506-TA,5-69377517-69377526-TA,5-69377539-69377548-TA,5-69377550-69377558-AT,5-69377559-69377570-TA,5-69377586-69377596-AT,5-69377598-69377608-AT,5-69377624-69377632-AT,5-69377638-69377648-AT,5-69377650-69377660-AT,5-69377666-69377676-AT,5-69377678-69377690-AT,5-69377696-69377706-AT;MOTIFS=TAT,TA,TG,AT,AC;STRUC=<VC196170>	HPRC,HGSVC,1KG-ONT	No	0.193	Yes	NA,NA	NA	NA
chr5:69377560	175530	INS	102	0.8342	0.6078	6	RAD17(0.80639,0.527)	RAD17(0.80639,0.527)	RAD17(0.80639,0.527)	NA	NA	NA	NA	NA	NA	No	ID=5-69377383-69377393-TAT,5-69377419-69377440-TG,5-69377439-69377475-TA,5-69377474-69377487-AC,5-69377486-69377495-AT,5-69377497-69377506-TA,5-69377517-69377526-TA,5-69377539-69377548-TA,5-69377550-69377558-AT,5-69377559-69377570-TA,5-69377586-69377596-AT,5-69377598-69377608-AT,5-69377624-69377632-AT,5-69377638-69377648-AT,5-69377650-69377660-AT,5-69377666-69377676-AT,5-69377678-69377690-AT,5-69377696-69377706-AT;MOTIFS=TAT,TA,TG,AT,AC;STRUC=<VC196170>	HPRC,HGSVC,1KG-ONT	No	0.193	No	NA,NA	NA	NA
chr5:69377560	175528	INS	125	0.9317	0.259	1	RAD17(0.80639,0.527)	RAD17(0.80639,0.527)	RAD17(0.80639,0.527)	NA	NA	NA	NA	NA	NA	No	ID=5-69377383-69377393-TAT,5-69377419-69377440-TG,5-69377439-69377475-TA,5-69377474-69377487-AC,5-69377486-69377495-AT,5-69377497-69377506-TA,5-69377517-69377526-TA,5-69377539-69377548-TA,5-69377550-69377558-AT,5-69377559-69377570-TA,5-69377586-69377596-AT,5-69377598-69377608-AT,5-69377624-69377632-AT,5-69377638-69377648-AT,5-69377650-69377660-AT,5-69377666-69377676-AT,5-69377678-69377690-AT,5-69377696-69377706-AT;MOTIFS=TAT,TA,TG,AT,AC;STRUC=<VC196170>	HPRC,HGSVC,1KG-ONT	No	0.193	No	NA,NA	NA	NA
chr5:69377560	175531	INS	126	0.8042	0.6933	51	RAD17(0.80639,0.527)	RAD17(0.80639,0.527)	RAD17(0.80639,0.527)	NA	NA	NA	NA	NA	NA	No	ID=5-69377383-69377393-TAT,5-69377419-69377440-TG,5-69377439-69377475-TA,5-69377474-69377487-AC,5-69377486-69377495-AT,5-69377497-69377506-TA,5-69377517-69377526-TA,5-69377539-69377548-TA,5-69377550-69377558-AT,5-69377559-69377570-TA,5-69377586-69377596-AT,5-69377598-69377608-AT,5-69377624-69377632-AT,5-69377638-69377648-AT,5-69377650-69377660-AT,5-69377666-69377676-AT,5-69377678-69377690-AT,5-69377696-69377706-AT;MOTIFS=TAT,TA,TG,AT,AC;STRUC=<VC196170>	HPRC,HGSVC,1KG-ONT	No	0.193	Yes	NA,NA	NA	NA
chr5:69377562	175532	INS	110	0.8289	0.6533	2	RAD17(0.80639,0.527)	RAD17(0.80639,0.527)	RAD17(0.80639,0.527)	NA	NA	NA	NA	NA	NA	No	ID=5-69377383-69377393-TAT,5-69377419-69377440-TG,5-69377439-69377475-TA,5-69377474-69377487-AC,5-69377486-69377495-AT,5-69377497-69377506-TA,5-69377517-69377526-TA,5-69377539-69377548-TA,5-69377550-69377558-AT,5-69377559-69377570-TA,5-69377586-69377596-AT,5-69377598-69377608-AT,5-69377624-69377632-AT,5-69377638-69377648-AT,5-69377650-69377660-AT,5-69377666-69377676-AT,5-69377678-69377690-AT,5-69377696-69377706-AT;MOTIFS=TAT,TA,TG,AT,AC;STRUC=<VC196170>	HPRC,HGSVC,1KG-ONT	No	0.193	No	NA,NA	NA	NA
chr5:69377562	175533	INS	118	0.8937	0.4218	17	RAD17(0.80639,0.527)	RAD17(0.80639,0.527)	RAD17(0.80639,0.527)	NA	NA	NA	NA	NA	NA	No	ID=5-69377383-69377393-TAT,5-69377419-69377440-TG,5-69377439-69377475-TA,5-69377474-69377487-AC,5-69377486-69377495-AT,5-69377497-69377506-TA,5-69377517-69377526-TA,5-69377539-69377548-TA,5-69377550-69377558-AT,5-69377559-69377570-TA,5-69377586-69377596-AT,5-69377598-69377608-AT,5-69377624-69377632-AT,5-69377638-69377648-AT,5-69377650-69377660-AT,5-69377666-69377676-AT,5-69377678-69377690-AT,5-69377696-69377706-AT;MOTIFS=TAT,TA,TG,AT,AC;STRUC=<VC196170>	HPRC,HGSVC,1KG-ONT	No	0.193	Yes	NA,NA	NA	NA
chr5:69377566	175534	INS	358	0.8153	0.6947	17	RAD17(0.80639,0.527)	RAD17(0.80639,0.527)	RAD17(0.80639,0.527)	NA	NA	NA	NA	NA	NA	No	ID=5-69377383-69377393-TAT,5-69377419-69377440-TG,5-69377439-69377475-TA,5-69377474-69377487-AC,5-69377486-69377495-AT,5-69377497-69377506-TA,5-69377517-69377526-TA,5-69377539-69377548-TA,5-69377550-69377558-AT,5-69377559-69377570-TA,5-69377586-69377596-AT,5-69377598-69377608-AT,5-69377624-69377632-AT,5-69377638-69377648-AT,5-69377650-69377660-AT,5-69377666-69377676-AT,5-69377678-69377690-AT,5-69377696-69377706-AT;MOTIFS=TAT,TA,TG,AT,AC;STRUC=<VC196170>	HPRC,HGSVC,1KG-ONT	No	0.193	Yes	NA,NA	NA	NA
chr5:69377566	175535	INS	278	0.8023	0.6812	28	RAD17(0.80639,0.527)	RAD17(0.80639,0.527)	RAD17(0.80639,0.527)	NA	NA	NA	NA	NA	NA	No	ID=5-69377383-69377393-TAT,5-69377419-69377440-TG,5-69377439-69377475-TA,5-69377474-69377487-AC,5-69377486-69377495-AT,5-69377497-69377506-TA,5-69377517-69377526-TA,5-69377539-69377548-TA,5-69377550-69377558-AT,5-69377559-69377570-TA,5-69377586-69377596-AT,5-69377598-69377608-AT,5-69377624-69377632-AT,5-69377638-69377648-AT,5-69377650-69377660-AT,5-69377666-69377676-AT,5-69377678-69377690-AT,5-69377696-69377706-AT;MOTIFS=TAT,TA,TG,AT,AC;STRUC=<VC196170>	HPRC,HGSVC,1KG-ONT	No	0.193	Yes	NA,NA	NA	NA
chr5:69377568	175536	INS	318	0.8864	0.4202	36	RAD17(0.80639,0.527)	RAD17(0.80639,0.527)	RAD17(0.80639,0.527)	NA	NA	NA	NA	NA	NA	No	ID=5-69377383-69377393-TAT,5-69377419-69377440-TG,5-69377439-69377475-TA,5-69377474-69377487-AC,5-69377486-69377495-AT,5-69377497-69377506-TA,5-69377517-69377526-TA,5-69377539-69377548-TA,5-69377550-69377558-AT,5-69377559-69377570-TA,5-69377586-69377596-AT,5-69377598-69377608-AT,5-69377624-69377632-AT,5-69377638-69377648-AT,5-69377650-69377660-AT,5-69377666-69377676-AT,5-69377678-69377690-AT,5-69377696-69377706-AT;MOTIFS=TAT,TA,TG,AT,AC;STRUC=<VC196170>	HPRC,HGSVC,1KG-ONT	No	0.193	Yes	NA,NA	NA	NA
chr5:69377568	175537	INS	140	0.8605	0.4977	129	RAD17(0.80639,0.527)	RAD17(0.80639,0.527)	RAD17(0.80639,0.527)	NA	NA	NA	NA	NA	NA	No	ID=5-69377383-69377393-TAT,5-69377419-69377440-TG,5-69377439-69377475-TA,5-69377474-69377487-AC,5-69377486-69377495-AT,5-69377497-69377506-TA,5-69377517-69377526-TA,5-69377539-69377548-TA,5-69377550-69377558-AT,5-69377559-69377570-TA,5-69377586-69377596-AT,5-69377598-69377608-AT,5-69377624-69377632-AT,5-69377638-69377648-AT,5-69377650-69377660-AT,5-69377666-69377676-AT,5-69377678-69377690-AT,5-69377696-69377706-AT;MOTIFS=TAT,TA,TG,AT,AC;STRUC=<VC196170>	HPRC,HGSVC,1KG-ONT	No	0.193	Yes	NA,NA	NA	NA
chr5:69377568	175538	INS	250	0.8678	0.5849	97	RAD17(0.80639,0.527)	RAD17(0.80639,0.527)	RAD17(0.80639,0.527)	NA	NA	NA	NA	NA	NA	No	ID=5-69377383-69377393-TAT,5-69377419-69377440-TG,5-69377439-69377475-TA,5-69377474-69377487-AC,5-69377486-69377495-AT,5-69377497-69377506-TA,5-69377517-69377526-TA,5-69377539-69377548-TA,5-69377550-69377558-AT,5-69377559-69377570-TA,5-69377586-69377596-AT,5-69377598-69377608-AT,5-69377624-69377632-AT,5-69377638-69377648-AT,5-69377650-69377660-AT,5-69377666-69377676-AT,5-69377678-69377690-AT,5-69377696-69377706-AT;MOTIFS=TAT,TA,TG,AT,AC;STRUC=<VC196170>	HPRC,HGSVC,1KG-ONT	No	0.193	Yes	NA,NA	NA	NA
chr5:69377568	175539	INS	152	0.8247	0.6492	13	RAD17(0.80639,0.527)	RAD17(0.80639,0.527)	RAD17(0.80639,0.527)	NA	NA	NA	NA	NA	NA	No	ID=5-69377383-69377393-TAT,5-69377419-69377440-TG,5-69377439-69377475-TA,5-69377474-69377487-AC,5-69377486-69377495-AT,5-69377497-69377506-TA,5-69377517-69377526-TA,5-69377539-69377548-TA,5-69377550-69377558-AT,5-69377559-69377570-TA,5-69377586-69377596-AT,5-69377598-69377608-AT,5-69377624-69377632-AT,5-69377638-69377648-AT,5-69377650-69377660-AT,5-69377666-69377676-AT,5-69377678-69377690-AT,5-69377696-69377706-AT;MOTIFS=TAT,TA,TG,AT,AC;STRUC=<VC196170>	HPRC,HGSVC,1KG-ONT	No	0.193	Yes	NA,NA	NA	NA
chr5:69377572	175540	DEL	80	0.8377	0.5894	2	RAD17(0.80639,0.527)	RAD17(0.80639,0.527)	RAD17(0.80639,0.527)	NA	NA	NA	NA	NA	NA	No	ID=5-69377383-69377393-TAT,5-69377419-69377440-TG,5-69377439-69377475-TA,5-69377474-69377487-AC,5-69377486-69377495-AT,5-69377497-69377506-TA,5-69377517-69377526-TA,5-69377539-69377548-TA,5-69377550-69377558-AT,5-69377559-69377570-TA,5-69377586-69377596-AT,5-69377598-69377608-AT,5-69377624-69377632-AT,5-69377638-69377648-AT,5-69377650-69377660-AT,5-69377666-69377676-AT,5-69377678-69377690-AT,5-69377696-69377706-AT;MOTIFS=TAT,TA,TG,AT,AC;STRUC=<VC196170>	HGSVC,1KG-ONT	No	0.27	No	NA,NA	NA	NA
chr5:69377588	175541	INS	90	0.8105	0.6692	26	RAD17(0.80639,0.527)	RAD17(0.80639,0.527)	RAD17(0.80639,0.527)	NA	NA	NA	NA	NA	NA	No	ID=5-69377383-69377393-TAT,5-69377419-69377440-TG,5-69377439-69377475-TA,5-69377474-69377487-AC,5-69377486-69377495-AT,5-69377497-69377506-TA,5-69377517-69377526-TA,5-69377539-69377548-TA,5-69377550-69377558-AT,5-69377559-69377570-TA,5-69377586-69377596-AT,5-69377598-69377608-AT,5-69377624-69377632-AT,5-69377638-69377648-AT,5-69377650-69377660-AT,5-69377666-69377676-AT,5-69377678-69377690-AT,5-69377696-69377706-AT;MOTIFS=TAT,TA,TG,AT,AC;STRUC=<VC196170>	HPRC,HGSVC,1KG-ONT	No	0.193	Yes	NA,NA	NA	NA
chr5:69377600	175543	INS	124	0.9293	0.3326	1	RAD17(0.80639,0.527)	RAD17(0.80639,0.527)	RAD17(0.80639,0.527)	NA	NA	NA	NA	NA	NA	No	ID=5-69377383-69377393-TAT,5-69377419-69377440-TG,5-69377439-69377475-TA,5-69377474-69377487-AC,5-69377486-69377495-AT,5-69377497-69377506-TA,5-69377517-69377526-TA,5-69377539-69377548-TA,5-69377550-69377558-AT,5-69377559-69377570-TA,5-69377586-69377596-AT,5-69377598-69377608-AT,5-69377624-69377632-AT,5-69377638-69377648-AT,5-69377650-69377660-AT,5-69377666-69377676-AT,5-69377678-69377690-AT,5-69377696-69377706-AT;MOTIFS=TAT,TA,TG,AT,AC;STRUC=<VC196170>	HPRC,HGSVC,1KG-ONT	No	0.193	No	NA,NA	NA	NA
chr5:69377614	175547	INS	76	0.8709	0.5037	11	RAD17(0.80639,0.527)	RAD17(0.80639,0.527)	RAD17(0.80639,0.527)	NA	NA	NA	NA	NA	NA	No	ID=5-69377383-69377393-TAT,5-69377419-69377440-TG,5-69377439-69377475-TA,5-69377474-69377487-AC,5-69377486-69377495-AT,5-69377497-69377506-TA,5-69377517-69377526-TA,5-69377539-69377548-TA,5-69377550-69377558-AT,5-69377559-69377570-TA,5-69377586-69377596-AT,5-69377598-69377608-AT,5-69377624-69377632-AT,5-69377638-69377648-AT,5-69377650-69377660-AT,5-69377666-69377676-AT,5-69377678-69377690-AT,5-69377696-69377706-AT;MOTIFS=TAT,TA,TG,AT,AC;STRUC=<VC196170>	HPRC,HGSVC	No	0.193	Yes	NA,NA	NA	NA
chr5:69377614	175546	INS	88	0.8953	0.6678	10	RAD17(0.80639,0.527)	RAD17(0.80639,0.527)	RAD17(0.80639,0.527)	NA	NA	NA	NA	NA	NA	No	ID=5-69377383-69377393-TAT,5-69377419-69377440-TG,5-69377439-69377475-TA,5-69377474-69377487-AC,5-69377486-69377495-AT,5-69377497-69377506-TA,5-69377517-69377526-TA,5-69377539-69377548-TA,5-69377550-69377558-AT,5-69377559-69377570-TA,5-69377586-69377596-AT,5-69377598-69377608-AT,5-69377624-69377632-AT,5-69377638-69377648-AT,5-69377650-69377660-AT,5-69377666-69377676-AT,5-69377678-69377690-AT,5-69377696-69377706-AT;MOTIFS=TAT,TA,TG,AT,AC;STRUC=<VC196170>	HPRC,HGSVC,1KG-ONT	No	0.193	Yes	NA,NA	NA	NA
chr5:69377614	175545	INS	118	0.8943	0.384	86	RAD17(0.80639,0.527)	RAD17(0.80639,0.527)	RAD17(0.80639,0.527)	NA	NA	NA	NA	NA	NA	No	ID=5-69377383-69377393-TAT,5-69377419-69377440-TG,5-69377439-69377475-TA,5-69377474-69377487-AC,5-69377486-69377495-AT,5-69377497-69377506-TA,5-69377517-69377526-TA,5-69377539-69377548-TA,5-69377550-69377558-AT,5-69377559-69377570-TA,5-69377586-69377596-AT,5-69377598-69377608-AT,5-69377624-69377632-AT,5-69377638-69377648-AT,5-69377650-69377660-AT,5-69377666-69377676-AT,5-69377678-69377690-AT,5-69377696-69377706-AT;MOTIFS=TAT,TA,TG,AT,AC;STRUC=<VC196170>	HPRC,HGSVC,1KG-ONT	No	0.193	Yes	NA,NA	NA	NA
chr5:69377614	175544	INS	94	0.8781	0.4531	19	RAD17(0.80639,0.527)	RAD17(0.80639,0.527)	RAD17(0.80639,0.527)	NA	NA	NA	NA	NA	NA	No	ID=5-69377383-69377393-TAT,5-69377419-69377440-TG,5-69377439-69377475-TA,5-69377474-69377487-AC,5-69377486-69377495-AT,5-69377497-69377506-TA,5-69377517-69377526-TA,5-69377539-69377548-TA,5-69377550-69377558-AT,5-69377559-69377570-TA,5-69377586-69377596-AT,5-69377598-69377608-AT,5-69377624-69377632-AT,5-69377638-69377648-AT,5-69377650-69377660-AT,5-69377666-69377676-AT,5-69377678-69377690-AT,5-69377696-69377706-AT;MOTIFS=TAT,TA,TG,AT,AC;STRUC=<VC196170>	HPRC,HGSVC,1KG-ONT	No	0.193	Yes	NA,NA	NA	NA
chr5:69377619	175548	INS	60	0.8052	0.6925	25	RAD17(0.80639,0.527)	RAD17(0.80639,0.527)	RAD17(0.80639,0.527)	NA	NA	NA	NA	NA	NA	No	ID=5-69377383-69377393-TAT,5-69377419-69377440-TG,5-69377439-69377475-TA,5-69377474-69377487-AC,5-69377486-69377495-AT,5-69377497-69377506-TA,5-69377517-69377526-TA,5-69377539-69377548-TA,5-69377550-69377558-AT,5-69377559-69377570-TA,5-69377586-69377596-AT,5-69377598-69377608-AT,5-69377624-69377632-AT,5-69377638-69377648-AT,5-69377650-69377660-AT,5-69377666-69377676-AT,5-69377678-69377690-AT,5-69377696-69377706-AT;MOTIFS=TAT,TA,TG,AT,AC;STRUC=<VC196170>	HPRC,HGSVC	No	0.193	Yes	NA,NA	NA	NA
chr5:69377624	175551	INS	69	0.8559	0.5711	34	RAD17(0.80639,0.527)	RAD17(0.80639,0.527)	RAD17(0.80639,0.527)	NA	NA	NA	NA	NA	NA	No	ID=5-69377383-69377393-TAT,5-69377419-69377440-TG,5-69377439-69377475-TA,5-69377474-69377487-AC,5-69377486-69377495-AT,5-69377497-69377506-TA,5-69377517-69377526-TA,5-69377539-69377548-TA,5-69377550-69377558-AT,5-69377559-69377570-TA,5-69377586-69377596-AT,5-69377598-69377608-AT,5-69377624-69377632-AT,5-69377638-69377648-AT,5-69377650-69377660-AT,5-69377666-69377676-AT,5-69377678-69377690-AT,5-69377696-69377706-AT;MOTIFS=TAT,TA,TG,AT,AC;STRUC=<VC196170>	HPRC,HGSVC	No	0.193	Yes	NA,NA	NA	NA
chr5:69377624	175550	INS	154	0.8624	0.4817	3	RAD17(0.80639,0.527)	RAD17(0.80639,0.527)	RAD17(0.80639,0.527)	NA	NA	NA	NA	NA	NA	No	ID=5-69377383-69377393-TAT,5-69377419-69377440-TG,5-69377439-69377475-TA,5-69377474-69377487-AC,5-69377486-69377495-AT,5-69377497-69377506-TA,5-69377517-69377526-TA,5-69377539-69377548-TA,5-69377550-69377558-AT,5-69377559-69377570-TA,5-69377586-69377596-AT,5-69377598-69377608-AT,5-69377624-69377632-AT,5-69377638-69377648-AT,5-69377650-69377660-AT,5-69377666-69377676-AT,5-69377678-69377690-AT,5-69377696-69377706-AT;MOTIFS=TAT,TA,TG,AT,AC;STRUC=<VC196170>	HPRC,HGSVC,1KG-ONT	No	0.193	Yes	NA,NA	NA	NA
chr5:69377624	175549	INS	104	0.9373	0.2595	8	RAD17(0.80639,0.527)	RAD17(0.80639,0.527)	RAD17(0.80639,0.527)	NA	NA	NA	NA	NA	NA	No	ID=5-69377383-69377393-TAT,5-69377419-69377440-TG,5-69377439-69377475-TA,5-69377474-69377487-AC,5-69377486-69377495-AT,5-69377497-69377506-TA,5-69377517-69377526-TA,5-69377539-69377548-TA,5-69377550-69377558-AT,5-69377559-69377570-TA,5-69377586-69377596-AT,5-69377598-69377608-AT,5-69377624-69377632-AT,5-69377638-69377648-AT,5-69377650-69377660-AT,5-69377666-69377676-AT,5-69377678-69377690-AT,5-69377696-69377706-AT;MOTIFS=TAT,TA,TG,AT,AC;STRUC=<VC196170>	HPRC,HGSVC,1KG-ONT	No	0.193	Yes	NA,NA	NA	NA
chr5:69377626	175552	INS	112	0.8608	0.6428	85	RAD17(0.80639,0.527)	RAD17(0.80639,0.527)	RAD17(0.80639,0.527)	NA	NA	NA	NA	NA	NA	No	ID=5-69377383-69377393-TAT,5-69377419-69377440-TG,5-69377439-69377475-TA,5-69377474-69377487-AC,5-69377486-69377495-AT,5-69377497-69377506-TA,5-69377517-69377526-TA,5-69377539-69377548-TA,5-69377550-69377558-AT,5-69377559-69377570-TA,5-69377586-69377596-AT,5-69377598-69377608-AT,5-69377624-69377632-AT,5-69377638-69377648-AT,5-69377650-69377660-AT,5-69377666-69377676-AT,5-69377678-69377690-AT,5-69377696-69377706-AT;MOTIFS=TAT,TA,TG,AT,AC;STRUC=<VC196170>	HPRC,HGSVC,1KG-ONT	No	0.193	Yes	NA,NA	NA	NA
chr5:69377637	175559	INS	76	0.9419	0.225	243	RAD17(0.80639,0.527)	RAD17(0.80639,0.527)	RAD17(0.80639,0.527)	NA	NA	NA	NA	NA	NA	No	ID=5-69377383-69377393-TAT,5-69377419-69377440-TG,5-69377439-69377475-TA,5-69377474-69377487-AC,5-69377486-69377495-AT,5-69377497-69377506-TA,5-69377517-69377526-TA,5-69377539-69377548-TA,5-69377550-69377558-AT,5-69377559-69377570-TA,5-69377586-69377596-AT,5-69377598-69377608-AT,5-69377624-69377632-AT,5-69377638-69377648-AT,5-69377650-69377660-AT,5-69377666-69377676-AT,5-69377678-69377690-AT,5-69377696-69377706-AT;MOTIFS=TAT,TA,TG,AT,AC;STRUC=<VC196170>	HPRC,HGSVC	No	0.193	Yes	NA,NA	NA	NA
chr5:69377637	175554	INS	81	0.8426	0.5762	31	RAD17(0.80639,0.527)	RAD17(0.80639,0.527)	RAD17(0.80639,0.527)	NA	NA	NA	NA	NA	NA	No	ID=5-69377383-69377393-TAT,5-69377419-69377440-TG,5-69377439-69377475-TA,5-69377474-69377487-AC,5-69377486-69377495-AT,5-69377497-69377506-TA,5-69377517-69377526-TA,5-69377539-69377548-TA,5-69377550-69377558-AT,5-69377559-69377570-TA,5-69377586-69377596-AT,5-69377598-69377608-AT,5-69377624-69377632-AT,5-69377638-69377648-AT,5-69377650-69377660-AT,5-69377666-69377676-AT,5-69377678-69377690-AT,5-69377696-69377706-AT;MOTIFS=TAT,TA,TG,AT,AC;STRUC=<VC196170>	HPRC,HGSVC,1KG-ONT	No	0.193	Yes	NA,NA	NA	NA
chr5:69377637	175555	INS	120	0.9068	0.3675	4	RAD17(0.80639,0.527)	RAD17(0.80639,0.527)	RAD17(0.80639,0.527)	NA	NA	NA	NA	NA	NA	No	ID=5-69377383-69377393-TAT,5-69377419-69377440-TG,5-69377439-69377475-TA,5-69377474-69377487-AC,5-69377486-69377495-AT,5-69377497-69377506-TA,5-69377517-69377526-TA,5-69377539-69377548-TA,5-69377550-69377558-AT,5-69377559-69377570-TA,5-69377586-69377596-AT,5-69377598-69377608-AT,5-69377624-69377632-AT,5-69377638-69377648-AT,5-69377650-69377660-AT,5-69377666-69377676-AT,5-69377678-69377690-AT,5-69377696-69377706-AT;MOTIFS=TAT,TA,TG,AT,AC;STRUC=<VC196170>	HPRC,HGSVC,1KG-ONT	No	0.193	Yes	NA,NA	NA	NA
chr5:69377637	175556	INS	68	0.8454	0.5969	5	RAD17(0.80639,0.527)	RAD17(0.80639,0.527)	RAD17(0.80639,0.527)	NA	NA	NA	NA	NA	NA	No	ID=5-69377383-69377393-TAT,5-69377419-69377440-TG,5-69377439-69377475-TA,5-69377474-69377487-AC,5-69377486-69377495-AT,5-69377497-69377506-TA,5-69377517-69377526-TA,5-69377539-69377548-TA,5-69377550-69377558-AT,5-69377559-69377570-TA,5-69377586-69377596-AT,5-69377598-69377608-AT,5-69377624-69377632-AT,5-69377638-69377648-AT,5-69377650-69377660-AT,5-69377666-69377676-AT,5-69377678-69377690-AT,5-69377696-69377706-AT;MOTIFS=TAT,TA,TG,AT,AC;STRUC=<VC196170>	HPRC,HGSVC	No	0.193	Yes	NA,NA	NA	NA
chr5:69377637	175557	INS	74	0.9008	0.3909	31	RAD17(0.80639,0.527)	RAD17(0.80639,0.527)	RAD17(0.80639,0.527)	NA	NA	NA	NA	NA	NA	No	ID=5-69377383-69377393-TAT,5-69377419-69377440-TG,5-69377439-69377475-TA,5-69377474-69377487-AC,5-69377486-69377495-AT,5-69377497-69377506-TA,5-69377517-69377526-TA,5-69377539-69377548-TA,5-69377550-69377558-AT,5-69377559-69377570-TA,5-69377586-69377596-AT,5-69377598-69377608-AT,5-69377624-69377632-AT,5-69377638-69377648-AT,5-69377650-69377660-AT,5-69377666-69377676-AT,5-69377678-69377690-AT,5-69377696-69377706-AT;MOTIFS=TAT,TA,TG,AT,AC;STRUC=<VC196170>	HPRC,HGSVC	No	0.193	Yes	NA,NA	NA	NA
chr5:69377637	175558	INS	64	0.865	0.4838	54	RAD17(0.80639,0.527)	RAD17(0.80639,0.527)	RAD17(0.80639,0.527)	NA	NA	NA	NA	NA	NA	No	ID=5-69377383-69377393-TAT,5-69377419-69377440-TG,5-69377439-69377475-TA,5-69377474-69377487-AC,5-69377486-69377495-AT,5-69377497-69377506-TA,5-69377517-69377526-TA,5-69377539-69377548-TA,5-69377550-69377558-AT,5-69377559-69377570-TA,5-69377586-69377596-AT,5-69377598-69377608-AT,5-69377624-69377632-AT,5-69377638-69377648-AT,5-69377650-69377660-AT,5-69377666-69377676-AT,5-69377678-69377690-AT,5-69377696-69377706-AT;MOTIFS=TAT,TA,TG,AT,AC;STRUC=<VC196170>	HPRC,HGSVC	No	0.193	Yes	NA,NA	NA	NA
chr5:69377637	175560	INS	102	0.8635	0.5113	16	RAD17(0.80639,0.527)	RAD17(0.80639,0.527)	RAD17(0.80639,0.527)	NA	NA	NA	NA	NA	NA	No	ID=5-69377383-69377393-TAT,5-69377419-69377440-TG,5-69377439-69377475-TA,5-69377474-69377487-AC,5-69377486-69377495-AT,5-69377497-69377506-TA,5-69377517-69377526-TA,5-69377539-69377548-TA,5-69377550-69377558-AT,5-69377559-69377570-TA,5-69377586-69377596-AT,5-69377598-69377608-AT,5-69377624-69377632-AT,5-69377638-69377648-AT,5-69377650-69377660-AT,5-69377666-69377676-AT,5-69377678-69377690-AT,5-69377696-69377706-AT;MOTIFS=TAT,TA,TG,AT,AC;STRUC=<VC196170>	HPRC,HGSVC,1KG-ONT	No	0.193	Yes	NA,NA	NA	NA
chr5:69377637	175561	INS	126	0.8921	0.4096	253	RAD17(0.80639,0.527)	RAD17(0.80639,0.527)	RAD17(0.80639,0.527)	NA	NA	NA	NA	NA	NA	No	ID=5-69377383-69377393-TAT,5-69377419-69377440-TG,5-69377439-69377475-TA,5-69377474-69377487-AC,5-69377486-69377495-AT,5-69377497-69377506-TA,5-69377517-69377526-TA,5-69377539-69377548-TA,5-69377550-69377558-AT,5-69377559-69377570-TA,5-69377586-69377596-AT,5-69377598-69377608-AT,5-69377624-69377632-AT,5-69377638-69377648-AT,5-69377650-69377660-AT,5-69377666-69377676-AT,5-69377678-69377690-AT,5-69377696-69377706-AT;MOTIFS=TAT,TA,TG,AT,AC;STRUC=<VC196170>	HPRC,HGSVC,1KG-ONT	No	0.193	Yes	NA,NA	NA	NA
chr5:69377637	175562	INS	202	0.8961	0.3908	5	RAD17(0.80639,0.527)	RAD17(0.80639,0.527)	RAD17(0.80639,0.527)	NA	NA	NA	NA	NA	NA	No	ID=5-69377383-69377393-TAT,5-69377419-69377440-TG,5-69377439-69377475-TA,5-69377474-69377487-AC,5-69377486-69377495-AT,5-69377497-69377506-TA,5-69377517-69377526-TA,5-69377539-69377548-TA,5-69377550-69377558-AT,5-69377559-69377570-TA,5-69377586-69377596-AT,5-69377598-69377608-AT,5-69377624-69377632-AT,5-69377638-69377648-AT,5-69377650-69377660-AT,5-69377666-69377676-AT,5-69377678-69377690-AT,5-69377696-69377706-AT;MOTIFS=TAT,TA,TG,AT,AC;STRUC=<VC196170>	HPRC,HGSVC,1KG-ONT	No	0.193	Yes	NA,NA	NA	NA
chr5:69377637	175563	INS	144	0.8432	0.575	1	RAD17(0.80639,0.527)	RAD17(0.80639,0.527)	RAD17(0.80639,0.527)	NA	NA	NA	NA	NA	NA	No	ID=5-69377383-69377393-TAT,5-69377419-69377440-TG,5-69377439-69377475-TA,5-69377474-69377487-AC,5-69377486-69377495-AT,5-69377497-69377506-TA,5-69377517-69377526-TA,5-69377539-69377548-TA,5-69377550-69377558-AT,5-69377559-69377570-TA,5-69377586-69377596-AT,5-69377598-69377608-AT,5-69377624-69377632-AT,5-69377638-69377648-AT,5-69377650-69377660-AT,5-69377666-69377676-AT,5-69377678-69377690-AT,5-69377696-69377706-AT;MOTIFS=TAT,TA,TG,AT,AC;STRUC=<VC196170>	HPRC,HGSVC,1KG-ONT	No	0.193	No	NA,NA	NA	NA
chr5:69377640	175568	INS	108	0.8381	0.5847	2	RAD17(0.80639,0.527)	RAD17(0.80639,0.527)	RAD17(0.80639,0.527)	NA	NA	NA	NA	NA	NA	No	ID=5-69377383-69377393-TAT,5-69377419-69377440-TG,5-69377439-69377475-TA,5-69377474-69377487-AC,5-69377486-69377495-AT,5-69377497-69377506-TA,5-69377517-69377526-TA,5-69377539-69377548-TA,5-69377550-69377558-AT,5-69377559-69377570-TA,5-69377586-69377596-AT,5-69377598-69377608-AT,5-69377624-69377632-AT,5-69377638-69377648-AT,5-69377650-69377660-AT,5-69377666-69377676-AT,5-69377678-69377690-AT,5-69377696-69377706-AT;MOTIFS=TAT,TA,TG,AT,AC;STRUC=<VC196170>	HPRC,HGSVC,1KG-ONT	No	0.193	Yes	NA,NA	NA	NA
chr5:69377640	175565	INS	156	0.8433	0.5774	6	RAD17(0.80639,0.527)	RAD17(0.80639,0.527)	RAD17(0.80639,0.527)	NA	NA	NA	NA	NA	NA	No	ID=5-69377383-69377393-TAT,5-69377419-69377440-TG,5-69377439-69377475-TA,5-69377474-69377487-AC,5-69377486-69377495-AT,5-69377497-69377506-TA,5-69377517-69377526-TA,5-69377539-69377548-TA,5-69377550-69377558-AT,5-69377559-69377570-TA,5-69377586-69377596-AT,5-69377598-69377608-AT,5-69377624-69377632-AT,5-69377638-69377648-AT,5-69377650-69377660-AT,5-69377666-69377676-AT,5-69377678-69377690-AT,5-69377696-69377706-AT;MOTIFS=TAT,TA,TG,AT,AC;STRUC=<VC196170>	HPRC,HGSVC,1KG-ONT	No	0.193	Yes	NA,NA	NA	NA
chr5:69377640	175566	INS	184	0.8722	0.4683	9	RAD17(0.80639,0.527)	RAD17(0.80639,0.527)	RAD17(0.80639,0.527)	NA	NA	NA	NA	NA	NA	No	ID=5-69377383-69377393-TAT,5-69377419-69377440-TG,5-69377439-69377475-TA,5-69377474-69377487-AC,5-69377486-69377495-AT,5-69377497-69377506-TA,5-69377517-69377526-TA,5-69377539-69377548-TA,5-69377550-69377558-AT,5-69377559-69377570-TA,5-69377586-69377596-AT,5-69377598-69377608-AT,5-69377624-69377632-AT,5-69377638-69377648-AT,5-69377650-69377660-AT,5-69377666-69377676-AT,5-69377678-69377690-AT,5-69377696-69377706-AT;MOTIFS=TAT,TA,TG,AT,AC;STRUC=<VC196170>	HPRC,HGSVC,1KG-ONT	No	0.193	Yes	NA,NA	NA	NA
chr5:69377640	175567	INS	222	0.8181	0.6589	11	RAD17(0.80639,0.527)	RAD17(0.80639,0.527)	RAD17(0.80639,0.527)	NA	NA	NA	NA	NA	NA	No	ID=5-69377383-69377393-TAT,5-69377419-69377440-TG,5-69377439-69377475-TA,5-69377474-69377487-AC,5-69377486-69377495-AT,5-69377497-69377506-TA,5-69377517-69377526-TA,5-69377539-69377548-TA,5-69377550-69377558-AT,5-69377559-69377570-TA,5-69377586-69377596-AT,5-69377598-69377608-AT,5-69377624-69377632-AT,5-69377638-69377648-AT,5-69377650-69377660-AT,5-69377666-69377676-AT,5-69377678-69377690-AT,5-69377696-69377706-AT;MOTIFS=TAT,TA,TG,AT,AC;STRUC=<VC196170>	HPRC,HGSVC,1KG-ONT	No	0.193	Yes	NA,NA	NA	NA
chr5:69377640	175564	INS	116	0.853	0.5255	35	RAD17(0.80639,0.527)	RAD17(0.80639,0.527)	RAD17(0.80639,0.527)	NA	NA	NA	NA	NA	NA	No	ID=5-69377383-69377393-TAT,5-69377419-69377440-TG,5-69377439-69377475-TA,5-69377474-69377487-AC,5-69377486-69377495-AT,5-69377497-69377506-TA,5-69377517-69377526-TA,5-69377539-69377548-TA,5-69377550-69377558-AT,5-69377559-69377570-TA,5-69377586-69377596-AT,5-69377598-69377608-AT,5-69377624-69377632-AT,5-69377638-69377648-AT,5-69377650-69377660-AT,5-69377666-69377676-AT,5-69377678-69377690-AT,5-69377696-69377706-AT;MOTIFS=TAT,TA,TG,AT,AC;STRUC=<VC196170>	HPRC,HGSVC,1KG-ONT	No	0.193	Yes	NA,NA	NA	NA
chr5:69377640	175569	INS	124	0.9036	0.351	8	RAD17(0.80639,0.527)	RAD17(0.80639,0.527)	RAD17(0.80639,0.527)	NA	NA	NA	NA	NA	NA	No	ID=5-69377383-69377393-TAT,5-69377419-69377440-TG,5-69377439-69377475-TA,5-69377474-69377487-AC,5-69377486-69377495-AT,5-69377497-69377506-TA,5-69377517-69377526-TA,5-69377539-69377548-TA,5-69377550-69377558-AT,5-69377559-69377570-TA,5-69377586-69377596-AT,5-69377598-69377608-AT,5-69377624-69377632-AT,5-69377638-69377648-AT,5-69377650-69377660-AT,5-69377666-69377676-AT,5-69377678-69377690-AT,5-69377696-69377706-AT;MOTIFS=TAT,TA,TG,AT,AC;STRUC=<VC196170>	HPRC,HGSVC,1KG-ONT	No	0.193	Yes	NA,NA	NA	NA
chr5:69377640	175570	INS	204	0.8069	0.6625	1	RAD17(0.80639,0.527)	RAD17(0.80639,0.527)	RAD17(0.80639,0.527)	NA	NA	NA	NA	NA	NA	No	ID=5-69377383-69377393-TAT,5-69377419-69377440-TG,5-69377439-69377475-TA,5-69377474-69377487-AC,5-69377486-69377495-AT,5-69377497-69377506-TA,5-69377517-69377526-TA,5-69377539-69377548-TA,5-69377550-69377558-AT,5-69377559-69377570-TA,5-69377586-69377596-AT,5-69377598-69377608-AT,5-69377624-69377632-AT,5-69377638-69377648-AT,5-69377650-69377660-AT,5-69377666-69377676-AT,5-69377678-69377690-AT,5-69377696-69377706-AT;MOTIFS=TAT,TA,TG,AT,AC;STRUC=<VC196170>	HPRC,HGSVC,1KG-ONT	No	0.193	Yes	NA,NA	NA	NA
chr5:69377645	175572	INS	124	0.8895	0.4129	1	RAD17(0.80639,0.527)	RAD17(0.80639,0.527)	RAD17(0.80639,0.527)	NA	NA	NA	NA	NA	NA	No	ID=5-69377383-69377393-TAT,5-69377419-69377440-TG,5-69377439-69377475-TA,5-69377474-69377487-AC,5-69377486-69377495-AT,5-69377497-69377506-TA,5-69377517-69377526-TA,5-69377539-69377548-TA,5-69377550-69377558-AT,5-69377559-69377570-TA,5-69377586-69377596-AT,5-69377598-69377608-AT,5-69377624-69377632-AT,5-69377638-69377648-AT,5-69377650-69377660-AT,5-69377666-69377676-AT,5-69377678-69377690-AT,5-69377696-69377706-AT;MOTIFS=TAT,TA,TG,AT,AC;STRUC=<VC196170>	HPRC,HGSVC,1KG-ONT	No	0.193	No	NA,NA	NA	NA
chr5:69377646	175574	INS	276	0.8709	0.4828	2	RAD17(0.80639,0.527)	RAD17(0.80639,0.527)	RAD17(0.80639,0.527)	NA	NA	NA	NA	NA	NA	No	ID=5-69377383-69377393-TAT,5-69377419-69377440-TG,5-69377439-69377475-TA,5-69377474-69377487-AC,5-69377486-69377495-AT,5-69377497-69377506-TA,5-69377517-69377526-TA,5-69377539-69377548-TA,5-69377550-69377558-AT,5-69377559-69377570-TA,5-69377586-69377596-AT,5-69377598-69377608-AT,5-69377624-69377632-AT,5-69377638-69377648-AT,5-69377650-69377660-AT,5-69377666-69377676-AT,5-69377678-69377690-AT,5-69377696-69377706-AT;MOTIFS=TAT,TA,TG,AT,AC;STRUC=<VC196170>	HPRC,HGSVC,1KG-ONT	No	0.193	No	NA,NA	NA	NA
chr5:69377646	175575	INS	249	0.7989	0.6931	1	RAD17(0.80639,0.527)	RAD17(0.80639,0.527)	RAD17(0.80639,0.527)	NA	NA	NA	NA	NA	NA	No	ID=5-69377383-69377393-TAT,5-69377419-69377440-TG,5-69377439-69377475-TA,5-69377474-69377487-AC,5-69377486-69377495-AT,5-69377497-69377506-TA,5-69377517-69377526-TA,5-69377539-69377548-TA,5-69377550-69377558-AT,5-69377559-69377570-TA,5-69377586-69377596-AT,5-69377598-69377608-AT,5-69377624-69377632-AT,5-69377638-69377648-AT,5-69377650-69377660-AT,5-69377666-69377676-AT,5-69377678-69377690-AT,5-69377696-69377706-AT;MOTIFS=TAT,TA,TG,AT,AC;STRUC=<VC196170>	HPRC,HGSVC,1KG-ONT	No	0.193	No	NA,NA	NA	NA
chr5:69377646	175576	INS	68	0.8332	0.6172	9	RAD17(0.80639,0.527)	RAD17(0.80639,0.527)	RAD17(0.80639,0.527)	NA	NA	NA	NA	NA	NA	No	ID=5-69377383-69377393-TAT,5-69377419-69377440-TG,5-69377439-69377475-TA,5-69377474-69377487-AC,5-69377486-69377495-AT,5-69377497-69377506-TA,5-69377517-69377526-TA,5-69377539-69377548-TA,5-69377550-69377558-AT,5-69377559-69377570-TA,5-69377586-69377596-AT,5-69377598-69377608-AT,5-69377624-69377632-AT,5-69377638-69377648-AT,5-69377650-69377660-AT,5-69377666-69377676-AT,5-69377678-69377690-AT,5-69377696-69377706-AT;MOTIFS=TAT,TA,TG,AT,AC;STRUC=<VC196170>	HPRC,HGSVC	No	0.193	Yes	NA,NA	NA	NA
chr5:69377646	175577	INS	96	0.9647	0.4979	26	RAD17(0.80639,0.527)	RAD17(0.80639,0.527)	RAD17(0.80639,0.527)	NA	NA	NA	NA	NA	NA	No	ID=5-69377383-69377393-TAT,5-69377419-69377440-TG,5-69377439-69377475-TA,5-69377474-69377487-AC,5-69377486-69377495-AT,5-69377497-69377506-TA,5-69377517-69377526-TA,5-69377539-69377548-TA,5-69377550-69377558-AT,5-69377559-69377570-TA,5-69377586-69377596-AT,5-69377598-69377608-AT,5-69377624-69377632-AT,5-69377638-69377648-AT,5-69377650-69377660-AT,5-69377666-69377676-AT,5-69377678-69377690-AT,5-69377696-69377706-AT;MOTIFS=TAT,TA,TG,AT,AC;STRUC=<VC196170>	HPRC,HGSVC,1KG-ONT	No	0.193	Yes	NA,NA	NA	NA
chr5:69377646	175578	INS	92	0.8612	0.5271	15	RAD17(0.80639,0.527)	RAD17(0.80639,0.527)	RAD17(0.80639,0.527)	NA	NA	NA	NA	NA	NA	No	ID=5-69377383-69377393-TAT,5-69377419-69377440-TG,5-69377439-69377475-TA,5-69377474-69377487-AC,5-69377486-69377495-AT,5-69377497-69377506-TA,5-69377517-69377526-TA,5-69377539-69377548-TA,5-69377550-69377558-AT,5-69377559-69377570-TA,5-69377586-69377596-AT,5-69377598-69377608-AT,5-69377624-69377632-AT,5-69377638-69377648-AT,5-69377650-69377660-AT,5-69377666-69377676-AT,5-69377678-69377690-AT,5-69377696-69377706-AT;MOTIFS=TAT,TA,TG,AT,AC;STRUC=<VC196170>	HPRC,HGSVC,1KG-ONT	No	0.193	No	NA,NA	NA	NA
chr5:69377650	175580	INS	142	0.8217	0.6417	15	RAD17(0.80639,0.527)	RAD17(0.80639,0.527)	RAD17(0.80639,0.527)	NA	NA	NA	NA	NA	NA	No	ID=5-69377383-69377393-TAT,5-69377419-69377440-TG,5-69377439-69377475-TA,5-69377474-69377487-AC,5-69377486-69377495-AT,5-69377497-69377506-TA,5-69377517-69377526-TA,5-69377539-69377548-TA,5-69377550-69377558-AT,5-69377559-69377570-TA,5-69377586-69377596-AT,5-69377598-69377608-AT,5-69377624-69377632-AT,5-69377638-69377648-AT,5-69377650-69377660-AT,5-69377666-69377676-AT,5-69377678-69377690-AT,5-69377696-69377706-AT;MOTIFS=TAT,TA,TG,AT,AC;STRUC=<VC196170>	HPRC,HGSVC,1KG-ONT	No	0.193	Yes	NA,NA	NA	NA
chr5:69377665	175581	INS	81	0.801	0.6835	2	RAD17(0.80639,0.527)	RAD17(0.80639,0.527)	RAD17(0.80639,0.527)	NA	NA	NA	NA	NA	NA	No	ID=5-69377383-69377393-TAT,5-69377419-69377440-TG,5-69377439-69377475-TA,5-69377474-69377487-AC,5-69377486-69377495-AT,5-69377497-69377506-TA,5-69377517-69377526-TA,5-69377539-69377548-TA,5-69377550-69377558-AT,5-69377559-69377570-TA,5-69377586-69377596-AT,5-69377598-69377608-AT,5-69377624-69377632-AT,5-69377638-69377648-AT,5-69377650-69377660-AT,5-69377666-69377676-AT,5-69377678-69377690-AT,5-69377696-69377706-AT;MOTIFS=TAT,TA,TG,AT,AC;STRUC=<VC196170>	HPRC,HGSVC,1KG-ONT	No	0.193	Yes	NA,NA	NA	NA
chr5:69377680	175582	INS	112	0.8337	0.6055	15	RAD17(0.80639,0.527)	RAD17(0.80639,0.527)	RAD17(0.80639,0.527)	NA	NA	NA	NA	NA	NA	No	ID=5-69377383-69377393-TAT,5-69377419-69377440-TG,5-69377439-69377475-TA,5-69377474-69377487-AC,5-69377486-69377495-AT,5-69377497-69377506-TA,5-69377517-69377526-TA,5-69377539-69377548-TA,5-69377550-69377558-AT,5-69377559-69377570-TA,5-69377586-69377596-AT,5-69377598-69377608-AT,5-69377624-69377632-AT,5-69377638-69377648-AT,5-69377650-69377660-AT,5-69377666-69377676-AT,5-69377678-69377690-AT,5-69377696-69377706-AT;MOTIFS=TAT,TA,TG,AT,AC;STRUC=<VC196170>	HPRC,HGSVC,1KG-ONT	No	0.193	Yes	NA,NA	NA	NA
chr5:69377680	175583	INS	314	0.9375	0.2336	36	RAD17(0.80639,0.527)	RAD17(0.80639,0.527)	RAD17(0.80639,0.527)	NA	NA	NA	NA	NA	NA	No	ID=5-69377383-69377393-TAT,5-69377419-69377440-TG,5-69377439-69377475-TA,5-69377474-69377487-AC,5-69377486-69377495-AT,5-69377497-69377506-TA,5-69377517-69377526-TA,5-69377539-69377548-TA,5-69377550-69377558-AT,5-69377559-69377570-TA,5-69377586-69377596-AT,5-69377598-69377608-AT,5-69377624-69377632-AT,5-69377638-69377648-AT,5-69377650-69377660-AT,5-69377666-69377676-AT,5-69377678-69377690-AT,5-69377696-69377706-AT;MOTIFS=TAT,TA,TG,AT,AC;STRUC=<VC196170>	HPRC,HGSVC,1KG-ONT	No	0.193	Yes	NA,NA	NA	NA
chr5:69377680	175584	INS	244	0.8235	0.6236	1	RAD17(0.80639,0.527)	RAD17(0.80639,0.527)	RAD17(0.80639,0.527)	NA	NA	NA	NA	NA	NA	No	ID=5-69377383-69377393-TAT,5-69377419-69377440-TG,5-69377439-69377475-TA,5-69377474-69377487-AC,5-69377486-69377495-AT,5-69377497-69377506-TA,5-69377517-69377526-TA,5-69377539-69377548-TA,5-69377550-69377558-AT,5-69377559-69377570-TA,5-69377586-69377596-AT,5-69377598-69377608-AT,5-69377624-69377632-AT,5-69377638-69377648-AT,5-69377650-69377660-AT,5-69377666-69377676-AT,5-69377678-69377690-AT,5-69377696-69377706-AT;MOTIFS=TAT,TA,TG,AT,AC;STRUC=<VC196170>	HPRC,HGSVC,1KG-ONT	No	0.193	No	NA,NA	NA	NA
chr5:69377680	175585	INS	232	0.8003	0.6888	38	RAD17(0.80639,0.527)	RAD17(0.80639,0.527)	RAD17(0.80639,0.527)	NA	NA	NA	NA	NA	NA	No	ID=5-69377383-69377393-TAT,5-69377419-69377440-TG,5-69377439-69377475-TA,5-69377474-69377487-AC,5-69377486-69377495-AT,5-69377497-69377506-TA,5-69377517-69377526-TA,5-69377539-69377548-TA,5-69377550-69377558-AT,5-69377559-69377570-TA,5-69377586-69377596-AT,5-69377598-69377608-AT,5-69377624-69377632-AT,5-69377638-69377648-AT,5-69377650-69377660-AT,5-69377666-69377676-AT,5-69377678-69377690-AT,5-69377696-69377706-AT;MOTIFS=TAT,TA,TG,AT,AC;STRUC=<VC196170>	HPRC,HGSVC,1KG-ONT	No	0.193	Yes	NA,NA	NA	NA
chr5:69377680	175586	INS	298	0.8661	0.5124	8	RAD17(0.80639,0.527)	RAD17(0.80639,0.527)	RAD17(0.80639,0.527)	NA	NA	NA	NA	NA	NA	No	ID=5-69377383-69377393-TAT,5-69377419-69377440-TG,5-69377439-69377475-TA,5-69377474-69377487-AC,5-69377486-69377495-AT,5-69377497-69377506-TA,5-69377517-69377526-TA,5-69377539-69377548-TA,5-69377550-69377558-AT,5-69377559-69377570-TA,5-69377586-69377596-AT,5-69377598-69377608-AT,5-69377624-69377632-AT,5-69377638-69377648-AT,5-69377650-69377660-AT,5-69377666-69377676-AT,5-69377678-69377690-AT,5-69377696-69377706-AT;MOTIFS=TAT,TA,TG,AT,AC;STRUC=<VC196170>	HPRC,HGSVC,1KG-ONT	No	0.193	Yes	NA,NA	NA	NA
chr5:69377682	175587	INS	64	0.8825	0.4224	5	RAD17(0.80639,0.527)	RAD17(0.80639,0.527)	RAD17(0.80639,0.527)	NA	NA	NA	NA	NA	NA	No	ID=5-69377383-69377393-TAT,5-69377419-69377440-TG,5-69377439-69377475-TA,5-69377474-69377487-AC,5-69377486-69377495-AT,5-69377497-69377506-TA,5-69377517-69377526-TA,5-69377539-69377548-TA,5-69377550-69377558-AT,5-69377559-69377570-TA,5-69377586-69377596-AT,5-69377598-69377608-AT,5-69377624-69377632-AT,5-69377638-69377648-AT,5-69377650-69377660-AT,5-69377666-69377676-AT,5-69377678-69377690-AT,5-69377696-69377706-AT;MOTIFS=TAT,TA,TG,AT,AC;STRUC=<VC196170>	HPRC,HGSVC	No	0.193	Yes	NA,NA	NA	NA
chr5:69377682	175588	INS	90	0.8818	0.4344	16	RAD17(0.80639,0.527)	RAD17(0.80639,0.527)	RAD17(0.80639,0.527)	NA	NA	NA	NA	NA	NA	No	ID=5-69377383-69377393-TAT,5-69377419-69377440-TG,5-69377439-69377475-TA,5-69377474-69377487-AC,5-69377486-69377495-AT,5-69377497-69377506-TA,5-69377517-69377526-TA,5-69377539-69377548-TA,5-69377550-69377558-AT,5-69377559-69377570-TA,5-69377586-69377596-AT,5-69377598-69377608-AT,5-69377624-69377632-AT,5-69377638-69377648-AT,5-69377650-69377660-AT,5-69377666-69377676-AT,5-69377678-69377690-AT,5-69377696-69377706-AT;MOTIFS=TAT,TA,TG,AT,AC;STRUC=<VC196170>	HPRC,HGSVC,1KG-ONT	No	0.193	Yes	NA,NA	NA	NA
chr5:69381355	175589	DEL	132	0.8556	0.591	3	RAD17(0.80639,0.527)	RAD17(0.80639,0.527)	RAD17(0.80639,0.527)	NA	NA	NA	NA	NA	NA	No	ID=5-69381479-69381492-A;MOTIFS=A;STRUC=<TR2937483>	HPRC	No	1.291	No	NA,NA	NA	NA
chr5:69401969	175590	DEL	651	0.8619	0.5542	1	RAD17(0.80639,0.527)	RAD17(0.80639,0.527)	RAD17(0.80639,0.527)	NA	NA	NA	NA	NA	NA	No	ID=5-69402003-69402027-A;MOTIFS=A;STRUC=<TR2937534>,ID=5-69402053-69402064-T;MOTIFS=T;STRUC=<TR2937535>	NA	Yes	0.012	Yes	NA,NA	NA	NA
chr5:69428215	175591	DEL	452	0.9473	0.2297	781	MARVELD2(7.3697e-10,0.993)	MARVELD2(7.3697e-10,0.993)	NA	NA	NA	NA	NA	NA	NA	No	ID=5-69428110-69428122-A,5-69428206-69428215-A,5-69428509-69428521-AAAT,5-69428745-69428754-CTG;MOTIFS=AAAT,CTG,A;STRUC=<VC196173>	HPRC,HGSVC,1KG-ONT	Yes	1.34	Yes	NA,NA	NA	NA
chr5:69462982	175592	DEL	219	0.8058	0.686	26	NA	NA	NA	NA	NA	NA	NA	NA	NA	No	ID=5-69462920-69462934-AT,5-69462944-69462953-AT,5-69462973-69462983-AT,5-69462998-69463008-AT,5-69463064-69463208-TATTATATGAATATATAATACATATACTG,5-69463183-69463231-TATATGAATATATAATACATATAC,5-69463207-69463467-TATATGAATATATAATACATATACTATAT,5-69463439-69463532-TATATGAATATATAATACATATACTATAG,5-69463505-69463559-TATATAATACATATACTATAGTATATG,5-69463582-69463593-TA,5-69463600-69463674-ATATATTATATGTATATAATAC,5-69463653-69463778-ATGTATATAATACATATATTAG,5-69463754-69463781-ATATATTAGATGTATATAATACATCTA;MOTIFS=TATATGAATATATAATACATATACTATAG,TATATAATACATATACTATAGTATATG,TATATGAATATATAATACATATACTATAT,TATTATATGAATATATAATACATATACTG,TA,AT,TATATGAATATATAATACATATAC,ATATATTAGATGTATATAATACATCTA,ATGTATATAATACATATATTAG,ATATATTATATGTATATAATAC;STRUC=<VC196182>	HPRC,HGSVC,1KG-ONT	No	0.044	Yes	NA,NA	NA	NA
chr5:69463003	175593	INS	203	0.8505	0.5656	6	NA	NA	NA	NA	NA	NA	NA	NA	NA	No	ID=5-69462920-69462934-AT,5-69462944-69462953-AT,5-69462973-69462983-AT,5-69462998-69463008-AT,5-69463064-69463208-TATTATATGAATATATAATACATATACTG,5-69463183-69463231-TATATGAATATATAATACATATAC,5-69463207-69463467-TATATGAATATATAATACATATACTATAT,5-69463439-69463532-TATATGAATATATAATACATATACTATAG,5-69463505-69463559-TATATAATACATATACTATAGTATATG,5-69463582-69463593-TA,5-69463600-69463674-ATATATTATATGTATATAATAC,5-69463653-69463778-ATGTATATAATACATATATTAG,5-69463754-69463781-ATATATTAGATGTATATAATACATCTA;MOTIFS=TATATGAATATATAATACATATACTATAG,TATATAATACATATACTATAGTATATG,TATATGAATATATAATACATATACTATAT,TATTATATGAATATATAATACATATACTG,TA,AT,TATATGAATATATAATACATATAC,ATATATTAGATGTATATAATACATCTA,ATGTATATAATACATATATTAG,ATATATTATATGTATATAATAC;STRUC=<VC196182>	HPRC,HGSVC	No	0.216	Yes	NA,NA	NA	NA
chr5:69463005	175594	DEL	196	0.8723	0.4593	44	NA	NA	NA	NA	NA	NA	NA	NA	NA	No	ID=5-69462920-69462934-AT,5-69462944-69462953-AT,5-69462973-69462983-AT,5-69462998-69463008-AT,5-69463064-69463208-TATTATATGAATATATAATACATATACTG,5-69463183-69463231-TATATGAATATATAATACATATAC,5-69463207-69463467-TATATGAATATATAATACATATACTATAT,5-69463439-69463532-TATATGAATATATAATACATATACTATAG,5-69463505-69463559-TATATAATACATATACTATAGTATATG,5-69463582-69463593-TA,5-69463600-69463674-ATATATTATATGTATATAATAC,5-69463653-69463778-ATGTATATAATACATATATTAG,5-69463754-69463781-ATATATTAGATGTATATAATACATCTA;MOTIFS=TATATGAATATATAATACATATACTATAG,TATATAATACATATACTATAGTATATG,TATATGAATATATAATACATATACTATAT,TATTATATGAATATATAATACATATACTG,TA,AT,TATATGAATATATAATACATATAC,ATATATTAGATGTATATAATACATCTA,ATGTATATAATACATATATTAG,ATATATTATATGTATATAATAC;STRUC=<VC196182>	HPRC,HGSVC,1KG-ONT	No	0.026	Yes	NA,NA	NA	NA
chr5:69463037	175595	DEL	170	0.811	0.67	229	NA	NA	NA	NA	NA	NA	NA	NA	NA	No	ID=5-69462920-69462934-AT,5-69462944-69462953-AT,5-69462973-69462983-AT,5-69462998-69463008-AT,5-69463064-69463208-TATTATATGAATATATAATACATATACTG,5-69463183-69463231-TATATGAATATATAATACATATAC,5-69463207-69463467-TATATGAATATATAATACATATACTATAT,5-69463439-69463532-TATATGAATATATAATACATATACTATAG,5-69463505-69463559-TATATAATACATATACTATAGTATATG,5-69463582-69463593-TA,5-69463600-69463674-ATATATTATATGTATATAATAC,5-69463653-69463778-ATGTATATAATACATATATTAG,5-69463754-69463781-ATATATTAGATGTATATAATACATCTA;MOTIFS=TATATGAATATATAATACATATACTATAG,TATATAATACATATACTATAGTATATG,TATATGAATATATAATACATATACTATAT,TATTATATGAATATATAATACATATACTG,TA,AT,TATATGAATATATAATACATATAC,ATATATTAGATGTATATAATACATCTA,ATGTATATAATACATATATTAG,ATATATTATATGTATATAATAC;STRUC=<VC196182>	HPRC,HGSVC,1KG-ONT	No	0.025	Yes	NA,NA	NA	NA
chr5:69463064	175596	INS	58	0.8323	0.6081	19	NA	NA	NA	NA	NA	NA	NA	NA	NA	No	ID=5-69462920-69462934-AT,5-69462944-69462953-AT,5-69462973-69462983-AT,5-69462998-69463008-AT,5-69463064-69463208-TATTATATGAATATATAATACATATACTG,5-69463183-69463231-TATATGAATATATAATACATATAC,5-69463207-69463467-TATATGAATATATAATACATATACTATAT,5-69463439-69463532-TATATGAATATATAATACATATACTATAG,5-69463505-69463559-TATATAATACATATACTATAGTATATG,5-69463582-69463593-TA,5-69463600-69463674-ATATATTATATGTATATAATAC,5-69463653-69463778-ATGTATATAATACATATATTAG,5-69463754-69463781-ATATATTAGATGTATATAATACATCTA;MOTIFS=TATATGAATATATAATACATATACTATAG,TATATAATACATATACTATAGTATATG,TATATGAATATATAATACATATACTATAT,TATTATATGAATATATAATACATATACTG,TA,AT,TATATGAATATATAATACATATAC,ATATATTAGATGTATATAATACATCTA,ATGTATATAATACATATATTAG,ATATATTATATGTATATAATAC;STRUC=<VC196182>	HPRC,HGSVC,1KG-ONT	No	0.216	Yes	NA,NA	NA	NA
chr5:69463067	175597	DEL	140	0.9079	0.339	180	NA	NA	NA	NA	NA	NA	NA	NA	NA	No	ID=5-69462920-69462934-AT,5-69462944-69462953-AT,5-69462973-69462983-AT,5-69462998-69463008-AT,5-69463064-69463208-TATTATATGAATATATAATACATATACTG,5-69463183-69463231-TATATGAATATATAATACATATAC,5-69463207-69463467-TATATGAATATATAATACATATACTATAT,5-69463439-69463532-TATATGAATATATAATACATATACTATAG,5-69463505-69463559-TATATAATACATATACTATAGTATATG,5-69463582-69463593-TA,5-69463600-69463674-ATATATTATATGTATATAATAC,5-69463653-69463778-ATGTATATAATACATATATTAG,5-69463754-69463781-ATATATTAGATGTATATAATACATCTA;MOTIFS=TATATGAATATATAATACATATACTATAG,TATATAATACATATACTATAGTATATG,TATATGAATATATAATACATATACTATAT,TATTATATGAATATATAATACATATACTG,TA,AT,TATATGAATATATAATACATATAC,ATATATTAGATGTATATAATACATCTA,ATGTATATAATACATATATTAG,ATATATTATATGTATATAATAC;STRUC=<VC196182>	HPRC,HGSVC,1KG-ONT	No	0.025	Yes	NA,NA	NA	NA
chr5:69463091	175598	DEL	111	0.818	0.6656	129	NA	NA	NA	NA	NA	NA	NA	NA	NA	No	ID=5-69462920-69462934-AT,5-69462944-69462953-AT,5-69462973-69462983-AT,5-69462998-69463008-AT,5-69463064-69463208-TATTATATGAATATATAATACATATACTG,5-69463183-69463231-TATATGAATATATAATACATATAC,5-69463207-69463467-TATATGAATATATAATACATATACTATAT,5-69463439-69463532-TATATGAATATATAATACATATACTATAG,5-69463505-69463559-TATATAATACATATACTATAGTATATG,5-69463582-69463593-TA,5-69463600-69463674-ATATATTATATGTATATAATAC,5-69463653-69463778-ATGTATATAATACATATATTAG,5-69463754-69463781-ATATATTAGATGTATATAATACATCTA;MOTIFS=TATATGAATATATAATACATATACTATAG,TATATAATACATATACTATAGTATATG,TATATGAATATATAATACATATACTATAT,TATTATATGAATATATAATACATATACTG,TA,AT,TATATGAATATATAATACATATAC,ATATATTAGATGTATATAATACATCTA,ATGTATATAATACATATATTAG,ATATATTATATGTATATAATAC;STRUC=<VC196182>	HPRC,HGSVC,1KG-ONT	No	0.025	Yes	NA,NA	NA	NA
chr5:69463092	175599	INS	84	0.8729	0.4677	3	NA	NA	NA	NA	NA	NA	NA	NA	NA	No	ID=5-69462920-69462934-AT,5-69462944-69462953-AT,5-69462973-69462983-AT,5-69462998-69463008-AT,5-69463064-69463208-TATTATATGAATATATAATACATATACTG,5-69463183-69463231-TATATGAATATATAATACATATAC,5-69463207-69463467-TATATGAATATATAATACATATACTATAT,5-69463439-69463532-TATATGAATATATAATACATATACTATAG,5-69463505-69463559-TATATAATACATATACTATAGTATATG,5-69463582-69463593-TA,5-69463600-69463674-ATATATTATATGTATATAATAC,5-69463653-69463778-ATGTATATAATACATATATTAG,5-69463754-69463781-ATATATTAGATGTATATAATACATCTA;MOTIFS=TATATGAATATATAATACATATACTATAG,TATATAATACATATACTATAGTATATG,TATATGAATATATAATACATATACTATAT,TATTATATGAATATATAATACATATACTG,TA,AT,TATATGAATATATAATACATATAC,ATATATTAGATGTATATAATACATCTA,ATGTATATAATACATATATTAG,ATATATTATATGTATATAATAC;STRUC=<VC196182>	HPRC,HGSVC,1KG-ONT	No	0.216	No	NA,NA	NA	NA
chr5:69463120	175601	DEL	82	0.8541	0.5474	57	NA	NA	NA	NA	NA	NA	NA	NA	NA	No	ID=5-69462920-69462934-AT,5-69462944-69462953-AT,5-69462973-69462983-AT,5-69462998-69463008-AT,5-69463064-69463208-TATTATATGAATATATAATACATATACTG,5-69463183-69463231-TATATGAATATATAATACATATAC,5-69463207-69463467-TATATGAATATATAATACATATACTATAT,5-69463439-69463532-TATATGAATATATAATACATATACTATAG,5-69463505-69463559-TATATAATACATATACTATAGTATATG,5-69463582-69463593-TA,5-69463600-69463674-ATATATTATATGTATATAATAC,5-69463653-69463778-ATGTATATAATACATATATTAG,5-69463754-69463781-ATATATTAGATGTATATAATACATCTA;MOTIFS=TATATGAATATATAATACATATACTATAG,TATATAATACATATACTATAGTATATG,TATATGAATATATAATACATATACTATAT,TATTATATGAATATATAATACATATACTG,TA,AT,TATATGAATATATAATACATATAC,ATATATTAGATGTATATAATACATCTA,ATGTATATAATACATATATTAG,ATATATTATATGTATATAATAC;STRUC=<VC196182>	HPRC,HGSVC,1KG-ONT	No	0.025	Yes	NA,NA	NA	NA
chr5:69463149	175602	DEL	53	0.851	0.578	31	NA	NA	NA	NA	NA	NA	NA	NA	NA	No	ID=5-69462920-69462934-AT,5-69462944-69462953-AT,5-69462973-69462983-AT,5-69462998-69463008-AT,5-69463064-69463208-TATTATATGAATATATAATACATATACTG,5-69463183-69463231-TATATGAATATATAATACATATAC,5-69463207-69463467-TATATGAATATATAATACATATACTATAT,5-69463439-69463532-TATATGAATATATAATACATATACTATAG,5-69463505-69463559-TATATAATACATATACTATAGTATATG,5-69463582-69463593-TA,5-69463600-69463674-ATATATTATATGTATATAATAC,5-69463653-69463778-ATGTATATAATACATATATTAG,5-69463754-69463781-ATATATTAGATGTATATAATACATCTA;MOTIFS=TATATGAATATATAATACATATACTATAG,TATATAATACATATACTATAGTATATG,TATATGAATATATAATACATATACTATAT,TATTATATGAATATATAATACATATACTG,TA,AT,TATATGAATATATAATACATATAC,ATATATTAGATGTATATAATACATCTA,ATGTATATAATACATATATTAG,ATATATTATATGTATATAATAC;STRUC=<VC196182>	HGSVC	No	0.025	Yes	NA,NA	NA	NA
chr5:69463157	175603	INS	61	0.8132	0.6565	12	NA	NA	NA	NA	NA	NA	NA	NA	NA	No	ID=5-69462920-69462934-AT,5-69462944-69462953-AT,5-69462973-69462983-AT,5-69462998-69463008-AT,5-69463064-69463208-TATTATATGAATATATAATACATATACTG,5-69463183-69463231-TATATGAATATATAATACATATAC,5-69463207-69463467-TATATGAATATATAATACATATACTATAT,5-69463439-69463532-TATATGAATATATAATACATATACTATAG,5-69463505-69463559-TATATAATACATATACTATAGTATATG,5-69463582-69463593-TA,5-69463600-69463674-ATATATTATATGTATATAATAC,5-69463653-69463778-ATGTATATAATACATATATTAG,5-69463754-69463781-ATATATTAGATGTATATAATACATCTA;MOTIFS=TATATGAATATATAATACATATACTATAG,TATATAATACATATACTATAGTATATG,TATATGAATATATAATACATATACTATAT,TATTATATGAATATATAATACATATACTG,TA,AT,TATATGAATATATAATACATATAC,ATATATTAGATGTATATAATACATCTA,ATGTATATAATACATATATTAG,ATATATTATATGTATATAATAC;STRUC=<VC196182>	HPRC,HGSVC,1KG-ONT	No	0.216	Yes	NA,NA	NA	NA
chr5:69463183	175604	INS	53	0.8594	0.5151	3	NA	NA	NA	NA	NA	NA	NA	NA	NA	No	ID=5-69462920-69462934-AT,5-69462944-69462953-AT,5-69462973-69462983-AT,5-69462998-69463008-AT,5-69463064-69463208-TATTATATGAATATATAATACATATACTG,5-69463183-69463231-TATATGAATATATAATACATATAC,5-69463207-69463467-TATATGAATATATAATACATATACTATAT,5-69463439-69463532-TATATGAATATATAATACATATACTATAG,5-69463505-69463559-TATATAATACATATACTATAGTATATG,5-69463582-69463593-TA,5-69463600-69463674-ATATATTATATGTATATAATAC,5-69463653-69463778-ATGTATATAATACATATATTAG,5-69463754-69463781-ATATATTAGATGTATATAATACATCTA;MOTIFS=TATATGAATATATAATACATATACTATAG,TATATAATACATATACTATAGTATATG,TATATGAATATATAATACATATACTATAT,TATTATATGAATATATAATACATATACTG,TA,AT,TATATGAATATATAATACATATAC,ATATATTAGATGTATATAATACATCTA,ATGTATATAATACATATATTAG,ATATATTATATGTATATAATAC;STRUC=<VC196182>	HPRC,HGSVC,1KG-ONT	No	0.216	No	NA,NA	NA	NA
chr5:69463183	175605	INS	82	0.8345	0.6151	4	NA	NA	NA	NA	NA	NA	NA	NA	NA	No	ID=5-69462920-69462934-AT,5-69462944-69462953-AT,5-69462973-69462983-AT,5-69462998-69463008-AT,5-69463064-69463208-TATTATATGAATATATAATACATATACTG,5-69463183-69463231-TATATGAATATATAATACATATAC,5-69463207-69463467-TATATGAATATATAATACATATACTATAT,5-69463439-69463532-TATATGAATATATAATACATATACTATAG,5-69463505-69463559-TATATAATACATATACTATAGTATATG,5-69463582-69463593-TA,5-69463600-69463674-ATATATTATATGTATATAATAC,5-69463653-69463778-ATGTATATAATACATATATTAG,5-69463754-69463781-ATATATTAGATGTATATAATACATCTA;MOTIFS=TATATGAATATATAATACATATACTATAG,TATATAATACATATACTATAGTATATG,TATATGAATATATAATACATATACTATAT,TATTATATGAATATATAATACATATACTG,TA,AT,TATATGAATATATAATACATATAC,ATATATTAGATGTATATAATACATCTA,ATGTATATAATACATATATTAG,ATATATTATATGTATATAATAC;STRUC=<VC196182>	HPRC,HGSVC,1KG-ONT	No	0.216	Yes	NA,NA	NA	NA
chr5:69463184	175606	INS	53	0.8452	0.5765	5	NA	NA	NA	NA	NA	NA	NA	NA	NA	No	ID=5-69462920-69462934-AT,5-69462944-69462953-AT,5-69462973-69462983-AT,5-69462998-69463008-AT,5-69463064-69463208-TATTATATGAATATATAATACATATACTG,5-69463183-69463231-TATATGAATATATAATACATATAC,5-69463207-69463467-TATATGAATATATAATACATATACTATAT,5-69463439-69463532-TATATGAATATATAATACATATACTATAG,5-69463505-69463559-TATATAATACATATACTATAGTATATG,5-69463582-69463593-TA,5-69463600-69463674-ATATATTATATGTATATAATAC,5-69463653-69463778-ATGTATATAATACATATATTAG,5-69463754-69463781-ATATATTAGATGTATATAATACATCTA;MOTIFS=TATATGAATATATAATACATATACTATAG,TATATAATACATATACTATAGTATATG,TATATGAATATATAATACATATACTATAT,TATTATATGAATATATAATACATATACTG,TA,AT,TATATGAATATATAATACATATAC,ATATATTAGATGTATATAATACATCTA,ATGTATATAATACATATATTAG,ATATATTATATGTATATAATAC;STRUC=<VC196182>	HPRC,HGSVC,1KG-ONT	No	0.216	Yes	NA,NA	NA	NA
chr5:69463207	175607	INS	63	0.9006	0.6727	44	NA	NA	NA	NA	NA	NA	NA	NA	NA	No	ID=5-69462920-69462934-AT,5-69462944-69462953-AT,5-69462973-69462983-AT,5-69462998-69463008-AT,5-69463064-69463208-TATTATATGAATATATAATACATATACTG,5-69463183-69463231-TATATGAATATATAATACATATAC,5-69463207-69463467-TATATGAATATATAATACATATACTATAT,5-69463439-69463532-TATATGAATATATAATACATATACTATAG,5-69463505-69463559-TATATAATACATATACTATAGTATATG,5-69463582-69463593-TA,5-69463600-69463674-ATATATTATATGTATATAATAC,5-69463653-69463778-ATGTATATAATACATATATTAG,5-69463754-69463781-ATATATTAGATGTATATAATACATCTA;MOTIFS=TATATGAATATATAATACATATACTATAG,TATATAATACATATACTATAGTATATG,TATATGAATATATAATACATATACTATAT,TATTATATGAATATATAATACATATACTG,TA,AT,TATATGAATATATAATACATATAC,ATATATTAGATGTATATAATACATCTA,ATGTATATAATACATATATTAG,ATATATTATATGTATATAATAC;STRUC=<VC196182>	HPRC,HGSVC,1KG-ONT	No	0.216	Yes	NA,NA	NA	NA
chr5:69463207	175613	INS	87	0.8392	0.6201	33	NA	NA	NA	NA	NA	NA	NA	NA	NA	No	ID=5-69462920-69462934-AT,5-69462944-69462953-AT,5-69462973-69462983-AT,5-69462998-69463008-AT,5-69463064-69463208-TATTATATGAATATATAATACATATACTG,5-69463183-69463231-TATATGAATATATAATACATATAC,5-69463207-69463467-TATATGAATATATAATACATATACTATAT,5-69463439-69463532-TATATGAATATATAATACATATACTATAG,5-69463505-69463559-TATATAATACATATACTATAGTATATG,5-69463582-69463593-TA,5-69463600-69463674-ATATATTATATGTATATAATAC,5-69463653-69463778-ATGTATATAATACATATATTAG,5-69463754-69463781-ATATATTAGATGTATATAATACATCTA;MOTIFS=TATATGAATATATAATACATATACTATAG,TATATAATACATATACTATAGTATATG,TATATGAATATATAATACATATACTATAT,TATTATATGAATATATAATACATATACTG,TA,AT,TATATGAATATATAATACATATAC,ATATATTAGATGTATATAATACATCTA,ATGTATATAATACATATATTAG,ATATATTATATGTATATAATAC;STRUC=<VC196182>	HPRC,HGSVC,1KG-ONT	No	0.216	Yes	NA,NA	NA	NA
chr5:69463207	175612	INS	87	0.8533	0.554	8	NA	NA	NA	NA	NA	NA	NA	NA	NA	No	ID=5-69462920-69462934-AT,5-69462944-69462953-AT,5-69462973-69462983-AT,5-69462998-69463008-AT,5-69463064-69463208-TATTATATGAATATATAATACATATACTG,5-69463183-69463231-TATATGAATATATAATACATATAC,5-69463207-69463467-TATATGAATATATAATACATATACTATAT,5-69463439-69463532-TATATGAATATATAATACATATACTATAG,5-69463505-69463559-TATATAATACATATACTATAGTATATG,5-69463582-69463593-TA,5-69463600-69463674-ATATATTATATGTATATAATAC,5-69463653-69463778-ATGTATATAATACATATATTAG,5-69463754-69463781-ATATATTAGATGTATATAATACATCTA;MOTIFS=TATATGAATATATAATACATATACTATAG,TATATAATACATATACTATAGTATATG,TATATGAATATATAATACATATACTATAT,TATTATATGAATATATAATACATATACTG,TA,AT,TATATGAATATATAATACATATAC,ATATATTAGATGTATATAATACATCTA,ATGTATATAATACATATATTAG,ATATATTATATGTATATAATAC;STRUC=<VC196182>	HPRC,HGSVC,1KG-ONT	No	0.216	No	NA,NA	NA	NA
chr5:69463207	175611	INS	58	0.8673	0.4803	8	NA	NA	NA	NA	NA	NA	NA	NA	NA	No	ID=5-69462920-69462934-AT,5-69462944-69462953-AT,5-69462973-69462983-AT,5-69462998-69463008-AT,5-69463064-69463208-TATTATATGAATATATAATACATATACTG,5-69463183-69463231-TATATGAATATATAATACATATAC,5-69463207-69463467-TATATGAATATATAATACATATACTATAT,5-69463439-69463532-TATATGAATATATAATACATATACTATAG,5-69463505-69463559-TATATAATACATATACTATAGTATATG,5-69463582-69463593-TA,5-69463600-69463674-ATATATTATATGTATATAATAC,5-69463653-69463778-ATGTATATAATACATATATTAG,5-69463754-69463781-ATATATTAGATGTATATAATACATCTA;MOTIFS=TATATGAATATATAATACATATACTATAG,TATATAATACATATACTATAGTATATG,TATATGAATATATAATACATATACTATAT,TATTATATGAATATATAATACATATACTG,TA,AT,TATATGAATATATAATACATATAC,ATATATTAGATGTATATAATACATCTA,ATGTATATAATACATATATTAG,ATATATTATATGTATATAATAC;STRUC=<VC196182>	HPRC,HGSVC,1KG-ONT	No	0.216	Yes	NA,NA	NA	NA
chr5:69463207	175610	INS	150	0.8877	0.4593	37	NA	NA	NA	NA	NA	NA	NA	NA	NA	No	ID=5-69462920-69462934-AT,5-69462944-69462953-AT,5-69462973-69462983-AT,5-69462998-69463008-AT,5-69463064-69463208-TATTATATGAATATATAATACATATACTG,5-69463183-69463231-TATATGAATATATAATACATATAC,5-69463207-69463467-TATATGAATATATAATACATATACTATAT,5-69463439-69463532-TATATGAATATATAATACATATACTATAG,5-69463505-69463559-TATATAATACATATACTATAGTATATG,5-69463582-69463593-TA,5-69463600-69463674-ATATATTATATGTATATAATAC,5-69463653-69463778-ATGTATATAATACATATATTAG,5-69463754-69463781-ATATATTAGATGTATATAATACATCTA;MOTIFS=TATATGAATATATAATACATATACTATAG,TATATAATACATATACTATAGTATATG,TATATGAATATATAATACATATACTATAT,TATTATATGAATATATAATACATATACTG,TA,AT,TATATGAATATATAATACATATAC,ATATATTAGATGTATATAATACATCTA,ATGTATATAATACATATATTAG,ATATATTATATGTATATAATAC;STRUC=<VC196182>	HPRC,HGSVC	No	0.216	Yes	NA,NA	NA	NA
chr5:69463207	175609	INS	121	0.8492	0.5325	46	NA	NA	NA	NA	NA	NA	NA	NA	NA	No	ID=5-69462920-69462934-AT,5-69462944-69462953-AT,5-69462973-69462983-AT,5-69462998-69463008-AT,5-69463064-69463208-TATTATATGAATATATAATACATATACTG,5-69463183-69463231-TATATGAATATATAATACATATAC,5-69463207-69463467-TATATGAATATATAATACATATACTATAT,5-69463439-69463532-TATATGAATATATAATACATATACTATAG,5-69463505-69463559-TATATAATACATATACTATAGTATATG,5-69463582-69463593-TA,5-69463600-69463674-ATATATTATATGTATATAATAC,5-69463653-69463778-ATGTATATAATACATATATTAG,5-69463754-69463781-ATATATTAGATGTATATAATACATCTA;MOTIFS=TATATGAATATATAATACATATACTATAG,TATATAATACATATACTATAGTATATG,TATATGAATATATAATACATATACTATAT,TATTATATGAATATATAATACATATACTG,TA,AT,TATATGAATATATAATACATATAC,ATATATTAGATGTATATAATACATCTA,ATGTATATAATACATATATTAG,ATATATTATATGTATATAATAC;STRUC=<VC196182>	HPRC,HGSVC,1KG-ONT	No	0.216	Yes	NA,NA	NA	NA
chr5:69463207	175608	INS	92	0.931	0.5319	22	NA	NA	NA	NA	NA	NA	NA	NA	NA	No	ID=5-69462920-69462934-AT,5-69462944-69462953-AT,5-69462973-69462983-AT,5-69462998-69463008-AT,5-69463064-69463208-TATTATATGAATATATAATACATATACTG,5-69463183-69463231-TATATGAATATATAATACATATAC,5-69463207-69463467-TATATGAATATATAATACATATACTATAT,5-69463439-69463532-TATATGAATATATAATACATATACTATAG,5-69463505-69463559-TATATAATACATATACTATAGTATATG,5-69463582-69463593-TA,5-69463600-69463674-ATATATTATATGTATATAATAC,5-69463653-69463778-ATGTATATAATACATATATTAG,5-69463754-69463781-ATATATTAGATGTATATAATACATCTA;MOTIFS=TATATGAATATATAATACATATACTATAG,TATATAATACATATACTATAGTATATG,TATATGAATATATAATACATATACTATAT,TATTATATGAATATATAATACATATACTG,TA,AT,TATATGAATATATAATACATATAC,ATATATTAGATGTATATAATACATCTA,ATGTATATAATACATATATTAG,ATATATTATATGTATATAATAC;STRUC=<VC196182>	HPRC,HGSVC,1KG-ONT	No	0.216	Yes	NA,NA	NA	NA
chr5:69463208	175614	INS	56	0.9202	0.2888	2	NA	NA	NA	NA	NA	NA	NA	NA	NA	No	ID=5-69462920-69462934-AT,5-69462944-69462953-AT,5-69462973-69462983-AT,5-69462998-69463008-AT,5-69463064-69463208-TATTATATGAATATATAATACATATACTG,5-69463183-69463231-TATATGAATATATAATACATATAC,5-69463207-69463467-TATATGAATATATAATACATATACTATAT,5-69463439-69463532-TATATGAATATATAATACATATACTATAG,5-69463505-69463559-TATATAATACATATACTATAGTATATG,5-69463582-69463593-TA,5-69463600-69463674-ATATATTATATGTATATAATAC,5-69463653-69463778-ATGTATATAATACATATATTAG,5-69463754-69463781-ATATATTAGATGTATATAATACATCTA;MOTIFS=TATATGAATATATAATACATATACTATAG,TATATAATACATATACTATAGTATATG,TATATGAATATATAATACATATACTATAT,TATTATATGAATATATAATACATATACTG,TA,AT,TATATGAATATATAATACATATAC,ATATATTAGATGTATATAATACATCTA,ATGTATATAATACATATATTAG,ATATATTATATGTATATAATAC;STRUC=<VC196182>	HPRC,HGSVC,1KG-ONT	No	0.216	Yes	NA,NA	NA	NA
chr5:69463208	175615	INS	82	0.8358	0.6514	1	NA	NA	NA	NA	NA	NA	NA	NA	NA	No	ID=5-69462920-69462934-AT,5-69462944-69462953-AT,5-69462973-69462983-AT,5-69462998-69463008-AT,5-69463064-69463208-TATTATATGAATATATAATACATATACTG,5-69463183-69463231-TATATGAATATATAATACATATAC,5-69463207-69463467-TATATGAATATATAATACATATACTATAT,5-69463439-69463532-TATATGAATATATAATACATATACTATAG,5-69463505-69463559-TATATAATACATATACTATAGTATATG,5-69463582-69463593-TA,5-69463600-69463674-ATATATTATATGTATATAATAC,5-69463653-69463778-ATGTATATAATACATATATTAG,5-69463754-69463781-ATATATTAGATGTATATAATACATCTA;MOTIFS=TATATGAATATATAATACATATACTATAG,TATATAATACATATACTATAGTATATG,TATATGAATATATAATACATATACTATAT,TATTATATGAATATATAATACATATACTG,TA,AT,TATATGAATATATAATACATATAC,ATATATTAGATGTATATAATACATCTA,ATGTATATAATACATATATTAG,ATATATTATATGTATATAATAC;STRUC=<VC196182>	HPRC,HGSVC,1KG-ONT	No	0.216	No	NA,NA	NA	NA
chr5:69463212	175616	INS	55	0.8682	0.5197	7	NA	NA	NA	NA	NA	NA	NA	NA	NA	No	ID=5-69462920-69462934-AT,5-69462944-69462953-AT,5-69462973-69462983-AT,5-69462998-69463008-AT,5-69463064-69463208-TATTATATGAATATATAATACATATACTG,5-69463183-69463231-TATATGAATATATAATACATATAC,5-69463207-69463467-TATATGAATATATAATACATATACTATAT,5-69463439-69463532-TATATGAATATATAATACATATACTATAG,5-69463505-69463559-TATATAATACATATACTATAGTATATG,5-69463582-69463593-TA,5-69463600-69463674-ATATATTATATGTATATAATAC,5-69463653-69463778-ATGTATATAATACATATATTAG,5-69463754-69463781-ATATATTAGATGTATATAATACATCTA;MOTIFS=TATATGAATATATAATACATATACTATAG,TATATAATACATATACTATAGTATATG,TATATGAATATATAATACATATACTATAT,TATTATATGAATATATAATACATATACTG,TA,AT,TATATGAATATATAATACATATAC,ATATATTAGATGTATATAATACATCTA,ATGTATATAATACATATATTAG,ATATATTATATGTATATAATAC;STRUC=<VC196182>	HPRC,HGSVC,1KG-ONT	No	0.216	Yes	NA,NA	NA	NA
chr5:69463386	175617	INS	57	0.8927	0.412	23	NA	NA	NA	NA	NA	NA	NA	NA	NA	No	ID=5-69462920-69462934-AT,5-69462944-69462953-AT,5-69462973-69462983-AT,5-69462998-69463008-AT,5-69463064-69463208-TATTATATGAATATATAATACATATACTG,5-69463183-69463231-TATATGAATATATAATACATATAC,5-69463207-69463467-TATATGAATATATAATACATATACTATAT,5-69463439-69463532-TATATGAATATATAATACATATACTATAG,5-69463505-69463559-TATATAATACATATACTATAGTATATG,5-69463582-69463593-TA,5-69463600-69463674-ATATATTATATGTATATAATAC,5-69463653-69463778-ATGTATATAATACATATATTAG,5-69463754-69463781-ATATATTAGATGTATATAATACATCTA;MOTIFS=TATATGAATATATAATACATATACTATAG,TATATAATACATATACTATAGTATATG,TATATGAATATATAATACATATACTATAT,TATTATATGAATATATAATACATATACTG,TA,AT,TATATGAATATATAATACATATAC,ATATATTAGATGTATATAATACATCTA,ATGTATATAATACATATATTAG,ATATATTATATGTATATAATAC;STRUC=<VC196182>	HPRC,HGSVC,1KG-ONT	No	0.216	Yes	NA,NA	NA	NA
chr5:69463439	175618	INS	111	0.8403	0.6077	10	NA	NA	NA	NA	NA	NA	NA	NA	NA	No	ID=5-69462920-69462934-AT,5-69462944-69462953-AT,5-69462973-69462983-AT,5-69462998-69463008-AT,5-69463064-69463208-TATTATATGAATATATAATACATATACTG,5-69463183-69463231-TATATGAATATATAATACATATAC,5-69463207-69463467-TATATGAATATATAATACATATACTATAT,5-69463439-69463532-TATATGAATATATAATACATATACTATAG,5-69463505-69463559-TATATAATACATATACTATAGTATATG,5-69463582-69463593-TA,5-69463600-69463674-ATATATTATATGTATATAATAC,5-69463653-69463778-ATGTATATAATACATATATTAG,5-69463754-69463781-ATATATTAGATGTATATAATACATCTA;MOTIFS=TATATGAATATATAATACATATACTATAG,TATATAATACATATACTATAGTATATG,TATATGAATATATAATACATATACTATAT,TATTATATGAATATATAATACATATACTG,TA,AT,TATATGAATATATAATACATATAC,ATATATTAGATGTATATAATACATCTA,ATGTATATAATACATATATTAG,ATATATTATATGTATATAATAC;STRUC=<VC196182>	HPRC,HGSVC,1KG-ONT	No	0.216	Yes	NA,NA	NA	NA
chr5:69463538	175627	INS	199	0.8768	0.5595	51	NA	NA	NA	NA	NA	NA	NA	NA	NA	No	ID=5-69462920-69462934-AT,5-69462944-69462953-AT,5-69462973-69462983-AT,5-69462998-69463008-AT,5-69463064-69463208-TATTATATGAATATATAATACATATACTG,5-69463183-69463231-TATATGAATATATAATACATATAC,5-69463207-69463467-TATATGAATATATAATACATATACTATAT,5-69463439-69463532-TATATGAATATATAATACATATACTATAG,5-69463505-69463559-TATATAATACATATACTATAGTATATG,5-69463582-69463593-TA,5-69463600-69463674-ATATATTATATGTATATAATAC,5-69463653-69463778-ATGTATATAATACATATATTAG,5-69463754-69463781-ATATATTAGATGTATATAATACATCTA;MOTIFS=TATATGAATATATAATACATATACTATAG,TATATAATACATATACTATAGTATATG,TATATGAATATATAATACATATACTATAT,TATTATATGAATATATAATACATATACTG,TA,AT,TATATGAATATATAATACATATAC,ATATATTAGATGTATATAATACATCTA,ATGTATATAATACATATATTAG,ATATATTATATGTATATAATAC;STRUC=<VC196182>	HPRC,HGSVC	No	0.216	Yes	NA,NA	NA	NA
chr5:69463538	175626	INS	104	0.8447	0.6404	20	NA	NA	NA	NA	NA	NA	NA	NA	NA	No	ID=5-69462920-69462934-AT,5-69462944-69462953-AT,5-69462973-69462983-AT,5-69462998-69463008-AT,5-69463064-69463208-TATTATATGAATATATAATACATATACTG,5-69463183-69463231-TATATGAATATATAATACATATAC,5-69463207-69463467-TATATGAATATATAATACATATACTATAT,5-69463439-69463532-TATATGAATATATAATACATATACTATAG,5-69463505-69463559-TATATAATACATATACTATAGTATATG,5-69463582-69463593-TA,5-69463600-69463674-ATATATTATATGTATATAATAC,5-69463653-69463778-ATGTATATAATACATATATTAG,5-69463754-69463781-ATATATTAGATGTATATAATACATCTA;MOTIFS=TATATGAATATATAATACATATACTATAG,TATATAATACATATACTATAGTATATG,TATATGAATATATAATACATATACTATAT,TATTATATGAATATATAATACATATACTG,TA,AT,TATATGAATATATAATACATATAC,ATATATTAGATGTATATAATACATCTA,ATGTATATAATACATATATTAG,ATATATTATATGTATATAATAC;STRUC=<VC196182>	HPRC,HGSVC,1KG-ONT	No	0.216	Yes	NA,NA	NA	NA
chr5:69463538	175623	INS	83	0.8445	0.653	48	NA	NA	NA	NA	NA	NA	NA	NA	NA	No	ID=5-69462920-69462934-AT,5-69462944-69462953-AT,5-69462973-69462983-AT,5-69462998-69463008-AT,5-69463064-69463208-TATTATATGAATATATAATACATATACTG,5-69463183-69463231-TATATGAATATATAATACATATAC,5-69463207-69463467-TATATGAATATATAATACATATACTATAT,5-69463439-69463532-TATATGAATATATAATACATATACTATAG,5-69463505-69463559-TATATAATACATATACTATAGTATATG,5-69463582-69463593-TA,5-69463600-69463674-ATATATTATATGTATATAATAC,5-69463653-69463778-ATGTATATAATACATATATTAG,5-69463754-69463781-ATATATTAGATGTATATAATACATCTA;MOTIFS=TATATGAATATATAATACATATACTATAG,TATATAATACATATACTATAGTATATG,TATATGAATATATAATACATATACTATAT,TATTATATGAATATATAATACATATACTG,TA,AT,TATATGAATATATAATACATATAC,ATATATTAGATGTATATAATACATCTA,ATGTATATAATACATATATTAG,ATATATTATATGTATATAATAC;STRUC=<VC196182>	HPRC,HGSVC,1KG-ONT	No	0.216	Yes	NA,NA	NA	NA
chr5:69463538	175622	INS	132	0.8778	0.4461	2	NA	NA	NA	NA	NA	NA	NA	NA	NA	No	ID=5-69462920-69462934-AT,5-69462944-69462953-AT,5-69462973-69462983-AT,5-69462998-69463008-AT,5-69463064-69463208-TATTATATGAATATATAATACATATACTG,5-69463183-69463231-TATATGAATATATAATACATATAC,5-69463207-69463467-TATATGAATATATAATACATATACTATAT,5-69463439-69463532-TATATGAATATATAATACATATACTATAG,5-69463505-69463559-TATATAATACATATACTATAGTATATG,5-69463582-69463593-TA,5-69463600-69463674-ATATATTATATGTATATAATAC,5-69463653-69463778-ATGTATATAATACATATATTAG,5-69463754-69463781-ATATATTAGATGTATATAATACATCTA;MOTIFS=TATATGAATATATAATACATATACTATAG,TATATAATACATATACTATAGTATATG,TATATGAATATATAATACATATACTATAT,TATTATATGAATATATAATACATATACTG,TA,AT,TATATGAATATATAATACATATAC,ATATATTAGATGTATATAATACATCTA,ATGTATATAATACATATATTAG,ATATATTATATGTATATAATAC;STRUC=<VC196182>	HPRC,HGSVC,1KG-ONT	No	0.216	No	NA,NA	NA	NA
chr5:69463538	175628	INS	255	0.8044	0.682	21	NA	NA	NA	NA	NA	NA	NA	NA	NA	No	ID=5-69462920-69462934-AT,5-69462944-69462953-AT,5-69462973-69462983-AT,5-69462998-69463008-AT,5-69463064-69463208-TATTATATGAATATATAATACATATACTG,5-69463183-69463231-TATATGAATATATAATACATATAC,5-69463207-69463467-TATATGAATATATAATACATATACTATAT,5-69463439-69463532-TATATGAATATATAATACATATACTATAG,5-69463505-69463559-TATATAATACATATACTATAGTATATG,5-69463582-69463593-TA,5-69463600-69463674-ATATATTATATGTATATAATAC,5-69463653-69463778-ATGTATATAATACATATATTAG,5-69463754-69463781-ATATATTAGATGTATATAATACATCTA;MOTIFS=TATATGAATATATAATACATATACTATAG,TATATAATACATATACTATAGTATATG,TATATGAATATATAATACATATACTATAT,TATTATATGAATATATAATACATATACTG,TA,AT,TATATGAATATATAATACATATAC,ATATATTAGATGTATATAATACATCTA,ATGTATATAATACATATATTAG,ATATATTATATGTATATAATAC;STRUC=<VC196182>	NA	No	0.216	Yes	NA,NA	NA	NA
chr5:69463538	175629	INS	228	0.8287	0.6117	36	NA	NA	NA	NA	NA	NA	NA	NA	NA	No	ID=5-69462920-69462934-AT,5-69462944-69462953-AT,5-69462973-69462983-AT,5-69462998-69463008-AT,5-69463064-69463208-TATTATATGAATATATAATACATATACTG,5-69463183-69463231-TATATGAATATATAATACATATAC,5-69463207-69463467-TATATGAATATATAATACATATACTATAT,5-69463439-69463532-TATATGAATATATAATACATATACTATAG,5-69463505-69463559-TATATAATACATATACTATAGTATATG,5-69463582-69463593-TA,5-69463600-69463674-ATATATTATATGTATATAATAC,5-69463653-69463778-ATGTATATAATACATATATTAG,5-69463754-69463781-ATATATTAGATGTATATAATACATCTA;MOTIFS=TATATGAATATATAATACATATACTATAG,TATATAATACATATACTATAGTATATG,TATATGAATATATAATACATATACTATAT,TATTATATGAATATATAATACATATACTG,TA,AT,TATATGAATATATAATACATATAC,ATATATTAGATGTATATAATACATCTA,ATGTATATAATACATATATTAG,ATATATTATATGTATATAATAC;STRUC=<VC196182>	HPRC	No	0.216	Yes	NA,NA	NA	NA
chr5:69463538	175624	INS	141	0.8516	0.5335	125	NA	NA	NA	NA	NA	NA	NA	NA	NA	No	ID=5-69462920-69462934-AT,5-69462944-69462953-AT,5-69462973-69462983-AT,5-69462998-69463008-AT,5-69463064-69463208-TATTATATGAATATATAATACATATACTG,5-69463183-69463231-TATATGAATATATAATACATATAC,5-69463207-69463467-TATATGAATATATAATACATATACTATAT,5-69463439-69463532-TATATGAATATATAATACATATACTATAG,5-69463505-69463559-TATATAATACATATACTATAGTATATG,5-69463582-69463593-TA,5-69463600-69463674-ATATATTATATGTATATAATAC,5-69463653-69463778-ATGTATATAATACATATATTAG,5-69463754-69463781-ATATATTAGATGTATATAATACATCTA;MOTIFS=TATATGAATATATAATACATATACTATAG,TATATAATACATATACTATAGTATATG,TATATGAATATATAATACATATACTATAT,TATTATATGAATATATAATACATATACTG,TA,AT,TATATGAATATATAATACATATAC,ATATATTAGATGTATATAATACATCTA,ATGTATATAATACATATATTAG,ATATATTATATGTATATAATAC;STRUC=<VC196182>	HPRC,HGSVC,1KG-ONT	No	0.216	Yes	NA,NA	NA	NA
chr5:69463538	175625	INS	170	0.8093	0.6884	97	NA	NA	NA	NA	NA	NA	NA	NA	NA	No	ID=5-69462920-69462934-AT,5-69462944-69462953-AT,5-69462973-69462983-AT,5-69462998-69463008-AT,5-69463064-69463208-TATTATATGAATATATAATACATATACTG,5-69463183-69463231-TATATGAATATATAATACATATAC,5-69463207-69463467-TATATGAATATATAATACATATACTATAT,5-69463439-69463532-TATATGAATATATAATACATATACTATAG,5-69463505-69463559-TATATAATACATATACTATAGTATATG,5-69463582-69463593-TA,5-69463600-69463674-ATATATTATATGTATATAATAC,5-69463653-69463778-ATGTATATAATACATATATTAG,5-69463754-69463781-ATATATTAGATGTATATAATACATCTA;MOTIFS=TATATGAATATATAATACATATACTATAG,TATATAATACATATACTATAGTATATG,TATATGAATATATAATACATATACTATAT,TATTATATGAATATATAATACATATACTG,TA,AT,TATATGAATATATAATACATATAC,ATATATTAGATGTATATAATACATCTA,ATGTATATAATACATATATTAG,ATATATTATATGTATATAATAC;STRUC=<VC196182>	HPRC,HGSVC,1KG-ONT	No	0.216	Yes	NA,NA	NA	NA
chr5:69463538	175621	INS	112	0.8875	0.4178	91	NA	NA	NA	NA	NA	NA	NA	NA	NA	No	ID=5-69462920-69462934-AT,5-69462944-69462953-AT,5-69462973-69462983-AT,5-69462998-69463008-AT,5-69463064-69463208-TATTATATGAATATATAATACATATACTG,5-69463183-69463231-TATATGAATATATAATACATATAC,5-69463207-69463467-TATATGAATATATAATACATATACTATAT,5-69463439-69463532-TATATGAATATATAATACATATACTATAG,5-69463505-69463559-TATATAATACATATACTATAGTATATG,5-69463582-69463593-TA,5-69463600-69463674-ATATATTATATGTATATAATAC,5-69463653-69463778-ATGTATATAATACATATATTAG,5-69463754-69463781-ATATATTAGATGTATATAATACATCTA;MOTIFS=TATATGAATATATAATACATATACTATAG,TATATAATACATATACTATAGTATATG,TATATGAATATATAATACATATACTATAT,TATTATATGAATATATAATACATATACTG,TA,AT,TATATGAATATATAATACATATAC,ATATATTAGATGTATATAATACATCTA,ATGTATATAATACATATATTAG,ATATATTATATGTATATAATAC;STRUC=<VC196182>	HPRC,HGSVC,1KG-ONT	No	0.216	Yes	NA,NA	NA	NA
chr5:69463538	175620	INS	54	0.8523	0.5328	86	NA	NA	NA	NA	NA	NA	NA	NA	NA	No	ID=5-69462920-69462934-AT,5-69462944-69462953-AT,5-69462973-69462983-AT,5-69462998-69463008-AT,5-69463064-69463208-TATTATATGAATATATAATACATATACTG,5-69463183-69463231-TATATGAATATATAATACATATAC,5-69463207-69463467-TATATGAATATATAATACATATACTATAT,5-69463439-69463532-TATATGAATATATAATACATATACTATAG,5-69463505-69463559-TATATAATACATATACTATAGTATATG,5-69463582-69463593-TA,5-69463600-69463674-ATATATTATATGTATATAATAC,5-69463653-69463778-ATGTATATAATACATATATTAG,5-69463754-69463781-ATATATTAGATGTATATAATACATCTA;MOTIFS=TATATGAATATATAATACATATACTATAG,TATATAATACATATACTATAGTATATG,TATATGAATATATAATACATATACTATAT,TATTATATGAATATATAATACATATACTG,TA,AT,TATATGAATATATAATACATATAC,ATATATTAGATGTATATAATACATCTA,ATGTATATAATACATATATTAG,ATATATTATATGTATATAATAC;STRUC=<VC196182>	HPRC,HGSVC,1KG-ONT	No	0.216	Yes	NA,NA	NA	NA
chr5:69463538	175619	INS	51	0.8446	0.5656	13	NA	NA	NA	NA	NA	NA	NA	NA	NA	No	ID=5-69462920-69462934-AT,5-69462944-69462953-AT,5-69462973-69462983-AT,5-69462998-69463008-AT,5-69463064-69463208-TATTATATGAATATATAATACATATACTG,5-69463183-69463231-TATATGAATATATAATACATATAC,5-69463207-69463467-TATATGAATATATAATACATATACTATAT,5-69463439-69463532-TATATGAATATATAATACATATACTATAG,5-69463505-69463559-TATATAATACATATACTATAGTATATG,5-69463582-69463593-TA,5-69463600-69463674-ATATATTATATGTATATAATAC,5-69463653-69463778-ATGTATATAATACATATATTAG,5-69463754-69463781-ATATATTAGATGTATATAATACATCTA;MOTIFS=TATATGAATATATAATACATATACTATAG,TATATAATACATATACTATAGTATATG,TATATGAATATATAATACATATACTATAT,TATTATATGAATATATAATACATATACTG,TA,AT,TATATGAATATATAATACATATAC,ATATATTAGATGTATATAATACATCTA,ATGTATATAATACATATATTAG,ATATATTATATGTATATAATAC;STRUC=<VC196182>	HPRC,HGSVC,1KG-ONT	No	0.216	Yes	NA,NA	NA	NA
chr5:69463539	175630	INS	98	0.8373	0.5962	15	NA	NA	NA	NA	NA	NA	NA	NA	NA	No	ID=5-69462920-69462934-AT,5-69462944-69462953-AT,5-69462973-69462983-AT,5-69462998-69463008-AT,5-69463064-69463208-TATTATATGAATATATAATACATATACTG,5-69463183-69463231-TATATGAATATATAATACATATAC,5-69463207-69463467-TATATGAATATATAATACATATACTATAT,5-69463439-69463532-TATATGAATATATAATACATATACTATAG,5-69463505-69463559-TATATAATACATATACTATAGTATATG,5-69463582-69463593-TA,5-69463600-69463674-ATATATTATATGTATATAATAC,5-69463653-69463778-ATGTATATAATACATATATTAG,5-69463754-69463781-ATATATTAGATGTATATAATACATCTA;MOTIFS=TATATGAATATATAATACATATACTATAG,TATATAATACATATACTATAGTATATG,TATATGAATATATAATACATATACTATAT,TATTATATGAATATATAATACATATACTG,TA,AT,TATATGAATATATAATACATATAC,ATATATTAGATGTATATAATACATCTA,ATGTATATAATACATATATTAG,ATATATTATATGTATATAATAC;STRUC=<VC196182>	HPRC,HGSVC,1KG-ONT	No	0.216	Yes	NA,NA	NA	NA
chr5:69463542	175631	DEL	58	0.8725	0.6371	2	NA	NA	NA	NA	NA	NA	NA	NA	NA	No	ID=5-69462920-69462934-AT,5-69462944-69462953-AT,5-69462973-69462983-AT,5-69462998-69463008-AT,5-69463064-69463208-TATTATATGAATATATAATACATATACTG,5-69463183-69463231-TATATGAATATATAATACATATAC,5-69463207-69463467-TATATGAATATATAATACATATACTATAT,5-69463439-69463532-TATATGAATATATAATACATATACTATAG,5-69463505-69463559-TATATAATACATATACTATAGTATATG,5-69463582-69463593-TA,5-69463600-69463674-ATATATTATATGTATATAATAC,5-69463653-69463778-ATGTATATAATACATATATTAG,5-69463754-69463781-ATATATTAGATGTATATAATACATCTA;MOTIFS=TATATGAATATATAATACATATACTATAG,TATATAATACATATACTATAGTATATG,TATATGAATATATAATACATATACTATAT,TATTATATGAATATATAATACATATACTG,TA,AT,TATATGAATATATAATACATATAC,ATATATTAGATGTATATAATACATCTA,ATGTATATAATACATATATTAG,ATATATTATATGTATATAATAC;STRUC=<VC196182>	HGSVC,1KG-ONT	No	0.025	No	NA,NA	NA	NA
chr5:69463548	175633	INS	307	0.8965	0.3588	10	NA	NA	NA	NA	NA	NA	NA	NA	NA	No	ID=5-69462920-69462934-AT,5-69462944-69462953-AT,5-69462973-69462983-AT,5-69462998-69463008-AT,5-69463064-69463208-TATTATATGAATATATAATACATATACTG,5-69463183-69463231-TATATGAATATATAATACATATAC,5-69463207-69463467-TATATGAATATATAATACATATACTATAT,5-69463439-69463532-TATATGAATATATAATACATATACTATAG,5-69463505-69463559-TATATAATACATATACTATAGTATATG,5-69463582-69463593-TA,5-69463600-69463674-ATATATTATATGTATATAATAC,5-69463653-69463778-ATGTATATAATACATATATTAG,5-69463754-69463781-ATATATTAGATGTATATAATACATCTA;MOTIFS=TATATGAATATATAATACATATACTATAG,TATATAATACATATACTATAGTATATG,TATATGAATATATAATACATATACTATAT,TATTATATGAATATATAATACATATACTG,TA,AT,TATATGAATATATAATACATATAC,ATATATTAGATGTATATAATACATCTA,ATGTATATAATACATATATTAG,ATATATTATATGTATATAATAC;STRUC=<VC196182>	1KG-ONT	No	0.216	Yes	NA,NA	NA	NA
chr5:69463548	175632	INS	132	0.8118	0.6838	3	NA	NA	NA	NA	NA	NA	NA	NA	NA	No	ID=5-69462920-69462934-AT,5-69462944-69462953-AT,5-69462973-69462983-AT,5-69462998-69463008-AT,5-69463064-69463208-TATTATATGAATATATAATACATATACTG,5-69463183-69463231-TATATGAATATATAATACATATAC,5-69463207-69463467-TATATGAATATATAATACATATACTATAT,5-69463439-69463532-TATATGAATATATAATACATATACTATAG,5-69463505-69463559-TATATAATACATATACTATAGTATATG,5-69463582-69463593-TA,5-69463600-69463674-ATATATTATATGTATATAATAC,5-69463653-69463778-ATGTATATAATACATATATTAG,5-69463754-69463781-ATATATTAGATGTATATAATACATCTA;MOTIFS=TATATGAATATATAATACATATACTATAG,TATATAATACATATACTATAGTATATG,TATATGAATATATAATACATATACTATAT,TATTATATGAATATATAATACATATACTG,TA,AT,TATATGAATATATAATACATATAC,ATATATTAGATGTATATAATACATCTA,ATGTATATAATACATATATTAG,ATATATTATATGTATATAATAC;STRUC=<VC196182>	HPRC,HGSVC,1KG-ONT	No	0.216	Yes	NA,NA	NA	NA
chr5:69463562	175634	INS	105	0.821	0.6709	60	NA	NA	NA	NA	NA	NA	NA	NA	NA	No	ID=5-69462920-69462934-AT,5-69462944-69462953-AT,5-69462973-69462983-AT,5-69462998-69463008-AT,5-69463064-69463208-TATTATATGAATATATAATACATATACTG,5-69463183-69463231-TATATGAATATATAATACATATAC,5-69463207-69463467-TATATGAATATATAATACATATACTATAT,5-69463439-69463532-TATATGAATATATAATACATATACTATAG,5-69463505-69463559-TATATAATACATATACTATAGTATATG,5-69463582-69463593-TA,5-69463600-69463674-ATATATTATATGTATATAATAC,5-69463653-69463778-ATGTATATAATACATATATTAG,5-69463754-69463781-ATATATTAGATGTATATAATACATCTA;MOTIFS=TATATGAATATATAATACATATACTATAG,TATATAATACATATACTATAGTATATG,TATATGAATATATAATACATATACTATAT,TATTATATGAATATATAATACATATACTG,TA,AT,TATATGAATATATAATACATATAC,ATATATTAGATGTATATAATACATCTA,ATGTATATAATACATATATTAG,ATATATTATATGTATATAATAC;STRUC=<VC196182>	HPRC,HGSVC,1KG-ONT	No	0.216	Yes	NA,NA	NA	NA
chr5:69463562	175635	INS	78	0.8857	0.4721	50	NA	NA	NA	NA	NA	NA	NA	NA	NA	No	ID=5-69462920-69462934-AT,5-69462944-69462953-AT,5-69462973-69462983-AT,5-69462998-69463008-AT,5-69463064-69463208-TATTATATGAATATATAATACATATACTG,5-69463183-69463231-TATATGAATATATAATACATATAC,5-69463207-69463467-TATATGAATATATAATACATATACTATAT,5-69463439-69463532-TATATGAATATATAATACATATACTATAG,5-69463505-69463559-TATATAATACATATACTATAGTATATG,5-69463582-69463593-TA,5-69463600-69463674-ATATATTATATGTATATAATAC,5-69463653-69463778-ATGTATATAATACATATATTAG,5-69463754-69463781-ATATATTAGATGTATATAATACATCTA;MOTIFS=TATATGAATATATAATACATATACTATAG,TATATAATACATATACTATAGTATATG,TATATGAATATATAATACATATACTATAT,TATTATATGAATATATAATACATATACTG,TA,AT,TATATGAATATATAATACATATAC,ATATATTAGATGTATATAATACATCTA,ATGTATATAATACATATATTAG,ATATATTATATGTATATAATAC;STRUC=<VC196182>	HPRC,HGSVC,1KG-ONT	No	0.216	Yes	NA,NA	NA	NA
chr5:69463562	175636	INS	51	0.9656	0.1756	40	NA	NA	NA	NA	NA	NA	NA	NA	NA	No	ID=5-69462920-69462934-AT,5-69462944-69462953-AT,5-69462973-69462983-AT,5-69462998-69463008-AT,5-69463064-69463208-TATTATATGAATATATAATACATATACTG,5-69463183-69463231-TATATGAATATATAATACATATAC,5-69463207-69463467-TATATGAATATATAATACATATACTATAT,5-69463439-69463532-TATATGAATATATAATACATATACTATAG,5-69463505-69463559-TATATAATACATATACTATAGTATATG,5-69463582-69463593-TA,5-69463600-69463674-ATATATTATATGTATATAATAC,5-69463653-69463778-ATGTATATAATACATATATTAG,5-69463754-69463781-ATATATTAGATGTATATAATACATCTA;MOTIFS=TATATGAATATATAATACATATACTATAG,TATATAATACATATACTATAGTATATG,TATATGAATATATAATACATATACTATAT,TATTATATGAATATATAATACATATACTG,TA,AT,TATATGAATATATAATACATATAC,ATATATTAGATGTATATAATACATCTA,ATGTATATAATACATATATTAG,ATATATTATATGTATATAATAC;STRUC=<VC196182>	HPRC,HGSVC,1KG-ONT	No	0.216	Yes	NA,NA	NA	NA
chr5:69463576	175637	INS	129	0.8029	0.6881	21	NA	NA	NA	NA	NA	NA	NA	NA	NA	No	ID=5-69462920-69462934-AT,5-69462944-69462953-AT,5-69462973-69462983-AT,5-69462998-69463008-AT,5-69463064-69463208-TATTATATGAATATATAATACATATACTG,5-69463183-69463231-TATATGAATATATAATACATATAC,5-69463207-69463467-TATATGAATATATAATACATATACTATAT,5-69463439-69463532-TATATGAATATATAATACATATACTATAG,5-69463505-69463559-TATATAATACATATACTATAGTATATG,5-69463582-69463593-TA,5-69463600-69463674-ATATATTATATGTATATAATAC,5-69463653-69463778-ATGTATATAATACATATATTAG,5-69463754-69463781-ATATATTAGATGTATATAATACATCTA;MOTIFS=TATATGAATATATAATACATATACTATAG,TATATAATACATATACTATAGTATATG,TATATGAATATATAATACATATACTATAT,TATTATATGAATATATAATACATATACTG,TA,AT,TATATGAATATATAATACATATAC,ATATATTAGATGTATATAATACATCTA,ATGTATATAATACATATATTAG,ATATATTATATGTATATAATAC;STRUC=<VC196182>	HPRC,HGSVC,1KG-ONT	No	0.216	Yes	NA,NA	NA	NA
chr5:69463587	175638	INS	56	0.8401	0.5956	4	NA	NA	NA	NA	NA	NA	NA	NA	NA	No	ID=5-69462920-69462934-AT,5-69462944-69462953-AT,5-69462973-69462983-AT,5-69462998-69463008-AT,5-69463064-69463208-TATTATATGAATATATAATACATATACTG,5-69463183-69463231-TATATGAATATATAATACATATAC,5-69463207-69463467-TATATGAATATATAATACATATACTATAT,5-69463439-69463532-TATATGAATATATAATACATATACTATAG,5-69463505-69463559-TATATAATACATATACTATAGTATATG,5-69463582-69463593-TA,5-69463600-69463674-ATATATTATATGTATATAATAC,5-69463653-69463778-ATGTATATAATACATATATTAG,5-69463754-69463781-ATATATTAGATGTATATAATACATCTA;MOTIFS=TATATGAATATATAATACATATACTATAG,TATATAATACATATACTATAGTATATG,TATATGAATATATAATACATATACTATAT,TATTATATGAATATATAATACATATACTG,TA,AT,TATATGAATATATAATACATATAC,ATATATTAGATGTATATAATACATCTA,ATGTATATAATACATATATTAG,ATATATTATATGTATATAATAC;STRUC=<VC196182>	HPRC,HGSVC,1KG-ONT	No	0.216	Yes	NA,NA	NA	NA
chr5:69463601	175639	INS	67	0.8269	0.62	28	NA	NA	NA	NA	NA	NA	NA	NA	NA	No	ID=5-69462920-69462934-AT,5-69462944-69462953-AT,5-69462973-69462983-AT,5-69462998-69463008-AT,5-69463064-69463208-TATTATATGAATATATAATACATATACTG,5-69463183-69463231-TATATGAATATATAATACATATAC,5-69463207-69463467-TATATGAATATATAATACATATACTATAT,5-69463439-69463532-TATATGAATATATAATACATATACTATAG,5-69463505-69463559-TATATAATACATATACTATAGTATATG,5-69463582-69463593-TA,5-69463600-69463674-ATATATTATATGTATATAATAC,5-69463653-69463778-ATGTATATAATACATATATTAG,5-69463754-69463781-ATATATTAGATGTATATAATACATCTA;MOTIFS=TATATGAATATATAATACATATACTATAG,TATATAATACATATACTATAGTATATG,TATATGAATATATAATACATATACTATAT,TATTATATGAATATATAATACATATACTG,TA,AT,TATATGAATATATAATACATATAC,ATATATTAGATGTATATAATACATCTA,ATGTATATAATACATATATTAG,ATATATTATATGTATATAATAC;STRUC=<VC196182>	HPRC,HGSVC,1KG-ONT	No	0.216	Yes	NA,NA	NA	NA
chr5:69463606	175640	INS	96	0.8705	0.4744	5	NA	NA	NA	NA	NA	NA	NA	NA	NA	No	ID=5-69462920-69462934-AT,5-69462944-69462953-AT,5-69462973-69462983-AT,5-69462998-69463008-AT,5-69463064-69463208-TATTATATGAATATATAATACATATACTG,5-69463183-69463231-TATATGAATATATAATACATATAC,5-69463207-69463467-TATATGAATATATAATACATATACTATAT,5-69463439-69463532-TATATGAATATATAATACATATACTATAG,5-69463505-69463559-TATATAATACATATACTATAGTATATG,5-69463582-69463593-TA,5-69463600-69463674-ATATATTATATGTATATAATAC,5-69463653-69463778-ATGTATATAATACATATATTAG,5-69463754-69463781-ATATATTAGATGTATATAATACATCTA;MOTIFS=TATATGAATATATAATACATATACTATAG,TATATAATACATATACTATAGTATATG,TATATGAATATATAATACATATACTATAT,TATTATATGAATATATAATACATATACTG,TA,AT,TATATGAATATATAATACATATAC,ATATATTAGATGTATATAATACATCTA,ATGTATATAATACATATATTAG,ATATATTATATGTATATAATAC;STRUC=<VC196182>	HPRC,HGSVC,1KG-ONT	No	0.216	Yes	NA,NA	NA	NA
chr5:69463696	175642	INS	62	0.858	0.5533	50	NA	NA	NA	NA	NA	NA	NA	NA	NA	No	ID=5-69462920-69462934-AT,5-69462944-69462953-AT,5-69462973-69462983-AT,5-69462998-69463008-AT,5-69463064-69463208-TATTATATGAATATATAATACATATACTG,5-69463183-69463231-TATATGAATATATAATACATATAC,5-69463207-69463467-TATATGAATATATAATACATATACTATAT,5-69463439-69463532-TATATGAATATATAATACATATACTATAG,5-69463505-69463559-TATATAATACATATACTATAGTATATG,5-69463582-69463593-TA,5-69463600-69463674-ATATATTATATGTATATAATAC,5-69463653-69463778-ATGTATATAATACATATATTAG,5-69463754-69463781-ATATATTAGATGTATATAATACATCTA;MOTIFS=TATATGAATATATAATACATATACTATAG,TATATAATACATATACTATAGTATATG,TATATGAATATATAATACATATACTATAT,TATTATATGAATATATAATACATATACTG,TA,AT,TATATGAATATATAATACATATAC,ATATATTAGATGTATATAATACATCTA,ATGTATATAATACATATATTAG,ATATATTATATGTATATAATAC;STRUC=<VC196182>	HPRC,HGSVC	No	0.216	Yes	NA,NA	NA	NA
chr5:69463749	175643	DEL	50	0.8863	0.3935	14	NA	NA	NA	NA	NA	NA	NA	NA	NA	No	ID=5-69462920-69462934-AT,5-69462944-69462953-AT,5-69462973-69462983-AT,5-69462998-69463008-AT,5-69463064-69463208-TATTATATGAATATATAATACATATACTG,5-69463183-69463231-TATATGAATATATAATACATATAC,5-69463207-69463467-TATATGAATATATAATACATATACTATAT,5-69463439-69463532-TATATGAATATATAATACATATACTATAG,5-69463505-69463559-TATATAATACATATACTATAGTATATG,5-69463582-69463593-TA,5-69463600-69463674-ATATATTATATGTATATAATAC,5-69463653-69463778-ATGTATATAATACATATATTAG,5-69463754-69463781-ATATATTAGATGTATATAATACATCTA;MOTIFS=TATATGAATATATAATACATATACTATAG,TATATAATACATATACTATAGTATATG,TATATGAATATATAATACATATACTATAT,TATTATATGAATATATAATACATATACTG,TA,AT,TATATGAATATATAATACATATAC,ATATATTAGATGTATATAATACATCTA,ATGTATATAATACATATATTAG,ATATATTATATGTATATAATAC;STRUC=<VC196182>	HGSVC,1KG-ONT	No	0.106	Yes	NA,NA	NA	NA
chr5:69463754	175645	INS	71	0.8492	0.556	20	NA	NA	NA	NA	NA	NA	NA	NA	NA	No	ID=5-69462920-69462934-AT,5-69462944-69462953-AT,5-69462973-69462983-AT,5-69462998-69463008-AT,5-69463064-69463208-TATTATATGAATATATAATACATATACTG,5-69463183-69463231-TATATGAATATATAATACATATAC,5-69463207-69463467-TATATGAATATATAATACATATACTATAT,5-69463439-69463532-TATATGAATATATAATACATATACTATAG,5-69463505-69463559-TATATAATACATATACTATAGTATATG,5-69463582-69463593-TA,5-69463600-69463674-ATATATTATATGTATATAATAC,5-69463653-69463778-ATGTATATAATACATATATTAG,5-69463754-69463781-ATATATTAGATGTATATAATACATCTA;MOTIFS=TATATGAATATATAATACATATACTATAG,TATATAATACATATACTATAGTATATG,TATATGAATATATAATACATATACTATAT,TATTATATGAATATATAATACATATACTG,TA,AT,TATATGAATATATAATACATATAC,ATATATTAGATGTATATAATACATCTA,ATGTATATAATACATATATTAG,ATATATTATATGTATATAATAC;STRUC=<VC196182>	HPRC,HGSVC,1KG-ONT	No	0.216	Yes	NA,NA	NA	NA
chr5:69463754	175644	INS	54	0.8131	0.6819	36	NA	NA	NA	NA	NA	NA	NA	NA	NA	No	ID=5-69462920-69462934-AT,5-69462944-69462953-AT,5-69462973-69462983-AT,5-69462998-69463008-AT,5-69463064-69463208-TATTATATGAATATATAATACATATACTG,5-69463183-69463231-TATATGAATATATAATACATATAC,5-69463207-69463467-TATATGAATATATAATACATATACTATAT,5-69463439-69463532-TATATGAATATATAATACATATACTATAG,5-69463505-69463559-TATATAATACATATACTATAGTATATG,5-69463582-69463593-TA,5-69463600-69463674-ATATATTATATGTATATAATAC,5-69463653-69463778-ATGTATATAATACATATATTAG,5-69463754-69463781-ATATATTAGATGTATATAATACATCTA;MOTIFS=TATATGAATATATAATACATATACTATAG,TATATAATACATATACTATAGTATATG,TATATGAATATATAATACATATACTATAT,TATTATATGAATATATAATACATATACTG,TA,AT,TATATGAATATATAATACATATAC,ATATATTAGATGTATATAATACATCTA,ATGTATATAATACATATATTAG,ATATATTATATGTATATAATAC;STRUC=<VC196182>	HPRC,HGSVC	No	0.216	Yes	NA,NA	NA	NA
chr5:69463771	175646	DEL	55	0.857	0.5575	29	NA	NA	NA	NA	NA	NA	NA	NA	NA	No	ID=5-69462920-69462934-AT,5-69462944-69462953-AT,5-69462973-69462983-AT,5-69462998-69463008-AT,5-69463064-69463208-TATTATATGAATATATAATACATATACTG,5-69463183-69463231-TATATGAATATATAATACATATAC,5-69463207-69463467-TATATGAATATATAATACATATACTATAT,5-69463439-69463532-TATATGAATATATAATACATATACTATAG,5-69463505-69463559-TATATAATACATATACTATAGTATATG,5-69463582-69463593-TA,5-69463600-69463674-ATATATTATATGTATATAATAC,5-69463653-69463778-ATGTATATAATACATATATTAG,5-69463754-69463781-ATATATTAGATGTATATAATACATCTA;MOTIFS=TATATGAATATATAATACATATACTATAG,TATATAATACATATACTATAGTATATG,TATATGAATATATAATACATATACTATAT,TATTATATGAATATATAATACATATACTG,TA,AT,TATATGAATATATAATACATATAC,ATATATTAGATGTATATAATACATCTA,ATGTATATAATACATATATTAG,ATATATTATATGTATATAATAC;STRUC=<VC196182>	HGSVC,1KG-ONT	No	0.191	Yes	NA,NA	NA	NA
chr5:69463781	175647	INS	54	0.9271	0.2946	36	NA	NA	NA	NA	NA	NA	NA	NA	NA	No	ID=5-69462920-69462934-AT,5-69462944-69462953-AT,5-69462973-69462983-AT,5-69462998-69463008-AT,5-69463064-69463208-TATTATATGAATATATAATACATATACTG,5-69463183-69463231-TATATGAATATATAATACATATAC,5-69463207-69463467-TATATGAATATATAATACATATACTATAT,5-69463439-69463532-TATATGAATATATAATACATATACTATAG,5-69463505-69463559-TATATAATACATATACTATAGTATATG,5-69463582-69463593-TA,5-69463600-69463674-ATATATTATATGTATATAATAC,5-69463653-69463778-ATGTATATAATACATATATTAG,5-69463754-69463781-ATATATTAGATGTATATAATACATCTA;MOTIFS=TATATGAATATATAATACATATACTATAG,TATATAATACATATACTATAGTATATG,TATATGAATATATAATACATATACTATAT,TATTATATGAATATATAATACATATACTG,TA,AT,TATATGAATATATAATACATATAC,ATATATTAGATGTATATAATACATCTA,ATGTATATAATACATATATTAG,ATATATTATATGTATATAATAC;STRUC=<VC196182>	HPRC,HGSVC	No	0.216	Yes	NA,NA	NA	NA
chr5:69463808	175649	INS	127	0.8033	0.6825	1	NA	NA	NA	NA	NA	NA	NA	NA	NA	No	ID=5-69462920-69462934-AT,5-69462944-69462953-AT,5-69462973-69462983-AT,5-69462998-69463008-AT,5-69463064-69463208-TATTATATGAATATATAATACATATACTG,5-69463183-69463231-TATATGAATATATAATACATATAC,5-69463207-69463467-TATATGAATATATAATACATATACTATAT,5-69463439-69463532-TATATGAATATATAATACATATACTATAG,5-69463505-69463559-TATATAATACATATACTATAGTATATG,5-69463582-69463593-TA,5-69463600-69463674-ATATATTATATGTATATAATAC,5-69463653-69463778-ATGTATATAATACATATATTAG,5-69463754-69463781-ATATATTAGATGTATATAATACATCTA;MOTIFS=TATATGAATATATAATACATATACTATAG,TATATAATACATATACTATAGTATATG,TATATGAATATATAATACATATACTATAT,TATTATATGAATATATAATACATATACTG,TA,AT,TATATGAATATATAATACATATAC,ATATATTAGATGTATATAATACATCTA,ATGTATATAATACATATATTAG,ATATATTATATGTATATAATAC;STRUC=<VC196182>	HPRC,HGSVC,1KG-ONT	No	0.041	No	NA,NA	NA	NA
chr5:69463808	175650	INS	61	0.8661	0.4836	58	NA	NA	NA	NA	NA	NA	NA	NA	NA	No	ID=5-69462920-69462934-AT,5-69462944-69462953-AT,5-69462973-69462983-AT,5-69462998-69463008-AT,5-69463064-69463208-TATTATATGAATATATAATACATATACTG,5-69463183-69463231-TATATGAATATATAATACATATAC,5-69463207-69463467-TATATGAATATATAATACATATACTATAT,5-69463439-69463532-TATATGAATATATAATACATATACTATAG,5-69463505-69463559-TATATAATACATATACTATAGTATATG,5-69463582-69463593-TA,5-69463600-69463674-ATATATTATATGTATATAATAC,5-69463653-69463778-ATGTATATAATACATATATTAG,5-69463754-69463781-ATATATTAGATGTATATAATACATCTA;MOTIFS=TATATGAATATATAATACATATACTATAG,TATATAATACATATACTATAGTATATG,TATATGAATATATAATACATATACTATAT,TATTATATGAATATATAATACATATACTG,TA,AT,TATATGAATATATAATACATATAC,ATATATTAGATGTATATAATACATCTA,ATGTATATAATACATATATTAG,ATATATTATATGTATATAATAC;STRUC=<VC196182>	HPRC,HGSVC	No	0.041	Yes	NA,NA	NA	NA
chr5:69506253	175651	INS	100	0.8755	0.4709	1	OCLN(0.016764,0.728)	OCLN(0.016764,0.728)	NA	NA	NA	NA	NA	NA	NA	No	NA	NA	No	2.008	No	NA,NA	NA	NA
chr5:69513683	175652	INS	331	0.9249	0.2893	14	OCLN(0.016764,0.728)	OCLN(0.016764,0.728)	NA	NA	NA	NA	NA	NA	NA	No	NA	HPRC,1KG-ONT	Yes	2.008	Yes	NA,NA	NA	NA
chr5:69515180	175653	DEL	205	0.9574	0.5428	3	OCLN(0.016764,0.728)	OCLN(0.016764,0.728)	NA	NA	NA	NA	NA	NA	NA	No	NA	HPRC,HGSVC	Yes	0.008	Yes	NA,NA	NA	NA
chr5:69515326	175654	INS	305	0.8332	0.6065	7	OCLN(0.016764,0.728)	OCLN(0.016764,0.728)	NA	NA	NA	NA	NA	NA	NA	No	NA	HGSVC	No	0.193	Yes	NA,NA	NA	NA
chr5:69515446	175655	DEL	79	0.9251	0.6604	3	OCLN(0.016764,0.728)	OCLN(0.016764,0.728)	NA	NA	NA	NA	NA	NA	NA	No	ID=5-69515538-69515547-C;MOTIFS=C;STRUC=(C)n	HPRC,HGSVC	No	0.038	Yes	NA,NA	NA	NA
chr5:69515528	175656	INS	104	0.8547	0.5633	256	OCLN(0.016764,0.728)	OCLN(0.016764,0.728)	NA	NA	NA	NA	NA	NA	NA	No	ID=5-69515538-69515547-C;MOTIFS=C;STRUC=(C)n	HPRC,HGSVC,1KG-ONT	Yes	0.038	Yes	NA,NA	NA	NA
chr5:69515528	175657	INS	158	0.8528	0.5674	5	OCLN(0.016764,0.728)	OCLN(0.016764,0.728)	NA	NA	NA	NA	NA	NA	NA	No	ID=5-69515538-69515547-C;MOTIFS=C;STRUC=(C)n	HGSVC	Yes	0.038	Yes	NA,NA	NA	NA
chr5:69515539	175660	INS	98	0.9482	0.2073	458	OCLN(0.016764,0.728)	OCLN(0.016764,0.728)	NA	NA	NA	NA	NA	NA	NA	No	ID=5-69515538-69515547-C;MOTIFS=C;STRUC=(C)n	HPRC,HGSVC,1KG-ONT	Yes	0.038	Yes	NA,NA	NA	NA
chr5:69515539	175659	INS	98	0.9479	0.2091	424	OCLN(0.016764,0.728)	OCLN(0.016764,0.728)	NA	NA	NA	NA	NA	NA	NA	No	ID=5-69515538-69515547-C;MOTIFS=C;STRUC=(C)n	HPRC,HGSVC,1KG-ONT	Yes	0.038	Yes	NA,NA	NA	NA
chr5:69515539	175658	INS	479	0.8619	0.5203	3	OCLN(0.016764,0.728)	OCLN(0.016764,0.728)	NA	NA	NA	NA	NA	NA	NA	No	ID=5-69515538-69515547-C;MOTIFS=C;STRUC=(C)n	NA	Yes	0.038	No	NA,NA	NA	NA
chr5:69515540	175661	INS	147	0.8716	0.4792	49	OCLN(0.016764,0.728)	OCLN(0.016764,0.728)	NA	NA	NA	NA	NA	NA	NA	No	ID=5-69515538-69515547-C;MOTIFS=C;STRUC=(C)n	HGSVC	Yes	0.038	Yes	NA,NA	NA	NA
chr5:69515543	175662	INS	105	0.861	0.5262	91	OCLN(0.016764,0.728)	OCLN(0.016764,0.728)	NA	NA	NA	NA	NA	NA	NA	No	ID=5-69515538-69515547-C;MOTIFS=C;STRUC=(C)n	HPRC,HGSVC,1KG-ONT	Yes	0.038	Yes	NA,NA	NA	NA
chr5:69515562	175663	INS	105	0.8673	0.4635	8	OCLN(0.016764,0.728)	OCLN(0.016764,0.728)	NA	NA	NA	NA	NA	NA	NA	No	ID=5-69515538-69515547-C;MOTIFS=C;STRUC=(C)n	HPRC,HGSVC,1KG-ONT	Yes	0.038	No	NA,NA	NA	NA
chr5:69515567	175664	INS	96	0.8403	0.5838	66	OCLN(0.016764,0.728)	OCLN(0.016764,0.728)	NA	NA	NA	NA	NA	NA	NA	No	ID=5-69515538-69515547-C;MOTIFS=C;STRUC=(C)n	HPRC,HGSVC,1KG-ONT	Yes	0.038	Yes	NA,NA	NA	NA
chr5:69515570	175665	INS	107	0.9501	0.2394	18	OCLN(0.016764,0.728)	OCLN(0.016764,0.728)	NA	NA	NA	NA	NA	NA	NA	No	ID=5-69515538-69515547-C;MOTIFS=C;STRUC=(C)n	HPRC,HGSVC,1KG-ONT	Yes	0.038	Yes	NA,NA	NA	NA
chr5:69515623	175666	INS	110	0.8127	0.6445	15	OCLN(0.016764,0.728)	OCLN(0.016764,0.728)	NA	NA	NA	NA	NA	NA	NA	No	ID=5-69515538-69515547-C;MOTIFS=C;STRUC=(C)n	HPRC,HGSVC,1KG-ONT	Yes	0.038	Yes	NA,NA	NA	NA
chr5:69546664	175667	INS	329	0.8751	0.5274	1	OCLN(0.016764,0.728)	OCLN(0.016764,0.728)	NA	NA	NA	NA	NA	NA	NA	Yes	NA	NA	No	0.198	No	NA,NA	NA	NA
chr5:69566269	175668	INS	133	0.8521	0.5436	4	NA	NA	NA	NA	NA	NA	NA	NA	NA	Yes	NA	NA	No	7.347	No	NA,NA	NA	NA
chr5:69624310	175669	DEL	864	0.8674	0.5201	1	NA	NA	NA	NA	NA	NA	NA	NA	NA	Yes	ID=5-69624719-69624734-T;MOTIFS=T;STRUC=<TR2937857>,ID=5-69625078-69625087-CAA;MOTIFS=CAA;STRUC=<TR2937858>	NA	No	0.09	No	NA,NA	NA	NA
chr5:69625397	175670	INS	519	0.956	0.1829	644	NA	NA	NA	NA	NA	NA	NA	NA	NA	Yes	ID=5-69625356-69625375-T;MOTIFS=T;STRUC=(T)n	HPRC,HGSVC,1KG-ONT	No	0.216	Yes	NA,NA	NA	NA
chr5:69626807	175671	INS	187	0.8344	0.6169	13	NA	NA	NA	NA	NA	NA	NA	NA	NA	Yes	NA	NA	No	0.216	Yes	NA,NA	NA	NA
chr5:69632548	175672	DEL	126	0.8493	0.565	1	NA	NA	NA	NA	NA	NA	NA	NA	NA	Yes	NA	NA	No	0.033	No	NA,NA	NA	NA
chr5:69632675	175674	DEL	1620	0.944	0.2412	31	NA	NA	NA	NA	NA	NA	NA	NA	NA	Yes	ID=5-69632933-69632942-CTC;MOTIFS=CTC;STRUC=<TR2937871>,ID=5-69633740-69633749-CTC;MOTIFS=CTC;STRUC=(CTC)n,ID=5-69634060-69634080-CCAGCT;MOTIFS=CCAGCT;STRUC=<TR2937872>	HPRC,HGSVC,1KG-ONT	No	0.04	No	NA,NA	NA	NA
chr5:69632675	175673	INS	1621	0.81	0.6604	3	NA	NA	NA	NA	NA	NA	NA	NA	NA	Yes	NA	NA	No	0.041	No	NA,NA	NA	NA
chr5:69633290	175675	INS	807	0.8488	0.601	33	NA	NA	NA	NA	NA	NA	NA	NA	NA	Yes	NA	HGSVC	No	0.041	Yes	NA,NA	NA	NA
chr5:69635120	175676	DEL	819	0.8662	0.67	46	NA	NA	NA	NA	NA	NA	NA	NA	NA	Yes	ID=5-69635369-69635378-CTC;MOTIFS=CTC;STRUC=<TR2937874>,ID=5-69635514-69635525-GCA;MOTIFS=GCA;STRUC=<TR2937875>	HPRC,HGSVC,1KG-ONT	No	0.039	Yes	NA,NA	NA	NA
chr5:69654001	175677	INS	2436	0.9261	0.5503	2	NA	NA	NA	NA	NA	NA	NA	NA	NA	Yes	NA	HPRC,HGSVC,1KG-ONT	No	0.003	Yes	NA,NA	NA	NA
chr5:69678156	175678	INS	331	0.9227	0.3346	11	NA	NA	NA	NA	NA	NA	NA	NA	NA	Yes	NA	NA	No	0.216	Yes	NA,NA	NA	NA
chr5:69757822	175680	INS	384	0.8272	0.6442	14	NA	NA	NA	NA	NA	NA	NA	NA	NA	Yes	NA	HGSVC,1KG-ONT	No	0.198	Yes	NA,NA	NA	NA
chr5:69757824	175685	INS	55	0.8393	0.5961	25	NA	NA	NA	NA	NA	NA	NA	NA	NA	Yes	NA	HPRC,HGSVC,1KG-ONT	No	0.198	No	NA,NA	NA	NA
chr5:69757824	175681	INS	50	0.857	0.5459	48	NA	NA	NA	NA	NA	NA	NA	NA	NA	Yes	NA	HPRC,1KG-ONT	No	0.198	Yes	NA,NA	NA	NA
chr5:69757824	175682	INS	70	0.8526	0.535	23	NA	NA	NA	NA	NA	NA	NA	NA	NA	Yes	NA	HPRC,HGSVC,1KG-ONT	No	0.198	No	NA,NA	NA	NA
chr5:69757824	175683	INS	60	0.8097	0.6617	56	NA	NA	NA	NA	NA	NA	NA	NA	NA	Yes	NA	HPRC,HGSVC,1KG-ONT	No	0.198	Yes	NA,NA	NA	NA
chr5:69757824	175684	INS	75	0.8749	0.4509	39	NA	NA	NA	NA	NA	NA	NA	NA	NA	Yes	NA	HPRC,HGSVC,1KG-ONT	No	0.198	Yes	NA,NA	NA	NA
chr5:69757824	175686	INS	95	0.8149	0.6352	24	NA	NA	NA	NA	NA	NA	NA	NA	NA	Yes	NA	HPRC,HGSVC	No	0.198	No	NA,NA	NA	NA
chr5:69757832	175687	INS	260	0.8127	0.6541	8	NA	NA	NA	NA	NA	NA	NA	NA	NA	Yes	NA	HPRC,HGSVC,1KG-ONT	No	0.198	Yes	NA,NA	NA	NA
chr5:69757836	175688	INS	230	0.8192	0.6695	4	NA	NA	NA	NA	NA	NA	NA	NA	NA	Yes	NA	HPRC,HGSVC,1KG-ONT	No	0.198	Yes	NA,NA	NA	NA
chr5:69757837	175689	INS	210	0.8694	0.4835	2	NA	NA	NA	NA	NA	NA	NA	NA	NA	Yes	NA	HPRC,HGSVC	No	0.198	Yes	NA,NA	NA	NA
chr5:69757838	175690	INS	72	0.8762	0.4788	6	NA	NA	NA	NA	NA	NA	NA	NA	NA	Yes	NA	HPRC,HGSVC,1KG-ONT	No	0.198	No	NA,NA	NA	NA
chr5:69757838	175691	INS	256	0.842	0.5854	23	NA	NA	NA	NA	NA	NA	NA	NA	NA	Yes	NA	HPRC,HGSVC,1KG-ONT	No	0.198	Yes	NA,NA	NA	NA
chr5:69757839	175692	DEL	112	0.8347	0.676	38	NA	NA	NA	NA	NA	NA	NA	NA	NA	Yes	NA	NA	No	0.569	Yes	NA,NA	NA	NA
chr5:69757849	175693	DEL	102	0.8365	0.6227	4	NA	NA	NA	NA	NA	NA	NA	NA	NA	Yes	NA	HGSVC	No	0.569	No	NA,NA	NA	NA
chr5:69757858	175695	INS	71	0.8505	0.5515	7	NA	NA	NA	NA	NA	NA	NA	NA	NA	Yes	NA	HPRC,HGSVC,1KG-ONT	No	0.198	Yes	NA,NA	NA	NA
chr5:69757858	175696	INS	97	0.8846	0.4572	5	NA	NA	NA	NA	NA	NA	NA	NA	NA	Yes	NA	HPRC,HGSVC	No	0.198	No	NA,NA	NA	NA
chr5:69757858	175694	INS	222	0.9156	0.585	5	NA	NA	NA	NA	NA	NA	NA	NA	NA	Yes	NA	HPRC,HGSVC,1KG-ONT	No	0.198	Yes	NA,NA	NA	NA
chr5:69757864	175697	DEL	87	0.799	0.6943	28	NA	NA	NA	NA	NA	NA	NA	NA	NA	Yes	NA	HGSVC,1KG-ONT	No	0.569	Yes	NA,NA	NA	NA
chr5:69757874	175698	DEL	77	0.9064	0.4226	26	NA	NA	NA	NA	NA	NA	NA	NA	NA	Yes	NA	HGSVC,1KG-ONT	No	0.569	Yes	NA,NA	NA	NA
chr5:69757875	175699	INS	54	0.8331	0.6201	12	NA	NA	NA	NA	NA	NA	NA	NA	NA	Yes	NA	HPRC,HGSVC,1KG-ONT	No	0.198	Yes	NA,NA	NA	NA
chr5:69757879	175700	DEL	72	0.8438	0.5952	45	NA	NA	NA	NA	NA	NA	NA	NA	NA	Yes	NA	HGSVC,1KG-ONT	No	0.569	Yes	NA,NA	NA	NA
chr5:69757880	175701	INS	408	0.8539	0.551	15	NA	NA	NA	NA	NA	NA	NA	NA	NA	Yes	NA	HGSVC,1KG-ONT	No	0.198	No	NA,NA	NA	NA
chr5:69757881	175702	INS	301	0.9515	0.2078	7	NA	NA	NA	NA	NA	NA	NA	NA	NA	Yes	NA	HPRC,HGSVC,1KG-ONT	No	0.198	No	NA,NA	NA	NA
chr5:69757884	175703	DEL	67	0.8637	0.527	42	NA	NA	NA	NA	NA	NA	NA	NA	NA	Yes	NA	HGSVC,1KG-ONT	No	0.569	Yes	NA,NA	NA	NA
chr5:69757889	175704	DEL	62	0.9156	0.3675	22	NA	NA	NA	NA	NA	NA	NA	NA	NA	Yes	NA	HGSVC,1KG-ONT	No	0.569	Yes	NA,NA	NA	NA
chr5:69757891	175705	INS	235	0.8413	0.5737	24	NA	NA	NA	NA	NA	NA	NA	NA	NA	Yes	NA	HPRC,HGSVC,1KG-ONT	No	0.198	Yes	NA,NA	NA	NA
chr5:69757901	175706	INS	431	0.8463	0.5548	15	NA	NA	NA	NA	NA	NA	NA	NA	NA	Yes	NA	HGSVC,1KG-ONT	No	0.198	Yes	NA,NA	NA	NA
chr5:69757924	175707	INS	65	0.8712	0.4724	37	NA	NA	NA	NA	NA	NA	NA	NA	NA	Yes	NA	HPRC,HGSVC,1KG-ONT	No	0.198	Yes	NA,NA	NA	NA
chr5:69757937	175708	INS	118	0.8824	0.4354	8	NA	NA	NA	NA	NA	NA	NA	NA	NA	Yes	NA	HPRC,HGSVC	No	0.198	Yes	NA,NA	NA	NA
chr5:69757952	175709	INS	364	0.9718	0.2956	22	NA	NA	NA	NA	NA	NA	NA	NA	NA	Yes	NA	HGSVC,1KG-ONT	No	0.198	Yes	NA,NA	NA	NA
chr5:69757953	175710	INS	198	0.8321	0.6307	64	NA	NA	NA	NA	NA	NA	NA	NA	NA	Yes	NA	HPRC,HGSVC	No	0.198	Yes	NA,NA	NA	NA
chr5:69757953	175711	INS	358	0.7947	0.6995	7	NA	NA	NA	NA	NA	NA	NA	NA	NA	Yes	NA	HGSVC,1KG-ONT	No	0.198	No	NA,NA	NA	NA
chr5:69757953	175712	INS	331	0.9152	0.3815	8	NA	NA	NA	NA	NA	NA	NA	NA	NA	Yes	NA	HGSVC,1KG-ONT	No	0.198	No	NA,NA	NA	NA
chr5:69797367	175713	INS	103	0.8609	0.4997	4	NA	NA	NA	NA	NA	NA	NA	NA	NA	Yes	NA	HPRC,HGSVC,1KG-ONT	No	6.52	No	NA,NA	NA	NA
chr5:69797369	175714	INS	55	0.8613	0.4879	7	NA	NA	NA	NA	NA	NA	NA	NA	NA	Yes	NA	HPRC,HGSVC	No	1.617	No	NA,NA	NA	NA
chr5:69797369	175715	INS	96	0.8902	0.4149	3	NA	NA	NA	NA	NA	NA	NA	NA	NA	Yes	NA	HPRC,HGSVC,1KG-ONT	No	1.617	No	NA,NA	NA	NA
chr5:69797369	175716	INS	118	0.8531	0.5486	1	NA	NA	NA	NA	NA	NA	NA	NA	NA	Yes	NA	HPRC,HGSVC,1KG-ONT	No	1.617	No	NA,NA	NA	NA
chr5:69797372	175717	INS	97	0.906	0.564	5	NA	NA	NA	NA	NA	NA	NA	NA	NA	Yes	NA	HPRC,HGSVC,1KG-ONT	No	1.617	No	NA,NA	NA	NA
chr5:69797374	175718	INS	85	0.8885	0.3883	15	NA	NA	NA	NA	NA	NA	NA	NA	NA	Yes	NA	HPRC,HGSVC,1KG-ONT	No	1.617	Yes	NA,NA	NA	NA
chr5:69797382	175719	INS	64	0.8493	0.599	15	NA	NA	NA	NA	NA	NA	NA	NA	NA	Yes	NA	HPRC,HGSVC	No	1.617	Yes	NA,NA	NA	NA
chr5:69797382	175720	INS	69	0.9207	0.3065	11	NA	NA	NA	NA	NA	NA	NA	NA	NA	Yes	NA	HPRC,HGSVC,1KG-ONT	No	1.617	No	NA,NA	NA	NA
chr5:69797382	175721	INS	74	0.8893	0.4414	6	NA	NA	NA	NA	NA	NA	NA	NA	NA	Yes	NA	HPRC,HGSVC,1KG-ONT	No	1.617	No	NA,NA	NA	NA
chr5:69797383	175722	INS	78	0.8727	0.4572	10	NA	NA	NA	NA	NA	NA	NA	NA	NA	Yes	NA	HPRC,HGSVC,1KG-ONT	No	1.617	Yes	NA,NA	NA	NA
chr5:69797384	175723	INS	63	0.8678	0.4982	8	NA	NA	NA	NA	NA	NA	NA	NA	NA	Yes	NA	HPRC,HGSVC	No	1.617	Yes	NA,NA	NA	NA
chr5:69797384	175724	INS	68	0.8181	0.6332	14	NA	NA	NA	NA	NA	NA	NA	NA	NA	Yes	NA	HPRC,HGSVC,1KG-ONT	No	1.617	Yes	NA,NA	NA	NA
chr5:69797384	175725	INS	73	0.8264	0.6354	14	NA	NA	NA	NA	NA	NA	NA	NA	NA	Yes	NA	HPRC,HGSVC,1KG-ONT	No	1.617	Yes	NA,NA	NA	NA
chr5:69797384	175727	INS	488	0.8145	0.6438	2	NA	NA	NA	NA	NA	NA	NA	NA	NA	Yes	NA	NA	No	1.617	Yes	NA,NA	NA	NA
chr5:69797384	175726	INS	153	0.8978	0.3852	7	NA	NA	NA	NA	NA	NA	NA	NA	NA	Yes	NA	HGSVC	No	1.617	Yes	NA,NA	NA	NA
chr5:69797386	175732	INS	132	0.8503	0.5585	8	NA	NA	NA	NA	NA	NA	NA	NA	NA	Yes	NA	HGSVC,1KG-ONT	No	1.617	Yes	NA,NA	NA	NA
chr5:69797386	175731	INS	97	0.8379	0.5957	10	NA	NA	NA	NA	NA	NA	NA	NA	NA	Yes	NA	HPRC,HGSVC,1KG-ONT	No	1.617	Yes	NA,NA	NA	NA
chr5:69797386	175728	INS	393	0.8332	0.5987	27	NA	NA	NA	NA	NA	NA	NA	NA	NA	Yes	NA	HGSVC	No	1.617	Yes	NA,NA	NA	NA
chr5:69797386	175733	INS	204	0.8642	0.4898	3	NA	NA	NA	NA	NA	NA	NA	NA	NA	Yes	NA	HGSVC	No	1.617	Yes	NA,NA	NA	NA
chr5:69797386	175734	INS	162	0.8551	0.5483	7	NA	NA	NA	NA	NA	NA	NA	NA	NA	Yes	NA	NA	No	1.617	No	NA,NA	NA	NA
chr5:69797386	175735	INS	123	0.819	0.6535	15	NA	NA	NA	NA	NA	NA	NA	NA	NA	Yes	NA	HPRC,HGSVC,1KG-ONT	No	1.617	Yes	NA,NA	NA	NA
chr5:69797386	175729	INS	313	0.8132	0.6673	5	NA	NA	NA	NA	NA	NA	NA	NA	NA	Yes	NA	HGSVC	No	1.617	Yes	NA,NA	NA	NA
chr5:69797386	175730	INS	57	0.8462	0.5935	11	NA	NA	NA	NA	NA	NA	NA	NA	NA	Yes	NA	HPRC,HGSVC	No	1.617	Yes	NA,NA	NA	NA
chr5:69797387	175736	INS	308	0.8025	0.6909	5	NA	NA	NA	NA	NA	NA	NA	NA	NA	Yes	NA	HGSVC	No	1.617	No	NA,NA	NA	NA
chr5:69797387	175737	INS	59	0.8772	0.4454	4	NA	NA	NA	NA	NA	NA	NA	NA	NA	Yes	NA	HPRC,HGSVC	No	1.617	No	NA,NA	NA	NA
chr5:69797388	175738	INS	139	0.858	0.5479	18	NA	NA	NA	NA	NA	NA	NA	NA	NA	Yes	NA	HGSVC	No	1.617	No	NA,NA	NA	NA
chr5:69797389	175743	INS	339	0.9619	0.174	43	NA	NA	NA	NA	NA	NA	NA	NA	NA	Yes	NA	HGSVC	No	1.617	Yes	NA,NA	NA	NA
chr5:69797389	175744	INS	320	0.8916	0.3973	14	NA	NA	NA	NA	NA	NA	NA	NA	NA	Yes	NA	HGSVC	No	1.617	No	NA,NA	NA	NA
chr5:69797389	175742	INS	303	0.8707	0.4741	7	NA	NA	NA	NA	NA	NA	NA	NA	NA	Yes	NA	HGSVC	No	1.617	Yes	NA,NA	NA	NA
chr5:69797389	175741	INS	106	0.8086	0.6724	17	NA	NA	NA	NA	NA	NA	NA	NA	NA	Yes	NA	HPRC,HGSVC,1KG-ONT	No	1.617	No	NA,NA	NA	NA
chr5:69797389	175740	INS	417	0.8888	0.4241	16	NA	NA	NA	NA	NA	NA	NA	NA	NA	Yes	NA	HGSVC	No	1.617	Yes	NA,NA	NA	NA
chr5:69797389	175739	INS	368	0.9125	0.3246	22	NA	NA	NA	NA	NA	NA	NA	NA	NA	Yes	NA	HGSVC	No	1.617	Yes	NA,NA	NA	NA
chr5:69797390	175745	INS	469	0.8568	0.573	4	NA	NA	NA	NA	NA	NA	NA	NA	NA	Yes	NA	NA	No	1.617	No	NA,NA	NA	NA
chr5:69797391	175746	INS	314	0.8096	0.6631	4	NA	NA	NA	NA	NA	NA	NA	NA	NA	Yes	NA	HGSVC	No	1.617	Yes	NA,NA	NA	NA
chr5:69797392	175747	INS	54	0.9041	0.3156	7	NA	NA	NA	NA	NA	NA	NA	NA	NA	Yes	NA	HPRC,HGSVC	No	1.617	Yes	NA,NA	NA	NA
chr5:69797394	175748	INS	91	0.9317	0.3083	19	NA	NA	NA	NA	NA	NA	NA	NA	NA	Yes	NA	HPRC,HGSVC,1KG-ONT	No	1.617	Yes	NA,NA	NA	NA
chr5:69797395	175749	INS	283	0.8559	0.5406	4	NA	NA	NA	NA	NA	NA	NA	NA	NA	Yes	NA	HGSVC	No	1.617	No	NA,NA	NA	NA
chr5:69797395	175750	INS	445	0.9051	0.339	10	NA	NA	NA	NA	NA	NA	NA	NA	NA	Yes	NA	HGSVC	No	1.617	Yes	NA,NA	NA	NA
chr5:69797405	175751	INS	61	0.8609	0.5006	3	NA	NA	NA	NA	NA	NA	NA	NA	NA	Yes	NA	HPRC,HGSVC	No	0.041	No	NA,NA	NA	NA
chr5:69797409	175752	INS	303	0.8327	0.6422	3	NA	NA	NA	NA	NA	NA	NA	NA	NA	Yes	NA	HGSVC	No	0.041	Yes	NA,NA	NA	NA
chr5:69797424	175754	INS	164	0.8586	0.5272	5	NA	NA	NA	NA	NA	NA	NA	NA	NA	Yes	NA	NA	No	0.041	No	NA,NA	NA	NA
chr5:69797424	175753	INS	152	0.9085	0.3263	5	NA	NA	NA	NA	NA	NA	NA	NA	NA	Yes	NA	HGSVC	No	0.041	No	NA,NA	NA	NA
chr5:69797427	175755	INS	239	0.8116	0.664	14	NA	NA	NA	NA	NA	NA	NA	NA	NA	Yes	NA	HGSVC	No	0.041	Yes	NA,NA	NA	NA
chr5:69797428	175756	INS	178	0.8203	0.6241	2	NA	NA	NA	NA	NA	NA	NA	NA	NA	Yes	NA	HGSVC	No	0.041	No	NA,NA	NA	NA
chr5:69797428	175759	INS	291	0.8393	0.6012	21	NA	NA	NA	NA	NA	NA	NA	NA	NA	Yes	NA	HGSVC	No	0.041	Yes	NA,NA	NA	NA
chr5:69797428	175758	INS	175	0.8321	0.6207	6	NA	NA	NA	NA	NA	NA	NA	NA	NA	Yes	NA	NA	No	0.041	No	NA,NA	NA	NA
chr5:69797428	175757	INS	218	0.8394	0.5766	5	NA	NA	NA	NA	NA	NA	NA	NA	NA	Yes	NA	HGSVC	No	0.041	Yes	NA,NA	NA	NA
chr5:69797429	175762	INS	95	0.8509	0.5377	3	NA	NA	NA	NA	NA	NA	NA	NA	NA	Yes	NA	HPRC,HGSVC,1KG-ONT	No	0.041	No	NA,NA	NA	NA
chr5:69797429	175761	INS	90	0.9057	0.3395	15	NA	NA	NA	NA	NA	NA	NA	NA	NA	Yes	NA	HPRC,HGSVC,1KG-ONT	No	0.041	No	NA,NA	NA	NA
chr5:69797429	175760	INS	105	0.9055	0.3653	2	NA	NA	NA	NA	NA	NA	NA	NA	NA	Yes	NA	HPRC,HGSVC,1KG-ONT	No	0.041	No	NA,NA	NA	NA
chr5:69797434	175763	INS	83	0.8772	0.4579	11	NA	NA	NA	NA	NA	NA	NA	NA	NA	Yes	NA	HPRC,HGSVC,1KG-ONT	No	0.041	Yes	NA,NA	NA	NA
chr5:69797439	175766	INS	133	0.8593	0.5208	4	NA	NA	NA	NA	NA	NA	NA	NA	NA	Yes	NA	HGSVC,1KG-ONT	No	0.041	No	NA,NA	NA	NA
chr5:69797439	175765	INS	135	0.8481	0.5593	4	NA	NA	NA	NA	NA	NA	NA	NA	NA	Yes	NA	HGSVC,1KG-ONT	No	0.041	No	NA,NA	NA	NA
chr5:69797439	175764	INS	125	0.8248	0.6479	2	NA	NA	NA	NA	NA	NA	NA	NA	NA	Yes	NA	HPRC,HGSVC,1KG-ONT	No	0.041	No	NA,NA	NA	NA
chr5:69797441	175769	INS	66	0.8213	0.6404	4	NA	NA	NA	NA	NA	NA	NA	NA	NA	Yes	NA	HPRC,HGSVC	No	0.041	No	NA,NA	NA	NA
chr5:69797441	175768	INS	178	0.8072	0.6692	2	NA	NA	NA	NA	NA	NA	NA	NA	NA	Yes	NA	HGSVC	No	0.041	Yes	NA,NA	NA	NA
chr5:69797441	175767	INS	118	0.9147	0.561	3	NA	NA	NA	NA	NA	NA	NA	NA	NA	Yes	NA	HPRC,HGSVC,1KG-ONT	No	0.041	No	NA,NA	NA	NA
chr5:69797443	175770	INS	426	0.8808	0.4613	1	NA	NA	NA	NA	NA	NA	NA	NA	NA	Yes	NA	HGSVC	No	0.041	No	NA,NA	NA	NA
chr5:69797447	175771	INS	162	0.8791	0.4586	6	NA	NA	NA	NA	NA	NA	NA	NA	NA	Yes	NA	NA	No	0.041	Yes	NA,NA	NA	NA
chr5:69797447	175772	INS	143	0.8441	0.5656	3	NA	NA	NA	NA	NA	NA	NA	NA	NA	Yes	NA	HGSVC	No	0.041	No	NA,NA	NA	NA
chr5:69808135	175773	INS	333	0.8663	0.4973	97	NA	NA	NA	NA	NA	NA	NA	NA	NA	Yes	NA	HPRC,HGSVC	No	0.137	Yes	NA,NA	NA	NA
chr5:69817707	175774	INS	190	0.883	0.4393	1	NA	NA	NA	NA	NA	NA	NA	NA	NA	Yes	NA	HPRC,HGSVC	No	6.133	No	NA,NA	NA	NA
chr5:69884655	175775	INS	1287	0.8067	0.6919	12	NA	NA	NA	NA	NA	NA	NA	NA	NA	Yes	NA	HPRC,HGSVC	No	2.016	Yes	NA,NA	NA	NA
chr5:69898939	175776	DEL	816	0.8884	0.588	28	NA	NA	NA	NA	NA	NA	NA	NA	NA	Yes	NA	HPRC,HGSVC	No	0.049	Yes	NA,NA	NA	NA
chr5:69899062	175777	DEL	3252	0.8838	0.4126	1	NA	NA	NA	NA	NA	NA	NA	NA	NA	Yes	NA	HPRC	No	0.05	No	NA,NA	NA	NA
chr5:69900191	175778	INS	111	0.9677	0.1375	9	NA	NA	NA	NA	NA	NA	NA	NA	NA	Yes	NA	NA	No	0.041	Yes	NA,NA	NA	NA
chr5:69900241	175779	INS	2433	0.9138	0.3131	3	NA	NA	NA	NA	NA	NA	NA	NA	NA	Yes	NA	NA	No	0.041	No	NA,NA	NA	NA
chr5:69900241	175780	INS	813	0.8213	0.6429	4	NA	NA	NA	NA	NA	NA	NA	NA	NA	Yes	NA	HGSVC	No	0.041	Yes	NA,NA	NA	NA
chr5:69901364	175781	DEL	807	0.8705	0.6594	8	NA	NA	NA	NA	NA	NA	NA	NA	NA	Yes	NA	NA	No	0.13	Yes	NA,NA	NA	NA
chr5:69977183	175782	INS	308	0.9269	0.655	1	NA	NA	NA	NA	NA	NA	NA	NA	NA	Yes	NA	NA	No	0.216	No	NA,NA	NA	NA
chr5:70017992	175783	INS	321	0.9295	0.2861	574	NA	NA	NA	NA	NA	NA	NA	NA	NA	Yes	NA	HPRC,HGSVC,1KG-ONT	No	0.193	Yes	NA,NA	NA	NA
chr5:70017992	175784	INS	344	0.9346	0.2589	131	NA	NA	NA	NA	NA	NA	NA	NA	NA	Yes	NA	HPRC,HGSVC,1KG-ONT	No	0.193	Yes	NA,NA	NA	NA
chr5:70017992	175785	INS	364	0.8238	0.6273	32	NA	NA	NA	NA	NA	NA	NA	NA	NA	Yes	NA	HPRC,HGSVC,1KG-ONT	No	0.193	Yes	NA,NA	NA	NA
chr5:70025674	175786	INS	317	0.9506	0.2322	1	NA	NA	NA	NA	NA	NA	NA	NA	enhancer	Yes	NA	NA	No	0.041	No	NA,NA	NA	NA
chr5:70025674	175787	INS	351	0.8133	0.6627	3	NA	NA	NA	NA	NA	NA	NA	NA	enhancer	Yes	NA	NA	No	0.041	Yes	NA,NA	NA	NA
chr5:70028050	175788	INS	611	0.8104	0.6702	55	NA	NA	NA	NA	NA	NA	NA	NA	NA	Yes	NA	NA	No	0.038	Yes	NA,NA	NA	NA
chr5:70028552	175789	INS	612	0.8048	0.6825	73	NA	NA	NA	NA	NA	NA	NA	NA	NA	Yes	NA	HGSVC	No	0.038	Yes	NA,NA	NA	NA
chr5:70042283	175790	DEL	3558	0.9238	0.2949	146	NA	NA	NA	NA	NA	NA	NA	NA	NA	Yes	NA	HGSVC	No	0.016	Yes	NA,NA	NA	NA
chr5:70072861	175791	DEL	6310	0.9445	0.4382	2	SMN2(NA,NA)	SMN2(NA,NA)	NA	NA	SMN2(NA,NA)	SMN2(NA,NA)	NA	NA	NA	Yes	NA	HGSVC,1KG-ONT	No	0.524	No	NA,NA	NA	NA
chr5:70092565	175792	DEL	2691	0.8958	0.3599	3	NA	NA	NA	NA	NA	NA	NA	NA	NA	Yes	NA	NA	No	0.2	No	NA,NA	NA	NA
chr5:70120829	175793	DEL	536	0.8865	0.6796	18	NA	NA	NA	NA	NA	NA	NA	NA	NA	Yes	NA	NA	No	0.658	Yes	NA,NA	NA	NA
chr5:70125128	175794	INS	128	0.8589	0.5278	1	NA	NA	NA	NA	NA	NA	NA	NA	NA	Yes	NA	NA	No	0.216	No	NA,NA	NA	NA
chr5:70126856	175795	DEL	219	0.881	0.4171	16	NA	NA	NA	NA	NA	NA	NA	NA	NA	Yes	NA	NA	No	0.163	Yes	NA,NA	NA	NA
chr5:70161853	175796	INS	192	0.8681	0.5089	1	NA	NA	NA	NA	NA	NA	NA	NA	NA	Yes	NA	NA	Yes	0.216	No	NA,NA	NA	NA
chr5:70293906	175799	INS	248	0.8331	0.6533	45	NA	NA	NA	NA	NA	NA	NA	NA	NA	Yes	NA	NA	No	4.265	Yes	NA,NA	NA	NA
chr5:70327057	175800	INS	331	0.8044	0.6869	566	NA	NA	NA	NA	NA	NA	NA	NA	NA	Yes	NA	NA	No	0.154	Yes	NA,NA	NA	NA
chr5:70336822	175801	DEL	59	0.9164	0.4933	307	NA	NA	NA	NA	NA	NA	NA	NA	NA	Yes	NA	HGSVC,1KG-ONT	No	0.163	Yes	NA,NA	NA	NA
chr5:70340702	175802	DEL	315	0.9455	0.3203	9	NA	NA	NA	NA	NA	NA	NA	NA	NA	Yes	NA	HPRC,HGSVC	No	0.149	Yes	NA,NA	NA	NA
chr5:70369004	175803	INS	52	0.8596	0.5094	4	NA	NA	NA	NA	NA	NA	NA	NA	NA	Yes	NA	NA	No	0.234	No	NA,NA	NA	NA
chr5:70377171	175804	INS	573	0.883	0.4359	3	NA	NA	NA	NA	NA	NA	NA	NA	NA	Yes	ID=5-70377173-70377250-TTCTC,5-70377251-70377283-TTTTC;MOTIFS=TTCTC,TTTTC;STRUC=<VC196197>	HGSVC,1KG-ONT	No	0.216	Yes	NA,NA	NA	NA
chr5:70377172	175805	INS	50	0.9061	0.3187	6	NA	NA	NA	NA	NA	NA	NA	NA	NA	Yes	ID=5-70377173-70377250-TTCTC,5-70377251-70377283-TTTTC;MOTIFS=TTCTC,TTTTC;STRUC=<VC196197>	HGSVC	No	0.216	Yes	NA,NA	NA	NA
chr5:70377172	175806	INS	87	0.8576	0.5308	5	NA	NA	NA	NA	NA	NA	NA	NA	NA	Yes	ID=5-70377173-70377250-TTCTC,5-70377251-70377283-TTTTC;MOTIFS=TTCTC,TTTTC;STRUC=<VC196197>	HGSVC,1KG-ONT	No	0.216	Yes	NA,NA	NA	NA
chr5:70377172	175807	INS	72	0.8484	0.5612	4	NA	NA	NA	NA	NA	NA	NA	NA	NA	Yes	ID=5-70377173-70377250-TTCTC,5-70377251-70377283-TTTTC;MOTIFS=TTCTC,TTTTC;STRUC=<VC196197>	HGSVC,1KG-ONT	No	0.216	Yes	NA,NA	NA	NA
chr5:70377173	175809	INS	95	0.8061	0.6739	14	NA	NA	NA	NA	NA	NA	NA	NA	NA	Yes	ID=5-70377173-70377250-TTCTC,5-70377251-70377283-TTTTC;MOTIFS=TTCTC,TTTTC;STRUC=<VC196197>	HGSVC,1KG-ONT	No	0.216	Yes	NA,NA	NA	NA
chr5:70377173	175808	INS	108	0.8537	0.5383	7	NA	NA	NA	NA	NA	NA	NA	NA	NA	Yes	ID=5-70377173-70377250-TTCTC,5-70377251-70377283-TTTTC;MOTIFS=TTCTC,TTTTC;STRUC=<VC196197>	HGSVC	No	0.216	Yes	NA,NA	NA	NA
chr5:70377218	175810	INS	327	0.9629	0.1939	1	NA	NA	NA	NA	NA	NA	NA	NA	NA	Yes	ID=5-70377173-70377250-TTCTC,5-70377251-70377283-TTTTC;MOTIFS=TTCTC,TTTTC;STRUC=<VC196197>	HGSVC	No	0.041	No	NA,NA	NA	NA
chr5:70377225	175811	INS	140	0.8646	0.5606	1	NA	NA	NA	NA	NA	NA	NA	NA	NA	Yes	ID=5-70377173-70377250-TTCTC,5-70377251-70377283-TTTTC;MOTIFS=TTCTC,TTTTC;STRUC=<VC196197>	NA	No	0.041	No	NA,NA	NA	NA
chr5:70377227	175812	INS	148	0.9394	0.4664	5	NA	NA	NA	NA	NA	NA	NA	NA	NA	Yes	ID=5-70377173-70377250-TTCTC,5-70377251-70377283-TTTTC;MOTIFS=TTCTC,TTTTC;STRUC=<VC196197>	NA	No	0.041	Yes	NA,NA	NA	NA
chr5:70377233	175814	INS	135	0.9458	0.2328	1	NA	NA	NA	NA	NA	NA	NA	NA	NA	Yes	ID=5-70377173-70377250-TTCTC,5-70377251-70377283-TTTTC;MOTIFS=TTCTC,TTTTC;STRUC=<VC196197>	NA	No	0.041	No	NA,NA	NA	NA
chr5:70377233	175813	INS	55	0.8907	0.3945	3	NA	NA	NA	NA	NA	NA	NA	NA	NA	Yes	ID=5-70377173-70377250-TTCTC,5-70377251-70377283-TTTTC;MOTIFS=TTCTC,TTTTC;STRUC=<VC196197>	HGSVC,1KG-ONT	No	0.041	No	NA,NA	NA	NA
chr5:70377235	175815	INS	93	0.8071	0.6706	3	NA	NA	NA	NA	NA	NA	NA	NA	NA	Yes	ID=5-70377173-70377250-TTCTC,5-70377251-70377283-TTTTC;MOTIFS=TTCTC,TTTTC;STRUC=<VC196197>	HGSVC,1KG-ONT	No	0.041	Yes	NA,NA	NA	NA
chr5:70377240	175816	INS	78	0.9093	0.3305	2	NA	NA	NA	NA	NA	NA	NA	NA	NA	Yes	ID=5-70377173-70377250-TTCTC,5-70377251-70377283-TTTTC;MOTIFS=TTCTC,TTTTC;STRUC=<VC196197>	HGSVC,1KG-ONT	No	0.041	No	NA,NA	NA	NA
chr5:70377250	175818	INS	120	0.7976	0.6951	5	NA	NA	NA	NA	NA	NA	NA	NA	NA	Yes	ID=5-70377173-70377250-TTCTC,5-70377251-70377283-TTTTC;MOTIFS=TTCTC,TTTTC;STRUC=<VC196197>	HGSVC	No	0.041	Yes	NA,NA	NA	NA
chr5:70377250	175820	INS	74	0.9041	0.3818	3	NA	NA	NA	NA	NA	NA	NA	NA	NA	Yes	ID=5-70377173-70377250-TTCTC,5-70377251-70377283-TTTTC;MOTIFS=TTCTC,TTTTC;STRUC=<VC196197>	HGSVC,1KG-ONT	No	0.041	Yes	NA,NA	NA	NA
chr5:70377250	175821	INS	82	0.8437	0.6095	4	NA	NA	NA	NA	NA	NA	NA	NA	NA	Yes	ID=5-70377173-70377250-TTCTC,5-70377251-70377283-TTTTC;MOTIFS=TTCTC,TTTTC;STRUC=<VC196197>	HGSVC,1KG-ONT	No	0.041	No	NA,NA	NA	NA
chr5:70377250	175819	INS	135	0.8377	0.603	10	NA	NA	NA	NA	NA	NA	NA	NA	NA	Yes	ID=5-70377173-70377250-TTCTC,5-70377251-70377283-TTTTC;MOTIFS=TTCTC,TTTTC;STRUC=<VC196197>	NA	No	0.041	No	NA,NA	NA	NA
chr5:70377250	175817	INS	664	0.92	0.3424	4	NA	NA	NA	NA	NA	NA	NA	NA	NA	Yes	ID=5-70377173-70377250-TTCTC,5-70377251-70377283-TTTTC;MOTIFS=TTCTC,TTTTC;STRUC=<VC196197>	1KG-ONT	No	0.041	Yes	NA,NA	NA	NA
chr5:70401104	175822	INS	56	0.9095	0.3394	104	NA	NA	NA	NA	NA	NA	NA	NA	promoter	Yes	NA	1KG-ONT	No	2.224	No	NA,NA	NA	NA
chr5:70401104	175823	INS	84	0.8404	0.5871	3	NA	NA	NA	NA	NA	NA	NA	NA	promoter	Yes	NA	NA	No	2.224	No	NA,NA	NA	NA
chr5:70413789	175824	INS	395	0.8716	0.472	38	NA	NA	NA	NA	NA	NA	NA	NA	NA	Yes	NA	HGSVC,1KG-ONT	No	0.234	Yes	NA,NA	NA	NA
chr5:70413789	175825	INS	365	0.948	0.215	197	NA	NA	NA	NA	NA	NA	NA	NA	NA	Yes	NA	HGSVC,1KG-ONT	No	0.234	Yes	NA,NA	NA	NA
chr5:70413789	175826	INS	344	0.8169	0.6402	12	NA	NA	NA	NA	NA	NA	NA	NA	NA	Yes	NA	HGSVC,1KG-ONT	No	0.234	Yes	NA,NA	NA	NA
chr5:70438852	175827	INS	212	0.8133	0.6631	2	NA	NA	NA	NA	NA	NA	NA	NA	NA	Yes	NA	NA	No	0.216	No	NA,NA	NA	NA
chr5:70455089	175828	INS	324	0.9198	0.3193	1	NA	NA	NA	NA	NA	NA	NA	NA	NA	Yes	NA	NA	No	6.448	No	NA,NA	NA	NA
chr5:70482442	175830	INS	187	0.8317	0.607	12	NA	NA	NA	NA	NA	NA	NA	NA	NA	Yes	NA	NA	No	1.617	Yes	NA,NA	NA	NA
chr5:70488323	175831	DEL	2445	0.9177	0.4627	89	NA	NA	NA	NA	NA	NA	NA	NA	NA	Yes	NA	1KG-ONT	No	0.03	Yes	NA,NA	NA	NA
chr5:70488447	175832	DEL	807	0.8414	0.5935	538	NA	NA	NA	NA	NA	NA	NA	NA	NA	Yes	NA	NA	No	0.029	Yes	NA,NA	NA	NA
chr5:70488490	175833	DEL	1626	0.9877	0.0444	67	NA	NA	NA	NA	NA	NA	NA	NA	NA	Yes	NA	NA	No	0.032	No	NA,NA	NA	NA
chr5:70489711	175834	INS	810	0.9273	0.5492	25	NA	NA	NA	NA	NA	NA	NA	NA	NA	Yes	NA	HGSVC,1KG-ONT	No	0.041	Yes	NA,NA	NA	NA
chr5:70489711	175835	INS	1622	0.9038	0.532	1	NA	NA	NA	NA	NA	NA	NA	NA	NA	Yes	NA	NA	No	0.041	No	NA,NA	NA	NA
chr5:70494116	175836	DEL	155	0.8603	0.4865	958	NA	NA	NA	NA	NA	NA	NA	NA	NA	Yes	NA	1KG-ONT	No	0.667	Yes	NA,NA	NA	NA
chr5:70508791	175838	DEL	1620	0.9038	0.3524	570	NA	NA	NA	NA	NA	NA	NA	NA	NA	Yes	NA	NA	No	0.037	No	NA,NA	NA	NA
chr5:70508791	175837	DEL	807	0.9692	0.1422	1028	NA	NA	NA	NA	NA	NA	NA	NA	NA	Yes	NA	1KG-ONT	No	0.092	Yes	NA,NA	NA	NA
chr5:70508829	175839	DEL	3249	0.8587	0.5084	11	NA	NA	NA	NA	NA	NA	NA	NA	NA	Yes	NA	HGSVC,1KG-ONT	No	0.042	No	NA,NA	NA	NA
chr5:70511035	175840	DEL	810	0.888	0.6019	52	NA	NA	NA	NA	NA	NA	NA	NA	NA	Yes	NA	HPRC,1KG-ONT	No	0.032	Yes	NA,NA	NA	NA
chr5:70515399	175841	DEL	155	0.8597	0.4881	966	NA	NA	NA	NA	NA	NA	NA	NA	NA	Yes	NA	1KG-ONT	No	0.721	Yes	NA,NA	NA	NA
chr5:70522543	175842	DEL	350	0.9243	0.2814	58	NA	NA	NA	NA	NA	NA	NA	NA	NA	Yes	NA	HGSVC	No	0.439	Yes	NA,NA	NA	NA
chr5:70530118	175847	INS	2436	0.9792	0.1168	6	NA	NA	NA	NA	NA	NA	NA	NA	NA	Yes	NA	HPRC,HGSVC,1KG-ONT	No	0.003	Yes	NA,NA	NA	NA
chr5:70530213	175848	INS	807	0.8273	0.637	2	NA	NA	NA	NA	NA	NA	NA	NA	NA	Yes	NA	NA	No	0.003	Yes	NA,NA	NA	NA
chr5:70560375	175850	INS	771	0.924	0.5507	3	NA	NA	NA	NA	NA	NA	NA	NA	NA	Yes	NA	HPRC,HGSVC,1KG-ONT	No	0.216	Yes	NA,NA	NA	NA
chr5:70586126	175851	INS	56	0.8316	0.6369	4	NA	NA	NA	NA	NA	NA	NA	NA	promoter	Yes	NA	NA	No	0.234	No	NA,NA	NA	NA
chr5:70612840	175852	INS	191	0.8188	0.64	10	NA	NA	NA	NA	NA	NA	NA	NA	NA	Yes	NA	HPRC,1KG-ONT	No	5.415	Yes	NA,NA	NA	NA
chr5:70622426	175853	INS	331	0.9177	0.3248	74	NA	NA	NA	NA	NA	NA	NA	NA	NA	Yes	NA	NA	No	2.022	Yes	NA,NA	NA	NA
chr5:70633078	175854	INS	165	0.8222	0.6572	9	NA	NA	NA	NA	NA	NA	NA	NA	NA	Yes	NA	HGSVC,1KG-ONT	No	0.198	Yes	NA,NA	NA	NA
chr5:70633078	175855	INS	133	0.9376	0.2352	3	NA	NA	NA	NA	NA	NA	NA	NA	NA	Yes	NA	HGSVC,1KG-ONT	No	0.198	Yes	NA,NA	NA	NA
chr5:70633079	175856	INS	144	0.801	0.687	6	NA	NA	NA	NA	NA	NA	NA	NA	NA	Yes	NA	HGSVC,1KG-ONT	No	0.198	No	NA,NA	NA	NA
chr5:70633092	175857	INS	305	0.7984	0.6983	14	NA	NA	NA	NA	NA	NA	NA	NA	NA	Yes	NA	HGSVC,1KG-ONT	No	0.198	Yes	NA,NA	NA	NA
chr5:70633092	175858	INS	286	0.814	0.6547	24	NA	NA	NA	NA	NA	NA	NA	NA	NA	Yes	NA	HGSVC,1KG-ONT	No	0.198	Yes	NA,NA	NA	NA
chr5:70633092	175859	INS	344	0.8188	0.678	10	NA	NA	NA	NA	NA	NA	NA	NA	NA	Yes	NA	HGSVC,1KG-ONT	No	0.198	Yes	NA,NA	NA	NA
chr5:70633097	175860	INS	267	0.8668	0.5896	44	NA	NA	NA	NA	NA	NA	NA	NA	NA	Yes	NA	HGSVC,1KG-ONT	No	0.198	Yes	NA,NA	NA	NA
chr5:70633102	175863	INS	222	0.8483	0.612	28	NA	NA	NA	NA	NA	NA	NA	NA	NA	Yes	NA	HGSVC	No	0.198	Yes	NA,NA	NA	NA
chr5:70633102	175864	INS	253	0.884	0.47	32	NA	NA	NA	NA	NA	NA	NA	NA	NA	Yes	NA	HGSVC,1KG-ONT	No	0.198	Yes	NA,NA	NA	NA
chr5:70633102	175862	INS	237	0.8618	0.5076	41	NA	NA	NA	NA	NA	NA	NA	NA	NA	Yes	NA	HGSVC,1KG-ONT	No	0.198	Yes	NA,NA	NA	NA
chr5:70633102	175861	INS	168	0.8091	0.6955	19	NA	NA	NA	NA	NA	NA	NA	NA	NA	Yes	NA	HGSVC,1KG-ONT	No	0.198	Yes	NA,NA	NA	NA
chr5:70633112	175865	INS	122	0.8212	0.6528	39	NA	NA	NA	NA	NA	NA	NA	NA	NA	Yes	NA	HGSVC,1KG-ONT	No	0.198	Yes	NA,NA	NA	NA
chr5:70633117	175866	INS	155	0.8922	0.3947	28	NA	NA	NA	NA	NA	NA	NA	NA	NA	Yes	NA	HGSVC,1KG-ONT	No	0.198	Yes	NA,NA	NA	NA
chr5:70633132	175867	INS	55	0.8395	0.5934	5	NA	NA	NA	NA	NA	NA	NA	NA	NA	Yes	NA	HGSVC	No	0.198	No	NA,NA	NA	NA
chr5:70633139	175879	INS	100	0.8171	0.6703	49	NA	NA	NA	NA	NA	NA	NA	NA	NA	Yes	NA	HGSVC	No	0.198	Yes	NA,NA	NA	NA
chr5:70633139	175878	INS	191	0.924	0.286	26	NA	NA	NA	NA	NA	NA	NA	NA	NA	Yes	NA	HGSVC,1KG-ONT	No	0.198	No	NA,NA	NA	NA
chr5:70633139	175877	INS	142	0.8385	0.5692	33	NA	NA	NA	NA	NA	NA	NA	NA	NA	Yes	NA	HGSVC,1KG-ONT	No	0.198	No	NA,NA	NA	NA
chr5:70633139	175876	INS	130	0.8059	0.6928	26	NA	NA	NA	NA	NA	NA	NA	NA	NA	Yes	NA	HGSVC,1KG-ONT	No	0.198	Yes	NA,NA	NA	NA
chr5:70633139	175875	INS	107	0.7995	0.6994	31	NA	NA	NA	NA	NA	NA	NA	NA	NA	Yes	NA	HGSVC	No	0.198	Yes	NA,NA	NA	NA
chr5:70633139	175873	INS	77	0.8762	0.4607	23	NA	NA	NA	NA	NA	NA	NA	NA	NA	Yes	NA	HGSVC	No	0.198	Yes	NA,NA	NA	NA
chr5:70633139	175869	INS	183	0.899	0.373	1	NA	NA	NA	NA	NA	NA	NA	NA	NA	Yes	NA	HGSVC,1KG-ONT	No	0.198	No	NA,NA	NA	NA
chr5:70633139	175868	INS	132	0.9312	0.2724	1	NA	NA	NA	NA	NA	NA	NA	NA	NA	Yes	NA	HGSVC,1KG-ONT	No	0.198	Yes	NA,NA	NA	NA
chr5:70633139	175874	INS	82	0.838	0.583	24	NA	NA	NA	NA	NA	NA	NA	NA	NA	Yes	NA	HGSVC	No	0.198	Yes	NA,NA	NA	NA
chr5:70633139	175871	INS	95	0.8314	0.6269	23	NA	NA	NA	NA	NA	NA	NA	NA	NA	Yes	NA	HGSVC	No	0.198	No	NA,NA	NA	NA
chr5:70633139	175872	INS	114	0.8184	0.6618	21	NA	NA	NA	NA	NA	NA	NA	NA	NA	Yes	NA	HGSVC,1KG-ONT	No	0.198	Yes	NA,NA	NA	NA
chr5:70633139	175870	INS	225	0.8264	0.6667	8	NA	NA	NA	NA	NA	NA	NA	NA	NA	Yes	NA	HGSVC	No	0.198	Yes	NA,NA	NA	NA
chr5:70633140	175880	INS	95	0.9119	0.5578	3	NA	NA	NA	NA	NA	NA	NA	NA	NA	Yes	NA	HGSVC	No	0.198	No	NA,NA	NA	NA
chr5:70633140	175888	INS	87	0.8886	0.4423	39	NA	NA	NA	NA	NA	NA	NA	NA	NA	Yes	NA	HGSVC	No	0.198	Yes	NA,NA	NA	NA
chr5:70633140	175887	INS	72	0.8675	0.4928	11	NA	NA	NA	NA	NA	NA	NA	NA	NA	Yes	NA	HGSVC	No	0.198	Yes	NA,NA	NA	NA
chr5:70633140	175886	INS	90	0.8515	0.5519	4	NA	NA	NA	NA	NA	NA	NA	NA	NA	Yes	NA	HGSVC	No	0.198	No	NA,NA	NA	NA
chr5:70633140	175885	INS	120	0.9211	0.3282	2	NA	NA	NA	NA	NA	NA	NA	NA	NA	Yes	NA	HGSVC,1KG-ONT	No	0.198	No	NA,NA	NA	NA
chr5:70633140	175884	INS	208	0.8117	0.6757	19	NA	NA	NA	NA	NA	NA	NA	NA	NA	Yes	NA	HGSVC,1KG-ONT	No	0.198	No	NA,NA	NA	NA
chr5:70633140	175883	INS	172	0.805	0.6715	1	NA	NA	NA	NA	NA	NA	NA	NA	NA	Yes	NA	HGSVC,1KG-ONT	No	0.198	No	NA,NA	NA	NA
chr5:70633140	175882	INS	185	0.8434	0.5964	18	NA	NA	NA	NA	NA	NA	NA	NA	NA	Yes	NA	HGSVC,1KG-ONT	No	0.198	Yes	NA,NA	NA	NA
chr5:70633140	175881	INS	116	0.8612	0.5379	2	NA	NA	NA	NA	NA	NA	NA	NA	NA	Yes	NA	HGSVC,1KG-ONT	No	0.198	No	NA,NA	NA	NA
chr5:70633164	175889	INS	68	0.807	0.6865	13	NA	NA	NA	NA	NA	NA	NA	NA	NA	Yes	NA	HGSVC	No	0.198	No	NA,NA	NA	NA
chr5:70633177	175890	INS	122	0.878	0.47	5	NA	NA	NA	NA	NA	NA	NA	NA	NA	Yes	NA	HGSVC,1KG-ONT	No	0.198	No	NA,NA	NA	NA
chr5:70636064	175891	INS	317	0.9138	0.4935	22	NA	NA	NA	NA	NA	NA	NA	NA	NA	Yes	NA	HPRC,HGSVC,1KG-ONT	No	0.234	Yes	NA,NA	NA	NA
chr5:70638430	175892	INS	337	0.892	0.3931	2	NA	NA	NA	NA	NA	NA	NA	NA	NA	Yes	NA	NA	No	0.234	Yes	NA,NA	NA	NA
chr5:70669026	175893	DEL	313	0.9081	0.3476	118	NA	NA	NA	NA	NA	NA	NA	NA	NA	Yes	NA	HGSVC	No	0.509	Yes	NA,NA	NA	NA
chr5:70672218	175894	INS	63	0.8486	0.5769	3	NA	NA	NA	NA	NA	NA	NA	NA	NA	Yes	NA	HGSVC	No	3.803	No	NA,NA	NA	NA
chr5:70672220	175895	DEL	50	0.8481	0.693	30	NA	NA	NA	NA	NA	NA	NA	NA	NA	Yes	NA	HGSVC	No	0.889	Yes	NA,NA	NA	NA
chr5:70672235	175897	INS	78	0.8191	0.6781	14	NA	NA	NA	NA	NA	NA	NA	NA	NA	Yes	NA	HGSVC	No	3.803	No	NA,NA	NA	NA
chr5:70672235	175898	INS	186	0.8288	0.6081	10	NA	NA	NA	NA	NA	NA	NA	NA	NA	Yes	NA	HGSVC	No	3.803	No	NA,NA	NA	NA
chr5:70672236	175900	INS	105	0.8646	0.5762	11	NA	NA	NA	NA	NA	NA	NA	NA	NA	Yes	NA	HGSVC	No	3.803	Yes	NA,NA	NA	NA
chr5:70672236	175899	INS	83	0.8088	0.6976	29	NA	NA	NA	NA	NA	NA	NA	NA	NA	Yes	NA	HGSVC	No	3.803	Yes	NA,NA	NA	NA
chr5:70672237	175901	INS	248	0.8019	0.6682	20	NA	NA	NA	NA	NA	NA	NA	NA	NA	Yes	NA	HGSVC,1KG-ONT	No	3.803	Yes	NA,NA	NA	NA
chr5:70672240	175902	INS	350	0.8671	0.5429	18	NA	NA	NA	NA	NA	NA	NA	NA	NA	Yes	NA	HGSVC,1KG-ONT	No	3.803	Yes	NA,NA	NA	NA
chr5:70672240	175903	INS	311	0.8684	0.4675	20	NA	NA	NA	NA	NA	NA	NA	NA	NA	Yes	NA	HGSVC,1KG-ONT	No	3.803	Yes	NA,NA	NA	NA
chr5:70672252	175904	INS	81	0.853	0.483	12	NA	NA	NA	NA	NA	NA	NA	NA	NA	Yes	NA	HGSVC	No	3.803	Yes	NA,NA	NA	NA
chr5:70672257	175905	INS	89	0.8696	0.5112	11	NA	NA	NA	NA	NA	NA	NA	NA	NA	Yes	NA	HGSVC	No	3.803	Yes	NA,NA	NA	NA
chr5:70672303	175906	INS	134	0.8574	0.5363	15	NA	NA	NA	NA	NA	NA	NA	NA	NA	Yes	NA	HGSVC	No	0.198	Yes	NA,NA	NA	NA
chr5:70673207	175907	DEL	59	0.868	0.5187	61	NA	NA	NA	NA	NA	NA	NA	NA	NA	Yes	NA	HPRC,HGSVC,1KG-ONT	No	1.352	Yes	NA,NA	NA	NA
chr5:70760537	175908	INS	1287	0.8848	0.6759	179	NA	NA	NA	NA	NA	NA	NA	NA	NA	Yes	NA	HPRC,HGSVC	Yes	2.016	Yes	NA,NA	NA	NA
chr5:70774944	175909	DEL	2436	0.933	0.2453	33	NA	NA	NA	NA	NA	NA	NA	NA	NA	Yes	NA	NA	No	0.111	Yes	NA,NA	NA	NA
chr5:70774987	175910	DEL	816	0.9174	0.3031	367	NA	NA	NA	NA	NA	NA	NA	NA	NA	Yes	NA	NA	No	0.101	Yes	NA,NA	NA	NA
chr5:70776540	175911	DEL	807	0.9088	0.521	18	NA	NA	NA	NA	NA	NA	NA	NA	NA	Yes	NA	HGSVC	No	0.117	Yes	NA,NA	NA	NA
chr5:70783330	175912	INS	105	0.8262	0.6239	18	NA	NA	NA	NA	NA	NA	NA	NA	NA	Yes	NA	NA	No	0.198	Yes	NA,NA	NA	NA
chr5:70818074	175914	INS	266	0.9169	0.3738	5	NA	NA	NA	NA	NA	NA	NA	NA	NA	Yes	NA	NA	No	0.216	Yes	NA,NA	NA	NA
chr5:70820630	175915	DEL	67	0.8834	0.4102	37	NA	NA	NA	NA	NA	NA	NA	NA	NA	Yes	NA	NA	Yes	0.992	Yes	NA,NA	NA	NA
chr5:70824664	175916	DEL	376	0.9072	0.3271	4	NA	NA	NA	NA	NA	NA	NA	NA	NA	Yes	NA	NA	No	1.388	No	NA,NA	NA	NA
chr5:70859547	175917	INS	372	0.8248	0.6247	1	NA	NA	NA	NA	NA	NA	NA	NA	NA	Yes	NA	NA	No	0.234	No	NA,NA	NA	NA
chr5:70893074	175918	INS	346	0.848	0.552	8	NA	NA	NA	NA	NA	NA	NA	NA	NA	Yes	NA	HPRC,HGSVC	No	0.491	Yes	NA,NA	NA	NA
chr5:70895084	175919	DEL	334	0.89	0.5835	14	NA	NA	NA	NA	NA	NA	NA	NA	NA	Yes	NA	HPRC,HGSVC	No	0.289	Yes	NA,NA	NA	NA
chr5:70954768	175920	DEL	932	0.8393	0.5845	8	NA	NA	NA	NA	NA	NA	NA	NA	NA	Yes	NA	HGSVC	No	0.058	No	NA,NA	NA	NA
chr5:70996282	175921	DEL	510	0.8577	0.6797	30	NAIP(0.00044114,1.009)	NAIP(0.00044114,1.009)	NA	NA	NA	NA	NA	NA	NA	Yes	ID=5-70996273-70996283-A;MOTIFS=A;STRUC=<TR2938049>,ID=5-70996290-70996300-A;MOTIFS=A;STRUC=<TR2938050>,ID=5-70996422-70996434-TAAA;MOTIFS=TAAA;STRUC=<TR2938051>	NA	No	0.785	Yes	NA,NA	NA	NA
chr5:70996894	175922	DEL	863	0.8535	0.5494	8	NAIP(0.00044114,1.009)	NAIP(0.00044114,1.009)	NA	NA	NA	NA	NA	NA	NA	Yes	ID=5-70997082-70997091-TTG;MOTIFS=TTG;STRUC=<TR2938053>,ID=5-70997435-70997449-A;MOTIFS=A;STRUC=<TR2938054>	NA	No	1.784	Yes	NA,NA	NA	NA
chr5:71002680	175923	INS	107	0.8727	0.5483	1	NAIP(0.00044114,1.009)	NAIP(0.00044114,1.009)	NA	NA	NA	NA	NA	NA	NA	Yes	NA	NA	No	0.193	No	NA,NA	NA	NA
chr5:71009536	175924	DEL	5688	0.9237	0.2907	11	NAIP(0.00044114,1.009)	NAIP(0.00044114,1.009)	NA	NA	NAIP(0.00044114,1.009)	NAIP(0.00044114,1.009)	NA	NA	NA	Yes	ID=5-71009551-71009560-GTG;MOTIFS=GTG;STRUC=<TR2938086>,ID=5-71009677-71009695-AAATA;MOTIFS=AAATA;STRUC=<TR2938087>,ID=5-71010097-71010107-ATT;MOTIFS=ATT;STRUC=<TR2938088>,ID=5-71010275-71010286-T;MOTIFS=T;STRUC=<TR2938089>,ID=5-71011230-71011240-A;MOTIFS=A;STRUC=<TR2938090>,ID=5-71011937-71011950-ACAA;MOTIFS=ACAA;STRUC=<TR2938091>,ID=5-71012132-71012141-TA;MOTIFS=TA;STRUC=<TR2938092>,ID=5-71012793-71012802-TCT;MOTIFS=TCT;STRUC=<TR2938093>,ID=5-71013639-71013659-A;MOTIFS=A;STRUC=<TR2938094>,ID=5-71014103-71014118-T;MOTIFS=T;STRUC=<TR2938095>,ID=5-71014901-71014913-CAAA;MOTIFS=CAAA;STRUC=<TR2938096>	HPRC,HGSVC	No	4.993	No	NA,NA	NA	NA
chr5:71011283	175925	DEL	82	0.9094	0.3189	1	NAIP(0.00044114,1.009)	NAIP(0.00044114,1.009)	NA	NA	NAIP(0.00044114,1.009)	NAIP(0.00044114,1.009)	NA	NA	NA	No	NA	NA	No	7.737	No	NA,NA	NA	NA
chr5:71015184	175926	INS	177	0.8366	0.6634	1	NAIP(0.00044114,1.009)	NAIP(0.00044114,1.009)	NA	NA	NA	NA	NA	NA	NA	Yes	NA	NA	No	5.01	No	NA,NA	NA	NA
chr5:71027912	175927	INS	327	0.8932	0.4102	2	NA	NA	NA	NA	NA	NA	NA	NA	NA	Yes	NA	NA	No	5.01	No	NA,NA	NA	NA
chr5:71028225	175928	DEL	178	0.9362	0.2511	1	NA	NA	NA	NA	NA	NA	NA	NA	NA	Yes	ID=5-71028260-71028276-A;MOTIFS=A;STRUC=<TR2938120>,ID=5-71028324-71028347-TTTG;MOTIFS=TTTG;STRUC=<TR2938121>	NA	No	0.667	No	NA,NA	NA	NA
chr5:71069240	175929	INS	376	0.9158	0.3505	29	NA	NA	NA	NA	NA	NA	NA	NA	NA	Yes	NA	HPRC,HGSVC	No	0.223	Yes	NA,NA	NA	NA
chr5:71069240	175930	INS	356	0.8134	0.6562	21	NA	NA	NA	NA	NA	NA	NA	NA	NA	Yes	NA	HPRC,HGSVC	No	0.223	Yes	NA,NA	NA	NA
chr5:71085706	175932	INS	52	0.8815	0.612	1	NA	NA	NA	NA	NA	NA	NA	NA	NA	Yes	NA	NA	No	0.216	No	NA,NA	NA	NA
chr5:71101079	175933	INS	235	0.8251	0.6546	1	NA	NA	NA	NA	NA	NA	NA	NA	NA	Yes	NA	NA	No	5.095	No	NA,NA	NA	NA
chr5:71102976	175934	INS	777	0.9097	0.3414	2	NA	NA	NA	NA	NA	NA	NA	NA	NA	Yes	NA	HPRC,HGSVC	No	8.328	Yes	NA,NA	NA	NA
chr5:71121786	175935	INS	864	0.8811	0.4393	1	NA	NA	NA	NA	NA	NA	NA	NA	NA	Yes	NA	NA	No	3.841	No	NA,NA	NA	NA
chr5:71142174	175936	INS	124	0.8572	0.5277	9	NA	NA	NA	NA	NA	NA	NA	NA	NA	Yes	NA	HGSVC	Yes	0.216	Yes	NA,NA	NA	NA
chr5:71172885	175937	DEL	64	0.8543	0.55	5	NA	NA	NA	NA	NA	NA	NA	NA	NA	Yes	NA	HGSVC	No	1.146	Yes	NA,NA	NA	NA
chr5:71208485	175938	DEL	350	0.8537	0.5523	68	NA	NA	NA	NA	NA	NA	NA	NA	NA	Yes	NA	NA	No	0.17	Yes	NA,NA	NA	NA
chr5:71219998	175939	INS	321	0.9189	0.3073	28	NA	NA	NA	NA	NA	NA	NA	NA	NA	Yes	NA	HGSVC	No	0.091	Yes	NA,NA	NA	NA
chr5:71226509	175940	DEL	350	0.8748	0.4616	74	NA	NA	NA	NA	NA	NA	NA	NA	NA	Yes	NA	HGSVC	No	0.58	Yes	NA,NA	NA	NA
chr5:71248600	175941	DEL	1282	0.8858	0.6785	6	NA	NA	NA	NA	NA	NA	NA	NA	CTCF_binding_site	Yes	NA	HPRC,HGSVC,1KG-ONT	No	0.876	Yes	NA,NA	NA	NA
chr5:71284434	175942	INS	347	0.8254	0.6188	8	NA	NA	NA	NA	NA	NA	NA	NA	NA	Yes	NA	NA	No	5.089	Yes	NA,NA	NA	NA
chr5:71323686	175943	INS	334	0.8511	0.5542	3	NA	NA	NA	NA	NA	NA	NA	NA	NA	Yes	NA	NA	Yes	0.226	No	NA,NA	NA	NA
chr5:71337094	175944	DEL	63	0.8195	0.6371	2	NA	NA	NA	NA	NA	NA	NA	NA	NA	Yes	NA	HGSVC	No	0.866	No	NA,NA	NA	NA
chr5:71337097	175952	INS	194	0.8538	0.6239	28	NA	NA	NA	NA	NA	NA	NA	NA	NA	Yes	NA	HPRC,HGSVC	No	0.198	Yes	NA,NA	NA	NA
chr5:71337097	175951	INS	130	0.843	0.6405	17	NA	NA	NA	NA	NA	NA	NA	NA	NA	Yes	NA	HPRC,HGSVC	No	0.198	Yes	NA,NA	NA	NA
chr5:71337097	175950	INS	215	0.8667	0.5151	9	NA	NA	NA	NA	NA	NA	NA	NA	NA	Yes	NA	HPRC,HGSVC	No	0.198	No	NA,NA	NA	NA
chr5:71337097	175948	INS	70	0.8399	0.5829	23	NA	NA	NA	NA	NA	NA	NA	NA	NA	Yes	NA	HPRC,HGSVC	No	0.198	No	NA,NA	NA	NA
chr5:71337097	175949	INS	58	0.8524	0.5321	10	NA	NA	NA	NA	NA	NA	NA	NA	NA	Yes	NA	HPRC,HGSVC	No	0.198	Yes	NA,NA	NA	NA
chr5:71337097	175945	INS	113	0.8437	0.6004	26	NA	NA	NA	NA	NA	NA	NA	NA	NA	Yes	NA	HPRC,HGSVC	No	0.198	Yes	NA,NA	NA	NA
chr5:71337097	175946	INS	55	0.8293	0.6359	18	NA	NA	NA	NA	NA	NA	NA	NA	NA	Yes	NA	HPRC,HGSVC	No	0.198	Yes	NA,NA	NA	NA
chr5:71337097	175947	INS	65	0.8597	0.5432	19	NA	NA	NA	NA	NA	NA	NA	NA	NA	Yes	NA	HPRC,HGSVC	No	0.198	Yes	NA,NA	NA	NA
chr5:71337101	175953	INS	54	0.8165	0.6943	11	NA	NA	NA	NA	NA	NA	NA	NA	NA	Yes	NA	HPRC,HGSVC	No	0.198	Yes	NA,NA	NA	NA
chr5:71337106	175955	DEL	95	0.9	0.6157	118	NA	NA	NA	NA	NA	NA	NA	NA	NA	Yes	NA	HGSVC	No	0.884	No	NA,NA	NA	NA
chr5:71337106	175954	INS	76	0.8464	0.5763	25	NA	NA	NA	NA	NA	NA	NA	NA	NA	Yes	NA	HPRC,HGSVC	No	0.198	Yes	NA,NA	NA	NA
chr5:71337114	175956	INS	286	0.8977	0.656	3	NA	NA	NA	NA	NA	NA	NA	NA	NA	Yes	NA	NA	No	0.198	Yes	NA,NA	NA	NA
chr5:71337122	175957	INS	263	0.8194	0.6572	1	NA	NA	NA	NA	NA	NA	NA	NA	NA	Yes	NA	HGSVC	No	0.198	No	NA,NA	NA	NA
chr5:71337127	175958	DEL	107	0.802	0.6785	8	NA	NA	NA	NA	NA	NA	NA	NA	NA	Yes	NA	HGSVC	No	0.896	No	NA,NA	NA	NA
chr5:71337128	175959	INS	94	0.8281	0.5909	18	NA	NA	NA	NA	NA	NA	NA	NA	NA	Yes	NA	HPRC,HGSVC	No	0.198	Yes	NA,NA	NA	NA
chr5:71337139	175960	INS	177	0.8336	0.6461	30	NA	NA	NA	NA	NA	NA	NA	NA	NA	Yes	NA	HPRC,HGSVC	No	0.198	Yes	NA,NA	NA	NA
chr5:71337145	175961	INS	213	0.8855	0.422	2	NA	NA	NA	NA	NA	NA	NA	NA	NA	Yes	NA	HPRC,HGSVC	No	0.198	No	NA,NA	NA	NA
chr5:71337147	175962	DEL	87	0.8555	0.6196	13	NA	NA	NA	NA	NA	NA	NA	NA	NA	Yes	NA	HGSVC	No	0.896	No	NA,NA	NA	NA
chr5:71337152	175963	DEL	82	0.8332	0.5924	14	NA	NA	NA	NA	NA	NA	NA	NA	NA	Yes	NA	HGSVC	No	0.896	Yes	NA,NA	NA	NA
chr5:71337162	175964	DEL	72	0.8051	0.6734	6	NA	NA	NA	NA	NA	NA	NA	NA	NA	Yes	NA	HGSVC	No	0.896	No	NA,NA	NA	NA
chr5:71337174	175965	INS	68	0.8674	0.571	3	NA	NA	NA	NA	NA	NA	NA	NA	NA	Yes	NA	HPRC,HGSVC	No	0.198	No	NA,NA	NA	NA
chr5:71337184	175966	INS	58	0.9064	0.3489	5	NA	NA	NA	NA	NA	NA	NA	NA	NA	Yes	NA	HPRC,HGSVC	No	0.198	No	NA,NA	NA	NA
chr5:71337187	175967	INS	83	0.9737	0.1377	3	NA	NA	NA	NA	NA	NA	NA	NA	NA	Yes	NA	HPRC,HGSVC	No	0.198	No	NA,NA	NA	NA
chr5:71337199	175968	INS	99	0.8406	0.6252	19	NA	NA	NA	NA	NA	NA	NA	NA	NA	Yes	NA	HPRC,HGSVC	No	0.198	Yes	NA,NA	NA	NA
chr5:71337224	175969	INS	63	0.9489	0.2296	123	NA	NA	NA	NA	NA	NA	NA	NA	NA	Yes	NA	HPRC,HGSVC	No	0.198	Yes	NA,NA	NA	NA
chr5:71337236	175970	INS	142	0.8405	0.6206	22	NA	NA	NA	NA	NA	NA	NA	NA	NA	Yes	NA	HPRC,HGSVC	No	0.198	Yes	NA,NA	NA	NA
chr5:71337236	175971	INS	1122	0.8446	0.598	1	NA	NA	NA	NA	NA	NA	NA	NA	NA	Yes	NA	NA	No	0.198	No	NA,NA	NA	NA
chr5:71363316	175972	DEL	55	0.8641	0.5465	1	NA	NA	NA	NA	NA	NA	NA	NA	NA	Yes	NA	NA	No	2.081	No	NA,NA	NA	NA
chr5:71382660	175973	DEL	424	0.8335	0.6777	7	PMCHL2(NA,NA)	NA	NA	NA	NA	NA	NA	NA	NA	Yes	NA	NA	Yes	1.77	Yes	NA,NA	NA	NA
chr5:71449527	175974	INS	339	0.8566	0.5174	1	NA	NA	NA	NA	NA	NA	NA	NA	NA	Yes	NA	NA	Yes	0.13	No	NA,NA	NA	NA
chr5:71470745	175975	INS	353	0.9188	0.3499	1	BDP1(7.360999999999999e-21,0.683)	NA	NA	NA	NA	NA	NA	NA	NA	No	NA	NA	No	0.193	No	NA,NA	NA	NA
chr5:71491478	175976	DEL	74	0.8707	0.4546	8	BDP1(7.360999999999999e-21,0.683)	NA	NA	NA	NA	NA	NA	NA	NA	No	ID=5-71491482-71491497-TG;MOTIFS=TG;STRUC=<TR2938424>	NA	No	2.25	Yes	NA,NA	NA	NA
chr5:71520674	175977	INS	271	0.8057	0.6923	57	BDP1(7.360999999999999e-21,0.683)	NA	NA	NA	NA	NA	NA	NA	NA	No	NA	HPRC,HGSVC,1KG-ONT	Yes	0.216	Yes	NA,NA	NA	NA
chr5:71524825	175978	INS	327	0.9566	0.182	37	BDP1(7.360999999999999e-21,0.683)	NA	NA	NA	NA	NA	NA	NA	NA	No	NA	HGSVC,1KG-ONT	Yes	0.041	Yes	NA,NA	NA	NA
chr5:71525269	175979	DEL	177	0.789	0.6998	11	BDP1(7.360999999999999e-21,0.683)	NA	NA	NA	NA	NA	NA	NA	NA	No	ID=5-71525267-71525275-C;MOTIFS=C;STRUC=(C)n	HPRC,HGSVC,1KG-ONT	No	0.007	Yes	NA,NA	NA	NA
chr5:71525396	175980	DEL	50	0.8964	0.6596	644	BDP1(7.360999999999999e-21,0.683)	NA	NA	NA	NA	NA	NA	NA	NA	No	NA	NA	No	0.011	Yes	NA,NA	NA	NA
chr5:71525467	175981	DEL	98	0.8607	0.5083	27	BDP1(7.360999999999999e-21,0.683)	NA	NA	NA	NA	NA	NA	NA	NA	No	NA	HPRC,1KG-ONT	No	0.036	Yes	NA,NA	NA	NA
chr5:71557654	175982	DEL	67	0.8797	0.4861	668	BDP1(7.360999999999999e-21,0.683)	NA	NA	NA	NA	NA	NA	NA	NA	No	NA	HPRC,HGSVC,1KG-ONT	No	1.669	Yes	NA,NA	NA	NA
chr5:71577698	175983	INS	253	0.8897	0.4253	4	NA	NA	NA	NA	NA	NA	NA	NA	NA	No	NA	1KG-ONT	Yes	0.354	Yes	NA,NA	NA	NA
chr5:71582431	175984	INS	313	0.8936	0.4102	2	MCCC2(1.8706e-10,0.832)	MCCC2(1.8706e-10,0.832)	NA	NA	NA	NA	NA	NA	NA	No	ID=5-71582422-71582445-TTTTTG;MOTIFS=TTTTTG;STRUC=<TR2938580>	1KG-ONT	No	0.745	Yes	NA,NA	NA	NA
chr5:71593557	175985	INS	333	0.9503	0.187	2	MCCC2(1.8706e-10,0.832)	MCCC2(1.8706e-10,0.832)	NA	NA	NA	NA	NA	NA	NA	No	NA	1KG-ONT	Yes	0.354	No	NA,NA	NA	NA
chr5:71653418	175986	INS	58	0.9249	0.3102	8	MCCC2(1.8706e-10,0.832)	MCCC2(1.8706e-10,0.832)	NA	NA	NA	NA	NA	NA	enhancer	No	NA	HGSVC,1KG-ONT	Yes	10.7	Yes	NA,NA	NA	NA
chr5:71679368	175987	DEL	51	0.8685	0.4687	14	NA	NA	NA	NA	NA	NA	NA	NA	NA	No	NA	HPRC	Yes	0.921	Yes	NA,NA	NA	NA
chr5:71705943	175988	INS	332	0.9167	0.3275	1	NA	NA	NA	NA	NA	NA	NA	NA	NA	No	NA	NA	Yes	0.745	No	NA,NA	NA	NA
chr5:71712119	175989	INS	318	0.9331	0.3168	1	NA	NA	NA	NA	NA	NA	NA	NA	NA	No	ID=5-71712111-71712119-T;MOTIFS=T;STRUC=<TR2938770>	NA	Yes	0.469	No	NA,NA	NA	NA
chr5:71720403	175990	INS	286	0.9067	0.3484	1	CARTPT(0.12718,0.956)	CARTPT(0.12718,0.956)	NA	NA	NA	NA	NA	NA	NA	No	NA	NA	Yes	7.033	No	NA,NA	NA	NA
chr5:71729781	175991	INS	280	0.9692	0.1183	1	NA	NA	NA	NA	NA	NA	NA	NA	NA	No	NA	NA	Yes	0.469	No	NA,NA	NA	NA
chr5:71736131	175992	DEL	71	0.87	0.566	1	NA	NA	NA	NA	NA	NA	NA	NA	NA	No	ID=5-71736095-71736108-TTTC,5-71736105-71736114-TC,5-71736112-71736127-CTTC,5-71736131-71736144-CTTT,5-71736145-71736157-TTCT,5-71736201-71736203-TC,5-71736179-71736277-TTTC,5-71736278-71736296-TCCCT;MOTIFS=TC,TCCCT,CTTT,TTTC,CTTC,TTCT;STRUC=<VC196251>,ID=5-71736156-71736186-TCTTT;MOTIFS=TCTTT;STRUC=<TR2938802>	NA	Yes	1.571	No	NA,NA	NA	NA
chr5:71736179	175993	INS	53	0.8236	0.6411	2	NA	NA	NA	NA	NA	NA	NA	NA	NA	No	ID=5-71736095-71736108-TTTC,5-71736105-71736114-TC,5-71736112-71736127-CTTC,5-71736131-71736144-CTTT,5-71736145-71736157-TTCT,5-71736201-71736203-TC,5-71736179-71736277-TTTC,5-71736278-71736296-TCCCT;MOTIFS=TC,TCCCT,CTTT,TTTC,CTTC,TTCT;STRUC=<VC196251>,ID=5-71736156-71736186-TCTTT;MOTIFS=TCTTT;STRUC=<TR2938802>	NA	No	0.182	No	NA,NA	NA	NA
chr5:71750650	175994	DEL	59	0.8786	0.4908	295	NA	NA	NA	NA	NA	NA	NA	NA	NA	No	ID=5-71750651-71750660-TCT,5-71750661-71750763-CTCCCCCTCCCT,5-71750769-71750788-CTCCCC,5-71750791-71750800-TCT,5-71750807-71750830-CTT;MOTIFS=TCT,CTCCCC,CTT,CTCCCCCTCCCT;STRUC=<VC196254>	HPRC,HGSVC,1KG-ONT	Yes	0.363	Yes	NA,NA	NA	NA
chr5:71750653	175995	DEL	56	0.8719	0.4595	21	NA	NA	NA	NA	NA	NA	NA	NA	NA	No	ID=5-71750651-71750660-TCT,5-71750661-71750763-CTCCCCCTCCCT,5-71750769-71750788-CTCCCC,5-71750791-71750800-TCT,5-71750807-71750830-CTT;MOTIFS=TCT,CTCCCC,CTT,CTCCCCCTCCCT;STRUC=<VC196254>	HPRC,HGSVC,1KG-ONT	Yes	0.302	Yes	NA,NA	NA	NA
chr5:71750661	175996	DEL	60	0.8656	0.5117	207	NA	NA	NA	NA	NA	NA	NA	NA	NA	No	ID=5-71750651-71750660-TCT,5-71750661-71750763-CTCCCCCTCCCT,5-71750769-71750788-CTCCCC,5-71750791-71750800-TCT,5-71750807-71750830-CTT;MOTIFS=TCT,CTCCCC,CTT,CTCCCCCTCCCT;STRUC=<VC196254>	HPRC,HGSVC,1KG-ONT	Yes	0.317	Yes	NA,NA	NA	NA
chr5:71750661	175997	DEL	72	0.824	0.6338	5	NA	NA	NA	NA	NA	NA	NA	NA	NA	No	ID=5-71750651-71750660-TCT,5-71750661-71750763-CTCCCCCTCCCT,5-71750769-71750788-CTCCCC,5-71750791-71750800-TCT,5-71750807-71750830-CTT;MOTIFS=TCT,CTCCCC,CTT,CTCCCCCTCCCT;STRUC=<VC196254>	HPRC,HGSVC,1KG-ONT	Yes	0.323	Yes	NA,NA	NA	NA
chr5:71750735	175998	DEL	54	0.8949	0.3882	123	NA	NA	NA	NA	NA	NA	NA	NA	NA	No	ID=5-71750651-71750660-TCT,5-71750661-71750763-CTCCCCCTCCCT,5-71750769-71750788-CTCCCC,5-71750791-71750800-TCT,5-71750807-71750830-CTT;MOTIFS=TCT,CTCCCC,CTT,CTCCCCCTCCCT;STRUC=<VC196254>	HPRC,HGSVC,1KG-ONT	Yes	0.453	Yes	NA,NA	NA	NA
chr5:71765982	175999	DEL	105	0.8834	0.4142	1	NA	NA	NA	NA	NA	NA	NA	NA	NA	No	NA	NA	Yes	0.474	No	NA,NA	NA	NA
chr5:71787770	176000	INS	62	0.9276	0.3262	1	NA	NA	NA	NA	NA	NA	NA	NA	NA	No	NA	NA	Yes	1.616	No	NA,NA	NA	NA
chr5:71793979	176001	DEL	80	0.8592	0.5343	5	NA	NA	NA	NA	NA	NA	NA	NA	NA	No	ID=5-71794009-71794018-GGC;MOTIFS=GGC;STRUC=<TR2938894>	HPRC	No	0.173	Yes	NA,NA	NA	NA
chr5:71804942	176002	INS	6057	0.9909	0.0449	4	NA	NA	NA	NA	NA	NA	NA	NA	NA	No	NA	HPRC	Yes	4.932	Yes	NA,NA	NA	NA
chr5:71846106	176003	DEL	55	0.8998	0.3579	2	NA	NA	NA	NA	NA	NA	NA	NA	NA	No	ID=5-71846106-71846117-TA,5-71846123-71846139-AT,5-71846140-71846154-AT,5-71846160-71846172-AT,5-71846178-71846192-AT;MOTIFS=TA,AT;STRUC=<VC196256>	NA	No	0.511	No	NA,NA	NA	NA
chr5:71846137	176004	INS	62	0.9363	0.3738	2	NA	NA	NA	NA	NA	NA	NA	NA	NA	No	ID=5-71846106-71846117-TA,5-71846123-71846139-AT,5-71846140-71846154-AT,5-71846160-71846172-AT,5-71846178-71846192-AT;MOTIFS=TA,AT;STRUC=<VC196256>	HPRC,1KG-ONT	No	1.616	Yes	NA,NA	NA	NA
chr5:71861847	176005	DEL	66	0.9717	0.1273	948	NA	NA	NA	NA	NA	NA	NA	NA	NA	No	ID=5-71861871-71861880-TG,5-71861917-71861926-TG;MOTIFS=TG;STRUC=<VC196259>	HPRC,HGSVC,1KG-ONT	Yes	4.005	Yes	NA,NA	NA	NA
chr5:71877223	176006	DEL	642	0.8271	0.6241	43	NA	NA	NA	NA	NA	NA	NA	NA	NA	No	NA	HPRC,HGSVC,1KG-ONT	Yes	0.564	Yes	NA,NA	NA	NA
chr5:71959888	176007	DEL	83	0.9078	0.3353	1	NA	NA	NA	NA	NA	NA	NA	NA	NA	No	NA	NA	Yes	1.748	No	NA,NA	NA	NA
chr5:71967727	176008	INS	352	0.8117	0.6704	1	NA	NA	NA	NA	NA	NA	NA	NA	NA	No	NA	NA	Yes	1.997	No	NA,NA	NA	NA
chr5:72035728	176009	INS	311	0.8987	0.3679	1	NA	NA	NA	NA	NA	NA	NA	NA	NA	No	NA	NA	Yes	9.341	No	NA,NA	NA	NA
chr5:72061941	176010	INS	50	0.9002	0.357	171	NA	NA	NA	NA	NA	NA	NA	NA	NA	No	NA	HPRC,HGSVC	No	2.538	Yes	NA,NA	NA	NA
chr5:72061941	176011	INS	54	0.898	0.3859	41	NA	NA	NA	NA	NA	NA	NA	NA	NA	No	NA	HPRC,HGSVC	No	2.538	Yes	NA,NA	NA	NA
chr5:72061941	176012	INS	60	0.847	0.5733	11	NA	NA	NA	NA	NA	NA	NA	NA	NA	No	NA	HPRC,HGSVC	No	2.538	No	NA,NA	NA	NA
chr5:72061941	176013	INS	68	0.8754	0.4395	1	NA	NA	NA	NA	NA	NA	NA	NA	NA	No	NA	HPRC,HGSVC	No	2.538	No	NA,NA	NA	NA
chr5:72090018	176014	DEL	164	0.8301	0.612	2	NA	NA	NA	NA	NA	NA	NA	NA	NA	No	ID=5-72089957-72090012-AGATA;MOTIFS=AGATA;STRUC=(AGATA)n	NA	Yes	2.304	No	NA,NA	NA	NA
chr5:72117121	176015	INS	322	0.9426	0.242	10	MAP1B(1.0,0.105)	NA	NA	NA	NA	NA	NA	NA	NA	No	NA	HPRC,HGSVC,1KG-ONT	Yes	9.987	Yes	NA,NA	NA	NA
chr5:72117121	176017	INS	358	0.8633	0.5562	65	MAP1B(1.0,0.105)	NA	NA	NA	NA	NA	NA	NA	NA	No	NA	HPRC,HGSVC,1KG-ONT	Yes	9.987	Yes	NA,NA	NA	NA
chr5:72117121	176016	INS	339	0.832	0.6097	209	MAP1B(1.0,0.105)	NA	NA	NA	NA	NA	NA	NA	NA	No	NA	HPRC,HGSVC,1KG-ONT	Yes	9.987	Yes	NA,NA	NA	NA
chr5:72125880	176018	INS	316	0.9551	0.1878	108	MAP1B(1.0,0.105)	NA	NA	NA	NA	NA	NA	NA	NA	No	NA	HPRC,HGSVC,1KG-ONT	Yes	8.194	Yes	NA,NA	NA	NA
chr5:72135708	176019	INS	320	0.9743	0.1492	14	MAP1B(1.0,0.105)	NA	NA	NA	NA	NA	NA	NA	NA	No	NA	HPRC,HGSVC,1KG-ONT	Yes	10.02	Yes	NA,NA	NA	NA
chr5:72177358	176020	INS	330	0.9364	0.2383	111	MAP1B(1.0,0.105)	NA	NA	NA	NA	NA	NA	NA	NA	No	NA	HPRC,HGSVC,1KG-ONT	Yes	1.862	Yes	NA,NA	NA	NA
chr5:72180712	176021	INS	76	0.8761	0.461	1	MAP1B(1.0,0.105)	NA	NA	NA	NA	NA	NA	NA	NA	No	NA	NA	No	0.131	No	NA,NA	NA	NA
chr5:72336671	176022	DEL	1233	0.8904	0.4258	3	PTCD2(0.33924,0.797)	NA	NA	NA	NA	NA	NA	NA	NA	No	ID=5-72336710-72336730-A;MOTIFS=A;STRUC=<TR2939631>,ID=5-72336736-72336745-TTA;MOTIFS=TTA;STRUC=<TR2939632>,ID=5-72337074-72337083-TA;MOTIFS=TA;STRUC=<TR2939633>,ID=5-72337383-72337393-A;MOTIFS=A;STRUC=<TR2939634>,ID=5-72337800-72337816-AAAT;MOTIFS=AAAT;STRUC=<TR2939635>	NA	Yes	3.118	Yes	NA,NA	NA	NA
chr5:72339706	176023	INS	311	0.9394	0.2486	273	PTCD2(0.33924,0.797)	NA	NA	NA	NA	NA	NA	NA	NA	No	NA	HPRC,HGSVC,1KG-ONT	Yes	5.086	Yes	NA,NA	NA	NA
chr5:72491124	176024	INS	193	0.9377	0.5007	1	ZNF366(0.20451,0.601)	NA	NA	NA	NA	NA	NA	NA	NA	No	NA	HPRC	No	3.188	No	NA,NA	NA	NA
chr5:72553958	176025	DEL	1007	0.9186	0.4831	1	NA	NA	NA	NA	NA	NA	NA	NA	NA	No	ID=5-72554293-72554304-T;MOTIFS=T;STRUC=<TR2939919>,ID=5-72554305-72554319-T;MOTIFS=T;STRUC=(T)n,ID=5-72554448-72554457-CCA;MOTIFS=CCA;STRUC=<TR2939920>,ID=5-72554535-72554546-TTA;MOTIFS=TTA;STRUC=<TR2939921>,ID=5-72554713-72554724-AAC;MOTIFS=AAC;STRUC=(AAC)n	HPRC	No	4.501	No	NA,NA	NA	NA
chr5:72620721	176026	DEL	304	0.9231	0.2823	488	NA	NA	NA	NA	NA	NA	NA	NA	NA	No	ID=5-72620731-72620743-T,5-72620744-72620754-T;MOTIFS=T;STRUC=<VC196305>	HPRC,HGSVC,1KG-ONT	No	1.397	Yes	NA,NA	NA	NA
chr5:72632414	176027	INS	336	0.908	0.3418	12	NA	NA	NA	NA	NA	NA	NA	NA	NA	No	NA	HGSVC,1KG-ONT	Yes	6.309	Yes	NA,NA	NA	NA
chr5:72661806	176028	INS	333	0.9183	0.3327	21	NA	NA	NA	NA	NA	NA	NA	NA	NA	No	NA	HGSVC	Yes	3.242	Yes	NA,NA	NA	NA
chr5:72733367	176029	INS	336	0.9159	0.2983	1	NA	NA	NA	NA	NA	NA	NA	NA	NA	No	NA	NA	No	5.256	No	NA,NA	NA	NA
chr5:72766356	176034	INS	68	0.8464	0.562	3	NA	NA	NA	NA	NA	NA	NA	NA	NA	No	ID=5-72766330-72766357-AT,5-72766356-72766371-AC,5-72766391-72766405-T;MOTIFS=AC,T,AT;STRUC=<VC196311>	HPRC,HGSVC,1KG-ONT	No	1.616	No	NA,NA	NA	NA
chr5:72766356	176038	INS	66	0.9187	0.5083	1	NA	NA	NA	NA	NA	NA	NA	NA	NA	No	ID=5-72766330-72766357-AT,5-72766356-72766371-AC,5-72766391-72766405-T;MOTIFS=AC,T,AT;STRUC=<VC196311>	HPRC,HGSVC,1KG-ONT	No	1.616	No	NA,NA	NA	NA
chr5:72766356	176037	INS	60	0.8613	0.5002	1	NA	NA	NA	NA	NA	NA	NA	NA	NA	No	ID=5-72766330-72766357-AT,5-72766356-72766371-AC,5-72766391-72766405-T;MOTIFS=AC,T,AT;STRUC=<VC196311>	HPRC,HGSVC,1KG-ONT	No	1.616	No	NA,NA	NA	NA
chr5:72766356	176036	INS	52	0.8412	0.6198	38	NA	NA	NA	NA	NA	NA	NA	NA	NA	No	ID=5-72766330-72766357-AT,5-72766356-72766371-AC,5-72766391-72766405-T;MOTIFS=AC,T,AT;STRUC=<VC196311>	HPRC,HGSVC,1KG-ONT	No	1.616	Yes	NA,NA	NA	NA
chr5:72766356	176035	INS	102	0.9122	0.3061	7	NA	NA	NA	NA	NA	NA	NA	NA	NA	No	ID=5-72766330-72766357-AT,5-72766356-72766371-AC,5-72766391-72766405-T;MOTIFS=AC,T,AT;STRUC=<VC196311>	HPRC,HGSVC	No	1.616	No	NA,NA	NA	NA
chr5:72766356	176033	INS	96	0.898	0.3768	24	NA	NA	NA	NA	NA	NA	NA	NA	NA	No	ID=5-72766330-72766357-AT,5-72766356-72766371-AC,5-72766391-72766405-T;MOTIFS=AC,T,AT;STRUC=<VC196311>	HPRC,HGSVC,1KG-ONT	No	1.616	Yes	NA,NA	NA	NA
chr5:72766356	176032	INS	62	0.8634	0.5234	10	NA	NA	NA	NA	NA	NA	NA	NA	NA	No	ID=5-72766330-72766357-AT,5-72766356-72766371-AC,5-72766391-72766405-T;MOTIFS=AC,T,AT;STRUC=<VC196311>	HPRC,HGSVC,1KG-ONT	No	1.616	Yes	NA,NA	NA	NA
chr5:72766356	176031	INS	90	0.9012	0.3578	13	NA	NA	NA	NA	NA	NA	NA	NA	NA	No	ID=5-72766330-72766357-AT,5-72766356-72766371-AC,5-72766391-72766405-T;MOTIFS=AC,T,AT;STRUC=<VC196311>	HPRC,HGSVC,1KG-ONT	No	1.616	Yes	NA,NA	NA	NA
chr5:72766356	176030	INS	58	0.8695	0.4622	3	NA	NA	NA	NA	NA	NA	NA	NA	NA	No	ID=5-72766330-72766357-AT,5-72766356-72766371-AC,5-72766391-72766405-T;MOTIFS=AC,T,AT;STRUC=<VC196311>	HPRC,HGSVC,1KG-ONT	No	1.616	Yes	NA,NA	NA	NA
chr5:72845581	176039	INS	339	0.8782	0.4279	1	TNPO1(1.0,0.152)	TNPO1(1.0,0.152)	NA	NA	NA	NA	NA	NA	NA	No	NA	NA	Yes	2.535	No	NA,NA	NA	NA
chr5:72887228	176040	DEL	74	0.9129	0.3244	270	TNPO1(1.0,0.152)	TNPO1(1.0,0.152)	NA	NA	NA	NA	NA	NA	NA	No	ID=5-72887078-72887088-CTG;MOTIFS=CTG;STRUC=(CTG)n	HPRC,HGSVC,1KG-ONT	Yes	10.48	Yes	NA,NA	NA	NA
chr5:72943279	176041	INS	285	0.8462	0.5432	6	NA	NA	NA	NA	NA	NA	NA	NA	NA	No	NA	NA	Yes	2.133	No	NA,NA	NA	NA
chr5:72943279	176042	INS	301	0.9279	0.2702	1	NA	NA	NA	NA	NA	NA	NA	NA	NA	No	NA	NA	Yes	2.133	No	NA,NA	NA	NA
chr5:73016301	176043	INS	140	0.8319	0.5868	60	FCHO2(0.79279,0.549)	NA	NA	NA	NA	NA	NA	NA	NA	No	ID=5-73016329-73016506-ATTTTAAATTGTTTAAATATTAAAAAAG,5-73016507-73016748-GTTTAAATATTAAAAAAGATTTTAAATT;MOTIFS=GTTTAAATATTAAAAAAGATTTTAAATT,ATTTTAAATTGTTTAAATATTAAAAAAG;STRUC=<VC196328>	HPRC	No	5.186	Yes	NA,NA	NA	NA
chr5:73016301	176044	DEL	56	0.8599	0.5323	31	FCHO2(0.79279,0.549)	NA	NA	NA	NA	NA	NA	NA	NA	No	ID=5-73016329-73016506-ATTTTAAATTGTTTAAATATTAAAAAAG,5-73016507-73016748-GTTTAAATATTAAAAAAGATTTTAAATT;MOTIFS=GTTTAAATATTAAAAAAGATTTTAAATT,ATTTTAAATTGTTTAAATATTAAAAAAG;STRUC=<VC196328>	HPRC,HGSVC,1KG-ONT	No	2.606	Yes	NA,NA	NA	NA
chr5:73016301	176045	DEL	140	0.8582	0.5323	8	FCHO2(0.79279,0.549)	NA	NA	NA	NA	NA	NA	NA	NA	No	ID=5-73016329-73016506-ATTTTAAATTGTTTAAATATTAAAAAAG,5-73016507-73016748-GTTTAAATATTAAAAAAGATTTTAAATT;MOTIFS=GTTTAAATATTAAAAAAGATTTTAAATT,ATTTTAAATTGTTTAAATATTAAAAAAG;STRUC=<VC196328>	HPRC,HGSVC,1KG-ONT	No	2.744	Yes	NA,NA	NA	NA
chr5:73016301	176046	DEL	308	0.8972	0.3807	1	FCHO2(0.79279,0.549)	NA	NA	NA	NA	NA	NA	NA	NA	No	ID=5-73016329-73016506-ATTTTAAATTGTTTAAATATTAAAAAAG,5-73016507-73016748-GTTTAAATATTAAAAAAGATTTTAAATT;MOTIFS=GTTTAAATATTAAAAAAGATTTTAAATT,ATTTTAAATTGTTTAAATATTAAAAAAG;STRUC=<VC196328>	NA	No	2.743	No	NA,NA	NA	NA
chr5:73016311	176047	DEL	196	0.8603	0.5485	4	FCHO2(0.79279,0.549)	NA	NA	NA	NA	NA	NA	NA	NA	No	ID=5-73016329-73016506-ATTTTAAATTGTTTAAATATTAAAAAAG,5-73016507-73016748-GTTTAAATATTAAAAAAGATTTTAAATT;MOTIFS=GTTTAAATATTAAAAAAGATTTTAAATT,ATTTTAAATTGTTTAAATATTAAAAAAG;STRUC=<VC196328>	1KG-ONT	No	2.724	No	NA,NA	NA	NA
chr5:73016329	176048	INS	56	0.8548	0.5241	169	FCHO2(0.79279,0.549)	NA	NA	NA	NA	NA	NA	NA	NA	No	ID=5-73016329-73016506-ATTTTAAATTGTTTAAATATTAAAAAAG,5-73016507-73016748-GTTTAAATATTAAAAAAGATTTTAAATT;MOTIFS=GTTTAAATATTAAAAAAGATTTTAAATT,ATTTTAAATTGTTTAAATATTAAAAAAG;STRUC=<VC196328>	1KG-ONT	No	0.692	Yes	NA,NA	NA	NA
chr5:73016395	176049	DEL	112	0.8765	0.4498	61	FCHO2(0.79279,0.549)	NA	NA	NA	NA	NA	NA	NA	NA	No	ID=5-73016329-73016506-ATTTTAAATTGTTTAAATATTAAAAAAG,5-73016507-73016748-GTTTAAATATTAAAAAAGATTTTAAATT;MOTIFS=GTTTAAATATTAAAAAAGATTTTAAATT,ATTTTAAATTGTTTAAATATTAAAAAAG;STRUC=<VC196328>	HPRC,HGSVC	No	0.004	Yes	NA,NA	NA	NA
chr5:73016423	176050	DEL	84	0.8717	0.4551	347	FCHO2(0.79279,0.549)	NA	NA	NA	NA	NA	NA	NA	NA	No	ID=5-73016329-73016506-ATTTTAAATTGTTTAAATATTAAAAAAG,5-73016507-73016748-GTTTAAATATTAAAAAAGATTTTAAATT;MOTIFS=GTTTAAATATTAAAAAAGATTTTAAATT,ATTTTAAATTGTTTAAATATTAAAAAAG;STRUC=<VC196328>	HPRC,HGSVC	No	0.003	Yes	NA,NA	NA	NA
chr5:73016451	176051	DEL	56	0.8469	0.5877	221	FCHO2(0.79279,0.549)	NA	NA	NA	NA	NA	NA	NA	NA	No	ID=5-73016329-73016506-ATTTTAAATTGTTTAAATATTAAAAAAG,5-73016507-73016748-GTTTAAATATTAAAAAAGATTTTAAATT;MOTIFS=GTTTAAATATTAAAAAAGATTTTAAATT,ATTTTAAATTGTTTAAATATTAAAAAAG;STRUC=<VC196328>	HPRC,HGSVC,1KG-ONT	No	0.003	Yes	NA,NA	NA	NA
chr5:73016574	176052	DEL	57	0.826	0.6014	89	FCHO2(0.79279,0.549)	NA	NA	NA	NA	NA	NA	NA	NA	No	ID=5-73016329-73016506-ATTTTAAATTGTTTAAATATTAAAAAAG,5-73016507-73016748-GTTTAAATATTAAAAAAGATTTTAAATT;MOTIFS=GTTTAAATATTAAAAAAGATTTTAAATT,ATTTTAAATTGTTTAAATATTAAAAAAG;STRUC=<VC196328>	HPRC,HGSVC,1KG-ONT	No	0.003	Yes	NA,NA	NA	NA
chr5:73037315	176053	INS	303	0.9963	0.017	270	FCHO2(0.79279,0.549)	NA	NA	NA	NA	NA	NA	NA	NA	No	NA	HPRC,HGSVC,1KG-ONT	Yes	2.387	Yes	NA,NA	NA	NA
chr5:73051835	176054	DEL	353	0.8454	0.5759	1	FCHO2(0.79279,0.549)	NA	NA	NA	NA	NA	NA	NA	NA	No	NA	NA	Yes	3.033	No	NA,NA	NA	NA
chr5:73161877	176055	INS	326	0.8461	0.5579	1	NA	NA	NA	NA	NA	NA	NA	NA	NA	No	NA	NA	No	1.834	No	NA,NA	NA	NA
chr5:73203476	176056	DEL	545	0.8534	0.5104	5	NA	NA	NA	NA	NA	NA	NA	NA	NA	No	NA	NA	Yes	5.028	Yes	NA,NA	NA	NA
chr5:73204895	176057	INS	65	0.8659	0.4987	1	NA	NA	NA	NA	NA	NA	NA	NA	NA	No	ID=5-73204893-73204903-CA;MOTIFS=CA;STRUC=<TR2940837>	NA	Yes	3.242	No	NA,NA	NA	NA
chr5:73213232	176058	INS	53	0.8519	0.5465	6	NA	NA	NA	NA	NA	NA	NA	NA	NA	No	ID=5-73213199-73213233-ATA;MOTIFS=ATA;STRUC=<TR2940846>,ID=5-73213232-73213253-AAG,5-73213253-73213263-GAA,5-73213264-73213274-AGA,5-73213281-73213292-AAG,5-73213287-73213304-AAGA,5-73213303-73213326-AGG;MOTIFS=GAA,AAG,AGG,AGA,AAGA;STRUC=<VC196355>	NA	No	1.616	No	NA,NA	NA	NA
chr5:73313066	176059	INS	91	0.8347	0.635	8	NA	NA	NA	NA	NA	NA	NA	NA	NA	No	ID=5-73312945-73312954-TCT,5-73312957-73312973-TCC,5-73312981-73312993-CTC,5-73313005-73313017-CTC,5-73313015-73313026-TCT,5-73313029-73313038-CTC,5-73313029-73313065-CTCCTCCTCTTCTTCCTC,5-73313042-73313056-TCC,5-73313091-73313101-TCC,5-73313119-73313132-TCC,5-73313140-73313150-TCC;MOTIFS=TCT,TCC,CTCCTCCTCTTCTTCCTC,CTC;STRUC=<VC196361>,ID=5-73313060-73313074-TCC;MOTIFS=TCC;STRUC=<TR2940980>	NA	Yes	1.992	Yes	NA,NA	NA	NA
chr5:73328497	176060	INS	324	0.9453	0.235	2	NA	NA	NA	NA	NA	NA	NA	NA	NA	No	NA	NA	Yes	7.051	Yes	NA,NA	NA	NA
chr5:73342975	176061	INS	52	0.8693	0.4984	19	NA	NA	NA	NA	NA	NA	NA	NA	NA	No	ID=5-73342889-73342900-A,5-73342901-73342917-AGGA,5-73342914-73342931-GGAG,5-73342932-73342961-AGGG,5-73342976-73342989-AG,5-73342996-73343065-AGAA;MOTIFS=AGGA,A,AG,AGGG,GGAG,AGAA;STRUC=<VC196365>	NA	No	1.616	Yes	NA,NA	NA	NA
chr5:73342989	176062	INS	56	0.8216	0.6608	9	NA	NA	NA	NA	NA	NA	NA	NA	NA	No	ID=5-73342889-73342900-A,5-73342901-73342917-AGGA,5-73342914-73342931-GGAG,5-73342932-73342961-AGGG,5-73342976-73342989-AG,5-73342996-73343065-AGAA;MOTIFS=AGGA,A,AG,AGGG,GGAG,AGAA;STRUC=<VC196365>	NA	No	1.616	No	NA,NA	NA	NA
chr5:73342995	176063	INS	64	0.8358	0.6195	2	NA	NA	NA	NA	NA	NA	NA	NA	NA	No	ID=5-73342889-73342900-A,5-73342901-73342917-AGGA,5-73342914-73342931-GGAG,5-73342932-73342961-AGGG,5-73342976-73342989-AG,5-73342996-73343065-AGAA;MOTIFS=AGGA,A,AG,AGGG,GGAG,AGAA;STRUC=<VC196365>	NA	No	1.616	Yes	NA,NA	NA	NA
chr5:73399349	176064	INS	87	0.8557	0.5464	2	NA	NA	NA	NA	NA	NA	NA	NA	NA	No	NA	HGSVC,1KG-ONT	Yes	0.794	No	NA,NA	NA	NA
chr5:73399388	176065	INS	66	0.855	0.5415	35	NA	NA	NA	NA	NA	NA	NA	NA	NA	No	NA	HPRC,HGSVC,1KG-ONT	Yes	0.794	Yes	NA,NA	NA	NA
chr5:73428111	176066	INS	336	0.892	0.3935	1	NA	NA	NA	NA	NA	NA	NA	NA	NA	No	NA	1KG-ONT	Yes	0.148	No	NA,NA	NA	NA
chr5:73429847	176067	INS	282	0.8818	0.4574	3	NA	NA	NA	NA	NA	NA	NA	NA	NA	No	ID=5-73429827-73429847-T;MOTIFS=T;STRUC=<TR2941147>	NA	Yes	0.148	Yes	NA,NA	NA	NA
chr5:73477558	176068	DEL	54	0.9433	0.2323	33	NA	NA	NA	NA	NA	NA	NA	NA	NA	No	ID=5-73477579-73477588-G;MOTIFS=G;STRUC=<TR2941236>,ID=5-73477587-73477593-GGT;MOTIFS=GGT;STRUC=(GGT)n	HPRC,HGSVC	No	2.476	Yes	NA,NA	NA	NA
chr5:73578891	176069	INS	58	0.9115	0.3321	5	UTP15(1.0,0.194)	NA	NA	NA	NA	NA	NA	NA	NA	No	NA	HGSVC,1KG-ONT	No	8.083	Yes	NA,NA	NA	NA
chr5:73639288	176071	INS	333	0.9426	0.2319	11	ARHGEF28(1.0554e-34,0.895)	NA	ARHGEF28(1.0554e-34,0.895)	NA	NA	NA	NA	NA	NA	No	NA	HGSVC,1KG-ONT	Yes	2.538	Yes	NA,NA	NA	NA
chr5:73643943	176072	INS	107	0.8898	0.4093	350	ARHGEF28(1.0554e-34,0.895)	NA	ARHGEF28(1.0554e-34,0.895)	NA	NA	NA	NA	NA	NA	No	NA	HPRC,HGSVC,1KG-ONT	No	0.692	Yes	NA,NA	NA	NA
chr5:73643943	176073	DEL	107	0.8898	0.4093	272	ARHGEF28(1.0554e-34,0.895)	NA	ARHGEF28(1.0554e-34,0.895)	NA	NA	NA	NA	NA	NA	No	ID=5-73643943-73644265-AGCATCAGATGCACTAGGTGTGCCACTGCTAGGACCACTCAGTATGTAGCTCTTGTGTCTCCCATGATGTATTATCTGCACAGTTAGTGAGAGTCTGTCTTATAGAC;MOTIFS=AGCATCAGATGCACTAGGTGTGCCACTGCTAGGACCACTCAGTATGTAGCTCTTGTGTCTCCCATGATGTATTATCTGCACAGTTAGTGAGAGTCTGTCTTATAGAC;STRUC=<TR2941531>	HPRC,HGSVC,1KG-ONT	Yes	1.357	Yes	NA,NA	NA	NA
chr5:73644201	176074	INS	108	0.8064	0.6983	42	ARHGEF28(1.0554e-34,0.895)	NA	ARHGEF28(1.0554e-34,0.895)	NA	NA	NA	NA	NA	NA	No	ID=5-73643943-73644265-AGCATCAGATGCACTAGGTGTGCCACTGCTAGGACCACTCAGTATGTAGCTCTTGTGTCTCCCATGATGTATTATCTGCACAGTTAGTGAGAGTCTGTCTTATAGAC;MOTIFS=AGCATCAGATGCACTAGGTGTGCCACTGCTAGGACCACTCAGTATGTAGCTCTTGTGTCTCCCATGATGTATTATCTGCACAGTTAGTGAGAGTCTGTCTTATAGAC;STRUC=<TR2941531>	HPRC,HGSVC,1KG-ONT	No	0.44	Yes	NA,NA	NA	NA
chr5:73737439	176084	DEL	60	0.8541	0.5138	1	ARHGEF28(1.0554e-34,0.895)	NA	ARHGEF28(1.0554e-34,0.895)	NA	NA	NA	NA	NA	NA	No	ID=5-73737439-73737524-TTCTT;MOTIFS=TTCTT;STRUC=<TR2941655>	HPRC,HGSVC,1KG-ONT	No	1.447	No	NA,NA	NA	NA
chr5:73737439	176083	DEL	55	0.8658	0.5019	89	ARHGEF28(1.0554e-34,0.895)	NA	ARHGEF28(1.0554e-34,0.895)	NA	NA	NA	NA	NA	NA	No	ID=5-73737439-73737524-TTCTT;MOTIFS=TTCTT;STRUC=<TR2941655>	HPRC,HGSVC,1KG-ONT	No	1.447	Yes	NA,NA	NA	NA
chr5:73737439	176082	DEL	50	0.8378	0.5882	147	ARHGEF28(1.0554e-34,0.895)	NA	ARHGEF28(1.0554e-34,0.895)	NA	NA	NA	NA	NA	NA	No	ID=5-73737439-73737524-TTCTT;MOTIFS=TTCTT;STRUC=<TR2941655>	HPRC,HGSVC,1KG-ONT	No	1.62	Yes	NA,NA	NA	NA
chr5:73737439	176078	INS	65	0.8442	0.5723	22	ARHGEF28(1.0554e-34,0.895)	NA	ARHGEF28(1.0554e-34,0.895)	NA	NA	NA	NA	NA	NA	No	NA	HPRC,HGSVC,1KG-ONT	No	0.692	Yes	NA,NA	NA	NA
chr5:73737439	176081	INS	80	0.8169	0.678	4	ARHGEF28(1.0554e-34,0.895)	NA	ARHGEF28(1.0554e-34,0.895)	NA	NA	NA	NA	NA	NA	No	NA	HPRC,HGSVC,1KG-ONT	No	0.692	Yes	NA,NA	NA	NA
chr5:73737439	176079	INS	70	0.8203	0.6513	13	ARHGEF28(1.0554e-34,0.895)	NA	ARHGEF28(1.0554e-34,0.895)	NA	NA	NA	NA	NA	NA	No	NA	HPRC,HGSVC,1KG-ONT	No	0.692	No	NA,NA	NA	NA
chr5:73737439	176080	INS	75	0.9337	0.3875	4	ARHGEF28(1.0554e-34,0.895)	NA	ARHGEF28(1.0554e-34,0.895)	NA	NA	NA	NA	NA	NA	No	NA	HPRC,HGSVC,1KG-ONT	No	0.692	No	NA,NA	NA	NA
chr5:73737439	176075	INS	50	0.8085	0.6644	110	ARHGEF28(1.0554e-34,0.895)	NA	ARHGEF28(1.0554e-34,0.895)	NA	NA	NA	NA	NA	NA	No	NA	HPRC,HGSVC,1KG-ONT	No	0.692	Yes	NA,NA	NA	NA
chr5:73737439	176077	INS	60	0.877	0.4327	18	ARHGEF28(1.0554e-34,0.895)	NA	ARHGEF28(1.0554e-34,0.895)	NA	NA	NA	NA	NA	NA	No	NA	HPRC,HGSVC,1KG-ONT	No	0.692	Yes	NA,NA	NA	NA
chr5:73737439	176076	INS	55	0.9174	0.3007	39	ARHGEF28(1.0554e-34,0.895)	NA	ARHGEF28(1.0554e-34,0.895)	NA	NA	NA	NA	NA	NA	No	NA	HPRC,HGSVC,1KG-ONT	No	0.692	Yes	NA,NA	NA	NA
chr5:73741363	176085	DEL	66	0.9034	0.3621	53	ARHGEF28(1.0554e-34,0.895)	NA	ARHGEF28(1.0554e-34,0.895)	NA	NA	NA	NA	NA	NA	No	ID=5-73741341-73741386-TG,5-73741385-73741442-TA;MOTIFS=TA,TG;STRUC=<VC196397>	HPRC,HGSVC,1KG-ONT	Yes	2.235	Yes	NA,NA	NA	NA
chr5:73741367	176086	DEL	60	0.9179	0.3052	15	ARHGEF28(1.0554e-34,0.895)	NA	ARHGEF28(1.0554e-34,0.895)	NA	NA	NA	NA	NA	NA	No	ID=5-73741341-73741386-TG,5-73741385-73741442-TA;MOTIFS=TA,TG;STRUC=<VC196397>	HPRC,HGSVC,1KG-ONT	Yes	2.917	Yes	NA,NA	NA	NA
chr5:73741369	176087	DEL	56	0.8988	0.3667	29	ARHGEF28(1.0554e-34,0.895)	NA	ARHGEF28(1.0554e-34,0.895)	NA	NA	NA	NA	NA	NA	No	ID=5-73741341-73741386-TG,5-73741385-73741442-TA;MOTIFS=TA,TG;STRUC=<VC196397>	HPRC,HGSVC,1KG-ONT	Yes	3.369	Yes	NA,NA	NA	NA
chr5:73741375	176088	DEL	52	0.9179	0.2967	545	ARHGEF28(1.0554e-34,0.895)	NA	ARHGEF28(1.0554e-34,0.895)	NA	NA	NA	NA	NA	NA	No	ID=5-73741341-73741386-TG,5-73741385-73741442-TA;MOTIFS=TA,TG;STRUC=<VC196397>	HPRC,HGSVC,1KG-ONT	Yes	1.78	Yes	NA,NA	NA	NA
chr5:73767125	176089	DEL	1907	0.8767	0.4477	13	ARHGEF28(1.0554e-34,0.895)	NA	ARHGEF28(1.0554e-34,0.895)	NA	NA	NA	NA	NA	NA	No	ID=5-73767347-73767356-AGA;MOTIFS=AGA;STRUC=<TR2941701>	HGSVC,1KG-ONT	Yes	5.065	Yes	NA,NA	NA	NA
chr5:73768270	176090	INS	1905	0.815	0.6804	2	ARHGEF28(1.0554e-34,0.895)	NA	ARHGEF28(1.0554e-34,0.895)	NA	NA	NA	NA	NA	NA	No	NA	NA	Yes	0.073	No	NA,NA	NA	NA
chr5:73775881	176091	DEL	50	0.9201	0.3209	988	ARHGEF28(1.0554e-34,0.895)	NA	ARHGEF28(1.0554e-34,0.895)	NA	NA	NA	NA	NA	NA	No	NA	HPRC,HGSVC	Yes	14.32	Yes	NA,NA	NA	NA
chr5:73806373	176092	INS	464	0.8642	0.5881	13	ARHGEF28(1.0554e-34,0.895)	NA	ARHGEF28(1.0554e-34,0.895)	NA	NA	NA	NA	NA	NA	No	ID=5-73806270-73806279-AT,5-73806311-73806321-TA,5-73806331-73806341-TA,5-73806354-73806366-CTAT,5-73806389-73806398-AT,5-73806648-73806776-ATATATCGTATACATCTATATGTACCATATATACG;MOTIFS=ATATATCGTATACATCTATATGTACCATATATACG,CTAT,TA,AT;STRUC=<VC196402>	HGSVC,1KG-ONT	No	0.354	No	NA,NA	NA	NA
chr5:73806422	176099	DEL	84	0.9233	0.2954	4	ARHGEF28(1.0554e-34,0.895)	NA	ARHGEF28(1.0554e-34,0.895)	NA	NA	NA	NA	NA	NA	No	ID=5-73806270-73806279-AT,5-73806311-73806321-TA,5-73806331-73806341-TA,5-73806354-73806366-CTAT,5-73806389-73806398-AT,5-73806648-73806776-ATATATCGTATACATCTATATGTACCATATATACG;MOTIFS=ATATATCGTATACATCTATATGTACCATATATACG,CTAT,TA,AT;STRUC=<VC196402>,ID=5-73806422-73806599-CTATATATAGTATGTATATAGTATATAT;MOTIFS=CTATATATAGTATGTATATAGTATATAT;STRUC=<TR2941755>	HPRC,HGSVC	Yes	0.003	Yes	NA,NA	NA	NA
chr5:73806422	176098	DEL	56	0.8868	0.4572	504	ARHGEF28(1.0554e-34,0.895)	NA	ARHGEF28(1.0554e-34,0.895)	NA	NA	NA	NA	NA	NA	No	ID=5-73806270-73806279-AT,5-73806311-73806321-TA,5-73806331-73806341-TA,5-73806354-73806366-CTAT,5-73806389-73806398-AT,5-73806648-73806776-ATATATCGTATACATCTATATGTACCATATATACG;MOTIFS=ATATATCGTATACATCTATATGTACCATATATACG,CTAT,TA,AT;STRUC=<VC196402>,ID=5-73806422-73806599-CTATATATAGTATGTATATAGTATATAT;MOTIFS=CTATATATAGTATGTATATAGTATATAT;STRUC=<TR2941755>	HPRC,HGSVC,1KG-ONT	Yes	0.003	Yes	NA,NA	NA	NA
chr5:73806422	176097	INS	196	0.9084	0.3479	1	ARHGEF28(1.0554e-34,0.895)	NA	ARHGEF28(1.0554e-34,0.895)	NA	NA	NA	NA	NA	NA	No	ID=5-73806270-73806279-AT,5-73806311-73806321-TA,5-73806331-73806341-TA,5-73806354-73806366-CTAT,5-73806389-73806398-AT,5-73806648-73806776-ATATATCGTATACATCTATATGTACCATATATACG;MOTIFS=ATATATCGTATACATCTATATGTACCATATATACG,CTAT,TA,AT;STRUC=<VC196402>	HPRC	No	0.354	No	NA,NA	NA	NA
chr5:73806422	176095	INS	112	0.8793	0.5005	42	ARHGEF28(1.0554e-34,0.895)	NA	ARHGEF28(1.0554e-34,0.895)	NA	NA	NA	NA	NA	NA	No	ID=5-73806270-73806279-AT,5-73806311-73806321-TA,5-73806331-73806341-TA,5-73806354-73806366-CTAT,5-73806389-73806398-AT,5-73806648-73806776-ATATATCGTATACATCTATATGTACCATATATACG;MOTIFS=ATATATCGTATACATCTATATGTACCATATATACG,CTAT,TA,AT;STRUC=<VC196402>	HPRC,HGSVC,1KG-ONT	No	0.354	Yes	NA,NA	NA	NA
chr5:73806422	176094	INS	84	0.8798	0.4859	280	ARHGEF28(1.0554e-34,0.895)	NA	ARHGEF28(1.0554e-34,0.895)	NA	NA	NA	NA	NA	NA	No	ID=5-73806270-73806279-AT,5-73806311-73806321-TA,5-73806331-73806341-TA,5-73806354-73806366-CTAT,5-73806389-73806398-AT,5-73806648-73806776-ATATATCGTATACATCTATATGTACCATATATACG;MOTIFS=ATATATCGTATACATCTATATGTACCATATATACG,CTAT,TA,AT;STRUC=<VC196402>	HPRC,HGSVC,1KG-ONT	No	0.354	Yes	NA,NA	NA	NA
chr5:73806422	176093	INS	56	0.8293	0.6172	29	ARHGEF28(1.0554e-34,0.895)	NA	ARHGEF28(1.0554e-34,0.895)	NA	NA	NA	NA	NA	NA	No	ID=5-73806270-73806279-AT,5-73806311-73806321-TA,5-73806331-73806341-TA,5-73806354-73806366-CTAT,5-73806389-73806398-AT,5-73806648-73806776-ATATATCGTATACATCTATATGTACCATATATACG;MOTIFS=ATATATCGTATACATCTATATGTACCATATATACG,CTAT,TA,AT;STRUC=<VC196402>	HPRC,HGSVC	No	0.354	Yes	NA,NA	NA	NA
chr5:73806422	176096	INS	140	0.9298	0.2679	73	ARHGEF28(1.0554e-34,0.895)	NA	ARHGEF28(1.0554e-34,0.895)	NA	NA	NA	NA	NA	NA	No	ID=5-73806270-73806279-AT,5-73806311-73806321-TA,5-73806331-73806341-TA,5-73806354-73806366-CTAT,5-73806389-73806398-AT,5-73806648-73806776-ATATATCGTATACATCTATATGTACCATATATACG;MOTIFS=ATATATCGTATACATCTATATGTACCATATATACG,CTAT,TA,AT;STRUC=<VC196402>	HPRC,HGSVC,1KG-ONT	No	0.354	Yes	NA,NA	NA	NA
chr5:73806443	176100	INS	92	0.9098	0.3495	3	ARHGEF28(1.0554e-34,0.895)	NA	ARHGEF28(1.0554e-34,0.895)	NA	NA	NA	NA	NA	NA	No	ID=5-73806270-73806279-AT,5-73806311-73806321-TA,5-73806331-73806341-TA,5-73806354-73806366-CTAT,5-73806389-73806398-AT,5-73806648-73806776-ATATATCGTATACATCTATATGTACCATATATACG;MOTIFS=ATATATCGTATACATCTATATGTACCATATATACG,CTAT,TA,AT;STRUC=<VC196402>,ID=5-73806422-73806599-CTATATATAGTATGTATATAGTATATAT;MOTIFS=CTATATATAGTATGTATATAGTATATAT;STRUC=<TR2941755>	HPRC,HGSVC,1KG-ONT	No	0.354	No	NA,NA	NA	NA
chr5:73806502	176101	DEL	53	0.8034	0.6769	41	ARHGEF28(1.0554e-34,0.895)	NA	ARHGEF28(1.0554e-34,0.895)	NA	NA	NA	NA	NA	NA	No	ID=5-73806270-73806279-AT,5-73806311-73806321-TA,5-73806331-73806341-TA,5-73806354-73806366-CTAT,5-73806389-73806398-AT,5-73806648-73806776-ATATATCGTATACATCTATATGTACCATATATACG;MOTIFS=ATATATCGTATACATCTATATGTACCATATATACG,CTAT,TA,AT;STRUC=<VC196402>,ID=5-73806422-73806599-CTATATATAGTATGTATATAGTATATAT;MOTIFS=CTATATATAGTATGTATATAGTATATAT;STRUC=<TR2941755>	HPRC,HGSVC,1KG-ONT	No	0.003	Yes	NA,NA	NA	NA
chr5:73806535	176102	INS	79	0.9123	0.4937	2	ARHGEF28(1.0554e-34,0.895)	NA	ARHGEF28(1.0554e-34,0.895)	NA	NA	NA	NA	NA	NA	No	ID=5-73806270-73806279-AT,5-73806311-73806321-TA,5-73806331-73806341-TA,5-73806354-73806366-CTAT,5-73806389-73806398-AT,5-73806648-73806776-ATATATCGTATACATCTATATGTACCATATATACG;MOTIFS=ATATATCGTATACATCTATATGTACCATATATACG,CTAT,TA,AT;STRUC=<VC196402>,ID=5-73806422-73806599-CTATATATAGTATGTATATAGTATATAT;MOTIFS=CTATATATAGTATGTATATAGTATATAT;STRUC=<TR2941755>	HPRC,HGSVC,1KG-ONT	No	0.354	No	NA,NA	NA	NA
chr5:73806535	176103	INS	162	0.9332	0.5104	8	ARHGEF28(1.0554e-34,0.895)	NA	ARHGEF28(1.0554e-34,0.895)	NA	NA	NA	NA	NA	NA	No	ID=5-73806270-73806279-AT,5-73806311-73806321-TA,5-73806331-73806341-TA,5-73806354-73806366-CTAT,5-73806389-73806398-AT,5-73806648-73806776-ATATATCGTATACATCTATATGTACCATATATACG;MOTIFS=ATATATCGTATACATCTATATGTACCATATATACG,CTAT,TA,AT;STRUC=<VC196402>,ID=5-73806422-73806599-CTATATATAGTATGTATATAGTATATAT;MOTIFS=CTATATATAGTATGTATATAGTATATAT;STRUC=<TR2941755>	HPRC	No	0.354	Yes	NA,NA	NA	NA
chr5:73806832	176104	INS	369	0.8283	0.6224	65	ARHGEF28(1.0554e-34,0.895)	NA	ARHGEF28(1.0554e-34,0.895)	NA	NA	NA	NA	NA	NA	No	NA	HGSVC,1KG-ONT	Yes	0.354	Yes	NA,NA	NA	NA
chr5:73806832	176105	INS	370	0.8117	0.6919	27	ARHGEF28(1.0554e-34,0.895)	NA	ARHGEF28(1.0554e-34,0.895)	NA	NA	NA	NA	NA	NA	No	NA	HGSVC,1KG-ONT	Yes	0.354	Yes	NA,NA	NA	NA
chr5:73806833	176106	INS	335	0.9422	0.2411	89	ARHGEF28(1.0554e-34,0.895)	NA	ARHGEF28(1.0554e-34,0.895)	NA	NA	NA	NA	NA	NA	No	ID=5-73806882-73806892-TA;MOTIFS=TA;STRUC=(TA)n	HGSVC,1KG-ONT	Yes	0.354	Yes	NA,NA	NA	NA
chr5:73850085	176107	INS	315	0.9217	0.3409	53	ARHGEF28(1.0554e-34,0.895)	NA	ARHGEF28(1.0554e-34,0.895)	NA	NA	NA	NA	NA	NA	No	NA	HPRC,HGSVC,1KG-ONT	Yes	4.591	Yes	NA,NA	NA	NA
chr5:73850085	176108	INS	332	0.9341	0.2565	322	ARHGEF28(1.0554e-34,0.895)	NA	ARHGEF28(1.0554e-34,0.895)	NA	NA	NA	NA	NA	NA	No	NA	HPRC,HGSVC,1KG-ONT	Yes	4.591	Yes	NA,NA	NA	NA
chr5:73850085	176109	INS	354	0.8903	0.4039	25	ARHGEF28(1.0554e-34,0.895)	NA	ARHGEF28(1.0554e-34,0.895)	NA	NA	NA	NA	NA	NA	No	NA	HPRC,HGSVC,1KG-ONT	Yes	4.591	Yes	NA,NA	NA	NA
chr5:73861801	176110	INS	319	0.9432	0.2194	6	ARHGEF28(1.0554e-34,0.895)	NA	ARHGEF28(1.0554e-34,0.895)	NA	NA	NA	NA	NA	NA	No	NA	HPRC,HGSVC,1KG-ONT	Yes	2.972	Yes	NA,NA	NA	NA
chr5:73861801	176111	INS	336	0.94	0.2379	46	ARHGEF28(1.0554e-34,0.895)	NA	ARHGEF28(1.0554e-34,0.895)	NA	NA	NA	NA	NA	NA	No	NA	HPRC,HGSVC,1KG-ONT	Yes	2.972	Yes	NA,NA	NA	NA
chr5:73865279	176112	INS	316	0.9493	0.1935	44	ARHGEF28(1.0554e-34,0.895)	NA	ARHGEF28(1.0554e-34,0.895)	NA	NA	NA	NA	NA	NA	No	NA	HPRC,HGSVC,1KG-ONT	Yes	1.774	Yes	NA,NA	NA	NA
chr5:73877794	176113	INS	366	0.8529	0.6017	3	ARHGEF28(1.0554e-34,0.895)	NA	ARHGEF28(1.0554e-34,0.895)	NA	NA	NA	NA	NA	NA	No	NA	NA	Yes	0.354	Yes	NA,NA	NA	NA
chr5:73941795	176114	INS	331	0.9429	0.2464	3	ARHGEF28(1.0554e-34,0.895)	NA	ARHGEF28(1.0554e-34,0.895)	NA	NA	NA	NA	NA	NA	No	NA	NA	Yes	6.334	Yes	NA,NA	NA	NA
chr5:73980062	176115	DEL	134	0.8342	0.6132	140	NA	NA	NA	NA	NA	NA	NA	NA	NA	No	ID=5-73980060-73980078-T,5-73980196-73980219-T;MOTIFS=T;STRUC=<VC196419>	HPRC,HGSVC,1KG-ONT	No	2.159	Yes	NA,NA	NA	NA
chr5:74010387	176116	INS	165	0.9419	0.2197	56	NA	NA	NA	NA	NA	NA	NA	NA	NA	No	NA	HPRC,HGSVC,1KG-ONT	Yes	0.469	Yes	NA,NA	NA	NA
chr5:74110994	176117	DEL	262	0.8326	0.6132	230	NA	NA	NA	NA	NA	NA	NA	NA	NA	No	ID=5-74110924-74110933-AT,5-74110957-74110966-AT,5-74110976-74110985-AT,5-74110986-74110998-AT,5-74111012-74111034-ATATCT,5-74111018-74111175-ATATCTATATCTATATATAAATATATATATAG,5-74111038-74111049-AT,5-74111070-74111081-AT,5-74111102-74111113-AT,5-74111134-74111145-AT,5-74111136-74111265-ATATATATAGATATCTATATCTATATATAA,5-74111166-74111175-AT,5-74111196-74111205-AT,5-74111226-74111235-AT,5-74111251-74111303-TATAAATATATATATAGATATCTATG,5-74111256-74111267-AT,5-74111282-74111293-AT,5-74111308-74111319-AT,5-74111335-74111347-TA;MOTIFS=TATAAATATATATATAGATATCTATG,TA,AT,ATATCT,ATATATATAGATATCTATATCTATATATAA,ATATCTATATCTATATATAAATATATATATAG;STRUC=<VC196430>	HPRC,HGSVC,1KG-ONT	No	0.003	Yes	NA,NA	NA	NA
chr5:74111018	176118	INS	62	0.8283	0.683	36	NA	NA	NA	NA	NA	NA	NA	NA	NA	No	ID=5-74110924-74110933-AT,5-74110957-74110966-AT,5-74110976-74110985-AT,5-74110986-74110998-AT,5-74111012-74111034-ATATCT,5-74111018-74111175-ATATCTATATCTATATATAAATATATATATAG,5-74111038-74111049-AT,5-74111070-74111081-AT,5-74111102-74111113-AT,5-74111134-74111145-AT,5-74111136-74111265-ATATATATAGATATCTATATCTATATATAA,5-74111166-74111175-AT,5-74111196-74111205-AT,5-74111226-74111235-AT,5-74111251-74111303-TATAAATATATATATAGATATCTATG,5-74111256-74111267-AT,5-74111282-74111293-AT,5-74111308-74111319-AT,5-74111335-74111347-TA;MOTIFS=TATAAATATATATATAGATATCTATG,TA,AT,ATATCT,ATATATATAGATATCTATATCTATATATAA,ATATCTATATCTATATATAAATATATATATAG;STRUC=<VC196430>	HPRC,HGSVC,1KG-ONT	No	1.616	Yes	NA,NA	NA	NA
chr5:74111018	176119	INS	96	0.8688	0.4912	9	NA	NA	NA	NA	NA	NA	NA	NA	NA	No	ID=5-74110924-74110933-AT,5-74110957-74110966-AT,5-74110976-74110985-AT,5-74110986-74110998-AT,5-74111012-74111034-ATATCT,5-74111018-74111175-ATATCTATATCTATATATAAATATATATATAG,5-74111038-74111049-AT,5-74111070-74111081-AT,5-74111102-74111113-AT,5-74111134-74111145-AT,5-74111136-74111265-ATATATATAGATATCTATATCTATATATAA,5-74111166-74111175-AT,5-74111196-74111205-AT,5-74111226-74111235-AT,5-74111251-74111303-TATAAATATATATATAGATATCTATG,5-74111256-74111267-AT,5-74111282-74111293-AT,5-74111308-74111319-AT,5-74111335-74111347-TA;MOTIFS=TATAAATATATATATAGATATCTATG,TA,AT,ATATCT,ATATATATAGATATCTATATCTATATATAA,ATATCTATATCTATATATAAATATATATATAG;STRUC=<VC196430>	HPRC,HGSVC,1KG-ONT	No	1.616	Yes	NA,NA	NA	NA
chr5:74111018	176120	INS	128	0.8291	0.6495	44	NA	NA	NA	NA	NA	NA	NA	NA	NA	No	ID=5-74110924-74110933-AT,5-74110957-74110966-AT,5-74110976-74110985-AT,5-74110986-74110998-AT,5-74111012-74111034-ATATCT,5-74111018-74111175-ATATCTATATCTATATATAAATATATATATAG,5-74111038-74111049-AT,5-74111070-74111081-AT,5-74111102-74111113-AT,5-74111134-74111145-AT,5-74111136-74111265-ATATATATAGATATCTATATCTATATATAA,5-74111166-74111175-AT,5-74111196-74111205-AT,5-74111226-74111235-AT,5-74111251-74111303-TATAAATATATATATAGATATCTATG,5-74111256-74111267-AT,5-74111282-74111293-AT,5-74111308-74111319-AT,5-74111335-74111347-TA;MOTIFS=TATAAATATATATATAGATATCTATG,TA,AT,ATATCT,ATATATATAGATATCTATATCTATATATAA,ATATCTATATCTATATATAAATATATATATAG;STRUC=<VC196430>	NA	No	1.616	Yes	NA,NA	NA	NA
chr5:74111018	176121	INS	160	0.8741	0.5474	5	NA	NA	NA	NA	NA	NA	NA	NA	NA	No	ID=5-74110924-74110933-AT,5-74110957-74110966-AT,5-74110976-74110985-AT,5-74110986-74110998-AT,5-74111012-74111034-ATATCT,5-74111018-74111175-ATATCTATATCTATATATAAATATATATATAG,5-74111038-74111049-AT,5-74111070-74111081-AT,5-74111102-74111113-AT,5-74111134-74111145-AT,5-74111136-74111265-ATATATATAGATATCTATATCTATATATAA,5-74111166-74111175-AT,5-74111196-74111205-AT,5-74111226-74111235-AT,5-74111251-74111303-TATAAATATATATATAGATATCTATG,5-74111256-74111267-AT,5-74111282-74111293-AT,5-74111308-74111319-AT,5-74111335-74111347-TA;MOTIFS=TATAAATATATATATAGATATCTATG,TA,AT,ATATCT,ATATATATAGATATCTATATCTATATATAA,ATATCTATATCTATATATAAATATATATATAG;STRUC=<VC196430>	NA	No	1.616	Yes	NA,NA	NA	NA
chr5:74111020	176122	INS	87	0.8738	0.487	5	NA	NA	NA	NA	NA	NA	NA	NA	NA	No	ID=5-74110924-74110933-AT,5-74110957-74110966-AT,5-74110976-74110985-AT,5-74110986-74110998-AT,5-74111012-74111034-ATATCT,5-74111018-74111175-ATATCTATATCTATATATAAATATATATATAG,5-74111038-74111049-AT,5-74111070-74111081-AT,5-74111102-74111113-AT,5-74111134-74111145-AT,5-74111136-74111265-ATATATATAGATATCTATATCTATATATAA,5-74111166-74111175-AT,5-74111196-74111205-AT,5-74111226-74111235-AT,5-74111251-74111303-TATAAATATATATATAGATATCTATG,5-74111256-74111267-AT,5-74111282-74111293-AT,5-74111308-74111319-AT,5-74111335-74111347-TA;MOTIFS=TATAAATATATATATAGATATCTATG,TA,AT,ATATCT,ATATATATAGATATCTATATCTATATATAA,ATATCTATATCTATATATAAATATATATATAG;STRUC=<VC196430>	HPRC,HGSVC,1KG-ONT	No	1.616	Yes	NA,NA	NA	NA
chr5:74111027	176123	DEL	276	0.8149	0.6602	80	NA	NA	NA	NA	NA	NA	NA	NA	NA	No	ID=5-74110924-74110933-AT,5-74110957-74110966-AT,5-74110976-74110985-AT,5-74110986-74110998-AT,5-74111012-74111034-ATATCT,5-74111018-74111175-ATATCTATATCTATATATAAATATATATATAG,5-74111038-74111049-AT,5-74111070-74111081-AT,5-74111102-74111113-AT,5-74111134-74111145-AT,5-74111136-74111265-ATATATATAGATATCTATATCTATATATAA,5-74111166-74111175-AT,5-74111196-74111205-AT,5-74111226-74111235-AT,5-74111251-74111303-TATAAATATATATATAGATATCTATG,5-74111256-74111267-AT,5-74111282-74111293-AT,5-74111308-74111319-AT,5-74111335-74111347-TA;MOTIFS=TATAAATATATATATAGATATCTATG,TA,AT,ATATCT,ATATATATAGATATCTATATCTATATATAA,ATATCTATATCTATATATAAATATATATATAG;STRUC=<VC196430>	HPRC,HGSVC,1KG-ONT	No	0.003	Yes	NA,NA	NA	NA
chr5:74111042	176124	INS	52	0.866	0.4794	2	NA	NA	NA	NA	NA	NA	NA	NA	NA	No	ID=5-74110924-74110933-AT,5-74110957-74110966-AT,5-74110976-74110985-AT,5-74110986-74110998-AT,5-74111012-74111034-ATATCT,5-74111018-74111175-ATATCTATATCTATATATAAATATATATATAG,5-74111038-74111049-AT,5-74111070-74111081-AT,5-74111102-74111113-AT,5-74111134-74111145-AT,5-74111136-74111265-ATATATATAGATATCTATATCTATATATAA,5-74111166-74111175-AT,5-74111196-74111205-AT,5-74111226-74111235-AT,5-74111251-74111303-TATAAATATATATATAGATATCTATG,5-74111256-74111267-AT,5-74111282-74111293-AT,5-74111308-74111319-AT,5-74111335-74111347-TA;MOTIFS=TATAAATATATATATAGATATCTATG,TA,AT,ATATCT,ATATATATAGATATCTATATCTATATATAA,ATATCTATATCTATATATAAATATATATATAG;STRUC=<VC196430>	NA	No	1.616	Yes	NA,NA	NA	NA
chr5:74111065	176125	DEL	238	0.826	0.6579	21	NA	NA	NA	NA	NA	NA	NA	NA	NA	No	ID=5-74110924-74110933-AT,5-74110957-74110966-AT,5-74110976-74110985-AT,5-74110986-74110998-AT,5-74111012-74111034-ATATCT,5-74111018-74111175-ATATCTATATCTATATATAAATATATATATAG,5-74111038-74111049-AT,5-74111070-74111081-AT,5-74111102-74111113-AT,5-74111134-74111145-AT,5-74111136-74111265-ATATATATAGATATCTATATCTATATATAA,5-74111166-74111175-AT,5-74111196-74111205-AT,5-74111226-74111235-AT,5-74111251-74111303-TATAAATATATATATAGATATCTATG,5-74111256-74111267-AT,5-74111282-74111293-AT,5-74111308-74111319-AT,5-74111335-74111347-TA;MOTIFS=TATAAATATATATATAGATATCTATG,TA,AT,ATATCT,ATATATATAGATATCTATATCTATATATAA,ATATCTATATCTATATATAAATATATATATAG;STRUC=<VC196430>	HPRC,HGSVC,1KG-ONT	No	0.003	Yes	NA,NA	NA	NA
chr5:74111072	176126	DEL	94	0.8875	0.4084	64	NA	NA	NA	NA	NA	NA	NA	NA	NA	No	ID=5-74110924-74110933-AT,5-74110957-74110966-AT,5-74110976-74110985-AT,5-74110986-74110998-AT,5-74111012-74111034-ATATCT,5-74111018-74111175-ATATCTATATCTATATATAAATATATATATAG,5-74111038-74111049-AT,5-74111070-74111081-AT,5-74111102-74111113-AT,5-74111134-74111145-AT,5-74111136-74111265-ATATATATAGATATCTATATCTATATATAA,5-74111166-74111175-AT,5-74111196-74111205-AT,5-74111226-74111235-AT,5-74111251-74111303-TATAAATATATATATAGATATCTATG,5-74111256-74111267-AT,5-74111282-74111293-AT,5-74111308-74111319-AT,5-74111335-74111347-TA;MOTIFS=TATAAATATATATATAGATATCTATG,TA,AT,ATATCT,ATATATATAGATATCTATATCTATATATAA,ATATCTATATCTATATATAAATATATATATAG;STRUC=<VC196430>	HPRC,HGSVC	No	0.003	Yes	NA,NA	NA	NA
chr5:74111097	176127	DEL	206	0.8492	0.5578	599	NA	NA	NA	NA	NA	NA	NA	NA	NA	No	ID=5-74110924-74110933-AT,5-74110957-74110966-AT,5-74110976-74110985-AT,5-74110986-74110998-AT,5-74111012-74111034-ATATCT,5-74111018-74111175-ATATCTATATCTATATATAAATATATATATAG,5-74111038-74111049-AT,5-74111070-74111081-AT,5-74111102-74111113-AT,5-74111134-74111145-AT,5-74111136-74111265-ATATATATAGATATCTATATCTATATATAA,5-74111166-74111175-AT,5-74111196-74111205-AT,5-74111226-74111235-AT,5-74111251-74111303-TATAAATATATATATAGATATCTATG,5-74111256-74111267-AT,5-74111282-74111293-AT,5-74111308-74111319-AT,5-74111335-74111347-TA;MOTIFS=TATAAATATATATATAGATATCTATG,TA,AT,ATATCT,ATATATATAGATATCTATATCTATATATAA,ATATCTATATCTATATATAAATATATATATAG;STRUC=<VC196430>	HPRC,HGSVC,1KG-ONT	No	0.003	Yes	NA,NA	NA	NA
chr5:74111129	176128	DEL	174	0.8693	0.5254	284	NA	NA	NA	NA	NA	NA	NA	NA	NA	No	ID=5-74110924-74110933-AT,5-74110957-74110966-AT,5-74110976-74110985-AT,5-74110986-74110998-AT,5-74111012-74111034-ATATCT,5-74111018-74111175-ATATCTATATCTATATATAAATATATATATAG,5-74111038-74111049-AT,5-74111070-74111081-AT,5-74111102-74111113-AT,5-74111134-74111145-AT,5-74111136-74111265-ATATATATAGATATCTATATCTATATATAA,5-74111166-74111175-AT,5-74111196-74111205-AT,5-74111226-74111235-AT,5-74111251-74111303-TATAAATATATATATAGATATCTATG,5-74111256-74111267-AT,5-74111282-74111293-AT,5-74111308-74111319-AT,5-74111335-74111347-TA;MOTIFS=TATAAATATATATATAGATATCTATG,TA,AT,ATATCT,ATATATATAGATATCTATATCTATATATAA,ATATCTATATCTATATATAAATATATATATAG;STRUC=<VC196430>	HPRC,HGSVC,1KG-ONT	No	0.003	Yes	NA,NA	NA	NA
chr5:74111136	176129	INS	284	0.886	0.4422	1	NA	NA	NA	NA	NA	NA	NA	NA	NA	No	ID=5-74110924-74110933-AT,5-74110957-74110966-AT,5-74110976-74110985-AT,5-74110986-74110998-AT,5-74111012-74111034-ATATCT,5-74111018-74111175-ATATCTATATCTATATATAAATATATATATAG,5-74111038-74111049-AT,5-74111070-74111081-AT,5-74111102-74111113-AT,5-74111134-74111145-AT,5-74111136-74111265-ATATATATAGATATCTATATCTATATATAA,5-74111166-74111175-AT,5-74111196-74111205-AT,5-74111226-74111235-AT,5-74111251-74111303-TATAAATATATATATAGATATCTATG,5-74111256-74111267-AT,5-74111282-74111293-AT,5-74111308-74111319-AT,5-74111335-74111347-TA;MOTIFS=TATAAATATATATATAGATATCTATG,TA,AT,ATATCT,ATATATATAGATATCTATATCTATATATAA,ATATCTATATCTATATATAAATATATATATAG;STRUC=<VC196430>	NA	No	1.616	No	NA,NA	NA	NA
chr5:74111161	176130	DEL	142	0.9405	0.2473	293	NA	NA	NA	NA	NA	NA	NA	NA	NA	No	ID=5-74110924-74110933-AT,5-74110957-74110966-AT,5-74110976-74110985-AT,5-74110986-74110998-AT,5-74111012-74111034-ATATCT,5-74111018-74111175-ATATCTATATCTATATATAAATATATATATAG,5-74111038-74111049-AT,5-74111070-74111081-AT,5-74111102-74111113-AT,5-74111134-74111145-AT,5-74111136-74111265-ATATATATAGATATCTATATCTATATATAA,5-74111166-74111175-AT,5-74111196-74111205-AT,5-74111226-74111235-AT,5-74111251-74111303-TATAAATATATATATAGATATCTATG,5-74111256-74111267-AT,5-74111282-74111293-AT,5-74111308-74111319-AT,5-74111335-74111347-TA;MOTIFS=TATAAATATATATATAGATATCTATG,TA,AT,ATATCT,ATATATATAGATATCTATATCTATATATAA,ATATCTATATCTATATATAAATATATATATAG;STRUC=<VC196430>	HPRC,HGSVC	No	0.003	Yes	NA,NA	NA	NA
chr5:74111166	176131	INS	114	0.8011	0.6931	4	NA	NA	NA	NA	NA	NA	NA	NA	NA	No	ID=5-74110924-74110933-AT,5-74110957-74110966-AT,5-74110976-74110985-AT,5-74110986-74110998-AT,5-74111012-74111034-ATATCT,5-74111018-74111175-ATATCTATATCTATATATAAATATATATATAG,5-74111038-74111049-AT,5-74111070-74111081-AT,5-74111102-74111113-AT,5-74111134-74111145-AT,5-74111136-74111265-ATATATATAGATATCTATATCTATATATAA,5-74111166-74111175-AT,5-74111196-74111205-AT,5-74111226-74111235-AT,5-74111251-74111303-TATAAATATATATATAGATATCTATG,5-74111256-74111267-AT,5-74111282-74111293-AT,5-74111308-74111319-AT,5-74111335-74111347-TA;MOTIFS=TATAAATATATATATAGATATCTATG,TA,AT,ATATCT,ATATATATAGATATCTATATCTATATATAA,ATATCTATATCTATATATAAATATATATATAG;STRUC=<VC196430>	HPRC,HGSVC,1KG-ONT	No	1.616	Yes	NA,NA	NA	NA
chr5:74111166	176132	INS	84	0.8224	0.6196	19	NA	NA	NA	NA	NA	NA	NA	NA	NA	No	ID=5-74110924-74110933-AT,5-74110957-74110966-AT,5-74110976-74110985-AT,5-74110986-74110998-AT,5-74111012-74111034-ATATCT,5-74111018-74111175-ATATCTATATCTATATATAAATATATATATAG,5-74111038-74111049-AT,5-74111070-74111081-AT,5-74111102-74111113-AT,5-74111134-74111145-AT,5-74111136-74111265-ATATATATAGATATCTATATCTATATATAA,5-74111166-74111175-AT,5-74111196-74111205-AT,5-74111226-74111235-AT,5-74111251-74111303-TATAAATATATATATAGATATCTATG,5-74111256-74111267-AT,5-74111282-74111293-AT,5-74111308-74111319-AT,5-74111335-74111347-TA;MOTIFS=TATAAATATATATATAGATATCTATG,TA,AT,ATATCT,ATATATATAGATATCTATATCTATATATAA,ATATCTATATCTATATATAAATATATATATAG;STRUC=<VC196430>	HPRC,HGSVC,1KG-ONT	No	1.616	Yes	NA,NA	NA	NA
chr5:74111166	176133	INS	54	0.8492	0.5334	3	NA	NA	NA	NA	NA	NA	NA	NA	NA	No	ID=5-74110924-74110933-AT,5-74110957-74110966-AT,5-74110976-74110985-AT,5-74110986-74110998-AT,5-74111012-74111034-ATATCT,5-74111018-74111175-ATATCTATATCTATATATAAATATATATATAG,5-74111038-74111049-AT,5-74111070-74111081-AT,5-74111102-74111113-AT,5-74111134-74111145-AT,5-74111136-74111265-ATATATATAGATATCTATATCTATATATAA,5-74111166-74111175-AT,5-74111196-74111205-AT,5-74111226-74111235-AT,5-74111251-74111303-TATAAATATATATATAGATATCTATG,5-74111256-74111267-AT,5-74111282-74111293-AT,5-74111308-74111319-AT,5-74111335-74111347-TA;MOTIFS=TATAAATATATATATAGATATCTATG,TA,AT,ATATCT,ATATATATAGATATCTATATCTATATATAA,ATATCTATATCTATATATAAATATATATATAG;STRUC=<VC196430>	NA	No	1.616	No	NA,NA	NA	NA
chr5:74111166	176134	INS	66	0.8413	0.5544	16	NA	NA	NA	NA	NA	NA	NA	NA	NA	No	ID=5-74110924-74110933-AT,5-74110957-74110966-AT,5-74110976-74110985-AT,5-74110986-74110998-AT,5-74111012-74111034-ATATCT,5-74111018-74111175-ATATCTATATCTATATATAAATATATATATAG,5-74111038-74111049-AT,5-74111070-74111081-AT,5-74111102-74111113-AT,5-74111134-74111145-AT,5-74111136-74111265-ATATATATAGATATCTATATCTATATATAA,5-74111166-74111175-AT,5-74111196-74111205-AT,5-74111226-74111235-AT,5-74111251-74111303-TATAAATATATATATAGATATCTATG,5-74111256-74111267-AT,5-74111282-74111293-AT,5-74111308-74111319-AT,5-74111335-74111347-TA;MOTIFS=TATAAATATATATATAGATATCTATG,TA,AT,ATATCT,ATATATATAGATATCTATATCTATATATAA,ATATCTATATCTATATATAAATATATATATAG;STRUC=<VC196430>	HPRC,HGSVC,1KG-ONT	No	1.616	Yes	NA,NA	NA	NA
chr5:74111166	176135	INS	194	0.8531	0.5621	1	NA	NA	NA	NA	NA	NA	NA	NA	NA	No	ID=5-74110924-74110933-AT,5-74110957-74110966-AT,5-74110976-74110985-AT,5-74110986-74110998-AT,5-74111012-74111034-ATATCT,5-74111018-74111175-ATATCTATATCTATATATAAATATATATATAG,5-74111038-74111049-AT,5-74111070-74111081-AT,5-74111102-74111113-AT,5-74111134-74111145-AT,5-74111136-74111265-ATATATATAGATATCTATATCTATATATAA,5-74111166-74111175-AT,5-74111196-74111205-AT,5-74111226-74111235-AT,5-74111251-74111303-TATAAATATATATATAGATATCTATG,5-74111256-74111267-AT,5-74111282-74111293-AT,5-74111308-74111319-AT,5-74111335-74111347-TA;MOTIFS=TATAAATATATATATAGATATCTATG,TA,AT,ATATCT,ATATATATAGATATCTATATCTATATATAA,ATATCTATATCTATATATAAATATATATATAG;STRUC=<VC196430>	NA	No	1.616	No	NA,NA	NA	NA
chr5:74111191	176136	DEL	112	0.8372	0.5873	30	NA	NA	NA	NA	NA	NA	NA	NA	NA	No	ID=5-74110924-74110933-AT,5-74110957-74110966-AT,5-74110976-74110985-AT,5-74110986-74110998-AT,5-74111012-74111034-ATATCT,5-74111018-74111175-ATATCTATATCTATATATAAATATATATATAG,5-74111038-74111049-AT,5-74111070-74111081-AT,5-74111102-74111113-AT,5-74111134-74111145-AT,5-74111136-74111265-ATATATATAGATATCTATATCTATATATAA,5-74111166-74111175-AT,5-74111196-74111205-AT,5-74111226-74111235-AT,5-74111251-74111303-TATAAATATATATATAGATATCTATG,5-74111256-74111267-AT,5-74111282-74111293-AT,5-74111308-74111319-AT,5-74111335-74111347-TA;MOTIFS=TATAAATATATATATAGATATCTATG,TA,AT,ATATCT,ATATATATAGATATCTATATCTATATATAA,ATATCTATATCTATATATAAATATATATATAG;STRUC=<VC196430>	HPRC,HGSVC	No	0.003	Yes	NA,NA	NA	NA
chr5:74111221	176137	DEL	82	0.8269	0.6134	6	NA	NA	NA	NA	NA	NA	NA	NA	NA	No	ID=5-74110924-74110933-AT,5-74110957-74110966-AT,5-74110976-74110985-AT,5-74110986-74110998-AT,5-74111012-74111034-ATATCT,5-74111018-74111175-ATATCTATATCTATATATAAATATATATATAG,5-74111038-74111049-AT,5-74111070-74111081-AT,5-74111102-74111113-AT,5-74111134-74111145-AT,5-74111136-74111265-ATATATATAGATATCTATATCTATATATAA,5-74111166-74111175-AT,5-74111196-74111205-AT,5-74111226-74111235-AT,5-74111251-74111303-TATAAATATATATATAGATATCTATG,5-74111256-74111267-AT,5-74111282-74111293-AT,5-74111308-74111319-AT,5-74111335-74111347-TA;MOTIFS=TATAAATATATATATAGATATCTATG,TA,AT,ATATCT,ATATATATAGATATCTATATCTATATATAA,ATATCTATATCTATATATAAATATATATATAG;STRUC=<VC196430>	HPRC,HGSVC	No	0.003	Yes	NA,NA	NA	NA
chr5:74111251	176138	DEL	52	0.8991	0.3737	12	NA	NA	NA	NA	NA	NA	NA	NA	NA	No	ID=5-74110924-74110933-AT,5-74110957-74110966-AT,5-74110976-74110985-AT,5-74110986-74110998-AT,5-74111012-74111034-ATATCT,5-74111018-74111175-ATATCTATATCTATATATAAATATATATATAG,5-74111038-74111049-AT,5-74111070-74111081-AT,5-74111102-74111113-AT,5-74111134-74111145-AT,5-74111136-74111265-ATATATATAGATATCTATATCTATATATAA,5-74111166-74111175-AT,5-74111196-74111205-AT,5-74111226-74111235-AT,5-74111251-74111303-TATAAATATATATATAGATATCTATG,5-74111256-74111267-AT,5-74111282-74111293-AT,5-74111308-74111319-AT,5-74111335-74111347-TA;MOTIFS=TATAAATATATATATAGATATCTATG,TA,AT,ATATCT,ATATATATAGATATCTATATCTATATATAA,ATATCTATATCTATATATAAATATATATATAG;STRUC=<VC196430>	HPRC,HGSVC,1KG-ONT	No	0.003	Yes	NA,NA	NA	NA
chr5:74119022	176139	DEL	60	0.9089	0.3473	2	NA	NA	NA	NA	NA	NA	NA	NA	NA	No	ID=5-74119022-74119095-TA;MOTIFS=TA;STRUC=<TR2942129>	NA	No	0.671	Yes	NA,NA	NA	NA
chr5:74162823	176140	INS	1404	0.8041	0.6834	1	NA	NA	NA	NA	NA	NA	NA	NA	NA	No	NA	NA	No	14.65	No	NA,NA	NA	NA
chr5:74192237	176141	INS	74	0.9294	0.424	40	NA	NA	NA	NA	NA	NA	NA	NA	NA	No	NA	HPRC,HGSVC,1KG-ONT	No	1.616	Yes	NA,NA	NA	NA
chr5:74203849	176143	INS	146	0.8516	0.5321	1	NA	NA	NA	NA	NA	NA	NA	NA	NA	No	ID=5-74203846-74203851-A,5-74203850-74203877-AT,5-74203878-74203900-AATATAT,5-74203880-74203907-TATATAATATATAATATATATATATAT,5-74203893-74203909-AT,5-74203917-74203930-AT;MOTIFS=AT,TATATAATATATAATATATATATATAT,AATATAT,A;STRUC=<VC196436>	HGSVC	Yes	1.616	No	NA,NA	NA	NA
chr5:74203849	176142	INS	98	0.8501	0.5866	2	NA	NA	NA	NA	NA	NA	NA	NA	NA	No	ID=5-74203846-74203851-A,5-74203850-74203877-AT,5-74203878-74203900-AATATAT,5-74203880-74203907-TATATAATATATAATATATATATATAT,5-74203893-74203909-AT,5-74203917-74203930-AT;MOTIFS=AT,TATATAATATATAATATATATATATAT,AATATAT,A;STRUC=<VC196436>	HPRC,HGSVC	Yes	1.616	Yes	NA,NA	NA	NA
chr5:74203849	176146	INS	131	0.8551	0.5662	8	NA	NA	NA	NA	NA	NA	NA	NA	NA	No	ID=5-74203846-74203851-A,5-74203850-74203877-AT,5-74203878-74203900-AATATAT,5-74203880-74203907-TATATAATATATAATATATATATATAT,5-74203893-74203909-AT,5-74203917-74203930-AT;MOTIFS=AT,TATATAATATATAATATATATATATAT,AATATAT,A;STRUC=<VC196436>	HPRC,HGSVC	Yes	1.616	No	NA,NA	NA	NA
chr5:74203849	176144	INS	109	0.8282	0.6137	22	NA	NA	NA	NA	NA	NA	NA	NA	NA	No	ID=5-74203846-74203851-A,5-74203850-74203877-AT,5-74203878-74203900-AATATAT,5-74203880-74203907-TATATAATATATAATATATATATATAT,5-74203893-74203909-AT,5-74203917-74203930-AT;MOTIFS=AT,TATATAATATATAATATATATATATAT,AATATAT,A;STRUC=<VC196436>	HPRC,HGSVC	Yes	1.616	Yes	NA,NA	NA	NA
chr5:74203849	176145	INS	61	0.8371	0.5913	3	NA	NA	NA	NA	NA	NA	NA	NA	NA	No	ID=5-74203846-74203851-A,5-74203850-74203877-AT,5-74203878-74203900-AATATAT,5-74203880-74203907-TATATAATATATAATATATATATATAT,5-74203893-74203909-AT,5-74203917-74203930-AT;MOTIFS=AT,TATATAATATATAATATATATATATAT,AATATAT,A;STRUC=<VC196436>	HPRC,HGSVC,1KG-ONT	Yes	1.616	Yes	NA,NA	NA	NA
chr5:74203850	176147	INS	90	0.8306	0.5956	31	NA	NA	NA	NA	NA	NA	NA	NA	NA	No	ID=5-74203846-74203851-A,5-74203850-74203877-AT,5-74203878-74203900-AATATAT,5-74203880-74203907-TATATAATATATAATATATATATATAT,5-74203893-74203909-AT,5-74203917-74203930-AT;MOTIFS=AT,TATATAATATATAATATATATATATAT,AATATAT,A;STRUC=<VC196436>	HPRC,HGSVC	Yes	1.616	Yes	NA,NA	NA	NA
chr5:74203850	176148	INS	76	0.8604	0.6828	1	NA	NA	NA	NA	NA	NA	NA	NA	NA	No	ID=5-74203846-74203851-A,5-74203850-74203877-AT,5-74203878-74203900-AATATAT,5-74203880-74203907-TATATAATATATAATATATATATATAT,5-74203893-74203909-AT,5-74203917-74203930-AT;MOTIFS=AT,TATATAATATATAATATATATATATAT,AATATAT,A;STRUC=<VC196436>	HPRC,HGSVC,1KG-ONT	Yes	1.616	No	NA,NA	NA	NA
chr5:74203850	176149	INS	164	0.8111	0.6783	2	NA	NA	NA	NA	NA	NA	NA	NA	NA	No	ID=5-74203846-74203851-A,5-74203850-74203877-AT,5-74203878-74203900-AATATAT,5-74203880-74203907-TATATAATATATAATATATATATATAT,5-74203893-74203909-AT,5-74203917-74203930-AT;MOTIFS=AT,TATATAATATATAATATATATATATAT,AATATAT,A;STRUC=<VC196436>	HGSVC	Yes	1.616	Yes	NA,NA	NA	NA
chr5:74203850	176150	INS	67	0.8591	0.5357	37	NA	NA	NA	NA	NA	NA	NA	NA	NA	No	ID=5-74203846-74203851-A,5-74203850-74203877-AT,5-74203878-74203900-AATATAT,5-74203880-74203907-TATATAATATATAATATATATATATAT,5-74203893-74203909-AT,5-74203917-74203930-AT;MOTIFS=AT,TATATAATATATAATATATATATATAT,AATATAT,A;STRUC=<VC196436>	HPRC,HGSVC,1KG-ONT	Yes	1.616	Yes	NA,NA	NA	NA
chr5:74203866	176151	INS	57	0.8604	0.5934	64	NA	NA	NA	NA	NA	NA	NA	NA	NA	No	ID=5-74203846-74203851-A,5-74203850-74203877-AT,5-74203878-74203900-AATATAT,5-74203880-74203907-TATATAATATATAATATATATATATAT,5-74203893-74203909-AT,5-74203917-74203930-AT;MOTIFS=AT,TATATAATATATAATATATATATATAT,AATATAT,A;STRUC=<VC196436>	HPRC,HGSVC,1KG-ONT	Yes	1.616	Yes	NA,NA	NA	NA
chr5:74203878	176152	INS	52	0.8901	0.3962	10	NA	NA	NA	NA	NA	NA	NA	NA	NA	No	ID=5-74203846-74203851-A,5-74203850-74203877-AT,5-74203878-74203900-AATATAT,5-74203880-74203907-TATATAATATATAATATATATATATAT,5-74203893-74203909-AT,5-74203917-74203930-AT;MOTIFS=AT,TATATAATATATAATATATATATATAT,AATATAT,A;STRUC=<VC196436>	HPRC,HGSVC,1KG-ONT	Yes	0.469	No	NA,NA	NA	NA
chr5:74203879	176159	INS	62	0.9014	0.347	49	NA	NA	NA	NA	NA	NA	NA	NA	NA	No	ID=5-74203846-74203851-A,5-74203850-74203877-AT,5-74203878-74203900-AATATAT,5-74203880-74203907-TATATAATATATAATATATATATATAT,5-74203893-74203909-AT,5-74203917-74203930-AT;MOTIFS=AT,TATATAATATATAATATATATATATAT,AATATAT,A;STRUC=<VC196436>	HPRC,HGSVC,1KG-ONT	Yes	1.62	Yes	NA,NA	NA	NA
chr5:74203879	176160	INS	65	0.8092	0.6886	8	NA	NA	NA	NA	NA	NA	NA	NA	NA	No	ID=5-74203846-74203851-A,5-74203850-74203877-AT,5-74203878-74203900-AATATAT,5-74203880-74203907-TATATAATATATAATATATATATATAT,5-74203893-74203909-AT,5-74203917-74203930-AT;MOTIFS=AT,TATATAATATATAATATATATATATAT,AATATAT,A;STRUC=<VC196436>	HPRC,HGSVC,1KG-ONT	Yes	1.62	Yes	NA,NA	NA	NA
chr5:74203879	176158	INS	89	0.8333	0.612	17	NA	NA	NA	NA	NA	NA	NA	NA	NA	No	ID=5-74203846-74203851-A,5-74203850-74203877-AT,5-74203878-74203900-AATATAT,5-74203880-74203907-TATATAATATATAATATATATATATAT,5-74203893-74203909-AT,5-74203917-74203930-AT;MOTIFS=AT,TATATAATATATAATATATATATATAT,AATATAT,A;STRUC=<VC196436>	HPRC,HGSVC	Yes	1.62	Yes	NA,NA	NA	NA
chr5:74203879	176157	INS	59	0.8596	0.518	16	NA	NA	NA	NA	NA	NA	NA	NA	NA	No	ID=5-74203846-74203851-A,5-74203850-74203877-AT,5-74203878-74203900-AATATAT,5-74203880-74203907-TATATAATATATAATATATATATATAT,5-74203893-74203909-AT,5-74203917-74203930-AT;MOTIFS=AT,TATATAATATATAATATATATATATAT,AATATAT,A;STRUC=<VC196436>	HPRC,HGSVC,1KG-ONT	Yes	1.62	Yes	NA,NA	NA	NA
chr5:74203879	176156	INS	56	0.9477	0.2031	186	NA	NA	NA	NA	NA	NA	NA	NA	NA	No	ID=5-74203846-74203851-A,5-74203850-74203877-AT,5-74203878-74203900-AATATAT,5-74203880-74203907-TATATAATATATAATATATATATATAT,5-74203893-74203909-AT,5-74203917-74203930-AT;MOTIFS=AT,TATATAATATATAATATATATATATAT,AATATAT,A;STRUC=<VC196436>	HPRC,HGSVC,1KG-ONT	Yes	1.62	Yes	NA,NA	NA	NA
chr5:74203879	176155	INS	116	0.8332	0.5997	5	NA	NA	NA	NA	NA	NA	NA	NA	NA	No	ID=5-74203846-74203851-A,5-74203850-74203877-AT,5-74203878-74203900-AATATAT,5-74203880-74203907-TATATAATATATAATATATATATATAT,5-74203893-74203909-AT,5-74203917-74203930-AT;MOTIFS=AT,TATATAATATATAATATATATATATAT,AATATAT,A;STRUC=<VC196436>	HPRC,HGSVC	Yes	1.62	Yes	NA,NA	NA	NA
chr5:74203879	176154	INS	94	0.9143	0.4885	2	NA	NA	NA	NA	NA	NA	NA	NA	NA	No	ID=5-74203846-74203851-A,5-74203850-74203877-AT,5-74203878-74203900-AATATAT,5-74203880-74203907-TATATAATATATAATATATATATATAT,5-74203893-74203909-AT,5-74203917-74203930-AT;MOTIFS=AT,TATATAATATATAATATATATATATAT,AATATAT,A;STRUC=<VC196436>	HPRC,HGSVC	Yes	1.62	Yes	NA,NA	NA	NA
chr5:74203879	176153	INS	83	0.8912	0.4609	25	NA	NA	NA	NA	NA	NA	NA	NA	NA	No	ID=5-74203846-74203851-A,5-74203850-74203877-AT,5-74203878-74203900-AATATAT,5-74203880-74203907-TATATAATATATAATATATATATATAT,5-74203893-74203909-AT,5-74203917-74203930-AT;MOTIFS=AT,TATATAATATATAATATATATATATAT,AATATAT,A;STRUC=<VC196436>	HPRC,HGSVC	Yes	1.62	Yes	NA,NA	NA	NA
chr5:74203882	176161	INS	52	0.8115	0.6558	2	NA	NA	NA	NA	NA	NA	NA	NA	NA	No	ID=5-74203846-74203851-A,5-74203850-74203877-AT,5-74203878-74203900-AATATAT,5-74203880-74203907-TATATAATATATAATATATATATATAT,5-74203893-74203909-AT,5-74203917-74203930-AT;MOTIFS=AT,TATATAATATATAATATATATATATAT,AATATAT,A;STRUC=<VC196436>	HPRC,HGSVC,1KG-ONT	Yes	0.469	No	NA,NA	NA	NA
chr5:74203886	176162	INS	78	0.8502	0.5676	14	NA	NA	NA	NA	NA	NA	NA	NA	NA	No	ID=5-74203846-74203851-A,5-74203850-74203877-AT,5-74203878-74203900-AATATAT,5-74203880-74203907-TATATAATATATAATATATATATATAT,5-74203893-74203909-AT,5-74203917-74203930-AT;MOTIFS=AT,TATATAATATATAATATATATATATAT,AATATAT,A;STRUC=<VC196436>	HPRC,HGSVC,1KG-ONT	Yes	0.469	Yes	NA,NA	NA	NA
chr5:74203886	176163	INS	51	0.8525	0.6164	16	NA	NA	NA	NA	NA	NA	NA	NA	NA	No	ID=5-74203846-74203851-A,5-74203850-74203877-AT,5-74203878-74203900-AATATAT,5-74203880-74203907-TATATAATATATAATATATATATATAT,5-74203893-74203909-AT,5-74203917-74203930-AT;MOTIFS=AT,TATATAATATATAATATATATATATAT,AATATAT,A;STRUC=<VC196436>	HPRC,HGSVC,1KG-ONT	Yes	0.469	Yes	NA,NA	NA	NA
chr5:74203887	176164	INS	53	0.9106	0.5218	7	NA	NA	NA	NA	NA	NA	NA	NA	NA	No	ID=5-74203846-74203851-A,5-74203850-74203877-AT,5-74203878-74203900-AATATAT,5-74203880-74203907-TATATAATATATAATATATATATATAT,5-74203893-74203909-AT,5-74203917-74203930-AT;MOTIFS=AT,TATATAATATATAATATATATATATAT,AATATAT,A;STRUC=<VC196436>	HPRC,HGSVC,1KG-ONT	Yes	0.469	Yes	NA,NA	NA	NA
chr5:74203887	176165	INS	56	0.9002	0.5686	41	NA	NA	NA	NA	NA	NA	NA	NA	NA	No	ID=5-74203846-74203851-A,5-74203850-74203877-AT,5-74203878-74203900-AATATAT,5-74203880-74203907-TATATAATATATAATATATATATATAT,5-74203893-74203909-AT,5-74203917-74203930-AT;MOTIFS=AT,TATATAATATATAATATATATATATAT,AATATAT,A;STRUC=<VC196436>	HPRC,HGSVC,1KG-ONT	Yes	0.469	Yes	NA,NA	NA	NA
chr5:74203893	176166	INS	55	0.8241	0.6806	11	NA	NA	NA	NA	NA	NA	NA	NA	NA	No	ID=5-74203846-74203851-A,5-74203850-74203877-AT,5-74203878-74203900-AATATAT,5-74203880-74203907-TATATAATATATAATATATATATATAT,5-74203893-74203909-AT,5-74203917-74203930-AT;MOTIFS=AT,TATATAATATATAATATATATATATAT,AATATAT,A;STRUC=<VC196436>	HPRC,HGSVC,1KG-ONT	Yes	1.616	Yes	NA,NA	NA	NA
chr5:74203893	176167	INS	58	0.9508	0.1991	139	NA	NA	NA	NA	NA	NA	NA	NA	NA	No	ID=5-74203846-74203851-A,5-74203850-74203877-AT,5-74203878-74203900-AATATAT,5-74203880-74203907-TATATAATATATAATATATATATATAT,5-74203893-74203909-AT,5-74203917-74203930-AT;MOTIFS=AT,TATATAATATATAATATATATATATAT,AATATAT,A;STRUC=<VC196436>	HPRC,HGSVC,1KG-ONT	Yes	1.616	Yes	NA,NA	NA	NA
chr5:74203895	176168	INS	63	0.9316	0.2529	26	NA	NA	NA	NA	NA	NA	NA	NA	NA	No	ID=5-74203846-74203851-A,5-74203850-74203877-AT,5-74203878-74203900-AATATAT,5-74203880-74203907-TATATAATATATAATATATATATATAT,5-74203893-74203909-AT,5-74203917-74203930-AT;MOTIFS=AT,TATATAATATATAATATATATATATAT,AATATAT,A;STRUC=<VC196436>	HPRC,HGSVC,1KG-ONT	Yes	1.616	Yes	NA,NA	NA	NA
chr5:74203895	176169	INS	54	0.8968	0.3755	94	NA	NA	NA	NA	NA	NA	NA	NA	NA	No	ID=5-74203846-74203851-A,5-74203850-74203877-AT,5-74203878-74203900-AATATAT,5-74203880-74203907-TATATAATATATAATATATATATATAT,5-74203893-74203909-AT,5-74203917-74203930-AT;MOTIFS=AT,TATATAATATATAATATATATATATAT,AATATAT,A;STRUC=<VC196436>	HPRC,HGSVC,1KG-ONT	Yes	1.616	Yes	NA,NA	NA	NA
chr5:74203895	176170	INS	132	0.9071	0.3547	1	NA	NA	NA	NA	NA	NA	NA	NA	NA	No	ID=5-74203846-74203851-A,5-74203850-74203877-AT,5-74203878-74203900-AATATAT,5-74203880-74203907-TATATAATATATAATATATATATATAT,5-74203893-74203909-AT,5-74203917-74203930-AT;MOTIFS=AT,TATATAATATATAATATATATATATAT,AATATAT,A;STRUC=<VC196436>	HPRC,HGSVC	Yes	1.616	No	NA,NA	NA	NA
chr5:74203909	176171	INS	138	0.835	0.6257	5	NA	NA	NA	NA	NA	NA	NA	NA	NA	No	ID=5-74203846-74203851-A,5-74203850-74203877-AT,5-74203878-74203900-AATATAT,5-74203880-74203907-TATATAATATATAATATATATATATAT,5-74203893-74203909-AT,5-74203917-74203930-AT;MOTIFS=AT,TATATAATATATAATATATATATATAT,AATATAT,A;STRUC=<VC196436>	HGSVC	Yes	1.616	Yes	NA,NA	NA	NA
chr5:74215469	176172	INS	58	0.8917	0.4063	1	NA	NA	NA	NA	NA	NA	NA	NA	NA	No	NA	NA	No	3.322	No	NA,NA	NA	NA
chr5:74221949	176173	INS	3882	0.8894	0.4197	51	NA	NA	NA	NA	NA	NA	NA	NA	NA	No	NA	HPRC,HGSVC,1KG-ONT	No	2.107	Yes	NA,NA	NA	NA
chr5:74249327	176174	DEL	70	0.9018	0.3843	13	NA	NA	NA	NA	NA	NA	NA	NA	NA	No	ID=5-74249327-74249436-GGCATGATGGCGGGTGCCTGTAGTCCCAGCTACTC;MOTIFS=GGCATGATGGCGGGTGCCTGTAGTCCCAGCTACTC;STRUC=<TR2942255>	HGSVC,1KG-ONT	No	0.818	Yes	NA,NA	NA	NA
chr5:74353160	176175	DEL	318	0.9879	0.0247	1058	NA	NA	NA	NA	NA	NA	NA	NA	NA	No	ID=5-74353168-74353181-T,5-74353182-74353197-T,5-74353326-74353336-CCA;MOTIFS=CCA,T;STRUC=<VC196445>	HPRC,HGSVC,1KG-ONT	Yes	7.541	Yes	NA,NA	NA	NA
chr5:74423211	176176	INS	322	0.9917	0.0444	45	NA	NA	NA	NA	NA	NA	NA	NA	NA	No	NA	HPRC,HGSVC,1KG-ONT	Yes	6.81	Yes	NA,NA	NA	NA
chr5:74435210	176177	INS	940	0.8681	0.5089	10	NA	NA	NA	NA	NA	NA	NA	NA	NA	No	NA	1KG-ONT	Yes	3.322	Yes	NA,NA	NA	NA
chr5:74503576	176178	DEL	68	0.9086	0.3663	432	NA	NA	NA	NA	NA	NA	NA	NA	NA	No	ID=5-74503535-74503544-CAC,5-74503566-74503581-TTTAT,5-74503580-74503609-TATTT,5-74503607-74503642-TTATT,5-74503640-74503668-TTATT;MOTIFS=TATTT,TTATT,TTTAT,CAC;STRUC=<VC196459>	HPRC,HGSVC,1KG-ONT	No	0.181	Yes	NA,NA	NA	NA
chr5:74519476	176179	DEL	2929	0.9599	0.1493	6	NA	NA	NA	NA	NA	NA	NA	NA	enhancer	No	ID=5-74520218-74520231-AGG;MOTIFS=AGG;STRUC=<TR2942571>,ID=5-74520241-74520254-GAA;MOTIFS=GAA;STRUC=<TR2942572>,ID=5-74520824-74520847-TTTTG;MOTIFS=TTTTG;STRUC=<TR2942573>,ID=5-74521253-74521264-T;MOTIFS=T;STRUC=<TR2942574>,ID=5-74521595-74521603-A;MOTIFS=A;STRUC=<TR2942575>,ID=5-74521693-74521703-CA;MOTIFS=CA;STRUC=<TR2942576>	HPRC	Yes	4.586	Yes	NA,NA	NA	NA
chr5:74519794	176180	INS	311	0.9473	0.2126	14	NA	NA	NA	NA	NA	NA	NA	NA	NA	No	NA	1KG-ONT	Yes	3.242	Yes	NA,NA	NA	NA
chr5:74546492	176181	INS	135	0.8567	0.5153	2	NA	NA	NA	NA	NA	NA	NA	NA	NA	No	NA	NA	Yes	0.794	No	NA,NA	NA	NA
chr5:74569532	176182	INS	5626	0.9341	0.2809	4	NA	NA	NA	NA	NA	NA	NA	NA	NA	No	NA	HPRC,1KG-ONT	No	0.692	Yes	NA,NA	NA	NA
chr5:74595926	176183	INS	325	0.9008	0.3882	3	NA	NA	NA	NA	NA	NA	NA	NA	NA	No	NA	NA	Yes	1.82	No	NA,NA	NA	NA
chr5:74617034	176184	INS	338	0.8097	0.6772	43	NA	NA	NA	NA	NA	NA	NA	NA	NA	No	NA	HGSVC	Yes	3.322	Yes	NA,NA	NA	NA
chr5:74688227	176185	DEL	109	0.831	0.6387	2	HEXB(2.7909e-06,1.095)	HEXB(2.7909e-06,1.095)	NA	NA	NA	NA	NA	NA	NA	No	ID=5-74688237-74688257-TTAATA;MOTIFS=TTAATA;STRUC=<TR2942841>	NA	Yes	1.888	No	NA,NA	NA	NA
chr5:74688336	176186	INS	112	0.8442	0.5904	28	HEXB(2.7909e-06,1.095)	HEXB(2.7909e-06,1.095)	NA	NA	NA	NA	NA	NA	NA	No	NA	HPRC,HGSVC	No	0.354	Yes	NA,NA	NA	NA
chr5:74699482	176187	DEL	1433	0.9422	0.2092	3	HEXB(2.7909e-06,1.095)	HEXB(2.7909e-06,1.095)	NA	NA	NA	NA	NA	NA	NA	No	ID=5-74699947-74699955-T;MOTIFS=T;STRUC=<TR2942866>,ID=5-74700001-74700026-T;MOTIFS=T;STRUC=<TR2942867>,ID=5-74700154-74700163-CAC;MOTIFS=CAC;STRUC=<TR2942868>,ID=5-74700474-74700482-A;MOTIFS=A;STRUC=<TR2942869>,ID=5-74700627-74700636-TGT;MOTIFS=TGT;STRUC=<TR2942870>,ID=5-74700702-74700724-TTTA;MOTIFS=TTTA;STRUC=<TR2942871>	HPRC	Yes	0.997	Yes	NA,NA	NA	NA
chr5:74722998	176188	INS	2777	0.811	0.6748	3	GFM2(6.5374e-11,1.066)	GFM2(6.5374e-11,1.066)	NA	NA	NA	NA	NA	NA	NA	No	NA	NA	Yes	8.706	No	NA,NA	NA	NA
chr5:74759251	176189	INS	53	0.859	0.6158	1	GFM2(6.5374e-11,1.066)	GFM2(6.5374e-11,1.066)	NA	NA	NA	NA	NA	NA	NA	No	NA	HPRC,HGSVC,1KG-ONT	Yes	8.652	No	NA,NA	NA	NA
chr5:74759251	176190	INS	60	0.8247	0.6431	15	GFM2(6.5374e-11,1.066)	GFM2(6.5374e-11,1.066)	NA	NA	NA	NA	NA	NA	NA	No	NA	HPRC,HGSVC,1KG-ONT	Yes	8.652	No	NA,NA	NA	NA
chr5:74759251	176191	INS	64	0.8654	0.4785	105	GFM2(6.5374e-11,1.066)	GFM2(6.5374e-11,1.066)	NA	NA	NA	NA	NA	NA	NA	No	NA	HPRC,HGSVC,1KG-ONT	Yes	8.652	Yes	NA,NA	NA	NA
chr5:74759251	176192	INS	72	0.885	0.4267	8	GFM2(6.5374e-11,1.066)	GFM2(6.5374e-11,1.066)	NA	NA	NA	NA	NA	NA	NA	No	NA	HPRC,HGSVC,1KG-ONT	Yes	8.652	No	NA,NA	NA	NA
chr5:74759251	176193	INS	79	0.8786	0.4664	3	GFM2(6.5374e-11,1.066)	GFM2(6.5374e-11,1.066)	NA	NA	NA	NA	NA	NA	NA	No	NA	HPRC,HGSVC,1KG-ONT	Yes	8.652	Yes	NA,NA	NA	NA
chr5:74774519	176194	DEL	612	0.8932	0.4162	1	NSA2(0.00089696,0.91)	NA	NA	NA	NA	NA	NA	NA	NA	No	ID=5-74774603-74774611-A;MOTIFS=A;STRUC=<TR2942962>	NA	Yes	0.73	No	NA,NA	NA	NA
chr5:74870177	176195	DEL	1998	0.9091	0.3329	8	NA	NA	NA	NA	NA	NA	NA	NA	NA	No	ID=5-74871613-74871622-A;MOTIFS=A;STRUC=<TR2943096>,ID=5-74871731-74871742-GA;MOTIFS=GA;STRUC=<TR2943097>,ID=5-74871976-74871995-T;MOTIFS=T;STRUC=<TR2943098>	NA	Yes	1.674	No	NA,NA	NA	NA
chr5:74890079	176196	DEL	1121	0.8418	0.5793	1	NA	NA	NA	NA	NA	NA	NA	NA	NA	No	NA	NA	No	1.906	No	NA,NA	NA	NA
chr5:74910168	176197	DEL	166	0.8121	0.6746	29	NA	NA	NA	NA	NA	NA	NA	NA	NA	No	NA	NA	Yes	1.037	Yes	NA,NA	NA	NA
chr5:74922205	176198	INS	148	0.8138	0.6647	1	NA	NA	NA	NA	NA	NA	NA	NA	NA	No	NA	NA	No	0.692	No	NA,NA	NA	NA
chr5:74927113	176199	INS	328	0.9481	0.255	1	NA	NA	NA	NA	NA	NA	NA	NA	NA	No	NA	NA	Yes	1.616	No	NA,NA	NA	NA
chr5:74941519	176200	DEL	272	0.9054	0.3551	97	NA	NA	NA	NA	NA	NA	NA	NA	NA	No	ID=5-74941523-74941537-AT;MOTIFS=AT;STRUC=<TR2943238>	HPRC,HGSVC,1KG-ONT	No	1.974	Yes	NA,NA	NA	NA
chr5:74964828	176201	DEL	79	0.8963	0.3978	5	NA	NA	NA	NA	NA	NA	NA	NA	NA	No	NA	NA	Yes	2.223	Yes	NA,NA	NA	NA
chr5:74998401	176202	INS	2697	0.8781	0.4701	1	NA	NA	NA	NA	NA	NA	NA	NA	NA	No	NA	NA	Yes	5.179	No	NA,NA	NA	NA
chr5:74999635	176204	DEL	69	0.9505	0.2971	1	NA	NA	NA	NA	NA	NA	NA	NA	NA	No	ID=5-74999635-74999773-AGTTGGGAAGAACTGACATCTTGACAATATTGGGTCTTCCGGTACATTAATATGGGATATCTTTTATTT;MOTIFS=AGTTGGGAAGAACTGACATCTTGACAATATTGGGTCTTCCGGTACATTAATATGGGATATCTTTTATTT;STRUC=<TR2943317>	HPRC,HGSVC	No	1.828	No	NA,NA	NA	NA
chr5:74999635	176203	INS	69	0.8932	0.4027	85	NA	NA	NA	NA	NA	NA	NA	NA	NA	No	NA	HPRC,HGSVC,1KG-ONT	No	5.242	Yes	NA,NA	NA	NA
chr5:75027968	176205	INS	313	0.8133	0.6639	311	GCNT4(0.0013309,0.8)	NA	NA	NA	NA	NA	NA	NA	NA	No	NA	HPRC,HGSVC,1KG-ONT	Yes	2.104	Yes	NA,NA	NA	NA
chr5:75034898	176206	INS	105	0.8332	0.631	334	GCNT4(0.0013309,0.8)	NA	NA	NA	NA	NA	NA	NA	NA	No	NA	HPRC,HGSVC,1KG-ONT	No	2.941	Yes	NA,NA	NA	NA
chr5:75034898	176211	DEL	105	0.8925	0.3737	1	GCNT4(0.0013309,0.8)	NA	NA	NA	NA	NA	NA	NA	NA	No	ID=5-75034898-75035131-CACCCCAGCTAAGCGGACACGACCGCATTCAGGGA;MOTIFS=CACCCCAGCTAAGCGGACACGACCGCATTCAGGGA;STRUC=<TR2943361>	NA	No	0.927	No	NA,NA	NA	NA
chr5:75034898	176210	DEL	70	0.8983	0.3569	11	GCNT4(0.0013309,0.8)	NA	NA	NA	NA	NA	NA	NA	NA	No	ID=5-75034898-75035131-CACCCCAGCTAAGCGGACACGACCGCATTCAGGGA;MOTIFS=CACCCCAGCTAAGCGGACACGACCGCATTCAGGGA;STRUC=<TR2943361>	1KG-ONT	No	1.09	Yes	NA,NA	NA	NA
chr5:75034898	176208	INS	175	0.8182	0.6377	39	GCNT4(0.0013309,0.8)	NA	NA	NA	NA	NA	NA	NA	NA	No	NA	HGSVC	No	2.941	Yes	NA,NA	NA	NA
chr5:75034898	176207	INS	140	0.8082	0.6924	6	GCNT4(0.0013309,0.8)	NA	NA	NA	NA	NA	NA	NA	NA	No	NA	HPRC,HGSVC,1KG-ONT	No	2.941	Yes	NA,NA	NA	NA
chr5:75034898	176209	INS	69	0.8293	0.6181	59	GCNT4(0.0013309,0.8)	NA	NA	NA	NA	NA	NA	NA	NA	No	NA	HPRC,HGSVC	No	2.941	Yes	NA,NA	NA	NA
chr5:75125161	176212	INS	383	0.8248	0.6289	1	ANKRD31(3.0539e-24,0.844)	NA	NA	NA	NA	NA	NA	NA	NA	No	NA	NA	Yes	2.538	No	NA,NA	NA	NA
chr5:75128422	176213	INS	4455	0.9399	0.2396	932	ANKRD31(3.0539e-24,0.844)	NA	NA	NA	NA	NA	NA	NA	NA	No	NA	HPRC,HGSVC,1KG-ONT	No	1.616	Yes	NA,NA	NA	NA
chr5:75206231	176214	DEL	51	0.9171	0.3232	719	ANKRD31(3.0539e-24,0.844)	NA	NA	NA	NA	NA	NA	NA	NA	No	ID=5-75206216-75206249-A,5-75206248-75206310-AT;MOTIFS=AT,A;STRUC=<VC196516>	HPRC,1KG-ONT	No	1.328	Yes	NA,NA	NA	NA
chr5:75206235	176215	DEL	53	0.9491	0.3162	394	ANKRD31(3.0539e-24,0.844)	NA	NA	NA	NA	NA	NA	NA	NA	No	ID=5-75206216-75206249-A,5-75206248-75206310-AT;MOTIFS=AT,A;STRUC=<VC196516>	HPRC,1KG-ONT	No	1.033	Yes	NA,NA	NA	NA
chr5:75230098	176216	DEL	60	0.8543	0.5957	1	ANKRD31(3.0539e-24,0.844)	NA	NA	NA	NA	NA	NA	NA	NA	No	NA	NA	Yes	0.216	No	NA,NA	NA	NA
chr5:75262827	176217	INS	219	0.8188	0.6641	121	NA	NA	NA	NA	NA	NA	NA	NA	NA	Yes	NA	HGSVC,1KG-ONT	Yes	1.616	Yes	NA,NA	NA	NA
chr5:75269391	176218	DEL	58	0.8457	0.5561	155	NA	NA	NA	NA	NA	NA	NA	NA	NA	No	ID=5-75269319-75269340-CCCTCT,5-75269361-75269385-GTCTCC,5-75269392-75269422-TCTCCC,5-75269440-75269497-CTCCCCACGGTCTCCCT,5-75269497-75269553-CTCCCCACGGTCTCCCT,5-75269541-75269563-TCTCCC;MOTIFS=CTCCCCACGGTCTCCCT,CCCTCT,GTCTCC,TCTCCC;STRUC=<VC196523>	HPRC,HGSVC,1KG-ONT	No	0.093	Yes	NA,NA	NA	NA
chr5:75269391	176219	DEL	75	0.8988	0.4086	9	NA	NA	NA	NA	NA	NA	NA	NA	NA	No	ID=5-75269319-75269340-CCCTCT,5-75269361-75269385-GTCTCC,5-75269392-75269422-TCTCCC,5-75269440-75269497-CTCCCCACGGTCTCCCT,5-75269497-75269553-CTCCCCACGGTCTCCCT,5-75269541-75269563-TCTCCC;MOTIFS=CTCCCCACGGTCTCCCT,CCCTCT,GTCTCC,TCTCCC;STRUC=<VC196523>	HPRC,HGSVC,1KG-ONT	No	0.093	Yes	NA,NA	NA	NA
chr5:75269398	176220	DEL	69	0.8776	0.4111	1	NA	NA	NA	NA	NA	NA	NA	NA	NA	No	ID=5-75269319-75269340-CCCTCT,5-75269361-75269385-GTCTCC,5-75269392-75269422-TCTCCC,5-75269440-75269497-CTCCCCACGGTCTCCCT,5-75269497-75269553-CTCCCCACGGTCTCCCT,5-75269541-75269563-TCTCCC;MOTIFS=CTCCCCACGGTCTCCCT,CCCTCT,GTCTCC,TCTCCC;STRUC=<VC196523>	HPRC,HGSVC,1KG-ONT	No	0.093	No	NA,NA	NA	NA
chr5:75270457	176221	INS	98	0.827	0.6363	1	NA	NA	NA	NA	NA	NA	NA	NA	NA	No	NA	NA	No	0.031	No	NA,NA	NA	NA
chr5:75270639	176222	DEL	415	0.8727	0.4468	45	NA	NA	NA	NA	NA	NA	NA	NA	NA	No	NA	HPRC,HGSVC,1KG-ONT	Yes	0.011	No	NA,NA	NA	NA
chr5:75270701	176223	INS	366	0.8377	0.6396	4	NA	NA	NA	NA	NA	NA	NA	NA	NA	No	NA	NA	No	0.034	Yes	NA,NA	NA	NA
chr5:75270774	176224	DEL	367	0.8482	0.5486	123	NA	NA	NA	NA	NA	NA	NA	NA	NA	No	NA	HPRC,HGSVC,1KG-ONT	Yes	0.011	Yes	NA,NA	NA	NA
chr5:75270815	176225	INS	51	0.8389	0.6203	18	NA	NA	NA	NA	NA	NA	NA	NA	NA	No	NA	NA	No	0.034	Yes	NA,NA	NA	NA
chr5:75270850	176227	INS	97	0.9087	0.3252	1	NA	NA	NA	NA	NA	NA	NA	NA	NA	No	NA	NA	No	0.034	No	NA,NA	NA	NA
chr5:75270850	176228	INS	50	0.824	0.651	253	NA	NA	NA	NA	NA	NA	NA	NA	NA	No	NA	NA	No	0.034	Yes	NA,NA	NA	NA
chr5:75271100	176229	DEL	50	0.8165	0.6883	33	NA	NA	NA	NA	NA	NA	NA	NA	NA	No	NA	NA	No	0.014	Yes	NA,NA	NA	NA
chr5:75271163	176230	DEL	175	0.8585	0.6137	3	NA	NA	NA	NA	NA	NA	NA	NA	NA	No	NA	HGSVC	No	0.012	Yes	NA,NA	NA	NA
chr5:75318114	176231	INS	59	0.8088	0.6725	4	NA	NA	NA	NA	NA	NA	NA	NA	NA	No	ID=5-75318074-75318092-TTGT,5-75318089-75318117-TTTC,5-75318114-75318161-TTCC,5-75318153-75318156-CTT,5-75318158-75318205-TTCT,5-75318198-75318228-TTCTTTCC,5-75318226-75318241-TTTC;MOTIFS=TTGT,CTT,TTTC,TTCC,TTCTTTCC,TTCT;STRUC=<VC196526>	NA	No	0.692	No	NA,NA	NA	NA
chr5:75318158	176232	INS	52	0.8454	0.5969	2	NA	NA	NA	NA	NA	NA	NA	NA	NA	No	ID=5-75318074-75318092-TTGT,5-75318089-75318117-TTTC,5-75318114-75318161-TTCC,5-75318153-75318156-CTT,5-75318158-75318205-TTCT,5-75318198-75318228-TTCTTTCC,5-75318226-75318241-TTTC;MOTIFS=TTGT,CTT,TTTC,TTCC,TTCTTTCC,TTCT;STRUC=<VC196526>	NA	No	0.692	Yes	NA,NA	NA	NA
chr5:75358141	176233	INS	320	0.9253	0.308	149	CERT1(0.103,0.656),HMGCR(0.99943,0.447)	HMGCR(0.99943,0.447)	NA	NA	NA	NA	NA	NA	NA	No	NA	HPRC,HGSVC,1KG-ONT	Yes	0.354	Yes	NA,NA	NA	NA
chr5:75388590	176235	INS	69	0.9034	0.3546	6	CERT1(0.103,0.656)	NA	NA	NA	NA	NA	NA	NA	NA	No	ID=5-75388589-75388601-GCAT,5-75388599-75388641-AT;MOTIFS=GCAT,AT;STRUC=<VC196533>	HPRC,HGSVC,1KG-ONT	No	0.692	Yes	NA,NA	NA	NA
chr5:75388590	176234	INS	73	0.9353	0.3016	4	CERT1(0.103,0.656)	NA	NA	NA	NA	NA	NA	NA	NA	No	ID=5-75388589-75388601-GCAT,5-75388599-75388641-AT;MOTIFS=GCAT,AT;STRUC=<VC196533>	HPRC,HGSVC	No	0.692	Yes	NA,NA	NA	NA
chr5:75388599	176236	INS	58	0.8911	0.4246	5	CERT1(0.103,0.656)	NA	NA	NA	NA	NA	NA	NA	NA	No	ID=5-75388589-75388601-GCAT,5-75388599-75388641-AT;MOTIFS=GCAT,AT;STRUC=<VC196533>	HPRC,HGSVC,1KG-ONT	Yes	0.692	No	NA,NA	NA	NA
chr5:75388599	176237	INS	77	0.8673	0.4891	1	CERT1(0.103,0.656)	NA	NA	NA	NA	NA	NA	NA	NA	No	ID=5-75388589-75388601-GCAT,5-75388599-75388641-AT;MOTIFS=GCAT,AT;STRUC=<VC196533>	HPRC,HGSVC	No	0.692	No	NA,NA	NA	NA
chr5:75388599	176238	INS	67	0.957	0.2095	7	CERT1(0.103,0.656)	NA	NA	NA	NA	NA	NA	NA	NA	No	ID=5-75388589-75388601-GCAT,5-75388599-75388641-AT;MOTIFS=GCAT,AT;STRUC=<VC196533>	HPRC,HGSVC,1KG-ONT	No	0.692	Yes	NA,NA	NA	NA
chr5:75388599	176239	INS	66	0.8962	0.3891	7	CERT1(0.103,0.656)	NA	NA	NA	NA	NA	NA	NA	NA	No	ID=5-75388589-75388601-GCAT,5-75388599-75388641-AT;MOTIFS=GCAT,AT;STRUC=<VC196533>	HPRC,HGSVC,1KG-ONT	No	0.692	Yes	NA,NA	NA	NA
chr5:75388599	176240	INS	116	0.8502	0.5783	1	CERT1(0.103,0.656)	NA	NA	NA	NA	NA	NA	NA	NA	No	ID=5-75388589-75388601-GCAT,5-75388599-75388641-AT;MOTIFS=GCAT,AT;STRUC=<VC196533>	NA	No	0.692	No	NA,NA	NA	NA
chr5:75388599	176241	INS	61	0.8833	0.464	20	CERT1(0.103,0.656)	NA	NA	NA	NA	NA	NA	NA	NA	No	ID=5-75388589-75388601-GCAT,5-75388599-75388641-AT;MOTIFS=GCAT,AT;STRUC=<VC196533>	HPRC,HGSVC,1KG-ONT	Yes	0.692	Yes	NA,NA	NA	NA
chr5:75388599	176242	INS	53	0.8699	0.4595	6	CERT1(0.103,0.656)	NA	NA	NA	NA	NA	NA	NA	NA	No	ID=5-75388589-75388601-GCAT,5-75388599-75388641-AT;MOTIFS=GCAT,AT;STRUC=<VC196533>	HPRC,HGSVC,1KG-ONT	Yes	0.692	Yes	NA,NA	NA	NA
chr5:75388599	176243	INS	67	0.8104	0.6772	2	CERT1(0.103,0.656)	NA	NA	NA	NA	NA	NA	NA	NA	No	ID=5-75388589-75388601-GCAT,5-75388599-75388641-AT;MOTIFS=GCAT,AT;STRUC=<VC196533>	HPRC,HGSVC,1KG-ONT	No	0.692	Yes	NA,NA	NA	NA
chr5:75388599	176244	INS	63	0.8847	0.4442	14	CERT1(0.103,0.656)	NA	NA	NA	NA	NA	NA	NA	NA	No	ID=5-75388589-75388601-GCAT,5-75388599-75388641-AT;MOTIFS=GCAT,AT;STRUC=<VC196533>	HPRC,HGSVC,1KG-ONT	Yes	0.692	Yes	NA,NA	NA	NA
chr5:75388599	176245	INS	53	0.8292	0.6119	9	CERT1(0.103,0.656)	NA	NA	NA	NA	NA	NA	NA	NA	No	ID=5-75388589-75388601-GCAT,5-75388599-75388641-AT;MOTIFS=GCAT,AT;STRUC=<VC196533>	HPRC,HGSVC,1KG-ONT	Yes	0.692	Yes	NA,NA	NA	NA
chr5:75388599	176246	INS	57	0.8608	0.5139	6	CERT1(0.103,0.656)	NA	NA	NA	NA	NA	NA	NA	NA	No	ID=5-75388589-75388601-GCAT,5-75388599-75388641-AT;MOTIFS=GCAT,AT;STRUC=<VC196533>	HPRC,HGSVC,1KG-ONT	Yes	0.692	Yes	NA,NA	NA	NA
chr5:75388599	176247	INS	100	0.8435	0.583	2	CERT1(0.103,0.656)	NA	NA	NA	NA	NA	NA	NA	NA	No	ID=5-75388589-75388601-GCAT,5-75388599-75388641-AT;MOTIFS=GCAT,AT;STRUC=<VC196533>	NA	No	0.692	Yes	NA,NA	NA	NA
chr5:75388599	176248	INS	92	0.8624	0.5147	6	CERT1(0.103,0.656)	NA	NA	NA	NA	NA	NA	NA	NA	No	ID=5-75388589-75388601-GCAT,5-75388599-75388641-AT;MOTIFS=GCAT,AT;STRUC=<VC196533>	HPRC	No	0.692	Yes	NA,NA	NA	NA
chr5:75388599	176249	INS	63	0.8871	0.408	5	CERT1(0.103,0.656)	NA	NA	NA	NA	NA	NA	NA	NA	No	ID=5-75388589-75388601-GCAT,5-75388599-75388641-AT;MOTIFS=GCAT,AT;STRUC=<VC196533>	HPRC,HGSVC,1KG-ONT	Yes	0.692	No	NA,NA	NA	NA
chr5:75388601	176250	INS	59	0.9581	0.175	12	CERT1(0.103,0.656)	NA	NA	NA	NA	NA	NA	NA	NA	No	ID=5-75388589-75388601-GCAT,5-75388599-75388641-AT;MOTIFS=GCAT,AT;STRUC=<VC196533>	HPRC,HGSVC,1KG-ONT	Yes	0.692	Yes	NA,NA	NA	NA
chr5:75393602	176251	INS	2628	0.8181	0.6753	1	CERT1(0.103,0.656)	NA	NA	NA	NA	NA	NA	NA	NA	No	NA	NA	No	0.692	No	NA,NA	NA	NA
chr5:75474818	176252	DEL	72	0.8084	0.686	1	CERT1(0.103,0.656)	NA	NA	NA	NA	NA	NA	NA	NA	No	NA	NA	No	2.332	No	NA,NA	NA	NA
chr5:75482952	176253	INS	243	0.8494	0.5626	2	CERT1(0.103,0.656)	NA	NA	NA	NA	NA	NA	NA	NA	No	NA	NA	Yes	0.438	Yes	NA,NA	NA	NA
chr5:75498141	176254	DEL	4985	0.8913	0.5685	1	CERT1(0.103,0.656)	NA	NA	NA	NA	NA	NA	NA	NA	No	ID=5-75500412-75500421-TTC;MOTIFS=TTC;STRUC=<TR2944075>,ID=5-75500741-75500750-CTT;MOTIFS=CTT;STRUC=<TR2944076>,ID=5-75500985-75500993-T;MOTIFS=T;STRUC=<TR2944077>,ID=5-75500994-75501006-T;MOTIFS=T;STRUC=<TR2944078>,ID=5-75501792-75501800-A;MOTIFS=A;STRUC=<TR2944079>,ID=5-75502136-75502145-A;MOTIFS=A;STRUC=<TR2944080>	HPRC	No	3.569	No	NA,NA	NA	NA
chr5:75503830	176255	INS	62	0.8444	0.6033	2	CERT1(0.103,0.656)	NA	NA	NA	NA	NA	NA	NA	NA	No	NA	NA	Yes	0.354	Yes	NA,NA	NA	NA
chr5:75503830	176256	INS	93	0.8757	0.4388	160	CERT1(0.103,0.656)	NA	NA	NA	NA	NA	NA	NA	NA	No	NA	HPRC,HGSVC,1KG-ONT	Yes	0.354	Yes	NA,NA	NA	NA
chr5:75503832	176257	INS	182	0.8742	0.4623	2	CERT1(0.103,0.656)	NA	NA	NA	NA	NA	NA	NA	NA	No	ID=5-75504020-75504030-TAC;MOTIFS=TAC;STRUC=(TAC)n	HPRC,HGSVC	No	0.354	No	NA,NA	NA	NA
chr5:75503863	176259	INS	123	0.8429	0.5745	110	CERT1(0.103,0.656)	NA	NA	NA	NA	NA	NA	NA	NA	No	ID=5-75504020-75504030-TAC;MOTIFS=TAC;STRUC=(TAC)n	HPRC,HGSVC,1KG-ONT	Yes	2.153	Yes	NA,NA	NA	NA
chr5:75503870	176271	INS	259	0.8045	0.6676	5	CERT1(0.103,0.656)	NA	NA	NA	NA	NA	NA	NA	NA	No	ID=5-75504020-75504030-TAC;MOTIFS=TAC;STRUC=(TAC)n	HPRC,HGSVC	No	2.153	Yes	NA,NA	NA	NA
chr5:75503870	176270	INS	245	0.9791	0.086	131	CERT1(0.103,0.656)	NA	NA	NA	NA	NA	NA	NA	NA	No	ID=5-75504020-75504030-TAC;MOTIFS=TAC;STRUC=(TAC)n	HPRC,HGSVC	No	2.153	Yes	NA,NA	NA	NA
chr5:75503870	176269	INS	209	0.9303	0.2716	46	CERT1(0.103,0.656)	NA	NA	NA	NA	NA	NA	NA	NA	No	ID=5-75504020-75504030-TAC;MOTIFS=TAC;STRUC=(TAC)n	HPRC,HGSVC	No	2.153	Yes	NA,NA	NA	NA
chr5:75503870	176268	INS	214	0.9127	0.3309	203	CERT1(0.103,0.656)	NA	NA	NA	NA	NA	NA	NA	NA	No	ID=5-75504020-75504030-TAC;MOTIFS=TAC;STRUC=(TAC)n	HPRC,HGSVC	No	2.153	Yes	NA,NA	NA	NA
chr5:75503870	176267	INS	227	0.8942	0.4094	73	CERT1(0.103,0.656)	NA	NA	NA	NA	NA	NA	NA	NA	No	ID=5-75504020-75504030-TAC;MOTIFS=TAC;STRUC=(TAC)n	HPRC,HGSVC	No	2.153	Yes	NA,NA	NA	NA
chr5:75503870	176266	INS	183	0.8452	0.602	668	CERT1(0.103,0.656)	NA	NA	NA	NA	NA	NA	NA	NA	No	ID=5-75504020-75504030-TAC;MOTIFS=TAC;STRUC=(TAC)n	HPRC,HGSVC	No	2.153	Yes	NA,NA	NA	NA
chr5:75503870	176264	INS	165	0.8165	0.6523	3	CERT1(0.103,0.656)	NA	NA	NA	NA	NA	NA	NA	NA	No	ID=5-75504020-75504030-TAC;MOTIFS=TAC;STRUC=(TAC)n	HPRC,HGSVC	Yes	2.153	No	NA,NA	NA	NA
chr5:75503870	176265	INS	152	0.8527	0.555	391	CERT1(0.103,0.656)	NA	NA	NA	NA	NA	NA	NA	NA	No	ID=5-75504020-75504030-TAC;MOTIFS=TAC;STRUC=(TAC)n	HPRC,HGSVC	Yes	2.153	Yes	NA,NA	NA	NA
chr5:75503870	176260	INS	255	0.8583	0.5214	3	CERT1(0.103,0.656)	NA	NA	NA	NA	NA	NA	NA	NA	No	ID=5-75504020-75504030-TAC;MOTIFS=TAC;STRUC=(TAC)n	HPRC,HGSVC	No	2.153	Yes	NA,NA	NA	NA
chr5:75503870	176261	INS	121	0.9191	0.2897	4	CERT1(0.103,0.656)	NA	NA	NA	NA	NA	NA	NA	NA	No	ID=5-75504020-75504030-TAC;MOTIFS=TAC;STRUC=(TAC)n	HPRC,HGSVC,1KG-ONT	Yes	2.153	Yes	NA,NA	NA	NA
chr5:75503870	176263	INS	333	0.9756	0.1143	1	CERT1(0.103,0.656)	NA	NA	NA	NA	NA	NA	NA	NA	No	ID=5-75504020-75504030-TAC;MOTIFS=TAC;STRUC=(TAC)n	HPRC,HGSVC	No	2.153	No	NA,NA	NA	NA
chr5:75503870	176262	INS	276	0.8971	0.3856	32	CERT1(0.103,0.656)	NA	NA	NA	NA	NA	NA	NA	NA	No	ID=5-75504020-75504030-TAC;MOTIFS=TAC;STRUC=(TAC)n	HPRC,HGSVC	No	2.153	Yes	NA,NA	NA	NA
chr5:75503873	176272	INS	244	0.8326	0.631	13	CERT1(0.103,0.656)	NA	NA	NA	NA	NA	NA	NA	NA	No	ID=5-75504020-75504030-TAC;MOTIFS=TAC;STRUC=(TAC)n	HPRC,HGSVC	No	2.153	Yes	NA,NA	NA	NA
chr5:75531325	176273	INS	56	0.8734	0.4891	12	POLK(5.9664e-07,0.924)	POLK(5.9664e-07,0.924)	NA	NA	NA	NA	NA	NA	NA	No	NA	1KG-ONT	Yes	0.354	Yes	NA,NA	NA	NA
chr5:75602177	176275	INS	141	0.8148	0.6587	1	NA	NA	NA	NA	NA	NA	NA	NA	enhancer	No	NA	NA	No	2.941	No	NA,NA	NA	NA
chr5:75605241	176276	INS	272	0.8228	0.6471	1	NA	NA	NA	NA	NA	NA	NA	NA	NA	No	NA	NA	Yes	7.336	No	NA,NA	NA	NA
chr5:75612322	176277	INS	54	0.9018	0.3684	47	ANKDD1B(1.1295e-07,1.173)	NA	NA	NA	NA	NA	NA	NA	NA	No	ID=5-75612318-75612327-C;MOTIFS=C;STRUC=(C)n	HPRC,HGSVC,1KG-ONT	No	1.9	Yes	NA,NA	NA	NA
chr5:75612322	176278	INS	71	0.8889	0.4141	4	ANKDD1B(1.1295e-07,1.173)	NA	NA	NA	NA	NA	NA	NA	NA	No	ID=5-75612318-75612327-C;MOTIFS=C;STRUC=(C)n	HPRC,HGSVC,1KG-ONT	No	1.9	Yes	NA,NA	NA	NA
chr5:75637378	176279	INS	341	0.84	0.6025	2	ANKDD1B(1.1295e-07,1.173)	NA	NA	NA	NA	NA	NA	NA	NA	No	NA	NA	Yes	3.188	No	NA,NA	NA	NA
chr5:75647051	176280	INS	1234	0.8573	0.5523	55	ANKDD1B(1.1295e-07,1.173)	NA	NA	NA	NA	NA	NA	NA	NA	No	NA	HPRC,HGSVC,1KG-ONT	No	1.616	Yes	NA,NA	NA	NA
chr5:75672823	176281	INS	135	0.8631	0.4905	111	ANKDD1B(1.1295e-07,1.173)	NA	NA	NA	NA	NA	NA	NA	NA	No	NA	HPRC,HGSVC,1KG-ONT	Yes	4.167	Yes	NA,NA	NA	NA
chr5:75703841	176282	INS	336	0.9071	0.3288	1	POC5(2.6214e-09,0.995)	NA	NA	NA	NA	NA	NA	NA	NA	No	NA	NA	No	0.328	No	NA,NA	NA	NA
chr5:75733607	176283	INS	70	0.8369	0.5895	6	NA	NA	NA	NA	NA	NA	NA	NA	NA	No	NA	HPRC	Yes	0.073	Yes	NA,NA	NA	NA
chr5:75775344	176284	INS	2298	0.8539	0.54	16	NA	NA	NA	NA	NA	NA	NA	NA	NA	No	NA	HPRC,HGSVC,1KG-ONT	No	0.008	Yes	NA,NA	NA	NA
chr5:75786468	176285	DEL	309	0.9876	0.028	488	NA	NA	NA	NA	NA	NA	NA	NA	NA	No	ID=5-75786757-75786782-A;MOTIFS=A;STRUC=(A)n	HPRC,HGSVC,1KG-ONT	Yes	4.083	Yes	NA,NA	NA	NA
chr5:75808994	176286	DEL	62	0.82	0.6098	1	NA	NA	NA	NA	NA	NA	NA	NA	NA	No	ID=5-75809046-75809056-AT,5-75809066-75809076-AT,5-75809077-75809088-AT,5-75809091-75809100-TA,5-75809103-75809113-AT,5-75809115-75809124-TA,5-75809127-75809140-AT,5-75809149-75809161-AT;MOTIFS=TA,AT;STRUC=<VC196565>	NA	No	0.579	No	NA,NA	NA	NA
chr5:75809262	176287	DEL	104	0.8257	0.6416	271	NA	NA	NA	NA	NA	NA	NA	NA	NA	No	NA	HPRC,HGSVC,1KG-ONT	Yes	1.112	Yes	NA,NA	NA	NA
chr5:75825501	176288	DEL	958	0.8615	0.5215	1	NA	NA	NA	NA	NA	NA	NA	NA	NA	No	ID=5-75825797-75825814-T;MOTIFS=T;STRUC=<TR2944545>,ID=5-75825892-75825901-TC;MOTIFS=TC;STRUC=<TR2944546>,ID=5-75826313-75826322-A;MOTIFS=A;STRUC=<TR2944547>	NA	Yes	1.311	No	NA,NA	NA	NA
chr5:75889187	176289	INS	316	0.8701	0.519	1	NA	NA	NA	NA	NA	NA	NA	NA	NA	No	NA	1KG-ONT	Yes	1.616	No	NA,NA	NA	NA
chr5:75922940	176290	DEL	70	0.9131	0.3115	2	NA	NA	NA	NA	NA	NA	NA	NA	NA	No	NA	NA	Yes	5.224	No	NA,NA	NA	NA
chr5:75925712	176291	INS	336	0.8571	0.506	1	NA	NA	NA	NA	NA	NA	NA	NA	NA	No	NA	NA	Yes	0.123	No	NA,NA	NA	NA
chr5:75947466	176292	INS	1766	0.9577	0.2133	62	NA	NA	NA	NA	NA	NA	NA	NA	NA	No	NA	HPRC,HGSVC,1KG-ONT	Yes	1.616	Yes	NA,NA	NA	NA
chr5:75969721	176293	DEL	4913	0.8308	0.6181	15	NA	NA	NA	NA	NA	NA	NA	NA	NA	No	ID=5-75969713-75969722-AAT;MOTIFS=AAT;STRUC=<TR2944699>,ID=5-75973320-75973333-ATA;MOTIFS=ATA;STRUC=<TR2944700>,ID=5-75973336-75973345-A;MOTIFS=A;STRUC=<TR2944701>,ID=5-75974090-75974103-TAT;MOTIFS=TAT;STRUC=<TR2944702>	NA	Yes	0.793	Yes	NA,NA	NA	NA
chr5:75979491	176294	INS	340	0.9043	0.3465	191	NA	NA	NA	NA	NA	NA	NA	NA	NA	No	NA	HPRC,HGSVC,1KG-ONT	No	1.616	Yes	NA,NA	NA	NA
chr5:75979494	176295	INS	322	0.8682	0.5188	12	NA	NA	NA	NA	NA	NA	NA	NA	NA	No	NA	HPRC,HGSVC,1KG-ONT	No	1.616	Yes	NA,NA	NA	NA
chr5:75984544	176296	DEL	54	0.8856	0.4136	2	NA	NA	NA	NA	NA	NA	NA	NA	NA	No	ID=5-75984536-75984568-CTAT,5-75984567-75984597-TATC,5-75984598-75984623-CTAT,5-75984648-75984658-CAT;MOTIFS=CTAT,TATC,CAT;STRUC=<VC196576>	NA	No	1.301	No	NA,NA	NA	NA
chr5:75984553	176297	INS	80	0.8417	0.5659	10	NA	NA	NA	NA	NA	NA	NA	NA	NA	No	ID=5-75984536-75984568-CTAT,5-75984567-75984597-TATC,5-75984598-75984623-CTAT,5-75984648-75984658-CAT;MOTIFS=CTAT,TATC,CAT;STRUC=<VC196576>	HGSVC,1KG-ONT	Yes	1.616	Yes	NA,NA	NA	NA
chr5:75984567	176298	INS	52	0.8764	0.5074	3	NA	NA	NA	NA	NA	NA	NA	NA	NA	No	ID=5-75984536-75984568-CTAT,5-75984567-75984597-TATC,5-75984598-75984623-CTAT,5-75984648-75984658-CAT;MOTIFS=CTAT,TATC,CAT;STRUC=<VC196576>	1KG-ONT	Yes	1.616	Yes	NA,NA	NA	NA
chr5:75984574	176299	INS	54	0.8567	0.5339	1	NA	NA	NA	NA	NA	NA	NA	NA	NA	No	ID=5-75984536-75984568-CTAT,5-75984567-75984597-TATC,5-75984598-75984623-CTAT,5-75984648-75984658-CAT;MOTIFS=CTAT,TATC,CAT;STRUC=<VC196576>	1KG-ONT	Yes	1.616	No	NA,NA	NA	NA
chr5:76075543	176300	INS	60	0.8692	0.5084	21	NA	NA	NA	NA	NA	NA	NA	NA	NA	No	NA	HGSVC	Yes	1.714	Yes	NA,NA	NA	NA
chr5:76077177	176301	INS	285	0.8732	0.4579	3	NA	NA	NA	NA	NA	NA	NA	NA	NA	No	NA	NA	Yes	1.616	Yes	NA,NA	NA	NA
chr5:76139838	176302	DEL	118	0.9791	0.0608	393	SV2C(4.7088e-07,0.72)	NA	NA	NA	NA	NA	NA	NA	NA	No	ID=5-76139856-76139880-T;MOTIFS=T;STRUC=(T)n	HPRC,HGSVC,1KG-ONT	Yes	4.25	Yes	NA,NA	NA	NA
chr5:76166542	176303	INS	74	0.9568	0.1668	2	SV2C(4.7088e-07,0.72)	NA	NA	NA	NA	NA	NA	NA	NA	No	NA	HPRC,HGSVC,1KG-ONT	No	2.283	Yes	NA,NA	NA	NA
chr5:76166542	176304	INS	78	0.91	0.361	628	SV2C(4.7088e-07,0.72)	NA	NA	NA	NA	NA	NA	NA	NA	No	NA	HPRC,HGSVC,1KG-ONT	No	2.283	Yes	NA,NA	NA	NA
chr5:76170754	176305	DEL	2322	0.8285	0.6365	81	SV2C(4.7088e-07,0.72)	NA	NA	NA	NA	NA	NA	NA	NA	Yes	ID=5-76170839-76170848-GGT;MOTIFS=GGT;STRUC=<TR2944950>,ID=5-76170961-76170973-GCC;MOTIFS=GCC;STRUC=<TR2944951>,ID=5-76171608-76171618-G;MOTIFS=G;STRUC=(G)n,ID=5-76171984-76171992-G,5-76172288-76172299-G,5-76172420-76172428-G;MOTIFS=G;STRUC=<VC196597>,ID=5-76173056-76173065-A;MOTIFS=A;STRUC=<TR2944952>,ID=5-76173068-76173081-A;MOTIFS=A;STRUC=<TR2944953>	HPRC,HGSVC,1KG-ONT	No	17.07	Yes	NA,NA	NA	NA
chr5:76171192	176306	DEL	156	0.795	0.6915	1	SV2C(4.7088e-07,0.72)	NA	NA	NA	NA	NA	NA	NA	NA	Yes	NA	1KG-ONT	No	0.074	No	NA,NA	NA	NA
chr5:76171866	176307	DEL	50	0.7967	0.697	38	SV2C(4.7088e-07,0.72)	NA	NA	NA	NA	NA	NA	NA	NA	Yes	NA	NA	No	0.111	Yes	NA,NA	NA	NA
chr5:76172023	176308	DEL	437	0.8877	0.5166	2	SV2C(4.7088e-07,0.72)	NA	NA	NA	NA	NA	NA	NA	NA	Yes	ID=5-76171984-76171992-G,5-76172288-76172299-G,5-76172420-76172428-G;MOTIFS=G;STRUC=<VC196597>	NA	No	0.022	Yes	NA,NA	NA	NA
chr5:76172048	176309	DEL	127	0.8454	0.5994	51	SV2C(4.7088e-07,0.72)	NA	NA	NA	NA	NA	NA	NA	NA	Yes	ID=5-76171984-76171992-G,5-76172288-76172299-G,5-76172420-76172428-G;MOTIFS=G;STRUC=<VC196597>	HPRC,HGSVC,1KG-ONT	No	0.136	Yes	NA,NA	NA	NA
chr5:76172112	176310	INS	55	0.8211	0.6543	71	SV2C(4.7088e-07,0.72)	NA	NA	NA	NA	NA	NA	NA	NA	Yes	ID=5-76171984-76171992-G,5-76172288-76172299-G,5-76172420-76172428-G;MOTIFS=G;STRUC=<VC196597>	HPRC,HGSVC	No	0.692	Yes	NA,NA	NA	NA
chr5:76172121	176311	DEL	77	0.8708	0.486	386	SV2C(4.7088e-07,0.72)	NA	NA	NA	NA	NA	NA	NA	NA	Yes	ID=5-76171984-76171992-G,5-76172288-76172299-G,5-76172420-76172428-G;MOTIFS=G;STRUC=<VC196597>	HPRC,HGSVC,1KG-ONT	No	0.16	No	NA,NA	NA	NA
chr5:76172129	176312	INS	56	0.8925	0.3773	97	SV2C(4.7088e-07,0.72)	NA	NA	NA	NA	NA	NA	NA	NA	Yes	ID=5-76171984-76171992-G,5-76172288-76172299-G,5-76172420-76172428-G;MOTIFS=G;STRUC=<VC196597>	HPRC,HGSVC	No	0.692	Yes	NA,NA	NA	NA
chr5:76172129	176313	INS	53	0.9946	0.0114	108	SV2C(4.7088e-07,0.72)	NA	NA	NA	NA	NA	NA	NA	NA	Yes	ID=5-76171984-76171992-G,5-76172288-76172299-G,5-76172420-76172428-G;MOTIFS=G;STRUC=<VC196597>	HPRC,HGSVC	No	0.692	Yes	NA,NA	NA	NA
chr5:76172129	176314	INS	102	0.9093	0.3547	60	SV2C(4.7088e-07,0.72)	NA	NA	NA	NA	NA	NA	NA	NA	Yes	ID=5-76171984-76171992-G,5-76172288-76172299-G,5-76172420-76172428-G;MOTIFS=G;STRUC=<VC196597>	HPRC,HGSVC,1KG-ONT	No	0.692	Yes	NA,NA	NA	NA
chr5:76172129	176315	DEL	78	0.9383	0.2593	480	SV2C(4.7088e-07,0.72)	NA	NA	NA	NA	NA	NA	NA	NA	Yes	ID=5-76171984-76171992-G,5-76172288-76172299-G,5-76172420-76172428-G;MOTIFS=G;STRUC=<VC196597>	HPRC,HGSVC,1KG-ONT	No	0.163	Yes	NA,NA	NA	NA
chr5:76172129	176316	DEL	259	0.8948	0.4117	58	SV2C(4.7088e-07,0.72)	NA	NA	NA	NA	NA	NA	NA	NA	Yes	ID=5-76171984-76171992-G,5-76172288-76172299-G,5-76172420-76172428-G;MOTIFS=G;STRUC=<VC196597>	NA	No	0.082	Yes	NA,NA	NA	NA
chr5:76172130	176317	INS	58	0.8137	0.6719	20	SV2C(4.7088e-07,0.72)	NA	NA	NA	NA	NA	NA	NA	NA	Yes	ID=5-76171984-76171992-G,5-76172288-76172299-G,5-76172420-76172428-G;MOTIFS=G;STRUC=<VC196597>	HPRC,HGSVC	No	0.692	Yes	NA,NA	NA	NA
chr5:76172130	176318	INS	96	0.8302	0.6102	20	SV2C(4.7088e-07,0.72)	NA	NA	NA	NA	NA	NA	NA	NA	Yes	ID=5-76171984-76171992-G,5-76172288-76172299-G,5-76172420-76172428-G;MOTIFS=G;STRUC=<VC196597>	HPRC,HGSVC,1KG-ONT	No	0.692	Yes	NA,NA	NA	NA
chr5:76172178	176319	INS	181	0.9128	0.3981	3	SV2C(4.7088e-07,0.72)	NA	NA	NA	NA	NA	NA	NA	NA	Yes	ID=5-76171984-76171992-G,5-76172288-76172299-G,5-76172420-76172428-G;MOTIFS=G;STRUC=<VC196597>	HGSVC,1KG-ONT	No	0.692	Yes	NA,NA	NA	NA
chr5:76172207	176321	INS	50	0.8019	0.6812	23	SV2C(4.7088e-07,0.72)	NA	NA	NA	NA	NA	NA	NA	NA	Yes	ID=5-76171984-76171992-G,5-76172288-76172299-G,5-76172420-76172428-G;MOTIFS=G;STRUC=<VC196597>	HPRC,HGSVC	No	0.692	Yes	NA,NA	NA	NA
chr5:76172288	176322	INS	232	0.8886	0.5434	24	SV2C(4.7088e-07,0.72)	NA	NA	NA	NA	NA	NA	NA	NA	Yes	ID=5-76171984-76171992-G,5-76172288-76172299-G,5-76172420-76172428-G;MOTIFS=G;STRUC=<VC196597>	HGSVC,1KG-ONT	Yes	0.692	Yes	NA,NA	NA	NA
chr5:76172288	176323	INS	279	0.8201	0.6519	9	SV2C(4.7088e-07,0.72)	NA	NA	NA	NA	NA	NA	NA	NA	Yes	ID=5-76171984-76171992-G,5-76172288-76172299-G,5-76172420-76172428-G;MOTIFS=G;STRUC=<VC196597>	HGSVC,1KG-ONT	Yes	0.692	Yes	NA,NA	NA	NA
chr5:76172289	176324	INS	101	0.9107	0.3492	163	SV2C(4.7088e-07,0.72)	NA	NA	NA	NA	NA	NA	NA	NA	Yes	ID=5-76171984-76171992-G,5-76172288-76172299-G,5-76172420-76172428-G;MOTIFS=G;STRUC=<VC196597>	HPRC,HGSVC,1KG-ONT	Yes	0.692	Yes	NA,NA	NA	NA
chr5:76172289	176325	INS	100	0.8178	0.6597	211	SV2C(4.7088e-07,0.72)	NA	NA	NA	NA	NA	NA	NA	NA	Yes	ID=5-76171984-76171992-G,5-76172288-76172299-G,5-76172420-76172428-G;MOTIFS=G;STRUC=<VC196597>	HPRC,HGSVC,1KG-ONT	Yes	0.692	Yes	NA,NA	NA	NA
chr5:76172289	176326	INS	328	0.8473	0.5767	55	SV2C(4.7088e-07,0.72)	NA	NA	NA	NA	NA	NA	NA	NA	Yes	ID=5-76171984-76171992-G,5-76172288-76172299-G,5-76172420-76172428-G;MOTIFS=G;STRUC=<VC196597>	HGSVC,1KG-ONT	Yes	0.692	Yes	NA,NA	NA	NA
chr5:76172290	176327	DEL	130	0.8376	0.6283	29	SV2C(4.7088e-07,0.72)	NA	NA	NA	NA	NA	NA	NA	NA	Yes	ID=5-76171984-76171992-G,5-76172288-76172299-G,5-76172420-76172428-G;MOTIFS=G;STRUC=<VC196597>	HPRC,HGSVC,1KG-ONT	No	0.104	No	NA,NA	NA	NA
chr5:76172309	176328	DEL	79	0.8088	0.6688	82	SV2C(4.7088e-07,0.72)	NA	NA	NA	NA	NA	NA	NA	NA	Yes	ID=5-76171984-76171992-G,5-76172288-76172299-G,5-76172420-76172428-G;MOTIFS=G;STRUC=<VC196597>	HPRC,HGSVC,1KG-ONT	No	0.172	Yes	NA,NA	NA	NA
chr5:76172342	176329	DEL	71	0.867	0.5258	16	SV2C(4.7088e-07,0.72)	NA	NA	NA	NA	NA	NA	NA	NA	Yes	ID=5-76171984-76171992-G,5-76172288-76172299-G,5-76172420-76172428-G;MOTIFS=G;STRUC=<VC196597>	HPRC,HGSVC,1KG-ONT	No	0.111	Yes	NA,NA	NA	NA
chr5:76172420	176330	INS	109	0.8873	0.4042	72	SV2C(4.7088e-07,0.72)	NA	NA	NA	NA	NA	NA	NA	NA	Yes	ID=5-76171984-76171992-G,5-76172288-76172299-G,5-76172420-76172428-G;MOTIFS=G;STRUC=<VC196597>	HPRC,HGSVC,1KG-ONT	No	0.056	Yes	NA,NA	NA	NA
chr5:76172420	176331	INS	52	0.8086	0.6636	102	SV2C(4.7088e-07,0.72)	NA	NA	NA	NA	NA	NA	NA	NA	Yes	ID=5-76171984-76171992-G,5-76172288-76172299-G,5-76172420-76172428-G;MOTIFS=G;STRUC=<VC196597>	HPRC,HGSVC	No	0.056	Yes	NA,NA	NA	NA
chr5:76172420	176332	INS	102	0.8373	0.6244	469	SV2C(4.7088e-07,0.72)	NA	NA	NA	NA	NA	NA	NA	NA	Yes	ID=5-76171984-76171992-G,5-76172288-76172299-G,5-76172420-76172428-G;MOTIFS=G;STRUC=<VC196597>	HPRC,HGSVC,1KG-ONT	No	0.056	Yes	NA,NA	NA	NA
chr5:76172426	176333	INS	108	0.8901	0.3897	162	SV2C(4.7088e-07,0.72)	NA	NA	NA	NA	NA	NA	NA	NA	Yes	ID=5-76171984-76171992-G,5-76172288-76172299-G,5-76172420-76172428-G;MOTIFS=G;STRUC=<VC196597>	HPRC,HGSVC,1KG-ONT	No	0.056	Yes	NA,NA	NA	NA
chr5:76172432	176334	INS	52	0.8371	0.5953	94	SV2C(4.7088e-07,0.72)	NA	NA	NA	NA	NA	NA	NA	NA	Yes	ID=5-76171984-76171992-G,5-76172288-76172299-G,5-76172420-76172428-G;MOTIFS=G;STRUC=<VC196597>	HPRC,HGSVC	No	0.056	Yes	NA,NA	NA	NA
chr5:76191190	176335	INS	2702	0.9674	0.1399	75	SV2C(4.7088e-07,0.72)	NA	NA	NA	NA	NA	NA	NA	NA	No	ID=5-76191169-76191178-AG;MOTIFS=AG;STRUC=(AG)n	HPRC,HGSVC,1KG-ONT	No	3.322	Yes	NA,NA	NA	NA
chr5:76191190	176336	INS	2666	0.9182	0.3193	278	SV2C(4.7088e-07,0.72)	NA	NA	NA	NA	NA	NA	NA	NA	No	ID=5-76191169-76191178-AG;MOTIFS=AG;STRUC=(AG)n	HPRC,HGSVC,1KG-ONT	No	3.322	Yes	NA,NA	NA	NA
chr5:76215981	176337	DEL	62	0.9425	0.2579	5	SV2C(4.7088e-07,0.72)	NA	NA	NA	NA	NA	NA	NA	NA	No	NA	HPRC,1KG-ONT	Yes	5.533	Yes	NA,NA	NA	NA
chr5:76218819	176338	INS	80	0.8305	0.6176	23	SV2C(4.7088e-07,0.72)	NA	NA	NA	NA	NA	NA	NA	NA	No	ID=5-76218759-76218777-TAAAA;MOTIFS=TAAAA;STRUC=(TAAAA)n	HGSVC,1KG-ONT	No	4.291	Yes	NA,NA	NA	NA
chr5:76226235	176339	DEL	50	0.8798	0.4571	1	SV2C(4.7088e-07,0.72)	NA	NA	NA	NA	NA	NA	NA	NA	No	NA	NA	Yes	1.793	No	NA,NA	NA	NA
chr5:76257265	176340	INS	288	0.8193	0.6561	3	SV2C(4.7088e-07,0.72)	NA	NA	NA	NA	NA	NA	NA	NA	No	ID=5-76257263-76257289-TG;MOTIFS=TG;STRUC=<TR2945061>,ID=5-76257291-76257302-GT,5-76257320-76257331-GT;MOTIFS=GT;STRUC=<VC196615>	HPRC,HGSVC,1KG-ONT	Yes	6.381	Yes	NA,NA	NA	NA
chr5:76257265	176341	INS	258	0.9238	0.3063	74	SV2C(4.7088e-07,0.72)	NA	NA	NA	NA	NA	NA	NA	NA	No	ID=5-76257263-76257289-TG;MOTIFS=TG;STRUC=<TR2945061>,ID=5-76257291-76257302-GT,5-76257320-76257331-GT;MOTIFS=GT;STRUC=<VC196615>	HPRC,HGSVC,1KG-ONT	Yes	6.381	Yes	NA,NA	NA	NA
chr5:76257265	176342	INS	519	0.855	0.542	5	SV2C(4.7088e-07,0.72)	NA	NA	NA	NA	NA	NA	NA	NA	No	ID=5-76257263-76257289-TG;MOTIFS=TG;STRUC=<TR2945061>,ID=5-76257291-76257302-GT,5-76257320-76257331-GT;MOTIFS=GT;STRUC=<VC196615>	HGSVC	Yes	6.381	No	NA,NA	NA	NA
chr5:76257287	176343	INS	226	0.827	0.6601	1	SV2C(4.7088e-07,0.72)	NA	NA	NA	NA	NA	NA	NA	NA	No	ID=5-76257263-76257289-TG;MOTIFS=TG;STRUC=<TR2945061>,ID=5-76257291-76257302-GT,5-76257320-76257331-GT;MOTIFS=GT;STRUC=<VC196615>	HPRC,HGSVC,1KG-ONT	Yes	6.89	No	NA,NA	NA	NA
chr5:76257313	176344	INS	241	0.8538	0.5419	2	SV2C(4.7088e-07,0.72)	NA	NA	NA	NA	NA	NA	NA	NA	No	ID=5-76257291-76257302-GT,5-76257320-76257331-GT;MOTIFS=GT;STRUC=<VC196615>	HPRC,HGSVC,1KG-ONT	Yes	3.242	No	NA,NA	NA	NA
chr5:76257414	176345	INS	276	0.857	0.5736	2	SV2C(4.7088e-07,0.72)	NA	NA	NA	NA	NA	NA	NA	NA	No	NA	HPRC,HGSVC,1KG-ONT	No	3.242	Yes	NA,NA	NA	NA
chr5:76257860	176346	INS	72	0.8996	0.3848	1	SV2C(4.7088e-07,0.72)	NA	NA	NA	NA	NA	NA	NA	NA	No	ID=5-76257857-76257868-GT;MOTIFS=GT;STRUC=<TR2945067>	NA	Yes	3.242	No	NA,NA	NA	NA
chr5:76336054	176347	DEL	50	0.8944	0.3929	520	SV2C(4.7088e-07,0.72)	NA	NA	NA	NA	NA	NA	NA	NA	No	ID=5-76336103-76336111-C;MOTIFS=C;STRUC=(C)n	HPRC,1KG-ONT	No	0.113	Yes	NA,NA	NA	NA
chr5:76336056	176348	DEL	96	0.8123	0.6786	7	SV2C(4.7088e-07,0.72)	NA	NA	NA	NA	NA	NA	NA	NA	No	ID=5-76336103-76336111-C;MOTIFS=C;STRUC=(C)n	HGSVC	No	0.095	Yes	NA,NA	NA	NA
chr5:76369656	176350	DEL	1579	0.8949	0.3828	14	NA	NA	NA	NA	NA	NA	NA	NA	NA	No	ID=5-76369748-76369768-A;MOTIFS=A;STRUC=<TR2945249>,ID=5-76369765-76369788-AAAG;MOTIFS=AAAG;STRUC=<TR2945250>,ID=5-76370270-76370295-TTTTG;MOTIFS=TTTTG;STRUC=<TR2945251>,ID=5-76370296-76370312-TTTGT;MOTIFS=TTTGT;STRUC=<TR2945252>,ID=5-76370597-76370609-T;MOTIFS=T;STRUC=<TR2945253>,ID=5-76371187-76371196-GTG;MOTIFS=GTG;STRUC=<TR2945254>	NA	Yes	0.157	Yes	NA,NA	NA	NA
chr5:76404785	176351	DEL	105	0.8866	0.4029	50	IQGAP2(1.0909e-25,1.006)	IQGAP2(1.0909e-25,1.006)	NA	NA	NA	NA	NA	NA	enhancer	No	NA	HPRC,1KG-ONT	Yes	5.11	Yes	NA,NA	NA	NA
chr5:76429582	176352	INS	50	0.9507	0.2957	1	IQGAP2(1.0909e-25,1.006)	IQGAP2(1.0909e-25,1.006)	NA	NA	NA	NA	NA	NA	NA	No	ID=5-76429571-76429580-A,5-76429604-76429614-TA,5-76429626-76429636-TA,5-76429644-76429655-TA;MOTIFS=TA,A;STRUC=<VC196637>	HPRC	No	4.07	No	NA,NA	NA	NA
chr5:76429585	176353	INS	76	0.8854	0.4396	1	IQGAP2(1.0909e-25,1.006)	IQGAP2(1.0909e-25,1.006)	NA	NA	NA	NA	NA	NA	NA	No	ID=5-76429571-76429580-A,5-76429604-76429614-TA,5-76429626-76429636-TA,5-76429644-76429655-TA;MOTIFS=TA,A;STRUC=<VC196637>,ID=5-76429582-76429597-TA;MOTIFS=TA;STRUC=<TR2945374>	NA	No	4.07	No	NA,NA	NA	NA
chr5:76436517	176354	INS	57	0.8581	0.54	1	IQGAP2(1.0909e-25,1.006)	IQGAP2(1.0909e-25,1.006)	NA	NA	NA	NA	NA	NA	NA	No	ID=5-76436476-76436518-AT,5-76436517-76436549-T;MOTIFS=T,AT;STRUC=<VC196638>	NA	No	0.692	No	NA,NA	NA	NA
chr5:76436902	176355	DEL	65	0.8278	0.6269	1	IQGAP2(1.0909e-25,1.006)	IQGAP2(1.0909e-25,1.006)	NA	NA	NA	NA	NA	NA	NA	No	ID=5-76436908-76436925-ATAC;MOTIFS=ATAC;STRUC=<TR2945387>	NA	No	2.372	No	NA,NA	NA	NA
chr5:76452133	176356	INS	337	0.868	0.5084	1	IQGAP2(1.0909e-25,1.006)	IQGAP2(1.0909e-25,1.006)	NA	NA	NA	NA	NA	NA	NA	No	NA	NA	No	0.354	No	NA,NA	NA	NA
chr5:76454660	176357	INS	2541	0.9351	0.5536	1	IQGAP2(1.0909e-25,1.006)	IQGAP2(1.0909e-25,1.006)	NA	NA	NA	NA	NA	NA	NA	No	NA	HPRC	No	0.745	No	NA,NA	NA	NA
chr5:76480881	176358	INS	59	0.8667	0.4952	53	IQGAP2(1.0909e-25,1.006)	IQGAP2(1.0909e-25,1.006)	NA	NA	NA	NA	NA	NA	NA	No	NA	HPRC,HGSVC,1KG-ONT	Yes	3.242	Yes	NA,NA	NA	NA
chr5:76501086	176359	INS	2236	0.9315	0.3938	31	IQGAP2(1.0909e-25,1.006)	IQGAP2(1.0909e-25,1.006)	NA	NA	NA	NA	NA	NA	NA	No	ID=5-76501071-76501080-TGA;MOTIFS=TGA;STRUC=(TGA)n	HPRC,HGSVC	Yes	4.968	Yes	NA,NA	NA	NA
chr5:76524678	176360	INS	3510	0.8298	0.6096	1	IQGAP2(1.0909e-25,1.006)	IQGAP2(1.0909e-25,1.006)	NA	NA	NA	NA	NA	NA	enhancer	No	NA	NA	Yes	18.4	No	NA,NA	NA	NA
chr5:76551373	176361	DEL	79	0.8408	0.5859	39	IQGAP2(1.0909e-25,1.006)	IQGAP2(1.0909e-25,1.006)	NA	NA	NA	NA	NA	NA	NA	No	NA	HGSVC,1KG-ONT	Yes	0.11	Yes	NA,NA	NA	NA
chr5:76563975	176362	INS	316	0.9633	0.1585	91	IQGAP2(1.0909e-25,1.006)	IQGAP2(1.0909e-25,1.006)	NA	NA	NA	NA	NA	NA	NA	No	NA	HPRC,HGSVC,1KG-ONT	Yes	8.266	Yes	NA,NA	NA	NA
chr5:76567841	176363	INS	305	0.8873	0.4101	1	IQGAP2(1.0909e-25,1.006)	IQGAP2(1.0909e-25,1.006)	NA	NA	NA	NA	NA	NA	NA	No	NA	HPRC,HGSVC,1KG-ONT	Yes	2.941	No	NA,NA	NA	NA
chr5:76567841	176364	INS	336	0.8413	0.5681	25	IQGAP2(1.0909e-25,1.006)	IQGAP2(1.0909e-25,1.006)	NA	NA	NA	NA	NA	NA	NA	No	NA	HPRC,HGSVC,1KG-ONT	Yes	2.941	Yes	NA,NA	NA	NA
chr5:76578872	176365	INS	327	0.9288	0.2672	9	IQGAP2(1.0909e-25,1.006)	IQGAP2(1.0909e-25,1.006)	NA	NA	NA	NA	NA	NA	NA	No	NA	HPRC,HGSVC,1KG-ONT	Yes	0.692	Yes	NA,NA	NA	NA
chr5:76578872	176366	INS	307	0.9276	0.2698	64	IQGAP2(1.0909e-25,1.006)	IQGAP2(1.0909e-25,1.006)	NA	NA	NA	NA	NA	NA	NA	No	NA	HPRC,HGSVC,1KG-ONT	Yes	0.692	Yes	NA,NA	NA	NA
chr5:76591340	176367	INS	2798	0.8081	0.6699	7	IQGAP2(1.0909e-25,1.006)	IQGAP2(1.0909e-25,1.006)	NA	NA	NA	NA	NA	NA	NA	No	NA	NA	No	2.387	Yes	NA,NA	NA	NA
chr5:76594391	176368	INS	834	0.839	0.6105	1	IQGAP2(1.0909e-25,1.006)	IQGAP2(1.0909e-25,1.006)	NA	NA	NA	NA	NA	NA	NA	No	NA	NA	Yes	11.2	No	NA,NA	NA	NA
chr5:76603335	176369	DEL	1231	0.848	0.5609	4	IQGAP2(1.0909e-25,1.006)	IQGAP2(1.0909e-25,1.006)	NA	NA	NA	NA	NA	NA	NA	No	ID=5-76603979-76603988-T;MOTIFS=T;STRUC=<TR2945632>,ID=5-76603986-76603996-TTA;MOTIFS=TTA;STRUC=(TTA)n,ID=5-76604158-76604168-TGT;MOTIFS=TGT;STRUC=<TR2945633>,ID=5-76604313-76604322-T;MOTIFS=T;STRUC=<TR2945634>	NA	Yes	3.17	No	NA,NA	NA	NA
chr5:76633635	176370	INS	314	0.874	0.4798	1	IQGAP2(1.0909e-25,1.006)	IQGAP2(1.0909e-25,1.006)	NA	NA	NA	NA	NA	NA	NA	No	NA	NA	Yes	0.316	No	NA,NA	NA	NA
chr5:76645218	176371	INS	312	0.9144	0.3151	12	IQGAP2(1.0909e-25,1.006)	IQGAP2(1.0909e-25,1.006)	NA	NA	NA	NA	NA	NA	NA	No	NA	NA	Yes	0.692	Yes	NA,NA	NA	NA
chr5:76699599	176372	DEL	196	0.8481	0.5796	141	IQGAP2(1.0909e-25,1.006)	IQGAP2(1.0909e-25,1.006)	NA	NA	NA	NA	NA	NA	NA	No	ID=5-76699605-76699661-TC,5-76699670-76699683-CT,5-76699719-76699737-TC,5-76699752-76699765-CT,5-76699801-76699845-TC,5-76699854-76699867-CT,5-76699903-76699943-TC,5-76699952-76699964-CT,5-76699963-76699979-TA;MOTIFS=TC,CT,TA;STRUC=<VC196662>	HPRC,HGSVC,1KG-ONT	No	1.477	Yes	NA,NA	NA	NA
chr5:76699605	176373	INS	114	0.8165	0.6545	14	IQGAP2(1.0909e-25,1.006)	IQGAP2(1.0909e-25,1.006)	NA	NA	NA	NA	NA	NA	NA	No	NA	HPRC,HGSVC,1KG-ONT	No	2.387	Yes	NA,NA	NA	NA
chr5:76699605	176374	DEL	208	0.9207	0.3052	55	IQGAP2(1.0909e-25,1.006)	IQGAP2(1.0909e-25,1.006)	NA	NA	NA	NA	NA	NA	NA	No	ID=5-76699605-76699661-TC,5-76699670-76699683-CT,5-76699719-76699737-TC,5-76699752-76699765-CT,5-76699801-76699845-TC,5-76699854-76699867-CT,5-76699903-76699943-TC,5-76699952-76699964-CT,5-76699963-76699979-TA;MOTIFS=TC,CT,TA;STRUC=<VC196662>	HPRC,HGSVC,1KG-ONT	No	1.596	Yes	NA,NA	NA	NA
chr5:76699617	176375	INS	82	0.885	0.432	67	IQGAP2(1.0909e-25,1.006)	IQGAP2(1.0909e-25,1.006)	NA	NA	NA	NA	NA	NA	NA	No	ID=5-76699605-76699661-TC,5-76699670-76699683-CT,5-76699719-76699737-TC,5-76699752-76699765-CT,5-76699801-76699845-TC,5-76699854-76699867-CT,5-76699903-76699943-TC,5-76699952-76699964-CT,5-76699963-76699979-TA;MOTIFS=TC,CT,TA;STRUC=<VC196662>	HPRC,HGSVC,1KG-ONT	No	2.387	Yes	NA,NA	NA	NA
chr5:76699623	176376	INS	70	0.8745	0.4575	125	IQGAP2(1.0909e-25,1.006)	IQGAP2(1.0909e-25,1.006)	NA	NA	NA	NA	NA	NA	NA	No	ID=5-76699605-76699661-TC,5-76699670-76699683-CT,5-76699719-76699737-TC,5-76699752-76699765-CT,5-76699801-76699845-TC,5-76699854-76699867-CT,5-76699903-76699943-TC,5-76699952-76699964-CT,5-76699963-76699979-TA;MOTIFS=TC,CT,TA;STRUC=<VC196662>	HPRC,HGSVC,1KG-ONT	No	2.387	Yes	NA,NA	NA	NA
chr5:76699623	176377	INS	92	0.8977	0.3593	258	IQGAP2(1.0909e-25,1.006)	IQGAP2(1.0909e-25,1.006)	NA	NA	NA	NA	NA	NA	NA	No	ID=5-76699605-76699661-TC,5-76699670-76699683-CT,5-76699719-76699737-TC,5-76699752-76699765-CT,5-76699801-76699845-TC,5-76699854-76699867-CT,5-76699903-76699943-TC,5-76699952-76699964-CT,5-76699963-76699979-TA;MOTIFS=TC,CT,TA;STRUC=<VC196662>	HPRC,HGSVC,1KG-ONT	No	2.387	Yes	NA,NA	NA	NA
chr5:76699623	176378	INS	184	0.8769	0.4515	4	IQGAP2(1.0909e-25,1.006)	IQGAP2(1.0909e-25,1.006)	NA	NA	NA	NA	NA	NA	NA	No	ID=5-76699605-76699661-TC,5-76699670-76699683-CT,5-76699719-76699737-TC,5-76699752-76699765-CT,5-76699801-76699845-TC,5-76699854-76699867-CT,5-76699903-76699943-TC,5-76699952-76699964-CT,5-76699963-76699979-TA;MOTIFS=TC,CT,TA;STRUC=<VC196662>	NA	No	2.387	No	NA,NA	NA	NA
chr5:76699623	176379	INS	102	0.8995	0.3791	32	IQGAP2(1.0909e-25,1.006)	IQGAP2(1.0909e-25,1.006)	NA	NA	NA	NA	NA	NA	NA	No	ID=5-76699605-76699661-TC,5-76699670-76699683-CT,5-76699719-76699737-TC,5-76699752-76699765-CT,5-76699801-76699845-TC,5-76699854-76699867-CT,5-76699903-76699943-TC,5-76699952-76699964-CT,5-76699963-76699979-TA;MOTIFS=TC,CT,TA;STRUC=<VC196662>	HPRC,HGSVC,1KG-ONT	No	2.387	Yes	NA,NA	NA	NA
chr5:76699623	176380	INS	108	0.8256	0.625	10	IQGAP2(1.0909e-25,1.006)	IQGAP2(1.0909e-25,1.006)	NA	NA	NA	NA	NA	NA	NA	No	ID=5-76699605-76699661-TC,5-76699670-76699683-CT,5-76699719-76699737-TC,5-76699752-76699765-CT,5-76699801-76699845-TC,5-76699854-76699867-CT,5-76699903-76699943-TC,5-76699952-76699964-CT,5-76699963-76699979-TA;MOTIFS=TC,CT,TA;STRUC=<VC196662>	HPRC,HGSVC,1KG-ONT	No	2.387	Yes	NA,NA	NA	NA
chr5:76699623	176381	DEL	178	0.8358	0.6087	26	IQGAP2(1.0909e-25,1.006)	IQGAP2(1.0909e-25,1.006)	NA	NA	NA	NA	NA	NA	NA	No	ID=5-76699605-76699661-TC,5-76699670-76699683-CT,5-76699719-76699737-TC,5-76699752-76699765-CT,5-76699801-76699845-TC,5-76699854-76699867-CT,5-76699903-76699943-TC,5-76699952-76699964-CT,5-76699963-76699979-TA;MOTIFS=TC,CT,TA;STRUC=<VC196662>	HPRC,HGSVC,1KG-ONT	No	0.795	Yes	NA,NA	NA	NA
chr5:76699627	176382	INS	66	0.8571	0.5431	25	IQGAP2(1.0909e-25,1.006)	IQGAP2(1.0909e-25,1.006)	NA	NA	NA	NA	NA	NA	NA	No	ID=5-76699605-76699661-TC,5-76699670-76699683-CT,5-76699719-76699737-TC,5-76699752-76699765-CT,5-76699801-76699845-TC,5-76699854-76699867-CT,5-76699903-76699943-TC,5-76699952-76699964-CT,5-76699963-76699979-TA;MOTIFS=TC,CT,TA;STRUC=<VC196662>	HPRC,HGSVC,1KG-ONT	No	2.387	Yes	NA,NA	NA	NA
chr5:76699631	176383	INS	62	0.8824	0.457	2	IQGAP2(1.0909e-25,1.006)	IQGAP2(1.0909e-25,1.006)	NA	NA	NA	NA	NA	NA	NA	No	ID=5-76699605-76699661-TC,5-76699670-76699683-CT,5-76699719-76699737-TC,5-76699752-76699765-CT,5-76699801-76699845-TC,5-76699854-76699867-CT,5-76699903-76699943-TC,5-76699952-76699964-CT,5-76699963-76699979-TA;MOTIFS=TC,CT,TA;STRUC=<VC196662>	HPRC,HGSVC,1KG-ONT	No	2.387	No	NA,NA	NA	NA
chr5:76699635	176384	INS	77	0.7988	0.6793	77	IQGAP2(1.0909e-25,1.006)	IQGAP2(1.0909e-25,1.006)	NA	NA	NA	NA	NA	NA	NA	No	ID=5-76699605-76699661-TC,5-76699670-76699683-CT,5-76699719-76699737-TC,5-76699752-76699765-CT,5-76699801-76699845-TC,5-76699854-76699867-CT,5-76699903-76699943-TC,5-76699952-76699964-CT,5-76699963-76699979-TA;MOTIFS=TC,CT,TA;STRUC=<VC196662>	HPRC,HGSVC,1KG-ONT	No	2.387	Yes	NA,NA	NA	NA
chr5:76699644	176385	INS	84	0.7965	0.6983	54	IQGAP2(1.0909e-25,1.006)	IQGAP2(1.0909e-25,1.006)	NA	NA	NA	NA	NA	NA	NA	No	ID=5-76699605-76699661-TC,5-76699670-76699683-CT,5-76699719-76699737-TC,5-76699752-76699765-CT,5-76699801-76699845-TC,5-76699854-76699867-CT,5-76699903-76699943-TC,5-76699952-76699964-CT,5-76699963-76699979-TA;MOTIFS=TC,CT,TA;STRUC=<VC196662>	HPRC,HGSVC,1KG-ONT	No	2.387	Yes	NA,NA	NA	NA
chr5:76699719	176386	INS	92	0.8378	0.5947	23	IQGAP2(1.0909e-25,1.006)	IQGAP2(1.0909e-25,1.006)	NA	NA	NA	NA	NA	NA	NA	No	ID=5-76699605-76699661-TC,5-76699670-76699683-CT,5-76699719-76699737-TC,5-76699752-76699765-CT,5-76699801-76699845-TC,5-76699854-76699867-CT,5-76699903-76699943-TC,5-76699952-76699964-CT,5-76699963-76699979-TA;MOTIFS=TC,CT,TA;STRUC=<VC196662>	HPRC,HGSVC,1KG-ONT	Yes	2.387	Yes	NA,NA	NA	NA
chr5:76699719	176387	INS	194	0.8323	0.6518	12	IQGAP2(1.0909e-25,1.006)	IQGAP2(1.0909e-25,1.006)	NA	NA	NA	NA	NA	NA	NA	No	ID=5-76699605-76699661-TC,5-76699670-76699683-CT,5-76699719-76699737-TC,5-76699752-76699765-CT,5-76699801-76699845-TC,5-76699854-76699867-CT,5-76699903-76699943-TC,5-76699952-76699964-CT,5-76699963-76699979-TA;MOTIFS=TC,CT,TA;STRUC=<VC196662>	NA	Yes	2.387	Yes	NA,NA	NA	NA
chr5:76699719	176388	INS	102	0.9662	0.2321	78	IQGAP2(1.0909e-25,1.006)	IQGAP2(1.0909e-25,1.006)	NA	NA	NA	NA	NA	NA	NA	No	ID=5-76699605-76699661-TC,5-76699670-76699683-CT,5-76699719-76699737-TC,5-76699752-76699765-CT,5-76699801-76699845-TC,5-76699854-76699867-CT,5-76699903-76699943-TC,5-76699952-76699964-CT,5-76699963-76699979-TA;MOTIFS=TC,CT,TA;STRUC=<VC196662>	HPRC,HGSVC,1KG-ONT	Yes	2.387	Yes	NA,NA	NA	NA
chr5:76699719	176389	INS	108	0.8252	0.6437	57	IQGAP2(1.0909e-25,1.006)	IQGAP2(1.0909e-25,1.006)	NA	NA	NA	NA	NA	NA	NA	No	ID=5-76699605-76699661-TC,5-76699670-76699683-CT,5-76699719-76699737-TC,5-76699752-76699765-CT,5-76699801-76699845-TC,5-76699854-76699867-CT,5-76699903-76699943-TC,5-76699952-76699964-CT,5-76699963-76699979-TA;MOTIFS=TC,CT,TA;STRUC=<VC196662>	HPRC,HGSVC,1KG-ONT	Yes	2.387	Yes	NA,NA	NA	NA
chr5:76699719	176390	INS	114	0.9473	0.2168	27	IQGAP2(1.0909e-25,1.006)	IQGAP2(1.0909e-25,1.006)	NA	NA	NA	NA	NA	NA	NA	No	ID=5-76699605-76699661-TC,5-76699670-76699683-CT,5-76699719-76699737-TC,5-76699752-76699765-CT,5-76699801-76699845-TC,5-76699854-76699867-CT,5-76699903-76699943-TC,5-76699952-76699964-CT,5-76699963-76699979-TA;MOTIFS=TC,CT,TA;STRUC=<VC196662>	HPRC,HGSVC,1KG-ONT	Yes	2.387	Yes	NA,NA	NA	NA
chr5:76699719	176391	INS	120	0.87	0.4523	14	IQGAP2(1.0909e-25,1.006)	IQGAP2(1.0909e-25,1.006)	NA	NA	NA	NA	NA	NA	NA	No	ID=5-76699605-76699661-TC,5-76699670-76699683-CT,5-76699719-76699737-TC,5-76699752-76699765-CT,5-76699801-76699845-TC,5-76699854-76699867-CT,5-76699903-76699943-TC,5-76699952-76699964-CT,5-76699963-76699979-TA;MOTIFS=TC,CT,TA;STRUC=<VC196662>	HPRC,HGSVC,1KG-ONT	Yes	2.387	Yes	NA,NA	NA	NA
chr5:76699719	176392	DEL	190	0.9168	0.3003	388	IQGAP2(1.0909e-25,1.006)	IQGAP2(1.0909e-25,1.006)	NA	NA	NA	NA	NA	NA	NA	No	ID=5-76699605-76699661-TC,5-76699670-76699683-CT,5-76699719-76699737-TC,5-76699752-76699765-CT,5-76699801-76699845-TC,5-76699854-76699867-CT,5-76699903-76699943-TC,5-76699952-76699964-CT,5-76699963-76699979-TA;MOTIFS=TC,CT,TA;STRUC=<VC196662>	HPRC,HGSVC,1KG-ONT	No	1.121	Yes	NA,NA	NA	NA
chr5:76699810	176393	INS	87	0.8726	0.6593	16	IQGAP2(1.0909e-25,1.006)	IQGAP2(1.0909e-25,1.006)	NA	NA	NA	NA	NA	NA	NA	No	ID=5-76699605-76699661-TC,5-76699670-76699683-CT,5-76699719-76699737-TC,5-76699752-76699765-CT,5-76699801-76699845-TC,5-76699854-76699867-CT,5-76699903-76699943-TC,5-76699952-76699964-CT,5-76699963-76699979-TA;MOTIFS=TC,CT,TA;STRUC=<VC196662>	HPRC,HGSVC,1KG-ONT	Yes	0.692	Yes	NA,NA	NA	NA
chr5:76699811	176394	INS	76	0.9275	0.4359	75	IQGAP2(1.0909e-25,1.006)	IQGAP2(1.0909e-25,1.006)	NA	NA	NA	NA	NA	NA	NA	No	ID=5-76699605-76699661-TC,5-76699670-76699683-CT,5-76699719-76699737-TC,5-76699752-76699765-CT,5-76699801-76699845-TC,5-76699854-76699867-CT,5-76699903-76699943-TC,5-76699952-76699964-CT,5-76699963-76699979-TA;MOTIFS=TC,CT,TA;STRUC=<VC196662>	HPRC,HGSVC,1KG-ONT	Yes	0.692	Yes	NA,NA	NA	NA
chr5:76699817	176395	INS	81	0.8953	0.3927	8	IQGAP2(1.0909e-25,1.006)	IQGAP2(1.0909e-25,1.006)	NA	NA	NA	NA	NA	NA	NA	No	ID=5-76699605-76699661-TC,5-76699670-76699683-CT,5-76699719-76699737-TC,5-76699752-76699765-CT,5-76699801-76699845-TC,5-76699854-76699867-CT,5-76699903-76699943-TC,5-76699952-76699964-CT,5-76699963-76699979-TA;MOTIFS=TC,CT,TA;STRUC=<VC196662>	HPRC,HGSVC,1KG-ONT	Yes	0.692	Yes	NA,NA	NA	NA
chr5:76703025	176396	DEL	140	0.8662	0.5261	42	IQGAP2(1.0909e-25,1.006)	IQGAP2(1.0909e-25,1.006)	NA	NA	NA	NA	NA	NA	NA	No	ID=5-76703160-76703169-G;MOTIFS=G;STRUC=<TR2945741>	HPRC,HGSVC,1KG-ONT	No	0.3	Yes	NA,NA	NA	NA
chr5:76712129	176397	DEL	63	0.9027	0.3491	1	NA	NA	NA	NA	NA	NA	NA	NA	NA	No	ID=5-76712171-76712189-A;MOTIFS=A;STRUC=<TR2945750>	NA	Yes	0.87	No	NA,NA	NA	NA
chr5:76754752	176398	INS	152	0.8186	0.6614	2	NA	NA	NA	NA	NA	NA	NA	NA	NA	No	NA	NA	Yes	9.157	Yes	NA,NA	NA	NA
chr5:76788765	176399	DEL	76	0.826	0.6273	1	NA	NA	NA	NA	NA	NA	NA	NA	NA	No	ID=5-76788770-76788787-T;MOTIFS=T;STRUC=<TR2945896>,ID=5-76788796-76788805-TC;MOTIFS=TC;STRUC=<TR2945897>	NA	No	0.382	No	NA,NA	NA	NA
chr5:76799216	176400	INS	248	0.8002	0.6953	20	NA	NA	NA	NA	NA	NA	NA	NA	NA	No	NA	HGSVC,1KG-ONT	Yes	6.699	Yes	NA,NA	NA	NA
chr5:76812491	176401	DEL	51	0.9217	0.3015	106	NA	NA	NA	NA	NA	NA	NA	NA	NA	No	ID=5-76812519-76812527-G;MOTIFS=G;STRUC=(G)n	HPRC,HGSVC,1KG-ONT	No	0.124	Yes	NA,NA	NA	NA
chr5:76812806	176402	DEL	177	0.9044	0.3417	31	NA	NA	NA	NA	NA	NA	NA	NA	NA	No	NA	HPRC,HGSVC,1KG-ONT	Yes	0.02	Yes	NA,NA	NA	NA
chr5:76812909	176403	DEL	215	0.8535	0.5501	87	NA	NA	NA	NA	NA	NA	NA	NA	NA	No	ID=5-76813043-76813051-G;MOTIFS=G;STRUC=<TR2945944>	HPRC,HGSVC,1KG-ONT	No	0.051	Yes	NA,NA	NA	NA
chr5:76812978	176404	DEL	128	0.9477	0.196	144	NA	NA	NA	NA	NA	NA	NA	NA	NA	No	ID=5-76813043-76813051-G;MOTIFS=G;STRUC=<TR2945944>	HPRC,HGSVC,1KG-ONT	Yes	0.08	Yes	NA,NA	NA	NA
chr5:76814642	176405	INS	564	0.8857	0.4201	87	NA	NA	NA	NA	NA	NA	NA	NA	enhancer	No	NA	HPRC,HGSVC,1KG-ONT	Yes	2.012	Yes	NA,NA	NA	NA
chr5:76848151	176406	INS	73	0.8656	0.481	4	NA	NA	NA	NA	NA	NA	NA	NA	NA	No	NA	1KG-ONT	No	0.469	Yes	NA,NA	NA	NA
chr5:76885446	176407	INS	260	0.8437	0.5777	1	S100Z(0.04022,1.862)	NA	NA	NA	NA	NA	NA	NA	NA	No	NA	1KG-ONT	No	0.135	No	NA,NA	NA	NA
chr5:76885446	176408	INS	298	0.9343	0.251	1	S100Z(0.04022,1.862)	NA	NA	NA	NA	NA	NA	NA	NA	No	NA	1KG-ONT	No	0.135	No	NA,NA	NA	NA
chr5:76885505	176409	INS	74	0.7966	0.6735	1	S100Z(0.04022,1.862)	NA	NA	NA	NA	NA	NA	NA	NA	No	NA	NA	No	0.135	No	NA,NA	NA	NA
chr5:76885847	176410	DEL	65	0.8875	0.4218	25	S100Z(0.04022,1.862)	NA	NA	NA	NA	NA	NA	NA	NA	No	NA	HPRC,HGSVC,1KG-ONT	No	0.11	Yes	NA,NA	NA	NA
chr5:76917574	176411	INS	75	0.8307	0.6085	1	S100Z(0.04022,1.862)	NA	NA	NA	NA	NA	NA	NA	NA	No	NA	NA	No	4.07	No	NA,NA	NA	NA
chr5:76966043	176412	DEL	101	0.8338	0.617	2	CRHBP(0.004537,0.766)	NA	NA	NA	NA	NA	NA	NA	NA	No	NA	NA	Yes	0.281	No	NA,NA	NA	NA
chr5:76974447	176413	INS	294	0.9003	0.4013	341	CRHBP(0.004537,0.766)	NA	NA	NA	NA	NA	NA	NA	NA	No	NA	HPRC,HGSVC,1KG-ONT	No	0.692	Yes	NA,NA	NA	NA
chr5:76984447	176414	DEL	274	0.8869	0.4207	59	NA	NA	NA	NA	NA	NA	NA	NA	NA	No	NA	HPRC,HGSVC,1KG-ONT	No	0.042	Yes	NA,NA	NA	NA
chr5:76984514	176415	DEL	100	0.9591	0.1407	473	NA	NA	NA	NA	NA	NA	NA	NA	NA	No	NA	HPRC,HGSVC,1KG-ONT	No	0.141	Yes	NA,NA	NA	NA
chr5:76984561	176416	DEL	97	0.8006	0.6785	177	NA	NA	NA	NA	NA	NA	NA	NA	NA	No	NA	HPRC,HGSVC,1KG-ONT	No	0.116	Yes	NA,NA	NA	NA
chr5:76984713	176417	DEL	372	0.8463	0.5869	2	NA	NA	NA	NA	NA	NA	NA	NA	NA	No	NA	HPRC,HGSVC,1KG-ONT	No	0.018	No	NA,NA	NA	NA
chr5:76984751	176418	INS	322	0.9404	0.2487	63	NA	NA	NA	NA	NA	NA	NA	NA	NA	No	NA	HGSVC	No	0.167	Yes	NA,NA	NA	NA
chr5:76984751	176419	INS	372	0.8489	0.5719	2	NA	NA	NA	NA	NA	NA	NA	NA	NA	No	NA	HGSVC	No	0.167	No	NA,NA	NA	NA
chr5:76984763	176420	DEL	274	0.8544	0.5726	23	NA	NA	NA	NA	NA	NA	NA	NA	NA	No	NA	HPRC,HGSVC,1KG-ONT	No	0.022	Yes	NA,NA	NA	NA
chr5:76984827	176421	DEL	225	0.8173	0.6524	261	NA	NA	NA	NA	NA	NA	NA	NA	NA	No	NA	HPRC,HGSVC,1KG-ONT	No	0.022	Yes	NA,NA	NA	NA
chr5:76984860	176422	DEL	98	0.9492	0.203	10	NA	NA	NA	NA	NA	NA	NA	NA	NA	No	NA	HPRC,HGSVC,1KG-ONT	No	0.144	Yes	NA,NA	NA	NA
chr5:76984861	176423	DEL	176	0.9311	0.2699	149	NA	NA	NA	NA	NA	NA	NA	NA	NA	No	NA	HPRC,HGSVC,1KG-ONT	No	0.022	Yes	NA,NA	NA	NA
chr5:76984925	176424	DEL	127	0.8098	0.682	15	NA	NA	NA	NA	NA	NA	NA	NA	NA	No	NA	HPRC,HGSVC,1KG-ONT	No	0.022	Yes	NA,NA	NA	NA
chr5:76984936	176425	INS	50	0.8661	0.4892	2	NA	NA	NA	NA	NA	NA	NA	NA	NA	No	NA	NA	No	0.167	No	NA,NA	NA	NA
chr5:76984949	176426	INS	274	0.8707	0.4755	4	NA	NA	NA	NA	NA	NA	NA	NA	NA	No	NA	HGSVC,1KG-ONT	No	0.167	Yes	NA,NA	NA	NA
chr5:77042434	176427	DEL	50	0.8385	0.6004	17	AGGF1(4.6139e-09,0.808)	AGGF1(4.6139e-09,0.808)	NA	NA	NA	NA	NA	NA	NA	No	ID=5-77042444-77042452-C,5-77042494-77042502-C,5-77042586-77042595-C,5-77042765-77042773-C;MOTIFS=C;STRUC=<VC196705>	HPRC,1KG-ONT	No	0.199	Yes	NA,NA	NA	NA
chr5:77042456	176428	DEL	643	0.816	0.6578	2	AGGF1(4.6139e-09,0.808)	AGGF1(4.6139e-09,0.808)	NA	NA	NA	NA	NA	NA	NA	No	ID=5-77042444-77042452-C,5-77042494-77042502-C,5-77042586-77042595-C,5-77042765-77042773-C;MOTIFS=C;STRUC=<VC196705>	HGSVC,1KG-ONT	Yes	0.017	No	NA,NA	NA	NA
chr5:77042480	176429	DEL	192	0.8329	0.6229	3	AGGF1(4.6139e-09,0.808)	AGGF1(4.6139e-09,0.808)	NA	NA	NA	NA	NA	NA	NA	No	ID=5-77042444-77042452-C,5-77042494-77042502-C,5-77042586-77042595-C,5-77042765-77042773-C;MOTIFS=C;STRUC=<VC196705>	HPRC,HGSVC,1KG-ONT	No	0.03	No	NA,NA	NA	NA
chr5:77042530	176430	DEL	142	0.8744	0.4827	132	AGGF1(4.6139e-09,0.808)	AGGF1(4.6139e-09,0.808)	NA	NA	NA	NA	NA	NA	NA	No	ID=5-77042444-77042452-C,5-77042494-77042502-C,5-77042586-77042595-C,5-77042765-77042773-C;MOTIFS=C;STRUC=<VC196705>	HPRC,HGSVC,1KG-ONT	No	0.071	Yes	NA,NA	NA	NA
chr5:77042586	176431	INS	321	0.9198	0.3012	54	AGGF1(4.6139e-09,0.808)	AGGF1(4.6139e-09,0.808)	NA	NA	NA	NA	NA	NA	NA	No	ID=5-77042444-77042452-C,5-77042494-77042502-C,5-77042586-77042595-C,5-77042765-77042773-C;MOTIFS=C;STRUC=<VC196705>	HPRC,HGSVC,1KG-ONT	No	0.005	Yes	NA,NA	NA	NA
chr5:77042612	176432	DEL	725	0.8671	0.4822	1	AGGF1(4.6139e-09,0.808)	AGGF1(4.6139e-09,0.808)	NA	NA	NA	NA	NA	NA	NA	No	ID=5-77042444-77042452-C,5-77042494-77042502-C,5-77042586-77042595-C,5-77042765-77042773-C;MOTIFS=C;STRUC=<VC196705>	HGSVC,1KG-ONT	Yes	0.017	No	NA,NA	NA	NA
chr5:77042651	176433	DEL	549	0.8872	0.4175	62	AGGF1(4.6139e-09,0.808)	AGGF1(4.6139e-09,0.808)	NA	NA	NA	NA	NA	NA	NA	No	ID=5-77042444-77042452-C,5-77042494-77042502-C,5-77042586-77042595-C,5-77042765-77042773-C;MOTIFS=C;STRUC=<VC196705>	HGSVC,1KG-ONT	Yes	0.017	Yes	NA,NA	NA	NA
chr5:77042787	176434	DEL	146	0.8313	0.6286	151	AGGF1(4.6139e-09,0.808)	AGGF1(4.6139e-09,0.808)	NA	NA	NA	NA	NA	NA	NA	No	ID=5-77042444-77042452-C,5-77042494-77042502-C,5-77042586-77042595-C,5-77042765-77042773-C;MOTIFS=C;STRUC=<VC196705>	HPRC,HGSVC,1KG-ONT	No	0.025	Yes	NA,NA	NA	NA
chr5:77042789	176435	INS	371	0.8439	0.5906	13	AGGF1(4.6139e-09,0.808)	AGGF1(4.6139e-09,0.808)	NA	NA	NA	NA	NA	NA	NA	No	ID=5-77042444-77042452-C,5-77042494-77042502-C,5-77042586-77042595-C,5-77042765-77042773-C;MOTIFS=C;STRUC=<VC196705>	HPRC,HGSVC,1KG-ONT	No	0.005	Yes	NA,NA	NA	NA
chr5:77042984	176437	INS	303	0.8855	0.679	20	AGGF1(4.6139e-09,0.808)	AGGF1(4.6139e-09,0.808)	NA	NA	NA	NA	NA	NA	NA	No	ID=5-77042444-77042452-C,5-77042494-77042502-C,5-77042586-77042595-C,5-77042765-77042773-C;MOTIFS=C;STRUC=<VC196705>	HPRC,HGSVC,1KG-ONT	No	0.005	Yes	NA,NA	NA	NA
chr5:77043045	176438	DEL	176	0.9633	0.1733	34	AGGF1(4.6139e-09,0.808)	AGGF1(4.6139e-09,0.808)	NA	NA	NA	NA	NA	NA	NA	No	NA	HPRC,HGSVC,1KG-ONT	No	0.033	Yes	NA,NA	NA	NA
chr5:77043179	176439	DEL	303	0.9055	0.328	19	AGGF1(4.6139e-09,0.808)	AGGF1(4.6139e-09,0.808)	NA	NA	NA	NA	NA	NA	NA	No	ID=5-77043587-77043600-C;MOTIFS=C;STRUC=(C)n	HPRC,HGSVC	No	0.017	Yes	NA,NA	NA	NA
chr5:77043355	176440	DEL	127	0.849	0.5551	159	AGGF1(4.6139e-09,0.808)	AGGF1(4.6139e-09,0.808)	NA	NA	NA	NA	NA	NA	NA	No	ID=5-77043587-77043600-C;MOTIFS=C;STRUC=(C)n	HPRC,HGSVC,1KG-ONT	No	0.027	Yes	NA,NA	NA	NA
chr5:77043463	176441	INS	50	0.8099	0.6825	48	AGGF1(4.6139e-09,0.808)	AGGF1(4.6139e-09,0.808)	NA	NA	NA	NA	NA	NA	NA	No	ID=5-77043587-77043600-C;MOTIFS=C;STRUC=(C)n	HPRC	No	0.005	Yes	NA,NA	NA	NA
chr5:77043476	176442	INS	53	0.8213	0.6515	14	AGGF1(4.6139e-09,0.808)	AGGF1(4.6139e-09,0.808)	NA	NA	NA	NA	NA	NA	NA	No	ID=5-77043587-77043600-C;MOTIFS=C;STRUC=(C)n	HPRC	No	0.005	Yes	NA,NA	NA	NA
chr5:77043481	176443	INS	54	0.8385	0.5908	34	AGGF1(4.6139e-09,0.808)	AGGF1(4.6139e-09,0.808)	NA	NA	NA	NA	NA	NA	NA	No	ID=5-77043587-77043600-C;MOTIFS=C;STRUC=(C)n	HPRC	No	0.005	Yes	NA,NA	NA	NA
chr5:77043482	176444	INS	53	0.8342	0.6218	8	AGGF1(4.6139e-09,0.808)	AGGF1(4.6139e-09,0.808)	NA	NA	NA	NA	NA	NA	NA	No	ID=5-77043587-77043600-C;MOTIFS=C;STRUC=(C)n	HPRC	No	0.005	Yes	NA,NA	NA	NA
chr5:77043482	176445	INS	50	0.8278	0.6769	407	AGGF1(4.6139e-09,0.808)	AGGF1(4.6139e-09,0.808)	NA	NA	NA	NA	NA	NA	NA	No	ID=5-77043587-77043600-C;MOTIFS=C;STRUC=(C)n	HPRC	No	0.005	Yes	NA,NA	NA	NA
chr5:77043511	176446	INS	53	0.8389	0.5759	20	AGGF1(4.6139e-09,0.808)	AGGF1(4.6139e-09,0.808)	NA	NA	NA	NA	NA	NA	NA	No	ID=5-77043587-77043600-C;MOTIFS=C;STRUC=(C)n	HPRC	No	0.005	Yes	NA,NA	NA	NA
chr5:77043528	176447	INS	53	0.8071	0.6762	57	AGGF1(4.6139e-09,0.808)	AGGF1(4.6139e-09,0.808)	NA	NA	NA	NA	NA	NA	NA	No	ID=5-77043587-77043600-C;MOTIFS=C;STRUC=(C)n	HPRC	No	0.005	Yes	NA,NA	NA	NA
chr5:77043528	176448	DEL	94	0.8824	0.4787	2	AGGF1(4.6139e-09,0.808)	AGGF1(4.6139e-09,0.808)	NA	NA	NA	NA	NA	NA	NA	No	ID=5-77043587-77043600-C;MOTIFS=C;STRUC=(C)n	HPRC,HGSVC,1KG-ONT	No	0.115	Yes	NA,NA	NA	NA
chr5:77043538	176449	INS	50	0.8765	0.4447	205	AGGF1(4.6139e-09,0.808)	AGGF1(4.6139e-09,0.808)	NA	NA	NA	NA	NA	NA	NA	No	ID=5-77043587-77043600-C;MOTIFS=C;STRUC=(C)n	HPRC	No	0.005	Yes	NA,NA	NA	NA
chr5:77043538	176450	INS	53	0.8144	0.6956	48	AGGF1(4.6139e-09,0.808)	AGGF1(4.6139e-09,0.808)	NA	NA	NA	NA	NA	NA	NA	No	ID=5-77043587-77043600-C;MOTIFS=C;STRUC=(C)n	HPRC	No	0.005	Yes	NA,NA	NA	NA
chr5:77043553	176451	INS	52	0.8365	0.5937	15	AGGF1(4.6139e-09,0.808)	AGGF1(4.6139e-09,0.808)	NA	NA	NA	NA	NA	NA	NA	No	ID=5-77043587-77043600-C;MOTIFS=C;STRUC=(C)n	HPRC	No	0.005	Yes	NA,NA	NA	NA
chr5:77073101	176452	INS	218	0.8935	0.4278	131	ZBED3(0.041671,1.949)	NA	NA	NA	NA	NA	NA	NA	NA	No	NA	HPRC,HGSVC,1KG-ONT	Yes	5.433	Yes	NA,NA	NA	NA
chr5:77073101	176453	INS	243	0.855	0.5161	90	ZBED3(0.041671,1.949)	NA	NA	NA	NA	NA	NA	NA	NA	No	NA	HPRC,HGSVC,1KG-ONT	Yes	5.433	Yes	NA,NA	NA	NA
chr5:77075937	176454	DEL	64	0.8834	0.4632	1	ZBED3(0.041671,1.949)	NA	NA	NA	NA	NA	NA	NA	NA	No	ID=5-77075935-77075943-TA,5-77075944-77075966-AT,5-77075975-77075993-TATATG,5-77075981-77075992-TA,5-77076001-77076012-TA,5-77076021-77076032-TA,5-77075969-77076041-TATG,5-77076025-77076041-TATATATG,5-77075967-77076052-TATATGTATATATGTATATA,5-77076041-77076055-TA;MOTIFS=TATATG,TATATATG,TATATGTATATATGTATATA,TA,AT,TATG;STRUC=<VC196707>	HPRC	No	2.464	No	NA,NA	NA	NA
chr5:77075941	176455	DEL	52	0.8251	0.6348	21	ZBED3(0.041671,1.949)	NA	NA	NA	NA	NA	NA	NA	NA	No	ID=5-77075935-77075943-TA,5-77075944-77075966-AT,5-77075975-77075993-TATATG,5-77075981-77075992-TA,5-77076001-77076012-TA,5-77076021-77076032-TA,5-77075969-77076041-TATG,5-77076025-77076041-TATATATG,5-77075967-77076052-TATATGTATATATGTATATA,5-77076041-77076055-TA;MOTIFS=TATATG,TATATATG,TATATGTATATATGTATATA,TA,AT,TATG;STRUC=<VC196707>	HPRC	Yes	2.277	Yes	NA,NA	NA	NA
chr5:77075961	176456	DEL	60	0.8546	0.5418	2	ZBED3(0.041671,1.949)	NA	NA	NA	NA	NA	NA	NA	NA	No	ID=5-77075935-77075943-TA,5-77075944-77075966-AT,5-77075975-77075993-TATATG,5-77075981-77075992-TA,5-77076001-77076012-TA,5-77076021-77076032-TA,5-77075969-77076041-TATG,5-77076025-77076041-TATATATG,5-77075967-77076052-TATATGTATATATGTATATA,5-77076041-77076055-TA;MOTIFS=TATATG,TATATATG,TATATGTATATATGTATATA,TA,AT,TATG;STRUC=<VC196707>	HPRC	Yes	2.356	Yes	NA,NA	NA	NA
chr5:77075991	176458	DEL	50	0.9308	0.269	6	ZBED3(0.041671,1.949)	NA	NA	NA	NA	NA	NA	NA	NA	No	ID=5-77075935-77075943-TA,5-77075944-77075966-AT,5-77075975-77075993-TATATG,5-77075981-77075992-TA,5-77076001-77076012-TA,5-77076021-77076032-TA,5-77075969-77076041-TATG,5-77076025-77076041-TATATATG,5-77075967-77076052-TATATGTATATATGTATATA,5-77076041-77076055-TA;MOTIFS=TATATG,TATATATG,TATATGTATATATGTATATA,TA,AT,TATG;STRUC=<VC196707>	HPRC	Yes	2.356	Yes	NA,NA	NA	NA
chr5:77097685	176460	INS	248	0.884	0.6536	23	NA	NA	NA	NA	NA	NA	NA	NA	NA	No	ID=5-77097685-77097691-TA,5-77097692-77097720-CTATATATATATAT,5-77097693-77097706-TA,5-77097707-77097733-TA,5-77097730-77097738-ATAC;MOTIFS=CTATATATATATAT,ATAC,TA;STRUC=<VC196708>	HPRC,HGSVC	No	0.692	Yes	NA,NA	NA	NA
chr5:77097685	176465	INS	74	0.8103	0.6681	3	NA	NA	NA	NA	NA	NA	NA	NA	NA	No	ID=5-77097685-77097691-TA,5-77097692-77097720-CTATATATATATAT,5-77097693-77097706-TA,5-77097707-77097733-TA,5-77097730-77097738-ATAC;MOTIFS=CTATATATATATAT,ATAC,TA;STRUC=<VC196708>	HPRC,HGSVC,1KG-ONT	No	0.692	No	NA,NA	NA	NA
chr5:77097685	176464	INS	166	0.8359	0.6107	39	NA	NA	NA	NA	NA	NA	NA	NA	NA	No	ID=5-77097685-77097691-TA,5-77097692-77097720-CTATATATATATAT,5-77097693-77097706-TA,5-77097707-77097733-TA,5-77097730-77097738-ATAC;MOTIFS=CTATATATATATAT,ATAC,TA;STRUC=<VC196708>	HPRC,HGSVC	No	0.692	Yes	NA,NA	NA	NA
chr5:77097685	176462	INS	208	0.8701	0.5102	41	NA	NA	NA	NA	NA	NA	NA	NA	NA	No	ID=5-77097685-77097691-TA,5-77097692-77097720-CTATATATATATAT,5-77097693-77097706-TA,5-77097707-77097733-TA,5-77097730-77097738-ATAC;MOTIFS=CTATATATATATAT,ATAC,TA;STRUC=<VC196708>	HPRC,HGSVC	No	0.692	Yes	NA,NA	NA	NA
chr5:77097685	176463	INS	152	0.8715	0.4893	41	NA	NA	NA	NA	NA	NA	NA	NA	NA	No	ID=5-77097685-77097691-TA,5-77097692-77097720-CTATATATATATAT,5-77097693-77097706-TA,5-77097707-77097733-TA,5-77097730-77097738-ATAC;MOTIFS=CTATATATATATAT,ATAC,TA;STRUC=<VC196708>	HPRC,HGSVC	No	0.692	Yes	NA,NA	NA	NA
chr5:77097685	176461	INS	220	0.8826	0.4467	29	NA	NA	NA	NA	NA	NA	NA	NA	NA	No	ID=5-77097685-77097691-TA,5-77097692-77097720-CTATATATATATAT,5-77097693-77097706-TA,5-77097707-77097733-TA,5-77097730-77097738-ATAC;MOTIFS=CTATATATATATAT,ATAC,TA;STRUC=<VC196708>	HPRC,HGSVC	No	0.692	Yes	NA,NA	NA	NA
chr5:77097693	176466	INS	56	0.8527	0.6827	3	NA	NA	NA	NA	NA	NA	NA	NA	NA	No	ID=5-77097685-77097691-TA,5-77097692-77097720-CTATATATATATAT,5-77097693-77097706-TA,5-77097707-77097733-TA,5-77097730-77097738-ATAC;MOTIFS=CTATATATATATAT,ATAC,TA;STRUC=<VC196708>	HPRC,HGSVC,1KG-ONT	No	0.692	Yes	NA,NA	NA	NA
chr5:77097694	176467	INS	74	0.8994	0.355	10	NA	NA	NA	NA	NA	NA	NA	NA	NA	No	ID=5-77097685-77097691-TA,5-77097692-77097720-CTATATATATATAT,5-77097693-77097706-TA,5-77097707-77097733-TA,5-77097730-77097738-ATAC;MOTIFS=CTATATATATATAT,ATAC,TA;STRUC=<VC196708>	HPRC,HGSVC,1KG-ONT	No	0.692	Yes	NA,NA	NA	NA
chr5:77097695	176468	INS	80	0.8161	0.6803	20	NA	NA	NA	NA	NA	NA	NA	NA	NA	No	ID=5-77097685-77097691-TA,5-77097692-77097720-CTATATATATATAT,5-77097693-77097706-TA,5-77097707-77097733-TA,5-77097730-77097738-ATAC;MOTIFS=CTATATATATATAT,ATAC,TA;STRUC=<VC196708>	HPRC,HGSVC,1KG-ONT	No	0.692	Yes	NA,NA	NA	NA
chr5:77097707	176470	INS	233	0.8516	0.5667	23	NA	NA	NA	NA	NA	NA	NA	NA	NA	No	ID=5-77097685-77097691-TA,5-77097692-77097720-CTATATATATATAT,5-77097693-77097706-TA,5-77097707-77097733-TA,5-77097730-77097738-ATAC;MOTIFS=CTATATATATATAT,ATAC,TA;STRUC=<VC196708>	HPRC,HGSVC	No	0.692	Yes	NA,NA	NA	NA
chr5:77097707	176469	INS	302	0.8267	0.6246	14	NA	NA	NA	NA	NA	NA	NA	NA	NA	No	ID=5-77097685-77097691-TA,5-77097692-77097720-CTATATATATATAT,5-77097693-77097706-TA,5-77097707-77097733-TA,5-77097730-77097738-ATAC;MOTIFS=CTATATATATATAT,ATAC,TA;STRUC=<VC196708>	HPRC,HGSVC	No	0.692	Yes	NA,NA	NA	NA
chr5:77097707	176483	INS	264	0.8857	0.4353	34	NA	NA	NA	NA	NA	NA	NA	NA	NA	No	ID=5-77097685-77097691-TA,5-77097692-77097720-CTATATATATATAT,5-77097693-77097706-TA,5-77097707-77097733-TA,5-77097730-77097738-ATAC;MOTIFS=CTATATATATATAT,ATAC,TA;STRUC=<VC196708>	HPRC,HGSVC	No	0.692	Yes	NA,NA	NA	NA
chr5:77097707	176482	INS	350	0.8074	0.6867	6	NA	NA	NA	NA	NA	NA	NA	NA	NA	No	ID=5-77097685-77097691-TA,5-77097692-77097720-CTATATATATATAT,5-77097693-77097706-TA,5-77097707-77097733-TA,5-77097730-77097738-ATAC;MOTIFS=CTATATATATATAT,ATAC,TA;STRUC=<VC196708>	HPRC,HGSVC	No	0.692	Yes	NA,NA	NA	NA
chr5:77097707	176481	INS	278	0.9269	0.2807	50	NA	NA	NA	NA	NA	NA	NA	NA	NA	No	ID=5-77097685-77097691-TA,5-77097692-77097720-CTATATATATATAT,5-77097693-77097706-TA,5-77097707-77097733-TA,5-77097730-77097738-ATAC;MOTIFS=CTATATATATATAT,ATAC,TA;STRUC=<VC196708>	HPRC,HGSVC	No	0.692	Yes	NA,NA	NA	NA
chr5:77097707	176480	INS	132	0.8566	0.575	8	NA	NA	NA	NA	NA	NA	NA	NA	NA	No	ID=5-77097685-77097691-TA,5-77097692-77097720-CTATATATATATAT,5-77097693-77097706-TA,5-77097707-77097733-TA,5-77097730-77097738-ATAC;MOTIFS=CTATATATATATAT,ATAC,TA;STRUC=<VC196708>	HPRC,HGSVC,1KG-ONT	No	0.692	Yes	NA,NA	NA	NA
chr5:77097707	176479	INS	140	0.9155	0.3293	35	NA	NA	NA	NA	NA	NA	NA	NA	NA	No	ID=5-77097685-77097691-TA,5-77097692-77097720-CTATATATATATAT,5-77097693-77097706-TA,5-77097707-77097733-TA,5-77097730-77097738-ATAC;MOTIFS=CTATATATATATAT,ATAC,TA;STRUC=<VC196708>	HPRC,HGSVC,1KG-ONT	No	0.692	Yes	NA,NA	NA	NA
chr5:77097707	176478	INS	180	0.8283	0.6186	79	NA	NA	NA	NA	NA	NA	NA	NA	NA	No	ID=5-77097685-77097691-TA,5-77097692-77097720-CTATATATATATAT,5-77097693-77097706-TA,5-77097707-77097733-TA,5-77097730-77097738-ATAC;MOTIFS=CTATATATATATAT,ATAC,TA;STRUC=<VC196708>	HPRC,HGSVC	No	0.692	Yes	NA,NA	NA	NA
chr5:77097707	176476	INS	118	0.8513	0.5425	5	NA	NA	NA	NA	NA	NA	NA	NA	NA	No	ID=5-77097685-77097691-TA,5-77097692-77097720-CTATATATATATAT,5-77097693-77097706-TA,5-77097707-77097733-TA,5-77097730-77097738-ATAC;MOTIFS=CTATATATATATAT,ATAC,TA;STRUC=<VC196708>	HPRC,HGSVC,1KG-ONT	No	0.692	No	NA,NA	NA	NA
chr5:77097707	176477	INS	322	0.9394	0.2458	17	NA	NA	NA	NA	NA	NA	NA	NA	NA	No	ID=5-77097685-77097691-TA,5-77097692-77097720-CTATATATATATAT,5-77097693-77097706-TA,5-77097707-77097733-TA,5-77097730-77097738-ATAC;MOTIFS=CTATATATATATAT,ATAC,TA;STRUC=<VC196708>	HPRC,HGSVC	No	0.692	Yes	NA,NA	NA	NA
chr5:77097707	176471	INS	58	0.8235	0.659	5	NA	NA	NA	NA	NA	NA	NA	NA	NA	No	ID=5-77097685-77097691-TA,5-77097692-77097720-CTATATATATATAT,5-77097693-77097706-TA,5-77097707-77097733-TA,5-77097730-77097738-ATAC;MOTIFS=CTATATATATATAT,ATAC,TA;STRUC=<VC196708>	HPRC,HGSVC,1KG-ONT	No	0.692	Yes	NA,NA	NA	NA
chr5:77097707	176472	INS	66	0.8101	0.6822	8	NA	NA	NA	NA	NA	NA	NA	NA	NA	No	ID=5-77097685-77097691-TA,5-77097692-77097720-CTATATATATATAT,5-77097693-77097706-TA,5-77097707-77097733-TA,5-77097730-77097738-ATAC;MOTIFS=CTATATATATATAT,ATAC,TA;STRUC=<VC196708>	HPRC,HGSVC,1KG-ONT	No	0.692	Yes	NA,NA	NA	NA
chr5:77097707	176474	INS	92	0.8582	0.5406	4	NA	NA	NA	NA	NA	NA	NA	NA	NA	No	ID=5-77097685-77097691-TA,5-77097692-77097720-CTATATATATATAT,5-77097693-77097706-TA,5-77097707-77097733-TA,5-77097730-77097738-ATAC;MOTIFS=CTATATATATATAT,ATAC,TA;STRUC=<VC196708>	HPRC,HGSVC,1KG-ONT	No	0.692	Yes	NA,NA	NA	NA
chr5:77097707	176473	INS	86	0.8281	0.6235	3	NA	NA	NA	NA	NA	NA	NA	NA	NA	No	ID=5-77097685-77097691-TA,5-77097692-77097720-CTATATATATATAT,5-77097693-77097706-TA,5-77097707-77097733-TA,5-77097730-77097738-ATAC;MOTIFS=CTATATATATATAT,ATAC,TA;STRUC=<VC196708>	HPRC,HGSVC,1KG-ONT	No	0.692	Yes	NA,NA	NA	NA
chr5:77097707	176475	INS	110	0.8151	0.6696	34	NA	NA	NA	NA	NA	NA	NA	NA	NA	No	ID=5-77097685-77097691-TA,5-77097692-77097720-CTATATATATATAT,5-77097693-77097706-TA,5-77097707-77097733-TA,5-77097730-77097738-ATAC;MOTIFS=CTATATATATATAT,ATAC,TA;STRUC=<VC196708>	HPRC,HGSVC,1KG-ONT	No	0.692	Yes	NA,NA	NA	NA
chr5:77097717	176484	INS	402	0.8206	0.6323	2	NA	NA	NA	NA	NA	NA	NA	NA	NA	No	ID=5-77097685-77097691-TA,5-77097692-77097720-CTATATATATATAT,5-77097693-77097706-TA,5-77097707-77097733-TA,5-77097730-77097738-ATAC;MOTIFS=CTATATATATATAT,ATAC,TA;STRUC=<VC196708>	HPRC	No	0.692	No	NA,NA	NA	NA
chr5:77097718	176485	INS	190	0.8483	0.5397	50	NA	NA	NA	NA	NA	NA	NA	NA	NA	No	ID=5-77097685-77097691-TA,5-77097692-77097720-CTATATATATATAT,5-77097693-77097706-TA,5-77097707-77097733-TA,5-77097730-77097738-ATAC;MOTIFS=CTATATATATATAT,ATAC,TA;STRUC=<VC196708>	HPRC,HGSVC	No	0.692	Yes	NA,NA	NA	NA
chr5:77097720	176486	INS	70	0.9015	0.3708	101	NA	NA	NA	NA	NA	NA	NA	NA	NA	No	ID=5-77097685-77097691-TA,5-77097692-77097720-CTATATATATATAT,5-77097693-77097706-TA,5-77097707-77097733-TA,5-77097730-77097738-ATAC;MOTIFS=CTATATATATATAT,ATAC,TA;STRUC=<VC196708>	HPRC,HGSVC,1KG-ONT	No	0.692	Yes	NA,NA	NA	NA
chr5:77097720	176487	INS	98	0.8899	0.3897	15	NA	NA	NA	NA	NA	NA	NA	NA	NA	No	ID=5-77097685-77097691-TA,5-77097692-77097720-CTATATATATATAT,5-77097693-77097706-TA,5-77097707-77097733-TA,5-77097730-77097738-ATAC;MOTIFS=CTATATATATATAT,ATAC,TA;STRUC=<VC196708>	HPRC,HGSVC,1KG-ONT	No	0.692	No	NA,NA	NA	NA
chr5:77130616	176488	INS	6083	0.8205	0.6408	1	NA	NA	NA	NA	NA	NA	NA	NA	NA	No	NA	HGSVC	No	0.692	No	NA,NA	NA	NA
chr5:77254224	176489	INS	287	0.9058	0.6336	2	PDE8B(1.0,0.351)	PDE8B(1.0,0.351)	NA	NA	NA	NA	NA	NA	NA	No	NA	HPRC,1KG-ONT	Yes	10.9	Yes	NA,NA	NA	NA
chr5:77319887	176490	INS	367	0.8038	0.6967	1	PDE8B(1.0,0.351)	PDE8B(1.0,0.351)	NA	NA	NA	NA	NA	NA	NA	No	NA	NA	No	2.244	No	NA,NA	NA	NA
chr5:77328381	176491	INS	66	0.9381	0.2602	38	PDE8B(1.0,0.351)	PDE8B(1.0,0.351)	NA	NA	NA	NA	NA	NA	NA	No	NA	HPRC,HGSVC,1KG-ONT	Yes	2.17	Yes	NA,NA	NA	NA
chr5:77338709	176492	INS	349	0.8733	0.4647	1	PDE8B(1.0,0.351)	PDE8B(1.0,0.351)	NA	NA	NA	NA	NA	NA	NA	No	NA	HGSVC	Yes	8.939	No	NA,NA	NA	NA
chr5:77395351	176494	INS	318	0.8894	0.4277	2	PDE8B(1.0,0.351)	PDE8B(1.0,0.351)	NA	NA	NA	NA	NA	NA	NA	No	NA	HPRC,HGSVC,1KG-ONT	No	0.692	Yes	NA,NA	NA	NA
chr5:77395390	176495	INS	314	0.9837	0.0523	1062	PDE8B(1.0,0.351)	PDE8B(1.0,0.351)	NA	NA	NA	NA	NA	NA	NA	No	NA	HPRC,HGSVC,1KG-ONT	No	0.692	Yes	NA,NA	NA	NA
chr5:77420370	176496	INS	321	0.9685	0.1237	35	PDE8B(1.0,0.351)	PDE8B(1.0,0.351)	NA	NA	NA	NA	NA	NA	NA	No	NA	HPRC,HGSVC,1KG-ONT	Yes	2.53	Yes	NA,NA	NA	NA
chr5:77420370	176497	INS	340	0.9379	0.2696	28	PDE8B(1.0,0.351)	PDE8B(1.0,0.351)	NA	NA	NA	NA	NA	NA	NA	No	NA	HPRC,HGSVC,1KG-ONT	Yes	2.53	Yes	NA,NA	NA	NA
chr5:77457768	176498	INS	328	0.938	0.2402	281	WDR41(4.2622e-13,1.045)	NA	NA	NA	NA	NA	NA	NA	NA	No	NA	HPRC,HGSVC,1KG-ONT	Yes	5.872	Yes	NA,NA	NA	NA
chr5:77497047	176499	INS	314	0.904	0.3619	1	WDR41(4.2622e-13,1.045)	NA	NA	NA	NA	NA	NA	NA	NA	No	NA	NA	Yes	5.154	No	NA,NA	NA	NA
chr5:77513175	176500	INS	347	0.8286	0.6269	2	WDR41(4.2622e-13,1.045)	NA	NA	NA	NA	NA	NA	NA	NA	No	NA	1KG-ONT	Yes	1.616	Yes	NA,NA	NA	NA
chr5:77543386	176501	DEL	4677	0.9268	0.2671	20	WDR41(4.2622e-13,1.045)	NA	NA	NA	NA	NA	NA	NA	NA	No	ID=5-77544583-77544593-ATA;MOTIFS=ATA;STRUC=<TR2946975>,ID=5-77546303-77546313-A;MOTIFS=A;STRUC=<TR2946976>,ID=5-77547527-77547539-A;MOTIFS=A;STRUC=<TR2946977>	HPRC,HGSVC,1KG-ONT	Yes	2.61	Yes	NA,NA	NA	NA
chr5:77551980	176503	INS	65	0.8294	0.6428	1	WDR41(4.2622e-13,1.045)	NA	NA	NA	NA	NA	NA	NA	NA	No	NA	HPRC	Yes	0.44	No	NA,NA	NA	NA
chr5:77551980	176504	INS	140	0.8105	0.6855	1	WDR41(4.2622e-13,1.045)	NA	NA	NA	NA	NA	NA	NA	NA	No	NA	1KG-ONT	Yes	0.44	No	NA,NA	NA	NA
chr5:77551980	176505	INS	205	0.8431	0.5859	3	WDR41(4.2622e-13,1.045)	NA	NA	NA	NA	NA	NA	NA	NA	No	NA	HPRC	Yes	0.44	No	NA,NA	NA	NA
chr5:77551980	176506	INS	180	0.8744	0.4485	2	WDR41(4.2622e-13,1.045)	NA	NA	NA	NA	NA	NA	NA	NA	No	NA	HPRC	Yes	0.44	No	NA,NA	NA	NA
chr5:77551980	176507	INS	220	0.8384	0.6014	6	WDR41(4.2622e-13,1.045)	NA	NA	NA	NA	NA	NA	NA	NA	No	NA	HPRC	Yes	0.44	Yes	NA,NA	NA	NA
chr5:77551980	176508	INS	190	0.8237	0.6596	5	WDR41(4.2622e-13,1.045)	NA	NA	NA	NA	NA	NA	NA	NA	No	NA	HPRC	Yes	0.44	No	NA,NA	NA	NA
chr5:77551980	176502	INS	55	0.8535	0.548	1	WDR41(4.2622e-13,1.045)	NA	NA	NA	NA	NA	NA	NA	NA	No	NA	NA	Yes	0.44	No	NA,NA	NA	NA
chr5:77551998	176510	INS	87	0.8523	0.5517	4	WDR41(4.2622e-13,1.045)	NA	NA	NA	NA	NA	NA	NA	NA	No	ID=5-77551980-77552065-AAAAT;MOTIFS=AAAAT;STRUC=<TR2946984>	HPRC,1KG-ONT	Yes	0.44	Yes	NA,NA	NA	NA
chr5:77551998	176509	INS	92	0.855	0.5317	19	WDR41(4.2622e-13,1.045)	NA	NA	NA	NA	NA	NA	NA	NA	No	ID=5-77551980-77552065-AAAAT;MOTIFS=AAAAT;STRUC=<TR2946984>	HPRC,1KG-ONT	Yes	0.44	Yes	NA,NA	NA	NA
chr5:77551999	176511	INS	117	0.8263	0.6367	4	WDR41(4.2622e-13,1.045)	NA	NA	NA	NA	NA	NA	NA	NA	No	ID=5-77551980-77552065-AAAAT;MOTIFS=AAAAT;STRUC=<TR2946984>	HPRC,1KG-ONT	Yes	0.44	Yes	NA,NA	NA	NA
chr5:77551999	176512	INS	127	0.8148	0.6748	1	WDR41(4.2622e-13,1.045)	NA	NA	NA	NA	NA	NA	NA	NA	No	ID=5-77551980-77552065-AAAAT;MOTIFS=AAAAT;STRUC=<TR2946984>	HPRC,1KG-ONT	Yes	0.44	No	NA,NA	NA	NA
chr5:77552000	176513	INS	165	0.8236	0.6477	1	WDR41(4.2622e-13,1.045)	NA	NA	NA	NA	NA	NA	NA	NA	No	ID=5-77551980-77552065-AAAAT;MOTIFS=AAAAT;STRUC=<TR2946984>	HPRC	Yes	0.44	No	NA,NA	NA	NA
chr5:77552000	176514	INS	155	0.7965	0.6796	2	WDR41(4.2622e-13,1.045)	NA	NA	NA	NA	NA	NA	NA	NA	No	ID=5-77551980-77552065-AAAAT;MOTIFS=AAAAT;STRUC=<TR2946984>	NA	Yes	0.44	Yes	NA,NA	NA	NA
chr5:77552003	176515	INS	82	0.9028	0.3632	8	WDR41(4.2622e-13,1.045)	NA	NA	NA	NA	NA	NA	NA	NA	No	ID=5-77551980-77552065-AAAAT;MOTIFS=AAAAT;STRUC=<TR2946984>	HPRC,1KG-ONT	Yes	0.44	Yes	NA,NA	NA	NA
chr5:77552003	176516	INS	72	0.8345	0.5932	1	WDR41(4.2622e-13,1.045)	NA	NA	NA	NA	NA	NA	NA	NA	No	ID=5-77551980-77552065-AAAAT;MOTIFS=AAAAT;STRUC=<TR2946984>	HPRC	Yes	0.44	No	NA,NA	NA	NA
chr5:77557629	176517	INS	342	0.8342	0.6171	40	WDR41(4.2622e-13,1.045)	NA	NA	NA	NA	NA	NA	NA	NA	No	NA	HGSVC,1KG-ONT	Yes	3.242	Yes	NA,NA	NA	NA
chr5:77586986	176520	INS	376	0.9637	0.1528	1064	WDR41(4.2622e-13,1.045)	NA	NA	NA	NA	NA	NA	NA	NA	No	ID=5-77587052-77587061-ACC;MOTIFS=ACC;STRUC=(ACC)n	HPRC,HGSVC,1KG-ONT	Yes	0.182	Yes	NA,NA	NA	NA
chr5:77586986	176519	INS	382	0.908	0.3395	3	WDR41(4.2622e-13,1.045)	NA	NA	NA	NA	NA	NA	NA	NA	No	ID=5-77587052-77587061-ACC;MOTIFS=ACC;STRUC=(ACC)n	HPRC,HGSVC,1KG-ONT	Yes	0.182	Yes	NA,NA	NA	NA
chr5:77604946	176521	INS	314	0.939	0.23	35	WDR41(4.2622e-13,1.045)	NA	NA	NA	NA	NA	NA	NA	NA	No	NA	HPRC,HGSVC,1KG-ONT	Yes	0.469	Yes	NA,NA	NA	NA
chr5:77604946	176522	INS	344	0.8859	0.4022	55	WDR41(4.2622e-13,1.045)	NA	NA	NA	NA	NA	NA	NA	NA	No	NA	HPRC,HGSVC,1KG-ONT	Yes	0.469	Yes	NA,NA	NA	NA
chr5:77638707	176523	INS	84	0.8354	0.6027	1	OTP(0.59316,0.726)	NA	NA	NA	NA	NA	NA	NA	promoter	No	NA	NA	No	20.0	No	NA,NA	NA	NA
chr5:77743382	176524	DEL	101	0.9168	0.4828	1	TBCA(0.19591,1.07)	NA	NA	NA	NA	NA	NA	NA	enhancer	No	NA	HPRC	No	1.939	No	NA,NA	NA	NA
chr5:77748291	176525	DEL	941	0.8697	0.638	1	TBCA(0.19591,1.07)	NA	NA	NA	NA	NA	NA	NA	NA	No	ID=5-77748357-77748366-GT;MOTIFS=GT;STRUC=<TR2947274>,ID=5-77748366-77748376-GA;MOTIFS=GA;STRUC=<TR2947275>,ID=5-77748485-77748496-T;MOTIFS=T;STRUC=<TR2947276>	HPRC	No	4.616	No	NA,NA	NA	NA
chr5:77752521	176526	DEL	336	0.8617	0.5277	668	TBCA(0.19591,1.07)	NA	NA	NA	NA	NA	NA	NA	NA	No	ID=5-77752531-77752560-TTTTG;MOTIFS=TTTTG;STRUC=(TTTTG)n	HPRC,HGSVC,1KG-ONT	Yes	0.084	Yes	NA,NA	NA	NA
chr5:77756380	176527	INS	420	0.8782	0.6154	14	TBCA(0.19591,1.07)	NA	NA	NA	NA	NA	NA	NA	NA	No	NA	HPRC,1KG-ONT	No	3.188	Yes	NA,NA	NA	NA
chr5:77766484	176528	DEL	310	0.9591	0.1859	939	TBCA(0.19591,1.07)	NA	NA	NA	NA	NA	NA	NA	NA	No	ID=5-77766492-77766515-TTTA,5-77766512-77766527-T;MOTIFS=TTTA,T;STRUC=<VC196762>	HPRC,HGSVC,1KG-ONT	Yes	4.898	Yes	NA,NA	NA	NA
chr5:77794291	176529	DEL	816	0.8186	0.634	7	TBCA(0.19591,1.07)	NA	NA	NA	NA	NA	NA	NA	NA	No	ID=5-77794302-77794316-T;MOTIFS=T;STRUC=<TR2947359>,ID=5-77794944-77794953-C,5-77794996-77795004-C;MOTIFS=C;STRUC=<VC196767>	NA	Yes	2.17	Yes	NA,NA	NA	NA
chr5:77794846	176530	DEL	181	0.9686	0.1204	285	TBCA(0.19591,1.07)	NA	NA	NA	NA	NA	NA	NA	NA	No	ID=5-77794944-77794953-C,5-77794996-77795004-C;MOTIFS=C;STRUC=<VC196767>	HPRC,HGSVC,1KG-ONT	No	0.169	Yes	NA,NA	NA	NA
chr5:77794887	176531	INS	137	0.9616	0.1995	5	TBCA(0.19591,1.07)	NA	NA	NA	NA	NA	NA	NA	NA	No	ID=5-77794944-77794953-C,5-77794996-77795004-C;MOTIFS=C;STRUC=<VC196767>	HPRC,HGSVC,1KG-ONT	No	0.052	Yes	NA,NA	NA	NA
chr5:77794933	176532	INS	177	0.8353	0.6393	116	TBCA(0.19591,1.07)	NA	NA	NA	NA	NA	NA	NA	NA	No	ID=5-77794944-77794953-C,5-77794996-77795004-C;MOTIFS=C;STRUC=<VC196767>	HPRC,HGSVC,1KG-ONT	No	0.052	Yes	NA,NA	NA	NA
chr5:77794933	176533	DEL	53	0.9117	0.3227	139	TBCA(0.19591,1.07)	NA	NA	NA	NA	NA	NA	NA	NA	No	ID=5-77794944-77794953-C,5-77794996-77795004-C;MOTIFS=C;STRUC=<VC196767>	HPRC,HGSVC,1KG-ONT	No	0.368	Yes	NA,NA	NA	NA
chr5:77794945	176534	INS	99	0.9542	0.3855	6	TBCA(0.19591,1.07)	NA	NA	NA	NA	NA	NA	NA	NA	No	ID=5-77794944-77794953-C,5-77794996-77795004-C;MOTIFS=C;STRUC=<VC196767>	HPRC,HGSVC	No	0.052	Yes	NA,NA	NA	NA
chr5:77794945	176535	INS	51	0.8007	0.6967	450	TBCA(0.19591,1.07)	NA	NA	NA	NA	NA	NA	NA	NA	No	ID=5-77794944-77794953-C,5-77794996-77795004-C;MOTIFS=C;STRUC=<VC196767>	NA	No	0.052	Yes	NA,NA	NA	NA
chr5:77794946	176539	INS	124	0.8651	0.4887	224	TBCA(0.19591,1.07)	NA	NA	NA	NA	NA	NA	NA	NA	No	ID=5-77794944-77794953-C,5-77794996-77795004-C;MOTIFS=C;STRUC=<VC196767>	HPRC,HGSVC,1KG-ONT	No	0.052	Yes	NA,NA	NA	NA
chr5:77794946	176536	INS	176	0.8269	0.6317	105	TBCA(0.19591,1.07)	NA	NA	NA	NA	NA	NA	NA	NA	No	ID=5-77794944-77794953-C,5-77794996-77795004-C;MOTIFS=C;STRUC=<VC196767>	HPRC,HGSVC,1KG-ONT	No	0.052	Yes	NA,NA	NA	NA
chr5:77794946	176537	INS	226	0.8312	0.6275	36	TBCA(0.19591,1.07)	NA	NA	NA	NA	NA	NA	NA	NA	No	ID=5-77794944-77794953-C,5-77794996-77795004-C;MOTIFS=C;STRUC=<VC196767>	HPRC,HGSVC,1KG-ONT	No	0.052	Yes	NA,NA	NA	NA
chr5:77794955	176540	DEL	50	0.8821	0.4232	20	TBCA(0.19591,1.07)	NA	NA	NA	NA	NA	NA	NA	NA	No	ID=5-77794944-77794953-C,5-77794996-77795004-C;MOTIFS=C;STRUC=<VC196767>	HPRC,HGSVC,1KG-ONT	No	0.487	Yes	NA,NA	NA	NA
chr5:77794958	176541	INS	77	0.8178	0.6489	2	TBCA(0.19591,1.07)	NA	NA	NA	NA	NA	NA	NA	NA	No	ID=5-77794944-77794953-C,5-77794996-77795004-C;MOTIFS=C;STRUC=<VC196767>	HPRC	No	0.052	Yes	NA,NA	NA	NA
chr5:77794981	176542	INS	188	0.8483	0.5683	8	TBCA(0.19591,1.07)	NA	NA	NA	NA	NA	NA	NA	NA	No	ID=5-77794944-77794953-C,5-77794996-77795004-C;MOTIFS=C;STRUC=<VC196767>	HPRC,HGSVC,1KG-ONT	No	0.052	Yes	NA,NA	NA	NA
chr5:77794985	176543	INS	255	0.8774	0.4579	1	TBCA(0.19591,1.07)	NA	NA	NA	NA	NA	NA	NA	NA	No	ID=5-77794944-77794953-C,5-77794996-77795004-C;MOTIFS=C;STRUC=<VC196767>	HPRC,HGSVC	No	0.052	No	NA,NA	NA	NA
chr5:77794986	176544	INS	54	0.8536	0.5573	4	TBCA(0.19591,1.07)	NA	NA	NA	NA	NA	NA	NA	NA	No	ID=5-77794944-77794953-C,5-77794996-77795004-C;MOTIFS=C;STRUC=<VC196767>	NA	No	0.052	No	NA,NA	NA	NA
chr5:77809394	176545	DEL	330	0.9839	0.0484	1068	TBCA(0.19591,1.07)	NA	NA	NA	NA	NA	NA	NA	NA	No	ID=5-77809689-77809728-A;MOTIFS=A;STRUC=(A)n	HPRC,HGSVC,1KG-ONT	Yes	4.207	Yes	NA,NA	NA	NA
chr5:77878812	176546	INS	80	0.8747	0.4729	1	NA	NA	NA	NA	NA	NA	NA	NA	NA	No	ID=5-77878792-77878807-TA,5-77878814-77878825-TA,5-77878824-77878835-TG,5-77878834-77878851-TA,5-77878832-77878856-TGTATA,5-77878852-77878863-TA;MOTIFS=TG,TGTATA,TA;STRUC=<VC196776>	HPRC,HGSVC,1KG-ONT	No	2.538	No	NA,NA	NA	NA
chr5:77878812	176547	INS	74	0.8035	0.6974	9	NA	NA	NA	NA	NA	NA	NA	NA	NA	No	ID=5-77878792-77878807-TA,5-77878814-77878825-TA,5-77878824-77878835-TG,5-77878834-77878851-TA,5-77878832-77878856-TGTATA,5-77878852-77878863-TA;MOTIFS=TG,TGTATA,TA;STRUC=<VC196776>	HPRC,HGSVC,1KG-ONT	No	2.538	No	NA,NA	NA	NA
chr5:77878818	176548	INS	68	0.9229	0.3512	3	NA	NA	NA	NA	NA	NA	NA	NA	NA	No	ID=5-77878792-77878807-TA,5-77878814-77878825-TA,5-77878824-77878835-TG,5-77878834-77878851-TA,5-77878832-77878856-TGTATA,5-77878852-77878863-TA;MOTIFS=TG,TGTATA,TA;STRUC=<VC196776>	HPRC,HGSVC,1KG-ONT	No	1.973	Yes	NA,NA	NA	NA
chr5:77878834	176549	INS	52	0.9194	0.5438	8	NA	NA	NA	NA	NA	NA	NA	NA	NA	No	ID=5-77878792-77878807-TA,5-77878814-77878825-TA,5-77878824-77878835-TG,5-77878834-77878851-TA,5-77878832-77878856-TGTATA,5-77878852-77878863-TA;MOTIFS=TG,TGTATA,TA;STRUC=<VC196776>	HPRC,HGSVC,1KG-ONT	No	4.807	Yes	NA,NA	NA	NA
chr5:77878834	176550	INS	56	0.851	0.5938	19	NA	NA	NA	NA	NA	NA	NA	NA	NA	No	ID=5-77878792-77878807-TA,5-77878814-77878825-TA,5-77878824-77878835-TG,5-77878834-77878851-TA,5-77878832-77878856-TGTATA,5-77878852-77878863-TA;MOTIFS=TG,TGTATA,TA;STRUC=<VC196776>	HPRC,HGSVC,1KG-ONT	No	4.807	Yes	NA,NA	NA	NA
chr5:77878834	176551	INS	60	0.9239	0.3267	16	NA	NA	NA	NA	NA	NA	NA	NA	NA	No	ID=5-77878792-77878807-TA,5-77878814-77878825-TA,5-77878824-77878835-TG,5-77878834-77878851-TA,5-77878832-77878856-TGTATA,5-77878852-77878863-TA;MOTIFS=TG,TGTATA,TA;STRUC=<VC196776>	HPRC,HGSVC,1KG-ONT	No	4.807	Yes	NA,NA	NA	NA
chr5:77878834	176552	INS	66	0.883	0.4066	51	NA	NA	NA	NA	NA	NA	NA	NA	NA	No	ID=5-77878792-77878807-TA,5-77878814-77878825-TA,5-77878824-77878835-TG,5-77878834-77878851-TA,5-77878832-77878856-TGTATA,5-77878852-77878863-TA;MOTIFS=TG,TGTATA,TA;STRUC=<VC196776>	HPRC,HGSVC,1KG-ONT	No	4.807	Yes	NA,NA	NA	NA
chr5:77878834	176553	INS	54	0.8768	0.4627	12	NA	NA	NA	NA	NA	NA	NA	NA	NA	No	ID=5-77878792-77878807-TA,5-77878814-77878825-TA,5-77878824-77878835-TG,5-77878834-77878851-TA,5-77878832-77878856-TGTATA,5-77878852-77878863-TA;MOTIFS=TG,TGTATA,TA;STRUC=<VC196776>	HPRC,HGSVC,1KG-ONT	No	4.807	Yes	NA,NA	NA	NA
chr5:77878834	176554	INS	58	0.942	0.2289	1	NA	NA	NA	NA	NA	NA	NA	NA	NA	No	ID=5-77878792-77878807-TA,5-77878814-77878825-TA,5-77878824-77878835-TG,5-77878834-77878851-TA,5-77878832-77878856-TGTATA,5-77878852-77878863-TA;MOTIFS=TG,TGTATA,TA;STRUC=<VC196776>	HPRC,HGSVC,1KG-ONT	No	4.807	No	NA,NA	NA	NA
chr5:77878852	176561	INS	56	0.9103	0.325	9	NA	NA	NA	NA	NA	NA	NA	NA	NA	No	ID=5-77878792-77878807-TA,5-77878814-77878825-TA,5-77878824-77878835-TG,5-77878834-77878851-TA,5-77878832-77878856-TGTATA,5-77878852-77878863-TA;MOTIFS=TG,TGTATA,TA;STRUC=<VC196776>	HPRC,HGSVC,1KG-ONT	No	1.616	Yes	NA,NA	NA	NA
chr5:77878852	176560	INS	87	0.9482	0.393	3	NA	NA	NA	NA	NA	NA	NA	NA	NA	No	ID=5-77878792-77878807-TA,5-77878814-77878825-TA,5-77878824-77878835-TG,5-77878834-77878851-TA,5-77878832-77878856-TGTATA,5-77878852-77878863-TA;MOTIFS=TG,TGTATA,TA;STRUC=<VC196776>	HPRC,HGSVC	No	1.616	Yes	NA,NA	NA	NA
chr5:77878852	176559	INS	60	0.8918	0.5154	31	NA	NA	NA	NA	NA	NA	NA	NA	NA	No	ID=5-77878792-77878807-TA,5-77878814-77878825-TA,5-77878824-77878835-TG,5-77878834-77878851-TA,5-77878832-77878856-TGTATA,5-77878852-77878863-TA;MOTIFS=TG,TGTATA,TA;STRUC=<VC196776>	HPRC,HGSVC,1KG-ONT	No	1.616	Yes	NA,NA	NA	NA
chr5:77878852	176557	INS	66	0.8492	0.5551	29	NA	NA	NA	NA	NA	NA	NA	NA	NA	No	ID=5-77878792-77878807-TA,5-77878814-77878825-TA,5-77878824-77878835-TG,5-77878834-77878851-TA,5-77878832-77878856-TGTATA,5-77878852-77878863-TA;MOTIFS=TG,TGTATA,TA;STRUC=<VC196776>	HPRC,HGSVC,1KG-ONT	No	1.616	Yes	NA,NA	NA	NA
chr5:77878852	176558	INS	64	0.9498	0.4821	98	NA	NA	NA	NA	NA	NA	NA	NA	NA	No	ID=5-77878792-77878807-TA,5-77878814-77878825-TA,5-77878824-77878835-TG,5-77878834-77878851-TA,5-77878832-77878856-TGTATA,5-77878852-77878863-TA;MOTIFS=TG,TGTATA,TA;STRUC=<VC196776>	HPRC,HGSVC,1KG-ONT	No	1.616	Yes	NA,NA	NA	NA
chr5:77878852	176555	INS	74	0.89	0.4761	3	NA	NA	NA	NA	NA	NA	NA	NA	NA	No	ID=5-77878792-77878807-TA,5-77878814-77878825-TA,5-77878824-77878835-TG,5-77878834-77878851-TA,5-77878832-77878856-TGTATA,5-77878852-77878863-TA;MOTIFS=TG,TGTATA,TA;STRUC=<VC196776>	HPRC,HGSVC,1KG-ONT	No	1.616	No	NA,NA	NA	NA
chr5:77878852	176556	INS	70	0.9382	0.4977	17	NA	NA	NA	NA	NA	NA	NA	NA	NA	No	ID=5-77878792-77878807-TA,5-77878814-77878825-TA,5-77878824-77878835-TG,5-77878834-77878851-TA,5-77878832-77878856-TGTATA,5-77878852-77878863-TA;MOTIFS=TG,TGTATA,TA;STRUC=<VC196776>	HPRC,HGSVC,1KG-ONT	No	1.616	No	NA,NA	NA	NA
chr5:77878856	176562	INS	71	0.8339	0.6276	1	NA	NA	NA	NA	NA	NA	NA	NA	NA	No	ID=5-77878792-77878807-TA,5-77878814-77878825-TA,5-77878824-77878835-TG,5-77878834-77878851-TA,5-77878832-77878856-TGTATA,5-77878852-77878863-TA;MOTIFS=TG,TGTATA,TA;STRUC=<VC196776>	HPRC,HGSVC,1KG-ONT	No	1.616	No	NA,NA	NA	NA
chr5:77885698	176563	DEL	1227	0.9463	0.4034	1	NA	NA	NA	NA	NA	NA	NA	NA	NA	No	ID=5-77886323-77886336-TTTC;MOTIFS=TTTC;STRUC=<TR2947511>,ID=5-77886340-77886359-TTTTC;MOTIFS=TTTTC;STRUC=<TR2947512>,ID=5-77886673-77886682-AGG;MOTIFS=AGG;STRUC=<TR2947513>	HPRC	No	6.959	No	NA,NA	NA	NA
chr5:77919643	176564	INS	148	0.8455	0.5853	2	NA	NA	NA	NA	NA	NA	NA	NA	NA	No	NA	NA	Yes	10.7	Yes	NA,NA	NA	NA
chr5:77933862	176565	INS	141	0.8823	0.4355	3	NA	NA	NA	NA	NA	NA	NA	NA	NA	No	ID=5-77933860-77933872-CA;MOTIFS=CA;STRUC=<TR2947586>	NA	No	0.746	Yes	NA,NA	NA	NA
chr5:77933906	176566	DEL	51	0.8291	0.6666	6	NA	NA	NA	NA	NA	NA	NA	NA	NA	No	ID=5-77933900-77933920-CA;MOTIFS=CA;STRUC=<TR2947588>,ID=5-77933939-77933948-CAC,5-77933949-77933960-ACC,5-77933957-77933971-CA,5-77933978-77933991-CA,5-77933988-77934006-CAC,5-77934003-77934013-CA,5-77934042-77934053-ACC,5-77934050-77934064-CA,5-77934103-77934113-CCA,5-77934209-77934218-CCT,5-77934232-77934241-CCT;MOTIFS=CCT,CA,ACC,CAC,CCA;STRUC=<VC196782>	1KG-ONT	No	1.005	Yes	NA,NA	NA	NA
chr5:77994689	176573	DEL	64	0.8887	0.4064	4	NA	NA	NA	NA	NA	NA	NA	NA	NA	No	ID=5-77994689-77994851-CCCCATCCAGCAAGCCCTCCTCTGCCTCCTGA;MOTIFS=CCCCATCCAGCAAGCCCTCCTCTGCCTCCTGA;STRUC=<TR2947692>	NA	Yes	3.029	Yes	NA,NA	NA	NA
chr5:77994689	176572	INS	192	0.8708	0.4921	20	NA	NA	NA	NA	NA	NA	NA	NA	NA	No	NA	NA	No	3.982	Yes	NA,NA	NA	NA
chr5:77994689	176571	INS	160	0.8894	0.4475	79	NA	NA	NA	NA	NA	NA	NA	NA	NA	No	NA	HPRC,HGSVC,1KG-ONT	No	3.982	Yes	NA,NA	NA	NA
chr5:77994689	176570	INS	128	0.8585	0.5619	355	NA	NA	NA	NA	NA	NA	NA	NA	NA	No	NA	HPRC,HGSVC,1KG-ONT	No	3.982	Yes	NA,NA	NA	NA
chr5:77994689	176569	INS	96	0.8454	0.5918	91	NA	NA	NA	NA	NA	NA	NA	NA	NA	No	NA	HPRC,HGSVC,1KG-ONT	No	3.982	Yes	NA,NA	NA	NA
chr5:77994689	176568	INS	64	0.9079	0.3454	179	NA	NA	NA	NA	NA	NA	NA	NA	NA	No	NA	HPRC,HGSVC	No	3.982	Yes	NA,NA	NA	NA
chr5:78026799	176574	INS	3151	0.9763	0.2451	1	AP3B1(0.0032623,0.59)	AP3B1(0.0032623,0.59)	NA	NA	NA	NA	NA	NA	NA	No	NA	HPRC	No	0.692	No	NA,NA	NA	NA
chr5:78050492	176575	INS	2565	0.8354	0.6326	51	AP3B1(0.0032623,0.59)	AP3B1(0.0032623,0.59)	NA	NA	NA	NA	NA	NA	NA	No	NA	1KG-ONT	Yes	6.508	Yes	NA,NA	NA	NA
chr5:78051966	176576	DEL	95	0.8405	0.5942	22	AP3B1(0.0032623,0.59)	AP3B1(0.0032623,0.59)	NA	NA	NA	NA	NA	NA	NA	No	NA	HPRC,1KG-ONT	Yes	11.25	Yes	NA,NA	NA	NA
chr5:78096918	176577	INS	127	0.8892	0.3884	2	AP3B1(0.0032623,0.59)	AP3B1(0.0032623,0.59)	NA	NA	NA	NA	NA	NA	NA	No	NA	1KG-ONT	No	0.056	Yes	NA,NA	NA	NA
chr5:78096992	176578	DEL	224	0.8344	0.6268	304	AP3B1(0.0032623,0.59)	AP3B1(0.0032623,0.59)	NA	NA	NA	NA	NA	NA	NA	No	NA	HPRC,HGSVC,1KG-ONT	No	0.063	Yes	NA,NA	NA	NA
chr5:78096992	176579	DEL	273	0.8193	0.635	6	AP3B1(0.0032623,0.59)	AP3B1(0.0032623,0.59)	NA	NA	NA	NA	NA	NA	NA	No	NA	HPRC,HGSVC,1KG-ONT	No	0.059	Yes	NA,NA	NA	NA
chr5:78097011	176580	DEL	50	0.7992	0.6923	240	AP3B1(0.0032623,0.59)	AP3B1(0.0032623,0.59)	NA	NA	NA	NA	NA	NA	NA	No	NA	NA	No	0.499	Yes	NA,NA	NA	NA
chr5:78097110	176581	DEL	127	0.8564	0.5606	4	AP3B1(0.0032623,0.59)	AP3B1(0.0032623,0.59)	NA	NA	NA	NA	NA	NA	NA	No	NA	HGSVC	No	0.095	No	NA,NA	NA	NA
chr5:78097525	176582	INS	99	0.8019	0.6964	2	AP3B1(0.0032623,0.59)	AP3B1(0.0032623,0.59)	NA	NA	NA	NA	NA	NA	NA	No	NA	NA	No	0.056	No	NA,NA	NA	NA
chr5:78106458	176583	INS	283	0.8511	0.5437	2	AP3B1(0.0032623,0.59)	AP3B1(0.0032623,0.59)	NA	NA	NA	NA	NA	NA	NA	No	NA	HGSVC	Yes	0.692	Yes	NA,NA	NA	NA
chr5:78116289	176584	INS	82	0.8174	0.6404	1	AP3B1(0.0032623,0.59)	AP3B1(0.0032623,0.59)	NA	NA	NA	NA	NA	NA	NA	No	NA	NA	Yes	9.931	No	NA,NA	NA	NA
chr5:78134149	176585	INS	62	0.9521	0.2814	1	AP3B1(0.0032623,0.59)	AP3B1(0.0032623,0.59)	NA	NA	NA	NA	NA	NA	NA	No	NA	HPRC	No	0.692	No	NA,NA	NA	NA
chr5:78152009	176586	INS	88	0.8433	0.5844	5	AP3B1(0.0032623,0.59)	AP3B1(0.0032623,0.59)	NA	NA	NA	NA	NA	NA	NA	No	ID=5-78151811-78151831-TTCC,5-78151832-78151868-TCCCCTCCCCCT,5-78151960-78151979-CCCTCC,5-78152047-78152062-CCCTT;MOTIFS=TTCC,CCCTT,CCCTCC,TCCCCTCCCCCT;STRUC=<VC196791>	HPRC,HGSVC,1KG-ONT	Yes	2.387	No	NA,NA	NA	NA
chr5:78152009	176587	INS	80	0.8185	0.6686	330	AP3B1(0.0032623,0.59)	AP3B1(0.0032623,0.59)	NA	NA	NA	NA	NA	NA	NA	No	ID=5-78151811-78151831-TTCC,5-78151832-78151868-TCCCCTCCCCCT,5-78151960-78151979-CCCTCC,5-78152047-78152062-CCCTT;MOTIFS=TTCC,CCCTT,CCCTCC,TCCCCTCCCCCT;STRUC=<VC196791>	HPRC,HGSVC,1KG-ONT	Yes	2.387	Yes	NA,NA	NA	NA
chr5:78152023	176588	INS	86	0.8871	0.4795	12	AP3B1(0.0032623,0.59)	AP3B1(0.0032623,0.59)	NA	NA	NA	NA	NA	NA	NA	No	ID=5-78151811-78151831-TTCC,5-78151832-78151868-TCCCCTCCCCCT,5-78151960-78151979-CCCTCC,5-78152047-78152062-CCCTT;MOTIFS=TTCC,CCCTT,CCCTCC,TCCCCTCCCCCT;STRUC=<VC196791>	HPRC,HGSVC,1KG-ONT	Yes	2.387	Yes	NA,NA	NA	NA
chr5:78152023	176589	INS	84	0.8592	0.5134	10	AP3B1(0.0032623,0.59)	AP3B1(0.0032623,0.59)	NA	NA	NA	NA	NA	NA	NA	No	ID=5-78151811-78151831-TTCC,5-78151832-78151868-TCCCCTCCCCCT,5-78151960-78151979-CCCTCC,5-78152047-78152062-CCCTT;MOTIFS=TTCC,CCCTT,CCCTCC,TCCCCTCCCCCT;STRUC=<VC196791>	HPRC,HGSVC,1KG-ONT	Yes	2.387	Yes	NA,NA	NA	NA
chr5:78152040	176590	INS	79	0.8558	0.6129	9	AP3B1(0.0032623,0.59)	AP3B1(0.0032623,0.59)	NA	NA	NA	NA	NA	NA	NA	No	ID=5-78151811-78151831-TTCC,5-78151832-78151868-TCCCCTCCCCCT,5-78151960-78151979-CCCTCC,5-78152047-78152062-CCCTT;MOTIFS=TTCC,CCCTT,CCCTCC,TCCCCTCCCCCT;STRUC=<VC196791>	HPRC,HGSVC,1KG-ONT	Yes	2.387	No	NA,NA	NA	NA
chr5:78152042	176591	INS	67	0.8103	0.6709	1	AP3B1(0.0032623,0.59)	AP3B1(0.0032623,0.59)	NA	NA	NA	NA	NA	NA	NA	No	ID=5-78151811-78151831-TTCC,5-78151832-78151868-TCCCCTCCCCCT,5-78151960-78151979-CCCTCC,5-78152047-78152062-CCCTT;MOTIFS=TTCC,CCCTT,CCCTCC,TCCCCTCCCCCT;STRUC=<VC196791>	HPRC,HGSVC,1KG-ONT	Yes	2.387	No	NA,NA	NA	NA
chr5:78152055	176592	INS	87	0.9156	0.3357	3	AP3B1(0.0032623,0.59)	AP3B1(0.0032623,0.59)	NA	NA	NA	NA	NA	NA	NA	No	ID=5-78151811-78151831-TTCC,5-78151832-78151868-TCCCCTCCCCCT,5-78151960-78151979-CCCTCC,5-78152047-78152062-CCCTT;MOTIFS=TTCC,CCCTT,CCCTCC,TCCCCTCCCCCT;STRUC=<VC196791>	HPRC,HGSVC,1KG-ONT	Yes	2.387	No	NA,NA	NA	NA
chr5:78152080	176593	INS	93	0.9289	0.2903	2	AP3B1(0.0032623,0.59)	AP3B1(0.0032623,0.59)	NA	NA	NA	NA	NA	NA	NA	No	ID=5-78151811-78151831-TTCC,5-78151832-78151868-TCCCCTCCCCCT,5-78151960-78151979-CCCTCC,5-78152047-78152062-CCCTT;MOTIFS=TTCC,CCCTT,CCCTCC,TCCCCTCCCCCT;STRUC=<VC196791>	HPRC,HGSVC,1KG-ONT	Yes	2.387	Yes	NA,NA	NA	NA
chr5:78152094	176594	INS	86	0.802	0.6911	9	AP3B1(0.0032623,0.59)	AP3B1(0.0032623,0.59)	NA	NA	NA	NA	NA	NA	NA	No	ID=5-78151811-78151831-TTCC,5-78151832-78151868-TCCCCTCCCCCT,5-78151960-78151979-CCCTCC,5-78152047-78152062-CCCTT;MOTIFS=TTCC,CCCTT,CCCTCC,TCCCCTCCCCCT;STRUC=<VC196791>	HPRC,HGSVC,1KG-ONT	Yes	2.387	Yes	NA,NA	NA	NA
chr5:78173653	176595	INS	567	0.8743	0.4737	220	AP3B1(0.0032623,0.59)	AP3B1(0.0032623,0.59)	NA	NA	NA	NA	NA	NA	NA	No	NA	HPRC,HGSVC,1KG-ONT	Yes	0.692	Yes	NA,NA	NA	NA
chr5:78184686	176596	INS	52	0.8786	0.436	11	AP3B1(0.0032623,0.59)	AP3B1(0.0032623,0.59)	NA	NA	NA	NA	NA	NA	NA	No	NA	NA	No	0.692	Yes	NA,NA	NA	NA
chr5:78212713	176597	INS	312	0.9497	0.2131	1	AP3B1(0.0032623,0.59)	AP3B1(0.0032623,0.59)	NA	NA	NA	NA	NA	NA	NA	No	NA	NA	Yes	3.188	No	NA,NA	NA	NA
chr5:78278342	176598	DEL	290	0.8885	0.4498	194	AP3B1(0.0032623,0.59)	AP3B1(0.0032623,0.59)	NA	NA	NA	NA	NA	NA	NA	No	ID=5-78278598-78278625-A,5-78278625-78278636-G;MOTIFS=G,A;STRUC=<VC196802>	HPRC,HGSVC,1KG-ONT	No	3.049	Yes	NA,NA	NA	NA
chr5:78306831	176599	INS	339	0.8944	0.3757	1	NA	NA	NA	NA	NA	NA	NA	NA	NA	No	ID=5-78306817-78306837-TTTA;MOTIFS=TTTA;STRUC=<TR2948151>	NA	No	0.354	No	NA,NA	NA	NA
chr5:78328214	176600	INS	609	0.8704	0.5396	3	NA	NA	NA	NA	NA	NA	NA	NA	enhancer	No	NA	HGSVC	Yes	3.322	No	NA,NA	NA	NA
chr5:78347016	176601	INS	52	0.8398	0.6159	1070	NA	NA	NA	NA	NA	NA	NA	NA	NA	No	NA	NA	Yes	2.17	No	NA,NA	NA	NA
chr5:78358345	176602	INS	319	0.9003	0.3643	409	NA	NA	NA	NA	NA	NA	NA	NA	NA	No	NA	HPRC,HGSVC,1KG-ONT	No	2.153	Yes	NA,NA	NA	NA
chr5:78391188	176603	DEL	127	0.8375	0.5971	6	SCAMP1(0.32147,0.858)	NA	NA	NA	NA	NA	NA	NA	NA	No	NA	1KG-ONT	No	0.187	No	NA,NA	NA	NA
chr5:78392006	176604	DEL	66	0.9091	0.4181	4	SCAMP1(0.32147,0.858)	NA	NA	NA	NA	NA	NA	NA	NA	No	ID=5-78392000-78392023-GAGAGG,5-78392018-78392027-GA,5-78392072-78392095-GAGAGG;MOTIFS=GAGAGG,GA;STRUC=<VC196816>	HPRC,HGSVC,1KG-ONT	No	2.136	Yes	NA,NA	NA	NA
chr5:78392021	176605	DEL	50	0.8648	0.4897	225	SCAMP1(0.32147,0.858)	NA	NA	NA	NA	NA	NA	NA	NA	No	ID=5-78392000-78392023-GAGAGG,5-78392018-78392027-GA,5-78392072-78392095-GAGAGG;MOTIFS=GAGAGG,GA;STRUC=<VC196816>	HPRC,HGSVC,1KG-ONT	No	1.83	Yes	NA,NA	NA	NA
chr5:78420427	176606	DEL	133	0.84	0.579	4	SCAMP1(0.32147,0.858)	NA	NA	NA	NA	NA	NA	NA	NA	No	NA	NA	Yes	6.046	Yes	NA,NA	NA	NA
chr5:78430042	176619	INS	798	0.9366	0.274	4	SCAMP1(0.32147,0.858)	NA	NA	NA	NA	NA	NA	NA	NA	No	NA	HPRC,HGSVC	No	3.983	Yes	NA,NA	NA	NA
chr5:78430042	176625	DEL	190	0.8578	0.5197	249	SCAMP1(0.32147,0.858)	NA	NA	NA	NA	NA	NA	NA	NA	No	ID=5-78430042-78430272-TACAGTATTTATTTATAAA;MOTIFS=TACAGTATTTATTTATAAA;STRUC=<TR2948335>	HPRC,HGSVC	Yes	3.092	Yes	NA,NA	NA	NA
chr5:78430042	176624	DEL	171	0.8461	0.5929	417	SCAMP1(0.32147,0.858)	NA	NA	NA	NA	NA	NA	NA	NA	No	ID=5-78430042-78430272-TACAGTATTTATTTATAAA;MOTIFS=TACAGTATTTATTTATAAA;STRUC=<TR2948335>	HPRC,HGSVC	Yes	3.03	Yes	NA,NA	NA	NA
chr5:78430042	176623	DEL	152	0.8422	0.6017	7	SCAMP1(0.32147,0.858)	NA	NA	NA	NA	NA	NA	NA	NA	No	ID=5-78430042-78430272-TACAGTATTTATTTATAAA;MOTIFS=TACAGTATTTATTTATAAA;STRUC=<TR2948335>	HPRC,HGSVC,1KG-ONT	Yes	2.729	Yes	NA,NA	NA	NA
chr5:78430042	176622	DEL	133	0.8567	0.5267	15	SCAMP1(0.32147,0.858)	NA	NA	NA	NA	NA	NA	NA	NA	No	ID=5-78430042-78430272-TACAGTATTTATTTATAAA;MOTIFS=TACAGTATTTATTTATAAA;STRUC=<TR2948335>	HPRC,HGSVC,1KG-ONT	Yes	2.649	Yes	NA,NA	NA	NA
chr5:78430042	176621	DEL	114	0.9271	0.278	96	SCAMP1(0.32147,0.858)	NA	NA	NA	NA	NA	NA	NA	NA	No	ID=5-78430042-78430272-TACAGTATTTATTTATAAA;MOTIFS=TACAGTATTTATTTATAAA;STRUC=<TR2948335>	HPRC,HGSVC,1KG-ONT	Yes	1.871	Yes	NA,NA	NA	NA
chr5:78430042	176620	DEL	76	0.8273	0.6424	8	SCAMP1(0.32147,0.858)	NA	NA	NA	NA	NA	NA	NA	NA	No	ID=5-78430042-78430272-TACAGTATTTATTTATAAA;MOTIFS=TACAGTATTTATTTATAAA;STRUC=<TR2948335>	HPRC	No	1.803	No	NA,NA	NA	NA
chr5:78430042	176618	INS	494	0.924	0.36	18	SCAMP1(0.32147,0.858)	NA	NA	NA	NA	NA	NA	NA	NA	No	NA	HPRC,HGSVC	No	3.983	Yes	NA,NA	NA	NA
chr5:78430042	176617	INS	418	0.8202	0.6471	18	SCAMP1(0.32147,0.858)	NA	NA	NA	NA	NA	NA	NA	NA	No	NA	HPRC,HGSVC,1KG-ONT	No	3.983	Yes	NA,NA	NA	NA
chr5:78430042	176615	INS	304	0.9708	0.114	31	SCAMP1(0.32147,0.858)	NA	NA	NA	NA	NA	NA	NA	NA	No	NA	HPRC,HGSVC,1KG-ONT	No	3.983	Yes	NA,NA	NA	NA
chr5:78430042	176614	INS	285	0.9003	0.398	29	SCAMP1(0.32147,0.858)	NA	NA	NA	NA	NA	NA	NA	NA	No	NA	HPRC,HGSVC,1KG-ONT	No	3.983	Yes	NA,NA	NA	NA
chr5:78430042	176613	INS	190	0.8069	0.6799	22	SCAMP1(0.32147,0.858)	NA	NA	NA	NA	NA	NA	NA	NA	No	NA	HPRC,HGSVC,1KG-ONT	No	3.983	Yes	NA,NA	NA	NA
chr5:78430042	176612	INS	171	0.8859	0.4196	8	SCAMP1(0.32147,0.858)	NA	NA	NA	NA	NA	NA	NA	NA	No	NA	HPRC,HGSVC,1KG-ONT	No	3.983	Yes	NA,NA	NA	NA
chr5:78430042	176611	INS	152	0.824	0.6544	14	SCAMP1(0.32147,0.858)	NA	NA	NA	NA	NA	NA	NA	NA	No	NA	HPRC,HGSVC,1KG-ONT	No	3.983	Yes	NA,NA	NA	NA
chr5:78430042	176610	INS	133	0.8847	0.4761	6	SCAMP1(0.32147,0.858)	NA	NA	NA	NA	NA	NA	NA	NA	No	NA	HPRC,HGSVC,1KG-ONT	No	3.983	Yes	NA,NA	NA	NA
chr5:78430042	176609	INS	114	0.8727	0.4778	13	SCAMP1(0.32147,0.858)	NA	NA	NA	NA	NA	NA	NA	NA	No	NA	HPRC,HGSVC,1KG-ONT	No	3.983	Yes	NA,NA	NA	NA
chr5:78430042	176608	INS	95	0.9545	0.2014	5	SCAMP1(0.32147,0.858)	NA	NA	NA	NA	NA	NA	NA	NA	No	NA	HPRC,HGSVC,1KG-ONT	No	3.983	No	NA,NA	NA	NA
chr5:78430042	176607	INS	76	0.9496	0.2873	2	SCAMP1(0.32147,0.858)	NA	NA	NA	NA	NA	NA	NA	NA	No	NA	HGSVC,1KG-ONT	No	3.983	Yes	NA,NA	NA	NA
chr5:78430042	176616	INS	361	0.872	0.4658	25	SCAMP1(0.32147,0.858)	NA	NA	NA	NA	NA	NA	NA	NA	No	NA	HPRC,HGSVC,1KG-ONT	No	3.983	Yes	NA,NA	NA	NA
chr5:78430048	176626	INS	201	0.8591	0.5448	3	SCAMP1(0.32147,0.858)	NA	NA	NA	NA	NA	NA	NA	NA	No	ID=5-78430042-78430272-TACAGTATTTATTTATAAA;MOTIFS=TACAGTATTTATTTATAAA;STRUC=<TR2948335>	HPRC,HGSVC,1KG-ONT	No	1.645	No	NA,NA	NA	NA
chr5:78430084	176627	INS	471	0.8221	0.6451	138	SCAMP1(0.32147,0.858)	NA	NA	NA	NA	NA	NA	NA	NA	No	ID=5-78430042-78430272-TACAGTATTTATTTATAAA;MOTIFS=TACAGTATTTATTTATAAA;STRUC=<TR2948335>	HPRC,HGSVC	No	2.103	Yes	NA,NA	NA	NA
chr5:78430084	176628	INS	547	0.83	0.6448	37	SCAMP1(0.32147,0.858)	NA	NA	NA	NA	NA	NA	NA	NA	No	ID=5-78430042-78430272-TACAGTATTTATTTATAAA;MOTIFS=TACAGTATTTATTTATAAA;STRUC=<TR2948335>	HPRC,HGSVC	No	2.103	Yes	NA,NA	NA	NA
chr5:78430103	176629	INS	438	0.7853	0.6977	54	SCAMP1(0.32147,0.858)	NA	NA	NA	NA	NA	NA	NA	NA	No	ID=5-78430042-78430272-TACAGTATTTATTTATAAA;MOTIFS=TACAGTATTTATTTATAAA;STRUC=<TR2948335>	HPRC,HGSVC	Yes	0.112	Yes	NA,NA	NA	NA
chr5:78430103	176630	INS	129	0.863	0.478	36	SCAMP1(0.32147,0.858)	NA	NA	NA	NA	NA	NA	NA	NA	No	ID=5-78430042-78430272-TACAGTATTTATTTATAAA;MOTIFS=TACAGTATTTATTTATAAA;STRUC=<TR2948335>	HPRC,HGSVC,1KG-ONT	Yes	0.112	Yes	NA,NA	NA	NA
chr5:78430103	176631	INS	148	0.8858	0.409	14	SCAMP1(0.32147,0.858)	NA	NA	NA	NA	NA	NA	NA	NA	No	ID=5-78430042-78430272-TACAGTATTTATTTATAAA;MOTIFS=TACAGTATTTATTTATAAA;STRUC=<TR2948335>	HPRC,HGSVC,1KG-ONT	Yes	0.112	Yes	NA,NA	NA	NA
chr5:78430103	176632	INS	109	0.8089	0.6679	5	SCAMP1(0.32147,0.858)	NA	NA	NA	NA	NA	NA	NA	NA	No	ID=5-78430042-78430272-TACAGTATTTATTTATAAA;MOTIFS=TACAGTATTTATTTATAAA;STRUC=<TR2948335>	HPRC,HGSVC,1KG-ONT	Yes	0.112	No	NA,NA	NA	NA
chr5:78430108	176633	INS	125	0.8381	0.6437	2	SCAMP1(0.32147,0.858)	NA	NA	NA	NA	NA	NA	NA	NA	No	ID=5-78430042-78430272-TACAGTATTTATTTATAAA;MOTIFS=TACAGTATTTATTTATAAA;STRUC=<TR2948335>	HPRC,HGSVC,1KG-ONT	Yes	0.112	No	NA,NA	NA	NA
chr5:78430122	176634	INS	53	0.8223	0.6151	7	SCAMP1(0.32147,0.858)	NA	NA	NA	NA	NA	NA	NA	NA	No	ID=5-78430042-78430272-TACAGTATTTATTTATAAA;MOTIFS=TACAGTATTTATTTATAAA;STRUC=<TR2948335>	HPRC,HGSVC	Yes	0.112	No	NA,NA	NA	NA
chr5:78430122	176635	INS	72	0.8049	0.6863	76	SCAMP1(0.32147,0.858)	NA	NA	NA	NA	NA	NA	NA	NA	No	ID=5-78430042-78430272-TACAGTATTTATTTATAAA;MOTIFS=TACAGTATTTATTTATAAA;STRUC=<TR2948335>	HPRC,HGSVC,1KG-ONT	Yes	0.112	Yes	NA,NA	NA	NA
chr5:78430122	176636	INS	91	0.844	0.6029	9	SCAMP1(0.32147,0.858)	NA	NA	NA	NA	NA	NA	NA	NA	No	ID=5-78430042-78430272-TACAGTATTTATTTATAAA;MOTIFS=TACAGTATTTATTTATAAA;STRUC=<TR2948335>	HPRC,HGSVC,1KG-ONT	Yes	0.112	No	NA,NA	NA	NA
chr5:78430122	176637	INS	376	0.8304	0.6239	55	SCAMP1(0.32147,0.858)	NA	NA	NA	NA	NA	NA	NA	NA	No	ID=5-78430042-78430272-TACAGTATTTATTTATAAA;MOTIFS=TACAGTATTTATTTATAAA;STRUC=<TR2948335>	HPRC,HGSVC,1KG-ONT	Yes	0.112	Yes	NA,NA	NA	NA
chr5:78430146	176640	INS	53	0.8662	0.4918	2	SCAMP1(0.32147,0.858)	NA	NA	NA	NA	NA	NA	NA	NA	No	ID=5-78430042-78430272-TACAGTATTTATTTATAAA;MOTIFS=TACAGTATTTATTTATAAA;STRUC=<TR2948335>	HPRC,HGSVC	Yes	0.112	Yes	NA,NA	NA	NA
chr5:78430146	176638	INS	319	0.9018	0.3625	29	SCAMP1(0.32147,0.858)	NA	NA	NA	NA	NA	NA	NA	NA	No	ID=5-78430042-78430272-TACAGTATTTATTTATAAA;MOTIFS=TACAGTATTTATTTATAAA;STRUC=<TR2948335>	HPRC,HGSVC,1KG-ONT	Yes	0.112	Yes	NA,NA	NA	NA
chr5:78430146	176639	INS	338	0.9036	0.3578	83	SCAMP1(0.32147,0.858)	NA	NA	NA	NA	NA	NA	NA	NA	No	ID=5-78430042-78430272-TACAGTATTTATTTATAAA;MOTIFS=TACAGTATTTATTTATAAA;STRUC=<TR2948335>	HPRC,HGSVC,1KG-ONT	Yes	0.112	Yes	NA,NA	NA	NA
chr5:78430186	176641	INS	72	0.8162	0.6639	12	SCAMP1(0.32147,0.858)	NA	NA	NA	NA	NA	NA	NA	NA	No	ID=5-78430042-78430272-TACAGTATTTATTTATAAA;MOTIFS=TACAGTATTTATTTATAAA;STRUC=<TR2948335>	HPRC,HGSVC,1KG-ONT	Yes	0.112	Yes	NA,NA	NA	NA
chr5:78430203	176642	INS	518	0.8941	0.405	59	SCAMP1(0.32147,0.858)	NA	NA	NA	NA	NA	NA	NA	NA	No	ID=5-78430042-78430272-TACAGTATTTATTTATAAA;MOTIFS=TACAGTATTTATTTATAAA;STRUC=<TR2948335>	HPRC,HGSVC	Yes	0.112	Yes	NA,NA	NA	NA
chr5:78430203	176645	INS	721	0.9279	0.2964	5	SCAMP1(0.32147,0.858)	NA	NA	NA	NA	NA	NA	NA	NA	No	ID=5-78430042-78430272-TACAGTATTTATTTATAAA;MOTIFS=TACAGTATTTATTTATAAA;STRUC=<TR2948335>	HPRC,HGSVC	Yes	0.112	No	NA,NA	NA	NA
chr5:78430203	176643	INS	600	0.9031	0.472	10	SCAMP1(0.32147,0.858)	NA	NA	NA	NA	NA	NA	NA	NA	No	ID=5-78430042-78430272-TACAGTATTTATTTATAAA;MOTIFS=TACAGTATTTATTTATAAA;STRUC=<TR2948335>	HPRC,HGSVC	Yes	0.112	Yes	NA,NA	NA	NA
chr5:78430203	176644	INS	239	0.9113	0.3593	15	SCAMP1(0.32147,0.858)	NA	NA	NA	NA	NA	NA	NA	NA	No	ID=5-78430042-78430272-TACAGTATTTATTTATAAA;MOTIFS=TACAGTATTTATTTATAAA;STRUC=<TR2948335>	HPRC,HGSVC,1KG-ONT	Yes	0.112	Yes	NA,NA	NA	NA
chr5:78430208	176646	INS	400	0.8784	0.4439	61	SCAMP1(0.32147,0.858)	NA	NA	NA	NA	NA	NA	NA	NA	No	ID=5-78430042-78430272-TACAGTATTTATTTATAAA;MOTIFS=TACAGTATTTATTTATAAA;STRUC=<TR2948335>	HPRC,HGSVC,1KG-ONT	Yes	0.112	Yes	NA,NA	NA	NA
chr5:78430222	176647	INS	140	0.8248	0.6299	12	SCAMP1(0.32147,0.858)	NA	NA	NA	NA	NA	NA	NA	NA	No	ID=5-78430042-78430272-TACAGTATTTATTTATAAA;MOTIFS=TACAGTATTTATTTATAAA;STRUC=<TR2948335>	HPRC,HGSVC,1KG-ONT	Yes	0.112	Yes	NA,NA	NA	NA
chr5:78430222	176648	INS	68	0.8128	0.6753	57	SCAMP1(0.32147,0.858)	NA	NA	NA	NA	NA	NA	NA	NA	No	ID=5-78430042-78430272-TACAGTATTTATTTATAAA;MOTIFS=TACAGTATTTATTTATAAA;STRUC=<TR2948335>	HPRC,HGSVC,1KG-ONT	Yes	0.112	Yes	NA,NA	NA	NA
chr5:78430222	176649	INS	87	0.8748	0.4495	4	SCAMP1(0.32147,0.858)	NA	NA	NA	NA	NA	NA	NA	NA	No	ID=5-78430042-78430272-TACAGTATTTATTTATAAA;MOTIFS=TACAGTATTTATTTATAAA;STRUC=<TR2948335>	HGSVC,1KG-ONT	Yes	0.112	No	NA,NA	NA	NA
chr5:78430236	176650	INS	144	0.8951	0.3863	5	SCAMP1(0.32147,0.858)	NA	NA	NA	NA	NA	NA	NA	NA	No	ID=5-78430042-78430272-TACAGTATTTATTTATAAA;MOTIFS=TACAGTATTTATTTATAAA;STRUC=<TR2948335>	HPRC,HGSVC,1KG-ONT	Yes	0.112	Yes	NA,NA	NA	NA
chr5:78430236	176651	INS	266	0.843	0.6347	28	SCAMP1(0.32147,0.858)	NA	NA	NA	NA	NA	NA	NA	NA	No	ID=5-78430042-78430272-TACAGTATTTATTTATAAA;MOTIFS=TACAGTATTTATTTATAAA;STRUC=<TR2948335>	HPRC,HGSVC,1KG-ONT	Yes	0.112	Yes	NA,NA	NA	NA
chr5:78430239	176652	INS	144	0.8583	0.5184	2	SCAMP1(0.32147,0.858)	NA	NA	NA	NA	NA	NA	NA	NA	No	ID=5-78430042-78430272-TACAGTATTTATTTATAAA;MOTIFS=TACAGTATTTATTTATAAA;STRUC=<TR2948335>	HPRC,HGSVC,1KG-ONT	Yes	0.125	Yes	NA,NA	NA	NA
chr5:78430255	176653	INS	242	0.8811	0.4324	11	SCAMP1(0.32147,0.858)	NA	NA	NA	NA	NA	NA	NA	NA	No	ID=5-78430042-78430272-TACAGTATTTATTTATAAA;MOTIFS=TACAGTATTTATTTATAAA;STRUC=<TR2948335>	HPRC,HGSVC,1KG-ONT	Yes	2.103	Yes	NA,NA	NA	NA
chr5:78430255	176654	INS	223	0.8546	0.5513	3	SCAMP1(0.32147,0.858)	NA	NA	NA	NA	NA	NA	NA	NA	No	ID=5-78430042-78430272-TACAGTATTTATTTATAAA;MOTIFS=TACAGTATTTATTTATAAA;STRUC=<TR2948335>	HPRC,HGSVC,1KG-ONT	Yes	2.103	No	NA,NA	NA	NA
chr5:78430255	176655	INS	261	0.7982	0.6934	8	SCAMP1(0.32147,0.858)	NA	NA	NA	NA	NA	NA	NA	NA	No	ID=5-78430042-78430272-TACAGTATTTATTTATAAA;MOTIFS=TACAGTATTTATTTATAAA;STRUC=<TR2948335>	HPRC,HGSVC,1KG-ONT	Yes	2.103	No	NA,NA	NA	NA
chr5:78430255	176656	INS	280	0.817	0.6701	3	SCAMP1(0.32147,0.858)	NA	NA	NA	NA	NA	NA	NA	NA	No	ID=5-78430042-78430272-TACAGTATTTATTTATAAA;MOTIFS=TACAGTATTTATTTATAAA;STRUC=<TR2948335>	HPRC,HGSVC,1KG-ONT	Yes	2.103	No	NA,NA	NA	NA
chr5:78430269	176665	INS	758	0.8806	0.4314	6	SCAMP1(0.32147,0.858)	NA	NA	NA	NA	NA	NA	NA	NA	No	ID=5-78430042-78430272-TACAGTATTTATTTATAAA;MOTIFS=TACAGTATTTATTTATAAA;STRUC=<TR2948335>	HPRC,HGSVC	Yes	7.798	Yes	NA,NA	NA	NA
chr5:78430269	176664	INS	670	0.88	0.4438	10	SCAMP1(0.32147,0.858)	NA	NA	NA	NA	NA	NA	NA	NA	No	ID=5-78430042-78430272-TACAGTATTTATTTATAAA;MOTIFS=TACAGTATTTATTTATAAA;STRUC=<TR2948335>	HPRC,HGSVC	Yes	7.798	Yes	NA,NA	NA	NA
chr5:78430269	176663	INS	613	0.7935	0.6879	12	SCAMP1(0.32147,0.858)	NA	NA	NA	NA	NA	NA	NA	NA	No	ID=5-78430042-78430272-TACAGTATTTATTTATAAA;MOTIFS=TACAGTATTTATTTATAAA;STRUC=<TR2948335>	HPRC,HGSVC	Yes	7.798	Yes	NA,NA	NA	NA
chr5:78430269	176662	INS	442	0.7964	0.695	18	SCAMP1(0.32147,0.858)	NA	NA	NA	NA	NA	NA	NA	NA	No	ID=5-78430042-78430272-TACAGTATTTATTTATAAA;MOTIFS=TACAGTATTTATTTATAAA;STRUC=<TR2948335>	HPRC,HGSVC	Yes	7.798	Yes	NA,NA	NA	NA
chr5:78430269	176660	INS	389	0.9526	0.176	20	SCAMP1(0.32147,0.858)	NA	NA	NA	NA	NA	NA	NA	NA	No	ID=5-78430042-78430272-TACAGTATTTATTTATAAA;MOTIFS=TACAGTATTTATTTATAAA;STRUC=<TR2948335>	HPRC,HGSVC,1KG-ONT	Yes	7.798	Yes	NA,NA	NA	NA
chr5:78430269	176659	INS	224	0.8337	0.6341	32	SCAMP1(0.32147,0.858)	NA	NA	NA	NA	NA	NA	NA	NA	No	ID=5-78430042-78430272-TACAGTATTTATTTATAAA;MOTIFS=TACAGTATTTATTTATAAA;STRUC=<TR2948335>	HPRC,HGSVC,1KG-ONT	Yes	7.798	Yes	NA,NA	NA	NA
chr5:78430269	176658	INS	205	0.8457	0.573	31	SCAMP1(0.32147,0.858)	NA	NA	NA	NA	NA	NA	NA	NA	No	ID=5-78430042-78430272-TACAGTATTTATTTATAAA;MOTIFS=TACAGTATTTATTTATAAA;STRUC=<TR2948335>	HPRC,HGSVC,1KG-ONT	Yes	7.798	Yes	NA,NA	NA	NA
chr5:78430269	176657	INS	72	0.8701	0.5004	43	SCAMP1(0.32147,0.858)	NA	NA	NA	NA	NA	NA	NA	NA	No	ID=5-78430042-78430272-TACAGTATTTATTTATAAA;MOTIFS=TACAGTATTTATTTATAAA;STRUC=<TR2948335>	HPRC,HGSVC,1KG-ONT	Yes	7.798	Yes	NA,NA	NA	NA
chr5:78430269	176661	INS	243	0.8335	0.6222	21	SCAMP1(0.32147,0.858)	NA	NA	NA	NA	NA	NA	NA	NA	No	ID=5-78430042-78430272-TACAGTATTTATTTATAAA;MOTIFS=TACAGTATTTATTTATAAA;STRUC=<TR2948335>	HPRC,HGSVC,1KG-ONT	Yes	7.798	Yes	NA,NA	NA	NA
chr5:78448091	176666	INS	104	0.8058	0.6838	32	SCAMP1(0.32147,0.858)	NA	NA	NA	NA	NA	NA	NA	NA	No	ID=5-78447988-78447998-CTC,5-78448003-78448013-CTC,5-78448070-78448079-CCT,5-78448112-78448123-CTA,5-78448141-78448152-TCT,5-78448158-78448173-CTC,5-78448189-78448198-T,5-78448199-78448208-T;MOTIFS=CCT,CTA,TCT,CTC,T;STRUC=<VC196823>	HPRC,HGSVC,1KG-ONT	Yes	2.387	Yes	NA,NA	NA	NA
chr5:78448091	176667	INS	94	0.8916	0.4707	32	SCAMP1(0.32147,0.858)	NA	NA	NA	NA	NA	NA	NA	NA	No	ID=5-78447988-78447998-CTC,5-78448003-78448013-CTC,5-78448070-78448079-CCT,5-78448112-78448123-CTA,5-78448141-78448152-TCT,5-78448158-78448173-CTC,5-78448189-78448198-T,5-78448199-78448208-T;MOTIFS=CCT,CTA,TCT,CTC,T;STRUC=<VC196823>	HPRC,HGSVC,1KG-ONT	Yes	2.387	Yes	NA,NA	NA	NA
chr5:78448093	176668	INS	106	0.9532	0.1821	8	SCAMP1(0.32147,0.858)	NA	NA	NA	NA	NA	NA	NA	NA	No	ID=5-78447988-78447998-CTC,5-78448003-78448013-CTC,5-78448070-78448079-CCT,5-78448112-78448123-CTA,5-78448141-78448152-TCT,5-78448158-78448173-CTC,5-78448189-78448198-T,5-78448199-78448208-T;MOTIFS=CCT,CTA,TCT,CTC,T;STRUC=<VC196823>	HPRC,HGSVC,1KG-ONT	Yes	2.387	Yes	NA,NA	NA	NA
chr5:78448093	176669	INS	99	0.8856	0.5959	122	SCAMP1(0.32147,0.858)	NA	NA	NA	NA	NA	NA	NA	NA	No	ID=5-78447988-78447998-CTC,5-78448003-78448013-CTC,5-78448070-78448079-CCT,5-78448112-78448123-CTA,5-78448141-78448152-TCT,5-78448158-78448173-CTC,5-78448189-78448198-T,5-78448199-78448208-T;MOTIFS=CCT,CTA,TCT,CTC,T;STRUC=<VC196823>	HPRC,HGSVC,1KG-ONT	Yes	2.387	Yes	NA,NA	NA	NA
chr5:78448100	176672	INS	97	0.9804	0.0678	885	SCAMP1(0.32147,0.858)	NA	NA	NA	NA	NA	NA	NA	NA	No	ID=5-78447988-78447998-CTC,5-78448003-78448013-CTC,5-78448070-78448079-CCT,5-78448112-78448123-CTA,5-78448141-78448152-TCT,5-78448158-78448173-CTC,5-78448189-78448198-T,5-78448199-78448208-T;MOTIFS=CCT,CTA,TCT,CTC,T;STRUC=<VC196823>	HPRC,HGSVC,1KG-ONT	Yes	2.387	Yes	NA,NA	NA	NA
chr5:78448100	176671	INS	87	0.8175	0.6482	15	SCAMP1(0.32147,0.858)	NA	NA	NA	NA	NA	NA	NA	NA	No	ID=5-78447988-78447998-CTC,5-78448003-78448013-CTC,5-78448070-78448079-CCT,5-78448112-78448123-CTA,5-78448141-78448152-TCT,5-78448158-78448173-CTC,5-78448189-78448198-T,5-78448199-78448208-T;MOTIFS=CCT,CTA,TCT,CTC,T;STRUC=<VC196823>	HPRC,HGSVC,1KG-ONT	Yes	2.387	No	NA,NA	NA	NA
chr5:78448100	176670	INS	115	0.8061	0.6963	25	SCAMP1(0.32147,0.858)	NA	NA	NA	NA	NA	NA	NA	NA	No	ID=5-78447988-78447998-CTC,5-78448003-78448013-CTC,5-78448070-78448079-CCT,5-78448112-78448123-CTA,5-78448141-78448152-TCT,5-78448158-78448173-CTC,5-78448189-78448198-T,5-78448199-78448208-T;MOTIFS=CCT,CTA,TCT,CTC,T;STRUC=<VC196823>	HPRC,HGSVC,1KG-ONT	Yes	2.387	No	NA,NA	NA	NA
chr5:78448104	176673	INS	106	0.9529	0.1962	6	SCAMP1(0.32147,0.858)	NA	NA	NA	NA	NA	NA	NA	NA	No	ID=5-78447988-78447998-CTC,5-78448003-78448013-CTC,5-78448070-78448079-CCT,5-78448112-78448123-CTA,5-78448141-78448152-TCT,5-78448158-78448173-CTC,5-78448189-78448198-T,5-78448199-78448208-T;MOTIFS=CCT,CTA,TCT,CTC,T;STRUC=<VC196823>	HPRC,HGSVC,1KG-ONT	Yes	3.188	No	NA,NA	NA	NA
chr5:78448329	176674	INS	349	0.8568	0.5722	13	SCAMP1(0.32147,0.858)	NA	NA	NA	NA	NA	NA	NA	NA	No	NA	1KG-ONT	Yes	6.849	Yes	NA,NA	NA	NA
chr5:78460728	176675	INS	60	0.897	0.3563	2	SCAMP1(0.32147,0.858)	NA	NA	NA	NA	NA	NA	NA	NA	No	ID=5-78460592-78460602-T,5-78460717-78460730-TCTT,5-78460742-78460806-TCCT,5-78460807-78460823-CCTT;MOTIFS=TCTT,TCCT,CCTT,T;STRUC=<VC196824>	HPRC,HGSVC,1KG-ONT	Yes	3.188	Yes	NA,NA	NA	NA
chr5:78460742	176676	INS	118	0.8333	0.5932	19	SCAMP1(0.32147,0.858)	NA	NA	NA	NA	NA	NA	NA	NA	No	ID=5-78460592-78460602-T,5-78460717-78460730-TCTT,5-78460742-78460806-TCCT,5-78460807-78460823-CCTT;MOTIFS=TCTT,TCCT,CCTT,T;STRUC=<VC196824>	HPRC,HGSVC,1KG-ONT	Yes	3.188	Yes	NA,NA	NA	NA
chr5:78460744	176677	INS	76	0.8221	0.6737	17	SCAMP1(0.32147,0.858)	NA	NA	NA	NA	NA	NA	NA	NA	No	ID=5-78460592-78460602-T,5-78460717-78460730-TCTT,5-78460742-78460806-TCCT,5-78460807-78460823-CCTT;MOTIFS=TCTT,TCCT,CCTT,T;STRUC=<VC196824>	HPRC,HGSVC,1KG-ONT	Yes	3.188	Yes	NA,NA	NA	NA
chr5:78460746	176678	INS	65	0.8367	0.619	3	SCAMP1(0.32147,0.858)	NA	NA	NA	NA	NA	NA	NA	NA	No	ID=5-78460592-78460602-T,5-78460717-78460730-TCTT,5-78460742-78460806-TCCT,5-78460807-78460823-CCTT;MOTIFS=TCTT,TCCT,CCTT,T;STRUC=<VC196824>	HPRC,HGSVC,1KG-ONT	Yes	3.188	No	NA,NA	NA	NA
chr5:78460746	176679	INS	61	0.8407	0.588	5	SCAMP1(0.32147,0.858)	NA	NA	NA	NA	NA	NA	NA	NA	No	ID=5-78460592-78460602-T,5-78460717-78460730-TCTT,5-78460742-78460806-TCCT,5-78460807-78460823-CCTT;MOTIFS=TCTT,TCCT,CCTT,T;STRUC=<VC196824>	HPRC,HGSVC,1KG-ONT	Yes	3.188	Yes	NA,NA	NA	NA
chr5:78460754	176680	INS	57	0.8361	0.6124	13	SCAMP1(0.32147,0.858)	NA	NA	NA	NA	NA	NA	NA	NA	No	ID=5-78460592-78460602-T,5-78460717-78460730-TCTT,5-78460742-78460806-TCCT,5-78460807-78460823-CCTT;MOTIFS=TCTT,TCCT,CCTT,T;STRUC=<VC196824>	HPRC,HGSVC	Yes	3.188	Yes	NA,NA	NA	NA
chr5:78460756	176681	INS	133	0.8529	0.6018	5	SCAMP1(0.32147,0.858)	NA	NA	NA	NA	NA	NA	NA	NA	No	ID=5-78460592-78460602-T,5-78460717-78460730-TCTT,5-78460742-78460806-TCCT,5-78460807-78460823-CCTT;MOTIFS=TCTT,TCCT,CCTT,T;STRUC=<VC196824>	HPRC,HGSVC,1KG-ONT	Yes	3.188	Yes	NA,NA	NA	NA
chr5:78460758	176682	INS	53	0.895	0.3928	110	SCAMP1(0.32147,0.858)	NA	NA	NA	NA	NA	NA	NA	NA	No	ID=5-78460592-78460602-T,5-78460717-78460730-TCTT,5-78460742-78460806-TCCT,5-78460807-78460823-CCTT;MOTIFS=TCTT,TCCT,CCTT,T;STRUC=<VC196824>	HPRC,HGSVC	Yes	3.188	Yes	NA,NA	NA	NA
chr5:78460764	176683	INS	83	0.836	0.604	5	SCAMP1(0.32147,0.858)	NA	NA	NA	NA	NA	NA	NA	NA	No	ID=5-78460592-78460602-T,5-78460717-78460730-TCTT,5-78460742-78460806-TCCT,5-78460807-78460823-CCTT;MOTIFS=TCTT,TCCT,CCTT,T;STRUC=<VC196824>	HPRC,HGSVC,1KG-ONT	Yes	3.188	Yes	NA,NA	NA	NA
chr5:78460766	176684	INS	60	0.8473	0.5617	6	SCAMP1(0.32147,0.858)	NA	NA	NA	NA	NA	NA	NA	NA	No	ID=5-78460592-78460602-T,5-78460717-78460730-TCTT,5-78460742-78460806-TCCT,5-78460807-78460823-CCTT;MOTIFS=TCTT,TCCT,CCTT,T;STRUC=<VC196824>	HPRC,HGSVC	Yes	3.188	No	NA,NA	NA	NA
chr5:78460766	176685	INS	64	0.8434	0.5995	14	SCAMP1(0.32147,0.858)	NA	NA	NA	NA	NA	NA	NA	NA	No	ID=5-78460592-78460602-T,5-78460717-78460730-TCTT,5-78460742-78460806-TCCT,5-78460807-78460823-CCTT;MOTIFS=TCTT,TCCT,CCTT,T;STRUC=<VC196824>	HPRC,HGSVC,1KG-ONT	Yes	3.188	Yes	NA,NA	NA	NA
chr5:78460766	176686	INS	68	0.8511	0.5306	9	SCAMP1(0.32147,0.858)	NA	NA	NA	NA	NA	NA	NA	NA	No	ID=5-78460592-78460602-T,5-78460717-78460730-TCTT,5-78460742-78460806-TCCT,5-78460807-78460823-CCTT;MOTIFS=TCTT,TCCT,CCTT,T;STRUC=<VC196824>	HPRC,HGSVC,1KG-ONT	Yes	3.188	Yes	NA,NA	NA	NA
chr5:78460770	176687	INS	52	0.803	0.6849	51	SCAMP1(0.32147,0.858)	NA	NA	NA	NA	NA	NA	NA	NA	No	ID=5-78460592-78460602-T,5-78460717-78460730-TCTT,5-78460742-78460806-TCCT,5-78460807-78460823-CCTT;MOTIFS=TCTT,TCCT,CCTT,T;STRUC=<VC196824>	HPRC,HGSVC	Yes	3.188	Yes	NA,NA	NA	NA
chr5:78460770	176688	INS	56	0.8265	0.6331	9	SCAMP1(0.32147,0.858)	NA	NA	NA	NA	NA	NA	NA	NA	No	ID=5-78460592-78460602-T,5-78460717-78460730-TCTT,5-78460742-78460806-TCCT,5-78460807-78460823-CCTT;MOTIFS=TCTT,TCCT,CCTT,T;STRUC=<VC196824>	HPRC,HGSVC	Yes	3.188	Yes	NA,NA	NA	NA
chr5:78460773	176689	INS	57	0.8598	0.5496	3	SCAMP1(0.32147,0.858)	NA	NA	NA	NA	NA	NA	NA	NA	No	ID=5-78460592-78460602-T,5-78460717-78460730-TCTT,5-78460742-78460806-TCCT,5-78460807-78460823-CCTT;MOTIFS=TCTT,TCCT,CCTT,T;STRUC=<VC196824>	HPRC,HGSVC	Yes	3.188	No	NA,NA	NA	NA
chr5:78460776	176690	INS	102	0.8444	0.5621	9	SCAMP1(0.32147,0.858)	NA	NA	NA	NA	NA	NA	NA	NA	No	ID=5-78460592-78460602-T,5-78460717-78460730-TCTT,5-78460742-78460806-TCCT,5-78460807-78460823-CCTT;MOTIFS=TCTT,TCCT,CCTT,T;STRUC=<VC196824>	HPRC,HGSVC,1KG-ONT	Yes	3.188	Yes	NA,NA	NA	NA
chr5:78460784	176691	INS	155	0.803	0.6717	10	SCAMP1(0.32147,0.858)	NA	NA	NA	NA	NA	NA	NA	NA	No	ID=5-78460592-78460602-T,5-78460717-78460730-TCTT,5-78460742-78460806-TCCT,5-78460807-78460823-CCTT;MOTIFS=TCTT,TCCT,CCTT,T;STRUC=<VC196824>	HPRC,HGSVC,1KG-ONT	Yes	3.188	No	NA,NA	NA	NA
chr5:78460785	176692	INS	96	0.9097	0.3304	5	SCAMP1(0.32147,0.858)	NA	NA	NA	NA	NA	NA	NA	NA	No	ID=5-78460592-78460602-T,5-78460717-78460730-TCTT,5-78460742-78460806-TCCT,5-78460807-78460823-CCTT;MOTIFS=TCTT,TCCT,CCTT,T;STRUC=<VC196824>	HPRC,HGSVC,1KG-ONT	Yes	3.188	Yes	NA,NA	NA	NA
chr5:78460804	176693	INS	142	0.8155	0.6796	9	SCAMP1(0.32147,0.858)	NA	NA	NA	NA	NA	NA	NA	NA	No	ID=5-78460592-78460602-T,5-78460717-78460730-TCTT,5-78460742-78460806-TCCT,5-78460807-78460823-CCTT;MOTIFS=TCTT,TCCT,CCTT,T;STRUC=<VC196824>	HPRC,HGSVC,1KG-ONT	Yes	3.188	No	NA,NA	NA	NA
chr5:78460804	176694	INS	52	0.9344	0.2521	15	SCAMP1(0.32147,0.858)	NA	NA	NA	NA	NA	NA	NA	NA	No	ID=5-78460592-78460602-T,5-78460717-78460730-TCTT,5-78460742-78460806-TCCT,5-78460807-78460823-CCTT;MOTIFS=TCTT,TCCT,CCTT,T;STRUC=<VC196824>	HPRC,HGSVC	Yes	3.188	Yes	NA,NA	NA	NA
chr5:78460806	176695	INS	73	0.8254	0.6756	3	SCAMP1(0.32147,0.858)	NA	NA	NA	NA	NA	NA	NA	NA	No	ID=5-78460592-78460602-T,5-78460717-78460730-TCTT,5-78460742-78460806-TCCT,5-78460807-78460823-CCTT;MOTIFS=TCTT,TCCT,CCTT,T;STRUC=<VC196824>	HPRC,HGSVC,1KG-ONT	Yes	3.188	No	NA,NA	NA	NA
chr5:78460806	176696	INS	59	0.8511	0.5521	3	SCAMP1(0.32147,0.858)	NA	NA	NA	NA	NA	NA	NA	NA	No	ID=5-78460592-78460602-T,5-78460717-78460730-TCTT,5-78460742-78460806-TCCT,5-78460807-78460823-CCTT;MOTIFS=TCTT,TCCT,CCTT,T;STRUC=<VC196824>	HPRC,HGSVC,1KG-ONT	Yes	3.188	No	NA,NA	NA	NA
chr5:78460808	176697	INS	105	0.8152	0.6754	5	SCAMP1(0.32147,0.858)	NA	NA	NA	NA	NA	NA	NA	NA	No	ID=5-78460592-78460602-T,5-78460717-78460730-TCTT,5-78460742-78460806-TCCT,5-78460807-78460823-CCTT;MOTIFS=TCTT,TCCT,CCTT,T;STRUC=<VC196824>	HPRC,HGSVC,1KG-ONT	Yes	3.188	Yes	NA,NA	NA	NA
chr5:78460808	176699	INS	63	0.8251	0.6642	9	SCAMP1(0.32147,0.858)	NA	NA	NA	NA	NA	NA	NA	NA	No	ID=5-78460592-78460602-T,5-78460717-78460730-TCTT,5-78460742-78460806-TCCT,5-78460807-78460823-CCTT;MOTIFS=TCTT,TCCT,CCTT,T;STRUC=<VC196824>	HPRC,HGSVC,1KG-ONT	Yes	3.188	Yes	NA,NA	NA	NA
chr5:78460808	176698	INS	240	0.882	0.4205	2	SCAMP1(0.32147,0.858)	NA	NA	NA	NA	NA	NA	NA	NA	No	ID=5-78460592-78460602-T,5-78460717-78460730-TCTT,5-78460742-78460806-TCCT,5-78460807-78460823-CCTT;MOTIFS=TCTT,TCCT,CCTT,T;STRUC=<VC196824>	HGSVC,1KG-ONT	Yes	3.188	Yes	NA,NA	NA	NA
chr5:78460812	176700	INS	60	0.9274	0.5487	5	SCAMP1(0.32147,0.858)	NA	NA	NA	NA	NA	NA	NA	NA	No	ID=5-78460592-78460602-T,5-78460717-78460730-TCTT,5-78460742-78460806-TCCT,5-78460807-78460823-CCTT;MOTIFS=TCTT,TCCT,CCTT,T;STRUC=<VC196824>	HPRC,HGSVC,1KG-ONT	Yes	3.188	Yes	NA,NA	NA	NA
chr5:78460812	176701	INS	102	0.8361	0.5999	38	SCAMP1(0.32147,0.858)	NA	NA	NA	NA	NA	NA	NA	NA	No	ID=5-78460592-78460602-T,5-78460717-78460730-TCTT,5-78460742-78460806-TCCT,5-78460807-78460823-CCTT;MOTIFS=TCTT,TCCT,CCTT,T;STRUC=<VC196824>	HPRC,HGSVC,1KG-ONT	Yes	3.188	Yes	NA,NA	NA	NA
chr5:78460812	176702	INS	130	0.8548	0.5375	9	SCAMP1(0.32147,0.858)	NA	NA	NA	NA	NA	NA	NA	NA	No	ID=5-78460592-78460602-T,5-78460717-78460730-TCTT,5-78460742-78460806-TCCT,5-78460807-78460823-CCTT;MOTIFS=TCTT,TCCT,CCTT,T;STRUC=<VC196824>	HPRC,HGSVC	Yes	3.188	Yes	NA,NA	NA	NA
chr5:78460816	176703	INS	78	0.8498	0.5717	25	SCAMP1(0.32147,0.858)	NA	NA	NA	NA	NA	NA	NA	NA	No	ID=5-78460592-78460602-T,5-78460717-78460730-TCTT,5-78460742-78460806-TCCT,5-78460807-78460823-CCTT;MOTIFS=TCTT,TCCT,CCTT,T;STRUC=<VC196824>	HPRC,HGSVC,1KG-ONT	Yes	3.188	Yes	NA,NA	NA	NA
chr5:78460820	176704	INS	167	0.8129	0.6951	1	SCAMP1(0.32147,0.858)	NA	NA	NA	NA	NA	NA	NA	NA	No	ID=5-78460592-78460602-T,5-78460717-78460730-TCTT,5-78460742-78460806-TCCT,5-78460807-78460823-CCTT;MOTIFS=TCTT,TCCT,CCTT,T;STRUC=<VC196824>	HPRC,HGSVC,1KG-ONT	Yes	3.188	No	NA,NA	NA	NA
chr5:78460820	176717	INS	56	0.8798	0.4624	10	SCAMP1(0.32147,0.858)	NA	NA	NA	NA	NA	NA	NA	NA	No	ID=5-78460592-78460602-T,5-78460717-78460730-TCTT,5-78460742-78460806-TCCT,5-78460807-78460823-CCTT;MOTIFS=TCTT,TCCT,CCTT,T;STRUC=<VC196824>	HPRC,HGSVC	Yes	3.188	Yes	NA,NA	NA	NA
chr5:78460820	176716	INS	121	0.8769	0.4856	16	SCAMP1(0.32147,0.858)	NA	NA	NA	NA	NA	NA	NA	NA	No	ID=5-78460592-78460602-T,5-78460717-78460730-TCTT,5-78460742-78460806-TCCT,5-78460807-78460823-CCTT;MOTIFS=TCTT,TCCT,CCTT,T;STRUC=<VC196824>	HPRC,HGSVC	Yes	3.188	Yes	NA,NA	NA	NA
chr5:78460820	176715	INS	111	0.8144	0.6956	36	SCAMP1(0.32147,0.858)	NA	NA	NA	NA	NA	NA	NA	NA	No	ID=5-78460592-78460602-T,5-78460717-78460730-TCTT,5-78460742-78460806-TCCT,5-78460807-78460823-CCTT;MOTIFS=TCTT,TCCT,CCTT,T;STRUC=<VC196824>	HPRC,HGSVC,1KG-ONT	Yes	3.188	Yes	NA,NA	NA	NA
chr5:78460820	176714	INS	91	0.8095	0.6875	55	SCAMP1(0.32147,0.858)	NA	NA	NA	NA	NA	NA	NA	NA	No	ID=5-78460592-78460602-T,5-78460717-78460730-TCTT,5-78460742-78460806-TCCT,5-78460807-78460823-CCTT;MOTIFS=TCTT,TCCT,CCTT,T;STRUC=<VC196824>	HPRC,HGSVC,1KG-ONT	Yes	3.188	Yes	NA,NA	NA	NA
chr5:78460820	176713	INS	71	0.8154	0.6866	29	SCAMP1(0.32147,0.858)	NA	NA	NA	NA	NA	NA	NA	NA	No	ID=5-78460592-78460602-T,5-78460717-78460730-TCTT,5-78460742-78460806-TCCT,5-78460807-78460823-CCTT;MOTIFS=TCTT,TCCT,CCTT,T;STRUC=<VC196824>	HPRC,HGSVC,1KG-ONT	Yes	3.188	Yes	NA,NA	NA	NA
chr5:78460820	176712	INS	67	0.8889	0.399	14	SCAMP1(0.32147,0.858)	NA	NA	NA	NA	NA	NA	NA	NA	No	ID=5-78460592-78460602-T,5-78460717-78460730-TCTT,5-78460742-78460806-TCCT,5-78460807-78460823-CCTT;MOTIFS=TCTT,TCCT,CCTT,T;STRUC=<VC196824>	HPRC,HGSVC,1KG-ONT	Yes	3.188	Yes	NA,NA	NA	NA
chr5:78460820	176711	INS	83	0.8998	0.6348	19	SCAMP1(0.32147,0.858)	NA	NA	NA	NA	NA	NA	NA	NA	No	ID=5-78460592-78460602-T,5-78460717-78460730-TCTT,5-78460742-78460806-TCCT,5-78460807-78460823-CCTT;MOTIFS=TCTT,TCCT,CCTT,T;STRUC=<VC196824>	HPRC,HGSVC,1KG-ONT	Yes	3.188	Yes	NA,NA	NA	NA
chr5:78460820	176710	INS	118	0.8349	0.6106	5	SCAMP1(0.32147,0.858)	NA	NA	NA	NA	NA	NA	NA	NA	No	ID=5-78460592-78460602-T,5-78460717-78460730-TCTT,5-78460742-78460806-TCCT,5-78460807-78460823-CCTT;MOTIFS=TCTT,TCCT,CCTT,T;STRUC=<VC196824>	HPRC,HGSVC,1KG-ONT	Yes	3.188	Yes	NA,NA	NA	NA
chr5:78460820	176709	INS	59	0.8838	0.4541	3	SCAMP1(0.32147,0.858)	NA	NA	NA	NA	NA	NA	NA	NA	No	ID=5-78460592-78460602-T,5-78460717-78460730-TCTT,5-78460742-78460806-TCCT,5-78460807-78460823-CCTT;MOTIFS=TCTT,TCCT,CCTT,T;STRUC=<VC196824>	HPRC,HGSVC,1KG-ONT	Yes	3.188	Yes	NA,NA	NA	NA
chr5:78460820	176708	INS	102	0.8396	0.5809	8	SCAMP1(0.32147,0.858)	NA	NA	NA	NA	NA	NA	NA	NA	No	ID=5-78460592-78460602-T,5-78460717-78460730-TCTT,5-78460742-78460806-TCCT,5-78460807-78460823-CCTT;MOTIFS=TCTT,TCCT,CCTT,T;STRUC=<VC196824>	HPRC,HGSVC,1KG-ONT	Yes	3.188	Yes	NA,NA	NA	NA
chr5:78460820	176707	INS	55	0.922	0.3268	2	SCAMP1(0.32147,0.858)	NA	NA	NA	NA	NA	NA	NA	NA	No	ID=5-78460592-78460602-T,5-78460717-78460730-TCTT,5-78460742-78460806-TCCT,5-78460807-78460823-CCTT;MOTIFS=TCTT,TCCT,CCTT,T;STRUC=<VC196824>	HPRC,HGSVC	Yes	3.188	No	NA,NA	NA	NA
chr5:78460820	176706	INS	120	0.8291	0.6694	4	SCAMP1(0.32147,0.858)	NA	NA	NA	NA	NA	NA	NA	NA	No	ID=5-78460592-78460602-T,5-78460717-78460730-TCTT,5-78460742-78460806-TCCT,5-78460807-78460823-CCTT;MOTIFS=TCTT,TCCT,CCTT,T;STRUC=<VC196824>	HPRC,HGSVC	Yes	3.188	Yes	NA,NA	NA	NA
chr5:78460820	176705	INS	143	0.8439	0.5638	5	SCAMP1(0.32147,0.858)	NA	NA	NA	NA	NA	NA	NA	NA	No	ID=5-78460592-78460602-T,5-78460717-78460730-TCTT,5-78460742-78460806-TCCT,5-78460807-78460823-CCTT;MOTIFS=TCTT,TCCT,CCTT,T;STRUC=<VC196824>	HPRC,HGSVC,1KG-ONT	Yes	3.188	No	NA,NA	NA	NA
chr5:78460821	176718	INS	127	0.8334	0.6877	9	SCAMP1(0.32147,0.858)	NA	NA	NA	NA	NA	NA	NA	NA	No	ID=5-78460592-78460602-T,5-78460717-78460730-TCTT,5-78460742-78460806-TCCT,5-78460807-78460823-CCTT;MOTIFS=TCTT,TCCT,CCTT,T;STRUC=<VC196824>	HPRC,HGSVC	Yes	3.188	Yes	NA,NA	NA	NA
chr5:78460822	176730	INS	83	0.916	0.4944	22	SCAMP1(0.32147,0.858)	NA	NA	NA	NA	NA	NA	NA	NA	No	ID=5-78460592-78460602-T,5-78460717-78460730-TCTT,5-78460742-78460806-TCCT,5-78460807-78460823-CCTT;MOTIFS=TCTT,TCCT,CCTT,T;STRUC=<VC196824>	HPRC,HGSVC,1KG-ONT	Yes	3.188	Yes	NA,NA	NA	NA
chr5:78460822	176729	INS	55	0.8461	0.6016	1	SCAMP1(0.32147,0.858)	NA	NA	NA	NA	NA	NA	NA	NA	No	ID=5-78460592-78460602-T,5-78460717-78460730-TCTT,5-78460742-78460806-TCCT,5-78460807-78460823-CCTT;MOTIFS=TCTT,TCCT,CCTT,T;STRUC=<VC196824>	HPRC,HGSVC	Yes	3.188	No	NA,NA	NA	NA
chr5:78460822	176728	INS	137	0.8885	0.6476	5	SCAMP1(0.32147,0.858)	NA	NA	NA	NA	NA	NA	NA	NA	No	ID=5-78460592-78460602-T,5-78460717-78460730-TCTT,5-78460742-78460806-TCCT,5-78460807-78460823-CCTT;MOTIFS=TCTT,TCCT,CCTT,T;STRUC=<VC196824>	HPRC,HGSVC,1KG-ONT	Yes	3.188	Yes	NA,NA	NA	NA
chr5:78460822	176727	INS	77	0.8087	0.6581	7	SCAMP1(0.32147,0.858)	NA	NA	NA	NA	NA	NA	NA	NA	No	ID=5-78460592-78460602-T,5-78460717-78460730-TCTT,5-78460742-78460806-TCCT,5-78460807-78460823-CCTT;MOTIFS=TCTT,TCCT,CCTT,T;STRUC=<VC196824>	HPRC,HGSVC,1KG-ONT	Yes	3.188	Yes	NA,NA	NA	NA
chr5:78460822	176723	INS	103	0.9092	0.3843	17	SCAMP1(0.32147,0.858)	NA	NA	NA	NA	NA	NA	NA	NA	No	ID=5-78460592-78460602-T,5-78460717-78460730-TCTT,5-78460742-78460806-TCCT,5-78460807-78460823-CCTT;MOTIFS=TCTT,TCCT,CCTT,T;STRUC=<VC196824>	HPRC,HGSVC,1KG-ONT	Yes	3.188	No	NA,NA	NA	NA
chr5:78460822	176726	INS	155	0.8014	0.6896	9	SCAMP1(0.32147,0.858)	NA	NA	NA	NA	NA	NA	NA	NA	No	ID=5-78460592-78460602-T,5-78460717-78460730-TCTT,5-78460742-78460806-TCCT,5-78460807-78460823-CCTT;MOTIFS=TCTT,TCCT,CCTT,T;STRUC=<VC196824>	HPRC,HGSVC,1KG-ONT	Yes	3.188	Yes	NA,NA	NA	NA
chr5:78460822	176724	INS	127	0.8747	0.4764	20	SCAMP1(0.32147,0.858)	NA	NA	NA	NA	NA	NA	NA	NA	No	ID=5-78460592-78460602-T,5-78460717-78460730-TCTT,5-78460742-78460806-TCCT,5-78460807-78460823-CCTT;MOTIFS=TCTT,TCCT,CCTT,T;STRUC=<VC196824>	HPRC,HGSVC	Yes	3.188	Yes	NA,NA	NA	NA
chr5:78460822	176725	INS	135	0.8008	0.6827	12	SCAMP1(0.32147,0.858)	NA	NA	NA	NA	NA	NA	NA	NA	No	ID=5-78460592-78460602-T,5-78460717-78460730-TCTT,5-78460742-78460806-TCCT,5-78460807-78460823-CCTT;MOTIFS=TCTT,TCCT,CCTT,T;STRUC=<VC196824>	HPRC,HGSVC,1KG-ONT	Yes	3.188	Yes	NA,NA	NA	NA
chr5:78460822	176719	INS	111	0.9292	0.2773	13	SCAMP1(0.32147,0.858)	NA	NA	NA	NA	NA	NA	NA	NA	No	ID=5-78460592-78460602-T,5-78460717-78460730-TCTT,5-78460742-78460806-TCCT,5-78460807-78460823-CCTT;MOTIFS=TCTT,TCCT,CCTT,T;STRUC=<VC196824>	HPRC,HGSVC,1KG-ONT	Yes	3.188	Yes	NA,NA	NA	NA
chr5:78460822	176720	INS	67	0.9205	0.3176	4	SCAMP1(0.32147,0.858)	NA	NA	NA	NA	NA	NA	NA	NA	No	ID=5-78460592-78460602-T,5-78460717-78460730-TCTT,5-78460742-78460806-TCCT,5-78460807-78460823-CCTT;MOTIFS=TCTT,TCCT,CCTT,T;STRUC=<VC196824>	HPRC,HGSVC,1KG-ONT	Yes	3.188	Yes	NA,NA	NA	NA
chr5:78460822	176722	INS	95	0.8023	0.6762	18	SCAMP1(0.32147,0.858)	NA	NA	NA	NA	NA	NA	NA	NA	No	ID=5-78460592-78460602-T,5-78460717-78460730-TCTT,5-78460742-78460806-TCCT,5-78460807-78460823-CCTT;MOTIFS=TCTT,TCCT,CCTT,T;STRUC=<VC196824>	HPRC,HGSVC,1KG-ONT	Yes	3.188	Yes	NA,NA	NA	NA
chr5:78460822	176721	INS	87	0.9384	0.2611	17	SCAMP1(0.32147,0.858)	NA	NA	NA	NA	NA	NA	NA	NA	No	ID=5-78460592-78460602-T,5-78460717-78460730-TCTT,5-78460742-78460806-TCCT,5-78460807-78460823-CCTT;MOTIFS=TCTT,TCCT,CCTT,T;STRUC=<VC196824>	HPRC,HGSVC,1KG-ONT	Yes	3.188	No	NA,NA	NA	NA
chr5:78490513	176731	INS	86	0.8582	0.5367	6	LHFPL2(0.38008,0.745)	NA	NA	NA	NA	NA	NA	NA	NA	No	NA	1KG-ONT	Yes	0.692	Yes	NA,NA	NA	NA
chr5:78519971	176732	DEL	84	0.9101	0.3689	28	LHFPL2(0.38008,0.745)	NA	NA	NA	NA	NA	NA	NA	NA	No	NA	NA	Yes	1.978	Yes	NA,NA	NA	NA
chr5:78584981	176733	DEL	323	0.9468	0.2318	568	LHFPL2(0.38008,0.745)	NA	NA	NA	NA	NA	NA	NA	NA	No	ID=5-78584993-78584994-T,5-78584995-78585024-T;MOTIFS=T;STRUC=<VC196830>	HPRC,HGSVC,1KG-ONT	Yes	0.194	Yes	NA,NA	NA	NA
chr5:78592590	176734	DEL	106	0.8257	0.6487	26	LHFPL2(0.38008,0.745)	NA	NA	NA	NA	NA	NA	NA	enhancer	No	ID=5-78592621-78592640-AC,5-78592670-78592697-AC,5-78592727-78592754-AC,5-78592784-78592803-AC;MOTIFS=AC;STRUC=<VC196831>,ID=5-78592621-78592803-ACACACACACACACACACATTACTCTTCAACTTAGTGAAAAATTCAGATACACACAC;MOTIFS=ACACACACACACACACACATTACTCTTCAACTTAGTGAAAAATTCAGATACACACAC;STRUC=<TR2948521>	HPRC,HGSVC	Yes	3.301	Yes	NA,NA	NA	NA
chr5:78592621	176735	DEL	57	0.9481	0.208	603	LHFPL2(0.38008,0.745)	NA	NA	NA	NA	NA	NA	NA	NA	No	ID=5-78592621-78592640-AC,5-78592670-78592697-AC,5-78592727-78592754-AC,5-78592784-78592803-AC;MOTIFS=AC;STRUC=<VC196831>,ID=5-78592621-78592803-ACACACACACACACACACATTACTCTTCAACTTAGTGAAAAATTCAGATACACACAC;MOTIFS=ACACACACACACACACACATTACTCTTCAACTTAGTGAAAAATTCAGATACACACAC;STRUC=<TR2948521>	HPRC,HGSVC,1KG-ONT	Yes	4.041	Yes	NA,NA	NA	NA
chr5:78592621	176736	DEL	112	0.8306	0.6412	541	LHFPL2(0.38008,0.745)	NA	NA	NA	NA	NA	NA	NA	NA	No	ID=5-78592621-78592640-AC,5-78592670-78592697-AC,5-78592727-78592754-AC,5-78592784-78592803-AC;MOTIFS=AC;STRUC=<VC196831>,ID=5-78592621-78592803-ACACACACACACACACACATTACTCTTCAACTTAGTGAAAAATTCAGATACACACAC;MOTIFS=ACACACACACACACACACATTACTCTTCAACTTAGTGAAAAATTCAGATACACACAC;STRUC=<TR2948521>	HPRC,HGSVC	Yes	3.798	Yes	NA,NA	NA	NA
chr5:78592670	176738	DEL	63	0.9366	0.2466	148	LHFPL2(0.38008,0.745)	NA	NA	NA	NA	NA	NA	NA	NA	No	ID=5-78592621-78592640-AC,5-78592670-78592697-AC,5-78592727-78592754-AC,5-78592784-78592803-AC;MOTIFS=AC;STRUC=<VC196831>,ID=5-78592621-78592803-ACACACACACACACACACATTACTCTTCAACTTAGTGAAAAATTCAGATACACACAC;MOTIFS=ACACACACACACACACACATTACTCTTCAACTTAGTGAAAAATTCAGATACACACAC;STRUC=<TR2948521>	HPRC,HGSVC,1KG-ONT	Yes	3.116	Yes	NA,NA	NA	NA
chr5:78592670	176737	DEL	59	0.8456	0.5897	130	LHFPL2(0.38008,0.745)	NA	NA	NA	NA	NA	NA	NA	NA	No	ID=5-78592621-78592640-AC,5-78592670-78592697-AC,5-78592727-78592754-AC,5-78592784-78592803-AC;MOTIFS=AC;STRUC=<VC196831>,ID=5-78592621-78592803-ACACACACACACACACACATTACTCTTCAACTTAGTGAAAAATTCAGATACACACAC;MOTIFS=ACACACACACACACACACATTACTCTTCAACTTAGTGAAAAATTCAGATACACACAC;STRUC=<TR2948521>	HPRC,HGSVC,1KG-ONT	Yes	3.116	Yes	NA,NA	NA	NA
chr5:78592672	176739	DEL	55	0.8722	0.5152	373	LHFPL2(0.38008,0.745)	NA	NA	NA	NA	NA	NA	NA	NA	No	ID=5-78592621-78592640-AC,5-78592670-78592697-AC,5-78592727-78592754-AC,5-78592784-78592803-AC;MOTIFS=AC;STRUC=<VC196831>,ID=5-78592621-78592803-ACACACACACACACACACATTACTCTTCAACTTAGTGAAAAATTCAGATACACACAC;MOTIFS=ACACACACACACACACACATTACTCTTCAACTTAGTGAAAAATTCAGATACACACAC;STRUC=<TR2948521>	HPRC,HGSVC,1KG-ONT	Yes	3.036	Yes	NA,NA	NA	NA
chr5:78661930	176740	INS	355	0.8377	0.6597	1	LHFPL2(0.38008,0.745)	NA	NA	NA	NA	NA	NA	NA	NA	No	NA	NA	Yes	2.998	No	NA,NA	NA	NA
chr5:78665218	176741	INS	296	0.8861	0.4046	1	LHFPL2(0.38008,0.745)	NA	NA	NA	NA	NA	NA	NA	NA	No	NA	NA	Yes	1.616	No	NA,NA	NA	NA
chr5:78665218	176742	INS	324	0.9374	0.2642	2	LHFPL2(0.38008,0.745)	NA	NA	NA	NA	NA	NA	NA	NA	No	NA	NA	Yes	1.616	Yes	NA,NA	NA	NA
chr5:78669646	176743	INS	55	0.877	0.4494	2	LHFPL2(0.38008,0.745)	NA	NA	NA	NA	NA	NA	NA	NA	No	ID=5-78669429-78669481-AAGG,5-78669485-78669509-GA,5-78669506-78669521-AGAA,5-78669540-78669555-AAGG,5-78669560-78669585-AAGGAGGA,5-78669580-78669597-AGGA,5-78669625-78669646-AGGA;MOTIFS=AGGA,AAGGAGGA,AAGG,GA,AGAA;STRUC=<VC196840>	NA	No	3.188	Yes	NA,NA	NA	NA
chr5:78694997	176744	INS	315	0.9803	0.0594	253	LHFPL2(0.38008,0.745)	NA	NA	NA	NA	NA	NA	NA	NA	No	NA	HPRC,HGSVC,1KG-ONT	Yes	5.372	Yes	NA,NA	NA	NA
chr5:78699372	176745	INS	50	0.8025	0.694	16	LHFPL2(0.38008,0.745)	NA	NA	NA	NA	NA	NA	NA	NA	No	ID=5-78699356-78699372-AAAT;MOTIFS=AAAT;STRUC=(AAAT)n	NA	No	0.692	Yes	NA,NA	NA	NA
chr5:78704729	176746	INS	62	0.8847	0.4548	2	LHFPL2(0.38008,0.745)	NA	NA	NA	NA	NA	NA	NA	NA	No	ID=5-78704703-78704724-AT,5-78704729-78704841-TATATGTGATAAATATATACAAAATATATAT,5-78704834-78704843-AT,5-78704865-78704874-AT,5-78704893-78704902-TAT,5-78704913-78704923-TA;MOTIFS=TAT,TATATGTGATAAATATATACAAAATATATAT,TA,AT;STRUC=<VC196846>	HPRC,HGSVC	No	0.692	No	NA,NA	NA	NA
chr5:78704906	176747	INS	243	0.8191	0.6437	91	LHFPL2(0.38008,0.745)	NA	NA	NA	NA	NA	NA	NA	NA	No	ID=5-78704703-78704724-AT,5-78704729-78704841-TATATGTGATAAATATATACAAAATATATAT,5-78704834-78704843-AT,5-78704865-78704874-AT,5-78704893-78704902-TAT,5-78704913-78704923-TA;MOTIFS=TAT,TATATGTGATAAATATATACAAAATATATAT,TA,AT;STRUC=<VC196846>	HPRC,HGSVC	Yes	0.692	Yes	NA,NA	NA	NA
chr5:78704906	176748	INS	301	0.8126	0.6817	7	LHFPL2(0.38008,0.745)	NA	NA	NA	NA	NA	NA	NA	NA	No	ID=5-78704703-78704724-AT,5-78704729-78704841-TATATGTGATAAATATATACAAAATATATAT,5-78704834-78704843-AT,5-78704865-78704874-AT,5-78704893-78704902-TAT,5-78704913-78704923-TA;MOTIFS=TAT,TATATGTGATAAATATATACAAAATATATAT,TA,AT;STRUC=<VC196846>	HGSVC	Yes	0.692	Yes	NA,NA	NA	NA
chr5:78704923	176749	INS	174	0.8276	0.6279	7	LHFPL2(0.38008,0.745)	NA	NA	NA	NA	NA	NA	NA	NA	No	ID=5-78704703-78704724-AT,5-78704729-78704841-TATATGTGATAAATATATACAAAATATATAT,5-78704834-78704843-AT,5-78704865-78704874-AT,5-78704893-78704902-TAT,5-78704913-78704923-TA;MOTIFS=TAT,TATATGTGATAAATATATACAAAATATATAT,TA,AT;STRUC=<VC196846>	HPRC,HGSVC,1KG-ONT	Yes	0.692	Yes	NA,NA	NA	NA
chr5:78704923	176750	INS	145	0.8251	0.6445	165	LHFPL2(0.38008,0.745)	NA	NA	NA	NA	NA	NA	NA	NA	No	ID=5-78704703-78704724-AT,5-78704729-78704841-TATATGTGATAAATATATACAAAATATATAT,5-78704834-78704843-AT,5-78704865-78704874-AT,5-78704893-78704902-TAT,5-78704913-78704923-TA;MOTIFS=TAT,TATATGTGATAAATATATACAAAATATATAT,TA,AT;STRUC=<VC196846>	HPRC,HGSVC,1KG-ONT	Yes	0.692	Yes	NA,NA	NA	NA
chr5:78704923	176751	INS	113	0.8471	0.5545	13	LHFPL2(0.38008,0.745)	NA	NA	NA	NA	NA	NA	NA	NA	No	ID=5-78704703-78704724-AT,5-78704729-78704841-TATATGTGATAAATATATACAAAATATATAT,5-78704834-78704843-AT,5-78704865-78704874-AT,5-78704893-78704902-TAT,5-78704913-78704923-TA;MOTIFS=TAT,TATATGTGATAAATATATACAAAATATATAT,TA,AT;STRUC=<VC196846>	HPRC,HGSVC,1KG-ONT	Yes	0.692	Yes	NA,NA	NA	NA
chr5:78704923	176752	INS	84	0.8629	0.5272	149	LHFPL2(0.38008,0.745)	NA	NA	NA	NA	NA	NA	NA	NA	No	ID=5-78704703-78704724-AT,5-78704729-78704841-TATATGTGATAAATATATACAAAATATATAT,5-78704834-78704843-AT,5-78704865-78704874-AT,5-78704893-78704902-TAT,5-78704913-78704923-TA;MOTIFS=TAT,TATATGTGATAAATATATACAAAATATATAT,TA,AT;STRUC=<VC196846>	HPRC,HGSVC	Yes	0.692	Yes	NA,NA	NA	NA
chr5:78704923	176753	INS	55	0.8623	0.504	78	LHFPL2(0.38008,0.745)	NA	NA	NA	NA	NA	NA	NA	NA	No	ID=5-78704703-78704724-AT,5-78704729-78704841-TATATGTGATAAATATATACAAAATATATAT,5-78704834-78704843-AT,5-78704865-78704874-AT,5-78704893-78704902-TAT,5-78704913-78704923-TA;MOTIFS=TAT,TATATGTGATAAATATATACAAAATATATAT,TA,AT;STRUC=<VC196846>	HPRC,HGSVC	Yes	0.692	Yes	NA,NA	NA	NA
chr5:78704923	176754	INS	51	0.8493	0.5977	6	LHFPL2(0.38008,0.745)	NA	NA	NA	NA	NA	NA	NA	NA	No	ID=5-78704703-78704724-AT,5-78704729-78704841-TATATGTGATAAATATATACAAAATATATAT,5-78704834-78704843-AT,5-78704865-78704874-AT,5-78704893-78704902-TAT,5-78704913-78704923-TA;MOTIFS=TAT,TATATGTGATAAATATATACAAAATATATAT,TA,AT;STRUC=<VC196846>	HPRC,HGSVC	Yes	0.692	Yes	NA,NA	NA	NA
chr5:78704924	176755	INS	208	0.827	0.6378	1	LHFPL2(0.38008,0.745)	NA	NA	NA	NA	NA	NA	NA	NA	No	ID=5-78704703-78704724-AT,5-78704729-78704841-TATATGTGATAAATATATACAAAATATATAT,5-78704834-78704843-AT,5-78704865-78704874-AT,5-78704893-78704902-TAT,5-78704913-78704923-TA;MOTIFS=TAT,TATATGTGATAAATATATACAAAATATATAT,TA,AT;STRUC=<VC196846>	HPRC,HGSVC	Yes	0.692	No	NA,NA	NA	NA
chr5:78704934	176756	INS	141	0.8532	0.5483	50	LHFPL2(0.38008,0.745)	NA	NA	NA	NA	NA	NA	NA	NA	No	ID=5-78704703-78704724-AT,5-78704729-78704841-TATATGTGATAAATATATACAAAATATATAT,5-78704834-78704843-AT,5-78704865-78704874-AT,5-78704893-78704902-TAT,5-78704913-78704923-TA;MOTIFS=TAT,TATATGTGATAAATATATACAAAATATATAT,TA,AT;STRUC=<VC196846>	HPRC,HGSVC,1KG-ONT	Yes	0.692	Yes	NA,NA	NA	NA
chr5:78711858	176757	INS	94	0.8955	0.3799	19	LHFPL2(0.38008,0.745)	NA	NA	NA	NA	NA	NA	NA	NA	No	NA	HPRC,HGSVC	Yes	1.616	Yes	NA,NA	NA	NA
chr5:78740169	176758	INS	61	0.9743	0.1102	979	LHFPL2(0.38008,0.745)	NA	NA	NA	NA	NA	NA	NA	NA	No	NA	HPRC,HGSVC,1KG-ONT	Yes	3.322	Yes	NA,NA	NA	NA
chr5:78740169	176759	INS	62	0.808	0.6599	2	LHFPL2(0.38008,0.745)	NA	NA	NA	NA	NA	NA	NA	NA	No	NA	HPRC,HGSVC,1KG-ONT	Yes	3.322	No	NA,NA	NA	NA
chr5:78740170	176760	INS	87	0.8287	0.6234	1	LHFPL2(0.38008,0.745)	NA	NA	NA	NA	NA	NA	NA	NA	No	NA	HPRC,HGSVC,1KG-ONT	Yes	3.322	No	NA,NA	NA	NA
chr5:78749693	176777	INS	66	0.8923	0.3856	49	LHFPL2(0.38008,0.745)	NA	NA	NA	NA	NA	NA	NA	NA	No	NA	HPRC,HGSVC,1KG-ONT	No	1.616	Yes	NA,NA	NA	NA
chr5:78749693	176775	INS	54	0.9038	0.3794	5	LHFPL2(0.38008,0.745)	NA	NA	NA	NA	NA	NA	NA	NA	No	NA	HPRC,HGSVC,1KG-ONT	No	1.616	No	NA,NA	NA	NA
chr5:78749693	176774	INS	68	0.8821	0.4399	40	LHFPL2(0.38008,0.745)	NA	NA	NA	NA	NA	NA	NA	NA	No	NA	HPRC,HGSVC,1KG-ONT	No	1.616	Yes	NA,NA	NA	NA
chr5:78749693	176773	INS	69	0.8808	0.4606	25	LHFPL2(0.38008,0.745)	NA	NA	NA	NA	NA	NA	NA	NA	No	NA	HPRC,HGSVC,1KG-ONT	No	1.616	Yes	NA,NA	NA	NA
chr5:78749693	176772	INS	64	0.9772	0.0945	191	LHFPL2(0.38008,0.745)	NA	NA	NA	NA	NA	NA	NA	NA	No	NA	HPRC,HGSVC,1KG-ONT	No	1.616	Yes	NA,NA	NA	NA
chr5:78749693	176766	INS	199	0.8665	0.4961	1	LHFPL2(0.38008,0.745)	NA	NA	NA	NA	NA	NA	NA	NA	No	NA	HPRC,HGSVC,1KG-ONT	No	1.616	No	NA,NA	NA	NA
chr5:78749693	176771	INS	79	0.8449	0.5989	19	LHFPL2(0.38008,0.745)	NA	NA	NA	NA	NA	NA	NA	NA	No	NA	HPRC,HGSVC,1KG-ONT	No	1.616	Yes	NA,NA	NA	NA
chr5:78749693	176770	INS	98	0.81	0.66	21	LHFPL2(0.38008,0.745)	NA	NA	NA	NA	NA	NA	NA	NA	No	NA	HPRC,HGSVC	No	1.616	Yes	NA,NA	NA	NA
chr5:78749693	176768	INS	86	0.8674	0.5063	17	LHFPL2(0.38008,0.745)	NA	NA	NA	NA	NA	NA	NA	NA	No	NA	HPRC,HGSVC,1KG-ONT	No	1.616	No	NA,NA	NA	NA
chr5:78749693	176767	INS	62	0.9758	0.0923	189	LHFPL2(0.38008,0.745)	NA	NA	NA	NA	NA	NA	NA	NA	No	NA	HPRC,HGSVC,1KG-ONT	No	1.616	Yes	NA,NA	NA	NA
chr5:78749693	176765	INS	202	0.8596	0.5239	11	LHFPL2(0.38008,0.745)	NA	NA	NA	NA	NA	NA	NA	NA	No	NA	HPRC,HGSVC,1KG-ONT	No	1.616	Yes	NA,NA	NA	NA
chr5:78749693	176764	INS	58	0.9639	0.1629	14	LHFPL2(0.38008,0.745)	NA	NA	NA	NA	NA	NA	NA	NA	No	NA	HPRC,HGSVC,1KG-ONT	No	1.616	Yes	NA,NA	NA	NA
chr5:78749693	176763	INS	72	0.8474	0.5575	14	LHFPL2(0.38008,0.745)	NA	NA	NA	NA	NA	NA	NA	NA	No	NA	HPRC,HGSVC,1KG-ONT	No	1.616	Yes	NA,NA	NA	NA
chr5:78749693	176762	INS	62	0.9731	0.0922	515	LHFPL2(0.38008,0.745)	NA	NA	NA	NA	NA	NA	NA	NA	No	NA	HPRC,HGSVC,1KG-ONT	No	1.616	Yes	NA,NA	NA	NA
chr5:78749693	176761	INS	58	0.8735	0.4955	61	LHFPL2(0.38008,0.745)	NA	NA	NA	NA	NA	NA	NA	NA	No	NA	HPRC,HGSVC,1KG-ONT	No	1.616	Yes	NA,NA	NA	NA
chr5:78749693	176769	INS	92	0.8105	0.6658	14	LHFPL2(0.38008,0.745)	NA	NA	NA	NA	NA	NA	NA	NA	No	NA	HPRC,HGSVC	No	1.616	Yes	NA,NA	NA	NA
chr5:78749696	176778	INS	78	0.7981	0.683	1	LHFPL2(0.38008,0.745)	NA	NA	NA	NA	NA	NA	NA	NA	No	ID=5-78749693-78749709-AT;MOTIFS=AT;STRUC=<TR2948757>	HPRC,HGSVC,1KG-ONT	No	1.616	No	NA,NA	NA	NA
chr5:78749701	176779	INS	78	0.8872	0.4178	24	LHFPL2(0.38008,0.745)	NA	NA	NA	NA	NA	NA	NA	NA	No	ID=5-78749693-78749709-AT;MOTIFS=AT;STRUC=<TR2948757>	HPRC,HGSVC,1KG-ONT	No	1.616	Yes	NA,NA	NA	NA
chr5:78749701	176780	INS	68	0.9634	0.1921	9	LHFPL2(0.38008,0.745)	NA	NA	NA	NA	NA	NA	NA	NA	No	ID=5-78749693-78749709-AT;MOTIFS=AT;STRUC=<TR2948757>	HPRC,HGSVC,1KG-ONT	No	1.616	Yes	NA,NA	NA	NA
chr5:78797167	176781	DEL	84	0.9635	0.3225	1	ARSB(6.1124e-13,1.032)	ARSB(6.1124e-13,1.032)	NA	NA	NA	NA	NA	NA	NA	No	NA	HPRC,1KG-ONT	No	0.603	No	NA,NA	NA	NA
chr5:78802100	176782	INS	322	0.8368	0.5917	11	ARSB(6.1124e-13,1.032)	ARSB(6.1124e-13,1.032)	NA	NA	NA	NA	NA	NA	NA	No	NA	HPRC,HGSVC	Yes	3.188	Yes	NA,NA	NA	NA
chr5:78802100	176783	INS	345	0.8923	0.3717	5	ARSB(6.1124e-13,1.032)	ARSB(6.1124e-13,1.032)	NA	NA	NA	NA	NA	NA	NA	No	NA	HPRC,HGSVC	Yes	3.188	Yes	NA,NA	NA	NA
chr5:78813976	176784	DEL	2071	0.9332	0.2362	128	ARSB(6.1124e-13,1.032)	ARSB(6.1124e-13,1.032)	NA	NA	NA	NA	NA	NA	open_chromatin_region	No	ID=5-78815002-78815010-A;MOTIFS=A;STRUC=<TR2948846>,ID=5-78815036-78815048-CAAA;MOTIFS=CAAA;STRUC=<TR2948847>	HPRC,HGSVC,1KG-ONT	Yes	6.256	Yes	NA,NA	NA	NA
chr5:78818215	176785	INS	181	0.8473	0.5716	127	ARSB(6.1124e-13,1.032)	ARSB(6.1124e-13,1.032)	NA	NA	NA	NA	NA	NA	NA	No	NA	HPRC,HGSVC,1KG-ONT	No	1.666	Yes	NA,NA	NA	NA
chr5:78818271	176790	INS	150	0.8614	0.5192	66	ARSB(6.1124e-13,1.032)	ARSB(6.1124e-13,1.032)	NA	NA	NA	NA	NA	NA	NA	No	ID=5-78818215-78818330-CTAAGATCTCTGTAGATCTCTGATACACAA;MOTIFS=CTAAGATCTCTGTAGATCTCTGATACACAA;STRUC=(CTAAGATCTCTGTAGATCTCTGATACACAA)n	HPRC,HGSVC,1KG-ONT	No	1.825	Yes	NA,NA	NA	NA
chr5:78818271	176789	INS	180	0.9863	0.0348	943	ARSB(6.1124e-13,1.032)	ARSB(6.1124e-13,1.032)	NA	NA	NA	NA	NA	NA	NA	No	ID=5-78818215-78818330-CTAAGATCTCTGTAGATCTCTGATACACAA;MOTIFS=CTAAGATCTCTGTAGATCTCTGATACACAA;STRUC=(CTAAGATCTCTGTAGATCTCTGATACACAA)n	HPRC,HGSVC,1KG-ONT	No	1.825	Yes	NA,NA	NA	NA
chr5:78818271	176787	INS	210	0.8302	0.5964	3	ARSB(6.1124e-13,1.032)	ARSB(6.1124e-13,1.032)	NA	NA	NA	NA	NA	NA	NA	No	ID=5-78818215-78818330-CTAAGATCTCTGTAGATCTCTGATACACAA;MOTIFS=CTAAGATCTCTGTAGATCTCTGATACACAA;STRUC=(CTAAGATCTCTGTAGATCTCTGATACACAA)n	HPRC,HGSVC,1KG-ONT	No	1.825	No	NA,NA	NA	NA
chr5:78818271	176788	INS	170	0.9247	0.2812	2	ARSB(6.1124e-13,1.032)	ARSB(6.1124e-13,1.032)	NA	NA	NA	NA	NA	NA	NA	No	ID=5-78818215-78818330-CTAAGATCTCTGTAGATCTCTGATACACAA;MOTIFS=CTAAGATCTCTGTAGATCTCTGATACACAA;STRUC=(CTAAGATCTCTGTAGATCTCTGATACACAA)n	HPRC,HGSVC,1KG-ONT	No	1.825	No	NA,NA	NA	NA
chr5:78818330	176791	INS	164	0.8802	0.4225	1	ARSB(6.1124e-13,1.032)	ARSB(6.1124e-13,1.032)	NA	NA	NA	NA	NA	NA	NA	No	ID=5-78818215-78818330-CTAAGATCTCTGTAGATCTCTGATACACAA;MOTIFS=CTAAGATCTCTGTAGATCTCTGATACACAA;STRUC=(CTAAGATCTCTGTAGATCTCTGATACACAA)n	HPRC,HGSVC,1KG-ONT	No	3.188	No	NA,NA	NA	NA
chr5:78854209	176792	INS	327	0.8802	0.434	1	ARSB(6.1124e-13,1.032)	ARSB(6.1124e-13,1.032)	NA	NA	NA	NA	NA	NA	NA	No	NA	NA	No	1.868	No	NA,NA	NA	NA
chr5:78917220	176793	INS	327	0.9514	0.2071	1	ARSB(6.1124e-13,1.032)	ARSB(6.1124e-13,1.032)	NA	NA	NA	NA	NA	NA	NA	No	NA	NA	Yes	2.387	No	NA,NA	NA	NA
chr5:78937270	176794	DEL	78	0.8062	0.6959	2	ARSB(6.1124e-13,1.032)	ARSB(6.1124e-13,1.032)	NA	NA	NA	NA	NA	NA	NA	No	ID=5-78937254-78937266-AT,5-78937271-78937279-AT,5-78937284-78937294-AT,5-78937299-78937309-AT,5-78937323-78937333-AT,5-78937338-78937348-AT,5-78937362-78937372-AT,5-78937377-78937387-AT,5-78937401-78937411-AT,5-78937416-78937426-AT,5-78937436-78937446-AT,5-78937448-78937458-TA,5-78937462-78937472-AT;MOTIFS=TA,AT;STRUC=<VC196872>,ID=5-78937270-78937436-CATATATATGTAAGATATATATATGTAAGATATATATAT;MOTIFS=CATATATATGTAAGATATATATATGTAAGATATATATAT;STRUC=<TR2948998>	HGSVC	Yes	0.481	No	NA,NA	NA	NA
chr5:78937325	176795	INS	72	0.8318	0.6031	71	ARSB(6.1124e-13,1.032)	ARSB(6.1124e-13,1.032)	NA	NA	NA	NA	NA	NA	NA	No	ID=5-78937254-78937266-AT,5-78937271-78937279-AT,5-78937284-78937294-AT,5-78937299-78937309-AT,5-78937323-78937333-AT,5-78937338-78937348-AT,5-78937362-78937372-AT,5-78937377-78937387-AT,5-78937401-78937411-AT,5-78937416-78937426-AT,5-78937436-78937446-AT,5-78937448-78937458-TA,5-78937462-78937472-AT;MOTIFS=TA,AT;STRUC=<VC196872>,ID=5-78937270-78937436-CATATATATGTAAGATATATATATGTAAGATATATATAT;MOTIFS=CATATATATGTAAGATATATATATGTAAGATATATATAT;STRUC=<TR2948998>	HGSVC,1KG-ONT	No	0.692	Yes	NA,NA	NA	NA
chr5:78937435	176796	INS	82	0.877	0.4511	6	ARSB(6.1124e-13,1.032)	ARSB(6.1124e-13,1.032)	NA	NA	NA	NA	NA	NA	NA	No	ID=5-78937254-78937266-AT,5-78937271-78937279-AT,5-78937284-78937294-AT,5-78937299-78937309-AT,5-78937323-78937333-AT,5-78937338-78937348-AT,5-78937362-78937372-AT,5-78937377-78937387-AT,5-78937401-78937411-AT,5-78937416-78937426-AT,5-78937436-78937446-AT,5-78937448-78937458-TA,5-78937462-78937472-AT;MOTIFS=TA,AT;STRUC=<VC196872>,ID=5-78937270-78937436-CATATATATGTAAGATATATATATGTAAGATATATATAT;MOTIFS=CATATATATGTAAGATATATATATGTAAGATATATATAT;STRUC=<TR2948998>	HGSVC,1KG-ONT	No	0.692	Yes	NA,NA	NA	NA
chr5:78957029	176797	INS	70	0.8608	0.5411	15	ARSB(6.1124e-13,1.032)	ARSB(6.1124e-13,1.032)	NA	NA	NA	NA	NA	NA	NA	No	NA	HPRC,HGSVC,1KG-ONT	Yes	1.721	Yes	NA,NA	NA	NA
chr5:78957921	176798	INS	320	0.9531	0.1879	162	ARSB(6.1124e-13,1.032)	ARSB(6.1124e-13,1.032)	NA	NA	NA	NA	NA	NA	NA	No	NA	HPRC,HGSVC,1KG-ONT	Yes	0.692	Yes	NA,NA	NA	NA
chr5:78980925	176799	DEL	324	0.9587	0.171	1062	ARSB(6.1124e-13,1.032)	ARSB(6.1124e-13,1.032)	NA	NA	NA	NA	NA	NA	enhancer	No	ID=5-78980866-78980879-AATG,5-78980938-78980968-T;MOTIFS=AATG,T;STRUC=<VC196877>	HPRC,HGSVC,1KG-ONT	Yes	3.841	Yes	NA,NA	NA	NA
chr5:78981903	176800	DEL	319	0.9059	0.3783	819	ARSB(6.1124e-13,1.032)	ARSB(6.1124e-13,1.032)	NA	NA	NA	NA	NA	NA	NA	No	ID=5-78981914-78981934-T;MOTIFS=T;STRUC=(T)n	HPRC,HGSVC,1KG-ONT	Yes	3.445	Yes	NA,NA	NA	NA
chr5:78984918	176801	INS	112	0.9506	0.5761	1	ARSB(6.1124e-13,1.032)	ARSB(6.1124e-13,1.032)	NA	NA	NA	NA	NA	NA	promoter	No	ID=5-78984900-78984918-GGCGGGGGCGGCGCGGGC;MOTIFS=GGCGGGGGCGGCGCGGGC;STRUC=<TR2949047>,ID=5-78984900-78984927-GGCGGGGGC;MOTIFS=GGCGGGGGC;STRUC=<TR2949048>	HPRC,HGSVC,1KG-ONT	No	7.112	No	NA,NA	NA	NA
chr5:78988525	176802	INS	294	0.8408	0.5588	17	NA	NA	NA	NA	NA	NA	NA	NA	NA	No	NA	1KG-ONT	Yes	0.745	Yes	NA,NA	NA	NA
chr5:79053519	176803	DEL	54	0.883	0.4183	57	DMGDH(6.2725e-21,0.942)	DMGDH(6.2725e-21,0.942)	NA	NA	NA	NA	NA	NA	NA	No	NA	HPRC,1KG-ONT	No	4.019	Yes	NA,NA	NA	NA
chr5:79057132	176804	INS	294	0.888	0.3792	1	DMGDH(6.2725e-21,0.942)	DMGDH(6.2725e-21,0.942)	NA	NA	NA	NA	NA	NA	NA	No	NA	NA	No	5.983	No	NA,NA	NA	NA
chr5:79115409	176805	INS	333	0.8443	0.6	7	BHMT(1.5277e-07,0.884),DMGDH(6.2725e-21,0.942)	DMGDH(6.2725e-21,0.942)	NA	NA	NA	NA	NA	NA	NA	No	NA	NA	Yes	8.738	Yes	NA,NA	NA	NA
chr5:79115409	176806	INS	369	0.8177	0.6166	5	BHMT(1.5277e-07,0.884),DMGDH(6.2725e-21,0.942)	DMGDH(6.2725e-21,0.942)	NA	NA	NA	NA	NA	NA	NA	No	NA	NA	Yes	8.738	No	NA,NA	NA	NA
chr5:79130726	176810	INS	2302	0.8777	0.4577	3	BHMT(1.5277e-07,0.884),DMGDH(6.2725e-21,0.942)	DMGDH(6.2725e-21,0.942)	NA	NA	NA	NA	NA	NA	NA	No	NA	HPRC,HGSVC,1KG-ONT	Yes	0.469	Yes	NA,NA	NA	NA
