## Supplemental Table 3 for "Population-scale Long-read Sequencing in the *All of Us* Research Program": AoU_strict_SV_summary.csv (part 169 of 233)

SV coordinate	SV ID	SV type	SV length	Confidence score	Calibration sensitivity	AoU cohort sample count	OMIM genes intersected(pLI, LOEUF)	Disease genes intersected(pLI, LOEUF)	Cancer genes intersected(pLI, LOEUF)	ACMG genes intersected(pLI, LOEUF)	OMIM CDS intersected(pLI, LOEUF)	Disease CDS intersected(pLI, LOEUF)	Cancer CDS intersected(pLI, LOEUF)	ACMG CDS intersected(pLI, LOEUF)	Regulatory element intersected	SegDUP association(INS:within 1kb, DEL:intersect)	Tandem repeats intersected	Detected in other LR datasets(HPRC,HGSVC,1KG-ONT)	Detected in AoU SR(990/1,027 AoU Phase I matched samples)	CADD-SV score	Detected in 1KG SR	SR validation	LR assembly-supported	Locityper validation (percentage of carriers with allele differences <20 between the identified and Locityper calls.)
chr5:79130726	176808	INS	1860	0.9008	0.369	1	BHMT(1.5277e-07,0.884),DMGDH(6.2725e-21,0.942)	DMGDH(6.2725e-21,0.942)	NA	NA	NA	NA	NA	NA	NA	No	NA	HPRC,HGSVC,1KG-ONT	Yes	0.469	No	NA,NA	NA	NA
chr5:79130726	176807	INS	2667	0.9318	0.2624	5	BHMT(1.5277e-07,0.884),DMGDH(6.2725e-21,0.942)	DMGDH(6.2725e-21,0.942)	NA	NA	NA	NA	NA	NA	NA	No	NA	HPRC,HGSVC,1KG-ONT	Yes	0.469	Yes	NA,NA	NA	NA
chr5:79130726	176809	INS	2518	0.9482	0.2112	773	BHMT(1.5277e-07,0.884),DMGDH(6.2725e-21,0.942)	DMGDH(6.2725e-21,0.942)	NA	NA	NA	NA	NA	NA	NA	No	NA	HPRC,HGSVC,1KG-ONT	Yes	0.469	Yes	NA,NA	NA	NA
chr5:79132972	176811	INS	331	0.9171	0.3318	71	DMGDH(6.2725e-21,0.942)	DMGDH(6.2725e-21,0.942)	NA	NA	NA	NA	NA	NA	NA	No	ID=5-79132930-79132953-TTGTTTT,5-79132947-79132958-T;MOTIFS=TTGTTTT,T;STRUC=<VC196894>	HPRC,HGSVC,1KG-ONT	Yes	3.322	Yes	NA,NA	NA	NA
chr5:79136979	176812	INS	56	0.9257	0.4082	2	DMGDH(6.2725e-21,0.942)	DMGDH(6.2725e-21,0.942)	NA	NA	NA	NA	NA	NA	NA	No	ID=5-79136976-79136997-TA,5-79137009-79137017-AT,5-79137041-79137051-AT,5-79137067-79137077-AT,5-79137086-79137096-AT,5-79137108-79137117-AT,5-79137142-79137151-AT,5-79137152-79137204-ACGAATACATATACGAATATATATAT,5-79137168-79137179-AT,5-79137194-79137205-AT,5-79137232-79137243-AT,5-79137250-79137331-ATATACGAATATATATATGAAT,5-79137258-79137268-AT,5-79137280-79137290-AT,5-79137302-79137312-AT,5-79137312-79137350-GAATATATAC,5-79137371-79137441-TGAATATATA,5-79137381-79137451-TGAATATATG,5-79137458-79137490-ATGAATATAT,5-79137482-79137492-AT,5-79137494-79137503-AT,5-79137506-79137515-AT,5-79137518-79137526-AT,5-79137536-79137544-AT,5-79137640-79137684-ATGAATATACATACGAATATAT,5-79137678-79137687-AT,5-79137696-79137734-ATATACGAATAT,5-79137704-79137713-AT,5-79137714-79137758-GAATATATATACGAATATATGT,5-79137716-79137725-AT,5-79137738-79137747-AT,5-79137760-79137769-AT,5-79137772-79137782-AT,5-79137793-79137802-TA,5-79137816-79137856-GAATATATATGT,5-79137845-79137917-TATATGTGAATC,5-79137857-79137934-TATATGTGAATCTATATGTGAATA,5-79137926-79137936-AT,5-79138054-79138064-AT;MOTIFS=TGAATATATA,TGAATATATG,GAATATATAC,ATATACGAATATATATATGAAT,TA,GAATATATATACGAATATATGT,AT,ATGAATATAT,GAATATATATGT,ATGAATATACATACGAATATAT,ATATACGAATAT,TATATGTGAATCTATATGTGAATA,TATATGTGAATC,ACGAATACATATACGAATATATATAT;STRUC=<VC196895>	HPRC,HGSVC,1KG-ONT	Yes	0.03	Yes	NA,NA	NA	NA
chr5:79136983	176813	INS	50	0.8332	0.6357	3	DMGDH(6.2725e-21,0.942)	DMGDH(6.2725e-21,0.942)	NA	NA	NA	NA	NA	NA	NA	No	ID=5-79136976-79136997-TA,5-79137009-79137017-AT,5-79137041-79137051-AT,5-79137067-79137077-AT,5-79137086-79137096-AT,5-79137108-79137117-AT,5-79137142-79137151-AT,5-79137152-79137204-ACGAATACATATACGAATATATATAT,5-79137168-79137179-AT,5-79137194-79137205-AT,5-79137232-79137243-AT,5-79137250-79137331-ATATACGAATATATATATGAAT,5-79137258-79137268-AT,5-79137280-79137290-AT,5-79137302-79137312-AT,5-79137312-79137350-GAATATATAC,5-79137371-79137441-TGAATATATA,5-79137381-79137451-TGAATATATG,5-79137458-79137490-ATGAATATAT,5-79137482-79137492-AT,5-79137494-79137503-AT,5-79137506-79137515-AT,5-79137518-79137526-AT,5-79137536-79137544-AT,5-79137640-79137684-ATGAATATACATACGAATATAT,5-79137678-79137687-AT,5-79137696-79137734-ATATACGAATAT,5-79137704-79137713-AT,5-79137714-79137758-GAATATATATACGAATATATGT,5-79137716-79137725-AT,5-79137738-79137747-AT,5-79137760-79137769-AT,5-79137772-79137782-AT,5-79137793-79137802-TA,5-79137816-79137856-GAATATATATGT,5-79137845-79137917-TATATGTGAATC,5-79137857-79137934-TATATGTGAATCTATATGTGAATA,5-79137926-79137936-AT,5-79138054-79138064-AT;MOTIFS=TGAATATATA,TGAATATATG,GAATATATAC,ATATACGAATATATATATGAAT,TA,GAATATATATACGAATATATGT,AT,ATGAATATAT,GAATATATATGT,ATGAATATACATACGAATATAT,ATATACGAATAT,TATATGTGAATCTATATGTGAATA,TATATGTGAATC,ACGAATACATATACGAATATATATAT;STRUC=<VC196895>	HPRC,HGSVC,1KG-ONT	Yes	0.03	Yes	NA,NA	NA	NA
chr5:79136985	176814	INS	70	0.8992	0.3515	28	DMGDH(6.2725e-21,0.942)	DMGDH(6.2725e-21,0.942)	NA	NA	NA	NA	NA	NA	NA	No	ID=5-79136976-79136997-TA,5-79137009-79137017-AT,5-79137041-79137051-AT,5-79137067-79137077-AT,5-79137086-79137096-AT,5-79137108-79137117-AT,5-79137142-79137151-AT,5-79137152-79137204-ACGAATACATATACGAATATATATAT,5-79137168-79137179-AT,5-79137194-79137205-AT,5-79137232-79137243-AT,5-79137250-79137331-ATATACGAATATATATATGAAT,5-79137258-79137268-AT,5-79137280-79137290-AT,5-79137302-79137312-AT,5-79137312-79137350-GAATATATAC,5-79137371-79137441-TGAATATATA,5-79137381-79137451-TGAATATATG,5-79137458-79137490-ATGAATATAT,5-79137482-79137492-AT,5-79137494-79137503-AT,5-79137506-79137515-AT,5-79137518-79137526-AT,5-79137536-79137544-AT,5-79137640-79137684-ATGAATATACATACGAATATAT,5-79137678-79137687-AT,5-79137696-79137734-ATATACGAATAT,5-79137704-79137713-AT,5-79137714-79137758-GAATATATATACGAATATATGT,5-79137716-79137725-AT,5-79137738-79137747-AT,5-79137760-79137769-AT,5-79137772-79137782-AT,5-79137793-79137802-TA,5-79137816-79137856-GAATATATATGT,5-79137845-79137917-TATATGTGAATC,5-79137857-79137934-TATATGTGAATCTATATGTGAATA,5-79137926-79137936-AT,5-79138054-79138064-AT;MOTIFS=TGAATATATA,TGAATATATG,GAATATATAC,ATATACGAATATATATATGAAT,TA,GAATATATATACGAATATATGT,AT,ATGAATATAT,GAATATATATGT,ATGAATATACATACGAATATAT,ATATACGAATAT,TATATGTGAATCTATATGTGAATA,TATATGTGAATC,ACGAATACATATACGAATATATATAT;STRUC=<VC196895>	HPRC,HGSVC,1KG-ONT	Yes	0.03	Yes	NA,NA	NA	NA
chr5:79136989	176816	INS	152	0.8735	0.4651	2	DMGDH(6.2725e-21,0.942)	DMGDH(6.2725e-21,0.942)	NA	NA	NA	NA	NA	NA	NA	No	ID=5-79136976-79136997-TA,5-79137009-79137017-AT,5-79137041-79137051-AT,5-79137067-79137077-AT,5-79137086-79137096-AT,5-79137108-79137117-AT,5-79137142-79137151-AT,5-79137152-79137204-ACGAATACATATACGAATATATATAT,5-79137168-79137179-AT,5-79137194-79137205-AT,5-79137232-79137243-AT,5-79137250-79137331-ATATACGAATATATATATGAAT,5-79137258-79137268-AT,5-79137280-79137290-AT,5-79137302-79137312-AT,5-79137312-79137350-GAATATATAC,5-79137371-79137441-TGAATATATA,5-79137381-79137451-TGAATATATG,5-79137458-79137490-ATGAATATAT,5-79137482-79137492-AT,5-79137494-79137503-AT,5-79137506-79137515-AT,5-79137518-79137526-AT,5-79137536-79137544-AT,5-79137640-79137684-ATGAATATACATACGAATATAT,5-79137678-79137687-AT,5-79137696-79137734-ATATACGAATAT,5-79137704-79137713-AT,5-79137714-79137758-GAATATATATACGAATATATGT,5-79137716-79137725-AT,5-79137738-79137747-AT,5-79137760-79137769-AT,5-79137772-79137782-AT,5-79137793-79137802-TA,5-79137816-79137856-GAATATATATGT,5-79137845-79137917-TATATGTGAATC,5-79137857-79137934-TATATGTGAATCTATATGTGAATA,5-79137926-79137936-AT,5-79138054-79138064-AT;MOTIFS=TGAATATATA,TGAATATATG,GAATATATAC,ATATACGAATATATATATGAAT,TA,GAATATATATACGAATATATGT,AT,ATGAATATAT,GAATATATATGT,ATGAATATACATACGAATATAT,ATATACGAATAT,TATATGTGAATCTATATGTGAATA,TATATGTGAATC,ACGAATACATATACGAATATATATAT;STRUC=<VC196895>	NA	Yes	0.03	Yes	NA,NA	NA	NA
chr5:79136989	176815	INS	92	0.8534	0.5337	20	DMGDH(6.2725e-21,0.942)	DMGDH(6.2725e-21,0.942)	NA	NA	NA	NA	NA	NA	NA	No	ID=5-79136976-79136997-TA,5-79137009-79137017-AT,5-79137041-79137051-AT,5-79137067-79137077-AT,5-79137086-79137096-AT,5-79137108-79137117-AT,5-79137142-79137151-AT,5-79137152-79137204-ACGAATACATATACGAATATATATAT,5-79137168-79137179-AT,5-79137194-79137205-AT,5-79137232-79137243-AT,5-79137250-79137331-ATATACGAATATATATATGAAT,5-79137258-79137268-AT,5-79137280-79137290-AT,5-79137302-79137312-AT,5-79137312-79137350-GAATATATAC,5-79137371-79137441-TGAATATATA,5-79137381-79137451-TGAATATATG,5-79137458-79137490-ATGAATATAT,5-79137482-79137492-AT,5-79137494-79137503-AT,5-79137506-79137515-AT,5-79137518-79137526-AT,5-79137536-79137544-AT,5-79137640-79137684-ATGAATATACATACGAATATAT,5-79137678-79137687-AT,5-79137696-79137734-ATATACGAATAT,5-79137704-79137713-AT,5-79137714-79137758-GAATATATATACGAATATATGT,5-79137716-79137725-AT,5-79137738-79137747-AT,5-79137760-79137769-AT,5-79137772-79137782-AT,5-79137793-79137802-TA,5-79137816-79137856-GAATATATATGT,5-79137845-79137917-TATATGTGAATC,5-79137857-79137934-TATATGTGAATCTATATGTGAATA,5-79137926-79137936-AT,5-79138054-79138064-AT;MOTIFS=TGAATATATA,TGAATATATG,GAATATATAC,ATATACGAATATATATATGAAT,TA,GAATATATATACGAATATATGT,AT,ATGAATATAT,GAATATATATGT,ATGAATATACATACGAATATAT,ATATACGAATAT,TATATGTGAATCTATATGTGAATA,TATATGTGAATC,ACGAATACATATACGAATATATATAT;STRUC=<VC196895>	HPRC,HGSVC	Yes	0.03	Yes	NA,NA	NA	NA
chr5:79136989	176819	INS	74	0.8334	0.6154	33	DMGDH(6.2725e-21,0.942)	DMGDH(6.2725e-21,0.942)	NA	NA	NA	NA	NA	NA	NA	No	ID=5-79136976-79136997-TA,5-79137009-79137017-AT,5-79137041-79137051-AT,5-79137067-79137077-AT,5-79137086-79137096-AT,5-79137108-79137117-AT,5-79137142-79137151-AT,5-79137152-79137204-ACGAATACATATACGAATATATATAT,5-79137168-79137179-AT,5-79137194-79137205-AT,5-79137232-79137243-AT,5-79137250-79137331-ATATACGAATATATATATGAAT,5-79137258-79137268-AT,5-79137280-79137290-AT,5-79137302-79137312-AT,5-79137312-79137350-GAATATATAC,5-79137371-79137441-TGAATATATA,5-79137381-79137451-TGAATATATG,5-79137458-79137490-ATGAATATAT,5-79137482-79137492-AT,5-79137494-79137503-AT,5-79137506-79137515-AT,5-79137518-79137526-AT,5-79137536-79137544-AT,5-79137640-79137684-ATGAATATACATACGAATATAT,5-79137678-79137687-AT,5-79137696-79137734-ATATACGAATAT,5-79137704-79137713-AT,5-79137714-79137758-GAATATATATACGAATATATGT,5-79137716-79137725-AT,5-79137738-79137747-AT,5-79137760-79137769-AT,5-79137772-79137782-AT,5-79137793-79137802-TA,5-79137816-79137856-GAATATATATGT,5-79137845-79137917-TATATGTGAATC,5-79137857-79137934-TATATGTGAATCTATATGTGAATA,5-79137926-79137936-AT,5-79138054-79138064-AT;MOTIFS=TGAATATATA,TGAATATATG,GAATATATAC,ATATACGAATATATATATGAAT,TA,GAATATATATACGAATATATGT,AT,ATGAATATAT,GAATATATATGT,ATGAATATACATACGAATATAT,ATATACGAATAT,TATATGTGAATCTATATGTGAATA,TATATGTGAATC,ACGAATACATATACGAATATATATAT;STRUC=<VC196895>	HPRC,HGSVC,1KG-ONT	Yes	0.03	Yes	NA,NA	NA	NA
chr5:79136989	176817	INS	56	0.9232	0.3189	13	DMGDH(6.2725e-21,0.942)	DMGDH(6.2725e-21,0.942)	NA	NA	NA	NA	NA	NA	NA	No	ID=5-79136976-79136997-TA,5-79137009-79137017-AT,5-79137041-79137051-AT,5-79137067-79137077-AT,5-79137086-79137096-AT,5-79137108-79137117-AT,5-79137142-79137151-AT,5-79137152-79137204-ACGAATACATATACGAATATATATAT,5-79137168-79137179-AT,5-79137194-79137205-AT,5-79137232-79137243-AT,5-79137250-79137331-ATATACGAATATATATATGAAT,5-79137258-79137268-AT,5-79137280-79137290-AT,5-79137302-79137312-AT,5-79137312-79137350-GAATATATAC,5-79137371-79137441-TGAATATATA,5-79137381-79137451-TGAATATATG,5-79137458-79137490-ATGAATATAT,5-79137482-79137492-AT,5-79137494-79137503-AT,5-79137506-79137515-AT,5-79137518-79137526-AT,5-79137536-79137544-AT,5-79137640-79137684-ATGAATATACATACGAATATAT,5-79137678-79137687-AT,5-79137696-79137734-ATATACGAATAT,5-79137704-79137713-AT,5-79137714-79137758-GAATATATATACGAATATATGT,5-79137716-79137725-AT,5-79137738-79137747-AT,5-79137760-79137769-AT,5-79137772-79137782-AT,5-79137793-79137802-TA,5-79137816-79137856-GAATATATATGT,5-79137845-79137917-TATATGTGAATC,5-79137857-79137934-TATATGTGAATCTATATGTGAATA,5-79137926-79137936-AT,5-79138054-79138064-AT;MOTIFS=TGAATATATA,TGAATATATG,GAATATATAC,ATATACGAATATATATATGAAT,TA,GAATATATATACGAATATATGT,AT,ATGAATATAT,GAATATATATGT,ATGAATATACATACGAATATAT,ATATACGAATAT,TATATGTGAATCTATATGTGAATA,TATATGTGAATC,ACGAATACATATACGAATATATATAT;STRUC=<VC196895>	HPRC,HGSVC,1KG-ONT	Yes	0.03	Yes	NA,NA	NA	NA
chr5:79136989	176818	INS	86	0.8471	0.588	12	DMGDH(6.2725e-21,0.942)	DMGDH(6.2725e-21,0.942)	NA	NA	NA	NA	NA	NA	NA	No	ID=5-79136976-79136997-TA,5-79137009-79137017-AT,5-79137041-79137051-AT,5-79137067-79137077-AT,5-79137086-79137096-AT,5-79137108-79137117-AT,5-79137142-79137151-AT,5-79137152-79137204-ACGAATACATATACGAATATATATAT,5-79137168-79137179-AT,5-79137194-79137205-AT,5-79137232-79137243-AT,5-79137250-79137331-ATATACGAATATATATATGAAT,5-79137258-79137268-AT,5-79137280-79137290-AT,5-79137302-79137312-AT,5-79137312-79137350-GAATATATAC,5-79137371-79137441-TGAATATATA,5-79137381-79137451-TGAATATATG,5-79137458-79137490-ATGAATATAT,5-79137482-79137492-AT,5-79137494-79137503-AT,5-79137506-79137515-AT,5-79137518-79137526-AT,5-79137536-79137544-AT,5-79137640-79137684-ATGAATATACATACGAATATAT,5-79137678-79137687-AT,5-79137696-79137734-ATATACGAATAT,5-79137704-79137713-AT,5-79137714-79137758-GAATATATATACGAATATATGT,5-79137716-79137725-AT,5-79137738-79137747-AT,5-79137760-79137769-AT,5-79137772-79137782-AT,5-79137793-79137802-TA,5-79137816-79137856-GAATATATATGT,5-79137845-79137917-TATATGTGAATC,5-79137857-79137934-TATATGTGAATCTATATGTGAATA,5-79137926-79137936-AT,5-79138054-79138064-AT;MOTIFS=TGAATATATA,TGAATATATG,GAATATATAC,ATATACGAATATATATATGAAT,TA,GAATATATATACGAATATATGT,AT,ATGAATATAT,GAATATATATGT,ATGAATATACATACGAATATAT,ATATACGAATAT,TATATGTGAATCTATATGTGAATA,TATATGTGAATC,ACGAATACATATACGAATATATATAT;STRUC=<VC196895>	HPRC,HGSVC	Yes	0.03	Yes	NA,NA	NA	NA
chr5:79136990	176820	INS	53	0.88	0.6076	7	DMGDH(6.2725e-21,0.942)	DMGDH(6.2725e-21,0.942)	NA	NA	NA	NA	NA	NA	NA	No	ID=5-79136976-79136997-TA,5-79137009-79137017-AT,5-79137041-79137051-AT,5-79137067-79137077-AT,5-79137086-79137096-AT,5-79137108-79137117-AT,5-79137142-79137151-AT,5-79137152-79137204-ACGAATACATATACGAATATATATAT,5-79137168-79137179-AT,5-79137194-79137205-AT,5-79137232-79137243-AT,5-79137250-79137331-ATATACGAATATATATATGAAT,5-79137258-79137268-AT,5-79137280-79137290-AT,5-79137302-79137312-AT,5-79137312-79137350-GAATATATAC,5-79137371-79137441-TGAATATATA,5-79137381-79137451-TGAATATATG,5-79137458-79137490-ATGAATATAT,5-79137482-79137492-AT,5-79137494-79137503-AT,5-79137506-79137515-AT,5-79137518-79137526-AT,5-79137536-79137544-AT,5-79137640-79137684-ATGAATATACATACGAATATAT,5-79137678-79137687-AT,5-79137696-79137734-ATATACGAATAT,5-79137704-79137713-AT,5-79137714-79137758-GAATATATATACGAATATATGT,5-79137716-79137725-AT,5-79137738-79137747-AT,5-79137760-79137769-AT,5-79137772-79137782-AT,5-79137793-79137802-TA,5-79137816-79137856-GAATATATATGT,5-79137845-79137917-TATATGTGAATC,5-79137857-79137934-TATATGTGAATCTATATGTGAATA,5-79137926-79137936-AT,5-79138054-79138064-AT;MOTIFS=TGAATATATA,TGAATATATG,GAATATATAC,ATATACGAATATATATATGAAT,TA,GAATATATATACGAATATATGT,AT,ATGAATATAT,GAATATATATGT,ATGAATATACATACGAATATAT,ATATACGAATAT,TATATGTGAATCTATATGTGAATA,TATATGTGAATC,ACGAATACATATACGAATATATATAT;STRUC=<VC196895>	HPRC,HGSVC,1KG-ONT	Yes	0.03	Yes	NA,NA	NA	NA
chr5:79137013	176821	INS	118	0.8384	0.5848	1	DMGDH(6.2725e-21,0.942)	DMGDH(6.2725e-21,0.942)	NA	NA	NA	NA	NA	NA	NA	No	ID=5-79136976-79136997-TA,5-79137009-79137017-AT,5-79137041-79137051-AT,5-79137067-79137077-AT,5-79137086-79137096-AT,5-79137108-79137117-AT,5-79137142-79137151-AT,5-79137152-79137204-ACGAATACATATACGAATATATATAT,5-79137168-79137179-AT,5-79137194-79137205-AT,5-79137232-79137243-AT,5-79137250-79137331-ATATACGAATATATATATGAAT,5-79137258-79137268-AT,5-79137280-79137290-AT,5-79137302-79137312-AT,5-79137312-79137350-GAATATATAC,5-79137371-79137441-TGAATATATA,5-79137381-79137451-TGAATATATG,5-79137458-79137490-ATGAATATAT,5-79137482-79137492-AT,5-79137494-79137503-AT,5-79137506-79137515-AT,5-79137518-79137526-AT,5-79137536-79137544-AT,5-79137640-79137684-ATGAATATACATACGAATATAT,5-79137678-79137687-AT,5-79137696-79137734-ATATACGAATAT,5-79137704-79137713-AT,5-79137714-79137758-GAATATATATACGAATATATGT,5-79137716-79137725-AT,5-79137738-79137747-AT,5-79137760-79137769-AT,5-79137772-79137782-AT,5-79137793-79137802-TA,5-79137816-79137856-GAATATATATGT,5-79137845-79137917-TATATGTGAATC,5-79137857-79137934-TATATGTGAATCTATATGTGAATA,5-79137926-79137936-AT,5-79138054-79138064-AT;MOTIFS=TGAATATATA,TGAATATATG,GAATATATAC,ATATACGAATATATATATGAAT,TA,GAATATATATACGAATATATGT,AT,ATGAATATAT,GAATATATATGT,ATGAATATACATACGAATATAT,ATATACGAATAT,TATATGTGAATCTATATGTGAATA,TATATGTGAATC,ACGAATACATATACGAATATATATAT;STRUC=<VC196895>	NA	Yes	1.616	Yes	NA,NA	NA	NA
chr5:79137033	176822	INS	115	0.795	0.6947	40	DMGDH(6.2725e-21,0.942)	DMGDH(6.2725e-21,0.942)	NA	NA	NA	NA	NA	NA	NA	No	ID=5-79136976-79136997-TA,5-79137009-79137017-AT,5-79137041-79137051-AT,5-79137067-79137077-AT,5-79137086-79137096-AT,5-79137108-79137117-AT,5-79137142-79137151-AT,5-79137152-79137204-ACGAATACATATACGAATATATATAT,5-79137168-79137179-AT,5-79137194-79137205-AT,5-79137232-79137243-AT,5-79137250-79137331-ATATACGAATATATATATGAAT,5-79137258-79137268-AT,5-79137280-79137290-AT,5-79137302-79137312-AT,5-79137312-79137350-GAATATATAC,5-79137371-79137441-TGAATATATA,5-79137381-79137451-TGAATATATG,5-79137458-79137490-ATGAATATAT,5-79137482-79137492-AT,5-79137494-79137503-AT,5-79137506-79137515-AT,5-79137518-79137526-AT,5-79137536-79137544-AT,5-79137640-79137684-ATGAATATACATACGAATATAT,5-79137678-79137687-AT,5-79137696-79137734-ATATACGAATAT,5-79137704-79137713-AT,5-79137714-79137758-GAATATATATACGAATATATGT,5-79137716-79137725-AT,5-79137738-79137747-AT,5-79137760-79137769-AT,5-79137772-79137782-AT,5-79137793-79137802-TA,5-79137816-79137856-GAATATATATGT,5-79137845-79137917-TATATGTGAATC,5-79137857-79137934-TATATGTGAATCTATATGTGAATA,5-79137926-79137936-AT,5-79138054-79138064-AT;MOTIFS=TGAATATATA,TGAATATATG,GAATATATAC,ATATACGAATATATATATGAAT,TA,GAATATATATACGAATATATGT,AT,ATGAATATAT,GAATATATATGT,ATGAATATACATACGAATATAT,ATATACGAATAT,TATATGTGAATCTATATGTGAATA,TATATGTGAATC,ACGAATACATATACGAATATATATAT;STRUC=<VC196895>	NA	Yes	1.616	Yes	NA,NA	NA	NA
chr5:79137033	176823	INS	91	0.8749	0.4964	24	DMGDH(6.2725e-21,0.942)	DMGDH(6.2725e-21,0.942)	NA	NA	NA	NA	NA	NA	NA	No	ID=5-79136976-79136997-TA,5-79137009-79137017-AT,5-79137041-79137051-AT,5-79137067-79137077-AT,5-79137086-79137096-AT,5-79137108-79137117-AT,5-79137142-79137151-AT,5-79137152-79137204-ACGAATACATATACGAATATATATAT,5-79137168-79137179-AT,5-79137194-79137205-AT,5-79137232-79137243-AT,5-79137250-79137331-ATATACGAATATATATATGAAT,5-79137258-79137268-AT,5-79137280-79137290-AT,5-79137302-79137312-AT,5-79137312-79137350-GAATATATAC,5-79137371-79137441-TGAATATATA,5-79137381-79137451-TGAATATATG,5-79137458-79137490-ATGAATATAT,5-79137482-79137492-AT,5-79137494-79137503-AT,5-79137506-79137515-AT,5-79137518-79137526-AT,5-79137536-79137544-AT,5-79137640-79137684-ATGAATATACATACGAATATAT,5-79137678-79137687-AT,5-79137696-79137734-ATATACGAATAT,5-79137704-79137713-AT,5-79137714-79137758-GAATATATATACGAATATATGT,5-79137716-79137725-AT,5-79137738-79137747-AT,5-79137760-79137769-AT,5-79137772-79137782-AT,5-79137793-79137802-TA,5-79137816-79137856-GAATATATATGT,5-79137845-79137917-TATATGTGAATC,5-79137857-79137934-TATATGTGAATCTATATGTGAATA,5-79137926-79137936-AT,5-79138054-79138064-AT;MOTIFS=TGAATATATA,TGAATATATG,GAATATATAC,ATATACGAATATATATATGAAT,TA,GAATATATATACGAATATATGT,AT,ATGAATATAT,GAATATATATGT,ATGAATATACATACGAATATAT,ATATACGAATAT,TATATGTGAATCTATATGTGAATA,TATATGTGAATC,ACGAATACATATACGAATATATATAT;STRUC=<VC196895>	HPRC,HGSVC	Yes	1.616	Yes	NA,NA	NA	NA
chr5:79137034	176824	INS	56	0.8212	0.658	3	DMGDH(6.2725e-21,0.942)	DMGDH(6.2725e-21,0.942)	NA	NA	NA	NA	NA	NA	NA	No	ID=5-79136976-79136997-TA,5-79137009-79137017-AT,5-79137041-79137051-AT,5-79137067-79137077-AT,5-79137086-79137096-AT,5-79137108-79137117-AT,5-79137142-79137151-AT,5-79137152-79137204-ACGAATACATATACGAATATATATAT,5-79137168-79137179-AT,5-79137194-79137205-AT,5-79137232-79137243-AT,5-79137250-79137331-ATATACGAATATATATATGAAT,5-79137258-79137268-AT,5-79137280-79137290-AT,5-79137302-79137312-AT,5-79137312-79137350-GAATATATAC,5-79137371-79137441-TGAATATATA,5-79137381-79137451-TGAATATATG,5-79137458-79137490-ATGAATATAT,5-79137482-79137492-AT,5-79137494-79137503-AT,5-79137506-79137515-AT,5-79137518-79137526-AT,5-79137536-79137544-AT,5-79137640-79137684-ATGAATATACATACGAATATAT,5-79137678-79137687-AT,5-79137696-79137734-ATATACGAATAT,5-79137704-79137713-AT,5-79137714-79137758-GAATATATATACGAATATATGT,5-79137716-79137725-AT,5-79137738-79137747-AT,5-79137760-79137769-AT,5-79137772-79137782-AT,5-79137793-79137802-TA,5-79137816-79137856-GAATATATATGT,5-79137845-79137917-TATATGTGAATC,5-79137857-79137934-TATATGTGAATCTATATGTGAATA,5-79137926-79137936-AT,5-79138054-79138064-AT;MOTIFS=TGAATATATA,TGAATATATG,GAATATATAC,ATATACGAATATATATATGAAT,TA,GAATATATATACGAATATATGT,AT,ATGAATATAT,GAATATATATGT,ATGAATATACATACGAATATAT,ATATACGAATAT,TATATGTGAATCTATATGTGAATA,TATATGTGAATC,ACGAATACATATACGAATATATATAT;STRUC=<VC196895>	HPRC,HGSVC,1KG-ONT	Yes	1.616	No	NA,NA	NA	NA
chr5:79137035	176825	INS	52	0.8607	0.5175	67	DMGDH(6.2725e-21,0.942)	DMGDH(6.2725e-21,0.942)	NA	NA	NA	NA	NA	NA	NA	No	ID=5-79136976-79136997-TA,5-79137009-79137017-AT,5-79137041-79137051-AT,5-79137067-79137077-AT,5-79137086-79137096-AT,5-79137108-79137117-AT,5-79137142-79137151-AT,5-79137152-79137204-ACGAATACATATACGAATATATATAT,5-79137168-79137179-AT,5-79137194-79137205-AT,5-79137232-79137243-AT,5-79137250-79137331-ATATACGAATATATATATGAAT,5-79137258-79137268-AT,5-79137280-79137290-AT,5-79137302-79137312-AT,5-79137312-79137350-GAATATATAC,5-79137371-79137441-TGAATATATA,5-79137381-79137451-TGAATATATG,5-79137458-79137490-ATGAATATAT,5-79137482-79137492-AT,5-79137494-79137503-AT,5-79137506-79137515-AT,5-79137518-79137526-AT,5-79137536-79137544-AT,5-79137640-79137684-ATGAATATACATACGAATATAT,5-79137678-79137687-AT,5-79137696-79137734-ATATACGAATAT,5-79137704-79137713-AT,5-79137714-79137758-GAATATATATACGAATATATGT,5-79137716-79137725-AT,5-79137738-79137747-AT,5-79137760-79137769-AT,5-79137772-79137782-AT,5-79137793-79137802-TA,5-79137816-79137856-GAATATATATGT,5-79137845-79137917-TATATGTGAATC,5-79137857-79137934-TATATGTGAATCTATATGTGAATA,5-79137926-79137936-AT,5-79138054-79138064-AT;MOTIFS=TGAATATATA,TGAATATATG,GAATATATAC,ATATACGAATATATATATGAAT,TA,GAATATATATACGAATATATGT,AT,ATGAATATAT,GAATATATATGT,ATGAATATACATACGAATATAT,ATATACGAATAT,TATATGTGAATCTATATGTGAATA,TATATGTGAATC,ACGAATACATATACGAATATATATAT;STRUC=<VC196895>	HPRC,HGSVC,1KG-ONT	Yes	1.616	Yes	NA,NA	NA	NA
chr5:79137044	176826	INS	58	0.8485	0.6114	10	DMGDH(6.2725e-21,0.942)	DMGDH(6.2725e-21,0.942)	NA	NA	NA	NA	NA	NA	NA	No	ID=5-79136976-79136997-TA,5-79137009-79137017-AT,5-79137041-79137051-AT,5-79137067-79137077-AT,5-79137086-79137096-AT,5-79137108-79137117-AT,5-79137142-79137151-AT,5-79137152-79137204-ACGAATACATATACGAATATATATAT,5-79137168-79137179-AT,5-79137194-79137205-AT,5-79137232-79137243-AT,5-79137250-79137331-ATATACGAATATATATATGAAT,5-79137258-79137268-AT,5-79137280-79137290-AT,5-79137302-79137312-AT,5-79137312-79137350-GAATATATAC,5-79137371-79137441-TGAATATATA,5-79137381-79137451-TGAATATATG,5-79137458-79137490-ATGAATATAT,5-79137482-79137492-AT,5-79137494-79137503-AT,5-79137506-79137515-AT,5-79137518-79137526-AT,5-79137536-79137544-AT,5-79137640-79137684-ATGAATATACATACGAATATAT,5-79137678-79137687-AT,5-79137696-79137734-ATATACGAATAT,5-79137704-79137713-AT,5-79137714-79137758-GAATATATATACGAATATATGT,5-79137716-79137725-AT,5-79137738-79137747-AT,5-79137760-79137769-AT,5-79137772-79137782-AT,5-79137793-79137802-TA,5-79137816-79137856-GAATATATATGT,5-79137845-79137917-TATATGTGAATC,5-79137857-79137934-TATATGTGAATCTATATGTGAATA,5-79137926-79137936-AT,5-79138054-79138064-AT;MOTIFS=TGAATATATA,TGAATATATG,GAATATATAC,ATATACGAATATATATATGAAT,TA,GAATATATATACGAATATATGT,AT,ATGAATATAT,GAATATATATGT,ATGAATATACATACGAATATAT,ATATACGAATAT,TATATGTGAATCTATATGTGAATA,TATATGTGAATC,ACGAATACATATACGAATATATATAT;STRUC=<VC196895>	HPRC,HGSVC,1KG-ONT	Yes	1.616	Yes	NA,NA	NA	NA
chr5:79137044	176827	INS	70	0.8299	0.6373	11	DMGDH(6.2725e-21,0.942)	DMGDH(6.2725e-21,0.942)	NA	NA	NA	NA	NA	NA	NA	No	ID=5-79136976-79136997-TA,5-79137009-79137017-AT,5-79137041-79137051-AT,5-79137067-79137077-AT,5-79137086-79137096-AT,5-79137108-79137117-AT,5-79137142-79137151-AT,5-79137152-79137204-ACGAATACATATACGAATATATATAT,5-79137168-79137179-AT,5-79137194-79137205-AT,5-79137232-79137243-AT,5-79137250-79137331-ATATACGAATATATATATGAAT,5-79137258-79137268-AT,5-79137280-79137290-AT,5-79137302-79137312-AT,5-79137312-79137350-GAATATATAC,5-79137371-79137441-TGAATATATA,5-79137381-79137451-TGAATATATG,5-79137458-79137490-ATGAATATAT,5-79137482-79137492-AT,5-79137494-79137503-AT,5-79137506-79137515-AT,5-79137518-79137526-AT,5-79137536-79137544-AT,5-79137640-79137684-ATGAATATACATACGAATATAT,5-79137678-79137687-AT,5-79137696-79137734-ATATACGAATAT,5-79137704-79137713-AT,5-79137714-79137758-GAATATATATACGAATATATGT,5-79137716-79137725-AT,5-79137738-79137747-AT,5-79137760-79137769-AT,5-79137772-79137782-AT,5-79137793-79137802-TA,5-79137816-79137856-GAATATATATGT,5-79137845-79137917-TATATGTGAATC,5-79137857-79137934-TATATGTGAATCTATATGTGAATA,5-79137926-79137936-AT,5-79138054-79138064-AT;MOTIFS=TGAATATATA,TGAATATATG,GAATATATAC,ATATACGAATATATATATGAAT,TA,GAATATATATACGAATATATGT,AT,ATGAATATAT,GAATATATATGT,ATGAATATACATACGAATATAT,ATATACGAATAT,TATATGTGAATCTATATGTGAATA,TATATGTGAATC,ACGAATACATATACGAATATATATAT;STRUC=<VC196895>	HPRC,HGSVC,1KG-ONT	Yes	1.616	Yes	NA,NA	NA	NA
chr5:79137067	176828	INS	62	0.8775	0.4439	10	DMGDH(6.2725e-21,0.942)	DMGDH(6.2725e-21,0.942)	NA	NA	NA	NA	NA	NA	NA	No	ID=5-79136976-79136997-TA,5-79137009-79137017-AT,5-79137041-79137051-AT,5-79137067-79137077-AT,5-79137086-79137096-AT,5-79137108-79137117-AT,5-79137142-79137151-AT,5-79137152-79137204-ACGAATACATATACGAATATATATAT,5-79137168-79137179-AT,5-79137194-79137205-AT,5-79137232-79137243-AT,5-79137250-79137331-ATATACGAATATATATATGAAT,5-79137258-79137268-AT,5-79137280-79137290-AT,5-79137302-79137312-AT,5-79137312-79137350-GAATATATAC,5-79137371-79137441-TGAATATATA,5-79137381-79137451-TGAATATATG,5-79137458-79137490-ATGAATATAT,5-79137482-79137492-AT,5-79137494-79137503-AT,5-79137506-79137515-AT,5-79137518-79137526-AT,5-79137536-79137544-AT,5-79137640-79137684-ATGAATATACATACGAATATAT,5-79137678-79137687-AT,5-79137696-79137734-ATATACGAATAT,5-79137704-79137713-AT,5-79137714-79137758-GAATATATATACGAATATATGT,5-79137716-79137725-AT,5-79137738-79137747-AT,5-79137760-79137769-AT,5-79137772-79137782-AT,5-79137793-79137802-TA,5-79137816-79137856-GAATATATATGT,5-79137845-79137917-TATATGTGAATC,5-79137857-79137934-TATATGTGAATCTATATGTGAATA,5-79137926-79137936-AT,5-79138054-79138064-AT;MOTIFS=TGAATATATA,TGAATATATG,GAATATATAC,ATATACGAATATATATATGAAT,TA,GAATATATATACGAATATATGT,AT,ATGAATATAT,GAATATATATGT,ATGAATATACATACGAATATAT,ATATACGAATAT,TATATGTGAATCTATATGTGAATA,TATATGTGAATC,ACGAATACATATACGAATATATATAT;STRUC=<VC196895>	HPRC,HGSVC,1KG-ONT	Yes	1.616	Yes	NA,NA	NA	NA
chr5:79137077	176829	DEL	51	0.8001	0.6866	44	DMGDH(6.2725e-21,0.942)	DMGDH(6.2725e-21,0.942)	NA	NA	NA	NA	NA	NA	NA	No	ID=5-79136976-79136997-TA,5-79137009-79137017-AT,5-79137041-79137051-AT,5-79137067-79137077-AT,5-79137086-79137096-AT,5-79137108-79137117-AT,5-79137142-79137151-AT,5-79137152-79137204-ACGAATACATATACGAATATATATAT,5-79137168-79137179-AT,5-79137194-79137205-AT,5-79137232-79137243-AT,5-79137250-79137331-ATATACGAATATATATATGAAT,5-79137258-79137268-AT,5-79137280-79137290-AT,5-79137302-79137312-AT,5-79137312-79137350-GAATATATAC,5-79137371-79137441-TGAATATATA,5-79137381-79137451-TGAATATATG,5-79137458-79137490-ATGAATATAT,5-79137482-79137492-AT,5-79137494-79137503-AT,5-79137506-79137515-AT,5-79137518-79137526-AT,5-79137536-79137544-AT,5-79137640-79137684-ATGAATATACATACGAATATAT,5-79137678-79137687-AT,5-79137696-79137734-ATATACGAATAT,5-79137704-79137713-AT,5-79137714-79137758-GAATATATATACGAATATATGT,5-79137716-79137725-AT,5-79137738-79137747-AT,5-79137760-79137769-AT,5-79137772-79137782-AT,5-79137793-79137802-TA,5-79137816-79137856-GAATATATATGT,5-79137845-79137917-TATATGTGAATC,5-79137857-79137934-TATATGTGAATCTATATGTGAATA,5-79137926-79137936-AT,5-79138054-79138064-AT;MOTIFS=TGAATATATA,TGAATATATG,GAATATATAC,ATATACGAATATATATATGAAT,TA,GAATATATATACGAATATATGT,AT,ATGAATATAT,GAATATATATGT,ATGAATATACATACGAATATAT,ATATACGAATAT,TATATGTGAATCTATATGTGAATA,TATATGTGAATC,ACGAATACATATACGAATATATATAT;STRUC=<VC196895>	NA	Yes	0.003	Yes	NA,NA	NA	NA
chr5:79137152	176830	INS	52	0.8299	0.645	49	DMGDH(6.2725e-21,0.942)	DMGDH(6.2725e-21,0.942)	NA	NA	NA	NA	NA	NA	NA	No	ID=5-79136976-79136997-TA,5-79137009-79137017-AT,5-79137041-79137051-AT,5-79137067-79137077-AT,5-79137086-79137096-AT,5-79137108-79137117-AT,5-79137142-79137151-AT,5-79137152-79137204-ACGAATACATATACGAATATATATAT,5-79137168-79137179-AT,5-79137194-79137205-AT,5-79137232-79137243-AT,5-79137250-79137331-ATATACGAATATATATATGAAT,5-79137258-79137268-AT,5-79137280-79137290-AT,5-79137302-79137312-AT,5-79137312-79137350-GAATATATAC,5-79137371-79137441-TGAATATATA,5-79137381-79137451-TGAATATATG,5-79137458-79137490-ATGAATATAT,5-79137482-79137492-AT,5-79137494-79137503-AT,5-79137506-79137515-AT,5-79137518-79137526-AT,5-79137536-79137544-AT,5-79137640-79137684-ATGAATATACATACGAATATAT,5-79137678-79137687-AT,5-79137696-79137734-ATATACGAATAT,5-79137704-79137713-AT,5-79137714-79137758-GAATATATATACGAATATATGT,5-79137716-79137725-AT,5-79137738-79137747-AT,5-79137760-79137769-AT,5-79137772-79137782-AT,5-79137793-79137802-TA,5-79137816-79137856-GAATATATATGT,5-79137845-79137917-TATATGTGAATC,5-79137857-79137934-TATATGTGAATCTATATGTGAATA,5-79137926-79137936-AT,5-79138054-79138064-AT;MOTIFS=TGAATATATA,TGAATATATG,GAATATATAC,ATATACGAATATATATATGAAT,TA,GAATATATATACGAATATATGT,AT,ATGAATATAT,GAATATATATGT,ATGAATATACATACGAATATAT,ATATACGAATAT,TATATGTGAATCTATATGTGAATA,TATATGTGAATC,ACGAATACATATACGAATATATATAT;STRUC=<VC196895>	HPRC,HGSVC,1KG-ONT	No	1.616	Yes	NA,NA	NA	NA
chr5:79137300	176831	DEL	52	0.8569	0.5579	4	DMGDH(6.2725e-21,0.942)	DMGDH(6.2725e-21,0.942)	NA	NA	NA	NA	NA	NA	NA	No	ID=5-79136976-79136997-TA,5-79137009-79137017-AT,5-79137041-79137051-AT,5-79137067-79137077-AT,5-79137086-79137096-AT,5-79137108-79137117-AT,5-79137142-79137151-AT,5-79137152-79137204-ACGAATACATATACGAATATATATAT,5-79137168-79137179-AT,5-79137194-79137205-AT,5-79137232-79137243-AT,5-79137250-79137331-ATATACGAATATATATATGAAT,5-79137258-79137268-AT,5-79137280-79137290-AT,5-79137302-79137312-AT,5-79137312-79137350-GAATATATAC,5-79137371-79137441-TGAATATATA,5-79137381-79137451-TGAATATATG,5-79137458-79137490-ATGAATATAT,5-79137482-79137492-AT,5-79137494-79137503-AT,5-79137506-79137515-AT,5-79137518-79137526-AT,5-79137536-79137544-AT,5-79137640-79137684-ATGAATATACATACGAATATAT,5-79137678-79137687-AT,5-79137696-79137734-ATATACGAATAT,5-79137704-79137713-AT,5-79137714-79137758-GAATATATATACGAATATATGT,5-79137716-79137725-AT,5-79137738-79137747-AT,5-79137760-79137769-AT,5-79137772-79137782-AT,5-79137793-79137802-TA,5-79137816-79137856-GAATATATATGT,5-79137845-79137917-TATATGTGAATC,5-79137857-79137934-TATATGTGAATCTATATGTGAATA,5-79137926-79137936-AT,5-79138054-79138064-AT;MOTIFS=TGAATATATA,TGAATATATG,GAATATATAC,ATATACGAATATATATATGAAT,TA,GAATATATATACGAATATATGT,AT,ATGAATATAT,GAATATATATGT,ATGAATATACATACGAATATAT,ATATACGAATAT,TATATGTGAATCTATATGTGAATA,TATATGTGAATC,ACGAATACATATACGAATATATATAT;STRUC=<VC196895>	HGSVC	No	0.038	Yes	NA,NA	NA	NA
chr5:79137540	176832	INS	54	0.8204	0.6434	18	DMGDH(6.2725e-21,0.942)	DMGDH(6.2725e-21,0.942)	NA	NA	NA	NA	NA	NA	NA	No	ID=5-79136976-79136997-TA,5-79137009-79137017-AT,5-79137041-79137051-AT,5-79137067-79137077-AT,5-79137086-79137096-AT,5-79137108-79137117-AT,5-79137142-79137151-AT,5-79137152-79137204-ACGAATACATATACGAATATATATAT,5-79137168-79137179-AT,5-79137194-79137205-AT,5-79137232-79137243-AT,5-79137250-79137331-ATATACGAATATATATATGAAT,5-79137258-79137268-AT,5-79137280-79137290-AT,5-79137302-79137312-AT,5-79137312-79137350-GAATATATAC,5-79137371-79137441-TGAATATATA,5-79137381-79137451-TGAATATATG,5-79137458-79137490-ATGAATATAT,5-79137482-79137492-AT,5-79137494-79137503-AT,5-79137506-79137515-AT,5-79137518-79137526-AT,5-79137536-79137544-AT,5-79137640-79137684-ATGAATATACATACGAATATAT,5-79137678-79137687-AT,5-79137696-79137734-ATATACGAATAT,5-79137704-79137713-AT,5-79137714-79137758-GAATATATATACGAATATATGT,5-79137716-79137725-AT,5-79137738-79137747-AT,5-79137760-79137769-AT,5-79137772-79137782-AT,5-79137793-79137802-TA,5-79137816-79137856-GAATATATATGT,5-79137845-79137917-TATATGTGAATC,5-79137857-79137934-TATATGTGAATCTATATGTGAATA,5-79137926-79137936-AT,5-79138054-79138064-AT;MOTIFS=TGAATATATA,TGAATATATG,GAATATATAC,ATATACGAATATATATATGAAT,TA,GAATATATATACGAATATATGT,AT,ATGAATATAT,GAATATATATGT,ATGAATATACATACGAATATAT,ATATACGAATAT,TATATGTGAATCTATATGTGAATA,TATATGTGAATC,ACGAATACATATACGAATATATATAT;STRUC=<VC196895>	HGSVC,1KG-ONT	No	1.616	Yes	NA,NA	NA	NA
chr5:79137692	176833	INS	309	0.8901	0.3867	7	DMGDH(6.2725e-21,0.942)	DMGDH(6.2725e-21,0.942)	NA	NA	NA	NA	NA	NA	NA	No	ID=5-79136976-79136997-TA,5-79137009-79137017-AT,5-79137041-79137051-AT,5-79137067-79137077-AT,5-79137086-79137096-AT,5-79137108-79137117-AT,5-79137142-79137151-AT,5-79137152-79137204-ACGAATACATATACGAATATATATAT,5-79137168-79137179-AT,5-79137194-79137205-AT,5-79137232-79137243-AT,5-79137250-79137331-ATATACGAATATATATATGAAT,5-79137258-79137268-AT,5-79137280-79137290-AT,5-79137302-79137312-AT,5-79137312-79137350-GAATATATAC,5-79137371-79137441-TGAATATATA,5-79137381-79137451-TGAATATATG,5-79137458-79137490-ATGAATATAT,5-79137482-79137492-AT,5-79137494-79137503-AT,5-79137506-79137515-AT,5-79137518-79137526-AT,5-79137536-79137544-AT,5-79137640-79137684-ATGAATATACATACGAATATAT,5-79137678-79137687-AT,5-79137696-79137734-ATATACGAATAT,5-79137704-79137713-AT,5-79137714-79137758-GAATATATATACGAATATATGT,5-79137716-79137725-AT,5-79137738-79137747-AT,5-79137760-79137769-AT,5-79137772-79137782-AT,5-79137793-79137802-TA,5-79137816-79137856-GAATATATATGT,5-79137845-79137917-TATATGTGAATC,5-79137857-79137934-TATATGTGAATCTATATGTGAATA,5-79137926-79137936-AT,5-79138054-79138064-AT;MOTIFS=TGAATATATA,TGAATATATG,GAATATATAC,ATATACGAATATATATATGAAT,TA,GAATATATATACGAATATATGT,AT,ATGAATATAT,GAATATATATGT,ATGAATATACATACGAATATAT,ATATACGAATAT,TATATGTGAATCTATATGTGAATA,TATATGTGAATC,ACGAATACATATACGAATATATATAT;STRUC=<VC196895>	HGSVC	No	1.616	No	NA,NA	NA	NA
chr5:79137714	176834	INS	274	0.8205	0.6886	1	DMGDH(6.2725e-21,0.942)	DMGDH(6.2725e-21,0.942)	NA	NA	NA	NA	NA	NA	NA	No	ID=5-79136976-79136997-TA,5-79137009-79137017-AT,5-79137041-79137051-AT,5-79137067-79137077-AT,5-79137086-79137096-AT,5-79137108-79137117-AT,5-79137142-79137151-AT,5-79137152-79137204-ACGAATACATATACGAATATATATAT,5-79137168-79137179-AT,5-79137194-79137205-AT,5-79137232-79137243-AT,5-79137250-79137331-ATATACGAATATATATATGAAT,5-79137258-79137268-AT,5-79137280-79137290-AT,5-79137302-79137312-AT,5-79137312-79137350-GAATATATAC,5-79137371-79137441-TGAATATATA,5-79137381-79137451-TGAATATATG,5-79137458-79137490-ATGAATATAT,5-79137482-79137492-AT,5-79137494-79137503-AT,5-79137506-79137515-AT,5-79137518-79137526-AT,5-79137536-79137544-AT,5-79137640-79137684-ATGAATATACATACGAATATAT,5-79137678-79137687-AT,5-79137696-79137734-ATATACGAATAT,5-79137704-79137713-AT,5-79137714-79137758-GAATATATATACGAATATATGT,5-79137716-79137725-AT,5-79137738-79137747-AT,5-79137760-79137769-AT,5-79137772-79137782-AT,5-79137793-79137802-TA,5-79137816-79137856-GAATATATATGT,5-79137845-79137917-TATATGTGAATC,5-79137857-79137934-TATATGTGAATCTATATGTGAATA,5-79137926-79137936-AT,5-79138054-79138064-AT;MOTIFS=TGAATATATA,TGAATATATG,GAATATATAC,ATATACGAATATATATATGAAT,TA,GAATATATATACGAATATATGT,AT,ATGAATATAT,GAATATATATGT,ATGAATATACATACGAATATAT,ATATACGAATAT,TATATGTGAATCTATATGTGAATA,TATATGTGAATC,ACGAATACATATACGAATATATATAT;STRUC=<VC196895>	HGSVC	No	1.616	No	NA,NA	NA	NA
chr5:79137714	176835	DEL	68	0.8137	0.6943	7	DMGDH(6.2725e-21,0.942)	DMGDH(6.2725e-21,0.942)	NA	NA	NA	NA	NA	NA	NA	No	ID=5-79136976-79136997-TA,5-79137009-79137017-AT,5-79137041-79137051-AT,5-79137067-79137077-AT,5-79137086-79137096-AT,5-79137108-79137117-AT,5-79137142-79137151-AT,5-79137152-79137204-ACGAATACATATACGAATATATATAT,5-79137168-79137179-AT,5-79137194-79137205-AT,5-79137232-79137243-AT,5-79137250-79137331-ATATACGAATATATATATGAAT,5-79137258-79137268-AT,5-79137280-79137290-AT,5-79137302-79137312-AT,5-79137312-79137350-GAATATATAC,5-79137371-79137441-TGAATATATA,5-79137381-79137451-TGAATATATG,5-79137458-79137490-ATGAATATAT,5-79137482-79137492-AT,5-79137494-79137503-AT,5-79137506-79137515-AT,5-79137518-79137526-AT,5-79137536-79137544-AT,5-79137640-79137684-ATGAATATACATACGAATATAT,5-79137678-79137687-AT,5-79137696-79137734-ATATACGAATAT,5-79137704-79137713-AT,5-79137714-79137758-GAATATATATACGAATATATGT,5-79137716-79137725-AT,5-79137738-79137747-AT,5-79137760-79137769-AT,5-79137772-79137782-AT,5-79137793-79137802-TA,5-79137816-79137856-GAATATATATGT,5-79137845-79137917-TATATGTGAATC,5-79137857-79137934-TATATGTGAATCTATATGTGAATA,5-79137926-79137936-AT,5-79138054-79138064-AT;MOTIFS=TGAATATATA,TGAATATATG,GAATATATAC,ATATACGAATATATATATGAAT,TA,GAATATATATACGAATATATGT,AT,ATGAATATAT,GAATATATATGT,ATGAATATACATACGAATATAT,ATATACGAATAT,TATATGTGAATCTATATGTGAATA,TATATGTGAATC,ACGAATACATATACGAATATATATAT;STRUC=<VC196895>	HGSVC	No	0.038	Yes	NA,NA	NA	NA
chr5:79137726	176836	INS	114	0.8186	0.6451	14	DMGDH(6.2725e-21,0.942)	DMGDH(6.2725e-21,0.942)	NA	NA	NA	NA	NA	NA	NA	No	ID=5-79136976-79136997-TA,5-79137009-79137017-AT,5-79137041-79137051-AT,5-79137067-79137077-AT,5-79137086-79137096-AT,5-79137108-79137117-AT,5-79137142-79137151-AT,5-79137152-79137204-ACGAATACATATACGAATATATATAT,5-79137168-79137179-AT,5-79137194-79137205-AT,5-79137232-79137243-AT,5-79137250-79137331-ATATACGAATATATATATGAAT,5-79137258-79137268-AT,5-79137280-79137290-AT,5-79137302-79137312-AT,5-79137312-79137350-GAATATATAC,5-79137371-79137441-TGAATATATA,5-79137381-79137451-TGAATATATG,5-79137458-79137490-ATGAATATAT,5-79137482-79137492-AT,5-79137494-79137503-AT,5-79137506-79137515-AT,5-79137518-79137526-AT,5-79137536-79137544-AT,5-79137640-79137684-ATGAATATACATACGAATATAT,5-79137678-79137687-AT,5-79137696-79137734-ATATACGAATAT,5-79137704-79137713-AT,5-79137714-79137758-GAATATATATACGAATATATGT,5-79137716-79137725-AT,5-79137738-79137747-AT,5-79137760-79137769-AT,5-79137772-79137782-AT,5-79137793-79137802-TA,5-79137816-79137856-GAATATATATGT,5-79137845-79137917-TATATGTGAATC,5-79137857-79137934-TATATGTGAATCTATATGTGAATA,5-79137926-79137936-AT,5-79138054-79138064-AT;MOTIFS=TGAATATATA,TGAATATATG,GAATATATAC,ATATACGAATATATATATGAAT,TA,GAATATATATACGAATATATGT,AT,ATGAATATAT,GAATATATATGT,ATGAATATACATACGAATATAT,ATATACGAATAT,TATATGTGAATCTATATGTGAATA,TATATGTGAATC,ACGAATACATATACGAATATATATAT;STRUC=<VC196895>	HGSVC,1KG-ONT	No	1.616	Yes	NA,NA	NA	NA
chr5:79137832	176837	INS	88	0.9009	0.672	40	DMGDH(6.2725e-21,0.942)	DMGDH(6.2725e-21,0.942)	NA	NA	NA	NA	NA	NA	NA	No	ID=5-79136976-79136997-TA,5-79137009-79137017-AT,5-79137041-79137051-AT,5-79137067-79137077-AT,5-79137086-79137096-AT,5-79137108-79137117-AT,5-79137142-79137151-AT,5-79137152-79137204-ACGAATACATATACGAATATATATAT,5-79137168-79137179-AT,5-79137194-79137205-AT,5-79137232-79137243-AT,5-79137250-79137331-ATATACGAATATATATATGAAT,5-79137258-79137268-AT,5-79137280-79137290-AT,5-79137302-79137312-AT,5-79137312-79137350-GAATATATAC,5-79137371-79137441-TGAATATATA,5-79137381-79137451-TGAATATATG,5-79137458-79137490-ATGAATATAT,5-79137482-79137492-AT,5-79137494-79137503-AT,5-79137506-79137515-AT,5-79137518-79137526-AT,5-79137536-79137544-AT,5-79137640-79137684-ATGAATATACATACGAATATAT,5-79137678-79137687-AT,5-79137696-79137734-ATATACGAATAT,5-79137704-79137713-AT,5-79137714-79137758-GAATATATATACGAATATATGT,5-79137716-79137725-AT,5-79137738-79137747-AT,5-79137760-79137769-AT,5-79137772-79137782-AT,5-79137793-79137802-TA,5-79137816-79137856-GAATATATATGT,5-79137845-79137917-TATATGTGAATC,5-79137857-79137934-TATATGTGAATCTATATGTGAATA,5-79137926-79137936-AT,5-79138054-79138064-AT;MOTIFS=TGAATATATA,TGAATATATG,GAATATATAC,ATATACGAATATATATATGAAT,TA,GAATATATATACGAATATATGT,AT,ATGAATATAT,GAATATATATGT,ATGAATATACATACGAATATAT,ATATACGAATAT,TATATGTGAATCTATATGTGAATA,TATATGTGAATC,ACGAATACATATACGAATATATATAT;STRUC=<VC196895>	HGSVC,1KG-ONT	No	1.616	Yes	NA,NA	NA	NA
chr5:79137840	176838	INS	252	0.8411	0.5932	2	DMGDH(6.2725e-21,0.942)	DMGDH(6.2725e-21,0.942)	NA	NA	NA	NA	NA	NA	NA	No	ID=5-79136976-79136997-TA,5-79137009-79137017-AT,5-79137041-79137051-AT,5-79137067-79137077-AT,5-79137086-79137096-AT,5-79137108-79137117-AT,5-79137142-79137151-AT,5-79137152-79137204-ACGAATACATATACGAATATATATAT,5-79137168-79137179-AT,5-79137194-79137205-AT,5-79137232-79137243-AT,5-79137250-79137331-ATATACGAATATATATATGAAT,5-79137258-79137268-AT,5-79137280-79137290-AT,5-79137302-79137312-AT,5-79137312-79137350-GAATATATAC,5-79137371-79137441-TGAATATATA,5-79137381-79137451-TGAATATATG,5-79137458-79137490-ATGAATATAT,5-79137482-79137492-AT,5-79137494-79137503-AT,5-79137506-79137515-AT,5-79137518-79137526-AT,5-79137536-79137544-AT,5-79137640-79137684-ATGAATATACATACGAATATAT,5-79137678-79137687-AT,5-79137696-79137734-ATATACGAATAT,5-79137704-79137713-AT,5-79137714-79137758-GAATATATATACGAATATATGT,5-79137716-79137725-AT,5-79137738-79137747-AT,5-79137760-79137769-AT,5-79137772-79137782-AT,5-79137793-79137802-TA,5-79137816-79137856-GAATATATATGT,5-79137845-79137917-TATATGTGAATC,5-79137857-79137934-TATATGTGAATCTATATGTGAATA,5-79137926-79137936-AT,5-79138054-79138064-AT;MOTIFS=TGAATATATA,TGAATATATG,GAATATATAC,ATATACGAATATATATATGAAT,TA,GAATATATATACGAATATATGT,AT,ATGAATATAT,GAATATATATGT,ATGAATATACATACGAATATAT,ATATACGAATAT,TATATGTGAATCTATATGTGAATA,TATATGTGAATC,ACGAATACATATACGAATATATATAT;STRUC=<VC196895>	HGSVC	No	1.616	Yes	NA,NA	NA	NA
chr5:79137875	176839	INS	72	0.8529	0.5971	9	DMGDH(6.2725e-21,0.942)	DMGDH(6.2725e-21,0.942)	NA	NA	NA	NA	NA	NA	NA	No	ID=5-79136976-79136997-TA,5-79137009-79137017-AT,5-79137041-79137051-AT,5-79137067-79137077-AT,5-79137086-79137096-AT,5-79137108-79137117-AT,5-79137142-79137151-AT,5-79137152-79137204-ACGAATACATATACGAATATATATAT,5-79137168-79137179-AT,5-79137194-79137205-AT,5-79137232-79137243-AT,5-79137250-79137331-ATATACGAATATATATATGAAT,5-79137258-79137268-AT,5-79137280-79137290-AT,5-79137302-79137312-AT,5-79137312-79137350-GAATATATAC,5-79137371-79137441-TGAATATATA,5-79137381-79137451-TGAATATATG,5-79137458-79137490-ATGAATATAT,5-79137482-79137492-AT,5-79137494-79137503-AT,5-79137506-79137515-AT,5-79137518-79137526-AT,5-79137536-79137544-AT,5-79137640-79137684-ATGAATATACATACGAATATAT,5-79137678-79137687-AT,5-79137696-79137734-ATATACGAATAT,5-79137704-79137713-AT,5-79137714-79137758-GAATATATATACGAATATATGT,5-79137716-79137725-AT,5-79137738-79137747-AT,5-79137760-79137769-AT,5-79137772-79137782-AT,5-79137793-79137802-TA,5-79137816-79137856-GAATATATATGT,5-79137845-79137917-TATATGTGAATC,5-79137857-79137934-TATATGTGAATCTATATGTGAATA,5-79137926-79137936-AT,5-79138054-79138064-AT;MOTIFS=TGAATATATA,TGAATATATG,GAATATATAC,ATATACGAATATATATATGAAT,TA,GAATATATATACGAATATATGT,AT,ATGAATATAT,GAATATATATGT,ATGAATATACATACGAATATAT,ATATACGAATAT,TATATGTGAATCTATATGTGAATA,TATATGTGAATC,ACGAATACATATACGAATATATATAT;STRUC=<VC196895>	HGSVC,1KG-ONT	No	1.616	Yes	NA,NA	NA	NA
chr5:79138859	176840	INS	50	0.7995	0.6913	14	DMGDH(6.2725e-21,0.942)	DMGDH(6.2725e-21,0.942)	NA	NA	NA	NA	NA	NA	NA	No	NA	HGSVC,1KG-ONT	No	1.616	Yes	NA,NA	NA	NA
chr5:79138859	176841	INS	54	0.8932	0.4204	29	DMGDH(6.2725e-21,0.942)	DMGDH(6.2725e-21,0.942)	NA	NA	NA	NA	NA	NA	NA	No	NA	HGSVC,1KG-ONT	No	1.616	Yes	NA,NA	NA	NA
chr5:79138859	176842	INS	58	0.828	0.6331	3	DMGDH(6.2725e-21,0.942)	DMGDH(6.2725e-21,0.942)	NA	NA	NA	NA	NA	NA	NA	No	NA	HGSVC,1KG-ONT	No	1.616	No	NA,NA	NA	NA
chr5:79141222	176843	INS	346	0.9155	0.3014	19	DMGDH(6.2725e-21,0.942)	DMGDH(6.2725e-21,0.942)	NA	NA	NA	NA	NA	NA	NA	No	ID=5-79141217-79141228-TTG;MOTIFS=TTG;STRUC=<TR2949271>	HPRC,HGSVC,1KG-ONT	Yes	1.908	Yes	NA,NA	NA	NA
chr5:79147047	176844	INS	302	0.8318	0.62	202	DMGDH(6.2725e-21,0.942)	DMGDH(6.2725e-21,0.942)	NA	NA	NA	NA	NA	NA	NA	No	NA	HGSVC,1KG-ONT	Yes	6.309	Yes	NA,NA	NA	NA
chr5:79169993	176845	INS	146	0.9089	0.3673	1	DMGDH(6.2725e-21,0.942)	DMGDH(6.2725e-21,0.942)	NA	NA	NA	NA	NA	NA	NA	No	NA	NA	No	3.188	No	NA,NA	NA	NA
chr5:79178651	176846	INS	67	0.936	0.2408	23	DMGDH(6.2725e-21,0.942)	DMGDH(6.2725e-21,0.942)	NA	NA	NA	NA	NA	NA	NA	No	ID=5-79178595-79178611-A,5-79178616-79178651-AC;MOTIFS=AC,A;STRUC=<VC196901>	HGSVC,1KG-ONT	Yes	0.692	Yes	NA,NA	NA	NA
chr5:79178688	176847	INS	60	0.8132	0.6671	172	DMGDH(6.2725e-21,0.942)	DMGDH(6.2725e-21,0.942)	NA	NA	NA	NA	NA	NA	NA	No	ID=5-79178595-79178611-A,5-79178616-79178651-AC;MOTIFS=AC,A;STRUC=<VC196901>	HGSVC,1KG-ONT	Yes	0.692	Yes	NA,NA	NA	NA
chr5:79178720	176848	INS	220	0.8515	0.5425	6	DMGDH(6.2725e-21,0.942)	DMGDH(6.2725e-21,0.942)	NA	NA	NA	NA	NA	NA	NA	No	ID=5-79178595-79178611-A,5-79178616-79178651-AC;MOTIFS=AC,A;STRUC=<VC196901>	HGSVC,1KG-ONT	Yes	0.692	Yes	NA,NA	NA	NA
chr5:79178720	176849	INS	165	0.8193	0.6459	29	DMGDH(6.2725e-21,0.942)	DMGDH(6.2725e-21,0.942)	NA	NA	NA	NA	NA	NA	NA	No	ID=5-79178595-79178611-A,5-79178616-79178651-AC;MOTIFS=AC,A;STRUC=<VC196901>	HGSVC,1KG-ONT	Yes	0.692	Yes	NA,NA	NA	NA
chr5:79178893	176850	INS	92	0.8316	0.6199	18	DMGDH(6.2725e-21,0.942)	DMGDH(6.2725e-21,0.942)	NA	NA	NA	NA	NA	NA	NA	No	NA	HPRC,HGSVC,1KG-ONT	Yes	0.692	Yes	NA,NA	NA	NA
chr5:79178901	176851	INS	62	0.8748	0.4734	24	DMGDH(6.2725e-21,0.942)	DMGDH(6.2725e-21,0.942)	NA	NA	NA	NA	NA	NA	NA	No	NA	HPRC,HGSVC,1KG-ONT	Yes	0.692	Yes	NA,NA	NA	NA
chr5:79178901	176852	INS	124	0.8212	0.6537	1	DMGDH(6.2725e-21,0.942)	DMGDH(6.2725e-21,0.942)	NA	NA	NA	NA	NA	NA	NA	No	NA	HPRC,HGSVC,1KG-ONT	Yes	0.692	No	NA,NA	NA	NA
chr5:79179216	176854	INS	68	0.8379	0.5737	9	DMGDH(6.2725e-21,0.942)	DMGDH(6.2725e-21,0.942)	NA	NA	NA	NA	NA	NA	NA	No	ID=5-79179115-79179124-AT,5-79179239-79179248-TA,5-79179248-79179298-TAGTATATATACTAAGTATATATAC,5-79179305-79179315-TA,5-79179360-79179369-TA;MOTIFS=TAGTATATATACTAAGTATATATAC,TA,AT;STRUC=<VC196902>	HPRC,HGSVC,1KG-ONT	No	0.692	Yes	NA,NA	NA	NA
chr5:79179216	176853	INS	95	0.8368	0.5947	4	DMGDH(6.2725e-21,0.942)	DMGDH(6.2725e-21,0.942)	NA	NA	NA	NA	NA	NA	NA	No	ID=5-79179115-79179124-AT,5-79179239-79179248-TA,5-79179248-79179298-TAGTATATATACTAAGTATATATAC,5-79179305-79179315-TA,5-79179360-79179369-TA;MOTIFS=TAGTATATATACTAAGTATATATAC,TA,AT;STRUC=<VC196902>	HPRC,HGSVC,1KG-ONT	Yes	0.692	Yes	NA,NA	NA	NA
chr5:79179222	176856	INS	62	0.8181	0.6547	182	DMGDH(6.2725e-21,0.942)	DMGDH(6.2725e-21,0.942)	NA	NA	NA	NA	NA	NA	NA	No	ID=5-79179115-79179124-AT,5-79179239-79179248-TA,5-79179248-79179298-TAGTATATATACTAAGTATATATAC,5-79179305-79179315-TA,5-79179360-79179369-TA;MOTIFS=TAGTATATATACTAAGTATATATAC,TA,AT;STRUC=<VC196902>	HPRC,HGSVC,1KG-ONT	No	0.692	Yes	NA,NA	NA	NA
chr5:79179223	176858	INS	195	0.8445	0.6198	1	DMGDH(6.2725e-21,0.942)	DMGDH(6.2725e-21,0.942)	NA	NA	NA	NA	NA	NA	NA	No	ID=5-79179115-79179124-AT,5-79179239-79179248-TA,5-79179248-79179298-TAGTATATATACTAAGTATATATAC,5-79179305-79179315-TA,5-79179360-79179369-TA;MOTIFS=TAGTATATATACTAAGTATATATAC,TA,AT;STRUC=<VC196902>	HGSVC	Yes	0.692	No	NA,NA	NA	NA
chr5:79179223	176857	INS	99	0.8221	0.6521	19	DMGDH(6.2725e-21,0.942)	DMGDH(6.2725e-21,0.942)	NA	NA	NA	NA	NA	NA	NA	No	ID=5-79179115-79179124-AT,5-79179239-79179248-TA,5-79179248-79179298-TAGTATATATACTAAGTATATATAC,5-79179305-79179315-TA,5-79179360-79179369-TA;MOTIFS=TAGTATATATACTAAGTATATATAC,TA,AT;STRUC=<VC196902>	HPRC,HGSVC,1KG-ONT	Yes	0.692	Yes	NA,NA	NA	NA
chr5:79179236	176859	INS	107	0.9372	0.2587	10	DMGDH(6.2725e-21,0.942)	DMGDH(6.2725e-21,0.942)	NA	NA	NA	NA	NA	NA	NA	No	ID=5-79179115-79179124-AT,5-79179239-79179248-TA,5-79179248-79179298-TAGTATATATACTAAGTATATATAC,5-79179305-79179315-TA,5-79179360-79179369-TA;MOTIFS=TAGTATATATACTAAGTATATATAC,TA,AT;STRUC=<VC196902>	HPRC,HGSVC,1KG-ONT	Yes	0.692	Yes	NA,NA	NA	NA
chr5:79179236	176860	INS	128	0.8193	0.6463	170	DMGDH(6.2725e-21,0.942)	DMGDH(6.2725e-21,0.942)	NA	NA	NA	NA	NA	NA	NA	No	ID=5-79179115-79179124-AT,5-79179239-79179248-TA,5-79179248-79179298-TAGTATATATACTAAGTATATATAC,5-79179305-79179315-TA,5-79179360-79179369-TA;MOTIFS=TAGTATATATACTAAGTATATATAC,TA,AT;STRUC=<VC196902>	HPRC,HGSVC,1KG-ONT	Yes	0.692	Yes	NA,NA	NA	NA
chr5:79179236	176861	INS	109	0.8407	0.5892	9	DMGDH(6.2725e-21,0.942)	DMGDH(6.2725e-21,0.942)	NA	NA	NA	NA	NA	NA	NA	No	ID=5-79179115-79179124-AT,5-79179239-79179248-TA,5-79179248-79179298-TAGTATATATACTAAGTATATATAC,5-79179305-79179315-TA,5-79179360-79179369-TA;MOTIFS=TAGTATATATACTAAGTATATATAC,TA,AT;STRUC=<VC196902>	HPRC,HGSVC,1KG-ONT	Yes	0.692	Yes	NA,NA	NA	NA
chr5:79179236	176862	INS	118	0.8878	0.4031	14	DMGDH(6.2725e-21,0.942)	DMGDH(6.2725e-21,0.942)	NA	NA	NA	NA	NA	NA	NA	No	ID=5-79179115-79179124-AT,5-79179239-79179248-TA,5-79179248-79179298-TAGTATATATACTAAGTATATATAC,5-79179305-79179315-TA,5-79179360-79179369-TA;MOTIFS=TAGTATATATACTAAGTATATATAC,TA,AT;STRUC=<VC196902>	HPRC,HGSVC,1KG-ONT	Yes	0.692	Yes	NA,NA	NA	NA
chr5:79179237	176863	INS	80	0.8057	0.6998	14	DMGDH(6.2725e-21,0.942)	DMGDH(6.2725e-21,0.942)	NA	NA	NA	NA	NA	NA	NA	No	ID=5-79179115-79179124-AT,5-79179239-79179248-TA,5-79179248-79179298-TAGTATATATACTAAGTATATATAC,5-79179305-79179315-TA,5-79179360-79179369-TA;MOTIFS=TAGTATATATACTAAGTATATATAC,TA,AT;STRUC=<VC196902>	HPRC,HGSVC,1KG-ONT	No	0.692	Yes	NA,NA	NA	NA
chr5:79179237	176864	INS	148	0.8063	0.6886	6	DMGDH(6.2725e-21,0.942)	DMGDH(6.2725e-21,0.942)	NA	NA	NA	NA	NA	NA	NA	No	ID=5-79179115-79179124-AT,5-79179239-79179248-TA,5-79179248-79179298-TAGTATATATACTAAGTATATATAC,5-79179305-79179315-TA,5-79179360-79179369-TA;MOTIFS=TAGTATATATACTAAGTATATATAC,TA,AT;STRUC=<VC196902>	HPRC,HGSVC,1KG-ONT	Yes	0.692	Yes	NA,NA	NA	NA
chr5:79179247	176865	INS	116	0.9127	0.3394	3	DMGDH(6.2725e-21,0.942)	DMGDH(6.2725e-21,0.942)	NA	NA	NA	NA	NA	NA	NA	No	ID=5-79179115-79179124-AT,5-79179239-79179248-TA,5-79179248-79179298-TAGTATATATACTAAGTATATATAC,5-79179305-79179315-TA,5-79179360-79179369-TA;MOTIFS=TAGTATATATACTAAGTATATATAC,TA,AT;STRUC=<VC196902>	HPRC,HGSVC,1KG-ONT	Yes	0.692	No	NA,NA	NA	NA
chr5:79179248	176866	INS	53	0.8924	0.4654	145	DMGDH(6.2725e-21,0.942)	DMGDH(6.2725e-21,0.942)	NA	NA	NA	NA	NA	NA	NA	No	ID=5-79179115-79179124-AT,5-79179239-79179248-TA,5-79179248-79179298-TAGTATATATACTAAGTATATATAC,5-79179305-79179315-TA,5-79179360-79179369-TA;MOTIFS=TAGTATATATACTAAGTATATATAC,TA,AT;STRUC=<VC196902>	HPRC,HGSVC,1KG-ONT	No	0.692	Yes	NA,NA	NA	NA
chr5:79179248	176867	INS	75	0.8873	0.3958	75	DMGDH(6.2725e-21,0.942)	DMGDH(6.2725e-21,0.942)	NA	NA	NA	NA	NA	NA	NA	No	ID=5-79179115-79179124-AT,5-79179239-79179248-TA,5-79179248-79179298-TAGTATATATACTAAGTATATATAC,5-79179305-79179315-TA,5-79179360-79179369-TA;MOTIFS=TAGTATATATACTAAGTATATATAC,TA,AT;STRUC=<VC196902>	HPRC,HGSVC,1KG-ONT	No	0.692	Yes	NA,NA	NA	NA
chr5:79179262	176868	INS	50	0.9012	0.3668	153	DMGDH(6.2725e-21,0.942)	DMGDH(6.2725e-21,0.942)	NA	NA	NA	NA	NA	NA	NA	No	ID=5-79179115-79179124-AT,5-79179239-79179248-TA,5-79179248-79179298-TAGTATATATACTAAGTATATATAC,5-79179305-79179315-TA,5-79179360-79179369-TA;MOTIFS=TAGTATATATACTAAGTATATATAC,TA,AT;STRUC=<VC196902>	HPRC,HGSVC,1KG-ONT	No	0.692	Yes	NA,NA	NA	NA
chr5:79179262	176869	INS	100	0.8319	0.6506	18	DMGDH(6.2725e-21,0.942)	DMGDH(6.2725e-21,0.942)	NA	NA	NA	NA	NA	NA	NA	No	ID=5-79179115-79179124-AT,5-79179239-79179248-TA,5-79179248-79179298-TAGTATATATACTAAGTATATATAC,5-79179305-79179315-TA,5-79179360-79179369-TA;MOTIFS=TAGTATATATACTAAGTATATATAC,TA,AT;STRUC=<VC196902>	HPRC,HGSVC,1KG-ONT	Yes	0.692	Yes	NA,NA	NA	NA
chr5:79179264	176870	INS	54	0.8266	0.613	9	DMGDH(6.2725e-21,0.942)	DMGDH(6.2725e-21,0.942)	NA	NA	NA	NA	NA	NA	NA	No	ID=5-79179115-79179124-AT,5-79179239-79179248-TA,5-79179248-79179298-TAGTATATATACTAAGTATATATAC,5-79179305-79179315-TA,5-79179360-79179369-TA;MOTIFS=TAGTATATATACTAAGTATATATAC,TA,AT;STRUC=<VC196902>	HPRC,HGSVC,1KG-ONT	No	0.692	Yes	NA,NA	NA	NA
chr5:79179290	176871	INS	80	0.8442	0.6044	2	DMGDH(6.2725e-21,0.942)	DMGDH(6.2725e-21,0.942)	NA	NA	NA	NA	NA	NA	NA	No	ID=5-79179115-79179124-AT,5-79179239-79179248-TA,5-79179248-79179298-TAGTATATATACTAAGTATATATAC,5-79179305-79179315-TA,5-79179360-79179369-TA;MOTIFS=TAGTATATATACTAAGTATATATAC,TA,AT;STRUC=<VC196902>	HPRC,HGSVC,1KG-ONT	No	0.692	Yes	NA,NA	NA	NA
chr5:79179304	176873	INS	50	0.8748	0.5281	9	DMGDH(6.2725e-21,0.942)	DMGDH(6.2725e-21,0.942)	NA	NA	NA	NA	NA	NA	NA	No	ID=5-79179115-79179124-AT,5-79179239-79179248-TA,5-79179248-79179298-TAGTATATATACTAAGTATATATAC,5-79179305-79179315-TA,5-79179360-79179369-TA;MOTIFS=TAGTATATATACTAAGTATATATAC,TA,AT;STRUC=<VC196902>	HPRC,HGSVC,1KG-ONT	No	0.692	Yes	NA,NA	NA	NA
chr5:79180362	176878	DEL	88	0.9069	0.3922	15	DMGDH(6.2725e-21,0.942)	DMGDH(6.2725e-21,0.942)	NA	NA	NA	NA	NA	NA	NA	No	ID=5-79180369-79180392-GAAAG,5-79180388-79180509-GGAAG,5-79180512-79180631-GGAAG;MOTIFS=GGAAG,GAAAG;STRUC=<VC196903>	HGSVC	No	2.455	Yes	NA,NA	NA	NA
chr5:79180362	176877	DEL	83	0.8781	0.6167	11	DMGDH(6.2725e-21,0.942)	DMGDH(6.2725e-21,0.942)	NA	NA	NA	NA	NA	NA	NA	No	ID=5-79180369-79180392-GAAAG,5-79180388-79180509-GGAAG,5-79180512-79180631-GGAAG;MOTIFS=GGAAG,GAAAG;STRUC=<VC196903>	HGSVC	No	2.455	Yes	NA,NA	NA	NA
chr5:79180362	176876	DEL	78	0.8696	0.4972	7	DMGDH(6.2725e-21,0.942)	DMGDH(6.2725e-21,0.942)	NA	NA	NA	NA	NA	NA	NA	No	ID=5-79180369-79180392-GAAAG,5-79180388-79180509-GGAAG,5-79180512-79180631-GGAAG;MOTIFS=GGAAG,GAAAG;STRUC=<VC196903>	HGSVC	No	2.455	Yes	NA,NA	NA	NA
chr5:79180362	176874	DEL	68	0.8044	0.6817	7	DMGDH(6.2725e-21,0.942)	DMGDH(6.2725e-21,0.942)	NA	NA	NA	NA	NA	NA	NA	No	ID=5-79180369-79180392-GAAAG,5-79180388-79180509-GGAAG,5-79180512-79180631-GGAAG;MOTIFS=GGAAG,GAAAG;STRUC=<VC196903>	HGSVC	No	2.455	Yes	NA,NA	NA	NA
chr5:79180362	176875	DEL	73	0.9026	0.4069	7	DMGDH(6.2725e-21,0.942)	DMGDH(6.2725e-21,0.942)	NA	NA	NA	NA	NA	NA	NA	No	ID=5-79180369-79180392-GAAAG,5-79180388-79180509-GGAAG,5-79180512-79180631-GGAAG;MOTIFS=GGAAG,GAAAG;STRUC=<VC196903>	HGSVC	No	2.455	No	NA,NA	NA	NA
chr5:79180364	176879	INS	227	0.8076	0.6768	11	DMGDH(6.2725e-21,0.942)	DMGDH(6.2725e-21,0.942)	NA	NA	NA	NA	NA	NA	NA	No	ID=5-79180369-79180392-GAAAG,5-79180388-79180509-GGAAG,5-79180512-79180631-GGAAG;MOTIFS=GGAAG,GAAAG;STRUC=<VC196903>	HPRC,HGSVC,1KG-ONT	Yes	0.794	Yes	NA,NA	NA	NA
chr5:79180366	176880	INS	134	0.8005	0.6975	11	DMGDH(6.2725e-21,0.942)	DMGDH(6.2725e-21,0.942)	NA	NA	NA	NA	NA	NA	NA	No	ID=5-79180369-79180392-GAAAG,5-79180388-79180509-GGAAG,5-79180512-79180631-GGAAG;MOTIFS=GGAAG,GAAAG;STRUC=<VC196903>	HPRC,HGSVC,1KG-ONT	Yes	0.794	Yes	NA,NA	NA	NA
chr5:79180368	176881	INS	324	0.8314	0.6178	12	DMGDH(6.2725e-21,0.942)	DMGDH(6.2725e-21,0.942)	NA	NA	NA	NA	NA	NA	NA	No	ID=5-79180369-79180392-GAAAG,5-79180388-79180509-GGAAG,5-79180512-79180631-GGAAG;MOTIFS=GGAAG,GAAAG;STRUC=<VC196903>	HPRC,HGSVC,1KG-ONT	Yes	0.794	Yes	NA,NA	NA	NA
chr5:79180368	176882	INS	311	0.9146	0.3161	28	DMGDH(6.2725e-21,0.942)	DMGDH(6.2725e-21,0.942)	NA	NA	NA	NA	NA	NA	NA	No	ID=5-79180369-79180392-GAAAG,5-79180388-79180509-GGAAG,5-79180512-79180631-GGAAG;MOTIFS=GGAAG,GAAAG;STRUC=<VC196903>	HPRC,HGSVC,1KG-ONT	Yes	0.794	Yes	NA,NA	NA	NA
chr5:79180368	176883	INS	330	0.8526	0.5692	29	DMGDH(6.2725e-21,0.942)	DMGDH(6.2725e-21,0.942)	NA	NA	NA	NA	NA	NA	NA	No	ID=5-79180369-79180392-GAAAG,5-79180388-79180509-GGAAG,5-79180512-79180631-GGAAG;MOTIFS=GGAAG,GAAAG;STRUC=<VC196903>	HPRC,HGSVC,1KG-ONT	Yes	0.794	Yes	NA,NA	NA	NA
chr5:79180369	176884	INS	388	0.8109	0.6755	31	DMGDH(6.2725e-21,0.942)	DMGDH(6.2725e-21,0.942)	NA	NA	NA	NA	NA	NA	NA	No	ID=5-79180369-79180392-GAAAG,5-79180388-79180509-GGAAG,5-79180512-79180631-GGAAG;MOTIFS=GGAAG,GAAAG;STRUC=<VC196903>	HPRC,HGSVC,1KG-ONT	Yes	0.794	Yes	NA,NA	NA	NA
chr5:79180369	176885	INS	417	0.9067	0.3323	33	DMGDH(6.2725e-21,0.942)	DMGDH(6.2725e-21,0.942)	NA	NA	NA	NA	NA	NA	NA	No	ID=5-79180369-79180392-GAAAG,5-79180388-79180509-GGAAG,5-79180512-79180631-GGAAG;MOTIFS=GGAAG,GAAAG;STRUC=<VC196903>	HPRC,HGSVC,1KG-ONT	Yes	0.794	Yes	NA,NA	NA	NA
chr5:79180369	176886	INS	288	0.8139	0.6684	15	DMGDH(6.2725e-21,0.942)	DMGDH(6.2725e-21,0.942)	NA	NA	NA	NA	NA	NA	NA	No	ID=5-79180369-79180392-GAAAG,5-79180388-79180509-GGAAG,5-79180512-79180631-GGAAG;MOTIFS=GGAAG,GAAAG;STRUC=<VC196903>	HPRC,HGSVC,1KG-ONT	Yes	0.794	Yes	NA,NA	NA	NA
chr5:79180370	176887	INS	356	0.8143	0.6835	34	DMGDH(6.2725e-21,0.942)	DMGDH(6.2725e-21,0.942)	NA	NA	NA	NA	NA	NA	NA	No	ID=5-79180369-79180392-GAAAG,5-79180388-79180509-GGAAG,5-79180512-79180631-GGAAG;MOTIFS=GGAAG,GAAAG;STRUC=<VC196903>	HPRC,HGSVC,1KG-ONT	Yes	0.794	Yes	NA,NA	NA	NA
chr5:79180372	176888	DEL	63	0.8669	0.4957	5	DMGDH(6.2725e-21,0.942)	DMGDH(6.2725e-21,0.942)	NA	NA	NA	NA	NA	NA	NA	No	ID=5-79180369-79180392-GAAAG,5-79180388-79180509-GGAAG,5-79180512-79180631-GGAAG;MOTIFS=GGAAG,GAAAG;STRUC=<VC196903>	HGSVC	No	1.221	Yes	NA,NA	NA	NA
chr5:79180372	176889	DEL	93	0.851	0.506	34	DMGDH(6.2725e-21,0.942)	DMGDH(6.2725e-21,0.942)	NA	NA	NA	NA	NA	NA	NA	No	ID=5-79180369-79180392-GAAAG,5-79180388-79180509-GGAAG,5-79180512-79180631-GGAAG;MOTIFS=GGAAG,GAAAG;STRUC=<VC196903>	HGSVC,1KG-ONT	No	1.158	Yes	NA,NA	NA	NA
chr5:79180372	176890	DEL	103	0.9338	0.2576	60	DMGDH(6.2725e-21,0.942)	DMGDH(6.2725e-21,0.942)	NA	NA	NA	NA	NA	NA	NA	No	ID=5-79180369-79180392-GAAAG,5-79180388-79180509-GGAAG,5-79180512-79180631-GGAAG;MOTIFS=GGAAG,GAAAG;STRUC=<VC196903>	HGSVC,1KG-ONT	No	1.158	Yes	NA,NA	NA	NA
chr5:79180372	176891	DEL	113	0.8342	0.6273	170	DMGDH(6.2725e-21,0.942)	DMGDH(6.2725e-21,0.942)	NA	NA	NA	NA	NA	NA	NA	No	ID=5-79180369-79180392-GAAAG,5-79180388-79180509-GGAAG,5-79180512-79180631-GGAAG;MOTIFS=GGAAG,GAAAG;STRUC=<VC196903>	HGSVC,1KG-ONT	No	1.158	Yes	NA,NA	NA	NA
chr5:79180372	176892	DEL	123	0.8141	0.6719	108	DMGDH(6.2725e-21,0.942)	DMGDH(6.2725e-21,0.942)	NA	NA	NA	NA	NA	NA	NA	No	ID=5-79180369-79180392-GAAAG,5-79180388-79180509-GGAAG,5-79180512-79180631-GGAAG;MOTIFS=GGAAG,GAAAG;STRUC=<VC196903>	HGSVC,1KG-ONT	No	1.035	Yes	NA,NA	NA	NA
chr5:79180372	176893	DEL	152	0.8025	0.6909	10	DMGDH(6.2725e-21,0.942)	DMGDH(6.2725e-21,0.942)	NA	NA	NA	NA	NA	NA	NA	No	ID=5-79180369-79180392-GAAAG,5-79180388-79180509-GGAAG,5-79180512-79180631-GGAAG;MOTIFS=GGAAG,GAAAG;STRUC=<VC196903>	HGSVC,1KG-ONT	No	0.916	Yes	NA,NA	NA	NA
chr5:79180373	176894	DEL	132	0.8133	0.6549	34	DMGDH(6.2725e-21,0.942)	DMGDH(6.2725e-21,0.942)	NA	NA	NA	NA	NA	NA	NA	No	ID=5-79180369-79180392-GAAAG,5-79180388-79180509-GGAAG,5-79180512-79180631-GGAAG;MOTIFS=GGAAG,GAAAG;STRUC=<VC196903>	HGSVC,1KG-ONT	No	0.983	Yes	NA,NA	NA	NA
chr5:79180383	176895	INS	580	0.8706	0.4769	11	DMGDH(6.2725e-21,0.942)	DMGDH(6.2725e-21,0.942)	NA	NA	NA	NA	NA	NA	NA	No	ID=5-79180369-79180392-GAAAG,5-79180388-79180509-GGAAG,5-79180512-79180631-GGAAG;MOTIFS=GGAAG,GAAAG;STRUC=<VC196903>	HPRC,HGSVC	Yes	0.794	Yes	NA,NA	NA	NA
chr5:79180388	176896	INS	453	0.8231	0.6347	27	DMGDH(6.2725e-21,0.942)	DMGDH(6.2725e-21,0.942)	NA	NA	NA	NA	NA	NA	NA	No	ID=5-79180369-79180392-GAAAG,5-79180388-79180509-GGAAG,5-79180512-79180631-GGAAG;MOTIFS=GGAAG,GAAAG;STRUC=<VC196903>	HPRC,HGSVC,1KG-ONT	Yes	0.794	Yes	NA,NA	NA	NA
chr5:79180388	176897	DEL	209	0.8399	0.5803	23	DMGDH(6.2725e-21,0.942)	DMGDH(6.2725e-21,0.942)	NA	NA	NA	NA	NA	NA	NA	No	ID=5-79180369-79180392-GAAAG,5-79180388-79180509-GGAAG,5-79180512-79180631-GGAAG;MOTIFS=GGAAG,GAAAG;STRUC=<VC196903>	HGSVC	No	1.226	Yes	NA,NA	NA	NA
chr5:79180389	176898	DEL	173	0.8526	0.6052	10	DMGDH(6.2725e-21,0.942)	DMGDH(6.2725e-21,0.942)	NA	NA	NA	NA	NA	NA	NA	No	ID=5-79180369-79180392-GAAAG,5-79180388-79180509-GGAAG,5-79180512-79180631-GGAAG;MOTIFS=GGAAG,GAAAG;STRUC=<VC196903>	HGSVC,1KG-ONT	No	0.916	Yes	NA,NA	NA	NA
chr5:79180390	176900	INS	268	0.843	0.5434	18	DMGDH(6.2725e-21,0.942)	DMGDH(6.2725e-21,0.942)	NA	NA	NA	NA	NA	NA	NA	No	ID=5-79180369-79180392-GAAAG,5-79180388-79180509-GGAAG,5-79180512-79180631-GGAAG;MOTIFS=GGAAG,GAAAG;STRUC=<VC196903>	HPRC,HGSVC,1KG-ONT	Yes	0.794	Yes	NA,NA	NA	NA
chr5:79180390	176899	INS	367	0.7954	0.6995	21	DMGDH(6.2725e-21,0.942)	DMGDH(6.2725e-21,0.942)	NA	NA	NA	NA	NA	NA	NA	No	ID=5-79180369-79180392-GAAAG,5-79180388-79180509-GGAAG,5-79180512-79180631-GGAAG;MOTIFS=GGAAG,GAAAG;STRUC=<VC196903>	HPRC,HGSVC,1KG-ONT	Yes	0.794	Yes	NA,NA	NA	NA
chr5:79180390	176902	INS	425	0.882	0.4264	13	DMGDH(6.2725e-21,0.942)	DMGDH(6.2725e-21,0.942)	NA	NA	NA	NA	NA	NA	NA	No	ID=5-79180369-79180392-GAAAG,5-79180388-79180509-GGAAG,5-79180512-79180631-GGAAG;MOTIFS=GGAAG,GAAAG;STRUC=<VC196903>	HPRC,HGSVC,1KG-ONT	Yes	0.794	Yes	NA,NA	NA	NA
chr5:79180390	176901	INS	289	0.9299	0.2661	21	DMGDH(6.2725e-21,0.942)	DMGDH(6.2725e-21,0.942)	NA	NA	NA	NA	NA	NA	NA	No	ID=5-79180369-79180392-GAAAG,5-79180388-79180509-GGAAG,5-79180512-79180631-GGAAG;MOTIFS=GGAAG,GAAAG;STRUC=<VC196903>	HPRC,HGSVC,1KG-ONT	Yes	0.794	Yes	NA,NA	NA	NA
chr5:79180391	176903	INS	51	0.8142	0.6674	3	DMGDH(6.2725e-21,0.942)	DMGDH(6.2725e-21,0.942)	NA	NA	NA	NA	NA	NA	NA	No	ID=5-79180369-79180392-GAAAG,5-79180388-79180509-GGAAG,5-79180512-79180631-GGAAG;MOTIFS=GGAAG,GAAAG;STRUC=<VC196903>	HGSVC	Yes	0.794	Yes	NA,NA	NA	NA
chr5:79180391	176904	INS	81	0.881	0.4359	2	DMGDH(6.2725e-21,0.942)	DMGDH(6.2725e-21,0.942)	NA	NA	NA	NA	NA	NA	NA	No	ID=5-79180369-79180392-GAAAG,5-79180388-79180509-GGAAG,5-79180512-79180631-GGAAG;MOTIFS=GGAAG,GAAAG;STRUC=<VC196903>	HPRC,HGSVC,1KG-ONT	Yes	0.794	Yes	NA,NA	NA	NA
chr5:79180391	176905	DEL	54	0.8258	0.631	21	DMGDH(6.2725e-21,0.942)	DMGDH(6.2725e-21,0.942)	NA	NA	NA	NA	NA	NA	NA	No	ID=5-79180369-79180392-GAAAG,5-79180388-79180509-GGAAG,5-79180512-79180631-GGAAG;MOTIFS=GGAAG,GAAAG;STRUC=<VC196903>	HGSVC	No	1.196	Yes	NA,NA	NA	NA
chr5:79180391	176906	DEL	183	0.8386	0.5916	26	DMGDH(6.2725e-21,0.942)	DMGDH(6.2725e-21,0.942)	NA	NA	NA	NA	NA	NA	NA	No	ID=5-79180369-79180392-GAAAG,5-79180388-79180509-GGAAG,5-79180512-79180631-GGAAG;MOTIFS=GGAAG,GAAAG;STRUC=<VC196903>	HGSVC,1KG-ONT	No	1.133	Yes	NA,NA	NA	NA
chr5:79180392	176907	INS	85	0.8041	0.6742	3	DMGDH(6.2725e-21,0.942)	DMGDH(6.2725e-21,0.942)	NA	NA	NA	NA	NA	NA	NA	No	ID=5-79180369-79180392-GAAAG,5-79180388-79180509-GGAAG,5-79180512-79180631-GGAAG;MOTIFS=GGAAG,GAAAG;STRUC=<VC196903>	HPRC,HGSVC,1KG-ONT	Yes	0.794	Yes	NA,NA	NA	NA
chr5:79180392	176908	DEL	58	0.8905	0.3898	21	DMGDH(6.2725e-21,0.942)	DMGDH(6.2725e-21,0.942)	NA	NA	NA	NA	NA	NA	NA	No	ID=5-79180369-79180392-GAAAG,5-79180388-79180509-GGAAG,5-79180512-79180631-GGAAG;MOTIFS=GGAAG,GAAAG;STRUC=<VC196903>	HGSVC	No	1.236	Yes	NA,NA	NA	NA
chr5:79180392	176909	DEL	70	0.8869	0.4431	16	DMGDH(6.2725e-21,0.942)	DMGDH(6.2725e-21,0.942)	NA	NA	NA	NA	NA	NA	NA	No	ID=5-79180369-79180392-GAAAG,5-79180388-79180509-GGAAG,5-79180512-79180631-GGAAG;MOTIFS=GGAAG,GAAAG;STRUC=<VC196903>	HGSVC	No	1.196	Yes	NA,NA	NA	NA
chr5:79180403	176910	DEL	143	0.8487	0.5651	10	DMGDH(6.2725e-21,0.942)	DMGDH(6.2725e-21,0.942)	NA	NA	NA	NA	NA	NA	NA	No	ID=5-79180369-79180392-GAAAG,5-79180388-79180509-GGAAG,5-79180512-79180631-GGAAG;MOTIFS=GGAAG,GAAAG;STRUC=<VC196903>	HGSVC,1KG-ONT	No	1.02	Yes	NA,NA	NA	NA
chr5:79180408	176911	INS	321	0.888	0.4064	2	DMGDH(6.2725e-21,0.942)	DMGDH(6.2725e-21,0.942)	NA	NA	NA	NA	NA	NA	NA	No	ID=5-79180369-79180392-GAAAG,5-79180388-79180509-GGAAG,5-79180512-79180631-GGAAG;MOTIFS=GGAAG,GAAAG;STRUC=<VC196903>	HPRC,HGSVC,1KG-ONT	Yes	1.616	No	NA,NA	NA	NA
chr5:79180429	176912	DEL	83	0.8711	0.4783	23	DMGDH(6.2725e-21,0.942)	DMGDH(6.2725e-21,0.942)	NA	NA	NA	NA	NA	NA	NA	No	ID=5-79180369-79180392-GAAAG,5-79180388-79180509-GGAAG,5-79180512-79180631-GGAAG;MOTIFS=GGAAG,GAAAG;STRUC=<VC196903>	HGSVC	No	1.65	Yes	NA,NA	NA	NA
chr5:79180431	176913	DEL	163	0.8591	0.5456	14	DMGDH(6.2725e-21,0.942)	DMGDH(6.2725e-21,0.942)	NA	NA	NA	NA	NA	NA	NA	No	ID=5-79180369-79180392-GAAAG,5-79180388-79180509-GGAAG,5-79180512-79180631-GGAAG;MOTIFS=GGAAG,GAAAG;STRUC=<VC196903>	HGSVC,1KG-ONT	No	1.552	Yes	NA,NA	NA	NA
chr5:79180432	176914	INS	206	0.8231	0.6185	17	DMGDH(6.2725e-21,0.942)	DMGDH(6.2725e-21,0.942)	NA	NA	NA	NA	NA	NA	NA	No	ID=5-79180369-79180392-GAAAG,5-79180388-79180509-GGAAG,5-79180512-79180631-GGAAG;MOTIFS=GGAAG,GAAAG;STRUC=<VC196903>	HPRC,HGSVC,1KG-ONT	Yes	1.616	Yes	NA,NA	NA	NA
chr5:79180434	176915	INS	596	0.8432	0.6509	3	DMGDH(6.2725e-21,0.942)	DMGDH(6.2725e-21,0.942)	NA	NA	NA	NA	NA	NA	NA	No	ID=5-79180369-79180392-GAAAG,5-79180388-79180509-GGAAG,5-79180512-79180631-GGAAG;MOTIFS=GGAAG,GAAAG;STRUC=<VC196903>	HPRC,HGSVC	Yes	1.616	Yes	NA,NA	NA	NA
chr5:79180454	176916	INS	452	0.8497	0.545	10	DMGDH(6.2725e-21,0.942)	DMGDH(6.2725e-21,0.942)	NA	NA	NA	NA	NA	NA	NA	No	ID=5-79180369-79180392-GAAAG,5-79180388-79180509-GGAAG,5-79180512-79180631-GGAAG;MOTIFS=GGAAG,GAAAG;STRUC=<VC196903>	HPRC,HGSVC,1KG-ONT	Yes	1.616	Yes	NA,NA	NA	NA
chr5:79180468	176917	INS	234	0.8371	0.632	5	DMGDH(6.2725e-21,0.942)	DMGDH(6.2725e-21,0.942)	NA	NA	NA	NA	NA	NA	NA	No	ID=5-79180369-79180392-GAAAG,5-79180388-79180509-GGAAG,5-79180512-79180631-GGAAG;MOTIFS=GGAAG,GAAAG;STRUC=<VC196903>	HPRC,HGSVC,1KG-ONT	Yes	1.616	No	NA,NA	NA	NA
chr5:79180468	176918	INS	124	0.8276	0.6431	16	DMGDH(6.2725e-21,0.942)	DMGDH(6.2725e-21,0.942)	NA	NA	NA	NA	NA	NA	NA	No	ID=5-79180369-79180392-GAAAG,5-79180388-79180509-GGAAG,5-79180512-79180631-GGAAG;MOTIFS=GGAAG,GAAAG;STRUC=<VC196903>	HPRC,HGSVC,1KG-ONT	Yes	1.616	Yes	NA,NA	NA	NA
chr5:79180472	176919	INS	537	0.8244	0.6215	9	DMGDH(6.2725e-21,0.942)	DMGDH(6.2725e-21,0.942)	NA	NA	NA	NA	NA	NA	NA	No	ID=5-79180369-79180392-GAAAG,5-79180388-79180509-GGAAG,5-79180512-79180631-GGAAG;MOTIFS=GGAAG,GAAAG;STRUC=<VC196903>	HPRC,HGSVC,1KG-ONT	Yes	1.616	Yes	NA,NA	NA	NA
chr5:79180475	176920	INS	192	0.8415	0.5749	5	DMGDH(6.2725e-21,0.942)	DMGDH(6.2725e-21,0.942)	NA	NA	NA	NA	NA	NA	NA	No	ID=5-79180369-79180392-GAAAG,5-79180388-79180509-GGAAG,5-79180512-79180631-GGAAG;MOTIFS=GGAAG,GAAAG;STRUC=<VC196903>	HPRC,HGSVC,1KG-ONT	Yes	1.616	Yes	NA,NA	NA	NA
chr5:79180479	176921	INS	56	0.8244	0.6465	4	DMGDH(6.2725e-21,0.942)	DMGDH(6.2725e-21,0.942)	NA	NA	NA	NA	NA	NA	NA	No	ID=5-79180369-79180392-GAAAG,5-79180388-79180509-GGAAG,5-79180512-79180631-GGAAG;MOTIFS=GGAAG,GAAAG;STRUC=<VC196903>	HPRC,HGSVC	No	1.616	Yes	NA,NA	NA	NA
chr5:79180485	176922	INS	242	0.8312	0.6515	17	DMGDH(6.2725e-21,0.942)	DMGDH(6.2725e-21,0.942)	NA	NA	NA	NA	NA	NA	NA	No	ID=5-79180369-79180392-GAAAG,5-79180388-79180509-GGAAG,5-79180512-79180631-GGAAG;MOTIFS=GGAAG,GAAAG;STRUC=<VC196903>	HPRC,HGSVC,1KG-ONT	No	1.616	Yes	NA,NA	NA	NA
chr5:79180507	176923	INS	621	0.7986	0.6831	6	DMGDH(6.2725e-21,0.942)	DMGDH(6.2725e-21,0.942)	NA	NA	NA	NA	NA	NA	NA	No	ID=5-79180369-79180392-GAAAG,5-79180388-79180509-GGAAG,5-79180512-79180631-GGAAG;MOTIFS=GGAAG,GAAAG;STRUC=<VC196903>	HPRC,HGSVC	No	1.616	Yes	NA,NA	NA	NA
chr5:79180507	176924	INS	715	0.8909	0.3939	3	DMGDH(6.2725e-21,0.942)	DMGDH(6.2725e-21,0.942)	NA	NA	NA	NA	NA	NA	NA	No	ID=5-79180369-79180392-GAAAG,5-79180388-79180509-GGAAG,5-79180512-79180631-GGAAG;MOTIFS=GGAAG,GAAAG;STRUC=<VC196903>	HPRC,HGSVC	No	1.616	Yes	NA,NA	NA	NA
chr5:79180507	176925	INS	522	0.7943	0.6971	23	DMGDH(6.2725e-21,0.942)	DMGDH(6.2725e-21,0.942)	NA	NA	NA	NA	NA	NA	NA	No	ID=5-79180369-79180392-GAAAG,5-79180388-79180509-GGAAG,5-79180512-79180631-GGAAG;MOTIFS=GGAAG,GAAAG;STRUC=<VC196903>	HPRC,HGSVC,1KG-ONT	No	1.616	Yes	NA,NA	NA	NA
chr5:79180507	176926	INS	208	0.8194	0.6343	6	DMGDH(6.2725e-21,0.942)	DMGDH(6.2725e-21,0.942)	NA	NA	NA	NA	NA	NA	NA	No	ID=5-79180369-79180392-GAAAG,5-79180388-79180509-GGAAG,5-79180512-79180631-GGAAG;MOTIFS=GGAAG,GAAAG;STRUC=<VC196903>	HPRC,HGSVC,1KG-ONT	No	1.616	No	NA,NA	NA	NA
chr5:79180512	176927	INS	344	0.815	0.6567	2	DMGDH(6.2725e-21,0.942)	DMGDH(6.2725e-21,0.942)	NA	NA	NA	NA	NA	NA	NA	No	ID=5-79180369-79180392-GAAAG,5-79180388-79180509-GGAAG,5-79180512-79180631-GGAAG;MOTIFS=GGAAG,GAAAG;STRUC=<VC196903>	HPRC,HGSVC,1KG-ONT	No	1.616	No	NA,NA	NA	NA
chr5:79180516	176929	DEL	78	0.8097	0.6688	29	DMGDH(6.2725e-21,0.942)	DMGDH(6.2725e-21,0.942)	NA	NA	NA	NA	NA	NA	NA	No	ID=5-79180369-79180392-GAAAG,5-79180388-79180509-GGAAG,5-79180512-79180631-GGAAG;MOTIFS=GGAAG,GAAAG;STRUC=<VC196903>	HGSVC	No	1.565	Yes	NA,NA	NA	NA
chr5:79180516	176928	INS	431	0.83	0.631	1	DMGDH(6.2725e-21,0.942)	DMGDH(6.2725e-21,0.942)	NA	NA	NA	NA	NA	NA	NA	No	ID=5-79180369-79180392-GAAAG,5-79180388-79180509-GGAAG,5-79180512-79180631-GGAAG;MOTIFS=GGAAG,GAAAG;STRUC=<VC196903>	HPRC,HGSVC,1KG-ONT	No	1.616	No	NA,NA	NA	NA
chr5:79180521	176930	INS	307	0.8244	0.656	10	DMGDH(6.2725e-21,0.942)	DMGDH(6.2725e-21,0.942)	NA	NA	NA	NA	NA	NA	NA	No	ID=5-79180369-79180392-GAAAG,5-79180388-79180509-GGAAG,5-79180512-79180631-GGAAG;MOTIFS=GGAAG,GAAAG;STRUC=<VC196903>	HPRC,HGSVC,1KG-ONT	No	1.616	Yes	NA,NA	NA	NA
chr5:79180545	176931	INS	185	0.8915	0.4752	7	DMGDH(6.2725e-21,0.942)	DMGDH(6.2725e-21,0.942)	NA	NA	NA	NA	NA	NA	NA	No	ID=5-79180369-79180392-GAAAG,5-79180388-79180509-GGAAG,5-79180512-79180631-GGAAG;MOTIFS=GGAAG,GAAAG;STRUC=<VC196903>	HPRC,HGSVC,1KG-ONT	No	1.616	Yes	NA,NA	NA	NA
chr5:79180552	176932	INS	145	0.8518	0.5638	3	DMGDH(6.2725e-21,0.942)	DMGDH(6.2725e-21,0.942)	NA	NA	NA	NA	NA	NA	NA	No	ID=5-79180369-79180392-GAAAG,5-79180388-79180509-GGAAG,5-79180512-79180631-GGAAG;MOTIFS=GGAAG,GAAAG;STRUC=<VC196903>	HPRC,HGSVC,1KG-ONT	No	1.616	No	NA,NA	NA	NA
chr5:79180561	176933	INS	173	0.8203	0.6639	14	DMGDH(6.2725e-21,0.942)	DMGDH(6.2725e-21,0.942)	NA	NA	NA	NA	NA	NA	NA	No	ID=5-79180369-79180392-GAAAG,5-79180388-79180509-GGAAG,5-79180512-79180631-GGAAG;MOTIFS=GGAAG,GAAAG;STRUC=<VC196903>	HPRC,HGSVC,1KG-ONT	No	1.616	Yes	NA,NA	NA	NA
chr5:79180589	176934	INS	134	0.7918	0.6919	5	DMGDH(6.2725e-21,0.942)	DMGDH(6.2725e-21,0.942)	NA	NA	NA	NA	NA	NA	NA	No	ID=5-79180369-79180392-GAAAG,5-79180388-79180509-GGAAG,5-79180512-79180631-GGAAG;MOTIFS=GGAAG,GAAAG;STRUC=<VC196903>	HPRC,HGSVC,1KG-ONT	No	1.616	Yes	NA,NA	NA	NA
chr5:79180596	176935	INS	119	0.8029	0.6815	13	DMGDH(6.2725e-21,0.942)	DMGDH(6.2725e-21,0.942)	NA	NA	NA	NA	NA	NA	NA	No	ID=5-79180369-79180392-GAAAG,5-79180388-79180509-GGAAG,5-79180512-79180631-GGAAG;MOTIFS=GGAAG,GAAAG;STRUC=<VC196903>	HGSVC,1KG-ONT	No	1.616	Yes	NA,NA	NA	NA
chr5:79180598	176936	INS	113	0.852	0.5658	15	DMGDH(6.2725e-21,0.942)	DMGDH(6.2725e-21,0.942)	NA	NA	NA	NA	NA	NA	NA	No	ID=5-79180369-79180392-GAAAG,5-79180388-79180509-GGAAG,5-79180512-79180631-GGAAG;MOTIFS=GGAAG,GAAAG;STRUC=<VC196903>	HGSVC,1KG-ONT	No	1.616	Yes	NA,NA	NA	NA
chr5:79180607	176937	INS	53	0.8289	0.6267	4	DMGDH(6.2725e-21,0.942)	DMGDH(6.2725e-21,0.942)	NA	NA	NA	NA	NA	NA	NA	No	ID=5-79180369-79180392-GAAAG,5-79180388-79180509-GGAAG,5-79180512-79180631-GGAAG;MOTIFS=GGAAG,GAAAG;STRUC=<VC196903>	HPRC,HGSVC	No	1.616	Yes	NA,NA	NA	NA
chr5:79180610	176938	INS	478	0.8271	0.6211	15	DMGDH(6.2725e-21,0.942)	DMGDH(6.2725e-21,0.942)	NA	NA	NA	NA	NA	NA	NA	No	ID=5-79180369-79180392-GAAAG,5-79180388-79180509-GGAAG,5-79180512-79180631-GGAAG;MOTIFS=GGAAG,GAAAG;STRUC=<VC196903>	HPRC,HGSVC,1KG-ONT	No	1.616	Yes	NA,NA	NA	NA
chr5:79180618	176939	INS	346	0.8052	0.6854	10	DMGDH(6.2725e-21,0.942)	DMGDH(6.2725e-21,0.942)	NA	NA	NA	NA	NA	NA	NA	No	ID=5-79180369-79180392-GAAAG,5-79180388-79180509-GGAAG,5-79180512-79180631-GGAAG;MOTIFS=GGAAG,GAAAG;STRUC=<VC196903>	HPRC,HGSVC,1KG-ONT	No	1.616	Yes	NA,NA	NA	NA
chr5:79180622	176940	INS	493	0.8025	0.6835	2	DMGDH(6.2725e-21,0.942)	DMGDH(6.2725e-21,0.942)	NA	NA	NA	NA	NA	NA	NA	No	ID=5-79180369-79180392-GAAAG,5-79180388-79180509-GGAAG,5-79180512-79180631-GGAAG;MOTIFS=GGAAG,GAAAG;STRUC=<VC196903>	HPRC,HGSVC,1KG-ONT	No	1.616	Yes	NA,NA	NA	NA
chr5:79180622	176941	INS	160	0.8339	0.6264	12	DMGDH(6.2725e-21,0.942)	DMGDH(6.2725e-21,0.942)	NA	NA	NA	NA	NA	NA	NA	No	ID=5-79180369-79180392-GAAAG,5-79180388-79180509-GGAAG,5-79180512-79180631-GGAAG;MOTIFS=GGAAG,GAAAG;STRUC=<VC196903>	HPRC,HGSVC,1KG-ONT	No	1.616	Yes	NA,NA	NA	NA
chr5:79180625	176942	INS	1036	0.8862	0.4234	1	DMGDH(6.2725e-21,0.942)	DMGDH(6.2725e-21,0.942)	NA	NA	NA	NA	NA	NA	NA	No	ID=5-79180369-79180392-GAAAG,5-79180388-79180509-GGAAG,5-79180512-79180631-GGAAG;MOTIFS=GGAAG,GAAAG;STRUC=<VC196903>	HPRC,HGSVC,1KG-ONT	No	1.616	No	NA,NA	NA	NA
chr5:79180629	176943	INS	599	0.8095	0.6612	2	DMGDH(6.2725e-21,0.942)	DMGDH(6.2725e-21,0.942)	NA	NA	NA	NA	NA	NA	NA	No	ID=5-79180369-79180392-GAAAG,5-79180388-79180509-GGAAG,5-79180512-79180631-GGAAG;MOTIFS=GGAAG,GAAAG;STRUC=<VC196903>	HPRC,HGSVC	No	1.616	No	NA,NA	NA	NA
chr5:79180630	176944	INS	270	0.846	0.5802	14	DMGDH(6.2725e-21,0.942)	DMGDH(6.2725e-21,0.942)	NA	NA	NA	NA	NA	NA	NA	No	ID=5-79180369-79180392-GAAAG,5-79180388-79180509-GGAAG,5-79180512-79180631-GGAAG;MOTIFS=GGAAG,GAAAG;STRUC=<VC196903>	HPRC,HGSVC,1KG-ONT	No	1.616	Yes	NA,NA	NA	NA
chr5:79180630	176945	INS	250	0.8051	0.6854	7	DMGDH(6.2725e-21,0.942)	DMGDH(6.2725e-21,0.942)	NA	NA	NA	NA	NA	NA	NA	No	ID=5-79180369-79180392-GAAAG,5-79180388-79180509-GGAAG,5-79180512-79180631-GGAAG;MOTIFS=GGAAG,GAAAG;STRUC=<VC196903>	HPRC,HGSVC,1KG-ONT	No	1.616	Yes	NA,NA	NA	NA
chr5:79180632	176946	INS	190	0.846	0.5497	5	DMGDH(6.2725e-21,0.942)	DMGDH(6.2725e-21,0.942)	NA	NA	NA	NA	NA	NA	NA	No	ID=5-79180369-79180392-GAAAG,5-79180388-79180509-GGAAG,5-79180512-79180631-GGAAG;MOTIFS=GGAAG,GAAAG;STRUC=<VC196903>	HPRC,HGSVC,1KG-ONT	No	1.616	Yes	NA,NA	NA	NA
chr5:79207096	176947	INS	2737	0.9744	0.2386	6	DMGDH(6.2725e-21,0.942)	DMGDH(6.2725e-21,0.942)	NA	NA	NA	NA	NA	NA	NA	No	NA	HPRC,HGSVC	Yes	1.616	Yes	NA,NA	NA	NA
chr5:79213350	176948	INS	267	0.8406	0.5717	2	DMGDH(6.2725e-21,0.942)	DMGDH(6.2725e-21,0.942)	NA	NA	NA	NA	NA	NA	NA	No	ID=5-79213350-79213358-A;MOTIFS=A;STRUC=(A)n	NA	No	0.692	Yes	NA,NA	NA	NA
chr5:79217285	176949	INS	80	0.8851	0.4407	34	DMGDH(6.2725e-21,0.942)	DMGDH(6.2725e-21,0.942)	NA	NA	NA	NA	NA	NA	NA	No	NA	HGSVC,1KG-ONT	Yes	4.971	Yes	NA,NA	NA	NA
chr5:79248250	176950	DEL	279	0.9415	0.3431	1	JMY(0.00012814,0.648)	NA	NA	NA	NA	NA	NA	NA	NA	No	ID=5-79248316-79248324-T;MOTIFS=T;STRUC=<TR2949528>	HPRC	No	0.856	No	NA,NA	NA	NA
chr5:79265536	176951	DEL	60	0.9654	0.1501	8	JMY(0.00012814,0.648)	NA	NA	NA	NA	NA	NA	NA	NA	No	NA	NA	Yes	2.592	Yes	NA,NA	NA	NA
chr5:79269100	176952	INS	318	0.9274	0.2806	79	JMY(0.00012814,0.648)	NA	NA	NA	NA	NA	NA	NA	NA	No	NA	HGSVC,1KG-ONT	Yes	6.751	Yes	NA,NA	NA	NA
chr5:79270282	176953	DEL	104	0.8671	0.5024	14	JMY(0.00012814,0.648)	NA	NA	NA	NA	NA	NA	NA	NA	No	ID=5-79270283-79270364-TAAAATATATATTTACATAAATATT,5-79270387-79270468-TAAAATATATATTTACATAAATATT,5-79270416-79270424-AT,5-79270523-79270613-TATATTTACATAAATATTTAAAATG,5-79270709-79270719-TTA,5-79270721-79270730-AT;MOTIFS=AT,TATATTTACATAAATATTTAAAATG,TTA,TAAAATATATATTTACATAAATATT;STRUC=<VC196912>	HPRC,HGSVC	Yes	0.065	Yes	NA,NA	NA	NA
chr5:79270365	176954	DEL	54	0.9086	0.326	187	JMY(0.00012814,0.648)	NA	NA	NA	NA	NA	NA	NA	NA	No	ID=5-79270283-79270364-TAAAATATATATTTACATAAATATT,5-79270387-79270468-TAAAATATATATTTACATAAATATT,5-79270416-79270424-AT,5-79270523-79270613-TATATTTACATAAATATTTAAAATG,5-79270709-79270719-TTA,5-79270721-79270730-AT;MOTIFS=AT,TATATTTACATAAATATTTAAAATG,TTA,TAAAATATATATTTACATAAATATT;STRUC=<VC196912>	HPRC,HGSVC,1KG-ONT	No	0.003	Yes	NA,NA	NA	NA
chr5:79270365	176955	DEL	79	0.8989	0.3825	39	JMY(0.00012814,0.648)	NA	NA	NA	NA	NA	NA	NA	NA	No	ID=5-79270283-79270364-TAAAATATATATTTACATAAATATT,5-79270387-79270468-TAAAATATATATTTACATAAATATT,5-79270416-79270424-AT,5-79270523-79270613-TATATTTACATAAATATTTAAAATG,5-79270709-79270719-TTA,5-79270721-79270730-AT;MOTIFS=AT,TATATTTACATAAATATTTAAAATG,TTA,TAAAATATATATTTACATAAATATT;STRUC=<VC196912>	HPRC,HGSVC	Yes	0.004	Yes	NA,NA	NA	NA
chr5:79270375	176956	DEL	141	0.8277	0.6545	1	JMY(0.00012814,0.648)	NA	NA	NA	NA	NA	NA	NA	NA	No	ID=5-79270283-79270364-TAAAATATATATTTACATAAATATT,5-79270387-79270468-TAAAATATATATTTACATAAATATT,5-79270416-79270424-AT,5-79270523-79270613-TATATTTACATAAATATTTAAAATG,5-79270709-79270719-TTA,5-79270721-79270730-AT;MOTIFS=AT,TATATTTACATAAATATTTAAAATG,TTA,TAAAATATATATTTACATAAATATT;STRUC=<VC196912>	HGSVC	Yes	0.003	No	NA,NA	NA	NA
chr5:79270387	176957	DEL	129	0.8598	0.5222	16	JMY(0.00012814,0.648)	NA	NA	NA	NA	NA	NA	NA	NA	No	ID=5-79270283-79270364-TAAAATATATATTTACATAAATATT,5-79270387-79270468-TAAAATATATATTTACATAAATATT,5-79270416-79270424-AT,5-79270523-79270613-TATATTTACATAAATATTTAAAATG,5-79270709-79270719-TTA,5-79270721-79270730-AT;MOTIFS=AT,TATATTTACATAAATATTTAAAATG,TTA,TAAAATATATATTTACATAAATATT;STRUC=<VC196912>	HGSVC	Yes	0.004	Yes	NA,NA	NA	NA
chr5:79270412	176958	DEL	79	0.8878	0.4056	11	JMY(0.00012814,0.648)	NA	NA	NA	NA	NA	NA	NA	NA	No	ID=5-79270283-79270364-TAAAATATATATTTACATAAATATT,5-79270387-79270468-TAAAATATATATTTACATAAATATT,5-79270416-79270424-AT,5-79270523-79270613-TATATTTACATAAATATTTAAAATG,5-79270709-79270719-TTA,5-79270721-79270730-AT;MOTIFS=AT,TATATTTACATAAATATTTAAAATG,TTA,TAAAATATATATTTACATAAATATT;STRUC=<VC196912>	HPRC,HGSVC	Yes	0.004	Yes	NA,NA	NA	NA
chr5:79270441	176959	DEL	75	0.8521	0.5554	5	JMY(0.00012814,0.648)	NA	NA	NA	NA	NA	NA	NA	NA	No	ID=5-79270283-79270364-TAAAATATATATTTACATAAATATT,5-79270387-79270468-TAAAATATATATTTACATAAATATT,5-79270416-79270424-AT,5-79270523-79270613-TATATTTACATAAATATTTAAAATG,5-79270709-79270719-TTA,5-79270721-79270730-AT;MOTIFS=AT,TATATTTACATAAATATTTAAAATG,TTA,TAAAATATATATTTACATAAATATT;STRUC=<VC196912>	HPRC,HGSVC,1KG-ONT	Yes	0.003	Yes	NA,NA	NA	NA
chr5:79270444	176960	INS	79	0.8741	0.4547	115	JMY(0.00012814,0.648)	NA	NA	NA	NA	NA	NA	NA	NA	No	ID=5-79270283-79270364-TAAAATATATATTTACATAAATATT,5-79270387-79270468-TAAAATATATATTTACATAAATATT,5-79270416-79270424-AT,5-79270523-79270613-TATATTTACATAAATATTTAAAATG,5-79270709-79270719-TTA,5-79270721-79270730-AT;MOTIFS=AT,TATATTTACATAAATATTTAAAATG,TTA,TAAAATATATATTTACATAAATATT;STRUC=<VC196912>	HPRC,HGSVC,1KG-ONT	Yes	0.118	Yes	NA,NA	NA	NA
chr5:79270456	176961	DEL	53	0.8189	0.661	5	JMY(0.00012814,0.648)	NA	NA	NA	NA	NA	NA	NA	NA	No	ID=5-79270283-79270364-TAAAATATATATTTACATAAATATT,5-79270387-79270468-TAAAATATATATTTACATAAATATT,5-79270416-79270424-AT,5-79270523-79270613-TATATTTACATAAATATTTAAAATG,5-79270709-79270719-TTA,5-79270721-79270730-AT;MOTIFS=AT,TATATTTACATAAATATTTAAAATG,TTA,TAAAATATATATTTACATAAATATT;STRUC=<VC196912>	HPRC,HGSVC,1KG-ONT	No	0.004	No	NA,NA	NA	NA
chr5:79270466	176962	DEL	50	0.8571	0.543	1	JMY(0.00012814,0.648)	NA	NA	NA	NA	NA	NA	NA	NA	No	ID=5-79270283-79270364-TAAAATATATATTTACATAAATATT,5-79270387-79270468-TAAAATATATATTTACATAAATATT,5-79270416-79270424-AT,5-79270523-79270613-TATATTTACATAAATATTTAAAATG,5-79270709-79270719-TTA,5-79270721-79270730-AT;MOTIFS=AT,TATATTTACATAAATATTTAAAATG,TTA,TAAAATATATATTTACATAAATATT;STRUC=<VC196912>	HPRC,HGSVC,1KG-ONT	No	0.004	No	NA,NA	NA	NA
chr5:79270491	176963	INS	121	0.8741	0.5238	2	JMY(0.00012814,0.648)	NA	NA	NA	NA	NA	NA	NA	NA	No	ID=5-79270283-79270364-TAAAATATATATTTACATAAATATT,5-79270387-79270468-TAAAATATATATTTACATAAATATT,5-79270416-79270424-AT,5-79270523-79270613-TATATTTACATAAATATTTAAAATG,5-79270709-79270719-TTA,5-79270721-79270730-AT;MOTIFS=AT,TATATTTACATAAATATTTAAAATG,TTA,TAAAATATATATTTACATAAATATT;STRUC=<VC196912>	HGSVC	Yes	0.118	No	NA,NA	NA	NA
chr5:79270498	176964	INS	50	0.8365	0.6207	19	JMY(0.00012814,0.648)	NA	NA	NA	NA	NA	NA	NA	NA	No	ID=5-79270283-79270364-TAAAATATATATTTACATAAATATT,5-79270387-79270468-TAAAATATATATTTACATAAATATT,5-79270416-79270424-AT,5-79270523-79270613-TATATTTACATAAATATTTAAAATG,5-79270709-79270719-TTA,5-79270721-79270730-AT;MOTIFS=AT,TATATTTACATAAATATTTAAAATG,TTA,TAAAATATATATTTACATAAATATT;STRUC=<VC196912>	HPRC,HGSVC,1KG-ONT	Yes	0.692	Yes	NA,NA	NA	NA
chr5:79270498	176965	DEL	50	0.8373	0.6178	74	JMY(0.00012814,0.648)	NA	NA	NA	NA	NA	NA	NA	NA	No	ID=5-79270283-79270364-TAAAATATATATTTACATAAATATT,5-79270387-79270468-TAAAATATATATTTACATAAATATT,5-79270416-79270424-AT,5-79270523-79270613-TATATTTACATAAATATTTAAAATG,5-79270709-79270719-TTA,5-79270721-79270730-AT;MOTIFS=AT,TATATTTACATAAATATTTAAAATG,TTA,TAAAATATATATTTACATAAATATT;STRUC=<VC196912>	HPRC,HGSVC,1KG-ONT	No	0.004	Yes	NA,NA	NA	NA
chr5:79270563	176966	DEL	77	0.8027	0.6833	9	JMY(0.00012814,0.648)	NA	NA	NA	NA	NA	NA	NA	NA	No	ID=5-79270283-79270364-TAAAATATATATTTACATAAATATT,5-79270387-79270468-TAAAATATATATTTACATAAATATT,5-79270416-79270424-AT,5-79270523-79270613-TATATTTACATAAATATTTAAAATG,5-79270709-79270719-TTA,5-79270721-79270730-AT;MOTIFS=AT,TATATTTACATAAATATTTAAAATG,TTA,TAAAATATATATTTACATAAATATT;STRUC=<VC196912>	HPRC,HGSVC,1KG-ONT	No	0.012	Yes	NA,NA	NA	NA
chr5:79270573	176967	DEL	52	0.8787	0.5341	60	JMY(0.00012814,0.648)	NA	NA	NA	NA	NA	NA	NA	NA	No	ID=5-79270283-79270364-TAAAATATATATTTACATAAATATT,5-79270387-79270468-TAAAATATATATTTACATAAATATT,5-79270416-79270424-AT,5-79270523-79270613-TATATTTACATAAATATTTAAAATG,5-79270709-79270719-TTA,5-79270721-79270730-AT;MOTIFS=AT,TATATTTACATAAATATTTAAAATG,TTA,TAAAATATATATTTACATAAATATT;STRUC=<VC196912>	HPRC,HGSVC,1KG-ONT	No	0.004	Yes	NA,NA	NA	NA
chr5:79270591	176968	INS	81	0.8277	0.6207	54	JMY(0.00012814,0.648)	NA	NA	NA	NA	NA	NA	NA	NA	No	ID=5-79270283-79270364-TAAAATATATATTTACATAAATATT,5-79270387-79270468-TAAAATATATATTTACATAAATATT,5-79270416-79270424-AT,5-79270523-79270613-TATATTTACATAAATATTTAAAATG,5-79270709-79270719-TTA,5-79270721-79270730-AT;MOTIFS=AT,TATATTTACATAAATATTTAAAATG,TTA,TAAAATATATATTTACATAAATATT;STRUC=<VC196912>	HPRC,HGSVC,1KG-ONT	No	0.345	Yes	NA,NA	NA	NA
chr5:79270593	176969	INS	53	0.95	0.206	7	JMY(0.00012814,0.648)	NA	NA	NA	NA	NA	NA	NA	NA	No	ID=5-79270283-79270364-TAAAATATATATTTACATAAATATT,5-79270387-79270468-TAAAATATATATTTACATAAATATT,5-79270416-79270424-AT,5-79270523-79270613-TATATTTACATAAATATTTAAAATG,5-79270709-79270719-TTA,5-79270721-79270730-AT;MOTIFS=AT,TATATTTACATAAATATTTAAAATG,TTA,TAAAATATATATTTACATAAATATT;STRUC=<VC196912>	HPRC,HGSVC,1KG-ONT	No	0.345	Yes	NA,NA	NA	NA
chr5:79270598	176970	INS	127	0.8382	0.6161	24	JMY(0.00012814,0.648)	NA	NA	NA	NA	NA	NA	NA	NA	No	ID=5-79270283-79270364-TAAAATATATATTTACATAAATATT,5-79270387-79270468-TAAAATATATATTTACATAAATATT,5-79270416-79270424-AT,5-79270523-79270613-TATATTTACATAAATATTTAAAATG,5-79270709-79270719-TTA,5-79270721-79270730-AT;MOTIFS=AT,TATATTTACATAAATATTTAAAATG,TTA,TAAAATATATATTTACATAAATATT;STRUC=<VC196912>	HGSVC	No	0.692	Yes	NA,NA	NA	NA
chr5:79270598	176971	INS	77	0.8534	0.5384	3	JMY(0.00012814,0.648)	NA	NA	NA	NA	NA	NA	NA	NA	No	ID=5-79270283-79270364-TAAAATATATATTTACATAAATATT,5-79270387-79270468-TAAAATATATATTTACATAAATATT,5-79270416-79270424-AT,5-79270523-79270613-TATATTTACATAAATATTTAAAATG,5-79270709-79270719-TTA,5-79270721-79270730-AT;MOTIFS=AT,TATATTTACATAAATATTTAAAATG,TTA,TAAAATATATATTTACATAAATATT;STRUC=<VC196912>	HPRC,HGSVC,1KG-ONT	No	0.692	Yes	NA,NA	NA	NA
chr5:79270598	176972	INS	52	0.9193	0.4761	59	JMY(0.00012814,0.648)	NA	NA	NA	NA	NA	NA	NA	NA	No	ID=5-79270283-79270364-TAAAATATATATTTACATAAATATT,5-79270387-79270468-TAAAATATATATTTACATAAATATT,5-79270416-79270424-AT,5-79270523-79270613-TATATTTACATAAATATTTAAAATG,5-79270709-79270719-TTA,5-79270721-79270730-AT;MOTIFS=AT,TATATTTACATAAATATTTAAAATG,TTA,TAAAATATATATTTACATAAATATT;STRUC=<VC196912>	HPRC,HGSVC,1KG-ONT	No	0.692	Yes	NA,NA	NA	NA
chr5:79270613	176973	INS	73	0.804	0.6781	5	JMY(0.00012814,0.648)	NA	NA	NA	NA	NA	NA	NA	NA	No	ID=5-79270283-79270364-TAAAATATATATTTACATAAATATT,5-79270387-79270468-TAAAATATATATTTACATAAATATT,5-79270416-79270424-AT,5-79270523-79270613-TATATTTACATAAATATTTAAAATG,5-79270709-79270719-TTA,5-79270721-79270730-AT;MOTIFS=AT,TATATTTACATAAATATTTAAAATG,TTA,TAAAATATATATTTACATAAATATT;STRUC=<VC196912>	HPRC,HGSVC,1KG-ONT	No	0.692	No	NA,NA	NA	NA
chr5:79270614	176974	INS	53	0.8913	0.395	26	JMY(0.00012814,0.648)	NA	NA	NA	NA	NA	NA	NA	NA	No	ID=5-79270283-79270364-TAAAATATATATTTACATAAATATT,5-79270387-79270468-TAAAATATATATTTACATAAATATT,5-79270416-79270424-AT,5-79270523-79270613-TATATTTACATAAATATTTAAAATG,5-79270709-79270719-TTA,5-79270721-79270730-AT;MOTIFS=AT,TATATTTACATAAATATTTAAAATG,TTA,TAAAATATATATTTACATAAATATT;STRUC=<VC196912>	HPRC,HGSVC,1KG-ONT	No	0.692	Yes	NA,NA	NA	NA
chr5:79378221	176975	INS	334	0.9164	0.3472	1	HOMER1(1.0,0.185)	NA	NA	NA	NA	NA	NA	NA	NA	No	NA	HPRC,HGSVC	No	2.271	No	NA,NA	NA	NA
chr5:79378369	176976	INS	313	0.9571	0.1716	30	HOMER1(1.0,0.185)	NA	NA	NA	NA	NA	NA	NA	NA	No	NA	HPRC,HGSVC	Yes	2.387	Yes	NA,NA	NA	NA
chr5:79379279	176977	DEL	67	0.9024	0.3685	2	HOMER1(1.0,0.185)	NA	NA	NA	NA	NA	NA	NA	NA	No	ID=5-79379079-79379114-AT,5-79379171-79379180-TA,5-79379203-79379212-TA,5-79379228-79379249-TATATAT,5-79379242-79379251-TA,5-79379255-79379264-TA,5-79379257-79379278-TATATAT,5-79379271-79379280-TA,5-79379284-79379293-TA,5-79379326-79379335-TA,5-79379364-79379373-TA,5-79379314-79379390-TATATAAATATTTATATATATTTATATATTTTATATAT;MOTIFS=TATATAAATATTTATATATATTTATATATTTTATATAT,TA,TATATAT,AT;STRUC=<VC196924>	NA	No	0.003	No	NA,NA	NA	NA
chr5:79379366	176978	INS	60	0.8159	0.6675	2	HOMER1(1.0,0.185)	NA	NA	NA	NA	NA	NA	NA	NA	No	ID=5-79379079-79379114-AT,5-79379171-79379180-TA,5-79379203-79379212-TA,5-79379228-79379249-TATATAT,5-79379242-79379251-TA,5-79379255-79379264-TA,5-79379257-79379278-TATATAT,5-79379271-79379280-TA,5-79379284-79379293-TA,5-79379326-79379335-TA,5-79379364-79379373-TA,5-79379314-79379390-TATATAAATATTTATATATATTTATATATTTTATATAT;MOTIFS=TATATAAATATTTATATATATTTATATATTTTATATAT,TA,TATATAT,AT;STRUC=<VC196924>	NA	No	0.692	Yes	NA,NA	NA	NA
chr5:79427677	176979	DEL	65	0.8139	0.6739	112	HOMER1(1.0,0.185)	NA	NA	NA	NA	NA	NA	NA	NA	No	ID=5-79427612-79427628-CCTT,5-79427627-79427641-TTCC,5-79427650-79427666-CCTT,5-79427672-79427686-CCTT,5-79427685-79427697-CCTT,5-79427696-79427710-TTCC,5-79427716-79427730-CCTT,5-79427729-79427741-CCTT,5-79427740-79427754-TTCC,5-79427760-79427776-CCTT,5-79427784-79427802-TTCC,5-79427801-79427816-TTCC,5-79427818-79427836-TTCC;MOTIFS=TTCC,CCTT;STRUC=<VC196933>	HPRC,HGSVC,1KG-ONT	No	1.755	Yes	NA,NA	NA	NA
chr5:79427678	176980	DEL	75	0.8749	0.4682	39	HOMER1(1.0,0.185)	NA	NA	NA	NA	NA	NA	NA	NA	No	ID=5-79427612-79427628-CCTT,5-79427627-79427641-TTCC,5-79427650-79427666-CCTT,5-79427672-79427686-CCTT,5-79427685-79427697-CCTT,5-79427696-79427710-TTCC,5-79427716-79427730-CCTT,5-79427729-79427741-CCTT,5-79427740-79427754-TTCC,5-79427760-79427776-CCTT,5-79427784-79427802-TTCC,5-79427801-79427816-TTCC,5-79427818-79427836-TTCC;MOTIFS=TTCC,CCTT;STRUC=<VC196933>	HPRC,HGSVC,1KG-ONT	No	1.86	Yes	NA,NA	NA	NA
chr5:79427689	176981	DEL	71	0.8372	0.6331	69	HOMER1(1.0,0.185)	NA	NA	NA	NA	NA	NA	NA	NA	No	ID=5-79427612-79427628-CCTT,5-79427627-79427641-TTCC,5-79427650-79427666-CCTT,5-79427672-79427686-CCTT,5-79427685-79427697-CCTT,5-79427696-79427710-TTCC,5-79427716-79427730-CCTT,5-79427729-79427741-CCTT,5-79427740-79427754-TTCC,5-79427760-79427776-CCTT,5-79427784-79427802-TTCC,5-79427801-79427816-TTCC,5-79427818-79427836-TTCC;MOTIFS=TTCC,CCTT;STRUC=<VC196933>	HPRC,HGSVC,1KG-ONT	No	1.953	Yes	NA,NA	NA	NA
chr5:79427725	176982	DEL	78	0.8113	0.6525	3	HOMER1(1.0,0.185)	NA	NA	NA	NA	NA	NA	NA	NA	No	ID=5-79427612-79427628-CCTT,5-79427627-79427641-TTCC,5-79427650-79427666-CCTT,5-79427672-79427686-CCTT,5-79427685-79427697-CCTT,5-79427696-79427710-TTCC,5-79427716-79427730-CCTT,5-79427729-79427741-CCTT,5-79427740-79427754-TTCC,5-79427760-79427776-CCTT,5-79427784-79427802-TTCC,5-79427801-79427816-TTCC,5-79427818-79427836-TTCC;MOTIFS=TTCC,CCTT;STRUC=<VC196933>	HPRC,HGSVC,1KG-ONT	No	2.06	No	NA,NA	NA	NA
chr5:79427730	176983	DEL	61	0.8124	0.6498	7	HOMER1(1.0,0.185)	NA	NA	NA	NA	NA	NA	NA	NA	No	ID=5-79427612-79427628-CCTT,5-79427627-79427641-TTCC,5-79427650-79427666-CCTT,5-79427672-79427686-CCTT,5-79427685-79427697-CCTT,5-79427696-79427710-TTCC,5-79427716-79427730-CCTT,5-79427729-79427741-CCTT,5-79427740-79427754-TTCC,5-79427760-79427776-CCTT,5-79427784-79427802-TTCC,5-79427801-79427816-TTCC,5-79427818-79427836-TTCC;MOTIFS=TTCC,CCTT;STRUC=<VC196933>	HPRC,HGSVC,1KG-ONT	No	2.133	Yes	NA,NA	NA	NA
chr5:79427752	176984	DEL	65	0.9187	0.3041	87	HOMER1(1.0,0.185)	NA	NA	NA	NA	NA	NA	NA	NA	No	ID=5-79427612-79427628-CCTT,5-79427627-79427641-TTCC,5-79427650-79427666-CCTT,5-79427672-79427686-CCTT,5-79427685-79427697-CCTT,5-79427696-79427710-TTCC,5-79427716-79427730-CCTT,5-79427729-79427741-CCTT,5-79427740-79427754-TTCC,5-79427760-79427776-CCTT,5-79427784-79427802-TTCC,5-79427801-79427816-TTCC,5-79427818-79427836-TTCC;MOTIFS=TTCC,CCTT;STRUC=<VC196933>	HPRC,HGSVC,1KG-ONT	No	3.222	Yes	NA,NA	NA	NA
chr5:79427768	176985	DEL	55	0.8355	0.6012	5	HOMER1(1.0,0.185)	NA	NA	NA	NA	NA	NA	NA	NA	No	ID=5-79427612-79427628-CCTT,5-79427627-79427641-TTCC,5-79427650-79427666-CCTT,5-79427672-79427686-CCTT,5-79427685-79427697-CCTT,5-79427696-79427710-TTCC,5-79427716-79427730-CCTT,5-79427729-79427741-CCTT,5-79427740-79427754-TTCC,5-79427760-79427776-CCTT,5-79427784-79427802-TTCC,5-79427801-79427816-TTCC,5-79427818-79427836-TTCC;MOTIFS=TTCC,CCTT;STRUC=<VC196933>	HPRC,HGSVC,1KG-ONT	No	3.16	Yes	NA,NA	NA	NA
chr5:79485299	176986	INS	327	0.9358	0.2568	2	HOMER1(1.0,0.185)	NA	NA	NA	NA	NA	NA	NA	NA	No	NA	NA	Yes	0.692	Yes	NA,NA	NA	NA
chr5:79524110	176987	DEL	54	0.8147	0.6698	14	NA	NA	NA	NA	NA	NA	NA	NA	NA	No	NA	HGSVC	Yes	2.29	Yes	NA,NA	NA	NA
chr5:79538266	176988	DEL	60	0.8953	0.3799	3	NA	NA	NA	NA	NA	NA	NA	NA	NA	No	ID=5-79538266-79538289-TA,5-79538296-79538315-TA,5-79538314-79538324-TG,5-79538324-79538339-TA,5-79538344-79538354-TA;MOTIFS=TG,TA;STRUC=<VC196943>	1KG-ONT	No	4.443	Yes	NA,NA	NA	NA
chr5:79538268	176989	DEL	56	0.863	0.5116	1	NA	NA	NA	NA	NA	NA	NA	NA	NA	No	ID=5-79538266-79538289-TA,5-79538296-79538315-TA,5-79538314-79538324-TG,5-79538324-79538339-TA,5-79538344-79538354-TA;MOTIFS=TG,TA;STRUC=<VC196943>	1KG-ONT	No	4.105	No	NA,NA	NA	NA
chr5:79538272	176990	DEL	52	0.8358	0.5878	136	NA	NA	NA	NA	NA	NA	NA	NA	NA	No	ID=5-79538266-79538289-TA,5-79538296-79538315-TA,5-79538314-79538324-TG,5-79538324-79538339-TA,5-79538344-79538354-TA;MOTIFS=TG,TA;STRUC=<VC196943>	1KG-ONT	No	4.105	Yes	NA,NA	NA	NA
chr5:79568805	176993	INS	116	0.7994	0.6909	104	NA	NA	NA	NA	NA	NA	NA	NA	NA	No	ID=5-79568805-79568833-TTCC,5-79568830-79568843-TCCC,5-79568844-79568863-CTTC,5-79568865-79568880-TCTT,5-79568877-79568892-TC,5-79568889-79568906-TCTT;MOTIFS=TCTT,TCCC,TC,TTCC,CTTC;STRUC=<VC196948>	HPRC,HGSVC,1KG-ONT	Yes	2.972	Yes	NA,NA	NA	NA
chr5:79568805	177000	INS	143	0.8466	0.5832	13	NA	NA	NA	NA	NA	NA	NA	NA	NA	No	ID=5-79568805-79568833-TTCC,5-79568830-79568843-TCCC,5-79568844-79568863-CTTC,5-79568865-79568880-TCTT,5-79568877-79568892-TC,5-79568889-79568906-TCTT;MOTIFS=TCTT,TCCC,TC,TTCC,CTTC;STRUC=<VC196948>	HPRC,HGSVC,1KG-ONT	Yes	2.972	Yes	NA,NA	NA	NA
chr5:79568805	176999	INS	125	0.9717	0.1078	5	NA	NA	NA	NA	NA	NA	NA	NA	NA	No	ID=5-79568805-79568833-TTCC,5-79568830-79568843-TCCC,5-79568844-79568863-CTTC,5-79568865-79568880-TCTT,5-79568877-79568892-TC,5-79568889-79568906-TCTT;MOTIFS=TCTT,TCCC,TC,TTCC,CTTC;STRUC=<VC196948>	HPRC,HGSVC,1KG-ONT	Yes	2.972	Yes	NA,NA	NA	NA
chr5:79568805	176998	INS	144	0.8509	0.5601	274	NA	NA	NA	NA	NA	NA	NA	NA	NA	No	ID=5-79568805-79568833-TTCC,5-79568830-79568843-TCCC,5-79568844-79568863-CTTC,5-79568865-79568880-TCTT,5-79568877-79568892-TC,5-79568889-79568906-TCTT;MOTIFS=TCTT,TCCC,TC,TTCC,CTTC;STRUC=<VC196948>	HPRC,HGSVC,1KG-ONT	Yes	2.972	Yes	NA,NA	NA	NA
chr5:79568805	176997	INS	180	0.8639	0.4865	18	NA	NA	NA	NA	NA	NA	NA	NA	NA	No	ID=5-79568805-79568833-TTCC,5-79568830-79568843-TCCC,5-79568844-79568863-CTTC,5-79568865-79568880-TCTT,5-79568877-79568892-TC,5-79568889-79568906-TCTT;MOTIFS=TCTT,TCCC,TC,TTCC,CTTC;STRUC=<VC196948>	HPRC,HGSVC,1KG-ONT	Yes	2.972	Yes	NA,NA	NA	NA
chr5:79568805	176996	INS	136	0.9436	0.3454	413	NA	NA	NA	NA	NA	NA	NA	NA	NA	No	ID=5-79568805-79568833-TTCC,5-79568830-79568843-TCCC,5-79568844-79568863-CTTC,5-79568865-79568880-TCTT,5-79568877-79568892-TC,5-79568889-79568906-TCTT;MOTIFS=TCTT,TCCC,TC,TTCC,CTTC;STRUC=<VC196948>	HPRC,HGSVC,1KG-ONT	Yes	2.972	Yes	NA,NA	NA	NA
chr5:79568805	176995	INS	128	0.8796	0.4353	357	NA	NA	NA	NA	NA	NA	NA	NA	NA	No	ID=5-79568805-79568833-TTCC,5-79568830-79568843-TCCC,5-79568844-79568863-CTTC,5-79568865-79568880-TCTT,5-79568877-79568892-TC,5-79568889-79568906-TCTT;MOTIFS=TCTT,TCCC,TC,TTCC,CTTC;STRUC=<VC196948>	HPRC,HGSVC,1KG-ONT	Yes	2.972	Yes	NA,NA	NA	NA
chr5:79568805	176994	INS	156	0.8675	0.5114	48	NA	NA	NA	NA	NA	NA	NA	NA	NA	No	ID=5-79568805-79568833-TTCC,5-79568830-79568843-TCCC,5-79568844-79568863-CTTC,5-79568865-79568880-TCTT,5-79568877-79568892-TC,5-79568889-79568906-TCTT;MOTIFS=TCTT,TCCC,TC,TTCC,CTTC;STRUC=<VC196948>	HPRC,HGSVC,1KG-ONT	Yes	2.972	Yes	NA,NA	NA	NA
chr5:79568805	176992	INS	96	0.8481	0.5595	3	NA	NA	NA	NA	NA	NA	NA	NA	NA	No	ID=5-79568805-79568833-TTCC,5-79568830-79568843-TCCC,5-79568844-79568863-CTTC,5-79568865-79568880-TCTT,5-79568877-79568892-TC,5-79568889-79568906-TCTT;MOTIFS=TCTT,TCCC,TC,TTCC,CTTC;STRUC=<VC196948>	HPRC,HGSVC	Yes	2.972	No	NA,NA	NA	NA
chr5:79568805	176991	INS	88	0.8237	0.6441	6	NA	NA	NA	NA	NA	NA	NA	NA	NA	No	ID=5-79568805-79568833-TTCC,5-79568830-79568843-TCCC,5-79568844-79568863-CTTC,5-79568865-79568880-TCTT,5-79568877-79568892-TC,5-79568889-79568906-TCTT;MOTIFS=TCTT,TCCC,TC,TTCC,CTTC;STRUC=<VC196948>	HPRC	Yes	2.972	Yes	NA,NA	NA	NA
chr5:79568830	177003	INS	154	0.8556	0.5561	31	NA	NA	NA	NA	NA	NA	NA	NA	NA	No	ID=5-79568805-79568833-TTCC,5-79568830-79568843-TCCC,5-79568844-79568863-CTTC,5-79568865-79568880-TCTT,5-79568877-79568892-TC,5-79568889-79568906-TCTT;MOTIFS=TCTT,TCCC,TC,TTCC,CTTC;STRUC=<VC196948>	HPRC,HGSVC,1KG-ONT	Yes	2.972	Yes	NA,NA	NA	NA
chr5:79568830	177001	INS	137	0.8865	0.3979	42	NA	NA	NA	NA	NA	NA	NA	NA	NA	No	ID=5-79568805-79568833-TTCC,5-79568830-79568843-TCCC,5-79568844-79568863-CTTC,5-79568865-79568880-TCTT,5-79568877-79568892-TC,5-79568889-79568906-TCTT;MOTIFS=TCTT,TCCC,TC,TTCC,CTTC;STRUC=<VC196948>	HPRC,HGSVC,1KG-ONT	Yes	2.972	Yes	NA,NA	NA	NA
chr5:79568830	177002	INS	169	0.819	0.6668	8	NA	NA	NA	NA	NA	NA	NA	NA	NA	No	ID=5-79568805-79568833-TTCC,5-79568830-79568843-TCCC,5-79568844-79568863-CTTC,5-79568865-79568880-TCTT,5-79568877-79568892-TC,5-79568889-79568906-TCTT;MOTIFS=TCTT,TCCC,TC,TTCC,CTTC;STRUC=<VC196948>	HPRC,HGSVC,1KG-ONT	Yes	2.972	Yes	NA,NA	NA	NA
chr5:79572882	177004	DEL	2430	0.8799	0.4209	1	NA	NA	NA	NA	NA	NA	NA	NA	NA	No	ID=5-79572980-79573003-T;MOTIFS=T;STRUC=<TR2950073>,ID=5-79573295-79573305-T;MOTIFS=T;STRUC=<TR2950074>,ID=5-79573393-79573404-T;MOTIFS=T;STRUC=<TR2950075>,ID=5-79573819-79573828-T;MOTIFS=T;STRUC=<TR2950076>,ID=5-79574737-79574750-T;MOTIFS=T;STRUC=<TR2950077>,ID=5-79575159-79575170-AAC;MOTIFS=AAC;STRUC=<TR2950078>,ID=5-79575168-79575178-A;MOTIFS=A;STRUC=<TR2950079>	NA	Yes	0.297	No	NA,NA	NA	NA
chr5:79577713	177005	DEL	1468	0.8814	0.4089	1	NA	NA	NA	NA	NA	NA	NA	NA	enhancer	No	ID=5-79578546-79578558-TGAT;MOTIFS=TGAT;STRUC=<TR2950084>	NA	Yes	3.975	No	NA,NA	NA	NA
chr5:79581049	177006	DEL	5108	0.801	0.6975	20	NA	NA	NA	NA	NA	NA	NA	NA	NA	No	ID=5-79581312-79581332-AAC;MOTIFS=AAC;STRUC=<TR2950086>,ID=5-79581368-79581377-TAA;MOTIFS=TAA;STRUC=<TR2950087>,ID=5-79583559-79583568-GTG;MOTIFS=GTG;STRUC=<TR2950088>,ID=5-79583702-79583713-A;MOTIFS=A;STRUC=<TR2950089>,ID=5-79583746-79583755-AT;MOTIFS=AT;STRUC=<TR2950090>,ID=5-79584130-79584139-AAT;MOTIFS=AAT;STRUC=<TR2950091>,ID=5-79584244-79584260-T;MOTIFS=T;STRUC=<TR2950092>,ID=5-79584968-79584982-AAT;MOTIFS=AAT;STRUC=<TR2950093>,ID=5-79585935-79585949-AAAC;MOTIFS=AAAC;STRUC=<TR2950094>,ID=5-79585944-79585955-AAC;MOTIFS=AAC;STRUC=<TR2950095>,ID=5-79586082-79586091-ATT;MOTIFS=ATT;STRUC=<TR2950096>	HGSVC	Yes	0.491	Yes	NA,NA	NA	NA
chr5:79584126	177007	INS	325	0.9285	0.2616	1	NA	NA	NA	NA	NA	NA	NA	NA	NA	No	NA	NA	Yes	0.692	No	NA,NA	NA	NA
chr5:79595291	177008	INS	1342	0.807	0.6863	1	NA	NA	NA	NA	NA	NA	NA	NA	NA	No	NA	NA	No	37.0	No	NA,NA	NA	NA
chr5:79601784	177009	DEL	68	0.8302	0.6138	40	NA	NA	NA	NA	NA	NA	NA	NA	NA	No	ID=5-79601616-79601664-AT,5-79601661-79601693-TATG,5-79601663-79601690-TG,5-79601885-79601893-TA,5-79601784-79601917-ATATATACGTATATGTACATATATACATATATGT,5-79601943-79601953-TA,5-79601966-79601977-AT,5-79601986-79601998-TA,5-79602023-79602037-T;MOTIFS=ATATATACGTATATGTACATATATACATATATGT,TA,TG,AT,TATG,T;STRUC=<VC196950>	HGSVC	Yes	0.353	Yes	NA,NA	NA	NA
chr5:79601784	177010	DEL	102	0.8303	0.6227	8	NA	NA	NA	NA	NA	NA	NA	NA	NA	No	ID=5-79601616-79601664-AT,5-79601661-79601693-TATG,5-79601663-79601690-TG,5-79601885-79601893-TA,5-79601784-79601917-ATATATACGTATATGTACATATATACATATATGT,5-79601943-79601953-TA,5-79601966-79601977-AT,5-79601986-79601998-TA,5-79602023-79602037-T;MOTIFS=ATATATACGTATATGTACATATATACATATATGT,TA,TG,AT,TATG,T;STRUC=<VC196950>	HGSVC,1KG-ONT	Yes	0.353	Yes	NA,NA	NA	NA
chr5:79601786	177011	INS	68	0.8283	0.6027	3	NA	NA	NA	NA	NA	NA	NA	NA	NA	No	ID=5-79601616-79601664-AT,5-79601661-79601693-TATG,5-79601663-79601690-TG,5-79601885-79601893-TA,5-79601784-79601917-ATATATACGTATATGTACATATATACATATATGT,5-79601943-79601953-TA,5-79601966-79601977-AT,5-79601986-79601998-TA,5-79602023-79602037-T;MOTIFS=ATATATACGTATATGTACATATATACATATATGT,TA,TG,AT,TATG,T;STRUC=<VC196950>	NA	No	2.972	No	NA,NA	NA	NA
chr5:79601793	177012	DEL	52	0.8195	0.6717	20	NA	NA	NA	NA	NA	NA	NA	NA	NA	No	ID=5-79601616-79601664-AT,5-79601661-79601693-TATG,5-79601663-79601690-TG,5-79601885-79601893-TA,5-79601784-79601917-ATATATACGTATATGTACATATATACATATATGT,5-79601943-79601953-TA,5-79601966-79601977-AT,5-79601986-79601998-TA,5-79602023-79602037-T;MOTIFS=ATATATACGTATATGTACATATATACATATATGT,TA,TG,AT,TATG,T;STRUC=<VC196950>	HGSVC	Yes	0.401	Yes	NA,NA	NA	NA
chr5:79601899	177013	DEL	87	0.8633	0.4686	7	NA	NA	NA	NA	NA	NA	NA	NA	NA	No	ID=5-79601616-79601664-AT,5-79601661-79601693-TATG,5-79601663-79601690-TG,5-79601885-79601893-TA,5-79601784-79601917-ATATATACGTATATGTACATATATACATATATGT,5-79601943-79601953-TA,5-79601966-79601977-AT,5-79601986-79601998-TA,5-79602023-79602037-T;MOTIFS=ATATATACGTATATGTACATATATACATATATGT,TA,TG,AT,TATG,T;STRUC=<VC196950>	HGSVC,1KG-ONT	Yes	0.38	Yes	NA,NA	NA	NA
chr5:79601909	177014	INS	136	0.8822	0.4912	1	NA	NA	NA	NA	NA	NA	NA	NA	NA	No	ID=5-79601616-79601664-AT,5-79601661-79601693-TATG,5-79601663-79601690-TG,5-79601885-79601893-TA,5-79601784-79601917-ATATATACGTATATGTACATATATACATATATGT,5-79601943-79601953-TA,5-79601966-79601977-AT,5-79601986-79601998-TA,5-79602023-79602037-T;MOTIFS=ATATATACGTATATGTACATATATACATATATGT,TA,TG,AT,TATG,T;STRUC=<VC196950>	NA	No	0.44	No	NA,NA	NA	NA
chr5:79612345	177015	INS	68	0.851	0.5389	1	TENT2(2.7715e-05,0.882)	NA	NA	NA	NA	NA	NA	NA	promoter	No	ID=5-79612338-79612356-GGGGTGGGG,5-79612343-79612351-G,5-79612345-79612353-GGGGGGTG,5-79612352-79612360-G,5-79612369-79612377-G;MOTIFS=GGGGGGTG,G,GGGGTGGGG;STRUC=<VC196953>	HGSVC	No	10.29	No	NA,NA	NA	NA
chr5:79612345	177016	INS	50	0.8079	0.6935	17	TENT2(2.7715e-05,0.882)	NA	NA	NA	NA	NA	NA	NA	promoter	No	ID=5-79612338-79612356-GGGGTGGGG,5-79612343-79612351-G,5-79612345-79612353-GGGGGGTG,5-79612352-79612360-G,5-79612369-79612377-G;MOTIFS=GGGGGGTG,G,GGGGTGGGG;STRUC=<VC196953>	HGSVC	No	10.29	Yes	NA,NA	NA	NA
chr5:79615007	177017	INS	320	0.8862	0.4225	2	TENT2(2.7715e-05,0.882)	NA	NA	NA	NA	NA	NA	NA	NA	No	NA	NA	Yes	2.17	Yes	NA,NA	NA	NA
chr5:79628063	177018	INS	324	0.9747	0.1201	7	TENT2(2.7715e-05,0.882)	NA	NA	NA	NA	NA	NA	NA	NA	No	NA	NA	Yes	7.211	Yes	NA,NA	NA	NA
chr5:79657460	177019	DEL	6632	0.961	0.3814	1	TENT2(2.7715e-05,0.882)	NA	NA	NA	NA	NA	NA	NA	NA	No	ID=5-79658358-79658372-T;MOTIFS=T;STRUC=<TR2950222>,ID=5-79659241-79659250-TAA;MOTIFS=TAA;STRUC=<TR2950223>,ID=5-79659433-79659442-GAG,5-79659531-79659554-A;MOTIFS=GAG,A;STRUC=<VC196959>,ID=5-79659556-79659594-TA;MOTIFS=TA;STRUC=<TR2950224>,ID=5-79659944-79659953-AAC;MOTIFS=AAC;STRUC=<TR2950225>,ID=5-79660819-79660828-AGA;MOTIFS=AGA;STRUC=<TR2950226>,ID=5-79660995-79661005-A;MOTIFS=A;STRUC=<TR2950227>,ID=5-79661815-79661824-TTC;MOTIFS=TTC;STRUC=<TR2950228>,ID=5-79662481-79662491-AAT;MOTIFS=AAT;STRUC=<TR2950229>,ID=5-79662621-79662632-AGT;MOTIFS=AGT;STRUC=<TR2950230>,ID=5-79663710-79663719-AAT;MOTIFS=AAT;STRUC=<TR2950231>	HPRC	No	6.168	No	NA,NA	NA	NA
chr5:79679139	177020	DEL	109	0.8241	0.6546	5	TENT2(2.7715e-05,0.882)	NA	NA	NA	NA	NA	NA	NA	NA	No	NA	HGSVC	Yes	3.072	Yes	NA,NA	NA	NA
chr5:79682426	177021	DEL	1976	0.8469	0.5635	1	TENT2(2.7715e-05,0.882)	NA	NA	NA	NA	NA	NA	NA	NA	No	ID=5-79682446-79682465-T;MOTIFS=T;STRUC=<TR2950266>,ID=5-79683147-79683157-A;MOTIFS=A;STRUC=<TR2950267>,ID=5-79683287-79683299-CA;MOTIFS=CA;STRUC=(CA)n,ID=5-79683313-79683341-CA;MOTIFS=CA;STRUC=<TR2950268>,ID=5-79683515-79683532-AAAT;MOTIFS=AAAT;STRUC=<TR2950269>,ID=5-79683751-79683761-A;MOTIFS=A;STRUC=<TR2950270>,ID=5-79683923-79683952-A;MOTIFS=A;STRUC=<TR2950271>	NA	Yes	2.706	No	NA,NA	NA	NA
chr5:79717879	177023	DEL	307	0.8815	0.4428	906	CMYA5(1.9329e-53,0.807)	NA	NA	NA	NA	NA	NA	NA	NA	No	ID=5-79717884-79717906-T;MOTIFS=T;STRUC=(T)n	HPRC,HGSVC,1KG-ONT	Yes	2.955	Yes	NA,NA	NA	NA
chr5:79753744	177024	INS	433	0.8748	0.4696	160	CMYA5(1.9329e-53,0.807)	NA	NA	NA	NA	NA	NA	NA	NA	No	NA	HGSVC,1KG-ONT	No	0.692	Yes	NA,NA	NA	NA
chr5:79789720	177025	INS	331	0.9457	0.2202	1	CMYA5(1.9329e-53,0.807)	NA	NA	NA	NA	NA	NA	NA	NA	No	NA	NA	No	0.692	No	NA,NA	NA	NA
chr5:79818768	177027	INS	192	0.8524	0.6637	7	NA	NA	NA	NA	NA	NA	NA	NA	NA	No	NA	HPRC,HGSVC	No	0.692	Yes	NA,NA	NA	NA
chr5:79818768	177028	DEL	96	0.9195	0.3229	541	NA	NA	NA	NA	NA	NA	NA	NA	NA	No	ID=5-79818768-79818960-CCTCACAATTATGGCAGGAGGCAAAGGAGGAGCAAAGGCACTTCTTACATGGTGGCAGGCAAGAGAGCATGTGCAGGGGAATTGCCAGTTATAAAA;MOTIFS=CCTCACAATTATGGCAGGAGGCAAAGGAGGAGCAAAGGCACTTCTTACATGGTGGCAGGCAAGAGAGCATGTGCAGGGGAATTGCCAGTTATAAAA;STRUC=<TR2950456>	HPRC,HGSVC,1KG-ONT	Yes	0.407	Yes	NA,NA	NA	NA
chr5:79818768	177026	INS	96	0.8121	0.6575	13	NA	NA	NA	NA	NA	NA	NA	NA	NA	No	NA	HPRC,1KG-ONT	No	0.692	Yes	NA,NA	NA	NA
chr5:79825235	177029	INS	271	0.7983	0.6949	1	NA	NA	NA	NA	NA	NA	NA	NA	NA	No	NA	NA	Yes	0.44	No	NA,NA	NA	NA
chr5:79976379	177030	INS	115	0.8594	0.5391	1	NA	NA	NA	NA	NA	NA	NA	NA	NA	No	NA	NA	No	0.354	No	NA,NA	NA	NA
chr5:79976379	177031	INS	108	0.8669	0.478	1	NA	NA	NA	NA	NA	NA	NA	NA	NA	No	NA	NA	No	0.354	No	NA,NA	NA	NA
chr5:79976401	177032	INS	53	0.824	0.6304	1	NA	NA	NA	NA	NA	NA	NA	NA	NA	No	ID=5-79976379-79976396-A;MOTIFS=A;STRUC=(A)n,ID=5-79976400-79976418-A;MOTIFS=A;STRUC=<TR2950657>	NA	No	0.354	No	NA,NA	NA	NA
chr5:80056678	177033	DEL	87	0.9552	0.1772	10	THBS4(7.4057e-24,0.946)	NA	NA	NA	NA	NA	NA	NA	NA	No	NA	HPRC	Yes	9.743	Yes	NA,NA	NA	NA
chr5:80103591	177034	INS	56	0.8319	0.6052	1	NA	NA	NA	NA	NA	NA	NA	NA	NA	No	NA	NA	No	3.188	No	NA,NA	NA	NA
chr5:80113718	177035	DEL	4268	0.9393	0.2422	29	SERINC5(2.4709e-07,0.911)	NA	NA	NA	SERINC5(2.4709e-07,0.911)	NA	NA	NA	CTCF_binding_site	No	ID=5-80114654-80114672-A;MOTIFS=A;STRUC=<TR2950855>,ID=5-80116001-80116010-CA;MOTIFS=CA;STRUC=<TR2950856>,ID=5-80116833-80116847-T;MOTIFS=T;STRUC=<TR2950857>,ID=5-80117642-80117659-A;MOTIFS=A;STRUC=<TR2950858>	1KG-ONT	Yes	1.892	Yes	NA,NA	NA	NA
chr5:80122212	177036	INS	60	0.8262	0.6385	3	SERINC5(2.4709e-07,0.911)	NA	NA	NA	NA	NA	NA	NA	NA	No	ID=5-80122197-80122213-TA;MOTIFS=TA;STRUC=<TR2950867>	HGSVC	No	1.616	Yes	NA,NA	NA	NA
chr5:80137642	177037	INS	419	0.8562	0.5424	6	SERINC5(2.4709e-07,0.911)	NA	NA	NA	NA	NA	NA	NA	NA	No	ID=5-80137642-80137656-A;MOTIFS=A;STRUC=(A)n	1KG-ONT	Yes	0.692	Yes	NA,NA	NA	NA
chr5:80158561	177038	DEL	67	0.8893	0.3963	1	SERINC5(2.4709e-07,0.911)	NA	NA	NA	NA	NA	NA	NA	NA	No	NA	NA	Yes	3.902	No	NA,NA	NA	NA
chr5:80172593	177039	DEL	58	0.7935	0.6974	55	SERINC5(2.4709e-07,0.911)	NA	NA	NA	NA	NA	NA	NA	NA	No	NA	HPRC,HGSVC,1KG-ONT	Yes	5.935	Yes	NA,NA	NA	NA
chr5:80182389	177040	DEL	5186	0.8115	0.675	7	SERINC5(2.4709e-07,0.911)	NA	NA	NA	NA	NA	NA	NA	enhancer	No	ID=5-80182544-80182555-C;MOTIFS=C;STRUC=<TR2950956>,ID=5-80184037-80184046-AC;MOTIFS=AC;STRUC=<TR2950957>,ID=5-80184415-80184424-CAG;MOTIFS=CAG;STRUC=<TR2950958>,ID=5-80186126-80186155-A;MOTIFS=A;STRUC=<TR2950959>	NA	Yes	7.278	No	NA,NA	NA	NA
chr5:80203257	177041	INS	56	0.8944	0.3607	1	SERINC5(2.4709e-07,0.911)	NA	NA	NA	NA	NA	NA	NA	NA	No	NA	NA	Yes	0.692	No	NA,NA	NA	NA
chr5:80251897	177042	INS	493	0.9675	0.1273	721	SERINC5(2.4709e-07,0.911)	NA	NA	NA	NA	NA	NA	NA	NA	No	ID=5-80251909-80251918-ATT;MOTIFS=ATT;STRUC=(ATT)n	HPRC,HGSVC,1KG-ONT	Yes	2.941	Yes	NA,NA	NA	NA
chr5:80261369	177044	DEL	314	0.9828	0.0566	894	NA	NA	NA	NA	NA	NA	NA	NA	NA	No	ID=5-80261660-80261685-A;MOTIFS=A;STRUC=(A)n	HPRC,HGSVC,1KG-ONT	Yes	0.268	Yes	NA,NA	NA	NA
chr5:80276782	177045	DEL	1304	0.8549	0.536	16	NA	NA	NA	NA	NA	NA	NA	NA	NA	No	ID=5-80276853-80276885-CA,5-80276886-80276910-AT,5-80276917-80276928-TA,5-80276937-80276946-TA,5-80276971-80276980-TA,5-80276993-80277006-TG,5-80277007-80277034-TG,5-80277003-80277035-TGTA,5-80277033-80277048-TA;MOTIFS=TG,TA,AT,CA,TGTA;STRUC=<VC197019>,ID=5-80277194-80277211-A;MOTIFS=A;STRUC=<TR2951148>,ID=5-80277358-80277374-T;MOTIFS=T;STRUC=<TR2951149>,ID=5-80277646-80277680-CA;MOTIFS=CA;STRUC=<TR2951150>	NA	Yes	3.082	Yes	NA,NA	NA	NA
chr5:80279201	177046	DEL	293	0.8525	0.5313	15	NA	NA	NA	NA	NA	NA	NA	NA	NA	No	NA	NA	No	0.263	Yes	NA,NA	NA	NA
chr5:80282765	177047	INS	322	0.9401	0.246	26	NA	NA	NA	NA	NA	NA	NA	NA	NA	No	NA	NA	Yes	3.241	Yes	NA,NA	NA	NA
chr5:80295734	177048	INS	72	0.9262	0.2972	288	NA	NA	NA	NA	NA	NA	NA	NA	NA	No	ID=5-80295642-80295657-TTTA,5-80295805-80295815-CCA;MOTIFS=TTTA,CCA;STRUC=<VC197024>	HPRC,HGSVC,1KG-ONT	No	0.692	Yes	NA,NA	NA	NA
chr5:80295734	177049	INS	120	0.8732	0.4647	2	NA	NA	NA	NA	NA	NA	NA	NA	NA	No	ID=5-80295642-80295657-TTTA,5-80295805-80295815-CCA;MOTIFS=TTTA,CCA;STRUC=<VC197024>	NA	No	0.692	Yes	NA,NA	NA	NA
chr5:80301160	177050	INS	76	0.807	0.6724	2	NA	NA	NA	NA	NA	NA	NA	NA	NA	No	NA	1KG-ONT	Yes	0.008	Yes	NA,NA	NA	NA
chr5:80301308	177051	DEL	80	0.9166	0.294	644	NA	NA	NA	NA	NA	NA	NA	NA	NA	No	ID=5-80301552-80301586-CCGGGAGGGAGGTGGGG;MOTIFS=CCGGGAGGGAGGTGGGG;STRUC=(CCGGGAGGGAGGTGGGG)n	HPRC,HGSVC,1KG-ONT	No	0.187	Yes	NA,NA	NA	NA
chr5:80301535	177052	DEL	194	0.849	0.5268	1	NA	NA	NA	NA	NA	NA	NA	NA	NA	No	ID=5-80301552-80301586-CCGGGAGGGAGGTGGGG;MOTIFS=CCGGGAGGGAGGTGGGG;STRUC=(CCGGGAGGGAGGTGGGG)n	NA	No	0.038	No	NA,NA	NA	NA
chr5:80301543	177053	DEL	67	0.8907	0.3906	292	NA	NA	NA	NA	NA	NA	NA	NA	NA	No	ID=5-80301552-80301586-CCGGGAGGGAGGTGGGG;MOTIFS=CCGGGAGGGAGGTGGGG;STRUC=(CCGGGAGGGAGGTGGGG)n	HPRC,HGSVC,1KG-ONT	No	0.048	Yes	NA,NA	NA	NA
chr5:80301552	177055	INS	68	0.8441	0.6081	3	NA	NA	NA	NA	NA	NA	NA	NA	NA	No	ID=5-80301552-80301586-CCGGGAGGGAGGTGGGG;MOTIFS=CCGGGAGGGAGGTGGGG;STRUC=(CCGGGAGGGAGGTGGGG)n	HGSVC,1KG-ONT	No	0.182	Yes	NA,NA	NA	NA
chr5:80301552	177054	INS	51	0.825	0.6531	6	NA	NA	NA	NA	NA	NA	NA	NA	NA	No	ID=5-80301552-80301586-CCGGGAGGGAGGTGGGG;MOTIFS=CCGGGAGGGAGGTGGGG;STRUC=(CCGGGAGGGAGGTGGGG)n	HGSVC,1KG-ONT	No	0.182	No	NA,NA	NA	NA
chr5:80301649	177056	INS	127	0.9331	0.3975	1	NA	NA	NA	NA	NA	NA	NA	NA	NA	No	NA	HPRC	No	0.167	No	NA,NA	NA	NA
chr5:80320508	177057	DEL	144	0.8396	0.5883	1	SPZ1(0.3562,1.817)	NA	NA	NA	SPZ1(0.3562,1.817)	NA	NA	NA	NA	No	NA	NA	No	4.787	No	NA,NA	NA	NA
chr5:80325597	177058	DEL	83	0.8687	0.5501	16	NA	NA	NA	NA	NA	NA	NA	NA	NA	No	NA	HPRC	Yes	0.517	Yes	NA,NA	NA	NA
chr5:80329583	177059	INS	314	0.9462	0.2172	1	NA	NA	NA	NA	NA	NA	NA	NA	NA	No	ID=5-80329570-80329594-TTAT;MOTIFS=TTAT;STRUC=<TR2951259>	NA	Yes	0.316	No	NA,NA	NA	NA
chr5:80336606	177060	INS	3869	0.8811	0.4444	1	NA	NA	NA	NA	NA	NA	NA	NA	NA	No	NA	HGSVC	Yes	2.156	Yes	NA,NA	NA	NA
chr5:80356962	177061	DEL	6547	0.8301	0.6247	12	NA	NA	NA	NA	NA	NA	NA	NA	NA	Yes	ID=5-80357500-80357509-TA;MOTIFS=TA;STRUC=<TR2951327>,ID=5-80357701-80357713-TATATC;MOTIFS=TATATC;STRUC=(TATATC)n,ID=5-80357709-80357726-TATC;MOTIFS=TATC;STRUC=<TR2951328>,ID=5-80357901-80357910-CTT;MOTIFS=CTT;STRUC=<TR2951329>,ID=5-80358809-80358819-A;MOTIFS=A;STRUC=<TR2951330>,ID=5-80359164-80359173-CCA;MOTIFS=CCA;STRUC=<TR2951331>,ID=5-80359332-80359344-CCA;MOTIFS=CCA;STRUC=<TR2951332>,ID=5-80359424-80359434-ACC;MOTIFS=ACC;STRUC=<TR2951333>,ID=5-80360096-80360109-A;MOTIFS=A;STRUC=<TR2951334>,ID=5-80360171-80360187-T;MOTIFS=T;STRUC=<TR2951335>,ID=5-80360642-80360651-TCT;MOTIFS=TCT;STRUC=<TR2951336>,ID=5-80360757-80360763-CTT;MOTIFS=CTT;STRUC=<TR2951337>,ID=5-80361119-80361132-CCTC;MOTIFS=CCTC;STRUC=<TR2951338>,ID=5-80361147-80361159-CCTT;MOTIFS=CCTT;STRUC=<TR2951339>,ID=5-80361188-80361202-CCTT;MOTIFS=CCTT;STRUC=<TR2951340>,ID=5-80361218-80361233-TTCC,5-80361299-80361308-TC,5-80361305-80361319-TCTT;MOTIFS=TTCC,TC,TCTT;STRUC=<VC197034>,ID=5-80361235-80361249-TCTT;MOTIFS=TCTT;STRUC=<TR2951341>,ID=5-80361250-80361274-TTCC;MOTIFS=TTCC;STRUC=<TR2951342>,ID=5-80361340-80361353-TCTT;MOTIFS=TCTT;STRUC=<TR2951343>,ID=5-80361400-80361409-TC;MOTIFS=TC;STRUC=<TR2951344>,ID=5-80361406-80361421-TCTTT;MOTIFS=TCTTT;STRUC=<TR2951345>,ID=5-80361572-80361587-AC;MOTIFS=AC;STRUC=<TR2951346>,ID=5-80361600-80361610-AT;MOTIFS=AT;STRUC=<TR2951347>,ID=5-80361672-80361696-TTTA;MOTIFS=TTTA;STRUC=<TR2951348>,ID=5-80361839-80361848-CCA;MOTIFS=CCA;STRUC=<TR2951349>,ID=5-80361994-80362017-T;MOTIFS=T;STRUC=<TR2951350>,ID=5-80362408-80362423-T;MOTIFS=T;STRUC=<TR2951351>,ID=5-80362472-80362489-T;MOTIFS=T;STRUC=<TR2951352>,ID=5-80363220-80363229-ATT;MOTIFS=ATT;STRUC=<TR2951353>,ID=5-80363224-80363238-TTAT;MOTIFS=TTAT;STRUC=<TR2951354>	1KG-ONT	Yes	0.913	Yes	NA,NA	NA	NA
chr5:80385137	177062	INS	58	0.8816	0.4546	1	NA	NA	NA	NA	NA	NA	NA	NA	NA	No	ID=5-80385047-80385061-AAAT,5-80385069-80385080-AC,5-80385124-80385135-TA;MOTIFS=AAAT,AC,TA;STRUC=<VC197037>	NA	Yes	1.616	No	NA,NA	NA	NA
chr5:80385147	177063	INS	66	0.9546	0.184	2	NA	NA	NA	NA	NA	NA	NA	NA	NA	No	ID=5-80385137-80385165-TA;MOTIFS=TA;STRUC=<TR2951398>	NA	Yes	1.616	No	NA,NA	NA	NA
chr5:80403165	177064	INS	336	0.9456	0.251	32	NA	NA	NA	NA	NA	NA	NA	NA	NA	No	NA	HPRC,HGSVC,1KG-ONT	Yes	3.322	Yes	NA,NA	NA	NA
chr5:80419568	177065	DEL	433	0.9366	0.268	1	ZFYVE16(9.6772e-15,0.744)	NA	NA	NA	NA	NA	NA	NA	NA	No	ID=5-80419802-80419811-T;MOTIFS=T;STRUC=<TR2951456>	NA	Yes	3.243	No	NA,NA	NA	NA
chr5:80446225	177066	INS	351	0.8446	0.5724	2	ZFYVE16(9.6772e-15,0.744)	NA	NA	NA	NA	NA	NA	NA	NA	No	NA	NA	Yes	0.354	No	NA,NA	NA	NA
chr5:80480098	177068	INS	345	0.9464	0.2137	63	ZFYVE16(9.6772e-15,0.744)	NA	NA	NA	NA	NA	NA	NA	NA	No	NA	HPRC,HGSVC,1KG-ONT	Yes	3.945	Yes	NA,NA	NA	NA
chr5:80480098	177067	INS	326	0.9665	0.1706	8	ZFYVE16(9.6772e-15,0.744)	NA	NA	NA	NA	NA	NA	NA	NA	No	NA	HPRC,HGSVC,1KG-ONT	Yes	3.945	No	NA,NA	NA	NA
chr5:80505927	177069	INS	333	0.9098	0.3472	1	NA	NA	NA	NA	NA	NA	NA	NA	NA	No	NA	NA	No	0.692	No	NA,NA	NA	NA
chr5:80523160	177070	INS	339	0.8839	0.4169	2	NA	NA	NA	NA	NA	NA	NA	NA	NA	No	NA	NA	Yes	8.026	Yes	NA,NA	NA	NA
chr5:80529907	177071	INS	60	0.8874	0.4017	351	NA	NA	NA	NA	NA	NA	NA	NA	NA	No	NA	HPRC,HGSVC,1KG-ONT	Yes	1.616	Yes	NA,NA	NA	NA
chr5:80538433	177072	DEL	54	0.8454	0.5789	2	NA	NA	NA	NA	NA	NA	NA	NA	NA	No	ID=5-80538372-80538449-TTTC,5-80538448-80538486-TCTT,5-80538468-80538470-TC,5-80538483-80538501-TTCC,5-80538504-80538516-TTTC,5-80538513-80538573-TTCC,5-80538589-80538601-CTTT,5-80538599-80538615-TTTC;MOTIFS=TCTT,TC,CTTT,TTTC,TTCC;STRUC=<VC197046>	HGSVC	Yes	1.541	No	NA,NA	NA	NA
chr5:80538455	177073	DEL	66	0.8644	0.4807	4	NA	NA	NA	NA	NA	NA	NA	NA	NA	No	ID=5-80538372-80538449-TTTC,5-80538448-80538486-TCTT,5-80538468-80538470-TC,5-80538483-80538501-TTCC,5-80538504-80538516-TTTC,5-80538513-80538573-TTCC,5-80538589-80538601-CTTT,5-80538599-80538615-TTTC;MOTIFS=TCTT,TC,CTTT,TTTC,TTCC;STRUC=<VC197046>	HGSVC	Yes	1.593	No	NA,NA	NA	NA
chr5:80538456	177074	DEL	61	0.8444	0.6001	3	NA	NA	NA	NA	NA	NA	NA	NA	NA	No	ID=5-80538372-80538449-TTTC,5-80538448-80538486-TCTT,5-80538468-80538470-TC,5-80538483-80538501-TTCC,5-80538504-80538516-TTTC,5-80538513-80538573-TTCC,5-80538589-80538601-CTTT,5-80538599-80538615-TTTC;MOTIFS=TCTT,TC,CTTT,TTTC,TTCC;STRUC=<VC197046>	HGSVC	Yes	1.563	No	NA,NA	NA	NA
chr5:80538460	177075	DEL	57	0.8486	0.5892	10	NA	NA	NA	NA	NA	NA	NA	NA	NA	No	ID=5-80538372-80538449-TTTC,5-80538448-80538486-TCTT,5-80538468-80538470-TC,5-80538483-80538501-TTCC,5-80538504-80538516-TTTC,5-80538513-80538573-TTCC,5-80538589-80538601-CTTT,5-80538599-80538615-TTTC;MOTIFS=TCTT,TC,CTTT,TTTC,TTCC;STRUC=<VC197046>	HGSVC	Yes	1.563	Yes	NA,NA	NA	NA
chr5:80538468	177076	DEL	53	0.8294	0.6127	14	NA	NA	NA	NA	NA	NA	NA	NA	NA	No	ID=5-80538372-80538449-TTTC,5-80538448-80538486-TCTT,5-80538468-80538470-TC,5-80538483-80538501-TTCC,5-80538504-80538516-TTTC,5-80538513-80538573-TTCC,5-80538589-80538601-CTTT,5-80538599-80538615-TTTC;MOTIFS=TCTT,TC,CTTT,TTTC,TTCC;STRUC=<VC197046>	HGSVC	Yes	1.579	No	NA,NA	NA	NA
chr5:80556575	177077	INS	6067	0.9187	0.309	1	NA	NA	NA	NA	NA	NA	NA	NA	NA	No	NA	NA	Yes	1.972	No	NA,NA	NA	NA
chr5:80582793	177078	DEL	313	0.9554	0.2027	115	NA	NA	NA	NA	NA	NA	NA	NA	NA	No	ID=5-80582919-80582928-T;MOTIFS=T;STRUC=<TR2951740>,ID=5-80582929-80582941-T;MOTIFS=T;STRUC=<TR2951741>	HPRC,HGSVC,1KG-ONT	No	0.054	Yes	NA,NA	NA	NA
chr5:80593984	177079	INS	307	0.8999	0.3489	1	NA	NA	NA	NA	NA	NA	NA	NA	NA	No	NA	NA	Yes	1.616	No	NA,NA	NA	NA
chr5:80593984	177080	INS	334	0.8537	0.6136	1	NA	NA	NA	NA	NA	NA	NA	NA	NA	No	NA	NA	Yes	1.616	No	NA,NA	NA	NA
chr5:80600295	177081	INS	427	0.8292	0.6202	2	NA	NA	NA	NA	NA	NA	NA	NA	NA	No	ID=5-80600100-80600235-AATATAAATATATAATATATAATAAAAATAAATATATTTATAT,5-80600189-80600201-ATAA,5-80600230-80600240-AT,5-80600401-80600414-AT,5-80600461-80600471-TA,5-80600473-80600483-TA,5-80600505-80600515-TA,5-80600540-80600550-TA,5-80600575-80600585-TA,5-80600622-80600632-TA,5-80600622-80600657-TATATATATAATTATATATAACTATATATAATAGT,5-80600657-80600667-TA,5-80600726-80600735-AT;MOTIFS=AATATAAATATATAATATATAATAAAAATAAATATATTTATAT,ATAA,TA,AT,TATATATATAATTATATATAACTATATATAATAGT;STRUC=<VC197056>	HPRC,HGSVC,1KG-ONT	No	2.387	Yes	NA,NA	NA	NA
chr5:80600295	177082	INS	715	0.9016	0.3707	153	NA	NA	NA	NA	NA	NA	NA	NA	NA	No	ID=5-80600100-80600235-AATATAAATATATAATATATAATAAAAATAAATATATTTATAT,5-80600189-80600201-ATAA,5-80600230-80600240-AT,5-80600401-80600414-AT,5-80600461-80600471-TA,5-80600473-80600483-TA,5-80600505-80600515-TA,5-80600540-80600550-TA,5-80600575-80600585-TA,5-80600622-80600632-TA,5-80600622-80600657-TATATATATAATTATATATAACTATATATAATAGT,5-80600657-80600667-TA,5-80600726-80600735-AT;MOTIFS=AATATAAATATATAATATATAATAAAAATAAATATATTTATAT,ATAA,TA,AT,TATATATATAATTATATATAACTATATATAATAGT;STRUC=<VC197056>	HPRC,HGSVC,1KG-ONT	No	2.387	Yes	NA,NA	NA	NA
chr5:80600327	177083	INS	1112	0.8214	0.6396	26	NA	NA	NA	NA	NA	NA	NA	NA	NA	No	ID=5-80600100-80600235-AATATAAATATATAATATATAATAAAAATAAATATATTTATAT,5-80600189-80600201-ATAA,5-80600230-80600240-AT,5-80600401-80600414-AT,5-80600461-80600471-TA,5-80600473-80600483-TA,5-80600505-80600515-TA,5-80600540-80600550-TA,5-80600575-80600585-TA,5-80600622-80600632-TA,5-80600622-80600657-TATATATATAATTATATATAACTATATATAATAGT,5-80600657-80600667-TA,5-80600726-80600735-AT;MOTIFS=AATATAAATATATAATATATAATAAAAATAAATATATTTATAT,ATAA,TA,AT,TATATATATAATTATATATAACTATATATAATAGT;STRUC=<VC197056>	HPRC,HGSVC	No	3.188	Yes	NA,NA	NA	NA
chr5:80600327	177084	INS	674	0.9134	0.3356	125	NA	NA	NA	NA	NA	NA	NA	NA	NA	No	ID=5-80600100-80600235-AATATAAATATATAATATATAATAAAAATAAATATATTTATAT,5-80600189-80600201-ATAA,5-80600230-80600240-AT,5-80600401-80600414-AT,5-80600461-80600471-TA,5-80600473-80600483-TA,5-80600505-80600515-TA,5-80600540-80600550-TA,5-80600575-80600585-TA,5-80600622-80600632-TA,5-80600622-80600657-TATATATATAATTATATATAACTATATATAATAGT,5-80600657-80600667-TA,5-80600726-80600735-AT;MOTIFS=AATATAAATATATAATATATAATAAAAATAAATATATTTATAT,ATAA,TA,AT,TATATATATAATTATATATAACTATATATAATAGT;STRUC=<VC197056>	HPRC,HGSVC,1KG-ONT	No	3.188	Yes	NA,NA	NA	NA
chr5:80600340	177085	INS	639	0.8584	0.5624	41	NA	NA	NA	NA	NA	NA	NA	NA	NA	No	ID=5-80600100-80600235-AATATAAATATATAATATATAATAAAAATAAATATATTTATAT,5-80600189-80600201-ATAA,5-80600230-80600240-AT,5-80600401-80600414-AT,5-80600461-80600471-TA,5-80600473-80600483-TA,5-80600505-80600515-TA,5-80600540-80600550-TA,5-80600575-80600585-TA,5-80600622-80600632-TA,5-80600622-80600657-TATATATATAATTATATATAACTATATATAATAGT,5-80600657-80600667-TA,5-80600726-80600735-AT;MOTIFS=AATATAAATATATAATATATAATAAAAATAAATATATTTATAT,ATAA,TA,AT,TATATATATAATTATATATAACTATATATAATAGT;STRUC=<VC197056>	HPRC,HGSVC,1KG-ONT	No	3.188	Yes	NA,NA	NA	NA
chr5:80600341	177092	INS	926	0.8389	0.6661	74	NA	NA	NA	NA	NA	NA	NA	NA	NA	No	ID=5-80600100-80600235-AATATAAATATATAATATATAATAAAAATAAATATATTTATAT,5-80600189-80600201-ATAA,5-80600230-80600240-AT,5-80600401-80600414-AT,5-80600461-80600471-TA,5-80600473-80600483-TA,5-80600505-80600515-TA,5-80600540-80600550-TA,5-80600575-80600585-TA,5-80600622-80600632-TA,5-80600622-80600657-TATATATATAATTATATATAACTATATATAATAGT,5-80600657-80600667-TA,5-80600726-80600735-AT;MOTIFS=AATATAAATATATAATATATAATAAAAATAAATATATTTATAT,ATAA,TA,AT,TATATATATAATTATATATAACTATATATAATAGT;STRUC=<VC197056>	HPRC,HGSVC,1KG-ONT	No	3.188	Yes	NA,NA	NA	NA
chr5:80600341	177087	INS	494	0.8553	0.5328	16	NA	NA	NA	NA	NA	NA	NA	NA	NA	No	ID=5-80600100-80600235-AATATAAATATATAATATATAATAAAAATAAATATATTTATAT,5-80600189-80600201-ATAA,5-80600230-80600240-AT,5-80600401-80600414-AT,5-80600461-80600471-TA,5-80600473-80600483-TA,5-80600505-80600515-TA,5-80600540-80600550-TA,5-80600575-80600585-TA,5-80600622-80600632-TA,5-80600622-80600657-TATATATATAATTATATATAACTATATATAATAGT,5-80600657-80600667-TA,5-80600726-80600735-AT;MOTIFS=AATATAAATATATAATATATAATAAAAATAAATATATTTATAT,ATAA,TA,AT,TATATATATAATTATATATAACTATATATAATAGT;STRUC=<VC197056>	HPRC,HGSVC,1KG-ONT	No	3.188	Yes	NA,NA	NA	NA
chr5:80600341	177091	INS	1036	0.9211	0.3052	49	NA	NA	NA	NA	NA	NA	NA	NA	NA	No	ID=5-80600100-80600235-AATATAAATATATAATATATAATAAAAATAAATATATTTATAT,5-80600189-80600201-ATAA,5-80600230-80600240-AT,5-80600401-80600414-AT,5-80600461-80600471-TA,5-80600473-80600483-TA,5-80600505-80600515-TA,5-80600540-80600550-TA,5-80600575-80600585-TA,5-80600622-80600632-TA,5-80600622-80600657-TATATATATAATTATATATAACTATATATAATAGT,5-80600657-80600667-TA,5-80600726-80600735-AT;MOTIFS=AATATAAATATATAATATATAATAAAAATAAATATATTTATAT,ATAA,TA,AT,TATATATATAATTATATATAACTATATATAATAGT;STRUC=<VC197056>	HPRC,HGSVC,1KG-ONT	No	3.188	Yes	NA,NA	NA	NA
chr5:80600341	177090	INS	790	0.9399	0.2396	438	NA	NA	NA	NA	NA	NA	NA	NA	NA	No	ID=5-80600100-80600235-AATATAAATATATAATATATAATAAAAATAAATATATTTATAT,5-80600189-80600201-ATAA,5-80600230-80600240-AT,5-80600401-80600414-AT,5-80600461-80600471-TA,5-80600473-80600483-TA,5-80600505-80600515-TA,5-80600540-80600550-TA,5-80600575-80600585-TA,5-80600622-80600632-TA,5-80600622-80600657-TATATATATAATTATATATAACTATATATAATAGT,5-80600657-80600667-TA,5-80600726-80600735-AT;MOTIFS=AATATAAATATATAATATATAATAAAAATAAATATATTTATAT,ATAA,TA,AT,TATATATATAATTATATATAACTATATATAATAGT;STRUC=<VC197056>	HPRC,HGSVC,1KG-ONT	No	3.188	Yes	NA,NA	NA	NA
chr5:80600341	177088	INS	566	0.8417	0.6336	50	NA	NA	NA	NA	NA	NA	NA	NA	NA	No	ID=5-80600100-80600235-AATATAAATATATAATATATAATAAAAATAAATATATTTATAT,5-80600189-80600201-ATAA,5-80600230-80600240-AT,5-80600401-80600414-AT,5-80600461-80600471-TA,5-80600473-80600483-TA,5-80600505-80600515-TA,5-80600540-80600550-TA,5-80600575-80600585-TA,5-80600622-80600632-TA,5-80600622-80600657-TATATATATAATTATATATAACTATATATAATAGT,5-80600657-80600667-TA,5-80600726-80600735-AT;MOTIFS=AATATAAATATATAATATATAATAAAAATAAATATATTTATAT,ATAA,TA,AT,TATATATATAATTATATATAACTATATATAATAGT;STRUC=<VC197056>	HPRC,HGSVC,1KG-ONT	No	3.188	Yes	NA,NA	NA	NA
chr5:80600341	177086	INS	602	0.8465	0.5675	94	NA	NA	NA	NA	NA	NA	NA	NA	NA	No	ID=5-80600100-80600235-AATATAAATATATAATATATAATAAAAATAAATATATTTATAT,5-80600189-80600201-ATAA,5-80600230-80600240-AT,5-80600401-80600414-AT,5-80600461-80600471-TA,5-80600473-80600483-TA,5-80600505-80600515-TA,5-80600540-80600550-TA,5-80600575-80600585-TA,5-80600622-80600632-TA,5-80600622-80600657-TATATATATAATTATATATAACTATATATAATAGT,5-80600657-80600667-TA,5-80600726-80600735-AT;MOTIFS=AATATAAATATATAATATATAATAAAAATAAATATATTTATAT,ATAA,TA,AT,TATATATATAATTATATATAACTATATATAATAGT;STRUC=<VC197056>	HPRC,HGSVC,1KG-ONT	No	3.188	Yes	NA,NA	NA	NA
chr5:80600341	177089	INS	818	0.9	0.4987	180	NA	NA	NA	NA	NA	NA	NA	NA	NA	No	ID=5-80600100-80600235-AATATAAATATATAATATATAATAAAAATAAATATATTTATAT,5-80600189-80600201-ATAA,5-80600230-80600240-AT,5-80600401-80600414-AT,5-80600461-80600471-TA,5-80600473-80600483-TA,5-80600505-80600515-TA,5-80600540-80600550-TA,5-80600575-80600585-TA,5-80600622-80600632-TA,5-80600622-80600657-TATATATATAATTATATATAACTATATATAATAGT,5-80600657-80600667-TA,5-80600726-80600735-AT;MOTIFS=AATATAAATATATAATATATAATAAAAATAAATATATTTATAT,ATAA,TA,AT,TATATATATAATTATATATAACTATATATAATAGT;STRUC=<VC197056>	HPRC,HGSVC,1KG-ONT	No	3.188	Yes	NA,NA	NA	NA
chr5:80600351	177093	INS	526	0.8973	0.3837	24	NA	NA	NA	NA	NA	NA	NA	NA	NA	No	ID=5-80600100-80600235-AATATAAATATATAATATATAATAAAAATAAATATATTTATAT,5-80600189-80600201-ATAA,5-80600230-80600240-AT,5-80600401-80600414-AT,5-80600461-80600471-TA,5-80600473-80600483-TA,5-80600505-80600515-TA,5-80600540-80600550-TA,5-80600575-80600585-TA,5-80600622-80600632-TA,5-80600622-80600657-TATATATATAATTATATATAACTATATATAATAGT,5-80600657-80600667-TA,5-80600726-80600735-AT;MOTIFS=AATATAAATATATAATATATAATAAAAATAAATATATTTATAT,ATAA,TA,AT,TATATATATAATTATATATAACTATATATAATAGT;STRUC=<VC197056>	HPRC,HGSVC,1KG-ONT	No	3.188	Yes	NA,NA	NA	NA
chr5:80600351	177094	INS	864	0.8392	0.5854	189	NA	NA	NA	NA	NA	NA	NA	NA	NA	No	ID=5-80600100-80600235-AATATAAATATATAATATATAATAAAAATAAATATATTTATAT,5-80600189-80600201-ATAA,5-80600230-80600240-AT,5-80600401-80600414-AT,5-80600461-80600471-TA,5-80600473-80600483-TA,5-80600505-80600515-TA,5-80600540-80600550-TA,5-80600575-80600585-TA,5-80600622-80600632-TA,5-80600622-80600657-TATATATATAATTATATATAACTATATATAATAGT,5-80600657-80600667-TA,5-80600726-80600735-AT;MOTIFS=AATATAAATATATAATATATAATAAAAATAAATATATTTATAT,ATAA,TA,AT,TATATATATAATTATATATAACTATATATAATAGT;STRUC=<VC197056>	HPRC,HGSVC,1KG-ONT	No	3.188	Yes	NA,NA	NA	NA
chr5:80600362	177095	INS	760	0.8411	0.6518	1	NA	NA	NA	NA	NA	NA	NA	NA	NA	No	ID=5-80600100-80600235-AATATAAATATATAATATATAATAAAAATAAATATATTTATAT,5-80600189-80600201-ATAA,5-80600230-80600240-AT,5-80600401-80600414-AT,5-80600461-80600471-TA,5-80600473-80600483-TA,5-80600505-80600515-TA,5-80600540-80600550-TA,5-80600575-80600585-TA,5-80600622-80600632-TA,5-80600622-80600657-TATATATATAATTATATATAACTATATATAATAGT,5-80600657-80600667-TA,5-80600726-80600735-AT;MOTIFS=AATATAAATATATAATATATAATAAAAATAAATATATTTATAT,ATAA,TA,AT,TATATATATAATTATATATAACTATATATAATAGT;STRUC=<VC197056>	HPRC,HGSVC,1KG-ONT	No	3.188	No	NA,NA	NA	NA
chr5:80600461	177096	INS	114	0.8123	0.6901	8	NA	NA	NA	NA	NA	NA	NA	NA	NA	No	ID=5-80600100-80600235-AATATAAATATATAATATATAATAAAAATAAATATATTTATAT,5-80600189-80600201-ATAA,5-80600230-80600240-AT,5-80600401-80600414-AT,5-80600461-80600471-TA,5-80600473-80600483-TA,5-80600505-80600515-TA,5-80600540-80600550-TA,5-80600575-80600585-TA,5-80600622-80600632-TA,5-80600622-80600657-TATATATATAATTATATATAACTATATATAATAGT,5-80600657-80600667-TA,5-80600726-80600735-AT;MOTIFS=AATATAAATATATAATATATAATAAAAATAAATATATTTATAT,ATAA,TA,AT,TATATATATAATTATATATAACTATATATAATAGT;STRUC=<VC197056>	HPRC,HGSVC,1KG-ONT	Yes	3.188	Yes	NA,NA	NA	NA
chr5:80600579	177099	INS	101	0.845	0.5692	19	NA	NA	NA	NA	NA	NA	NA	NA	NA	No	ID=5-80600100-80600235-AATATAAATATATAATATATAATAAAAATAAATATATTTATAT,5-80600189-80600201-ATAA,5-80600230-80600240-AT,5-80600401-80600414-AT,5-80600461-80600471-TA,5-80600473-80600483-TA,5-80600505-80600515-TA,5-80600540-80600550-TA,5-80600575-80600585-TA,5-80600622-80600632-TA,5-80600622-80600657-TATATATATAATTATATATAACTATATATAATAGT,5-80600657-80600667-TA,5-80600726-80600735-AT;MOTIFS=AATATAAATATATAATATATAATAAAAATAAATATATTTATAT,ATAA,TA,AT,TATATATATAATTATATATAACTATATATAATAGT;STRUC=<VC197056>	HPRC,HGSVC,1KG-ONT	Yes	0.692	Yes	NA,NA	NA	NA
chr5:80600579	177100	INS	137	0.8624	0.4847	5	NA	NA	NA	NA	NA	NA	NA	NA	NA	No	ID=5-80600100-80600235-AATATAAATATATAATATATAATAAAAATAAATATATTTATAT,5-80600189-80600201-ATAA,5-80600230-80600240-AT,5-80600401-80600414-AT,5-80600461-80600471-TA,5-80600473-80600483-TA,5-80600505-80600515-TA,5-80600540-80600550-TA,5-80600575-80600585-TA,5-80600622-80600632-TA,5-80600622-80600657-TATATATATAATTATATATAACTATATATAATAGT,5-80600657-80600667-TA,5-80600726-80600735-AT;MOTIFS=AATATAAATATATAATATATAATAAAAATAAATATATTTATAT,ATAA,TA,AT,TATATATATAATTATATATAACTATATATAATAGT;STRUC=<VC197056>	HPRC	Yes	0.692	No	NA,NA	NA	NA
chr5:80600579	177098	INS	66	0.9689	0.1507	9	NA	NA	NA	NA	NA	NA	NA	NA	NA	No	ID=5-80600100-80600235-AATATAAATATATAATATATAATAAAAATAAATATATTTATAT,5-80600189-80600201-ATAA,5-80600230-80600240-AT,5-80600401-80600414-AT,5-80600461-80600471-TA,5-80600473-80600483-TA,5-80600505-80600515-TA,5-80600540-80600550-TA,5-80600575-80600585-TA,5-80600622-80600632-TA,5-80600622-80600657-TATATATATAATTATATATAACTATATATAATAGT,5-80600657-80600667-TA,5-80600726-80600735-AT;MOTIFS=AATATAAATATATAATATATAATAAAAATAAATATATTTATAT,ATAA,TA,AT,TATATATATAATTATATATAACTATATATAATAGT;STRUC=<VC197056>	HPRC,HGSVC,1KG-ONT	Yes	0.692	Yes	NA,NA	NA	NA
chr5:80600595	177101	INS	100	0.8258	0.6252	1	NA	NA	NA	NA	NA	NA	NA	NA	NA	No	ID=5-80600100-80600235-AATATAAATATATAATATATAATAAAAATAAATATATTTATAT,5-80600189-80600201-ATAA,5-80600230-80600240-AT,5-80600401-80600414-AT,5-80600461-80600471-TA,5-80600473-80600483-TA,5-80600505-80600515-TA,5-80600540-80600550-TA,5-80600575-80600585-TA,5-80600622-80600632-TA,5-80600622-80600657-TATATATATAATTATATATAACTATATATAATAGT,5-80600657-80600667-TA,5-80600726-80600735-AT;MOTIFS=AATATAAATATATAATATATAATAAAAATAAATATATTTATAT,ATAA,TA,AT,TATATATATAATTATATATAACTATATATAATAGT;STRUC=<VC197056>	HPRC,HGSVC,1KG-ONT	Yes	0.692	Yes	NA,NA	NA	NA
chr5:80600622	177104	INS	60	0.7974	0.6965	1	NA	NA	NA	NA	NA	NA	NA	NA	NA	No	ID=5-80600100-80600235-AATATAAATATATAATATATAATAAAAATAAATATATTTATAT,5-80600189-80600201-ATAA,5-80600230-80600240-AT,5-80600401-80600414-AT,5-80600461-80600471-TA,5-80600473-80600483-TA,5-80600505-80600515-TA,5-80600540-80600550-TA,5-80600575-80600585-TA,5-80600622-80600632-TA,5-80600622-80600657-TATATATATAATTATATATAACTATATATAATAGT,5-80600657-80600667-TA,5-80600726-80600735-AT;MOTIFS=AATATAAATATATAATATATAATAAAAATAAATATATTTATAT,ATAA,TA,AT,TATATATATAATTATATATAACTATATATAATAGT;STRUC=<VC197056>	HPRC,HGSVC,1KG-ONT	Yes	0.692	No	NA,NA	NA	NA
chr5:80600623	177105	INS	104	0.8318	0.6191	16	NA	NA	NA	NA	NA	NA	NA	NA	NA	No	ID=5-80600100-80600235-AATATAAATATATAATATATAATAAAAATAAATATATTTATAT,5-80600189-80600201-ATAA,5-80600230-80600240-AT,5-80600401-80600414-AT,5-80600461-80600471-TA,5-80600473-80600483-TA,5-80600505-80600515-TA,5-80600540-80600550-TA,5-80600575-80600585-TA,5-80600622-80600632-TA,5-80600622-80600657-TATATATATAATTATATATAACTATATATAATAGT,5-80600657-80600667-TA,5-80600726-80600735-AT;MOTIFS=AATATAAATATATAATATATAATAAAAATAAATATATTTATAT,ATAA,TA,AT,TATATATATAATTATATATAACTATATATAATAGT;STRUC=<VC197056>	HPRC,HGSVC,1KG-ONT	No	0.692	No	NA,NA	NA	NA
chr5:80600645	177108	INS	59	0.8188	0.6846	1	NA	NA	NA	NA	NA	NA	NA	NA	NA	No	ID=5-80600100-80600235-AATATAAATATATAATATATAATAAAAATAAATATATTTATAT,5-80600189-80600201-ATAA,5-80600230-80600240-AT,5-80600401-80600414-AT,5-80600461-80600471-TA,5-80600473-80600483-TA,5-80600505-80600515-TA,5-80600540-80600550-TA,5-80600575-80600585-TA,5-80600622-80600632-TA,5-80600622-80600657-TATATATATAATTATATATAACTATATATAATAGT,5-80600657-80600667-TA,5-80600726-80600735-AT;MOTIFS=AATATAAATATATAATATATAATAAAAATAAATATATTTATAT,ATAA,TA,AT,TATATATATAATTATATATAACTATATATAATAGT;STRUC=<VC197056>	HPRC,HGSVC,1KG-ONT	Yes	0.692	No	NA,NA	NA	NA
chr5:80600740	177110	INS	82	0.8269	0.6447	1	NA	NA	NA	NA	NA	NA	NA	NA	NA	No	ID=5-80600100-80600235-AATATAAATATATAATATATAATAAAAATAAATATATTTATAT,5-80600189-80600201-ATAA,5-80600230-80600240-AT,5-80600401-80600414-AT,5-80600461-80600471-TA,5-80600473-80600483-TA,5-80600505-80600515-TA,5-80600540-80600550-TA,5-80600575-80600585-TA,5-80600622-80600632-TA,5-80600622-80600657-TATATATATAATTATATATAACTATATATAATAGT,5-80600657-80600667-TA,5-80600726-80600735-AT;MOTIFS=AATATAAATATATAATATATAATAAAAATAAATATATTTATAT,ATAA,TA,AT,TATATATATAATTATATATAACTATATATAATAGT;STRUC=<VC197056>	HPRC,HGSVC,1KG-ONT	No	0.692	Yes	NA,NA	NA	NA
chr5:80606307	177112	DEL	2492	0.8602	0.505	23	NA	NA	NA	NA	NA	NA	NA	NA	NA	No	ID=5-80606589-80606607-TAA;MOTIFS=TAA;STRUC=<TR2951787>,ID=5-80606623-80606632-A;MOTIFS=A;STRUC=(A)n,ID=5-80606733-80606749-T;MOTIFS=T;STRUC=<TR2951788>	HGSVC,1KG-ONT	Yes	16.89	Yes	NA,NA	NA	NA
chr5:80612768	177113	INS	94	0.872	0.455	2	NA	NA	NA	NA	NA	NA	NA	NA	NA	No	NA	NA	No	1.616	No	NA,NA	NA	NA
chr5:80612768	177114	INS	64	0.8911	0.4341	8	NA	NA	NA	NA	NA	NA	NA	NA	NA	No	NA	NA	No	1.616	Yes	NA,NA	NA	NA
chr5:80612782	177115	INS	50	0.8163	0.6729	38	NA	NA	NA	NA	NA	NA	NA	NA	NA	No	ID=5-80612768-80612809-TA;MOTIFS=TA;STRUC=<TR2951798>,ID=5-80612810-80612827-TA,5-80612786-80612828-TATATG;MOTIFS=TATATG,TA;STRUC=<VC197059>	NA	No	1.616	Yes	NA,NA	NA	NA
chr5:80612786	177116	INS	79	0.8189	0.6514	2	NA	NA	NA	NA	NA	NA	NA	NA	NA	No	ID=5-80612768-80612809-TA;MOTIFS=TA;STRUC=<TR2951798>,ID=5-80612810-80612827-TA,5-80612786-80612828-TATATG;MOTIFS=TATATG,TA;STRUC=<VC197059>	NA	No	1.616	No	NA,NA	NA	NA
chr5:80618697	177117	DEL	260	0.8203	0.6459	24	NA	NA	NA	NA	NA	NA	NA	NA	NA	No	ID=5-80618916-80618924-A;MOTIFS=A;STRUC=<TR2951811>	HGSVC,1KG-ONT	No	3.73	Yes	NA,NA	NA	NA
chr5:80686331	177118	DEL	517	0.9263	0.2697	7	MSH3(1.3014999999999998e-21,1.027)	MSH3(1.3014999999999998e-21,1.027)	MSH3(1.3014999999999998e-21,1.027)	NA	NA	NA	NA	NA	NA	No	ID=5-80686450-80686459-CAC;MOTIFS=CAC;STRUC=<TR2951901>	HGSVC,1KG-ONT	Yes	3.505	Yes	NA,NA	NA	NA
chr5:80691948	177119	DEL	72	0.8985	0.3588	116	MSH3(1.3014999999999998e-21,1.027)	MSH3(1.3014999999999998e-21,1.027)	MSH3(1.3014999999999998e-21,1.027)	NA	NA	NA	NA	NA	NA	No	ID=5-80691887-80691995-TGTATATGTTTATATAGATAAACA,5-80691948-80692020-ATAGATAAACATGTATATGTTTAG,5-80691969-80691977-TAGA,5-80691993-80692001-TAGA,5-80692017-80692025-TAGA,5-80692038-80692046-TAGA,5-80692038-80692184-TAGATAGATAAACATGTATATGTTTAGA,5-80692062-80692076-TAGA,5-80692090-80692104-TAGA,5-80692118-80692132-TAGA,5-80692122-80692146-TAGATAGATAAACATGTATATGTT,5-80692146-80692160-TAGA,5-80692150-80692256-TAGATAGATAAACATGTATATGTT,5-80692174-80692182-TAGA,5-80692198-80692206-TAGA,5-80692222-80692230-TAGA,5-80692246-80692260-TAGA,5-80692273-80692287-TAGA,5-80692324-80692338-TAGA,5-80692328-80692546-TAGATAGATAAACATGTATATGTT,5-80692352-80692360-TAGA,5-80692376-80692384-TAGA,5-80692376-80692404-TAGATAGATAAACATGTATATGTTTAGA,5-80692400-80692408-TAGA,5-80692400-80692428-TAGATAGATAAACATGTATATGTTTAGA,5-80692424-80692432-TAGA,5-80692448-80692456-TAGA,5-80692472-80692480-TAGA,5-80692496-80692504-TAGA,5-80692611-80692620-AT,5-80692651-80692662-AT;MOTIFS=ATAGATAAACATGTATATGTTTAG,TAGATAGATAAACATGTATATGTTTAGA,TGTATATGTTTATATAGATAAACA,AT,TAGA,TAGATAGATAAACATGTATATGTT;STRUC=<VC197069>	HPRC,HGSVC	No	0.035	Yes	NA,NA	NA	NA
chr5:80691969	177120	DEL	125	0.919	0.3036	21	MSH3(1.3014999999999998e-21,1.027)	MSH3(1.3014999999999998e-21,1.027)	MSH3(1.3014999999999998e-21,1.027)	NA	NA	NA	NA	NA	NA	No	ID=5-80691887-80691995-TGTATATGTTTATATAGATAAACA,5-80691948-80692020-ATAGATAAACATGTATATGTTTAG,5-80691969-80691977-TAGA,5-80691993-80692001-TAGA,5-80692017-80692025-TAGA,5-80692038-80692046-TAGA,5-80692038-80692184-TAGATAGATAAACATGTATATGTTTAGA,5-80692062-80692076-TAGA,5-80692090-80692104-TAGA,5-80692118-80692132-TAGA,5-80692122-80692146-TAGATAGATAAACATGTATATGTT,5-80692146-80692160-TAGA,5-80692150-80692256-TAGATAGATAAACATGTATATGTT,5-80692174-80692182-TAGA,5-80692198-80692206-TAGA,5-80692222-80692230-TAGA,5-80692246-80692260-TAGA,5-80692273-80692287-TAGA,5-80692324-80692338-TAGA,5-80692328-80692546-TAGATAGATAAACATGTATATGTT,5-80692352-80692360-TAGA,5-80692376-80692384-TAGA,5-80692376-80692404-TAGATAGATAAACATGTATATGTTTAGA,5-80692400-80692408-TAGA,5-80692400-80692428-TAGATAGATAAACATGTATATGTTTAGA,5-80692424-80692432-TAGA,5-80692448-80692456-TAGA,5-80692472-80692480-TAGA,5-80692496-80692504-TAGA,5-80692611-80692620-AT,5-80692651-80692662-AT;MOTIFS=ATAGATAAACATGTATATGTTTAG,TAGATAGATAAACATGTATATGTTTAGA,TGTATATGTTTATATAGATAAACA,AT,TAGA,TAGATAGATAAACATGTATATGTT;STRUC=<VC197069>	HPRC,HGSVC,1KG-ONT	No	0.135	Yes	NA,NA	NA	NA
chr5:80692031	177123	INS	63	0.8316	0.5885	3	MSH3(1.3014999999999998e-21,1.027)	MSH3(1.3014999999999998e-21,1.027)	MSH3(1.3014999999999998e-21,1.027)	NA	NA	NA	NA	NA	NA	No	ID=5-80691887-80691995-TGTATATGTTTATATAGATAAACA,5-80691948-80692020-ATAGATAAACATGTATATGTTTAG,5-80691969-80691977-TAGA,5-80691993-80692001-TAGA,5-80692017-80692025-TAGA,5-80692038-80692046-TAGA,5-80692038-80692184-TAGATAGATAAACATGTATATGTTTAGA,5-80692062-80692076-TAGA,5-80692090-80692104-TAGA,5-80692118-80692132-TAGA,5-80692122-80692146-TAGATAGATAAACATGTATATGTT,5-80692146-80692160-TAGA,5-80692150-80692256-TAGATAGATAAACATGTATATGTT,5-80692174-80692182-TAGA,5-80692198-80692206-TAGA,5-80692222-80692230-TAGA,5-80692246-80692260-TAGA,5-80692273-80692287-TAGA,5-80692324-80692338-TAGA,5-80692328-80692546-TAGATAGATAAACATGTATATGTT,5-80692352-80692360-TAGA,5-80692376-80692384-TAGA,5-80692376-80692404-TAGATAGATAAACATGTATATGTTTAGA,5-80692400-80692408-TAGA,5-80692400-80692428-TAGATAGATAAACATGTATATGTTTAGA,5-80692424-80692432-TAGA,5-80692448-80692456-TAGA,5-80692472-80692480-TAGA,5-80692496-80692504-TAGA,5-80692611-80692620-AT,5-80692651-80692662-AT;MOTIFS=ATAGATAAACATGTATATGTTTAG,TAGATAGATAAACATGTATATGTTTAGA,TGTATATGTTTATATAGATAAACA,AT,TAGA,TAGATAGATAAACATGTATATGTT;STRUC=<VC197069>	HPRC,HGSVC,1KG-ONT	No	0.692	No	NA,NA	NA	NA
chr5:80692031	177124	INS	119	0.8837	0.4586	4	MSH3(1.3014999999999998e-21,1.027)	MSH3(1.3014999999999998e-21,1.027)	MSH3(1.3014999999999998e-21,1.027)	NA	NA	NA	NA	NA	NA	No	ID=5-80691887-80691995-TGTATATGTTTATATAGATAAACA,5-80691948-80692020-ATAGATAAACATGTATATGTTTAG,5-80691969-80691977-TAGA,5-80691993-80692001-TAGA,5-80692017-80692025-TAGA,5-80692038-80692046-TAGA,5-80692038-80692184-TAGATAGATAAACATGTATATGTTTAGA,5-80692062-80692076-TAGA,5-80692090-80692104-TAGA,5-80692118-80692132-TAGA,5-80692122-80692146-TAGATAGATAAACATGTATATGTT,5-80692146-80692160-TAGA,5-80692150-80692256-TAGATAGATAAACATGTATATGTT,5-80692174-80692182-TAGA,5-80692198-80692206-TAGA,5-80692222-80692230-TAGA,5-80692246-80692260-TAGA,5-80692273-80692287-TAGA,5-80692324-80692338-TAGA,5-80692328-80692546-TAGATAGATAAACATGTATATGTT,5-80692352-80692360-TAGA,5-80692376-80692384-TAGA,5-80692376-80692404-TAGATAGATAAACATGTATATGTTTAGA,5-80692400-80692408-TAGA,5-80692400-80692428-TAGATAGATAAACATGTATATGTTTAGA,5-80692424-80692432-TAGA,5-80692448-80692456-TAGA,5-80692472-80692480-TAGA,5-80692496-80692504-TAGA,5-80692611-80692620-AT,5-80692651-80692662-AT;MOTIFS=ATAGATAAACATGTATATGTTTAG,TAGATAGATAAACATGTATATGTTTAGA,TGTATATGTTTATATAGATAAACA,AT,TAGA,TAGATAGATAAACATGTATATGTT;STRUC=<VC197069>	HPRC,HGSVC	No	0.692	Yes	NA,NA	NA	NA
chr5:80692038	177126	INS	56	0.9471	0.19	16	MSH3(1.3014999999999998e-21,1.027)	MSH3(1.3014999999999998e-21,1.027)	MSH3(1.3014999999999998e-21,1.027)	NA	NA	NA	NA	NA	NA	No	ID=5-80691887-80691995-TGTATATGTTTATATAGATAAACA,5-80691948-80692020-ATAGATAAACATGTATATGTTTAG,5-80691969-80691977-TAGA,5-80691993-80692001-TAGA,5-80692017-80692025-TAGA,5-80692038-80692046-TAGA,5-80692038-80692184-TAGATAGATAAACATGTATATGTTTAGA,5-80692062-80692076-TAGA,5-80692090-80692104-TAGA,5-80692118-80692132-TAGA,5-80692122-80692146-TAGATAGATAAACATGTATATGTT,5-80692146-80692160-TAGA,5-80692150-80692256-TAGATAGATAAACATGTATATGTT,5-80692174-80692182-TAGA,5-80692198-80692206-TAGA,5-80692222-80692230-TAGA,5-80692246-80692260-TAGA,5-80692273-80692287-TAGA,5-80692324-80692338-TAGA,5-80692328-80692546-TAGATAGATAAACATGTATATGTT,5-80692352-80692360-TAGA,5-80692376-80692384-TAGA,5-80692376-80692404-TAGATAGATAAACATGTATATGTTTAGA,5-80692400-80692408-TAGA,5-80692400-80692428-TAGATAGATAAACATGTATATGTTTAGA,5-80692424-80692432-TAGA,5-80692448-80692456-TAGA,5-80692472-80692480-TAGA,5-80692496-80692504-TAGA,5-80692611-80692620-AT,5-80692651-80692662-AT;MOTIFS=ATAGATAAACATGTATATGTTTAG,TAGATAGATAAACATGTATATGTTTAGA,TGTATATGTTTATATAGATAAACA,AT,TAGA,TAGATAGATAAACATGTATATGTT;STRUC=<VC197069>	HPRC,HGSVC,1KG-ONT	No	0.692	Yes	NA,NA	NA	NA
chr5:80692038	177127	INS	60	0.8898	0.4191	5	MSH3(1.3014999999999998e-21,1.027)	MSH3(1.3014999999999998e-21,1.027)	MSH3(1.3014999999999998e-21,1.027)	NA	NA	NA	NA	NA	NA	No	ID=5-80691887-80691995-TGTATATGTTTATATAGATAAACA,5-80691948-80692020-ATAGATAAACATGTATATGTTTAG,5-80691969-80691977-TAGA,5-80691993-80692001-TAGA,5-80692017-80692025-TAGA,5-80692038-80692046-TAGA,5-80692038-80692184-TAGATAGATAAACATGTATATGTTTAGA,5-80692062-80692076-TAGA,5-80692090-80692104-TAGA,5-80692118-80692132-TAGA,5-80692122-80692146-TAGATAGATAAACATGTATATGTT,5-80692146-80692160-TAGA,5-80692150-80692256-TAGATAGATAAACATGTATATGTT,5-80692174-80692182-TAGA,5-80692198-80692206-TAGA,5-80692222-80692230-TAGA,5-80692246-80692260-TAGA,5-80692273-80692287-TAGA,5-80692324-80692338-TAGA,5-80692328-80692546-TAGATAGATAAACATGTATATGTT,5-80692352-80692360-TAGA,5-80692376-80692384-TAGA,5-80692376-80692404-TAGATAGATAAACATGTATATGTTTAGA,5-80692400-80692408-TAGA,5-80692400-80692428-TAGATAGATAAACATGTATATGTTTAGA,5-80692424-80692432-TAGA,5-80692448-80692456-TAGA,5-80692472-80692480-TAGA,5-80692496-80692504-TAGA,5-80692611-80692620-AT,5-80692651-80692662-AT;MOTIFS=ATAGATAAACATGTATATGTTTAG,TAGATAGATAAACATGTATATGTTTAGA,TGTATATGTTTATATAGATAAACA,AT,TAGA,TAGATAGATAAACATGTATATGTT;STRUC=<VC197069>	HPRC,HGSVC,1KG-ONT	No	0.692	Yes	NA,NA	NA	NA
chr5:80692042	177129	INS	94	0.8321	0.6536	24	MSH3(1.3014999999999998e-21,1.027)	MSH3(1.3014999999999998e-21,1.027)	MSH3(1.3014999999999998e-21,1.027)	NA	NA	NA	NA	NA	NA	No	ID=5-80691887-80691995-TGTATATGTTTATATAGATAAACA,5-80691948-80692020-ATAGATAAACATGTATATGTTTAG,5-80691969-80691977-TAGA,5-80691993-80692001-TAGA,5-80692017-80692025-TAGA,5-80692038-80692046-TAGA,5-80692038-80692184-TAGATAGATAAACATGTATATGTTTAGA,5-80692062-80692076-TAGA,5-80692090-80692104-TAGA,5-80692118-80692132-TAGA,5-80692122-80692146-TAGATAGATAAACATGTATATGTT,5-80692146-80692160-TAGA,5-80692150-80692256-TAGATAGATAAACATGTATATGTT,5-80692174-80692182-TAGA,5-80692198-80692206-TAGA,5-80692222-80692230-TAGA,5-80692246-80692260-TAGA,5-80692273-80692287-TAGA,5-80692324-80692338-TAGA,5-80692328-80692546-TAGATAGATAAACATGTATATGTT,5-80692352-80692360-TAGA,5-80692376-80692384-TAGA,5-80692376-80692404-TAGATAGATAAACATGTATATGTTTAGA,5-80692400-80692408-TAGA,5-80692400-80692428-TAGATAGATAAACATGTATATGTTTAGA,5-80692424-80692432-TAGA,5-80692448-80692456-TAGA,5-80692472-80692480-TAGA,5-80692496-80692504-TAGA,5-80692611-80692620-AT,5-80692651-80692662-AT;MOTIFS=ATAGATAAACATGTATATGTTTAG,TAGATAGATAAACATGTATATGTTTAGA,TGTATATGTTTATATAGATAAACA,AT,TAGA,TAGATAGATAAACATGTATATGTT;STRUC=<VC197069>	HPRC,HGSVC,1KG-ONT	No	0.692	Yes	NA,NA	NA	NA
chr5:80692070	177130	INS	66	0.8629	0.5209	16	MSH3(1.3014999999999998e-21,1.027)	MSH3(1.3014999999999998e-21,1.027)	MSH3(1.3014999999999998e-21,1.027)	NA	NA	NA	NA	NA	NA	No	ID=5-80691887-80691995-TGTATATGTTTATATAGATAAACA,5-80691948-80692020-ATAGATAAACATGTATATGTTTAG,5-80691969-80691977-TAGA,5-80691993-80692001-TAGA,5-80692017-80692025-TAGA,5-80692038-80692046-TAGA,5-80692038-80692184-TAGATAGATAAACATGTATATGTTTAGA,5-80692062-80692076-TAGA,5-80692090-80692104-TAGA,5-80692118-80692132-TAGA,5-80692122-80692146-TAGATAGATAAACATGTATATGTT,5-80692146-80692160-TAGA,5-80692150-80692256-TAGATAGATAAACATGTATATGTT,5-80692174-80692182-TAGA,5-80692198-80692206-TAGA,5-80692222-80692230-TAGA,5-80692246-80692260-TAGA,5-80692273-80692287-TAGA,5-80692324-80692338-TAGA,5-80692328-80692546-TAGATAGATAAACATGTATATGTT,5-80692352-80692360-TAGA,5-80692376-80692384-TAGA,5-80692376-80692404-TAGATAGATAAACATGTATATGTTTAGA,5-80692400-80692408-TAGA,5-80692400-80692428-TAGATAGATAAACATGTATATGTTTAGA,5-80692424-80692432-TAGA,5-80692448-80692456-TAGA,5-80692472-80692480-TAGA,5-80692496-80692504-TAGA,5-80692611-80692620-AT,5-80692651-80692662-AT;MOTIFS=ATAGATAAACATGTATATGTTTAG,TAGATAGATAAACATGTATATGTTTAGA,TGTATATGTTTATATAGATAAACA,AT,TAGA,TAGATAGATAAACATGTATATGTT;STRUC=<VC197069>	HPRC,HGSVC,1KG-ONT	No	0.692	Yes	NA,NA	NA	NA
chr5:80692122	177131	DEL	76	0.8137	0.6865	46	MSH3(1.3014999999999998e-21,1.027)	MSH3(1.3014999999999998e-21,1.027)	MSH3(1.3014999999999998e-21,1.027)	NA	NA	NA	NA	NA	NA	No	ID=5-80691887-80691995-TGTATATGTTTATATAGATAAACA,5-80691948-80692020-ATAGATAAACATGTATATGTTTAG,5-80691969-80691977-TAGA,5-80691993-80692001-TAGA,5-80692017-80692025-TAGA,5-80692038-80692046-TAGA,5-80692038-80692184-TAGATAGATAAACATGTATATGTTTAGA,5-80692062-80692076-TAGA,5-80692090-80692104-TAGA,5-80692118-80692132-TAGA,5-80692122-80692146-TAGATAGATAAACATGTATATGTT,5-80692146-80692160-TAGA,5-80692150-80692256-TAGATAGATAAACATGTATATGTT,5-80692174-80692182-TAGA,5-80692198-80692206-TAGA,5-80692222-80692230-TAGA,5-80692246-80692260-TAGA,5-80692273-80692287-TAGA,5-80692324-80692338-TAGA,5-80692328-80692546-TAGATAGATAAACATGTATATGTT,5-80692352-80692360-TAGA,5-80692376-80692384-TAGA,5-80692376-80692404-TAGATAGATAAACATGTATATGTTTAGA,5-80692400-80692408-TAGA,5-80692400-80692428-TAGATAGATAAACATGTATATGTTTAGA,5-80692424-80692432-TAGA,5-80692448-80692456-TAGA,5-80692472-80692480-TAGA,5-80692496-80692504-TAGA,5-80692611-80692620-AT,5-80692651-80692662-AT;MOTIFS=ATAGATAAACATGTATATGTTTAG,TAGATAGATAAACATGTATATGTTTAGA,TGTATATGTTTATATAGATAAACA,AT,TAGA,TAGATAGATAAACATGTATATGTT;STRUC=<VC197069>	HPRC,HGSVC	No	1.809	Yes	NA,NA	NA	NA
chr5:80692150	177132	INS	96	0.8604	0.5317	39	MSH3(1.3014999999999998e-21,1.027)	MSH3(1.3014999999999998e-21,1.027)	MSH3(1.3014999999999998e-21,1.027)	NA	NA	NA	NA	NA	NA	No	ID=5-80691887-80691995-TGTATATGTTTATATAGATAAACA,5-80691948-80692020-ATAGATAAACATGTATATGTTTAG,5-80691969-80691977-TAGA,5-80691993-80692001-TAGA,5-80692017-80692025-TAGA,5-80692038-80692046-TAGA,5-80692038-80692184-TAGATAGATAAACATGTATATGTTTAGA,5-80692062-80692076-TAGA,5-80692090-80692104-TAGA,5-80692118-80692132-TAGA,5-80692122-80692146-TAGATAGATAAACATGTATATGTT,5-80692146-80692160-TAGA,5-80692150-80692256-TAGATAGATAAACATGTATATGTT,5-80692174-80692182-TAGA,5-80692198-80692206-TAGA,5-80692222-80692230-TAGA,5-80692246-80692260-TAGA,5-80692273-80692287-TAGA,5-80692324-80692338-TAGA,5-80692328-80692546-TAGATAGATAAACATGTATATGTT,5-80692352-80692360-TAGA,5-80692376-80692384-TAGA,5-80692376-80692404-TAGATAGATAAACATGTATATGTTTAGA,5-80692400-80692408-TAGA,5-80692400-80692428-TAGATAGATAAACATGTATATGTTTAGA,5-80692424-80692432-TAGA,5-80692448-80692456-TAGA,5-80692472-80692480-TAGA,5-80692496-80692504-TAGA,5-80692611-80692620-AT,5-80692651-80692662-AT;MOTIFS=ATAGATAAACATGTATATGTTTAG,TAGATAGATAAACATGTATATGTTTAGA,TGTATATGTTTATATAGATAAACA,AT,TAGA,TAGATAGATAAACATGTATATGTT;STRUC=<VC197069>	HPRC,HGSVC,1KG-ONT	No	0.692	Yes	NA,NA	NA	NA
chr5:80692150	177133	INS	408	0.9096	0.3507	47	MSH3(1.3014999999999998e-21,1.027)	MSH3(1.3014999999999998e-21,1.027)	MSH3(1.3014999999999998e-21,1.027)	NA	NA	NA	NA	NA	NA	No	ID=5-80691887-80691995-TGTATATGTTTATATAGATAAACA,5-80691948-80692020-ATAGATAAACATGTATATGTTTAG,5-80691969-80691977-TAGA,5-80691993-80692001-TAGA,5-80692017-80692025-TAGA,5-80692038-80692046-TAGA,5-80692038-80692184-TAGATAGATAAACATGTATATGTTTAGA,5-80692062-80692076-TAGA,5-80692090-80692104-TAGA,5-80692118-80692132-TAGA,5-80692122-80692146-TAGATAGATAAACATGTATATGTT,5-80692146-80692160-TAGA,5-80692150-80692256-TAGATAGATAAACATGTATATGTT,5-80692174-80692182-TAGA,5-80692198-80692206-TAGA,5-80692222-80692230-TAGA,5-80692246-80692260-TAGA,5-80692273-80692287-TAGA,5-80692324-80692338-TAGA,5-80692328-80692546-TAGATAGATAAACATGTATATGTT,5-80692352-80692360-TAGA,5-80692376-80692384-TAGA,5-80692376-80692404-TAGATAGATAAACATGTATATGTTTAGA,5-80692400-80692408-TAGA,5-80692400-80692428-TAGATAGATAAACATGTATATGTTTAGA,5-80692424-80692432-TAGA,5-80692448-80692456-TAGA,5-80692472-80692480-TAGA,5-80692496-80692504-TAGA,5-80692611-80692620-AT,5-80692651-80692662-AT;MOTIFS=ATAGATAAACATGTATATGTTTAG,TAGATAGATAAACATGTATATGTTTAGA,TGTATATGTTTATATAGATAAACA,AT,TAGA,TAGATAGATAAACATGTATATGTT;STRUC=<VC197069>	NA	No	0.692	Yes	NA,NA	NA	NA
chr5:80692174	177134	INS	108	0.9394	0.2442	38	MSH3(1.3014999999999998e-21,1.027)	MSH3(1.3014999999999998e-21,1.027)	MSH3(1.3014999999999998e-21,1.027)	NA	NA	NA	NA	NA	NA	No	ID=5-80691887-80691995-TGTATATGTTTATATAGATAAACA,5-80691948-80692020-ATAGATAAACATGTATATGTTTAG,5-80691969-80691977-TAGA,5-80691993-80692001-TAGA,5-80692017-80692025-TAGA,5-80692038-80692046-TAGA,5-80692038-80692184-TAGATAGATAAACATGTATATGTTTAGA,5-80692062-80692076-TAGA,5-80692090-80692104-TAGA,5-80692118-80692132-TAGA,5-80692122-80692146-TAGATAGATAAACATGTATATGTT,5-80692146-80692160-TAGA,5-80692150-80692256-TAGATAGATAAACATGTATATGTT,5-80692174-80692182-TAGA,5-80692198-80692206-TAGA,5-80692222-80692230-TAGA,5-80692246-80692260-TAGA,5-80692273-80692287-TAGA,5-80692324-80692338-TAGA,5-80692328-80692546-TAGATAGATAAACATGTATATGTT,5-80692352-80692360-TAGA,5-80692376-80692384-TAGA,5-80692376-80692404-TAGATAGATAAACATGTATATGTTTAGA,5-80692400-80692408-TAGA,5-80692400-80692428-TAGATAGATAAACATGTATATGTTTAGA,5-80692424-80692432-TAGA,5-80692448-80692456-TAGA,5-80692472-80692480-TAGA,5-80692496-80692504-TAGA,5-80692611-80692620-AT,5-80692651-80692662-AT;MOTIFS=ATAGATAAACATGTATATGTTTAG,TAGATAGATAAACATGTATATGTTTAGA,TGTATATGTTTATATAGATAAACA,AT,TAGA,TAGATAGATAAACATGTATATGTT;STRUC=<VC197069>	HPRC,HGSVC	No	0.692	Yes	NA,NA	NA	NA
chr5:80692174	177135	INS	136	0.8108	0.6711	15	MSH3(1.3014999999999998e-21,1.027)	MSH3(1.3014999999999998e-21,1.027)	MSH3(1.3014999999999998e-21,1.027)	NA	NA	NA	NA	NA	NA	No	ID=5-80691887-80691995-TGTATATGTTTATATAGATAAACA,5-80691948-80692020-ATAGATAAACATGTATATGTTTAG,5-80691969-80691977-TAGA,5-80691993-80692001-TAGA,5-80692017-80692025-TAGA,5-80692038-80692046-TAGA,5-80692038-80692184-TAGATAGATAAACATGTATATGTTTAGA,5-80692062-80692076-TAGA,5-80692090-80692104-TAGA,5-80692118-80692132-TAGA,5-80692122-80692146-TAGATAGATAAACATGTATATGTT,5-80692146-80692160-TAGA,5-80692150-80692256-TAGATAGATAAACATGTATATGTT,5-80692174-80692182-TAGA,5-80692198-80692206-TAGA,5-80692222-80692230-TAGA,5-80692246-80692260-TAGA,5-80692273-80692287-TAGA,5-80692324-80692338-TAGA,5-80692328-80692546-TAGATAGATAAACATGTATATGTT,5-80692352-80692360-TAGA,5-80692376-80692384-TAGA,5-80692376-80692404-TAGATAGATAAACATGTATATGTTTAGA,5-80692400-80692408-TAGA,5-80692400-80692428-TAGATAGATAAACATGTATATGTTTAGA,5-80692424-80692432-TAGA,5-80692448-80692456-TAGA,5-80692472-80692480-TAGA,5-80692496-80692504-TAGA,5-80692611-80692620-AT,5-80692651-80692662-AT;MOTIFS=ATAGATAAACATGTATATGTTTAG,TAGATAGATAAACATGTATATGTTTAGA,TGTATATGTTTATATAGATAAACA,AT,TAGA,TAGATAGATAAACATGTATATGTT;STRUC=<VC197069>	HPRC,HGSVC	No	0.692	Yes	NA,NA	NA	NA
chr5:80692182	177136	INS	84	0.8804	0.4997	3	MSH3(1.3014999999999998e-21,1.027)	MSH3(1.3014999999999998e-21,1.027)	MSH3(1.3014999999999998e-21,1.027)	NA	NA	NA	NA	NA	NA	No	ID=5-80691887-80691995-TGTATATGTTTATATAGATAAACA,5-80691948-80692020-ATAGATAAACATGTATATGTTTAG,5-80691969-80691977-TAGA,5-80691993-80692001-TAGA,5-80692017-80692025-TAGA,5-80692038-80692046-TAGA,5-80692038-80692184-TAGATAGATAAACATGTATATGTTTAGA,5-80692062-80692076-TAGA,5-80692090-80692104-TAGA,5-80692118-80692132-TAGA,5-80692122-80692146-TAGATAGATAAACATGTATATGTT,5-80692146-80692160-TAGA,5-80692150-80692256-TAGATAGATAAACATGTATATGTT,5-80692174-80692182-TAGA,5-80692198-80692206-TAGA,5-80692222-80692230-TAGA,5-80692246-80692260-TAGA,5-80692273-80692287-TAGA,5-80692324-80692338-TAGA,5-80692328-80692546-TAGATAGATAAACATGTATATGTT,5-80692352-80692360-TAGA,5-80692376-80692384-TAGA,5-80692376-80692404-TAGATAGATAAACATGTATATGTTTAGA,5-80692400-80692408-TAGA,5-80692400-80692428-TAGATAGATAAACATGTATATGTTTAGA,5-80692424-80692432-TAGA,5-80692448-80692456-TAGA,5-80692472-80692480-TAGA,5-80692496-80692504-TAGA,5-80692611-80692620-AT,5-80692651-80692662-AT;MOTIFS=ATAGATAAACATGTATATGTTTAG,TAGATAGATAAACATGTATATGTTTAGA,TGTATATGTTTATATAGATAAACA,AT,TAGA,TAGATAGATAAACATGTATATGTT;STRUC=<VC197069>	HPRC,HGSVC,1KG-ONT	No	0.692	Yes	NA,NA	NA	NA
chr5:80692182	177137	INS	56	0.8962	0.3551	7	MSH3(1.3014999999999998e-21,1.027)	MSH3(1.3014999999999998e-21,1.027)	MSH3(1.3014999999999998e-21,1.027)	NA	NA	NA	NA	NA	NA	No	ID=5-80691887-80691995-TGTATATGTTTATATAGATAAACA,5-80691948-80692020-ATAGATAAACATGTATATGTTTAG,5-80691969-80691977-TAGA,5-80691993-80692001-TAGA,5-80692017-80692025-TAGA,5-80692038-80692046-TAGA,5-80692038-80692184-TAGATAGATAAACATGTATATGTTTAGA,5-80692062-80692076-TAGA,5-80692090-80692104-TAGA,5-80692118-80692132-TAGA,5-80692122-80692146-TAGATAGATAAACATGTATATGTT,5-80692146-80692160-TAGA,5-80692150-80692256-TAGATAGATAAACATGTATATGTT,5-80692174-80692182-TAGA,5-80692198-80692206-TAGA,5-80692222-80692230-TAGA,5-80692246-80692260-TAGA,5-80692273-80692287-TAGA,5-80692324-80692338-TAGA,5-80692328-80692546-TAGATAGATAAACATGTATATGTT,5-80692352-80692360-TAGA,5-80692376-80692384-TAGA,5-80692376-80692404-TAGATAGATAAACATGTATATGTTTAGA,5-80692400-80692408-TAGA,5-80692400-80692428-TAGATAGATAAACATGTATATGTTTAGA,5-80692424-80692432-TAGA,5-80692448-80692456-TAGA,5-80692472-80692480-TAGA,5-80692496-80692504-TAGA,5-80692611-80692620-AT,5-80692651-80692662-AT;MOTIFS=ATAGATAAACATGTATATGTTTAG,TAGATAGATAAACATGTATATGTTTAGA,TGTATATGTTTATATAGATAAACA,AT,TAGA,TAGATAGATAAACATGTATATGTT;STRUC=<VC197069>	HPRC,HGSVC,1KG-ONT	No	0.692	Yes	NA,NA	NA	NA
chr5:80692202	177138	DEL	98	0.8124	0.664	5	MSH3(1.3014999999999998e-21,1.027)	MSH3(1.3014999999999998e-21,1.027)	MSH3(1.3014999999999998e-21,1.027)	NA	NA	NA	NA	NA	NA	No	ID=5-80691887-80691995-TGTATATGTTTATATAGATAAACA,5-80691948-80692020-ATAGATAAACATGTATATGTTTAG,5-80691969-80691977-TAGA,5-80691993-80692001-TAGA,5-80692017-80692025-TAGA,5-80692038-80692046-TAGA,5-80692038-80692184-TAGATAGATAAACATGTATATGTTTAGA,5-80692062-80692076-TAGA,5-80692090-80692104-TAGA,5-80692118-80692132-TAGA,5-80692122-80692146-TAGATAGATAAACATGTATATGTT,5-80692146-80692160-TAGA,5-80692150-80692256-TAGATAGATAAACATGTATATGTT,5-80692174-80692182-TAGA,5-80692198-80692206-TAGA,5-80692222-80692230-TAGA,5-80692246-80692260-TAGA,5-80692273-80692287-TAGA,5-80692324-80692338-TAGA,5-80692328-80692546-TAGATAGATAAACATGTATATGTT,5-80692352-80692360-TAGA,5-80692376-80692384-TAGA,5-80692376-80692404-TAGATAGATAAACATGTATATGTTTAGA,5-80692400-80692408-TAGA,5-80692400-80692428-TAGATAGATAAACATGTATATGTTTAGA,5-80692424-80692432-TAGA,5-80692448-80692456-TAGA,5-80692472-80692480-TAGA,5-80692496-80692504-TAGA,5-80692611-80692620-AT,5-80692651-80692662-AT;MOTIFS=ATAGATAAACATGTATATGTTTAG,TAGATAGATAAACATGTATATGTTTAGA,TGTATATGTTTATATAGATAAACA,AT,TAGA,TAGATAGATAAACATGTATATGTT;STRUC=<VC197069>	HPRC,HGSVC,1KG-ONT	No	2.174	No	NA,NA	NA	NA
chr5:80692221	177139	INS	54	0.8561	0.5158	11	MSH3(1.3014999999999998e-21,1.027)	MSH3(1.3014999999999998e-21,1.027)	MSH3(1.3014999999999998e-21,1.027)	NA	NA	NA	NA	NA	NA	No	ID=5-80691887-80691995-TGTATATGTTTATATAGATAAACA,5-80691948-80692020-ATAGATAAACATGTATATGTTTAG,5-80691969-80691977-TAGA,5-80691993-80692001-TAGA,5-80692017-80692025-TAGA,5-80692038-80692046-TAGA,5-80692038-80692184-TAGATAGATAAACATGTATATGTTTAGA,5-80692062-80692076-TAGA,5-80692090-80692104-TAGA,5-80692118-80692132-TAGA,5-80692122-80692146-TAGATAGATAAACATGTATATGTT,5-80692146-80692160-TAGA,5-80692150-80692256-TAGATAGATAAACATGTATATGTT,5-80692174-80692182-TAGA,5-80692198-80692206-TAGA,5-80692222-80692230-TAGA,5-80692246-80692260-TAGA,5-80692273-80692287-TAGA,5-80692324-80692338-TAGA,5-80692328-80692546-TAGATAGATAAACATGTATATGTT,5-80692352-80692360-TAGA,5-80692376-80692384-TAGA,5-80692376-80692404-TAGATAGATAAACATGTATATGTTTAGA,5-80692400-80692408-TAGA,5-80692400-80692428-TAGATAGATAAACATGTATATGTTTAGA,5-80692424-80692432-TAGA,5-80692448-80692456-TAGA,5-80692472-80692480-TAGA,5-80692496-80692504-TAGA,5-80692611-80692620-AT,5-80692651-80692662-AT;MOTIFS=ATAGATAAACATGTATATGTTTAG,TAGATAGATAAACATGTATATGTTTAGA,TGTATATGTTTATATAGATAAACA,AT,TAGA,TAGATAGATAAACATGTATATGTT;STRUC=<VC197069>	HPRC,HGSVC,1KG-ONT	No	0.692	No	NA,NA	NA	NA
chr5:80692250	177140	INS	74	0.8126	0.6851	1	MSH3(1.3014999999999998e-21,1.027)	MSH3(1.3014999999999998e-21,1.027)	MSH3(1.3014999999999998e-21,1.027)	NA	NA	NA	NA	NA	NA	No	ID=5-80691887-80691995-TGTATATGTTTATATAGATAAACA,5-80691948-80692020-ATAGATAAACATGTATATGTTTAG,5-80691969-80691977-TAGA,5-80691993-80692001-TAGA,5-80692017-80692025-TAGA,5-80692038-80692046-TAGA,5-80692038-80692184-TAGATAGATAAACATGTATATGTTTAGA,5-80692062-80692076-TAGA,5-80692090-80692104-TAGA,5-80692118-80692132-TAGA,5-80692122-80692146-TAGATAGATAAACATGTATATGTT,5-80692146-80692160-TAGA,5-80692150-80692256-TAGATAGATAAACATGTATATGTT,5-80692174-80692182-TAGA,5-80692198-80692206-TAGA,5-80692222-80692230-TAGA,5-80692246-80692260-TAGA,5-80692273-80692287-TAGA,5-80692324-80692338-TAGA,5-80692328-80692546-TAGATAGATAAACATGTATATGTT,5-80692352-80692360-TAGA,5-80692376-80692384-TAGA,5-80692376-80692404-TAGATAGATAAACATGTATATGTTTAGA,5-80692400-80692408-TAGA,5-80692400-80692428-TAGATAGATAAACATGTATATGTTTAGA,5-80692424-80692432-TAGA,5-80692448-80692456-TAGA,5-80692472-80692480-TAGA,5-80692496-80692504-TAGA,5-80692611-80692620-AT,5-80692651-80692662-AT;MOTIFS=ATAGATAAACATGTATATGTTTAG,TAGATAGATAAACATGTATATGTTTAGA,TGTATATGTTTATATAGATAAACA,AT,TAGA,TAGATAGATAAACATGTATATGTT;STRUC=<VC197069>	HPRC,HGSVC,1KG-ONT	No	0.692	No	NA,NA	NA	NA
chr5:80692272	177141	INS	73	0.8147	0.6612	19	MSH3(1.3014999999999998e-21,1.027)	MSH3(1.3014999999999998e-21,1.027)	MSH3(1.3014999999999998e-21,1.027)	NA	NA	NA	NA	NA	NA	No	ID=5-80691887-80691995-TGTATATGTTTATATAGATAAACA,5-80691948-80692020-ATAGATAAACATGTATATGTTTAG,5-80691969-80691977-TAGA,5-80691993-80692001-TAGA,5-80692017-80692025-TAGA,5-80692038-80692046-TAGA,5-80692038-80692184-TAGATAGATAAACATGTATATGTTTAGA,5-80692062-80692076-TAGA,5-80692090-80692104-TAGA,5-80692118-80692132-TAGA,5-80692122-80692146-TAGATAGATAAACATGTATATGTT,5-80692146-80692160-TAGA,5-80692150-80692256-TAGATAGATAAACATGTATATGTT,5-80692174-80692182-TAGA,5-80692198-80692206-TAGA,5-80692222-80692230-TAGA,5-80692246-80692260-TAGA,5-80692273-80692287-TAGA,5-80692324-80692338-TAGA,5-80692328-80692546-TAGATAGATAAACATGTATATGTT,5-80692352-80692360-TAGA,5-80692376-80692384-TAGA,5-80692376-80692404-TAGATAGATAAACATGTATATGTTTAGA,5-80692400-80692408-TAGA,5-80692400-80692428-TAGATAGATAAACATGTATATGTTTAGA,5-80692424-80692432-TAGA,5-80692448-80692456-TAGA,5-80692472-80692480-TAGA,5-80692496-80692504-TAGA,5-80692611-80692620-AT,5-80692651-80692662-AT;MOTIFS=ATAGATAAACATGTATATGTTTAG,TAGATAGATAAACATGTATATGTTTAGA,TGTATATGTTTATATAGATAAACA,AT,TAGA,TAGATAGATAAACATGTATATGTT;STRUC=<VC197069>	HPRC,HGSVC,1KG-ONT	No	0.692	Yes	NA,NA	NA	NA
chr5:80692299	177143	INS	52	0.8129	0.6759	88	MSH3(1.3014999999999998e-21,1.027)	MSH3(1.3014999999999998e-21,1.027)	MSH3(1.3014999999999998e-21,1.027)	NA	NA	NA	NA	NA	NA	No	ID=5-80691887-80691995-TGTATATGTTTATATAGATAAACA,5-80691948-80692020-ATAGATAAACATGTATATGTTTAG,5-80691969-80691977-TAGA,5-80691993-80692001-TAGA,5-80692017-80692025-TAGA,5-80692038-80692046-TAGA,5-80692038-80692184-TAGATAGATAAACATGTATATGTTTAGA,5-80692062-80692076-TAGA,5-80692090-80692104-TAGA,5-80692118-80692132-TAGA,5-80692122-80692146-TAGATAGATAAACATGTATATGTT,5-80692146-80692160-TAGA,5-80692150-80692256-TAGATAGATAAACATGTATATGTT,5-80692174-80692182-TAGA,5-80692198-80692206-TAGA,5-80692222-80692230-TAGA,5-80692246-80692260-TAGA,5-80692273-80692287-TAGA,5-80692324-80692338-TAGA,5-80692328-80692546-TAGATAGATAAACATGTATATGTT,5-80692352-80692360-TAGA,5-80692376-80692384-TAGA,5-80692376-80692404-TAGATAGATAAACATGTATATGTTTAGA,5-80692400-80692408-TAGA,5-80692400-80692428-TAGATAGATAAACATGTATATGTTTAGA,5-80692424-80692432-TAGA,5-80692448-80692456-TAGA,5-80692472-80692480-TAGA,5-80692496-80692504-TAGA,5-80692611-80692620-AT,5-80692651-80692662-AT;MOTIFS=ATAGATAAACATGTATATGTTTAG,TAGATAGATAAACATGTATATGTTTAGA,TGTATATGTTTATATAGATAAACA,AT,TAGA,TAGATAGATAAACATGTATATGTT;STRUC=<VC197069>	HPRC,HGSVC,1KG-ONT	No	0.692	Yes	NA,NA	NA	NA
chr5:80692300	177145	INS	53	0.8643	0.4836	8	MSH3(1.3014999999999998e-21,1.027)	MSH3(1.3014999999999998e-21,1.027)	MSH3(1.3014999999999998e-21,1.027)	NA	NA	NA	NA	NA	NA	No	ID=5-80691887-80691995-TGTATATGTTTATATAGATAAACA,5-80691948-80692020-ATAGATAAACATGTATATGTTTAG,5-80691969-80691977-TAGA,5-80691993-80692001-TAGA,5-80692017-80692025-TAGA,5-80692038-80692046-TAGA,5-80692038-80692184-TAGATAGATAAACATGTATATGTTTAGA,5-80692062-80692076-TAGA,5-80692090-80692104-TAGA,5-80692118-80692132-TAGA,5-80692122-80692146-TAGATAGATAAACATGTATATGTT,5-80692146-80692160-TAGA,5-80692150-80692256-TAGATAGATAAACATGTATATGTT,5-80692174-80692182-TAGA,5-80692198-80692206-TAGA,5-80692222-80692230-TAGA,5-80692246-80692260-TAGA,5-80692273-80692287-TAGA,5-80692324-80692338-TAGA,5-80692328-80692546-TAGATAGATAAACATGTATATGTT,5-80692352-80692360-TAGA,5-80692376-80692384-TAGA,5-80692376-80692404-TAGATAGATAAACATGTATATGTTTAGA,5-80692400-80692408-TAGA,5-80692400-80692428-TAGATAGATAAACATGTATATGTTTAGA,5-80692424-80692432-TAGA,5-80692448-80692456-TAGA,5-80692472-80692480-TAGA,5-80692496-80692504-TAGA,5-80692611-80692620-AT,5-80692651-80692662-AT;MOTIFS=ATAGATAAACATGTATATGTTTAG,TAGATAGATAAACATGTATATGTTTAGA,TGTATATGTTTATATAGATAAACA,AT,TAGA,TAGATAGATAAACATGTATATGTT;STRUC=<VC197069>	HPRC,HGSVC,1KG-ONT	No	0.692	No	NA,NA	NA	NA
chr5:80692304	177147	DEL	72	0.9053	0.3336	55	MSH3(1.3014999999999998e-21,1.027)	MSH3(1.3014999999999998e-21,1.027)	MSH3(1.3014999999999998e-21,1.027)	NA	NA	NA	NA	NA	NA	No	ID=5-80691887-80691995-TGTATATGTTTATATAGATAAACA,5-80691948-80692020-ATAGATAAACATGTATATGTTTAG,5-80691969-80691977-TAGA,5-80691993-80692001-TAGA,5-80692017-80692025-TAGA,5-80692038-80692046-TAGA,5-80692038-80692184-TAGATAGATAAACATGTATATGTTTAGA,5-80692062-80692076-TAGA,5-80692090-80692104-TAGA,5-80692118-80692132-TAGA,5-80692122-80692146-TAGATAGATAAACATGTATATGTT,5-80692146-80692160-TAGA,5-80692150-80692256-TAGATAGATAAACATGTATATGTT,5-80692174-80692182-TAGA,5-80692198-80692206-TAGA,5-80692222-80692230-TAGA,5-80692246-80692260-TAGA,5-80692273-80692287-TAGA,5-80692324-80692338-TAGA,5-80692328-80692546-TAGATAGATAAACATGTATATGTT,5-80692352-80692360-TAGA,5-80692376-80692384-TAGA,5-80692376-80692404-TAGATAGATAAACATGTATATGTTTAGA,5-80692400-80692408-TAGA,5-80692400-80692428-TAGATAGATAAACATGTATATGTTTAGA,5-80692424-80692432-TAGA,5-80692448-80692456-TAGA,5-80692472-80692480-TAGA,5-80692496-80692504-TAGA,5-80692611-80692620-AT,5-80692651-80692662-AT;MOTIFS=ATAGATAAACATGTATATGTTTAG,TAGATAGATAAACATGTATATGTTTAGA,TGTATATGTTTATATAGATAAACA,AT,TAGA,TAGATAGATAAACATGTATATGTT;STRUC=<VC197069>	HPRC,HGSVC	No	1.647	Yes	NA,NA	NA	NA
chr5:80692328	177149	INS	76	0.7924	0.6979	40	MSH3(1.3014999999999998e-21,1.027)	MSH3(1.3014999999999998e-21,1.027)	MSH3(1.3014999999999998e-21,1.027)	NA	NA	NA	NA	NA	NA	No	ID=5-80691887-80691995-TGTATATGTTTATATAGATAAACA,5-80691948-80692020-ATAGATAAACATGTATATGTTTAG,5-80691969-80691977-TAGA,5-80691993-80692001-TAGA,5-80692017-80692025-TAGA,5-80692038-80692046-TAGA,5-80692038-80692184-TAGATAGATAAACATGTATATGTTTAGA,5-80692062-80692076-TAGA,5-80692090-80692104-TAGA,5-80692118-80692132-TAGA,5-80692122-80692146-TAGATAGATAAACATGTATATGTT,5-80692146-80692160-TAGA,5-80692150-80692256-TAGATAGATAAACATGTATATGTT,5-80692174-80692182-TAGA,5-80692198-80692206-TAGA,5-80692222-80692230-TAGA,5-80692246-80692260-TAGA,5-80692273-80692287-TAGA,5-80692324-80692338-TAGA,5-80692328-80692546-TAGATAGATAAACATGTATATGTT,5-80692352-80692360-TAGA,5-80692376-80692384-TAGA,5-80692376-80692404-TAGATAGATAAACATGTATATGTTTAGA,5-80692400-80692408-TAGA,5-80692400-80692428-TAGATAGATAAACATGTATATGTTTAGA,5-80692424-80692432-TAGA,5-80692448-80692456-TAGA,5-80692472-80692480-TAGA,5-80692496-80692504-TAGA,5-80692611-80692620-AT,5-80692651-80692662-AT;MOTIFS=ATAGATAAACATGTATATGTTTAG,TAGATAGATAAACATGTATATGTTTAGA,TGTATATGTTTATATAGATAAACA,AT,TAGA,TAGATAGATAAACATGTATATGTT;STRUC=<VC197069>	HPRC,HGSVC,1KG-ONT	No	0.692	Yes	NA,NA	NA	NA
chr5:80692328	177150	INS	100	0.8354	0.6316	24	MSH3(1.3014999999999998e-21,1.027)	MSH3(1.3014999999999998e-21,1.027)	MSH3(1.3014999999999998e-21,1.027)	NA	NA	NA	NA	NA	NA	No	ID=5-80691887-80691995-TGTATATGTTTATATAGATAAACA,5-80691948-80692020-ATAGATAAACATGTATATGTTTAG,5-80691969-80691977-TAGA,5-80691993-80692001-TAGA,5-80692017-80692025-TAGA,5-80692038-80692046-TAGA,5-80692038-80692184-TAGATAGATAAACATGTATATGTTTAGA,5-80692062-80692076-TAGA,5-80692090-80692104-TAGA,5-80692118-80692132-TAGA,5-80692122-80692146-TAGATAGATAAACATGTATATGTT,5-80692146-80692160-TAGA,5-80692150-80692256-TAGATAGATAAACATGTATATGTT,5-80692174-80692182-TAGA,5-80692198-80692206-TAGA,5-80692222-80692230-TAGA,5-80692246-80692260-TAGA,5-80692273-80692287-TAGA,5-80692324-80692338-TAGA,5-80692328-80692546-TAGATAGATAAACATGTATATGTT,5-80692352-80692360-TAGA,5-80692376-80692384-TAGA,5-80692376-80692404-TAGATAGATAAACATGTATATGTTTAGA,5-80692400-80692408-TAGA,5-80692400-80692428-TAGATAGATAAACATGTATATGTTTAGA,5-80692424-80692432-TAGA,5-80692448-80692456-TAGA,5-80692472-80692480-TAGA,5-80692496-80692504-TAGA,5-80692611-80692620-AT,5-80692651-80692662-AT;MOTIFS=ATAGATAAACATGTATATGTTTAG,TAGATAGATAAACATGTATATGTTTAGA,TGTATATGTTTATATAGATAAACA,AT,TAGA,TAGATAGATAAACATGTATATGTT;STRUC=<VC197069>	HPRC,HGSVC,1KG-ONT	No	0.692	Yes	NA,NA	NA	NA
chr5:80692328	177151	INS	124	0.8141	0.6618	19	MSH3(1.3014999999999998e-21,1.027)	MSH3(1.3014999999999998e-21,1.027)	MSH3(1.3014999999999998e-21,1.027)	NA	NA	NA	NA	NA	NA	No	ID=5-80691887-80691995-TGTATATGTTTATATAGATAAACA,5-80691948-80692020-ATAGATAAACATGTATATGTTTAG,5-80691969-80691977-TAGA,5-80691993-80692001-TAGA,5-80692017-80692025-TAGA,5-80692038-80692046-TAGA,5-80692038-80692184-TAGATAGATAAACATGTATATGTTTAGA,5-80692062-80692076-TAGA,5-80692090-80692104-TAGA,5-80692118-80692132-TAGA,5-80692122-80692146-TAGATAGATAAACATGTATATGTT,5-80692146-80692160-TAGA,5-80692150-80692256-TAGATAGATAAACATGTATATGTT,5-80692174-80692182-TAGA,5-80692198-80692206-TAGA,5-80692222-80692230-TAGA,5-80692246-80692260-TAGA,5-80692273-80692287-TAGA,5-80692324-80692338-TAGA,5-80692328-80692546-TAGATAGATAAACATGTATATGTT,5-80692352-80692360-TAGA,5-80692376-80692384-TAGA,5-80692376-80692404-TAGATAGATAAACATGTATATGTTTAGA,5-80692400-80692408-TAGA,5-80692400-80692428-TAGATAGATAAACATGTATATGTTTAGA,5-80692424-80692432-TAGA,5-80692448-80692456-TAGA,5-80692472-80692480-TAGA,5-80692496-80692504-TAGA,5-80692611-80692620-AT,5-80692651-80692662-AT;MOTIFS=ATAGATAAACATGTATATGTTTAG,TAGATAGATAAACATGTATATGTTTAGA,TGTATATGTTTATATAGATAAACA,AT,TAGA,TAGATAGATAAACATGTATATGTT;STRUC=<VC197069>	HPRC,HGSVC	No	0.692	Yes	NA,NA	NA	NA
chr5:80692328	177152	DEL	120	0.8521	0.5721	20	MSH3(1.3014999999999998e-21,1.027)	MSH3(1.3014999999999998e-21,1.027)	MSH3(1.3014999999999998e-21,1.027)	NA	NA	NA	NA	NA	NA	No	ID=5-80691887-80691995-TGTATATGTTTATATAGATAAACA,5-80691948-80692020-ATAGATAAACATGTATATGTTTAG,5-80691969-80691977-TAGA,5-80691993-80692001-TAGA,5-80692017-80692025-TAGA,5-80692038-80692046-TAGA,5-80692038-80692184-TAGATAGATAAACATGTATATGTTTAGA,5-80692062-80692076-TAGA,5-80692090-80692104-TAGA,5-80692118-80692132-TAGA,5-80692122-80692146-TAGATAGATAAACATGTATATGTT,5-80692146-80692160-TAGA,5-80692150-80692256-TAGATAGATAAACATGTATATGTT,5-80692174-80692182-TAGA,5-80692198-80692206-TAGA,5-80692222-80692230-TAGA,5-80692246-80692260-TAGA,5-80692273-80692287-TAGA,5-80692324-80692338-TAGA,5-80692328-80692546-TAGATAGATAAACATGTATATGTT,5-80692352-80692360-TAGA,5-80692376-80692384-TAGA,5-80692376-80692404-TAGATAGATAAACATGTATATGTTTAGA,5-80692400-80692408-TAGA,5-80692400-80692428-TAGATAGATAAACATGTATATGTTTAGA,5-80692424-80692432-TAGA,5-80692448-80692456-TAGA,5-80692472-80692480-TAGA,5-80692496-80692504-TAGA,5-80692611-80692620-AT,5-80692651-80692662-AT;MOTIFS=ATAGATAAACATGTATATGTTTAG,TAGATAGATAAACATGTATATGTTTAGA,TGTATATGTTTATATAGATAAACA,AT,TAGA,TAGATAGATAAACATGTATATGTT;STRUC=<VC197069>	HPRC,HGSVC,1KG-ONT	No	1.212	Yes	NA,NA	NA	NA
chr5:80692352	177153	INS	56	0.83	0.6351	21	MSH3(1.3014999999999998e-21,1.027)	MSH3(1.3014999999999998e-21,1.027)	MSH3(1.3014999999999998e-21,1.027)	NA	NA	NA	NA	NA	NA	No	ID=5-80691887-80691995-TGTATATGTTTATATAGATAAACA,5-80691948-80692020-ATAGATAAACATGTATATGTTTAG,5-80691969-80691977-TAGA,5-80691993-80692001-TAGA,5-80692017-80692025-TAGA,5-80692038-80692046-TAGA,5-80692038-80692184-TAGATAGATAAACATGTATATGTTTAGA,5-80692062-80692076-TAGA,5-80692090-80692104-TAGA,5-80692118-80692132-TAGA,5-80692122-80692146-TAGATAGATAAACATGTATATGTT,5-80692146-80692160-TAGA,5-80692150-80692256-TAGATAGATAAACATGTATATGTT,5-80692174-80692182-TAGA,5-80692198-80692206-TAGA,5-80692222-80692230-TAGA,5-80692246-80692260-TAGA,5-80692273-80692287-TAGA,5-80692324-80692338-TAGA,5-80692328-80692546-TAGATAGATAAACATGTATATGTT,5-80692352-80692360-TAGA,5-80692376-80692384-TAGA,5-80692376-80692404-TAGATAGATAAACATGTATATGTTTAGA,5-80692400-80692408-TAGA,5-80692400-80692428-TAGATAGATAAACATGTATATGTTTAGA,5-80692424-80692432-TAGA,5-80692448-80692456-TAGA,5-80692472-80692480-TAGA,5-80692496-80692504-TAGA,5-80692611-80692620-AT,5-80692651-80692662-AT;MOTIFS=ATAGATAAACATGTATATGTTTAG,TAGATAGATAAACATGTATATGTTTAGA,TGTATATGTTTATATAGATAAACA,AT,TAGA,TAGATAGATAAACATGTATATGTT;STRUC=<VC197069>	HPRC,HGSVC,1KG-ONT	No	0.692	Yes	NA,NA	NA	NA
chr5:80692356	177154	DEL	92	0.8318	0.6416	22	MSH3(1.3014999999999998e-21,1.027)	MSH3(1.3014999999999998e-21,1.027)	MSH3(1.3014999999999998e-21,1.027)	NA	NA	NA	NA	NA	NA	No	ID=5-80691887-80691995-TGTATATGTTTATATAGATAAACA,5-80691948-80692020-ATAGATAAACATGTATATGTTTAG,5-80691969-80691977-TAGA,5-80691993-80692001-TAGA,5-80692017-80692025-TAGA,5-80692038-80692046-TAGA,5-80692038-80692184-TAGATAGATAAACATGTATATGTTTAGA,5-80692062-80692076-TAGA,5-80692090-80692104-TAGA,5-80692118-80692132-TAGA,5-80692122-80692146-TAGATAGATAAACATGTATATGTT,5-80692146-80692160-TAGA,5-80692150-80692256-TAGATAGATAAACATGTATATGTT,5-80692174-80692182-TAGA,5-80692198-80692206-TAGA,5-80692222-80692230-TAGA,5-80692246-80692260-TAGA,5-80692273-80692287-TAGA,5-80692324-80692338-TAGA,5-80692328-80692546-TAGATAGATAAACATGTATATGTT,5-80692352-80692360-TAGA,5-80692376-80692384-TAGA,5-80692376-80692404-TAGATAGATAAACATGTATATGTTTAGA,5-80692400-80692408-TAGA,5-80692400-80692428-TAGATAGATAAACATGTATATGTTTAGA,5-80692424-80692432-TAGA,5-80692448-80692456-TAGA,5-80692472-80692480-TAGA,5-80692496-80692504-TAGA,5-80692611-80692620-AT,5-80692651-80692662-AT;MOTIFS=ATAGATAAACATGTATATGTTTAG,TAGATAGATAAACATGTATATGTTTAGA,TGTATATGTTTATATAGATAAACA,AT,TAGA,TAGATAGATAAACATGTATATGTT;STRUC=<VC197069>	HPRC,HGSVC,1KG-ONT	No	0.659	Yes	NA,NA	NA	NA
chr5:80692356	177155	DEL	140	0.784	0.6957	6	MSH3(1.3014999999999998e-21,1.027)	MSH3(1.3014999999999998e-21,1.027)	MSH3(1.3014999999999998e-21,1.027)	NA	NA	NA	NA	NA	NA	No	ID=5-80691887-80691995-TGTATATGTTTATATAGATAAACA,5-80691948-80692020-ATAGATAAACATGTATATGTTTAG,5-80691969-80691977-TAGA,5-80691993-80692001-TAGA,5-80692017-80692025-TAGA,5-80692038-80692046-TAGA,5-80692038-80692184-TAGATAGATAAACATGTATATGTTTAGA,5-80692062-80692076-TAGA,5-80692090-80692104-TAGA,5-80692118-80692132-TAGA,5-80692122-80692146-TAGATAGATAAACATGTATATGTT,5-80692146-80692160-TAGA,5-80692150-80692256-TAGATAGATAAACATGTATATGTT,5-80692174-80692182-TAGA,5-80692198-80692206-TAGA,5-80692222-80692230-TAGA,5-80692246-80692260-TAGA,5-80692273-80692287-TAGA,5-80692324-80692338-TAGA,5-80692328-80692546-TAGATAGATAAACATGTATATGTT,5-80692352-80692360-TAGA,5-80692376-80692384-TAGA,5-80692376-80692404-TAGATAGATAAACATGTATATGTTTAGA,5-80692400-80692408-TAGA,5-80692400-80692428-TAGATAGATAAACATGTATATGTTTAGA,5-80692424-80692432-TAGA,5-80692448-80692456-TAGA,5-80692472-80692480-TAGA,5-80692496-80692504-TAGA,5-80692611-80692620-AT,5-80692651-80692662-AT;MOTIFS=ATAGATAAACATGTATATGTTTAG,TAGATAGATAAACATGTATATGTTTAGA,TGTATATGTTTATATAGATAAACA,AT,TAGA,TAGATAGATAAACATGTATATGTT;STRUC=<VC197069>	HPRC,HGSVC,1KG-ONT	No	1.634	Yes	NA,NA	NA	NA
chr5:80692376	177157	INS	188	0.8942	0.3993	1	MSH3(1.3014999999999998e-21,1.027)	MSH3(1.3014999999999998e-21,1.027)	MSH3(1.3014999999999998e-21,1.027)	NA	NA	NA	NA	NA	NA	No	ID=5-80691887-80691995-TGTATATGTTTATATAGATAAACA,5-80691948-80692020-ATAGATAAACATGTATATGTTTAG,5-80691969-80691977-TAGA,5-80691993-80692001-TAGA,5-80692017-80692025-TAGA,5-80692038-80692046-TAGA,5-80692038-80692184-TAGATAGATAAACATGTATATGTTTAGA,5-80692062-80692076-TAGA,5-80692090-80692104-TAGA,5-80692118-80692132-TAGA,5-80692122-80692146-TAGATAGATAAACATGTATATGTT,5-80692146-80692160-TAGA,5-80692150-80692256-TAGATAGATAAACATGTATATGTT,5-80692174-80692182-TAGA,5-80692198-80692206-TAGA,5-80692222-80692230-TAGA,5-80692246-80692260-TAGA,5-80692273-80692287-TAGA,5-80692324-80692338-TAGA,5-80692328-80692546-TAGATAGATAAACATGTATATGTT,5-80692352-80692360-TAGA,5-80692376-80692384-TAGA,5-80692376-80692404-TAGATAGATAAACATGTATATGTTTAGA,5-80692400-80692408-TAGA,5-80692400-80692428-TAGATAGATAAACATGTATATGTTTAGA,5-80692424-80692432-TAGA,5-80692448-80692456-TAGA,5-80692472-80692480-TAGA,5-80692496-80692504-TAGA,5-80692611-80692620-AT,5-80692651-80692662-AT;MOTIFS=ATAGATAAACATGTATATGTTTAG,TAGATAGATAAACATGTATATGTTTAGA,TGTATATGTTTATATAGATAAACA,AT,TAGA,TAGATAGATAAACATGTATATGTT;STRUC=<VC197069>	HPRC,HGSVC	No	0.692	No	NA,NA	NA	NA
chr5:80692380	177158	DEL	68	0.8743	0.4756	90	MSH3(1.3014999999999998e-21,1.027)	MSH3(1.3014999999999998e-21,1.027)	MSH3(1.3014999999999998e-21,1.027)	NA	NA	NA	NA	NA	NA	No	ID=5-80691887-80691995-TGTATATGTTTATATAGATAAACA,5-80691948-80692020-ATAGATAAACATGTATATGTTTAG,5-80691969-80691977-TAGA,5-80691993-80692001-TAGA,5-80692017-80692025-TAGA,5-80692038-80692046-TAGA,5-80692038-80692184-TAGATAGATAAACATGTATATGTTTAGA,5-80692062-80692076-TAGA,5-80692090-80692104-TAGA,5-80692118-80692132-TAGA,5-80692122-80692146-TAGATAGATAAACATGTATATGTT,5-80692146-80692160-TAGA,5-80692150-80692256-TAGATAGATAAACATGTATATGTT,5-80692174-80692182-TAGA,5-80692198-80692206-TAGA,5-80692222-80692230-TAGA,5-80692246-80692260-TAGA,5-80692273-80692287-TAGA,5-80692324-80692338-TAGA,5-80692328-80692546-TAGATAGATAAACATGTATATGTT,5-80692352-80692360-TAGA,5-80692376-80692384-TAGA,5-80692376-80692404-TAGATAGATAAACATGTATATGTTTAGA,5-80692400-80692408-TAGA,5-80692400-80692428-TAGATAGATAAACATGTATATGTTTAGA,5-80692424-80692432-TAGA,5-80692448-80692456-TAGA,5-80692472-80692480-TAGA,5-80692496-80692504-TAGA,5-80692611-80692620-AT,5-80692651-80692662-AT;MOTIFS=ATAGATAAACATGTATATGTTTAG,TAGATAGATAAACATGTATATGTTTAGA,TGTATATGTTTATATAGATAAACA,AT,TAGA,TAGATAGATAAACATGTATATGTT;STRUC=<VC197069>	HPRC,HGSVC	No	1.164	Yes	NA,NA	NA	NA
chr5:80692424	177161	INS	260	0.7998	0.6832	1	MSH3(1.3014999999999998e-21,1.027)	MSH3(1.3014999999999998e-21,1.027)	MSH3(1.3014999999999998e-21,1.027)	NA	NA	NA	NA	NA	NA	No	ID=5-80691887-80691995-TGTATATGTTTATATAGATAAACA,5-80691948-80692020-ATAGATAAACATGTATATGTTTAG,5-80691969-80691977-TAGA,5-80691993-80692001-TAGA,5-80692017-80692025-TAGA,5-80692038-80692046-TAGA,5-80692038-80692184-TAGATAGATAAACATGTATATGTTTAGA,5-80692062-80692076-TAGA,5-80692090-80692104-TAGA,5-80692118-80692132-TAGA,5-80692122-80692146-TAGATAGATAAACATGTATATGTT,5-80692146-80692160-TAGA,5-80692150-80692256-TAGATAGATAAACATGTATATGTT,5-80692174-80692182-TAGA,5-80692198-80692206-TAGA,5-80692222-80692230-TAGA,5-80692246-80692260-TAGA,5-80692273-80692287-TAGA,5-80692324-80692338-TAGA,5-80692328-80692546-TAGATAGATAAACATGTATATGTT,5-80692352-80692360-TAGA,5-80692376-80692384-TAGA,5-80692376-80692404-TAGATAGATAAACATGTATATGTTTAGA,5-80692400-80692408-TAGA,5-80692400-80692428-TAGATAGATAAACATGTATATGTTTAGA,5-80692424-80692432-TAGA,5-80692448-80692456-TAGA,5-80692472-80692480-TAGA,5-80692496-80692504-TAGA,5-80692611-80692620-AT,5-80692651-80692662-AT;MOTIFS=ATAGATAAACATGTATATGTTTAG,TAGATAGATAAACATGTATATGTTTAGA,TGTATATGTTTATATAGATAAACA,AT,TAGA,TAGATAGATAAACATGTATATGTT;STRUC=<VC197069>	HPRC,HGSVC	No	0.692	No	NA,NA	NA	NA
chr5:80692546	177166	INS	140	0.8068	0.688	1	MSH3(1.3014999999999998e-21,1.027)	MSH3(1.3014999999999998e-21,1.027)	MSH3(1.3014999999999998e-21,1.027)	NA	NA	NA	NA	NA	NA	No	ID=5-80691887-80691995-TGTATATGTTTATATAGATAAACA,5-80691948-80692020-ATAGATAAACATGTATATGTTTAG,5-80691969-80691977-TAGA,5-80691993-80692001-TAGA,5-80692017-80692025-TAGA,5-80692038-80692046-TAGA,5-80692038-80692184-TAGATAGATAAACATGTATATGTTTAGA,5-80692062-80692076-TAGA,5-80692090-80692104-TAGA,5-80692118-80692132-TAGA,5-80692122-80692146-TAGATAGATAAACATGTATATGTT,5-80692146-80692160-TAGA,5-80692150-80692256-TAGATAGATAAACATGTATATGTT,5-80692174-80692182-TAGA,5-80692198-80692206-TAGA,5-80692222-80692230-TAGA,5-80692246-80692260-TAGA,5-80692273-80692287-TAGA,5-80692324-80692338-TAGA,5-80692328-80692546-TAGATAGATAAACATGTATATGTT,5-80692352-80692360-TAGA,5-80692376-80692384-TAGA,5-80692376-80692404-TAGATAGATAAACATGTATATGTTTAGA,5-80692400-80692408-TAGA,5-80692400-80692428-TAGATAGATAAACATGTATATGTTTAGA,5-80692424-80692432-TAGA,5-80692448-80692456-TAGA,5-80692472-80692480-TAGA,5-80692496-80692504-TAGA,5-80692611-80692620-AT,5-80692651-80692662-AT;MOTIFS=ATAGATAAACATGTATATGTTTAG,TAGATAGATAAACATGTATATGTTTAGA,TGTATATGTTTATATAGATAAACA,AT,TAGA,TAGATAGATAAACATGTATATGTT;STRUC=<VC197069>	HPRC,HGSVC	No	0.692	No	NA,NA	NA	NA
chr5:80692825	177168	INS	60	0.8625	0.5236	16	MSH3(1.3014999999999998e-21,1.027)	MSH3(1.3014999999999998e-21,1.027)	MSH3(1.3014999999999998e-21,1.027)	NA	NA	NA	NA	NA	NA	No	ID=5-80692825-80693051-CACATGTATATGTTTAGATAAATATACATG,5-80693109-80693363-TATGTTTATATAGATAAATATACATGCACATGTA,5-80693330-80693453-ATATACATGCACATGTATATGTTTATATAG,5-80693460-80693540-ATGCACATGTATATGTTTATATAAAT,5-80693588-80693597-AT,5-80693610-80693621-AC,5-80693624-80693649-AC,5-80693654-80693666-AT;MOTIFS=ATGCACATGTATATGTTTATATAAAT,CACATGTATATGTTTAGATAAATATACATG,ATATACATGCACATGTATATGTTTATATAG,TATGTTTATATAGATAAATATACATGCACATGTA,AT,AC;STRUC=<VC197070>	HPRC,HGSVC,1KG-ONT	No	0.692	Yes	NA,NA	NA	NA
chr5:80692825	177169	INS	146	0.8527	0.5426	1	MSH3(1.3014999999999998e-21,1.027)	MSH3(1.3014999999999998e-21,1.027)	MSH3(1.3014999999999998e-21,1.027)	NA	NA	NA	NA	NA	NA	No	ID=5-80692825-80693051-CACATGTATATGTTTAGATAAATATACATG,5-80693109-80693363-TATGTTTATATAGATAAATATACATGCACATGTA,5-80693330-80693453-ATATACATGCACATGTATATGTTTATATAG,5-80693460-80693540-ATGCACATGTATATGTTTATATAAAT,5-80693588-80693597-AT,5-80693610-80693621-AC,5-80693624-80693649-AC,5-80693654-80693666-AT;MOTIFS=ATGCACATGTATATGTTTATATAAAT,CACATGTATATGTTTAGATAAATATACATG,ATATACATGCACATGTATATGTTTATATAG,TATGTTTATATAGATAAATATACATGCACATGTA,AT,AC;STRUC=<VC197070>	HPRC,HGSVC,1KG-ONT	No	0.692	No	NA,NA	NA	NA
chr5:80692905	177171	INS	61	0.9183	0.6083	5	MSH3(1.3014999999999998e-21,1.027)	MSH3(1.3014999999999998e-21,1.027)	MSH3(1.3014999999999998e-21,1.027)	NA	NA	NA	NA	NA	NA	No	ID=5-80692825-80693051-CACATGTATATGTTTAGATAAATATACATG,5-80693109-80693363-TATGTTTATATAGATAAATATACATGCACATGTA,5-80693330-80693453-ATATACATGCACATGTATATGTTTATATAG,5-80693460-80693540-ATGCACATGTATATGTTTATATAAAT,5-80693588-80693597-AT,5-80693610-80693621-AC,5-80693624-80693649-AC,5-80693654-80693666-AT;MOTIFS=ATGCACATGTATATGTTTATATAAAT,CACATGTATATGTTTAGATAAATATACATG,ATATACATGCACATGTATATGTTTATATAG,TATGTTTATATAGATAAATATACATGCACATGTA,AT,AC;STRUC=<VC197070>	HPRC,HGSVC	No	0.692	Yes	NA,NA	NA	NA
chr5:80692989	177172	DEL	64	0.8257	0.6288	22	MSH3(1.3014999999999998e-21,1.027)	MSH3(1.3014999999999998e-21,1.027)	MSH3(1.3014999999999998e-21,1.027)	NA	NA	NA	NA	NA	NA	No	ID=5-80692825-80693051-CACATGTATATGTTTAGATAAATATACATG,5-80693109-80693363-TATGTTTATATAGATAAATATACATGCACATGTA,5-80693330-80693453-ATATACATGCACATGTATATGTTTATATAG,5-80693460-80693540-ATGCACATGTATATGTTTATATAAAT,5-80693588-80693597-AT,5-80693610-80693621-AC,5-80693624-80693649-AC,5-80693654-80693666-AT;MOTIFS=ATGCACATGTATATGTTTATATAAAT,CACATGTATATGTTTAGATAAATATACATG,ATATACATGCACATGTATATGTTTATATAG,TATGTTTATATAGATAAATATACATGCACATGTA,AT,AC;STRUC=<VC197070>	HPRC,HGSVC,1KG-ONT	No	0.032	No	NA,NA	NA	NA
chr5:80693019	177174	INS	68	0.8055	0.6879	3	MSH3(1.3014999999999998e-21,1.027)	MSH3(1.3014999999999998e-21,1.027)	MSH3(1.3014999999999998e-21,1.027)	NA	NA	NA	NA	NA	NA	No	ID=5-80692825-80693051-CACATGTATATGTTTAGATAAATATACATG,5-80693109-80693363-TATGTTTATATAGATAAATATACATGCACATGTA,5-80693330-80693453-ATATACATGCACATGTATATGTTTATATAG,5-80693460-80693540-ATGCACATGTATATGTTTATATAAAT,5-80693588-80693597-AT,5-80693610-80693621-AC,5-80693624-80693649-AC,5-80693654-80693666-AT;MOTIFS=ATGCACATGTATATGTTTATATAAAT,CACATGTATATGTTTAGATAAATATACATG,ATATACATGCACATGTATATGTTTATATAG,TATGTTTATATAGATAAATATACATGCACATGTA,AT,AC;STRUC=<VC197070>	HPRC,HGSVC	No	0.056	Yes	NA,NA	NA	NA
chr5:80693019	177173	INS	64	0.8872	0.4125	28	MSH3(1.3014999999999998e-21,1.027)	MSH3(1.3014999999999998e-21,1.027)	MSH3(1.3014999999999998e-21,1.027)	NA	NA	NA	NA	NA	NA	No	ID=5-80692825-80693051-CACATGTATATGTTTAGATAAATATACATG,5-80693109-80693363-TATGTTTATATAGATAAATATACATGCACATGTA,5-80693330-80693453-ATATACATGCACATGTATATGTTTATATAG,5-80693460-80693540-ATGCACATGTATATGTTTATATAAAT,5-80693588-80693597-AT,5-80693610-80693621-AC,5-80693624-80693649-AC,5-80693654-80693666-AT;MOTIFS=ATGCACATGTATATGTTTATATAAAT,CACATGTATATGTTTAGATAAATATACATG,ATATACATGCACATGTATATGTTTATATAG,TATGTTTATATAGATAAATATACATGCACATGTA,AT,AC;STRUC=<VC197070>	HPRC,HGSVC	No	0.056	Yes	NA,NA	NA	NA
chr5:80693053	177175	INS	238	0.7966	0.6955	8	MSH3(1.3014999999999998e-21,1.027)	MSH3(1.3014999999999998e-21,1.027)	MSH3(1.3014999999999998e-21,1.027)	NA	NA	NA	NA	NA	NA	No	ID=5-80692825-80693051-CACATGTATATGTTTAGATAAATATACATG,5-80693109-80693363-TATGTTTATATAGATAAATATACATGCACATGTA,5-80693330-80693453-ATATACATGCACATGTATATGTTTATATAG,5-80693460-80693540-ATGCACATGTATATGTTTATATAAAT,5-80693588-80693597-AT,5-80693610-80693621-AC,5-80693624-80693649-AC,5-80693654-80693666-AT;MOTIFS=ATGCACATGTATATGTTTATATAAAT,CACATGTATATGTTTAGATAAATATACATG,ATATACATGCACATGTATATGTTTATATAG,TATGTTTATATAGATAAATATACATGCACATGTA,AT,AC;STRUC=<VC197070>	HPRC,HGSVC,1KG-ONT	Yes	0.056	Yes	NA,NA	NA	NA
chr5:80693119	177176	INS	142	0.852	0.5647	17	MSH3(1.3014999999999998e-21,1.027)	MSH3(1.3014999999999998e-21,1.027)	MSH3(1.3014999999999998e-21,1.027)	NA	NA	NA	NA	NA	NA	No	ID=5-80692825-80693051-CACATGTATATGTTTAGATAAATATACATG,5-80693109-80693363-TATGTTTATATAGATAAATATACATGCACATGTA,5-80693330-80693453-ATATACATGCACATGTATATGTTTATATAG,5-80693460-80693540-ATGCACATGTATATGTTTATATAAAT,5-80693588-80693597-AT,5-80693610-80693621-AC,5-80693624-80693649-AC,5-80693654-80693666-AT;MOTIFS=ATGCACATGTATATGTTTATATAAAT,CACATGTATATGTTTAGATAAATATACATG,ATATACATGCACATGTATATGTTTATATAG,TATGTTTATATAGATAAATATACATGCACATGTA,AT,AC;STRUC=<VC197070>	HPRC,HGSVC,1KG-ONT	No	0.056	Yes	NA,NA	NA	NA
chr5:80693119	177178	INS	208	0.9014	0.3828	13	MSH3(1.3014999999999998e-21,1.027)	MSH3(1.3014999999999998e-21,1.027)	MSH3(1.3014999999999998e-21,1.027)	NA	NA	NA	NA	NA	NA	No	ID=5-80692825-80693051-CACATGTATATGTTTAGATAAATATACATG,5-80693109-80693363-TATGTTTATATAGATAAATATACATGCACATGTA,5-80693330-80693453-ATATACATGCACATGTATATGTTTATATAG,5-80693460-80693540-ATGCACATGTATATGTTTATATAAAT,5-80693588-80693597-AT,5-80693610-80693621-AC,5-80693624-80693649-AC,5-80693654-80693666-AT;MOTIFS=ATGCACATGTATATGTTTATATAAAT,CACATGTATATGTTTAGATAAATATACATG,ATATACATGCACATGTATATGTTTATATAG,TATGTTTATATAGATAAATATACATGCACATGTA,AT,AC;STRUC=<VC197070>	HPRC,HGSVC,1KG-ONT	Yes	0.056	Yes	NA,NA	NA	NA
chr5:80693119	177177	INS	176	0.842	0.6239	32	MSH3(1.3014999999999998e-21,1.027)	MSH3(1.3014999999999998e-21,1.027)	MSH3(1.3014999999999998e-21,1.027)	NA	NA	NA	NA	NA	NA	No	ID=5-80692825-80693051-CACATGTATATGTTTAGATAAATATACATG,5-80693109-80693363-TATGTTTATATAGATAAATATACATGCACATGTA,5-80693330-80693453-ATATACATGCACATGTATATGTTTATATAG,5-80693460-80693540-ATGCACATGTATATGTTTATATAAAT,5-80693588-80693597-AT,5-80693610-80693621-AC,5-80693624-80693649-AC,5-80693654-80693666-AT;MOTIFS=ATGCACATGTATATGTTTATATAAAT,CACATGTATATGTTTAGATAAATATACATG,ATATACATGCACATGTATATGTTTATATAG,TATGTTTATATAGATAAATATACATGCACATGTA,AT,AC;STRUC=<VC197070>	HPRC,HGSVC,1KG-ONT	Yes	0.056	Yes	NA,NA	NA	NA
chr5:80693143	177179	INS	174	0.8575	0.5427	10	MSH3(1.3014999999999998e-21,1.027)	MSH3(1.3014999999999998e-21,1.027)	MSH3(1.3014999999999998e-21,1.027)	NA	NA	NA	NA	NA	NA	No	ID=5-80692825-80693051-CACATGTATATGTTTAGATAAATATACATG,5-80693109-80693363-TATGTTTATATAGATAAATATACATGCACATGTA,5-80693330-80693453-ATATACATGCACATGTATATGTTTATATAG,5-80693460-80693540-ATGCACATGTATATGTTTATATAAAT,5-80693588-80693597-AT,5-80693610-80693621-AC,5-80693624-80693649-AC,5-80693654-80693666-AT;MOTIFS=ATGCACATGTATATGTTTATATAAAT,CACATGTATATGTTTAGATAAATATACATG,ATATACATGCACATGTATATGTTTATATAG,TATGTTTATATAGATAAATATACATGCACATGTA,AT,AC;STRUC=<VC197070>	HPRC,HGSVC,1KG-ONT	Yes	0.056	Yes	NA,NA	NA	NA
chr5:80693151	177181	INS	86	0.8712	0.4738	155	MSH3(1.3014999999999998e-21,1.027)	MSH3(1.3014999999999998e-21,1.027)	MSH3(1.3014999999999998e-21,1.027)	NA	NA	NA	NA	NA	NA	No	ID=5-80692825-80693051-CACATGTATATGTTTAGATAAATATACATG,5-80693109-80693363-TATGTTTATATAGATAAATATACATGCACATGTA,5-80693330-80693453-ATATACATGCACATGTATATGTTTATATAG,5-80693460-80693540-ATGCACATGTATATGTTTATATAAAT,5-80693588-80693597-AT,5-80693610-80693621-AC,5-80693624-80693649-AC,5-80693654-80693666-AT;MOTIFS=ATGCACATGTATATGTTTATATAAAT,CACATGTATATGTTTAGATAAATATACATG,ATATACATGCACATGTATATGTTTATATAG,TATGTTTATATAGATAAATATACATGCACATGTA,AT,AC;STRUC=<VC197070>	HPRC,HGSVC,1KG-ONT	No	0.056	Yes	NA,NA	NA	NA
chr5:80693151	177180	INS	56	0.8889	0.5341	81	MSH3(1.3014999999999998e-21,1.027)	MSH3(1.3014999999999998e-21,1.027)	MSH3(1.3014999999999998e-21,1.027)	NA	NA	NA	NA	NA	NA	No	ID=5-80692825-80693051-CACATGTATATGTTTAGATAAATATACATG,5-80693109-80693363-TATGTTTATATAGATAAATATACATGCACATGTA,5-80693330-80693453-ATATACATGCACATGTATATGTTTATATAG,5-80693460-80693540-ATGCACATGTATATGTTTATATAAAT,5-80693588-80693597-AT,5-80693610-80693621-AC,5-80693624-80693649-AC,5-80693654-80693666-AT;MOTIFS=ATGCACATGTATATGTTTATATAAAT,CACATGTATATGTTTAGATAAATATACATG,ATATACATGCACATGTATATGTTTATATAG,TATGTTTATATAGATAAATATACATGCACATGTA,AT,AC;STRUC=<VC197070>	HPRC,HGSVC	No	0.056	Yes	NA,NA	NA	NA
chr5:80693185	177182	INS	146	0.7936	0.6951	22	MSH3(1.3014999999999998e-21,1.027)	MSH3(1.3014999999999998e-21,1.027)	MSH3(1.3014999999999998e-21,1.027)	NA	NA	NA	NA	NA	NA	No	ID=5-80692825-80693051-CACATGTATATGTTTAGATAAATATACATG,5-80693109-80693363-TATGTTTATATAGATAAATATACATGCACATGTA,5-80693330-80693453-ATATACATGCACATGTATATGTTTATATAG,5-80693460-80693540-ATGCACATGTATATGTTTATATAAAT,5-80693588-80693597-AT,5-80693610-80693621-AC,5-80693624-80693649-AC,5-80693654-80693666-AT;MOTIFS=ATGCACATGTATATGTTTATATAAAT,CACATGTATATGTTTAGATAAATATACATG,ATATACATGCACATGTATATGTTTATATAG,TATGTTTATATAGATAAATATACATGCACATGTA,AT,AC;STRUC=<VC197070>	HPRC,HGSVC,1KG-ONT	Yes	0.056	Yes	NA,NA	NA	NA
chr5:80693187	177183	INS	78	0.8197	0.6419	63	MSH3(1.3014999999999998e-21,1.027)	MSH3(1.3014999999999998e-21,1.027)	MSH3(1.3014999999999998e-21,1.027)	NA	NA	NA	NA	NA	NA	No	ID=5-80692825-80693051-CACATGTATATGTTTAGATAAATATACATG,5-80693109-80693363-TATGTTTATATAGATAAATATACATGCACATGTA,5-80693330-80693453-ATATACATGCACATGTATATGTTTATATAG,5-80693460-80693540-ATGCACATGTATATGTTTATATAAAT,5-80693588-80693597-AT,5-80693610-80693621-AC,5-80693624-80693649-AC,5-80693654-80693666-AT;MOTIFS=ATGCACATGTATATGTTTATATAAAT,CACATGTATATGTTTAGATAAATATACATG,ATATACATGCACATGTATATGTTTATATAG,TATGTTTATATAGATAAATATACATGCACATGTA,AT,AC;STRUC=<VC197070>	HPRC,HGSVC,1KG-ONT	No	0.056	Yes	NA,NA	NA	NA
chr5:80693211	177184	INS	236	0.8294	0.6652	2	MSH3(1.3014999999999998e-21,1.027)	MSH3(1.3014999999999998e-21,1.027)	MSH3(1.3014999999999998e-21,1.027)	NA	NA	NA	NA	NA	NA	No	ID=5-80692825-80693051-CACATGTATATGTTTAGATAAATATACATG,5-80693109-80693363-TATGTTTATATAGATAAATATACATGCACATGTA,5-80693330-80693453-ATATACATGCACATGTATATGTTTATATAG,5-80693460-80693540-ATGCACATGTATATGTTTATATAAAT,5-80693588-80693597-AT,5-80693610-80693621-AC,5-80693624-80693649-AC,5-80693654-80693666-AT;MOTIFS=ATGCACATGTATATGTTTATATAAAT,CACATGTATATGTTTAGATAAATATACATG,ATATACATGCACATGTATATGTTTATATAG,TATGTTTATATAGATAAATATACATGCACATGTA,AT,AC;STRUC=<VC197070>	HPRC,HGSVC,1KG-ONT	Yes	0.692	No	NA,NA	NA	NA
chr5:80693219	177185	INS	116	0.8172	0.6614	43	MSH3(1.3014999999999998e-21,1.027)	MSH3(1.3014999999999998e-21,1.027)	MSH3(1.3014999999999998e-21,1.027)	NA	NA	NA	NA	NA	NA	No	ID=5-80692825-80693051-CACATGTATATGTTTAGATAAATATACATG,5-80693109-80693363-TATGTTTATATAGATAAATATACATGCACATGTA,5-80693330-80693453-ATATACATGCACATGTATATGTTTATATAG,5-80693460-80693540-ATGCACATGTATATGTTTATATAAAT,5-80693588-80693597-AT,5-80693610-80693621-AC,5-80693624-80693649-AC,5-80693654-80693666-AT;MOTIFS=ATGCACATGTATATGTTTATATAAAT,CACATGTATATGTTTAGATAAATATACATG,ATATACATGCACATGTATATGTTTATATAG,TATGTTTATATAGATAAATATACATGCACATGTA,AT,AC;STRUC=<VC197070>	HPRC,HGSVC,1KG-ONT	No	0.692	Yes	NA,NA	NA	NA
chr5:80693222	177186	INS	107	0.9046	0.3582	26	MSH3(1.3014999999999998e-21,1.027)	MSH3(1.3014999999999998e-21,1.027)	MSH3(1.3014999999999998e-21,1.027)	NA	NA	NA	NA	NA	NA	No	ID=5-80692825-80693051-CACATGTATATGTTTAGATAAATATACATG,5-80693109-80693363-TATGTTTATATAGATAAATATACATGCACATGTA,5-80693330-80693453-ATATACATGCACATGTATATGTTTATATAG,5-80693460-80693540-ATGCACATGTATATGTTTATATAAAT,5-80693588-80693597-AT,5-80693610-80693621-AC,5-80693624-80693649-AC,5-80693654-80693666-AT;MOTIFS=ATGCACATGTATATGTTTATATAAAT,CACATGTATATGTTTAGATAAATATACATG,ATATACATGCACATGTATATGTTTATATAG,TATGTTTATATAGATAAATATACATGCACATGTA,AT,AC;STRUC=<VC197070>	HPRC,HGSVC,1KG-ONT	No	0.692	Yes	NA,NA	NA	NA
chr5:80693245	177187	INS	268	0.8568	0.5166	6	MSH3(1.3014999999999998e-21,1.027)	MSH3(1.3014999999999998e-21,1.027)	MSH3(1.3014999999999998e-21,1.027)	NA	NA	NA	NA	NA	NA	No	ID=5-80692825-80693051-CACATGTATATGTTTAGATAAATATACATG,5-80693109-80693363-TATGTTTATATAGATAAATATACATGCACATGTA,5-80693330-80693453-ATATACATGCACATGTATATGTTTATATAG,5-80693460-80693540-ATGCACATGTATATGTTTATATAAAT,5-80693588-80693597-AT,5-80693610-80693621-AC,5-80693624-80693649-AC,5-80693654-80693666-AT;MOTIFS=ATGCACATGTATATGTTTATATAAAT,CACATGTATATGTTTAGATAAATATACATG,ATATACATGCACATGTATATGTTTATATAG,TATGTTTATATAGATAAATATACATGCACATGTA,AT,AC;STRUC=<VC197070>	HPRC,HGSVC,1KG-ONT	Yes	0.692	No	NA,NA	NA	NA
chr5:80693245	177188	INS	208	0.8141	0.6899	15	MSH3(1.3014999999999998e-21,1.027)	MSH3(1.3014999999999998e-21,1.027)	MSH3(1.3014999999999998e-21,1.027)	NA	NA	NA	NA	NA	NA	No	ID=5-80692825-80693051-CACATGTATATGTTTAGATAAATATACATG,5-80693109-80693363-TATGTTTATATAGATAAATATACATGCACATGTA,5-80693330-80693453-ATATACATGCACATGTATATGTTTATATAG,5-80693460-80693540-ATGCACATGTATATGTTTATATAAAT,5-80693588-80693597-AT,5-80693610-80693621-AC,5-80693624-80693649-AC,5-80693654-80693666-AT;MOTIFS=ATGCACATGTATATGTTTATATAAAT,CACATGTATATGTTTAGATAAATATACATG,ATATACATGCACATGTATATGTTTATATAG,TATGTTTATATAGATAAATATACATGCACATGTA,AT,AC;STRUC=<VC197070>	HPRC,HGSVC,1KG-ONT	Yes	0.692	Yes	NA,NA	NA	NA
chr5:80693253	177189	INS	206	0.847	0.5662	5	MSH3(1.3014999999999998e-21,1.027)	MSH3(1.3014999999999998e-21,1.027)	MSH3(1.3014999999999998e-21,1.027)	NA	NA	NA	NA	NA	NA	No	ID=5-80692825-80693051-CACATGTATATGTTTAGATAAATATACATG,5-80693109-80693363-TATGTTTATATAGATAAATATACATGCACATGTA,5-80693330-80693453-ATATACATGCACATGTATATGTTTATATAG,5-80693460-80693540-ATGCACATGTATATGTTTATATAAAT,5-80693588-80693597-AT,5-80693610-80693621-AC,5-80693624-80693649-AC,5-80693654-80693666-AT;MOTIFS=ATGCACATGTATATGTTTATATAAAT,CACATGTATATGTTTAGATAAATATACATG,ATATACATGCACATGTATATGTTTATATAG,TATGTTTATATAGATAAATATACATGCACATGTA,AT,AC;STRUC=<VC197070>	HPRC,HGSVC,1KG-ONT	Yes	0.692	Yes	NA,NA	NA	NA
chr5:80693262	177190	DEL	98	0.9187	0.4829	23	MSH3(1.3014999999999998e-21,1.027)	MSH3(1.3014999999999998e-21,1.027)	MSH3(1.3014999999999998e-21,1.027)	NA	NA	NA	NA	NA	NA	No	ID=5-80692825-80693051-CACATGTATATGTTTAGATAAATATACATG,5-80693109-80693363-TATGTTTATATAGATAAATATACATGCACATGTA,5-80693330-80693453-ATATACATGCACATGTATATGTTTATATAG,5-80693460-80693540-ATGCACATGTATATGTTTATATAAAT,5-80693588-80693597-AT,5-80693610-80693621-AC,5-80693624-80693649-AC,5-80693654-80693666-AT;MOTIFS=ATGCACATGTATATGTTTATATAAAT,CACATGTATATGTTTAGATAAATATACATG,ATATACATGCACATGTATATGTTTATATAG,TATGTTTATATAGATAAATATACATGCACATGTA,AT,AC;STRUC=<VC197070>	HPRC,HGSVC,1KG-ONT	No	0.099	Yes	NA,NA	NA	NA
chr5:80693262	177191	DEL	128	0.8273	0.6432	17	MSH3(1.3014999999999998e-21,1.027)	MSH3(1.3014999999999998e-21,1.027)	MSH3(1.3014999999999998e-21,1.027)	NA	NA	NA	NA	NA	NA	No	ID=5-80692825-80693051-CACATGTATATGTTTAGATAAATATACATG,5-80693109-80693363-TATGTTTATATAGATAAATATACATGCACATGTA,5-80693330-80693453-ATATACATGCACATGTATATGTTTATATAG,5-80693460-80693540-ATGCACATGTATATGTTTATATAAAT,5-80693588-80693597-AT,5-80693610-80693621-AC,5-80693624-80693649-AC,5-80693654-80693666-AT;MOTIFS=ATGCACATGTATATGTTTATATAAAT,CACATGTATATGTTTAGATAAATATACATG,ATATACATGCACATGTATATGTTTATATAG,TATGTTTATATAGATAAATATACATGCACATGTA,AT,AC;STRUC=<VC197070>	HPRC,HGSVC	No	0.135	Yes	NA,NA	NA	NA
chr5:80693262	177192	DEL	158	0.8854	0.4163	1	MSH3(1.3014999999999998e-21,1.027)	MSH3(1.3014999999999998e-21,1.027)	MSH3(1.3014999999999998e-21,1.027)	NA	NA	NA	NA	NA	NA	No	ID=5-80692825-80693051-CACATGTATATGTTTAGATAAATATACATG,5-80693109-80693363-TATGTTTATATAGATAAATATACATGCACATGTA,5-80693330-80693453-ATATACATGCACATGTATATGTTTATATAG,5-80693460-80693540-ATGCACATGTATATGTTTATATAAAT,5-80693588-80693597-AT,5-80693610-80693621-AC,5-80693624-80693649-AC,5-80693654-80693666-AT;MOTIFS=ATGCACATGTATATGTTTATATAAAT,CACATGTATATGTTTAGATAAATATACATG,ATATACATGCACATGTATATGTTTATATAG,TATGTTTATATAGATAAATATACATGCACATGTA,AT,AC;STRUC=<VC197070>	HPRC	No	0.127	No	NA,NA	NA	NA
chr5:80693279	177193	INS	300	0.8532	0.5453	25	MSH3(1.3014999999999998e-21,1.027)	MSH3(1.3014999999999998e-21,1.027)	MSH3(1.3014999999999998e-21,1.027)	NA	NA	NA	NA	NA	NA	No	ID=5-80692825-80693051-CACATGTATATGTTTAGATAAATATACATG,5-80693109-80693363-TATGTTTATATAGATAAATATACATGCACATGTA,5-80693330-80693453-ATATACATGCACATGTATATGTTTATATAG,5-80693460-80693540-ATGCACATGTATATGTTTATATAAAT,5-80693588-80693597-AT,5-80693610-80693621-AC,5-80693624-80693649-AC,5-80693654-80693666-AT;MOTIFS=ATGCACATGTATATGTTTATATAAAT,CACATGTATATGTTTAGATAAATATACATG,ATATACATGCACATGTATATGTTTATATAG,TATGTTTATATAGATAAATATACATGCACATGTA,AT,AC;STRUC=<VC197070>	HPRC,HGSVC,1KG-ONT	Yes	0.692	Yes	NA,NA	NA	NA
chr5:80693279	177194	INS	334	0.9054	0.3758	13	MSH3(1.3014999999999998e-21,1.027)	MSH3(1.3014999999999998e-21,1.027)	MSH3(1.3014999999999998e-21,1.027)	NA	NA	NA	NA	NA	NA	No	ID=5-80692825-80693051-CACATGTATATGTTTAGATAAATATACATG,5-80693109-80693363-TATGTTTATATAGATAAATATACATGCACATGTA,5-80693330-80693453-ATATACATGCACATGTATATGTTTATATAG,5-80693460-80693540-ATGCACATGTATATGTTTATATAAAT,5-80693588-80693597-AT,5-80693610-80693621-AC,5-80693624-80693649-AC,5-80693654-80693666-AT;MOTIFS=ATGCACATGTATATGTTTATATAAAT,CACATGTATATGTTTAGATAAATATACATG,ATATACATGCACATGTATATGTTTATATAG,TATGTTTATATAGATAAATATACATGCACATGTA,AT,AC;STRUC=<VC197070>	HPRC,HGSVC,1KG-ONT	Yes	0.692	Yes	NA,NA	NA	NA
chr5:80693314	177195	INS	275	0.8346	0.6122	24	MSH3(1.3014999999999998e-21,1.027)	MSH3(1.3014999999999998e-21,1.027)	MSH3(1.3014999999999998e-21,1.027)	NA	NA	NA	NA	NA	NA	No	ID=5-80692825-80693051-CACATGTATATGTTTAGATAAATATACATG,5-80693109-80693363-TATGTTTATATAGATAAATATACATGCACATGTA,5-80693330-80693453-ATATACATGCACATGTATATGTTTATATAG,5-80693460-80693540-ATGCACATGTATATGTTTATATAAAT,5-80693588-80693597-AT,5-80693610-80693621-AC,5-80693624-80693649-AC,5-80693654-80693666-AT;MOTIFS=ATGCACATGTATATGTTTATATAAAT,CACATGTATATGTTTAGATAAATATACATG,ATATACATGCACATGTATATGTTTATATAG,TATGTTTATATAGATAAATATACATGCACATGTA,AT,AC;STRUC=<VC197070>	HPRC,HGSVC,1KG-ONT	Yes	0.692	Yes	NA,NA	NA	NA
chr5:80693314	177196	INS	61	0.8329	0.6128	13	MSH3(1.3014999999999998e-21,1.027)	MSH3(1.3014999999999998e-21,1.027)	MSH3(1.3014999999999998e-21,1.027)	NA	NA	NA	NA	NA	NA	No	ID=5-80692825-80693051-CACATGTATATGTTTAGATAAATATACATG,5-80693109-80693363-TATGTTTATATAGATAAATATACATGCACATGTA,5-80693330-80693453-ATATACATGCACATGTATATGTTTATATAG,5-80693460-80693540-ATGCACATGTATATGTTTATATAAAT,5-80693588-80693597-AT,5-80693610-80693621-AC,5-80693624-80693649-AC,5-80693654-80693666-AT;MOTIFS=ATGCACATGTATATGTTTATATAAAT,CACATGTATATGTTTAGATAAATATACATG,ATATACATGCACATGTATATGTTTATATAG,TATGTTTATATAGATAAATATACATGCACATGTA,AT,AC;STRUC=<VC197070>	HPRC,HGSVC	No	0.692	Yes	NA,NA	NA	NA
chr5:80693330	177197	INS	64	0.8094	0.6862	19	MSH3(1.3014999999999998e-21,1.027)	MSH3(1.3014999999999998e-21,1.027)	MSH3(1.3014999999999998e-21,1.027)	NA	NA	NA	NA	NA	NA	No	ID=5-80692825-80693051-CACATGTATATGTTTAGATAAATATACATG,5-80693109-80693363-TATGTTTATATAGATAAATATACATGCACATGTA,5-80693330-80693453-ATATACATGCACATGTATATGTTTATATAG,5-80693460-80693540-ATGCACATGTATATGTTTATATAAAT,5-80693588-80693597-AT,5-80693610-80693621-AC,5-80693624-80693649-AC,5-80693654-80693666-AT;MOTIFS=ATGCACATGTATATGTTTATATAAAT,CACATGTATATGTTTAGATAAATATACATG,ATATACATGCACATGTATATGTTTATATAG,TATGTTTATATAGATAAATATACATGCACATGTA,AT,AC;STRUC=<VC197070>	HPRC,HGSVC	No	0.345	Yes	NA,NA	NA	NA
chr5:80693330	177198	INS	60	0.8122	0.693	44	MSH3(1.3014999999999998e-21,1.027)	MSH3(1.3014999999999998e-21,1.027)	MSH3(1.3014999999999998e-21,1.027)	NA	NA	NA	NA	NA	NA	No	ID=5-80692825-80693051-CACATGTATATGTTTAGATAAATATACATG,5-80693109-80693363-TATGTTTATATAGATAAATATACATGCACATGTA,5-80693330-80693453-ATATACATGCACATGTATATGTTTATATAG,5-80693460-80693540-ATGCACATGTATATGTTTATATAAAT,5-80693588-80693597-AT,5-80693610-80693621-AC,5-80693624-80693649-AC,5-80693654-80693666-AT;MOTIFS=ATGCACATGTATATGTTTATATAAAT,CACATGTATATGTTTAGATAAATATACATG,ATATACATGCACATGTATATGTTTATATAG,TATGTTTATATAGATAAATATACATGCACATGTA,AT,AC;STRUC=<VC197070>	HPRC,HGSVC	No	0.345	Yes	NA,NA	NA	NA
chr5:80693330	177199	DEL	90	0.8139	0.6448	11	MSH3(1.3014999999999998e-21,1.027)	MSH3(1.3014999999999998e-21,1.027)	MSH3(1.3014999999999998e-21,1.027)	NA	NA	NA	NA	NA	NA	No	ID=5-80692825-80693051-CACATGTATATGTTTAGATAAATATACATG,5-80693109-80693363-TATGTTTATATAGATAAATATACATGCACATGTA,5-80693330-80693453-ATATACATGCACATGTATATGTTTATATAG,5-80693460-80693540-ATGCACATGTATATGTTTATATAAAT,5-80693588-80693597-AT,5-80693610-80693621-AC,5-80693624-80693649-AC,5-80693654-80693666-AT;MOTIFS=ATGCACATGTATATGTTTATATAAAT,CACATGTATATGTTTAGATAAATATACATG,ATATACATGCACATGTATATGTTTATATAG,TATGTTTATATAGATAAATATACATGCACATGTA,AT,AC;STRUC=<VC197070>	HPRC,HGSVC,1KG-ONT	No	1.371	Yes	NA,NA	NA	NA
chr5:80693356	177200	INS	308	0.8563	0.5138	71	MSH3(1.3014999999999998e-21,1.027)	MSH3(1.3014999999999998e-21,1.027)	MSH3(1.3014999999999998e-21,1.027)	NA	NA	NA	NA	NA	NA	No	ID=5-80692825-80693051-CACATGTATATGTTTAGATAAATATACATG,5-80693109-80693363-TATGTTTATATAGATAAATATACATGCACATGTA,5-80693330-80693453-ATATACATGCACATGTATATGTTTATATAG,5-80693460-80693540-ATGCACATGTATATGTTTATATAAAT,5-80693588-80693597-AT,5-80693610-80693621-AC,5-80693624-80693649-AC,5-80693654-80693666-AT;MOTIFS=ATGCACATGTATATGTTTATATAAAT,CACATGTATATGTTTAGATAAATATACATG,ATATACATGCACATGTATATGTTTATATAG,TATGTTTATATAGATAAATATACATGCACATGTA,AT,AC;STRUC=<VC197070>	HPRC,HGSVC,1KG-ONT	Yes	0.692	Yes	NA,NA	NA	NA
chr5:80693359	177201	INS	338	0.8962	0.3597	95	MSH3(1.3014999999999998e-21,1.027)	MSH3(1.3014999999999998e-21,1.027)	MSH3(1.3014999999999998e-21,1.027)	NA	NA	NA	NA	NA	NA	No	ID=5-80692825-80693051-CACATGTATATGTTTAGATAAATATACATG,5-80693109-80693363-TATGTTTATATAGATAAATATACATGCACATGTA,5-80693330-80693453-ATATACATGCACATGTATATGTTTATATAG,5-80693460-80693540-ATGCACATGTATATGTTTATATAAAT,5-80693588-80693597-AT,5-80693610-80693621-AC,5-80693624-80693649-AC,5-80693654-80693666-AT;MOTIFS=ATGCACATGTATATGTTTATATAAAT,CACATGTATATGTTTAGATAAATATACATG,ATATACATGCACATGTATATGTTTATATAG,TATGTTTATATAGATAAATATACATGCACATGTA,AT,AC;STRUC=<VC197070>	HPRC,HGSVC,1KG-ONT	Yes	0.692	Yes	NA,NA	NA	NA
chr5:80693360	177203	INS	354	0.8862	0.4186	29	MSH3(1.3014999999999998e-21,1.027)	MSH3(1.3014999999999998e-21,1.027)	MSH3(1.3014999999999998e-21,1.027)	NA	NA	NA	NA	NA	NA	No	ID=5-80692825-80693051-CACATGTATATGTTTAGATAAATATACATG,5-80693109-80693363-TATGTTTATATAGATAAATATACATGCACATGTA,5-80693330-80693453-ATATACATGCACATGTATATGTTTATATAG,5-80693460-80693540-ATGCACATGTATATGTTTATATAAAT,5-80693588-80693597-AT,5-80693610-80693621-AC,5-80693624-80693649-AC,5-80693654-80693666-AT;MOTIFS=ATGCACATGTATATGTTTATATAAAT,CACATGTATATGTTTAGATAAATATACATG,ATATACATGCACATGTATATGTTTATATAG,TATGTTTATATAGATAAATATACATGCACATGTA,AT,AC;STRUC=<VC197070>	HPRC,HGSVC,1KG-ONT	Yes	0.692	Yes	NA,NA	NA	NA
chr5:80693360	177204	INS	320	0.8471	0.5609	65	MSH3(1.3014999999999998e-21,1.027)	MSH3(1.3014999999999998e-21,1.027)	MSH3(1.3014999999999998e-21,1.027)	NA	NA	NA	NA	NA	NA	No	ID=5-80692825-80693051-CACATGTATATGTTTAGATAAATATACATG,5-80693109-80693363-TATGTTTATATAGATAAATATACATGCACATGTA,5-80693330-80693453-ATATACATGCACATGTATATGTTTATATAG,5-80693460-80693540-ATGCACATGTATATGTTTATATAAAT,5-80693588-80693597-AT,5-80693610-80693621-AC,5-80693624-80693649-AC,5-80693654-80693666-AT;MOTIFS=ATGCACATGTATATGTTTATATAAAT,CACATGTATATGTTTAGATAAATATACATG,ATATACATGCACATGTATATGTTTATATAG,TATGTTTATATAGATAAATATACATGCACATGTA,AT,AC;STRUC=<VC197070>	HPRC,HGSVC,1KG-ONT	Yes	0.692	Yes	NA,NA	NA	NA
chr5:80693360	177205	INS	414	0.9118	0.3215	80	MSH3(1.3014999999999998e-21,1.027)	MSH3(1.3014999999999998e-21,1.027)	MSH3(1.3014999999999998e-21,1.027)	NA	NA	NA	NA	NA	NA	No	ID=5-80692825-80693051-CACATGTATATGTTTAGATAAATATACATG,5-80693109-80693363-TATGTTTATATAGATAAATATACATGCACATGTA,5-80693330-80693453-ATATACATGCACATGTATATGTTTATATAG,5-80693460-80693540-ATGCACATGTATATGTTTATATAAAT,5-80693588-80693597-AT,5-80693610-80693621-AC,5-80693624-80693649-AC,5-80693654-80693666-AT;MOTIFS=ATGCACATGTATATGTTTATATAAAT,CACATGTATATGTTTAGATAAATATACATG,ATATACATGCACATGTATATGTTTATATAG,TATGTTTATATAGATAAATATACATGCACATGTA,AT,AC;STRUC=<VC197070>	HPRC,HGSVC,1KG-ONT	Yes	0.692	Yes	NA,NA	NA	NA
chr5:80693360	177206	INS	380	0.9209	0.3026	49	MSH3(1.3014999999999998e-21,1.027)	MSH3(1.3014999999999998e-21,1.027)	MSH3(1.3014999999999998e-21,1.027)	NA	NA	NA	NA	NA	NA	No	ID=5-80692825-80693051-CACATGTATATGTTTAGATAAATATACATG,5-80693109-80693363-TATGTTTATATAGATAAATATACATGCACATGTA,5-80693330-80693453-ATATACATGCACATGTATATGTTTATATAG,5-80693460-80693540-ATGCACATGTATATGTTTATATAAAT,5-80693588-80693597-AT,5-80693610-80693621-AC,5-80693624-80693649-AC,5-80693654-80693666-AT;MOTIFS=ATGCACATGTATATGTTTATATAAAT,CACATGTATATGTTTAGATAAATATACATG,ATATACATGCACATGTATATGTTTATATAG,TATGTTTATATAGATAAATATACATGCACATGTA,AT,AC;STRUC=<VC197070>	HPRC,HGSVC,1KG-ONT	Yes	0.692	Yes	NA,NA	NA	NA
chr5:80693360	177207	DEL	56	0.8866	0.3894	51	MSH3(1.3014999999999998e-21,1.027)	MSH3(1.3014999999999998e-21,1.027)	MSH3(1.3014999999999998e-21,1.027)	NA	NA	NA	NA	NA	NA	No	ID=5-80692825-80693051-CACATGTATATGTTTAGATAAATATACATG,5-80693109-80693363-TATGTTTATATAGATAAATATACATGCACATGTA,5-80693330-80693453-ATATACATGCACATGTATATGTTTATATAG,5-80693460-80693540-ATGCACATGTATATGTTTATATAAAT,5-80693588-80693597-AT,5-80693610-80693621-AC,5-80693624-80693649-AC,5-80693654-80693666-AT;MOTIFS=ATGCACATGTATATGTTTATATAAAT,CACATGTATATGTTTAGATAAATATACATG,ATATACATGCACATGTATATGTTTATATAG,TATGTTTATATAGATAAATATACATGCACATGTA,AT,AC;STRUC=<VC197070>	HPRC,HGSVC,1KG-ONT	No	1.223	Yes	NA,NA	NA	NA
chr5:80693360	177202	INS	254	0.8881	0.3994	4	MSH3(1.3014999999999998e-21,1.027)	MSH3(1.3014999999999998e-21,1.027)	MSH3(1.3014999999999998e-21,1.027)	NA	NA	NA	NA	NA	NA	No	ID=5-80692825-80693051-CACATGTATATGTTTAGATAAATATACATG,5-80693109-80693363-TATGTTTATATAGATAAATATACATGCACATGTA,5-80693330-80693453-ATATACATGCACATGTATATGTTTATATAG,5-80693460-80693540-ATGCACATGTATATGTTTATATAAAT,5-80693588-80693597-AT,5-80693610-80693621-AC,5-80693624-80693649-AC,5-80693654-80693666-AT;MOTIFS=ATGCACATGTATATGTTTATATAAAT,CACATGTATATGTTTAGATAAATATACATG,ATATACATGCACATGTATATGTTTATATAG,TATGTTTATATAGATAAATATACATGCACATGTA,AT,AC;STRUC=<VC197070>	HPRC,HGSVC,1KG-ONT	Yes	0.692	No	NA,NA	NA	NA
chr5:80693390	177208	INS	72	0.904	0.3678	5	MSH3(1.3014999999999998e-21,1.027)	MSH3(1.3014999999999998e-21,1.027)	MSH3(1.3014999999999998e-21,1.027)	NA	NA	NA	NA	NA	NA	No	ID=5-80692825-80693051-CACATGTATATGTTTAGATAAATATACATG,5-80693109-80693363-TATGTTTATATAGATAAATATACATGCACATGTA,5-80693330-80693453-ATATACATGCACATGTATATGTTTATATAG,5-80693460-80693540-ATGCACATGTATATGTTTATATAAAT,5-80693588-80693597-AT,5-80693610-80693621-AC,5-80693624-80693649-AC,5-80693654-80693666-AT;MOTIFS=ATGCACATGTATATGTTTATATAAAT,CACATGTATATGTTTAGATAAATATACATG,ATATACATGCACATGTATATGTTTATATAG,TATGTTTATATAGATAAATATACATGCACATGTA,AT,AC;STRUC=<VC197070>	HPRC,HGSVC	No	0.692	Yes	NA,NA	NA	NA
chr5:80693390	177209	INS	68	0.8266	0.6243	27	MSH3(1.3014999999999998e-21,1.027)	MSH3(1.3014999999999998e-21,1.027)	MSH3(1.3014999999999998e-21,1.027)	NA	NA	NA	NA	NA	NA	No	ID=5-80692825-80693051-CACATGTATATGTTTAGATAAATATACATG,5-80693109-80693363-TATGTTTATATAGATAAATATACATGCACATGTA,5-80693330-80693453-ATATACATGCACATGTATATGTTTATATAG,5-80693460-80693540-ATGCACATGTATATGTTTATATAAAT,5-80693588-80693597-AT,5-80693610-80693621-AC,5-80693624-80693649-AC,5-80693654-80693666-AT;MOTIFS=ATGCACATGTATATGTTTATATAAAT,CACATGTATATGTTTAGATAAATATACATG,ATATACATGCACATGTATATGTTTATATAG,TATGTTTATATAGATAAATATACATGCACATGTA,AT,AC;STRUC=<VC197070>	HPRC,HGSVC	No	0.692	Yes	NA,NA	NA	NA
chr5:80693390	177210	DEL	64	0.8247	0.6411	52	MSH3(1.3014999999999998e-21,1.027)	MSH3(1.3014999999999998e-21,1.027)	MSH3(1.3014999999999998e-21,1.027)	NA	NA	NA	NA	NA	NA	No	ID=5-80692825-80693051-CACATGTATATGTTTAGATAAATATACATG,5-80693109-80693363-TATGTTTATATAGATAAATATACATGCACATGTA,5-80693330-80693453-ATATACATGCACATGTATATGTTTATATAG,5-80693460-80693540-ATGCACATGTATATGTTTATATAAAT,5-80693588-80693597-AT,5-80693610-80693621-AC,5-80693624-80693649-AC,5-80693654-80693666-AT;MOTIFS=ATGCACATGTATATGTTTATATAAAT,CACATGTATATGTTTAGATAAATATACATG,ATATACATGCACATGTATATGTTTATATAG,TATGTTTATATAGATAAATATACATGCACATGTA,AT,AC;STRUC=<VC197070>	HPRC,HGSVC,1KG-ONT	No	0.115	Yes	NA,NA	NA	NA
chr5:80693420	177211	INS	102	0.8081	0.6892	50	MSH3(1.3014999999999998e-21,1.027)	MSH3(1.3014999999999998e-21,1.027)	MSH3(1.3014999999999998e-21,1.027)	NA	NA	NA	NA	NA	NA	No	ID=5-80692825-80693051-CACATGTATATGTTTAGATAAATATACATG,5-80693109-80693363-TATGTTTATATAGATAAATATACATGCACATGTA,5-80693330-80693453-ATATACATGCACATGTATATGTTTATATAG,5-80693460-80693540-ATGCACATGTATATGTTTATATAAAT,5-80693588-80693597-AT,5-80693610-80693621-AC,5-80693624-80693649-AC,5-80693654-80693666-AT;MOTIFS=ATGCACATGTATATGTTTATATAAAT,CACATGTATATGTTTAGATAAATATACATG,ATATACATGCACATGTATATGTTTATATAG,TATGTTTATATAGATAAATATACATGCACATGTA,AT,AC;STRUC=<VC197070>	HPRC,HGSVC,1KG-ONT	No	0.692	No	NA,NA	NA	NA
chr5:80693460	177212	INS	94	0.8343	0.6069	23	MSH3(1.3014999999999998e-21,1.027)	MSH3(1.3014999999999998e-21,1.027)	MSH3(1.3014999999999998e-21,1.027)	NA	NA	NA	NA	NA	NA	No	ID=5-80692825-80693051-CACATGTATATGTTTAGATAAATATACATG,5-80693109-80693363-TATGTTTATATAGATAAATATACATGCACATGTA,5-80693330-80693453-ATATACATGCACATGTATATGTTTATATAG,5-80693460-80693540-ATGCACATGTATATGTTTATATAAAT,5-80693588-80693597-AT,5-80693610-80693621-AC,5-80693624-80693649-AC,5-80693654-80693666-AT;MOTIFS=ATGCACATGTATATGTTTATATAAAT,CACATGTATATGTTTAGATAAATATACATG,ATATACATGCACATGTATATGTTTATATAG,TATGTTTATATAGATAAATATACATGCACATGTA,AT,AC;STRUC=<VC197070>	HPRC,HGSVC,1KG-ONT	No	0.692	Yes	NA,NA	NA	NA
chr5:80693486	177213	INS	76	0.8366	0.6041	32	MSH3(1.3014999999999998e-21,1.027)	MSH3(1.3014999999999998e-21,1.027)	MSH3(1.3014999999999998e-21,1.027)	NA	NA	NA	NA	NA	NA	No	ID=5-80692825-80693051-CACATGTATATGTTTAGATAAATATACATG,5-80693109-80693363-TATGTTTATATAGATAAATATACATGCACATGTA,5-80693330-80693453-ATATACATGCACATGTATATGTTTATATAG,5-80693460-80693540-ATGCACATGTATATGTTTATATAAAT,5-80693588-80693597-AT,5-80693610-80693621-AC,5-80693624-80693649-AC,5-80693654-80693666-AT;MOTIFS=ATGCACATGTATATGTTTATATAAAT,CACATGTATATGTTTAGATAAATATACATG,ATATACATGCACATGTATATGTTTATATAG,TATGTTTATATAGATAAATATACATGCACATGTA,AT,AC;STRUC=<VC197070>	HPRC,HGSVC,1KG-ONT	No	2.387	Yes	NA,NA	NA	NA
chr5:80743552	177214	DEL	309	0.9349	0.2698	1004	MSH3(1.3014999999999998e-21,1.027)	MSH3(1.3014999999999998e-21,1.027)	MSH3(1.3014999999999998e-21,1.027)	NA	NA	NA	NA	NA	NA	No	ID=5-80743843-80743868-A,5-80743978-80743987-T;MOTIFS=T,A;STRUC=<VC197076>	HPRC,HGSVC,1KG-ONT	Yes	1.576	Yes	NA,NA	NA	NA
chr5:80782213	177215	INS	347	0.8049	0.6913	1	MSH3(1.3014999999999998e-21,1.027)	MSH3(1.3014999999999998e-21,1.027)	MSH3(1.3014999999999998e-21,1.027)	NA	NA	NA	NA	NA	NA	No	NA	NA	Yes	7.102	No	NA,NA	NA	NA
chr5:80786916	177216	INS	323	0.94	0.2358	20	MSH3(1.3014999999999998e-21,1.027)	MSH3(1.3014999999999998e-21,1.027)	MSH3(1.3014999999999998e-21,1.027)	NA	NA	NA	NA	NA	NA	No	NA	HGSVC,1KG-ONT	Yes	5.609	Yes	NA,NA	NA	NA
chr5:80803524	177217	INS	3035	0.9286	0.2679	302	MSH3(1.3014999999999998e-21,1.027)	MSH3(1.3014999999999998e-21,1.027)	MSH3(1.3014999999999998e-21,1.027)	NA	NA	NA	NA	NA	NA	No	ID=5-80803412-80803420-T;MOTIFS=T;STRUC=(T)n	HPRC,HGSVC,1KG-ONT	No	0.692	Yes	NA,NA	NA	NA
chr5:80808858	177218	INS	52	0.8854	0.4039	5	MSH3(1.3014999999999998e-21,1.027)	MSH3(1.3014999999999998e-21,1.027)	MSH3(1.3014999999999998e-21,1.027)	NA	NA	NA	NA	NA	NA	No	ID=5-80808827-80808839-ACTT;MOTIFS=ACTT;STRUC=(ACTT)n	1KG-ONT	No	0.692	Yes	NA,NA	NA	NA
chr5:80808861	177219	INS	60	0.855	0.5287	9	MSH3(1.3014999999999998e-21,1.027)	MSH3(1.3014999999999998e-21,1.027)	MSH3(1.3014999999999998e-21,1.027)	NA	NA	NA	NA	NA	NA	No	ID=5-80808827-80808839-ACTT;MOTIFS=ACTT;STRUC=(ACTT)n,ID=5-80808858-80808882-AT;MOTIFS=AT;STRUC=<TR2952075>	1KG-ONT	No	0.692	Yes	NA,NA	NA	NA
chr5:80824321	177220	DEL	121	0.8101	0.6633	1	MSH3(1.3014999999999998e-21,1.027)	MSH3(1.3014999999999998e-21,1.027)	MSH3(1.3014999999999998e-21,1.027)	NA	NA	NA	NA	NA	NA	No	NA	NA	Yes	0.463	No	NA,NA	NA	NA
chr5:80824340	177221	DEL	75	0.8428	0.5977	5	MSH3(1.3014999999999998e-21,1.027)	MSH3(1.3014999999999998e-21,1.027)	MSH3(1.3014999999999998e-21,1.027)	NA	NA	NA	NA	NA	NA	No	NA	NA	Yes	0.463	Yes	NA,NA	NA	NA
chr5:80836754	177222	INS	2485	0.9063	0.3619	170	MSH3(1.3014999999999998e-21,1.027)	MSH3(1.3014999999999998e-21,1.027)	MSH3(1.3014999999999998e-21,1.027)	NA	NA	NA	NA	NA	NA	No	NA	HPRC,HGSVC,1KG-ONT	No	0.692	Yes	NA,NA	NA	NA
chr5:80869782	177224	INS	54	0.8523	0.5263	5	MSH3(1.3014999999999998e-21,1.027)	MSH3(1.3014999999999998e-21,1.027)	MSH3(1.3014999999999998e-21,1.027)	NA	NA	NA	NA	NA	NA	No	ID=5-80869722-80869732-TA,5-80869782-80869798-TATACATA,5-80869795-80869804-AT,5-80869813-80869824-AT,5-80869833-80869842-AT,5-80869841-80869863-AC;MOTIFS=AC,TATACATA,TA,AT;STRUC=<VC197091>	NA	No	0.692	No	NA,NA	NA	NA
chr5:80869782	177223	INS	72	0.8912	0.3892	2	MSH3(1.3014999999999998e-21,1.027)	MSH3(1.3014999999999998e-21,1.027)	MSH3(1.3014999999999998e-21,1.027)	NA	NA	NA	NA	NA	NA	No	ID=5-80869722-80869732-TA,5-80869782-80869798-TATACATA,5-80869795-80869804-AT,5-80869813-80869824-AT,5-80869833-80869842-AT,5-80869841-80869863-AC;MOTIFS=AC,TATACATA,TA,AT;STRUC=<VC197091>	1KG-ONT	No	0.692	Yes	NA,NA	NA	NA
chr5:80874649	177225	DEL	51	0.9368	0.2493	2	MSH3(1.3014999999999998e-21,1.027)	MSH3(1.3014999999999998e-21,1.027)	MSH3(1.3014999999999998e-21,1.027)	NA	NA	NA	NA	NA	NA	No	ID=5-80874640-80874649-AT;MOTIFS=AT;STRUC=<TR2952166>	NA	No	5.437	No	NA,NA	NA	NA
chr5:80935734	177226	INS	1059	0.804	0.6903	1	NA	NA	NA	NA	NA	NA	NA	NA	NA	No	NA	NA	No	2.538	No	NA,NA	NA	NA
chr5:80943890	177227	INS	128	0.9285	0.2735	27	NA	NA	NA	NA	NA	NA	NA	NA	NA	No	NA	HPRC,HGSVC,1KG-ONT	Yes	0.011	Yes	NA,NA	NA	NA
chr5:80943890	177228	INS	126	0.8878	0.4161	152	NA	NA	NA	NA	NA	NA	NA	NA	NA	No	NA	HPRC,HGSVC,1KG-ONT	Yes	0.011	Yes	NA,NA	NA	NA
chr5:80969381	177229	DEL	691	0.8411	0.6043	1	RASGRF2(3.3565e-08,0.614)	NA	NA	NA	NA	NA	NA	NA	NA	No	ID=5-80969438-80969460-TCTTTTT;MOTIFS=TCTTTTT;STRUC=<TR2952304>,ID=5-80969454-80969466-T;MOTIFS=T;STRUC=<TR2952305>,ID=5-80969615-80969624-T;MOTIFS=T;STRUC=<TR2952306>,ID=5-80969805-80969817-CTT;MOTIFS=CTT;STRUC=<TR2952307>,ID=5-80969815-80969843-T;MOTIFS=T;STRUC=<TR2952308>,ID=5-80969974-80969984-CAC;MOTIFS=CAC;STRUC=<TR2952309>	NA	Yes	2.956	No	NA,NA	NA	NA
chr5:80992183	177232	INS	56	0.8401	0.5841	1	RASGRF2(3.3565e-08,0.614)	NA	NA	NA	NA	NA	NA	NA	NA	No	NA	HPRC,HGSVC	No	3.242	No	NA,NA	NA	NA
chr5:80992183	177231	INS	53	0.8077	0.6681	18	RASGRF2(3.3565e-08,0.614)	NA	NA	NA	NA	NA	NA	NA	NA	No	NA	HPRC,HGSVC	No	3.242	Yes	NA,NA	NA	NA
chr5:80992183	177230	INS	50	0.8178	0.6626	339	RASGRF2(3.3565e-08,0.614)	NA	NA	NA	NA	NA	NA	NA	NA	No	NA	HPRC,HGSVC	No	3.242	Yes	NA,NA	NA	NA
chr5:80996506	177233	INS	54	0.9052	0.3385	2	RASGRF2(3.3565e-08,0.614)	NA	NA	NA	NA	NA	NA	NA	NA	No	ID=5-80996471-80996504-TTC,5-80996502-80996520-TCC,5-80996521-80996535-CCT,5-80996536-80996550-CCT,5-80996551-80996565-CCT,5-80996566-80996580-CCT,5-80996506-80996588-CCTCCTCCTCCTCCC,5-80996592-80996605-T;MOTIFS=CCT,TCC,CCTCCTCCTCCTCCC,TTC,T;STRUC=<VC197106>	HGSVC	No	1.826	Yes	NA,NA	NA	NA
chr5:81003475	177234	INS	139	0.8432	0.5942	62	RASGRF2(3.3565e-08,0.614)	NA	NA	NA	NA	NA	NA	NA	NA	No	NA	HPRC,HGSVC,1KG-ONT	Yes	0.44	Yes	NA,NA	NA	NA
chr5:81017801	177235	DEL	79	0.8277	0.6361	15	RASGRF2(3.3565e-08,0.614)	NA	NA	NA	NA	NA	NA	NA	NA	No	NA	HGSVC,1KG-ONT	Yes	1.841	Yes	NA,NA	NA	NA
chr5:81028238	177236	INS	64	0.8466	0.548	2	RASGRF2(3.3565e-08,0.614)	NA	NA	NA	NA	NA	NA	NA	NA	No	NA	HGSVC,1KG-ONT	No	1.616	No	NA,NA	NA	NA
chr5:81059122	177237	DEL	596	0.8494	0.6309	1	RASGRF2(3.3565e-08,0.614)	NA	NA	NA	NA	NA	NA	NA	NA	No	ID=5-81059383-81059401-A;MOTIFS=A;STRUC=<TR2952440>	NA	Yes	0.184	No	NA,NA	NA	NA
chr5:81076425	177238	INS	127	0.8529	0.5537	35	RASGRF2(3.3565e-08,0.614)	NA	NA	NA	NA	NA	NA	NA	NA	No	NA	HPRC,HGSVC	No	0.056	Yes	NA,NA	NA	NA
chr5:81103930	177239	INS	331	0.8873	0.4189	1	RASGRF2(3.3565e-08,0.614)	NA	NA	NA	NA	NA	NA	NA	NA	No	NA	1KG-ONT	Yes	0.692	No	NA,NA	NA	NA
chr5:81111606	177240	INS	333	0.9145	0.3054	4	RASGRF2(3.3565e-08,0.614)	NA	NA	NA	NA	NA	NA	NA	NA	No	NA	NA	Yes	2.387	Yes	NA,NA	NA	NA
chr5:81146446	177241	INS	974	0.8941	0.3694	64	RASGRF2(3.3565e-08,0.614)	NA	NA	NA	NA	NA	NA	NA	NA	No	NA	HPRC,HGSVC,1KG-ONT	No	7.639	Yes	NA,NA	NA	NA
chr5:81152435	177242	INS	54	0.9676	0.3098	1	RASGRF2(3.3565e-08,0.614)	NA	NA	NA	NA	NA	NA	NA	NA	No	NA	HPRC,1KG-ONT	No	0.44	No	NA,NA	NA	NA
chr5:81162524	177243	INS	177	0.9339	0.268	55	RASGRF2(3.3565e-08,0.614)	NA	NA	NA	NA	NA	NA	NA	NA	No	NA	HPRC,HGSVC,1KG-ONT	Yes	0.44	Yes	NA,NA	NA	NA
chr5:81169988	177244	DEL	135	0.8424	0.6398	1	RASGRF2(3.3565e-08,0.614)	NA	NA	NA	NA	NA	NA	NA	NA	No	ID=5-81169799-81169835-CACCTGCAT,5-81169988-81170033-CACCTGCAT;MOTIFS=CACCTGCAT;STRUC=<VC197116>	NA	No	0.728	No	NA,NA	NA	NA
chr5:81170139	177245	INS	54	0.8948	0.3794	16	RASGRF2(3.3565e-08,0.614)	NA	NA	NA	NA	NA	NA	NA	NA	No	NA	HGSVC	Yes	0.12	Yes	NA,NA	NA	NA
chr5:81288826	177246	INS	189	0.8269	0.6474	2	NA	NA	NA	NA	NA	NA	NA	NA	NA	No	NA	NA	No	0.011	Yes	NA,NA	NA	NA
chr5:81295764	177247	DEL	52	0.9326	0.2388	37	NA	NA	NA	NA	NA	NA	NA	NA	NA	No	NA	HPRC,HGSVC,1KG-ONT	No	0.003	Yes	NA,NA	NA	NA
chr5:81321946	177248	INS	337	0.8903	0.399	61	NA	NA	NA	NA	NA	NA	NA	NA	NA	No	NA	HPRC,HGSVC,1KG-ONT	Yes	0.116	Yes	NA,NA	NA	NA
chr5:81323875	177249	INS	56	0.8578	0.5079	1	NA	NA	NA	NA	NA	NA	NA	NA	NA	No	ID=5-81323803-81323814-TA,5-81323830-81323850-TATATG,5-81323940-81323955-TA;MOTIFS=TATATG,TA;STRUC=<VC197123>	NA	No	1.616	Yes	NA,NA	NA	NA
chr5:81329837	177250	INS	272	0.8557	0.5539	1	NA	NA	NA	NA	NA	NA	NA	NA	NA	No	NA	NA	Yes	16.68	No	NA,NA	NA	NA
chr5:81389770	177251	DEL	975	0.8256	0.6338	62	ACOT12(4.8476e-13,0.92)	NA	NA	NA	NA	NA	NA	NA	NA	No	ID=5-81389955-81389972-T;MOTIFS=T;STRUC=<TR2952895>,ID=5-81390491-81390510-TTCTTT;MOTIFS=TTCTTT;STRUC=<TR2952896>	HPRC,HGSVC,1KG-ONT	Yes	1.128	Yes	NA,NA	NA	NA
chr5:81432773	177253	INS	206	0.8912	0.4191	64	SSBP2(0.91712,0.565)	NA	NA	NA	NA	NA	NA	NA	NA	No	NA	HPRC,HGSVC,1KG-ONT	No	0.692	Yes	NA,NA	NA	NA
chr5:81432773	177254	INS	333	0.9112	0.3311	2	SSBP2(0.91712,0.565)	NA	NA	NA	NA	NA	NA	NA	NA	No	NA	HPRC,1KG-ONT	No	0.692	No	NA,NA	NA	NA
chr5:81432785	177255	INS	254	0.9385	0.2376	46	SSBP2(0.91712,0.565)	NA	NA	NA	NA	NA	NA	NA	NA	No	ID=5-81432785-81432912-GCCCCGTCCGGGAGGGAGGTGGGGGAGTCAGCCCCCCGCCCGGCCAGCCGCCCCGTCCGGGAGGTGAGGGGCGCCTCTGCCTGGCCACCCCTACTGGGAAGTGAGGAGCCCCTCTGCCCGGCCAGCC,5-81432932-81432940-G;MOTIFS=GCCCCGTCCGGGAGGGAGGTGGGGGAGTCAGCCCCCCGCCCGGCCAGCCGCCCCGTCCGGGAGGTGAGGGGCGCCTCTGCCTGGCCACCCCTACTGGGAAGTGAGGAGCCCCTCTGCCCGGCCAGCC,G;STRUC=<VC197131>	HPRC,HGSVC,1KG-ONT	No	0.692	Yes	NA,NA	NA	NA
chr5:81432905	177256	DEL	50	0.812	0.674	38	SSBP2(0.91712,0.565)	NA	NA	NA	NA	NA	NA	NA	NA	No	ID=5-81432785-81432912-GCCCCGTCCGGGAGGGAGGTGGGGGAGTCAGCCCCCCGCCCGGCCAGCCGCCCCGTCCGGGAGGTGAGGGGCGCCTCTGCCTGGCCACCCCTACTGGGAAGTGAGGAGCCCCTCTGCCCGGCCAGCC,5-81432932-81432940-G;MOTIFS=GCCCCGTCCGGGAGGGAGGTGGGGGAGTCAGCCCCCCGCCCGGCCAGCCGCCCCGTCCGGGAGGTGAGGGGCGCCTCTGCCTGGCCACCCCTACTGGGAAGTGAGGAGCCCCTCTGCCCGGCCAGCC,G;STRUC=<VC197131>	NA	No	0.413	Yes	NA,NA	NA	NA
chr5:81446264	177257	INS	111	0.8512	0.5544	16	SSBP2(0.91712,0.565)	NA	NA	NA	NA	NA	NA	NA	NA	No	NA	HPRC,HGSVC,1KG-ONT	Yes	5.153	Yes	NA,NA	NA	NA
chr5:81455323	177258	DEL	329	0.944	0.2408	1017	SSBP2(0.91712,0.565)	NA	NA	NA	NA	NA	NA	NA	NA	No	ID=5-81455625-81455655-A;MOTIFS=A;STRUC=(A)n	HPRC,HGSVC,1KG-ONT	Yes	2.951	Yes	NA,NA	NA	NA
chr5:81488065	177259	INS	69	0.8436	0.5822	4	SSBP2(0.91712,0.565)	NA	NA	NA	NA	NA	NA	NA	NA	No	ID=5-81488010-81488058-AT,5-81488076-81488086-TA,5-81488085-81488097-AC;MOTIFS=AC,TA,AT;STRUC=<VC197138>	HPRC,HGSVC,1KG-ONT	No	0.692	Yes	NA,NA	NA	NA
chr5:81488065	177260	INS	65	0.9061	0.3615	8	SSBP2(0.91712,0.565)	NA	NA	NA	NA	NA	NA	NA	NA	No	ID=5-81488010-81488058-AT,5-81488076-81488086-TA,5-81488085-81488097-AC;MOTIFS=AC,TA,AT;STRUC=<VC197138>	HPRC,HGSVC,1KG-ONT	No	0.692	Yes	NA,NA	NA	NA
chr5:81488069	177261	INS	60	0.8984	0.3811	62	SSBP2(0.91712,0.565)	NA	NA	NA	NA	NA	NA	NA	NA	No	ID=5-81488010-81488058-AT,5-81488076-81488086-TA,5-81488085-81488097-AC;MOTIFS=AC,TA,AT;STRUC=<VC197138>	HPRC,HGSVC,1KG-ONT	No	0.692	Yes	NA,NA	NA	NA
chr5:81536377	177262	DEL	2077	0.8613	0.5055	2	SSBP2(0.91712,0.565)	NA	NA	NA	NA	NA	NA	NA	NA	No	ID=5-81536881-81536890-GTG;MOTIFS=GTG;STRUC=<TR2953116>,ID=5-81537003-81537017-A;MOTIFS=A;STRUC=<TR2953117>	NA	Yes	2.705	No	NA,NA	NA	NA
chr5:81536491	177263	INS	339	0.8594	0.5487	2	SSBP2(0.91712,0.565)	NA	NA	NA	NA	NA	NA	NA	NA	No	NA	NA	Yes	2.53	No	NA,NA	NA	NA
chr5:81586662	177264	INS	331	0.931	0.2582	2	SSBP2(0.91712,0.565)	NA	NA	NA	NA	NA	NA	NA	NA	No	NA	NA	Yes	3.188	No	NA,NA	NA	NA
chr5:81586662	177265	INS	359	0.8493	0.5413	17	SSBP2(0.91712,0.565)	NA	NA	NA	NA	NA	NA	NA	NA	No	NA	NA	Yes	3.188	Yes	NA,NA	NA	NA
chr5:81640629	177266	INS	63	0.8524	0.5163	2	SSBP2(0.91712,0.565)	NA	NA	NA	NA	NA	NA	NA	NA	No	NA	NA	No	5.186	Yes	NA,NA	NA	NA
chr5:81640681	177267	DEL	63	0.8838	0.4451	18	SSBP2(0.91712,0.565)	NA	NA	NA	NA	NA	NA	NA	NA	No	NA	HPRC,HGSVC,1KG-ONT	No	5.258	Yes	NA,NA	NA	NA
chr5:81682999	177268	INS	1924	0.9202	0.3009	4	SSBP2(0.91712,0.565)	NA	NA	NA	NA	NA	NA	NA	NA	No	NA	HPRC,1KG-ONT	No	0.692	Yes	NA,NA	NA	NA
chr5:81712345	177269	DEL	273	0.8773	0.4965	1045	SSBP2(0.91712,0.565)	NA	NA	NA	NA	NA	NA	NA	NA	No	ID=5-81712607-81712624-A,5-81712610-81712625-AAAAAAAAAAAAAAT,5-81712728-81712741-T,5-81712742-81712750-T;MOTIFS=T,AAAAAAAAAAAAAAT,A;STRUC=<VC197146>	HPRC,HGSVC,1KG-ONT	Yes	3.533	Yes	NA,NA	NA	NA
chr5:81882953	177270	DEL	55	0.9052	0.5188	1	NA	NA	NA	NA	NA	NA	NA	NA	NA	No	NA	HPRC	No	15.0	No	NA,NA	NA	NA
chr5:81886660	177271	DEL	342	0.9794	0.0738	948	NA	NA	NA	NA	NA	NA	NA	NA	NA	No	ID=5-81886669-81886715-T;MOTIFS=T;STRUC=(T)n	HPRC,HGSVC,1KG-ONT	Yes	3.899	Yes	NA,NA	NA	NA
chr5:81886678	177272	DEL	320	0.9363	0.2491	168	NA	NA	NA	NA	NA	NA	NA	NA	NA	No	ID=5-81886669-81886715-T;MOTIFS=T;STRUC=(T)n	HPRC,HGSVC,1KG-ONT	Yes	3.45	Yes	NA,NA	NA	NA
chr5:81913108	177273	INS	60	0.8937	0.3746	1	NA	NA	NA	NA	NA	NA	NA	NA	NA	No	NA	NA	No	1.616	No	NA,NA	NA	NA
chr5:81946435	177274	DEL	319	0.9718	0.1265	337	NA	NA	NA	NA	NA	NA	NA	NA	NA	No	ID=5-81946448-81946469-T;MOTIFS=T;STRUC=<TR2953662>,ID=5-81946618-81946628-T;MOTIFS=T;STRUC=<TR2953663>	HPRC,HGSVC,1KG-ONT	Yes	0.141	Yes	NA,NA	NA	NA
chr5:81954069	177275	DEL	121	0.861	0.5253	1	NA	NA	NA	NA	NA	NA	NA	NA	NA	No	NA	NA	Yes	0.045	No	NA,NA	NA	NA
chr5:81966390	177276	INS	327	0.8474	0.5925	1	NA	NA	NA	NA	NA	NA	NA	NA	NA	No	NA	NA	No	0.692	No	NA,NA	NA	NA
chr5:81983187	177277	DEL	53	0.8623	0.5396	1	ATG10(0.00037918,1.744)	NA	NA	NA	NA	NA	NA	NA	NA	No	ID=5-81983235-81983246-C;MOTIFS=C;STRUC=<TR2953730>	HGSVC	No	0.163	No	NA,NA	NA	NA
chr5:81983417	177278	INS	50	0.8388	0.5934	5	ATG10(0.00037918,1.744)	NA	NA	NA	NA	NA	NA	NA	NA	No	NA	NA	No	0.354	Yes	NA,NA	NA	NA
chr5:81983419	177279	DEL	229	0.8373	0.591	8	ATG10(0.00037918,1.744)	NA	NA	NA	NA	NA	NA	NA	NA	No	ID=5-81983464-81983472-C;MOTIFS=C;STRUC=<TR2953731>,ID=5-81983514-81983522-C;MOTIFS=C;STRUC=<TR2953732>	1KG-ONT	Yes	0.036	Yes	NA,NA	NA	NA
chr5:81983504	177280	DEL	130	0.8387	0.601	18	ATG10(0.00037918,1.744)	NA	NA	NA	NA	NA	NA	NA	NA	No	ID=5-81983514-81983522-C;MOTIFS=C;STRUC=<TR2953732>	NA	Yes	0.059	Yes	NA,NA	NA	NA
chr5:81993359	177310	INS	83	0.8339	0.6174	3	ATG10(0.00037918,1.744)	NA	NA	NA	NA	NA	NA	NA	NA	No	ID=5-81993292-81993319-CTTTCTTTC,5-81993310-81993327-CTTT,5-81993324-81993339-TTCC,5-81993336-81993359-TTCT,5-81993360-81993392-TTCTT,5-81993388-81993397-T,5-81993393-81993426-TTTTC,5-81993419-81993427-TTTC,5-81993428-81993442-TTCT;MOTIFS=CTTTCTTTC,TTTTC,CTTT,TTCTT,T,TTCC,TTTC,TTCT;STRUC=<VC197171>	HPRC,HGSVC,1KG-ONT	No	0.112	No	NA,NA	NA	NA
chr5:81993359	177309	INS	104	0.8296	0.6554	18	ATG10(0.00037918,1.744)	NA	NA	NA	NA	NA	NA	NA	NA	No	ID=5-81993292-81993319-CTTTCTTTC,5-81993310-81993327-CTTT,5-81993324-81993339-TTCC,5-81993336-81993359-TTCT,5-81993360-81993392-TTCTT,5-81993388-81993397-T,5-81993393-81993426-TTTTC,5-81993419-81993427-TTTC,5-81993428-81993442-TTCT;MOTIFS=CTTTCTTTC,TTTTC,CTTT,TTCTT,T,TTCC,TTTC,TTCT;STRUC=<VC197171>	HPRC,HGSVC,1KG-ONT	No	0.112	No	NA,NA	NA	NA
chr5:81993359	177308	INS	68	0.8502	0.5959	13	ATG10(0.00037918,1.744)	NA	NA	NA	NA	NA	NA	NA	NA	No	ID=5-81993292-81993319-CTTTCTTTC,5-81993310-81993327-CTTT,5-81993324-81993339-TTCC,5-81993336-81993359-TTCT,5-81993360-81993392-TTCTT,5-81993388-81993397-T,5-81993393-81993426-TTTTC,5-81993419-81993427-TTTC,5-81993428-81993442-TTCT;MOTIFS=CTTTCTTTC,TTTTC,CTTT,TTCTT,T,TTCC,TTTC,TTCT;STRUC=<VC197171>	HPRC,HGSVC	No	0.112	No	NA,NA	NA	NA
chr5:81993359	177307	INS	63	0.888	0.3987	23	ATG10(0.00037918,1.744)	NA	NA	NA	NA	NA	NA	NA	NA	No	ID=5-81993292-81993319-CTTTCTTTC,5-81993310-81993327-CTTT,5-81993324-81993339-TTCC,5-81993336-81993359-TTCT,5-81993360-81993392-TTCTT,5-81993388-81993397-T,5-81993393-81993426-TTTTC,5-81993419-81993427-TTTC,5-81993428-81993442-TTCT;MOTIFS=CTTTCTTTC,TTTTC,CTTT,TTCTT,T,TTCC,TTTC,TTCT;STRUC=<VC197171>	HPRC,HGSVC	No	0.112	No	NA,NA	NA	NA
chr5:81993359	177306	INS	165	0.8027	0.6746	13	ATG10(0.00037918,1.744)	NA	NA	NA	NA	NA	NA	NA	NA	No	ID=5-81993292-81993319-CTTTCTTTC,5-81993310-81993327-CTTT,5-81993324-81993339-TTCC,5-81993336-81993359-TTCT,5-81993360-81993392-TTCTT,5-81993388-81993397-T,5-81993393-81993426-TTTTC,5-81993419-81993427-TTTC,5-81993428-81993442-TTCT;MOTIFS=CTTTCTTTC,TTTTC,CTTT,TTCTT,T,TTCC,TTTC,TTCT;STRUC=<VC197171>	HPRC,HGSVC	No	0.112	No	NA,NA	NA	NA
chr5:81993359	177305	INS	145	0.873	0.456	19	ATG10(0.00037918,1.744)	NA	NA	NA	NA	NA	NA	NA	NA	No	ID=5-81993292-81993319-CTTTCTTTC,5-81993310-81993327-CTTT,5-81993324-81993339-TTCC,5-81993336-81993359-TTCT,5-81993360-81993392-TTCTT,5-81993388-81993397-T,5-81993393-81993426-TTTTC,5-81993419-81993427-TTTC,5-81993428-81993442-TTCT;MOTIFS=CTTTCTTTC,TTTTC,CTTT,TTCTT,T,TTCC,TTTC,TTCT;STRUC=<VC197171>	HPRC,HGSVC,1KG-ONT	No	0.112	No	NA,NA	NA	NA
chr5:81993359	177304	INS	135	0.8555	0.5615	11	ATG10(0.00037918,1.744)	NA	NA	NA	NA	NA	NA	NA	NA	No	ID=5-81993292-81993319-CTTTCTTTC,5-81993310-81993327-CTTT,5-81993324-81993339-TTCC,5-81993336-81993359-TTCT,5-81993360-81993392-TTCTT,5-81993388-81993397-T,5-81993393-81993426-TTTTC,5-81993419-81993427-TTTC,5-81993428-81993442-TTCT;MOTIFS=CTTTCTTTC,TTTTC,CTTT,TTCTT,T,TTCC,TTTC,TTCT;STRUC=<VC197171>	HPRC,HGSVC,1KG-ONT	No	0.112	No	NA,NA	NA	NA
chr5:81993359	177303	INS	125	0.866	0.5925	14	ATG10(0.00037918,1.744)	NA	NA	NA	NA	NA	NA	NA	NA	No	ID=5-81993292-81993319-CTTTCTTTC,5-81993310-81993327-CTTT,5-81993324-81993339-TTCC,5-81993336-81993359-TTCT,5-81993360-81993392-TTCTT,5-81993388-81993397-T,5-81993393-81993426-TTTTC,5-81993419-81993427-TTTC,5-81993428-81993442-TTCT;MOTIFS=CTTTCTTTC,TTTTC,CTTT,TTCTT,T,TTCC,TTTC,TTCT;STRUC=<VC197171>	HPRC,HGSVC,1KG-ONT	No	0.112	No	NA,NA	NA	NA
chr5:81993359	177302	INS	110	0.8532	0.5504	9	ATG10(0.00037918,1.744)	NA	NA	NA	NA	NA	NA	NA	NA	No	ID=5-81993292-81993319-CTTTCTTTC,5-81993310-81993327-CTTT,5-81993324-81993339-TTCC,5-81993336-81993359-TTCT,5-81993360-81993392-TTCTT,5-81993388-81993397-T,5-81993393-81993426-TTTTC,5-81993419-81993427-TTTC,5-81993428-81993442-TTCT;MOTIFS=CTTTCTTTC,TTTTC,CTTT,TTCTT,T,TTCC,TTTC,TTCT;STRUC=<VC197171>	HPRC,HGSVC,1KG-ONT	No	0.112	No	NA,NA	NA	NA
chr5:81993359	177301	INS	84	0.8582	0.5131	9	ATG10(0.00037918,1.744)	NA	NA	NA	NA	NA	NA	NA	NA	No	ID=5-81993292-81993319-CTTTCTTTC,5-81993310-81993327-CTTT,5-81993324-81993339-TTCC,5-81993336-81993359-TTCT,5-81993360-81993392-TTCTT,5-81993388-81993397-T,5-81993393-81993426-TTTTC,5-81993419-81993427-TTTC,5-81993428-81993442-TTCT;MOTIFS=CTTTCTTTC,TTTTC,CTTT,TTCTT,T,TTCC,TTTC,TTCT;STRUC=<VC197171>	HPRC,HGSVC,1KG-ONT	No	0.112	No	NA,NA	NA	NA
chr5:81993359	177300	INS	79	0.8304	0.6483	7	ATG10(0.00037918,1.744)	NA	NA	NA	NA	NA	NA	NA	NA	No	ID=5-81993292-81993319-CTTTCTTTC,5-81993310-81993327-CTTT,5-81993324-81993339-TTCC,5-81993336-81993359-TTCT,5-81993360-81993392-TTCTT,5-81993388-81993397-T,5-81993393-81993426-TTTTC,5-81993419-81993427-TTTC,5-81993428-81993442-TTCT;MOTIFS=CTTTCTTTC,TTTTC,CTTT,TTCTT,T,TTCC,TTTC,TTCT;STRUC=<VC197171>	HPRC,HGSVC,1KG-ONT	No	0.112	No	NA,NA	NA	NA
chr5:81993359	177299	INS	59	0.9083	0.3357	19	ATG10(0.00037918,1.744)	NA	NA	NA	NA	NA	NA	NA	NA	No	ID=5-81993292-81993319-CTTTCTTTC,5-81993310-81993327-CTTT,5-81993324-81993339-TTCC,5-81993336-81993359-TTCT,5-81993360-81993392-TTCTT,5-81993388-81993397-T,5-81993393-81993426-TTTTC,5-81993419-81993427-TTTC,5-81993428-81993442-TTCT;MOTIFS=CTTTCTTTC,TTTTC,CTTT,TTCTT,T,TTCC,TTTC,TTCT;STRUC=<VC197171>	HPRC,HGSVC	No	0.112	No	NA,NA	NA	NA
chr5:81993359	177298	INS	191	0.7968	0.6828	12	ATG10(0.00037918,1.744)	NA	NA	NA	NA	NA	NA	NA	NA	No	ID=5-81993292-81993319-CTTTCTTTC,5-81993310-81993327-CTTT,5-81993324-81993339-TTCC,5-81993336-81993359-TTCT,5-81993360-81993392-TTCTT,5-81993388-81993397-T,5-81993393-81993426-TTTTC,5-81993419-81993427-TTTC,5-81993428-81993442-TTCT;MOTIFS=CTTTCTTTC,TTTTC,CTTT,TTCTT,T,TTCC,TTTC,TTCT;STRUC=<VC197171>	HPRC,HGSVC,1KG-ONT	No	0.112	Yes	NA,NA	NA	NA
chr5:81993359	177297	INS	181	0.8577	0.514	13	ATG10(0.00037918,1.744)	NA	NA	NA	NA	NA	NA	NA	NA	No	ID=5-81993292-81993319-CTTTCTTTC,5-81993310-81993327-CTTT,5-81993324-81993339-TTCC,5-81993336-81993359-TTCT,5-81993360-81993392-TTCTT,5-81993388-81993397-T,5-81993393-81993426-TTTTC,5-81993419-81993427-TTTC,5-81993428-81993442-TTCT;MOTIFS=CTTTCTTTC,TTTTC,CTTT,TTCTT,T,TTCC,TTTC,TTCT;STRUC=<VC197171>	HPRC,HGSVC,1KG-ONT	No	0.112	No	NA,NA	NA	NA
chr5:81993359	177296	INS	116	0.8302	0.6223	18	ATG10(0.00037918,1.744)	NA	NA	NA	NA	NA	NA	NA	NA	No	ID=5-81993292-81993319-CTTTCTTTC,5-81993310-81993327-CTTT,5-81993324-81993339-TTCC,5-81993336-81993359-TTCT,5-81993360-81993392-TTCTT,5-81993388-81993397-T,5-81993393-81993426-TTTTC,5-81993419-81993427-TTTC,5-81993428-81993442-TTCT;MOTIFS=CTTTCTTTC,TTTTC,CTTT,TTCTT,T,TTCC,TTTC,TTCT;STRUC=<VC197171>	HPRC,HGSVC,1KG-ONT	No	0.112	No	NA,NA	NA	NA
chr5:81993359	177294	INS	55	0.8958	0.3885	21	ATG10(0.00037918,1.744)	NA	NA	NA	NA	NA	NA	NA	NA	No	ID=5-81993292-81993319-CTTTCTTTC,5-81993310-81993327-CTTT,5-81993324-81993339-TTCC,5-81993336-81993359-TTCT,5-81993360-81993392-TTCTT,5-81993388-81993397-T,5-81993393-81993426-TTTTC,5-81993419-81993427-TTTC,5-81993428-81993442-TTCT;MOTIFS=CTTTCTTTC,TTTTC,CTTT,TTCTT,T,TTCC,TTTC,TTCT;STRUC=<VC197171>	HPRC,HGSVC	No	0.112	No	NA,NA	NA	NA
chr5:81993359	177295	INS	91	0.8163	0.6587	10	ATG10(0.00037918,1.744)	NA	NA	NA	NA	NA	NA	NA	NA	No	ID=5-81993292-81993319-CTTTCTTTC,5-81993310-81993327-CTTT,5-81993324-81993339-TTCC,5-81993336-81993359-TTCT,5-81993360-81993392-TTCTT,5-81993388-81993397-T,5-81993393-81993426-TTTTC,5-81993419-81993427-TTTC,5-81993428-81993442-TTCT;MOTIFS=CTTTCTTTC,TTTTC,CTTT,TTCTT,T,TTCC,TTTC,TTCT;STRUC=<VC197171>	HPRC,HGSVC,1KG-ONT	No	0.112	Yes	NA,NA	NA	NA
chr5:81993359	177281	INS	63	0.8932	0.6036	7	ATG10(0.00037918,1.744)	NA	NA	NA	NA	NA	NA	NA	NA	No	ID=5-81993292-81993319-CTTTCTTTC,5-81993310-81993327-CTTT,5-81993324-81993339-TTCC,5-81993336-81993359-TTCT,5-81993360-81993392-TTCTT,5-81993388-81993397-T,5-81993393-81993426-TTTTC,5-81993419-81993427-TTTC,5-81993428-81993442-TTCT;MOTIFS=CTTTCTTTC,TTTTC,CTTT,TTCTT,T,TTCC,TTTC,TTCT;STRUC=<VC197171>	HPRC,HGSVC	No	0.112	Yes	NA,NA	NA	NA
chr5:81993359	177282	INS	214	0.8221	0.6405	15	ATG10(0.00037918,1.744)	NA	NA	NA	NA	NA	NA	NA	NA	No	ID=5-81993292-81993319-CTTTCTTTC,5-81993310-81993327-CTTT,5-81993324-81993339-TTCC,5-81993336-81993359-TTCT,5-81993360-81993392-TTCTT,5-81993388-81993397-T,5-81993393-81993426-TTTTC,5-81993419-81993427-TTTC,5-81993428-81993442-TTCT;MOTIFS=CTTTCTTTC,TTTTC,CTTT,TTCTT,T,TTCC,TTTC,TTCT;STRUC=<VC197171>	HPRC,HGSVC,1KG-ONT	No	0.112	No	NA,NA	NA	NA
chr5:81993359	177283	INS	234	0.8305	0.6315	8	ATG10(0.00037918,1.744)	NA	NA	NA	NA	NA	NA	NA	NA	No	ID=5-81993292-81993319-CTTTCTTTC,5-81993310-81993327-CTTT,5-81993324-81993339-TTCC,5-81993336-81993359-TTCT,5-81993360-81993392-TTCTT,5-81993388-81993397-T,5-81993393-81993426-TTTTC,5-81993419-81993427-TTTC,5-81993428-81993442-TTCT;MOTIFS=CTTTCTTTC,TTTTC,CTTT,TTCTT,T,TTCC,TTTC,TTCT;STRUC=<VC197171>	HPRC,HGSVC,1KG-ONT	No	0.112	No	NA,NA	NA	NA
chr5:81993359	177284	INS	249	0.8589	0.5324	11	ATG10(0.00037918,1.744)	NA	NA	NA	NA	NA	NA	NA	NA	No	ID=5-81993292-81993319-CTTTCTTTC,5-81993310-81993327-CTTT,5-81993324-81993339-TTCC,5-81993336-81993359-TTCT,5-81993360-81993392-TTCTT,5-81993388-81993397-T,5-81993393-81993426-TTTTC,5-81993419-81993427-TTTC,5-81993428-81993442-TTCT;MOTIFS=CTTTCTTTC,TTTTC,CTTT,TTCTT,T,TTCC,TTTC,TTCT;STRUC=<VC197171>	HPRC,HGSVC,1KG-ONT	No	0.112	No	NA,NA	NA	NA
chr5:81993359	177285	INS	310	0.8779	0.4529	6	ATG10(0.00037918,1.744)	NA	NA	NA	NA	NA	NA	NA	NA	No	ID=5-81993292-81993319-CTTTCTTTC,5-81993310-81993327-CTTT,5-81993324-81993339-TTCC,5-81993336-81993359-TTCT,5-81993360-81993392-TTCTT,5-81993388-81993397-T,5-81993393-81993426-TTTTC,5-81993419-81993427-TTTC,5-81993428-81993442-TTCT;MOTIFS=CTTTCTTTC,TTTTC,CTTT,TTCTT,T,TTCC,TTTC,TTCT;STRUC=<VC197171>	HPRC,HGSVC,1KG-ONT	No	0.112	Yes	NA,NA	NA	NA
chr5:81993359	177286	INS	287	0.8555	0.5405	5	ATG10(0.00037918,1.744)	NA	NA	NA	NA	NA	NA	NA	NA	No	ID=5-81993292-81993319-CTTTCTTTC,5-81993310-81993327-CTTT,5-81993324-81993339-TTCC,5-81993336-81993359-TTCT,5-81993360-81993392-TTCTT,5-81993388-81993397-T,5-81993393-81993426-TTTTC,5-81993419-81993427-TTTC,5-81993428-81993442-TTCT;MOTIFS=CTTTCTTTC,TTTTC,CTTT,TTCTT,T,TTCC,TTTC,TTCT;STRUC=<VC197171>	HPRC,HGSVC,1KG-ONT	No	0.112	No	NA,NA	NA	NA
chr5:81993359	177287	INS	55	0.9018	0.3698	17	ATG10(0.00037918,1.744)	NA	NA	NA	NA	NA	NA	NA	NA	No	ID=5-81993292-81993319-CTTTCTTTC,5-81993310-81993327-CTTT,5-81993324-81993339-TTCC,5-81993336-81993359-TTCT,5-81993360-81993392-TTCTT,5-81993388-81993397-T,5-81993393-81993426-TTTTC,5-81993419-81993427-TTTC,5-81993428-81993442-TTCT;MOTIFS=CTTTCTTTC,TTTTC,CTTT,TTCTT,T,TTCC,TTTC,TTCT;STRUC=<VC197171>	HPRC,HGSVC	Yes	0.112	No	NA,NA	NA	NA
chr5:81993359	177288	INS	52	0.8269	0.6277	3	ATG10(0.00037918,1.744)	NA	NA	NA	NA	NA	NA	NA	NA	No	ID=5-81993292-81993319-CTTTCTTTC,5-81993310-81993327-CTTT,5-81993324-81993339-TTCC,5-81993336-81993359-TTCT,5-81993360-81993392-TTCTT,5-81993388-81993397-T,5-81993393-81993426-TTTTC,5-81993419-81993427-TTTC,5-81993428-81993442-TTCT;MOTIFS=CTTTCTTTC,TTTTC,CTTT,TTCTT,T,TTCC,TTTC,TTCT;STRUC=<VC197171>	HPRC,HGSVC	No	0.112	No	NA,NA	NA	NA
chr5:81993359	177289	INS	68	0.822	0.649	3	ATG10(0.00037918,1.744)	NA	NA	NA	NA	NA	NA	NA	NA	No	ID=5-81993292-81993319-CTTTCTTTC,5-81993310-81993327-CTTT,5-81993324-81993339-TTCC,5-81993336-81993359-TTCT,5-81993360-81993392-TTCTT,5-81993388-81993397-T,5-81993393-81993426-TTTTC,5-81993419-81993427-TTTC,5-81993428-81993442-TTCT;MOTIFS=CTTTCTTTC,TTTTC,CTTT,TTCTT,T,TTCC,TTTC,TTCT;STRUC=<VC197171>	HPRC,HGSVC	No	0.112	No	NA,NA	NA	NA
chr5:81993359	177290	INS	75	0.8457	0.5564	4	ATG10(0.00037918,1.744)	NA	NA	NA	NA	NA	NA	NA	NA	No	ID=5-81993292-81993319-CTTTCTTTC,5-81993310-81993327-CTTT,5-81993324-81993339-TTCC,5-81993336-81993359-TTCT,5-81993360-81993392-TTCTT,5-81993388-81993397-T,5-81993393-81993426-TTTTC,5-81993419-81993427-TTTC,5-81993428-81993442-TTCT;MOTIFS=CTTTCTTTC,TTTTC,CTTT,TTCTT,T,TTCC,TTTC,TTCT;STRUC=<VC197171>	HPRC,HGSVC	No	0.112	No	NA,NA	NA	NA
chr5:81993359	177291	INS	51	0.8258	0.6657	22	ATG10(0.00037918,1.744)	NA	NA	NA	NA	NA	NA	NA	NA	No	ID=5-81993292-81993319-CTTTCTTTC,5-81993310-81993327-CTTT,5-81993324-81993339-TTCC,5-81993336-81993359-TTCT,5-81993360-81993392-TTCTT,5-81993388-81993397-T,5-81993393-81993426-TTTTC,5-81993419-81993427-TTTC,5-81993428-81993442-TTCT;MOTIFS=CTTTCTTTC,TTTTC,CTTT,TTCTT,T,TTCC,TTTC,TTCT;STRUC=<VC197171>	HPRC,HGSVC	No	0.112	No	NA,NA	NA	NA
chr5:81993359	177292	INS	156	0.8205	0.6416	14	ATG10(0.00037918,1.744)	NA	NA	NA	NA	NA	NA	NA	NA	No	ID=5-81993292-81993319-CTTTCTTTC,5-81993310-81993327-CTTT,5-81993324-81993339-TTCC,5-81993336-81993359-TTCT,5-81993360-81993392-TTCTT,5-81993388-81993397-T,5-81993393-81993426-TTTTC,5-81993419-81993427-TTTC,5-81993428-81993442-TTCT;MOTIFS=CTTTCTTTC,TTTTC,CTTT,TTCTT,T,TTCC,TTTC,TTCT;STRUC=<VC197171>	HPRC,HGSVC,1KG-ONT	No	0.112	No	NA,NA	NA	NA
chr5:81993359	177293	INS	93	0.896	0.3775	3	ATG10(0.00037918,1.744)	NA	NA	NA	NA	NA	NA	NA	NA	No	ID=5-81993292-81993319-CTTTCTTTC,5-81993310-81993327-CTTT,5-81993324-81993339-TTCC,5-81993336-81993359-TTCT,5-81993360-81993392-TTCTT,5-81993388-81993397-T,5-81993393-81993426-TTTTC,5-81993419-81993427-TTTC,5-81993428-81993442-TTCT;MOTIFS=CTTTCTTTC,TTTTC,CTTT,TTCTT,T,TTCC,TTTC,TTCT;STRUC=<VC197171>	HPRC,HGSVC,1KG-ONT	No	0.112	No	NA,NA	NA	NA
chr5:81993360	177320	INS	264	0.8153	0.6456	6	ATG10(0.00037918,1.744)	NA	NA	NA	NA	NA	NA	NA	NA	No	ID=5-81993292-81993319-CTTTCTTTC,5-81993310-81993327-CTTT,5-81993324-81993339-TTCC,5-81993336-81993359-TTCT,5-81993360-81993392-TTCTT,5-81993388-81993397-T,5-81993393-81993426-TTTTC,5-81993419-81993427-TTTC,5-81993428-81993442-TTCT;MOTIFS=CTTTCTTTC,TTTTC,CTTT,TTCTT,T,TTCC,TTTC,TTCT;STRUC=<VC197171>	HPRC,HGSVC,1KG-ONT	No	0.112	Yes	NA,NA	NA	NA
chr5:81993360	177319	INS	330	0.9743	0.1031	5	ATG10(0.00037918,1.744)	NA	NA	NA	NA	NA	NA	NA	NA	No	ID=5-81993292-81993319-CTTTCTTTC,5-81993310-81993327-CTTT,5-81993324-81993339-TTCC,5-81993336-81993359-TTCT,5-81993360-81993392-TTCTT,5-81993388-81993397-T,5-81993393-81993426-TTTTC,5-81993419-81993427-TTTC,5-81993428-81993442-TTCT;MOTIFS=CTTTCTTTC,TTTTC,CTTT,TTCTT,T,TTCC,TTTC,TTCT;STRUC=<VC197171>	HPRC,HGSVC,1KG-ONT	No	0.112	Yes	NA,NA	NA	NA
chr5:81993360	177318	INS	95	0.8015	0.6905	2	ATG10(0.00037918,1.744)	NA	NA	NA	NA	NA	NA	NA	NA	No	ID=5-81993292-81993319-CTTTCTTTC,5-81993310-81993327-CTTT,5-81993324-81993339-TTCC,5-81993336-81993359-TTCT,5-81993360-81993392-TTCTT,5-81993388-81993397-T,5-81993393-81993426-TTTTC,5-81993419-81993427-TTTC,5-81993428-81993442-TTCT;MOTIFS=CTTTCTTTC,TTTTC,CTTT,TTCTT,T,TTCC,TTTC,TTCT;STRUC=<VC197171>	HPRC,HGSVC,1KG-ONT	No	0.112	No	NA,NA	NA	NA
chr5:81993360	177317	INS	85	0.814	0.6766	3	ATG10(0.00037918,1.744)	NA	NA	NA	NA	NA	NA	NA	NA	No	ID=5-81993292-81993319-CTTTCTTTC,5-81993310-81993327-CTTT,5-81993324-81993339-TTCC,5-81993336-81993359-TTCT,5-81993360-81993392-TTCTT,5-81993388-81993397-T,5-81993393-81993426-TTTTC,5-81993419-81993427-TTTC,5-81993428-81993442-TTCT;MOTIFS=CTTTCTTTC,TTTTC,CTTT,TTCTT,T,TTCC,TTTC,TTCT;STRUC=<VC197171>	HPRC,HGSVC,1KG-ONT	No	0.112	Yes	NA,NA	NA	NA
chr5:81993360	177316	INS	75	0.8489	0.543	4	ATG10(0.00037918,1.744)	NA	NA	NA	NA	NA	NA	NA	NA	No	ID=5-81993292-81993319-CTTTCTTTC,5-81993310-81993327-CTTT,5-81993324-81993339-TTCC,5-81993336-81993359-TTCT,5-81993360-81993392-TTCTT,5-81993388-81993397-T,5-81993393-81993426-TTTTC,5-81993419-81993427-TTTC,5-81993428-81993442-TTCT;MOTIFS=CTTTCTTTC,TTTTC,CTTT,TTCTT,T,TTCC,TTTC,TTCT;STRUC=<VC197171>	HPRC,HGSVC	No	0.112	Yes	NA,NA	NA	NA
chr5:81993360	177314	INS	60	0.8839	0.5206	6	ATG10(0.00037918,1.744)	NA	NA	NA	NA	NA	NA	NA	NA	No	ID=5-81993292-81993319-CTTTCTTTC,5-81993310-81993327-CTTT,5-81993324-81993339-TTCC,5-81993336-81993359-TTCT,5-81993360-81993392-TTCTT,5-81993388-81993397-T,5-81993393-81993426-TTTTC,5-81993419-81993427-TTTC,5-81993428-81993442-TTCT;MOTIFS=CTTTCTTTC,TTTTC,CTTT,TTCTT,T,TTCC,TTTC,TTCT;STRUC=<VC197171>	HPRC,HGSVC	No	0.112	Yes	NA,NA	NA	NA
chr5:81993360	177313	INS	55	0.8317	0.6032	6	ATG10(0.00037918,1.744)	NA	NA	NA	NA	NA	NA	NA	NA	No	ID=5-81993292-81993319-CTTTCTTTC,5-81993310-81993327-CTTT,5-81993324-81993339-TTCC,5-81993336-81993359-TTCT,5-81993360-81993392-TTCTT,5-81993388-81993397-T,5-81993393-81993426-TTTTC,5-81993419-81993427-TTTC,5-81993428-81993442-TTCT;MOTIFS=CTTTCTTTC,TTTTC,CTTT,TTCTT,T,TTCC,TTTC,TTCT;STRUC=<VC197171>	HPRC,HGSVC	No	0.112	Yes	NA,NA	NA	NA
chr5:81993360	177312	INS	50	0.9247	0.3964	21	ATG10(0.00037918,1.744)	NA	NA	NA	NA	NA	NA	NA	NA	No	ID=5-81993292-81993319-CTTTCTTTC,5-81993310-81993327-CTTT,5-81993324-81993339-TTCC,5-81993336-81993359-TTCT,5-81993360-81993392-TTCTT,5-81993388-81993397-T,5-81993393-81993426-TTTTC,5-81993419-81993427-TTTC,5-81993428-81993442-TTCT;MOTIFS=CTTTCTTTC,TTTTC,CTTT,TTCTT,T,TTCC,TTTC,TTCT;STRUC=<VC197171>	HPRC,HGSVC	No	0.112	Yes	NA,NA	NA	NA
chr5:81993360	177311	INS	98	0.8327	0.6178	18	ATG10(0.00037918,1.744)	NA	NA	NA	NA	NA	NA	NA	NA	No	ID=5-81993292-81993319-CTTTCTTTC,5-81993310-81993327-CTTT,5-81993324-81993339-TTCC,5-81993336-81993359-TTCT,5-81993360-81993392-TTCTT,5-81993388-81993397-T,5-81993393-81993426-TTTTC,5-81993419-81993427-TTTC,5-81993428-81993442-TTCT;MOTIFS=CTTTCTTTC,TTTTC,CTTT,TTCTT,T,TTCC,TTTC,TTCT;STRUC=<VC197171>	HPRC,HGSVC,1KG-ONT	No	0.112	Yes	NA,NA	NA	NA
chr5:81993360	177315	INS	70	0.888	0.4332	8	ATG10(0.00037918,1.744)	NA	NA	NA	NA	NA	NA	NA	NA	No	ID=5-81993292-81993319-CTTTCTTTC,5-81993310-81993327-CTTT,5-81993324-81993339-TTCC,5-81993336-81993359-TTCT,5-81993360-81993392-TTCTT,5-81993388-81993397-T,5-81993393-81993426-TTTTC,5-81993419-81993427-TTTC,5-81993428-81993442-TTCT;MOTIFS=CTTTCTTTC,TTTTC,CTTT,TTCTT,T,TTCC,TTTC,TTCT;STRUC=<VC197171>	HPRC,HGSVC	No	0.112	Yes	NA,NA	NA	NA
chr5:81993392	177321	INS	202	0.8252	0.6422	5	ATG10(0.00037918,1.744)	NA	NA	NA	NA	NA	NA	NA	NA	No	ID=5-81993292-81993319-CTTTCTTTC,5-81993310-81993327-CTTT,5-81993324-81993339-TTCC,5-81993336-81993359-TTCT,5-81993360-81993392-TTCTT,5-81993388-81993397-T,5-81993393-81993426-TTTTC,5-81993419-81993427-TTTC,5-81993428-81993442-TTCT;MOTIFS=CTTTCTTTC,TTTTC,CTTT,TTCTT,T,TTCC,TTTC,TTCT;STRUC=<VC197171>	HPRC,HGSVC,1KG-ONT	No	0.354	No	NA,NA	NA	NA
chr5:81993407	177322	INS	111	0.8484	0.5773	2	ATG10(0.00037918,1.744)	NA	NA	NA	NA	NA	NA	NA	NA	No	ID=5-81993292-81993319-CTTTCTTTC,5-81993310-81993327-CTTT,5-81993324-81993339-TTCC,5-81993336-81993359-TTCT,5-81993360-81993392-TTCTT,5-81993388-81993397-T,5-81993393-81993426-TTTTC,5-81993419-81993427-TTTC,5-81993428-81993442-TTCT;MOTIFS=CTTTCTTTC,TTTTC,CTTT,TTCTT,T,TTCC,TTTC,TTCT;STRUC=<VC197171>	HPRC,HGSVC,1KG-ONT	No	0.354	Yes	NA,NA	NA	NA
chr5:82030285	177323	INS	332	0.9319	0.2771	1	ATG10(0.00037918,1.744)	NA	NA	NA	NA	NA	NA	NA	NA	No	NA	NA	Yes	1.616	No	NA,NA	NA	NA
chr5:82037227	177324	DEL	320	0.9688	0.1429	1	ATG10(0.00037918,1.744)	NA	NA	NA	NA	NA	NA	NA	NA	No	ID=5-82037234-82037265-T;MOTIFS=T;STRUC=<TR2953829>	NA	Yes	3.199	No	NA,NA	NA	NA
chr5:82056548	177325	INS	80	0.814	0.6807	3	ATG10(0.00037918,1.744)	NA	NA	NA	NA	NA	NA	NA	NA	No	NA	1KG-ONT	No	1.616	Yes	NA,NA	NA	NA
chr5:82056548	177326	DEL	80	0.8248	0.6321	19	ATG10(0.00037918,1.744)	NA	NA	NA	NA	NA	NA	NA	NA	No	NA	HGSVC,1KG-ONT	Yes	0.242	Yes	NA,NA	NA	NA
chr5:82069851	177327	INS	52	0.8422	0.6078	1	ATG10(0.00037918,1.744)	NA	NA	NA	NA	NA	NA	NA	NA	No	NA	NA	Yes	8.98	No	NA,NA	NA	NA
chr5:82118400	177328	INS	55	0.8279	0.6391	1	ATG10(0.00037918,1.744)	NA	NA	NA	NA	NA	NA	NA	NA	No	ID=5-82118354-82118363-AT;MOTIFS=AT;STRUC=(AT)n,ID=5-82118387-82118405-AT;MOTIFS=AT;STRUC=<TR2953939>	NA	No	1.616	No	NA,NA	NA	NA
chr5:82136600	177330	INS	70	0.8764	0.4703	27	ATG10(0.00037918,1.744)	NA	NA	NA	NA	NA	NA	NA	NA	No	NA	NA	No	0.692	Yes	NA,NA	NA	NA
chr5:82138844	177331	INS	51	0.8379	0.673	1	ATG10(0.00037918,1.744)	NA	NA	NA	NA	NA	NA	NA	NA	No	ID=5-82138840-82138881-CCCTCC;MOTIFS=CCCTCC;STRUC=<TR2953964>,ID=5-82138876-82138895-CCCTCT;MOTIFS=CCCTCT;STRUC=(CCCTCT)n	NA	No	0.073	No	NA,NA	NA	NA
chr5:82139855	177335	INS	77	0.8891	0.6699	10	ATG10(0.00037918,1.744)	NA	NA	NA	NA	NA	NA	NA	NA	No	ID=5-82139710-82139719-G,5-82139938-82139945-G,5-82140241-82140250-G,5-82140595-82140605-G;MOTIFS=G;STRUC=<VC197179>	HPRC	No	0.052	Yes	NA,NA	NA	NA
chr5:82139976	177336	INS	881	0.9542	0.1861	1	ATG10(0.00037918,1.744)	NA	NA	NA	NA	NA	NA	NA	NA	No	ID=5-82139710-82139719-G,5-82139938-82139945-G,5-82140241-82140250-G,5-82140595-82140605-G;MOTIFS=G;STRUC=<VC197179>	HPRC,HGSVC,1KG-ONT	No	0.052	No	NA,NA	NA	NA
chr5:82139976	177337	INS	227	0.8115	0.6773	1	ATG10(0.00037918,1.744)	NA	NA	NA	NA	NA	NA	NA	NA	No	ID=5-82139710-82139719-G,5-82139938-82139945-G,5-82140241-82140250-G,5-82140595-82140605-G;MOTIFS=G;STRUC=<VC197179>	HPRC,HGSVC,1KG-ONT	No	0.052	Yes	NA,NA	NA	NA
chr5:82140158	177338	DEL	456	0.8639	0.53	6	ATG10(0.00037918,1.744)	NA	NA	NA	NA	NA	NA	NA	NA	No	ID=5-82139710-82139719-G,5-82139938-82139945-G,5-82140241-82140250-G,5-82140595-82140605-G;MOTIFS=G;STRUC=<VC197179>	NA	No	0.029	Yes	NA,NA	NA	NA
chr5:82140160	177339	INS	927	0.8399	0.5883	2	ATG10(0.00037918,1.744)	NA	NA	NA	NA	NA	NA	NA	NA	No	ID=5-82139710-82139719-G,5-82139938-82139945-G,5-82140241-82140250-G,5-82140595-82140605-G;MOTIFS=G;STRUC=<VC197179>	HPRC,HGSVC,1KG-ONT	No	0.052	Yes	NA,NA	NA	NA
chr5:82140160	177340	INS	985	0.8904	0.4022	3	ATG10(0.00037918,1.744)	NA	NA	NA	NA	NA	NA	NA	NA	No	ID=5-82139710-82139719-G,5-82139938-82139945-G,5-82140241-82140250-G,5-82140595-82140605-G;MOTIFS=G;STRUC=<VC197179>	HPRC,HGSVC,1KG-ONT	No	0.052	Yes	NA,NA	NA	NA
chr5:82140209	177355	INS	1141	0.8776	0.4423	12	ATG10(0.00037918,1.744)	NA	NA	NA	NA	NA	NA	NA	NA	No	ID=5-82139710-82139719-G,5-82139938-82139945-G,5-82140241-82140250-G,5-82140595-82140605-G;MOTIFS=G;STRUC=<VC197179>	HPRC,HGSVC,1KG-ONT	No	0.44	Yes	NA,NA	NA	NA
chr5:82140209	177354	INS	360	0.7988	0.692	5	ATG10(0.00037918,1.744)	NA	NA	NA	NA	NA	NA	NA	NA	No	ID=5-82139710-82139719-G,5-82139938-82139945-G,5-82140241-82140250-G,5-82140595-82140605-G;MOTIFS=G;STRUC=<VC197179>	HGSVC	No	0.44	Yes	NA,NA	NA	NA
chr5:82140209	177353	INS	459	0.839	0.5892	43	ATG10(0.00037918,1.744)	NA	NA	NA	NA	NA	NA	NA	NA	No	ID=5-82139710-82139719-G,5-82139938-82139945-G,5-82140241-82140250-G,5-82140595-82140605-G;MOTIFS=G;STRUC=<VC197179>	HPRC,HGSVC,1KG-ONT	No	0.44	Yes	NA,NA	NA	NA
chr5:82140209	177352	INS	2529	0.9052	0.3771	2	ATG10(0.00037918,1.744)	NA	NA	NA	NA	NA	NA	NA	NA	No	ID=5-82139710-82139719-G,5-82139938-82139945-G,5-82140241-82140250-G,5-82140595-82140605-G;MOTIFS=G;STRUC=<VC197179>	NA	No	0.44	Yes	NA,NA	NA	NA
chr5:82140209	177351	INS	1008	0.9248	0.2954	113	ATG10(0.00037918,1.744)	NA	NA	NA	NA	NA	NA	NA	NA	No	ID=5-82139710-82139719-G,5-82139938-82139945-G,5-82140241-82140250-G,5-82140595-82140605-G;MOTIFS=G;STRUC=<VC197179>	HPRC,HGSVC,1KG-ONT	No	0.44	Yes	NA,NA	NA	NA
chr5:82140209	177350	INS	1674	0.829	0.6595	1	ATG10(0.00037918,1.744)	NA	NA	NA	NA	NA	NA	NA	NA	No	ID=5-82139710-82139719-G,5-82139938-82139945-G,5-82140241-82140250-G,5-82140595-82140605-G;MOTIFS=G;STRUC=<VC197179>	NA	No	0.44	No	NA,NA	NA	NA
chr5:82140209	177349	INS	1113	0.9579	0.1725	253	ATG10(0.00037918,1.744)	NA	NA	NA	NA	NA	NA	NA	NA	No	ID=5-82139710-82139719-G,5-82139938-82139945-G,5-82140241-82140250-G,5-82140595-82140605-G;MOTIFS=G;STRUC=<VC197179>	HPRC,HGSVC,1KG-ONT	No	0.44	Yes	NA,NA	NA	NA
chr5:82140209	177346	INS	1066	0.954	0.1923	412	ATG10(0.00037918,1.744)	NA	NA	NA	NA	NA	NA	NA	NA	No	ID=5-82139710-82139719-G,5-82139938-82139945-G,5-82140241-82140250-G,5-82140595-82140605-G;MOTIFS=G;STRUC=<VC197179>	HPRC,HGSVC,1KG-ONT	No	0.44	Yes	NA,NA	NA	NA
chr5:82140209	177348	INS	1063	0.8413	0.5923	146	ATG10(0.00037918,1.744)	NA	NA	NA	NA	NA	NA	NA	NA	No	ID=5-82139710-82139719-G,5-82139938-82139945-G,5-82140241-82140250-G,5-82140595-82140605-G;MOTIFS=G;STRUC=<VC197179>	HPRC,HGSVC,1KG-ONT	No	0.44	Yes	NA,NA	NA	NA
chr5:82140209	177342	INS	991	0.815	0.6523	20	ATG10(0.00037918,1.744)	NA	NA	NA	NA	NA	NA	NA	NA	No	ID=5-82139710-82139719-G,5-82139938-82139945-G,5-82140241-82140250-G,5-82140595-82140605-G;MOTIFS=G;STRUC=<VC197179>	HPRC,HGSVC,1KG-ONT	No	0.44	Yes	NA,NA	NA	NA
chr5:82140209	177343	INS	310	0.8201	0.6422	6	ATG10(0.00037918,1.744)	NA	NA	NA	NA	NA	NA	NA	NA	No	ID=5-82139710-82139719-G,5-82139938-82139945-G,5-82140241-82140250-G,5-82140595-82140605-G;MOTIFS=G;STRUC=<VC197179>	HPRC,HGSVC,1KG-ONT	No	0.44	Yes	NA,NA	NA	NA
chr5:82140209	177345	INS	858	0.8705	0.4661	10	ATG10(0.00037918,1.744)	NA	NA	NA	NA	NA	NA	NA	NA	No	ID=5-82139710-82139719-G,5-82139938-82139945-G,5-82140241-82140250-G,5-82140595-82140605-G;MOTIFS=G;STRUC=<VC197179>	HPRC,HGSVC,1KG-ONT	No	0.44	Yes	NA,NA	NA	NA
chr5:82140209	177344	INS	1005	0.8522	0.5211	46	ATG10(0.00037918,1.744)	NA	NA	NA	NA	NA	NA	NA	NA	No	ID=5-82139710-82139719-G,5-82139938-82139945-G,5-82140241-82140250-G,5-82140595-82140605-G;MOTIFS=G;STRUC=<VC197179>	HPRC,HGSVC,1KG-ONT	No	0.44	Yes	NA,NA	NA	NA
chr5:82140213	177358	INS	184	0.8906	0.3967	2	ATG10(0.00037918,1.744)	NA	NA	NA	NA	NA	NA	NA	NA	No	ID=5-82139710-82139719-G,5-82139938-82139945-G,5-82140241-82140250-G,5-82140595-82140605-G;MOTIFS=G;STRUC=<VC197179>	HPRC,HGSVC,1KG-ONT	No	0.44	Yes	NA,NA	NA	NA
chr5:82140243	177359	INS	580	0.8699	0.4606	4	ATG10(0.00037918,1.744)	NA	NA	NA	NA	NA	NA	NA	NA	No	ID=5-82139710-82139719-G,5-82139938-82139945-G,5-82140241-82140250-G,5-82140595-82140605-G;MOTIFS=G;STRUC=<VC197179>	HPRC,HGSVC,1KG-ONT	No	0.44	Yes	NA,NA	NA	NA
chr5:82140243	177362	INS	1416	0.8379	0.5956	6	ATG10(0.00037918,1.744)	NA	NA	NA	NA	NA	NA	NA	NA	No	ID=5-82139710-82139719-G,5-82139938-82139945-G,5-82140241-82140250-G,5-82140595-82140605-G;MOTIFS=G;STRUC=<VC197179>	HPRC,HGSVC,1KG-ONT	No	0.44	Yes	NA,NA	NA	NA
chr5:82140243	177360	INS	179	0.8146	0.64	2	ATG10(0.00037918,1.744)	NA	NA	NA	NA	NA	NA	NA	NA	No	ID=5-82139710-82139719-G,5-82139938-82139945-G,5-82140241-82140250-G,5-82140595-82140605-G;MOTIFS=G;STRUC=<VC197179>	HPRC,HGSVC,1KG-ONT	No	0.44	No	NA,NA	NA	NA
chr5:82140243	177361	INS	229	0.83	0.6185	9	ATG10(0.00037918,1.744)	NA	NA	NA	NA	NA	NA	NA	NA	No	ID=5-82139710-82139719-G,5-82139938-82139945-G,5-82140241-82140250-G,5-82140595-82140605-G;MOTIFS=G;STRUC=<VC197179>	HPRC,HGSVC,1KG-ONT	No	0.44	Yes	NA,NA	NA	NA
chr5:82140344	177363	INS	789	0.8565	0.5376	4	ATG10(0.00037918,1.744)	NA	NA	NA	NA	NA	NA	NA	NA	No	ID=5-82139710-82139719-G,5-82139938-82139945-G,5-82140241-82140250-G,5-82140595-82140605-G;MOTIFS=G;STRUC=<VC197179>	HPRC,HGSVC,1KG-ONT	No	0.44	No	NA,NA	NA	NA
chr5:82140344	177364	INS	881	0.9334	0.2471	4	ATG10(0.00037918,1.744)	NA	NA	NA	NA	NA	NA	NA	NA	No	ID=5-82139710-82139719-G,5-82139938-82139945-G,5-82140241-82140250-G,5-82140595-82140605-G;MOTIFS=G;STRUC=<VC197179>	HPRC,HGSVC,1KG-ONT	No	0.44	Yes	NA,NA	NA	NA
chr5:82140344	177365	INS	126	0.8688	0.5296	13	ATG10(0.00037918,1.744)	NA	NA	NA	NA	NA	NA	NA	NA	No	ID=5-82139710-82139719-G,5-82139938-82139945-G,5-82140241-82140250-G,5-82140595-82140605-G;MOTIFS=G;STRUC=<VC197179>	HPRC,HGSVC,1KG-ONT	No	0.44	Yes	NA,NA	NA	NA
chr5:82140344	177366	INS	1139	0.8365	0.6466	96	ATG10(0.00037918,1.744)	NA	NA	NA	NA	NA	NA	NA	NA	No	ID=5-82139710-82139719-G,5-82139938-82139945-G,5-82140241-82140250-G,5-82140595-82140605-G;MOTIFS=G;STRUC=<VC197179>	HPRC,HGSVC,1KG-ONT	No	0.44	Yes	NA,NA	NA	NA
chr5:82140357	177367	INS	1069	0.941	0.259	39	ATG10(0.00037918,1.744)	NA	NA	NA	NA	NA	NA	NA	NA	No	ID=5-82139710-82139719-G,5-82139938-82139945-G,5-82140241-82140250-G,5-82140595-82140605-G;MOTIFS=G;STRUC=<VC197179>	HPRC,HGSVC,1KG-ONT	No	0.44	Yes	NA,NA	NA	NA
chr5:82140369	177368	INS	1069	0.8237	0.6315	106	ATG10(0.00037918,1.744)	NA	NA	NA	NA	NA	NA	NA	NA	No	ID=5-82139710-82139719-G,5-82139938-82139945-G,5-82140241-82140250-G,5-82140595-82140605-G;MOTIFS=G;STRUC=<VC197179>	HPRC,HGSVC,1KG-ONT	No	0.44	Yes	NA,NA	NA	NA
chr5:82140372	177369	INS	1126	0.816	0.6612	183	ATG10(0.00037918,1.744)	NA	NA	NA	NA	NA	NA	NA	NA	No	ID=5-82139710-82139719-G,5-82139938-82139945-G,5-82140241-82140250-G,5-82140595-82140605-G;MOTIFS=G;STRUC=<VC197179>	HPRC,HGSVC,1KG-ONT	No	0.44	Yes	NA,NA	NA	NA
chr5:82140420	177370	INS	765	0.8338	0.6207	20	ATG10(0.00037918,1.744)	NA	NA	NA	NA	NA	NA	NA	NA	No	ID=5-82139710-82139719-G,5-82139938-82139945-G,5-82140241-82140250-G,5-82140595-82140605-G;MOTIFS=G;STRUC=<VC197179>	HPRC,HGSVC,1KG-ONT	No	0.052	Yes	NA,NA	NA	NA
chr5:82140420	177371	INS	810	0.8527	0.5624	2	ATG10(0.00037918,1.744)	NA	NA	NA	NA	NA	NA	NA	NA	No	ID=5-82139710-82139719-G,5-82139938-82139945-G,5-82140241-82140250-G,5-82140595-82140605-G;MOTIFS=G;STRUC=<VC197179>	HPRC,HGSVC,1KG-ONT	No	0.052	Yes	NA,NA	NA	NA
chr5:82140420	177372	INS	407	0.8027	0.6858	13	ATG10(0.00037918,1.744)	NA	NA	NA	NA	NA	NA	NA	NA	No	ID=5-82139710-82139719-G,5-82139938-82139945-G,5-82140241-82140250-G,5-82140595-82140605-G;MOTIFS=G;STRUC=<VC197179>	HGSVC,1KG-ONT	No	0.052	Yes	NA,NA	NA	NA
chr5:82140529	177373	INS	1129	0.9181	0.2964	6	ATG10(0.00037918,1.744)	NA	NA	NA	NA	NA	NA	NA	NA	No	ID=5-82139710-82139719-G,5-82139938-82139945-G,5-82140241-82140250-G,5-82140595-82140605-G;MOTIFS=G;STRUC=<VC197179>	HPRC,HGSVC,1KG-ONT	No	0.052	Yes	NA,NA	NA	NA
chr5:82140529	177374	INS	934	0.8897	0.4032	18	ATG10(0.00037918,1.744)	NA	NA	NA	NA	NA	NA	NA	NA	No	ID=5-82139710-82139719-G,5-82139938-82139945-G,5-82140241-82140250-G,5-82140595-82140605-G;MOTIFS=G;STRUC=<VC197179>	HPRC,HGSVC,1KG-ONT	No	0.052	Yes	NA,NA	NA	NA
chr5:82140577	177375	INS	52	0.8767	0.4668	2	ATG10(0.00037918,1.744)	NA	NA	NA	NA	NA	NA	NA	NA	No	ID=5-82139710-82139719-G,5-82139938-82139945-G,5-82140241-82140250-G,5-82140595-82140605-G;MOTIFS=G;STRUC=<VC197179>	NA	No	0.052	No	NA,NA	NA	NA
chr5:82145046	177376	INS	334	0.9188	0.2938	4	ATG10(0.00037918,1.744)	NA	NA	NA	NA	NA	NA	NA	NA	No	NA	1KG-ONT	Yes	8.023	Yes	NA,NA	NA	NA
chr5:82170149	177377	DEL	108	0.8645	0.5027	5	ATG10(0.00037918,1.744)	NA	NA	NA	NA	NA	NA	NA	NA	No	NA	NA	Yes	3.59	Yes	NA,NA	NA	NA
chr5:82270256	177378	DEL	3400	0.8787	0.454	330	ATG10(0.00037918,1.744),RPS23(0.9994,0.184)	NA	NA	NA	NA	NA	NA	NA	NA	No	ID=5-82270369-82270379-T;MOTIFS=T;STRUC=<TR2954144>,ID=5-82271910-82271920-T;MOTIFS=T;STRUC=<TR2954145>,ID=5-82272005-82272017-T;MOTIFS=T;STRUC=<TR2954146>,ID=5-82272038-82272052-T;MOTIFS=T;STRUC=(T)n,ID=5-82272598-82272611-TGTT;MOTIFS=TGTT;STRUC=<TR2954147>,ID=5-82272608-82272616-T;MOTIFS=T;STRUC=<TR2954148>,ID=5-82272642-82272654-CA;MOTIFS=CA;STRUC=<TR2954149>,ID=5-82272682-82272693-CA;MOTIFS=CA;STRUC=<TR2954150>	HPRC,HGSVC,1KG-ONT	Yes	2.699	Yes	NA,NA	NA	NA
chr5:82271193	177379	INS	53	0.913	0.6065	1	ATG10(0.00037918,1.744)	NA	NA	NA	NA	NA	NA	NA	NA	No	NA	NA	No	2.153	No	NA,NA	NA	NA
chr5:82294522	177380	INS	177	0.8373	0.6085	5	NA	NA	NA	NA	NA	NA	NA	NA	NA	No	NA	1KG-ONT	Yes	0.439	Yes	NA,NA	NA	NA
chr5:82294522	177381	INS	190	0.9598	0.1724	1	NA	NA	NA	NA	NA	NA	NA	NA	NA	No	NA	1KG-ONT	Yes	0.439	No	NA,NA	NA	NA
chr5:82294522	177382	INS	201	0.8164	0.649	4	NA	NA	NA	NA	NA	NA	NA	NA	NA	No	NA	1KG-ONT	Yes	0.439	No	NA,NA	NA	NA
chr5:82294522	177383	INS	215	0.8647	0.4953	4	NA	NA	NA	NA	NA	NA	NA	NA	NA	No	NA	1KG-ONT	Yes	0.439	No	NA,NA	NA	NA
chr5:82294522	177384	INS	230	0.8878	0.4161	9	NA	NA	NA	NA	NA	NA	NA	NA	NA	No	NA	1KG-ONT	Yes	0.439	Yes	NA,NA	NA	NA
chr5:82294522	177385	INS	244	0.825	0.642	2	NA	NA	NA	NA	NA	NA	NA	NA	NA	No	NA	1KG-ONT	Yes	0.439	No	NA,NA	NA	NA
chr5:82360611	177386	INS	94	0.834	0.5979	1	NA	NA	NA	NA	NA	NA	NA	NA	NA	No	ID=5-82360615-82360624-TC;MOTIFS=TC;STRUC=(TC)n	NA	Yes	4.669	Yes	NA,NA	NA	NA
chr5:82379287	177387	INS	334	0.9539	0.2318	1	NA	NA	NA	NA	NA	NA	NA	NA	NA	No	NA	HGSVC	Yes	0.692	No	NA,NA	NA	NA
chr5:82401104	177388	INS	321	0.9237	0.2767	21	NA	NA	NA	NA	NA	NA	NA	NA	NA	No	NA	HGSVC,1KG-ONT	Yes	2.387	Yes	NA,NA	NA	NA
chr5:82434558	177389	DEL	279	0.943	0.3409	12	NA	NA	NA	NA	NA	NA	NA	NA	promoter	No	NA	HPRC	Yes	0.568	Yes	NA,NA	NA	NA
chr5:82466148	177390	DEL	246	0.8016	0.6894	9	NA	NA	NA	NA	NA	NA	NA	NA	NA	No	ID=5-82466137-82466154-TA,5-82466156-82466166-TA,5-82466169-82466179-AT,5-82466205-82466215-TATAT,5-82466209-82466218-AT,5-82466235-82466259-ATATTAT,5-82466259-82466323-ATATTATATATTATATAAT,5-82466278-82466288-ATATA,5-82466317-82466326-TAT,5-82466344-82466353-TAT,5-82466371-82466380-TAT,5-82466398-82466407-TAT,5-82466428-82466437-TA,5-82466438-82466447-TA,5-82466489-82466518-ATATAATATTATATTATATATAATATATT,5-82466572-82466586-TATATTA,5-82466596-82466605-TA,5-82466627-82466636-AT,5-82466636-82466645-AT,5-82466693-82466702-TA,5-82466750-82466759-TA,5-82466777-82466786-TA,5-82466804-82466813-TA,5-82466745-82466830-TATATTATATATATTTTAATATATAAT,5-82466836-82466845-TA,5-82466902-82466914-AT;MOTIFS=ATATTATATATTATATAAT,TAT,ATATAATATTATATTATATATAATATATT,TA,AT,TATATTA,ATATTAT,ATATA,TATAT,TATATTATATATATTTTAATATATAAT;STRUC=<VC197201>	HGSVC,1KG-ONT	Yes	0.512	Yes	NA,NA	NA	NA
chr5:82466166	177391	INS	391	0.8364	0.59	2	NA	NA	NA	NA	NA	NA	NA	NA	NA	No	ID=5-82466137-82466154-TA,5-82466156-82466166-TA,5-82466169-82466179-AT,5-82466205-82466215-TATAT,5-82466209-82466218-AT,5-82466235-82466259-ATATTAT,5-82466259-82466323-ATATTATATATTATATAAT,5-82466278-82466288-ATATA,5-82466317-82466326-TAT,5-82466344-82466353-TAT,5-82466371-82466380-TAT,5-82466398-82466407-TAT,5-82466428-82466437-TA,5-82466438-82466447-TA,5-82466489-82466518-ATATAATATTATATTATATATAATATATT,5-82466572-82466586-TATATTA,5-82466596-82466605-TA,5-82466627-82466636-AT,5-82466636-82466645-AT,5-82466693-82466702-TA,5-82466750-82466759-TA,5-82466777-82466786-TA,5-82466804-82466813-TA,5-82466745-82466830-TATATTATATATATTTTAATATATAAT,5-82466836-82466845-TA,5-82466902-82466914-AT;MOTIFS=ATATTATATATTATATAAT,TAT,ATATAATATTATATTATATATAATATATT,TA,AT,TATATTA,ATATTAT,ATATA,TATAT,TATATTATATATATTTTAATATATAAT;STRUC=<VC197201>	HPRC,HGSVC,1KG-ONT	No	1.616	Yes	NA,NA	NA	NA
chr5:82466175	177392	DEL	90	0.8507	0.5573	5	NA	NA	NA	NA	NA	NA	NA	NA	NA	No	ID=5-82466137-82466154-TA,5-82466156-82466166-TA,5-82466169-82466179-AT,5-82466205-82466215-TATAT,5-82466209-82466218-AT,5-82466235-82466259-ATATTAT,5-82466259-82466323-ATATTATATATTATATAAT,5-82466278-82466288-ATATA,5-82466317-82466326-TAT,5-82466344-82466353-TAT,5-82466371-82466380-TAT,5-82466398-82466407-TAT,5-82466428-82466437-TA,5-82466438-82466447-TA,5-82466489-82466518-ATATAATATTATATTATATATAATATATT,5-82466572-82466586-TATATTA,5-82466596-82466605-TA,5-82466627-82466636-AT,5-82466636-82466645-AT,5-82466693-82466702-TA,5-82466750-82466759-TA,5-82466777-82466786-TA,5-82466804-82466813-TA,5-82466745-82466830-TATATTATATATATTTTAATATATAAT,5-82466836-82466845-TA,5-82466902-82466914-AT;MOTIFS=ATATTATATATTATATAAT,TAT,ATATAATATTATATTATATATAATATATT,TA,AT,TATATTA,ATATTAT,ATATA,TATAT,TATATTATATATATTTTAATATATAAT;STRUC=<VC197201>	NA	No	0.62	No	NA,NA	NA	NA
chr5:82466179	177393	INS	60	0.8529	0.6491	8	NA	NA	NA	NA	NA	NA	NA	NA	NA	No	ID=5-82466137-82466154-TA,5-82466156-82466166-TA,5-82466169-82466179-AT,5-82466205-82466215-TATAT,5-82466209-82466218-AT,5-82466235-82466259-ATATTAT,5-82466259-82466323-ATATTATATATTATATAAT,5-82466278-82466288-ATATA,5-82466317-82466326-TAT,5-82466344-82466353-TAT,5-82466371-82466380-TAT,5-82466398-82466407-TAT,5-82466428-82466437-TA,5-82466438-82466447-TA,5-82466489-82466518-ATATAATATTATATTATATATAATATATT,5-82466572-82466586-TATATTA,5-82466596-82466605-TA,5-82466627-82466636-AT,5-82466636-82466645-AT,5-82466693-82466702-TA,5-82466750-82466759-TA,5-82466777-82466786-TA,5-82466804-82466813-TA,5-82466745-82466830-TATATTATATATATTTTAATATATAAT,5-82466836-82466845-TA,5-82466902-82466914-AT;MOTIFS=ATATTATATATTATATAAT,TAT,ATATAATATTATATTATATATAATATATT,TA,AT,TATATTA,ATATTAT,ATATA,TATAT,TATATTATATATATTTTAATATATAAT;STRUC=<VC197201>	HPRC,HGSVC	No	1.616	Yes	NA,NA	NA	NA
chr5:82466179	177394	INS	299	0.8749	0.4843	5	NA	NA	NA	NA	NA	NA	NA	NA	NA	No	ID=5-82466137-82466154-TA,5-82466156-82466166-TA,5-82466169-82466179-AT,5-82466205-82466215-TATAT,5-82466209-82466218-AT,5-82466235-82466259-ATATTAT,5-82466259-82466323-ATATTATATATTATATAAT,5-82466278-82466288-ATATA,5-82466317-82466326-TAT,5-82466344-82466353-TAT,5-82466371-82466380-TAT,5-82466398-82466407-TAT,5-82466428-82466437-TA,5-82466438-82466447-TA,5-82466489-82466518-ATATAATATTATATTATATATAATATATT,5-82466572-82466586-TATATTA,5-82466596-82466605-TA,5-82466627-82466636-AT,5-82466636-82466645-AT,5-82466693-82466702-TA,5-82466750-82466759-TA,5-82466777-82466786-TA,5-82466804-82466813-TA,5-82466745-82466830-TATATTATATATATTTTAATATATAAT,5-82466836-82466845-TA,5-82466902-82466914-AT;MOTIFS=ATATTATATATTATATAAT,TAT,ATATAATATTATATTATATATAATATATT,TA,AT,TATATTA,ATATTAT,ATATA,TATAT,TATATTATATATATTTTAATATATAAT;STRUC=<VC197201>	HPRC,HGSVC,1KG-ONT	No	1.616	No	NA,NA	NA	NA
chr5:82466182	177396	INS	99	0.8026	0.6883	3	NA	NA	NA	NA	NA	NA	NA	NA	NA	No	ID=5-82466137-82466154-TA,5-82466156-82466166-TA,5-82466169-82466179-AT,5-82466205-82466215-TATAT,5-82466209-82466218-AT,5-82466235-82466259-ATATTAT,5-82466259-82466323-ATATTATATATTATATAAT,5-82466278-82466288-ATATA,5-82466317-82466326-TAT,5-82466344-82466353-TAT,5-82466371-82466380-TAT,5-82466398-82466407-TAT,5-82466428-82466437-TA,5-82466438-82466447-TA,5-82466489-82466518-ATATAATATTATATTATATATAATATATT,5-82466572-82466586-TATATTA,5-82466596-82466605-TA,5-82466627-82466636-AT,5-82466636-82466645-AT,5-82466693-82466702-TA,5-82466750-82466759-TA,5-82466777-82466786-TA,5-82466804-82466813-TA,5-82466745-82466830-TATATTATATATATTTTAATATATAAT,5-82466836-82466845-TA,5-82466902-82466914-AT;MOTIFS=ATATTATATATTATATAAT,TAT,ATATAATATTATATTATATATAATATATT,TA,AT,TATATTA,ATATTAT,ATATA,TATAT,TATATTATATATATTTTAATATATAAT;STRUC=<VC197201>	HPRC,HGSVC,1KG-ONT	No	1.616	No	NA,NA	NA	NA
chr5:82466188	177397	INS	335	0.956	0.1756	1	NA	NA	NA	NA	NA	NA	NA	NA	NA	No	ID=5-82466137-82466154-TA,5-82466156-82466166-TA,5-82466169-82466179-AT,5-82466205-82466215-TATAT,5-82466209-82466218-AT,5-82466235-82466259-ATATTAT,5-82466259-82466323-ATATTATATATTATATAAT,5-82466278-82466288-ATATA,5-82466317-82466326-TAT,5-82466344-82466353-TAT,5-82466371-82466380-TAT,5-82466398-82466407-TAT,5-82466428-82466437-TA,5-82466438-82466447-TA,5-82466489-82466518-ATATAATATTATATTATATATAATATATT,5-82466572-82466586-TATATTA,5-82466596-82466605-TA,5-82466627-82466636-AT,5-82466636-82466645-AT,5-82466693-82466702-TA,5-82466750-82466759-TA,5-82466777-82466786-TA,5-82466804-82466813-TA,5-82466745-82466830-TATATTATATATATTTTAATATATAAT,5-82466836-82466845-TA,5-82466902-82466914-AT;MOTIFS=ATATTATATATTATATAAT,TAT,ATATAATATTATATTATATATAATATATT,TA,AT,TATATTA,ATATTAT,ATATA,TATAT,TATATTATATATATTTTAATATATAAT;STRUC=<VC197201>	HPRC,HGSVC,1KG-ONT	No	1.616	No	NA,NA	NA	NA
chr5:82466189	177398	DEL	174	0.8165	0.6455	1	NA	NA	NA	NA	NA	NA	NA	NA	NA	No	ID=5-82466137-82466154-TA,5-82466156-82466166-TA,5-82466169-82466179-AT,5-82466205-82466215-TATAT,5-82466209-82466218-AT,5-82466235-82466259-ATATTAT,5-82466259-82466323-ATATTATATATTATATAAT,5-82466278-82466288-ATATA,5-82466317-82466326-TAT,5-82466344-82466353-TAT,5-82466371-82466380-TAT,5-82466398-82466407-TAT,5-82466428-82466437-TA,5-82466438-82466447-TA,5-82466489-82466518-ATATAATATTATATTATATATAATATATT,5-82466572-82466586-TATATTA,5-82466596-82466605-TA,5-82466627-82466636-AT,5-82466636-82466645-AT,5-82466693-82466702-TA,5-82466750-82466759-TA,5-82466777-82466786-TA,5-82466804-82466813-TA,5-82466745-82466830-TATATTATATATATTTTAATATATAAT,5-82466836-82466845-TA,5-82466902-82466914-AT;MOTIFS=ATATTATATATTATATAAT,TAT,ATATAATATTATATTATATATAATATATT,TA,AT,TATATTA,ATATTAT,ATATA,TATAT,TATATTATATATATTTTAATATATAAT;STRUC=<VC197201>	HGSVC,1KG-ONT	Yes	0.62	No	NA,NA	NA	NA
chr5:82466194	177399	DEL	201	0.9021	0.4105	26	NA	NA	NA	NA	NA	NA	NA	NA	NA	No	ID=5-82466137-82466154-TA,5-82466156-82466166-TA,5-82466169-82466179-AT,5-82466205-82466215-TATAT,5-82466209-82466218-AT,5-82466235-82466259-ATATTAT,5-82466259-82466323-ATATTATATATTATATAAT,5-82466278-82466288-ATATA,5-82466317-82466326-TAT,5-82466344-82466353-TAT,5-82466371-82466380-TAT,5-82466398-82466407-TAT,5-82466428-82466437-TA,5-82466438-82466447-TA,5-82466489-82466518-ATATAATATTATATTATATATAATATATT,5-82466572-82466586-TATATTA,5-82466596-82466605-TA,5-82466627-82466636-AT,5-82466636-82466645-AT,5-82466693-82466702-TA,5-82466750-82466759-TA,5-82466777-82466786-TA,5-82466804-82466813-TA,5-82466745-82466830-TATATTATATATATTTTAATATATAAT,5-82466836-82466845-TA,5-82466902-82466914-AT;MOTIFS=ATATTATATATTATATAAT,TAT,ATATAATATTATATTATATATAATATATT,TA,AT,TATATTA,ATATTAT,ATATA,TATAT,TATATTATATATATTTTAATATATAAT;STRUC=<VC197201>	HGSVC,1KG-ONT	Yes	0.049	Yes	NA,NA	NA	NA
chr5:82466228	177400	INS	357	0.8439	0.5938	19	NA	NA	NA	NA	NA	NA	NA	NA	NA	No	ID=5-82466137-82466154-TA,5-82466156-82466166-TA,5-82466169-82466179-AT,5-82466205-82466215-TATAT,5-82466209-82466218-AT,5-82466235-82466259-ATATTAT,5-82466259-82466323-ATATTATATATTATATAAT,5-82466278-82466288-ATATA,5-82466317-82466326-TAT,5-82466344-82466353-TAT,5-82466371-82466380-TAT,5-82466398-82466407-TAT,5-82466428-82466437-TA,5-82466438-82466447-TA,5-82466489-82466518-ATATAATATTATATTATATATAATATATT,5-82466572-82466586-TATATTA,5-82466596-82466605-TA,5-82466627-82466636-AT,5-82466636-82466645-AT,5-82466693-82466702-TA,5-82466750-82466759-TA,5-82466777-82466786-TA,5-82466804-82466813-TA,5-82466745-82466830-TATATTATATATATTTTAATATATAAT,5-82466836-82466845-TA,5-82466902-82466914-AT;MOTIFS=ATATTATATATTATATAAT,TAT,ATATAATATTATATTATATATAATATATT,TA,AT,TATATTA,ATATTAT,ATATA,TATAT,TATATTATATATATTTTAATATATAAT;STRUC=<VC197201>	HPRC,HGSVC,1KG-ONT	No	1.616	Yes	NA,NA	NA	NA
chr5:82466254	177401	INS	101	0.8136	0.6659	79	NA	NA	NA	NA	NA	NA	NA	NA	NA	No	ID=5-82466137-82466154-TA,5-82466156-82466166-TA,5-82466169-82466179-AT,5-82466205-82466215-TATAT,5-82466209-82466218-AT,5-82466235-82466259-ATATTAT,5-82466259-82466323-ATATTATATATTATATAAT,5-82466278-82466288-ATATA,5-82466317-82466326-TAT,5-82466344-82466353-TAT,5-82466371-82466380-TAT,5-82466398-82466407-TAT,5-82466428-82466437-TA,5-82466438-82466447-TA,5-82466489-82466518-ATATAATATTATATTATATATAATATATT,5-82466572-82466586-TATATTA,5-82466596-82466605-TA,5-82466627-82466636-AT,5-82466636-82466645-AT,5-82466693-82466702-TA,5-82466750-82466759-TA,5-82466777-82466786-TA,5-82466804-82466813-TA,5-82466745-82466830-TATATTATATATATTTTAATATATAAT,5-82466836-82466845-TA,5-82466902-82466914-AT;MOTIFS=ATATTATATATTATATAAT,TAT,ATATAATATTATATTATATATAATATATT,TA,AT,TATATTA,ATATTAT,ATATA,TATAT,TATATTATATATATTTTAATATATAAT;STRUC=<VC197201>	HPRC,HGSVC,1KG-ONT	No	1.616	Yes	NA,NA	NA	NA
chr5:82466257	177402	INS	98	0.8648	0.4969	1	NA	NA	NA	NA	NA	NA	NA	NA	NA	No	ID=5-82466137-82466154-TA,5-82466156-82466166-TA,5-82466169-82466179-AT,5-82466205-82466215-TATAT,5-82466209-82466218-AT,5-82466235-82466259-ATATTAT,5-82466259-82466323-ATATTATATATTATATAAT,5-82466278-82466288-ATATA,5-82466317-82466326-TAT,5-82466344-82466353-TAT,5-82466371-82466380-TAT,5-82466398-82466407-TAT,5-82466428-82466437-TA,5-82466438-82466447-TA,5-82466489-82466518-ATATAATATTATATTATATATAATATATT,5-82466572-82466586-TATATTA,5-82466596-82466605-TA,5-82466627-82466636-AT,5-82466636-82466645-AT,5-82466693-82466702-TA,5-82466750-82466759-TA,5-82466777-82466786-TA,5-82466804-82466813-TA,5-82466745-82466830-TATATTATATATATTTTAATATATAAT,5-82466836-82466845-TA,5-82466902-82466914-AT;MOTIFS=ATATTATATATTATATAAT,TAT,ATATAATATTATATTATATATAATATATT,TA,AT,TATATTA,ATATTAT,ATATA,TATAT,TATATTATATATATTTTAATATATAAT;STRUC=<VC197201>	HPRC,HGSVC,1KG-ONT	No	1.616	No	NA,NA	NA	NA
chr5:82466258	177403	INS	124	0.8187	0.6534	3	NA	NA	NA	NA	NA	NA	NA	NA	NA	No	ID=5-82466137-82466154-TA,5-82466156-82466166-TA,5-82466169-82466179-AT,5-82466205-82466215-TATAT,5-82466209-82466218-AT,5-82466235-82466259-ATATTAT,5-82466259-82466323-ATATTATATATTATATAAT,5-82466278-82466288-ATATA,5-82466317-82466326-TAT,5-82466344-82466353-TAT,5-82466371-82466380-TAT,5-82466398-82466407-TAT,5-82466428-82466437-TA,5-82466438-82466447-TA,5-82466489-82466518-ATATAATATTATATTATATATAATATATT,5-82466572-82466586-TATATTA,5-82466596-82466605-TA,5-82466627-82466636-AT,5-82466636-82466645-AT,5-82466693-82466702-TA,5-82466750-82466759-TA,5-82466777-82466786-TA,5-82466804-82466813-TA,5-82466745-82466830-TATATTATATATATTTTAATATATAAT,5-82466836-82466845-TA,5-82466902-82466914-AT;MOTIFS=ATATTATATATTATATAAT,TAT,ATATAATATTATATTATATATAATATATT,TA,AT,TATATTA,ATATTAT,ATATA,TATAT,TATATTATATATATTTTAATATATAAT;STRUC=<VC197201>	HPRC,HGSVC,1KG-ONT	No	1.616	Yes	NA,NA	NA	NA
chr5:82466259	177404	INS	292	0.8424	0.6622	31	NA	NA	NA	NA	NA	NA	NA	NA	NA	No	ID=5-82466137-82466154-TA,5-82466156-82466166-TA,5-82466169-82466179-AT,5-82466205-82466215-TATAT,5-82466209-82466218-AT,5-82466235-82466259-ATATTAT,5-82466259-82466323-ATATTATATATTATATAAT,5-82466278-82466288-ATATA,5-82466317-82466326-TAT,5-82466344-82466353-TAT,5-82466371-82466380-TAT,5-82466398-82466407-TAT,5-82466428-82466437-TA,5-82466438-82466447-TA,5-82466489-82466518-ATATAATATTATATTATATATAATATATT,5-82466572-82466586-TATATTA,5-82466596-82466605-TA,5-82466627-82466636-AT,5-82466636-82466645-AT,5-82466693-82466702-TA,5-82466750-82466759-TA,5-82466777-82466786-TA,5-82466804-82466813-TA,5-82466745-82466830-TATATTATATATATTTTAATATATAAT,5-82466836-82466845-TA,5-82466902-82466914-AT;MOTIFS=ATATTATATATTATATAAT,TAT,ATATAATATTATATTATATATAATATATT,TA,AT,TATATTA,ATATTAT,ATATA,TATAT,TATATTATATATATTTTAATATATAAT;STRUC=<VC197201>	HPRC,HGSVC,1KG-ONT	No	1.616	Yes	NA,NA	NA	NA
chr5:82466263	177405	INS	95	0.8983	0.3568	1	NA	NA	NA	NA	NA	NA	NA	NA	NA	No	ID=5-82466137-82466154-TA,5-82466156-82466166-TA,5-82466169-82466179-AT,5-82466205-82466215-TATAT,5-82466209-82466218-AT,5-82466235-82466259-ATATTAT,5-82466259-82466323-ATATTATATATTATATAAT,5-82466278-82466288-ATATA,5-82466317-82466326-TAT,5-82466344-82466353-TAT,5-82466371-82466380-TAT,5-82466398-82466407-TAT,5-82466428-82466437-TA,5-82466438-82466447-TA,5-82466489-82466518-ATATAATATTATATTATATATAATATATT,5-82466572-82466586-TATATTA,5-82466596-82466605-TA,5-82466627-82466636-AT,5-82466636-82466645-AT,5-82466693-82466702-TA,5-82466750-82466759-TA,5-82466777-82466786-TA,5-82466804-82466813-TA,5-82466745-82466830-TATATTATATATATTTTAATATATAAT,5-82466836-82466845-TA,5-82466902-82466914-AT;MOTIFS=ATATTATATATTATATAAT,TAT,ATATAATATTATATTATATATAATATATT,TA,AT,TATATTA,ATATTAT,ATATA,TATAT,TATATTATATATATTTTAATATATAAT;STRUC=<VC197201>	HPRC,HGSVC,1KG-ONT	No	1.616	No	NA,NA	NA	NA
chr5:82466276	177406	INS	188	0.8415	0.6264	2	NA	NA	NA	NA	NA	NA	NA	NA	NA	No	ID=5-82466137-82466154-TA,5-82466156-82466166-TA,5-82466169-82466179-AT,5-82466205-82466215-TATAT,5-82466209-82466218-AT,5-82466235-82466259-ATATTAT,5-82466259-82466323-ATATTATATATTATATAAT,5-82466278-82466288-ATATA,5-82466317-82466326-TAT,5-82466344-82466353-TAT,5-82466371-82466380-TAT,5-82466398-82466407-TAT,5-82466428-82466437-TA,5-82466438-82466447-TA,5-82466489-82466518-ATATAATATTATATTATATATAATATATT,5-82466572-82466586-TATATTA,5-82466596-82466605-TA,5-82466627-82466636-AT,5-82466636-82466645-AT,5-82466693-82466702-TA,5-82466750-82466759-TA,5-82466777-82466786-TA,5-82466804-82466813-TA,5-82466745-82466830-TATATTATATATATTTTAATATATAAT,5-82466836-82466845-TA,5-82466902-82466914-AT;MOTIFS=ATATTATATATTATATAAT,TAT,ATATAATATTATATTATATATAATATATT,TA,AT,TATATTA,ATATTAT,ATATA,TATAT,TATATTATATATATTTTAATATATAAT;STRUC=<VC197201>	HPRC,HGSVC,1KG-ONT	No	1.616	No	NA,NA	NA	NA
chr5:82466296	177409	INS	598	0.8091	0.6958	2	NA	NA	NA	NA	NA	NA	NA	NA	NA	No	ID=5-82466137-82466154-TA,5-82466156-82466166-TA,5-82466169-82466179-AT,5-82466205-82466215-TATAT,5-82466209-82466218-AT,5-82466235-82466259-ATATTAT,5-82466259-82466323-ATATTATATATTATATAAT,5-82466278-82466288-ATATA,5-82466317-82466326-TAT,5-82466344-82466353-TAT,5-82466371-82466380-TAT,5-82466398-82466407-TAT,5-82466428-82466437-TA,5-82466438-82466447-TA,5-82466489-82466518-ATATAATATTATATTATATATAATATATT,5-82466572-82466586-TATATTA,5-82466596-82466605-TA,5-82466627-82466636-AT,5-82466636-82466645-AT,5-82466693-82466702-TA,5-82466750-82466759-TA,5-82466777-82466786-TA,5-82466804-82466813-TA,5-82466745-82466830-TATATTATATATATTTTAATATATAAT,5-82466836-82466845-TA,5-82466902-82466914-AT;MOTIFS=ATATTATATATTATATAAT,TAT,ATATAATATTATATTATATATAATATATT,TA,AT,TATATTA,ATATTAT,ATATA,TATAT,TATATTATATATATTTTAATATATAAT;STRUC=<VC197201>	HGSVC	No	1.616	No	NA,NA	NA	NA
chr5:82466296	177415	INS	89	0.8127	0.6807	28	NA	NA	NA	NA	NA	NA	NA	NA	NA	No	ID=5-82466137-82466154-TA,5-82466156-82466166-TA,5-82466169-82466179-AT,5-82466205-82466215-TATAT,5-82466209-82466218-AT,5-82466235-82466259-ATATTAT,5-82466259-82466323-ATATTATATATTATATAAT,5-82466278-82466288-ATATA,5-82466317-82466326-TAT,5-82466344-82466353-TAT,5-82466371-82466380-TAT,5-82466398-82466407-TAT,5-82466428-82466437-TA,5-82466438-82466447-TA,5-82466489-82466518-ATATAATATTATATTATATATAATATATT,5-82466572-82466586-TATATTA,5-82466596-82466605-TA,5-82466627-82466636-AT,5-82466636-82466645-AT,5-82466693-82466702-TA,5-82466750-82466759-TA,5-82466777-82466786-TA,5-82466804-82466813-TA,5-82466745-82466830-TATATTATATATATTTTAATATATAAT,5-82466836-82466845-TA,5-82466902-82466914-AT;MOTIFS=ATATTATATATTATATAAT,TAT,ATATAATATTATATTATATATAATATATT,TA,AT,TATATTA,ATATTAT,ATATA,TATAT,TATATTATATATATTTTAATATATAAT;STRUC=<VC197201>	HPRC,HGSVC,1KG-ONT	No	1.616	Yes	NA,NA	NA	NA
chr5:82466296	177414	INS	115	0.9789	0.0988	65	NA	NA	NA	NA	NA	NA	NA	NA	NA	No	ID=5-82466137-82466154-TA,5-82466156-82466166-TA,5-82466169-82466179-AT,5-82466205-82466215-TATAT,5-82466209-82466218-AT,5-82466235-82466259-ATATTAT,5-82466259-82466323-ATATTATATATTATATAAT,5-82466278-82466288-ATATA,5-82466317-82466326-TAT,5-82466344-82466353-TAT,5-82466371-82466380-TAT,5-82466398-82466407-TAT,5-82466428-82466437-TA,5-82466438-82466447-TA,5-82466489-82466518-ATATAATATTATATTATATATAATATATT,5-82466572-82466586-TATATTA,5-82466596-82466605-TA,5-82466627-82466636-AT,5-82466636-82466645-AT,5-82466693-82466702-TA,5-82466750-82466759-TA,5-82466777-82466786-TA,5-82466804-82466813-TA,5-82466745-82466830-TATATTATATATATTTTAATATATAAT,5-82466836-82466845-TA,5-82466902-82466914-AT;MOTIFS=ATATTATATATTATATAAT,TAT,ATATAATATTATATTATATATAATATATT,TA,AT,TATATTA,ATATTAT,ATATA,TATAT,TATATTATATATATTTTAATATATAAT;STRUC=<VC197201>	HPRC,HGSVC,1KG-ONT	No	1.616	Yes	NA,NA	NA	NA
chr5:82466296	177413	INS	144	0.8935	0.3755	5	NA	NA	NA	NA	NA	NA	NA	NA	NA	No	ID=5-82466137-82466154-TA,5-82466156-82466166-TA,5-82466169-82466179-AT,5-82466205-82466215-TATAT,5-82466209-82466218-AT,5-82466235-82466259-ATATTAT,5-82466259-82466323-ATATTATATATTATATAAT,5-82466278-82466288-ATATA,5-82466317-82466326-TAT,5-82466344-82466353-TAT,5-82466371-82466380-TAT,5-82466398-82466407-TAT,5-82466428-82466437-TA,5-82466438-82466447-TA,5-82466489-82466518-ATATAATATTATATTATATATAATATATT,5-82466572-82466586-TATATTA,5-82466596-82466605-TA,5-82466627-82466636-AT,5-82466636-82466645-AT,5-82466693-82466702-TA,5-82466750-82466759-TA,5-82466777-82466786-TA,5-82466804-82466813-TA,5-82466745-82466830-TATATTATATATATTTTAATATATAAT,5-82466836-82466845-TA,5-82466902-82466914-AT;MOTIFS=ATATTATATATTATATAAT,TAT,ATATAATATTATATTATATATAATATATT,TA,AT,TATATTA,ATATTAT,ATATA,TATAT,TATATTATATATATTTTAATATATAAT;STRUC=<VC197201>	HPRC,HGSVC,1KG-ONT	No	1.616	Yes	NA,NA	NA	NA
chr5:82466296	177412	INS	358	0.9145	0.3143	7	NA	NA	NA	NA	NA	NA	NA	NA	NA	No	ID=5-82466137-82466154-TA,5-82466156-82466166-TA,5-82466169-82466179-AT,5-82466205-82466215-TATAT,5-82466209-82466218-AT,5-82466235-82466259-ATATTAT,5-82466259-82466323-ATATTATATATTATATAAT,5-82466278-82466288-ATATA,5-82466317-82466326-TAT,5-82466344-82466353-TAT,5-82466371-82466380-TAT,5-82466398-82466407-TAT,5-82466428-82466437-TA,5-82466438-82466447-TA,5-82466489-82466518-ATATAATATTATATTATATATAATATATT,5-82466572-82466586-TATATTA,5-82466596-82466605-TA,5-82466627-82466636-AT,5-82466636-82466645-AT,5-82466693-82466702-TA,5-82466750-82466759-TA,5-82466777-82466786-TA,5-82466804-82466813-TA,5-82466745-82466830-TATATTATATATATTTTAATATATAAT,5-82466836-82466845-TA,5-82466902-82466914-AT;MOTIFS=ATATTATATATTATATAAT,TAT,ATATAATATTATATTATATATAATATATT,TA,AT,TATATTA,ATATTAT,ATATA,TATAT,TATATTATATATATTTTAATATATAAT;STRUC=<VC197201>	HPRC,HGSVC,1KG-ONT	No	1.616	Yes	NA,NA	NA	NA
chr5:82466296	177411	INS	331	0.9075	0.3473	38	NA	NA	NA	NA	NA	NA	NA	NA	NA	No	ID=5-82466137-82466154-TA,5-82466156-82466166-TA,5-82466169-82466179-AT,5-82466205-82466215-TATAT,5-82466209-82466218-AT,5-82466235-82466259-ATATTAT,5-82466259-82466323-ATATTATATATTATATAAT,5-82466278-82466288-ATATA,5-82466317-82466326-TAT,5-82466344-82466353-TAT,5-82466371-82466380-TAT,5-82466398-82466407-TAT,5-82466428-82466437-TA,5-82466438-82466447-TA,5-82466489-82466518-ATATAATATTATATTATATATAATATATT,5-82466572-82466586-TATATTA,5-82466596-82466605-TA,5-82466627-82466636-AT,5-82466636-82466645-AT,5-82466693-82466702-TA,5-82466750-82466759-TA,5-82466777-82466786-TA,5-82466804-82466813-TA,5-82466745-82466830-TATATTATATATATTTTAATATATAAT,5-82466836-82466845-TA,5-82466902-82466914-AT;MOTIFS=ATATTATATATTATATAAT,TAT,ATATAATATTATATTATATATAATATATT,TA,AT,TATATTA,ATATTAT,ATATA,TATAT,TATATTATATATATTTTAATATATAAT;STRUC=<VC197201>	HPRC,HGSVC,1KG-ONT	No	1.616	Yes	NA,NA	NA	NA
chr5:82466296	177410	INS	275	0.8219	0.6827	54	NA	NA	NA	NA	NA	NA	NA	NA	NA	No	ID=5-82466137-82466154-TA,5-82466156-82466166-TA,5-82466169-82466179-AT,5-82466205-82466215-TATAT,5-82466209-82466218-AT,5-82466235-82466259-ATATTAT,5-82466259-82466323-ATATTATATATTATATAAT,5-82466278-82466288-ATATA,5-82466317-82466326-TAT,5-82466344-82466353-TAT,5-82466371-82466380-TAT,5-82466398-82466407-TAT,5-82466428-82466437-TA,5-82466438-82466447-TA,5-82466489-82466518-ATATAATATTATATTATATATAATATATT,5-82466572-82466586-TATATTA,5-82466596-82466605-TA,5-82466627-82466636-AT,5-82466636-82466645-AT,5-82466693-82466702-TA,5-82466750-82466759-TA,5-82466777-82466786-TA,5-82466804-82466813-TA,5-82466745-82466830-TATATTATATATATTTTAATATATAAT,5-82466836-82466845-TA,5-82466902-82466914-AT;MOTIFS=ATATTATATATTATATAAT,TAT,ATATAATATTATATTATATATAATATATT,TA,AT,TATATTA,ATATTAT,ATATA,TATAT,TATATTATATATATTTTAATATATAAT;STRUC=<VC197201>	HPRC,HGSVC,1KG-ONT	No	1.616	Yes	NA,NA	NA	NA
chr5:82466296	177408	INS	430	0.9271	0.2865	37	NA	NA	NA	NA	NA	NA	NA	NA	NA	No	ID=5-82466137-82466154-TA,5-82466156-82466166-TA,5-82466169-82466179-AT,5-82466205-82466215-TATAT,5-82466209-82466218-AT,5-82466235-82466259-ATATTAT,5-82466259-82466323-ATATTATATATTATATAAT,5-82466278-82466288-ATATA,5-82466317-82466326-TAT,5-82466344-82466353-TAT,5-82466371-82466380-TAT,5-82466398-82466407-TAT,5-82466428-82466437-TA,5-82466438-82466447-TA,5-82466489-82466518-ATATAATATTATATTATATATAATATATT,5-82466572-82466586-TATATTA,5-82466596-82466605-TA,5-82466627-82466636-AT,5-82466636-82466645-AT,5-82466693-82466702-TA,5-82466750-82466759-TA,5-82466777-82466786-TA,5-82466804-82466813-TA,5-82466745-82466830-TATATTATATATATTTTAATATATAAT,5-82466836-82466845-TA,5-82466902-82466914-AT;MOTIFS=ATATTATATATTATATAAT,TAT,ATATAATATTATATTATATATAATATATT,TA,AT,TATATTA,ATATTAT,ATATA,TATAT,TATATTATATATATTTTAATATATAAT;STRUC=<VC197201>	HPRC,HGSVC,1KG-ONT	No	1.616	Yes	NA,NA	NA	NA
chr5:82466296	177407	INS	199	0.9171	0.2925	5	NA	NA	NA	NA	NA	NA	NA	NA	NA	No	ID=5-82466137-82466154-TA,5-82466156-82466166-TA,5-82466169-82466179-AT,5-82466205-82466215-TATAT,5-82466209-82466218-AT,5-82466235-82466259-ATATTAT,5-82466259-82466323-ATATTATATATTATATAAT,5-82466278-82466288-ATATA,5-82466317-82466326-TAT,5-82466344-82466353-TAT,5-82466371-82466380-TAT,5-82466398-82466407-TAT,5-82466428-82466437-TA,5-82466438-82466447-TA,5-82466489-82466518-ATATAATATTATATTATATATAATATATT,5-82466572-82466586-TATATTA,5-82466596-82466605-TA,5-82466627-82466636-AT,5-82466636-82466645-AT,5-82466693-82466702-TA,5-82466750-82466759-TA,5-82466777-82466786-TA,5-82466804-82466813-TA,5-82466745-82466830-TATATTATATATATTTTAATATATAAT,5-82466836-82466845-TA,5-82466902-82466914-AT;MOTIFS=ATATTATATATTATATAAT,TAT,ATATAATATTATATTATATATAATATATT,TA,AT,TATATTA,ATATTAT,ATATA,TATAT,TATATTATATATATTTTAATATATAAT;STRUC=<VC197201>	HPRC,HGSVC	No	1.616	Yes	NA,NA	NA	NA
chr5:82466307	177416	INS	81	0.9043	0.3625	30	NA	NA	NA	NA	NA	NA	NA	NA	NA	No	ID=5-82466137-82466154-TA,5-82466156-82466166-TA,5-82466169-82466179-AT,5-82466205-82466215-TATAT,5-82466209-82466218-AT,5-82466235-82466259-ATATTAT,5-82466259-82466323-ATATTATATATTATATAAT,5-82466278-82466288-ATATA,5-82466317-82466326-TAT,5-82466344-82466353-TAT,5-82466371-82466380-TAT,5-82466398-82466407-TAT,5-82466428-82466437-TA,5-82466438-82466447-TA,5-82466489-82466518-ATATAATATTATATTATATATAATATATT,5-82466572-82466586-TATATTA,5-82466596-82466605-TA,5-82466627-82466636-AT,5-82466636-82466645-AT,5-82466693-82466702-TA,5-82466750-82466759-TA,5-82466777-82466786-TA,5-82466804-82466813-TA,5-82466745-82466830-TATATTATATATATTTTAATATATAAT,5-82466836-82466845-TA,5-82466902-82466914-AT;MOTIFS=ATATTATATATTATATAAT,TAT,ATATAATATTATATTATATATAATATATT,TA,AT,TATATTA,ATATTAT,ATATA,TATAT,TATATTATATATATTTTAATATATAAT;STRUC=<VC197201>	HPRC,HGSVC,1KG-ONT	No	1.616	Yes	NA,NA	NA	NA
chr5:82466320	177417	INS	460	0.826	0.6263	24	NA	NA	NA	NA	NA	NA	NA	NA	NA	No	ID=5-82466137-82466154-TA,5-82466156-82466166-TA,5-82466169-82466179-AT,5-82466205-82466215-TATAT,5-82466209-82466218-AT,5-82466235-82466259-ATATTAT,5-82466259-82466323-ATATTATATATTATATAAT,5-82466278-82466288-ATATA,5-82466317-82466326-TAT,5-82466344-82466353-TAT,5-82466371-82466380-TAT,5-82466398-82466407-TAT,5-82466428-82466437-TA,5-82466438-82466447-TA,5-82466489-82466518-ATATAATATTATATTATATATAATATATT,5-82466572-82466586-TATATTA,5-82466596-82466605-TA,5-82466627-82466636-AT,5-82466636-82466645-AT,5-82466693-82466702-TA,5-82466750-82466759-TA,5-82466777-82466786-TA,5-82466804-82466813-TA,5-82466745-82466830-TATATTATATATATTTTAATATATAAT,5-82466836-82466845-TA,5-82466902-82466914-AT;MOTIFS=ATATTATATATTATATAAT,TAT,ATATAATATTATATTATATATAATATATT,TA,AT,TATATTA,ATATTAT,ATATA,TATAT,TATATTATATATATTTTAATATATAAT;STRUC=<VC197201>	HPRC,HGSVC,1KG-ONT	No	1.616	Yes	NA,NA	NA	NA
chr5:82466341	177419	INS	418	0.8765	0.518	3	NA	NA	NA	NA	NA	NA	NA	NA	NA	No	ID=5-82466137-82466154-TA,5-82466156-82466166-TA,5-82466169-82466179-AT,5-82466205-82466215-TATAT,5-82466209-82466218-AT,5-82466235-82466259-ATATTAT,5-82466259-82466323-ATATTATATATTATATAAT,5-82466278-82466288-ATATA,5-82466317-82466326-TAT,5-82466344-82466353-TAT,5-82466371-82466380-TAT,5-82466398-82466407-TAT,5-82466428-82466437-TA,5-82466438-82466447-TA,5-82466489-82466518-ATATAATATTATATTATATATAATATATT,5-82466572-82466586-TATATTA,5-82466596-82466605-TA,5-82466627-82466636-AT,5-82466636-82466645-AT,5-82466693-82466702-TA,5-82466750-82466759-TA,5-82466777-82466786-TA,5-82466804-82466813-TA,5-82466745-82466830-TATATTATATATATTTTAATATATAAT,5-82466836-82466845-TA,5-82466902-82466914-AT;MOTIFS=ATATTATATATTATATAAT,TAT,ATATAATATTATATTATATATAATATATT,TA,AT,TATATTA,ATATTAT,ATATA,TATAT,TATATTATATATATTTTAATATATAAT;STRUC=<VC197201>	HPRC,HGSVC,1KG-ONT	No	1.616	Yes	NA,NA	NA	NA
chr5:82466341	177420	INS	69	0.8036	0.6997	14	NA	NA	NA	NA	NA	NA	NA	NA	NA	No	ID=5-82466137-82466154-TA,5-82466156-82466166-TA,5-82466169-82466179-AT,5-82466205-82466215-TATAT,5-82466209-82466218-AT,5-82466235-82466259-ATATTAT,5-82466259-82466323-ATATTATATATTATATAAT,5-82466278-82466288-ATATA,5-82466317-82466326-TAT,5-82466344-82466353-TAT,5-82466371-82466380-TAT,5-82466398-82466407-TAT,5-82466428-82466437-TA,5-82466438-82466447-TA,5-82466489-82466518-ATATAATATTATATTATATATAATATATT,5-82466572-82466586-TATATTA,5-82466596-82466605-TA,5-82466627-82466636-AT,5-82466636-82466645-AT,5-82466693-82466702-TA,5-82466750-82466759-TA,5-82466777-82466786-TA,5-82466804-82466813-TA,5-82466745-82466830-TATATTATATATATTTTAATATATAAT,5-82466836-82466845-TA,5-82466902-82466914-AT;MOTIFS=ATATTATATATTATATAAT,TAT,ATATAATATTATATTATATATAATATATT,TA,AT,TATATTA,ATATTAT,ATATA,TATAT,TATATTATATATATTTTAATATATAAT;STRUC=<VC197201>	HPRC,HGSVC	No	1.616	Yes	NA,NA	NA	NA
chr5:82466341	177418	INS	389	0.8522	0.5812	6	NA	NA	NA	NA	NA	NA	NA	NA	NA	No	ID=5-82466137-82466154-TA,5-82466156-82466166-TA,5-82466169-82466179-AT,5-82466205-82466215-TATAT,5-82466209-82466218-AT,5-82466235-82466259-ATATTAT,5-82466259-82466323-ATATTATATATTATATAAT,5-82466278-82466288-ATATA,5-82466317-82466326-TAT,5-82466344-82466353-TAT,5-82466371-82466380-TAT,5-82466398-82466407-TAT,5-82466428-82466437-TA,5-82466438-82466447-TA,5-82466489-82466518-ATATAATATTATATTATATATAATATATT,5-82466572-82466586-TATATTA,5-82466596-82466605-TA,5-82466627-82466636-AT,5-82466636-82466645-AT,5-82466693-82466702-TA,5-82466750-82466759-TA,5-82466777-82466786-TA,5-82466804-82466813-TA,5-82466745-82466830-TATATTATATATATTTTAATATATAAT,5-82466836-82466845-TA,5-82466902-82466914-AT;MOTIFS=ATATTATATATTATATAAT,TAT,ATATAATATTATATTATATATAATATATT,TA,AT,TATATTA,ATATTAT,ATATA,TATAT,TATATTATATATATTTTAATATATAAT;STRUC=<VC197201>	HPRC,HGSVC,1KG-ONT	No	1.616	Yes	NA,NA	NA	NA
chr5:82466346	177421	INS	359	0.8381	0.6038	2	NA	NA	NA	NA	NA	NA	NA	NA	NA	No	ID=5-82466137-82466154-TA,5-82466156-82466166-TA,5-82466169-82466179-AT,5-82466205-82466215-TATAT,5-82466209-82466218-AT,5-82466235-82466259-ATATTAT,5-82466259-82466323-ATATTATATATTATATAAT,5-82466278-82466288-ATATA,5-82466317-82466326-TAT,5-82466344-82466353-TAT,5-82466371-82466380-TAT,5-82466398-82466407-TAT,5-82466428-82466437-TA,5-82466438-82466447-TA,5-82466489-82466518-ATATAATATTATATTATATATAATATATT,5-82466572-82466586-TATATTA,5-82466596-82466605-TA,5-82466627-82466636-AT,5-82466636-82466645-AT,5-82466693-82466702-TA,5-82466750-82466759-TA,5-82466777-82466786-TA,5-82466804-82466813-TA,5-82466745-82466830-TATATTATATATATTTTAATATATAAT,5-82466836-82466845-TA,5-82466902-82466914-AT;MOTIFS=ATATTATATATTATATAAT,TAT,ATATAATATTATATTATATATAATATATT,TA,AT,TATATTA,ATATTAT,ATATA,TATAT,TATATTATATATATTTTAATATATAAT;STRUC=<VC197201>	HPRC,HGSVC,1KG-ONT	No	1.616	Yes	NA,NA	NA	NA
chr5:82466346	177422	INS	494	0.9473	0.3202	39	NA	NA	NA	NA	NA	NA	NA	NA	NA	No	ID=5-82466137-82466154-TA,5-82466156-82466166-TA,5-82466169-82466179-AT,5-82466205-82466215-TATAT,5-82466209-82466218-AT,5-82466235-82466259-ATATTAT,5-82466259-82466323-ATATTATATATTATATAAT,5-82466278-82466288-ATATA,5-82466317-82466326-TAT,5-82466344-82466353-TAT,5-82466371-82466380-TAT,5-82466398-82466407-TAT,5-82466428-82466437-TA,5-82466438-82466447-TA,5-82466489-82466518-ATATAATATTATATTATATATAATATATT,5-82466572-82466586-TATATTA,5-82466596-82466605-TA,5-82466627-82466636-AT,5-82466636-82466645-AT,5-82466693-82466702-TA,5-82466750-82466759-TA,5-82466777-82466786-TA,5-82466804-82466813-TA,5-82466745-82466830-TATATTATATATATTTTAATATATAAT,5-82466836-82466845-TA,5-82466902-82466914-AT;MOTIFS=ATATTATATATTATATAAT,TAT,ATATAATATTATATTATATATAATATATT,TA,AT,TATATTA,ATATTAT,ATATA,TATAT,TATATTATATATATTTTAATATATAAT;STRUC=<VC197201>	HPRC,HGSVC,1KG-ONT	No	1.616	Yes	NA,NA	NA	NA
chr5:82466347	177423	INS	427	0.8345	0.6234	5	NA	NA	NA	NA	NA	NA	NA	NA	NA	No	ID=5-82466137-82466154-TA,5-82466156-82466166-TA,5-82466169-82466179-AT,5-82466205-82466215-TATAT,5-82466209-82466218-AT,5-82466235-82466259-ATATTAT,5-82466259-82466323-ATATTATATATTATATAAT,5-82466278-82466288-ATATA,5-82466317-82466326-TAT,5-82466344-82466353-TAT,5-82466371-82466380-TAT,5-82466398-82466407-TAT,5-82466428-82466437-TA,5-82466438-82466447-TA,5-82466489-82466518-ATATAATATTATATTATATATAATATATT,5-82466572-82466586-TATATTA,5-82466596-82466605-TA,5-82466627-82466636-AT,5-82466636-82466645-AT,5-82466693-82466702-TA,5-82466750-82466759-TA,5-82466777-82466786-TA,5-82466804-82466813-TA,5-82466745-82466830-TATATTATATATATTTTAATATATAAT,5-82466836-82466845-TA,5-82466902-82466914-AT;MOTIFS=ATATTATATATTATATAAT,TAT,ATATAATATTATATTATATATAATATATT,TA,AT,TATATTA,ATATTAT,ATATA,TATAT,TATATTATATATATTTTAATATATAAT;STRUC=<VC197201>	HPRC,HGSVC,1KG-ONT	No	1.616	Yes	NA,NA	NA	NA
chr5:82466350	177427	INS	551	0.8641	0.4913	3	NA	NA	NA	NA	NA	NA	NA	NA	NA	No	ID=5-82466137-82466154-TA,5-82466156-82466166-TA,5-82466169-82466179-AT,5-82466205-82466215-TATAT,5-82466209-82466218-AT,5-82466235-82466259-ATATTAT,5-82466259-82466323-ATATTATATATTATATAAT,5-82466278-82466288-ATATA,5-82466317-82466326-TAT,5-82466344-82466353-TAT,5-82466371-82466380-TAT,5-82466398-82466407-TAT,5-82466428-82466437-TA,5-82466438-82466447-TA,5-82466489-82466518-ATATAATATTATATTATATATAATATATT,5-82466572-82466586-TATATTA,5-82466596-82466605-TA,5-82466627-82466636-AT,5-82466636-82466645-AT,5-82466693-82466702-TA,5-82466750-82466759-TA,5-82466777-82466786-TA,5-82466804-82466813-TA,5-82466745-82466830-TATATTATATATATTTTAATATATAAT,5-82466836-82466845-TA,5-82466902-82466914-AT;MOTIFS=ATATTATATATTATATAAT,TAT,ATATAATATTATATTATATATAATATATT,TA,AT,TATATTA,ATATTAT,ATATA,TATAT,TATATTATATATATTTTAATATATAAT;STRUC=<VC197201>	HGSVC	No	1.616	No	NA,NA	NA	NA
chr5:82466350	177429	INS	263	0.9032	0.3604	14	NA	NA	NA	NA	NA	NA	NA	NA	NA	No	ID=5-82466137-82466154-TA,5-82466156-82466166-TA,5-82466169-82466179-AT,5-82466205-82466215-TATAT,5-82466209-82466218-AT,5-82466235-82466259-ATATTAT,5-82466259-82466323-ATATTATATATTATATAAT,5-82466278-82466288-ATATA,5-82466317-82466326-TAT,5-82466344-82466353-TAT,5-82466371-82466380-TAT,5-82466398-82466407-TAT,5-82466428-82466437-TA,5-82466438-82466447-TA,5-82466489-82466518-ATATAATATTATATTATATATAATATATT,5-82466572-82466586-TATATTA,5-82466596-82466605-TA,5-82466627-82466636-AT,5-82466636-82466645-AT,5-82466693-82466702-TA,5-82466750-82466759-TA,5-82466777-82466786-TA,5-82466804-82466813-TA,5-82466745-82466830-TATATTATATATATTTTAATATATAAT,5-82466836-82466845-TA,5-82466902-82466914-AT;MOTIFS=ATATTATATATTATATAAT,TAT,ATATAATATTATATTATATATAATATATT,TA,AT,TATATTA,ATATTAT,ATATA,TATAT,TATATTATATATATTTTAATATATAAT;STRUC=<VC197201>	HPRC,HGSVC,1KG-ONT	No	1.616	Yes	NA,NA	NA	NA
chr5:82466350	177426	INS	360	0.8776	0.5168	27	NA	NA	NA	NA	NA	NA	NA	NA	NA	No	ID=5-82466137-82466154-TA,5-82466156-82466166-TA,5-82466169-82466179-AT,5-82466205-82466215-TATAT,5-82466209-82466218-AT,5-82466235-82466259-ATATTAT,5-82466259-82466323-ATATTATATATTATATAAT,5-82466278-82466288-ATATA,5-82466317-82466326-TAT,5-82466344-82466353-TAT,5-82466371-82466380-TAT,5-82466398-82466407-TAT,5-82466428-82466437-TA,5-82466438-82466447-TA,5-82466489-82466518-ATATAATATTATATTATATATAATATATT,5-82466572-82466586-TATATTA,5-82466596-82466605-TA,5-82466627-82466636-AT,5-82466636-82466645-AT,5-82466693-82466702-TA,5-82466750-82466759-TA,5-82466777-82466786-TA,5-82466804-82466813-TA,5-82466745-82466830-TATATTATATATATTTTAATATATAAT,5-82466836-82466845-TA,5-82466902-82466914-AT;MOTIFS=ATATTATATATTATATAAT,TAT,ATATAATATTATATTATATATAATATATT,TA,AT,TATATTA,ATATTAT,ATATA,TATAT,TATATTATATATATTTTAATATATAAT;STRUC=<VC197201>	HPRC,HGSVC,1KG-ONT	No	1.616	Yes	NA,NA	NA	NA
chr5:82466350	177425	INS	314	0.9207	0.2866	32	NA	NA	NA	NA	NA	NA	NA	NA	NA	No	ID=5-82466137-82466154-TA,5-82466156-82466166-TA,5-82466169-82466179-AT,5-82466205-82466215-TATAT,5-82466209-82466218-AT,5-82466235-82466259-ATATTAT,5-82466259-82466323-ATATTATATATTATATAAT,5-82466278-82466288-ATATA,5-82466317-82466326-TAT,5-82466344-82466353-TAT,5-82466371-82466380-TAT,5-82466398-82466407-TAT,5-82466428-82466437-TA,5-82466438-82466447-TA,5-82466489-82466518-ATATAATATTATATTATATATAATATATT,5-82466572-82466586-TATATTA,5-82466596-82466605-TA,5-82466627-82466636-AT,5-82466636-82466645-AT,5-82466693-82466702-TA,5-82466750-82466759-TA,5-82466777-82466786-TA,5-82466804-82466813-TA,5-82466745-82466830-TATATTATATATATTTTAATATATAAT,5-82466836-82466845-TA,5-82466902-82466914-AT;MOTIFS=ATATTATATATTATATAAT,TAT,ATATAATATTATATTATATATAATATATT,TA,AT,TATATTA,ATATTAT,ATATA,TATAT,TATATTATATATATTTTAATATATAAT;STRUC=<VC197201>	HPRC,HGSVC,1KG-ONT	No	1.616	Yes	NA,NA	NA	NA
chr5:82466350	177424	INS	332	0.8964	0.6499	13	NA	NA	NA	NA	NA	NA	NA	NA	NA	No	ID=5-82466137-82466154-TA,5-82466156-82466166-TA,5-82466169-82466179-AT,5-82466205-82466215-TATAT,5-82466209-82466218-AT,5-82466235-82466259-ATATTAT,5-82466259-82466323-ATATTATATATTATATAAT,5-82466278-82466288-ATATA,5-82466317-82466326-TAT,5-82466344-82466353-TAT,5-82466371-82466380-TAT,5-82466398-82466407-TAT,5-82466428-82466437-TA,5-82466438-82466447-TA,5-82466489-82466518-ATATAATATTATATTATATATAATATATT,5-82466572-82466586-TATATTA,5-82466596-82466605-TA,5-82466627-82466636-AT,5-82466636-82466645-AT,5-82466693-82466702-TA,5-82466750-82466759-TA,5-82466777-82466786-TA,5-82466804-82466813-TA,5-82466745-82466830-TATATTATATATATTTTAATATATAAT,5-82466836-82466845-TA,5-82466902-82466914-AT;MOTIFS=ATATTATATATTATATAAT,TAT,ATATAATATTATATTATATATAATATATT,TA,AT,TATATTA,ATATTAT,ATATA,TATAT,TATATTATATATATTTTAATATATAAT;STRUC=<VC197201>	HPRC,HGSVC,1KG-ONT	No	1.616	Yes	NA,NA	NA	NA
chr5:82466360	177430	INS	529	0.8268	0.6241	23	NA	NA	NA	NA	NA	NA	NA	NA	NA	No	ID=5-82466137-82466154-TA,5-82466156-82466166-TA,5-82466169-82466179-AT,5-82466205-82466215-TATAT,5-82466209-82466218-AT,5-82466235-82466259-ATATTAT,5-82466259-82466323-ATATTATATATTATATAAT,5-82466278-82466288-ATATA,5-82466317-82466326-TAT,5-82466344-82466353-TAT,5-82466371-82466380-TAT,5-82466398-82466407-TAT,5-82466428-82466437-TA,5-82466438-82466447-TA,5-82466489-82466518-ATATAATATTATATTATATATAATATATT,5-82466572-82466586-TATATTA,5-82466596-82466605-TA,5-82466627-82466636-AT,5-82466636-82466645-AT,5-82466693-82466702-TA,5-82466750-82466759-TA,5-82466777-82466786-TA,5-82466804-82466813-TA,5-82466745-82466830-TATATTATATATATTTTAATATATAAT,5-82466836-82466845-TA,5-82466902-82466914-AT;MOTIFS=ATATTATATATTATATAAT,TAT,ATATAATATTATATTATATATAATATATT,TA,AT,TATATTA,ATATTAT,ATATA,TATAT,TATATTATATATATTTTAATATATAAT;STRUC=<VC197201>	HGSVC	No	1.616	Yes	NA,NA	NA	NA
chr5:82466360	177431	INS	218	0.8448	0.5708	24	NA	NA	NA	NA	NA	NA	NA	NA	NA	No	ID=5-82466137-82466154-TA,5-82466156-82466166-TA,5-82466169-82466179-AT,5-82466205-82466215-TATAT,5-82466209-82466218-AT,5-82466235-82466259-ATATTAT,5-82466259-82466323-ATATTATATATTATATAAT,5-82466278-82466288-ATATA,5-82466317-82466326-TAT,5-82466344-82466353-TAT,5-82466371-82466380-TAT,5-82466398-82466407-TAT,5-82466428-82466437-TA,5-82466438-82466447-TA,5-82466489-82466518-ATATAATATTATATTATATATAATATATT,5-82466572-82466586-TATATTA,5-82466596-82466605-TA,5-82466627-82466636-AT,5-82466636-82466645-AT,5-82466693-82466702-TA,5-82466750-82466759-TA,5-82466777-82466786-TA,5-82466804-82466813-TA,5-82466745-82466830-TATATTATATATATTTTAATATATAAT,5-82466836-82466845-TA,5-82466902-82466914-AT;MOTIFS=ATATTATATATTATATAAT,TAT,ATATAATATTATATTATATATAATATATT,TA,AT,TATATTA,ATATTAT,ATATA,TATAT,TATATTATATATATTTTAATATATAAT;STRUC=<VC197201>	HPRC,HGSVC	No	1.616	Yes	NA,NA	NA	NA
chr5:82466360	177432	INS	299	0.8349	0.6329	15	NA	NA	NA	NA	NA	NA	NA	NA	NA	No	ID=5-82466137-82466154-TA,5-82466156-82466166-TA,5-82466169-82466179-AT,5-82466205-82466215-TATAT,5-82466209-82466218-AT,5-82466235-82466259-ATATTAT,5-82466259-82466323-ATATTATATATTATATAAT,5-82466278-82466288-ATATA,5-82466317-82466326-TAT,5-82466344-82466353-TAT,5-82466371-82466380-TAT,5-82466398-82466407-TAT,5-82466428-82466437-TA,5-82466438-82466447-TA,5-82466489-82466518-ATATAATATTATATTATATATAATATATT,5-82466572-82466586-TATATTA,5-82466596-82466605-TA,5-82466627-82466636-AT,5-82466636-82466645-AT,5-82466693-82466702-TA,5-82466750-82466759-TA,5-82466777-82466786-TA,5-82466804-82466813-TA,5-82466745-82466830-TATATTATATATATTTTAATATATAAT,5-82466836-82466845-TA,5-82466902-82466914-AT;MOTIFS=ATATTATATATTATATAAT,TAT,ATATAATATTATATTATATATAATATATT,TA,AT,TATATTA,ATATTAT,ATATA,TATAT,TATATTATATATATTTTAATATATAAT;STRUC=<VC197201>	HPRC,HGSVC,1KG-ONT	No	1.616	Yes	NA,NA	NA	NA
chr5:82466361	177433	INS	187	0.8661	0.5626	26	NA	NA	NA	NA	NA	NA	NA	NA	NA	No	ID=5-82466137-82466154-TA,5-82466156-82466166-TA,5-82466169-82466179-AT,5-82466205-82466215-TATAT,5-82466209-82466218-AT,5-82466235-82466259-ATATTAT,5-82466259-82466323-ATATTATATATTATATAAT,5-82466278-82466288-ATATA,5-82466317-82466326-TAT,5-82466344-82466353-TAT,5-82466371-82466380-TAT,5-82466398-82466407-TAT,5-82466428-82466437-TA,5-82466438-82466447-TA,5-82466489-82466518-ATATAATATTATATTATATATAATATATT,5-82466572-82466586-TATATTA,5-82466596-82466605-TA,5-82466627-82466636-AT,5-82466636-82466645-AT,5-82466693-82466702-TA,5-82466750-82466759-TA,5-82466777-82466786-TA,5-82466804-82466813-TA,5-82466745-82466830-TATATTATATATATTTTAATATATAAT,5-82466836-82466845-TA,5-82466902-82466914-AT;MOTIFS=ATATTATATATTATATAAT,TAT,ATATAATATTATATTATATATAATATATT,TA,AT,TATATTA,ATATTAT,ATATA,TATAT,TATATTATATATATTTTAATATATAAT;STRUC=<VC197201>	HPRC,HGSVC,1KG-ONT	No	1.616	Yes	NA,NA	NA	NA
chr5:82466361	177434	INS	161	0.9096	0.3005	69	NA	NA	NA	NA	NA	NA	NA	NA	NA	No	ID=5-82466137-82466154-TA,5-82466156-82466166-TA,5-82466169-82466179-AT,5-82466205-82466215-TATAT,5-82466209-82466218-AT,5-82466235-82466259-ATATTAT,5-82466259-82466323-ATATTATATATTATATAAT,5-82466278-82466288-ATATA,5-82466317-82466326-TAT,5-82466344-82466353-TAT,5-82466371-82466380-TAT,5-82466398-82466407-TAT,5-82466428-82466437-TA,5-82466438-82466447-TA,5-82466489-82466518-ATATAATATTATATTATATATAATATATT,5-82466572-82466586-TATATTA,5-82466596-82466605-TA,5-82466627-82466636-AT,5-82466636-82466645-AT,5-82466693-82466702-TA,5-82466750-82466759-TA,5-82466777-82466786-TA,5-82466804-82466813-TA,5-82466745-82466830-TATATTATATATATTTTAATATATAAT,5-82466836-82466845-TA,5-82466902-82466914-AT;MOTIFS=ATATTATATATTATATAAT,TAT,ATATAATATTATATTATATATAATATATT,TA,AT,TATATTA,ATATTAT,ATATA,TATAT,TATATTATATATATTTTAATATATAAT;STRUC=<VC197201>	HPRC,HGSVC,1KG-ONT	No	1.616	Yes	NA,NA	NA	NA
chr5:82466361	177435	INS	56	0.8976	0.3719	38	NA	NA	NA	NA	NA	NA	NA	NA	NA	No	ID=5-82466137-82466154-TA,5-82466156-82466166-TA,5-82466169-82466179-AT,5-82466205-82466215-TATAT,5-82466209-82466218-AT,5-82466235-82466259-ATATTAT,5-82466259-82466323-ATATTATATATTATATAAT,5-82466278-82466288-ATATA,5-82466317-82466326-TAT,5-82466344-82466353-TAT,5-82466371-82466380-TAT,5-82466398-82466407-TAT,5-82466428-82466437-TA,5-82466438-82466447-TA,5-82466489-82466518-ATATAATATTATATTATATATAATATATT,5-82466572-82466586-TATATTA,5-82466596-82466605-TA,5-82466627-82466636-AT,5-82466636-82466645-AT,5-82466693-82466702-TA,5-82466750-82466759-TA,5-82466777-82466786-TA,5-82466804-82466813-TA,5-82466745-82466830-TATATTATATATATTTTAATATATAAT,5-82466836-82466845-TA,5-82466902-82466914-AT;MOTIFS=ATATTATATATTATATAAT,TAT,ATATAATATTATATTATATATAATATATT,TA,AT,TATATTA,ATATTAT,ATATA,TATAT,TATATTATATATATTTTAATATATAAT;STRUC=<VC197201>	HPRC,HGSVC	No	1.616	Yes	NA,NA	NA	NA
chr5:82466388	177438	INS	108	0.8967	0.3926	17	NA	NA	NA	NA	NA	NA	NA	NA	NA	No	ID=5-82466137-82466154-TA,5-82466156-82466166-TA,5-82466169-82466179-AT,5-82466205-82466215-TATAT,5-82466209-82466218-AT,5-82466235-82466259-ATATTAT,5-82466259-82466323-ATATTATATATTATATAAT,5-82466278-82466288-ATATA,5-82466317-82466326-TAT,5-82466344-82466353-TAT,5-82466371-82466380-TAT,5-82466398-82466407-TAT,5-82466428-82466437-TA,5-82466438-82466447-TA,5-82466489-82466518-ATATAATATTATATTATATATAATATATT,5-82466572-82466586-TATATTA,5-82466596-82466605-TA,5-82466627-82466636-AT,5-82466636-82466645-AT,5-82466693-82466702-TA,5-82466750-82466759-TA,5-82466777-82466786-TA,5-82466804-82466813-TA,5-82466745-82466830-TATATTATATATATTTTAATATATAAT,5-82466836-82466845-TA,5-82466902-82466914-AT;MOTIFS=ATATTATATATTATATAAT,TAT,ATATAATATTATATTATATATAATATATT,TA,AT,TATATTA,ATATTAT,ATATA,TATAT,TATATTATATATATTTTAATATATAAT;STRUC=<VC197201>	HPRC,HGSVC,1KG-ONT	No	1.616	Yes	NA,NA	NA	NA
chr5:82466388	177437	INS	242	0.904	0.5256	21	NA	NA	NA	NA	NA	NA	NA	NA	NA	No	ID=5-82466137-82466154-TA,5-82466156-82466166-TA,5-82466169-82466179-AT,5-82466205-82466215-TATAT,5-82466209-82466218-AT,5-82466235-82466259-ATATTAT,5-82466259-82466323-ATATTATATATTATATAAT,5-82466278-82466288-ATATA,5-82466317-82466326-TAT,5-82466344-82466353-TAT,5-82466371-82466380-TAT,5-82466398-82466407-TAT,5-82466428-82466437-TA,5-82466438-82466447-TA,5-82466489-82466518-ATATAATATTATATTATATATAATATATT,5-82466572-82466586-TATATTA,5-82466596-82466605-TA,5-82466627-82466636-AT,5-82466636-82466645-AT,5-82466693-82466702-TA,5-82466750-82466759-TA,5-82466777-82466786-TA,5-82466804-82466813-TA,5-82466745-82466830-TATATTATATATATTTTAATATATAAT,5-82466836-82466845-TA,5-82466902-82466914-AT;MOTIFS=ATATTATATATTATATAAT,TAT,ATATAATATTATATTATATATAATATATT,TA,AT,TATATTA,ATATTAT,ATATA,TATAT,TATATTATATATATTTTAATATATAAT;STRUC=<VC197201>	HPRC,HGSVC,1KG-ONT	No	1.616	Yes	NA,NA	NA	NA
chr5:82466388	177436	INS	136	0.8928	0.386	72	NA	NA	NA	NA	NA	NA	NA	NA	NA	No	ID=5-82466137-82466154-TA,5-82466156-82466166-TA,5-82466169-82466179-AT,5-82466205-82466215-TATAT,5-82466209-82466218-AT,5-82466235-82466259-ATATTAT,5-82466259-82466323-ATATTATATATTATATAAT,5-82466278-82466288-ATATA,5-82466317-82466326-TAT,5-82466344-82466353-TAT,5-82466371-82466380-TAT,5-82466398-82466407-TAT,5-82466428-82466437-TA,5-82466438-82466447-TA,5-82466489-82466518-ATATAATATTATATTATATATAATATATT,5-82466572-82466586-TATATTA,5-82466596-82466605-TA,5-82466627-82466636-AT,5-82466636-82466645-AT,5-82466693-82466702-TA,5-82466750-82466759-TA,5-82466777-82466786-TA,5-82466804-82466813-TA,5-82466745-82466830-TATATTATATATATTTTAATATATAAT,5-82466836-82466845-TA,5-82466902-82466914-AT;MOTIFS=ATATTATATATTATATAAT,TAT,ATATAATATTATATTATATATAATATATT,TA,AT,TATATTA,ATATTAT,ATATA,TATAT,TATATTATATATATTTTAATATATAAT;STRUC=<VC197201>	HPRC,HGSVC,1KG-ONT	No	1.616	No	NA,NA	NA	NA
chr5:82466401	177439	INS	284	0.8321	0.6231	31	NA	NA	NA	NA	NA	NA	NA	NA	NA	No	ID=5-82466137-82466154-TA,5-82466156-82466166-TA,5-82466169-82466179-AT,5-82466205-82466215-TATAT,5-82466209-82466218-AT,5-82466235-82466259-ATATTAT,5-82466259-82466323-ATATTATATATTATATAAT,5-82466278-82466288-ATATA,5-82466317-82466326-TAT,5-82466344-82466353-TAT,5-82466371-82466380-TAT,5-82466398-82466407-TAT,5-82466428-82466437-TA,5-82466438-82466447-TA,5-82466489-82466518-ATATAATATTATATTATATATAATATATT,5-82466572-82466586-TATATTA,5-82466596-82466605-TA,5-82466627-82466636-AT,5-82466636-82466645-AT,5-82466693-82466702-TA,5-82466750-82466759-TA,5-82466777-82466786-TA,5-82466804-82466813-TA,5-82466745-82466830-TATATTATATATATTTTAATATATAAT,5-82466836-82466845-TA,5-82466902-82466914-AT;MOTIFS=ATATTATATATTATATAAT,TAT,ATATAATATTATATTATATATAATATATT,TA,AT,TATATTA,ATATTAT,ATATA,TATAT,TATATTATATATATTTTAATATATAAT;STRUC=<VC197201>	HPRC,HGSVC,1KG-ONT	No	1.616	Yes	NA,NA	NA	NA
chr5:82466401	177440	INS	257	0.8152	0.6837	19	NA	NA	NA	NA	NA	NA	NA	NA	NA	No	ID=5-82466137-82466154-TA,5-82466156-82466166-TA,5-82466169-82466179-AT,5-82466205-82466215-TATAT,5-82466209-82466218-AT,5-82466235-82466259-ATATTAT,5-82466259-82466323-ATATTATATATTATATAAT,5-82466278-82466288-ATATA,5-82466317-82466326-TAT,5-82466344-82466353-TAT,5-82466371-82466380-TAT,5-82466398-82466407-TAT,5-82466428-82466437-TA,5-82466438-82466447-TA,5-82466489-82466518-ATATAATATTATATTATATATAATATATT,5-82466572-82466586-TATATTA,5-82466596-82466605-TA,5-82466627-82466636-AT,5-82466636-82466645-AT,5-82466693-82466702-TA,5-82466750-82466759-TA,5-82466777-82466786-TA,5-82466804-82466813-TA,5-82466745-82466830-TATATTATATATATTTTAATATATAAT,5-82466836-82466845-TA,5-82466902-82466914-AT;MOTIFS=ATATTATATATTATATAAT,TAT,ATATAATATTATATTATATATAATATATT,TA,AT,TATATTA,ATATTAT,ATATA,TATAT,TATATTATATATATTTTAATATATAAT;STRUC=<VC197201>	HPRC,HGSVC,1KG-ONT	No	1.616	Yes	NA,NA	NA	NA
chr5:82466431	177441	DEL	257	0.9048	0.3559	45	NA	NA	NA	NA	NA	NA	NA	NA	NA	No	ID=5-82466137-82466154-TA,5-82466156-82466166-TA,5-82466169-82466179-AT,5-82466205-82466215-TATAT,5-82466209-82466218-AT,5-82466235-82466259-ATATTAT,5-82466259-82466323-ATATTATATATTATATAAT,5-82466278-82466288-ATATA,5-82466317-82466326-TAT,5-82466344-82466353-TAT,5-82466371-82466380-TAT,5-82466398-82466407-TAT,5-82466428-82466437-TA,5-82466438-82466447-TA,5-82466489-82466518-ATATAATATTATATTATATATAATATATT,5-82466572-82466586-TATATTA,5-82466596-82466605-TA,5-82466627-82466636-AT,5-82466636-82466645-AT,5-82466693-82466702-TA,5-82466750-82466759-TA,5-82466777-82466786-TA,5-82466804-82466813-TA,5-82466745-82466830-TATATTATATATATTTTAATATATAAT,5-82466836-82466845-TA,5-82466902-82466914-AT;MOTIFS=ATATTATATATTATATAAT,TAT,ATATAATATTATATTATATATAATATATT,TA,AT,TATATTA,ATATTAT,ATATA,TATAT,TATATTATATATATTTTAATATATAAT;STRUC=<VC197201>	HGSVC	Yes	0.002	Yes	NA,NA	NA	NA
chr5:82466459	177442	DEL	227	0.8204	0.6252	6	NA	NA	NA	NA	NA	NA	NA	NA	NA	No	ID=5-82466137-82466154-TA,5-82466156-82466166-TA,5-82466169-82466179-AT,5-82466205-82466215-TATAT,5-82466209-82466218-AT,5-82466235-82466259-ATATTAT,5-82466259-82466323-ATATTATATATTATATAAT,5-82466278-82466288-ATATA,5-82466317-82466326-TAT,5-82466344-82466353-TAT,5-82466371-82466380-TAT,5-82466398-82466407-TAT,5-82466428-82466437-TA,5-82466438-82466447-TA,5-82466489-82466518-ATATAATATTATATTATATATAATATATT,5-82466572-82466586-TATATTA,5-82466596-82466605-TA,5-82466627-82466636-AT,5-82466636-82466645-AT,5-82466693-82466702-TA,5-82466750-82466759-TA,5-82466777-82466786-TA,5-82466804-82466813-TA,5-82466745-82466830-TATATTATATATATTTTAATATATAAT,5-82466836-82466845-TA,5-82466902-82466914-AT;MOTIFS=ATATTATATATTATATAAT,TAT,ATATAATATTATATTATATATAATATATT,TA,AT,TATATTA,ATATTAT,ATATA,TATAT,TATATTATATATATTTTAATATATAAT;STRUC=<VC197201>	HGSVC,1KG-ONT	No	0.002	Yes	NA,NA	NA	NA
chr5:82466546	177443	INS	449	0.8724	0.4752	10	NA	NA	NA	NA	NA	NA	NA	NA	NA	No	ID=5-82466137-82466154-TA,5-82466156-82466166-TA,5-82466169-82466179-AT,5-82466205-82466215-TATAT,5-82466209-82466218-AT,5-82466235-82466259-ATATTAT,5-82466259-82466323-ATATTATATATTATATAAT,5-82466278-82466288-ATATA,5-82466317-82466326-TAT,5-82466344-82466353-TAT,5-82466371-82466380-TAT,5-82466398-82466407-TAT,5-82466428-82466437-TA,5-82466438-82466447-TA,5-82466489-82466518-ATATAATATTATATTATATATAATATATT,5-82466572-82466586-TATATTA,5-82466596-82466605-TA,5-82466627-82466636-AT,5-82466636-82466645-AT,5-82466693-82466702-TA,5-82466750-82466759-TA,5-82466777-82466786-TA,5-82466804-82466813-TA,5-82466745-82466830-TATATTATATATATTTTAATATATAAT,5-82466836-82466845-TA,5-82466902-82466914-AT;MOTIFS=ATATTATATATTATATAAT,TAT,ATATAATATTATATTATATATAATATATT,TA,AT,TATATTA,ATATTAT,ATATA,TATAT,TATATTATATATATTTTAATATATAAT;STRUC=<VC197201>	HPRC,HGSVC,1KG-ONT	No	1.616	Yes	NA,NA	NA	NA
chr5:82466546	177444	INS	425	0.8741	0.4638	22	NA	NA	NA	NA	NA	NA	NA	NA	NA	No	ID=5-82466137-82466154-TA,5-82466156-82466166-TA,5-82466169-82466179-AT,5-82466205-82466215-TATAT,5-82466209-82466218-AT,5-82466235-82466259-ATATTAT,5-82466259-82466323-ATATTATATATTATATAAT,5-82466278-82466288-ATATA,5-82466317-82466326-TAT,5-82466344-82466353-TAT,5-82466371-82466380-TAT,5-82466398-82466407-TAT,5-82466428-82466437-TA,5-82466438-82466447-TA,5-82466489-82466518-ATATAATATTATATTATATATAATATATT,5-82466572-82466586-TATATTA,5-82466596-82466605-TA,5-82466627-82466636-AT,5-82466636-82466645-AT,5-82466693-82466702-TA,5-82466750-82466759-TA,5-82466777-82466786-TA,5-82466804-82466813-TA,5-82466745-82466830-TATATTATATATATTTTAATATATAAT,5-82466836-82466845-TA,5-82466902-82466914-AT;MOTIFS=ATATTATATATTATATAAT,TAT,ATATAATATTATATTATATATAATATATT,TA,AT,TATATTA,ATATTAT,ATATA,TATAT,TATATTATATATATTTTAATATATAAT;STRUC=<VC197201>	HPRC,HGSVC,1KG-ONT	No	1.616	Yes	NA,NA	NA	NA
chr5:82466546	177445	INS	401	0.8213	0.6719	41	NA	NA	NA	NA	NA	NA	NA	NA	NA	No	ID=5-82466137-82466154-TA,5-82466156-82466166-TA,5-82466169-82466179-AT,5-82466205-82466215-TATAT,5-82466209-82466218-AT,5-82466235-82466259-ATATTAT,5-82466259-82466323-ATATTATATATTATATAAT,5-82466278-82466288-ATATA,5-82466317-82466326-TAT,5-82466344-82466353-TAT,5-82466371-82466380-TAT,5-82466398-82466407-TAT,5-82466428-82466437-TA,5-82466438-82466447-TA,5-82466489-82466518-ATATAATATTATATTATATATAATATATT,5-82466572-82466586-TATATTA,5-82466596-82466605-TA,5-82466627-82466636-AT,5-82466636-82466645-AT,5-82466693-82466702-TA,5-82466750-82466759-TA,5-82466777-82466786-TA,5-82466804-82466813-TA,5-82466745-82466830-TATATTATATATATTTTAATATATAAT,5-82466836-82466845-TA,5-82466902-82466914-AT;MOTIFS=ATATTATATATTATATAAT,TAT,ATATAATATTATATTATATATAATATATT,TA,AT,TATATTA,ATATTAT,ATATA,TATAT,TATATTATATATATTTTAATATATAAT;STRUC=<VC197201>	HPRC,HGSVC,1KG-ONT	No	1.616	Yes	NA,NA	NA	NA
chr5:82466546	177446	INS	353	0.952	0.1965	30	NA	NA	NA	NA	NA	NA	NA	NA	NA	No	ID=5-82466137-82466154-TA,5-82466156-82466166-TA,5-82466169-82466179-AT,5-82466205-82466215-TATAT,5-82466209-82466218-AT,5-82466235-82466259-ATATTAT,5-82466259-82466323-ATATTATATATTATATAAT,5-82466278-82466288-ATATA,5-82466317-82466326-TAT,5-82466344-82466353-TAT,5-82466371-82466380-TAT,5-82466398-82466407-TAT,5-82466428-82466437-TA,5-82466438-82466447-TA,5-82466489-82466518-ATATAATATTATATTATATATAATATATT,5-82466572-82466586-TATATTA,5-82466596-82466605-TA,5-82466627-82466636-AT,5-82466636-82466645-AT,5-82466693-82466702-TA,5-82466750-82466759-TA,5-82466777-82466786-TA,5-82466804-82466813-TA,5-82466745-82466830-TATATTATATATATTTTAATATATAAT,5-82466836-82466845-TA,5-82466902-82466914-AT;MOTIFS=ATATTATATATTATATAAT,TAT,ATATAATATTATATTATATATAATATATT,TA,AT,TATATTA,ATATTAT,ATATA,TATAT,TATATTATATATATTTTAATATATAAT;STRUC=<VC197201>	HPRC,HGSVC,1KG-ONT	No	1.616	Yes	NA,NA	NA	NA
chr5:82466720	177447	INS	148	0.8349	0.6328	3	NA	NA	NA	NA	NA	NA	NA	NA	NA	No	ID=5-82466137-82466154-TA,5-82466156-82466166-TA,5-82466169-82466179-AT,5-82466205-82466215-TATAT,5-82466209-82466218-AT,5-82466235-82466259-ATATTAT,5-82466259-82466323-ATATTATATATTATATAAT,5-82466278-82466288-ATATA,5-82466317-82466326-TAT,5-82466344-82466353-TAT,5-82466371-82466380-TAT,5-82466398-82466407-TAT,5-82466428-82466437-TA,5-82466438-82466447-TA,5-82466489-82466518-ATATAATATTATATTATATATAATATATT,5-82466572-82466586-TATATTA,5-82466596-82466605-TA,5-82466627-82466636-AT,5-82466636-82466645-AT,5-82466693-82466702-TA,5-82466750-82466759-TA,5-82466777-82466786-TA,5-82466804-82466813-TA,5-82466745-82466830-TATATTATATATATTTTAATATATAAT,5-82466836-82466845-TA,5-82466902-82466914-AT;MOTIFS=ATATTATATATTATATAAT,TAT,ATATAATATTATATTATATATAATATATT,TA,AT,TATATTA,ATATTAT,ATATA,TATAT,TATATTATATATATTTTAATATATAAT;STRUC=<VC197201>	HPRC,HGSVC,1KG-ONT	No	0.123	No	NA,NA	NA	NA
chr5:82466745	177450	INS	109	0.8541	0.5641	1	NA	NA	NA	NA	NA	NA	NA	NA	NA	No	ID=5-82466137-82466154-TA,5-82466156-82466166-TA,5-82466169-82466179-AT,5-82466205-82466215-TATAT,5-82466209-82466218-AT,5-82466235-82466259-ATATTAT,5-82466259-82466323-ATATTATATATTATATAAT,5-82466278-82466288-ATATA,5-82466317-82466326-TAT,5-82466344-82466353-TAT,5-82466371-82466380-TAT,5-82466398-82466407-TAT,5-82466428-82466437-TA,5-82466438-82466447-TA,5-82466489-82466518-ATATAATATTATATTATATATAATATATT,5-82466572-82466586-TATATTA,5-82466596-82466605-TA,5-82466627-82466636-AT,5-82466636-82466645-AT,5-82466693-82466702-TA,5-82466750-82466759-TA,5-82466777-82466786-TA,5-82466804-82466813-TA,5-82466745-82466830-TATATTATATATATTTTAATATATAAT,5-82466836-82466845-TA,5-82466902-82466914-AT;MOTIFS=ATATTATATATTATATAAT,TAT,ATATAATATTATATTATATATAATATATT,TA,AT,TATATTA,ATATTAT,ATATA,TATAT,TATATTATATATATTTTAATATATAAT;STRUC=<VC197201>	HPRC,HGSVC,1KG-ONT	No	0.469	No	NA,NA	NA	NA
chr5:82466745	177449	INS	165	0.8183	0.6604	54	NA	NA	NA	NA	NA	NA	NA	NA	NA	No	ID=5-82466137-82466154-TA,5-82466156-82466166-TA,5-82466169-82466179-AT,5-82466205-82466215-TATAT,5-82466209-82466218-AT,5-82466235-82466259-ATATTAT,5-82466259-82466323-ATATTATATATTATATAAT,5-82466278-82466288-ATATA,5-82466317-82466326-TAT,5-82466344-82466353-TAT,5-82466371-82466380-TAT,5-82466398-82466407-TAT,5-82466428-82466437-TA,5-82466438-82466447-TA,5-82466489-82466518-ATATAATATTATATTATATATAATATATT,5-82466572-82466586-TATATTA,5-82466596-82466605-TA,5-82466627-82466636-AT,5-82466636-82466645-AT,5-82466693-82466702-TA,5-82466750-82466759-TA,5-82466777-82466786-TA,5-82466804-82466813-TA,5-82466745-82466830-TATATTATATATATTTTAATATATAAT,5-82466836-82466845-TA,5-82466902-82466914-AT;MOTIFS=ATATTATATATTATATAAT,TAT,ATATAATATTATATTATATATAATATATT,TA,AT,TATATTA,ATATTAT,ATATA,TATAT,TATATTATATATATTTTAATATATAAT;STRUC=<VC197201>	HPRC,HGSVC,1KG-ONT	No	0.469	Yes	NA,NA	NA	NA
chr5:82466745	177448	INS	138	0.7978	0.6942	29	NA	NA	NA	NA	NA	NA	NA	NA	NA	No	ID=5-82466137-82466154-TA,5-82466156-82466166-TA,5-82466169-82466179-AT,5-82466205-82466215-TATAT,5-82466209-82466218-AT,5-82466235-82466259-ATATTAT,5-82466259-82466323-ATATTATATATTATATAAT,5-82466278-82466288-ATATA,5-82466317-82466326-TAT,5-82466344-82466353-TAT,5-82466371-82466380-TAT,5-82466398-82466407-TAT,5-82466428-82466437-TA,5-82466438-82466447-TA,5-82466489-82466518-ATATAATATTATATTATATATAATATATT,5-82466572-82466586-TATATTA,5-82466596-82466605-TA,5-82466627-82466636-AT,5-82466636-82466645-AT,5-82466693-82466702-TA,5-82466750-82466759-TA,5-82466777-82466786-TA,5-82466804-82466813-TA,5-82466745-82466830-TATATTATATATATTTTAATATATAAT,5-82466836-82466845-TA,5-82466902-82466914-AT;MOTIFS=ATATTATATATTATATAAT,TAT,ATATAATATTATATTATATATAATATATT,TA,AT,TATATTA,ATATTAT,ATATA,TATAT,TATATTATATATATTTTAATATATAAT;STRUC=<VC197201>	HPRC,HGSVC,1KG-ONT	No	0.469	Yes	NA,NA	NA	NA
chr5:82472567	177451	DEL	117	0.8196	0.6493	110	NA	NA	NA	NA	NA	NA	NA	NA	NA	No	ID=5-82472425-82472434-TA,5-82472531-82472540-TA,5-82472586-82472593-TATAATA,5-82472602-82472665-TAATATA,5-82472611-82472617-AT,5-82472646-82472694-ATATATAATATATAATATATTATA,5-82472666-82472690-TATAATA,5-82472690-82472699-TA,5-82472699-82472708-TA,5-82472724-82472733-TA,5-82472793-82472899-AATATACAGATATATATTATAATCATATATTAT,5-82472867-82472933-GATATATATTATAATCATATATTATAATATACT,5-82473024-82473030-ATA,5-82473044-82473165-GATATATATTATAATCATATATTATAATATACT,5-82473174-82473234-ATATTATATATGATTATTATATATAGGTAT;MOTIFS=ATATATAATATATAATATATTATA,ATA,ATATTATATATGATTATTATATATAGGTAT,TA,AT,TAATATA,AATATACAGATATATATTATAATCATATATTAT,TATAATA,GATATATATTATAATCATATATTATAATATACT;STRUC=<VC197203>	HPRC,HGSVC,1KG-ONT	Yes	0.002	Yes	NA,NA	NA	NA
chr5:82472573	177452	DEL	65	0.8549	0.568	7	NA	NA	NA	NA	NA	NA	NA	NA	NA	No	ID=5-82472425-82472434-TA,5-82472531-82472540-TA,5-82472586-82472593-TATAATA,5-82472602-82472665-TAATATA,5-82472611-82472617-AT,5-82472646-82472694-ATATATAATATATAATATATTATA,5-82472666-82472690-TATAATA,5-82472690-82472699-TA,5-82472699-82472708-TA,5-82472724-82472733-TA,5-82472793-82472899-AATATACAGATATATATTATAATCATATATTAT,5-82472867-82472933-GATATATATTATAATCATATATTATAATATACT,5-82473024-82473030-ATA,5-82473044-82473165-GATATATATTATAATCATATATTATAATATACT,5-82473174-82473234-ATATTATATATGATTATTATATATAGGTAT;MOTIFS=ATATATAATATATAATATATTATA,ATA,ATATTATATATGATTATTATATATAGGTAT,TA,AT,TAATATA,AATATACAGATATATATTATAATCATATATTAT,TATAATA,GATATATATTATAATCATATATTATAATATACT;STRUC=<VC197203>	NA	Yes	0.002	No	NA,NA	NA	NA
chr5:82472580	177453	DEL	104	0.8137	0.6714	61	NA	NA	NA	NA	NA	NA	NA	NA	NA	No	ID=5-82472425-82472434-TA,5-82472531-82472540-TA,5-82472586-82472593-TATAATA,5-82472602-82472665-TAATATA,5-82472611-82472617-AT,5-82472646-82472694-ATATATAATATATAATATATTATA,5-82472666-82472690-TATAATA,5-82472690-82472699-TA,5-82472699-82472708-TA,5-82472724-82472733-TA,5-82472793-82472899-AATATACAGATATATATTATAATCATATATTAT,5-82472867-82472933-GATATATATTATAATCATATATTATAATATACT,5-82473024-82473030-ATA,5-82473044-82473165-GATATATATTATAATCATATATTATAATATACT,5-82473174-82473234-ATATTATATATGATTATTATATATAGGTAT;MOTIFS=ATATATAATATATAATATATTATA,ATA,ATATTATATATGATTATTATATATAGGTAT,TA,AT,TAATATA,AATATACAGATATATATTATAATCATATATTAT,TATAATA,GATATATATTATAATCATATATTATAATATACT;STRUC=<VC197203>	HPRC,HGSVC,1KG-ONT	Yes	0.002	Yes	NA,NA	NA	NA
chr5:82472654	177454	INS	97	0.8551	0.5412	6	NA	NA	NA	NA	NA	NA	NA	NA	NA	No	ID=5-82472425-82472434-TA,5-82472531-82472540-TA,5-82472586-82472593-TATAATA,5-82472602-82472665-TAATATA,5-82472611-82472617-AT,5-82472646-82472694-ATATATAATATATAATATATTATA,5-82472666-82472690-TATAATA,5-82472690-82472699-TA,5-82472699-82472708-TA,5-82472724-82472733-TA,5-82472793-82472899-AATATACAGATATATATTATAATCATATATTAT,5-82472867-82472933-GATATATATTATAATCATATATTATAATATACT,5-82473024-82473030-ATA,5-82473044-82473165-GATATATATTATAATCATATATTATAATATACT,5-82473174-82473234-ATATTATATATGATTATTATATATAGGTAT;MOTIFS=ATATATAATATATAATATATTATA,ATA,ATATTATATATGATTATTATATATAGGTAT,TA,AT,TAATATA,AATATACAGATATATATTATAATCATATATTAT,TATAATA,GATATATATTATAATCATATATTATAATATACT;STRUC=<VC197203>	HPRC,HGSVC,1KG-ONT	No	1.616	Yes	NA,NA	NA	NA
chr5:82472670	177455	INS	75	0.8608	0.5108	5	NA	NA	NA	NA	NA	NA	NA	NA	NA	No	ID=5-82472425-82472434-TA,5-82472531-82472540-TA,5-82472586-82472593-TATAATA,5-82472602-82472665-TAATATA,5-82472611-82472617-AT,5-82472646-82472694-ATATATAATATATAATATATTATA,5-82472666-82472690-TATAATA,5-82472690-82472699-TA,5-82472699-82472708-TA,5-82472724-82472733-TA,5-82472793-82472899-AATATACAGATATATATTATAATCATATATTAT,5-82472867-82472933-GATATATATTATAATCATATATTATAATATACT,5-82473024-82473030-ATA,5-82473044-82473165-GATATATATTATAATCATATATTATAATATACT,5-82473174-82473234-ATATTATATATGATTATTATATATAGGTAT;MOTIFS=ATATATAATATATAATATATTATA,ATA,ATATTATATATGATTATTATATATAGGTAT,TA,AT,TAATATA,AATATACAGATATATATTATAATCATATATTAT,TATAATA,GATATATATTATAATCATATATTATAATATACT;STRUC=<VC197203>	HPRC,HGSVC,1KG-ONT	No	1.616	No	NA,NA	NA	NA
chr5:82472850	177456	INS	76	0.9186	0.3074	3	NA	NA	NA	NA	NA	NA	NA	NA	NA	No	ID=5-82472425-82472434-TA,5-82472531-82472540-TA,5-82472586-82472593-TATAATA,5-82472602-82472665-TAATATA,5-82472611-82472617-AT,5-82472646-82472694-ATATATAATATATAATATATTATA,5-82472666-82472690-TATAATA,5-82472690-82472699-TA,5-82472699-82472708-TA,5-82472724-82472733-TA,5-82472793-82472899-AATATACAGATATATATTATAATCATATATTAT,5-82472867-82472933-GATATATATTATAATCATATATTATAATATACT,5-82473024-82473030-ATA,5-82473044-82473165-GATATATATTATAATCATATATTATAATATACT,5-82473174-82473234-ATATTATATATGATTATTATATATAGGTAT;MOTIFS=ATATATAATATATAATATATTATA,ATA,ATATTATATATGATTATTATATATAGGTAT,TA,AT,TAATATA,AATATACAGATATATATTATAATCATATATTAT,TATAATA,GATATATATTATAATCATATATTATAATATACT;STRUC=<VC197203>	HPRC,HGSVC,1KG-ONT	No	1.616	No	NA,NA	NA	NA
chr5:82472867	177458	INS	178	0.8201	0.6702	35	NA	NA	NA	NA	NA	NA	NA	NA	NA	No	ID=5-82472425-82472434-TA,5-82472531-82472540-TA,5-82472586-82472593-TATAATA,5-82472602-82472665-TAATATA,5-82472611-82472617-AT,5-82472646-82472694-ATATATAATATATAATATATTATA,5-82472666-82472690-TATAATA,5-82472690-82472699-TA,5-82472699-82472708-TA,5-82472724-82472733-TA,5-82472793-82472899-AATATACAGATATATATTATAATCATATATTAT,5-82472867-82472933-GATATATATTATAATCATATATTATAATATACT,5-82473024-82473030-ATA,5-82473044-82473165-GATATATATTATAATCATATATTATAATATACT,5-82473174-82473234-ATATTATATATGATTATTATATATAGGTAT;MOTIFS=ATATATAATATATAATATATTATA,ATA,ATATTATATATGATTATTATATATAGGTAT,TA,AT,TAATATA,AATATACAGATATATATTATAATCATATATTAT,TATAATA,GATATATATTATAATCATATATTATAATATACT;STRUC=<VC197203>	HPRC,HGSVC,1KG-ONT	No	1.616	Yes	NA,NA	NA	NA
chr5:82472964	177461	INS	99	0.8406	0.5811	49	NA	NA	NA	NA	NA	NA	NA	NA	NA	No	ID=5-82472425-82472434-TA,5-82472531-82472540-TA,5-82472586-82472593-TATAATA,5-82472602-82472665-TAATATA,5-82472611-82472617-AT,5-82472646-82472694-ATATATAATATATAATATATTATA,5-82472666-82472690-TATAATA,5-82472690-82472699-TA,5-82472699-82472708-TA,5-82472724-82472733-TA,5-82472793-82472899-AATATACAGATATATATTATAATCATATATTAT,5-82472867-82472933-GATATATATTATAATCATATATTATAATATACT,5-82473024-82473030-ATA,5-82473044-82473165-GATATATATTATAATCATATATTATAATATACT,5-82473174-82473234-ATATTATATATGATTATTATATATAGGTAT;MOTIFS=ATATATAATATATAATATATTATA,ATA,ATATTATATATGATTATTATATATAGGTAT,TA,AT,TAATATA,AATATACAGATATATATTATAATCATATATTAT,TATAATA,GATATATATTATAATCATATATTATAATATACT;STRUC=<VC197203>	HPRC,HGSVC,1KG-ONT	No	1.616	Yes	NA,NA	NA	NA
chr5:82472964	177459	INS	61	0.8389	0.5898	17	NA	NA	NA	NA	NA	NA	NA	NA	NA	No	ID=5-82472425-82472434-TA,5-82472531-82472540-TA,5-82472586-82472593-TATAATA,5-82472602-82472665-TAATATA,5-82472611-82472617-AT,5-82472646-82472694-ATATATAATATATAATATATTATA,5-82472666-82472690-TATAATA,5-82472690-82472699-TA,5-82472699-82472708-TA,5-82472724-82472733-TA,5-82472793-82472899-AATATACAGATATATATTATAATCATATATTAT,5-82472867-82472933-GATATATATTATAATCATATATTATAATATACT,5-82473024-82473030-ATA,5-82473044-82473165-GATATATATTATAATCATATATTATAATATACT,5-82473174-82473234-ATATTATATATGATTATTATATATAGGTAT;MOTIFS=ATATATAATATATAATATATTATA,ATA,ATATTATATATGATTATTATATATAGGTAT,TA,AT,TAATATA,AATATACAGATATATATTATAATCATATATTAT,TATAATA,GATATATATTATAATCATATATTATAATATACT;STRUC=<VC197203>	HPRC,HGSVC,1KG-ONT	No	1.616	Yes	NA,NA	NA	NA
chr5:82472964	177460	INS	66	0.8682	0.4741	36	NA	NA	NA	NA	NA	NA	NA	NA	NA	No	ID=5-82472425-82472434-TA,5-82472531-82472540-TA,5-82472586-82472593-TATAATA,5-82472602-82472665-TAATATA,5-82472611-82472617-AT,5-82472646-82472694-ATATATAATATATAATATATTATA,5-82472666-82472690-TATAATA,5-82472690-82472699-TA,5-82472699-82472708-TA,5-82472724-82472733-TA,5-82472793-82472899-AATATACAGATATATATTATAATCATATATTAT,5-82472867-82472933-GATATATATTATAATCATATATTATAATATACT,5-82473024-82473030-ATA,5-82473044-82473165-GATATATATTATAATCATATATTATAATATACT,5-82473174-82473234-ATATTATATATGATTATTATATATAGGTAT;MOTIFS=ATATATAATATATAATATATTATA,ATA,ATATTATATATGATTATTATATATAGGTAT,TA,AT,TAATATA,AATATACAGATATATATTATAATCATATATTAT,TATAATA,GATATATATTATAATCATATATTATAATATACT;STRUC=<VC197203>	HPRC,HGSVC,1KG-ONT	No	1.616	Yes	NA,NA	NA	NA
chr5:82473003	177462	INS	457	0.8452	0.6412	70	NA	NA	NA	NA	NA	NA	NA	NA	NA	No	ID=5-82472425-82472434-TA,5-82472531-82472540-TA,5-82472586-82472593-TATAATA,5-82472602-82472665-TAATATA,5-82472611-82472617-AT,5-82472646-82472694-ATATATAATATATAATATATTATA,5-82472666-82472690-TATAATA,5-82472690-82472699-TA,5-82472699-82472708-TA,5-82472724-82472733-TA,5-82472793-82472899-AATATACAGATATATATTATAATCATATATTAT,5-82472867-82472933-GATATATATTATAATCATATATTATAATATACT,5-82473024-82473030-ATA,5-82473044-82473165-GATATATATTATAATCATATATTATAATATACT,5-82473174-82473234-ATATTATATATGATTATTATATATAGGTAT;MOTIFS=ATATATAATATATAATATATTATA,ATA,ATATTATATATGATTATTATATATAGGTAT,TA,AT,TAATATA,AATATACAGATATATATTATAATCATATATTAT,TATAATA,GATATATATTATAATCATATATTATAATATACT;STRUC=<VC197203>	HPRC,HGSVC,1KG-ONT	No	1.616	Yes	NA,NA	NA	NA
chr5:82473024	177463	INS	69	0.8271	0.6474	14	NA	NA	NA	NA	NA	NA	NA	NA	NA	No	ID=5-82472425-82472434-TA,5-82472531-82472540-TA,5-82472586-82472593-TATAATA,5-82472602-82472665-TAATATA,5-82472611-82472617-AT,5-82472646-82472694-ATATATAATATATAATATATTATA,5-82472666-82472690-TATAATA,5-82472690-82472699-TA,5-82472699-82472708-TA,5-82472724-82472733-TA,5-82472793-82472899-AATATACAGATATATATTATAATCATATATTAT,5-82472867-82472933-GATATATATTATAATCATATATTATAATATACT,5-82473024-82473030-ATA,5-82473044-82473165-GATATATATTATAATCATATATTATAATATACT,5-82473174-82473234-ATATTATATATGATTATTATATATAGGTAT;MOTIFS=ATATATAATATATAATATATTATA,ATA,ATATTATATATGATTATTATATATAGGTAT,TA,AT,TAATATA,AATATACAGATATATATTATAATCATATATTAT,TATAATA,GATATATATTATAATCATATATTATAATATACT;STRUC=<VC197203>	HPRC,HGSVC,1KG-ONT	No	1.616	Yes	NA,NA	NA	NA
chr5:82473024	177464	INS	229	0.8669	0.4845	67	NA	NA	NA	NA	NA	NA	NA	NA	NA	No	ID=5-82472425-82472434-TA,5-82472531-82472540-TA,5-82472586-82472593-TATAATA,5-82472602-82472665-TAATATA,5-82472611-82472617-AT,5-82472646-82472694-ATATATAATATATAATATATTATA,5-82472666-82472690-TATAATA,5-82472690-82472699-TA,5-82472699-82472708-TA,5-82472724-82472733-TA,5-82472793-82472899-AATATACAGATATATATTATAATCATATATTAT,5-82472867-82472933-GATATATATTATAATCATATATTATAATATACT,5-82473024-82473030-ATA,5-82473044-82473165-GATATATATTATAATCATATATTATAATATACT,5-82473174-82473234-ATATTATATATGATTATTATATATAGGTAT;MOTIFS=ATATATAATATATAATATATTATA,ATA,ATATTATATATGATTATTATATATAGGTAT,TA,AT,TAATATA,AATATACAGATATATATTATAATCATATATTAT,TATAATA,GATATATATTATAATCATATATTATAATATACT;STRUC=<VC197203>	HPRC,HGSVC,1KG-ONT	No	1.616	Yes	NA,NA	NA	NA
chr5:82473024	177465	INS	64	0.823	0.6491	21	NA	NA	NA	NA	NA	NA	NA	NA	NA	No	ID=5-82472425-82472434-TA,5-82472531-82472540-TA,5-82472586-82472593-TATAATA,5-82472602-82472665-TAATATA,5-82472611-82472617-AT,5-82472646-82472694-ATATATAATATATAATATATTATA,5-82472666-82472690-TATAATA,5-82472690-82472699-TA,5-82472699-82472708-TA,5-82472724-82472733-TA,5-82472793-82472899-AATATACAGATATATATTATAATCATATATTAT,5-82472867-82472933-GATATATATTATAATCATATATTATAATATACT,5-82473024-82473030-ATA,5-82473044-82473165-GATATATATTATAATCATATATTATAATATACT,5-82473174-82473234-ATATTATATATGATTATTATATATAGGTAT;MOTIFS=ATATATAATATATAATATATTATA,ATA,ATATTATATATGATTATTATATATAGGTAT,TA,AT,TAATATA,AATATACAGATATATATTATAATCATATATTAT,TATAATA,GATATATATTATAATCATATATTATAATATACT;STRUC=<VC197203>	HPRC,HGSVC,1KG-ONT	No	1.616	Yes	NA,NA	NA	NA
chr5:82473026	177466	INS	257	0.8154	0.6834	99	NA	NA	NA	NA	NA	NA	NA	NA	NA	No	ID=5-82472425-82472434-TA,5-82472531-82472540-TA,5-82472586-82472593-TATAATA,5-82472602-82472665-TAATATA,5-82472611-82472617-AT,5-82472646-82472694-ATATATAATATATAATATATTATA,5-82472666-82472690-TATAATA,5-82472690-82472699-TA,5-82472699-82472708-TA,5-82472724-82472733-TA,5-82472793-82472899-AATATACAGATATATATTATAATCATATATTAT,5-82472867-82472933-GATATATATTATAATCATATATTATAATATACT,5-82473024-82473030-ATA,5-82473044-82473165-GATATATATTATAATCATATATTATAATATACT,5-82473174-82473234-ATATTATATATGATTATTATATATAGGTAT;MOTIFS=ATATATAATATATAATATATTATA,ATA,ATATTATATATGATTATTATATATAGGTAT,TA,AT,TAATATA,AATATACAGATATATATTATAATCATATATTAT,TATAATA,GATATATATTATAATCATATATTATAATATACT;STRUC=<VC197203>	HPRC,HGSVC,1KG-ONT	No	1.616	Yes	NA,NA	NA	NA
chr5:82473099	177467	INS	56	0.8245	0.6632	2	NA	NA	NA	NA	NA	NA	NA	NA	NA	No	ID=5-82472425-82472434-TA,5-82472531-82472540-TA,5-82472586-82472593-TATAATA,5-82472602-82472665-TAATATA,5-82472611-82472617-AT,5-82472646-82472694-ATATATAATATATAATATATTATA,5-82472666-82472690-TATAATA,5-82472690-82472699-TA,5-82472699-82472708-TA,5-82472724-82472733-TA,5-82472793-82472899-AATATACAGATATATATTATAATCATATATTAT,5-82472867-82472933-GATATATATTATAATCATATATTATAATATACT,5-82473024-82473030-ATA,5-82473044-82473165-GATATATATTATAATCATATATTATAATATACT,5-82473174-82473234-ATATTATATATGATTATTATATATAGGTAT;MOTIFS=ATATATAATATATAATATATTATA,ATA,ATATTATATATGATTATTATATATAGGTAT,TA,AT,TAATATA,AATATACAGATATATATTATAATCATATATTAT,TATAATA,GATATATATTATAATCATATATTATAATATACT;STRUC=<VC197203>	HPRC,HGSVC,1KG-ONT	No	1.616	No	NA,NA	NA	NA
chr5:82473131	177468	INS	84	0.8507	0.5563	4	NA	NA	NA	NA	NA	NA	NA	NA	NA	No	ID=5-82472425-82472434-TA,5-82472531-82472540-TA,5-82472586-82472593-TATAATA,5-82472602-82472665-TAATATA,5-82472611-82472617-AT,5-82472646-82472694-ATATATAATATATAATATATTATA,5-82472666-82472690-TATAATA,5-82472690-82472699-TA,5-82472699-82472708-TA,5-82472724-82472733-TA,5-82472793-82472899-AATATACAGATATATATTATAATCATATATTAT,5-82472867-82472933-GATATATATTATAATCATATATTATAATATACT,5-82473024-82473030-ATA,5-82473044-82473165-GATATATATTATAATCATATATTATAATATACT,5-82473174-82473234-ATATTATATATGATTATTATATATAGGTAT;MOTIFS=ATATATAATATATAATATATTATA,ATA,ATATTATATATGATTATTATATATAGGTAT,TA,AT,TAATATA,AATATACAGATATATATTATAATCATATATTAT,TATAATA,GATATATATTATAATCATATATTATAATATACT;STRUC=<VC197203>	HPRC,HGSVC,1KG-ONT	No	1.616	No	NA,NA	NA	NA
chr5:82473131	177469	INS	56	0.819	0.6694	5	NA	NA	NA	NA	NA	NA	NA	NA	NA	No	ID=5-82472425-82472434-TA,5-82472531-82472540-TA,5-82472586-82472593-TATAATA,5-82472602-82472665-TAATATA,5-82472611-82472617-AT,5-82472646-82472694-ATATATAATATATAATATATTATA,5-82472666-82472690-TATAATA,5-82472690-82472699-TA,5-82472699-82472708-TA,5-82472724-82472733-TA,5-82472793-82472899-AATATACAGATATATATTATAATCATATATTAT,5-82472867-82472933-GATATATATTATAATCATATATTATAATATACT,5-82473024-82473030-ATA,5-82473044-82473165-GATATATATTATAATCATATATTATAATATACT,5-82473174-82473234-ATATTATATATGATTATTATATATAGGTAT;MOTIFS=ATATATAATATATAATATATTATA,ATA,ATATTATATATGATTATTATATATAGGTAT,TA,AT,TAATATA,AATATACAGATATATATTATAATCATATATTAT,TATAATA,GATATATATTATAATCATATATTATAATATACT;STRUC=<VC197203>	HPRC,HGSVC,1KG-ONT	No	1.616	Yes	NA,NA	NA	NA
chr5:82473132	177470	INS	117	0.8856	0.3949	5	NA	NA	NA	NA	NA	NA	NA	NA	NA	No	ID=5-82472425-82472434-TA,5-82472531-82472540-TA,5-82472586-82472593-TATAATA,5-82472602-82472665-TAATATA,5-82472611-82472617-AT,5-82472646-82472694-ATATATAATATATAATATATTATA,5-82472666-82472690-TATAATA,5-82472690-82472699-TA,5-82472699-82472708-TA,5-82472724-82472733-TA,5-82472793-82472899-AATATACAGATATATATTATAATCATATATTAT,5-82472867-82472933-GATATATATTATAATCATATATTATAATATACT,5-82473024-82473030-ATA,5-82473044-82473165-GATATATATTATAATCATATATTATAATATACT,5-82473174-82473234-ATATTATATATGATTATTATATATAGGTAT;MOTIFS=ATATATAATATATAATATATTATA,ATA,ATATTATATATGATTATTATATATAGGTAT,TA,AT,TAATATA,AATATACAGATATATATTATAATCATATATTAT,TATAATA,GATATATATTATAATCATATATTATAATATACT;STRUC=<VC197203>	HPRC,HGSVC,1KG-ONT	No	1.616	No	NA,NA	NA	NA
chr5:82473132	177479	INS	203	0.8284	0.6649	37	NA	NA	NA	NA	NA	NA	NA	NA	NA	No	ID=5-82472425-82472434-TA,5-82472531-82472540-TA,5-82472586-82472593-TATAATA,5-82472602-82472665-TAATATA,5-82472611-82472617-AT,5-82472646-82472694-ATATATAATATATAATATATTATA,5-82472666-82472690-TATAATA,5-82472690-82472699-TA,5-82472699-82472708-TA,5-82472724-82472733-TA,5-82472793-82472899-AATATACAGATATATATTATAATCATATATTAT,5-82472867-82472933-GATATATATTATAATCATATATTATAATATACT,5-82473024-82473030-ATA,5-82473044-82473165-GATATATATTATAATCATATATTATAATATACT,5-82473174-82473234-ATATTATATATGATTATTATATATAGGTAT;MOTIFS=ATATATAATATATAATATATTATA,ATA,ATATTATATATGATTATTATATATAGGTAT,TA,AT,TAATATA,AATATACAGATATATATTATAATCATATATTAT,TATAATA,GATATATATTATAATCATATATTATAATATACT;STRUC=<VC197203>	HPRC,HGSVC,1KG-ONT	No	1.616	Yes	NA,NA	NA	NA
chr5:82473132	177478	INS	503	0.9343	0.2623	61	NA	NA	NA	NA	NA	NA	NA	NA	NA	No	ID=5-82472425-82472434-TA,5-82472531-82472540-TA,5-82472586-82472593-TATAATA,5-82472602-82472665-TAATATA,5-82472611-82472617-AT,5-82472646-82472694-ATATATAATATATAATATATTATA,5-82472666-82472690-TATAATA,5-82472690-82472699-TA,5-82472699-82472708-TA,5-82472724-82472733-TA,5-82472793-82472899-AATATACAGATATATATTATAATCATATATTAT,5-82472867-82472933-GATATATATTATAATCATATATTATAATATACT,5-82473024-82473030-ATA,5-82473044-82473165-GATATATATTATAATCATATATTATAATATACT,5-82473174-82473234-ATATTATATATGATTATTATATATAGGTAT;MOTIFS=ATATATAATATATAATATATTATA,ATA,ATATTATATATGATTATTATATATAGGTAT,TA,AT,TAATATA,AATATACAGATATATATTATAATCATATATTAT,TATAATA,GATATATATTATAATCATATATTATAATATACT;STRUC=<VC197203>	HPRC,HGSVC,1KG-ONT	No	1.616	Yes	NA,NA	NA	NA
chr5:82473132	177477	INS	402	0.8093	0.6776	20	NA	NA	NA	NA	NA	NA	NA	NA	NA	No	ID=5-82472425-82472434-TA,5-82472531-82472540-TA,5-82472586-82472593-TATAATA,5-82472602-82472665-TAATATA,5-82472611-82472617-AT,5-82472646-82472694-ATATATAATATATAATATATTATA,5-82472666-82472690-TATAATA,5-82472690-82472699-TA,5-82472699-82472708-TA,5-82472724-82472733-TA,5-82472793-82472899-AATATACAGATATATATTATAATCATATATTAT,5-82472867-82472933-GATATATATTATAATCATATATTATAATATACT,5-82473024-82473030-ATA,5-82473044-82473165-GATATATATTATAATCATATATTATAATATACT,5-82473174-82473234-ATATTATATATGATTATTATATATAGGTAT;MOTIFS=ATATATAATATATAATATATTATA,ATA,ATATTATATATGATTATTATATATAGGTAT,TA,AT,TAATATA,AATATACAGATATATATTATAATCATATATTAT,TATAATA,GATATATATTATAATCATATATTATAATATACT;STRUC=<VC197203>	HPRC,HGSVC,1KG-ONT	No	1.616	Yes	NA,NA	NA	NA
chr5:82473132	177476	INS	435	0.8169	0.6737	6	NA	NA	NA	NA	NA	NA	NA	NA	NA	No	ID=5-82472425-82472434-TA,5-82472531-82472540-TA,5-82472586-82472593-TATAATA,5-82472602-82472665-TAATATA,5-82472611-82472617-AT,5-82472646-82472694-ATATATAATATATAATATATTATA,5-82472666-82472690-TATAATA,5-82472690-82472699-TA,5-82472699-82472708-TA,5-82472724-82472733-TA,5-82472793-82472899-AATATACAGATATATATTATAATCATATATTAT,5-82472867-82472933-GATATATATTATAATCATATATTATAATATACT,5-82473024-82473030-ATA,5-82473044-82473165-GATATATATTATAATCATATATTATAATATACT,5-82473174-82473234-ATATTATATATGATTATTATATATAGGTAT;MOTIFS=ATATATAATATATAATATATTATA,ATA,ATATTATATATGATTATTATATATAGGTAT,TA,AT,TAATATA,AATATACAGATATATATTATAATCATATATTAT,TATAATA,GATATATATTATAATCATATATTATAATATACT;STRUC=<VC197203>	HPRC,HGSVC,1KG-ONT	No	1.616	No	NA,NA	NA	NA
chr5:82473132	177475	INS	125	0.8041	0.6835	2	NA	NA	NA	NA	NA	NA	NA	NA	NA	No	ID=5-82472425-82472434-TA,5-82472531-82472540-TA,5-82472586-82472593-TATAATA,5-82472602-82472665-TAATATA,5-82472611-82472617-AT,5-82472646-82472694-ATATATAATATATAATATATTATA,5-82472666-82472690-TATAATA,5-82472690-82472699-TA,5-82472699-82472708-TA,5-82472724-82472733-TA,5-82472793-82472899-AATATACAGATATATATTATAATCATATATTAT,5-82472867-82472933-GATATATATTATAATCATATATTATAATATACT,5-82473024-82473030-ATA,5-82473044-82473165-GATATATATTATAATCATATATTATAATATACT,5-82473174-82473234-ATATTATATATGATTATTATATATAGGTAT;MOTIFS=ATATATAATATATAATATATTATA,ATA,ATATTATATATGATTATTATATATAGGTAT,TA,AT,TAATATA,AATATACAGATATATATTATAATCATATATTAT,TATAATA,GATATATATTATAATCATATATTATAATATACT;STRUC=<VC197203>	HPRC,HGSVC,1KG-ONT	No	1.616	No	NA,NA	NA	NA
chr5:82473132	177474	INS	188	0.7997	0.6779	22	NA	NA	NA	NA	NA	NA	NA	NA	NA	No	ID=5-82472425-82472434-TA,5-82472531-82472540-TA,5-82472586-82472593-TATAATA,5-82472602-82472665-TAATATA,5-82472611-82472617-AT,5-82472646-82472694-ATATATAATATATAATATATTATA,5-82472666-82472690-TATAATA,5-82472690-82472699-TA,5-82472699-82472708-TA,5-82472724-82472733-TA,5-82472793-82472899-AATATACAGATATATATTATAATCATATATTAT,5-82472867-82472933-GATATATATTATAATCATATATTATAATATACT,5-82473024-82473030-ATA,5-82473044-82473165-GATATATATTATAATCATATATTATAATATACT,5-82473174-82473234-ATATTATATATGATTATTATATATAGGTAT;MOTIFS=ATATATAATATATAATATATTATA,ATA,ATATTATATATGATTATTATATATAGGTAT,TA,AT,TAATATA,AATATACAGATATATATTATAATCATATATTAT,TATAATA,GATATATATTATAATCATATATTATAATATACT;STRUC=<VC197203>	HPRC,HGSVC,1KG-ONT	No	1.616	Yes	NA,NA	NA	NA
chr5:82473132	177473	INS	155	0.8062	0.6662	7	NA	NA	NA	NA	NA	NA	NA	NA	NA	No	ID=5-82472425-82472434-TA,5-82472531-82472540-TA,5-82472586-82472593-TATAATA,5-82472602-82472665-TAATATA,5-82472611-82472617-AT,5-82472646-82472694-ATATATAATATATAATATATTATA,5-82472666-82472690-TATAATA,5-82472690-82472699-TA,5-82472699-82472708-TA,5-82472724-82472733-TA,5-82472793-82472899-AATATACAGATATATATTATAATCATATATTAT,5-82472867-82472933-GATATATATTATAATCATATATTATAATATACT,5-82473024-82473030-ATA,5-82473044-82473165-GATATATATTATAATCATATATTATAATATACT,5-82473174-82473234-ATATTATATATGATTATTATATATAGGTAT;MOTIFS=ATATATAATATATAATATATTATA,ATA,ATATTATATATGATTATTATATATAGGTAT,TA,AT,TAATATA,AATATACAGATATATATTATAATCATATATTAT,TATAATA,GATATATATTATAATCATATATTATAATATACT;STRUC=<VC197203>	HPRC,HGSVC,1KG-ONT	No	1.616	Yes	NA,NA	NA	NA
chr5:82473132	177472	INS	94	0.8295	0.622	148	NA	NA	NA	NA	NA	NA	NA	NA	NA	No	ID=5-82472425-82472434-TA,5-82472531-82472540-TA,5-82472586-82472593-TATAATA,5-82472602-82472665-TAATATA,5-82472611-82472617-AT,5-82472646-82472694-ATATATAATATATAATATATTATA,5-82472666-82472690-TATAATA,5-82472690-82472699-TA,5-82472699-82472708-TA,5-82472724-82472733-TA,5-82472793-82472899-AATATACAGATATATATTATAATCATATATTAT,5-82472867-82472933-GATATATATTATAATCATATATTATAATATACT,5-82473024-82473030-ATA,5-82473044-82473165-GATATATATTATAATCATATATTATAATATACT,5-82473174-82473234-ATATTATATATGATTATTATATATAGGTAT;MOTIFS=ATATATAATATATAATATATTATA,ATA,ATATTATATATGATTATTATATATAGGTAT,TA,AT,TAATATA,AATATACAGATATATATTATAATCATATATTAT,TATAATA,GATATATATTATAATCATATATTATAATATACT;STRUC=<VC197203>	HPRC,HGSVC,1KG-ONT	No	1.616	Yes	NA,NA	NA	NA
chr5:82473132	177471	INS	89	0.904	0.3309	1	NA	NA	NA	NA	NA	NA	NA	NA	NA	No	ID=5-82472425-82472434-TA,5-82472531-82472540-TA,5-82472586-82472593-TATAATA,5-82472602-82472665-TAATATA,5-82472611-82472617-AT,5-82472646-82472694-ATATATAATATATAATATATTATA,5-82472666-82472690-TATAATA,5-82472690-82472699-TA,5-82472699-82472708-TA,5-82472724-82472733-TA,5-82472793-82472899-AATATACAGATATATATTATAATCATATATTAT,5-82472867-82472933-GATATATATTATAATCATATATTATAATATACT,5-82473024-82473030-ATA,5-82473044-82473165-GATATATATTATAATCATATATTATAATATACT,5-82473174-82473234-ATATTATATATGATTATTATATATAGGTAT;MOTIFS=ATATATAATATATAATATATTATA,ATA,ATATTATATATGATTATTATATATAGGTAT,TA,AT,TAATATA,AATATACAGATATATATTATAATCATATATTAT,TATAATA,GATATATATTATAATCATATATTATAATATACT;STRUC=<VC197203>	HPRC,HGSVC,1KG-ONT	No	1.616	No	NA,NA	NA	NA
chr5:82473133	177480	INS	60	0.8704	0.4776	3	NA	NA	NA	NA	NA	NA	NA	NA	NA	No	ID=5-82472425-82472434-TA,5-82472531-82472540-TA,5-82472586-82472593-TATAATA,5-82472602-82472665-TAATATA,5-82472611-82472617-AT,5-82472646-82472694-ATATATAATATATAATATATTATA,5-82472666-82472690-TATAATA,5-82472690-82472699-TA,5-82472699-82472708-TA,5-82472724-82472733-TA,5-82472793-82472899-AATATACAGATATATATTATAATCATATATTAT,5-82472867-82472933-GATATATATTATAATCATATATTATAATATACT,5-82473024-82473030-ATA,5-82473044-82473165-GATATATATTATAATCATATATTATAATATACT,5-82473174-82473234-ATATTATATATGATTATTATATATAGGTAT;MOTIFS=ATATATAATATATAATATATTATA,ATA,ATATTATATATGATTATTATATATAGGTAT,TA,AT,TAATATA,AATATACAGATATATATTATAATCATATATTAT,TATAATA,GATATATATTATAATCATATATTATAATATACT;STRUC=<VC197203>	HPRC,HGSVC,1KG-ONT	No	1.616	Yes	NA,NA	NA	NA
chr5:82473165	177481	INS	126	0.8094	0.6931	40	NA	NA	NA	NA	NA	NA	NA	NA	NA	No	ID=5-82472425-82472434-TA,5-82472531-82472540-TA,5-82472586-82472593-TATAATA,5-82472602-82472665-TAATATA,5-82472611-82472617-AT,5-82472646-82472694-ATATATAATATATAATATATTATA,5-82472666-82472690-TATAATA,5-82472690-82472699-TA,5-82472699-82472708-TA,5-82472724-82472733-TA,5-82472793-82472899-AATATACAGATATATATTATAATCATATATTAT,5-82472867-82472933-GATATATATTATAATCATATATTATAATATACT,5-82473024-82473030-ATA,5-82473044-82473165-GATATATATTATAATCATATATTATAATATACT,5-82473174-82473234-ATATTATATATGATTATTATATATAGGTAT;MOTIFS=ATATATAATATATAATATATTATA,ATA,ATATTATATATGATTATTATATATAGGTAT,TA,AT,TAATATA,AATATACAGATATATATTATAATCATATATTAT,TATAATA,GATATATATTATAATCATATATTATAATATACT;STRUC=<VC197203>	HPRC,HGSVC,1KG-ONT	No	1.616	Yes	NA,NA	NA	NA
chr5:82473172	177482	INS	93	0.8276	0.6355	16	NA	NA	NA	NA	NA	NA	NA	NA	NA	No	ID=5-82472425-82472434-TA,5-82472531-82472540-TA,5-82472586-82472593-TATAATA,5-82472602-82472665-TAATATA,5-82472611-82472617-AT,5-82472646-82472694-ATATATAATATATAATATATTATA,5-82472666-82472690-TATAATA,5-82472690-82472699-TA,5-82472699-82472708-TA,5-82472724-82472733-TA,5-82472793-82472899-AATATACAGATATATATTATAATCATATATTAT,5-82472867-82472933-GATATATATTATAATCATATATTATAATATACT,5-82473024-82473030-ATA,5-82473044-82473165-GATATATATTATAATCATATATTATAATATACT,5-82473174-82473234-ATATTATATATGATTATTATATATAGGTAT;MOTIFS=ATATATAATATATAATATATTATA,ATA,ATATTATATATGATTATTATATATAGGTAT,TA,AT,TAATATA,AATATACAGATATATATTATAATCATATATTAT,TATAATA,GATATATATTATAATCATATATTATAATATACT;STRUC=<VC197203>	HPRC,HGSVC,1KG-ONT	No	1.616	Yes	NA,NA	NA	NA
chr5:82473588	177483	INS	659	0.8232	0.6237	1	NA	NA	NA	NA	NA	NA	NA	NA	NA	No	NA	HPRC	No	2.538	No	NA,NA	NA	NA
chr5:82500964	177484	INS	56	0.839	0.6118	18	NA	NA	NA	NA	NA	NA	NA	NA	NA	No	ID=5-82500839-82500856-CTTCC,5-82500895-82500910-TTCC,5-82500939-82500955-CTTT,5-82500964-82500978-TCTT,5-82500979-82501031-TTCT,5-82501047-82501056-TC,5-82501097-82501113-TTTC,5-82501113-82501155-CTTT,5-82501156-82501177-TCTT,5-82501187-82501196-TC,5-82501231-82501240-TTA,5-82501252-82501268-TTCC;MOTIFS=TCTT,TC,CTTT,CTTCC,TTCC,TTTC,TTA,TTCT;STRUC=<VC197207>	HPRC,HGSVC	Yes	3.322	Yes	NA,NA	NA	NA
chr5:82500967	177485	INS	52	0.8243	0.6346	16	NA	NA	NA	NA	NA	NA	NA	NA	NA	No	ID=5-82500839-82500856-CTTCC,5-82500895-82500910-TTCC,5-82500939-82500955-CTTT,5-82500964-82500978-TCTT,5-82500979-82501031-TTCT,5-82501047-82501056-TC,5-82501097-82501113-TTTC,5-82501113-82501155-CTTT,5-82501156-82501177-TCTT,5-82501187-82501196-TC,5-82501231-82501240-TTA,5-82501252-82501268-TTCC;MOTIFS=TCTT,TC,CTTT,CTTCC,TTCC,TTTC,TTA,TTCT;STRUC=<VC197207>	HPRC,HGSVC	Yes	3.322	Yes	NA,NA	NA	NA
chr5:82500967	177486	INS	68	0.8527	0.5776	9	NA	NA	NA	NA	NA	NA	NA	NA	NA	No	ID=5-82500839-82500856-CTTCC,5-82500895-82500910-TTCC,5-82500939-82500955-CTTT,5-82500964-82500978-TCTT,5-82500979-82501031-TTCT,5-82501047-82501056-TC,5-82501097-82501113-TTTC,5-82501113-82501155-CTTT,5-82501156-82501177-TCTT,5-82501187-82501196-TC,5-82501231-82501240-TTA,5-82501252-82501268-TTCC;MOTIFS=TCTT,TC,CTTT,CTTCC,TTCC,TTTC,TTA,TTCT;STRUC=<VC197207>	HPRC,HGSVC	Yes	3.322	Yes	NA,NA	NA	NA
chr5:82500971	177487	INS	64	0.8491	0.5717	3	NA	NA	NA	NA	NA	NA	NA	NA	NA	No	ID=5-82500839-82500856-CTTCC,5-82500895-82500910-TTCC,5-82500939-82500955-CTTT,5-82500964-82500978-TCTT,5-82500979-82501031-TTCT,5-82501047-82501056-TC,5-82501097-82501113-TTTC,5-82501113-82501155-CTTT,5-82501156-82501177-TCTT,5-82501187-82501196-TC,5-82501231-82501240-TTA,5-82501252-82501268-TTCC;MOTIFS=TCTT,TC,CTTT,CTTCC,TTCC,TTTC,TTA,TTCT;STRUC=<VC197207>	HPRC,HGSVC	Yes	3.322	Yes	NA,NA	NA	NA
chr5:82500975	177488	INS	60	0.8888	0.4498	8	NA	NA	NA	NA	NA	NA	NA	NA	NA	No	ID=5-82500839-82500856-CTTCC,5-82500895-82500910-TTCC,5-82500939-82500955-CTTT,5-82500964-82500978-TCTT,5-82500979-82501031-TTCT,5-82501047-82501056-TC,5-82501097-82501113-TTTC,5-82501113-82501155-CTTT,5-82501156-82501177-TCTT,5-82501187-82501196-TC,5-82501231-82501240-TTA,5-82501252-82501268-TTCC;MOTIFS=TCTT,TC,CTTT,CTTCC,TTCC,TTTC,TTA,TTCT;STRUC=<VC197207>	HPRC,HGSVC	Yes	3.322	Yes	NA,NA	NA	NA
chr5:82501030	177489	INS	54	0.825	0.6508	7	NA	NA	NA	NA	NA	NA	NA	NA	NA	No	ID=5-82500839-82500856-CTTCC,5-82500895-82500910-TTCC,5-82500939-82500955-CTTT,5-82500964-82500978-TCTT,5-82500979-82501031-TTCT,5-82501047-82501056-TC,5-82501097-82501113-TTTC,5-82501113-82501155-CTTT,5-82501156-82501177-TCTT,5-82501187-82501196-TC,5-82501231-82501240-TTA,5-82501252-82501268-TTCC;MOTIFS=TCTT,TC,CTTT,CTTCC,TTCC,TTTC,TTA,TTCT;STRUC=<VC197207>	HPRC,HGSVC	Yes	2.538	Yes	NA,NA	NA	NA
chr5:82501036	177490	INS	73	0.9317	0.2818	12	NA	NA	NA	NA	NA	NA	NA	NA	NA	No	ID=5-82500839-82500856-CTTCC,5-82500895-82500910-TTCC,5-82500939-82500955-CTTT,5-82500964-82500978-TCTT,5-82500979-82501031-TTCT,5-82501047-82501056-TC,5-82501097-82501113-TTTC,5-82501113-82501155-CTTT,5-82501156-82501177-TCTT,5-82501187-82501196-TC,5-82501231-82501240-TTA,5-82501252-82501268-TTCC;MOTIFS=TCTT,TC,CTTT,CTTCC,TTCC,TTTC,TTA,TTCT;STRUC=<VC197207>	HPRC,HGSVC	Yes	2.538	Yes	NA,NA	NA	NA
chr5:82501092	177491	INS	78	0.805	0.6737	1	NA	NA	NA	NA	NA	NA	NA	NA	NA	No	ID=5-82500839-82500856-CTTCC,5-82500895-82500910-TTCC,5-82500939-82500955-CTTT,5-82500964-82500978-TCTT,5-82500979-82501031-TTCT,5-82501047-82501056-TC,5-82501097-82501113-TTTC,5-82501113-82501155-CTTT,5-82501156-82501177-TCTT,5-82501187-82501196-TC,5-82501231-82501240-TTA,5-82501252-82501268-TTCC;MOTIFS=TCTT,TC,CTTT,CTTCC,TTCC,TTTC,TTA,TTCT;STRUC=<VC197207>	HPRC,HGSVC	Yes	3.322	No	NA,NA	NA	NA
chr5:82501113	177492	INS	81	0.9006	0.3752	22	NA	NA	NA	NA	NA	NA	NA	NA	NA	No	ID=5-82500839-82500856-CTTCC,5-82500895-82500910-TTCC,5-82500939-82500955-CTTT,5-82500964-82500978-TCTT,5-82500979-82501031-TTCT,5-82501047-82501056-TC,5-82501097-82501113-TTTC,5-82501113-82501155-CTTT,5-82501156-82501177-TCTT,5-82501187-82501196-TC,5-82501231-82501240-TTA,5-82501252-82501268-TTCC;MOTIFS=TCTT,TC,CTTT,CTTCC,TTCC,TTTC,TTA,TTCT;STRUC=<VC197207>	HPRC,HGSVC	Yes	3.322	Yes	NA,NA	NA	NA
chr5:82501113	177493	INS	93	0.8825	0.4299	10	NA	NA	NA	NA	NA	NA	NA	NA	NA	No	ID=5-82500839-82500856-CTTCC,5-82500895-82500910-TTCC,5-82500939-82500955-CTTT,5-82500964-82500978-TCTT,5-82500979-82501031-TTCT,5-82501047-82501056-TC,5-82501097-82501113-TTTC,5-82501113-82501155-CTTT,5-82501156-82501177-TCTT,5-82501187-82501196-TC,5-82501231-82501240-TTA,5-82501252-82501268-TTCC;MOTIFS=TCTT,TC,CTTT,CTTCC,TTCC,TTTC,TTA,TTCT;STRUC=<VC197207>	HPRC,HGSVC	Yes	3.322	Yes	NA,NA	NA	NA
chr5:82501117	177494	INS	69	0.8331	0.6233	6	NA	NA	NA	NA	NA	NA	NA	NA	NA	No	ID=5-82500839-82500856-CTTCC,5-82500895-82500910-TTCC,5-82500939-82500955-CTTT,5-82500964-82500978-TCTT,5-82500979-82501031-TTCT,5-82501047-82501056-TC,5-82501097-82501113-TTTC,5-82501113-82501155-CTTT,5-82501156-82501177-TCTT,5-82501187-82501196-TC,5-82501231-82501240-TTA,5-82501252-82501268-TTCC;MOTIFS=TCTT,TC,CTTT,CTTCC,TTCC,TTTC,TTA,TTCT;STRUC=<VC197207>	HPRC,HGSVC	Yes	3.322	Yes	NA,NA	NA	NA
chr5:82592347	177495	INS	78	0.814	0.6889	1	NA	NA	NA	NA	NA	NA	NA	NA	NA	No	ID=5-82592303-82592361-TTC,5-82592359-82592368-CTC,5-82592373-82592401-CTT,5-82592408-82592420-TCT,5-82592422-82592431-TTC,5-82592454-82592474-CTCATC,5-82592487-82592500-CTC,5-82592503-82592514-TTA;MOTIFS=CTCATC,TCT,CTT,TTC,CTC,TTA;STRUC=<VC197216>	HPRC,HGSVC	Yes	2.538	No	NA,NA	NA	NA
chr5:82592360	177496	INS	54	0.8116	0.6722	2	NA	NA	NA	NA	NA	NA	NA	NA	NA	No	ID=5-82592303-82592361-TTC,5-82592359-82592368-CTC,5-82592373-82592401-CTT,5-82592408-82592420-TCT,5-82592422-82592431-TTC,5-82592454-82592474-CTCATC,5-82592487-82592500-CTC,5-82592503-82592514-TTA;MOTIFS=CTCATC,TCT,CTT,TTC,CTC,TTA;STRUC=<VC197216>	HPRC	Yes	2.538	Yes	NA,NA	NA	NA
chr5:82592360	177497	INS	51	0.8878	0.421	22	NA	NA	NA	NA	NA	NA	NA	NA	NA	No	ID=5-82592303-82592361-TTC,5-82592359-82592368-CTC,5-82592373-82592401-CTT,5-82592408-82592420-TCT,5-82592422-82592431-TTC,5-82592454-82592474-CTCATC,5-82592487-82592500-CTC,5-82592503-82592514-TTA;MOTIFS=CTCATC,TCT,CTT,TTC,CTC,TTA;STRUC=<VC197216>	HPRC	Yes	2.538	Yes	NA,NA	NA	NA
chr5:82592360	177498	INS	63	0.8602	0.5477	3	NA	NA	NA	NA	NA	NA	NA	NA	NA	No	ID=5-82592303-82592361-TTC,5-82592359-82592368-CTC,5-82592373-82592401-CTT,5-82592408-82592420-TCT,5-82592422-82592431-TTC,5-82592454-82592474-CTCATC,5-82592487-82592500-CTC,5-82592503-82592514-TTA;MOTIFS=CTCATC,TCT,CTT,TTC,CTC,TTA;STRUC=<VC197216>	HPRC	Yes	2.538	No	NA,NA	NA	NA
chr5:82592360	177499	INS	72	0.9028	0.358	6	NA	NA	NA	NA	NA	NA	NA	NA	NA	No	ID=5-82592303-82592361-TTC,5-82592359-82592368-CTC,5-82592373-82592401-CTT,5-82592408-82592420-TCT,5-82592422-82592431-TTC,5-82592454-82592474-CTCATC,5-82592487-82592500-CTC,5-82592503-82592514-TTA;MOTIFS=CTCATC,TCT,CTT,TTC,CTC,TTA;STRUC=<VC197216>	HPRC,HGSVC	Yes	2.538	Yes	NA,NA	NA	NA
chr5:82592360	177500	INS	90	0.8472	0.5461	3	NA	NA	NA	NA	NA	NA	NA	NA	NA	No	ID=5-82592303-82592361-TTC,5-82592359-82592368-CTC,5-82592373-82592401-CTT,5-82592408-82592420-TCT,5-82592422-82592431-TTC,5-82592454-82592474-CTCATC,5-82592487-82592500-CTC,5-82592503-82592514-TTA;MOTIFS=CTCATC,TCT,CTT,TTC,CTC,TTA;STRUC=<VC197216>	HPRC,HGSVC	Yes	2.538	No	NA,NA	NA	NA
chr5:82592361	177501	INS	53	0.9009	0.5409	2	NA	NA	NA	NA	NA	NA	NA	NA	NA	No	ID=5-82592303-82592361-TTC,5-82592359-82592368-CTC,5-82592373-82592401-CTT,5-82592408-82592420-TCT,5-82592422-82592431-TTC,5-82592454-82592474-CTCATC,5-82592487-82592500-CTC,5-82592503-82592514-TTA;MOTIFS=CTCATC,TCT,CTT,TTC,CTC,TTA;STRUC=<VC197216>	HPRC	Yes	2.538	No	NA,NA	NA	NA
chr5:82592361	177504	INS	99	0.8836	0.5112	4	NA	NA	NA	NA	NA	NA	NA	NA	NA	No	ID=5-82592303-82592361-TTC,5-82592359-82592368-CTC,5-82592373-82592401-CTT,5-82592408-82592420-TCT,5-82592422-82592431-TTC,5-82592454-82592474-CTCATC,5-82592487-82592500-CTC,5-82592503-82592514-TTA;MOTIFS=CTCATC,TCT,CTT,TTC,CTC,TTA;STRUC=<VC197216>	HGSVC	Yes	2.538	No	NA,NA	NA	NA
chr5:82592361	177502	INS	59	0.8219	0.6396	1	NA	NA	NA	NA	NA	NA	NA	NA	NA	No	ID=5-82592303-82592361-TTC,5-82592359-82592368-CTC,5-82592373-82592401-CTT,5-82592408-82592420-TCT,5-82592422-82592431-TTC,5-82592454-82592474-CTCATC,5-82592487-82592500-CTC,5-82592503-82592514-TTA;MOTIFS=CTCATC,TCT,CTT,TTC,CTC,TTA;STRUC=<VC197216>	HPRC	Yes	2.538	No	NA,NA	NA	NA
chr5:82592361	177503	INS	54	0.9372	0.4055	9	NA	NA	NA	NA	NA	NA	NA	NA	NA	No	ID=5-82592303-82592361-TTC,5-82592359-82592368-CTC,5-82592373-82592401-CTT,5-82592408-82592420-TCT,5-82592422-82592431-TTC,5-82592454-82592474-CTCATC,5-82592487-82592500-CTC,5-82592503-82592514-TTA;MOTIFS=CTCATC,TCT,CTT,TTC,CTC,TTA;STRUC=<VC197216>	HPRC	Yes	2.538	Yes	NA,NA	NA	NA
chr5:82609812	177505	DEL	3706	0.8002	0.6911	4	NA	NA	NA	NA	NA	NA	NA	NA	NA	No	ID=5-82611279-82611288-AT;MOTIFS=AT;STRUC=<TR2954618>,ID=5-82612147-82612164-AAC;MOTIFS=AAC;STRUC=(AAC)n,ID=5-82613072-82613082-AAT;MOTIFS=AAT;STRUC=<TR2954619>,ID=5-82613191-82613200-GTG;MOTIFS=GTG;STRUC=(GTG)n,ID=5-82613330-82613370-AAAT;MOTIFS=AAAT;STRUC=<TR2954620>	NA	Yes	0.574	Yes	NA,NA	NA	NA
chr5:82630585	177506	DEL	2415	0.7976	0.6935	1	NA	NA	NA	NA	NA	NA	NA	NA	open_chromatin_region	No	ID=5-82631640-82631652-AAT;MOTIFS=AAT;STRUC=<TR2954637>,ID=5-82632332-82632347-T;MOTIFS=T;STRUC=<TR2954638>	NA	Yes	0.403	No	NA,NA	NA	NA
chr5:82651418	177507	DEL	1804	0.8896	0.3978	2	NA	NA	NA	NA	NA	NA	NA	NA	NA	No	ID=5-82651525-82651550-TG;MOTIFS=TG;STRUC=<TR2954660>,ID=5-82651565-82651577-TA,5-82651576-82651585-AC,5-82651632-82651662-TTTTG;MOTIFS=AC,TTTTG,TA;STRUC=<VC197221>,ID=5-82651612-82651632-TA;MOTIFS=TA;STRUC=<TR2954661>,ID=5-82653022-82653035-T;MOTIFS=T;STRUC=<TR2954662>	NA	Yes	0.713	No	NA,NA	NA	NA
chr5:82661183	177508	DEL	86	0.8463	0.569	69	NA	NA	NA	NA	NA	NA	NA	NA	NA	No	NA	HPRC,HGSVC,1KG-ONT	Yes	0.853	Yes	NA,NA	NA	NA
chr5:82719173	177509	INS	122	0.7963	0.6986	77	NA	NA	NA	NA	NA	NA	NA	NA	NA	No	NA	HPRC,HGSVC,1KG-ONT	Yes	1.616	Yes	NA,NA	NA	NA
chr5:82767215	177510	DEL	51	0.8912	0.434	866	NA	NA	NA	NA	NA	NA	NA	NA	NA	No	ID=5-82767204-82767213-AT,5-82767206-82767228-ATATATA,5-82767250-82767259-AT,5-82767252-82767274-ATATATA;MOTIFS=ATATATA,AT;STRUC=<VC197233>	HPRC	No	0.444	Yes	NA,NA	NA	NA
chr5:82767607	177511	DEL	2727	0.9624	0.1583	332	NA	NA	NA	NA	NA	NA	NA	NA	NA	No	NA	HPRC,HGSVC,1KG-ONT	Yes	0.271	Yes	NA,NA	NA	NA
chr5:82810487	177512	INS	392	0.8666	0.4791	11	NA	NA	NA	NA	NA	NA	NA	NA	NA	No	NA	NA	No	1.616	Yes	NA,NA	NA	NA
chr5:82855504	177513	DEL	76	0.9732	0.1231	1	NA	NA	NA	NA	NA	NA	NA	NA	NA	No	NA	NA	Yes	4.482	Yes	NA,NA	NA	NA
chr5:82860060	177514	INS	925	0.827	0.6445	1	NA	NA	NA	NA	NA	NA	NA	NA	promoter	No	NA	NA	Yes	11.03	No	NA,NA	NA	NA
chr5:82860897	177515	DEL	315	0.9807	0.0667	859	NA	NA	NA	NA	NA	NA	NA	NA	NA	No	ID=5-82861194-82861215-A;MOTIFS=A;STRUC=(A)n	HPRC,HGSVC,1KG-ONT	Yes	2.673	Yes	NA,NA	NA	NA
chr5:82891085	177516	INS	367	0.8151	0.6593	2	NA	NA	NA	NA	NA	NA	NA	NA	NA	No	NA	NA	Yes	2.538	No	NA,NA	NA	NA
chr5:82908752	177517	DEL	119	0.9054	0.4616	46	NA	NA	NA	NA	NA	NA	NA	NA	NA	No	ID=5-82908778-82908819-TC,5-82908818-82908853-TA,5-82908856-82908873-TA,5-82908854-82908878-TGTATA,5-82908874-82908887-TA;MOTIFS=TC,TGTATA,TA;STRUC=<VC197251>	HPRC,HGSVC,1KG-ONT	No	0.979	Yes	NA,NA	NA	NA
chr5:82908801	177518	INS	62	0.8176	0.6759	4	NA	NA	NA	NA	NA	NA	NA	NA	NA	No	ID=5-82908778-82908819-TC,5-82908818-82908853-TA,5-82908856-82908873-TA,5-82908854-82908878-TGTATA,5-82908874-82908887-TA;MOTIFS=TC,TGTATA,TA;STRUC=<VC197251>	HPRC,HGSVC,1KG-ONT	Yes	0.794	Yes	NA,NA	NA	NA
chr5:82908804	177519	DEL	56	0.9157	0.3186	23	NA	NA	NA	NA	NA	NA	NA	NA	NA	No	ID=5-82908778-82908819-TC,5-82908818-82908853-TA,5-82908856-82908873-TA,5-82908854-82908878-TGTATA,5-82908874-82908887-TA;MOTIFS=TC,TGTATA,TA;STRUC=<VC197251>	HPRC,HGSVC	No	1.275	Yes	NA,NA	NA	NA
chr5:82908817	177521	INS	58	0.9026	0.3918	4	NA	NA	NA	NA	NA	NA	NA	NA	NA	No	ID=5-82908778-82908819-TC,5-82908818-82908853-TA,5-82908856-82908873-TA,5-82908854-82908878-TGTATA,5-82908874-82908887-TA;MOTIFS=TC,TGTATA,TA;STRUC=<VC197251>	HPRC,HGSVC,1KG-ONT	No	0.794	Yes	NA,NA	NA	NA
chr5:82908824	177522	INS	60	0.9422	0.2266	1	NA	NA	NA	NA	NA	NA	NA	NA	NA	No	ID=5-82908778-82908819-TC,5-82908818-82908853-TA,5-82908856-82908873-TA,5-82908854-82908878-TGTATA,5-82908874-82908887-TA;MOTIFS=TC,TGTATA,TA;STRUC=<VC197251>	HPRC,HGSVC,1KG-ONT	No	0.794	No	NA,NA	NA	NA
chr5:82908826	177523	INS	64	0.9485	0.202	23	NA	NA	NA	NA	NA	NA	NA	NA	NA	No	ID=5-82908778-82908819-TC,5-82908818-82908853-TA,5-82908856-82908873-TA,5-82908854-82908878-TGTATA,5-82908874-82908887-TA;MOTIFS=TC,TGTATA,TA;STRUC=<VC197251>	HPRC,HGSVC,1KG-ONT	Yes	0.794	Yes	NA,NA	NA	NA
chr5:82908828	177524	INS	56	0.8643	0.5162	1	NA	NA	NA	NA	NA	NA	NA	NA	NA	No	ID=5-82908778-82908819-TC,5-82908818-82908853-TA,5-82908856-82908873-TA,5-82908854-82908878-TGTATA,5-82908874-82908887-TA;MOTIFS=TC,TGTATA,TA;STRUC=<VC197251>	HPRC,HGSVC,1KG-ONT	No	0.794	No	NA,NA	NA	NA
chr5:82908829	177525	INS	62	0.8705	0.4686	4	NA	NA	NA	NA	NA	NA	NA	NA	NA	No	ID=5-82908778-82908819-TC,5-82908818-82908853-TA,5-82908856-82908873-TA,5-82908854-82908878-TGTATA,5-82908874-82908887-TA;MOTIFS=TC,TGTATA,TA;STRUC=<VC197251>	HPRC,HGSVC,1KG-ONT	Yes	0.794	No	NA,NA	NA	NA
chr5:82908830	177526	INS	60	0.8749	0.4484	55	NA	NA	NA	NA	NA	NA	NA	NA	NA	No	ID=5-82908778-82908819-TC,5-82908818-82908853-TA,5-82908856-82908873-TA,5-82908854-82908878-TGTATA,5-82908874-82908887-TA;MOTIFS=TC,TGTATA,TA;STRUC=<VC197251>	HPRC,HGSVC,1KG-ONT	Yes	0.794	Yes	NA,NA	NA	NA
chr5:82908834	177527	INS	56	0.8682	0.4958	3	NA	NA	NA	NA	NA	NA	NA	NA	NA	No	ID=5-82908778-82908819-TC,5-82908818-82908853-TA,5-82908856-82908873-TA,5-82908854-82908878-TGTATA,5-82908874-82908887-TA;MOTIFS=TC,TGTATA,TA;STRUC=<VC197251>	HPRC,HGSVC,1KG-ONT	No	0.794	No	NA,NA	NA	NA
chr5:82908836	177528	INS	60	0.8804	0.4375	6	NA	NA	NA	NA	NA	NA	NA	NA	NA	No	ID=5-82908778-82908819-TC,5-82908818-82908853-TA,5-82908856-82908873-TA,5-82908854-82908878-TGTATA,5-82908874-82908887-TA;MOTIFS=TC,TGTATA,TA;STRUC=<VC197251>	HPRC,HGSVC,1KG-ONT	Yes	0.794	Yes	NA,NA	NA	NA
chr5:82908842	177529	INS	54	0.8867	0.4739	7	NA	NA	NA	NA	NA	NA	NA	NA	NA	No	ID=5-82908778-82908819-TC,5-82908818-82908853-TA,5-82908856-82908873-TA,5-82908854-82908878-TGTATA,5-82908874-82908887-TA;MOTIFS=TC,TGTATA,TA;STRUC=<VC197251>	HPRC,HGSVC,1KG-ONT	No	0.794	Yes	NA,NA	NA	NA
chr5:82908844	177530	INS	106	0.8171	0.6688	1	NA	NA	NA	NA	NA	NA	NA	NA	NA	No	ID=5-82908778-82908819-TC,5-82908818-82908853-TA,5-82908856-82908873-TA,5-82908854-82908878-TGTATA,5-82908874-82908887-TA;MOTIFS=TC,TGTATA,TA;STRUC=<VC197251>	HPRC	Yes	0.794	No	NA,NA	NA	NA
chr5:82914164	177531	INS	296	0.9415	0.2162	33	NA	NA	NA	NA	NA	NA	NA	NA	NA	No	NA	HPRC,HGSVC,1KG-ONT	Yes	7.723	Yes	NA,NA	NA	NA
chr5:82917523	177532	DEL	50	0.8926	0.4047	488	NA	NA	NA	NA	NA	NA	NA	NA	NA	No	ID=5-82917376-82917385-AT,5-82917434-82917443-TTA,5-82917569-82917590-AT;MOTIFS=TTA,AT;STRUC=<VC197252>,ID=5-82917523-82917568-AT;MOTIFS=AT;STRUC=<TR2954967>	HPRC,1KG-ONT	No	2.69	Yes	NA,NA	NA	NA
chr5:82917523	177533	DEL	54	0.9874	0.0587	2	NA	NA	NA	NA	NA	NA	NA	NA	NA	No	ID=5-82917376-82917385-AT,5-82917434-82917443-TTA,5-82917569-82917590-AT;MOTIFS=TTA,AT;STRUC=<VC197252>,ID=5-82917523-82917568-AT;MOTIFS=AT;STRUC=<TR2954967>	HPRC,1KG-ONT	No	2.646	No	NA,NA	NA	NA
chr5:82926495	177534	INS	63	0.8123	0.6841	3	NA	NA	NA	NA	NA	NA	NA	NA	NA	No	ID=5-82926470-82926496-AT;MOTIFS=AT;STRUC=<TR2954980>	NA	No	0.692	No	NA,NA	NA	NA
chr5:82926495	177535	INS	69	0.8722	0.4456	1	NA	NA	NA	NA	NA	NA	NA	NA	NA	No	ID=5-82926470-82926496-AT;MOTIFS=AT;STRUC=<TR2954980>	NA	No	0.692	No	NA,NA	NA	NA
chr5:82926495	177536	INS	51	0.8406	0.6609	20	NA	NA	NA	NA	NA	NA	NA	NA	NA	No	ID=5-82926470-82926496-AT;MOTIFS=AT;STRUC=<TR2954980>	NA	No	0.692	Yes	NA,NA	NA	NA
chr5:82949369	177537	INS	184	0.8293	0.6132	2	NA	NA	NA	NA	NA	NA	NA	NA	NA	No	NA	NA	Yes	1.616	No	NA,NA	NA	NA
chr5:82976065	177538	DEL	56	0.8721	0.4512	1	NA	NA	NA	NA	NA	NA	NA	NA	promoter	No	NA	NA	Yes	2.182	No	NA,NA	NA	NA
chr5:82983582	177539	DEL	70	0.9035	0.3574	64	NA	NA	NA	NA	NA	NA	NA	NA	NA	No	NA	HPRC,HGSVC,1KG-ONT	Yes	1.328	Yes	NA,NA	NA	NA
chr5:83035368	177540	INS	322	0.9576	0.1765	19	NA	NA	NA	NA	NA	NA	NA	NA	NA	No	NA	1KG-ONT	Yes	3.322	Yes	NA,NA	NA	NA
chr5:83059476	177541	INS	2417	0.9332	0.3981	6	TMEM167A(0.045143,1.592)	NA	NA	NA	NA	NA	NA	NA	NA	No	NA	HPRC,HGSVC	No	3.188	Yes	NA,NA	NA	NA
chr5:83060063	177542	INS	3313	0.8266	0.6252	810	TMEM167A(0.045143,1.592)	NA	NA	NA	NA	NA	NA	NA	NA	No	NA	HPRC,HGSVC,1KG-ONT	Yes	0.692	Yes	NA,NA	NA	NA
chr5:83075117	177543	INS	318	0.9397	0.2275	13	TMEM167A(0.045143,1.592)	NA	NA	NA	NA	NA	NA	NA	NA	No	NA	1KG-ONT	Yes	0.354	Yes	NA,NA	NA	NA
chr5:83103025	177544	INS	56	0.7983	0.696	7	XRCC4(1.2492e-07,1.032)	XRCC4(1.2492e-07,1.032)	NA	NA	NA	NA	NA	NA	NA	No	ID=5-83103009-83103031-AT;MOTIFS=AT;STRUC=<TR2955190>	HGSVC	No	0.745	No	NA,NA	NA	NA
chr5:83131744	177545	DEL	3614	0.8486	0.5721	1	XRCC4(1.2492e-07,1.032)	XRCC4(1.2492e-07,1.032)	NA	NA	NA	NA	NA	NA	CTCF_binding_site	No	ID=5-83133222-83133231-TGC;MOTIFS=TGC;STRUC=<TR2955222>,ID=5-83134670-83134681-CAG;MOTIFS=CAG;STRUC=<TR2955223>,ID=5-83134743-83134753-TGC;MOTIFS=TGC;STRUC=<TR2955224>	NA	Yes	3.211	No	NA,NA	NA	NA
chr5:83186937	177546	DEL	306	0.9001	0.365	788	XRCC4(1.2492e-07,1.032)	XRCC4(1.2492e-07,1.032)	NA	NA	NA	NA	NA	NA	NA	No	ID=5-83186941-83186961-T;MOTIFS=T;STRUC=(T)n	HPRC,HGSVC,1KG-ONT	Yes	1.163	Yes	NA,NA	NA	NA
chr5:83217358	177547	INS	51	0.8797	0.4582	3	XRCC4(1.2492e-07,1.032)	XRCC4(1.2492e-07,1.032)	NA	NA	NA	NA	NA	NA	NA	No	NA	NA	No	0.056	Yes	NA,NA	NA	NA
chr5:83240943	177548	INS	1510	0.8979	0.3837	1	XRCC4(1.2492e-07,1.032)	XRCC4(1.2492e-07,1.032)	NA	NA	NA	NA	NA	NA	NA	No	NA	NA	Yes	5.066	No	NA,NA	NA	NA
chr5:83276451	177549	INS	64	0.8703	0.4641	1	XRCC4(1.2492e-07,1.032)	XRCC4(1.2492e-07,1.032)	NA	NA	NA	NA	NA	NA	NA	No	NA	NA	No	2.538	Yes	NA,NA	NA	NA
chr5:83301043	177550	DEL	1599	0.8655	0.4969	1	XRCC4(1.2492e-07,1.032)	XRCC4(1.2492e-07,1.032)	NA	NA	NA	NA	NA	NA	NA	No	ID=5-83301329-83301338-TGA;MOTIFS=TGA;STRUC=<TR2955492>,ID=5-83302257-83302272-A;MOTIFS=A;STRUC=<TR2955493>	NA	Yes	2.837	No	NA,NA	NA	NA
chr5:83334887	177552	INS	339	0.8532	0.552	5	XRCC4(1.2492e-07,1.032)	XRCC4(1.2492e-07,1.032)	NA	NA	NA	NA	NA	NA	NA	No	NA	NA	Yes	5.74	No	NA,NA	NA	NA
chr5:83358968	177553	DEL	1888	0.8756	0.4514	2	NA	NA	NA	NA	NA	NA	NA	NA	open_chromatin_region	No	NA	NA	Yes	3.044	Yes	NA,NA	NA	NA
chr5:83376849	177554	INS	308	0.93	0.272	19	NA	NA	NA	NA	NA	NA	NA	NA	NA	No	ID=5-83376842-83376851-GAA;MOTIFS=GAA;STRUC=<TR2955578>	HGSVC,1KG-ONT	Yes	6.612	Yes	NA,NA	NA	NA
chr5:83440886	177555	INS	110	0.8159	0.6644	1	NA	NA	NA	NA	NA	NA	NA	NA	NA	No	NA	NA	Yes	3.322	No	NA,NA	NA	NA
chr5:83444458	177556	INS	50	0.8038	0.6922	1	NA	NA	NA	NA	NA	NA	NA	NA	NA	No	NA	NA	No	1.616	No	NA,NA	NA	NA
chr5:83531853	177557	INS	314	0.9348	0.2504	29	VCAN(1.0,0.223)	VCAN(1.0,0.223)	NA	NA	NA	NA	NA	NA	NA	No	NA	1KG-ONT	Yes	24.6	Yes	NA,NA	NA	NA
chr5:83566057	177558	DEL	1337	0.8825	0.6876	1	VCAN(1.0,0.223)	VCAN(1.0,0.223)	NA	NA	NA	NA	NA	NA	NA	No	ID=5-83566583-83566592-T;MOTIFS=T;STRUC=<TR2955829>,ID=5-83567298-83567317-TTTG;MOTIFS=TTTG;STRUC=<TR2955830>	HPRC,1KG-ONT	No	7.435	No	NA,NA	NA	NA
chr5:83610239	177559	DEL	319	0.8667	0.5343	1001	NA	NA	NA	NA	NA	NA	NA	NA	NA	No	ID=5-83610255-83610279-T,5-83610605-83610615-GGT;MOTIFS=GGT,T;STRUC=<VC197304>	HPRC,HGSVC,1KG-ONT	Yes	0.152	Yes	NA,NA	NA	NA
chr5:83631491	177560	INS	82	0.8508	0.5747	60	NA	NA	NA	NA	NA	NA	NA	NA	NA	No	ID=5-83631478-83631494-A,5-83631493-83631501-AGAAAGAG,5-83631501-83631603-AGAA;MOTIFS=AGAAAGAG,AGAA,A;STRUC=<VC197307>	HPRC,HGSVC	Yes	1.616	Yes	NA,NA	NA	NA
chr5:83631537	177562	DEL	68	0.897	0.4046	1	NA	NA	NA	NA	NA	NA	NA	NA	NA	No	ID=5-83631478-83631494-A,5-83631493-83631501-AGAAAGAG,5-83631501-83631603-AGAA;MOTIFS=AGAAAGAG,AGAA,A;STRUC=<VC197307>	HPRC,HGSVC,1KG-ONT	Yes	1.556	No	NA,NA	NA	NA
chr5:83631541	177563	DEL	64	0.8448	0.5679	7	NA	NA	NA	NA	NA	NA	NA	NA	NA	No	ID=5-83631478-83631494-A,5-83631493-83631501-AGAAAGAG,5-83631501-83631603-AGAA;MOTIFS=AGAAAGAG,AGAA,A;STRUC=<VC197307>	HPRC,HGSVC,1KG-ONT	Yes	1.556	Yes	NA,NA	NA	NA
chr5:83631545	177564	DEL	60	0.8547	0.5356	22	NA	NA	NA	NA	NA	NA	NA	NA	NA	No	ID=5-83631478-83631494-A,5-83631493-83631501-AGAAAGAG,5-83631501-83631603-AGAA;MOTIFS=AGAAAGAG,AGAA,A;STRUC=<VC197307>	HPRC,HGSVC,1KG-ONT	Yes	1.556	Yes	NA,NA	NA	NA
chr5:83631549	177565	DEL	56	0.8854	0.4213	59	NA	NA	NA	NA	NA	NA	NA	NA	NA	No	ID=5-83631478-83631494-A,5-83631493-83631501-AGAAAGAG,5-83631501-83631603-AGAA;MOTIFS=AGAAAGAG,AGAA,A;STRUC=<VC197307>	HPRC,HGSVC,1KG-ONT	Yes	1.556	Yes	NA,NA	NA	NA
chr5:83631553	177566	DEL	52	0.8254	0.6413	184	NA	NA	NA	NA	NA	NA	NA	NA	NA	No	ID=5-83631478-83631494-A,5-83631493-83631501-AGAAAGAG,5-83631501-83631603-AGAA;MOTIFS=AGAAAGAG,AGAA,A;STRUC=<VC197307>	HPRC,HGSVC,1KG-ONT	Yes	1.556	Yes	NA,NA	NA	NA
chr5:83631564	177567	INS	87	0.8458	0.607	17	NA	NA	NA	NA	NA	NA	NA	NA	NA	No	ID=5-83631478-83631494-A,5-83631493-83631501-AGAAAGAG,5-83631501-83631603-AGAA;MOTIFS=AGAAAGAG,AGAA,A;STRUC=<VC197307>	HPRC,HGSVC	Yes	1.616	Yes	NA,NA	NA	NA
chr5:83631568	177568	INS	103	0.8792	0.4716	4	NA	NA	NA	NA	NA	NA	NA	NA	NA	No	ID=5-83631478-83631494-A,5-83631493-83631501-AGAAAGAG,5-83631501-83631603-AGAA;MOTIFS=AGAAAGAG,AGAA,A;STRUC=<VC197307>	HPRC,HGSVC	Yes	1.616	Yes	NA,NA	NA	NA
chr5:83631568	177569	INS	72	0.8273	0.671	2	NA	NA	NA	NA	NA	NA	NA	NA	NA	No	ID=5-83631478-83631494-A,5-83631493-83631501-AGAAAGAG,5-83631501-83631603-AGAA;MOTIFS=AGAAAGAG,AGAA,A;STRUC=<VC197307>	HPRC,HGSVC,1KG-ONT	Yes	1.616	No	NA,NA	NA	NA
chr5:83631572	177570	INS	114	0.8214	0.6525	1	NA	NA	NA	NA	NA	NA	NA	NA	NA	No	ID=5-83631478-83631494-A,5-83631493-83631501-AGAAAGAG,5-83631501-83631603-AGAA;MOTIFS=AGAAAGAG,AGAA,A;STRUC=<VC197307>	HPRC,HGSVC	Yes	1.616	No	NA,NA	NA	NA
chr5:83631576	177572	INS	60	0.8769	0.4398	3	NA	NA	NA	NA	NA	NA	NA	NA	NA	No	ID=5-83631478-83631494-A,5-83631493-83631501-AGAAAGAG,5-83631501-83631603-AGAA;MOTIFS=AGAAAGAG,AGAA,A;STRUC=<VC197307>	HPRC,HGSVC,1KG-ONT	Yes	1.616	Yes	NA,NA	NA	NA
chr5:83631576	177571	INS	72	0.8359	0.5896	4	NA	NA	NA	NA	NA	NA	NA	NA	NA	No	ID=5-83631478-83631494-A,5-83631493-83631501-AGAAAGAG,5-83631501-83631603-AGAA;MOTIFS=AGAAAGAG,AGAA,A;STRUC=<VC197307>	HPRC,HGSVC,1KG-ONT	Yes	1.616	Yes	NA,NA	NA	NA
chr5:83631580	177573	INS	97	0.8908	0.44	5	NA	NA	NA	NA	NA	NA	NA	NA	NA	No	ID=5-83631478-83631494-A,5-83631493-83631501-AGAAAGAG,5-83631501-83631603-AGAA;MOTIFS=AGAAAGAG,AGAA,A;STRUC=<VC197307>	HPRC,HGSVC	Yes	1.616	Yes	NA,NA	NA	NA
chr5:83631580	177574	INS	64	0.8366	0.6224	6	NA	NA	NA	NA	NA	NA	NA	NA	NA	No	ID=5-83631478-83631494-A,5-83631493-83631501-AGAAAGAG,5-83631501-83631603-AGAA;MOTIFS=AGAAAGAG,AGAA,A;STRUC=<VC197307>	HPRC,HGSVC,1KG-ONT	No	1.616	Yes	NA,NA	NA	NA
chr5:83631580	177575	INS	77	0.8359	0.6219	13	NA	NA	NA	NA	NA	NA	NA	NA	NA	No	ID=5-83631478-83631494-A,5-83631493-83631501-AGAAAGAG,5-83631501-83631603-AGAA;MOTIFS=AGAAAGAG,AGAA,A;STRUC=<VC197307>	HPRC,HGSVC	Yes	1.616	Yes	NA,NA	NA	NA
chr5:83631584	177576	INS	92	0.8817	0.5306	7	NA	NA	NA	NA	NA	NA	NA	NA	NA	No	ID=5-83631478-83631494-A,5-83631493-83631501-AGAAAGAG,5-83631501-83631603-AGAA;MOTIFS=AGAAAGAG,AGAA,A;STRUC=<VC197307>	HPRC,HGSVC	Yes	1.616	Yes	NA,NA	NA	NA
chr5:83631603	177577	INS	73	0.8496	0.5586	3	NA	NA	NA	NA	NA	NA	NA	NA	NA	No	ID=5-83631478-83631494-A,5-83631493-83631501-AGAAAGAG,5-83631501-83631603-AGAA;MOTIFS=AGAAAGAG,AGAA,A;STRUC=<VC197307>	HPRC,HGSVC,1KG-ONT	Yes	1.616	No	NA,NA	NA	NA
chr5:83631603	177578	INS	50	0.8662	0.5257	27	NA	NA	NA	NA	NA	NA	NA	NA	NA	No	ID=5-83631478-83631494-A,5-83631493-83631501-AGAAAGAG,5-83631501-83631603-AGAA;MOTIFS=AGAAAGAG,AGAA,A;STRUC=<VC197307>	HPRC,HGSVC,1KG-ONT	No	1.616	Yes	NA,NA	NA	NA
chr5:83645708	177579	INS	326	0.9112	0.3449	1	HAPLN1(0.50241,0.64)	HAPLN1(0.50241,0.64)	NA	NA	NA	NA	NA	NA	NA	No	NA	NA	Yes	3.188	No	NA,NA	NA	NA
chr5:83737101	177580	INS	73	0.8136	0.6746	4	NA	NA	NA	NA	NA	NA	NA	NA	NA	No	ID=5-83737015-83737042-AT,5-83737085-83737095-TA,5-83737099-83737112-AT,5-83737116-83737131-AT;MOTIFS=TA,AT;STRUC=<VC197317>	NA	No	1.616	Yes	NA,NA	NA	NA
chr5:83737101	177581	INS	107	0.8927	0.4739	4	NA	NA	NA	NA	NA	NA	NA	NA	NA	No	ID=5-83737015-83737042-AT,5-83737085-83737095-TA,5-83737099-83737112-AT,5-83737116-83737131-AT;MOTIFS=TA,AT;STRUC=<VC197317>	NA	No	1.616	No	NA,NA	NA	NA
chr5:83753657	177582	DEL	5516	0.9392	0.3614	42	NA	NA	NA	NA	NA	NA	NA	NA	NA	No	ID=5-83755780-83755797-A;MOTIFS=A;STRUC=<TR2956072>,ID=5-83755801-83755811-A;MOTIFS=A;STRUC=<TR2956073>,ID=5-83756993-83757007-A;MOTIFS=A;STRUC=<TR2956074>,ID=5-83757165-83757178-AC;MOTIFS=AC;STRUC=<TR2956075>	HPRC,HGSVC,1KG-ONT	Yes	0.658	Yes	NA,NA	NA	NA
chr5:83755640	177583	INS	56	0.8041	0.6832	1	NA	NA	NA	NA	NA	NA	NA	NA	NA	No	NA	NA	No	1.616	No	NA,NA	NA	NA
chr5:83794802	177584	INS	316	0.8347	0.6045	1	NA	NA	NA	NA	NA	NA	NA	NA	NA	No	NA	NA	No	1.616	No	NA,NA	NA	NA
chr5:83831600	177585	INS	308	0.9298	0.2691	24	NA	NA	NA	NA	NA	NA	NA	NA	NA	No	NA	HPRC,HGSVC,1KG-ONT	No	11.32	Yes	NA,NA	NA	NA
chr5:83831600	177586	INS	326	0.993	0.0127	686	NA	NA	NA	NA	NA	NA	NA	NA	NA	No	NA	HPRC,HGSVC,1KG-ONT	No	11.32	Yes	NA,NA	NA	NA
chr5:83831600	177587	INS	345	0.9018	0.3774	12	NA	NA	NA	NA	NA	NA	NA	NA	NA	No	NA	HPRC,HGSVC,1KG-ONT	No	11.32	Yes	NA,NA	NA	NA
chr5:83834813	177588	DEL	50	0.8081	0.6892	1	NA	NA	NA	NA	NA	NA	NA	NA	NA	No	NA	NA	Yes	0.82	Yes	NA,NA	NA	NA
chr5:83862418	177589	INS	101	0.8945	0.3896	49	NA	NA	NA	NA	NA	NA	NA	NA	NA	No	NA	1KG-ONT	No	2.538	Yes	NA,NA	NA	NA
chr5:83862418	177590	DEL	101	0.9367	0.2565	39	NA	NA	NA	NA	NA	NA	NA	NA	NA	No	NA	HPRC,HGSVC,1KG-ONT	Yes	3.042	Yes	NA,NA	NA	NA
chr5:83930600	177591	INS	54	0.8548	0.5341	1	NA	NA	NA	NA	NA	NA	NA	NA	NA	No	NA	NA	No	4.225	No	NA,NA	NA	NA
chr5:83946596	177592	DEL	1704	0.8912	0.3798	1	EDIL3(8.9833e-06,0.705)	NA	NA	NA	NA	NA	NA	NA	NA	No	ID=5-83947351-83947374-TGTGTC;MOTIFS=TGTGTC;STRUC=<TR2956332>,ID=5-83947369-83947405-TG;MOTIFS=TG;STRUC=(TG)n	NA	Yes	3.288	No	NA,NA	NA	NA
chr5:84041561	177593	INS	87	0.8866	0.4198	20	EDIL3(8.9833e-06,0.705)	NA	NA	NA	NA	NA	NA	NA	NA	No	NA	NA	Yes	0.692	Yes	NA,NA	NA	NA
chr5:84054868	177594	DEL	585	0.8071	0.6639	434	EDIL3(8.9833e-06,0.705)	NA	NA	NA	NA	NA	NA	NA	NA	No	NA	HPRC,HGSVC,1KG-ONT	Yes	3.085	Yes	NA,NA	NA	NA
chr5:84078118	177595	INS	62	0.8309	0.6179	1	EDIL3(8.9833e-06,0.705)	NA	NA	NA	NA	NA	NA	NA	NA	No	NA	NA	No	4.956	No	NA,NA	NA	NA
chr5:84132298	177596	INS	75	0.8474	0.5518	8	EDIL3(8.9833e-06,0.705)	NA	NA	NA	NA	NA	NA	NA	NA	No	ID=5-84132238-84132247-A,5-84132253-84132264-AT,5-84132298-84132348-TATATAATATATATTATATATATTT,5-84132312-84132321-TA,5-84132337-84132346-TA,5-84132364-84132373-TA,5-84132458-84132532-TATTTTATATATAATATATATTTTAATATATATTATA;MOTIFS=A,TA,AT,TATATAATATATATTATATATATTT,TATTTTATATATAATATATATTTTAATATATATTATA;STRUC=<VC197331>	HPRC,HGSVC	No	0.692	Yes	NA,NA	NA	NA
chr5:84132323	177597	INS	52	0.8427	0.5859	39	EDIL3(8.9833e-06,0.705)	NA	NA	NA	NA	NA	NA	NA	NA	No	ID=5-84132238-84132247-A,5-84132253-84132264-AT,5-84132298-84132348-TATATAATATATATTATATATATTT,5-84132312-84132321-TA,5-84132337-84132346-TA,5-84132364-84132373-TA,5-84132458-84132532-TATTTTATATATAATATATATTTTAATATATATTATA;MOTIFS=A,TA,AT,TATATAATATATATTATATATATTT,TATTTTATATATAATATATATTTTAATATATATTATA;STRUC=<VC197331>	HPRC,HGSVC	No	0.692	Yes	NA,NA	NA	NA
chr5:84132373	177599	INS	100	0.861	0.5248	5	EDIL3(8.9833e-06,0.705)	NA	NA	NA	NA	NA	NA	NA	NA	No	ID=5-84132238-84132247-A,5-84132253-84132264-AT,5-84132298-84132348-TATATAATATATATTATATATATTT,5-84132312-84132321-TA,5-84132337-84132346-TA,5-84132364-84132373-TA,5-84132458-84132532-TATTTTATATATAATATATATTTTAATATATATTATA;MOTIFS=A,TA,AT,TATATAATATATATTATATATATTT,TATTTTATATATAATATATATTTTAATATATATTATA;STRUC=<VC197331>	HPRC,HGSVC,1KG-ONT	No	0.692	Yes	NA,NA	NA	NA
chr5:84132373	177598	INS	67	0.824	0.6416	3	EDIL3(8.9833e-06,0.705)	NA	NA	NA	NA	NA	NA	NA	NA	No	ID=5-84132238-84132247-A,5-84132253-84132264-AT,5-84132298-84132348-TATATAATATATATTATATATATTT,5-84132312-84132321-TA,5-84132337-84132346-TA,5-84132364-84132373-TA,5-84132458-84132532-TATTTTATATATAATATATATTTTAATATATATTATA;MOTIFS=A,TA,AT,TATATAATATATATTATATATATTT,TATTTTATATATAATATATATTTTAATATATATTATA;STRUC=<VC197331>	HPRC,HGSVC	No	0.692	No	NA,NA	NA	NA
chr5:84132374	177601	INS	164	0.8253	0.6607	68	EDIL3(8.9833e-06,0.705)	NA	NA	NA	NA	NA	NA	NA	NA	No	ID=5-84132238-84132247-A,5-84132253-84132264-AT,5-84132298-84132348-TATATAATATATATTATATATATTT,5-84132312-84132321-TA,5-84132337-84132346-TA,5-84132364-84132373-TA,5-84132458-84132532-TATTTTATATATAATATATATTTTAATATATATTATA;MOTIFS=A,TA,AT,TATATAATATATATTATATATATTT,TATTTTATATATAATATATATTTTAATATATATTATA;STRUC=<VC197331>	HPRC,HGSVC,1KG-ONT	No	0.692	Yes	NA,NA	NA	NA
chr5:84132374	177603	INS	52	0.8295	0.6526	1	EDIL3(8.9833e-06,0.705)	NA	NA	NA	NA	NA	NA	NA	NA	No	ID=5-84132238-84132247-A,5-84132253-84132264-AT,5-84132298-84132348-TATATAATATATATTATATATATTT,5-84132312-84132321-TA,5-84132337-84132346-TA,5-84132364-84132373-TA,5-84132458-84132532-TATTTTATATATAATATATATTTTAATATATATTATA;MOTIFS=A,TA,AT,TATATAATATATATTATATATATTT,TATTTTATATATAATATATATTTTAATATATATTATA;STRUC=<VC197331>	HPRC,HGSVC	No	0.692	No	NA,NA	NA	NA
chr5:84132374	177604	INS	189	0.8409	0.581	3	EDIL3(8.9833e-06,0.705)	NA	NA	NA	NA	NA	NA	NA	NA	No	ID=5-84132238-84132247-A,5-84132253-84132264-AT,5-84132298-84132348-TATATAATATATATTATATATATTT,5-84132312-84132321-TA,5-84132337-84132346-TA,5-84132364-84132373-TA,5-84132458-84132532-TATTTTATATATAATATATATTTTAATATATATTATA;MOTIFS=A,TA,AT,TATATAATATATATTATATATATTT,TATTTTATATATAATATATATTTTAATATATATTATA;STRUC=<VC197331>	HPRC,HGSVC,1KG-ONT	No	0.692	No	NA,NA	NA	NA
chr5:84132381	177605	INS	100	0.8722	0.4768	41	EDIL3(8.9833e-06,0.705)	NA	NA	NA	NA	NA	NA	NA	NA	No	ID=5-84132238-84132247-A,5-84132253-84132264-AT,5-84132298-84132348-TATATAATATATATTATATATATTT,5-84132312-84132321-TA,5-84132337-84132346-TA,5-84132364-84132373-TA,5-84132458-84132532-TATTTTATATATAATATATATTTTAATATATATTATA;MOTIFS=A,TA,AT,TATATAATATATATTATATATATTT,TATTTTATATATAATATATATTTTAATATATATTATA;STRUC=<VC197331>	HPRC,HGSVC,1KG-ONT	No	0.692	Yes	NA,NA	NA	NA
chr5:84132381	177606	DEL	111	0.7992	0.699	3	EDIL3(8.9833e-06,0.705)	NA	NA	NA	NA	NA	NA	NA	NA	No	ID=5-84132238-84132247-A,5-84132253-84132264-AT,5-84132298-84132348-TATATAATATATATTATATATATTT,5-84132312-84132321-TA,5-84132337-84132346-TA,5-84132364-84132373-TA,5-84132458-84132532-TATTTTATATATAATATATATTTTAATATATATTATA;MOTIFS=A,TA,AT,TATATAATATATATTATATATATTT,TATTTTATATATAATATATATTTTAATATATATTATA;STRUC=<VC197331>	1KG-ONT	No	0.003	Yes	NA,NA	NA	NA
chr5:84132384	177607	INS	58	0.8656	0.5165	38	EDIL3(8.9833e-06,0.705)	NA	NA	NA	NA	NA	NA	NA	NA	No	ID=5-84132238-84132247-A,5-84132253-84132264-AT,5-84132298-84132348-TATATAATATATATTATATATATTT,5-84132312-84132321-TA,5-84132337-84132346-TA,5-84132364-84132373-TA,5-84132458-84132532-TATTTTATATATAATATATATTTTAATATATATTATA;MOTIFS=A,TA,AT,TATATAATATATATTATATATATTT,TATTTTATATATAATATATATTTTAATATATATTATA;STRUC=<VC197331>	HPRC,HGSVC	No	0.692	Yes	NA,NA	NA	NA
chr5:84132384	177608	INS	148	0.9123	0.338	55	EDIL3(8.9833e-06,0.705)	NA	NA	NA	NA	NA	NA	NA	NA	No	ID=5-84132238-84132247-A,5-84132253-84132264-AT,5-84132298-84132348-TATATAATATATATTATATATATTT,5-84132312-84132321-TA,5-84132337-84132346-TA,5-84132364-84132373-TA,5-84132458-84132532-TATTTTATATATAATATATATTTTAATATATATTATA;MOTIFS=A,TA,AT,TATATAATATATATTATATATATTT,TATTTTATATATAATATATATTTTAATATATATTATA;STRUC=<VC197331>	HPRC,HGSVC,1KG-ONT	No	0.692	Yes	NA,NA	NA	NA
chr5:84132458	177613	INS	185	0.8038	0.6921	18	EDIL3(8.9833e-06,0.705)	NA	NA	NA	NA	NA	NA	NA	NA	No	ID=5-84132238-84132247-A,5-84132253-84132264-AT,5-84132298-84132348-TATATAATATATATTATATATATTT,5-84132312-84132321-TA,5-84132337-84132346-TA,5-84132364-84132373-TA,5-84132458-84132532-TATTTTATATATAATATATATTTTAATATATATTATA;MOTIFS=A,TA,AT,TATATAATATATATTATATATATTT,TATTTTATATATAATATATATTTTAATATATATTATA;STRUC=<VC197331>	HPRC,HGSVC,1KG-ONT	No	0.692	Yes	NA,NA	NA	NA
chr5:84132458	177612	INS	111	0.8956	0.3693	145	EDIL3(8.9833e-06,0.705)	NA	NA	NA	NA	NA	NA	NA	NA	No	ID=5-84132238-84132247-A,5-84132253-84132264-AT,5-84132298-84132348-TATATAATATATATTATATATATTT,5-84132312-84132321-TA,5-84132337-84132346-TA,5-84132364-84132373-TA,5-84132458-84132532-TATTTTATATATAATATATATTTTAATATATATTATA;MOTIFS=A,TA,AT,TATATAATATATATTATATATATTT,TATTTTATATATAATATATATTTTAATATATATTATA;STRUC=<VC197331>	HPRC,HGSVC,1KG-ONT	No	0.692	Yes	NA,NA	NA	NA
chr5:84132458	177609	INS	55	0.882	0.4158	5	EDIL3(8.9833e-06,0.705)	NA	NA	NA	NA	NA	NA	NA	NA	No	ID=5-84132238-84132247-A,5-84132253-84132264-AT,5-84132298-84132348-TATATAATATATATTATATATATTT,5-84132312-84132321-TA,5-84132337-84132346-TA,5-84132364-84132373-TA,5-84132458-84132532-TATTTTATATATAATATATATTTTAATATATATTATA;MOTIFS=A,TA,AT,TATATAATATATATTATATATATTT,TATTTTATATATAATATATATTTTAATATATATTATA;STRUC=<VC197331>	HPRC,HGSVC	No	0.692	No	NA,NA	NA	NA
chr5:84132458	177610	INS	74	0.7965	0.6954	200	EDIL3(8.9833e-06,0.705)	NA	NA	NA	NA	NA	NA	NA	NA	No	ID=5-84132238-84132247-A,5-84132253-84132264-AT,5-84132298-84132348-TATATAATATATATTATATATATTT,5-84132312-84132321-TA,5-84132337-84132346-TA,5-84132364-84132373-TA,5-84132458-84132532-TATTTTATATATAATATATATTTTAATATATATTATA;MOTIFS=A,TA,AT,TATATAATATATATTATATATATTT,TATTTTATATATAATATATATTTTAATATATATTATA;STRUC=<VC197331>	HPRC,HGSVC	No	0.692	Yes	NA,NA	NA	NA
chr5:84132487	177614	INS	76	0.839	0.6273	8	EDIL3(8.9833e-06,0.705)	NA	NA	NA	NA	NA	NA	NA	NA	No	ID=5-84132238-84132247-A,5-84132253-84132264-AT,5-84132298-84132348-TATATAATATATATTATATATATTT,5-84132312-84132321-TA,5-84132337-84132346-TA,5-84132364-84132373-TA,5-84132458-84132532-TATTTTATATATAATATATATTTTAATATATATTATA;MOTIFS=A,TA,AT,TATATAATATATATTATATATATTT,TATTTTATATATAATATATATTTTAATATATATTATA;STRUC=<VC197331>	HPRC,HGSVC	No	0.692	No	NA,NA	NA	NA
chr5:84132493	177615	INS	112	0.8298	0.6168	11	EDIL3(8.9833e-06,0.705)	NA	NA	NA	NA	NA	NA	NA	NA	No	ID=5-84132238-84132247-A,5-84132253-84132264-AT,5-84132298-84132348-TATATAATATATATTATATATATTT,5-84132312-84132321-TA,5-84132337-84132346-TA,5-84132364-84132373-TA,5-84132458-84132532-TATTTTATATATAATATATATTTTAATATATATTATA;MOTIFS=A,TA,AT,TATATAATATATATTATATATATTT,TATTTTATATATAATATATATTTTAATATATATTATA;STRUC=<VC197331>	HPRC,HGSVC,1KG-ONT	No	0.692	No	NA,NA	NA	NA
chr5:84132527	177616	INS	57	0.8655	0.513	45	EDIL3(8.9833e-06,0.705)	NA	NA	NA	NA	NA	NA	NA	NA	No	ID=5-84132238-84132247-A,5-84132253-84132264-AT,5-84132298-84132348-TATATAATATATATTATATATATTT,5-84132312-84132321-TA,5-84132337-84132346-TA,5-84132364-84132373-TA,5-84132458-84132532-TATTTTATATATAATATATATTTTAATATATATTATA;MOTIFS=A,TA,AT,TATATAATATATATTATATATATTT,TATTTTATATATAATATATATTTTAATATATATTATA;STRUC=<VC197331>	HPRC,HGSVC	No	0.692	Yes	NA,NA	NA	NA
chr5:84132535	177617	INS	104	0.8178	0.6584	5	EDIL3(8.9833e-06,0.705)	NA	NA	NA	NA	NA	NA	NA	NA	No	ID=5-84132238-84132247-A,5-84132253-84132264-AT,5-84132298-84132348-TATATAATATATATTATATATATTT,5-84132312-84132321-TA,5-84132337-84132346-TA,5-84132364-84132373-TA,5-84132458-84132532-TATTTTATATATAATATATATTTTAATATATATTATA;MOTIFS=A,TA,AT,TATATAATATATATTATATATATTT,TATTTTATATATAATATATATTTTAATATATATTATA;STRUC=<VC197331>	HPRC,HGSVC,1KG-ONT	No	0.692	No	NA,NA	NA	NA
chr5:84132555	177619	INS	139	0.8502	0.5701	3	EDIL3(8.9833e-06,0.705)	NA	NA	NA	NA	NA	NA	NA	NA	No	ID=5-84132238-84132247-A,5-84132253-84132264-AT,5-84132298-84132348-TATATAATATATATTATATATATTT,5-84132312-84132321-TA,5-84132337-84132346-TA,5-84132364-84132373-TA,5-84132458-84132532-TATTTTATATATAATATATATTTTAATATATATTATA;MOTIFS=A,TA,AT,TATATAATATATATTATATATATTT,TATTTTATATATAATATATATTTTAATATATATTATA;STRUC=<VC197331>	HPRC,HGSVC,1KG-ONT	No	0.692	No	NA,NA	NA	NA
chr5:84132555	177620	INS	65	0.8781	0.4216	4	EDIL3(8.9833e-06,0.705)	NA	NA	NA	NA	NA	NA	NA	NA	No	ID=5-84132238-84132247-A,5-84132253-84132264-AT,5-84132298-84132348-TATATAATATATATTATATATATTT,5-84132312-84132321-TA,5-84132337-84132346-TA,5-84132364-84132373-TA,5-84132458-84132532-TATTTTATATATAATATATATTTTAATATATATTATA;MOTIFS=A,TA,AT,TATATAATATATATTATATATATTT,TATTTTATATATAATATATATTTTAATATATATTATA;STRUC=<VC197331>	HPRC,HGSVC	No	0.692	Yes	NA,NA	NA	NA
chr5:84132555	177621	INS	83	0.9449	0.2295	4	EDIL3(8.9833e-06,0.705)	NA	NA	NA	NA	NA	NA	NA	NA	No	ID=5-84132238-84132247-A,5-84132253-84132264-AT,5-84132298-84132348-TATATAATATATATTATATATATTT,5-84132312-84132321-TA,5-84132337-84132346-TA,5-84132364-84132373-TA,5-84132458-84132532-TATTTTATATATAATATATATTTTAATATATATTATA;MOTIFS=A,TA,AT,TATATAATATATATTATATATATTT,TATTTTATATATAATATATATTTTAATATATATTATA;STRUC=<VC197331>	HPRC,HGSVC	No	0.692	Yes	NA,NA	NA	NA
chr5:84132558	177622	INS	81	0.8265	0.6382	3	EDIL3(8.9833e-06,0.705)	NA	NA	NA	NA	NA	NA	NA	NA	No	ID=5-84132238-84132247-A,5-84132253-84132264-AT,5-84132298-84132348-TATATAATATATATTATATATATTT,5-84132312-84132321-TA,5-84132337-84132346-TA,5-84132364-84132373-TA,5-84132458-84132532-TATTTTATATATAATATATATTTTAATATATATTATA;MOTIFS=A,TA,AT,TATATAATATATATTATATATATTT,TATTTTATATATAATATATATTTTAATATATATTATA;STRUC=<VC197331>	HPRC,HGSVC	No	0.692	Yes	NA,NA	NA	NA
chr5:84141918	177623	INS	60	0.7933	0.6896	3	EDIL3(8.9833e-06,0.705)	NA	NA	NA	NA	NA	NA	NA	NA	No	ID=5-84141906-84141923-AT,5-84141926-84141947-AT,5-84141951-84141955-GATC,5-84141952-84141999-ATCT;MOTIFS=ATCT,GATC,AT;STRUC=<VC197333>	NA	Yes	1.616	Yes	NA,NA	NA	NA
chr5:84141951	177624	INS	54	0.8213	0.642	1	EDIL3(8.9833e-06,0.705)	NA	NA	NA	NA	NA	NA	NA	NA	No	ID=5-84141906-84141923-AT,5-84141926-84141947-AT,5-84141951-84141955-GATC,5-84141952-84141999-ATCT;MOTIFS=ATCT,GATC,AT;STRUC=<VC197333>	NA	Yes	1.616	No	NA,NA	NA	NA
chr5:84141951	177625	INS	52	0.8019	0.6928	1	EDIL3(8.9833e-06,0.705)	NA	NA	NA	NA	NA	NA	NA	NA	No	ID=5-84141906-84141923-AT,5-84141926-84141947-AT,5-84141951-84141955-GATC,5-84141952-84141999-ATCT;MOTIFS=ATCT,GATC,AT;STRUC=<VC197333>	NA	No	1.616	No	NA,NA	NA	NA
chr5:84141956	177626	INS	58	0.8308	0.6145	1	EDIL3(8.9833e-06,0.705)	NA	NA	NA	NA	NA	NA	NA	NA	No	ID=5-84141906-84141923-AT,5-84141926-84141947-AT,5-84141951-84141955-GATC,5-84141952-84141999-ATCT;MOTIFS=ATCT,GATC,AT;STRUC=<VC197333>	NA	Yes	1.616	No	NA,NA	NA	NA
chr5:84153383	177627	DEL	166	0.856	0.6204	1	EDIL3(8.9833e-06,0.705)	NA	NA	NA	NA	NA	NA	NA	NA	No	NA	NA	Yes	0.937	No	NA,NA	NA	NA
chr5:84160774	177628	INS	67	0.8839	0.4601	1	EDIL3(8.9833e-06,0.705)	NA	NA	NA	NA	NA	NA	NA	NA	No	ID=5-84160730-84160748-TTTTC,5-84160848-84160865-TTTCT;MOTIFS=TTTCT,TTTTC;STRUC=<VC197336>,ID=5-84160744-84160819-CTTTC;MOTIFS=CTTTC;STRUC=<TR2956627>	NA	Yes	0.692	No	NA,NA	NA	NA
chr5:84160819	177629	INS	87	0.8349	0.5892	1	EDIL3(8.9833e-06,0.705)	NA	NA	NA	NA	NA	NA	NA	NA	No	ID=5-84160730-84160748-TTTTC,5-84160848-84160865-TTTCT;MOTIFS=TTTCT,TTTTC;STRUC=<VC197336>,ID=5-84160744-84160819-CTTTC;MOTIFS=CTTTC;STRUC=<TR2956627>	NA	Yes	0.692	No	NA,NA	NA	NA
chr5:84181472	177630	INS	338	0.8838	0.4251	1	EDIL3(8.9833e-06,0.705)	NA	NA	NA	NA	NA	NA	NA	NA	No	NA	NA	Yes	3.322	No	NA,NA	NA	NA
chr5:84192175	177631	INS	84	0.9123	0.3182	12	EDIL3(8.9833e-06,0.705)	NA	NA	NA	NA	NA	NA	NA	NA	No	NA	HGSVC	Yes	0.692	Yes	NA,NA	NA	NA
chr5:84240798	177632	DEL	68	0.8397	0.5832	8	EDIL3(8.9833e-06,0.705)	NA	NA	NA	NA	NA	NA	NA	NA	No	NA	HGSVC	Yes	2.259	Yes	NA,NA	NA	NA
chr5:84293434	177633	DEL	754	0.7993	0.6929	32	EDIL3(8.9833e-06,0.705)	NA	NA	NA	NA	NA	NA	NA	NA	No	ID=5-84293779-84293792-T;MOTIFS=T;STRUC=<TR2956814>	HPRC,HGSVC	Yes	1.793	Yes	NA,NA	NA	NA
chr5:84303467	177634	INS	320	0.8695	0.4876	1	EDIL3(8.9833e-06,0.705)	NA	NA	NA	NA	NA	NA	NA	enhancer	No	NA	NA	No	3.188	No	NA,NA	NA	NA
chr5:84312155	177635	DEL	97	0.9818	0.0638	28	EDIL3(8.9833e-06,0.705)	NA	NA	NA	NA	NA	NA	NA	NA	No	NA	HPRC,HGSVC	No	0.094	Yes	NA,NA	NA	NA
chr5:84312259	177636	INS	97	0.8348	0.6014	32	EDIL3(8.9833e-06,0.705)	NA	NA	NA	NA	NA	NA	NA	NA	No	NA	HPRC,HGSVC	No	0.056	Yes	NA,NA	NA	NA
chr5:84312263	177637	INS	127	0.8999	0.3531	1	EDIL3(8.9833e-06,0.705)	NA	NA	NA	NA	NA	NA	NA	NA	No	NA	HPRC,HGSVC,1KG-ONT	No	0.056	No	NA,NA	NA	NA
chr5:84312279	177638	INS	127	0.8654	0.4854	83	EDIL3(8.9833e-06,0.705)	NA	NA	NA	NA	NA	NA	NA	NA	No	NA	HPRC,HGSVC,1KG-ONT	No	0.056	Yes	NA,NA	NA	NA
chr5:84312279	177639	INS	176	0.8087	0.6906	136	EDIL3(8.9833e-06,0.705)	NA	NA	NA	NA	NA	NA	NA	NA	No	NA	HPRC,HGSVC,1KG-ONT	No	0.056	Yes	NA,NA	NA	NA
chr5:84312400	177640	INS	227	0.8703	0.5183	1	EDIL3(8.9833e-06,0.705)	NA	NA	NA	NA	NA	NA	NA	NA	No	NA	HPRC,HGSVC,1KG-ONT	No	0.056	No	NA,NA	NA	NA
chr5:84319173	177641	DEL	348	0.9919	0.0093	627	EDIL3(8.9833e-06,0.705)	NA	NA	NA	NA	NA	NA	NA	NA	No	ID=5-84319055-84319064-TCA,5-84319304-84319314-A,5-84319463-84319476-A,5-84319470-84319493-AAAAAAC,5-84319494-84319523-A;MOTIFS=AAAAAAC,TCA,A;STRUC=<VC197349>	HPRC,HGSVC,1KG-ONT	No	2.542	Yes	NA,NA	NA	NA
chr5:84323457	177642	INS	315	0.9423	0.2227	3	EDIL3(8.9833e-06,0.705)	NA	NA	NA	NA	NA	NA	NA	NA	No	NA	NA	Yes	0.692	Yes	NA,NA	NA	NA
chr5:84323457	177643	INS	354	0.8135	0.6603	5	EDIL3(8.9833e-06,0.705)	NA	NA	NA	NA	NA	NA	NA	NA	No	NA	NA	Yes	0.692	Yes	NA,NA	NA	NA
chr5:84340794	177644	DEL	4754	0.8791	0.4336	4	EDIL3(8.9833e-06,0.705)	NA	NA	NA	NA	NA	NA	NA	NA	No	ID=5-84342078-84342088-ACA;MOTIFS=ACA;STRUC=<TR2956873>,ID=5-84343213-84343223-T;MOTIFS=T;STRUC=<TR2956874>,ID=5-84343315-84343324-T;MOTIFS=T;STRUC=<TR2956875>	1KG-ONT	Yes	3.291	Yes	NA,NA	NA	NA
chr5:84442426	177645	INS	317	0.9036	0.3421	2	NA	NA	NA	NA	NA	NA	NA	NA	NA	No	NA	NA	Yes	2.44	Yes	NA,NA	NA	NA
chr5:84463953	177647	INS	320	0.9393	0.2566	10	NA	NA	NA	NA	NA	NA	NA	NA	NA	No	NA	HGSVC	Yes	1.616	Yes	NA,NA	NA	NA
chr5:84539351	177648	DEL	50	0.823	0.6276	57	NA	NA	NA	NA	NA	NA	NA	NA	NA	No	ID=5-84539351-84539442-AAAGA,5-84539440-84539459-AAGAA,5-84539455-84539487-AAGAG,5-84539483-84539498-AGAAA,5-84539505-84539531-AGAGAA;MOTIFS=AAGAG,AAAGA,AGAAA,AGAGAA,AAGAA;STRUC=<VC197362>	HPRC,1KG-ONT	No	0.297	Yes	NA,NA	NA	NA
chr5:84539387	177649	DEL	56	0.8013	0.6931	3	NA	NA	NA	NA	NA	NA	NA	NA	NA	No	ID=5-84539351-84539442-AAAGA,5-84539440-84539459-AAGAA,5-84539455-84539487-AAGAG,5-84539483-84539498-AGAAA,5-84539505-84539531-AGAGAA;MOTIFS=AAGAG,AAAGA,AGAAA,AGAGAA,AAGAA;STRUC=<VC197362>	HPRC,1KG-ONT	No	0.344	Yes	NA,NA	NA	NA
chr5:84539425	177650	DEL	63	0.8589	0.5334	1	NA	NA	NA	NA	NA	NA	NA	NA	NA	No	ID=5-84539351-84539442-AAAGA,5-84539440-84539459-AAGAA,5-84539455-84539487-AAGAG,5-84539483-84539498-AGAAA,5-84539505-84539531-AGAGAA;MOTIFS=AAGAG,AAAGA,AGAAA,AGAGAA,AAGAA;STRUC=<VC197362>	HPRC,1KG-ONT	No	1.417	No	NA,NA	NA	NA
chr5:84539430	177651	DEL	58	0.851	0.5489	1	NA	NA	NA	NA	NA	NA	NA	NA	NA	No	ID=5-84539351-84539442-AAAGA,5-84539440-84539459-AAGAA,5-84539455-84539487-AAGAG,5-84539483-84539498-AGAAA,5-84539505-84539531-AGAGAA;MOTIFS=AAGAG,AAAGA,AGAAA,AGAGAA,AAGAA;STRUC=<VC197362>	HPRC,1KG-ONT	No	1.417	No	NA,NA	NA	NA
chr5:84559977	177652	INS	811	0.8229	0.6735	1	NA	NA	NA	NA	NA	NA	NA	NA	NA	No	NA	NA	No	10.13	No	NA,NA	NA	NA
chr5:84592387	177653	DEL	359	0.9027	0.5368	1	NA	NA	NA	NA	NA	NA	NA	NA	NA	No	NA	HPRC	No	3.231	No	NA,NA	NA	NA
chr5:84607767	177654	DEL	54	0.8876	0.4171	131	NA	NA	NA	NA	NA	NA	NA	NA	NA	No	ID=5-84607752-84607761-AT,5-84607762-84607777-AT,5-84607777-84607788-AT,5-84607792-84607804-TA,5-84607794-84607896-TATATATATAAAATATATATACGTGTG,5-84607806-84607815-AT,5-84607821-84607831-TA,5-84607833-84607842-AT,5-84607848-84607858-TA,5-84607860-84607869-AT,5-84607875-84607885-TA,5-84607887-84607898-AT,5-84607904-84607921-TA;MOTIFS=TATATATATAAAATATATATACGTGTG,TA,AT;STRUC=<VC197367>	HPRC,HGSVC,1KG-ONT	No	1.041	Yes	NA,NA	NA	NA
chr5:84607815	177656	INS	81	0.8551	0.5238	1	NA	NA	NA	NA	NA	NA	NA	NA	NA	No	ID=5-84607752-84607761-AT,5-84607762-84607777-AT,5-84607777-84607788-AT,5-84607792-84607804-TA,5-84607794-84607896-TATATATATAAAATATATATACGTGTG,5-84607806-84607815-AT,5-84607821-84607831-TA,5-84607833-84607842-AT,5-84607848-84607858-TA,5-84607860-84607869-AT,5-84607875-84607885-TA,5-84607887-84607898-AT,5-84607904-84607921-TA;MOTIFS=TATATATATAAAATATATATACGTGTG,TA,AT;STRUC=<VC197367>	NA	No	1.616	No	NA,NA	NA	NA
chr5:84607815	177655	INS	54	0.9	0.3617	6	NA	NA	NA	NA	NA	NA	NA	NA	NA	No	ID=5-84607752-84607761-AT,5-84607762-84607777-AT,5-84607777-84607788-AT,5-84607792-84607804-TA,5-84607794-84607896-TATATATATAAAATATATATACGTGTG,5-84607806-84607815-AT,5-84607821-84607831-TA,5-84607833-84607842-AT,5-84607848-84607858-TA,5-84607860-84607869-AT,5-84607875-84607885-TA,5-84607887-84607898-AT,5-84607904-84607921-TA;MOTIFS=TATATATATAAAATATATATACGTGTG,TA,AT;STRUC=<VC197367>	HPRC,HGSVC,1KG-ONT	No	1.616	No	NA,NA	NA	NA
chr5:84607860	177657	INS	56	0.845	0.5693	104	NA	NA	NA	NA	NA	NA	NA	NA	NA	No	ID=5-84607752-84607761-AT,5-84607762-84607777-AT,5-84607777-84607788-AT,5-84607792-84607804-TA,5-84607794-84607896-TATATATATAAAATATATATACGTGTG,5-84607806-84607815-AT,5-84607821-84607831-TA,5-84607833-84607842-AT,5-84607848-84607858-TA,5-84607860-84607869-AT,5-84607875-84607885-TA,5-84607887-84607898-AT,5-84607904-84607921-TA;MOTIFS=TATATATATAAAATATATATACGTGTG,TA,AT;STRUC=<VC197367>	HPRC,HGSVC,1KG-ONT	No	1.616	Yes	NA,NA	NA	NA
chr5:84640117	177658	INS	319	0.9486	0.2164	6	NA	NA	NA	NA	NA	NA	NA	NA	NA	No	NA	HGSVC,1KG-ONT	Yes	10.88	Yes	NA,NA	NA	NA
chr5:84652099	177659	DEL	6962	0.9343	0.2711	38	NA	NA	NA	NA	NA	NA	NA	NA	NA	No	ID=5-84653175-84653184-CTT;MOTIFS=CTT;STRUC=<TR2957299>,ID=5-84653182-84653198-T;MOTIFS=T;STRUC=<TR2957300>,ID=5-84653343-84653352-CAC;MOTIFS=CAC;STRUC=<TR2957301>,ID=5-84654006-84654016-GGT;MOTIFS=GGT;STRUC=<TR2957302>,ID=5-84657919-84657930-A;MOTIFS=A;STRUC=<TR2957303>,ID=5-84658329-84658341-ATTC;MOTIFS=ATTC;STRUC=<TR2957304>	HPRC,HGSVC,1KG-ONT	No	4.01	Yes	NA,NA	NA	NA
chr5:84652550	177661	DEL	6963	0.8751	0.6576	4	NA	NA	NA	NA	NA	NA	NA	NA	NA	No	ID=5-84653175-84653184-CTT;MOTIFS=CTT;STRUC=<TR2957299>,ID=5-84653182-84653198-T;MOTIFS=T;STRUC=<TR2957300>,ID=5-84653343-84653352-CAC;MOTIFS=CAC;STRUC=<TR2957301>,ID=5-84654006-84654016-GGT;MOTIFS=GGT;STRUC=<TR2957302>,ID=5-84657919-84657930-A;MOTIFS=A;STRUC=<TR2957303>,ID=5-84658329-84658341-ATTC;MOTIFS=ATTC;STRUC=<TR2957304>	HPRC,HGSVC,1KG-ONT	No	4.07	Yes	NA,NA	NA	NA
chr5:84688085	177662	DEL	161	0.856	0.557	2	NA	NA	NA	NA	NA	NA	NA	NA	NA	No	NA	NA	Yes	1.899	No	NA,NA	NA	NA
chr5:84699120	177663	DEL	122	0.8807	0.4658	1	NA	NA	NA	NA	NA	NA	NA	NA	NA	No	NA	NA	Yes	0.175	No	NA,NA	NA	NA
chr5:84699172	177664	DEL	61	0.851	0.5731	1	NA	NA	NA	NA	NA	NA	NA	NA	NA	No	NA	NA	Yes	0.503	No	NA,NA	NA	NA
chr5:84699339	177665	INS	64	0.8764	0.4297	59	NA	NA	NA	NA	NA	NA	NA	NA	NA	No	NA	HPRC,HGSVC,1KG-ONT	Yes	0.089	Yes	NA,NA	NA	NA
chr5:84741179	177666	INS	337	0.8816	0.4767	18	NA	NA	NA	NA	NA	NA	NA	NA	NA	No	NA	NA	Yes	6.81	Yes	NA,NA	NA	NA
chr5:84795094	177669	INS	62	0.8626	0.5144	5	NA	NA	NA	NA	NA	NA	NA	NA	NA	No	NA	HPRC,HGSVC	No	1.616	No	NA,NA	NA	NA
chr5:84795094	177670	INS	66	0.8614	0.5337	2	NA	NA	NA	NA	NA	NA	NA	NA	NA	No	NA	HPRC,HGSVC	No	1.616	No	NA,NA	NA	NA
chr5:84795094	177668	INS	52	0.8629	0.4931	103	NA	NA	NA	NA	NA	NA	NA	NA	NA	No	NA	HPRC,HGSVC	No	1.616	Yes	NA,NA	NA	NA
chr5:84795094	177667	INS	56	0.878	0.4595	47	NA	NA	NA	NA	NA	NA	NA	NA	NA	No	NA	HPRC,HGSVC	No	1.616	Yes	NA,NA	NA	NA
chr5:84817316	177671	INS	322	0.9309	0.2672	2	NA	NA	NA	NA	NA	NA	NA	NA	NA	No	NA	NA	Yes	10.64	No	NA,NA	NA	NA
chr5:84827200	177672	INS	389	0.8427	0.5635	1	NA	NA	NA	NA	NA	NA	NA	NA	NA	No	NA	NA	Yes	1.616	No	NA,NA	NA	NA
chr5:84836809	177673	INS	109	0.85	0.5726	149	NA	NA	NA	NA	NA	NA	NA	NA	NA	No	NA	HPRC,HGSVC,1KG-ONT	Yes	1.616	Yes	NA,NA	NA	NA
chr5:84863370	177674	DEL	55	0.8272	0.624	11	NA	NA	NA	NA	NA	NA	NA	NA	NA	No	ID=5-84863369-84863382-TCCC;MOTIFS=TCCC;STRUC=<TR2957602>,ID=5-84863401-84863414-CCTC,5-84863425-84863437-CCCT;MOTIFS=CCCT,CCTC;STRUC=<VC197400>	NA	Yes	0.868	Yes	NA,NA	NA	NA
chr5:84863397	177675	DEL	59	0.852	0.5637	1	NA	NA	NA	NA	NA	NA	NA	NA	NA	No	ID=5-84863401-84863414-CCTC,5-84863425-84863437-CCCT;MOTIFS=CCCT,CCTC;STRUC=<VC197400>,ID=5-84863452-84863467-CCTC;MOTIFS=CCTC;STRUC=<TR2957603>	NA	Yes	0.868	No	NA,NA	NA	NA
chr5:84864090	177680	INS	73	0.8972	0.3928	3	NA	NA	NA	NA	NA	NA	NA	NA	NA	No	NA	HGSVC,1KG-ONT	No	1.616	Yes	NA,NA	NA	NA
chr5:84864090	177679	INS	68	0.8967	0.3611	4	NA	NA	NA	NA	NA	NA	NA	NA	NA	No	NA	HGSVC,1KG-ONT	No	1.616	No	NA,NA	NA	NA
chr5:84864090	177678	INS	63	0.8557	0.5369	12	NA	NA	NA	NA	NA	NA	NA	NA	NA	No	NA	HGSVC,1KG-ONT	No	1.616	Yes	NA,NA	NA	NA
chr5:84864090	177676	INS	53	0.8809	0.4416	24	NA	NA	NA	NA	NA	NA	NA	NA	NA	No	NA	HGSVC	No	1.616	Yes	NA,NA	NA	NA
chr5:84864090	177677	INS	58	0.9008	0.3818	5	NA	NA	NA	NA	NA	NA	NA	NA	NA	No	NA	HGSVC	No	1.616	No	NA,NA	NA	NA
chr5:84864093	177681	INS	67	0.8615	0.5075	4	NA	NA	NA	NA	NA	NA	NA	NA	NA	No	ID=5-84864101-84864120-TTTA,5-84864113-84864179-TTTAT;MOTIFS=TTTA,TTTAT;STRUC=<VC197403>	HGSVC,1KG-ONT	No	1.616	Yes	NA,NA	NA	NA
chr5:84864093	177682	INS	72	0.7971	0.6884	1	NA	NA	NA	NA	NA	NA	NA	NA	NA	No	ID=5-84864101-84864120-TTTA,5-84864113-84864179-TTTAT;MOTIFS=TTTA,TTTAT;STRUC=<VC197403>	HGSVC,1KG-ONT	No	1.616	No	NA,NA	NA	NA
chr5:84864093	177683	INS	57	0.8766	0.4411	3	NA	NA	NA	NA	NA	NA	NA	NA	NA	No	ID=5-84864101-84864120-TTTA,5-84864113-84864179-TTTAT;MOTIFS=TTTA,TTTAT;STRUC=<VC197403>	HGSVC	No	1.616	No	NA,NA	NA	NA
chr5:84864095	177684	INS	54	0.8445	0.5886	14	NA	NA	NA	NA	NA	NA	NA	NA	NA	No	ID=5-84864101-84864120-TTTA,5-84864113-84864179-TTTAT;MOTIFS=TTTA,TTTAT;STRUC=<VC197403>	HGSVC	No	1.616	Yes	NA,NA	NA	NA
chr5:84864124	177685	INS	78	0.8089	0.673	22	NA	NA	NA	NA	NA	NA	NA	NA	NA	No	ID=5-84864101-84864120-TTTA,5-84864113-84864179-TTTAT;MOTIFS=TTTA,TTTAT;STRUC=<VC197403>	HGSVC,1KG-ONT	No	1.616	Yes	NA,NA	NA	NA
chr5:84864124	177686	INS	83	0.835	0.5868	1	NA	NA	NA	NA	NA	NA	NA	NA	NA	No	ID=5-84864101-84864120-TTTA,5-84864113-84864179-TTTAT;MOTIFS=TTTA,TTTAT;STRUC=<VC197403>	HGSVC,1KG-ONT	No	1.616	No	NA,NA	NA	NA
chr5:84864125	177687	INS	93	0.8666	0.4914	2	NA	NA	NA	NA	NA	NA	NA	NA	NA	No	ID=5-84864101-84864120-TTTA,5-84864113-84864179-TTTAT;MOTIFS=TTTA,TTTAT;STRUC=<VC197403>	HGSVC,1KG-ONT	No	1.616	Yes	NA,NA	NA	NA
chr5:84870441	177688	INS	1289	0.9139	0.3055	1	NA	NA	NA	NA	NA	NA	NA	NA	NA	No	NA	NA	No	9.008	No	NA,NA	NA	NA
chr5:84876957	177689	INS	319	0.8827	0.4281	3	NA	NA	NA	NA	NA	NA	NA	NA	NA	No	NA	NA	Yes	1.616	Yes	NA,NA	NA	NA
chr5:84890291	177690	INS	59	0.8729	0.4734	1	NA	NA	NA	NA	NA	NA	NA	NA	NA	No	ID=5-84890289-84890301-TA,5-84890302-84890312-AT,5-84890329-84890339-AT,5-84890356-84890366-AT,5-84890383-84890393-AT,5-84890423-84890433-AT;MOTIFS=TA,AT;STRUC=<VC197409>	HPRC,HGSVC,1KG-ONT	No	1.616	No	NA,NA	NA	NA
chr5:84890293	177691	INS	54	0.8323	0.632	64	NA	NA	NA	NA	NA	NA	NA	NA	NA	No	ID=5-84890289-84890301-TA,5-84890302-84890312-AT,5-84890329-84890339-AT,5-84890356-84890366-AT,5-84890383-84890393-AT,5-84890423-84890433-AT;MOTIFS=TA,AT;STRUC=<VC197409>	HPRC,HGSVC,1KG-ONT	No	1.616	Yes	NA,NA	NA	NA
chr5:84890293	177692	INS	81	0.9231	0.2971	417	NA	NA	NA	NA	NA	NA	NA	NA	NA	No	ID=5-84890289-84890301-TA,5-84890302-84890312-AT,5-84890329-84890339-AT,5-84890356-84890366-AT,5-84890383-84890393-AT,5-84890423-84890433-AT;MOTIFS=TA,AT;STRUC=<VC197409>	NA	No	1.616	Yes	NA,NA	NA	NA
chr5:84890321	177693	DEL	54	0.8812	0.4265	921	NA	NA	NA	NA	NA	NA	NA	NA	NA	No	ID=5-84890289-84890301-TA,5-84890302-84890312-AT,5-84890329-84890339-AT,5-84890356-84890366-AT,5-84890383-84890393-AT,5-84890423-84890433-AT;MOTIFS=TA,AT;STRUC=<VC197409>,ID=5-84890293-84890374-TATATATAAATATATATATTTATATAT;MOTIFS=TATATATAAATATATATATTTATATAT;STRUC=<TR2957653>	HPRC,HGSVC,1KG-ONT	No	0.079	Yes	NA,NA	NA	NA
chr5:84890329	177694	DEL	83	0.8455	0.5824	4	NA	NA	NA	NA	NA	NA	NA	NA	NA	No	ID=5-84890289-84890301-TA,5-84890302-84890312-AT,5-84890329-84890339-AT,5-84890356-84890366-AT,5-84890383-84890393-AT,5-84890423-84890433-AT;MOTIFS=TA,AT;STRUC=<VC197409>,ID=5-84890293-84890374-TATATATAAATATATATATTTATATAT;MOTIFS=TATATATAAATATATATATTTATATAT;STRUC=<TR2957653>	NA	No	0.306	Yes	NA,NA	NA	NA
chr5:84890349	177695	INS	82	0.8154	0.6753	1	NA	NA	NA	NA	NA	NA	NA	NA	NA	No	ID=5-84890289-84890301-TA,5-84890302-84890312-AT,5-84890329-84890339-AT,5-84890356-84890366-AT,5-84890383-84890393-AT,5-84890423-84890433-AT;MOTIFS=TA,AT;STRUC=<VC197409>,ID=5-84890293-84890374-TATATATAAATATATATATTTATATAT;MOTIFS=TATATATAAATATATATATTTATATAT;STRUC=<TR2957653>	NA	No	1.616	No	NA,NA	NA	NA
chr5:84905552	177696	DEL	60	0.8926	0.3733	1	NA	NA	NA	NA	NA	NA	NA	NA	NA	No	ID=5-84905547-84905556-AT;MOTIFS=AT;STRUC=(AT)n,ID=5-84905561-84905570-AC;MOTIFS=AC;STRUC=<TR2957672>,ID=5-84905569-84905581-AT;MOTIFS=AT;STRUC=<TR2957673>,ID=5-84905602-84905611-TA;MOTIFS=TA;STRUC=<TR2957674>	NA	No	0.01	No	NA,NA	NA	NA
chr5:84943847	177697	INS	730	0.8992	0.4071	748	NA	NA	NA	NA	NA	NA	NA	NA	NA	No	NA	HGSVC,1KG-ONT	No	1.616	Yes	NA,NA	NA	NA
chr5:84950359	177698	DEL	1512	0.9695	0.2872	1	NA	NA	NA	NA	NA	NA	NA	NA	NA	No	ID=5-84951578-84951587-GAA;MOTIFS=GAA;STRUC=<TR2957734>	HPRC,1KG-ONT	No	1.335	No	NA,NA	NA	NA
chr5:84960511	177699	DEL	54	0.8061	0.6605	219	NA	NA	NA	NA	NA	NA	NA	NA	NA	No	ID=5-84960505-84960545-TA,5-84960544-84960557-AC,5-84960573-84960581-TATG,5-84960579-84960594-TG,5-84960593-84960606-TA,5-84960593-84960609-TGTA,5-84960607-84960625-TA,5-84960626-84960644-AT;MOTIFS=TG,TA,AT,AC,TGTA,TATG;STRUC=<VC197419>	NA	No	1.243	Yes	NA,NA	NA	NA
chr5:84960529	177700	DEL	56	0.8638	0.5453	5	NA	NA	NA	NA	NA	NA	NA	NA	NA	No	ID=5-84960505-84960545-TA,5-84960544-84960557-AC,5-84960573-84960581-TATG,5-84960579-84960594-TG,5-84960593-84960606-TA,5-84960593-84960609-TGTA,5-84960607-84960625-TA,5-84960626-84960644-AT;MOTIFS=TG,TA,AT,AC,TGTA,TATG;STRUC=<VC197419>	NA	No	1.299	Yes	NA,NA	NA	NA
chr5:84960531	177701	DEL	52	0.8046	0.6836	93	NA	NA	NA	NA	NA	NA	NA	NA	NA	No	ID=5-84960505-84960545-TA,5-84960544-84960557-AC,5-84960573-84960581-TATG,5-84960579-84960594-TG,5-84960593-84960606-TA,5-84960593-84960609-TGTA,5-84960607-84960625-TA,5-84960626-84960644-AT;MOTIFS=TG,TA,AT,AC,TGTA,TATG;STRUC=<VC197419>	NA	No	1.299	Yes	NA,NA	NA	NA
chr5:84983054	177702	DEL	644	0.8489	0.5247	122	NA	NA	NA	NA	NA	NA	NA	NA	NA	No	ID=5-84983099-84983114-A;MOTIFS=A;STRUC=<TR2957779>,ID=5-84983264-84983308-AAAT;MOTIFS=AAAT;STRUC=<TR2957780>	HPRC,HGSVC	Yes	0.457	Yes	NA,NA	NA	NA
chr5:85012520	177703	INS	334	0.838	0.6337	19	NA	NA	NA	NA	NA	NA	NA	NA	NA	No	NA	HPRC,HGSVC	Yes	1.616	Yes	NA,NA	NA	NA
chr5:85064175	177704	DEL	2134	0.8351	0.6242	20	NA	NA	NA	NA	NA	NA	NA	NA	NA	No	ID=5-85064710-85064727-T;MOTIFS=T;STRUC=<TR2957888>,ID=5-85064944-85064960-TTC;MOTIFS=TTC;STRUC=<TR2957889>,ID=5-85065094-85065105-AGA;MOTIFS=AGA;STRUC=<TR2957890>,ID=5-85065773-85065801-CA;MOTIFS=CA;STRUC=<TR2957891>	HGSVC,1KG-ONT	Yes	2.819	Yes	NA,NA	NA	NA
chr5:85069226	177705	INS	152	0.8699	0.4956	5	NA	NA	NA	NA	NA	NA	NA	NA	NA	No	NA	NA	Yes	1.616	Yes	NA,NA	NA	NA
chr5:85088662	177706	INS	337	0.9039	0.3567	203	NA	NA	NA	NA	NA	NA	NA	NA	NA	No	NA	HPRC,HGSVC,1KG-ONT	Yes	1.616	Yes	NA,NA	NA	NA
chr5:85088662	177707	INS	319	0.8756	0.4423	16	NA	NA	NA	NA	NA	NA	NA	NA	NA	No	NA	HPRC,HGSVC,1KG-ONT	Yes	1.616	Yes	NA,NA	NA	NA
chr5:85136753	177708	INS	51	0.9947	0.0285	49	NA	NA	NA	NA	NA	NA	NA	NA	NA	No	ID=5-85136741-85136753-TA;MOTIFS=TA;STRUC=<TR2957981>	HPRC	No	1.616	Yes	NA,NA	NA	NA
chr5:85171463	177710	INS	176	0.9693	0.1417	1073	NA	NA	NA	NA	NA	NA	NA	NA	NA	No	NA	HPRC,HGSVC,1KG-ONT	No	1.616	Yes	NA,NA	NA	NA
chr5:85171463	177711	INS	196	0.9002	0.3707	1	NA	NA	NA	NA	NA	NA	NA	NA	NA	No	NA	HPRC,HGSVC,1KG-ONT	No	1.616	No	NA,NA	NA	NA
chr5:85172104	177714	DEL	54	0.8069	0.6967	4	NA	NA	NA	NA	NA	NA	NA	NA	NA	No	ID=5-85172066-85172075-TG,5-85172078-85172080-TG,5-85172081-85172105-GT,5-85172104-85172115-TA,5-85172118-85172136-TA,5-85172139-85172150-AT,5-85172155-85172182-AT,5-85172185-85172197-AT;MOTIFS=AT,TA,TG,GT;STRUC=<VC197436>	HPRC	No	0.781	Yes	NA,NA	NA	NA
chr5:85193912	177715	INS	282	0.8248	0.6784	1	NA	NA	NA	NA	NA	NA	NA	NA	NA	No	ID=5-85193769-85193794-ATA,5-85193797-85193809-ATT,5-85193881-85193906-ATATATGT,5-85194018-85194034-TGTGTATA;MOTIFS=TGTGTATA,ATT,ATA,ATATATGT;STRUC=<VC197439>	HPRC,HGSVC	Yes	1.616	No	NA,NA	NA	NA
chr5:85193913	177716	INS	170	0.8563	0.5816	4	NA	NA	NA	NA	NA	NA	NA	NA	NA	No	ID=5-85193769-85193794-ATA,5-85193797-85193809-ATT,5-85193881-85193906-ATATATGT,5-85194018-85194034-TGTGTATA;MOTIFS=TGTGTATA,ATT,ATA,ATATATGT;STRUC=<VC197439>	HPRC,HGSVC,1KG-ONT	Yes	1.616	Yes	NA,NA	NA	NA
chr5:85193913	177718	INS	238	0.8772	0.6979	3	NA	NA	NA	NA	NA	NA	NA	NA	NA	No	ID=5-85193769-85193794-ATA,5-85193797-85193809-ATT,5-85193881-85193906-ATATATGT,5-85194018-85194034-TGTGTATA;MOTIFS=TGTGTATA,ATT,ATA,ATATATGT;STRUC=<VC197439>	HPRC,HGSVC,1KG-ONT	Yes	1.616	Yes	NA,NA	NA	NA
chr5:85193914	177719	INS	302	0.8063	0.6883	68	NA	NA	NA	NA	NA	NA	NA	NA	NA	No	ID=5-85193769-85193794-ATA,5-85193797-85193809-ATT,5-85193881-85193906-ATATATGT,5-85194018-85194034-TGTGTATA;MOTIFS=TGTGTATA,ATT,ATA,ATATATGT;STRUC=<VC197439>	HPRC,HGSVC	Yes	1.616	Yes	NA,NA	NA	NA
chr5:85193919	177720	INS	236	0.853	0.5477	11	NA	NA	NA	NA	NA	NA	NA	NA	NA	No	ID=5-85193769-85193794-ATA,5-85193797-85193809-ATT,5-85193881-85193906-ATATATGT,5-85194018-85194034-TGTGTATA;MOTIFS=TGTGTATA,ATT,ATA,ATATATGT;STRUC=<VC197439>	HPRC,HGSVC,1KG-ONT	Yes	1.616	Yes	NA,NA	NA	NA
chr5:85193926	177721	INS	406	0.8602	0.5427	32	NA	NA	NA	NA	NA	NA	NA	NA	NA	No	ID=5-85193769-85193794-ATA,5-85193797-85193809-ATT,5-85193881-85193906-ATATATGT,5-85194018-85194034-TGTGTATA;MOTIFS=TGTGTATA,ATT,ATA,ATATATGT;STRUC=<VC197439>	HPRC,HGSVC,1KG-ONT	Yes	1.616	Yes	NA,NA	NA	NA
chr5:85193926	177722	INS	438	0.8267	0.616	93	NA	NA	NA	NA	NA	NA	NA	NA	NA	No	ID=5-85193769-85193794-ATA,5-85193797-85193809-ATT,5-85193881-85193906-ATATATGT,5-85194018-85194034-TGTGTATA;MOTIFS=TGTGTATA,ATT,ATA,ATATATGT;STRUC=<VC197439>	HPRC,HGSVC,1KG-ONT	Yes	1.616	Yes	NA,NA	NA	NA
chr5:85193926	177723	INS	377	0.8942	0.3758	5	NA	NA	NA	NA	NA	NA	NA	NA	NA	No	ID=5-85193769-85193794-ATA,5-85193797-85193809-ATT,5-85193881-85193906-ATATATGT,5-85194018-85194034-TGTGTATA;MOTIFS=TGTGTATA,ATT,ATA,ATATATGT;STRUC=<VC197439>	HPRC,HGSVC,1KG-ONT	Yes	1.616	Yes	NA,NA	NA	NA
chr5:85193930	177726	INS	120	0.8428	0.6156	22	NA	NA	NA	NA	NA	NA	NA	NA	NA	No	ID=5-85193769-85193794-ATA,5-85193797-85193809-ATT,5-85193881-85193906-ATATATGT,5-85194018-85194034-TGTGTATA;MOTIFS=TGTGTATA,ATT,ATA,ATATATGT;STRUC=<VC197439>	HPRC,HGSVC	Yes	1.616	Yes	NA,NA	NA	NA
chr5:85193930	177734	INS	64	0.8409	0.6656	9	NA	NA	NA	NA	NA	NA	NA	NA	NA	No	ID=5-85193769-85193794-ATA,5-85193797-85193809-ATT,5-85193881-85193906-ATATATGT,5-85194018-85194034-TGTGTATA;MOTIFS=TGTGTATA,ATT,ATA,ATATATGT;STRUC=<VC197439>	HPRC,HGSVC,1KG-ONT	Yes	1.616	Yes	NA,NA	NA	NA
chr5:85193930	177733	INS	160	0.8624	0.5226	91	NA	NA	NA	NA	NA	NA	NA	NA	NA	No	ID=5-85193769-85193794-ATA,5-85193797-85193809-ATT,5-85193881-85193906-ATATATGT,5-85194018-85194034-TGTGTATA;MOTIFS=TGTGTATA,ATT,ATA,ATATATGT;STRUC=<VC197439>	HPRC,HGSVC,1KG-ONT	Yes	1.616	Yes	NA,NA	NA	NA
chr5:85193930	177732	INS	288	0.8754	0.4662	183	NA	NA	NA	NA	NA	NA	NA	NA	NA	No	ID=5-85193769-85193794-ATA,5-85193797-85193809-ATT,5-85193881-85193906-ATATATGT,5-85194018-85194034-TGTGTATA;MOTIFS=TGTGTATA,ATT,ATA,ATATATGT;STRUC=<VC197439>	HPRC,HGSVC	Yes	1.616	Yes	NA,NA	NA	NA
chr5:85193930	177731	INS	192	0.8848	0.4645	361	NA	NA	NA	NA	NA	NA	NA	NA	NA	No	ID=5-85193769-85193794-ATA,5-85193797-85193809-ATT,5-85193881-85193906-ATATATGT,5-85194018-85194034-TGTGTATA;MOTIFS=TGTGTATA,ATT,ATA,ATATATGT;STRUC=<VC197439>	HPRC,HGSVC,1KG-ONT	Yes	1.616	Yes	NA,NA	NA	NA
chr5:85193930	177729	INS	224	0.8573	0.5365	206	NA	NA	NA	NA	NA	NA	NA	NA	NA	No	ID=5-85193769-85193794-ATA,5-85193797-85193809-ATT,5-85193881-85193906-ATATATGT,5-85194018-85194034-TGTGTATA;MOTIFS=TGTGTATA,ATT,ATA,ATATATGT;STRUC=<VC197439>	HPRC,HGSVC,1KG-ONT	Yes	1.616	Yes	NA,NA	NA	NA
chr5:85193930	177728	INS	320	0.8572	0.5387	8	NA	NA	NA	NA	NA	NA	NA	NA	NA	No	ID=5-85193769-85193794-ATA,5-85193797-85193809-ATT,5-85193881-85193906-ATATATGT,5-85194018-85194034-TGTGTATA;MOTIFS=TGTGTATA,ATT,ATA,ATATATGT;STRUC=<VC197439>	HPRC,HGSVC,1KG-ONT	Yes	1.616	Yes	NA,NA	NA	NA
chr5:85193930	177727	INS	256	0.9709	0.14	118	NA	NA	NA	NA	NA	NA	NA	NA	NA	No	ID=5-85193769-85193794-ATA,5-85193797-85193809-ATT,5-85193881-85193906-ATATATGT,5-85194018-85194034-TGTGTATA;MOTIFS=TGTGTATA,ATT,ATA,ATATATGT;STRUC=<VC197439>	HPRC,HGSVC,1KG-ONT	Yes	1.616	Yes	NA,NA	NA	NA
chr5:85193930	177725	INS	128	0.809	0.6735	66	NA	NA	NA	NA	NA	NA	NA	NA	NA	No	ID=5-85193769-85193794-ATA,5-85193797-85193809-ATT,5-85193881-85193906-ATATATGT,5-85194018-85194034-TGTGTATA;MOTIFS=TGTGTATA,ATT,ATA,ATATATGT;STRUC=<VC197439>	HPRC,HGSVC	Yes	1.616	Yes	NA,NA	NA	NA
chr5:85193930	177730	INS	352	0.9115	0.3251	1	NA	NA	NA	NA	NA	NA	NA	NA	NA	No	ID=5-85193769-85193794-ATA,5-85193797-85193809-ATT,5-85193881-85193906-ATATATGT,5-85194018-85194034-TGTGTATA;MOTIFS=TGTGTATA,ATT,ATA,ATATATGT;STRUC=<VC197439>	HPRC,HGSVC,1KG-ONT	Yes	1.616	No	NA,NA	NA	NA
chr5:85193951	177735	INS	542	0.8163	0.6502	1	NA	NA	NA	NA	NA	NA	NA	NA	NA	No	ID=5-85193769-85193794-ATA,5-85193797-85193809-ATT,5-85193881-85193906-ATATATGT,5-85194018-85194034-TGTGTATA;MOTIFS=TGTGTATA,ATT,ATA,ATATATGT;STRUC=<VC197439>	HPRC,HGSVC,1KG-ONT	Yes	2.538	No	NA,NA	NA	NA
chr5:85193952	177736	INS	508	0.847	0.564	16	NA	NA	NA	NA	NA	NA	NA	NA	NA	No	ID=5-85193769-85193794-ATA,5-85193797-85193809-ATT,5-85193881-85193906-ATATATGT,5-85194018-85194034-TGTGTATA;MOTIFS=TGTGTATA,ATT,ATA,ATATATGT;STRUC=<VC197439>	HPRC,HGSVC,1KG-ONT	Yes	2.538	Yes	NA,NA	NA	NA
chr5:85193952	177737	INS	476	0.9179	0.3335	52	NA	NA	NA	NA	NA	NA	NA	NA	NA	No	ID=5-85193769-85193794-ATA,5-85193797-85193809-ATT,5-85193881-85193906-ATATATGT,5-85194018-85194034-TGTGTATA;MOTIFS=TGTGTATA,ATT,ATA,ATATATGT;STRUC=<VC197439>	HPRC,HGSVC,1KG-ONT	Yes	2.538	Yes	NA,NA	NA	NA
chr5:85193956	177739	INS	396	0.8129	0.6844	9	NA	NA	NA	NA	NA	NA	NA	NA	NA	No	ID=5-85193769-85193794-ATA,5-85193797-85193809-ATT,5-85193881-85193906-ATATATGT,5-85194018-85194034-TGTGTATA;MOTIFS=TGTGTATA,ATT,ATA,ATATATGT;STRUC=<VC197439>	HPRC,HGSVC,1KG-ONT	Yes	2.538	Yes	NA,NA	NA	NA
chr5:85193956	177742	INS	364	0.8511	0.5629	13	NA	NA	NA	NA	NA	NA	NA	NA	NA	No	ID=5-85193769-85193794-ATA,5-85193797-85193809-ATT,5-85193881-85193906-ATATATGT,5-85194018-85194034-TGTGTATA;MOTIFS=TGTGTATA,ATT,ATA,ATATATGT;STRUC=<VC197439>	HPRC,HGSVC,1KG-ONT	Yes	2.538	Yes	NA,NA	NA	NA
chr5:85193956	177741	INS	332	0.9247	0.3099	47	NA	NA	NA	NA	NA	NA	NA	NA	NA	No	ID=5-85193769-85193794-ATA,5-85193797-85193809-ATT,5-85193881-85193906-ATATATGT,5-85194018-85194034-TGTGTATA;MOTIFS=TGTGTATA,ATT,ATA,ATATATGT;STRUC=<VC197439>	HPRC,HGSVC,1KG-ONT	Yes	2.538	Yes	NA,NA	NA	NA
chr5:85193956	177740	INS	300	0.8125	0.6688	1	NA	NA	NA	NA	NA	NA	NA	NA	NA	No	ID=5-85193769-85193794-ATA,5-85193797-85193809-ATT,5-85193881-85193906-ATATATGT,5-85194018-85194034-TGTGTATA;MOTIFS=TGTGTATA,ATT,ATA,ATATATGT;STRUC=<VC197439>	HPRC,HGSVC	Yes	2.538	No	NA,NA	NA	NA
chr5:85193956	177738	INS	426	0.8044	0.6917	17	NA	NA	NA	NA	NA	NA	NA	NA	NA	No	ID=5-85193769-85193794-ATA,5-85193797-85193809-ATT,5-85193881-85193906-ATATATGT,5-85194018-85194034-TGTGTATA;MOTIFS=TGTGTATA,ATT,ATA,ATATATGT;STRUC=<VC197439>	HPRC,HGSVC,1KG-ONT	Yes	2.538	Yes	NA,NA	NA	NA
chr5:85193960	177744	INS	230	0.8891	0.3998	112	NA	NA	NA	NA	NA	NA	NA	NA	NA	No	ID=5-85193769-85193794-ATA,5-85193797-85193809-ATT,5-85193881-85193906-ATATATGT,5-85194018-85194034-TGTGTATA;MOTIFS=TGTGTATA,ATT,ATA,ATATATGT;STRUC=<VC197439>	HPRC,HGSVC,1KG-ONT	Yes	2.538	Yes	NA,NA	NA	NA
chr5:85193960	177752	INS	145	0.8186	0.6867	2	NA	NA	NA	NA	NA	NA	NA	NA	NA	No	ID=5-85193769-85193794-ATA,5-85193797-85193809-ATT,5-85193881-85193906-ATATATGT,5-85194018-85194034-TGTGTATA;MOTIFS=TGTGTATA,ATT,ATA,ATATATGT;STRUC=<VC197439>	HPRC,HGSVC,1KG-ONT	Yes	2.538	No	NA,NA	NA	NA
chr5:85193960	177751	INS	242	0.8238	0.6476	4	NA	NA	NA	NA	NA	NA	NA	NA	NA	No	ID=5-85193769-85193794-ATA,5-85193797-85193809-ATT,5-85193881-85193906-ATATATGT,5-85194018-85194034-TGTGTATA;MOTIFS=TGTGTATA,ATT,ATA,ATATATGT;STRUC=<VC197439>	HPRC,HGSVC,1KG-ONT	Yes	2.538	Yes	NA,NA	NA	NA
chr5:85193960	177750	INS	102	0.8038	0.6694	11	NA	NA	NA	NA	NA	NA	NA	NA	NA	No	ID=5-85193769-85193794-ATA,5-85193797-85193809-ATT,5-85193881-85193906-ATATATGT,5-85194018-85194034-TGTGTATA;MOTIFS=TGTGTATA,ATT,ATA,ATATATGT;STRUC=<VC197439>	HPRC,HGSVC	Yes	2.538	Yes	NA,NA	NA	NA
chr5:85193960	177749	INS	176	0.9072	0.362	14	NA	NA	NA	NA	NA	NA	NA	NA	NA	No	ID=5-85193769-85193794-ATA,5-85193797-85193809-ATT,5-85193881-85193906-ATATATGT,5-85194018-85194034-TGTGTATA;MOTIFS=TGTGTATA,ATT,ATA,ATATATGT;STRUC=<VC197439>	HPRC,HGSVC,1KG-ONT	Yes	2.538	Yes	NA,NA	NA	NA
chr5:85193960	177747	INS	262	0.9082	0.3532	145	NA	NA	NA	NA	NA	NA	NA	NA	NA	No	ID=5-85193769-85193794-ATA,5-85193797-85193809-ATT,5-85193881-85193906-ATATATGT,5-85194018-85194034-TGTGTATA;MOTIFS=TGTGTATA,ATT,ATA,ATATATGT;STRUC=<VC197439>	HPRC,HGSVC,1KG-ONT	Yes	2.538	Yes	NA,NA	NA	NA
chr5:85193960	177746	INS	166	0.8609	0.5295	17	NA	NA	NA	NA	NA	NA	NA	NA	NA	No	ID=5-85193769-85193794-ATA,5-85193797-85193809-ATT,5-85193881-85193906-ATATATGT,5-85194018-85194034-TGTGTATA;MOTIFS=TGTGTATA,ATT,ATA,ATATATGT;STRUC=<VC197439>	HPRC,HGSVC,1KG-ONT	Yes	2.538	Yes	NA,NA	NA	NA
chr5:85193960	177745	INS	198	0.8443	0.5693	205	NA	NA	NA	NA	NA	NA	NA	NA	NA	No	ID=5-85193769-85193794-ATA,5-85193797-85193809-ATT,5-85193881-85193906-ATATATGT,5-85194018-85194034-TGTGTATA;MOTIFS=TGTGTATA,ATT,ATA,ATATATGT;STRUC=<VC197439>	HPRC,HGSVC,1KG-ONT	Yes	2.538	Yes	NA,NA	NA	NA
chr5:85193960	177743	INS	238	0.8066	0.6621	6	NA	NA	NA	NA	NA	NA	NA	NA	NA	No	ID=5-85193769-85193794-ATA,5-85193797-85193809-ATT,5-85193881-85193906-ATATATGT,5-85194018-85194034-TGTGTATA;MOTIFS=TGTGTATA,ATT,ATA,ATATATGT;STRUC=<VC197439>	HPRC,HGSVC,1KG-ONT	Yes	2.538	Yes	NA,NA	NA	NA
chr5:85193960	177748	INS	208	0.9745	0.0794	11	NA	NA	NA	NA	NA	NA	NA	NA	NA	No	ID=5-85193769-85193794-ATA,5-85193797-85193809-ATT,5-85193881-85193906-ATATATGT,5-85194018-85194034-TGTGTATA;MOTIFS=TGTGTATA,ATT,ATA,ATATATGT;STRUC=<VC197439>	HPRC,HGSVC,1KG-ONT	Yes	2.538	Yes	NA,NA	NA	NA
chr5:85193996	177753	INS	100	0.8565	0.5256	3	NA	NA	NA	NA	NA	NA	NA	NA	NA	No	ID=5-85193769-85193794-ATA,5-85193797-85193809-ATT,5-85193881-85193906-ATATATGT,5-85194018-85194034-TGTGTATA;MOTIFS=TGTGTATA,ATT,ATA,ATATATGT;STRUC=<VC197439>	HPRC,HGSVC	Yes	2.538	Yes	NA,NA	NA	NA
chr5:85213209	177756	DEL	785	0.8859	0.3854	3	NA	NA	NA	NA	NA	NA	NA	NA	NA	No	ID=5-85213320-85213331-ATA;MOTIFS=ATA;STRUC=<TR2958066>,ID=5-85213736-85213745-T;MOTIFS=T;STRUC=<TR2958067>,ID=5-85213987-85214002-TA;MOTIFS=TA;STRUC=<TR2958068>	NA	Yes	1.93	Yes	NA,NA	NA	NA
chr5:85213987	177768	INS	94	0.8921	0.4139	14	NA	NA	NA	NA	NA	NA	NA	NA	NA	No	NA	HPRC,HGSVC,1KG-ONT	Yes	1.616	Yes	NA,NA	NA	NA
chr5:85213987	177767	INS	88	0.8693	0.4945	4	NA	NA	NA	NA	NA	NA	NA	NA	NA	No	NA	HPRC,HGSVC,1KG-ONT	Yes	1.616	Yes	NA,NA	NA	NA
chr5:85213987	177766	INS	78	0.8685	0.4889	17	NA	NA	NA	NA	NA	NA	NA	NA	NA	No	NA	HPRC,HGSVC,1KG-ONT	Yes	1.616	Yes	NA,NA	NA	NA
chr5:85213987	177765	INS	74	0.8965	0.4169	43	NA	NA	NA	NA	NA	NA	NA	NA	NA	No	NA	HPRC,HGSVC,1KG-ONT	Yes	1.616	Yes	NA,NA	NA	NA
chr5:85213987	177764	INS	68	0.8008	0.687	45	NA	NA	NA	NA	NA	NA	NA	NA	NA	No	NA	HPRC,HGSVC,1KG-ONT	Yes	1.616	Yes	NA,NA	NA	NA
chr5:85213987	177763	INS	54	0.8548	0.5487	13	NA	NA	NA	NA	NA	NA	NA	NA	NA	No	NA	HPRC,HGSVC,1KG-ONT	Yes	1.616	No	NA,NA	NA	NA
chr5:85213987	177761	INS	64	0.8929	0.3949	42	NA	NA	NA	NA	NA	NA	NA	NA	NA	No	NA	HPRC,HGSVC,1KG-ONT	Yes	1.616	Yes	NA,NA	NA	NA
chr5:85213987	177760	INS	52	0.9485	0.189	119	NA	NA	NA	NA	NA	NA	NA	NA	NA	No	NA	HPRC,HGSVC,1KG-ONT	Yes	1.616	Yes	NA,NA	NA	NA
chr5:85213987	177759	INS	58	0.8615	0.5208	22	NA	NA	NA	NA	NA	NA	NA	NA	NA	No	NA	HPRC,HGSVC,1KG-ONT	Yes	1.616	Yes	NA,NA	NA	NA
chr5:85213987	177758	INS	56	0.911	0.3356	6	NA	NA	NA	NA	NA	NA	NA	NA	NA	No	NA	HPRC,HGSVC,1KG-ONT	Yes	1.616	Yes	NA,NA	NA	NA
chr5:85213987	177757	INS	76	0.8178	0.6519	2	NA	NA	NA	NA	NA	NA	NA	NA	NA	No	NA	HPRC,HGSVC,1KG-ONT	Yes	1.616	No	NA,NA	NA	NA
chr5:85213987	177762	INS	72	0.8909	0.535	21	NA	NA	NA	NA	NA	NA	NA	NA	NA	No	NA	HPRC,HGSVC,1KG-ONT	Yes	1.616	Yes	NA,NA	NA	NA
chr5:85213988	177769	INS	60	0.8275	0.6407	12	NA	NA	NA	NA	NA	NA	NA	NA	NA	No	ID=5-85213987-85214002-TA;MOTIFS=TA;STRUC=<TR2958068>	HPRC,HGSVC,1KG-ONT	Yes	1.616	Yes	NA,NA	NA	NA
chr5:85214000	177771	INS	56	0.8367	0.6293	2	NA	NA	NA	NA	NA	NA	NA	NA	NA	No	ID=5-85213987-85214002-TA;MOTIFS=TA;STRUC=<TR2958068>	HPRC,HGSVC,1KG-ONT	Yes	1.616	Yes	NA,NA	NA	NA
chr5:85214000	177772	INS	68	0.8116	0.6751	20	NA	NA	NA	NA	NA	NA	NA	NA	NA	No	ID=5-85213987-85214002-TA;MOTIFS=TA;STRUC=<TR2958068>	HPRC,HGSVC,1KG-ONT	Yes	1.616	Yes	NA,NA	NA	NA
chr5:85214000	177773	INS	50	0.8058	0.6896	15	NA	NA	NA	NA	NA	NA	NA	NA	NA	No	ID=5-85213987-85214002-TA;MOTIFS=TA;STRUC=<TR2958068>	HPRC,HGSVC,1KG-ONT	Yes	1.616	Yes	NA,NA	NA	NA
chr5:85220248	177774	INS	309	0.9449	0.2179	8	NA	NA	NA	NA	NA	NA	NA	NA	NA	No	NA	HPRC,HGSVC,1KG-ONT	No	2.538	Yes	NA,NA	NA	NA
chr5:85220248	177775	INS	328	0.9512	0.2045	203	NA	NA	NA	NA	NA	NA	NA	NA	NA	No	NA	HPRC,HGSVC,1KG-ONT	No	2.538	Yes	NA,NA	NA	NA
chr5:85225574	177776	INS	386	0.8581	0.5683	3	NA	NA	NA	NA	NA	NA	NA	NA	NA	No	ID=5-85225566-85225606-AATA;MOTIFS=AATA;STRUC=<TR2958083>	NA	Yes	1.616	Yes	NA,NA	NA	NA
chr5:85248571	177777	INS	307	0.9439	0.223	7	NA	NA	NA	NA	NA	NA	NA	NA	NA	No	NA	HPRC,HGSVC,1KG-ONT	Yes	1.616	Yes	NA,NA	NA	NA
chr5:85248571	177778	INS	328	0.9574	0.1855	517	NA	NA	NA	NA	NA	NA	NA	NA	NA	No	NA	HPRC,HGSVC,1KG-ONT	Yes	1.616	Yes	NA,NA	NA	NA
chr5:85248571	177779	INS	343	0.9702	0.1231	68	NA	NA	NA	NA	NA	NA	NA	NA	NA	No	NA	HPRC,HGSVC,1KG-ONT	Yes	1.616	Yes	NA,NA	NA	NA
chr5:85289206	177780	INS	56	0.938	0.3663	3	NA	NA	NA	NA	NA	NA	NA	NA	NA	No	ID=5-85289162-85289171-A,5-85289186-85289196-A,5-85289237-85289286-GAAG,5-85289286-85289301-GAGAA,5-85289315-85289332-AGGA,5-85289331-85289357-AAAAG;MOTIFS=AGGA,A,AAAAG,GAGAA,GAAG;STRUC=<VC197451>	HPRC,HGSVC	Yes	3.322	Yes	NA,NA	NA	NA
chr5:85292048	177781	INS	179	0.8737	0.4926	1	NA	NA	NA	NA	NA	NA	NA	NA	NA	No	NA	HGSVC	Yes	5.372	No	NA,NA	NA	NA
chr5:85311424	177782	INS	324	0.874	0.448	6	NA	NA	NA	NA	NA	NA	NA	NA	NA	No	NA	1KG-ONT	Yes	3.322	Yes	NA,NA	NA	NA
chr5:85312517	177783	DEL	337	0.889	0.4011	1	NA	NA	NA	NA	NA	NA	NA	NA	NA	No	ID=5-85312516-85312528-T;MOTIFS=T;STRUC=<TR2958219>,ID=5-85312681-85312697-T;MOTIFS=T;STRUC=<TR2958220>	NA	Yes	0.445	No	NA,NA	NA	NA
chr5:85316072	177791	INS	80	0.8905	0.4186	1	NA	NA	NA	NA	NA	NA	NA	NA	NA	No	ID=5-85316072-85316120-TTTAT;MOTIFS=TTTAT;STRUC=(TTTAT)n	HPRC,HGSVC	No	0.692	Yes	NA,NA	NA	NA
chr5:85316072	177790	INS	50	0.8567	0.55	147	NA	NA	NA	NA	NA	NA	NA	NA	NA	No	ID=5-85316072-85316120-TTTAT;MOTIFS=TTTAT;STRUC=(TTTAT)n	HPRC,HGSVC,1KG-ONT	No	0.692	Yes	NA,NA	NA	NA
chr5:85316072	177789	INS	94	0.8686	0.4793	2	NA	NA	NA	NA	NA	NA	NA	NA	NA	No	ID=5-85316072-85316120-TTTAT;MOTIFS=TTTAT;STRUC=(TTTAT)n	NA	No	0.692	No	NA,NA	NA	NA
chr5:85316072	177788	INS	74	0.9057	0.3597	1	NA	NA	NA	NA	NA	NA	NA	NA	NA	No	ID=5-85316072-85316120-TTTAT;MOTIFS=TTTAT;STRUC=(TTTAT)n	HPRC,HGSVC,1KG-ONT	No	0.692	No	NA,NA	NA	NA
chr5:85316072	177786	INS	64	0.9536	0.1853	22	NA	NA	NA	NA	NA	NA	NA	NA	NA	No	ID=5-85316072-85316120-TTTAT;MOTIFS=TTTAT;STRUC=(TTTAT)n	HPRC,HGSVC,1KG-ONT	No	0.692	Yes	NA,NA	NA	NA
chr5:85316072	177787	INS	69	0.8105	0.6776	5	NA	NA	NA	NA	NA	NA	NA	NA	NA	No	ID=5-85316072-85316120-TTTAT;MOTIFS=TTTAT;STRUC=(TTTAT)n	HPRC,HGSVC,1KG-ONT	No	0.692	No	NA,NA	NA	NA
chr5:85316072	177784	INS	54	0.91	0.3442	89	NA	NA	NA	NA	NA	NA	NA	NA	NA	No	ID=5-85316072-85316120-TTTAT;MOTIFS=TTTAT;STRUC=(TTTAT)n	HPRC,HGSVC,1KG-ONT	No	0.692	Yes	NA,NA	NA	NA
chr5:85316072	177785	INS	59	0.876	0.4799	27	NA	NA	NA	NA	NA	NA	NA	NA	NA	No	ID=5-85316072-85316120-TTTAT;MOTIFS=TTTAT;STRUC=(TTTAT)n	HPRC,HGSVC,1KG-ONT	No	0.692	Yes	NA,NA	NA	NA
chr5:85359263	177792	DEL	1650	0.8801	0.4834	1	NA	NA	NA	NA	NA	NA	NA	NA	NA	No	ID=5-85359462-85359471-TGA;MOTIFS=TGA;STRUC=<TR2958280>	1KG-ONT	No	2.966	No	NA,NA	NA	NA
chr5:85377817	177793	INS	333	0.9828	0.0447	70	NA	NA	NA	NA	NA	NA	NA	NA	NA	No	NA	HPRC,HGSVC,1KG-ONT	Yes	1.616	Yes	NA,NA	NA	NA
chr5:85458489	177794	INS	87	0.8286	0.609	9	NA	NA	NA	NA	NA	NA	NA	NA	NA	No	NA	1KG-ONT	Yes	4.801	Yes	NA,NA	NA	NA
chr5:85462463	177795	DEL	74	0.8904	0.3979	6	NA	NA	NA	NA	NA	NA	NA	NA	NA	No	NA	HGSVC,1KG-ONT	Yes	1.727	Yes	NA,NA	NA	NA
chr5:85471309	177796	INS	55	0.8655	0.4963	2	NA	NA	NA	NA	NA	NA	NA	NA	NA	No	ID=5-85471213-85471229-AAG,5-85471230-85471240-GAA,5-85471235-85471286-AGAAGG,5-85471291-85471323-AGGAAGAAGAAGAAGA,5-85471293-85471309-GAA,5-85471309-85471341-GAA,5-85471326-85471360-AGAAGAAGAAGAAGAAG,5-85471364-85471378-AGAAGAAGAAGAAG,5-85471343-85471416-AGA;MOTIFS=AGAAGAAGAAGAAGAAG,AGA,AGGAAGAAGAAGAAGA,AGAAGAAGAAGAAG,GAA,AAG,AGAAGG;STRUC=<VC197474>	HPRC,HGSVC,1KG-ONT	Yes	1.616	No	NA,NA	NA	NA
chr5:85471323	177797	INS	62	0.8236	0.6383	1	NA	NA	NA	NA	NA	NA	NA	NA	NA	No	ID=5-85471213-85471229-AAG,5-85471230-85471240-GAA,5-85471235-85471286-AGAAGG,5-85471291-85471323-AGGAAGAAGAAGAAGA,5-85471293-85471309-GAA,5-85471309-85471341-GAA,5-85471326-85471360-AGAAGAAGAAGAAGAAG,5-85471364-85471378-AGAAGAAGAAGAAG,5-85471343-85471416-AGA;MOTIFS=AGAAGAAGAAGAAGAAG,AGA,AGGAAGAAGAAGAAGA,AGAAGAAGAAGAAG,GAA,AAG,AGAAGG;STRUC=<VC197474>	HPRC,HGSVC,1KG-ONT	Yes	1.616	No	NA,NA	NA	NA
chr5:85471340	177802	INS	59	0.8108	0.6625	5	NA	NA	NA	NA	NA	NA	NA	NA	NA	No	ID=5-85471213-85471229-AAG,5-85471230-85471240-GAA,5-85471235-85471286-AGAAGG,5-85471291-85471323-AGGAAGAAGAAGAAGA,5-85471293-85471309-GAA,5-85471309-85471341-GAA,5-85471326-85471360-AGAAGAAGAAGAAGAAG,5-85471364-85471378-AGAAGAAGAAGAAG,5-85471343-85471416-AGA;MOTIFS=AGAAGAAGAAGAAGAAG,AGA,AGGAAGAAGAAGAAGA,AGAAGAAGAAGAAG,GAA,AAG,AGAAGG;STRUC=<VC197474>	HPRC,HGSVC,1KG-ONT	Yes	1.616	No	NA,NA	NA	NA
chr5:85471340	177801	INS	53	0.8478	0.5399	31	NA	NA	NA	NA	NA	NA	NA	NA	NA	No	ID=5-85471213-85471229-AAG,5-85471230-85471240-GAA,5-85471235-85471286-AGAAGG,5-85471291-85471323-AGGAAGAAGAAGAAGA,5-85471293-85471309-GAA,5-85471309-85471341-GAA,5-85471326-85471360-AGAAGAAGAAGAAGAAG,5-85471364-85471378-AGAAGAAGAAGAAG,5-85471343-85471416-AGA;MOTIFS=AGAAGAAGAAGAAGAAG,AGA,AGGAAGAAGAAGAAGA,AGAAGAAGAAGAAG,GAA,AAG,AGAAGG;STRUC=<VC197474>	HPRC,HGSVC,1KG-ONT	Yes	1.616	Yes	NA,NA	NA	NA
chr5:85471340	177800	INS	50	0.9213	0.299	88	NA	NA	NA	NA	NA	NA	NA	NA	NA	No	ID=5-85471213-85471229-AAG,5-85471230-85471240-GAA,5-85471235-85471286-AGAAGG,5-85471291-85471323-AGGAAGAAGAAGAAGA,5-85471293-85471309-GAA,5-85471309-85471341-GAA,5-85471326-85471360-AGAAGAAGAAGAAGAAG,5-85471364-85471378-AGAAGAAGAAGAAG,5-85471343-85471416-AGA;MOTIFS=AGAAGAAGAAGAAGAAG,AGA,AGGAAGAAGAAGAAGA,AGAAGAAGAAGAAG,GAA,AAG,AGAAGG;STRUC=<VC197474>	HPRC,HGSVC,1KG-ONT	Yes	1.616	Yes	NA,NA	NA	NA
chr5:85471340	177799	INS	56	0.9292	0.2709	10	NA	NA	NA	NA	NA	NA	NA	NA	NA	No	ID=5-85471213-85471229-AAG,5-85471230-85471240-GAA,5-85471235-85471286-AGAAGG,5-85471291-85471323-AGGAAGAAGAAGAAGA,5-85471293-85471309-GAA,5-85471309-85471341-GAA,5-85471326-85471360-AGAAGAAGAAGAAGAAG,5-85471364-85471378-AGAAGAAGAAGAAG,5-85471343-85471416-AGA;MOTIFS=AGAAGAAGAAGAAGAAG,AGA,AGGAAGAAGAAGAAGA,AGAAGAAGAAGAAG,GAA,AAG,AGAAGG;STRUC=<VC197474>	HPRC,HGSVC,1KG-ONT	Yes	1.616	No	NA,NA	NA	NA
chr5:85471340	177798	INS	65	0.8144	0.6666	3	NA	NA	NA	NA	NA	NA	NA	NA	NA	No	ID=5-85471213-85471229-AAG,5-85471230-85471240-GAA,5-85471235-85471286-AGAAGG,5-85471291-85471323-AGGAAGAAGAAGAAGA,5-85471293-85471309-GAA,5-85471309-85471341-GAA,5-85471326-85471360-AGAAGAAGAAGAAGAAG,5-85471364-85471378-AGAAGAAGAAGAAG,5-85471343-85471416-AGA;MOTIFS=AGAAGAAGAAGAAGAAG,AGA,AGGAAGAAGAAGAAGA,AGAAGAAGAAGAAG,GAA,AAG,AGAAGG;STRUC=<VC197474>	HPRC,HGSVC,1KG-ONT	Yes	1.616	No	NA,NA	NA	NA
chr5:85471343	177803	INS	74	0.8072	0.6865	3	NA	NA	NA	NA	NA	NA	NA	NA	NA	No	ID=5-85471213-85471229-AAG,5-85471230-85471240-GAA,5-85471235-85471286-AGAAGG,5-85471291-85471323-AGGAAGAAGAAGAAGA,5-85471293-85471309-GAA,5-85471309-85471341-GAA,5-85471326-85471360-AGAAGAAGAAGAAGAAG,5-85471364-85471378-AGAAGAAGAAGAAG,5-85471343-85471416-AGA;MOTIFS=AGAAGAAGAAGAAGAAG,AGA,AGGAAGAAGAAGAAGA,AGAAGAAGAAGAAG,GAA,AAG,AGAAGG;STRUC=<VC197474>	HPRC,HGSVC,1KG-ONT	Yes	1.616	Yes	NA,NA	NA	NA
chr5:85492563	177804	DEL	146	0.8372	0.6185	1	NA	NA	NA	NA	NA	NA	NA	NA	NA	No	NA	HGSVC,1KG-ONT	Yes	1.306	No	NA,NA	NA	NA
chr5:85501973	177805	INS	56	0.8654	0.5027	1	NA	NA	NA	NA	NA	NA	NA	NA	NA	No	NA	HGSVC	Yes	2.538	No	NA,NA	NA	NA
chr5:85518659	177806	DEL	77	0.9414	0.2427	385	NA	NA	NA	NA	NA	NA	NA	NA	NA	No	NA	HPRC,HGSVC,1KG-ONT	Yes	1.684	Yes	NA,NA	NA	NA
chr5:85526999	177807	DEL	70	0.9372	0.2628	170	NA	NA	NA	NA	NA	NA	NA	NA	NA	No	ID=5-85527172-85527181-TA;MOTIFS=TA;STRUC=(TA)n	HPRC,HGSVC,1KG-ONT	Yes	0.283	Yes	NA,NA	NA	NA
chr5:85533952	177808	INS	295	0.8029	0.683	3	NA	NA	NA	NA	NA	NA	NA	NA	NA	No	NA	NA	Yes	2.538	Yes	NA,NA	NA	NA
chr5:85545331	177809	INS	312	0.96	0.1625	1	NA	NA	NA	NA	NA	NA	NA	NA	NA	No	NA	1KG-ONT	Yes	5.632	No	NA,NA	NA	NA
chr5:85545331	177810	INS	336	0.9369	0.2679	8	NA	NA	NA	NA	NA	NA	NA	NA	NA	No	NA	1KG-ONT	Yes	5.632	Yes	NA,NA	NA	NA
chr5:85590866	177811	DEL	110	0.9269	0.2751	27	NA	NA	NA	NA	NA	NA	NA	NA	NA	No	NA	HPRC,HGSVC	Yes	0.8	Yes	NA,NA	NA	NA
chr5:85600210	177812	DEL	78	0.8427	0.5671	2	NA	NA	NA	NA	NA	NA	NA	NA	NA	No	ID=5-85600177-85600197-TA,5-85600196-85600219-AC,5-85600218-85600227-AT,5-85600228-85600240-AT,5-85600241-85600253-TA,5-85600254-85600262-AT,5-85600265-85600277-TA,5-85600278-85600290-AT,5-85600291-85600307-TA,5-85600308-85600321-AT;MOTIFS=AC,TA,AT;STRUC=<VC197486>	HPRC,1KG-ONT	Yes	0.233	No	NA,NA	NA	NA
chr5:85600216	177813	DEL	52	0.9051	0.3557	158	NA	NA	NA	NA	NA	NA	NA	NA	NA	No	ID=5-85600177-85600197-TA,5-85600196-85600219-AC,5-85600218-85600227-AT,5-85600228-85600240-AT,5-85600241-85600253-TA,5-85600254-85600262-AT,5-85600265-85600277-TA,5-85600278-85600290-AT,5-85600291-85600307-TA,5-85600308-85600321-AT;MOTIFS=AC,TA,AT;STRUC=<VC197486>	HPRC,HGSVC,1KG-ONT	Yes	0.235	Yes	NA,NA	NA	NA
chr5:85600218	177814	INS	76	0.867	0.5116	8	NA	NA	NA	NA	NA	NA	NA	NA	NA	No	ID=5-85600177-85600197-TA,5-85600196-85600219-AC,5-85600218-85600227-AT,5-85600228-85600240-AT,5-85600241-85600253-TA,5-85600254-85600262-AT,5-85600265-85600277-TA,5-85600278-85600290-AT,5-85600291-85600307-TA,5-85600308-85600321-AT;MOTIFS=AC,TA,AT;STRUC=<VC197486>	HPRC,HGSVC,1KG-ONT	No	1.616	Yes	NA,NA	NA	NA
chr5:85600218	177815	INS	94	0.8131	0.6964	5	NA	NA	NA	NA	NA	NA	NA	NA	NA	No	ID=5-85600177-85600197-TA,5-85600196-85600219-AC,5-85600218-85600227-AT,5-85600228-85600240-AT,5-85600241-85600253-TA,5-85600254-85600262-AT,5-85600265-85600277-TA,5-85600278-85600290-AT,5-85600291-85600307-TA,5-85600308-85600321-AT;MOTIFS=AC,TA,AT;STRUC=<VC197486>	HPRC,HGSVC,1KG-ONT	No	1.616	Yes	NA,NA	NA	NA
chr5:85600218	177816	INS	56	0.9194	0.285	10	NA	NA	NA	NA	NA	NA	NA	NA	NA	No	ID=5-85600177-85600197-TA,5-85600196-85600219-AC,5-85600218-85600227-AT,5-85600228-85600240-AT,5-85600241-85600253-TA,5-85600254-85600262-AT,5-85600265-85600277-TA,5-85600278-85600290-AT,5-85600291-85600307-TA,5-85600308-85600321-AT;MOTIFS=AC,TA,AT;STRUC=<VC197486>	HPRC,HGSVC	No	1.616	Yes	NA,NA	NA	NA
chr5:85600218	177817	INS	72	0.8369	0.5955	10	NA	NA	NA	NA	NA	NA	NA	NA	NA	No	ID=5-85600177-85600197-TA,5-85600196-85600219-AC,5-85600218-85600227-AT,5-85600228-85600240-AT,5-85600241-85600253-TA,5-85600254-85600262-AT,5-85600265-85600277-TA,5-85600278-85600290-AT,5-85600291-85600307-TA,5-85600308-85600321-AT;MOTIFS=AC,TA,AT;STRUC=<VC197486>	HPRC,HGSVC,1KG-ONT	No	1.616	Yes	NA,NA	NA	NA
chr5:85600230	177818	INS	94	0.8664	0.5049	25	NA	NA	NA	NA	NA	NA	NA	NA	NA	No	ID=5-85600177-85600197-TA,5-85600196-85600219-AC,5-85600218-85600227-AT,5-85600228-85600240-AT,5-85600241-85600253-TA,5-85600254-85600262-AT,5-85600265-85600277-TA,5-85600278-85600290-AT,5-85600291-85600307-TA,5-85600308-85600321-AT;MOTIFS=AC,TA,AT;STRUC=<VC197486>	HPRC,HGSVC,1KG-ONT	No	1.616	Yes	NA,NA	NA	NA
chr5:85600235	177819	INS	56	0.8338	0.6182	2	NA	NA	NA	NA	NA	NA	NA	NA	NA	No	ID=5-85600177-85600197-TA,5-85600196-85600219-AC,5-85600218-85600227-AT,5-85600228-85600240-AT,5-85600241-85600253-TA,5-85600254-85600262-AT,5-85600265-85600277-TA,5-85600278-85600290-AT,5-85600291-85600307-TA,5-85600308-85600321-AT;MOTIFS=AC,TA,AT;STRUC=<VC197486>	HPRC,HGSVC	No	1.616	Yes	NA,NA	NA	NA
chr5:85600241	177820	DEL	54	0.8288	0.6346	56	NA	NA	NA	NA	NA	NA	NA	NA	NA	No	ID=5-85600177-85600197-TA,5-85600196-85600219-AC,5-85600218-85600227-AT,5-85600228-85600240-AT,5-85600241-85600253-TA,5-85600254-85600262-AT,5-85600265-85600277-TA,5-85600278-85600290-AT,5-85600291-85600307-TA,5-85600308-85600321-AT;MOTIFS=AC,TA,AT;STRUC=<VC197486>	HPRC,HGSVC,1KG-ONT	Yes	0.283	Yes	NA,NA	NA	NA
chr5:85600254	177822	INS	50	0.9024	0.3646	14	NA	NA	NA	NA	NA	NA	NA	NA	NA	No	ID=5-85600177-85600197-TA,5-85600196-85600219-AC,5-85600218-85600227-AT,5-85600228-85600240-AT,5-85600241-85600253-TA,5-85600254-85600262-AT,5-85600265-85600277-TA,5-85600278-85600290-AT,5-85600291-85600307-TA,5-85600308-85600321-AT;MOTIFS=AC,TA,AT;STRUC=<VC197486>	HPRC	Yes	1.616	Yes	NA,NA	NA	NA
chr5:85600254	177821	INS	54	0.8148	0.6645	41	NA	NA	NA	NA	NA	NA	NA	NA	NA	No	ID=5-85600177-85600197-TA,5-85600196-85600219-AC,5-85600218-85600227-AT,5-85600228-85600240-AT,5-85600241-85600253-TA,5-85600254-85600262-AT,5-85600265-85600277-TA,5-85600278-85600290-AT,5-85600291-85600307-TA,5-85600308-85600321-AT;MOTIFS=AC,TA,AT;STRUC=<VC197486>	HPRC,HGSVC	Yes	1.616	Yes	NA,NA	NA	NA
chr5:85600263	177823	INS	76	0.8019	0.6928	3	NA	NA	NA	NA	NA	NA	NA	NA	NA	No	ID=5-85600177-85600197-TA,5-85600196-85600219-AC,5-85600218-85600227-AT,5-85600228-85600240-AT,5-85600241-85600253-TA,5-85600254-85600262-AT,5-85600265-85600277-TA,5-85600278-85600290-AT,5-85600291-85600307-TA,5-85600308-85600321-AT;MOTIFS=AC,TA,AT;STRUC=<VC197486>	HPRC,HGSVC,1KG-ONT	Yes	1.616	No	NA,NA	NA	NA
chr5:85600263	177824	INS	70	0.8674	0.4972	2	NA	NA	NA	NA	NA	NA	NA	NA	NA	No	ID=5-85600177-85600197-TA,5-85600196-85600219-AC,5-85600218-85600227-AT,5-85600228-85600240-AT,5-85600241-85600253-TA,5-85600254-85600262-AT,5-85600265-85600277-TA,5-85600278-85600290-AT,5-85600291-85600307-TA,5-85600308-85600321-AT;MOTIFS=AC,TA,AT;STRUC=<VC197486>	HPRC,HGSVC,1KG-ONT	Yes	1.616	Yes	NA,NA	NA	NA
chr5:85600293	177825	INS	103	0.8601	0.5054	3	NA	NA	NA	NA	NA	NA	NA	NA	NA	No	ID=5-85600177-85600197-TA,5-85600196-85600219-AC,5-85600218-85600227-AT,5-85600228-85600240-AT,5-85600241-85600253-TA,5-85600254-85600262-AT,5-85600265-85600277-TA,5-85600278-85600290-AT,5-85600291-85600307-TA,5-85600308-85600321-AT;MOTIFS=AC,TA,AT;STRUC=<VC197486>	HPRC,HGSVC,1KG-ONT	Yes	1.616	Yes	NA,NA	NA	NA
chr5:85600297	177826	INS	69	0.8953	0.5587	1	NA	NA	NA	NA	NA	NA	NA	NA	NA	No	ID=5-85600177-85600197-TA,5-85600196-85600219-AC,5-85600218-85600227-AT,5-85600228-85600240-AT,5-85600241-85600253-TA,5-85600254-85600262-AT,5-85600265-85600277-TA,5-85600278-85600290-AT,5-85600291-85600307-TA,5-85600308-85600321-AT;MOTIFS=AC,TA,AT;STRUC=<VC197486>	HPRC,HGSVC,1KG-ONT	Yes	1.616	No	NA,NA	NA	NA
chr5:85607516	177827	DEL	893	0.8243	0.655	9	NA	NA	NA	NA	NA	NA	NA	NA	NA	No	NA	NA	Yes	0.856	Yes	NA,NA	NA	NA
chr5:85608563	177828	INS	69	0.8431	0.5518	3	NA	NA	NA	NA	NA	NA	NA	NA	NA	No	NA	NA	Yes	2.538	Yes	NA,NA	NA	NA
chr5:85613404	177829	DEL	57	0.8861	0.4257	1	NA	NA	NA	NA	NA	NA	NA	NA	NA	No	NA	NA	Yes	3.961	No	NA,NA	NA	NA
chr5:85627550	177830	INS	66	0.8663	0.501	308	NA	NA	NA	NA	NA	NA	NA	NA	NA	No	ID=5-85627405-85627452-TA,5-85627457-85627468-AT,5-85627550-85627616-ATTTATGTATATATTTTATTTTATAAGATATAC;MOTIFS=ATTTATGTATATATTTTATTTTATAAGATATAC,TA,AT;STRUC=<VC197489>	HPRC,HGSVC,1KG-ONT	Yes	1.616	Yes	NA,NA	NA	NA
chr5:85627633	177831	INS	73	0.7984	0.6947	2	NA	NA	NA	NA	NA	NA	NA	NA	NA	No	ID=5-85627405-85627452-TA,5-85627457-85627468-AT,5-85627550-85627616-ATTTATGTATATATTTTATTTTATAAGATATAC;MOTIFS=ATTTATGTATATATTTTATTTTATAAGATATAC,TA,AT;STRUC=<VC197489>	HPRC,HGSVC,1KG-ONT	No	0.123	Yes	NA,NA	NA	NA
chr5:85633955	177833	INS	344	0.9633	0.1466	134	NA	NA	NA	NA	NA	NA	NA	NA	NA	No	NA	HPRC,HGSVC,1KG-ONT	No	1.616	Yes	NA,NA	NA	NA
chr5:85633955	177832	INS	347	0.8923	0.3737	485	NA	NA	NA	NA	NA	NA	NA	NA	NA	No	NA	HPRC,HGSVC,1KG-ONT	No	1.616	Yes	NA,NA	NA	NA
chr5:85652204	177835	INS	59	0.8588	0.5128	4	NA	NA	NA	NA	NA	NA	NA	NA	NA	No	ID=5-85652093-85652103-TA,5-85652163-85652173-TA,5-85652176-85652186-TA,5-85652230-85652242-TA,5-85652260-85652268-TA,5-85652286-85652296-TA,5-85652296-85652305-AT,5-85652308-85652318-TA,5-85652325-85652333-TA,5-85652336-85652346-TA,5-85652353-85652362-TA,5-85652391-85652401-TA,5-85652419-85652433-TA;MOTIFS=TA,AT;STRUC=<VC197493>	HPRC,HGSVC,1KG-ONT	Yes	1.616	No	NA,NA	NA	NA
chr5:85652205	177836	INS	216	0.8564	0.5193	238	NA	NA	NA	NA	NA	NA	NA	NA	NA	No	ID=5-85652093-85652103-TA,5-85652163-85652173-TA,5-85652176-85652186-TA,5-85652230-85652242-TA,5-85652260-85652268-TA,5-85652286-85652296-TA,5-85652296-85652305-AT,5-85652308-85652318-TA,5-85652325-85652333-TA,5-85652336-85652346-TA,5-85652353-85652362-TA,5-85652391-85652401-TA,5-85652419-85652433-TA;MOTIFS=TA,AT;STRUC=<VC197493>	HPRC,HGSVC,1KG-ONT	Yes	1.616	Yes	NA,NA	NA	NA
chr5:85652232	177837	INS	194	0.7947	0.6938	2	NA	NA	NA	NA	NA	NA	NA	NA	NA	No	ID=5-85652093-85652103-TA,5-85652163-85652173-TA,5-85652176-85652186-TA,5-85652230-85652242-TA,5-85652260-85652268-TA,5-85652286-85652296-TA,5-85652296-85652305-AT,5-85652308-85652318-TA,5-85652325-85652333-TA,5-85652336-85652346-TA,5-85652353-85652362-TA,5-85652391-85652401-TA,5-85652419-85652433-TA;MOTIFS=TA,AT;STRUC=<VC197493>	HPRC,HGSVC,1KG-ONT	Yes	1.616	No	NA,NA	NA	NA
chr5:85652268	177839	INS	213	0.8522	0.5751	4	NA	NA	NA	NA	NA	NA	NA	NA	NA	No	ID=5-85652093-85652103-TA,5-85652163-85652173-TA,5-85652176-85652186-TA,5-85652230-85652242-TA,5-85652260-85652268-TA,5-85652286-85652296-TA,5-85652296-85652305-AT,5-85652308-85652318-TA,5-85652325-85652333-TA,5-85652336-85652346-TA,5-85652353-85652362-TA,5-85652391-85652401-TA,5-85652419-85652433-TA;MOTIFS=TA,AT;STRUC=<VC197493>	HPRC,HGSVC,1KG-ONT	Yes	1.616	Yes	NA,NA	NA	NA
chr5:85652305	177840	INS	57	0.8101	0.6358	1	NA	NA	NA	NA	NA	NA	NA	NA	NA	No	ID=5-85652093-85652103-TA,5-85652163-85652173-TA,5-85652176-85652186-TA,5-85652230-85652242-TA,5-85652260-85652268-TA,5-85652286-85652296-TA,5-85652296-85652305-AT,5-85652308-85652318-TA,5-85652325-85652333-TA,5-85652336-85652346-TA,5-85652353-85652362-TA,5-85652391-85652401-TA,5-85652419-85652433-TA;MOTIFS=TA,AT;STRUC=<VC197493>	HPRC,HGSVC,1KG-ONT	Yes	1.616	No	NA,NA	NA	NA
chr5:85652320	177841	INS	133	0.8286	0.5981	80	NA	NA	NA	NA	NA	NA	NA	NA	NA	No	ID=5-85652093-85652103-TA,5-85652163-85652173-TA,5-85652176-85652186-TA,5-85652230-85652242-TA,5-85652260-85652268-TA,5-85652286-85652296-TA,5-85652296-85652305-AT,5-85652308-85652318-TA,5-85652325-85652333-TA,5-85652336-85652346-TA,5-85652353-85652362-TA,5-85652391-85652401-TA,5-85652419-85652433-TA;MOTIFS=TA,AT;STRUC=<VC197493>	HPRC,HGSVC,1KG-ONT	Yes	1.616	Yes	NA,NA	NA	NA
chr5:85652328	177842	INS	105	0.8124	0.6736	22	NA	NA	NA	NA	NA	NA	NA	NA	NA	No	ID=5-85652093-85652103-TA,5-85652163-85652173-TA,5-85652176-85652186-TA,5-85652230-85652242-TA,5-85652260-85652268-TA,5-85652286-85652296-TA,5-85652296-85652305-AT,5-85652308-85652318-TA,5-85652325-85652333-TA,5-85652336-85652346-TA,5-85652353-85652362-TA,5-85652391-85652401-TA,5-85652419-85652433-TA;MOTIFS=TA,AT;STRUC=<VC197493>	HPRC,HGSVC	Yes	1.616	Yes	NA,NA	NA	NA
chr5:85652332	177843	INS	134	0.8272	0.6423	10	NA	NA	NA	NA	NA	NA	NA	NA	NA	No	ID=5-85652093-85652103-TA,5-85652163-85652173-TA,5-85652176-85652186-TA,5-85652230-85652242-TA,5-85652260-85652268-TA,5-85652286-85652296-TA,5-85652296-85652305-AT,5-85652308-85652318-TA,5-85652325-85652333-TA,5-85652336-85652346-TA,5-85652353-85652362-TA,5-85652391-85652401-TA,5-85652419-85652433-TA;MOTIFS=TA,AT;STRUC=<VC197493>	HPRC,HGSVC,1KG-ONT	Yes	1.616	Yes	NA,NA	NA	NA
chr5:85652332	177844	DEL	56	0.8812	0.6117	2	NA	NA	NA	NA	NA	NA	NA	NA	NA	No	ID=5-85652093-85652103-TA,5-85652163-85652173-TA,5-85652176-85652186-TA,5-85652230-85652242-TA,5-85652260-85652268-TA,5-85652286-85652296-TA,5-85652296-85652305-AT,5-85652308-85652318-TA,5-85652325-85652333-TA,5-85652336-85652346-TA,5-85652353-85652362-TA,5-85652391-85652401-TA,5-85652419-85652433-TA;MOTIFS=TA,AT;STRUC=<VC197493>	HPRC	No	0.003	Yes	NA,NA	NA	NA
chr5:85652333	177846	INS	284	0.8684	0.5046	10	NA	NA	NA	NA	NA	NA	NA	NA	NA	No	ID=5-85652093-85652103-TA,5-85652163-85652173-TA,5-85652176-85652186-TA,5-85652230-85652242-TA,5-85652260-85652268-TA,5-85652286-85652296-TA,5-85652296-85652305-AT,5-85652308-85652318-TA,5-85652325-85652333-TA,5-85652336-85652346-TA,5-85652353-85652362-TA,5-85652391-85652401-TA,5-85652419-85652433-TA;MOTIFS=TA,AT;STRUC=<VC197493>	HPRC,HGSVC	Yes	1.616	Yes	NA,NA	NA	NA
chr5:85652333	177849	INS	198	0.8663	0.4938	8	NA	NA	NA	NA	NA	NA	NA	NA	NA	No	ID=5-85652093-85652103-TA,5-85652163-85652173-TA,5-85652176-85652186-TA,5-85652230-85652242-TA,5-85652260-85652268-TA,5-85652286-85652296-TA,5-85652296-85652305-AT,5-85652308-85652318-TA,5-85652325-85652333-TA,5-85652336-85652346-TA,5-85652353-85652362-TA,5-85652391-85652401-TA,5-85652419-85652433-TA;MOTIFS=TA,AT;STRUC=<VC197493>	HPRC,HGSVC,1KG-ONT	Yes	1.616	Yes	NA,NA	NA	NA
chr5:85652333	177848	INS	170	0.8487	0.5756	130	NA	NA	NA	NA	NA	NA	NA	NA	NA	No	ID=5-85652093-85652103-TA,5-85652163-85652173-TA,5-85652176-85652186-TA,5-85652230-85652242-TA,5-85652260-85652268-TA,5-85652286-85652296-TA,5-85652296-85652305-AT,5-85652308-85652318-TA,5-85652325-85652333-TA,5-85652336-85652346-TA,5-85652353-85652362-TA,5-85652391-85652401-TA,5-85652419-85652433-TA;MOTIFS=TA,AT;STRUC=<VC197493>	HPRC,HGSVC,1KG-ONT	Yes	1.616	Yes	NA,NA	NA	NA
chr5:85652333	177847	INS	200	0.8636	0.501	20	NA	NA	NA	NA	NA	NA	NA	NA	NA	No	ID=5-85652093-85652103-TA,5-85652163-85652173-TA,5-85652176-85652186-TA,5-85652230-85652242-TA,5-85652260-85652268-TA,5-85652286-85652296-TA,5-85652296-85652305-AT,5-85652308-85652318-TA,5-85652325-85652333-TA,5-85652336-85652346-TA,5-85652353-85652362-TA,5-85652391-85652401-TA,5-85652419-85652433-TA;MOTIFS=TA,AT;STRUC=<VC197493>	HPRC,HGSVC,1KG-ONT	Yes	1.616	Yes	NA,NA	NA	NA
chr5:85652333	177845	INS	152	0.8335	0.6098	5	NA	NA	NA	NA	NA	NA	NA	NA	NA	No	ID=5-85652093-85652103-TA,5-85652163-85652173-TA,5-85652176-85652186-TA,5-85652230-85652242-TA,5-85652260-85652268-TA,5-85652286-85652296-TA,5-85652296-85652305-AT,5-85652308-85652318-TA,5-85652325-85652333-TA,5-85652336-85652346-TA,5-85652353-85652362-TA,5-85652391-85652401-TA,5-85652419-85652433-TA;MOTIFS=TA,AT;STRUC=<VC197493>	HPRC,HGSVC,1KG-ONT	Yes	1.616	No	NA,NA	NA	NA
chr5:85652334	177850	INS	233	0.8099	0.6645	21	NA	NA	NA	NA	NA	NA	NA	NA	NA	No	ID=5-85652093-85652103-TA,5-85652163-85652173-TA,5-85652176-85652186-TA,5-85652230-85652242-TA,5-85652260-85652268-TA,5-85652286-85652296-TA,5-85652296-85652305-AT,5-85652308-85652318-TA,5-85652325-85652333-TA,5-85652336-85652346-TA,5-85652353-85652362-TA,5-85652391-85652401-TA,5-85652419-85652433-TA;MOTIFS=TA,AT;STRUC=<VC197493>	HPRC,HGSVC	Yes	1.616	Yes	NA,NA	NA	NA
chr5:85652337	177851	INS	142	0.8659	0.4814	19	NA	NA	NA	NA	NA	NA	NA	NA	NA	No	ID=5-85652093-85652103-TA,5-85652163-85652173-TA,5-85652176-85652186-TA,5-85652230-85652242-TA,5-85652260-85652268-TA,5-85652286-85652296-TA,5-85652296-85652305-AT,5-85652308-85652318-TA,5-85652325-85652333-TA,5-85652336-85652346-TA,5-85652353-85652362-TA,5-85652391-85652401-TA,5-85652419-85652433-TA;MOTIFS=TA,AT;STRUC=<VC197493>	HPRC,HGSVC,1KG-ONT	Yes	1.616	Yes	NA,NA	NA	NA
chr5:85652347	177852	INS	225	0.8284	0.6234	2	NA	NA	NA	NA	NA	NA	NA	NA	NA	No	ID=5-85652093-85652103-TA,5-85652163-85652173-TA,5-85652176-85652186-TA,5-85652230-85652242-TA,5-85652260-85652268-TA,5-85652286-85652296-TA,5-85652296-85652305-AT,5-85652308-85652318-TA,5-85652325-85652333-TA,5-85652336-85652346-TA,5-85652353-85652362-TA,5-85652391-85652401-TA,5-85652419-85652433-TA;MOTIFS=TA,AT;STRUC=<VC197493>	HPRC,HGSVC	Yes	1.616	Yes	NA,NA	NA	NA
chr5:85652347	177853	INS	319	0.8432	0.5811	7	NA	NA	NA	NA	NA	NA	NA	NA	NA	No	ID=5-85652093-85652103-TA,5-85652163-85652173-TA,5-85652176-85652186-TA,5-85652230-85652242-TA,5-85652260-85652268-TA,5-85652286-85652296-TA,5-85652296-85652305-AT,5-85652308-85652318-TA,5-85652325-85652333-TA,5-85652336-85652346-TA,5-85652353-85652362-TA,5-85652391-85652401-TA,5-85652419-85652433-TA;MOTIFS=TA,AT;STRUC=<VC197493>	NA	Yes	1.616	Yes	NA,NA	NA	NA
chr5:85652347	177854	INS	303	0.8261	0.6614	37	NA	NA	NA	NA	NA	NA	NA	NA	NA	No	ID=5-85652093-85652103-TA,5-85652163-85652173-TA,5-85652176-85652186-TA,5-85652230-85652242-TA,5-85652260-85652268-TA,5-85652286-85652296-TA,5-85652296-85652305-AT,5-85652308-85652318-TA,5-85652325-85652333-TA,5-85652336-85652346-TA,5-85652353-85652362-TA,5-85652391-85652401-TA,5-85652419-85652433-TA;MOTIFS=TA,AT;STRUC=<VC197493>	NA	Yes	1.616	Yes	NA,NA	NA	NA
chr5:85652361	177855	INS	255	0.9382	0.2426	6	NA	NA	NA	NA	NA	NA	NA	NA	NA	No	ID=5-85652093-85652103-TA,5-85652163-85652173-TA,5-85652176-85652186-TA,5-85652230-85652242-TA,5-85652260-85652268-TA,5-85652286-85652296-TA,5-85652296-85652305-AT,5-85652308-85652318-TA,5-85652325-85652333-TA,5-85652336-85652346-TA,5-85652353-85652362-TA,5-85652391-85652401-TA,5-85652419-85652433-TA;MOTIFS=TA,AT;STRUC=<VC197493>	HPRC,HGSVC	Yes	1.616	Yes	NA,NA	NA	NA
chr5:85685849	177856	INS	80	0.8357	0.6129	1	NA	NA	NA	NA	NA	NA	NA	NA	NA	No	ID=5-85685846-85685869-AT;MOTIFS=AT;STRUC=<TR2958740>,ID=5-85685855-85685872-TATATATATATATACTG,5-85685872-85685886-TA,5-85685889-85685903-TA,5-85685902-85685914-AC,5-85685916-85685926-TA;MOTIFS=AC,TA,TATATATATATATACTG;STRUC=<VC197499>	NA	No	1.616	No	NA,NA	NA	NA
chr5:85710457	177857	INS	56	0.974	0.113	427	NA	NA	NA	NA	NA	NA	NA	NA	NA	No	NA	HPRC,HGSVC,1KG-ONT	Yes	0.089	Yes	NA,NA	NA	NA
chr5:85710489	177858	INS	55	0.9012	0.3825	13	NA	NA	NA	NA	NA	NA	NA	NA	NA	No	NA	HPRC,HGSVC,1KG-ONT	Yes	0.089	Yes	NA,NA	NA	NA
chr5:85758789	177859	INS	167	0.8467	0.5643	4	NA	NA	NA	NA	NA	NA	NA	NA	NA	No	NA	NA	Yes	1.616	No	NA,NA	NA	NA
chr5:85789373	177860	INS	346	0.8143	0.6477	4	NA	NA	NA	NA	NA	NA	NA	NA	NA	No	NA	1KG-ONT	Yes	2.538	Yes	NA,NA	NA	NA
chr5:85814292	177861	INS	59	0.9746	0.2539	3	NA	NA	NA	NA	NA	NA	NA	NA	NA	No	NA	HPRC,1KG-ONT	Yes	3.322	Yes	NA,NA	NA	NA
chr5:85856162	177862	INS	953	0.8493	0.558	17	NA	NA	NA	NA	NA	NA	NA	NA	NA	No	NA	HGSVC	Yes	1.616	Yes	NA,NA	NA	NA
chr5:85856279	177863	INS	54	0.8104	0.6752	10	NA	NA	NA	NA	NA	NA	NA	NA	NA	No	ID=5-85856240-85856249-ATA,5-85856246-85856255-AT,5-85856250-85856265-ATATA,5-85856264-85856273-ATA,5-85856277-85856286-AT,5-85856279-85856306-ATATATAATATAATATAATATATTATA,5-85856281-85856301-ATATA,5-85856328-85856343-ATATA,5-85856342-85856351-ATA,5-85856348-85856356-AT,5-85856494-85856503-ATA,5-85856516-85856643-ATAACATATAATATATAATAATATATATTATAATATATA,5-85856530-85856539-ATA,5-85856569-85856578-ATA,5-85856608-85856617-ATA,5-85856650-85856665-ATATA,5-85856684-85856699-ATATA,5-85856712-85856722-TA,5-85856719-85856728-ATA,5-85856733-85856743-TA,5-85856757-85856772-ATATA,5-85856771-85856780-ATA,5-85856777-85856786-AT,5-85856812-85856821-AT,5-85856831-85856840-TA,5-85856833-85856854-TATATAT,5-85856847-85856857-TA,5-85856859-85856868-TA,5-85856876-85856885-AT;MOTIFS=ATA,TA,AT,ATATA,ATAACATATAATATATAATAATATATATTATAATATATA,ATATATAATATAATATAATATATTATA,TATATAT;STRUC=<VC197515>	HPRC,HGSVC	No	2.538	Yes	NA,NA	NA	NA
chr5:85856360	177864	DEL	76	0.7958	0.6988	8	NA	NA	NA	NA	NA	NA	NA	NA	NA	No	ID=5-85856240-85856249-ATA,5-85856246-85856255-AT,5-85856250-85856265-ATATA,5-85856264-85856273-ATA,5-85856277-85856286-AT,5-85856279-85856306-ATATATAATATAATATAATATATTATA,5-85856281-85856301-ATATA,5-85856328-85856343-ATATA,5-85856342-85856351-ATA,5-85856348-85856356-AT,5-85856494-85856503-ATA,5-85856516-85856643-ATAACATATAATATATAATAATATATATTATAATATATA,5-85856530-85856539-ATA,5-85856569-85856578-ATA,5-85856608-85856617-ATA,5-85856650-85856665-ATATA,5-85856684-85856699-ATATA,5-85856712-85856722-TA,5-85856719-85856728-ATA,5-85856733-85856743-TA,5-85856757-85856772-ATATA,5-85856771-85856780-ATA,5-85856777-85856786-AT,5-85856812-85856821-AT,5-85856831-85856840-TA,5-85856833-85856854-TATATAT,5-85856847-85856857-TA,5-85856859-85856868-TA,5-85856876-85856885-AT;MOTIFS=ATA,TA,AT,ATATA,ATAACATATAATATATAATAATATATATTATAATATATA,ATATATAATATAATATAATATATTATA,TATATAT;STRUC=<VC197515>	HGSVC,1KG-ONT	Yes	0.004	No	NA,NA	NA	NA
chr5:85856406	177865	DEL	52	0.8471	0.5733	10	NA	NA	NA	NA	NA	NA	NA	NA	NA	No	ID=5-85856240-85856249-ATA,5-85856246-85856255-AT,5-85856250-85856265-ATATA,5-85856264-85856273-ATA,5-85856277-85856286-AT,5-85856279-85856306-ATATATAATATAATATAATATATTATA,5-85856281-85856301-ATATA,5-85856328-85856343-ATATA,5-85856342-85856351-ATA,5-85856348-85856356-AT,5-85856494-85856503-ATA,5-85856516-85856643-ATAACATATAATATATAATAATATATATTATAATATATA,5-85856530-85856539-ATA,5-85856569-85856578-ATA,5-85856608-85856617-ATA,5-85856650-85856665-ATATA,5-85856684-85856699-ATATA,5-85856712-85856722-TA,5-85856719-85856728-ATA,5-85856733-85856743-TA,5-85856757-85856772-ATATA,5-85856771-85856780-ATA,5-85856777-85856786-AT,5-85856812-85856821-AT,5-85856831-85856840-TA,5-85856833-85856854-TATATAT,5-85856847-85856857-TA,5-85856859-85856868-TA,5-85856876-85856885-AT;MOTIFS=ATA,TA,AT,ATATA,ATAACATATAATATATAATAATATATATTATAATATATA,ATATATAATATAATATAATATATTATA,TATATAT;STRUC=<VC197515>	HPRC,HGSVC	Yes	0.004	Yes	NA,NA	NA	NA
chr5:85856428	177866	DEL	98	0.916	0.308	9	NA	NA	NA	NA	NA	NA	NA	NA	NA	No	ID=5-85856240-85856249-ATA,5-85856246-85856255-AT,5-85856250-85856265-ATATA,5-85856264-85856273-ATA,5-85856277-85856286-AT,5-85856279-85856306-ATATATAATATAATATAATATATTATA,5-85856281-85856301-ATATA,5-85856328-85856343-ATATA,5-85856342-85856351-ATA,5-85856348-85856356-AT,5-85856494-85856503-ATA,5-85856516-85856643-ATAACATATAATATATAATAATATATATTATAATATATA,5-85856530-85856539-ATA,5-85856569-85856578-ATA,5-85856608-85856617-ATA,5-85856650-85856665-ATATA,5-85856684-85856699-ATATA,5-85856712-85856722-TA,5-85856719-85856728-ATA,5-85856733-85856743-TA,5-85856757-85856772-ATATA,5-85856771-85856780-ATA,5-85856777-85856786-AT,5-85856812-85856821-AT,5-85856831-85856840-TA,5-85856833-85856854-TATATAT,5-85856847-85856857-TA,5-85856859-85856868-TA,5-85856876-85856885-AT;MOTIFS=ATA,TA,AT,ATATA,ATAACATATAATATATAATAATATATATTATAATATATA,ATATATAATATAATATAATATATTATA,TATATAT;STRUC=<VC197515>	HPRC,HGSVC,1KG-ONT	Yes	0.006	Yes	NA,NA	NA	NA
chr5:85856428	177868	DEL	176	0.8665	0.4871	18	NA	NA	NA	NA	NA	NA	NA	NA	NA	No	ID=5-85856240-85856249-ATA,5-85856246-85856255-AT,5-85856250-85856265-ATATA,5-85856264-85856273-ATA,5-85856277-85856286-AT,5-85856279-85856306-ATATATAATATAATATAATATATTATA,5-85856281-85856301-ATATA,5-85856328-85856343-ATATA,5-85856342-85856351-ATA,5-85856348-85856356-AT,5-85856494-85856503-ATA,5-85856516-85856643-ATAACATATAATATATAATAATATATATTATAATATATA,5-85856530-85856539-ATA,5-85856569-85856578-ATA,5-85856608-85856617-ATA,5-85856650-85856665-ATATA,5-85856684-85856699-ATATA,5-85856712-85856722-TA,5-85856719-85856728-ATA,5-85856733-85856743-TA,5-85856757-85856772-ATATA,5-85856771-85856780-ATA,5-85856777-85856786-AT,5-85856812-85856821-AT,5-85856831-85856840-TA,5-85856833-85856854-TATATAT,5-85856847-85856857-TA,5-85856859-85856868-TA,5-85856876-85856885-AT;MOTIFS=ATA,TA,AT,ATATA,ATAACATATAATATATAATAATATATATTATAATATATA,ATATATAATATAATATAATATATTATA,TATATAT;STRUC=<VC197515>	HPRC,HGSVC	Yes	0.006	Yes	NA,NA	NA	NA
chr5:85856428	177867	DEL	137	0.8456	0.5982	368	NA	NA	NA	NA	NA	NA	NA	NA	NA	No	ID=5-85856240-85856249-ATA,5-85856246-85856255-AT,5-85856250-85856265-ATATA,5-85856264-85856273-ATA,5-85856277-85856286-AT,5-85856279-85856306-ATATATAATATAATATAATATATTATA,5-85856281-85856301-ATATA,5-85856328-85856343-ATATA,5-85856342-85856351-ATA,5-85856348-85856356-AT,5-85856494-85856503-ATA,5-85856516-85856643-ATAACATATAATATATAATAATATATATTATAATATATA,5-85856530-85856539-ATA,5-85856569-85856578-ATA,5-85856608-85856617-ATA,5-85856650-85856665-ATATA,5-85856684-85856699-ATATA,5-85856712-85856722-TA,5-85856719-85856728-ATA,5-85856733-85856743-TA,5-85856757-85856772-ATATA,5-85856771-85856780-ATA,5-85856777-85856786-AT,5-85856812-85856821-AT,5-85856831-85856840-TA,5-85856833-85856854-TATATAT,5-85856847-85856857-TA,5-85856859-85856868-TA,5-85856876-85856885-AT;MOTIFS=ATA,TA,AT,ATATA,ATAACATATAATATATAATAATATATATTATAATATATA,ATATATAATATAATATAATATATTATA,TATATAT;STRUC=<VC197515>	HPRC,HGSVC,1KG-ONT	Yes	0.006	Yes	NA,NA	NA	NA
chr5:85856430	177869	DEL	62	0.8303	0.6577	10	NA	NA	NA	NA	NA	NA	NA	NA	NA	No	ID=5-85856240-85856249-ATA,5-85856246-85856255-AT,5-85856250-85856265-ATATA,5-85856264-85856273-ATA,5-85856277-85856286-AT,5-85856279-85856306-ATATATAATATAATATAATATATTATA,5-85856281-85856301-ATATA,5-85856328-85856343-ATATA,5-85856342-85856351-ATA,5-85856348-85856356-AT,5-85856494-85856503-ATA,5-85856516-85856643-ATAACATATAATATATAATAATATATATTATAATATATA,5-85856530-85856539-ATA,5-85856569-85856578-ATA,5-85856608-85856617-ATA,5-85856650-85856665-ATATA,5-85856684-85856699-ATATA,5-85856712-85856722-TA,5-85856719-85856728-ATA,5-85856733-85856743-TA,5-85856757-85856772-ATATA,5-85856771-85856780-ATA,5-85856777-85856786-AT,5-85856812-85856821-AT,5-85856831-85856840-TA,5-85856833-85856854-TATATAT,5-85856847-85856857-TA,5-85856859-85856868-TA,5-85856876-85856885-AT;MOTIFS=ATA,TA,AT,ATATA,ATAACATATAATATATAATAATATATATTATAATATATA,ATATATAATATAATATAATATATTATA,TATATAT;STRUC=<VC197515>	HPRC,HGSVC	Yes	0.004	Yes	NA,NA	NA	NA
chr5:85856433	177870	INS	70	0.8119	0.6725	181	NA	NA	NA	NA	NA	NA	NA	NA	NA	No	ID=5-85856240-85856249-ATA,5-85856246-85856255-AT,5-85856250-85856265-ATATA,5-85856264-85856273-ATA,5-85856277-85856286-AT,5-85856279-85856306-ATATATAATATAATATAATATATTATA,5-85856281-85856301-ATATA,5-85856328-85856343-ATATA,5-85856342-85856351-ATA,5-85856348-85856356-AT,5-85856494-85856503-ATA,5-85856516-85856643-ATAACATATAATATATAATAATATATATTATAATATATA,5-85856530-85856539-ATA,5-85856569-85856578-ATA,5-85856608-85856617-ATA,5-85856650-85856665-ATATA,5-85856684-85856699-ATATA,5-85856712-85856722-TA,5-85856719-85856728-ATA,5-85856733-85856743-TA,5-85856757-85856772-ATATA,5-85856771-85856780-ATA,5-85856777-85856786-AT,5-85856812-85856821-AT,5-85856831-85856840-TA,5-85856833-85856854-TATATAT,5-85856847-85856857-TA,5-85856859-85856868-TA,5-85856876-85856885-AT;MOTIFS=ATA,TA,AT,ATATA,ATAACATATAATATATAATAATATATATTATAATATATA,ATATATAATATAATATAATATATTATA,TATATAT;STRUC=<VC197515>	HPRC,HGSVC,1KG-ONT	No	2.538	Yes	NA,NA	NA	NA
chr5:85856453	177871	DEL	109	0.83	0.6079	17	NA	NA	NA	NA	NA	NA	NA	NA	NA	No	ID=5-85856240-85856249-ATA,5-85856246-85856255-AT,5-85856250-85856265-ATATA,5-85856264-85856273-ATA,5-85856277-85856286-AT,5-85856279-85856306-ATATATAATATAATATAATATATTATA,5-85856281-85856301-ATATA,5-85856328-85856343-ATATA,5-85856342-85856351-ATA,5-85856348-85856356-AT,5-85856494-85856503-ATA,5-85856516-85856643-ATAACATATAATATATAATAATATATATTATAATATATA,5-85856530-85856539-ATA,5-85856569-85856578-ATA,5-85856608-85856617-ATA,5-85856650-85856665-ATATA,5-85856684-85856699-ATATA,5-85856712-85856722-TA,5-85856719-85856728-ATA,5-85856733-85856743-TA,5-85856757-85856772-ATATA,5-85856771-85856780-ATA,5-85856777-85856786-AT,5-85856812-85856821-AT,5-85856831-85856840-TA,5-85856833-85856854-TATATAT,5-85856847-85856857-TA,5-85856859-85856868-TA,5-85856876-85856885-AT;MOTIFS=ATA,TA,AT,ATATA,ATAACATATAATATATAATAATATATATTATAATATATA,ATATATAATATAATATAATATATTATA,TATATAT;STRUC=<VC197515>	HPRC,HGSVC,1KG-ONT	Yes	0.006	Yes	NA,NA	NA	NA
chr5:85856476	177872	DEL	85	0.8832	0.4335	3	NA	NA	NA	NA	NA	NA	NA	NA	NA	No	ID=5-85856240-85856249-ATA,5-85856246-85856255-AT,5-85856250-85856265-ATATA,5-85856264-85856273-ATA,5-85856277-85856286-AT,5-85856279-85856306-ATATATAATATAATATAATATATTATA,5-85856281-85856301-ATATA,5-85856328-85856343-ATATA,5-85856342-85856351-ATA,5-85856348-85856356-AT,5-85856494-85856503-ATA,5-85856516-85856643-ATAACATATAATATATAATAATATATATTATAATATATA,5-85856530-85856539-ATA,5-85856569-85856578-ATA,5-85856608-85856617-ATA,5-85856650-85856665-ATATA,5-85856684-85856699-ATATA,5-85856712-85856722-TA,5-85856719-85856728-ATA,5-85856733-85856743-TA,5-85856757-85856772-ATATA,5-85856771-85856780-ATA,5-85856777-85856786-AT,5-85856812-85856821-AT,5-85856831-85856840-TA,5-85856833-85856854-TATATAT,5-85856847-85856857-TA,5-85856859-85856868-TA,5-85856876-85856885-AT;MOTIFS=ATA,TA,AT,ATATA,ATAACATATAATATATAATAATATATATTATAATATATA,ATATATAATATAATATAATATATTATA,TATATAT;STRUC=<VC197515>	HGSVC,1KG-ONT	Yes	0.006	Yes	NA,NA	NA	NA
chr5:85856488	177873	DEL	75	0.8367	0.6085	184	NA	NA	NA	NA	NA	NA	NA	NA	NA	No	ID=5-85856240-85856249-ATA,5-85856246-85856255-AT,5-85856250-85856265-ATATA,5-85856264-85856273-ATA,5-85856277-85856286-AT,5-85856279-85856306-ATATATAATATAATATAATATATTATA,5-85856281-85856301-ATATA,5-85856328-85856343-ATATA,5-85856342-85856351-ATA,5-85856348-85856356-AT,5-85856494-85856503-ATA,5-85856516-85856643-ATAACATATAATATATAATAATATATATTATAATATATA,5-85856530-85856539-ATA,5-85856569-85856578-ATA,5-85856608-85856617-ATA,5-85856650-85856665-ATATA,5-85856684-85856699-ATATA,5-85856712-85856722-TA,5-85856719-85856728-ATA,5-85856733-85856743-TA,5-85856757-85856772-ATATA,5-85856771-85856780-ATA,5-85856777-85856786-AT,5-85856812-85856821-AT,5-85856831-85856840-TA,5-85856833-85856854-TATATAT,5-85856847-85856857-TA,5-85856859-85856868-TA,5-85856876-85856885-AT;MOTIFS=ATA,TA,AT,ATATA,ATAACATATAATATATAATAATATATATTATAATATATA,ATATATAATATAATATAATATATTATA,TATATAT;STRUC=<VC197515>	HGSVC,1KG-ONT	Yes	0.006	Yes	NA,NA	NA	NA
chr5:85856505	177874	DEL	140	0.8085	0.6827	8	NA	NA	NA	NA	NA	NA	NA	NA	NA	No	ID=5-85856240-85856249-ATA,5-85856246-85856255-AT,5-85856250-85856265-ATATA,5-85856264-85856273-ATA,5-85856277-85856286-AT,5-85856279-85856306-ATATATAATATAATATAATATATTATA,5-85856281-85856301-ATATA,5-85856328-85856343-ATATA,5-85856342-85856351-ATA,5-85856348-85856356-AT,5-85856494-85856503-ATA,5-85856516-85856643-ATAACATATAATATATAATAATATATATTATAATATATA,5-85856530-85856539-ATA,5-85856569-85856578-ATA,5-85856608-85856617-ATA,5-85856650-85856665-ATATA,5-85856684-85856699-ATATA,5-85856712-85856722-TA,5-85856719-85856728-ATA,5-85856733-85856743-TA,5-85856757-85856772-ATATA,5-85856771-85856780-ATA,5-85856777-85856786-AT,5-85856812-85856821-AT,5-85856831-85856840-TA,5-85856833-85856854-TATATAT,5-85856847-85856857-TA,5-85856859-85856868-TA,5-85856876-85856885-AT;MOTIFS=ATA,TA,AT,ATATA,ATAACATATAATATATAATAATATATATTATAATATATA,ATATATAATATAATATAATATATTATA,TATATAT;STRUC=<VC197515>	HPRC,HGSVC,1KG-ONT	Yes	0.006	Yes	NA,NA	NA	NA
chr5:85856557	177875	DEL	115	0.8257	0.6587	61	NA	NA	NA	NA	NA	NA	NA	NA	NA	No	ID=5-85856240-85856249-ATA,5-85856246-85856255-AT,5-85856250-85856265-ATATA,5-85856264-85856273-ATA,5-85856277-85856286-AT,5-85856279-85856306-ATATATAATATAATATAATATATTATA,5-85856281-85856301-ATATA,5-85856328-85856343-ATATA,5-85856342-85856351-ATA,5-85856348-85856356-AT,5-85856494-85856503-ATA,5-85856516-85856643-ATAACATATAATATATAATAATATATATTATAATATATA,5-85856530-85856539-ATA,5-85856569-85856578-ATA,5-85856608-85856617-ATA,5-85856650-85856665-ATATA,5-85856684-85856699-ATATA,5-85856712-85856722-TA,5-85856719-85856728-ATA,5-85856733-85856743-TA,5-85856757-85856772-ATATA,5-85856771-85856780-ATA,5-85856777-85856786-AT,5-85856812-85856821-AT,5-85856831-85856840-TA,5-85856833-85856854-TATATAT,5-85856847-85856857-TA,5-85856859-85856868-TA,5-85856876-85856885-AT;MOTIFS=ATA,TA,AT,ATATA,ATAACATATAATATATAATAATATATATTATAATATATA,ATATATAATATAATATAATATATTATA,TATATAT;STRUC=<VC197515>	HPRC,HGSVC,1KG-ONT	No	0.006	Yes	NA,NA	NA	NA
chr5:85856630	177876	DEL	71	0.896	0.4362	2	NA	NA	NA	NA	NA	NA	NA	NA	NA	No	ID=5-85856240-85856249-ATA,5-85856246-85856255-AT,5-85856250-85856265-ATATA,5-85856264-85856273-ATA,5-85856277-85856286-AT,5-85856279-85856306-ATATATAATATAATATAATATATTATA,5-85856281-85856301-ATATA,5-85856328-85856343-ATATA,5-85856342-85856351-ATA,5-85856348-85856356-AT,5-85856494-85856503-ATA,5-85856516-85856643-ATAACATATAATATATAATAATATATATTATAATATATA,5-85856530-85856539-ATA,5-85856569-85856578-ATA,5-85856608-85856617-ATA,5-85856650-85856665-ATATA,5-85856684-85856699-ATATA,5-85856712-85856722-TA,5-85856719-85856728-ATA,5-85856733-85856743-TA,5-85856757-85856772-ATATA,5-85856771-85856780-ATA,5-85856777-85856786-AT,5-85856812-85856821-AT,5-85856831-85856840-TA,5-85856833-85856854-TATATAT,5-85856847-85856857-TA,5-85856859-85856868-TA,5-85856876-85856885-AT;MOTIFS=ATA,TA,AT,ATATA,ATAACATATAATATATAATAATATATATTATAATATATA,ATATATAATATAATATAATATATTATA,TATATAT;STRUC=<VC197515>	HPRC,HGSVC,1KG-ONT	No	0.004	Yes	NA,NA	NA	NA
chr5:85856655	177877	INS	126	0.8027	0.6984	2	NA	NA	NA	NA	NA	NA	NA	NA	NA	No	ID=5-85856240-85856249-ATA,5-85856246-85856255-AT,5-85856250-85856265-ATATA,5-85856264-85856273-ATA,5-85856277-85856286-AT,5-85856279-85856306-ATATATAATATAATATAATATATTATA,5-85856281-85856301-ATATA,5-85856328-85856343-ATATA,5-85856342-85856351-ATA,5-85856348-85856356-AT,5-85856494-85856503-ATA,5-85856516-85856643-ATAACATATAATATATAATAATATATATTATAATATATA,5-85856530-85856539-ATA,5-85856569-85856578-ATA,5-85856608-85856617-ATA,5-85856650-85856665-ATATA,5-85856684-85856699-ATATA,5-85856712-85856722-TA,5-85856719-85856728-ATA,5-85856733-85856743-TA,5-85856757-85856772-ATATA,5-85856771-85856780-ATA,5-85856777-85856786-AT,5-85856812-85856821-AT,5-85856831-85856840-TA,5-85856833-85856854-TATATAT,5-85856847-85856857-TA,5-85856859-85856868-TA,5-85856876-85856885-AT;MOTIFS=ATA,TA,AT,ATATA,ATAACATATAATATATAATAATATATATTATAATATATA,ATATATAATATAATATAATATATTATA,TATATAT;STRUC=<VC197515>	HPRC,HGSVC	No	2.538	No	NA,NA	NA	NA
chr5:85856694	177878	INS	92	0.9314	0.2816	4	NA	NA	NA	NA	NA	NA	NA	NA	NA	No	ID=5-85856240-85856249-ATA,5-85856246-85856255-AT,5-85856250-85856265-ATATA,5-85856264-85856273-ATA,5-85856277-85856286-AT,5-85856279-85856306-ATATATAATATAATATAATATATTATA,5-85856281-85856301-ATATA,5-85856328-85856343-ATATA,5-85856342-85856351-ATA,5-85856348-85856356-AT,5-85856494-85856503-ATA,5-85856516-85856643-ATAACATATAATATATAATAATATATATTATAATATATA,5-85856530-85856539-ATA,5-85856569-85856578-ATA,5-85856608-85856617-ATA,5-85856650-85856665-ATATA,5-85856684-85856699-ATATA,5-85856712-85856722-TA,5-85856719-85856728-ATA,5-85856733-85856743-TA,5-85856757-85856772-ATATA,5-85856771-85856780-ATA,5-85856777-85856786-AT,5-85856812-85856821-AT,5-85856831-85856840-TA,5-85856833-85856854-TATATAT,5-85856847-85856857-TA,5-85856859-85856868-TA,5-85856876-85856885-AT;MOTIFS=ATA,TA,AT,ATATA,ATAACATATAATATATAATAATATATATTATAATATATA,ATATATAATATAATATAATATATTATA,TATATAT;STRUC=<VC197515>	HPRC,HGSVC,1KG-ONT	No	2.538	Yes	NA,NA	NA	NA
chr5:85856706	177879	INS	60	0.9044	0.3714	6	NA	NA	NA	NA	NA	NA	NA	NA	NA	No	ID=5-85856240-85856249-ATA,5-85856246-85856255-AT,5-85856250-85856265-ATATA,5-85856264-85856273-ATA,5-85856277-85856286-AT,5-85856279-85856306-ATATATAATATAATATAATATATTATA,5-85856281-85856301-ATATA,5-85856328-85856343-ATATA,5-85856342-85856351-ATA,5-85856348-85856356-AT,5-85856494-85856503-ATA,5-85856516-85856643-ATAACATATAATATATAATAATATATATTATAATATATA,5-85856530-85856539-ATA,5-85856569-85856578-ATA,5-85856608-85856617-ATA,5-85856650-85856665-ATATA,5-85856684-85856699-ATATA,5-85856712-85856722-TA,5-85856719-85856728-ATA,5-85856733-85856743-TA,5-85856757-85856772-ATATA,5-85856771-85856780-ATA,5-85856777-85856786-AT,5-85856812-85856821-AT,5-85856831-85856840-TA,5-85856833-85856854-TATATAT,5-85856847-85856857-TA,5-85856859-85856868-TA,5-85856876-85856885-AT;MOTIFS=ATA,TA,AT,ATATA,ATAACATATAATATATAATAATATATATTATAATATATA,ATATATAATATAATATAATATATTATA,TATATAT;STRUC=<VC197515>	HPRC,HGSVC,1KG-ONT	No	2.538	Yes	NA,NA	NA	NA
chr5:85856712	177881	INS	56	0.8295	0.6336	208	NA	NA	NA	NA	NA	NA	NA	NA	NA	No	ID=5-85856240-85856249-ATA,5-85856246-85856255-AT,5-85856250-85856265-ATATA,5-85856264-85856273-ATA,5-85856277-85856286-AT,5-85856279-85856306-ATATATAATATAATATAATATATTATA,5-85856281-85856301-ATATA,5-85856328-85856343-ATATA,5-85856342-85856351-ATA,5-85856348-85856356-AT,5-85856494-85856503-ATA,5-85856516-85856643-ATAACATATAATATATAATAATATATATTATAATATATA,5-85856530-85856539-ATA,5-85856569-85856578-ATA,5-85856608-85856617-ATA,5-85856650-85856665-ATATA,5-85856684-85856699-ATATA,5-85856712-85856722-TA,5-85856719-85856728-ATA,5-85856733-85856743-TA,5-85856757-85856772-ATATA,5-85856771-85856780-ATA,5-85856777-85856786-AT,5-85856812-85856821-AT,5-85856831-85856840-TA,5-85856833-85856854-TATATAT,5-85856847-85856857-TA,5-85856859-85856868-TA,5-85856876-85856885-AT;MOTIFS=ATA,TA,AT,ATATA,ATAACATATAATATATAATAATATATATTATAATATATA,ATATATAATATAATATAATATATTATA,TATATAT;STRUC=<VC197515>	HPRC,HGSVC,1KG-ONT	No	2.538	Yes	NA,NA	NA	NA
chr5:85856712	177880	INS	165	0.8424	0.5836	8	NA	NA	NA	NA	NA	NA	NA	NA	NA	No	ID=5-85856240-85856249-ATA,5-85856246-85856255-AT,5-85856250-85856265-ATATA,5-85856264-85856273-ATA,5-85856277-85856286-AT,5-85856279-85856306-ATATATAATATAATATAATATATTATA,5-85856281-85856301-ATATA,5-85856328-85856343-ATATA,5-85856342-85856351-ATA,5-85856348-85856356-AT,5-85856494-85856503-ATA,5-85856516-85856643-ATAACATATAATATATAATAATATATATTATAATATATA,5-85856530-85856539-ATA,5-85856569-85856578-ATA,5-85856608-85856617-ATA,5-85856650-85856665-ATATA,5-85856684-85856699-ATATA,5-85856712-85856722-TA,5-85856719-85856728-ATA,5-85856733-85856743-TA,5-85856757-85856772-ATATA,5-85856771-85856780-ATA,5-85856777-85856786-AT,5-85856812-85856821-AT,5-85856831-85856840-TA,5-85856833-85856854-TATATAT,5-85856847-85856857-TA,5-85856859-85856868-TA,5-85856876-85856885-AT;MOTIFS=ATA,TA,AT,ATATA,ATAACATATAATATATAATAATATATATTATAATATATA,ATATATAATATAATATAATATATTATA,TATATAT;STRUC=<VC197515>	HPRC,HGSVC	No	2.538	Yes	NA,NA	NA	NA
chr5:85856712	177882	INS	71	0.8962	0.361	10	NA	NA	NA	NA	NA	NA	NA	NA	NA	No	ID=5-85856240-85856249-ATA,5-85856246-85856255-AT,5-85856250-85856265-ATATA,5-85856264-85856273-ATA,5-85856277-85856286-AT,5-85856279-85856306-ATATATAATATAATATAATATATTATA,5-85856281-85856301-ATATA,5-85856328-85856343-ATATA,5-85856342-85856351-ATA,5-85856348-85856356-AT,5-85856494-85856503-ATA,5-85856516-85856643-ATAACATATAATATATAATAATATATATTATAATATATA,5-85856530-85856539-ATA,5-85856569-85856578-ATA,5-85856608-85856617-ATA,5-85856650-85856665-ATATA,5-85856684-85856699-ATATA,5-85856712-85856722-TA,5-85856719-85856728-ATA,5-85856733-85856743-TA,5-85856757-85856772-ATATA,5-85856771-85856780-ATA,5-85856777-85856786-AT,5-85856812-85856821-AT,5-85856831-85856840-TA,5-85856833-85856854-TATATAT,5-85856847-85856857-TA,5-85856859-85856868-TA,5-85856876-85856885-AT;MOTIFS=ATA,TA,AT,ATATA,ATAACATATAATATATAATAATATATATTATAATATATA,ATATATAATATAATATAATATATTATA,TATATAT;STRUC=<VC197515>	HPRC,HGSVC,1KG-ONT	No	2.538	Yes	NA,NA	NA	NA
chr5:85856805	177883	INS	63	0.9321	0.2451	51	NA	NA	NA	NA	NA	NA	NA	NA	NA	No	ID=5-85856240-85856249-ATA,5-85856246-85856255-AT,5-85856250-85856265-ATATA,5-85856264-85856273-ATA,5-85856277-85856286-AT,5-85856279-85856306-ATATATAATATAATATAATATATTATA,5-85856281-85856301-ATATA,5-85856328-85856343-ATATA,5-85856342-85856351-ATA,5-85856348-85856356-AT,5-85856494-85856503-ATA,5-85856516-85856643-ATAACATATAATATATAATAATATATATTATAATATATA,5-85856530-85856539-ATA,5-85856569-85856578-ATA,5-85856608-85856617-ATA,5-85856650-85856665-ATATA,5-85856684-85856699-ATATA,5-85856712-85856722-TA,5-85856719-85856728-ATA,5-85856733-85856743-TA,5-85856757-85856772-ATATA,5-85856771-85856780-ATA,5-85856777-85856786-AT,5-85856812-85856821-AT,5-85856831-85856840-TA,5-85856833-85856854-TATATAT,5-85856847-85856857-TA,5-85856859-85856868-TA,5-85856876-85856885-AT;MOTIFS=ATA,TA,AT,ATATA,ATAACATATAATATATAATAATATATATTATAATATATA,ATATATAATATAATATAATATATTATA,TATATAT;STRUC=<VC197515>	HGSVC,1KG-ONT	Yes	1.616	Yes	NA,NA	NA	NA
chr5:85856805	177886	INS	120	0.8889	0.4029	3	NA	NA	NA	NA	NA	NA	NA	NA	NA	No	ID=5-85856240-85856249-ATA,5-85856246-85856255-AT,5-85856250-85856265-ATATA,5-85856264-85856273-ATA,5-85856277-85856286-AT,5-85856279-85856306-ATATATAATATAATATAATATATTATA,5-85856281-85856301-ATATA,5-85856328-85856343-ATATA,5-85856342-85856351-ATA,5-85856348-85856356-AT,5-85856494-85856503-ATA,5-85856516-85856643-ATAACATATAATATATAATAATATATATTATAATATATA,5-85856530-85856539-ATA,5-85856569-85856578-ATA,5-85856608-85856617-ATA,5-85856650-85856665-ATATA,5-85856684-85856699-ATATA,5-85856712-85856722-TA,5-85856719-85856728-ATA,5-85856733-85856743-TA,5-85856757-85856772-ATATA,5-85856771-85856780-ATA,5-85856777-85856786-AT,5-85856812-85856821-AT,5-85856831-85856840-TA,5-85856833-85856854-TATATAT,5-85856847-85856857-TA,5-85856859-85856868-TA,5-85856876-85856885-AT;MOTIFS=ATA,TA,AT,ATATA,ATAACATATAATATATAATAATATATATTATAATATATA,ATATATAATATAATATAATATATTATA,TATATAT;STRUC=<VC197515>	HPRC,HGSVC	Yes	1.616	No	NA,NA	NA	NA
chr5:85856805	177884	INS	107	0.8501	0.5859	1	NA	NA	NA	NA	NA	NA	NA	NA	NA	No	ID=5-85856240-85856249-ATA,5-85856246-85856255-AT,5-85856250-85856265-ATATA,5-85856264-85856273-ATA,5-85856277-85856286-AT,5-85856279-85856306-ATATATAATATAATATAATATATTATA,5-85856281-85856301-ATATA,5-85856328-85856343-ATATA,5-85856342-85856351-ATA,5-85856348-85856356-AT,5-85856494-85856503-ATA,5-85856516-85856643-ATAACATATAATATATAATAATATATATTATAATATATA,5-85856530-85856539-ATA,5-85856569-85856578-ATA,5-85856608-85856617-ATA,5-85856650-85856665-ATATA,5-85856684-85856699-ATATA,5-85856712-85856722-TA,5-85856719-85856728-ATA,5-85856733-85856743-TA,5-85856757-85856772-ATATA,5-85856771-85856780-ATA,5-85856777-85856786-AT,5-85856812-85856821-AT,5-85856831-85856840-TA,5-85856833-85856854-TATATAT,5-85856847-85856857-TA,5-85856859-85856868-TA,5-85856876-85856885-AT;MOTIFS=ATA,TA,AT,ATATA,ATAACATATAATATATAATAATATATATTATAATATATA,ATATATAATATAATATAATATATTATA,TATATAT;STRUC=<VC197515>	HPRC,HGSVC	Yes	1.616	No	NA,NA	NA	NA
chr5:85856805	177885	INS	75	0.8336	0.6117	11	NA	NA	NA	NA	NA	NA	NA	NA	NA	No	ID=5-85856240-85856249-ATA,5-85856246-85856255-AT,5-85856250-85856265-ATATA,5-85856264-85856273-ATA,5-85856277-85856286-AT,5-85856279-85856306-ATATATAATATAATATAATATATTATA,5-85856281-85856301-ATATA,5-85856328-85856343-ATATA,5-85856342-85856351-ATA,5-85856348-85856356-AT,5-85856494-85856503-ATA,5-85856516-85856643-ATAACATATAATATATAATAATATATATTATAATATATA,5-85856530-85856539-ATA,5-85856569-85856578-ATA,5-85856608-85856617-ATA,5-85856650-85856665-ATATA,5-85856684-85856699-ATATA,5-85856712-85856722-TA,5-85856719-85856728-ATA,5-85856733-85856743-TA,5-85856757-85856772-ATATA,5-85856771-85856780-ATA,5-85856777-85856786-AT,5-85856812-85856821-AT,5-85856831-85856840-TA,5-85856833-85856854-TATATAT,5-85856847-85856857-TA,5-85856859-85856868-TA,5-85856876-85856885-AT;MOTIFS=ATA,TA,AT,ATATA,ATAACATATAATATATAATAATATATATTATAATATATA,ATATATAATATAATATAATATATTATA,TATATAT;STRUC=<VC197515>	HPRC,HGSVC,1KG-ONT	Yes	1.616	Yes	NA,NA	NA	NA
chr5:85856812	177887	INS	56	0.8713	0.4682	10	NA	NA	NA	NA	NA	NA	NA	NA	NA	No	ID=5-85856240-85856249-ATA,5-85856246-85856255-AT,5-85856250-85856265-ATATA,5-85856264-85856273-ATA,5-85856277-85856286-AT,5-85856279-85856306-ATATATAATATAATATAATATATTATA,5-85856281-85856301-ATATA,5-85856328-85856343-ATATA,5-85856342-85856351-ATA,5-85856348-85856356-AT,5-85856494-85856503-ATA,5-85856516-85856643-ATAACATATAATATATAATAATATATATTATAATATATA,5-85856530-85856539-ATA,5-85856569-85856578-ATA,5-85856608-85856617-ATA,5-85856650-85856665-ATATA,5-85856684-85856699-ATATA,5-85856712-85856722-TA,5-85856719-85856728-ATA,5-85856733-85856743-TA,5-85856757-85856772-ATATA,5-85856771-85856780-ATA,5-85856777-85856786-AT,5-85856812-85856821-AT,5-85856831-85856840-TA,5-85856833-85856854-TATATAT,5-85856847-85856857-TA,5-85856859-85856868-TA,5-85856876-85856885-AT;MOTIFS=ATA,TA,AT,ATATA,ATAACATATAATATATAATAATATATATTATAATATATA,ATATATAATATAATATAATATATTATA,TATATAT;STRUC=<VC197515>	HGSVC,1KG-ONT	Yes	1.616	No	NA,NA	NA	NA
chr5:85856812	177888	INS	122	0.8869	0.401	19	NA	NA	NA	NA	NA	NA	NA	NA	NA	No	ID=5-85856240-85856249-ATA,5-85856246-85856255-AT,5-85856250-85856265-ATATA,5-85856264-85856273-ATA,5-85856277-85856286-AT,5-85856279-85856306-ATATATAATATAATATAATATATTATA,5-85856281-85856301-ATATA,5-85856328-85856343-ATATA,5-85856342-85856351-ATA,5-85856348-85856356-AT,5-85856494-85856503-ATA,5-85856516-85856643-ATAACATATAATATATAATAATATATATTATAATATATA,5-85856530-85856539-ATA,5-85856569-85856578-ATA,5-85856608-85856617-ATA,5-85856650-85856665-ATATA,5-85856684-85856699-ATATA,5-85856712-85856722-TA,5-85856719-85856728-ATA,5-85856733-85856743-TA,5-85856757-85856772-ATATA,5-85856771-85856780-ATA,5-85856777-85856786-AT,5-85856812-85856821-AT,5-85856831-85856840-TA,5-85856833-85856854-TATATAT,5-85856847-85856857-TA,5-85856859-85856868-TA,5-85856876-85856885-AT;MOTIFS=ATA,TA,AT,ATATA,ATAACATATAATATATAATAATATATATTATAATATATA,ATATATAATATAATATAATATATTATA,TATATAT;STRUC=<VC197515>	HPRC,HGSVC	Yes	1.616	Yes	NA,NA	NA	NA
chr5:85856823	177889	INS	248	0.8824	0.6254	33	NA	NA	NA	NA	NA	NA	NA	NA	NA	No	ID=5-85856240-85856249-ATA,5-85856246-85856255-AT,5-85856250-85856265-ATATA,5-85856264-85856273-ATA,5-85856277-85856286-AT,5-85856279-85856306-ATATATAATATAATATAATATATTATA,5-85856281-85856301-ATATA,5-85856328-85856343-ATATA,5-85856342-85856351-ATA,5-85856348-85856356-AT,5-85856494-85856503-ATA,5-85856516-85856643-ATAACATATAATATATAATAATATATATTATAATATATA,5-85856530-85856539-ATA,5-85856569-85856578-ATA,5-85856608-85856617-ATA,5-85856650-85856665-ATATA,5-85856684-85856699-ATATA,5-85856712-85856722-TA,5-85856719-85856728-ATA,5-85856733-85856743-TA,5-85856757-85856772-ATATA,5-85856771-85856780-ATA,5-85856777-85856786-AT,5-85856812-85856821-AT,5-85856831-85856840-TA,5-85856833-85856854-TATATAT,5-85856847-85856857-TA,5-85856859-85856868-TA,5-85856876-85856885-AT;MOTIFS=ATA,TA,AT,ATATA,ATAACATATAATATATAATAATATATATTATAATATATA,ATATATAATATAATATAATATATTATA,TATATAT;STRUC=<VC197515>	HPRC,HGSVC	Yes	1.616	Yes	NA,NA	NA	NA
chr5:85856823	177890	INS	276	0.8587	0.5175	31	NA	NA	NA	NA	NA	NA	NA	NA	NA	No	ID=5-85856240-85856249-ATA,5-85856246-85856255-AT,5-85856250-85856265-ATATA,5-85856264-85856273-ATA,5-85856277-85856286-AT,5-85856279-85856306-ATATATAATATAATATAATATATTATA,5-85856281-85856301-ATATA,5-85856328-85856343-ATATA,5-85856342-85856351-ATA,5-85856348-85856356-AT,5-85856494-85856503-ATA,5-85856516-85856643-ATAACATATAATATATAATAATATATATTATAATATATA,5-85856530-85856539-ATA,5-85856569-85856578-ATA,5-85856608-85856617-ATA,5-85856650-85856665-ATATA,5-85856684-85856699-ATATA,5-85856712-85856722-TA,5-85856719-85856728-ATA,5-85856733-85856743-TA,5-85856757-85856772-ATATA,5-85856771-85856780-ATA,5-85856777-85856786-AT,5-85856812-85856821-AT,5-85856831-85856840-TA,5-85856833-85856854-TATATAT,5-85856847-85856857-TA,5-85856859-85856868-TA,5-85856876-85856885-AT;MOTIFS=ATA,TA,AT,ATATA,ATAACATATAATATATAATAATATATATTATAATATATA,ATATATAATATAATATAATATATTATA,TATATAT;STRUC=<VC197515>	HPRC,HGSVC,1KG-ONT	Yes	1.616	Yes	NA,NA	NA	NA
chr5:85856829	177891	INS	164	0.8325	0.6147	1	NA	NA	NA	NA	NA	NA	NA	NA	NA	No	ID=5-85856240-85856249-ATA,5-85856246-85856255-AT,5-85856250-85856265-ATATA,5-85856264-85856273-ATA,5-85856277-85856286-AT,5-85856279-85856306-ATATATAATATAATATAATATATTATA,5-85856281-85856301-ATATA,5-85856328-85856343-ATATA,5-85856342-85856351-ATA,5-85856348-85856356-AT,5-85856494-85856503-ATA,5-85856516-85856643-ATAACATATAATATATAATAATATATATTATAATATATA,5-85856530-85856539-ATA,5-85856569-85856578-ATA,5-85856608-85856617-ATA,5-85856650-85856665-ATATA,5-85856684-85856699-ATATA,5-85856712-85856722-TA,5-85856719-85856728-ATA,5-85856733-85856743-TA,5-85856757-85856772-ATATA,5-85856771-85856780-ATA,5-85856777-85856786-AT,5-85856812-85856821-AT,5-85856831-85856840-TA,5-85856833-85856854-TATATAT,5-85856847-85856857-TA,5-85856859-85856868-TA,5-85856876-85856885-AT;MOTIFS=ATA,TA,AT,ATATA,ATAACATATAATATATAATAATATATATTATAATATATA,ATATATAATATAATATAATATATTATA,TATATAT;STRUC=<VC197515>	HPRC,HGSVC	Yes	1.616	No	NA,NA	NA	NA
chr5:85856829	177892	INS	192	0.8488	0.5699	6	NA	NA	NA	NA	NA	NA	NA	NA	NA	No	ID=5-85856240-85856249-ATA,5-85856246-85856255-AT,5-85856250-85856265-ATATA,5-85856264-85856273-ATA,5-85856277-85856286-AT,5-85856279-85856306-ATATATAATATAATATAATATATTATA,5-85856281-85856301-ATATA,5-85856328-85856343-ATATA,5-85856342-85856351-ATA,5-85856348-85856356-AT,5-85856494-85856503-ATA,5-85856516-85856643-ATAACATATAATATATAATAATATATATTATAATATATA,5-85856530-85856539-ATA,5-85856569-85856578-ATA,5-85856608-85856617-ATA,5-85856650-85856665-ATATA,5-85856684-85856699-ATATA,5-85856712-85856722-TA,5-85856719-85856728-ATA,5-85856733-85856743-TA,5-85856757-85856772-ATATA,5-85856771-85856780-ATA,5-85856777-85856786-AT,5-85856812-85856821-AT,5-85856831-85856840-TA,5-85856833-85856854-TATATAT,5-85856847-85856857-TA,5-85856859-85856868-TA,5-85856876-85856885-AT;MOTIFS=ATA,TA,AT,ATATA,ATAACATATAATATATAATAATATATATTATAATATATA,ATATATAATATAATATAATATATTATA,TATATAT;STRUC=<VC197515>	HPRC,HGSVC	Yes	1.616	Yes	NA,NA	NA	NA
chr5:85856868	177893	INS	84	0.8889	0.3945	22	NA	NA	NA	NA	NA	NA	NA	NA	NA	No	ID=5-85856240-85856249-ATA,5-85856246-85856255-AT,5-85856250-85856265-ATATA,5-85856264-85856273-ATA,5-85856277-85856286-AT,5-85856279-85856306-ATATATAATATAATATAATATATTATA,5-85856281-85856301-ATATA,5-85856328-85856343-ATATA,5-85856342-85856351-ATA,5-85856348-85856356-AT,5-85856494-85856503-ATA,5-85856516-85856643-ATAACATATAATATATAATAATATATATTATAATATATA,5-85856530-85856539-ATA,5-85856569-85856578-ATA,5-85856608-85856617-ATA,5-85856650-85856665-ATATA,5-85856684-85856699-ATATA,5-85856712-85856722-TA,5-85856719-85856728-ATA,5-85856733-85856743-TA,5-85856757-85856772-ATATA,5-85856771-85856780-ATA,5-85856777-85856786-AT,5-85856812-85856821-AT,5-85856831-85856840-TA,5-85856833-85856854-TATATAT,5-85856847-85856857-TA,5-85856859-85856868-TA,5-85856876-85856885-AT;MOTIFS=ATA,TA,AT,ATATA,ATAACATATAATATATAATAATATATATTATAATATATA,ATATATAATATAATATAATATATTATA,TATATAT;STRUC=<VC197515>	HPRC,HGSVC,1KG-ONT	Yes	1.616	Yes	NA,NA	NA	NA
chr5:85856885	177894	INS	369	0.801	0.6917	89	NA	NA	NA	NA	NA	NA	NA	NA	NA	No	ID=5-85856240-85856249-ATA,5-85856246-85856255-AT,5-85856250-85856265-ATATA,5-85856264-85856273-ATA,5-85856277-85856286-AT,5-85856279-85856306-ATATATAATATAATATAATATATTATA,5-85856281-85856301-ATATA,5-85856328-85856343-ATATA,5-85856342-85856351-ATA,5-85856348-85856356-AT,5-85856494-85856503-ATA,5-85856516-85856643-ATAACATATAATATATAATAATATATATTATAATATATA,5-85856530-85856539-ATA,5-85856569-85856578-ATA,5-85856608-85856617-ATA,5-85856650-85856665-ATATA,5-85856684-85856699-ATATA,5-85856712-85856722-TA,5-85856719-85856728-ATA,5-85856733-85856743-TA,5-85856757-85856772-ATATA,5-85856771-85856780-ATA,5-85856777-85856786-AT,5-85856812-85856821-AT,5-85856831-85856840-TA,5-85856833-85856854-TATATAT,5-85856847-85856857-TA,5-85856859-85856868-TA,5-85856876-85856885-AT;MOTIFS=ATA,TA,AT,ATATA,ATAACATATAATATATAATAATATATATTATAATATATA,ATATATAATATAATATAATATATTATA,TATATAT;STRUC=<VC197515>	HGSVC,1KG-ONT	Yes	1.616	Yes	NA,NA	NA	NA
chr5:85856887	177895	INS	328	0.7946	0.6913	4	NA	NA	NA	NA	NA	NA	NA	NA	NA	No	ID=5-85856240-85856249-ATA,5-85856246-85856255-AT,5-85856250-85856265-ATATA,5-85856264-85856273-ATA,5-85856277-85856286-AT,5-85856279-85856306-ATATATAATATAATATAATATATTATA,5-85856281-85856301-ATATA,5-85856328-85856343-ATATA,5-85856342-85856351-ATA,5-85856348-85856356-AT,5-85856494-85856503-ATA,5-85856516-85856643-ATAACATATAATATATAATAATATATATTATAATATATA,5-85856530-85856539-ATA,5-85856569-85856578-ATA,5-85856608-85856617-ATA,5-85856650-85856665-ATATA,5-85856684-85856699-ATATA,5-85856712-85856722-TA,5-85856719-85856728-ATA,5-85856733-85856743-TA,5-85856757-85856772-ATATA,5-85856771-85856780-ATA,5-85856777-85856786-AT,5-85856812-85856821-AT,5-85856831-85856840-TA,5-85856833-85856854-TATATAT,5-85856847-85856857-TA,5-85856859-85856868-TA,5-85856876-85856885-AT;MOTIFS=ATA,TA,AT,ATATA,ATAACATATAATATATAATAATATATATTATAATATATA,ATATATAATATAATATAATATATTATA,TATATAT;STRUC=<VC197515>	HPRC,HGSVC,1KG-ONT	Yes	1.616	No	NA,NA	NA	NA
chr5:85867628	177896	INS	743	0.8029	0.6938	1	NA	NA	NA	NA	NA	NA	NA	NA	NA	No	NA	NA	No	1.616	No	NA,NA	NA	NA
chr5:85884948	177897	INS	338	0.7943	0.6904	4	NA	NA	NA	NA	NA	NA	NA	NA	NA	No	ID=5-85884947-85884956-TAA;MOTIFS=TAA;STRUC=<TR2959021>	NA	Yes	1.616	No	NA,NA	NA	NA
chr5:85909209	177899	INS	60	0.9011	0.3678	20	NA	NA	NA	NA	NA	NA	NA	NA	NA	No	ID=5-85909158-85909167-ATA,5-85909188-85909197-ATA,5-85909218-85909227-ATA,5-85909248-85909257-ATA,5-85909278-85909287-ATA,5-85909308-85909317-ATA,5-85909338-85909347-ATA,5-85909349-85909358-AT;MOTIFS=ATA,AT;STRUC=<VC197518>	NA	No	0.123	Yes	NA,NA	NA	NA
chr5:85909269	177913	INS	540	0.8229	0.6116	11	NA	NA	NA	NA	NA	NA	NA	NA	NA	No	ID=5-85909158-85909167-ATA,5-85909188-85909197-ATA,5-85909218-85909227-ATA,5-85909248-85909257-ATA,5-85909278-85909287-ATA,5-85909308-85909317-ATA,5-85909338-85909347-ATA,5-85909349-85909358-AT;MOTIFS=ATA,AT;STRUC=<VC197518>	HPRC,HGSVC,1KG-ONT	No	1.616	Yes	NA,NA	NA	NA
chr5:85909269	177912	INS	480	0.9375	0.2506	70	NA	NA	NA	NA	NA	NA	NA	NA	NA	No	ID=5-85909158-85909167-ATA,5-85909188-85909197-ATA,5-85909218-85909227-ATA,5-85909248-85909257-ATA,5-85909278-85909287-ATA,5-85909308-85909317-ATA,5-85909338-85909347-ATA,5-85909349-85909358-AT;MOTIFS=ATA,AT;STRUC=<VC197518>	HPRC,HGSVC,1KG-ONT	No	1.616	Yes	NA,NA	NA	NA
chr5:85909269	177911	INS	450	0.8572	0.5564	138	NA	NA	NA	NA	NA	NA	NA	NA	NA	No	ID=5-85909158-85909167-ATA,5-85909188-85909197-ATA,5-85909218-85909227-ATA,5-85909248-85909257-ATA,5-85909278-85909287-ATA,5-85909308-85909317-ATA,5-85909338-85909347-ATA,5-85909349-85909358-AT;MOTIFS=ATA,AT;STRUC=<VC197518>	HPRC,HGSVC,1KG-ONT	No	1.616	Yes	NA,NA	NA	NA
chr5:85909269	177910	INS	420	0.8221	0.645	60	NA	NA	NA	NA	NA	NA	NA	NA	NA	No	ID=5-85909158-85909167-ATA,5-85909188-85909197-ATA,5-85909218-85909227-ATA,5-85909248-85909257-ATA,5-85909278-85909287-ATA,5-85909308-85909317-ATA,5-85909338-85909347-ATA,5-85909349-85909358-AT;MOTIFS=ATA,AT;STRUC=<VC197518>	HPRC,HGSVC,1KG-ONT	No	1.616	Yes	NA,NA	NA	NA
chr5:85909269	177909	INS	390	0.8643	0.5063	122	NA	NA	NA	NA	NA	NA	NA	NA	NA	No	ID=5-85909158-85909167-ATA,5-85909188-85909197-ATA,5-85909218-85909227-ATA,5-85909248-85909257-ATA,5-85909278-85909287-ATA,5-85909308-85909317-ATA,5-85909338-85909347-ATA,5-85909349-85909358-AT;MOTIFS=ATA,AT;STRUC=<VC197518>	HPRC,HGSVC,1KG-ONT	No	1.616	Yes	NA,NA	NA	NA
chr5:85909269	177906	INS	270	0.881	0.6301	41	NA	NA	NA	NA	NA	NA	NA	NA	NA	No	ID=5-85909158-85909167-ATA,5-85909188-85909197-ATA,5-85909218-85909227-ATA,5-85909248-85909257-ATA,5-85909278-85909287-ATA,5-85909308-85909317-ATA,5-85909338-85909347-ATA,5-85909349-85909358-AT;MOTIFS=ATA,AT;STRUC=<VC197518>	HPRC,HGSVC	No	1.616	Yes	NA,NA	NA	NA
chr5:85909269	177908	INS	330	0.9461	0.2389	80	NA	NA	NA	NA	NA	NA	NA	NA	NA	No	ID=5-85909158-85909167-ATA,5-85909188-85909197-ATA,5-85909218-85909227-ATA,5-85909248-85909257-ATA,5-85909278-85909287-ATA,5-85909308-85909317-ATA,5-85909338-85909347-ATA,5-85909349-85909358-AT;MOTIFS=ATA,AT;STRUC=<VC197518>	HPRC,HGSVC,1KG-ONT	No	1.616	Yes	NA,NA	NA	NA
chr5:85909269	177905	INS	240	0.8267	0.622	18	NA	NA	NA	NA	NA	NA	NA	NA	NA	No	ID=5-85909158-85909167-ATA,5-85909188-85909197-ATA,5-85909218-85909227-ATA,5-85909248-85909257-ATA,5-85909278-85909287-ATA,5-85909308-85909317-ATA,5-85909338-85909347-ATA,5-85909349-85909358-AT;MOTIFS=ATA,AT;STRUC=<VC197518>	HPRC,HGSVC	No	1.616	Yes	NA,NA	NA	NA
chr5:85909269	177904	INS	210	0.8907	0.4088	68	NA	NA	NA	NA	NA	NA	NA	NA	NA	No	ID=5-85909158-85909167-ATA,5-85909188-85909197-ATA,5-85909218-85909227-ATA,5-85909248-85909257-ATA,5-85909278-85909287-ATA,5-85909308-85909317-ATA,5-85909338-85909347-ATA,5-85909349-85909358-AT;MOTIFS=ATA,AT;STRUC=<VC197518>	HPRC,HGSVC,1KG-ONT	No	1.616	Yes	NA,NA	NA	NA
chr5:85909269	177903	INS	180	0.8596	0.5143	54	NA	NA	NA	NA	NA	NA	NA	NA	NA	No	ID=5-85909158-85909167-ATA,5-85909188-85909197-ATA,5-85909218-85909227-ATA,5-85909248-85909257-ATA,5-85909278-85909287-ATA,5-85909308-85909317-ATA,5-85909338-85909347-ATA,5-85909349-85909358-AT;MOTIFS=ATA,AT;STRUC=<VC197518>	HPRC,HGSVC,1KG-ONT	No	1.616	Yes	NA,NA	NA	NA
chr5:85909269	177902	INS	150	0.934	0.2566	190	NA	NA	NA	NA	NA	NA	NA	NA	NA	No	ID=5-85909158-85909167-ATA,5-85909188-85909197-ATA,5-85909218-85909227-ATA,5-85909248-85909257-ATA,5-85909278-85909287-ATA,5-85909308-85909317-ATA,5-85909338-85909347-ATA,5-85909349-85909358-AT;MOTIFS=ATA,AT;STRUC=<VC197518>	HPRC,HGSVC,1KG-ONT	No	1.616	Yes	NA,NA	NA	NA
chr5:85909269	177901	INS	120	0.8243	0.6342	63	NA	NA	NA	NA	NA	NA	NA	NA	NA	No	ID=5-85909158-85909167-ATA,5-85909188-85909197-ATA,5-85909218-85909227-ATA,5-85909248-85909257-ATA,5-85909278-85909287-ATA,5-85909308-85909317-ATA,5-85909338-85909347-ATA,5-85909349-85909358-AT;MOTIFS=ATA,AT;STRUC=<VC197518>	HPRC,HGSVC,1KG-ONT	No	1.616	Yes	NA,NA	NA	NA
chr5:85909269	177907	INS	300	0.8599	0.5127	292	NA	NA	NA	NA	NA	NA	NA	NA	NA	No	ID=5-85909158-85909167-ATA,5-85909188-85909197-ATA,5-85909218-85909227-ATA,5-85909248-85909257-ATA,5-85909278-85909287-ATA,5-85909308-85909317-ATA,5-85909338-85909347-ATA,5-85909349-85909358-AT;MOTIFS=ATA,AT;STRUC=<VC197518>	HPRC,HGSVC,1KG-ONT	No	1.616	Yes	NA,NA	NA	NA
chr5:85909291	177914	INS	353	0.8434	0.6178	27	NA	NA	NA	NA	NA	NA	NA	NA	NA	No	ID=5-85909158-85909167-ATA,5-85909188-85909197-ATA,5-85909218-85909227-ATA,5-85909248-85909257-ATA,5-85909278-85909287-ATA,5-85909308-85909317-ATA,5-85909338-85909347-ATA,5-85909349-85909358-AT;MOTIFS=ATA,AT;STRUC=<VC197518>	HPRC,HGSVC,1KG-ONT	No	1.616	Yes	NA,NA	NA	NA
chr5:85909291	177915	INS	383	0.9638	0.1581	62	NA	NA	NA	NA	NA	NA	NA	NA	NA	No	ID=5-85909158-85909167-ATA,5-85909188-85909197-ATA,5-85909218-85909227-ATA,5-85909248-85909257-ATA,5-85909278-85909287-ATA,5-85909308-85909317-ATA,5-85909338-85909347-ATA,5-85909349-85909358-AT;MOTIFS=ATA,AT;STRUC=<VC197518>	HPRC,HGSVC,1KG-ONT	No	1.616	Yes	NA,NA	NA	NA
chr5:85909298	177916	INS	327	0.8198	0.6747	1	NA	NA	NA	NA	NA	NA	NA	NA	NA	No	ID=5-85909158-85909167-ATA,5-85909188-85909197-ATA,5-85909218-85909227-ATA,5-85909248-85909257-ATA,5-85909278-85909287-ATA,5-85909308-85909317-ATA,5-85909338-85909347-ATA,5-85909349-85909358-AT;MOTIFS=ATA,AT;STRUC=<VC197518>	HPRC,HGSVC,1KG-ONT	No	1.616	No	NA,NA	NA	NA
chr5:85909319	177917	INS	135	0.8871	0.4036	38	NA	NA	NA	NA	NA	NA	NA	NA	NA	No	ID=5-85909158-85909167-ATA,5-85909188-85909197-ATA,5-85909218-85909227-ATA,5-85909248-85909257-ATA,5-85909278-85909287-ATA,5-85909308-85909317-ATA,5-85909338-85909347-ATA,5-85909349-85909358-AT;MOTIFS=ATA,AT;STRUC=<VC197518>	HPRC,HGSVC,1KG-ONT	No	1.616	Yes	NA,NA	NA	NA
chr5:85909319	177918	INS	165	0.8154	0.6714	245	NA	NA	NA	NA	NA	NA	NA	NA	NA	No	ID=5-85909158-85909167-ATA,5-85909188-85909197-ATA,5-85909218-85909227-ATA,5-85909248-85909257-ATA,5-85909278-85909287-ATA,5-85909308-85909317-ATA,5-85909338-85909347-ATA,5-85909349-85909358-AT;MOTIFS=ATA,AT;STRUC=<VC197518>	HPRC,HGSVC,1KG-ONT	No	1.616	Yes	NA,NA	NA	NA
chr5:85909319	177919	INS	225	0.913	0.3696	7	NA	NA	NA	NA	NA	NA	NA	NA	NA	No	ID=5-85909158-85909167-ATA,5-85909188-85909197-ATA,5-85909218-85909227-ATA,5-85909248-85909257-ATA,5-85909278-85909287-ATA,5-85909308-85909317-ATA,5-85909338-85909347-ATA,5-85909349-85909358-AT;MOTIFS=ATA,AT;STRUC=<VC197518>	HPRC,HGSVC,1KG-ONT	No	1.616	Yes	NA,NA	NA	NA
chr5:85909321	177920	INS	256	0.8141	0.6697	35	NA	NA	NA	NA	NA	NA	NA	NA	NA	No	ID=5-85909158-85909167-ATA,5-85909188-85909197-ATA,5-85909218-85909227-ATA,5-85909248-85909257-ATA,5-85909278-85909287-ATA,5-85909308-85909317-ATA,5-85909338-85909347-ATA,5-85909349-85909358-AT;MOTIFS=ATA,AT;STRUC=<VC197518>	HPRC,HGSVC	No	1.616	Yes	NA,NA	NA	NA
chr5:85946268	177921	DEL	52	0.9705	0.1349	471	NA	NA	NA	NA	NA	NA	NA	NA	NA	No	ID=5-85946254-85946315-AAAG,5-85946312-85946333-AG,5-85946330-85946345-AGAA,5-85946350-85946363-AG,5-85946360-85946375-AGAA,5-85946384-85946404-GAAG,5-85946406-85946427-AGGG;MOTIFS=AAAG,AGGG,AG,GAAG,AGAA;STRUC=<VC197533>	HPRC,HGSVC,1KG-ONT	No	1.217	Yes	NA,NA	NA	NA
chr5:85946268	177922	DEL	56	0.8824	0.4193	245	NA	NA	NA	NA	NA	NA	NA	NA	NA	No	ID=5-85946254-85946315-AAAG,5-85946312-85946333-AG,5-85946330-85946345-AGAA,5-85946350-85946363-AG,5-85946360-85946375-AGAA,5-85946384-85946404-GAAG,5-85946406-85946427-AGGG;MOTIFS=AAAG,AGGG,AG,GAAG,AGAA;STRUC=<VC197533>	HPRC,HGSVC,1KG-ONT	No	1.217	Yes	NA,NA	NA	NA
chr5:85959712	177923	DEL	80	0.814	0.6855	3	NA	NA	NA	NA	NA	NA	NA	NA	NA	No	ID=5-85959678-85959688-TC,5-85959689-85959742-TCTT,5-85959743-85959765-TTTC,5-85959762-85959789-CTTC,5-85959788-85959845-TTTC,5-85959846-85959855-TC,5-85959874-85959887-CTTT,5-85959884-85959900-TTCC,5-85959913-85959928-TCCC,5-85960000-85960013-TTA;MOTIFS=TCTT,TC,TCCC,CTTT,TTTC,TTCC,TTA,CTTC;STRUC=<VC197534>	HGSVC	No	1.101	No	NA,NA	NA	NA
chr5:85959714	177925	DEL	60	0.8632	0.4821	4	NA	NA	NA	NA	NA	NA	NA	NA	NA	No	ID=5-85959678-85959688-TC,5-85959689-85959742-TCTT,5-85959743-85959765-TTTC,5-85959762-85959789-CTTC,5-85959788-85959845-TTTC,5-85959846-85959855-TC,5-85959874-85959887-CTTT,5-85959884-85959900-TTCC,5-85959913-85959928-TCCC,5-85960000-85960013-TTA;MOTIFS=TCTT,TC,TCCC,CTTT,TTTC,TTCC,TTA,CTTC;STRUC=<VC197534>	HGSVC,1KG-ONT	No	1.101	Yes	NA,NA	NA	NA
chr5:85959714	177924	DEL	52	0.8301	0.6474	72	NA	NA	NA	NA	NA	NA	NA	NA	NA	No	ID=5-85959678-85959688-TC,5-85959689-85959742-TCTT,5-85959743-85959765-TTTC,5-85959762-85959789-CTTC,5-85959788-85959845-TTTC,5-85959846-85959855-TC,5-85959874-85959887-CTTT,5-85959884-85959900-TTCC,5-85959913-85959928-TCCC,5-85960000-85960013-TTA;MOTIFS=TCTT,TC,TCCC,CTTT,TTTC,TTCC,TTA,CTTC;STRUC=<VC197534>	HGSVC,1KG-ONT	No	1.075	Yes	NA,NA	NA	NA
chr5:85959731	177926	DEL	57	0.8238	0.6679	4	NA	NA	NA	NA	NA	NA	NA	NA	NA	No	ID=5-85959678-85959688-TC,5-85959689-85959742-TCTT,5-85959743-85959765-TTTC,5-85959762-85959789-CTTC,5-85959788-85959845-TTTC,5-85959846-85959855-TC,5-85959874-85959887-CTTT,5-85959884-85959900-TTCC,5-85959913-85959928-TCCC,5-85960000-85960013-TTA;MOTIFS=TCTT,TC,TCCC,CTTT,TTTC,TTCC,TTA,CTTC;STRUC=<VC197534>	HGSVC,1KG-ONT	No	1.13	No	NA,NA	NA	NA
chr5:85959735	177927	DEL	53	0.8737	0.4597	71	NA	NA	NA	NA	NA	NA	NA	NA	NA	No	ID=5-85959678-85959688-TC,5-85959689-85959742-TCTT,5-85959743-85959765-TTTC,5-85959762-85959789-CTTC,5-85959788-85959845-TTTC,5-85959846-85959855-TC,5-85959874-85959887-CTTT,5-85959884-85959900-TTCC,5-85959913-85959928-TCCC,5-85960000-85960013-TTA;MOTIFS=TCTT,TC,TCCC,CTTT,TTTC,TTCC,TTA,CTTC;STRUC=<VC197534>	HGSVC,1KG-ONT	No	1.13	Yes	NA,NA	NA	NA
chr5:86000513	177928	DEL	595	0.943	0.3762	6	NA	NA	NA	NA	NA	NA	NA	NA	NA	No	ID=5-86000733-86000742-GCA;MOTIFS=GCA;STRUC=<TR2959176>,ID=5-86000814-86000831-AAAT;MOTIFS=AAAT;STRUC=<TR2959177>	HPRC,1KG-ONT	Yes	0.259	Yes	NA,NA	NA	NA
chr5:86036080	177929	INS	329	0.8784	0.4693	1	NA	NA	NA	NA	NA	NA	NA	NA	NA	No	NA	NA	Yes	1.616	No	NA,NA	NA	NA
chr5:86044526	177930	INS	139	0.8159	0.6523	1	NA	NA	NA	NA	NA	NA	NA	NA	NA	No	NA	NA	Yes	1.616	No	NA,NA	NA	NA
chr5:86054209	177931	DEL	122	0.8337	0.6331	553	NA	NA	NA	NA	NA	NA	NA	NA	NA	No	ID=5-86054168-86054186-ATT,5-86054458-86054486-T;MOTIFS=ATT,T;STRUC=<VC197544>	HPRC,HGSVC,1KG-ONT	No	1.087	Yes	NA,NA	NA	NA
chr5:86055355	177932	DEL	50	0.8279	0.6343	2	NA	NA	NA	NA	NA	NA	NA	NA	NA	No	ID=5-86055353-86055364-TA;MOTIFS=TA;STRUC=<TR2959264>,ID=5-86055380-86055389-TA;MOTIFS=TA;STRUC=<TR2959265>,ID=5-86055393-86055402-TA,5-86055405-86055414-TA,5-86055430-86055439-TA,5-86055443-86055452-TA,5-86055471-86055480-TA,5-86055492-86055501-TA,5-86055501-86055510-TA,5-86055538-86055552-TA,5-86055553-86055563-TA,5-86055564-86055574-TA,5-86055575-86055585-TA,5-86055553-86055594-TATATATATAG,5-86055602-86055611-TA,5-86055630-86055639-TA,5-86055647-86055657-AT;MOTIFS=TATATATATAG,TA,AT;STRUC=<VC197545>	1KG-ONT	No	0.02	No	NA,NA	NA	NA
chr5:86055522	177933	DEL	82	0.9965	0.0027	185	NA	NA	NA	NA	NA	NA	NA	NA	NA	No	ID=5-86055393-86055402-TA,5-86055405-86055414-TA,5-86055430-86055439-TA,5-86055443-86055452-TA,5-86055471-86055480-TA,5-86055492-86055501-TA,5-86055501-86055510-TA,5-86055538-86055552-TA,5-86055553-86055563-TA,5-86055564-86055574-TA,5-86055575-86055585-TA,5-86055553-86055594-TATATATATAG,5-86055602-86055611-TA,5-86055630-86055639-TA,5-86055647-86055657-AT;MOTIFS=TATATATATAG,TA,AT;STRUC=<VC197545>	HPRC,HGSVC,1KG-ONT	Yes	0.004	Yes	NA,NA	NA	NA
chr5:86055524	177934	DEL	51	0.8009	0.688	5	NA	NA	NA	NA	NA	NA	NA	NA	NA	No	ID=5-86055393-86055402-TA,5-86055405-86055414-TA,5-86055430-86055439-TA,5-86055443-86055452-TA,5-86055471-86055480-TA,5-86055492-86055501-TA,5-86055501-86055510-TA,5-86055538-86055552-TA,5-86055553-86055563-TA,5-86055564-86055574-TA,5-86055575-86055585-TA,5-86055553-86055594-TATATATATAG,5-86055602-86055611-TA,5-86055630-86055639-TA,5-86055647-86055657-AT;MOTIFS=TATATATATAG,TA,AT;STRUC=<VC197545>	1KG-ONT	No	0.004	Yes	NA,NA	NA	NA
chr5:86055568	177935	DEL	52	0.8023	0.6758	3	NA	NA	NA	NA	NA	NA	NA	NA	NA	No	ID=5-86055393-86055402-TA,5-86055405-86055414-TA,5-86055430-86055439-TA,5-86055443-86055452-TA,5-86055471-86055480-TA,5-86055492-86055501-TA,5-86055501-86055510-TA,5-86055538-86055552-TA,5-86055553-86055563-TA,5-86055564-86055574-TA,5-86055575-86055585-TA,5-86055553-86055594-TATATATATAG,5-86055602-86055611-TA,5-86055630-86055639-TA,5-86055647-86055657-AT;MOTIFS=TATATATATAG,TA,AT;STRUC=<VC197545>	1KG-ONT	No	0.004	Yes	NA,NA	NA	NA
chr5:86080014	177936	INS	50	0.8091	0.6825	1	NA	NA	NA	NA	NA	NA	NA	NA	NA	No	ID=5-86079997-86080029-AT;MOTIFS=AT;STRUC=(AT)n	NA	No	1.616	No	NA,NA	NA	NA
chr5:86087012	177937	DEL	92	0.8376	0.6221	2	NA	NA	NA	NA	NA	NA	NA	NA	NA	No	NA	NA	No	4.174	No	NA,NA	NA	NA
chr5:86095348	177938	INS	328	0.9434	0.2254	28	NA	NA	NA	NA	NA	NA	NA	NA	NA	No	NA	HPRC	Yes	3.322	Yes	NA,NA	NA	NA
chr5:86101439	177939	INS	149	0.8333	0.6815	1	NA	NA	NA	NA	NA	NA	NA	NA	NA	No	NA	NA	No	1.616	No	NA,NA	NA	NA
chr5:86109523	177940	DEL	169	0.8777	0.4606	359	NA	NA	NA	NA	NA	NA	NA	NA	NA	No	NA	HPRC,HGSVC,1KG-ONT	No	0.768	Yes	NA,NA	NA	NA
chr5:86134394	177941	DEL	52	0.8982	0.3669	52	NA	NA	NA	NA	NA	NA	NA	NA	NA	No	NA	HPRC,1KG-ONT	Yes	0.28	Yes	NA,NA	NA	NA
chr5:86166436	177942	DEL	50	0.9166	0.2939	836	NA	NA	NA	NA	NA	NA	NA	NA	NA	No	ID=5-86166436-86166560-TATCTTGTAAGATATAAGATATTTG;MOTIFS=TATCTTGTAAGATATAAGATATTTG;STRUC=<TR2959415>	HPRC,HGSVC,1KG-ONT	No	0.201	Yes	NA,NA	NA	NA
chr5:86166436	177943	DEL	75	0.8736	0.4655	1	NA	NA	NA	NA	NA	NA	NA	NA	NA	No	ID=5-86166436-86166560-TATCTTGTAAGATATAAGATATTTG;MOTIFS=TATCTTGTAAGATATAAGATATTTG;STRUC=<TR2959415>	NA	No	0.172	No	NA,NA	NA	NA
chr5:86212534	177944	INS	344	0.8929	0.4008	1	NA	NA	NA	NA	NA	NA	NA	NA	NA	No	NA	NA	Yes	2.538	No	NA,NA	NA	NA
chr5:86248254	177945	INS	345	0.8102	0.6891	1	NA	NA	NA	NA	NA	NA	NA	NA	NA	No	NA	NA	No	1.616	No	NA,NA	NA	NA
chr5:86264077	177946	DEL	4935	0.9398	0.2341	23	NA	NA	NA	NA	NA	NA	NA	NA	NA	Yes	ID=5-86264452-86264460-T;MOTIFS=T;STRUC=<TR2959565>,ID=5-86265366-86265373-T;MOTIFS=T;STRUC=<TR2959566>,ID=5-86268641-86268650-ATT;MOTIFS=ATT;STRUC=<TR2959567>,ID=5-86268896-86268907-CCT;MOTIFS=CCT;STRUC=<TR2959568>	HPRC,HGSVC,1KG-ONT	Yes	0.497	Yes	NA,NA	NA	NA
chr5:86274689	177948	DEL	66	0.8998	0.3589	2	NA	NA	NA	NA	NA	NA	NA	NA	NA	Yes	ID=5-86274654-86274663-TA,5-86274664-86274682-AATATA,5-86274677-86274689-AT,5-86274690-86274708-AATATA,5-86274703-86274715-AT,5-86274716-86274734-AATATA,5-86274729-86274741-AT,5-86274742-86274760-AATATA,5-86274755-86274771-AT;MOTIFS=TA,AATATA,AT;STRUC=<VC197570>,ID=5-86274654-86274767-TATATATATTAATATAAATATAAATA;MOTIFS=TATATATATTAATATAAATATAAATA;STRUC=<TR2959572>	HPRC,HGSVC,1KG-ONT	Yes	0.314	Yes	NA,NA	NA	NA
chr5:86274689	177947	DEL	54	0.9158	0.4959	22	NA	NA	NA	NA	NA	NA	NA	NA	NA	Yes	ID=5-86274654-86274663-TA,5-86274664-86274682-AATATA,5-86274677-86274689-AT,5-86274690-86274708-AATATA,5-86274703-86274715-AT,5-86274716-86274734-AATATA,5-86274729-86274741-AT,5-86274742-86274760-AATATA,5-86274755-86274771-AT;MOTIFS=TA,AATATA,AT;STRUC=<VC197570>,ID=5-86274654-86274767-TATATATATTAATATAAATATAAATA;MOTIFS=TATATATATTAATATAAATATAAATA;STRUC=<TR2959572>	HPRC,HGSVC,1KG-ONT	Yes	0.314	Yes	NA,NA	NA	NA
chr5:86274705	177949	INS	70	0.9368	0.2519	2	NA	NA	NA	NA	NA	NA	NA	NA	NA	Yes	ID=5-86274654-86274663-TA,5-86274664-86274682-AATATA,5-86274677-86274689-AT,5-86274690-86274708-AATATA,5-86274703-86274715-AT,5-86274716-86274734-AATATA,5-86274729-86274741-AT,5-86274742-86274760-AATATA,5-86274755-86274771-AT;MOTIFS=TA,AATATA,AT;STRUC=<VC197570>,ID=5-86274654-86274767-TATATATATTAATATAAATATAAATA;MOTIFS=TATATATATTAATATAAATATAAATA;STRUC=<TR2959572>	NA	No	1.616	No	NA,NA	NA	NA
chr5:86274705	177950	DEL	50	0.895	0.3853	394	NA	NA	NA	NA	NA	NA	NA	NA	NA	Yes	ID=5-86274654-86274663-TA,5-86274664-86274682-AATATA,5-86274677-86274689-AT,5-86274690-86274708-AATATA,5-86274703-86274715-AT,5-86274716-86274734-AATATA,5-86274729-86274741-AT,5-86274742-86274760-AATATA,5-86274755-86274771-AT;MOTIFS=TA,AATATA,AT;STRUC=<VC197570>,ID=5-86274654-86274767-TATATATATTAATATAAATATAAATA;MOTIFS=TATATATATTAATATAAATATAAATA;STRUC=<TR2959572>	HPRC,HGSVC,1KG-ONT	Yes	0.353	Yes	NA,NA	NA	NA
chr5:86348377	177951	INS	51	0.8951	0.5773	12	NA	NA	NA	NA	NA	NA	NA	NA	NA	No	ID=5-86348339-86348377-GTTAT,5-86348377-86348387-TGTTA,5-86348390-86348426-TGTTA;MOTIFS=GTTAT,TGTTA;STRUC=<VC197579>	HPRC	No	1.616	No	NA,NA	NA	NA
chr5:86348390	177952	INS	57	0.8467	0.5613	2	NA	NA	NA	NA	NA	NA	NA	NA	NA	No	ID=5-86348339-86348377-GTTAT,5-86348377-86348387-TGTTA,5-86348390-86348426-TGTTA;MOTIFS=GTTAT,TGTTA;STRUC=<VC197579>	HPRC	No	1.616	No	NA,NA	NA	NA
chr5:86381442	177953	INS	55	0.8952	0.38	70	NA	NA	NA	NA	NA	NA	NA	NA	NA	No	ID=5-86381419-86381428-AT,5-86381445-86381455-TATAT,5-86381446-86381456-ATATA,5-86381471-86381481-ATATA,5-86381526-86381541-ATATA,5-86381556-86381566-ATATA;MOTIFS=ATATA,TATAT,AT;STRUC=<VC197581>	HPRC,HGSVC,1KG-ONT	Yes	1.616	Yes	NA,NA	NA	NA
chr5:86381446	177954	INS	99	0.807	0.6773	9	NA	NA	NA	NA	NA	NA	NA	NA	NA	No	ID=5-86381419-86381428-AT,5-86381445-86381455-TATAT,5-86381446-86381456-ATATA,5-86381471-86381481-ATATA,5-86381526-86381541-ATATA,5-86381556-86381566-ATATA;MOTIFS=ATATA,TATAT,AT;STRUC=<VC197581>	HPRC,HGSVC	Yes	1.616	Yes	NA,NA	NA	NA
chr5:86381446	177955	INS	60	0.7957	0.6885	8	NA	NA	NA	NA	NA	NA	NA	NA	NA	No	ID=5-86381419-86381428-AT,5-86381445-86381455-TATAT,5-86381446-86381456-ATATA,5-86381471-86381481-ATATA,5-86381526-86381541-ATATA,5-86381556-86381566-ATATA;MOTIFS=ATATA,TATAT,AT;STRUC=<VC197581>	HPRC,HGSVC,1KG-ONT	Yes	1.616	No	NA,NA	NA	NA
chr5:86381484	177956	INS	55	0.8137	0.6821	50	NA	NA	NA	NA	NA	NA	NA	NA	NA	No	ID=5-86381419-86381428-AT,5-86381445-86381455-TATAT,5-86381446-86381456-ATATA,5-86381471-86381481-ATATA,5-86381526-86381541-ATATA,5-86381556-86381566-ATATA;MOTIFS=ATATA,TATAT,AT;STRUC=<VC197581>	HPRC,HGSVC,1KG-ONT	Yes	1.616	Yes	NA,NA	NA	NA
chr5:86381486	177957	INS	167	0.8299	0.6224	20	NA	NA	NA	NA	NA	NA	NA	NA	NA	No	ID=5-86381419-86381428-AT,5-86381445-86381455-TATAT,5-86381446-86381456-ATATA,5-86381471-86381481-ATATA,5-86381526-86381541-ATATA,5-86381556-86381566-ATATA;MOTIFS=ATATA,TATAT,AT;STRUC=<VC197581>	HPRC,1KG-ONT	Yes	1.616	Yes	NA,NA	NA	NA
chr5:86381514	177958	INS	80	0.8647	0.5116	37	NA	NA	NA	NA	NA	NA	NA	NA	NA	No	ID=5-86381419-86381428-AT,5-86381445-86381455-TATAT,5-86381446-86381456-ATATA,5-86381471-86381481-ATATA,5-86381526-86381541-ATATA,5-86381556-86381566-ATATA;MOTIFS=ATATA,TATAT,AT;STRUC=<VC197581>	HPRC,HGSVC,1KG-ONT	Yes	1.616	Yes	NA,NA	NA	NA
chr5:86381535	177959	INS	97	0.9205	0.4991	2	NA	NA	NA	NA	NA	NA	NA	NA	NA	No	ID=5-86381419-86381428-AT,5-86381445-86381455-TATAT,5-86381446-86381456-ATATA,5-86381471-86381481-ATATA,5-86381526-86381541-ATATA,5-86381556-86381566-ATATA;MOTIFS=ATATA,TATAT,AT;STRUC=<VC197581>	HPRC,HGSVC	Yes	1.616	Yes	NA,NA	NA	NA
chr5:86381556	177960	INS	97	0.8969	0.416	22	NA	NA	NA	NA	NA	NA	NA	NA	NA	No	ID=5-86381419-86381428-AT,5-86381445-86381455-TATAT,5-86381446-86381456-ATATA,5-86381471-86381481-ATATA,5-86381526-86381541-ATATA,5-86381556-86381566-ATATA;MOTIFS=ATATA,TATAT,AT;STRUC=<VC197581>	HPRC,HGSVC	Yes	1.616	Yes	NA,NA	NA	NA
chr5:86381556	177961	INS	127	0.8792	0.437	24	NA	NA	NA	NA	NA	NA	NA	NA	NA	No	ID=5-86381419-86381428-AT,5-86381445-86381455-TATAT,5-86381446-86381456-ATATA,5-86381471-86381481-ATATA,5-86381526-86381541-ATATA,5-86381556-86381566-ATATA;MOTIFS=ATATA,TATAT,AT;STRUC=<VC197581>	HPRC,HGSVC,1KG-ONT	Yes	1.616	No	NA,NA	NA	NA
chr5:86381574	177962	INS	62	0.8566	0.5475	101	NA	NA	NA	NA	NA	NA	NA	NA	NA	No	ID=5-86381419-86381428-AT,5-86381445-86381455-TATAT,5-86381446-86381456-ATATA,5-86381471-86381481-ATATA,5-86381526-86381541-ATATA,5-86381556-86381566-ATATA;MOTIFS=ATATA,TATAT,AT;STRUC=<VC197581>	HPRC,HGSVC,1KG-ONT	Yes	1.616	Yes	NA,NA	NA	NA
chr5:86381574	177963	INS	67	0.8245	0.655	450	NA	NA	NA	NA	NA	NA	NA	NA	NA	No	ID=5-86381419-86381428-AT,5-86381445-86381455-TATAT,5-86381446-86381456-ATATA,5-86381471-86381481-ATATA,5-86381526-86381541-ATATA,5-86381556-86381566-ATATA;MOTIFS=ATATA,TATAT,AT;STRUC=<VC197581>	HPRC,HGSVC,1KG-ONT	Yes	1.616	Yes	NA,NA	NA	NA
chr5:86381574	177964	INS	94	0.847	0.646	52	NA	NA	NA	NA	NA	NA	NA	NA	NA	No	ID=5-86381419-86381428-AT,5-86381445-86381455-TATAT,5-86381446-86381456-ATATA,5-86381471-86381481-ATATA,5-86381526-86381541-ATATA,5-86381556-86381566-ATATA;MOTIFS=ATATA,TATAT,AT;STRUC=<VC197581>	HPRC,HGSVC,1KG-ONT	Yes	1.616	Yes	NA,NA	NA	NA
chr5:86381583	177965	INS	75	0.8783	0.4544	3	NA	NA	NA	NA	NA	NA	NA	NA	NA	No	ID=5-86381419-86381428-AT,5-86381445-86381455-TATAT,5-86381446-86381456-ATATA,5-86381471-86381481-ATATA,5-86381526-86381541-ATATA,5-86381556-86381566-ATATA;MOTIFS=ATATA,TATAT,AT;STRUC=<VC197581>	HPRC,HGSVC,1KG-ONT	Yes	1.616	Yes	NA,NA	NA	NA
chr5:86381585	177966	INS	148	0.8342	0.6165	1	NA	NA	NA	NA	NA	NA	NA	NA	NA	No	ID=5-86381419-86381428-AT,5-86381445-86381455-TATAT,5-86381446-86381456-ATATA,5-86381471-86381481-ATATA,5-86381526-86381541-ATATA,5-86381556-86381566-ATATA;MOTIFS=ATATA,TATAT,AT;STRUC=<VC197581>	HPRC,1KG-ONT	Yes	1.616	No	NA,NA	NA	NA
chr5:86381586	177967	INS	122	0.8636	0.5216	29	NA	NA	NA	NA	NA	NA	NA	NA	NA	No	ID=5-86381419-86381428-AT,5-86381445-86381455-TATAT,5-86381446-86381456-ATATA,5-86381471-86381481-ATATA,5-86381526-86381541-ATATA,5-86381556-86381566-ATATA;MOTIFS=ATATA,TATAT,AT;STRUC=<VC197581>	HPRC,HGSVC,1KG-ONT	Yes	1.616	Yes	NA,NA	NA	NA
chr5:86383160	177968	INS	66	0.9138	0.3226	50	NA	NA	NA	NA	NA	NA	NA	NA	NA	No	ID=5-86383156-86383171-TA,5-86383174-86383194-TGTA,5-86383176-86383191-TA;MOTIFS=TGTA,TA;STRUC=<VC197582>	HPRC,HGSVC,1KG-ONT	Yes	1.616	Yes	NA,NA	NA	NA
chr5:86383162	177969	INS	76	0.8614	0.5093	11	NA	NA	NA	NA	NA	NA	NA	NA	NA	No	ID=5-86383156-86383171-TA,5-86383174-86383194-TGTA,5-86383176-86383191-TA;MOTIFS=TGTA,TA;STRUC=<VC197582>	HPRC,HGSVC,1KG-ONT	Yes	1.616	Yes	NA,NA	NA	NA
chr5:86383171	177971	INS	69	0.917	0.4633	2	NA	NA	NA	NA	NA	NA	NA	NA	NA	No	ID=5-86383156-86383171-TA,5-86383174-86383194-TGTA,5-86383176-86383191-TA;MOTIFS=TGTA,TA;STRUC=<VC197582>	HPRC,HGSVC,1KG-ONT	Yes	1.616	No	NA,NA	NA	NA
chr5:86383194	177972	INS	170	0.787	0.695	1	NA	NA	NA	NA	NA	NA	NA	NA	NA	No	ID=5-86383156-86383171-TA,5-86383174-86383194-TGTA,5-86383176-86383191-TA;MOTIFS=TGTA,TA;STRUC=<VC197582>,ID=5-86383192-86383200-TA;MOTIFS=TA;STRUC=<TR2959710>	NA	Yes	1.616	No	NA,NA	NA	NA
chr5:86383194	177973	INS	94	0.86	0.5124	25	NA	NA	NA	NA	NA	NA	NA	NA	NA	No	ID=5-86383156-86383171-TA,5-86383174-86383194-TGTA,5-86383176-86383191-TA;MOTIFS=TGTA,TA;STRUC=<VC197582>,ID=5-86383192-86383200-TA;MOTIFS=TA;STRUC=<TR2959710>	HPRC,HGSVC	Yes	1.616	Yes	NA,NA	NA	NA
chr5:86387381	177974	INS	620	0.8179	0.6823	1	NA	NA	NA	NA	NA	NA	NA	NA	NA	No	NA	NA	No	3.322	No	NA,NA	NA	NA
chr5:86408824	177975	INS	335	0.8973	0.3573	1	NA	NA	NA	NA	NA	NA	NA	NA	NA	No	NA	NA	Yes	5.689	No	NA,NA	NA	NA
chr5:86409868	177976	INS	316	0.9301	0.2566	14	NA	NA	NA	NA	NA	NA	NA	NA	NA	No	NA	HPRC,HGSVC,1KG-ONT	Yes	1.616	Yes	NA,NA	NA	NA
chr5:86420068	177977	INS	57	0.866	0.5096	4	NA	NA	NA	NA	NA	NA	NA	NA	NA	No	ID=5-86419570-86419579-AT,5-86419584-86419593-AC,5-86419592-86419602-AT,5-86419603-86419612-TA,5-86419611-86419620-TG,5-86419619-86419630-TA,5-86419671-86419702-TA,5-86419745-86419754-TA,5-86419763-86419774-TG,5-86419773-86419788-TA,5-86419805-86419816-TA,5-86419833-86419844-TA,5-86419853-86419868-TA,5-86419875-86419890-TA,5-86419897-86419911-TA,5-86419919-86419931-TA,5-86419941-86419954-TA,5-86419943-86420072-TATATATATATTCCTCACAGTATATATATATAG,5-86419963-86419975-TA,5-86419976-86419987-TA,5-86419996-86420008-TA,5-86420009-86420020-TA,5-86420029-86420041-TA,5-86420042-86420053-TA,5-86420062-86420072-TA,5-86420073-86420083-AT,5-86420083-86420104-TA;MOTIFS=TATATATATATTCCTCACAGTATATATATATAG,TG,TA,AT,AC;STRUC=<VC197588>	NA	No	1.616	Yes	NA,NA	NA	NA
chr5:86420083	177978	INS	93	0.8261	0.6248	1	NA	NA	NA	NA	NA	NA	NA	NA	NA	No	ID=5-86419570-86419579-AT,5-86419584-86419593-AC,5-86419592-86419602-AT,5-86419603-86419612-TA,5-86419611-86419620-TG,5-86419619-86419630-TA,5-86419671-86419702-TA,5-86419745-86419754-TA,5-86419763-86419774-TG,5-86419773-86419788-TA,5-86419805-86419816-TA,5-86419833-86419844-TA,5-86419853-86419868-TA,5-86419875-86419890-TA,5-86419897-86419911-TA,5-86419919-86419931-TA,5-86419941-86419954-TA,5-86419943-86420072-TATATATATATTCCTCACAGTATATATATATAG,5-86419963-86419975-TA,5-86419976-86419987-TA,5-86419996-86420008-TA,5-86420009-86420020-TA,5-86420029-86420041-TA,5-86420042-86420053-TA,5-86420062-86420072-TA,5-86420073-86420083-AT,5-86420083-86420104-TA;MOTIFS=TATATATATATTCCTCACAGTATATATATATAG,TG,TA,AT,AC;STRUC=<VC197588>	NA	No	1.616	No	NA,NA	NA	NA
chr5:86420354	177979	DEL	52	0.8023	0.6937	10	NA	NA	NA	NA	NA	NA	NA	NA	NA	No	ID=5-86420343-86420385-AT,5-86420388-86420405-TA,5-86420410-86420423-TA,5-86420428-86420443-TA,5-86420448-86420462-TA,5-86420470-86420480-TA,5-86420483-86420493-TA;MOTIFS=TA,AT;STRUC=<VC197589>	1KG-ONT	No	0.387	Yes	NA,NA	NA	NA
chr5:86469132	177980	INS	114	0.9127	0.3454	174	NA	NA	NA	NA	NA	NA	NA	NA	NA	No	NA	HPRC,HGSVC,1KG-ONT	Yes	1.616	Yes	NA,NA	NA	NA
chr5:86474201	177981	INS	322	0.9411	0.2541	4	NA	NA	NA	NA	NA	NA	NA	NA	NA	No	NA	NA	Yes	5.484	No	NA,NA	NA	NA
chr5:86474201	177982	INS	368	0.8859	0.4291	5	NA	NA	NA	NA	NA	NA	NA	NA	NA	No	NA	NA	Yes	5.484	Yes	NA,NA	NA	NA
chr5:86487499	177983	INS	324	0.9418	0.2405	5	NA	NA	NA	NA	NA	NA	NA	NA	NA	No	NA	HPRC	Yes	1.616	Yes	NA,NA	NA	NA
chr5:86575448	177984	INS	78	0.8661	0.5078	22	NA	NA	NA	NA	NA	NA	NA	NA	NA	No	NA	NA	Yes	1.616	Yes	NA,NA	NA	NA
chr5:86575453	177985	DEL	58	0.8403	0.6006	20	NA	NA	NA	NA	NA	NA	NA	NA	NA	No	ID=5-86575451-86575467-TA,5-86575468-86575477-AT,5-86575481-86575490-TA,5-86575511-86575576-TATATGTGTATATATATGTA,5-86575519-86575528-TA,5-86575539-86575548-TA,5-86575559-86575568-TA,5-86575569-86575578-TA,5-86575577-86575588-TG,5-86575587-86575633-TA;MOTIFS=TG,TATATGTGTATATATATGTA,TA,AT;STRUC=<VC197600>	1KG-ONT	No	0.286	Yes	NA,NA	NA	NA
chr5:86575498	177986	INS	76	0.857	0.5291	1	NA	NA	NA	NA	NA	NA	NA	NA	NA	No	ID=5-86575451-86575467-TA,5-86575468-86575477-AT,5-86575481-86575490-TA,5-86575511-86575576-TATATGTGTATATATATGTA,5-86575519-86575528-TA,5-86575539-86575548-TA,5-86575559-86575568-TA,5-86575569-86575578-TA,5-86575577-86575588-TG,5-86575587-86575633-TA;MOTIFS=TG,TATATGTGTATATATATGTA,TA,AT;STRUC=<VC197600>	NA	No	1.616	No	NA,NA	NA	NA
chr5:86582347	177987	DEL	587	0.8285	0.6193	46	NA	NA	NA	NA	NA	NA	NA	NA	NA	No	NA	HGSVC,1KG-ONT	Yes	1.582	Yes	NA,NA	NA	NA
chr5:86587435	177988	INS	134	0.8788	0.4763	1	NA	NA	NA	NA	NA	NA	NA	NA	NA	No	NA	NA	No	0.011	No	NA,NA	NA	NA
chr5:86630690	177989	INS	69	0.8734	0.4867	1	NA	NA	NA	NA	NA	NA	NA	NA	NA	No	NA	HGSVC,1KG-ONT	No	2.413	No	NA,NA	NA	NA
chr5:86630699	177990	INS	138	0.8486	0.5849	3	NA	NA	NA	NA	NA	NA	NA	NA	NA	No	NA	NA	No	0.745	Yes	NA,NA	NA	NA
chr5:86630699	177995	INS	70	0.8052	0.6743	4	NA	NA	NA	NA	NA	NA	NA	NA	NA	No	NA	HGSVC,1KG-ONT	No	0.745	No	NA,NA	NA	NA
chr5:86630699	177994	INS	66	0.8317	0.6405	1	NA	NA	NA	NA	NA	NA	NA	NA	NA	No	NA	HGSVC,1KG-ONT	No	0.745	No	NA,NA	NA	NA
chr5:86630699	177992	INS	76	0.8981	0.3744	5	NA	NA	NA	NA	NA	NA	NA	NA	NA	No	NA	HGSVC,1KG-ONT	No	0.745	Yes	NA,NA	NA	NA
chr5:86630699	177991	INS	68	0.8868	0.4198	1	NA	NA	NA	NA	NA	NA	NA	NA	NA	No	NA	HGSVC,1KG-ONT	No	0.745	No	NA,NA	NA	NA
chr5:86630699	177993	INS	82	0.8505	0.5489	5	NA	NA	NA	NA	NA	NA	NA	NA	NA	No	NA	1KG-ONT	No	0.745	Yes	NA,NA	NA	NA
chr5:86630711	177996	INS	104	0.8544	0.5728	3	NA	NA	NA	NA	NA	NA	NA	NA	NA	No	ID=5-86630699-86630714-AT,5-86630737-86630763-AG;MOTIFS=AG,AT;STRUC=<VC197603>	NA	No	0.745	No	NA,NA	NA	NA
chr5:86630713	177997	INS	126	0.8122	0.6749	2	NA	NA	NA	NA	NA	NA	NA	NA	NA	No	ID=5-86630699-86630714-AT,5-86630737-86630763-AG;MOTIFS=AG,AT;STRUC=<VC197603>	NA	No	0.745	Yes	NA,NA	NA	NA
chr5:86637947	177998	DEL	137	0.8459	0.5778	4	NA	NA	NA	NA	NA	NA	NA	NA	NA	No	ID=5-86637992-86638001-TGG;MOTIFS=TGG;STRUC=<TR2960065>	NA	Yes	2.213	Yes	NA,NA	NA	NA
chr5:86651997	177999	INS	318	0.9149	0.3076	11	NA	NA	NA	NA	NA	NA	NA	NA	NA	No	NA	NA	Yes	0.469	Yes	NA,NA	NA	NA
chr5:86669879	178000	DEL	1443	0.8936	0.3953	1	NA	NA	NA	NA	NA	NA	NA	NA	NA	No	ID=5-86670499-86670509-GAG;MOTIFS=GAG;STRUC=<TR2960107>,ID=5-86670609-86670626-TTGC;MOTIFS=TTGC;STRUC=<TR2960108>,ID=5-86670684-86670694-TTG;MOTIFS=TTG;STRUC=<TR2960109>	NA	Yes	1.458	No	NA,NA	NA	NA
chr5:86683024	178001	DEL	61	0.9157	0.3298	3	NA	NA	NA	NA	NA	NA	NA	NA	NA	No	ID=5-86683026-86683084-AT;MOTIFS=AT;STRUC=<TR2960126>	HPRC	Yes	0.51	Yes	NA,NA	NA	NA
chr5:86692675	178002	DEL	138	0.8987	0.3661	22	NA	NA	NA	NA	NA	NA	NA	NA	NA	No	ID=5-86692766-86692794-T;MOTIFS=T;STRUC=<TR2960136>	1KG-ONT	No	0.497	Yes	NA,NA	NA	NA
chr5:86692723	178003	DEL	291	0.8625	0.4784	3	NA	NA	NA	NA	NA	NA	NA	NA	NA	No	ID=5-86692766-86692794-T;MOTIFS=T;STRUC=<TR2960136>,ID=5-86692908-86692921-T;MOTIFS=T;STRUC=<TR2960137>,ID=5-86692919-86692936-TTG;MOTIFS=TTG;STRUC=(TTG)n	NA	Yes	0.169	Yes	NA,NA	NA	NA
chr5:86720673	178004	INS	329	0.9311	0.2697	2	NA	NA	NA	NA	NA	NA	NA	NA	NA	No	NA	NA	Yes	7.896	Yes	NA,NA	NA	NA
chr5:86748415	178005	INS	332	0.9495	0.2398	2	NA	NA	NA	NA	NA	NA	NA	NA	NA	No	NA	NA	Yes	2.538	Yes	NA,NA	NA	NA
chr5:86803266	178006	INS	88	0.8124	0.673	1	NA	NA	NA	NA	NA	NA	NA	NA	NA	No	ID=5-86803227-86803243-TC,5-86803247-86803284-AT,5-86803283-86803291-AC,5-86803316-86803328-GT,5-86803327-86803339-TA,5-86803357-86803366-TA,5-86803367-86803391-GT,5-86803390-86803402-TA,5-86803417-86803426-AT;MOTIFS=TC,TA,GT,AC,AT;STRUC=<VC197616>	NA	Yes	1.616	No	NA,NA	NA	NA
chr5:86803266	178007	INS	50	0.8266	0.6436	132	NA	NA	NA	NA	NA	NA	NA	NA	NA	No	ID=5-86803227-86803243-TC,5-86803247-86803284-AT,5-86803283-86803291-AC,5-86803316-86803328-GT,5-86803327-86803339-TA,5-86803357-86803366-TA,5-86803367-86803391-GT,5-86803390-86803402-TA,5-86803417-86803426-AT;MOTIFS=TC,TA,GT,AC,AT;STRUC=<VC197616>	NA	Yes	1.616	Yes	NA,NA	NA	NA
chr5:86803266	178008	INS	56	0.8509	0.567	4	NA	NA	NA	NA	NA	NA	NA	NA	NA	No	ID=5-86803227-86803243-TC,5-86803247-86803284-AT,5-86803283-86803291-AC,5-86803316-86803328-GT,5-86803327-86803339-TA,5-86803357-86803366-TA,5-86803367-86803391-GT,5-86803390-86803402-TA,5-86803417-86803426-AT;MOTIFS=TC,TA,GT,AC,AT;STRUC=<VC197616>	NA	Yes	1.616	No	NA,NA	NA	NA
chr5:86803318	178009	INS	64	0.8716	0.4791	5	NA	NA	NA	NA	NA	NA	NA	NA	NA	No	ID=5-86803227-86803243-TC,5-86803247-86803284-AT,5-86803283-86803291-AC,5-86803316-86803328-GT,5-86803327-86803339-TA,5-86803357-86803366-TA,5-86803367-86803391-GT,5-86803390-86803402-TA,5-86803417-86803426-AT;MOTIFS=TC,TA,GT,AC,AT;STRUC=<VC197616>	NA	Yes	1.616	No	NA,NA	NA	NA
chr5:86819109	178010	INS	136	0.8712	0.4802	1	NA	NA	NA	NA	NA	NA	NA	NA	NA	No	NA	NA	Yes	1.616	No	NA,NA	NA	NA
chr5:86819520	178011	DEL	2521	0.8922	0.4087	282	NA	NA	NA	NA	NA	NA	NA	NA	NA	No	ID=5-86820116-86820138-T,5-86820858-86820877-A,5-86820990-86821000-C,5-86821528-86821536-T,5-86821743-86821752-AT;MOTIFS=AT,C,A,T;STRUC=<VC197618>	HPRC,HGSVC,1KG-ONT	Yes	2.372	Yes	NA,NA	NA	NA
chr5:86830307	178012	INS	274	0.873	0.4742	1	NA	NA	NA	NA	NA	NA	NA	NA	NA	No	NA	NA	No	1.616	No	NA,NA	NA	NA
chr5:86866649	178013	INS	1483	0.8969	0.3793	5	NA	NA	NA	NA	NA	NA	NA	NA	NA	No	NA	NA	Yes	10.16	Yes	NA,NA	NA	NA
chr5:86917899	178014	INS	318	0.8161	0.6628	1	NA	NA	NA	NA	NA	NA	NA	NA	NA	No	NA	NA	No	1.616	No	NA,NA	NA	NA
chr5:86919045	178015	INS	119	0.8135	0.6847	1	NA	NA	NA	NA	NA	NA	NA	NA	NA	No	NA	NA	Yes	1.616	No	NA,NA	NA	NA
chr5:86920172	178016	INS	243	0.8286	0.6142	11	NA	NA	NA	NA	NA	NA	NA	NA	NA	No	ID=5-86920021-86920031-TA,5-86920032-86920041-TA,5-86920095-86920106-AT,5-86920107-86920119-AAGGATATATAT,5-86920111-86920120-AT,5-86920125-86920135-AT,5-86920156-86920165-AT,5-86920158-86920193-ATATATA;MOTIFS=ATATATA,AAGGATATATAT,TA,AT;STRUC=<VC197625>	HPRC,HGSVC,1KG-ONT	Yes	1.616	Yes	NA,NA	NA	NA
chr5:86921190	178017	DEL	53	0.8188	0.6649	19	NA	NA	NA	NA	NA	NA	NA	NA	NA	No	ID=5-86921167-86921176-AT;MOTIFS=AT;STRUC=(AT)n	HPRC,HGSVC,1KG-ONT	No	0.003	Yes	NA,NA	NA	NA
chr5:86921191	178018	DEL	56	0.8952	0.3905	602	NA	NA	NA	NA	NA	NA	NA	NA	NA	No	ID=5-86921167-86921176-AT;MOTIFS=AT;STRUC=(AT)n	HPRC,HGSVC,1KG-ONT	No	0.018	Yes	NA,NA	NA	NA
chr5:86921713	178019	INS	60	0.8649	0.5264	1	NA	NA	NA	NA	NA	NA	NA	NA	NA	No	NA	NA	No	1.616	Yes	NA,NA	NA	NA
chr5:86950187	178020	DEL	1136	0.8417	0.5868	257	NA	NA	NA	NA	NA	NA	NA	NA	NA	No	ID=5-86950545-86950558-TG;MOTIFS=TG;STRUC=(TG)n,ID=5-86950567-86950591-TG;MOTIFS=TG;STRUC=<TR2960467>	HPRC,HGSVC,1KG-ONT	Yes	1.511	Yes	NA,NA	NA	NA
chr5:86951850	178022	INS	333	0.8733	0.4637	10	NA	NA	NA	NA	NA	NA	NA	NA	NA	No	NA	HPRC,HGSVC	Yes	3.322	Yes	NA,NA	NA	NA
chr5:86951850	178021	INS	300	0.9067	0.364	3	NA	NA	NA	NA	NA	NA	NA	NA	NA	No	NA	HPRC,HGSVC	Yes	3.322	No	NA,NA	NA	NA
chr5:86967831	178023	DEL	77	0.949	0.4128	4	NA	NA	NA	NA	NA	NA	NA	NA	NA	No	NA	HPRC,HGSVC,1KG-ONT	Yes	13.58	Yes	NA,NA	NA	NA
chr5:87001892	178024	INS	156	0.8281	0.6201	6	NA	NA	NA	NA	NA	NA	NA	NA	NA	No	ID=5-87001888-87001903-A,5-87001900-87001933-AAAG;MOTIFS=AAAG,A;STRUC=<VC197636>	HPRC,1KG-ONT	Yes	1.616	Yes	NA,NA	NA	NA
chr5:87001892	178025	INS	184	0.9543	0.1721	5	NA	NA	NA	NA	NA	NA	NA	NA	NA	No	ID=5-87001888-87001903-A,5-87001900-87001933-AAAG;MOTIFS=AAAG,A;STRUC=<VC197636>	HPRC,1KG-ONT	Yes	1.616	Yes	NA,NA	NA	NA
chr5:87001892	178026	INS	166	0.9029	0.398	4	NA	NA	NA	NA	NA	NA	NA	NA	NA	No	ID=5-87001888-87001903-A,5-87001900-87001933-AAAG;MOTIFS=AAAG,A;STRUC=<VC197636>	HPRC,1KG-ONT	Yes	1.616	Yes	NA,NA	NA	NA
chr5:87001896	178027	INS	321	0.9491	0.2076	1	NA	NA	NA	NA	NA	NA	NA	NA	NA	No	ID=5-87001888-87001903-A,5-87001900-87001933-AAAG;MOTIFS=AAAG,A;STRUC=<VC197636>	NA	Yes	1.616	Yes	NA,NA	NA	NA
chr5:87019424	178028	INS	70	0.874	0.4618	2	NA	NA	NA	NA	NA	NA	NA	NA	NA	No	ID=5-87019389-87019404-AAAG,5-87019407-87019427-AAAAG,5-87019430-87019477-AG,5-87019474-87019510-AGAAA;MOTIFS=AAAG,AGAAA,AAAAG,AG;STRUC=<VC197638>	HGSVC,1KG-ONT	No	0.44	No	NA,NA	NA	NA
chr5:87019427	178033	INS	79	0.8974	0.3651	12	NA	NA	NA	NA	NA	NA	NA	NA	NA	No	ID=5-87019389-87019404-AAAG,5-87019407-87019427-AAAAG,5-87019430-87019477-AG,5-87019474-87019510-AGAAA;MOTIFS=AAAG,AGAAA,AAAAG,AG;STRUC=<VC197638>	HGSVC,1KG-ONT	No	0.44	Yes	NA,NA	NA	NA
chr5:87019427	178032	INS	75	0.9342	0.2536	9	NA	NA	NA	NA	NA	NA	NA	NA	NA	No	ID=5-87019389-87019404-AAAG,5-87019407-87019427-AAAAG,5-87019430-87019477-AG,5-87019474-87019510-AGAAA;MOTIFS=AAAG,AGAAA,AAAAG,AG;STRUC=<VC197638>	HGSVC,1KG-ONT	No	0.44	Yes	NA,NA	NA	NA
chr5:87019427	178031	INS	95	0.8873	0.4057	10	NA	NA	NA	NA	NA	NA	NA	NA	NA	No	ID=5-87019389-87019404-AAAG,5-87019407-87019427-AAAAG,5-87019430-87019477-AG,5-87019474-87019510-AGAAA;MOTIFS=AAAG,AGAAA,AAAAG,AG;STRUC=<VC197638>	HGSVC,1KG-ONT	No	0.44	Yes	NA,NA	NA	NA
chr5:87019427	178029	INS	53	0.9043	0.3466	11	NA	NA	NA	NA	NA	NA	NA	NA	NA	No	ID=5-87019389-87019404-AAAG,5-87019407-87019427-AAAAG,5-87019430-87019477-AG,5-87019474-87019510-AGAAA;MOTIFS=AAAG,AGAAA,AAAAG,AG;STRUC=<VC197638>	HGSVC	No	0.44	Yes	NA,NA	NA	NA
chr5:87019427	178030	INS	87	0.8553	0.5344	16	NA	NA	NA	NA	NA	NA	NA	NA	NA	No	ID=5-87019389-87019404-AAAG,5-87019407-87019427-AAAAG,5-87019430-87019477-AG,5-87019474-87019510-AGAAA;MOTIFS=AAAG,AGAAA,AAAAG,AG;STRUC=<VC197638>	HGSVC,1KG-ONT	No	0.44	Yes	NA,NA	NA	NA
chr5:87019470	178034	INS	77	0.8959	0.3909	9	NA	NA	NA	NA	NA	NA	NA	NA	NA	No	ID=5-87019389-87019404-AAAG,5-87019407-87019427-AAAAG,5-87019430-87019477-AG,5-87019474-87019510-AGAAA;MOTIFS=AAAG,AGAAA,AAAAG,AG;STRUC=<VC197638>	HGSVC,1KG-ONT	No	2.238	No	NA,NA	NA	NA
chr5:87019471	178035	INS	102	0.8755	0.4468	18	NA	NA	NA	NA	NA	NA	NA	NA	NA	No	ID=5-87019389-87019404-AAAG,5-87019407-87019427-AAAAG,5-87019430-87019477-AG,5-87019474-87019510-AGAAA;MOTIFS=AAAG,AGAAA,AAAAG,AG;STRUC=<VC197638>	HGSVC,1KG-ONT	No	2.238	Yes	NA,NA	NA	NA
chr5:87019472	178043	INS	84	0.8534	0.5297	12	NA	NA	NA	NA	NA	NA	NA	NA	NA	No	ID=5-87019389-87019404-AAAG,5-87019407-87019427-AAAAG,5-87019430-87019477-AG,5-87019474-87019510-AGAAA;MOTIFS=AAAG,AGAAA,AAAAG,AG;STRUC=<VC197638>	HGSVC,1KG-ONT	No	2.972	Yes	NA,NA	NA	NA
chr5:87019472	178045	INS	91	0.8473	0.5563	3	NA	NA	NA	NA	NA	NA	NA	NA	NA	No	ID=5-87019389-87019404-AAAG,5-87019407-87019427-AAAAG,5-87019430-87019477-AG,5-87019474-87019510-AGAAA;MOTIFS=AAAG,AGAAA,AAAAG,AG;STRUC=<VC197638>	HGSVC,1KG-ONT	No	2.972	No	NA,NA	NA	NA
chr5:87019472	178044	INS	78	0.8562	0.5344	2	NA	NA	NA	NA	NA	NA	NA	NA	NA	No	ID=5-87019389-87019404-AAAG,5-87019407-87019427-AAAAG,5-87019430-87019477-AG,5-87019474-87019510-AGAAA;MOTIFS=AAAG,AGAAA,AAAAG,AG;STRUC=<VC197638>	HGSVC,1KG-ONT	No	2.972	No	NA,NA	NA	NA
chr5:87019472	178042	INS	71	0.889	0.4233	7	NA	NA	NA	NA	NA	NA	NA	NA	NA	No	ID=5-87019389-87019404-AAAG,5-87019407-87019427-AAAAG,5-87019430-87019477-AG,5-87019474-87019510-AGAAA;MOTIFS=AAAG,AGAAA,AAAAG,AG;STRUC=<VC197638>	HGSVC,1KG-ONT	No	2.972	Yes	NA,NA	NA	NA
chr5:87019472	178041	INS	57	0.8579	0.531	4	NA	NA	NA	NA	NA	NA	NA	NA	NA	No	ID=5-87019389-87019404-AAAG,5-87019407-87019427-AAAAG,5-87019430-87019477-AG,5-87019474-87019510-AGAAA;MOTIFS=AAAG,AGAAA,AAAAG,AG;STRUC=<VC197638>	HGSVC,1KG-ONT	No	2.972	No	NA,NA	NA	NA
chr5:87019472	178039	INS	112	0.9051	0.3652	7	NA	NA	NA	NA	NA	NA	NA	NA	NA	No	ID=5-87019389-87019404-AAAG,5-87019407-87019427-AAAAG,5-87019430-87019477-AG,5-87019474-87019510-AGAAA;MOTIFS=AAAG,AGAAA,AAAAG,AG;STRUC=<VC197638>	HGSVC,1KG-ONT	No	2.972	Yes	NA,NA	NA	NA
chr5:87019472	178038	INS	142	0.8743	0.4847	1	NA	NA	NA	NA	NA	NA	NA	NA	NA	No	ID=5-87019389-87019404-AAAG,5-87019407-87019427-AAAAG,5-87019430-87019477-AG,5-87019474-87019510-AGAAA;MOTIFS=AAAG,AGAAA,AAAAG,AG;STRUC=<VC197638>	HGSVC	No	2.972	No	NA,NA	NA	NA
chr5:87019472	178037	INS	96	0.8122	0.6755	15	NA	NA	NA	NA	NA	NA	NA	NA	NA	No	ID=5-87019389-87019404-AAAG,5-87019407-87019427-AAAAG,5-87019430-87019477-AG,5-87019474-87019510-AGAAA;MOTIFS=AAAG,AGAAA,AAAAG,AG;STRUC=<VC197638>	HGSVC,1KG-ONT	No	2.972	Yes	NA,NA	NA	NA
chr5:87019472	178036	INS	118	0.8528	0.5579	7	NA	NA	NA	NA	NA	NA	NA	NA	NA	No	ID=5-87019389-87019404-AAAG,5-87019407-87019427-AAAAG,5-87019430-87019477-AG,5-87019474-87019510-AGAAA;MOTIFS=AAAG,AGAAA,AAAAG,AG;STRUC=<VC197638>	HGSVC	No	2.972	Yes	NA,NA	NA	NA
chr5:87019474	178046	INS	56	0.9439	0.2344	3	NA	NA	NA	NA	NA	NA	NA	NA	NA	No	ID=5-87019389-87019404-AAAG,5-87019407-87019427-AAAAG,5-87019430-87019477-AG,5-87019474-87019510-AGAAA;MOTIFS=AAAG,AGAAA,AAAAG,AG;STRUC=<VC197638>	HGSVC,1KG-ONT	No	2.972	Yes	NA,NA	NA	NA
chr5:87019474	178047	INS	60	0.8644	0.5281	2	NA	NA	NA	NA	NA	NA	NA	NA	NA	No	ID=5-87019389-87019404-AAAG,5-87019407-87019427-AAAAG,5-87019430-87019477-AG,5-87019474-87019510-AGAAA;MOTIFS=AAAG,AGAAA,AAAAG,AG;STRUC=<VC197638>	HGSVC,1KG-ONT	No	2.972	Yes	NA,NA	NA	NA
chr5:87019474	178048	INS	65	0.937	0.2505	8	NA	NA	NA	NA	NA	NA	NA	NA	NA	No	ID=5-87019389-87019404-AAAG,5-87019407-87019427-AAAAG,5-87019430-87019477-AG,5-87019474-87019510-AGAAA;MOTIFS=AAAG,AGAAA,AAAAG,AG;STRUC=<VC197638>	HGSVC,1KG-ONT	No	2.972	Yes	NA,NA	NA	NA
chr5:87019526	178049	DEL	82	0.8424	0.5764	4	NA	NA	NA	NA	NA	NA	NA	NA	enhancer	No	NA	HGSVC,1KG-ONT	Yes	1.003	Yes	NA,NA	NA	NA
chr5:87028759	178050	INS	314	0.9505	0.2136	19	NA	NA	NA	NA	NA	NA	NA	NA	NA	No	NA	HGSVC,1KG-ONT	Yes	0.794	Yes	NA,NA	NA	NA
chr5:87060049	178051	DEL	170	0.8753	0.4662	151	NA	NA	NA	NA	NA	NA	NA	NA	NA	No	ID=5-87060049-87060065-T;MOTIFS=T;STRUC=<TR2960598>	HPRC,HGSVC,1KG-ONT	Yes	1.592	Yes	NA,NA	NA	NA
chr5:87066584	178052	INS	294	0.8812	0.4435	121	NA	NA	NA	NA	NA	NA	NA	NA	NA	No	NA	HPRC,HGSVC,1KG-ONT	Yes	1.616	Yes	NA,NA	NA	NA
chr5:87073922	178053	DEL	90	0.8761	0.6935	4	NA	NA	NA	NA	NA	NA	NA	NA	NA	No	NA	HPRC,HGSVC,1KG-ONT	Yes	1.174	Yes	NA,NA	NA	NA
chr5:87076865	178054	INS	316	0.9414	0.2167	175	NA	NA	NA	NA	NA	NA	NA	NA	NA	No	NA	HPRC,HGSVC,1KG-ONT	Yes	5.505	Yes	NA,NA	NA	NA
chr5:87076865	178055	INS	298	0.9032	0.3893	626	NA	NA	NA	NA	NA	NA	NA	NA	NA	No	NA	HPRC,HGSVC,1KG-ONT	Yes	5.505	Yes	NA,NA	NA	NA
chr5:87092299	178056	DEL	82	0.8769	0.4523	10	NA	NA	NA	NA	NA	NA	NA	NA	NA	Yes	NA	NA	Yes	2.073	Yes	NA,NA	NA	NA
chr5:87116054	178057	DEL	201	0.8174	0.6494	1	NA	NA	NA	NA	NA	NA	NA	NA	NA	No	ID=5-87116249-87116263-T;MOTIFS=T;STRUC=(T)n	NA	Yes	7.661	No	NA,NA	NA	NA
chr5:87154074	178058	INS	327	0.8362	0.6274	5	NA	NA	NA	NA	NA	NA	NA	NA	NA	No	NA	NA	Yes	1.616	Yes	NA,NA	NA	NA
chr5:87154074	178060	INS	371	0.8175	0.6623	6	NA	NA	NA	NA	NA	NA	NA	NA	NA	No	NA	NA	Yes	1.616	Yes	NA,NA	NA	NA
chr5:87154074	178059	INS	350	0.8097	0.6564	3	NA	NA	NA	NA	NA	NA	NA	NA	NA	No	NA	NA	Yes	1.616	No	NA,NA	NA	NA
chr5:87176024	178061	INS	357	0.836	0.5968	1	NA	NA	NA	NA	NA	NA	NA	NA	NA	No	NA	NA	No	0.073	No	NA,NA	NA	NA
chr5:87241831	178062	INS	320	0.8994	0.3631	1	NA	NA	NA	NA	NA	NA	NA	NA	NA	No	NA	NA	No	1.825	No	NA,NA	NA	NA
chr5:87257707	178069	INS	417	0.9031	0.3376	636	NA	NA	NA	NA	NA	NA	NA	NA	NA	No	ID=5-87257627-87257642-A,5-87257641-87257658-AT,5-87257707-87257815-ATATATAATATATAATATGTTTATATACGT,5-87257824-87257834-TA,5-87257845-87257855-TA,5-87257864-87257877-TA,5-87257868-87257873-TATAT,5-87257883-87257912-ATATTAT,5-87257954-87258014-TTATATATGTATATATAATATATAATATAT,5-87258054-87258069-ATATA,5-87258088-87258103-TATAT,5-87258098-87258110-TA,5-87258116-87258126-AT;MOTIFS=A,TA,TTATATATGTATATATAATATATAATATAT,AT,ATATATAATATATAATATGTTTATATACGT,ATATTAT,ATATA,TATAT;STRUC=<VC197654>	HPRC,HGSVC,1KG-ONT	No	0.745	Yes	NA,NA	NA	NA
chr5:87257707	178074	INS	443	0.8153	0.6795	54	NA	NA	NA	NA	NA	NA	NA	NA	NA	No	ID=5-87257627-87257642-A,5-87257641-87257658-AT,5-87257707-87257815-ATATATAATATATAATATGTTTATATACGT,5-87257824-87257834-TA,5-87257845-87257855-TA,5-87257864-87257877-TA,5-87257868-87257873-TATAT,5-87257883-87257912-ATATTAT,5-87257954-87258014-TTATATATGTATATATAATATATAATATAT,5-87258054-87258069-ATATA,5-87258088-87258103-TATAT,5-87258098-87258110-TA,5-87258116-87258126-AT;MOTIFS=A,TA,TTATATATGTATATATAATATATAATATAT,AT,ATATATAATATATAATATGTTTATATACGT,ATATTAT,ATATA,TATAT;STRUC=<VC197654>	HPRC,HGSVC,1KG-ONT	No	0.745	Yes	NA,NA	NA	NA
chr5:87257707	178073	INS	474	0.8877	0.39	26	NA	NA	NA	NA	NA	NA	NA	NA	NA	No	ID=5-87257627-87257642-A,5-87257641-87257658-AT,5-87257707-87257815-ATATATAATATATAATATGTTTATATACGT,5-87257824-87257834-TA,5-87257845-87257855-TA,5-87257864-87257877-TA,5-87257868-87257873-TATAT,5-87257883-87257912-ATATTAT,5-87257954-87258014-TTATATATGTATATATAATATATAATATAT,5-87258054-87258069-ATATA,5-87258088-87258103-TATAT,5-87258098-87258110-TA,5-87258116-87258126-AT;MOTIFS=A,TA,TTATATATGTATATATAATATATAATATAT,AT,ATATATAATATATAATATGTTTATATACGT,ATATTAT,ATATA,TATAT;STRUC=<VC197654>	HPRC,HGSVC,1KG-ONT	No	0.745	Yes	NA,NA	NA	NA
chr5:87257707	178072	INS	449	0.8788	0.4194	333	NA	NA	NA	NA	NA	NA	NA	NA	NA	No	ID=5-87257627-87257642-A,5-87257641-87257658-AT,5-87257707-87257815-ATATATAATATATAATATGTTTATATACGT,5-87257824-87257834-TA,5-87257845-87257855-TA,5-87257864-87257877-TA,5-87257868-87257873-TATAT,5-87257883-87257912-ATATTAT,5-87257954-87258014-TTATATATGTATATATAATATATAATATAT,5-87258054-87258069-ATATA,5-87258088-87258103-TATAT,5-87258098-87258110-TA,5-87258116-87258126-AT;MOTIFS=A,TA,TTATATATGTATATATAATATATAATATAT,AT,ATATATAATATATAATATGTTTATATACGT,ATATTAT,ATATA,TATAT;STRUC=<VC197654>	HPRC,HGSVC,1KG-ONT	No	0.745	Yes	NA,NA	NA	NA
chr5:87257707	178071	INS	478	0.8637	0.4904	162	NA	NA	NA	NA	NA	NA	NA	NA	NA	No	ID=5-87257627-87257642-A,5-87257641-87257658-AT,5-87257707-87257815-ATATATAATATATAATATGTTTATATACGT,5-87257824-87257834-TA,5-87257845-87257855-TA,5-87257864-87257877-TA,5-87257868-87257873-TATAT,5-87257883-87257912-ATATTAT,5-87257954-87258014-TTATATATGTATATATAATATATAATATAT,5-87258054-87258069-ATATA,5-87258088-87258103-TATAT,5-87258098-87258110-TA,5-87258116-87258126-AT;MOTIFS=A,TA,TTATATATGTATATATAATATATAATATAT,AT,ATATATAATATATAATATGTTTATATACGT,ATATTAT,ATATA,TATAT;STRUC=<VC197654>	HPRC,HGSVC,1KG-ONT	No	0.745	Yes	NA,NA	NA	NA
chr5:87257707	178070	INS	508	0.8095	0.6621	119	NA	NA	NA	NA	NA	NA	NA	NA	NA	No	ID=5-87257627-87257642-A,5-87257641-87257658-AT,5-87257707-87257815-ATATATAATATATAATATGTTTATATACGT,5-87257824-87257834-TA,5-87257845-87257855-TA,5-87257864-87257877-TA,5-87257868-87257873-TATAT,5-87257883-87257912-ATATTAT,5-87257954-87258014-TTATATATGTATATATAATATATAATATAT,5-87258054-87258069-ATATA,5-87258088-87258103-TATAT,5-87258098-87258110-TA,5-87258116-87258126-AT;MOTIFS=A,TA,TTATATATGTATATATAATATATAATATAT,AT,ATATATAATATATAATATGTTTATATACGT,ATATTAT,ATATA,TATAT;STRUC=<VC197654>	HPRC,HGSVC,1KG-ONT	No	0.745	Yes	NA,NA	NA	NA
chr5:87257707	178068	INS	386	0.9605	0.2436	15	NA	NA	NA	NA	NA	NA	NA	NA	NA	No	ID=5-87257627-87257642-A,5-87257641-87257658-AT,5-87257707-87257815-ATATATAATATATAATATGTTTATATACGT,5-87257824-87257834-TA,5-87257845-87257855-TA,5-87257864-87257877-TA,5-87257868-87257873-TATAT,5-87257883-87257912-ATATTAT,5-87257954-87258014-TTATATATGTATATATAATATATAATATAT,5-87258054-87258069-ATATA,5-87258088-87258103-TATAT,5-87258098-87258110-TA,5-87258116-87258126-AT;MOTIFS=A,TA,TTATATATGTATATATAATATATAATATAT,AT,ATATATAATATATAATATGTTTATATACGT,ATATTAT,ATATA,TATAT;STRUC=<VC197654>	HPRC,HGSVC,1KG-ONT	No	0.745	Yes	NA,NA	NA	NA
chr5:87257707	178067	INS	415	0.863	0.4887	59	NA	NA	NA	NA	NA	NA	NA	NA	NA	No	ID=5-87257627-87257642-A,5-87257641-87257658-AT,5-87257707-87257815-ATATATAATATATAATATGTTTATATACGT,5-87257824-87257834-TA,5-87257845-87257855-TA,5-87257864-87257877-TA,5-87257868-87257873-TATAT,5-87257883-87257912-ATATTAT,5-87257954-87258014-TTATATATGTATATATAATATATAATATAT,5-87258054-87258069-ATATA,5-87258088-87258103-TATAT,5-87258098-87258110-TA,5-87258116-87258126-AT;MOTIFS=A,TA,TTATATATGTATATATAATATATAATATAT,AT,ATATATAATATATAATATGTTTATATACGT,ATATTAT,ATATA,TATAT;STRUC=<VC197654>	HPRC,HGSVC,1KG-ONT	No	0.745	Yes	NA,NA	NA	NA
chr5:87257707	178066	INS	451	0.887	0.407	3	NA	NA	NA	NA	NA	NA	NA	NA	NA	No	ID=5-87257627-87257642-A,5-87257641-87257658-AT,5-87257707-87257815-ATATATAATATATAATATGTTTATATACGT,5-87257824-87257834-TA,5-87257845-87257855-TA,5-87257864-87257877-TA,5-87257868-87257873-TATAT,5-87257883-87257912-ATATTAT,5-87257954-87258014-TTATATATGTATATATAATATATAATATAT,5-87258054-87258069-ATATA,5-87258088-87258103-TATAT,5-87258098-87258110-TA,5-87258116-87258126-AT;MOTIFS=A,TA,TTATATATGTATATATAATATATAATATAT,AT,ATATATAATATATAATATGTTTATATACGT,ATATTAT,ATATA,TATAT;STRUC=<VC197654>	HPRC,HGSVC,1KG-ONT	No	0.745	Yes	NA,NA	NA	NA
chr5:87257707	178065	INS	381	0.9042	0.3622	1	NA	NA	NA	NA	NA	NA	NA	NA	NA	No	ID=5-87257627-87257642-A,5-87257641-87257658-AT,5-87257707-87257815-ATATATAATATATAATATGTTTATATACGT,5-87257824-87257834-TA,5-87257845-87257855-TA,5-87257864-87257877-TA,5-87257868-87257873-TATAT,5-87257883-87257912-ATATTAT,5-87257954-87258014-TTATATATGTATATATAATATATAATATAT,5-87258054-87258069-ATATA,5-87258088-87258103-TATAT,5-87258098-87258110-TA,5-87258116-87258126-AT;MOTIFS=A,TA,TTATATATGTATATATAATATATAATATAT,AT,ATATATAATATATAATATGTTTATATACGT,ATATTAT,ATATA,TATAT;STRUC=<VC197654>	HPRC,HGSVC,1KG-ONT	No	0.745	Yes	NA,NA	NA	NA
chr5:87257707	178064	INS	282	0.8038	0.6968	2	NA	NA	NA	NA	NA	NA	NA	NA	NA	No	ID=5-87257627-87257642-A,5-87257641-87257658-AT,5-87257707-87257815-ATATATAATATATAATATGTTTATATACGT,5-87257824-87257834-TA,5-87257845-87257855-TA,5-87257864-87257877-TA,5-87257868-87257873-TATAT,5-87257883-87257912-ATATTAT,5-87257954-87258014-TTATATATGTATATATAATATATAATATAT,5-87258054-87258069-ATATA,5-87258088-87258103-TATAT,5-87258098-87258110-TA,5-87258116-87258126-AT;MOTIFS=A,TA,TTATATATGTATATATAATATATAATATAT,AT,ATATATAATATATAATATGTTTATATACGT,ATATTAT,ATATA,TATAT;STRUC=<VC197654>	HPRC,HGSVC	No	0.745	Yes	NA,NA	NA	NA
chr5:87257707	178063	INS	325	0.9296	0.264	2	NA	NA	NA	NA	NA	NA	NA	NA	NA	No	ID=5-87257627-87257642-A,5-87257641-87257658-AT,5-87257707-87257815-ATATATAATATATAATATGTTTATATACGT,5-87257824-87257834-TA,5-87257845-87257855-TA,5-87257864-87257877-TA,5-87257868-87257873-TATAT,5-87257883-87257912-ATATTAT,5-87257954-87258014-TTATATATGTATATATAATATATAATATAT,5-87258054-87258069-ATATA,5-87258088-87258103-TATAT,5-87258098-87258110-TA,5-87258116-87258126-AT;MOTIFS=A,TA,TTATATATGTATATATAATATATAATATAT,AT,ATATATAATATATAATATGTTTATATACGT,ATATTAT,ATATA,TATAT;STRUC=<VC197654>	HPRC,HGSVC,1KG-ONT	No	0.745	No	NA,NA	NA	NA
chr5:87257714	178075	INS	452	0.9226	0.2901	5	NA	NA	NA	NA	NA	NA	NA	NA	NA	No	ID=5-87257627-87257642-A,5-87257641-87257658-AT,5-87257707-87257815-ATATATAATATATAATATGTTTATATACGT,5-87257824-87257834-TA,5-87257845-87257855-TA,5-87257864-87257877-TA,5-87257868-87257873-TATAT,5-87257883-87257912-ATATTAT,5-87257954-87258014-TTATATATGTATATATAATATATAATATAT,5-87258054-87258069-ATATA,5-87258088-87258103-TATAT,5-87258098-87258110-TA,5-87258116-87258126-AT;MOTIFS=A,TA,TTATATATGTATATATAATATATAATATAT,AT,ATATATAATATATAATATGTTTATATACGT,ATATTAT,ATATA,TATAT;STRUC=<VC197654>	HPRC,HGSVC,1KG-ONT	No	0.745	Yes	NA,NA	NA	NA
chr5:87257720	178078	INS	357	0.8031	0.6826	32	NA	NA	NA	NA	NA	NA	NA	NA	NA	No	ID=5-87257627-87257642-A,5-87257641-87257658-AT,5-87257707-87257815-ATATATAATATATAATATGTTTATATACGT,5-87257824-87257834-TA,5-87257845-87257855-TA,5-87257864-87257877-TA,5-87257868-87257873-TATAT,5-87257883-87257912-ATATTAT,5-87257954-87258014-TTATATATGTATATATAATATATAATATAT,5-87258054-87258069-ATATA,5-87258088-87258103-TATAT,5-87258098-87258110-TA,5-87258116-87258126-AT;MOTIFS=A,TA,TTATATATGTATATATAATATATAATATAT,AT,ATATATAATATATAATATGTTTATATACGT,ATATTAT,ATATA,TATAT;STRUC=<VC197654>	HPRC,HGSVC,1KG-ONT	No	0.745	Yes	NA,NA	NA	NA
chr5:87257720	178077	INS	388	0.8931	0.3828	1	NA	NA	NA	NA	NA	NA	NA	NA	NA	No	ID=5-87257627-87257642-A,5-87257641-87257658-AT,5-87257707-87257815-ATATATAATATATAATATGTTTATATACGT,5-87257824-87257834-TA,5-87257845-87257855-TA,5-87257864-87257877-TA,5-87257868-87257873-TATAT,5-87257883-87257912-ATATTAT,5-87257954-87258014-TTATATATGTATATATAATATATAATATAT,5-87258054-87258069-ATATA,5-87258088-87258103-TATAT,5-87258098-87258110-TA,5-87258116-87258126-AT;MOTIFS=A,TA,TTATATATGTATATATAATATATAATATAT,AT,ATATATAATATATAATATGTTTATATACGT,ATATTAT,ATATA,TATAT;STRUC=<VC197654>	HPRC,HGSVC,1KG-ONT	No	0.745	No	NA,NA	NA	NA
chr5:87257720	178076	INS	487	0.8365	0.622	3	NA	NA	NA	NA	NA	NA	NA	NA	NA	No	ID=5-87257627-87257642-A,5-87257641-87257658-AT,5-87257707-87257815-ATATATAATATATAATATGTTTATATACGT,5-87257824-87257834-TA,5-87257845-87257855-TA,5-87257864-87257877-TA,5-87257868-87257873-TATAT,5-87257883-87257912-ATATTAT,5-87257954-87258014-TTATATATGTATATATAATATATAATATAT,5-87258054-87258069-ATATA,5-87258088-87258103-TATAT,5-87258098-87258110-TA,5-87258116-87258126-AT;MOTIFS=A,TA,TTATATATGTATATATAATATATAATATAT,AT,ATATATAATATATAATATGTTTATATACGT,ATATTAT,ATATA,TATAT;STRUC=<VC197654>	HPRC,HGSVC,1KG-ONT	No	0.745	No	NA,NA	NA	NA
chr5:87257855	178079	INS	58	0.8279	0.6693	3	NA	NA	NA	NA	NA	NA	NA	NA	NA	No	ID=5-87257627-87257642-A,5-87257641-87257658-AT,5-87257707-87257815-ATATATAATATATAATATGTTTATATACGT,5-87257824-87257834-TA,5-87257845-87257855-TA,5-87257864-87257877-TA,5-87257868-87257873-TATAT,5-87257883-87257912-ATATTAT,5-87257954-87258014-TTATATATGTATATATAATATATAATATAT,5-87258054-87258069-ATATA,5-87258088-87258103-TATAT,5-87258098-87258110-TA,5-87258116-87258126-AT;MOTIFS=A,TA,TTATATATGTATATATAATATATAATATAT,AT,ATATATAATATATAATATGTTTATATACGT,ATATTAT,ATATA,TATAT;STRUC=<VC197654>	HPRC,HGSVC	No	0.745	Yes	NA,NA	NA	NA
chr5:87257883	178080	INS	78	0.8152	0.6742	9	NA	NA	NA	NA	NA	NA	NA	NA	NA	No	ID=5-87257627-87257642-A,5-87257641-87257658-AT,5-87257707-87257815-ATATATAATATATAATATGTTTATATACGT,5-87257824-87257834-TA,5-87257845-87257855-TA,5-87257864-87257877-TA,5-87257868-87257873-TATAT,5-87257883-87257912-ATATTAT,5-87257954-87258014-TTATATATGTATATATAATATATAATATAT,5-87258054-87258069-ATATA,5-87258088-87258103-TATAT,5-87258098-87258110-TA,5-87258116-87258126-AT;MOTIFS=A,TA,TTATATATGTATATATAATATATAATATAT,AT,ATATATAATATATAATATGTTTATATACGT,ATATTAT,ATATA,TATAT;STRUC=<VC197654>	HPRC,HGSVC	No	0.745	Yes	NA,NA	NA	NA
chr5:87257887	178081	INS	66	0.8403	0.6016	3	NA	NA	NA	NA	NA	NA	NA	NA	NA	No	ID=5-87257627-87257642-A,5-87257641-87257658-AT,5-87257707-87257815-ATATATAATATATAATATGTTTATATACGT,5-87257824-87257834-TA,5-87257845-87257855-TA,5-87257864-87257877-TA,5-87257868-87257873-TATAT,5-87257883-87257912-ATATTAT,5-87257954-87258014-TTATATATGTATATATAATATATAATATAT,5-87258054-87258069-ATATA,5-87258088-87258103-TATAT,5-87258098-87258110-TA,5-87258116-87258126-AT;MOTIFS=A,TA,TTATATATGTATATATAATATATAATATAT,AT,ATATATAATATATAATATGTTTATATACGT,ATATTAT,ATATA,TATAT;STRUC=<VC197654>	HPRC,HGSVC	No	0.745	Yes	NA,NA	NA	NA
chr5:87257912	178082	INS	52	0.8135	0.6625	5	NA	NA	NA	NA	NA	NA	NA	NA	NA	No	ID=5-87257627-87257642-A,5-87257641-87257658-AT,5-87257707-87257815-ATATATAATATATAATATGTTTATATACGT,5-87257824-87257834-TA,5-87257845-87257855-TA,5-87257864-87257877-TA,5-87257868-87257873-TATAT,5-87257883-87257912-ATATTAT,5-87257954-87258014-TTATATATGTATATATAATATATAATATAT,5-87258054-87258069-ATATA,5-87258088-87258103-TATAT,5-87258098-87258110-TA,5-87258116-87258126-AT;MOTIFS=A,TA,TTATATATGTATATATAATATATAATATAT,AT,ATATATAATATATAATATGTTTATATACGT,ATATTAT,ATATA,TATAT;STRUC=<VC197654>	HPRC,HGSVC	No	0.745	Yes	NA,NA	NA	NA
chr5:87257912	178083	INS	67	0.8775	0.4355	2	NA	NA	NA	NA	NA	NA	NA	NA	NA	No	ID=5-87257627-87257642-A,5-87257641-87257658-AT,5-87257707-87257815-ATATATAATATATAATATGTTTATATACGT,5-87257824-87257834-TA,5-87257845-87257855-TA,5-87257864-87257877-TA,5-87257868-87257873-TATAT,5-87257883-87257912-ATATTAT,5-87257954-87258014-TTATATATGTATATATAATATATAATATAT,5-87258054-87258069-ATATA,5-87258088-87258103-TATAT,5-87258098-87258110-TA,5-87258116-87258126-AT;MOTIFS=A,TA,TTATATATGTATATATAATATATAATATAT,AT,ATATATAATATATAATATGTTTATATACGT,ATATTAT,ATATA,TATAT;STRUC=<VC197654>	HPRC,HGSVC	No	0.745	No	NA,NA	NA	NA
chr5:87258064	178088	INS	66	0.9365	0.2568	2	NA	NA	NA	NA	NA	NA	NA	NA	NA	No	ID=5-87257627-87257642-A,5-87257641-87257658-AT,5-87257707-87257815-ATATATAATATATAATATGTTTATATACGT,5-87257824-87257834-TA,5-87257845-87257855-TA,5-87257864-87257877-TA,5-87257868-87257873-TATAT,5-87257883-87257912-ATATTAT,5-87257954-87258014-TTATATATGTATATATAATATATAATATAT,5-87258054-87258069-ATATA,5-87258088-87258103-TATAT,5-87258098-87258110-TA,5-87258116-87258126-AT;MOTIFS=A,TA,TTATATATGTATATATAATATATAATATAT,AT,ATATATAATATATAATATGTTTATATACGT,ATATTAT,ATATA,TATAT;STRUC=<VC197654>	HPRC,HGSVC	No	0.745	No	NA,NA	NA	NA
chr5:87258064	178089	INS	64	0.823	0.6236	1	NA	NA	NA	NA	NA	NA	NA	NA	NA	No	ID=5-87257627-87257642-A,5-87257641-87257658-AT,5-87257707-87257815-ATATATAATATATAATATGTTTATATACGT,5-87257824-87257834-TA,5-87257845-87257855-TA,5-87257864-87257877-TA,5-87257868-87257873-TATAT,5-87257883-87257912-ATATTAT,5-87257954-87258014-TTATATATGTATATATAATATATAATATAT,5-87258054-87258069-ATATA,5-87258088-87258103-TATAT,5-87258098-87258110-TA,5-87258116-87258126-AT;MOTIFS=A,TA,TTATATATGTATATATAATATATAATATAT,AT,ATATATAATATATAATATGTTTATATACGT,ATATTAT,ATATA,TATAT;STRUC=<VC197654>	HPRC,HGSVC	No	0.745	No	NA,NA	NA	NA
chr5:87258064	178091	INS	91	0.8377	0.5755	11	NA	NA	NA	NA	NA	NA	NA	NA	NA	No	ID=5-87257627-87257642-A,5-87257641-87257658-AT,5-87257707-87257815-ATATATAATATATAATATGTTTATATACGT,5-87257824-87257834-TA,5-87257845-87257855-TA,5-87257864-87257877-TA,5-87257868-87257873-TATAT,5-87257883-87257912-ATATTAT,5-87257954-87258014-TTATATATGTATATATAATATATAATATAT,5-87258054-87258069-ATATA,5-87258088-87258103-TATAT,5-87258098-87258110-TA,5-87258116-87258126-AT;MOTIFS=A,TA,TTATATATGTATATATAATATATAATATAT,AT,ATATATAATATATAATATGTTTATATACGT,ATATTAT,ATATA,TATAT;STRUC=<VC197654>	HPRC,HGSVC	No	0.745	Yes	NA,NA	NA	NA
chr5:87273603	178092	INS	317	0.9442	0.2592	1	RASA1(1.0,0.3)	RASA1(1.0,0.3)	RASA1(1.0,0.3)	NA	NA	NA	NA	NA	NA	No	NA	NA	No	2.17	No	NA,NA	NA	NA
chr5:87287674	178093	DEL	53	0.8687	0.4907	1	RASA1(1.0,0.3)	RASA1(1.0,0.3)	RASA1(1.0,0.3)	NA	NA	NA	NA	NA	NA	No	ID=5-87287578-87287587-AT,5-87287606-87287615-AT,5-87287643-87287652-AT,5-87287702-87287777-TATGTACACGCCATAGATATACCAT,5-87287790-87287799-AT,5-87287798-87287944-ACACACCATATATATACCATATATAC,5-87287805-87287814-AT,5-87287831-87287840-AT,5-87287857-87287866-AT,5-87287883-87287892-AT,5-87287909-87287918-AT,5-87287935-87287946-AT,5-87287947-87288035-CATATATATACCATATATACACACAC,5-87287948-87287957-AT,5-87287974-87287983-AT,5-87288000-87288009-AT,5-87288026-87288037-AT,5-87288039-87288048-AT,5-87288065-87288074-AT,5-87288036-87288088-ACCATATATATACCATATATACACAC,5-87288091-87288102-AT,5-87288119-87288128-AT,5-87288130-87288139-AT,5-87288145-87288156-AT,5-87288158-87288167-AT,5-87288173-87288188-AT;MOTIFS=CATATATATACCATATATACACACAC,TATGTACACGCCATAGATATACCAT,AT,ACACACCATATATATACCATATATAC,ACCATATATATACCATATATACACAC;STRUC=<VC197658>	HPRC,1KG-ONT	No	2.458	No	NA,NA	NA	NA
chr5:87287762	178094	DEL	52	0.8873	0.4174	42	RASA1(1.0,0.3)	RASA1(1.0,0.3)	RASA1(1.0,0.3)	NA	NA	NA	NA	NA	NA	No	ID=5-87287578-87287587-AT,5-87287606-87287615-AT,5-87287643-87287652-AT,5-87287702-87287777-TATGTACACGCCATAGATATACCAT,5-87287790-87287799-AT,5-87287798-87287944-ACACACCATATATATACCATATATAC,5-87287805-87287814-AT,5-87287831-87287840-AT,5-87287857-87287866-AT,5-87287883-87287892-AT,5-87287909-87287918-AT,5-87287935-87287946-AT,5-87287947-87288035-CATATATATACCATATATACACACAC,5-87287948-87287957-AT,5-87287974-87287983-AT,5-87288000-87288009-AT,5-87288026-87288037-AT,5-87288039-87288048-AT,5-87288065-87288074-AT,5-87288036-87288088-ACCATATATATACCATATATACACAC,5-87288091-87288102-AT,5-87288119-87288128-AT,5-87288130-87288139-AT,5-87288145-87288156-AT,5-87288158-87288167-AT,5-87288173-87288188-AT;MOTIFS=CATATATATACCATATATACACACAC,TATGTACACGCCATAGATATACCAT,AT,ACACACCATATATATACCATATATAC,ACCATATATATACCATATATACACAC;STRUC=<VC197658>	HPRC,1KG-ONT	No	2.342	Yes	NA,NA	NA	NA
chr5:87287854	178095	INS	65	0.85	0.5512	24	RASA1(1.0,0.3)	RASA1(1.0,0.3)	RASA1(1.0,0.3)	NA	NA	NA	NA	NA	NA	No	ID=5-87287578-87287587-AT,5-87287606-87287615-AT,5-87287643-87287652-AT,5-87287702-87287777-TATGTACACGCCATAGATATACCAT,5-87287790-87287799-AT,5-87287798-87287944-ACACACCATATATATACCATATATAC,5-87287805-87287814-AT,5-87287831-87287840-AT,5-87287857-87287866-AT,5-87287883-87287892-AT,5-87287909-87287918-AT,5-87287935-87287946-AT,5-87287947-87288035-CATATATATACCATATATACACACAC,5-87287948-87287957-AT,5-87287974-87287983-AT,5-87288000-87288009-AT,5-87288026-87288037-AT,5-87288039-87288048-AT,5-87288065-87288074-AT,5-87288036-87288088-ACCATATATATACCATATATACACAC,5-87288091-87288102-AT,5-87288119-87288128-AT,5-87288130-87288139-AT,5-87288145-87288156-AT,5-87288158-87288167-AT,5-87288173-87288188-AT;MOTIFS=CATATATATACCATATATACACACAC,TATGTACACGCCATAGATATACCAT,AT,ACACACCATATATATACCATATATAC,ACCATATATATACCATATATACACAC;STRUC=<VC197658>	HPRC,HGSVC	No	0.692	Yes	NA,NA	NA	NA
chr5:87287906	178096	DEL	130	0.8481	0.575	10	RASA1(1.0,0.3)	RASA1(1.0,0.3)	RASA1(1.0,0.3)	NA	NA	NA	NA	NA	NA	No	ID=5-87287578-87287587-AT,5-87287606-87287615-AT,5-87287643-87287652-AT,5-87287702-87287777-TATGTACACGCCATAGATATACCAT,5-87287790-87287799-AT,5-87287798-87287944-ACACACCATATATATACCATATATAC,5-87287805-87287814-AT,5-87287831-87287840-AT,5-87287857-87287866-AT,5-87287883-87287892-AT,5-87287909-87287918-AT,5-87287935-87287946-AT,5-87287947-87288035-CATATATATACCATATATACACACAC,5-87287948-87287957-AT,5-87287974-87287983-AT,5-87288000-87288009-AT,5-87288026-87288037-AT,5-87288039-87288048-AT,5-87288065-87288074-AT,5-87288036-87288088-ACCATATATATACCATATATACACAC,5-87288091-87288102-AT,5-87288119-87288128-AT,5-87288130-87288139-AT,5-87288145-87288156-AT,5-87288158-87288167-AT,5-87288173-87288188-AT;MOTIFS=CATATATATACCATATATACACACAC,TATGTACACGCCATAGATATACCAT,AT,ACACACCATATATATACCATATATAC,ACCATATATATACCATATATACACAC;STRUC=<VC197658>	NA	Yes	2.153	Yes	NA,NA	NA	NA
chr5:87287937	178097	DEL	63	0.8417	0.5828	4	RASA1(1.0,0.3)	RASA1(1.0,0.3)	RASA1(1.0,0.3)	NA	NA	NA	NA	NA	NA	No	ID=5-87287578-87287587-AT,5-87287606-87287615-AT,5-87287643-87287652-AT,5-87287702-87287777-TATGTACACGCCATAGATATACCAT,5-87287790-87287799-AT,5-87287798-87287944-ACACACCATATATATACCATATATAC,5-87287805-87287814-AT,5-87287831-87287840-AT,5-87287857-87287866-AT,5-87287883-87287892-AT,5-87287909-87287918-AT,5-87287935-87287946-AT,5-87287947-87288035-CATATATATACCATATATACACACAC,5-87287948-87287957-AT,5-87287974-87287983-AT,5-87288000-87288009-AT,5-87288026-87288037-AT,5-87288039-87288048-AT,5-87288065-87288074-AT,5-87288036-87288088-ACCATATATATACCATATATACACAC,5-87288091-87288102-AT,5-87288119-87288128-AT,5-87288130-87288139-AT,5-87288145-87288156-AT,5-87288158-87288167-AT,5-87288173-87288188-AT;MOTIFS=CATATATATACCATATATACACACAC,TATGTACACGCCATAGATATACCAT,AT,ACACACCATATATATACCATATATAC,ACCATATATATACCATATATACACAC;STRUC=<VC197658>	HPRC,HGSVC,1KG-ONT	No	2.034	Yes	NA,NA	NA	NA
chr5:87287972	178098	DEL	63	0.7983	0.6948	10	RASA1(1.0,0.3)	RASA1(1.0,0.3)	RASA1(1.0,0.3)	NA	NA	NA	NA	NA	NA	No	ID=5-87287578-87287587-AT,5-87287606-87287615-AT,5-87287643-87287652-AT,5-87287702-87287777-TATGTACACGCCATAGATATACCAT,5-87287790-87287799-AT,5-87287798-87287944-ACACACCATATATATACCATATATAC,5-87287805-87287814-AT,5-87287831-87287840-AT,5-87287857-87287866-AT,5-87287883-87287892-AT,5-87287909-87287918-AT,5-87287935-87287946-AT,5-87287947-87288035-CATATATATACCATATATACACACAC,5-87287948-87287957-AT,5-87287974-87287983-AT,5-87288000-87288009-AT,5-87288026-87288037-AT,5-87288039-87288048-AT,5-87288065-87288074-AT,5-87288036-87288088-ACCATATATATACCATATATACACAC,5-87288091-87288102-AT,5-87288119-87288128-AT,5-87288130-87288139-AT,5-87288145-87288156-AT,5-87288158-87288167-AT,5-87288173-87288188-AT;MOTIFS=CATATATATACCATATATACACACAC,TATGTACACGCCATAGATATACCAT,AT,ACACACCATATATATACCATATATAC,ACCATATATATACCATATATACACAC;STRUC=<VC197658>	HPRC,HGSVC,1KG-ONT	No	2.244	Yes	NA,NA	NA	NA
chr5:87288036	178099	INS	52	0.8051	0.6914	33	RASA1(1.0,0.3)	RASA1(1.0,0.3)	RASA1(1.0,0.3)	NA	NA	NA	NA	NA	NA	No	ID=5-87287578-87287587-AT,5-87287606-87287615-AT,5-87287643-87287652-AT,5-87287702-87287777-TATGTACACGCCATAGATATACCAT,5-87287790-87287799-AT,5-87287798-87287944-ACACACCATATATATACCATATATAC,5-87287805-87287814-AT,5-87287831-87287840-AT,5-87287857-87287866-AT,5-87287883-87287892-AT,5-87287909-87287918-AT,5-87287935-87287946-AT,5-87287947-87288035-CATATATATACCATATATACACACAC,5-87287948-87287957-AT,5-87287974-87287983-AT,5-87288000-87288009-AT,5-87288026-87288037-AT,5-87288039-87288048-AT,5-87288065-87288074-AT,5-87288036-87288088-ACCATATATATACCATATATACACAC,5-87288091-87288102-AT,5-87288119-87288128-AT,5-87288130-87288139-AT,5-87288145-87288156-AT,5-87288158-87288167-AT,5-87288173-87288188-AT;MOTIFS=CATATATATACCATATATACACACAC,TATGTACACGCCATAGATATACCAT,AT,ACACACCATATATATACCATATATAC,ACCATATATATACCATATATACACAC;STRUC=<VC197658>	HGSVC	No	0.692	Yes	NA,NA	NA	NA
chr5:87301463	178100	INS	247	0.824	0.6567	10	RASA1(1.0,0.3)	RASA1(1.0,0.3)	RASA1(1.0,0.3)	NA	NA	NA	NA	NA	NA	No	NA	HPRC,1KG-ONT	Yes	3.188	Yes	NA,NA	NA	NA
chr5:87302578	178101	INS	75	0.8715	0.4995	1	RASA1(1.0,0.3)	RASA1(1.0,0.3)	RASA1(1.0,0.3)	NA	NA	NA	NA	NA	NA	No	NA	NA	Yes	0.692	No	NA,NA	NA	NA
chr5:87425226	178102	DEL	2942	0.8665	0.5081	1	NA	NA	NA	NA	NA	NA	NA	NA	open_chromatin_region	No	ID=5-87427493-87427502-TGA;MOTIFS=TGA;STRUC=<TR2961199>,ID=5-87427587-87427599-T;MOTIFS=T;STRUC=<TR2961200>	NA	Yes	6.887	No	NA,NA	NA	NA
chr5:87514412	178103	DEL	115	0.8774	0.4526	23	NA	NA	NA	NA	NA	NA	NA	NA	NA	No	NA	1KG-ONT	Yes	1.112	Yes	NA,NA	NA	NA
chr5:87519240	178104	DEL	920	0.8926	0.4493	11	NA	NA	NA	NA	NA	NA	NA	NA	NA	No	ID=5-87519230-87519240-ATT;MOTIFS=ATT;STRUC=<TR2961312>,ID=5-87519391-87519400-TG;MOTIFS=TG;STRUC=<TR2961313>	HGSVC,1KG-ONT	Yes	1.179	Yes	NA,NA	NA	NA
chr5:87533677	178106	INS	75	0.844	0.5441	32	NA	NA	NA	NA	NA	NA	NA	NA	NA	No	ID=5-87533677-87533702-AAATTATAATTTAAAATTATAATAT;MOTIFS=AAATTATAATTTAAAATTATAATAT;STRUC=(AAATTATAATTTAAAATTATAATAT)n	HPRC,HGSVC,1KG-ONT	No	1.616	Yes	NA,NA	NA	NA
chr5:87533677	178107	INS	100	0.8301	0.6301	2	NA	NA	NA	NA	NA	NA	NA	NA	NA	No	ID=5-87533677-87533702-AAATTATAATTTAAAATTATAATAT;MOTIFS=AAATTATAATTTAAAATTATAATAT;STRUC=(AAATTATAATTTAAAATTATAATAT)n	HPRC,HGSVC,1KG-ONT	No	1.616	Yes	NA,NA	NA	NA
chr5:87533677	178105	INS	50	0.831	0.6278	44	NA	NA	NA	NA	NA	NA	NA	NA	NA	No	ID=5-87533677-87533702-AAATTATAATTTAAAATTATAATAT;MOTIFS=AAATTATAATTTAAAATTATAATAT;STRUC=(AAATTATAATTTAAAATTATAATAT)n	HPRC,HGSVC	No	1.616	Yes	NA,NA	NA	NA
chr5:87534501	178108	INS	68	0.8182	0.6372	1	NA	NA	NA	NA	NA	NA	NA	NA	NA	No	NA	NA	No	1.616	No	NA,NA	NA	NA
chr5:87535621	178109	INS	54	0.876	0.4569	10	NA	NA	NA	NA	NA	NA	NA	NA	NA	No	ID=5-87535438-87535447-TC,5-87535465-87535514-TTCC,5-87535522-87535535-TCTT,5-87535522-87535586-TCTTTCTTTCTTTTCTT,5-87535533-87535552-TTTC,5-87535550-87535569-TTTC,5-87535567-87535596-TTTC,5-87535595-87535610-TCTT,5-87535611-87535624-TCTT,5-87535623-87535638-TTTC,5-87535649-87535662-TC,5-87535665-87535679-TTCT;MOTIFS=TCTT,TC,TCTTTCTTTCTTTTCTT,TTCC,TTTC,TTCT;STRUC=<VC197662>	HPRC,HGSVC	No	1.616	Yes	NA,NA	NA	NA
chr5:87535623	178110	INS	50	0.8625	0.5324	8	NA	NA	NA	NA	NA	NA	NA	NA	NA	No	ID=5-87535438-87535447-TC,5-87535465-87535514-TTCC,5-87535522-87535535-TCTT,5-87535522-87535586-TCTTTCTTTCTTTTCTT,5-87535533-87535552-TTTC,5-87535550-87535569-TTTC,5-87535567-87535596-TTTC,5-87535595-87535610-TCTT,5-87535611-87535624-TCTT,5-87535623-87535638-TTTC,5-87535649-87535662-TC,5-87535665-87535679-TTCT;MOTIFS=TCTT,TC,TCTTTCTTTCTTTTCTT,TTCC,TTTC,TTCT;STRUC=<VC197662>	HPRC,HGSVC	No	1.616	Yes	NA,NA	NA	NA
chr5:87535623	178111	INS	61	0.8563	0.5283	6	NA	NA	NA	NA	NA	NA	NA	NA	NA	No	ID=5-87535438-87535447-TC,5-87535465-87535514-TTCC,5-87535522-87535535-TCTT,5-87535522-87535586-TCTTTCTTTCTTTTCTT,5-87535533-87535552-TTTC,5-87535550-87535569-TTTC,5-87535567-87535596-TTTC,5-87535595-87535610-TCTT,5-87535611-87535624-TCTT,5-87535623-87535638-TTTC,5-87535649-87535662-TC,5-87535665-87535679-TTCT;MOTIFS=TCTT,TC,TCTTTCTTTCTTTTCTT,TTCC,TTTC,TTCT;STRUC=<VC197662>	HPRC,HGSVC	No	1.616	Yes	NA,NA	NA	NA
chr5:87535623	178112	INS	66	0.8474	0.5796	1	NA	NA	NA	NA	NA	NA	NA	NA	NA	No	ID=5-87535438-87535447-TC,5-87535465-87535514-TTCC,5-87535522-87535535-TCTT,5-87535522-87535586-TCTTTCTTTCTTTTCTT,5-87535533-87535552-TTTC,5-87535550-87535569-TTTC,5-87535567-87535596-TTTC,5-87535595-87535610-TCTT,5-87535611-87535624-TCTT,5-87535623-87535638-TTTC,5-87535649-87535662-TC,5-87535665-87535679-TTCT;MOTIFS=TCTT,TC,TCTTTCTTTCTTTTCTT,TTCC,TTTC,TTCT;STRUC=<VC197662>	HPRC,HGSVC	No	1.616	No	NA,NA	NA	NA
chr5:87542194	178113	INS	66	0.8376	0.6081	7	NA	NA	NA	NA	NA	NA	NA	NA	NA	No	NA	NA	Yes	21.7	Yes	NA,NA	NA	NA
chr5:87545188	178114	DEL	2114	0.8062	0.6762	1	NA	NA	NA	NA	NA	NA	NA	NA	NA	No	ID=5-87546938-87546947-AAT;MOTIFS=AAT;STRUC=<TR2961369>,ID=5-87546960-87546969-TAT;MOTIFS=TAT;STRUC=<TR2961370>,ID=5-87547130-87547139-AAG;MOTIFS=AAG;STRUC=<TR2961371>	NA	Yes	11.01	No	NA,NA	NA	NA
chr5:87548328	178115	DEL	1266	0.8881	0.4175	1	NA	NA	NA	NA	NA	NA	NA	NA	NA	No	ID=5-87549170-87549180-T;MOTIFS=T;STRUC=<TR2961373>,ID=5-87549188-87549202-TTA;MOTIFS=TTA;STRUC=<TR2961374>	NA	No	1.093	No	NA,NA	NA	NA
chr5:87562202	178116	DEL	100	0.9063	0.3767	183	NA	NA	NA	NA	NA	NA	NA	NA	NA	No	NA	HPRC,HGSVC,1KG-ONT	Yes	0.936	Yes	NA,NA	NA	NA
chr5:87562203	178117	DEL	108	0.8572	0.5353	477	NA	NA	NA	NA	NA	NA	NA	NA	NA	No	NA	HPRC,HGSVC,1KG-ONT	Yes	0.843	Yes	NA,NA	NA	NA
chr5:87567339	178118	DEL	52	0.818	0.6521	1	NA	NA	NA	NA	NA	NA	NA	NA	NA	No	NA	NA	No	0.61	No	NA,NA	NA	NA
chr5:87632107	178119	INS	6074	0.9882	0.0337	14	NA	NA	NA	NA	NA	NA	NA	NA	NA	No	NA	HPRC,HGSVC,1KG-ONT	No	1.616	Yes	NA,NA	NA	NA
chr5:87632910	178120	DEL	52	0.8215	0.6882	207	NA	NA	NA	NA	NA	NA	NA	NA	NA	No	ID=5-87632909-87632937-AT,5-87632916-87632962-TATATATATATATATATATATGC,5-87632939-87632960-TA,5-87632962-87632974-TA;MOTIFS=TA,TATATATATATATATATATATGC,AT;STRUC=<VC197668>	NA	No	0.48	Yes	NA,NA	NA	NA
chr5:87632920	178125	INS	94	0.8857	0.4098	5	NA	NA	NA	NA	NA	NA	NA	NA	NA	No	ID=5-87632909-87632937-AT,5-87632916-87632962-TATATATATATATATATATATGC,5-87632939-87632960-TA,5-87632962-87632974-TA;MOTIFS=TA,TATATATATATATATATATATGC,AT;STRUC=<VC197668>	HGSVC,1KG-ONT	No	1.616	No	NA,NA	NA	NA
chr5:87632920	178124	INS	70	0.839	0.6028	25	NA	NA	NA	NA	NA	NA	NA	NA	NA	No	ID=5-87632909-87632937-AT,5-87632916-87632962-TATATATATATATATATATATGC,5-87632939-87632960-TA,5-87632962-87632974-TA;MOTIFS=TA,TATATATATATATATATATATGC,AT;STRUC=<VC197668>	HPRC,HGSVC,1KG-ONT	No	1.616	Yes	NA,NA	NA	NA
chr5:87632920	178123	INS	74	0.8253	0.6145	11	NA	NA	NA	NA	NA	NA	NA	NA	NA	No	ID=5-87632909-87632937-AT,5-87632916-87632962-TATATATATATATATATATATGC,5-87632939-87632960-TA,5-87632962-87632974-TA;MOTIFS=TA,TATATATATATATATATATATGC,AT;STRUC=<VC197668>	HPRC,HGSVC,1KG-ONT	No	1.616	Yes	NA,NA	NA	NA
chr5:87632920	178121	INS	92	0.8202	0.6558	7	NA	NA	NA	NA	NA	NA	NA	NA	NA	No	ID=5-87632909-87632937-AT,5-87632916-87632962-TATATATATATATATATATATGC,5-87632939-87632960-TA,5-87632962-87632974-TA;MOTIFS=TA,TATATATATATATATATATATGC,AT;STRUC=<VC197668>	HGSVC,1KG-ONT	No	1.616	Yes	NA,NA	NA	NA
chr5:87632920	178122	INS	84	0.8269	0.6263	20	NA	NA	NA	NA	NA	NA	NA	NA	NA	No	ID=5-87632909-87632937-AT,5-87632916-87632962-TATATATATATATATATATATGC,5-87632939-87632960-TA,5-87632962-87632974-TA;MOTIFS=TA,TATATATATATATATATATATGC,AT;STRUC=<VC197668>	HGSVC,1KG-ONT	No	1.616	Yes	NA,NA	NA	NA
chr5:87632922	178126	INS	80	0.8012	0.6935	9	NA	NA	NA	NA	NA	NA	NA	NA	NA	No	ID=5-87632909-87632937-AT,5-87632916-87632962-TATATATATATATATATATATGC,5-87632939-87632960-TA,5-87632962-87632974-TA;MOTIFS=TA,TATATATATATATATATATATGC,AT;STRUC=<VC197668>	HPRC,HGSVC,1KG-ONT	No	1.616	Yes	NA,NA	NA	NA
chr5:87632922	178127	INS	58	0.8991	0.4028	8	NA	NA	NA	NA	NA	NA	NA	NA	NA	No	ID=5-87632909-87632937-AT,5-87632916-87632962-TATATATATATATATATATATGC,5-87632939-87632960-TA,5-87632962-87632974-TA;MOTIFS=TA,TATATATATATATATATATATGC,AT;STRUC=<VC197668>	HPRC,HGSVC,1KG-ONT	No	1.616	Yes	NA,NA	NA	NA
chr5:87632922	178128	INS	54	0.9033	0.3971	1	NA	NA	NA	NA	NA	NA	NA	NA	NA	No	ID=5-87632909-87632937-AT,5-87632916-87632962-TATATATATATATATATATATGC,5-87632939-87632960-TA,5-87632962-87632974-TA;MOTIFS=TA,TATATATATATATATATATATGC,AT;STRUC=<VC197668>	HPRC,HGSVC,1KG-ONT	No	1.616	No	NA,NA	NA	NA
chr5:87632939	178129	INS	51	0.8452	0.5831	4	NA	NA	NA	NA	NA	NA	NA	NA	NA	No	ID=5-87632909-87632937-AT,5-87632916-87632962-TATATATATATATATATATATGC,5-87632939-87632960-TA,5-87632962-87632974-TA;MOTIFS=TA,TATATATATATATATATATATGC,AT;STRUC=<VC197668>	HPRC,HGSVC,1KG-ONT	No	1.616	Yes	NA,NA	NA	NA
chr5:87658734	178130	INS	59	0.9291	0.2628	10	NA	NA	NA	NA	NA	NA	NA	NA	NA	No	NA	NA	Yes	3.322	Yes	NA,NA	NA	NA
chr5:87658734	178131	INS	118	0.9277	0.3022	1	NA	NA	NA	NA	NA	NA	NA	NA	NA	No	NA	NA	Yes	3.322	No	NA,NA	NA	NA
chr5:87666372	178132	INS	354	0.9552	0.1846	1	NA	NA	NA	NA	NA	NA	NA	NA	NA	No	NA	NA	Yes	0.123	No	NA,NA	NA	NA
chr5:87689134	178133	DEL	2489	0.9239	0.3042	37	NA	NA	NA	NA	NA	NA	NA	NA	NA	No	ID=5-87689486-87689495-CTT;MOTIFS=CTT;STRUC=<TR2961550>,ID=5-87690108-87690127-TTTTA;MOTIFS=TTTTA;STRUC=<TR2961551>,ID=5-87690251-87690268-T;MOTIFS=T;STRUC=<TR2961552>,ID=5-87691151-87691160-CTG;MOTIFS=CTG;STRUC=<TR2961553>	HPRC,HGSVC,1KG-ONT	Yes	4.292	Yes	NA,NA	NA	NA
chr5:87772930	178134	INS	338	0.8894	0.3968	1	NA	NA	NA	NA	NA	NA	NA	NA	NA	No	NA	NA	Yes	1.616	No	NA,NA	NA	NA
chr5:87816276	178135	DEL	925	0.9148	0.3189	259	NA	NA	NA	NA	NA	NA	NA	NA	NA	No	ID=5-87816524-87816534-AG;MOTIFS=AG;STRUC=<TR2961723>,ID=5-87817044-87817057-TTG;MOTIFS=TTG;STRUC=<TR2961724>	HPRC,HGSVC,1KG-ONT	Yes	1.166	Yes	NA,NA	NA	NA
chr5:87827642	178136	INS	342	0.9103	0.3304	2	NA	NA	NA	NA	NA	NA	NA	NA	NA	No	NA	NA	Yes	10.92	Yes	NA,NA	NA	NA
chr5:87832012	178137	INS	267	0.8208	0.6638	71	NA	NA	NA	NA	NA	NA	NA	NA	NA	No	NA	HPRC,HGSVC,1KG-ONT	Yes	2.538	Yes	NA,NA	NA	NA
chr5:87833877	178138	INS	118	0.8546	0.5015	1	NA	NA	NA	NA	NA	NA	NA	NA	NA	No	NA	NA	Yes	1.616	No	NA,NA	NA	NA
chr5:87857398	178139	DEL	1400	0.839	0.5842	1	NA	NA	NA	NA	NA	NA	NA	NA	NA	No	ID=5-87857372-87857401-A;MOTIFS=A;STRUC=<TR2961786>,ID=5-87857621-87857649-T;MOTIFS=T;STRUC=<TR2961787>	NA	Yes	3.12	No	NA,NA	NA	NA
chr5:87936743	178140	INS	98	0.8486	0.5559	2	NA	NA	NA	NA	NA	NA	NA	NA	NA	No	ID=5-87936742-87936760-CCTT;MOTIFS=CCTT;STRUC=<TR2961863>	NA	Yes	1.616	Yes	NA,NA	NA	NA
chr5:87948738	178141	DEL	605	0.8561	0.5564	1	NA	NA	NA	NA	NA	NA	NA	NA	NA	No	ID=5-87949070-87949079-AG;MOTIFS=AG;STRUC=(AG)n	NA	Yes	5.203	No	NA,NA	NA	NA
chr5:87967523	178142	INS	54	0.8808	0.4258	4	NA	NA	NA	NA	NA	NA	NA	NA	NA	No	ID=5-87967517-87967541-AT,5-87967536-87967554-TATATG,5-87967538-87967554-TATG,5-87967542-87967553-TA,5-87967579-87967581-AT,5-87967583-87967627-AT,5-87967668-87967677-AGC;MOTIFS=TATATG,TA,AT,AGC,TATG;STRUC=<VC197682>	NA	Yes	1.616	Yes	NA,NA	NA	NA
chr5:87967547	178143	INS	54	0.8369	0.5993	2	NA	NA	NA	NA	NA	NA	NA	NA	NA	No	ID=5-87967517-87967541-AT,5-87967536-87967554-TATATG,5-87967538-87967554-TATG,5-87967542-87967553-TA,5-87967579-87967581-AT,5-87967583-87967627-AT,5-87967668-87967677-AGC;MOTIFS=TATATG,TA,AT,AGC,TATG;STRUC=<VC197682>	NA	No	1.616	No	NA,NA	NA	NA
chr5:88002887	178144	INS	58	0.8348	0.6509	1	NA	NA	NA	NA	NA	NA	NA	NA	NA	No	ID=5-88002751-88002762-AT,5-88002768-88002778-CT,5-88002777-88002791-TA,5-88002798-88002814-TA,5-88002819-88002833-TA,5-88002832-88002842-AC,5-88002842-88002856-TA,5-88002874-88002884-TA,5-88002887-88002905-AT;MOTIFS=AC,CT,TA,AT;STRUC=<VC197683>	NA	No	1.616	No	NA,NA	NA	NA
chr5:88032843	178145	DEL	147	0.896	0.361	415	NA	NA	NA	NA	NA	NA	NA	NA	NA	No	NA	HPRC,HGSVC,1KG-ONT	Yes	1.827	Yes	NA,NA	NA	NA
chr5:88055488	178146	DEL	190	0.8493	0.5814	1	NA	NA	NA	NA	NA	NA	NA	NA	NA	No	NA	NA	Yes	1.985	No	NA,NA	NA	NA
chr5:88083063	178147	DEL	3184	0.9119	0.353	367	NA	NA	NA	NA	NA	NA	NA	NA	NA	No	ID=5-88084471-88084480-A,5-88086191-88086200-AAC;MOTIFS=AAC,A;STRUC=<VC197691>	HPRC,HGSVC,1KG-ONT	Yes	6.767	Yes	NA,NA	NA	NA
chr5:88090584	178148	INS	65	0.8356	0.6261	1	NA	NA	NA	NA	NA	NA	NA	NA	NA	No	ID=5-88090552-88090561-AC,5-88090566-88090577-AC;MOTIFS=AC;STRUC=<VC197692>	1KG-ONT	No	3.322	No	NA,NA	NA	NA
chr5:88090585	178149	INS	52	0.9203	0.3522	55	NA	NA	NA	NA	NA	NA	NA	NA	NA	No	ID=5-88090552-88090561-AC,5-88090566-88090577-AC;MOTIFS=AC;STRUC=<VC197692>,ID=5-88090584-88090588-GCAC;MOTIFS=GCAC;STRUC=<TR2962022>	NA	No	3.322	Yes	NA,NA	NA	NA
chr5:88090585	178150	INS	56	0.8231	0.6378	6	NA	NA	NA	NA	NA	NA	NA	NA	NA	No	ID=5-88090552-88090561-AC,5-88090566-88090577-AC;MOTIFS=AC;STRUC=<VC197692>,ID=5-88090584-88090588-GCAC;MOTIFS=GCAC;STRUC=<TR2962022>	NA	No	3.322	No	NA,NA	NA	NA
chr5:88090585	178151	INS	56	0.8156	0.6639	2	NA	NA	NA	NA	NA	NA	NA	NA	NA	No	ID=5-88090552-88090561-AC,5-88090566-88090577-AC;MOTIFS=AC;STRUC=<VC197692>,ID=5-88090584-88090588-GCAC;MOTIFS=GCAC;STRUC=<TR2962022>	NA	No	3.322	Yes	NA,NA	NA	NA
chr5:88090587	178152	INS	56	0.8817	0.4217	7	NA	NA	NA	NA	NA	NA	NA	NA	NA	No	ID=5-88090552-88090561-AC,5-88090566-88090577-AC;MOTIFS=AC;STRUC=<VC197692>,ID=5-88090584-88090588-GCAC;MOTIFS=GCAC;STRUC=<TR2962022>,ID=5-88090585-88090619-CA;MOTIFS=CA;STRUC=<TR2962023>	NA	No	3.904	No	NA,NA	NA	NA
chr5:88103994	178153	INS	332	0.9794	0.0738	671	NA	NA	NA	NA	NA	NA	NA	NA	NA	No	NA	HPRC,HGSVC,1KG-ONT	Yes	1.616	Yes	NA,NA	NA	NA
chr5:88132228	178154	INS	50	0.8675	0.5009	1	NA	NA	NA	NA	NA	NA	NA	NA	NA	No	NA	NA	No	5.372	No	NA,NA	NA	NA
chr5:88154645	178155	DEL	4357	0.9049	0.3651	3	NA	NA	NA	NA	NA	NA	NA	NA	NA	No	ID=5-88156389-88156427-TG;MOTIFS=TG;STRUC=<TR2962098>,ID=5-88157802-88157811-TGG;MOTIFS=TGG;STRUC=<TR2962099>	NA	Yes	9.553	Yes	NA,NA	NA	NA
chr5:88192014	178158	INS	52	0.8574	0.5308	28	TMEM161B(9.0147e-05,0.79)	NA	NA	NA	NA	NA	NA	NA	NA	No	ID=5-88191956-88191979-A,5-88192069-88192083-A;MOTIFS=A;STRUC=<VC197701>,ID=5-88191982-88192027-TA;MOTIFS=TA;STRUC=<TR2962147>	HPRC	Yes	0.354	Yes	NA,NA	NA	NA
chr5:88192014	178157	INS	68	0.8144	0.6637	1	TMEM161B(9.0147e-05,0.79)	NA	NA	NA	NA	NA	NA	NA	NA	No	ID=5-88191956-88191979-A,5-88192069-88192083-A;MOTIFS=A;STRUC=<VC197701>,ID=5-88191982-88192027-TA;MOTIFS=TA;STRUC=<TR2962147>	HPRC	No	0.354	No	NA,NA	NA	NA
chr5:88242433	178159	INS	57	0.9517	0.3965	16	TMEM161B(9.0147e-05,0.79)	NA	NA	NA	NA	NA	NA	NA	NA	No	NA	HPRC,HGSVC,1KG-ONT	Yes	4.263	Yes	NA,NA	NA	NA
chr5:88251381	178160	INS	326	0.9318	0.2711	2	TMEM161B(9.0147e-05,0.79)	NA	NA	NA	NA	NA	NA	NA	enhancer	No	NA	NA	Yes	2.941	No	NA,NA	NA	NA
chr5:88251381	178161	INS	349	0.8319	0.6178	3	TMEM161B(9.0147e-05,0.79)	NA	NA	NA	NA	NA	NA	NA	enhancer	No	NA	NA	Yes	2.941	Yes	NA,NA	NA	NA
chr5:88255780	178162	DEL	54	0.9186	0.3101	2	TMEM161B(9.0147e-05,0.79)	NA	NA	NA	NA	NA	NA	NA	NA	No	NA	NA	No	3.974	Yes	NA,NA	NA	NA
chr5:88285836	178163	DEL	2263	0.8789	0.4165	1	NA	NA	NA	NA	NA	NA	NA	NA	NA	No	ID=5-88287007-88287023-T;MOTIFS=T;STRUC=<TR2962285>,ID=5-88287062-88287073-AAG;MOTIFS=AAG;STRUC=(AAG)n,ID=5-88287078-88287092-A;MOTIFS=A;STRUC=<TR2962286>	NA	Yes	6.91	No	NA,NA	NA	NA
chr5:88306798	178164	DEL	2150	0.8234	0.6178	5	NA	NA	NA	NA	NA	NA	NA	NA	NA	No	ID=5-88308057-88308066-A;MOTIFS=A;STRUC=<TR2962318>	NA	Yes	1.893	Yes	NA,NA	NA	NA
chr5:88372618	178165	DEL	169	0.8536	0.5388	371	NA	NA	NA	NA	NA	NA	NA	NA	NA	No	ID=5-88372598-88372607-AT,5-88372608-88372618-AT,5-88372634-88372645-AT;MOTIFS=AT;STRUC=<VC197716>	HPRC,HGSVC,1KG-ONT	No	1.634	Yes	NA,NA	NA	NA
chr5:88382025	178166	INS	345	0.8207	0.6497	1	NA	NA	NA	NA	NA	NA	NA	NA	NA	No	NA	1KG-ONT	Yes	6.957	No	NA,NA	NA	NA
chr5:88410677	178167	INS	380	0.828	0.6166	1	NA	NA	NA	NA	NA	NA	NA	NA	NA	No	NA	NA	No	0.692	No	NA,NA	NA	NA
chr5:88448606	178168	DEL	133	0.8898	0.4823	2	NA	NA	NA	NA	NA	NA	NA	NA	NA	No	NA	NA	No	0.987	No	NA,NA	NA	NA
chr5:88514443	178169	INS	56	0.8766	0.4701	18	LINC00461(NA,NA)	NA	NA	NA	NA	NA	NA	NA	NA	No	ID=5-88514324-88514333-AG,5-88514330-88514343-AGAA,5-88514354-88514384-AGGG,5-88514381-88514391-GA,5-88514391-88514404-AAG,5-88514408-88514425-GAA,5-88514443-88514466-AGAA,5-88514463-88514472-AG,5-88514469-88514514-AGAA,5-88514481-88514483-AG,5-88514503-88514521-AAAGAAAGA,5-88514512-88514526-AAAG,5-88514521-88514527-AAG,5-88514523-88514538-GAAG,5-88514535-88514549-GAAA,5-88514546-88514559-AG,5-88514563-88514581-AAGG,5-88514618-88514633-GAAA,5-88514631-88514645-AAGA,5-88514642-88514651-A;MOTIFS=AAGG,A,AAAG,AGGG,AG,AAG,GA,GAA,GAAG,AGAA,AAAGAAAGA,GAAA,AAGA;STRUC=<VC197729>	HPRC,HGSVC,1KG-ONT	Yes	0.794	Yes	NA,NA	NA	NA
chr5:88514443	178170	INS	64	0.8083	0.6865	7	LINC00461(NA,NA)	NA	NA	NA	NA	NA	NA	NA	NA	No	ID=5-88514324-88514333-AG,5-88514330-88514343-AGAA,5-88514354-88514384-AGGG,5-88514381-88514391-GA,5-88514391-88514404-AAG,5-88514408-88514425-GAA,5-88514443-88514466-AGAA,5-88514463-88514472-AG,5-88514469-88514514-AGAA,5-88514481-88514483-AG,5-88514503-88514521-AAAGAAAGA,5-88514512-88514526-AAAG,5-88514521-88514527-AAG,5-88514523-88514538-GAAG,5-88514535-88514549-GAAA,5-88514546-88514559-AG,5-88514563-88514581-AAGG,5-88514618-88514633-GAAA,5-88514631-88514645-AAGA,5-88514642-88514651-A;MOTIFS=AAGG,A,AAAG,AGGG,AG,AAG,GA,GAA,GAAG,AGAA,AAAGAAAGA,GAAA,AAGA;STRUC=<VC197729>	HPRC,HGSVC,1KG-ONT	Yes	0.794	Yes	NA,NA	NA	NA
chr5:88514463	178171	INS	71	0.8643	0.4859	2	LINC00461(NA,NA)	NA	NA	NA	NA	NA	NA	NA	NA	No	ID=5-88514324-88514333-AG,5-88514330-88514343-AGAA,5-88514354-88514384-AGGG,5-88514381-88514391-GA,5-88514391-88514404-AAG,5-88514408-88514425-GAA,5-88514443-88514466-AGAA,5-88514463-88514472-AG,5-88514469-88514514-AGAA,5-88514481-88514483-AG,5-88514503-88514521-AAAGAAAGA,5-88514512-88514526-AAAG,5-88514521-88514527-AAG,5-88514523-88514538-GAAG,5-88514535-88514549-GAAA,5-88514546-88514559-AG,5-88514563-88514581-AAGG,5-88514618-88514633-GAAA,5-88514631-88514645-AAGA,5-88514642-88514651-A;MOTIFS=AAGG,A,AAAG,AGGG,AG,AAG,GA,GAA,GAAG,AGAA,AAAGAAAGA,GAAA,AAGA;STRUC=<VC197729>	HPRC,HGSVC,1KG-ONT	Yes	0.794	Yes	NA,NA	NA	NA
chr5:88514463	178172	INS	58	0.8992	0.3408	14	LINC00461(NA,NA)	NA	NA	NA	NA	NA	NA	NA	NA	No	ID=5-88514324-88514333-AG,5-88514330-88514343-AGAA,5-88514354-88514384-AGGG,5-88514381-88514391-GA,5-88514391-88514404-AAG,5-88514408-88514425-GAA,5-88514443-88514466-AGAA,5-88514463-88514472-AG,5-88514469-88514514-AGAA,5-88514481-88514483-AG,5-88514503-88514521-AAAGAAAGA,5-88514512-88514526-AAAG,5-88514521-88514527-AAG,5-88514523-88514538-GAAG,5-88514535-88514549-GAAA,5-88514546-88514559-AG,5-88514563-88514581-AAGG,5-88514618-88514633-GAAA,5-88514631-88514645-AAGA,5-88514642-88514651-A;MOTIFS=AAGG,A,AAAG,AGGG,AG,AAG,GA,GAA,GAAG,AGAA,AAAGAAAGA,GAAA,AAGA;STRUC=<VC197729>	HPRC,HGSVC,1KG-ONT	Yes	0.794	Yes	NA,NA	NA	NA
chr5:88514465	178173	INS	78	0.8784	0.4626	12	LINC00461(NA,NA)	NA	NA	NA	NA	NA	NA	NA	NA	No	ID=5-88514324-88514333-AG,5-88514330-88514343-AGAA,5-88514354-88514384-AGGG,5-88514381-88514391-GA,5-88514391-88514404-AAG,5-88514408-88514425-GAA,5-88514443-88514466-AGAA,5-88514463-88514472-AG,5-88514469-88514514-AGAA,5-88514481-88514483-AG,5-88514503-88514521-AAAGAAAGA,5-88514512-88514526-AAAG,5-88514521-88514527-AAG,5-88514523-88514538-GAAG,5-88514535-88514549-GAAA,5-88514546-88514559-AG,5-88514563-88514581-AAGG,5-88514618-88514633-GAAA,5-88514631-88514645-AAGA,5-88514642-88514651-A;MOTIFS=AAGG,A,AAAG,AGGG,AG,AAG,GA,GAA,GAAG,AGAA,AAAGAAAGA,GAAA,AAGA;STRUC=<VC197729>	HPRC,HGSVC,1KG-ONT	Yes	0.794	No	NA,NA	NA	NA
chr5:88514465	178174	INS	52	0.8852	0.4484	31	LINC00461(NA,NA)	NA	NA	NA	NA	NA	NA	NA	NA	No	ID=5-88514324-88514333-AG,5-88514330-88514343-AGAA,5-88514354-88514384-AGGG,5-88514381-88514391-GA,5-88514391-88514404-AAG,5-88514408-88514425-GAA,5-88514443-88514466-AGAA,5-88514463-88514472-AG,5-88514469-88514514-AGAA,5-88514481-88514483-AG,5-88514503-88514521-AAAGAAAGA,5-88514512-88514526-AAAG,5-88514521-88514527-AAG,5-88514523-88514538-GAAG,5-88514535-88514549-GAAA,5-88514546-88514559-AG,5-88514563-88514581-AAGG,5-88514618-88514633-GAAA,5-88514631-88514645-AAGA,5-88514642-88514651-A;MOTIFS=AAGG,A,AAAG,AGGG,AG,AAG,GA,GAA,GAAG,AGAA,AAAGAAAGA,GAAA,AAGA;STRUC=<VC197729>	HPRC,HGSVC	Yes	0.794	Yes	NA,NA	NA	NA
chr5:88514465	178175	INS	65	0.8607	0.5156	19	LINC00461(NA,NA)	NA	NA	NA	NA	NA	NA	NA	NA	No	ID=5-88514324-88514333-AG,5-88514330-88514343-AGAA,5-88514354-88514384-AGGG,5-88514381-88514391-GA,5-88514391-88514404-AAG,5-88514408-88514425-GAA,5-88514443-88514466-AGAA,5-88514463-88514472-AG,5-88514469-88514514-AGAA,5-88514481-88514483-AG,5-88514503-88514521-AAAGAAAGA,5-88514512-88514526-AAAG,5-88514521-88514527-AAG,5-88514523-88514538-GAAG,5-88514535-88514549-GAAA,5-88514546-88514559-AG,5-88514563-88514581-AAGG,5-88514618-88514633-GAAA,5-88514631-88514645-AAGA,5-88514642-88514651-A;MOTIFS=AAGG,A,AAAG,AGGG,AG,AAG,GA,GAA,GAAG,AGAA,AAAGAAAGA,GAAA,AAGA;STRUC=<VC197729>	HPRC,HGSVC,1KG-ONT	Yes	0.794	Yes	NA,NA	NA	NA
chr5:88514468	178176	INS	59	0.8378	0.5948	3	LINC00461(NA,NA)	NA	NA	NA	NA	NA	NA	NA	NA	No	ID=5-88514324-88514333-AG,5-88514330-88514343-AGAA,5-88514354-88514384-AGGG,5-88514381-88514391-GA,5-88514391-88514404-AAG,5-88514408-88514425-GAA,5-88514443-88514466-AGAA,5-88514463-88514472-AG,5-88514469-88514514-AGAA,5-88514481-88514483-AG,5-88514503-88514521-AAAGAAAGA,5-88514512-88514526-AAAG,5-88514521-88514527-AAG,5-88514523-88514538-GAAG,5-88514535-88514549-GAAA,5-88514546-88514559-AG,5-88514563-88514581-AAGG,5-88514618-88514633-GAAA,5-88514631-88514645-AAGA,5-88514642-88514651-A;MOTIFS=AAGG,A,AAAG,AGGG,AG,AAG,GA,GAA,GAAG,AGAA,AAAGAAAGA,GAAA,AAGA;STRUC=<VC197729>	HPRC,HGSVC,1KG-ONT	Yes	0.794	No	NA,NA	NA	NA
chr5:88514481	178177	INS	54	0.8491	0.5594	6	LINC00461(NA,NA)	NA	NA	NA	NA	NA	NA	NA	NA	No	ID=5-88514324-88514333-AG,5-88514330-88514343-AGAA,5-88514354-88514384-AGGG,5-88514381-88514391-GA,5-88514391-88514404-AAG,5-88514408-88514425-GAA,5-88514443-88514466-AGAA,5-88514463-88514472-AG,5-88514469-88514514-AGAA,5-88514481-88514483-AG,5-88514503-88514521-AAAGAAAGA,5-88514512-88514526-AAAG,5-88514521-88514527-AAG,5-88514523-88514538-GAAG,5-88514535-88514549-GAAA,5-88514546-88514559-AG,5-88514563-88514581-AAGG,5-88514618-88514633-GAAA,5-88514631-88514645-AAGA,5-88514642-88514651-A;MOTIFS=AAGG,A,AAAG,AGGG,AG,AAG,GA,GAA,GAAG,AGAA,AAAGAAAGA,GAAA,AAGA;STRUC=<VC197729>	HPRC,HGSVC	Yes	0.794	Yes	NA,NA	NA	NA
chr5:88514484	178178	INS	54	0.8228	0.6585	6	LINC00461(NA,NA)	NA	NA	NA	NA	NA	NA	NA	NA	No	ID=5-88514324-88514333-AG,5-88514330-88514343-AGAA,5-88514354-88514384-AGGG,5-88514381-88514391-GA,5-88514391-88514404-AAG,5-88514408-88514425-GAA,5-88514443-88514466-AGAA,5-88514463-88514472-AG,5-88514469-88514514-AGAA,5-88514481-88514483-AG,5-88514503-88514521-AAAGAAAGA,5-88514512-88514526-AAAG,5-88514521-88514527-AAG,5-88514523-88514538-GAAG,5-88514535-88514549-GAAA,5-88514546-88514559-AG,5-88514563-88514581-AAGG,5-88514618-88514633-GAAA,5-88514631-88514645-AAGA,5-88514642-88514651-A;MOTIFS=AAGG,A,AAAG,AGGG,AG,AAG,GA,GAA,GAAG,AGAA,AAAGAAAGA,GAAA,AAGA;STRUC=<VC197729>	HPRC,HGSVC	Yes	0.794	Yes	NA,NA	NA	NA
chr5:88514512	178179	INS	59	0.8058	0.6758	2	LINC00461(NA,NA)	NA	NA	NA	NA	NA	NA	NA	NA	No	ID=5-88514324-88514333-AG,5-88514330-88514343-AGAA,5-88514354-88514384-AGGG,5-88514381-88514391-GA,5-88514391-88514404-AAG,5-88514408-88514425-GAA,5-88514443-88514466-AGAA,5-88514463-88514472-AG,5-88514469-88514514-AGAA,5-88514481-88514483-AG,5-88514503-88514521-AAAGAAAGA,5-88514512-88514526-AAAG,5-88514521-88514527-AAG,5-88514523-88514538-GAAG,5-88514535-88514549-GAAA,5-88514546-88514559-AG,5-88514563-88514581-AAGG,5-88514618-88514633-GAAA,5-88514631-88514645-AAGA,5-88514642-88514651-A;MOTIFS=AAGG,A,AAAG,AGGG,AG,AAG,GA,GAA,GAAG,AGAA,AAAGAAAGA,GAAA,AAGA;STRUC=<VC197729>	HPRC,HGSVC,1KG-ONT	Yes	0.794	No	NA,NA	NA	NA
chr5:88514548	178180	INS	55	0.8063	0.6877	2	LINC00461(NA,NA)	NA	NA	NA	NA	NA	NA	NA	NA	No	ID=5-88514324-88514333-AG,5-88514330-88514343-AGAA,5-88514354-88514384-AGGG,5-88514381-88514391-GA,5-88514391-88514404-AAG,5-88514408-88514425-GAA,5-88514443-88514466-AGAA,5-88514463-88514472-AG,5-88514469-88514514-AGAA,5-88514481-88514483-AG,5-88514503-88514521-AAAGAAAGA,5-88514512-88514526-AAAG,5-88514521-88514527-AAG,5-88514523-88514538-GAAG,5-88514535-88514549-GAAA,5-88514546-88514559-AG,5-88514563-88514581-AAGG,5-88514618-88514633-GAAA,5-88514631-88514645-AAGA,5-88514642-88514651-A;MOTIFS=AAGG,A,AAAG,AGGG,AG,AAG,GA,GAA,GAAG,AGAA,AAAGAAAGA,GAAA,AAGA;STRUC=<VC197729>	HPRC,HGSVC,1KG-ONT	No	0.794	No	NA,NA	NA	NA
chr5:88570523	178181	INS	349	0.8676	0.5151	22	LINC00461(NA,NA)	NA	NA	NA	NA	NA	NA	NA	NA	No	NA	HPRC	Yes	0.469	Yes	NA,NA	NA	NA
chr5:88581271	178182	DEL	54	0.853	0.5728	3	LINC00461(NA,NA)	NA	NA	NA	NA	NA	NA	NA	NA	No	NA	NA	Yes	2.98	Yes	NA,NA	NA	NA
chr5:88616032	178184	DEL	99	0.8489	0.5655	264	LINC00461(NA,NA)	NA	NA	NA	NA	NA	NA	NA	NA	No	ID=5-88616189-88616198-G;MOTIFS=G;STRUC=(G)n	HPRC,HGSVC,1KG-ONT	No	0.18	Yes	NA,NA	NA	NA
chr5:88616125	178185	DEL	129	0.8764	0.5055	5	LINC00461(NA,NA)	NA	NA	NA	NA	NA	NA	NA	NA	No	ID=5-88616189-88616198-G;MOTIFS=G;STRUC=(G)n	HPRC,HGSVC,1KG-ONT	No	0.061	Yes	NA,NA	NA	NA
chr5:88628192	178186	INS	61	0.8222	0.6421	2	LINC00461(NA,NA)	NA	NA	NA	NA	NA	NA	NA	NA	No	ID=5-88628188-88628248-AT;MOTIFS=AT;STRUC=<TR2962725>	NA	No	1.616	Yes	NA,NA	NA	NA
chr5:88628756	178187	INS	133	0.8287	0.6645	29	LINC00461(NA,NA)	NA	NA	NA	NA	NA	NA	NA	NA	No	NA	HGSVC,1KG-ONT	Yes	6.81	Yes	NA,NA	NA	NA
chr5:88635640	178188	INS	360	0.9528	0.2805	5	LINC00461(NA,NA)	NA	NA	NA	NA	NA	NA	NA	NA	No	NA	HPRC,HGSVC	Yes	5.689	Yes	NA,NA	NA	NA
chr5:88736195	178189	DEL	330	0.9901	0.0262	891	MEF2C(1.0,0.212)	MEF2C(1.0,0.212)	MEF2C(1.0,0.212)	NA	NA	NA	NA	NA	NA	No	ID=5-88736500-88736528-A;MOTIFS=A;STRUC=(A)n	HPRC,HGSVC,1KG-ONT	Yes	5.359	Yes	NA,NA	NA	NA
chr5:88747322	178190	DEL	327	0.9901	0.0262	706	MEF2C(1.0,0.212)	MEF2C(1.0,0.212)	MEF2C(1.0,0.212)	NA	NA	NA	NA	NA	NA	No	ID=5-88747314-88747328-T,5-88747333-88747366-T;MOTIFS=T;STRUC=<VC197743>	HPRC,HGSVC,1KG-ONT	Yes	6.87	Yes	NA,NA	NA	NA
chr5:88785322	178191	INS	320	0.9259	0.2917	1	MEF2C(1.0,0.212)	MEF2C(1.0,0.212)	MEF2C(1.0,0.212)	NA	NA	NA	NA	NA	enhancer	No	NA	NA	Yes	10.89	No	NA,NA	NA	NA
chr5:88793591	178192	INS	347	0.8935	0.3941	1	MEF2C(1.0,0.212)	MEF2C(1.0,0.212)	MEF2C(1.0,0.212)	NA	NA	NA	NA	NA	NA	No	NA	NA	Yes	2.271	No	NA,NA	NA	NA
chr5:88841156	178193	INS	382	0.8481	0.5615	2	MEF2C(1.0,0.212)	MEF2C(1.0,0.212)	MEF2C(1.0,0.212)	NA	NA	NA	NA	NA	NA	No	NA	NA	Yes	4.497	No	NA,NA	NA	NA
chr5:88855879	178194	DEL	676	0.8884	0.4134	1	MEF2C(1.0,0.212)	MEF2C(1.0,0.212)	MEF2C(1.0,0.212)	NA	NA	NA	NA	NA	NA	No	NA	NA	Yes	2.262	No	NA,NA	NA	NA
chr5:88869262	178195	INS	50	0.8858	0.4192	1	MEF2C(1.0,0.212)	MEF2C(1.0,0.212)	MEF2C(1.0,0.212)	NA	NA	NA	NA	NA	NA	No	ID=5-88869252-88869277-AT,5-88869272-88869296-ATATAC,5-88869278-88869295-AT,5-88869298-88869315-AT;MOTIFS=ATATAC,AT;STRUC=<VC197751>	HPRC,HGSVC	No	6.149	No	NA,NA	NA	NA
chr5:88869277	178196	INS	54	0.8212	0.6684	1	MEF2C(1.0,0.212)	MEF2C(1.0,0.212)	MEF2C(1.0,0.212)	NA	NA	NA	NA	NA	NA	No	ID=5-88869252-88869277-AT,5-88869272-88869296-ATATAC,5-88869278-88869295-AT,5-88869298-88869315-AT;MOTIFS=ATATAC,AT;STRUC=<VC197751>	HPRC,HGSVC,1KG-ONT	No	6.381	No	NA,NA	NA	NA
chr5:88869303	178197	INS	78	0.8317	0.6108	1	MEF2C(1.0,0.212)	MEF2C(1.0,0.212)	MEF2C(1.0,0.212)	NA	NA	NA	NA	NA	NA	No	ID=5-88869252-88869277-AT,5-88869272-88869296-ATATAC,5-88869278-88869295-AT,5-88869298-88869315-AT;MOTIFS=ATATAC,AT;STRUC=<VC197751>	HGSVC,1KG-ONT	No	6.441	No	NA,NA	NA	NA
chr5:88869303	178198	INS	54	0.8874	0.3973	4	MEF2C(1.0,0.212)	MEF2C(1.0,0.212)	MEF2C(1.0,0.212)	NA	NA	NA	NA	NA	NA	No	ID=5-88869252-88869277-AT,5-88869272-88869296-ATATAC,5-88869278-88869295-AT,5-88869298-88869315-AT;MOTIFS=ATATAC,AT;STRUC=<VC197751>	HPRC,HGSVC,1KG-ONT	No	6.441	Yes	NA,NA	NA	NA
chr5:88869303	178199	INS	59	0.867	0.5599	4	MEF2C(1.0,0.212)	MEF2C(1.0,0.212)	MEF2C(1.0,0.212)	NA	NA	NA	NA	NA	NA	No	ID=5-88869252-88869277-AT,5-88869272-88869296-ATATAC,5-88869278-88869295-AT,5-88869298-88869315-AT;MOTIFS=ATATAC,AT;STRUC=<VC197751>	HPRC,HGSVC,1KG-ONT	No	6.441	Yes	NA,NA	NA	NA
chr5:88906601	178200	DEL	50	0.9078	0.3417	1	NA	NA	NA	NA	NA	NA	NA	NA	NA	Yes	NA	NA	No	15.03	No	NA,NA	NA	NA
chr5:88996497	178201	INS	295	0.8894	0.395	103	NA	NA	NA	NA	NA	NA	NA	NA	NA	No	NA	HPRC,HGSVC,1KG-ONT	Yes	7.398	Yes	NA,NA	NA	NA
chr5:89009398	178202	INS	74	0.8447	0.5747	1	NA	NA	NA	NA	NA	NA	NA	NA	NA	No	NA	1KG-ONT	No	1.714	No	NA,NA	NA	NA
chr5:89054741	178203	INS	192	0.8349	0.6319	135	NA	NA	NA	NA	NA	NA	NA	NA	NA	No	NA	HPRC,HGSVC,1KG-ONT	Yes	8.602	Yes	NA,NA	NA	NA
chr5:89062108	178204	INS	342	0.8524	0.5364	4	NA	NA	NA	NA	NA	NA	NA	NA	NA	No	NA	NA	Yes	9.23	Yes	NA,NA	NA	NA
chr5:89080963	178205	INS	323	0.9518	0.2136	5	NA	NA	NA	NA	NA	NA	NA	NA	NA	No	NA	NA	Yes	3.322	Yes	NA,NA	NA	NA
chr5:89106416	178206	INS	85	0.8641	0.5059	123	NA	NA	NA	NA	NA	NA	NA	NA	NA	No	NA	HPRC,HGSVC,1KG-ONT	Yes	0.123	Yes	NA,NA	NA	NA
chr5:89116771	178207	DEL	203	0.8735	0.4589	6	NA	NA	NA	NA	NA	NA	NA	NA	NA	No	NA	HPRC	Yes	2.718	Yes	NA,NA	NA	NA
chr5:89137004	178208	DEL	170	0.8711	0.483	1	NA	NA	NA	NA	NA	NA	NA	NA	NA	No	NA	NA	Yes	3.996	No	NA,NA	NA	NA
chr5:89145473	178209	INS	59	0.7986	0.6946	1	NA	NA	NA	NA	NA	NA	NA	NA	NA	No	NA	NA	No	1.616	No	NA,NA	NA	NA
chr5:89152086	178210	DEL	139	0.892	0.3877	5	NA	NA	NA	NA	NA	NA	NA	NA	NA	No	NA	NA	Yes	2.27	Yes	NA,NA	NA	NA
chr5:89216698	178211	INS	95	0.8445	0.5693	1	NA	NA	NA	NA	NA	NA	NA	NA	NA	No	NA	NA	Yes	6.554	No	NA,NA	NA	NA
chr5:89260248	178212	DEL	89	0.8506	0.5767	1	NA	NA	NA	NA	NA	NA	NA	NA	NA	No	NA	NA	Yes	3.151	No	NA,NA	NA	NA
chr5:89306937	178213	INS	335	0.8389	0.6082	6	NA	NA	NA	NA	NA	NA	NA	NA	NA	No	NA	NA	Yes	1.616	Yes	NA,NA	NA	NA
chr5:89310408	178214	DEL	72	0.8968	0.3604	6	NA	NA	NA	NA	NA	NA	NA	NA	NA	No	ID=5-89310386-89310398-AT,5-89310406-89310418-AT,5-89310408-89310878-ATATATATATTCCATGTGATATACATATATGATGGA,5-89310444-89310454-AT,5-89310480-89310490-AT,5-89310516-89310526-AT,5-89310552-89310562-AT,5-89310588-89310598-AT,5-89310624-89310634-AT,5-89310660-89310670-AT,5-89310696-89310706-AT,5-89310732-89310742-AT,5-89310768-89310778-AT,5-89310804-89310814-AT,5-89310840-89310850-AT,5-89310879-89310888-TA,5-89310896-89310906-AT,5-89310912-89310922-AT,5-89310930-89310940-AT,5-89310946-89310956-AT,5-89310964-89310976-AT,5-89310982-89310992-AT,5-89311000-89311010-AT,5-89311016-89311026-AT,5-89311036-89311046-AT,5-89311036-89311230-ATATATATATGATGGAATATATATATTCCATGTGAT,5-89311052-89311062-AT,5-89311070-89311082-AT,5-89311088-89311098-AT,5-89311106-89311118-AT,5-89311124-89311134-AT,5-89311142-89311154-AT,5-89311160-89311170-AT,5-89311178-89311190-AT,5-89311196-89311206-AT,5-89311214-89311226-AT,5-89311232-89311242-AT,5-89311250-89311262-AT,5-89311288-89311300-AT,5-89311326-89311342-AT,5-89311348-89311360-AT,5-89311368-89311380-AT,5-89311386-89311398-AT,5-89311406-89311416-AT,5-89311422-89311432-AT,5-89311440-89311452-AT,5-89311458-89311468-AT,5-89311476-89311490-AT,5-89311496-89311506-AT,5-89311514-89311524-AT,5-89311530-89311540-AT,5-89311548-89311560-AT,5-89311566-89311576-AT;MOTIFS=ATATATATATTCCATGTGATATACATATATGATGGA,TA,ATATATATATGATGGAATATATATATTCCATGTGAT,AT;STRUC=<VC197774>	HPRC,HGSVC,1KG-ONT	No	2.529	Yes	NA,NA	NA	NA
chr5:89310408	178215	DEL	288	0.8121	0.654	16	NA	NA	NA	NA	NA	NA	NA	NA	NA	No	ID=5-89310386-89310398-AT,5-89310406-89310418-AT,5-89310408-89310878-ATATATATATTCCATGTGATATACATATATGATGGA,5-89310444-89310454-AT,5-89310480-89310490-AT,5-89310516-89310526-AT,5-89310552-89310562-AT,5-89310588-89310598-AT,5-89310624-89310634-AT,5-89310660-89310670-AT,5-89310696-89310706-AT,5-89310732-89310742-AT,5-89310768-89310778-AT,5-89310804-89310814-AT,5-89310840-89310850-AT,5-89310879-89310888-TA,5-89310896-89310906-AT,5-89310912-89310922-AT,5-89310930-89310940-AT,5-89310946-89310956-AT,5-89310964-89310976-AT,5-89310982-89310992-AT,5-89311000-89311010-AT,5-89311016-89311026-AT,5-89311036-89311046-AT,5-89311036-89311230-ATATATATATGATGGAATATATATATTCCATGTGAT,5-89311052-89311062-AT,5-89311070-89311082-AT,5-89311088-89311098-AT,5-89311106-89311118-AT,5-89311124-89311134-AT,5-89311142-89311154-AT,5-89311160-89311170-AT,5-89311178-89311190-AT,5-89311196-89311206-AT,5-89311214-89311226-AT,5-89311232-89311242-AT,5-89311250-89311262-AT,5-89311288-89311300-AT,5-89311326-89311342-AT,5-89311348-89311360-AT,5-89311368-89311380-AT,5-89311386-89311398-AT,5-89311406-89311416-AT,5-89311422-89311432-AT,5-89311440-89311452-AT,5-89311458-89311468-AT,5-89311476-89311490-AT,5-89311496-89311506-AT,5-89311514-89311524-AT,5-89311530-89311540-AT,5-89311548-89311560-AT,5-89311566-89311576-AT;MOTIFS=ATATATATATTCCATGTGATATACATATATGATGGA,TA,ATATATATATGATGGAATATATATATTCCATGTGAT,AT;STRUC=<VC197774>	1KG-ONT	No	1.916	Yes	NA,NA	NA	NA
chr5:89310432	178216	DEL	680	0.9535	0.2337	38	NA	NA	NA	NA	NA	NA	NA	NA	NA	No	ID=5-89310386-89310398-AT,5-89310406-89310418-AT,5-89310408-89310878-ATATATATATTCCATGTGATATACATATATGATGGA,5-89310444-89310454-AT,5-89310480-89310490-AT,5-89310516-89310526-AT,5-89310552-89310562-AT,5-89310588-89310598-AT,5-89310624-89310634-AT,5-89310660-89310670-AT,5-89310696-89310706-AT,5-89310732-89310742-AT,5-89310768-89310778-AT,5-89310804-89310814-AT,5-89310840-89310850-AT,5-89310879-89310888-TA,5-89310896-89310906-AT,5-89310912-89310922-AT,5-89310930-89310940-AT,5-89310946-89310956-AT,5-89310964-89310976-AT,5-89310982-89310992-AT,5-89311000-89311010-AT,5-89311016-89311026-AT,5-89311036-89311046-AT,5-89311036-89311230-ATATATATATGATGGAATATATATATTCCATGTGAT,5-89311052-89311062-AT,5-89311070-89311082-AT,5-89311088-89311098-AT,5-89311106-89311118-AT,5-89311124-89311134-AT,5-89311142-89311154-AT,5-89311160-89311170-AT,5-89311178-89311190-AT,5-89311196-89311206-AT,5-89311214-89311226-AT,5-89311232-89311242-AT,5-89311250-89311262-AT,5-89311288-89311300-AT,5-89311326-89311342-AT,5-89311348-89311360-AT,5-89311368-89311380-AT,5-89311386-89311398-AT,5-89311406-89311416-AT,5-89311422-89311432-AT,5-89311440-89311452-AT,5-89311458-89311468-AT,5-89311476-89311490-AT,5-89311496-89311506-AT,5-89311514-89311524-AT,5-89311530-89311540-AT,5-89311548-89311560-AT,5-89311566-89311576-AT;MOTIFS=ATATATATATTCCATGTGATATACATATATGATGGA,TA,ATATATATATGATGGAATATATATATTCCATGTGAT,AT;STRUC=<VC197774>	HPRC,HGSVC,1KG-ONT	No	2.328	Yes	NA,NA	NA	NA
chr5:89310432	178217	DEL	716	0.9798	0.0567	237	NA	NA	NA	NA	NA	NA	NA	NA	NA	No	ID=5-89310386-89310398-AT,5-89310406-89310418-AT,5-89310408-89310878-ATATATATATTCCATGTGATATACATATATGATGGA,5-89310444-89310454-AT,5-89310480-89310490-AT,5-89310516-89310526-AT,5-89310552-89310562-AT,5-89310588-89310598-AT,5-89310624-89310634-AT,5-89310660-89310670-AT,5-89310696-89310706-AT,5-89310732-89310742-AT,5-89310768-89310778-AT,5-89310804-89310814-AT,5-89310840-89310850-AT,5-89310879-89310888-TA,5-89310896-89310906-AT,5-89310912-89310922-AT,5-89310930-89310940-AT,5-89310946-89310956-AT,5-89310964-89310976-AT,5-89310982-89310992-AT,5-89311000-89311010-AT,5-89311016-89311026-AT,5-89311036-89311046-AT,5-89311036-89311230-ATATATATATGATGGAATATATATATTCCATGTGAT,5-89311052-89311062-AT,5-89311070-89311082-AT,5-89311088-89311098-AT,5-89311106-89311118-AT,5-89311124-89311134-AT,5-89311142-89311154-AT,5-89311160-89311170-AT,5-89311178-89311190-AT,5-89311196-89311206-AT,5-89311214-89311226-AT,5-89311232-89311242-AT,5-89311250-89311262-AT,5-89311288-89311300-AT,5-89311326-89311342-AT,5-89311348-89311360-AT,5-89311368-89311380-AT,5-89311386-89311398-AT,5-89311406-89311416-AT,5-89311422-89311432-AT,5-89311440-89311452-AT,5-89311458-89311468-AT,5-89311476-89311490-AT,5-89311496-89311506-AT,5-89311514-89311524-AT,5-89311530-89311540-AT,5-89311548-89311560-AT,5-89311566-89311576-AT;MOTIFS=ATATATATATTCCATGTGATATACATATATGATGGA,TA,ATATATATATGATGGAATATATATATTCCATGTGAT,AT;STRUC=<VC197774>	HPRC,HGSVC,1KG-ONT	No	1.184	Yes	NA,NA	NA	NA
chr5:89310482	178218	DEL	142	0.9568	0.1821	127	NA	NA	NA	NA	NA	NA	NA	NA	NA	No	ID=5-89310386-89310398-AT,5-89310406-89310418-AT,5-89310408-89310878-ATATATATATTCCATGTGATATACATATATGATGGA,5-89310444-89310454-AT,5-89310480-89310490-AT,5-89310516-89310526-AT,5-89310552-89310562-AT,5-89310588-89310598-AT,5-89310624-89310634-AT,5-89310660-89310670-AT,5-89310696-89310706-AT,5-89310732-89310742-AT,5-89310768-89310778-AT,5-89310804-89310814-AT,5-89310840-89310850-AT,5-89310879-89310888-TA,5-89310896-89310906-AT,5-89310912-89310922-AT,5-89310930-89310940-AT,5-89310946-89310956-AT,5-89310964-89310976-AT,5-89310982-89310992-AT,5-89311000-89311010-AT,5-89311016-89311026-AT,5-89311036-89311046-AT,5-89311036-89311230-ATATATATATGATGGAATATATATATTCCATGTGAT,5-89311052-89311062-AT,5-89311070-89311082-AT,5-89311088-89311098-AT,5-89311106-89311118-AT,5-89311124-89311134-AT,5-89311142-89311154-AT,5-89311160-89311170-AT,5-89311178-89311190-AT,5-89311196-89311206-AT,5-89311214-89311226-AT,5-89311232-89311242-AT,5-89311250-89311262-AT,5-89311288-89311300-AT,5-89311326-89311342-AT,5-89311348-89311360-AT,5-89311368-89311380-AT,5-89311386-89311398-AT,5-89311406-89311416-AT,5-89311422-89311432-AT,5-89311440-89311452-AT,5-89311458-89311468-AT,5-89311476-89311490-AT,5-89311496-89311506-AT,5-89311514-89311524-AT,5-89311530-89311540-AT,5-89311548-89311560-AT,5-89311566-89311576-AT;MOTIFS=ATATATATATTCCATGTGATATACATATATGATGGA,TA,ATATATATATGATGGAATATATATATTCCATGTGAT,AT;STRUC=<VC197774>	HPRC,HGSVC,1KG-ONT	No	0.963	Yes	NA,NA	NA	NA
chr5:89310504	178220	DEL	608	0.9748	0.1093	83	NA	NA	NA	NA	NA	NA	NA	NA	NA	No	ID=5-89310386-89310398-AT,5-89310406-89310418-AT,5-89310408-89310878-ATATATATATTCCATGTGATATACATATATGATGGA,5-89310444-89310454-AT,5-89310480-89310490-AT,5-89310516-89310526-AT,5-89310552-89310562-AT,5-89310588-89310598-AT,5-89310624-89310634-AT,5-89310660-89310670-AT,5-89310696-89310706-AT,5-89310732-89310742-AT,5-89310768-89310778-AT,5-89310804-89310814-AT,5-89310840-89310850-AT,5-89310879-89310888-TA,5-89310896-89310906-AT,5-89310912-89310922-AT,5-89310930-89310940-AT,5-89310946-89310956-AT,5-89310964-89310976-AT,5-89310982-89310992-AT,5-89311000-89311010-AT,5-89311016-89311026-AT,5-89311036-89311046-AT,5-89311036-89311230-ATATATATATGATGGAATATATATATTCCATGTGAT,5-89311052-89311062-AT,5-89311070-89311082-AT,5-89311088-89311098-AT,5-89311106-89311118-AT,5-89311124-89311134-AT,5-89311142-89311154-AT,5-89311160-89311170-AT,5-89311178-89311190-AT,5-89311196-89311206-AT,5-89311214-89311226-AT,5-89311232-89311242-AT,5-89311250-89311262-AT,5-89311288-89311300-AT,5-89311326-89311342-AT,5-89311348-89311360-AT,5-89311368-89311380-AT,5-89311386-89311398-AT,5-89311406-89311416-AT,5-89311422-89311432-AT,5-89311440-89311452-AT,5-89311458-89311468-AT,5-89311476-89311490-AT,5-89311496-89311506-AT,5-89311514-89311524-AT,5-89311530-89311540-AT,5-89311548-89311560-AT,5-89311566-89311576-AT;MOTIFS=ATATATATATTCCATGTGATATACATATATGATGGA,TA,ATATATATATGATGGAATATATATATTCCATGTGAT,AT;STRUC=<VC197774>	HPRC,HGSVC,1KG-ONT	No	1.1	Yes	NA,NA	NA	NA
chr5:89310504	178221	DEL	644	0.9179	0.3293	832	NA	NA	NA	NA	NA	NA	NA	NA	NA	No	ID=5-89310386-89310398-AT,5-89310406-89310418-AT,5-89310408-89310878-ATATATATATTCCATGTGATATACATATATGATGGA,5-89310444-89310454-AT,5-89310480-89310490-AT,5-89310516-89310526-AT,5-89310552-89310562-AT,5-89310588-89310598-AT,5-89310624-89310634-AT,5-89310660-89310670-AT,5-89310696-89310706-AT,5-89310732-89310742-AT,5-89310768-89310778-AT,5-89310804-89310814-AT,5-89310840-89310850-AT,5-89310879-89310888-TA,5-89310896-89310906-AT,5-89310912-89310922-AT,5-89310930-89310940-AT,5-89310946-89310956-AT,5-89310964-89310976-AT,5-89310982-89310992-AT,5-89311000-89311010-AT,5-89311016-89311026-AT,5-89311036-89311046-AT,5-89311036-89311230-ATATATATATGATGGAATATATATATTCCATGTGAT,5-89311052-89311062-AT,5-89311070-89311082-AT,5-89311088-89311098-AT,5-89311106-89311118-AT,5-89311124-89311134-AT,5-89311142-89311154-AT,5-89311160-89311170-AT,5-89311178-89311190-AT,5-89311196-89311206-AT,5-89311214-89311226-AT,5-89311232-89311242-AT,5-89311250-89311262-AT,5-89311288-89311300-AT,5-89311326-89311342-AT,5-89311348-89311360-AT,5-89311368-89311380-AT,5-89311386-89311398-AT,5-89311406-89311416-AT,5-89311422-89311432-AT,5-89311440-89311452-AT,5-89311458-89311468-AT,5-89311476-89311490-AT,5-89311496-89311506-AT,5-89311514-89311524-AT,5-89311530-89311540-AT,5-89311548-89311560-AT,5-89311566-89311576-AT;MOTIFS=ATATATATATTCCATGTGATATACATATATGATGGA,TA,ATATATATATGATGGAATATATATATTCCATGTGAT,AT;STRUC=<VC197774>	HPRC,HGSVC,1KG-ONT	No	0.767	Yes	NA,NA	NA	NA
chr5:89310504	178219	DEL	572	0.842	0.5688	20	NA	NA	NA	NA	NA	NA	NA	NA	NA	No	ID=5-89310386-89310398-AT,5-89310406-89310418-AT,5-89310408-89310878-ATATATATATTCCATGTGATATACATATATGATGGA,5-89310444-89310454-AT,5-89310480-89310490-AT,5-89310516-89310526-AT,5-89310552-89310562-AT,5-89310588-89310598-AT,5-89310624-89310634-AT,5-89310660-89310670-AT,5-89310696-89310706-AT,5-89310732-89310742-AT,5-89310768-89310778-AT,5-89310804-89310814-AT,5-89310840-89310850-AT,5-89310879-89310888-TA,5-89310896-89310906-AT,5-89310912-89310922-AT,5-89310930-89310940-AT,5-89310946-89310956-AT,5-89310964-89310976-AT,5-89310982-89310992-AT,5-89311000-89311010-AT,5-89311016-89311026-AT,5-89311036-89311046-AT,5-89311036-89311230-ATATATATATGATGGAATATATATATTCCATGTGAT,5-89311052-89311062-AT,5-89311070-89311082-AT,5-89311088-89311098-AT,5-89311106-89311118-AT,5-89311124-89311134-AT,5-89311142-89311154-AT,5-89311160-89311170-AT,5-89311178-89311190-AT,5-89311196-89311206-AT,5-89311214-89311226-AT,5-89311232-89311242-AT,5-89311250-89311262-AT,5-89311288-89311300-AT,5-89311326-89311342-AT,5-89311348-89311360-AT,5-89311368-89311380-AT,5-89311386-89311398-AT,5-89311406-89311416-AT,5-89311422-89311432-AT,5-89311440-89311452-AT,5-89311458-89311468-AT,5-89311476-89311490-AT,5-89311496-89311506-AT,5-89311514-89311524-AT,5-89311530-89311540-AT,5-89311548-89311560-AT,5-89311566-89311576-AT;MOTIFS=ATATATATATTCCATGTGATATACATATATGATGGA,TA,ATATATATATGATGGAATATATATATTCCATGTGAT,AT;STRUC=<VC197774>	HPRC,HGSVC,1KG-ONT	No	0.886	No	NA,NA	NA	NA
chr5:89310518	178222	DEL	106	0.8666	0.4746	10	NA	NA	NA	NA	NA	NA	NA	NA	NA	No	ID=5-89310386-89310398-AT,5-89310406-89310418-AT,5-89310408-89310878-ATATATATATTCCATGTGATATACATATATGATGGA,5-89310444-89310454-AT,5-89310480-89310490-AT,5-89310516-89310526-AT,5-89310552-89310562-AT,5-89310588-89310598-AT,5-89310624-89310634-AT,5-89310660-89310670-AT,5-89310696-89310706-AT,5-89310732-89310742-AT,5-89310768-89310778-AT,5-89310804-89310814-AT,5-89310840-89310850-AT,5-89310879-89310888-TA,5-89310896-89310906-AT,5-89310912-89310922-AT,5-89310930-89310940-AT,5-89310946-89310956-AT,5-89310964-89310976-AT,5-89310982-89310992-AT,5-89311000-89311010-AT,5-89311016-89311026-AT,5-89311036-89311046-AT,5-89311036-89311230-ATATATATATGATGGAATATATATATTCCATGTGAT,5-89311052-89311062-AT,5-89311070-89311082-AT,5-89311088-89311098-AT,5-89311106-89311118-AT,5-89311124-89311134-AT,5-89311142-89311154-AT,5-89311160-89311170-AT,5-89311178-89311190-AT,5-89311196-89311206-AT,5-89311214-89311226-AT,5-89311232-89311242-AT,5-89311250-89311262-AT,5-89311288-89311300-AT,5-89311326-89311342-AT,5-89311348-89311360-AT,5-89311368-89311380-AT,5-89311386-89311398-AT,5-89311406-89311416-AT,5-89311422-89311432-AT,5-89311440-89311452-AT,5-89311458-89311468-AT,5-89311476-89311490-AT,5-89311496-89311506-AT,5-89311514-89311524-AT,5-89311530-89311540-AT,5-89311548-89311560-AT,5-89311566-89311576-AT;MOTIFS=ATATATATATTCCATGTGATATACATATATGATGGA,TA,ATATATATATGATGGAATATATATATTCCATGTGAT,AT;STRUC=<VC197774>	HPRC,HGSVC,1KG-ONT	No	0.963	Yes	NA,NA	NA	NA
chr5:89310536	178223	DEL	870	0.8734	0.4536	1	NA	NA	NA	NA	NA	NA	NA	NA	NA	No	ID=5-89310386-89310398-AT,5-89310406-89310418-AT,5-89310408-89310878-ATATATATATTCCATGTGATATACATATATGATGGA,5-89310444-89310454-AT,5-89310480-89310490-AT,5-89310516-89310526-AT,5-89310552-89310562-AT,5-89310588-89310598-AT,5-89310624-89310634-AT,5-89310660-89310670-AT,5-89310696-89310706-AT,5-89310732-89310742-AT,5-89310768-89310778-AT,5-89310804-89310814-AT,5-89310840-89310850-AT,5-89310879-89310888-TA,5-89310896-89310906-AT,5-89310912-89310922-AT,5-89310930-89310940-AT,5-89310946-89310956-AT,5-89310964-89310976-AT,5-89310982-89310992-AT,5-89311000-89311010-AT,5-89311016-89311026-AT,5-89311036-89311046-AT,5-89311036-89311230-ATATATATATGATGGAATATATATATTCCATGTGAT,5-89311052-89311062-AT,5-89311070-89311082-AT,5-89311088-89311098-AT,5-89311106-89311118-AT,5-89311124-89311134-AT,5-89311142-89311154-AT,5-89311160-89311170-AT,5-89311178-89311190-AT,5-89311196-89311206-AT,5-89311214-89311226-AT,5-89311232-89311242-AT,5-89311250-89311262-AT,5-89311288-89311300-AT,5-89311326-89311342-AT,5-89311348-89311360-AT,5-89311368-89311380-AT,5-89311386-89311398-AT,5-89311406-89311416-AT,5-89311422-89311432-AT,5-89311440-89311452-AT,5-89311458-89311468-AT,5-89311476-89311490-AT,5-89311496-89311506-AT,5-89311514-89311524-AT,5-89311530-89311540-AT,5-89311548-89311560-AT,5-89311566-89311576-AT;MOTIFS=ATATATATATTCCATGTGATATACATATATGATGGA,TA,ATATATATATGATGGAATATATATATTCCATGTGAT,AT;STRUC=<VC197774>	HPRC,HGSVC,1KG-ONT	No	0.75	No	NA,NA	NA	NA
chr5:89310540	178224	INS	323	0.9143	0.3176	8	NA	NA	NA	NA	NA	NA	NA	NA	NA	No	ID=5-89310386-89310398-AT,5-89310406-89310418-AT,5-89310408-89310878-ATATATATATTCCATGTGATATACATATATGATGGA,5-89310444-89310454-AT,5-89310480-89310490-AT,5-89310516-89310526-AT,5-89310552-89310562-AT,5-89310588-89310598-AT,5-89310624-89310634-AT,5-89310660-89310670-AT,5-89310696-89310706-AT,5-89310732-89310742-AT,5-89310768-89310778-AT,5-89310804-89310814-AT,5-89310840-89310850-AT,5-89310879-89310888-TA,5-89310896-89310906-AT,5-89310912-89310922-AT,5-89310930-89310940-AT,5-89310946-89310956-AT,5-89310964-89310976-AT,5-89310982-89310992-AT,5-89311000-89311010-AT,5-89311016-89311026-AT,5-89311036-89311046-AT,5-89311036-89311230-ATATATATATGATGGAATATATATATTCCATGTGAT,5-89311052-89311062-AT,5-89311070-89311082-AT,5-89311088-89311098-AT,5-89311106-89311118-AT,5-89311124-89311134-AT,5-89311142-89311154-AT,5-89311160-89311170-AT,5-89311178-89311190-AT,5-89311196-89311206-AT,5-89311214-89311226-AT,5-89311232-89311242-AT,5-89311250-89311262-AT,5-89311288-89311300-AT,5-89311326-89311342-AT,5-89311348-89311360-AT,5-89311368-89311380-AT,5-89311386-89311398-AT,5-89311406-89311416-AT,5-89311422-89311432-AT,5-89311440-89311452-AT,5-89311458-89311468-AT,5-89311476-89311490-AT,5-89311496-89311506-AT,5-89311514-89311524-AT,5-89311530-89311540-AT,5-89311548-89311560-AT,5-89311566-89311576-AT;MOTIFS=ATATATATATTCCATGTGATATACATATATGATGGA,TA,ATATATATATGATGGAATATATATATTCCATGTGAT,AT;STRUC=<VC197774>	HPRC,HGSVC	No	1.616	Yes	NA,NA	NA	NA
chr5:89310576	178226	INS	288	0.8416	0.58	5	NA	NA	NA	NA	NA	NA	NA	NA	NA	No	ID=5-89310386-89310398-AT,5-89310406-89310418-AT,5-89310408-89310878-ATATATATATTCCATGTGATATACATATATGATGGA,5-89310444-89310454-AT,5-89310480-89310490-AT,5-89310516-89310526-AT,5-89310552-89310562-AT,5-89310588-89310598-AT,5-89310624-89310634-AT,5-89310660-89310670-AT,5-89310696-89310706-AT,5-89310732-89310742-AT,5-89310768-89310778-AT,5-89310804-89310814-AT,5-89310840-89310850-AT,5-89310879-89310888-TA,5-89310896-89310906-AT,5-89310912-89310922-AT,5-89310930-89310940-AT,5-89310946-89310956-AT,5-89310964-89310976-AT,5-89310982-89310992-AT,5-89311000-89311010-AT,5-89311016-89311026-AT,5-89311036-89311046-AT,5-89311036-89311230-ATATATATATGATGGAATATATATATTCCATGTGAT,5-89311052-89311062-AT,5-89311070-89311082-AT,5-89311088-89311098-AT,5-89311106-89311118-AT,5-89311124-89311134-AT,5-89311142-89311154-AT,5-89311160-89311170-AT,5-89311178-89311190-AT,5-89311196-89311206-AT,5-89311214-89311226-AT,5-89311232-89311242-AT,5-89311250-89311262-AT,5-89311288-89311300-AT,5-89311326-89311342-AT,5-89311348-89311360-AT,5-89311368-89311380-AT,5-89311386-89311398-AT,5-89311406-89311416-AT,5-89311422-89311432-AT,5-89311440-89311452-AT,5-89311458-89311468-AT,5-89311476-89311490-AT,5-89311496-89311506-AT,5-89311514-89311524-AT,5-89311530-89311540-AT,5-89311548-89311560-AT,5-89311566-89311576-AT;MOTIFS=ATATATATATTCCATGTGATATACATATATGATGGA,TA,ATATATATATGATGGAATATATATATTCCATGTGAT,AT;STRUC=<VC197774>	HPRC,HGSVC	No	1.616	No	NA,NA	NA	NA
chr5:89310612	178228	INS	792	0.8249	0.6351	147	NA	NA	NA	NA	NA	NA	NA	NA	NA	No	ID=5-89310386-89310398-AT,5-89310406-89310418-AT,5-89310408-89310878-ATATATATATTCCATGTGATATACATATATGATGGA,5-89310444-89310454-AT,5-89310480-89310490-AT,5-89310516-89310526-AT,5-89310552-89310562-AT,5-89310588-89310598-AT,5-89310624-89310634-AT,5-89310660-89310670-AT,5-89310696-89310706-AT,5-89310732-89310742-AT,5-89310768-89310778-AT,5-89310804-89310814-AT,5-89310840-89310850-AT,5-89310879-89310888-TA,5-89310896-89310906-AT,5-89310912-89310922-AT,5-89310930-89310940-AT,5-89310946-89310956-AT,5-89310964-89310976-AT,5-89310982-89310992-AT,5-89311000-89311010-AT,5-89311016-89311026-AT,5-89311036-89311046-AT,5-89311036-89311230-ATATATATATGATGGAATATATATATTCCATGTGAT,5-89311052-89311062-AT,5-89311070-89311082-AT,5-89311088-89311098-AT,5-89311106-89311118-AT,5-89311124-89311134-AT,5-89311142-89311154-AT,5-89311160-89311170-AT,5-89311178-89311190-AT,5-89311196-89311206-AT,5-89311214-89311226-AT,5-89311232-89311242-AT,5-89311250-89311262-AT,5-89311288-89311300-AT,5-89311326-89311342-AT,5-89311348-89311360-AT,5-89311368-89311380-AT,5-89311386-89311398-AT,5-89311406-89311416-AT,5-89311422-89311432-AT,5-89311440-89311452-AT,5-89311458-89311468-AT,5-89311476-89311490-AT,5-89311496-89311506-AT,5-89311514-89311524-AT,5-89311530-89311540-AT,5-89311548-89311560-AT,5-89311566-89311576-AT;MOTIFS=ATATATATATTCCATGTGATATACATATATGATGGA,TA,ATATATATATGATGGAATATATATATTCCATGTGAT,AT;STRUC=<VC197774>	HGSVC	No	1.616	Yes	NA,NA	NA	NA
chr5:89310770	178229	DEL	212	0.8121	0.6686	74	NA	NA	NA	NA	NA	NA	NA	NA	NA	No	ID=5-89310386-89310398-AT,5-89310406-89310418-AT,5-89310408-89310878-ATATATATATTCCATGTGATATACATATATGATGGA,5-89310444-89310454-AT,5-89310480-89310490-AT,5-89310516-89310526-AT,5-89310552-89310562-AT,5-89310588-89310598-AT,5-89310624-89310634-AT,5-89310660-89310670-AT,5-89310696-89310706-AT,5-89310732-89310742-AT,5-89310768-89310778-AT,5-89310804-89310814-AT,5-89310840-89310850-AT,5-89310879-89310888-TA,5-89310896-89310906-AT,5-89310912-89310922-AT,5-89310930-89310940-AT,5-89310946-89310956-AT,5-89310964-89310976-AT,5-89310982-89310992-AT,5-89311000-89311010-AT,5-89311016-89311026-AT,5-89311036-89311046-AT,5-89311036-89311230-ATATATATATGATGGAATATATATATTCCATGTGAT,5-89311052-89311062-AT,5-89311070-89311082-AT,5-89311088-89311098-AT,5-89311106-89311118-AT,5-89311124-89311134-AT,5-89311142-89311154-AT,5-89311160-89311170-AT,5-89311178-89311190-AT,5-89311196-89311206-AT,5-89311214-89311226-AT,5-89311232-89311242-AT,5-89311250-89311262-AT,5-89311288-89311300-AT,5-89311326-89311342-AT,5-89311348-89311360-AT,5-89311368-89311380-AT,5-89311386-89311398-AT,5-89311406-89311416-AT,5-89311422-89311432-AT,5-89311440-89311452-AT,5-89311458-89311468-AT,5-89311476-89311490-AT,5-89311496-89311506-AT,5-89311514-89311524-AT,5-89311530-89311540-AT,5-89311548-89311560-AT,5-89311566-89311576-AT;MOTIFS=ATATATATATTCCATGTGATATACATATATGATGGA,TA,ATATATATATGATGGAATATATATATTCCATGTGAT,AT;STRUC=<VC197774>	HPRC	No	2.076	Yes	NA,NA	NA	NA
chr5:89310806	178230	DEL	176	0.8236	0.6599	89	NA	NA	NA	NA	NA	NA	NA	NA	NA	No	ID=5-89310386-89310398-AT,5-89310406-89310418-AT,5-89310408-89310878-ATATATATATTCCATGTGATATACATATATGATGGA,5-89310444-89310454-AT,5-89310480-89310490-AT,5-89310516-89310526-AT,5-89310552-89310562-AT,5-89310588-89310598-AT,5-89310624-89310634-AT,5-89310660-89310670-AT,5-89310696-89310706-AT,5-89310732-89310742-AT,5-89310768-89310778-AT,5-89310804-89310814-AT,5-89310840-89310850-AT,5-89310879-89310888-TA,5-89310896-89310906-AT,5-89310912-89310922-AT,5-89310930-89310940-AT,5-89310946-89310956-AT,5-89310964-89310976-AT,5-89310982-89310992-AT,5-89311000-89311010-AT,5-89311016-89311026-AT,5-89311036-89311046-AT,5-89311036-89311230-ATATATATATGATGGAATATATATATTCCATGTGAT,5-89311052-89311062-AT,5-89311070-89311082-AT,5-89311088-89311098-AT,5-89311106-89311118-AT,5-89311124-89311134-AT,5-89311142-89311154-AT,5-89311160-89311170-AT,5-89311178-89311190-AT,5-89311196-89311206-AT,5-89311214-89311226-AT,5-89311232-89311242-AT,5-89311250-89311262-AT,5-89311288-89311300-AT,5-89311326-89311342-AT,5-89311348-89311360-AT,5-89311368-89311380-AT,5-89311386-89311398-AT,5-89311406-89311416-AT,5-89311422-89311432-AT,5-89311440-89311452-AT,5-89311458-89311468-AT,5-89311476-89311490-AT,5-89311496-89311506-AT,5-89311514-89311524-AT,5-89311530-89311540-AT,5-89311548-89311560-AT,5-89311566-89311576-AT;MOTIFS=ATATATATATTCCATGTGATATACATATATGATGGA,TA,ATATATATATGATGGAATATATATATTCCATGTGAT,AT;STRUC=<VC197774>	HPRC,HGSVC	No	1.838	Yes	NA,NA	NA	NA
chr5:89310878	178231	INS	70	0.8584	0.5161	5	NA	NA	NA	NA	NA	NA	NA	NA	NA	No	ID=5-89310386-89310398-AT,5-89310406-89310418-AT,5-89310408-89310878-ATATATATATTCCATGTGATATACATATATGATGGA,5-89310444-89310454-AT,5-89310480-89310490-AT,5-89310516-89310526-AT,5-89310552-89310562-AT,5-89310588-89310598-AT,5-89310624-89310634-AT,5-89310660-89310670-AT,5-89310696-89310706-AT,5-89310732-89310742-AT,5-89310768-89310778-AT,5-89310804-89310814-AT,5-89310840-89310850-AT,5-89310879-89310888-TA,5-89310896-89310906-AT,5-89310912-89310922-AT,5-89310930-89310940-AT,5-89310946-89310956-AT,5-89310964-89310976-AT,5-89310982-89310992-AT,5-89311000-89311010-AT,5-89311016-89311026-AT,5-89311036-89311046-AT,5-89311036-89311230-ATATATATATGATGGAATATATATATTCCATGTGAT,5-89311052-89311062-AT,5-89311070-89311082-AT,5-89311088-89311098-AT,5-89311106-89311118-AT,5-89311124-89311134-AT,5-89311142-89311154-AT,5-89311160-89311170-AT,5-89311178-89311190-AT,5-89311196-89311206-AT,5-89311214-89311226-AT,5-89311232-89311242-AT,5-89311250-89311262-AT,5-89311288-89311300-AT,5-89311326-89311342-AT,5-89311348-89311360-AT,5-89311368-89311380-AT,5-89311386-89311398-AT,5-89311406-89311416-AT,5-89311422-89311432-AT,5-89311440-89311452-AT,5-89311458-89311468-AT,5-89311476-89311490-AT,5-89311496-89311506-AT,5-89311514-89311524-AT,5-89311530-89311540-AT,5-89311548-89311560-AT,5-89311566-89311576-AT;MOTIFS=ATATATATATTCCATGTGATATACATATATGATGGA,TA,ATATATATATGATGGAATATATATATTCCATGTGAT,AT;STRUC=<VC197774>	NA	No	1.616	Yes	NA,NA	NA	NA
chr5:89310897	178232	DEL	102	0.8169	0.6433	11	NA	NA	NA	NA	NA	NA	NA	NA	NA	No	ID=5-89310386-89310398-AT,5-89310406-89310418-AT,5-89310408-89310878-ATATATATATTCCATGTGATATACATATATGATGGA,5-89310444-89310454-AT,5-89310480-89310490-AT,5-89310516-89310526-AT,5-89310552-89310562-AT,5-89310588-89310598-AT,5-89310624-89310634-AT,5-89310660-89310670-AT,5-89310696-89310706-AT,5-89310732-89310742-AT,5-89310768-89310778-AT,5-89310804-89310814-AT,5-89310840-89310850-AT,5-89310879-89310888-TA,5-89310896-89310906-AT,5-89310912-89310922-AT,5-89310930-89310940-AT,5-89310946-89310956-AT,5-89310964-89310976-AT,5-89310982-89310992-AT,5-89311000-89311010-AT,5-89311016-89311026-AT,5-89311036-89311046-AT,5-89311036-89311230-ATATATATATGATGGAATATATATATTCCATGTGAT,5-89311052-89311062-AT,5-89311070-89311082-AT,5-89311088-89311098-AT,5-89311106-89311118-AT,5-89311124-89311134-AT,5-89311142-89311154-AT,5-89311160-89311170-AT,5-89311178-89311190-AT,5-89311196-89311206-AT,5-89311214-89311226-AT,5-89311232-89311242-AT,5-89311250-89311262-AT,5-89311288-89311300-AT,5-89311326-89311342-AT,5-89311348-89311360-AT,5-89311368-89311380-AT,5-89311386-89311398-AT,5-89311406-89311416-AT,5-89311422-89311432-AT,5-89311440-89311452-AT,5-89311458-89311468-AT,5-89311476-89311490-AT,5-89311496-89311506-AT,5-89311514-89311524-AT,5-89311530-89311540-AT,5-89311548-89311560-AT,5-89311566-89311576-AT;MOTIFS=ATATATATATTCCATGTGATATACATATATGATGGA,TA,ATATATATATGATGGAATATATATATTCCATGTGAT,AT;STRUC=<VC197774>	HPRC,HGSVC,1KG-ONT	No	0.608	No	NA,NA	NA	NA
chr5:89310914	178233	DEL	68	0.7957	0.6903	5	NA	NA	NA	NA	NA	NA	NA	NA	NA	No	ID=5-89310386-89310398-AT,5-89310406-89310418-AT,5-89310408-89310878-ATATATATATTCCATGTGATATACATATATGATGGA,5-89310444-89310454-AT,5-89310480-89310490-AT,5-89310516-89310526-AT,5-89310552-89310562-AT,5-89310588-89310598-AT,5-89310624-89310634-AT,5-89310660-89310670-AT,5-89310696-89310706-AT,5-89310732-89310742-AT,5-89310768-89310778-AT,5-89310804-89310814-AT,5-89310840-89310850-AT,5-89310879-89310888-TA,5-89310896-89310906-AT,5-89310912-89310922-AT,5-89310930-89310940-AT,5-89310946-89310956-AT,5-89310964-89310976-AT,5-89310982-89310992-AT,5-89311000-89311010-AT,5-89311016-89311026-AT,5-89311036-89311046-AT,5-89311036-89311230-ATATATATATGATGGAATATATATATTCCATGTGAT,5-89311052-89311062-AT,5-89311070-89311082-AT,5-89311088-89311098-AT,5-89311106-89311118-AT,5-89311124-89311134-AT,5-89311142-89311154-AT,5-89311160-89311170-AT,5-89311178-89311190-AT,5-89311196-89311206-AT,5-89311214-89311226-AT,5-89311232-89311242-AT,5-89311250-89311262-AT,5-89311288-89311300-AT,5-89311326-89311342-AT,5-89311348-89311360-AT,5-89311368-89311380-AT,5-89311386-89311398-AT,5-89311406-89311416-AT,5-89311422-89311432-AT,5-89311440-89311452-AT,5-89311458-89311468-AT,5-89311476-89311490-AT,5-89311496-89311506-AT,5-89311514-89311524-AT,5-89311530-89311540-AT,5-89311548-89311560-AT,5-89311566-89311576-AT;MOTIFS=ATATATATATTCCATGTGATATACATATATGATGGA,TA,ATATATATATGATGGAATATATATATTCCATGTGAT,AT;STRUC=<VC197774>	HPRC,HGSVC,1KG-ONT	No	0.316	No	NA,NA	NA	NA
chr5:89311000	178234	INS	403	0.8216	0.6357	4	NA	NA	NA	NA	NA	NA	NA	NA	NA	No	ID=5-89310386-89310398-AT,5-89310406-89310418-AT,5-89310408-89310878-ATATATATATTCCATGTGATATACATATATGATGGA,5-89310444-89310454-AT,5-89310480-89310490-AT,5-89310516-89310526-AT,5-89310552-89310562-AT,5-89310588-89310598-AT,5-89310624-89310634-AT,5-89310660-89310670-AT,5-89310696-89310706-AT,5-89310732-89310742-AT,5-89310768-89310778-AT,5-89310804-89310814-AT,5-89310840-89310850-AT,5-89310879-89310888-TA,5-89310896-89310906-AT,5-89310912-89310922-AT,5-89310930-89310940-AT,5-89310946-89310956-AT,5-89310964-89310976-AT,5-89310982-89310992-AT,5-89311000-89311010-AT,5-89311016-89311026-AT,5-89311036-89311046-AT,5-89311036-89311230-ATATATATATGATGGAATATATATATTCCATGTGAT,5-89311052-89311062-AT,5-89311070-89311082-AT,5-89311088-89311098-AT,5-89311106-89311118-AT,5-89311124-89311134-AT,5-89311142-89311154-AT,5-89311160-89311170-AT,5-89311178-89311190-AT,5-89311196-89311206-AT,5-89311214-89311226-AT,5-89311232-89311242-AT,5-89311250-89311262-AT,5-89311288-89311300-AT,5-89311326-89311342-AT,5-89311348-89311360-AT,5-89311368-89311380-AT,5-89311386-89311398-AT,5-89311406-89311416-AT,5-89311422-89311432-AT,5-89311440-89311452-AT,5-89311458-89311468-AT,5-89311476-89311490-AT,5-89311496-89311506-AT,5-89311514-89311524-AT,5-89311530-89311540-AT,5-89311548-89311560-AT,5-89311566-89311576-AT;MOTIFS=ATATATATATTCCATGTGATATACATATATGATGGA,TA,ATATATATATGATGGAATATATATATTCCATGTGAT,AT;STRUC=<VC197774>	HPRC,HGSVC	No	1.616	No	NA,NA	NA	NA
chr5:89311108	178235	INS	436	0.8195	0.6666	4	NA	NA	NA	NA	NA	NA	NA	NA	NA	No	ID=5-89310386-89310398-AT,5-89310406-89310418-AT,5-89310408-89310878-ATATATATATTCCATGTGATATACATATATGATGGA,5-89310444-89310454-AT,5-89310480-89310490-AT,5-89310516-89310526-AT,5-89310552-89310562-AT,5-89310588-89310598-AT,5-89310624-89310634-AT,5-89310660-89310670-AT,5-89310696-89310706-AT,5-89310732-89310742-AT,5-89310768-89310778-AT,5-89310804-89310814-AT,5-89310840-89310850-AT,5-89310879-89310888-TA,5-89310896-89310906-AT,5-89310912-89310922-AT,5-89310930-89310940-AT,5-89310946-89310956-AT,5-89310964-89310976-AT,5-89310982-89310992-AT,5-89311000-89311010-AT,5-89311016-89311026-AT,5-89311036-89311046-AT,5-89311036-89311230-ATATATATATGATGGAATATATATATTCCATGTGAT,5-89311052-89311062-AT,5-89311070-89311082-AT,5-89311088-89311098-AT,5-89311106-89311118-AT,5-89311124-89311134-AT,5-89311142-89311154-AT,5-89311160-89311170-AT,5-89311178-89311190-AT,5-89311196-89311206-AT,5-89311214-89311226-AT,5-89311232-89311242-AT,5-89311250-89311262-AT,5-89311288-89311300-AT,5-89311326-89311342-AT,5-89311348-89311360-AT,5-89311368-89311380-AT,5-89311386-89311398-AT,5-89311406-89311416-AT,5-89311422-89311432-AT,5-89311440-89311452-AT,5-89311458-89311468-AT,5-89311476-89311490-AT,5-89311496-89311506-AT,5-89311514-89311524-AT,5-89311530-89311540-AT,5-89311548-89311560-AT,5-89311566-89311576-AT;MOTIFS=ATATATATATTCCATGTGATATACATATATGATGGA,TA,ATATATATATGATGGAATATATATATTCCATGTGAT,AT;STRUC=<VC197774>	HPRC,HGSVC	No	2.44	No	NA,NA	NA	NA
chr5:89311159	178236	DEL	72	0.8405	0.574	2	NA	NA	NA	NA	NA	NA	NA	NA	NA	No	ID=5-89310386-89310398-AT,5-89310406-89310418-AT,5-89310408-89310878-ATATATATATTCCATGTGATATACATATATGATGGA,5-89310444-89310454-AT,5-89310480-89310490-AT,5-89310516-89310526-AT,5-89310552-89310562-AT,5-89310588-89310598-AT,5-89310624-89310634-AT,5-89310660-89310670-AT,5-89310696-89310706-AT,5-89310732-89310742-AT,5-89310768-89310778-AT,5-89310804-89310814-AT,5-89310840-89310850-AT,5-89310879-89310888-TA,5-89310896-89310906-AT,5-89310912-89310922-AT,5-89310930-89310940-AT,5-89310946-89310956-AT,5-89310964-89310976-AT,5-89310982-89310992-AT,5-89311000-89311010-AT,5-89311016-89311026-AT,5-89311036-89311046-AT,5-89311036-89311230-ATATATATATGATGGAATATATATATTCCATGTGAT,5-89311052-89311062-AT,5-89311070-89311082-AT,5-89311088-89311098-AT,5-89311106-89311118-AT,5-89311124-89311134-AT,5-89311142-89311154-AT,5-89311160-89311170-AT,5-89311178-89311190-AT,5-89311196-89311206-AT,5-89311214-89311226-AT,5-89311232-89311242-AT,5-89311250-89311262-AT,5-89311288-89311300-AT,5-89311326-89311342-AT,5-89311348-89311360-AT,5-89311368-89311380-AT,5-89311386-89311398-AT,5-89311406-89311416-AT,5-89311422-89311432-AT,5-89311440-89311452-AT,5-89311458-89311468-AT,5-89311476-89311490-AT,5-89311496-89311506-AT,5-89311514-89311524-AT,5-89311530-89311540-AT,5-89311548-89311560-AT,5-89311566-89311576-AT;MOTIFS=ATATATATATTCCATGTGATATACATATATGATGGA,TA,ATATATATATGATGGAATATATATATTCCATGTGAT,AT;STRUC=<VC197774>	HPRC,HGSVC,1KG-ONT	No	2.275	No	NA,NA	NA	NA
chr5:89311275	178238	DEL	80	0.8518	0.5704	1	NA	NA	NA	NA	NA	NA	NA	NA	NA	No	ID=5-89310386-89310398-AT,5-89310406-89310418-AT,5-89310408-89310878-ATATATATATTCCATGTGATATACATATATGATGGA,5-89310444-89310454-AT,5-89310480-89310490-AT,5-89310516-89310526-AT,5-89310552-89310562-AT,5-89310588-89310598-AT,5-89310624-89310634-AT,5-89310660-89310670-AT,5-89310696-89310706-AT,5-89310732-89310742-AT,5-89310768-89310778-AT,5-89310804-89310814-AT,5-89310840-89310850-AT,5-89310879-89310888-TA,5-89310896-89310906-AT,5-89310912-89310922-AT,5-89310930-89310940-AT,5-89310946-89310956-AT,5-89310964-89310976-AT,5-89310982-89310992-AT,5-89311000-89311010-AT,5-89311016-89311026-AT,5-89311036-89311046-AT,5-89311036-89311230-ATATATATATGATGGAATATATATATTCCATGTGAT,5-89311052-89311062-AT,5-89311070-89311082-AT,5-89311088-89311098-AT,5-89311106-89311118-AT,5-89311124-89311134-AT,5-89311142-89311154-AT,5-89311160-89311170-AT,5-89311178-89311190-AT,5-89311196-89311206-AT,5-89311214-89311226-AT,5-89311232-89311242-AT,5-89311250-89311262-AT,5-89311288-89311300-AT,5-89311326-89311342-AT,5-89311348-89311360-AT,5-89311368-89311380-AT,5-89311386-89311398-AT,5-89311406-89311416-AT,5-89311422-89311432-AT,5-89311440-89311452-AT,5-89311458-89311468-AT,5-89311476-89311490-AT,5-89311496-89311506-AT,5-89311514-89311524-AT,5-89311530-89311540-AT,5-89311548-89311560-AT,5-89311566-89311576-AT;MOTIFS=ATATATATATTCCATGTGATATACATATATGATGGA,TA,ATATATATATGATGGAATATATATATTCCATGTGAT,AT;STRUC=<VC197774>	HPRC,HGSVC,1KG-ONT	No	0.362	No	NA,NA	NA	NA
chr5:89311330	178240	INS	228	0.8517	0.5808	104	NA	NA	NA	NA	NA	NA	NA	NA	NA	No	ID=5-89310386-89310398-AT,5-89310406-89310418-AT,5-89310408-89310878-ATATATATATTCCATGTGATATACATATATGATGGA,5-89310444-89310454-AT,5-89310480-89310490-AT,5-89310516-89310526-AT,5-89310552-89310562-AT,5-89310588-89310598-AT,5-89310624-89310634-AT,5-89310660-89310670-AT,5-89310696-89310706-AT,5-89310732-89310742-AT,5-89310768-89310778-AT,5-89310804-89310814-AT,5-89310840-89310850-AT,5-89310879-89310888-TA,5-89310896-89310906-AT,5-89310912-89310922-AT,5-89310930-89310940-AT,5-89310946-89310956-AT,5-89310964-89310976-AT,5-89310982-89310992-AT,5-89311000-89311010-AT,5-89311016-89311026-AT,5-89311036-89311046-AT,5-89311036-89311230-ATATATATATGATGGAATATATATATTCCATGTGAT,5-89311052-89311062-AT,5-89311070-89311082-AT,5-89311088-89311098-AT,5-89311106-89311118-AT,5-89311124-89311134-AT,5-89311142-89311154-AT,5-89311160-89311170-AT,5-89311178-89311190-AT,5-89311196-89311206-AT,5-89311214-89311226-AT,5-89311232-89311242-AT,5-89311250-89311262-AT,5-89311288-89311300-AT,5-89311326-89311342-AT,5-89311348-89311360-AT,5-89311368-89311380-AT,5-89311386-89311398-AT,5-89311406-89311416-AT,5-89311422-89311432-AT,5-89311440-89311452-AT,5-89311458-89311468-AT,5-89311476-89311490-AT,5-89311496-89311506-AT,5-89311514-89311524-AT,5-89311530-89311540-AT,5-89311548-89311560-AT,5-89311566-89311576-AT;MOTIFS=ATATATATATTCCATGTGATATACATATATGATGGA,TA,ATATATATATGATGGAATATATATATTCCATGTGAT,AT;STRUC=<VC197774>	HPRC,HGSVC	No	2.44	Yes	NA,NA	NA	NA
chr5:89311330	178239	INS	190	0.8003	0.692	37	NA	NA	NA	NA	NA	NA	NA	NA	NA	No	ID=5-89310386-89310398-AT,5-89310406-89310418-AT,5-89310408-89310878-ATATATATATTCCATGTGATATACATATATGATGGA,5-89310444-89310454-AT,5-89310480-89310490-AT,5-89310516-89310526-AT,5-89310552-89310562-AT,5-89310588-89310598-AT,5-89310624-89310634-AT,5-89310660-89310670-AT,5-89310696-89310706-AT,5-89310732-89310742-AT,5-89310768-89310778-AT,5-89310804-89310814-AT,5-89310840-89310850-AT,5-89310879-89310888-TA,5-89310896-89310906-AT,5-89310912-89310922-AT,5-89310930-89310940-AT,5-89310946-89310956-AT,5-89310964-89310976-AT,5-89310982-89310992-AT,5-89311000-89311010-AT,5-89311016-89311026-AT,5-89311036-89311046-AT,5-89311036-89311230-ATATATATATGATGGAATATATATATTCCATGTGAT,5-89311052-89311062-AT,5-89311070-89311082-AT,5-89311088-89311098-AT,5-89311106-89311118-AT,5-89311124-89311134-AT,5-89311142-89311154-AT,5-89311160-89311170-AT,5-89311178-89311190-AT,5-89311196-89311206-AT,5-89311214-89311226-AT,5-89311232-89311242-AT,5-89311250-89311262-AT,5-89311288-89311300-AT,5-89311326-89311342-AT,5-89311348-89311360-AT,5-89311368-89311380-AT,5-89311386-89311398-AT,5-89311406-89311416-AT,5-89311422-89311432-AT,5-89311440-89311452-AT,5-89311458-89311468-AT,5-89311476-89311490-AT,5-89311496-89311506-AT,5-89311514-89311524-AT,5-89311530-89311540-AT,5-89311548-89311560-AT,5-89311566-89311576-AT;MOTIFS=ATATATATATTCCATGTGATATACATATATGATGGA,TA,ATATATATATGATGGAATATATATATTCCATGTGAT,AT;STRUC=<VC197774>	HPRC,HGSVC	No	2.44	Yes	NA,NA	NA	NA
chr5:89311350	178241	DEL	72	0.8143	0.6555	1	NA	NA	NA	NA	NA	NA	NA	NA	NA	No	ID=5-89310386-89310398-AT,5-89310406-89310418-AT,5-89310408-89310878-ATATATATATTCCATGTGATATACATATATGATGGA,5-89310444-89310454-AT,5-89310480-89310490-AT,5-89310516-89310526-AT,5-89310552-89310562-AT,5-89310588-89310598-AT,5-89310624-89310634-AT,5-89310660-89310670-AT,5-89310696-89310706-AT,5-89310732-89310742-AT,5-89310768-89310778-AT,5-89310804-89310814-AT,5-89310840-89310850-AT,5-89310879-89310888-TA,5-89310896-89310906-AT,5-89310912-89310922-AT,5-89310930-89310940-AT,5-89310946-89310956-AT,5-89310964-89310976-AT,5-89310982-89310992-AT,5-89311000-89311010-AT,5-89311016-89311026-AT,5-89311036-89311046-AT,5-89311036-89311230-ATATATATATGATGGAATATATATATTCCATGTGAT,5-89311052-89311062-AT,5-89311070-89311082-AT,5-89311088-89311098-AT,5-89311106-89311118-AT,5-89311124-89311134-AT,5-89311142-89311154-AT,5-89311160-89311170-AT,5-89311178-89311190-AT,5-89311196-89311206-AT,5-89311214-89311226-AT,5-89311232-89311242-AT,5-89311250-89311262-AT,5-89311288-89311300-AT,5-89311326-89311342-AT,5-89311348-89311360-AT,5-89311368-89311380-AT,5-89311386-89311398-AT,5-89311406-89311416-AT,5-89311422-89311432-AT,5-89311440-89311452-AT,5-89311458-89311468-AT,5-89311476-89311490-AT,5-89311496-89311506-AT,5-89311514-89311524-AT,5-89311530-89311540-AT,5-89311548-89311560-AT,5-89311566-89311576-AT;MOTIFS=ATATATATATTCCATGTGATATACATATATGATGGA,TA,ATATATATATGATGGAATATATATATTCCATGTGAT,AT;STRUC=<VC197774>	HPRC,HGSVC,1KG-ONT	No	2.238	No	NA,NA	NA	NA
chr5:89318904	178242	INS	322	0.9902	0.0503	1	NA	NA	NA	NA	NA	NA	NA	NA	NA	No	NA	HPRC	No	6.159	No	NA,NA	NA	NA
chr5:89383656	178243	INS	64	0.9101	0.3265	22	NA	NA	NA	NA	NA	NA	NA	NA	NA	No	ID=5-89383654-89383667-TA;MOTIFS=TA;STRUC=<TR2963780>	HPRC,HGSVC	Yes	1.616	Yes	NA,NA	NA	NA
chr5:89383658	178244	INS	60	0.8587	0.5157	2	NA	NA	NA	NA	NA	NA	NA	NA	NA	No	ID=5-89383654-89383667-TA;MOTIFS=TA;STRUC=<TR2963780>,ID=5-89383666-89383679-TG,5-89383683-89383692-AT;MOTIFS=TG,AT;STRUC=<VC197779>	HPRC,HGSVC	Yes	1.616	Yes	NA,NA	NA	NA
chr5:89404030	178245	DEL	56	0.8573	0.5494	1	NA	NA	NA	NA	NA	NA	NA	NA	NA	No	NA	NA	Yes	2.73	No	NA,NA	NA	NA
chr5:89427273	178246	DEL	5353	0.8895	0.4087	1	NA	NA	NA	NA	NA	NA	NA	NA	NA	No	ID=5-89427798-89427815-TG,5-89427817-89427841-ACAT,5-89427839-89427850-AT;MOTIFS=AT,TG,ACAT;STRUC=<VC197781>,ID=5-89427821-89427839-AC;MOTIFS=AC;STRUC=<TR2963844>,ID=5-89427849-89427859-AG;MOTIFS=AG;STRUC=<TR2963845>,ID=5-89428299-89428310-TTC;MOTIFS=TTC;STRUC=<TR2963846>,ID=5-89428651-89428661-CCA;MOTIFS=CCA;STRUC=<TR2963847>,ID=5-89429532-89429541-ATT;MOTIFS=ATT;STRUC=<TR2963848>,ID=5-89430804-89430817-AT;MOTIFS=AT;STRUC=<TR2963849>,ID=5-89430979-89430988-CAT;MOTIFS=CAT;STRUC=<TR2963850>	NA	Yes	6.339	No	NA,NA	NA	NA
chr5:89508545	178247	INS	282	0.8651	0.4952	4	NA	NA	NA	NA	NA	NA	NA	NA	NA	No	ID=5-89508595-89508605-ATC;MOTIFS=ATC;STRUC=(ATC)n	HPRC,HGSVC,1KG-ONT	Yes	1.616	No	NA,NA	NA	NA
chr5:89508545	178248	INS	299	0.8969	0.375	143	NA	NA	NA	NA	NA	NA	NA	NA	NA	No	ID=5-89508595-89508605-ATC;MOTIFS=ATC;STRUC=(ATC)n	HPRC,HGSVC,1KG-ONT	Yes	1.616	Yes	NA,NA	NA	NA
chr5:89564738	178250	INS	98	0.9916	0.0105	889	NA	NA	NA	NA	NA	NA	NA	NA	NA	No	NA	HPRC,HGSVC,1KG-ONT	Yes	7.692	Yes	NA,NA	NA	NA
chr5:89702806	178251	INS	322	0.9442	0.2492	1	NA	NA	NA	NA	NA	NA	NA	NA	NA	No	ID=5-89702800-89702812-T;MOTIFS=T;STRUC=<TR2964203>	NA	No	1.616	No	NA,NA	NA	NA
chr5:89707905	178252	DEL	319	0.9966	0.0006	342	NA	NA	NA	NA	NA	NA	NA	NA	NA	No	NA	HPRC,HGSVC,1KG-ONT	Yes	2.258	Yes	NA,NA	NA	NA
chr5:89741539	178253	INS	317	0.9679	0.2178	1	NA	NA	NA	NA	NA	NA	NA	NA	NA	No	NA	HPRC	No	0.089	No	NA,NA	NA	NA
chr5:89751504	178254	DEL	551	0.8068	0.6669	2	NA	NA	NA	NA	NA	NA	NA	NA	NA	No	NA	NA	Yes	1.838	Yes	NA,NA	NA	NA
chr5:89798812	178255	DEL	88	0.8885	0.4026	1	NA	NA	NA	NA	NA	NA	NA	NA	NA	No	NA	NA	Yes	1.95	No	NA,NA	NA	NA
chr5:89825079	178256	INS	113	0.8795	0.5181	1	NA	NA	NA	NA	NA	NA	NA	NA	NA	No	NA	NA	Yes	1.616	No	NA,NA	NA	NA
chr5:89875530	178257	INS	52	0.8588	0.5858	18	NA	NA	NA	NA	NA	NA	NA	NA	NA	No	NA	NA	No	1.616	Yes	NA,NA	NA	NA
chr5:89904776	178258	INS	1126	0.8361	0.581	1	NA	NA	NA	NA	NA	NA	NA	NA	NA	No	NA	NA	No	3.322	No	NA,NA	NA	NA
chr5:89927318	178259	INS	329	0.9151	0.3058	22	NA	NA	NA	NA	NA	NA	NA	NA	NA	No	NA	HPRC,HGSVC	Yes	4.225	Yes	NA,NA	NA	NA
chr5:89968810	178260	INS	55	0.8809	0.415	78	NA	NA	NA	NA	NA	NA	NA	NA	NA	No	NA	HPRC,HGSVC,1KG-ONT	Yes	10.54	Yes	NA,NA	NA	NA
chr5:89984421	178261	INS	324	0.9159	0.3218	3	NA	NA	NA	NA	NA	NA	NA	NA	NA	No	NA	NA	Yes	1.616	No	NA,NA	NA	NA
chr5:90082537	178262	INS	330	0.7997	0.6908	1	NA	NA	NA	NA	NA	NA	NA	NA	NA	No	NA	HGSVC,1KG-ONT	Yes	6.029	No	NA,NA	NA	NA
chr5:90101804	178263	INS	186	0.9244	0.5686	1	NA	NA	NA	NA	NA	NA	NA	NA	NA	No	NA	HPRC	No	2.254	No	NA,NA	NA	NA
chr5:90115308	178264	INS	86	0.8766	0.4431	1	NA	NA	NA	NA	NA	NA	NA	NA	NA	No	NA	NA	No	1.616	No	NA,NA	NA	NA
chr5:90154951	178265	INS	6083	0.9871	0.0374	644	NA	NA	NA	NA	NA	NA	NA	NA	NA	No	NA	HPRC,HGSVC,1KG-ONT	No	19.87	Yes	NA,NA	NA	NA
chr5:90375207	178266	INS	344	0.9264	0.549	1	NA	NA	NA	NA	NA	NA	NA	NA	NA	No	NA	HPRC,1KG-ONT	No	3.242	No	NA,NA	NA	NA
chr5:90441984	178267	DEL	2576	0.8351	0.6154	48	NA	NA	NA	NA	NA	NA	NA	NA	NA	No	ID=5-90442466-90442478-A;MOTIFS=A;STRUC=<TR2965235>,ID=5-90442993-90443001-T;MOTIFS=T;STRUC=<TR2965236>,ID=5-90442999-90443008-TTA,5-90443011-90443026-TTA;MOTIFS=TTA;STRUC=<VC197838>,ID=5-90443770-90443779-TGA;MOTIFS=TGA;STRUC=<TR2965237>	HPRC,HGSVC,1KG-ONT	Yes	3.711	Yes	NA,NA	NA	NA
chr5:90493017	178269	INS	294	0.8267	0.6323	377	POLR3G(1.0206e-06,1.175)	NA	NA	NA	NA	NA	NA	NA	NA	No	NA	HPRC,HGSVC,1KG-ONT	No	2.941	Yes	NA,NA	NA	NA
chr5:90494815	178270	INS	318	0.9326	0.2529	2	POLR3G(1.0206e-06,1.175)	NA	NA	NA	NA	NA	NA	NA	NA	No	NA	NA	Yes	4.971	Yes	NA,NA	NA	NA
chr5:90502877	178271	DEL	372	0.8539	0.5447	1	POLR3G(1.0206e-06,1.175)	NA	NA	NA	NA	NA	NA	NA	NA	No	ID=5-90503095-90503110-TGA;MOTIFS=TGA;STRUC=<TR2965337>	NA	Yes	3.222	No	NA,NA	NA	NA
chr5:90514755	178272	INS	50	0.8593	0.5296	7	NA	NA	NA	NA	NA	NA	NA	NA	NA	Yes	NA	NA	No	0.095	Yes	NA,NA	NA	NA
chr5:90529754	178273	INS	51	0.8095	0.6921	1	ADGRV1(6.4034e-36,0.637)	ADGRV1(6.4034e-36,0.637)	NA	NA	NA	NA	NA	NA	promoter	No	ID=5-90529748-90529798-GGGCCCGGGGGCGGGTCCAATCCCC;MOTIFS=GGGCCCGGGGGCGGGTCCAATCCCC;STRUC=<TR2965373>	NA	Yes	7.297	No	NA,NA	NA	NA
chr5:90529784	178274	INS	53	0.8712	0.4739	1	ADGRV1(6.4034e-36,0.637)	ADGRV1(6.4034e-36,0.637)	NA	NA	NA	NA	NA	NA	promoter	No	ID=5-90529748-90529798-GGGCCCGGGGGCGGGTCCAATCCCC;MOTIFS=GGGCCCGGGGGCGGGTCCAATCCCC;STRUC=<TR2965373>	NA	Yes	6.876	No	NA,NA	NA	NA
chr5:90556036	178275	INS	313	0.9127	0.3244	141	ADGRV1(6.4034e-36,0.637)	ADGRV1(6.4034e-36,0.637)	NA	NA	NA	NA	NA	NA	NA	No	NA	HPRC,HGSVC,1KG-ONT	Yes	6.797	Yes	NA,NA	NA	NA
chr5:90556036	178276	INS	335	0.8871	0.4188	119	ADGRV1(6.4034e-36,0.637)	ADGRV1(6.4034e-36,0.637)	NA	NA	NA	NA	NA	NA	NA	No	NA	HPRC,HGSVC,1KG-ONT	Yes	6.797	Yes	NA,NA	NA	NA
chr5:90564604	178277	DEL	321	0.9879	0.0255	980	ADGRV1(6.4034e-36,0.637)	ADGRV1(6.4034e-36,0.637)	NA	NA	NA	NA	NA	NA	NA	No	ID=5-90564612-90564626-AT,5-90564625-90564644-T;MOTIFS=T,AT;STRUC=<VC197848>	HPRC,HGSVC,1KG-ONT	Yes	1.036	Yes	NA,NA	NA	NA
chr5:90595096	178278	DEL	225	0.9427	0.2428	43	ADGRV1(6.4034e-36,0.637)	ADGRV1(6.4034e-36,0.637)	NA	NA	NA	NA	NA	NA	NA	No	NA	HPRC,HGSVC,1KG-ONT	No	0.042	Yes	NA,NA	NA	NA
chr5:90595113	178279	DEL	548	0.8934	0.3895	15	ADGRV1(6.4034e-36,0.637)	ADGRV1(6.4034e-36,0.637)	NA	NA	NA	NA	NA	NA	NA	No	NA	HPRC,HGSVC,1KG-ONT	Yes	0.032	Yes	NA,NA	NA	NA
chr5:90595129	178280	INS	127	0.8783	0.4693	2	ADGRV1(6.4034e-36,0.637)	ADGRV1(6.4034e-36,0.637)	NA	NA	NA	NA	NA	NA	NA	No	NA	HPRC,HGSVC,1KG-ONT	No	0.052	Yes	NA,NA	NA	NA
chr5:90595131	178281	DEL	98	0.8928	0.4113	1	ADGRV1(6.4034e-36,0.637)	ADGRV1(6.4034e-36,0.637)	NA	NA	NA	NA	NA	NA	NA	No	NA	NA	No	0.062	No	NA,NA	NA	NA
chr5:90595144	178282	INS	179	0.8559	0.5334	47	ADGRV1(6.4034e-36,0.637)	ADGRV1(6.4034e-36,0.637)	NA	NA	NA	NA	NA	NA	NA	No	NA	HPRC,HGSVC,1KG-ONT	No	0.052	Yes	NA,NA	NA	NA
chr5:90595229	178283	DEL	450	0.8738	0.4805	1	ADGRV1(6.4034e-36,0.637)	ADGRV1(6.4034e-36,0.637)	NA	NA	NA	NA	NA	NA	NA	No	NA	HPRC,HGSVC,1KG-ONT	Yes	0.03	No	NA,NA	NA	NA
chr5:90595329	178284	INS	176	0.8595	0.5376	113	ADGRV1(6.4034e-36,0.637)	ADGRV1(6.4034e-36,0.637)	NA	NA	NA	NA	NA	NA	NA	No	NA	HPRC,HGSVC,1KG-ONT	No	0.052	Yes	NA,NA	NA	NA
chr5:90595331	178285	INS	186	0.8267	0.6362	6	ADGRV1(6.4034e-36,0.637)	ADGRV1(6.4034e-36,0.637)	NA	NA	NA	NA	NA	NA	NA	No	NA	HPRC,HGSVC,1KG-ONT	No	0.052	Yes	NA,NA	NA	NA
chr5:90595387	178286	DEL	274	0.8522	0.5289	2	ADGRV1(6.4034e-36,0.637)	ADGRV1(6.4034e-36,0.637)	NA	NA	NA	NA	NA	NA	NA	No	NA	HPRC,HGSVC,1KG-ONT	Yes	0.036	Yes	NA,NA	NA	NA
chr5:90595415	178287	INS	186	0.8414	0.6523	6	ADGRV1(6.4034e-36,0.637)	ADGRV1(6.4034e-36,0.637)	NA	NA	NA	NA	NA	NA	NA	No	NA	HPRC,HGSVC,1KG-ONT	No	0.052	Yes	NA,NA	NA	NA
chr5:90595476	178288	DEL	225	0.8524	0.5342	182	ADGRV1(6.4034e-36,0.637)	ADGRV1(6.4034e-36,0.637)	NA	NA	NA	NA	NA	NA	NA	No	NA	HPRC,HGSVC,1KG-ONT	Yes	0.037	Yes	NA,NA	NA	NA
chr5:90596242	178289	DEL	156	0.8547	0.5626	8	ADGRV1(6.4034e-36,0.637)	ADGRV1(6.4034e-36,0.637)	NA	NA	NA	NA	NA	NA	NA	No	NA	HPRC	Yes	0.113	Yes	NA,NA	NA	NA
chr5:90643321	178290	INS	6104	0.9073	0.364	10	ADGRV1(6.4034e-36,0.637)	ADGRV1(6.4034e-36,0.637)	NA	NA	NA	NA	NA	NA	NA	No	NA	HPRC	Yes	9.207	Yes	NA,NA	NA	NA
chr5:90655223	178291	INS	141	0.9627	0.2452	1	ADGRV1(6.4034e-36,0.637)	ADGRV1(6.4034e-36,0.637)	NA	NA	NA	NA	NA	NA	NA	No	NA	HPRC	No	2.17	No	NA,NA	NA	NA
chr5:90666618	178292	DEL	129	0.8673	0.648	6	ADGRV1(6.4034e-36,0.637)	ADGRV1(6.4034e-36,0.637)	NA	NA	NA	NA	NA	NA	NA	No	NA	NA	No	3.278	Yes	NA,NA	NA	NA
chr5:90678400	178293	INS	339	0.8617	0.506	1	ADGRV1(6.4034e-36,0.637)	ADGRV1(6.4034e-36,0.637)	NA	NA	NA	NA	NA	NA	NA	No	NA	NA	Yes	7.032	No	NA,NA	NA	NA
chr5:90686000	178294	DEL	2048	0.9579	0.185	7	ADGRV1(6.4034e-36,0.637)	ADGRV1(6.4034e-36,0.637)	NA	NA	NA	NA	NA	NA	NA	No	ID=5-90686153-90686162-T;MOTIFS=T;STRUC=<TR2965590>,ID=5-90686162-90686172-G;MOTIFS=G;STRUC=(G)n,ID=5-90686198-90686220-TTTTTA;MOTIFS=TTTTTA;STRUC=<TR2965591>,ID=5-90686218-90686231-TTA;MOTIFS=TTA;STRUC=<TR2965592>,ID=5-90686965-90686974-TGA;MOTIFS=TGA;STRUC=<TR2965593>	HPRC	Yes	5.065	Yes	NA,NA	NA	NA
chr5:90697457	178295	DEL	57	0.9023	0.3548	104	ADGRV1(6.4034e-36,0.637)	ADGRV1(6.4034e-36,0.637)	NA	NA	NA	NA	NA	NA	NA	No	NA	HPRC,HGSVC	Yes	13.26	Yes	NA,NA	NA	NA
chr5:90702007	178296	INS	146	0.839	0.602	7	ADGRV1(6.4034e-36,0.637)	ADGRV1(6.4034e-36,0.637)	NA	NA	NA	NA	NA	NA	NA	No	NA	HPRC,HGSVC,1KG-ONT	Yes	5.153	No	NA,NA	NA	NA
chr5:90702007	178297	INS	161	0.8583	0.5349	299	ADGRV1(6.4034e-36,0.637)	ADGRV1(6.4034e-36,0.637)	NA	NA	NA	NA	NA	NA	NA	No	NA	HPRC,HGSVC,1KG-ONT	Yes	5.153	Yes	NA,NA	NA	NA
chr5:90702007	178298	INS	175	0.9172	0.3191	57	ADGRV1(6.4034e-36,0.637)	ADGRV1(6.4034e-36,0.637)	NA	NA	NA	NA	NA	NA	NA	No	NA	HPRC,HGSVC,1KG-ONT	Yes	5.153	Yes	NA,NA	NA	NA
chr5:90702007	178299	INS	185	0.821	0.6488	15	ADGRV1(6.4034e-36,0.637)	ADGRV1(6.4034e-36,0.637)	NA	NA	NA	NA	NA	NA	NA	No	NA	HPRC,HGSVC,1KG-ONT	Yes	5.153	Yes	NA,NA	NA	NA
chr5:90706472	178300	DEL	281	0.8474	0.5638	1	ADGRV1(6.4034e-36,0.637)	ADGRV1(6.4034e-36,0.637)	NA	NA	NA	NA	NA	NA	NA	No	ID=5-90706500-90706509-AT;MOTIFS=AT;STRUC=<TR2965621>,ID=5-90706730-90706745-A;MOTIFS=A;STRUC=<TR2965622>	HGSVC	Yes	3.236	No	NA,NA	NA	NA
chr5:90721573	178301	INS	118	0.8532	0.5698	8	ADGRV1(6.4034e-36,0.637)	ADGRV1(6.4034e-36,0.637)	NA	NA	NA	NA	NA	NA	NA	No	ID=5-90721504-90721528-AAAAT,5-90721519-90721529-A,5-90721519-90721540-AAAATA,5-90721530-90721535-A,5-90721531-90721592-AAAAT;MOTIFS=AAAATA,AAAAT,A;STRUC=<VC197860>	HGSVC	No	0.692	Yes	NA,NA	NA	NA
chr5:90721576	178303	INS	56	0.9134	0.3138	24	ADGRV1(6.4034e-36,0.637)	ADGRV1(6.4034e-36,0.637)	NA	NA	NA	NA	NA	NA	NA	No	ID=5-90721504-90721528-AAAAT,5-90721519-90721529-A,5-90721519-90721540-AAAATA,5-90721530-90721535-A,5-90721531-90721592-AAAAT;MOTIFS=AAAATA,AAAAT,A;STRUC=<VC197860>	HPRC,HGSVC,1KG-ONT	No	0.692	Yes	NA,NA	NA	NA
chr5:90721576	178314	INS	159	0.8182	0.6505	3	ADGRV1(6.4034e-36,0.637)	ADGRV1(6.4034e-36,0.637)	NA	NA	NA	NA	NA	NA	NA	No	ID=5-90721504-90721528-AAAAT,5-90721519-90721529-A,5-90721519-90721540-AAAATA,5-90721530-90721535-A,5-90721531-90721592-AAAAT;MOTIFS=AAAATA,AAAAT,A;STRUC=<VC197860>	HGSVC	No	0.692	No	NA,NA	NA	NA
chr5:90721576	178313	INS	127	0.8935	0.4056	3	ADGRV1(6.4034e-36,0.637)	ADGRV1(6.4034e-36,0.637)	NA	NA	NA	NA	NA	NA	NA	No	ID=5-90721504-90721528-AAAAT,5-90721519-90721529-A,5-90721519-90721540-AAAATA,5-90721530-90721535-A,5-90721531-90721592-AAAAT;MOTIFS=AAAATA,AAAAT,A;STRUC=<VC197860>	HGSVC	No	0.692	Yes	NA,NA	NA	NA
chr5:90721576	178312	INS	112	0.8331	0.6247	12	ADGRV1(6.4034e-36,0.637)	ADGRV1(6.4034e-36,0.637)	NA	NA	NA	NA	NA	NA	NA	No	ID=5-90721504-90721528-AAAAT,5-90721519-90721529-A,5-90721519-90721540-AAAATA,5-90721530-90721535-A,5-90721531-90721592-AAAAT;MOTIFS=AAAATA,AAAAT,A;STRUC=<VC197860>	HGSVC	No	0.692	Yes	NA,NA	NA	NA
chr5:90721576	178311	INS	97	0.8717	0.4493	16	ADGRV1(6.4034e-36,0.637)	ADGRV1(6.4034e-36,0.637)	NA	NA	NA	NA	NA	NA	NA	No	ID=5-90721504-90721528-AAAAT,5-90721519-90721529-A,5-90721519-90721540-AAAATA,5-90721530-90721535-A,5-90721531-90721592-AAAAT;MOTIFS=AAAATA,AAAAT,A;STRUC=<VC197860>	HGSVC,1KG-ONT	No	0.692	Yes	NA,NA	NA	NA
chr5:90721576	178310	INS	92	0.8806	0.4249	10	ADGRV1(6.4034e-36,0.637)	ADGRV1(6.4034e-36,0.637)	NA	NA	NA	NA	NA	NA	NA	No	ID=5-90721504-90721528-AAAAT,5-90721519-90721529-A,5-90721519-90721540-AAAATA,5-90721530-90721535-A,5-90721531-90721592-AAAAT;MOTIFS=AAAATA,AAAAT,A;STRUC=<VC197860>	HGSVC,1KG-ONT	No	0.692	Yes	NA,NA	NA	NA
chr5:90721576	178309	INS	76	0.8881	0.3877	7	ADGRV1(6.4034e-36,0.637)	ADGRV1(6.4034e-36,0.637)	NA	NA	NA	NA	NA	NA	NA	No	ID=5-90721504-90721528-AAAAT,5-90721519-90721529-A,5-90721519-90721540-AAAATA,5-90721530-90721535-A,5-90721531-90721592-AAAAT;MOTIFS=AAAATA,AAAAT,A;STRUC=<VC197860>	HPRC,HGSVC,1KG-ONT	No	0.692	Yes	NA,NA	NA	NA
chr5:90721576	178308	INS	87	0.9006	0.4445	5	ADGRV1(6.4034e-36,0.637)	ADGRV1(6.4034e-36,0.637)	NA	NA	NA	NA	NA	NA	NA	No	ID=5-90721504-90721528-AAAAT,5-90721519-90721529-A,5-90721519-90721540-AAAATA,5-90721530-90721535-A,5-90721531-90721592-AAAAT;MOTIFS=AAAATA,AAAAT,A;STRUC=<VC197860>	HGSVC,1KG-ONT	No	0.692	Yes	NA,NA	NA	NA
chr5:90721576	178307	INS	71	0.8736	0.4569	9	ADGRV1(6.4034e-36,0.637)	ADGRV1(6.4034e-36,0.637)	NA	NA	NA	NA	NA	NA	NA	No	ID=5-90721504-90721528-AAAAT,5-90721519-90721529-A,5-90721519-90721540-AAAATA,5-90721530-90721535-A,5-90721531-90721592-AAAAT;MOTIFS=AAAATA,AAAAT,A;STRUC=<VC197860>	HPRC,HGSVC,1KG-ONT	No	0.692	Yes	NA,NA	NA	NA
chr5:90721576	178306	INS	82	0.8907	0.4835	5	ADGRV1(6.4034e-36,0.637)	ADGRV1(6.4034e-36,0.637)	NA	NA	NA	NA	NA	NA	NA	No	ID=5-90721504-90721528-AAAAT,5-90721519-90721529-A,5-90721519-90721540-AAAATA,5-90721530-90721535-A,5-90721531-90721592-AAAAT;MOTIFS=AAAATA,AAAAT,A;STRUC=<VC197860>	HGSVC,1KG-ONT	No	0.692	Yes	NA,NA	NA	NA
chr5:90721576	178305	INS	66	0.9303	0.3307	13	ADGRV1(6.4034e-36,0.637)	ADGRV1(6.4034e-36,0.637)	NA	NA	NA	NA	NA	NA	NA	No	ID=5-90721504-90721528-AAAAT,5-90721519-90721529-A,5-90721519-90721540-AAAATA,5-90721530-90721535-A,5-90721531-90721592-AAAAT;MOTIFS=AAAATA,AAAAT,A;STRUC=<VC197860>	HPRC,HGSVC,1KG-ONT	No	0.692	Yes	NA,NA	NA	NA
chr5:90721576	178304	INS	61	0.9146	0.3141	28	ADGRV1(6.4034e-36,0.637)	ADGRV1(6.4034e-36,0.637)	NA	NA	NA	NA	NA	NA	NA	No	ID=5-90721504-90721528-AAAAT,5-90721519-90721529-A,5-90721519-90721540-AAAATA,5-90721530-90721535-A,5-90721531-90721592-AAAAT;MOTIFS=AAAATA,AAAAT,A;STRUC=<VC197860>	HPRC,HGSVC,1KG-ONT	No	0.692	Yes	NA,NA	NA	NA
chr5:90721576	178302	INS	51	0.8968	0.3907	95	ADGRV1(6.4034e-36,0.637)	ADGRV1(6.4034e-36,0.637)	NA	NA	NA	NA	NA	NA	NA	No	ID=5-90721504-90721528-AAAAT,5-90721519-90721529-A,5-90721519-90721540-AAAATA,5-90721530-90721535-A,5-90721531-90721592-AAAAT;MOTIFS=AAAATA,AAAAT,A;STRUC=<VC197860>	HPRC,HGSVC,1KG-ONT	No	0.692	Yes	NA,NA	NA	NA
chr5:90725405	178315	INS	336	0.9223	0.2893	28	ADGRV1(6.4034e-36,0.637)	ADGRV1(6.4034e-36,0.637)	NA	NA	NA	NA	NA	NA	NA	No	NA	HPRC	Yes	6.254	Yes	NA,NA	NA	NA
chr5:90728142	178316	INS	68	0.8151	0.668	1	ADGRV1(6.4034e-36,0.637)	ADGRV1(6.4034e-36,0.637)	NA	NA	NA	NA	NA	NA	NA	No	NA	NA	No	3.188	No	NA,NA	NA	NA
chr5:90742730	178317	INS	326	0.9381	0.2396	1	ADGRV1(6.4034e-36,0.637)	ADGRV1(6.4034e-36,0.637)	NA	NA	NA	NA	NA	NA	NA	No	NA	NA	Yes	5.826	No	NA,NA	NA	NA
chr5:90748343	178318	INS	325	0.9146	0.3069	1	ADGRV1(6.4034e-36,0.637)	ADGRV1(6.4034e-36,0.637)	NA	NA	NA	NA	NA	NA	NA	No	NA	NA	Yes	0.692	No	NA,NA	NA	NA
chr5:90800415	178319	INS	6071	0.9777	0.0931	13	ADGRV1(6.4034e-36,0.637)	ADGRV1(6.4034e-36,0.637)	NA	NA	NA	NA	NA	NA	NA	No	NA	HPRC	No	2.44	Yes	NA,NA	NA	NA
chr5:90808300	178320	INS	226	0.8894	0.4166	3	ADGRV1(6.4034e-36,0.637)	ADGRV1(6.4034e-36,0.637)	NA	NA	NA	NA	NA	NA	NA	No	NA	NA	Yes	2.972	Yes	NA,NA	NA	NA
chr5:90826603	178321	INS	399	0.8678	0.5001	7	ADGRV1(6.4034e-36,0.637)	ADGRV1(6.4034e-36,0.637)	NA	NA	NA	NA	NA	NA	NA	No	NA	HPRC,1KG-ONT	Yes	5.872	Yes	NA,NA	NA	NA
chr5:90846172	178322	DEL	118	0.8427	0.5946	216	ADGRV1(6.4034e-36,0.637)	ADGRV1(6.4034e-36,0.637)	NA	NA	NA	NA	NA	NA	NA	No	NA	HPRC,HGSVC,1KG-ONT	Yes	4.789	Yes	NA,NA	NA	NA
chr5:90847218	178323	DEL	159	0.8918	0.4464	1	ADGRV1(6.4034e-36,0.637)	ADGRV1(6.4034e-36,0.637)	NA	NA	NA	NA	NA	NA	NA	No	NA	NA	No	3.435	No	NA,NA	NA	NA
chr5:90868030	178324	INS	3108	0.9206	0.2993	1	ADGRV1(6.4034e-36,0.637)	ADGRV1(6.4034e-36,0.637)	NA	NA	NA	NA	NA	NA	NA	No	NA	NA	Yes	0.692	No	NA,NA	NA	NA
chr5:90882905	178325	INS	315	0.8923	0.3966	105	ADGRV1(6.4034e-36,0.637)	ADGRV1(6.4034e-36,0.637)	NA	NA	NA	NA	NA	NA	NA	No	NA	HPRC,HGSVC,1KG-ONT	Yes	8.734	Yes	NA,NA	NA	NA
chr5:90917373	178326	INS	75	0.8853	0.4089	38	ADGRV1(6.4034e-36,0.637)	ADGRV1(6.4034e-36,0.637)	NA	NA	NA	NA	NA	NA	NA	No	NA	HPRC,HGSVC,1KG-ONT	Yes	9.81	Yes	NA,NA	NA	NA
chr5:90954855	178327	INS	74	0.9855	0.1425	1	ADGRV1(6.4034e-36,0.637)	ADGRV1(6.4034e-36,0.637)	NA	NA	NA	NA	NA	NA	NA	No	NA	HPRC,1KG-ONT	No	0.439	No	NA,NA	NA	NA
chr5:91035861	178328	INS	98	0.9186	0.2846	6	ADGRV1(6.4034e-36,0.637)	ADGRV1(6.4034e-36,0.637)	NA	NA	NA	NA	NA	NA	NA	No	ID=5-91035780-91035794-AAT,5-91035795-91035804-AAT,5-91035861-91035882-TA;MOTIFS=AAT,TA;STRUC=<VC197883>,ID=5-91035844-91035861-TA;MOTIFS=TA;STRUC=<TR2966015>	HPRC	Yes	1.616	Yes	NA,NA	NA	NA
chr5:91035861	178329	INS	50	0.8699	0.4937	13	ADGRV1(6.4034e-36,0.637)	ADGRV1(6.4034e-36,0.637)	NA	NA	NA	NA	NA	NA	NA	No	ID=5-91035780-91035794-AAT,5-91035795-91035804-AAT,5-91035861-91035882-TA;MOTIFS=AAT,TA;STRUC=<VC197883>,ID=5-91035844-91035861-TA;MOTIFS=TA;STRUC=<TR2966015>	HGSVC,1KG-ONT	No	1.616	No	NA,NA	NA	NA
chr5:91035861	178330	INS	57	0.8308	0.6311	3	ADGRV1(6.4034e-36,0.637)	ADGRV1(6.4034e-36,0.637)	NA	NA	NA	NA	NA	NA	NA	No	ID=5-91035780-91035794-AAT,5-91035795-91035804-AAT,5-91035861-91035882-TA;MOTIFS=AAT,TA;STRUC=<VC197883>,ID=5-91035844-91035861-TA;MOTIFS=TA;STRUC=<TR2966015>	HGSVC,1KG-ONT	No	1.616	No	NA,NA	NA	NA
chr5:91035862	178331	INS	65	0.798	0.6905	6	ADGRV1(6.4034e-36,0.637)	ADGRV1(6.4034e-36,0.637)	NA	NA	NA	NA	NA	NA	NA	No	ID=5-91035780-91035794-AAT,5-91035795-91035804-AAT,5-91035861-91035882-TA;MOTIFS=AAT,TA;STRUC=<VC197883>	HGSVC,1KG-ONT	Yes	1.616	Yes	NA,NA	NA	NA
chr5:91060378	178332	INS	71	0.9072	0.399	3	ADGRV1(6.4034e-36,0.637),LUCAT1(NA,NA)	ADGRV1(6.4034e-36,0.637)	NA	NA	NA	NA	NA	NA	NA	No	ID=5-91060368-91060379-TG,5-91060398-91060409-T;MOTIFS=TG,T;STRUC=<VC197888>	HPRC	No	2.416	No	NA,NA	NA	NA
chr5:91060398	178334	INS	53	0.8919	0.3801	20	ADGRV1(6.4034e-36,0.637),LUCAT1(NA,NA)	ADGRV1(6.4034e-36,0.637)	NA	NA	NA	NA	NA	NA	NA	No	ID=5-91060368-91060379-TG,5-91060398-91060409-T;MOTIFS=TG,T;STRUC=<VC197888>,ID=5-91060378-91060399-TA;MOTIFS=TA;STRUC=<TR2966047>	HPRC	Yes	2.416	Yes	NA,NA	NA	NA
chr5:91065250	178335	DEL	52	0.8471	0.6248	2	ADGRV1(6.4034e-36,0.637),LUCAT1(NA,NA)	ADGRV1(6.4034e-36,0.637)	NA	NA	NA	NA	NA	NA	NA	No	NA	NA	Yes	4.922	No	NA,NA	NA	NA
chr5:91095966	178336	INS	88	0.9742	0.1041	38	ADGRV1(6.4034e-36,0.637),LUCAT1(NA,NA)	ADGRV1(6.4034e-36,0.637)	NA	NA	NA	NA	NA	NA	NA	No	NA	HPRC	No	0.438	Yes	NA,NA	NA	NA
chr5:91118587	178337	DEL	353	0.8573	0.542	5	ADGRV1(6.4034e-36,0.637),LUCAT1(NA,NA)	ADGRV1(6.4034e-36,0.637)	NA	NA	NA	NA	NA	NA	enhancer	No	ID=5-91118591-91118603-ATAA;MOTIFS=ATAA;STRUC=<TR2966145>,ID=5-91118748-91118757-T;MOTIFS=T;STRUC=<TR2966146>	1KG-ONT	Yes	5.169	Yes	NA,NA	NA	NA
chr5:91148125	178338	INS	1254	0.864	0.4809	1	ADGRV1(6.4034e-36,0.637),LUCAT1(NA,NA)	ADGRV1(6.4034e-36,0.637)	NA	NA	NA	NA	NA	NA	NA	No	NA	NA	No	0.692	No	NA,NA	NA	NA
chr5:91179906	178339	DEL	62	0.8796	0.4486	3	LUCAT1(NA,NA)	NA	NA	NA	NA	NA	NA	NA	NA	No	ID=5-91179888-91179948-GAAG,5-91179947-91179969-GAAG,5-91179968-91180003-AGGA,5-91180044-91180053-TC;MOTIFS=AGGA,GAAG,TC;STRUC=<VC197898>	HGSVC,1KG-ONT	No	0.359	Yes	NA,NA	NA	NA
chr5:91179914	178340	INS	238	0.8121	0.6675	9	LUCAT1(NA,NA)	NA	NA	NA	NA	NA	NA	NA	NA	No	ID=5-91179888-91179948-GAAG,5-91179947-91179969-GAAG,5-91179968-91180003-AGGA,5-91180044-91180053-TC;MOTIFS=AGGA,GAAG,TC;STRUC=<VC197898>	HGSVC,1KG-ONT	Yes	3.322	Yes	NA,NA	NA	NA
chr5:91179936	178341	INS	65	0.8494	0.5383	1	LUCAT1(NA,NA)	NA	NA	NA	NA	NA	NA	NA	NA	No	ID=5-91179888-91179948-GAAG,5-91179947-91179969-GAAG,5-91179968-91180003-AGGA,5-91180044-91180053-TC;MOTIFS=AGGA,GAAG,TC;STRUC=<VC197898>	HPRC,HGSVC,1KG-ONT	No	3.322	No	NA,NA	NA	NA
chr5:91179936	178342	INS	69	0.8993	0.3694	4	LUCAT1(NA,NA)	NA	NA	NA	NA	NA	NA	NA	NA	No	ID=5-91179888-91179948-GAAG,5-91179947-91179969-GAAG,5-91179968-91180003-AGGA,5-91180044-91180053-TC;MOTIFS=AGGA,GAAG,TC;STRUC=<VC197898>	HPRC,HGSVC,1KG-ONT	No	3.322	No	NA,NA	NA	NA
chr5:91179947	178343	INS	85	0.8722	0.4762	3	LUCAT1(NA,NA)	NA	NA	NA	NA	NA	NA	NA	NA	No	ID=5-91179888-91179948-GAAG,5-91179947-91179969-GAAG,5-91179968-91180003-AGGA,5-91180044-91180053-TC;MOTIFS=AGGA,GAAG,TC;STRUC=<VC197898>	HPRC,HGSVC,1KG-ONT	Yes	3.322	No	NA,NA	NA	NA
chr5:91179949	178345	INS	77	0.8529	0.5683	6	LUCAT1(NA,NA)	NA	NA	NA	NA	NA	NA	NA	NA	No	ID=5-91179888-91179948-GAAG,5-91179947-91179969-GAAG,5-91179968-91180003-AGGA,5-91180044-91180053-TC;MOTIFS=AGGA,GAAG,TC;STRUC=<VC197898>	HPRC,HGSVC,1KG-ONT	No	3.322	No	NA,NA	NA	NA
chr5:91179949	178344	INS	73	0.8147	0.6392	13	LUCAT1(NA,NA)	NA	NA	NA	NA	NA	NA	NA	NA	No	ID=5-91179888-91179948-GAAG,5-91179947-91179969-GAAG,5-91179968-91180003-AGGA,5-91180044-91180053-TC;MOTIFS=AGGA,GAAG,TC;STRUC=<VC197898>	HPRC,HGSVC,1KG-ONT	No	3.322	Yes	NA,NA	NA	NA
chr5:91179978	178346	INS	254	0.8684	0.5069	34	LUCAT1(NA,NA)	NA	NA	NA	NA	NA	NA	NA	NA	No	ID=5-91179888-91179948-GAAG,5-91179947-91179969-GAAG,5-91179968-91180003-AGGA,5-91180044-91180053-TC;MOTIFS=AGGA,GAAG,TC;STRUC=<VC197898>	HGSVC,1KG-ONT	Yes	3.322	Yes	NA,NA	NA	NA
chr5:91197078	178347	INS	315	0.9519	0.1738	4	LUCAT1(NA,NA)	NA	NA	NA	NA	NA	NA	NA	NA	No	NA	NA	Yes	1.616	No	NA,NA	NA	NA
chr5:91200367	178348	INS	1455	0.8732	0.4783	1	LUCAT1(NA,NA)	NA	NA	NA	NA	NA	NA	NA	NA	No	NA	NA	No	1.616	No	NA,NA	NA	NA
chr5:91203955	178349	DEL	2323	0.9703	0.1189	877	LUCAT1(NA,NA)	NA	NA	NA	NA	NA	NA	NA	NA	No	ID=5-91205156-91205171-AAAT,5-91205950-91205973-AAAC;MOTIFS=AAAT,AAAC;STRUC=<VC197901>	HPRC,HGSVC,1KG-ONT	Yes	1.464	Yes	NA,NA	NA	NA
chr5:91208985	178350	INS	84	0.8443	0.5723	1	LUCAT1(NA,NA)	NA	NA	NA	NA	NA	NA	NA	NA	No	NA	NA	No	0.692	No	NA,NA	NA	NA
chr5:91220781	178351	INS	308	0.8789	0.421	1	LUCAT1(NA,NA)	NA	NA	NA	NA	NA	NA	NA	NA	No	ID=5-91220759-91220784-AGAA,5-91220783-91220860-AAAG,5-91220933-91220942-GTG;MOTIFS=AAAG,AGAA,GTG;STRUC=<VC197903>	NA	No	0.692	No	NA,NA	NA	NA
chr5:91220819	178352	DEL	50	0.8759	0.4784	3	LUCAT1(NA,NA)	NA	NA	NA	NA	NA	NA	NA	NA	No	ID=5-91220759-91220784-AGAA,5-91220783-91220860-AAAG,5-91220933-91220942-GTG;MOTIFS=AAAG,AGAA,GTG;STRUC=<VC197903>	NA	Yes	1.093	Yes	NA,NA	NA	NA
chr5:91278876	178354	DEL	293	0.9765	0.0953	1016	LUCAT1(NA,NA)	NA	NA	NA	NA	NA	NA	NA	NA	No	ID=5-91278776-91278785-GTG,5-91278882-91278924-T,5-91279182-91279197-A;MOTIFS=A,GTG,T;STRUC=<VC197911>	HPRC,HGSVC,1KG-ONT	Yes	0.768	Yes	NA,NA	NA	NA
chr5:91278884	178355	INS	534	0.8249	0.6536	2	LUCAT1(NA,NA)	NA	NA	NA	NA	NA	NA	NA	NA	No	ID=5-91278776-91278785-GTG,5-91278882-91278924-T,5-91279182-91279197-A;MOTIFS=A,GTG,T;STRUC=<VC197911>	NA	No	0.037	Yes	NA,NA	NA	NA
chr5:91279169	178356	INS	588	0.9145	0.6096	2	LUCAT1(NA,NA)	NA	NA	NA	NA	NA	NA	NA	NA	No	ID=5-91278776-91278785-GTG,5-91278882-91278924-T,5-91279182-91279197-A;MOTIFS=A,GTG,T;STRUC=<VC197911>	NA	No	0.142	Yes	NA,NA	NA	NA
chr5:91297167	178357	INS	334	0.8689	0.4803	11	LUCAT1(NA,NA)	NA	NA	NA	NA	NA	NA	NA	enhancer	No	NA	1KG-ONT	Yes	10.67	Yes	NA,NA	NA	NA
chr5:91297167	178358	INS	354	0.8567	0.5448	6	LUCAT1(NA,NA)	NA	NA	NA	NA	NA	NA	NA	enhancer	No	NA	1KG-ONT	Yes	10.67	Yes	NA,NA	NA	NA
chr5:91319396	178359	DEL	1825	0.916	0.5788	3	NA	NA	NA	NA	NA	NA	NA	NA	NA	No	ID=5-91319652-91319661-T;MOTIFS=T;STRUC=<TR2966479>,ID=5-91319682-91319708-TTTTA;MOTIFS=TTTTA;STRUC=<TR2966480>,ID=5-91320362-91320389-TTTG;MOTIFS=TTTG;STRUC=<TR2966481>,ID=5-91320536-91320553-TTTAT;MOTIFS=TTTAT;STRUC=<TR2966482>,ID=5-91320937-91320945-T;MOTIFS=T;STRUC=<TR2966483>,ID=5-91320978-91320992-T;MOTIFS=T;STRUC=<TR2966484>	HPRC,1KG-ONT	Yes	4.412	Yes	NA,NA	NA	NA
chr5:91320783	178360	DEL	7632	0.9404	0.2266	12	NA	NA	NA	NA	NA	NA	NA	NA	NA	No	ID=5-91320937-91320945-T;MOTIFS=T;STRUC=<TR2966483>,ID=5-91320978-91320992-T;MOTIFS=T;STRUC=<TR2966484>,ID=5-91322204-91322215-TC;MOTIFS=TC;STRUC=<TR2966485>,ID=5-91322214-91322226-T;MOTIFS=T;STRUC=<TR2966486>,ID=5-91322701-91322717-A;MOTIFS=A;STRUC=<TR2966487>,ID=5-91322951-91322974-TTTTTTG;MOTIFS=TTTTTTG;STRUC=<TR2966488>,ID=5-91323398-91323416-A;MOTIFS=A;STRUC=<TR2966489>,ID=5-91323475-91323484-A;MOTIFS=A;STRUC=<TR2966490>,ID=5-91323724-91323734-A;MOTIFS=A;STRUC=<TR2966491>,ID=5-91323767-91323786-TTTC;MOTIFS=TTTC;STRUC=<TR2966492>,ID=5-91324159-91324176-T;MOTIFS=T;STRUC=<TR2966493>,ID=5-91325367-91325379-TCAC;MOTIFS=TCAC;STRUC=<TR2966494>,ID=5-91326069-91326086-AATAA;MOTIFS=AATAA;STRUC=<TR2966495>,ID=5-91326402-91326421-TTTC;MOTIFS=TTTC;STRUC=<TR2966496>,ID=5-91326418-91326432-T;MOTIFS=T;STRUC=<TR2966497>,ID=5-91326583-91326605-TTTTTA;MOTIFS=TTTTTA;STRUC=<TR2966498>,ID=5-91326759-91326768-CAC;MOTIFS=CAC;STRUC=<TR2966499>,ID=5-91328164-91328184-ATTTT;MOTIFS=ATTTT;STRUC=<TR2966500>	HPRC,HGSVC,1KG-ONT	Yes	0.602	No	NA,NA	NA	NA
chr5:91328411	178361	DEL	1914	0.8936	0.3868	37	NA	NA	NA	NA	NA	NA	NA	NA	NA	No	ID=5-91329022-91329044-AGC;MOTIFS=AGC;STRUC=<TR2966501>,ID=5-91329186-91329194-A;MOTIFS=A;STRUC=<TR2966502>,ID=5-91329328-91329344-A;MOTIFS=A;STRUC=<TR2966503>,ID=5-91330084-91330094-T;MOTIFS=T;STRUC=<TR2966504>	HPRC,HGSVC,1KG-ONT	Yes	7.212	Yes	NA,NA	NA	NA
chr5:91340820	178362	INS	390	0.8598	0.4972	1	NA	NA	NA	NA	NA	NA	NA	NA	NA	No	NA	NA	Yes	3.322	No	NA,NA	NA	NA
chr5:91355729	178363	INS	344	0.8509	0.5179	1	NA	NA	NA	NA	NA	NA	NA	NA	NA	No	NA	NA	Yes	4.985	No	NA,NA	NA	NA
chr5:91462064	178364	INS	62	0.9002	0.3694	8	NA	NA	NA	NA	NA	NA	NA	NA	NA	No	NA	HPRC,HGSVC,1KG-ONT	Yes	1.616	No	NA,NA	NA	NA
chr5:91462069	178368	INS	54	0.7965	0.6893	1	NA	NA	NA	NA	NA	NA	NA	NA	NA	No	NA	HPRC,HGSVC,1KG-ONT	Yes	5.372	No	NA,NA	NA	NA
chr5:91462069	178366	INS	57	0.9508	0.2873	32	NA	NA	NA	NA	NA	NA	NA	NA	NA	No	NA	HPRC,HGSVC,1KG-ONT	Yes	5.372	Yes	NA,NA	NA	NA
chr5:91462069	178365	INS	58	0.9446	0.2382	638	NA	NA	NA	NA	NA	NA	NA	NA	NA	No	NA	HPRC,HGSVC,1KG-ONT	Yes	5.372	Yes	NA,NA	NA	NA
chr5:91488441	178369	INS	54	0.8085	0.6762	16	NA	NA	NA	NA	NA	NA	NA	NA	NA	No	NA	1KG-ONT	Yes	2.538	Yes	NA,NA	NA	NA
chr5:91523463	178371	INS	330	0.9198	0.2913	136	NA	NA	NA	NA	NA	NA	NA	NA	NA	No	NA	HPRC,HGSVC,1KG-ONT	Yes	1.616	Yes	NA,NA	NA	NA
chr5:91523463	178372	INS	350	0.9341	0.2739	131	NA	NA	NA	NA	NA	NA	NA	NA	NA	No	NA	HPRC,HGSVC,1KG-ONT	Yes	1.616	Yes	NA,NA	NA	NA
chr5:91523463	178370	INS	312	0.9426	0.2017	15	NA	NA	NA	NA	NA	NA	NA	NA	NA	No	NA	HPRC,HGSVC,1KG-ONT	Yes	1.616	Yes	NA,NA	NA	NA
chr5:91525211	178373	DEL	72	0.9042	0.3547	1	NA	NA	NA	NA	NA	NA	NA	NA	NA	No	ID=5-91525278-91525290-CTGA;MOTIFS=CTGA;STRUC=<TR2966815>	NA	Yes	0.365	No	NA,NA	NA	NA
chr5:91559176	178374	DEL	177	0.8293	0.6297	1	NA	NA	NA	NA	NA	NA	NA	NA	NA	No	NA	NA	Yes	0.96	No	NA,NA	NA	NA
chr5:91571170	178375	INS	81	0.933	0.2634	370	NA	NA	NA	NA	NA	NA	NA	NA	NA	No	NA	HPRC,HGSVC,1KG-ONT	Yes	7.167	Yes	NA,NA	NA	NA
chr5:91659609	178376	DEL	377	0.8744	0.4537	3	NA	NA	NA	NA	NA	NA	NA	NA	NA	No	NA	NA	Yes	2.198	No	NA,NA	NA	NA
chr5:91727360	178377	DEL	738	0.8474	0.5574	1	NA	NA	NA	NA	NA	NA	NA	NA	NA	No	NA	NA	Yes	1.509	No	NA,NA	NA	NA
chr5:91735199	178378	INS	313	0.9806	0.0795	585	NA	NA	NA	NA	NA	NA	NA	NA	NA	No	NA	HPRC,HGSVC,1KG-ONT	Yes	5.256	Yes	NA,NA	NA	NA
chr5:91812550	178379	INS	331	0.8128	0.6867	1	NA	NA	NA	NA	NA	NA	NA	NA	NA	No	NA	NA	Yes	1.616	No	NA,NA	NA	NA
chr5:91823696	178380	DEL	270	0.881	0.439	1	NA	NA	NA	NA	NA	NA	NA	NA	NA	No	ID=5-91823798-91823808-TAA;MOTIFS=TAA;STRUC=<TR2967218>	NA	Yes	2.888	No	NA,NA	NA	NA
chr5:92033666	178381	INS	64	0.7953	0.6993	1	NA	NA	NA	NA	NA	NA	NA	NA	NA	No	NA	NA	Yes	2.538	No	NA,NA	NA	NA
chr5:92058503	178382	INS	324	0.878	0.4673	1	NA	NA	NA	NA	NA	NA	NA	NA	NA	No	NA	NA	Yes	1.616	No	NA,NA	NA	NA
chr5:92103863	178383	INS	342	0.8711	0.4762	6	NA	NA	NA	NA	NA	NA	NA	NA	NA	No	NA	NA	Yes	1.616	Yes	NA,NA	NA	NA
chr5:92106331	178384	INS	322	0.9623	0.1557	3	NA	NA	NA	NA	NA	NA	NA	NA	NA	No	NA	NA	Yes	1.616	Yes	NA,NA	NA	NA
chr5:92113927	178385	DEL	66	0.9444	0.448	6	NA	NA	NA	NA	NA	NA	NA	NA	NA	No	ID=5-92113856-92113866-CTC,5-92113911-92113922-TA,5-92113927-92113954-TA,5-92113953-92113962-TG,5-92113961-92113978-TA,5-92113977-92113986-TG,5-92113985-92114025-TA;MOTIFS=TG,TA,CTC;STRUC=<VC197957>	HGSVC,1KG-ONT	Yes	9.76	Yes	NA,NA	NA	NA
chr5:92113927	178386	DEL	82	0.8979	0.4188	17	NA	NA	NA	NA	NA	NA	NA	NA	NA	No	ID=5-92113856-92113866-CTC,5-92113911-92113922-TA,5-92113927-92113954-TA,5-92113953-92113962-TG,5-92113961-92113978-TA,5-92113977-92113986-TG,5-92113985-92114025-TA;MOTIFS=TG,TA,CTC;STRUC=<VC197957>	HGSVC,1KG-ONT	Yes	8.775	Yes	NA,NA	NA	NA
chr5:92113935	178387	DEL	50	0.8043	0.6705	71	NA	NA	NA	NA	NA	NA	NA	NA	NA	No	ID=5-92113856-92113866-CTC,5-92113911-92113922-TA,5-92113927-92113954-TA,5-92113953-92113962-TG,5-92113961-92113978-TA,5-92113977-92113986-TG,5-92113985-92114025-TA;MOTIFS=TG,TA,CTC;STRUC=<VC197957>	1KG-ONT	No	8.564	Yes	NA,NA	NA	NA
chr5:92121405	178388	DEL	105	0.8611	0.4935	13	NA	NA	NA	NA	NA	NA	NA	NA	NA	No	NA	HPRC,1KG-ONT	Yes	0.003	Yes	NA,NA	NA	NA
chr5:92121405	178389	DEL	115	0.906	0.3689	1	NA	NA	NA	NA	NA	NA	NA	NA	NA	No	NA	HPRC,1KG-ONT	Yes	0.003	No	NA,NA	NA	NA
chr5:92121436	178390	INS	304	0.8776	0.5394	40	NA	NA	NA	NA	NA	NA	NA	NA	NA	No	NA	HPRC,HGSVC,1KG-ONT	No	1.616	Yes	NA,NA	NA	NA
chr5:92121436	178403	INS	74	0.8629	0.5112	1	NA	NA	NA	NA	NA	NA	NA	NA	NA	No	NA	NA	No	1.616	No	NA,NA	NA	NA
chr5:92121436	178402	INS	339	0.8607	0.4895	18	NA	NA	NA	NA	NA	NA	NA	NA	NA	No	NA	HPRC,HGSVC,1KG-ONT	No	1.616	Yes	NA,NA	NA	NA
chr5:92121436	178401	INS	402	0.8691	0.5542	6	NA	NA	NA	NA	NA	NA	NA	NA	NA	No	NA	HPRC,HGSVC,1KG-ONT	No	1.616	No	NA,NA	NA	NA
chr5:92121436	178400	INS	362	0.8686	0.5031	18	NA	NA	NA	NA	NA	NA	NA	NA	NA	No	NA	HPRC,HGSVC,1KG-ONT	No	1.616	No	NA,NA	NA	NA
chr5:92121436	178399	INS	468	0.8585	0.594	11	NA	NA	NA	NA	NA	NA	NA	NA	NA	No	NA	HPRC,HGSVC,1KG-ONT	No	1.616	Yes	NA,NA	NA	NA
chr5:92121436	178398	INS	441	0.8566	0.5595	1	NA	NA	NA	NA	NA	NA	NA	NA	NA	No	NA	HPRC,HGSVC,1KG-ONT	No	1.616	No	NA,NA	NA	NA
chr5:92121436	178397	INS	338	0.9072	0.3508	56	NA	NA	NA	NA	NA	NA	NA	NA	NA	No	NA	HPRC,HGSVC,1KG-ONT	No	1.616	Yes	NA,NA	NA	NA
chr5:92121436	178396	INS	291	0.8813	0.4435	176	NA	NA	NA	NA	NA	NA	NA	NA	NA	No	NA	HPRC,HGSVC,1KG-ONT	No	1.616	Yes	NA,NA	NA	NA
chr5:92121436	178395	INS	248	0.8193	0.6726	1	NA	NA	NA	NA	NA	NA	NA	NA	NA	No	NA	HPRC,HGSVC,1KG-ONT	No	1.616	No	NA,NA	NA	NA
chr5:92121436	178394	INS	214	0.8309	0.6196	7	NA	NA	NA	NA	NA	NA	NA	NA	NA	No	NA	HPRC,HGSVC,1KG-ONT	No	1.616	Yes	NA,NA	NA	NA
chr5:92121436	178393	INS	321	0.9449	0.2082	9	NA	NA	NA	NA	NA	NA	NA	NA	NA	No	NA	HPRC,HGSVC,1KG-ONT	No	1.616	Yes	NA,NA	NA	NA
chr5:92121436	178392	INS	358	0.9932	0.0281	1007	NA	NA	NA	NA	NA	NA	NA	NA	NA	No	NA	HPRC,HGSVC,1KG-ONT	No	1.616	Yes	NA,NA	NA	NA
chr5:92121436	178391	INS	326	0.8631	0.4993	20	NA	NA	NA	NA	NA	NA	NA	NA	NA	No	NA	HPRC,HGSVC,1KG-ONT	No	1.616	Yes	NA,NA	NA	NA
chr5:92154299	178404	INS	50	0.836	0.6108	10	NA	NA	NA	NA	NA	NA	NA	NA	NA	No	ID=5-92154284-92154300-AT,5-92154299-92154330-TG,5-92154335-92154346-TA;MOTIFS=TA,TG,AT;STRUC=<VC197959>	NA	No	1.616	Yes	NA,NA	NA	NA
chr5:92184957	178405	DEL	354	0.9432	0.2442	884	NA	NA	NA	NA	NA	NA	NA	NA	NA	No	ID=5-92184826-92184834-T,5-92185251-92185304-A,5-92185302-92185316-AAT;MOTIFS=AAT,A,T;STRUC=<VC197961>	HPRC,HGSVC,1KG-ONT	No	4.272	Yes	NA,NA	NA	NA
chr5:92198427	178406	DEL	1439	0.9051	0.3548	8	NA	NA	NA	NA	NA	NA	NA	NA	enhancer,promoter	No	ID=5-92198526-92198536-GGA;MOTIFS=GGA;STRUC=<TR2967684>,ID=5-92198958-92198970-AGGC;MOTIFS=AGGC;STRUC=<TR2967685>,ID=5-92199485-92199496-CTC;MOTIFS=CTC;STRUC=(CTC)n	NA	Yes	2.972	Yes	NA,NA	NA	NA
chr5:92251085	178407	INS	80	0.8154	0.666	21	NA	NA	NA	NA	NA	NA	NA	NA	NA	No	ID=5-92250996-92251005-AT,5-92251023-92251033-TA,5-92251030-92251042-ATAC,5-92251034-92251043-AT,5-92251044-92251052-AT,5-92251053-92251063-TA,5-92251065-92251105-TGTATATATGTATGTATATA,5-92251065-92251117-TGTA,5-92251095-92251122-TATGTATA,5-92251135-92251163-TATGTATATATGTATATATACGTGTATA,5-92251103-92251167-TATGTATATATGTATATATACGTGTATATATG,5-92251182-92251222-ATATACATATGTATGTATACGTATATATGTATATATACAC,5-92251239-92251247-TA,5-92251265-92251290-TATGTATA,5-92251293-92251303-TA,5-92251329-92251339-TA,5-92251359-92251369-TA,5-92251368-92251377-AC,5-92251374-92251386-ACAT,5-92251393-92251403-TA,5-92251402-92251411-AC,5-92251408-92251420-ACAT,5-92251427-92251437-TA,5-92251436-92251445-AC,5-92251461-92251471-TA,5-92251470-92251479-AC,5-92251495-92251505-TA,5-92251504-92251513-AC,5-92251529-92251539-TA,5-92251344-92251546-ATATACATATATATGTATATATATACACACACAT;MOTIFS=ATATACATATATATGTATATATATACACACACAT,TATGTATATATGTATATATACGTGTATATATG,ACAT,ATATACATATGTATGTATACGTATATATGTATATATACAC,TATGTATATATGTATATATACGTGTATA,TA,AT,AC,TGTA,TATGTATA,ATAC,TGTATATATGTATGTATATA;STRUC=<VC197967>	HPRC,HGSVC,1KG-ONT	Yes	1.616	No	NA,NA	NA	NA
chr5:92251103	178408	INS	68	0.8094	0.6541	31	NA	NA	NA	NA	NA	NA	NA	NA	NA	No	ID=5-92250996-92251005-AT,5-92251023-92251033-TA,5-92251030-92251042-ATAC,5-92251034-92251043-AT,5-92251044-92251052-AT,5-92251053-92251063-TA,5-92251065-92251105-TGTATATATGTATGTATATA,5-92251065-92251117-TGTA,5-92251095-92251122-TATGTATA,5-92251135-92251163-TATGTATATATGTATATATACGTGTATA,5-92251103-92251167-TATGTATATATGTATATATACGTGTATATATG,5-92251182-92251222-ATATACATATGTATGTATACGTATATATGTATATATACAC,5-92251239-92251247-TA,5-92251265-92251290-TATGTATA,5-92251293-92251303-TA,5-92251329-92251339-TA,5-92251359-92251369-TA,5-92251368-92251377-AC,5-92251374-92251386-ACAT,5-92251393-92251403-TA,5-92251402-92251411-AC,5-92251408-92251420-ACAT,5-92251427-92251437-TA,5-92251436-92251445-AC,5-92251461-92251471-TA,5-92251470-92251479-AC,5-92251495-92251505-TA,5-92251504-92251513-AC,5-92251529-92251539-TA,5-92251344-92251546-ATATACATATATATGTATATATATACACACACAT;MOTIFS=ATATACATATATATGTATATATATACACACACAT,TATGTATATATGTATATATACGTGTATATATG,ACAT,ATATACATATGTATGTATACGTATATATGTATATATACAC,TATGTATATATGTATATATACGTGTATA,TA,AT,AC,TGTA,TATGTATA,ATAC,TGTATATATGTATGTATATA;STRUC=<VC197967>	HPRC,HGSVC,1KG-ONT	Yes	1.616	Yes	NA,NA	NA	NA
chr5:92251182	178410	INS	112	0.8121	0.6908	30	NA	NA	NA	NA	NA	NA	NA	NA	NA	No	ID=5-92250996-92251005-AT,5-92251023-92251033-TA,5-92251030-92251042-ATAC,5-92251034-92251043-AT,5-92251044-92251052-AT,5-92251053-92251063-TA,5-92251065-92251105-TGTATATATGTATGTATATA,5-92251065-92251117-TGTA,5-92251095-92251122-TATGTATA,5-92251135-92251163-TATGTATATATGTATATATACGTGTATA,5-92251103-92251167-TATGTATATATGTATATATACGTGTATATATG,5-92251182-92251222-ATATACATATGTATGTATACGTATATATGTATATATACAC,5-92251239-92251247-TA,5-92251265-92251290-TATGTATA,5-92251293-92251303-TA,5-92251329-92251339-TA,5-92251359-92251369-TA,5-92251368-92251377-AC,5-92251374-92251386-ACAT,5-92251393-92251403-TA,5-92251402-92251411-AC,5-92251408-92251420-ACAT,5-92251427-92251437-TA,5-92251436-92251445-AC,5-92251461-92251471-TA,5-92251470-92251479-AC,5-92251495-92251505-TA,5-92251504-92251513-AC,5-92251529-92251539-TA,5-92251344-92251546-ATATACATATATATGTATATATATACACACACAT;MOTIFS=ATATACATATATATGTATATATATACACACACAT,TATGTATATATGTATATATACGTGTATATATG,ACAT,ATATACATATGTATGTATACGTATATATGTATATATACAC,TATGTATATATGTATATATACGTGTATA,TA,AT,AC,TGTA,TATGTATA,ATAC,TGTATATATGTATGTATATA;STRUC=<VC197967>	HPRC,HGSVC,1KG-ONT	Yes	1.616	Yes	NA,NA	NA	NA
chr5:92251182	178409	INS	80	0.8436	0.6141	7	NA	NA	NA	NA	NA	NA	NA	NA	NA	No	ID=5-92250996-92251005-AT,5-92251023-92251033-TA,5-92251030-92251042-ATAC,5-92251034-92251043-AT,5-92251044-92251052-AT,5-92251053-92251063-TA,5-92251065-92251105-TGTATATATGTATGTATATA,5-92251065-92251117-TGTA,5-92251095-92251122-TATGTATA,5-92251135-92251163-TATGTATATATGTATATATACGTGTATA,5-92251103-92251167-TATGTATATATGTATATATACGTGTATATATG,5-92251182-92251222-ATATACATATGTATGTATACGTATATATGTATATATACAC,5-92251239-92251247-TA,5-92251265-92251290-TATGTATA,5-92251293-92251303-TA,5-92251329-92251339-TA,5-92251359-92251369-TA,5-92251368-92251377-AC,5-92251374-92251386-ACAT,5-92251393-92251403-TA,5-92251402-92251411-AC,5-92251408-92251420-ACAT,5-92251427-92251437-TA,5-92251436-92251445-AC,5-92251461-92251471-TA,5-92251470-92251479-AC,5-92251495-92251505-TA,5-92251504-92251513-AC,5-92251529-92251539-TA,5-92251344-92251546-ATATACATATATATGTATATATATACACACACAT;MOTIFS=ATATACATATATATGTATATATATACACACACAT,TATGTATATATGTATATATACGTGTATATATG,ACAT,ATATACATATGTATGTATACGTATATATGTATATATACAC,TATGTATATATGTATATATACGTGTATA,TA,AT,AC,TGTA,TATGTATA,ATAC,TGTATATATGTATGTATATA;STRUC=<VC197967>	HPRC,HGSVC,1KG-ONT	Yes	1.616	Yes	NA,NA	NA	NA
chr5:92251314	178412	INS	130	0.8403	0.6228	109	NA	NA	NA	NA	NA	NA	NA	NA	NA	No	ID=5-92250996-92251005-AT,5-92251023-92251033-TA,5-92251030-92251042-ATAC,5-92251034-92251043-AT,5-92251044-92251052-AT,5-92251053-92251063-TA,5-92251065-92251105-TGTATATATGTATGTATATA,5-92251065-92251117-TGTA,5-92251095-92251122-TATGTATA,5-92251135-92251163-TATGTATATATGTATATATACGTGTATA,5-92251103-92251167-TATGTATATATGTATATATACGTGTATATATG,5-92251182-92251222-ATATACATATGTATGTATACGTATATATGTATATATACAC,5-92251239-92251247-TA,5-92251265-92251290-TATGTATA,5-92251293-92251303-TA,5-92251329-92251339-TA,5-92251359-92251369-TA,5-92251368-92251377-AC,5-92251374-92251386-ACAT,5-92251393-92251403-TA,5-92251402-92251411-AC,5-92251408-92251420-ACAT,5-92251427-92251437-TA,5-92251436-92251445-AC,5-92251461-92251471-TA,5-92251470-92251479-AC,5-92251495-92251505-TA,5-92251504-92251513-AC,5-92251529-92251539-TA,5-92251344-92251546-ATATACATATATATGTATATATATACACACACAT;MOTIFS=ATATACATATATATGTATATATATACACACACAT,TATGTATATATGTATATATACGTGTATATATG,ACAT,ATATACATATGTATGTATACGTATATATGTATATATACAC,TATGTATATATGTATATATACGTGTATA,TA,AT,AC,TGTA,TATGTATA,ATAC,TGTATATATGTATGTATATA;STRUC=<VC197967>	HPRC,HGSVC,1KG-ONT	No	1.616	Yes	NA,NA	NA	NA
chr5:92251314	178411	INS	92	0.831	0.6267	46	NA	NA	NA	NA	NA	NA	NA	NA	NA	No	ID=5-92250996-92251005-AT,5-92251023-92251033-TA,5-92251030-92251042-ATAC,5-92251034-92251043-AT,5-92251044-92251052-AT,5-92251053-92251063-TA,5-92251065-92251105-TGTATATATGTATGTATATA,5-92251065-92251117-TGTA,5-92251095-92251122-TATGTATA,5-92251135-92251163-TATGTATATATGTATATATACGTGTATA,5-92251103-92251167-TATGTATATATGTATATATACGTGTATATATG,5-92251182-92251222-ATATACATATGTATGTATACGTATATATGTATATATACAC,5-92251239-92251247-TA,5-92251265-92251290-TATGTATA,5-92251293-92251303-TA,5-92251329-92251339-TA,5-92251359-92251369-TA,5-92251368-92251377-AC,5-92251374-92251386-ACAT,5-92251393-92251403-TA,5-92251402-92251411-AC,5-92251408-92251420-ACAT,5-92251427-92251437-TA,5-92251436-92251445-AC,5-92251461-92251471-TA,5-92251470-92251479-AC,5-92251495-92251505-TA,5-92251504-92251513-AC,5-92251529-92251539-TA,5-92251344-92251546-ATATACATATATATGTATATATATACACACACAT;MOTIFS=ATATACATATATATGTATATATATACACACACAT,TATGTATATATGTATATATACGTGTATATATG,ACAT,ATATACATATGTATGTATACGTATATATGTATATATACAC,TATGTATATATGTATATATACGTGTATA,TA,AT,AC,TGTA,TATGTATA,ATAC,TGTATATATGTATGTATATA;STRUC=<VC197967>	HPRC,HGSVC,1KG-ONT	Yes	1.616	Yes	NA,NA	NA	NA
chr5:92251314	178413	INS	156	0.8122	0.6676	16	NA	NA	NA	NA	NA	NA	NA	NA	NA	No	ID=5-92250996-92251005-AT,5-92251023-92251033-TA,5-92251030-92251042-ATAC,5-92251034-92251043-AT,5-92251044-92251052-AT,5-92251053-92251063-TA,5-92251065-92251105-TGTATATATGTATGTATATA,5-92251065-92251117-TGTA,5-92251095-92251122-TATGTATA,5-92251135-92251163-TATGTATATATGTATATATACGTGTATA,5-92251103-92251167-TATGTATATATGTATATATACGTGTATATATG,5-92251182-92251222-ATATACATATGTATGTATACGTATATATGTATATATACAC,5-92251239-92251247-TA,5-92251265-92251290-TATGTATA,5-92251293-92251303-TA,5-92251329-92251339-TA,5-92251359-92251369-TA,5-92251368-92251377-AC,5-92251374-92251386-ACAT,5-92251393-92251403-TA,5-92251402-92251411-AC,5-92251408-92251420-ACAT,5-92251427-92251437-TA,5-92251436-92251445-AC,5-92251461-92251471-TA,5-92251470-92251479-AC,5-92251495-92251505-TA,5-92251504-92251513-AC,5-92251529-92251539-TA,5-92251344-92251546-ATATACATATATATGTATATATATACACACACAT;MOTIFS=ATATACATATATATGTATATATATACACACACAT,TATGTATATATGTATATATACGTGTATATATG,ACAT,ATATACATATGTATGTATACGTATATATGTATATATACAC,TATGTATATATGTATATATACGTGTATA,TA,AT,AC,TGTA,TATGTATA,ATAC,TGTATATATGTATGTATATA;STRUC=<VC197967>	HGSVC	No	1.616	Yes	NA,NA	NA	NA
chr5:92251344	178414	INS	60	0.8064	0.6801	18	NA	NA	NA	NA	NA	NA	NA	NA	NA	No	ID=5-92250996-92251005-AT,5-92251023-92251033-TA,5-92251030-92251042-ATAC,5-92251034-92251043-AT,5-92251044-92251052-AT,5-92251053-92251063-TA,5-92251065-92251105-TGTATATATGTATGTATATA,5-92251065-92251117-TGTA,5-92251095-92251122-TATGTATA,5-92251135-92251163-TATGTATATATGTATATATACGTGTATA,5-92251103-92251167-TATGTATATATGTATATATACGTGTATATATG,5-92251182-92251222-ATATACATATGTATGTATACGTATATATGTATATATACAC,5-92251239-92251247-TA,5-92251265-92251290-TATGTATA,5-92251293-92251303-TA,5-92251329-92251339-TA,5-92251359-92251369-TA,5-92251368-92251377-AC,5-92251374-92251386-ACAT,5-92251393-92251403-TA,5-92251402-92251411-AC,5-92251408-92251420-ACAT,5-92251427-92251437-TA,5-92251436-92251445-AC,5-92251461-92251471-TA,5-92251470-92251479-AC,5-92251495-92251505-TA,5-92251504-92251513-AC,5-92251529-92251539-TA,5-92251344-92251546-ATATACATATATATGTATATATATACACACACAT;MOTIFS=ATATACATATATATGTATATATATACACACACAT,TATGTATATATGTATATATACGTGTATATATG,ACAT,ATATACATATGTATGTATACGTATATATGTATATATACAC,TATGTATATATGTATATATACGTGTATA,TA,AT,AC,TGTA,TATGTATA,ATAC,TGTATATATGTATGTATATA;STRUC=<VC197967>	HPRC,HGSVC,1KG-ONT	No	1.616	No	NA,NA	NA	NA
chr5:92251344	178416	DEL	68	0.8657	0.5117	583	NA	NA	NA	NA	NA	NA	NA	NA	NA	No	ID=5-92250996-92251005-AT,5-92251023-92251033-TA,5-92251030-92251042-ATAC,5-92251034-92251043-AT,5-92251044-92251052-AT,5-92251053-92251063-TA,5-92251065-92251105-TGTATATATGTATGTATATA,5-92251065-92251117-TGTA,5-92251095-92251122-TATGTATA,5-92251135-92251163-TATGTATATATGTATATATACGTGTATA,5-92251103-92251167-TATGTATATATGTATATATACGTGTATATATG,5-92251182-92251222-ATATACATATGTATGTATACGTATATATGTATATATACAC,5-92251239-92251247-TA,5-92251265-92251290-TATGTATA,5-92251293-92251303-TA,5-92251329-92251339-TA,5-92251359-92251369-TA,5-92251368-92251377-AC,5-92251374-92251386-ACAT,5-92251393-92251403-TA,5-92251402-92251411-AC,5-92251408-92251420-ACAT,5-92251427-92251437-TA,5-92251436-92251445-AC,5-92251461-92251471-TA,5-92251470-92251479-AC,5-92251495-92251505-TA,5-92251504-92251513-AC,5-92251529-92251539-TA,5-92251344-92251546-ATATACATATATATGTATATATATACACACACAT;MOTIFS=ATATACATATATATGTATATATATACACACACAT,TATGTATATATGTATATATACGTGTATATATG,ACAT,ATATACATATGTATGTATACGTATATATGTATATATACAC,TATGTATATATGTATATATACGTGTATA,TA,AT,AC,TGTA,TATGTATA,ATAC,TGTATATATGTATGTATATA;STRUC=<VC197967>	HPRC,HGSVC,1KG-ONT	No	0.074	Yes	NA,NA	NA	NA
chr5:92251344	178415	INS	64	0.8707	0.4692	43	NA	NA	NA	NA	NA	NA	NA	NA	NA	No	ID=5-92250996-92251005-AT,5-92251023-92251033-TA,5-92251030-92251042-ATAC,5-92251034-92251043-AT,5-92251044-92251052-AT,5-92251053-92251063-TA,5-92251065-92251105-TGTATATATGTATGTATATA,5-92251065-92251117-TGTA,5-92251095-92251122-TATGTATA,5-92251135-92251163-TATGTATATATGTATATATACGTGTATA,5-92251103-92251167-TATGTATATATGTATATATACGTGTATATATG,5-92251182-92251222-ATATACATATGTATGTATACGTATATATGTATATATACAC,5-92251239-92251247-TA,5-92251265-92251290-TATGTATA,5-92251293-92251303-TA,5-92251329-92251339-TA,5-92251359-92251369-TA,5-92251368-92251377-AC,5-92251374-92251386-ACAT,5-92251393-92251403-TA,5-92251402-92251411-AC,5-92251408-92251420-ACAT,5-92251427-92251437-TA,5-92251436-92251445-AC,5-92251461-92251471-TA,5-92251470-92251479-AC,5-92251495-92251505-TA,5-92251504-92251513-AC,5-92251529-92251539-TA,5-92251344-92251546-ATATACATATATATGTATATATATACACACACAT;MOTIFS=ATATACATATATATGTATATATATACACACACAT,TATGTATATATGTATATATACGTGTATATATG,ACAT,ATATACATATGTATGTATACGTATATATGTATATATACAC,TATGTATATATGTATATATACGTGTATA,TA,AT,AC,TGTA,TATGTATA,ATAC,TGTATATATGTATGTATATA;STRUC=<VC197967>	HPRC,HGSVC,1KG-ONT	No	1.616	Yes	NA,NA	NA	NA
chr5:92251376	178417	DEL	72	0.8712	0.4559	43	NA	NA	NA	NA	NA	NA	NA	NA	NA	No	ID=5-92250996-92251005-AT,5-92251023-92251033-TA,5-92251030-92251042-ATAC,5-92251034-92251043-AT,5-92251044-92251052-AT,5-92251053-92251063-TA,5-92251065-92251105-TGTATATATGTATGTATATA,5-92251065-92251117-TGTA,5-92251095-92251122-TATGTATA,5-92251135-92251163-TATGTATATATGTATATATACGTGTATA,5-92251103-92251167-TATGTATATATGTATATATACGTGTATATATG,5-92251182-92251222-ATATACATATGTATGTATACGTATATATGTATATATACAC,5-92251239-92251247-TA,5-92251265-92251290-TATGTATA,5-92251293-92251303-TA,5-92251329-92251339-TA,5-92251359-92251369-TA,5-92251368-92251377-AC,5-92251374-92251386-ACAT,5-92251393-92251403-TA,5-92251402-92251411-AC,5-92251408-92251420-ACAT,5-92251427-92251437-TA,5-92251436-92251445-AC,5-92251461-92251471-TA,5-92251470-92251479-AC,5-92251495-92251505-TA,5-92251504-92251513-AC,5-92251529-92251539-TA,5-92251344-92251546-ATATACATATATATGTATATATATACACACACAT;MOTIFS=ATATACATATATATGTATATATATACACACACAT,TATGTATATATGTATATATACGTGTATATATG,ACAT,ATATACATATGTATGTATACGTATATATGTATATATACAC,TATGTATATATGTATATATACGTGTATA,TA,AT,AC,TGTA,TATGTATA,ATAC,TGTATATATGTATGTATATA;STRUC=<VC197967>	HPRC,HGSVC,1KG-ONT	No	0.007	Yes	NA,NA	NA	NA
chr5:92251480	178418	INS	64	0.8475	0.5762	7	NA	NA	NA	NA	NA	NA	NA	NA	NA	No	ID=5-92250996-92251005-AT,5-92251023-92251033-TA,5-92251030-92251042-ATAC,5-92251034-92251043-AT,5-92251044-92251052-AT,5-92251053-92251063-TA,5-92251065-92251105-TGTATATATGTATGTATATA,5-92251065-92251117-TGTA,5-92251095-92251122-TATGTATA,5-92251135-92251163-TATGTATATATGTATATATACGTGTATA,5-92251103-92251167-TATGTATATATGTATATATACGTGTATATATG,5-92251182-92251222-ATATACATATGTATGTATACGTATATATGTATATATACAC,5-92251239-92251247-TA,5-92251265-92251290-TATGTATA,5-92251293-92251303-TA,5-92251329-92251339-TA,5-92251359-92251369-TA,5-92251368-92251377-AC,5-92251374-92251386-ACAT,5-92251393-92251403-TA,5-92251402-92251411-AC,5-92251408-92251420-ACAT,5-92251427-92251437-TA,5-92251436-92251445-AC,5-92251461-92251471-TA,5-92251470-92251479-AC,5-92251495-92251505-TA,5-92251504-92251513-AC,5-92251529-92251539-TA,5-92251344-92251546-ATATACATATATATGTATATATATACACACACAT;MOTIFS=ATATACATATATATGTATATATATACACACACAT,TATGTATATATGTATATATACGTGTATATATG,ACAT,ATATACATATGTATGTATACGTATATATGTATATATACAC,TATGTATATATGTATATATACGTGTATA,TA,AT,AC,TGTA,TATGTATA,ATAC,TGTATATATGTATGTATATA;STRUC=<VC197967>	HPRC,HGSVC,1KG-ONT	No	1.643	No	NA,NA	NA	NA
chr5:92251480	178419	INS	98	0.8592	0.5355	176	NA	NA	NA	NA	NA	NA	NA	NA	NA	No	ID=5-92250996-92251005-AT,5-92251023-92251033-TA,5-92251030-92251042-ATAC,5-92251034-92251043-AT,5-92251044-92251052-AT,5-92251053-92251063-TA,5-92251065-92251105-TGTATATATGTATGTATATA,5-92251065-92251117-TGTA,5-92251095-92251122-TATGTATA,5-92251135-92251163-TATGTATATATGTATATATACGTGTATA,5-92251103-92251167-TATGTATATATGTATATATACGTGTATATATG,5-92251182-92251222-ATATACATATGTATGTATACGTATATATGTATATATACAC,5-92251239-92251247-TA,5-92251265-92251290-TATGTATA,5-92251293-92251303-TA,5-92251329-92251339-TA,5-92251359-92251369-TA,5-92251368-92251377-AC,5-92251374-92251386-ACAT,5-92251393-92251403-TA,5-92251402-92251411-AC,5-92251408-92251420-ACAT,5-92251427-92251437-TA,5-92251436-92251445-AC,5-92251461-92251471-TA,5-92251470-92251479-AC,5-92251495-92251505-TA,5-92251504-92251513-AC,5-92251529-92251539-TA,5-92251344-92251546-ATATACATATATATGTATATATATACACACACAT;MOTIFS=ATATACATATATATGTATATATATACACACACAT,TATGTATATATGTATATATACGTGTATATATG,ACAT,ATATACATATGTATGTATACGTATATATGTATATATACAC,TATGTATATATGTATATATACGTGTATA,TA,AT,AC,TGTA,TATGTATA,ATAC,TGTATATATGTATGTATATA;STRUC=<VC197967>	HPRC,HGSVC,1KG-ONT	No	1.643	Yes	NA,NA	NA	NA
chr5:92251480	178420	INS	132	0.8219	0.6488	17	NA	NA	NA	NA	NA	NA	NA	NA	NA	No	ID=5-92250996-92251005-AT,5-92251023-92251033-TA,5-92251030-92251042-ATAC,5-92251034-92251043-AT,5-92251044-92251052-AT,5-92251053-92251063-TA,5-92251065-92251105-TGTATATATGTATGTATATA,5-92251065-92251117-TGTA,5-92251095-92251122-TATGTATA,5-92251135-92251163-TATGTATATATGTATATATACGTGTATA,5-92251103-92251167-TATGTATATATGTATATATACGTGTATATATG,5-92251182-92251222-ATATACATATGTATGTATACGTATATATGTATATATACAC,5-92251239-92251247-TA,5-92251265-92251290-TATGTATA,5-92251293-92251303-TA,5-92251329-92251339-TA,5-92251359-92251369-TA,5-92251368-92251377-AC,5-92251374-92251386-ACAT,5-92251393-92251403-TA,5-92251402-92251411-AC,5-92251408-92251420-ACAT,5-92251427-92251437-TA,5-92251436-92251445-AC,5-92251461-92251471-TA,5-92251470-92251479-AC,5-92251495-92251505-TA,5-92251504-92251513-AC,5-92251529-92251539-TA,5-92251344-92251546-ATATACATATATATGTATATATATACACACACAT;MOTIFS=ATATACATATATATGTATATATATACACACACAT,TATGTATATATGTATATATACGTGTATATATG,ACAT,ATATACATATGTATGTATACGTATATATGTATATATACAC,TATGTATATATGTATATATACGTGTATA,TA,AT,AC,TGTA,TATGTATA,ATAC,TGTATATATGTATGTATATA;STRUC=<VC197967>	HPRC,HGSVC,1KG-ONT	No	1.643	Yes	NA,NA	NA	NA
chr5:92275479	178421	DEL	94	0.9217	0.3096	1	NA	NA	NA	NA	NA	NA	NA	NA	NA	No	NA	NA	Yes	2.245	No	NA,NA	NA	NA
chr5:92337027	178422	INS	362	0.8159	0.6798	1	NA	NA	NA	NA	NA	NA	NA	NA	NA	No	NA	NA	No	2.224	No	NA,NA	NA	NA
chr5:92343274	178423	INS	62	0.8531	0.5466	8	NA	NA	NA	NA	NA	NA	NA	NA	NA	No	ID=5-92343175-92343185-GT,5-92343184-92343196-TA,5-92343204-92343214-TA,5-92343226-92343247-ATATATA,5-92343240-92343249-AT,5-92343242-92343263-ATATATA,5-92343249-92343366-ATATATAAT,5-92343249-92343390-ATATATAATATATATAACATATATAACATATATAAT,5-92343256-92343265-AT,5-92343258-92343384-ATATATAAC,5-92343283-92343292-AT,5-92343292-92343301-AT,5-92343319-92343328-AT,5-92343328-92343337-AT,5-92343355-92343364-AT,5-92343364-92343373-AT,5-92343397-92343406-TA,5-92343414-92343423-AT,5-92343416-92343434-ATATATAAC,5-92343497-92343506-AT,5-92343508-92343602-ATATATTATATATATAACGT,5-92343514-92343524-TA,5-92343534-92343544-TA,5-92343554-92343564-TA,5-92343574-92343584-TA,5-92343576-92343638-TATATATAACGTATATAT,5-92343594-92343602-TA,5-92343612-92343620-TA,5-92343630-92343640-TA,5-92343632-92343711-TATATATAACGTATATAT,5-92343650-92343658-TA,5-92343777-92343851-TATTATGTATAACATATA,5-92343851-92343860-AT,5-92343885-92343894-AT,5-92343919-92343928-AT,5-92343953-92343962-AT,5-92343987-92343996-AT,5-92343834-92344036-TATGTATAACATATATAATATATATAACATATTA,5-92344021-92344030-AT;MOTIFS=TATTATGTATAACATATA,TA,AT,GT,ATATATTATATATATAACGT,ATATATAAT,ATATATAATATATATAACATATATAACATATATAAT,ATATATA,TATATATAACGTATATAT,TATGTATAACATATATAATATATATAACATATTA,ATATATAAC;STRUC=<VC197973>	NA	No	0.234	Yes	NA,NA	NA	NA
chr5:92343276	178424	DEL	52	0.8808	0.456	66	NA	NA	NA	NA	NA	NA	NA	NA	NA	No	ID=5-92343175-92343185-GT,5-92343184-92343196-TA,5-92343204-92343214-TA,5-92343226-92343247-ATATATA,5-92343240-92343249-AT,5-92343242-92343263-ATATATA,5-92343249-92343366-ATATATAAT,5-92343249-92343390-ATATATAATATATATAACATATATAACATATATAAT,5-92343256-92343265-AT,5-92343258-92343384-ATATATAAC,5-92343283-92343292-AT,5-92343292-92343301-AT,5-92343319-92343328-AT,5-92343328-92343337-AT,5-92343355-92343364-AT,5-92343364-92343373-AT,5-92343397-92343406-TA,5-92343414-92343423-AT,5-92343416-92343434-ATATATAAC,5-92343497-92343506-AT,5-92343508-92343602-ATATATTATATATATAACGT,5-92343514-92343524-TA,5-92343534-92343544-TA,5-92343554-92343564-TA,5-92343574-92343584-TA,5-92343576-92343638-TATATATAACGTATATAT,5-92343594-92343602-TA,5-92343612-92343620-TA,5-92343630-92343640-TA,5-92343632-92343711-TATATATAACGTATATAT,5-92343650-92343658-TA,5-92343777-92343851-TATTATGTATAACATATA,5-92343851-92343860-AT,5-92343885-92343894-AT,5-92343919-92343928-AT,5-92343953-92343962-AT,5-92343987-92343996-AT,5-92343834-92344036-TATGTATAACATATATAATATATATAACATATTA,5-92344021-92344030-AT;MOTIFS=TATTATGTATAACATATA,TA,AT,GT,ATATATTATATATATAACGT,ATATATAAT,ATATATAATATATATAACATATATAACATATATAAT,ATATATA,TATATATAACGTATATAT,TATGTATAACATATATAATATATATAACATATTA,ATATATAAC;STRUC=<VC197973>	HPRC,HGSVC	No	0.008	Yes	NA,NA	NA	NA
chr5:92343345	178425	DEL	72	0.8285	0.6346	58	NA	NA	NA	NA	NA	NA	NA	NA	NA	No	ID=5-92343175-92343185-GT,5-92343184-92343196-TA,5-92343204-92343214-TA,5-92343226-92343247-ATATATA,5-92343240-92343249-AT,5-92343242-92343263-ATATATA,5-92343249-92343366-ATATATAAT,5-92343249-92343390-ATATATAATATATATAACATATATAACATATATAAT,5-92343256-92343265-AT,5-92343258-92343384-ATATATAAC,5-92343283-92343292-AT,5-92343292-92343301-AT,5-92343319-92343328-AT,5-92343328-92343337-AT,5-92343355-92343364-AT,5-92343364-92343373-AT,5-92343397-92343406-TA,5-92343414-92343423-AT,5-92343416-92343434-ATATATAAC,5-92343497-92343506-AT,5-92343508-92343602-ATATATTATATATATAACGT,5-92343514-92343524-TA,5-92343534-92343544-TA,5-92343554-92343564-TA,5-92343574-92343584-TA,5-92343576-92343638-TATATATAACGTATATAT,5-92343594-92343602-TA,5-92343612-92343620-TA,5-92343630-92343640-TA,5-92343632-92343711-TATATATAACGTATATAT,5-92343650-92343658-TA,5-92343777-92343851-TATTATGTATAACATATA,5-92343851-92343860-AT,5-92343885-92343894-AT,5-92343919-92343928-AT,5-92343953-92343962-AT,5-92343987-92343996-AT,5-92343834-92344036-TATGTATAACATATATAATATATATAACATATTA,5-92344021-92344030-AT;MOTIFS=TATTATGTATAACATATA,TA,AT,GT,ATATATTATATATATAACGT,ATATATAAT,ATATATAATATATATAACATATATAACATATATAAT,ATATATA,TATATATAACGTATATAT,TATGTATAACATATATAATATATATAACATATTA,ATATATAAC;STRUC=<VC197973>	HPRC,HGSVC	No	0.007	Yes	NA,NA	NA	NA
chr5:92343374	178426	DEL	68	0.8452	0.5684	207	NA	NA	NA	NA	NA	NA	NA	NA	NA	No	ID=5-92343175-92343185-GT,5-92343184-92343196-TA,5-92343204-92343214-TA,5-92343226-92343247-ATATATA,5-92343240-92343249-AT,5-92343242-92343263-ATATATA,5-92343249-92343366-ATATATAAT,5-92343249-92343390-ATATATAATATATATAACATATATAACATATATAAT,5-92343256-92343265-AT,5-92343258-92343384-ATATATAAC,5-92343283-92343292-AT,5-92343292-92343301-AT,5-92343319-92343328-AT,5-92343328-92343337-AT,5-92343355-92343364-AT,5-92343364-92343373-AT,5-92343397-92343406-TA,5-92343414-92343423-AT,5-92343416-92343434-ATATATAAC,5-92343497-92343506-AT,5-92343508-92343602-ATATATTATATATATAACGT,5-92343514-92343524-TA,5-92343534-92343544-TA,5-92343554-92343564-TA,5-92343574-92343584-TA,5-92343576-92343638-TATATATAACGTATATAT,5-92343594-92343602-TA,5-92343612-92343620-TA,5-92343630-92343640-TA,5-92343632-92343711-TATATATAACGTATATAT,5-92343650-92343658-TA,5-92343777-92343851-TATTATGTATAACATATA,5-92343851-92343860-AT,5-92343885-92343894-AT,5-92343919-92343928-AT,5-92343953-92343962-AT,5-92343987-92343996-AT,5-92343834-92344036-TATGTATAACATATATAATATATATAACATATTA,5-92344021-92344030-AT;MOTIFS=TATTATGTATAACATATA,TA,AT,GT,ATATATTATATATATAACGT,ATATATAAT,ATATATAATATATATAACATATATAACATATATAAT,ATATATA,TATATATAACGTATATAT,TATGTATAACATATATAATATATATAACATATTA,ATATATAAC;STRUC=<VC197973>	HPRC,HGSVC	No	0.007	Yes	NA,NA	NA	NA
chr5:92343390	178427	DEL	76	0.962	0.1624	15	NA	NA	NA	NA	NA	NA	NA	NA	NA	No	ID=5-92343175-92343185-GT,5-92343184-92343196-TA,5-92343204-92343214-TA,5-92343226-92343247-ATATATA,5-92343240-92343249-AT,5-92343242-92343263-ATATATA,5-92343249-92343366-ATATATAAT,5-92343249-92343390-ATATATAATATATATAACATATATAACATATATAAT,5-92343256-92343265-AT,5-92343258-92343384-ATATATAAC,5-92343283-92343292-AT,5-92343292-92343301-AT,5-92343319-92343328-AT,5-92343328-92343337-AT,5-92343355-92343364-AT,5-92343364-92343373-AT,5-92343397-92343406-TA,5-92343414-92343423-AT,5-92343416-92343434-ATATATAAC,5-92343497-92343506-AT,5-92343508-92343602-ATATATTATATATATAACGT,5-92343514-92343524-TA,5-92343534-92343544-TA,5-92343554-92343564-TA,5-92343574-92343584-TA,5-92343576-92343638-TATATATAACGTATATAT,5-92343594-92343602-TA,5-92343612-92343620-TA,5-92343630-92343640-TA,5-92343632-92343711-TATATATAACGTATATAT,5-92343650-92343658-TA,5-92343777-92343851-TATTATGTATAACATATA,5-92343851-92343860-AT,5-92343885-92343894-AT,5-92343919-92343928-AT,5-92343953-92343962-AT,5-92343987-92343996-AT,5-92343834-92344036-TATGTATAACATATATAATATATATAACATATTA,5-92344021-92344030-AT;MOTIFS=TATTATGTATAACATATA,TA,AT,GT,ATATATTATATATATAACGT,ATATATAAT,ATATATAATATATATAACATATATAACATATATAAT,ATATATA,TATATATAACGTATATAT,TATGTATAACATATATAATATATATAACATATTA,ATATATAAC;STRUC=<VC197973>	HPRC,HGSVC	No	0.007	Yes	NA,NA	NA	NA
chr5:92343541	178428	DEL	73	0.8294	0.6271	14	NA	NA	NA	NA	NA	NA	NA	NA	NA	No	ID=5-92343175-92343185-GT,5-92343184-92343196-TA,5-92343204-92343214-TA,5-92343226-92343247-ATATATA,5-92343240-92343249-AT,5-92343242-92343263-ATATATA,5-92343249-92343366-ATATATAAT,5-92343249-92343390-ATATATAATATATATAACATATATAACATATATAAT,5-92343256-92343265-AT,5-92343258-92343384-ATATATAAC,5-92343283-92343292-AT,5-92343292-92343301-AT,5-92343319-92343328-AT,5-92343328-92343337-AT,5-92343355-92343364-AT,5-92343364-92343373-AT,5-92343397-92343406-TA,5-92343414-92343423-AT,5-92343416-92343434-ATATATAAC,5-92343497-92343506-AT,5-92343508-92343602-ATATATTATATATATAACGT,5-92343514-92343524-TA,5-92343534-92343544-TA,5-92343554-92343564-TA,5-92343574-92343584-TA,5-92343576-92343638-TATATATAACGTATATAT,5-92343594-92343602-TA,5-92343612-92343620-TA,5-92343630-92343640-TA,5-92343632-92343711-TATATATAACGTATATAT,5-92343650-92343658-TA,5-92343777-92343851-TATTATGTATAACATATA,5-92343851-92343860-AT,5-92343885-92343894-AT,5-92343919-92343928-AT,5-92343953-92343962-AT,5-92343987-92343996-AT,5-92343834-92344036-TATGTATAACATATATAATATATATAACATATTA,5-92344021-92344030-AT;MOTIFS=TATTATGTATAACATATA,TA,AT,GT,ATATATTATATATATAACGT,ATATATAAT,ATATATAATATATATAACATATATAACATATATAAT,ATATATA,TATATATAACGTATATAT,TATGTATAACATATATAATATATATAACATATTA,ATATATAAC;STRUC=<VC197973>	HPRC,HGSVC	No	0.041	Yes	NA,NA	NA	NA
chr5:92343579	178429	DEL	77	0.8199	0.6446	7	NA	NA	NA	NA	NA	NA	NA	NA	NA	No	ID=5-92343175-92343185-GT,5-92343184-92343196-TA,5-92343204-92343214-TA,5-92343226-92343247-ATATATA,5-92343240-92343249-AT,5-92343242-92343263-ATATATA,5-92343249-92343366-ATATATAAT,5-92343249-92343390-ATATATAATATATATAACATATATAACATATATAAT,5-92343256-92343265-AT,5-92343258-92343384-ATATATAAC,5-92343283-92343292-AT,5-92343292-92343301-AT,5-92343319-92343328-AT,5-92343328-92343337-AT,5-92343355-92343364-AT,5-92343364-92343373-AT,5-92343397-92343406-TA,5-92343414-92343423-AT,5-92343416-92343434-ATATATAAC,5-92343497-92343506-AT,5-92343508-92343602-ATATATTATATATATAACGT,5-92343514-92343524-TA,5-92343534-92343544-TA,5-92343554-92343564-TA,5-92343574-92343584-TA,5-92343576-92343638-TATATATAACGTATATAT,5-92343594-92343602-TA,5-92343612-92343620-TA,5-92343630-92343640-TA,5-92343632-92343711-TATATATAACGTATATAT,5-92343650-92343658-TA,5-92343777-92343851-TATTATGTATAACATATA,5-92343851-92343860-AT,5-92343885-92343894-AT,5-92343919-92343928-AT,5-92343953-92343962-AT,5-92343987-92343996-AT,5-92343834-92344036-TATGTATAACATATATAATATATATAACATATTA,5-92344021-92344030-AT;MOTIFS=TATTATGTATAACATATA,TA,AT,GT,ATATATTATATATATAACGT,ATATATAAT,ATATATAATATATATAACATATATAACATATATAAT,ATATATA,TATATATAACGTATATAT,TATGTATAACATATATAATATATATAACATATTA,ATATATAAC;STRUC=<VC197973>	HPRC,HGSVC	No	0.041	No	NA,NA	NA	NA
chr5:92343596	178430	DEL	54	0.8992	0.3775	92	NA	NA	NA	NA	NA	NA	NA	NA	NA	No	ID=5-92343175-92343185-GT,5-92343184-92343196-TA,5-92343204-92343214-TA,5-92343226-92343247-ATATATA,5-92343240-92343249-AT,5-92343242-92343263-ATATATA,5-92343249-92343366-ATATATAAT,5-92343249-92343390-ATATATAATATATATAACATATATAACATATATAAT,5-92343256-92343265-AT,5-92343258-92343384-ATATATAAC,5-92343283-92343292-AT,5-92343292-92343301-AT,5-92343319-92343328-AT,5-92343328-92343337-AT,5-92343355-92343364-AT,5-92343364-92343373-AT,5-92343397-92343406-TA,5-92343414-92343423-AT,5-92343416-92343434-ATATATAAC,5-92343497-92343506-AT,5-92343508-92343602-ATATATTATATATATAACGT,5-92343514-92343524-TA,5-92343534-92343544-TA,5-92343554-92343564-TA,5-92343574-92343584-TA,5-92343576-92343638-TATATATAACGTATATAT,5-92343594-92343602-TA,5-92343612-92343620-TA,5-92343630-92343640-TA,5-92343632-92343711-TATATATAACGTATATAT,5-92343650-92343658-TA,5-92343777-92343851-TATTATGTATAACATATA,5-92343851-92343860-AT,5-92343885-92343894-AT,5-92343919-92343928-AT,5-92343953-92343962-AT,5-92343987-92343996-AT,5-92343834-92344036-TATGTATAACATATATAATATATATAACATATTA,5-92344021-92344030-AT;MOTIFS=TATTATGTATAACATATA,TA,AT,GT,ATATATTATATATATAACGT,ATATATAAT,ATATATAATATATATAACATATATAACATATATAAT,ATATATA,TATATATAACGTATATAT,TATGTATAACATATATAATATATATAACATATTA,ATATATAAC;STRUC=<VC197973>	HPRC,HGSVC	No	0.01	Yes	NA,NA	NA	NA
chr5:92343683	178431	DEL	79	0.7883	0.6997	30	NA	NA	NA	NA	NA	NA	NA	NA	NA	No	ID=5-92343175-92343185-GT,5-92343184-92343196-TA,5-92343204-92343214-TA,5-92343226-92343247-ATATATA,5-92343240-92343249-AT,5-92343242-92343263-ATATATA,5-92343249-92343366-ATATATAAT,5-92343249-92343390-ATATATAATATATATAACATATATAACATATATAAT,5-92343256-92343265-AT,5-92343258-92343384-ATATATAAC,5-92343283-92343292-AT,5-92343292-92343301-AT,5-92343319-92343328-AT,5-92343328-92343337-AT,5-92343355-92343364-AT,5-92343364-92343373-AT,5-92343397-92343406-TA,5-92343414-92343423-AT,5-92343416-92343434-ATATATAAC,5-92343497-92343506-AT,5-92343508-92343602-ATATATTATATATATAACGT,5-92343514-92343524-TA,5-92343534-92343544-TA,5-92343554-92343564-TA,5-92343574-92343584-TA,5-92343576-92343638-TATATATAACGTATATAT,5-92343594-92343602-TA,5-92343612-92343620-TA,5-92343630-92343640-TA,5-92343632-92343711-TATATATAACGTATATAT,5-92343650-92343658-TA,5-92343777-92343851-TATTATGTATAACATATA,5-92343851-92343860-AT,5-92343885-92343894-AT,5-92343919-92343928-AT,5-92343953-92343962-AT,5-92343987-92343996-AT,5-92343834-92344036-TATGTATAACATATATAATATATATAACATATTA,5-92344021-92344030-AT;MOTIFS=TATTATGTATAACATATA,TA,AT,GT,ATATATTATATATATAACGT,ATATATAAT,ATATATAATATATATAACATATATAACATATATAAT,ATATATA,TATATATAACGTATATAT,TATGTATAACATATATAATATATATAACATATTA,ATATATAAC;STRUC=<VC197973>	HPRC,HGSVC	No	0.007	Yes	NA,NA	NA	NA
chr5:92343723	178432	DEL	74	0.8098	0.657	45	NA	NA	NA	NA	NA	NA	NA	NA	NA	No	ID=5-92343175-92343185-GT,5-92343184-92343196-TA,5-92343204-92343214-TA,5-92343226-92343247-ATATATA,5-92343240-92343249-AT,5-92343242-92343263-ATATATA,5-92343249-92343366-ATATATAAT,5-92343249-92343390-ATATATAATATATATAACATATATAACATATATAAT,5-92343256-92343265-AT,5-92343258-92343384-ATATATAAC,5-92343283-92343292-AT,5-92343292-92343301-AT,5-92343319-92343328-AT,5-92343328-92343337-AT,5-92343355-92343364-AT,5-92343364-92343373-AT,5-92343397-92343406-TA,5-92343414-92343423-AT,5-92343416-92343434-ATATATAAC,5-92343497-92343506-AT,5-92343508-92343602-ATATATTATATATATAACGT,5-92343514-92343524-TA,5-92343534-92343544-TA,5-92343554-92343564-TA,5-92343574-92343584-TA,5-92343576-92343638-TATATATAACGTATATAT,5-92343594-92343602-TA,5-92343612-92343620-TA,5-92343630-92343640-TA,5-92343632-92343711-TATATATAACGTATATAT,5-92343650-92343658-TA,5-92343777-92343851-TATTATGTATAACATATA,5-92343851-92343860-AT,5-92343885-92343894-AT,5-92343919-92343928-AT,5-92343953-92343962-AT,5-92343987-92343996-AT,5-92343834-92344036-TATGTATAACATATATAATATATATAACATATTA,5-92344021-92344030-AT;MOTIFS=TATTATGTATAACATATA,TA,AT,GT,ATATATTATATATATAACGT,ATATATAAT,ATATATAATATATATAACATATATAACATATATAAT,ATATATA,TATATATAACGTATATAT,TATGTATAACATATATAATATATATAACATATTA,ATATATAAC;STRUC=<VC197973>	HPRC,HGSVC	No	0.007	Yes	NA,NA	NA	NA
chr5:92343798	178433	DEL	70	0.8154	0.6712	48	NA	NA	NA	NA	NA	NA	NA	NA	NA	No	ID=5-92343175-92343185-GT,5-92343184-92343196-TA,5-92343204-92343214-TA,5-92343226-92343247-ATATATA,5-92343240-92343249-AT,5-92343242-92343263-ATATATA,5-92343249-92343366-ATATATAAT,5-92343249-92343390-ATATATAATATATATAACATATATAACATATATAAT,5-92343256-92343265-AT,5-92343258-92343384-ATATATAAC,5-92343283-92343292-AT,5-92343292-92343301-AT,5-92343319-92343328-AT,5-92343328-92343337-AT,5-92343355-92343364-AT,5-92343364-92343373-AT,5-92343397-92343406-TA,5-92343414-92343423-AT,5-92343416-92343434-ATATATAAC,5-92343497-92343506-AT,5-92343508-92343602-ATATATTATATATATAACGT,5-92343514-92343524-TA,5-92343534-92343544-TA,5-92343554-92343564-TA,5-92343574-92343584-TA,5-92343576-92343638-TATATATAACGTATATAT,5-92343594-92343602-TA,5-92343612-92343620-TA,5-92343630-92343640-TA,5-92343632-92343711-TATATATAACGTATATAT,5-92343650-92343658-TA,5-92343777-92343851-TATTATGTATAACATATA,5-92343851-92343860-AT,5-92343885-92343894-AT,5-92343919-92343928-AT,5-92343953-92343962-AT,5-92343987-92343996-AT,5-92343834-92344036-TATGTATAACATATATAATATATATAACATATTA,5-92344021-92344030-AT;MOTIFS=TATTATGTATAACATATA,TA,AT,GT,ATATATTATATATATAACGT,ATATATAAT,ATATATAATATATATAACATATATAACATATATAAT,ATATATA,TATATATAACGTATATAT,TATGTATAACATATATAATATATATAACATATTA,ATATATAAC;STRUC=<VC197973>	HPRC,HGSVC	No	0.007	Yes	NA,NA	NA	NA
chr5:92343803	178434	DEL	55	0.8073	0.6728	36	NA	NA	NA	NA	NA	NA	NA	NA	NA	No	ID=5-92343175-92343185-GT,5-92343184-92343196-TA,5-92343204-92343214-TA,5-92343226-92343247-ATATATA,5-92343240-92343249-AT,5-92343242-92343263-ATATATA,5-92343249-92343366-ATATATAAT,5-92343249-92343390-ATATATAATATATATAACATATATAACATATATAAT,5-92343256-92343265-AT,5-92343258-92343384-ATATATAAC,5-92343283-92343292-AT,5-92343292-92343301-AT,5-92343319-92343328-AT,5-92343328-92343337-AT,5-92343355-92343364-AT,5-92343364-92343373-AT,5-92343397-92343406-TA,5-92343414-92343423-AT,5-92343416-92343434-ATATATAAC,5-92343497-92343506-AT,5-92343508-92343602-ATATATTATATATATAACGT,5-92343514-92343524-TA,5-92343534-92343544-TA,5-92343554-92343564-TA,5-92343574-92343584-TA,5-92343576-92343638-TATATATAACGTATATAT,5-92343594-92343602-TA,5-92343612-92343620-TA,5-92343630-92343640-TA,5-92343632-92343711-TATATATAACGTATATAT,5-92343650-92343658-TA,5-92343777-92343851-TATTATGTATAACATATA,5-92343851-92343860-AT,5-92343885-92343894-AT,5-92343919-92343928-AT,5-92343953-92343962-AT,5-92343987-92343996-AT,5-92343834-92344036-TATGTATAACATATATAATATATATAACATATTA,5-92344021-92344030-AT;MOTIFS=TATTATGTATAACATATA,TA,AT,GT,ATATATTATATATATAACGT,ATATATAAT,ATATATAATATATATAACATATATAACATATATAAT,ATATATA,TATATATAACGTATATAT,TATGTATAACATATATAATATATATAACATATTA,ATATATAAC;STRUC=<VC197973>	HPRC,HGSVC	No	0.007	Yes	NA,NA	NA	NA
chr5:92343816	178435	DEL	52	0.8718	0.4786	130	NA	NA	NA	NA	NA	NA	NA	NA	NA	No	ID=5-92343175-92343185-GT,5-92343184-92343196-TA,5-92343204-92343214-TA,5-92343226-92343247-ATATATA,5-92343240-92343249-AT,5-92343242-92343263-ATATATA,5-92343249-92343366-ATATATAAT,5-92343249-92343390-ATATATAATATATATAACATATATAACATATATAAT,5-92343256-92343265-AT,5-92343258-92343384-ATATATAAC,5-92343283-92343292-AT,5-92343292-92343301-AT,5-92343319-92343328-AT,5-92343328-92343337-AT,5-92343355-92343364-AT,5-92343364-92343373-AT,5-92343397-92343406-TA,5-92343414-92343423-AT,5-92343416-92343434-ATATATAAC,5-92343497-92343506-AT,5-92343508-92343602-ATATATTATATATATAACGT,5-92343514-92343524-TA,5-92343534-92343544-TA,5-92343554-92343564-TA,5-92343574-92343584-TA,5-92343576-92343638-TATATATAACGTATATAT,5-92343594-92343602-TA,5-92343612-92343620-TA,5-92343630-92343640-TA,5-92343632-92343711-TATATATAACGTATATAT,5-92343650-92343658-TA,5-92343777-92343851-TATTATGTATAACATATA,5-92343851-92343860-AT,5-92343885-92343894-AT,5-92343919-92343928-AT,5-92343953-92343962-AT,5-92343987-92343996-AT,5-92343834-92344036-TATGTATAACATATATAATATATATAACATATTA,5-92344021-92344030-AT;MOTIFS=TATTATGTATAACATATA,TA,AT,GT,ATATATTATATATATAACGT,ATATATAAT,ATATATAATATATATAACATATATAACATATATAAT,ATATATA,TATATATAACGTATATAT,TATGTATAACATATATAATATATATAACATATTA,ATATATAAC;STRUC=<VC197973>	HPRC,HGSVC	No	0.008	Yes	NA,NA	NA	NA
chr5:92343834	178436	INS	68	0.8323	0.6269	47	NA	NA	NA	NA	NA	NA	NA	NA	NA	No	ID=5-92343175-92343185-GT,5-92343184-92343196-TA,5-92343204-92343214-TA,5-92343226-92343247-ATATATA,5-92343240-92343249-AT,5-92343242-92343263-ATATATA,5-92343249-92343366-ATATATAAT,5-92343249-92343390-ATATATAATATATATAACATATATAACATATATAAT,5-92343256-92343265-AT,5-92343258-92343384-ATATATAAC,5-92343283-92343292-AT,5-92343292-92343301-AT,5-92343319-92343328-AT,5-92343328-92343337-AT,5-92343355-92343364-AT,5-92343364-92343373-AT,5-92343397-92343406-TA,5-92343414-92343423-AT,5-92343416-92343434-ATATATAAC,5-92343497-92343506-AT,5-92343508-92343602-ATATATTATATATATAACGT,5-92343514-92343524-TA,5-92343534-92343544-TA,5-92343554-92343564-TA,5-92343574-92343584-TA,5-92343576-92343638-TATATATAACGTATATAT,5-92343594-92343602-TA,5-92343612-92343620-TA,5-92343630-92343640-TA,5-92343632-92343711-TATATATAACGTATATAT,5-92343650-92343658-TA,5-92343777-92343851-TATTATGTATAACATATA,5-92343851-92343860-AT,5-92343885-92343894-AT,5-92343919-92343928-AT,5-92343953-92343962-AT,5-92343987-92343996-AT,5-92343834-92344036-TATGTATAACATATATAATATATATAACATATTA,5-92344021-92344030-AT;MOTIFS=TATTATGTATAACATATA,TA,AT,GT,ATATATTATATATATAACGT,ATATATAAT,ATATATAATATATATAACATATATAACATATATAAT,ATATATA,TATATATAACGTATATAT,TATGTATAACATATATAATATATATAACATATTA,ATATATAAC;STRUC=<VC197973>	HPRC,HGSVC,1KG-ONT	No	0.234	Yes	NA,NA	NA	NA
chr5:92344463	178437	INS	108	0.8633	0.5263	27	NA	NA	NA	NA	NA	NA	NA	NA	NA	No	ID=5-92344361-92344370-AT,5-92344463-92344535-ATATAATATATATATCATATATAACCTATATATGAT,5-92344468-92344478-AT,5-92344504-92344514-AT,5-92344525-92344818-TATATATGATATATAATATATATATCATGTATAACA,5-92344540-92344550-AT,5-92344576-92344586-AT,5-92344612-92344622-AT,5-92344648-92344658-AT,5-92344684-92344694-AT,5-92344720-92344730-AT,5-92344756-92344766-AT,5-92344786-92344850-TATATAATATATATATCATGTATAACATATAT,5-92344792-92344802-AT,5-92344824-92344834-AT,5-92344856-92344866-AT,5-92344870-92344902-TATAACATATATATTATATAATATATGTTAAA,5-92344924-92344934-AT,5-92345110-92345119-AT,5-92345121-92345131-AT;MOTIFS=ATATAATATATATATCATATATAACCTATATATGAT,TATATAATATATATATCATGTATAACATATAT,AT,TATAACATATATATTATATAATATATGTTAAA,TATATATGATATATAATATATATATCATGTATAACA;STRUC=<VC197974>	HPRC,HGSVC,1KG-ONT	No	0.234	Yes	NA,NA	NA	NA
chr5:92344463	178438	INS	176	0.895	0.5805	19	NA	NA	NA	NA	NA	NA	NA	NA	NA	No	ID=5-92344361-92344370-AT,5-92344463-92344535-ATATAATATATATATCATATATAACCTATATATGAT,5-92344468-92344478-AT,5-92344504-92344514-AT,5-92344525-92344818-TATATATGATATATAATATATATATCATGTATAACA,5-92344540-92344550-AT,5-92344576-92344586-AT,5-92344612-92344622-AT,5-92344648-92344658-AT,5-92344684-92344694-AT,5-92344720-92344730-AT,5-92344756-92344766-AT,5-92344786-92344850-TATATAATATATATATCATGTATAACATATAT,5-92344792-92344802-AT,5-92344824-92344834-AT,5-92344856-92344866-AT,5-92344870-92344902-TATAACATATATATTATATAATATATGTTAAA,5-92344924-92344934-AT,5-92345110-92345119-AT,5-92345121-92345131-AT;MOTIFS=ATATAATATATATATCATATATAACCTATATATGAT,TATATAATATATATATCATGTATAACATATAT,AT,TATAACATATATATTATATAATATATGTTAAA,TATATATGATATATAATATATATATCATGTATAACA;STRUC=<VC197974>	HPRC,HGSVC,1KG-ONT	No	0.234	Yes	NA,NA	NA	NA
chr5:92344463	178439	INS	289	0.7968	0.6875	25	NA	NA	NA	NA	NA	NA	NA	NA	NA	No	ID=5-92344361-92344370-AT,5-92344463-92344535-ATATAATATATATATCATATATAACCTATATATGAT,5-92344468-92344478-AT,5-92344504-92344514-AT,5-92344525-92344818-TATATATGATATATAATATATATATCATGTATAACA,5-92344540-92344550-AT,5-92344576-92344586-AT,5-92344612-92344622-AT,5-92344648-92344658-AT,5-92344684-92344694-AT,5-92344720-92344730-AT,5-92344756-92344766-AT,5-92344786-92344850-TATATAATATATATATCATGTATAACATATAT,5-92344792-92344802-AT,5-92344824-92344834-AT,5-92344856-92344866-AT,5-92344870-92344902-TATAACATATATATTATATAATATATGTTAAA,5-92344924-92344934-AT,5-92345110-92345119-AT,5-92345121-92345131-AT;MOTIFS=ATATAATATATATATCATATATAACCTATATATGAT,TATATAATATATATATCATGTATAACATATAT,AT,TATAACATATATATTATATAATATATGTTAAA,TATATATGATATATAATATATATATCATGTATAACA;STRUC=<VC197974>	HPRC,HGSVC,1KG-ONT	No	0.234	Yes	NA,NA	NA	NA
chr5:92344468	178440	INS	106	0.8384	0.5789	5	NA	NA	NA	NA	NA	NA	NA	NA	NA	No	ID=5-92344361-92344370-AT,5-92344463-92344535-ATATAATATATATATCATATATAACCTATATATGAT,5-92344468-92344478-AT,5-92344504-92344514-AT,5-92344525-92344818-TATATATGATATATAATATATATATCATGTATAACA,5-92344540-92344550-AT,5-92344576-92344586-AT,5-92344612-92344622-AT,5-92344648-92344658-AT,5-92344684-92344694-AT,5-92344720-92344730-AT,5-92344756-92344766-AT,5-92344786-92344850-TATATAATATATATATCATGTATAACATATAT,5-92344792-92344802-AT,5-92344824-92344834-AT,5-92344856-92344866-AT,5-92344870-92344902-TATAACATATATATTATATAATATATGTTAAA,5-92344924-92344934-AT,5-92345110-92345119-AT,5-92345121-92345131-AT;MOTIFS=ATATAATATATATATCATATATAACCTATATATGAT,TATATAATATATATATCATGTATAACATATAT,AT,TATAACATATATATTATATAATATATGTTAAA,TATATATGATATATAATATATATATCATGTATAACA;STRUC=<VC197974>	HPRC,HGSVC,1KG-ONT	No	0.234	Yes	NA,NA	NA	NA
chr5:92344482	178441	INS	307	0.8718	0.469	16	NA	NA	NA	NA	NA	NA	NA	NA	NA	No	ID=5-92344361-92344370-AT,5-92344463-92344535-ATATAATATATATATCATATATAACCTATATATGAT,5-92344468-92344478-AT,5-92344504-92344514-AT,5-92344525-92344818-TATATATGATATATAATATATATATCATGTATAACA,5-92344540-92344550-AT,5-92344576-92344586-AT,5-92344612-92344622-AT,5-92344648-92344658-AT,5-92344684-92344694-AT,5-92344720-92344730-AT,5-92344756-92344766-AT,5-92344786-92344850-TATATAATATATATATCATGTATAACATATAT,5-92344792-92344802-AT,5-92344824-92344834-AT,5-92344856-92344866-AT,5-92344870-92344902-TATAACATATATATTATATAATATATGTTAAA,5-92344924-92344934-AT,5-92345110-92345119-AT,5-92345121-92345131-AT;MOTIFS=ATATAATATATATATCATATATAACCTATATATGAT,TATATAATATATATATCATGTATAACATATAT,AT,TATAACATATATATTATATAATATATGTTAAA,TATATATGATATATAATATATATATCATGTATAACA;STRUC=<VC197974>	HPRC,HGSVC,1KG-ONT	No	0.234	Yes	NA,NA	NA	NA
chr5:92344518	178444	INS	72	0.8717	0.4846	27	NA	NA	NA	NA	NA	NA	NA	NA	NA	No	ID=5-92344361-92344370-AT,5-92344463-92344535-ATATAATATATATATCATATATAACCTATATATGAT,5-92344468-92344478-AT,5-92344504-92344514-AT,5-92344525-92344818-TATATATGATATATAATATATATATCATGTATAACA,5-92344540-92344550-AT,5-92344576-92344586-AT,5-92344612-92344622-AT,5-92344648-92344658-AT,5-92344684-92344694-AT,5-92344720-92344730-AT,5-92344756-92344766-AT,5-92344786-92344850-TATATAATATATATATCATGTATAACATATAT,5-92344792-92344802-AT,5-92344824-92344834-AT,5-92344856-92344866-AT,5-92344870-92344902-TATAACATATATATTATATAATATATGTTAAA,5-92344924-92344934-AT,5-92345110-92345119-AT,5-92345121-92345131-AT;MOTIFS=ATATAATATATATATCATATATAACCTATATATGAT,TATATAATATATATATCATGTATAACATATAT,AT,TATAACATATATATTATATAATATATGTTAAA,TATATATGATATATAATATATATATCATGTATAACA;STRUC=<VC197974>	HPRC,HGSVC,1KG-ONT	No	0.234	Yes	NA,NA	NA	NA
chr5:92344518	178447	INS	68	0.886	0.6101	14	NA	NA	NA	NA	NA	NA	NA	NA	NA	No	ID=5-92344361-92344370-AT,5-92344463-92344535-ATATAATATATATATCATATATAACCTATATATGAT,5-92344468-92344478-AT,5-92344504-92344514-AT,5-92344525-92344818-TATATATGATATATAATATATATATCATGTATAACA,5-92344540-92344550-AT,5-92344576-92344586-AT,5-92344612-92344622-AT,5-92344648-92344658-AT,5-92344684-92344694-AT,5-92344720-92344730-AT,5-92344756-92344766-AT,5-92344786-92344850-TATATAATATATATATCATGTATAACATATAT,5-92344792-92344802-AT,5-92344824-92344834-AT,5-92344856-92344866-AT,5-92344870-92344902-TATAACATATATATTATATAATATATGTTAAA,5-92344924-92344934-AT,5-92345110-92345119-AT,5-92345121-92345131-AT;MOTIFS=ATATAATATATATATCATATATAACCTATATATGAT,TATATAATATATATATCATGTATAACATATAT,AT,TATAACATATATATTATATAATATATGTTAAA,TATATATGATATATAATATATATATCATGTATAACA;STRUC=<VC197974>	HPRC,HGSVC,1KG-ONT	No	0.234	Yes	NA,NA	NA	NA
chr5:92344518	178446	INS	412	0.9132	0.3401	7	NA	NA	NA	NA	NA	NA	NA	NA	NA	No	ID=5-92344361-92344370-AT,5-92344463-92344535-ATATAATATATATATCATATATAACCTATATATGAT,5-92344468-92344478-AT,5-92344504-92344514-AT,5-92344525-92344818-TATATATGATATATAATATATATATCATGTATAACA,5-92344540-92344550-AT,5-92344576-92344586-AT,5-92344612-92344622-AT,5-92344648-92344658-AT,5-92344684-92344694-AT,5-92344720-92344730-AT,5-92344756-92344766-AT,5-92344786-92344850-TATATAATATATATATCATGTATAACATATAT,5-92344792-92344802-AT,5-92344824-92344834-AT,5-92344856-92344866-AT,5-92344870-92344902-TATAACATATATATTATATAATATATGTTAAA,5-92344924-92344934-AT,5-92345110-92345119-AT,5-92345121-92345131-AT;MOTIFS=ATATAATATATATATCATATATAACCTATATATGAT,TATATAATATATATATCATGTATAACATATAT,AT,TATAACATATATATTATATAATATATGTTAAA,TATATATGATATATAATATATATATCATGTATAACA;STRUC=<VC197974>	HPRC,HGSVC,1KG-ONT	No	0.234	No	NA,NA	NA	NA
chr5:92344518	178445	INS	343	0.8414	0.5802	3	NA	NA	NA	NA	NA	NA	NA	NA	NA	No	ID=5-92344361-92344370-AT,5-92344463-92344535-ATATAATATATATATCATATATAACCTATATATGAT,5-92344468-92344478-AT,5-92344504-92344514-AT,5-92344525-92344818-TATATATGATATATAATATATATATCATGTATAACA,5-92344540-92344550-AT,5-92344576-92344586-AT,5-92344612-92344622-AT,5-92344648-92344658-AT,5-92344684-92344694-AT,5-92344720-92344730-AT,5-92344756-92344766-AT,5-92344786-92344850-TATATAATATATATATCATGTATAACATATAT,5-92344792-92344802-AT,5-92344824-92344834-AT,5-92344856-92344866-AT,5-92344870-92344902-TATAACATATATATTATATAATATATGTTAAA,5-92344924-92344934-AT,5-92345110-92345119-AT,5-92345121-92345131-AT;MOTIFS=ATATAATATATATATCATATATAACCTATATATGAT,TATATAATATATATATCATGTATAACATATAT,AT,TATAACATATATATTATATAATATATGTTAAA,TATATATGATATATAATATATATATCATGTATAACA;STRUC=<VC197974>	HPRC,HGSVC,1KG-ONT	No	0.234	Yes	NA,NA	NA	NA
chr5:92344518	178443	INS	144	0.8913	0.3828	72	NA	NA	NA	NA	NA	NA	NA	NA	NA	No	ID=5-92344361-92344370-AT,5-92344463-92344535-ATATAATATATATATCATATATAACCTATATATGAT,5-92344468-92344478-AT,5-92344504-92344514-AT,5-92344525-92344818-TATATATGATATATAATATATATATCATGTATAACA,5-92344540-92344550-AT,5-92344576-92344586-AT,5-92344612-92344622-AT,5-92344648-92344658-AT,5-92344684-92344694-AT,5-92344720-92344730-AT,5-92344756-92344766-AT,5-92344786-92344850-TATATAATATATATATCATGTATAACATATAT,5-92344792-92344802-AT,5-92344824-92344834-AT,5-92344856-92344866-AT,5-92344870-92344902-TATAACATATATATTATATAATATATGTTAAA,5-92344924-92344934-AT,5-92345110-92345119-AT,5-92345121-92345131-AT;MOTIFS=ATATAATATATATATCATATATAACCTATATATGAT,TATATAATATATATATCATGTATAACATATAT,AT,TATAACATATATATTATATAATATATGTTAAA,TATATATGATATATAATATATATATCATGTATAACA;STRUC=<VC197974>	HPRC,HGSVC,1KG-ONT	No	0.234	Yes	NA,NA	NA	NA
chr5:92344518	178442	INS	243	0.8051	0.6709	27	NA	NA	NA	NA	NA	NA	NA	NA	NA	No	ID=5-92344361-92344370-AT,5-92344463-92344535-ATATAATATATATATCATATATAACCTATATATGAT,5-92344468-92344478-AT,5-92344504-92344514-AT,5-92344525-92344818-TATATATGATATATAATATATATATCATGTATAACA,5-92344540-92344550-AT,5-92344576-92344586-AT,5-92344612-92344622-AT,5-92344648-92344658-AT,5-92344684-92344694-AT,5-92344720-92344730-AT,5-92344756-92344766-AT,5-92344786-92344850-TATATAATATATATATCATGTATAACATATAT,5-92344792-92344802-AT,5-92344824-92344834-AT,5-92344856-92344866-AT,5-92344870-92344902-TATAACATATATATTATATAATATATGTTAAA,5-92344924-92344934-AT,5-92345110-92345119-AT,5-92345121-92345131-AT;MOTIFS=ATATAATATATATATCATATATAACCTATATATGAT,TATATAATATATATATCATGTATAACATATAT,AT,TATAACATATATATTATATAATATATGTTAAA,TATATATGATATATAATATATATATCATGTATAACA;STRUC=<VC197974>	HPRC,HGSVC,1KG-ONT	No	0.234	Yes	NA,NA	NA	NA
chr5:92344542	178448	INS	170	0.8638	0.6899	84	NA	NA	NA	NA	NA	NA	NA	NA	NA	No	ID=5-92344361-92344370-AT,5-92344463-92344535-ATATAATATATATATCATATATAACCTATATATGAT,5-92344468-92344478-AT,5-92344504-92344514-AT,5-92344525-92344818-TATATATGATATATAATATATATATCATGTATAACA,5-92344540-92344550-AT,5-92344576-92344586-AT,5-92344612-92344622-AT,5-92344648-92344658-AT,5-92344684-92344694-AT,5-92344720-92344730-AT,5-92344756-92344766-AT,5-92344786-92344850-TATATAATATATATATCATGTATAACATATAT,5-92344792-92344802-AT,5-92344824-92344834-AT,5-92344856-92344866-AT,5-92344870-92344902-TATAACATATATATTATATAATATATGTTAAA,5-92344924-92344934-AT,5-92345110-92345119-AT,5-92345121-92345131-AT;MOTIFS=ATATAATATATATATCATATATAACCTATATATGAT,TATATAATATATATATCATGTATAACATATAT,AT,TATAACATATATATTATATAATATATGTTAAA,TATATATGATATATAATATATATATCATGTATAACA;STRUC=<VC197974>	HPRC,HGSVC,1KG-ONT	No	0.234	Yes	NA,NA	NA	NA
chr5:92344550	178449	INS	135	0.8856	0.3882	6	NA	NA	NA	NA	NA	NA	NA	NA	NA	No	ID=5-92344361-92344370-AT,5-92344463-92344535-ATATAATATATATATCATATATAACCTATATATGAT,5-92344468-92344478-AT,5-92344504-92344514-AT,5-92344525-92344818-TATATATGATATATAATATATATATCATGTATAACA,5-92344540-92344550-AT,5-92344576-92344586-AT,5-92344612-92344622-AT,5-92344648-92344658-AT,5-92344684-92344694-AT,5-92344720-92344730-AT,5-92344756-92344766-AT,5-92344786-92344850-TATATAATATATATATCATGTATAACATATAT,5-92344792-92344802-AT,5-92344824-92344834-AT,5-92344856-92344866-AT,5-92344870-92344902-TATAACATATATATTATATAATATATGTTAAA,5-92344924-92344934-AT,5-92345110-92345119-AT,5-92345121-92345131-AT;MOTIFS=ATATAATATATATATCATATATAACCTATATATGAT,TATATAATATATATATCATGTATAACATATAT,AT,TATAACATATATATTATATAATATATGTTAAA,TATATATGATATATAATATATATATCATGTATAACA;STRUC=<VC197974>	HPRC,HGSVC,1KG-ONT	No	0.234	Yes	NA,NA	NA	NA
chr5:92344622	178450	INS	63	0.8755	0.4722	60	NA	NA	NA	NA	NA	NA	NA	NA	NA	No	ID=5-92344361-92344370-AT,5-92344463-92344535-ATATAATATATATATCATATATAACCTATATATGAT,5-92344468-92344478-AT,5-92344504-92344514-AT,5-92344525-92344818-TATATATGATATATAATATATATATCATGTATAACA,5-92344540-92344550-AT,5-92344576-92344586-AT,5-92344612-92344622-AT,5-92344648-92344658-AT,5-92344684-92344694-AT,5-92344720-92344730-AT,5-92344756-92344766-AT,5-92344786-92344850-TATATAATATATATATCATGTATAACATATAT,5-92344792-92344802-AT,5-92344824-92344834-AT,5-92344856-92344866-AT,5-92344870-92344902-TATAACATATATATTATATAATATATGTTAAA,5-92344924-92344934-AT,5-92345110-92345119-AT,5-92345121-92345131-AT;MOTIFS=ATATAATATATATATCATATATAACCTATATATGAT,TATATAATATATATATCATGTATAACATATAT,AT,TATAACATATATATTATATAATATATGTTAAA,TATATATGATATATAATATATATATCATGTATAACA;STRUC=<VC197974>	HPRC,HGSVC,1KG-ONT	No	0.234	Yes	NA,NA	NA	NA
chr5:92344632	178451	INS	374	0.8246	0.6985	8	NA	NA	NA	NA	NA	NA	NA	NA	NA	No	ID=5-92344361-92344370-AT,5-92344463-92344535-ATATAATATATATATCATATATAACCTATATATGAT,5-92344468-92344478-AT,5-92344504-92344514-AT,5-92344525-92344818-TATATATGATATATAATATATATATCATGTATAACA,5-92344540-92344550-AT,5-92344576-92344586-AT,5-92344612-92344622-AT,5-92344648-92344658-AT,5-92344684-92344694-AT,5-92344720-92344730-AT,5-92344756-92344766-AT,5-92344786-92344850-TATATAATATATATATCATGTATAACATATAT,5-92344792-92344802-AT,5-92344824-92344834-AT,5-92344856-92344866-AT,5-92344870-92344902-TATAACATATATATTATATAATATATGTTAAA,5-92344924-92344934-AT,5-92345110-92345119-AT,5-92345121-92345131-AT;MOTIFS=ATATAATATATATATCATATATAACCTATATATGAT,TATATAATATATATATCATGTATAACATATAT,AT,TATAACATATATATTATATAATATATGTTAAA,TATATATGATATATAATATATATATCATGTATAACA;STRUC=<VC197974>	HPRC,HGSVC,1KG-ONT	No	0.234	Yes	NA,NA	NA	NA
chr5:92344720	178452	DEL	74	0.8726	0.5398	7	NA	NA	NA	NA	NA	NA	NA	NA	NA	No	ID=5-92344361-92344370-AT,5-92344463-92344535-ATATAATATATATATCATATATAACCTATATATGAT,5-92344468-92344478-AT,5-92344504-92344514-AT,5-92344525-92344818-TATATATGATATATAATATATATATCATGTATAACA,5-92344540-92344550-AT,5-92344576-92344586-AT,5-92344612-92344622-AT,5-92344648-92344658-AT,5-92344684-92344694-AT,5-92344720-92344730-AT,5-92344756-92344766-AT,5-92344786-92344850-TATATAATATATATATCATGTATAACATATAT,5-92344792-92344802-AT,5-92344824-92344834-AT,5-92344856-92344866-AT,5-92344870-92344902-TATAACATATATATTATATAATATATGTTAAA,5-92344924-92344934-AT,5-92345110-92345119-AT,5-92345121-92345131-AT;MOTIFS=ATATAATATATATATCATATATAACCTATATATGAT,TATATAATATATATATCATGTATAACATATAT,AT,TATAACATATATATTATATAATATATGTTAAA,TATATATGATATATAATATATATATCATGTATAACA;STRUC=<VC197974>	HPRC,HGSVC,1KG-ONT	No	0.007	Yes	NA,NA	NA	NA
chr5:92344721	178453	DEL	70	0.8477	0.5356	55	NA	NA	NA	NA	NA	NA	NA	NA	NA	No	ID=5-92344361-92344370-AT,5-92344463-92344535-ATATAATATATATATCATATATAACCTATATATGAT,5-92344468-92344478-AT,5-92344504-92344514-AT,5-92344525-92344818-TATATATGATATATAATATATATATCATGTATAACA,5-92344540-92344550-AT,5-92344576-92344586-AT,5-92344612-92344622-AT,5-92344648-92344658-AT,5-92344684-92344694-AT,5-92344720-92344730-AT,5-92344756-92344766-AT,5-92344786-92344850-TATATAATATATATATCATGTATAACATATAT,5-92344792-92344802-AT,5-92344824-92344834-AT,5-92344856-92344866-AT,5-92344870-92344902-TATAACATATATATTATATAATATATGTTAAA,5-92344924-92344934-AT,5-92345110-92345119-AT,5-92345121-92345131-AT;MOTIFS=ATATAATATATATATCATATATAACCTATATATGAT,TATATAATATATATATCATGTATAACATATAT,AT,TATAACATATATATTATATAATATATGTTAAA,TATATATGATATATAATATATATATCATGTATAACA;STRUC=<VC197974>	HPRC,HGSVC,1KG-ONT	No	0.007	Yes	NA,NA	NA	NA
chr5:92344870	178454	INS	64	0.8057	0.6651	39	NA	NA	NA	NA	NA	NA	NA	NA	NA	No	ID=5-92344361-92344370-AT,5-92344463-92344535-ATATAATATATATATCATATATAACCTATATATGAT,5-92344468-92344478-AT,5-92344504-92344514-AT,5-92344525-92344818-TATATATGATATATAATATATATATCATGTATAACA,5-92344540-92344550-AT,5-92344576-92344586-AT,5-92344612-92344622-AT,5-92344648-92344658-AT,5-92344684-92344694-AT,5-92344720-92344730-AT,5-92344756-92344766-AT,5-92344786-92344850-TATATAATATATATATCATGTATAACATATAT,5-92344792-92344802-AT,5-92344824-92344834-AT,5-92344856-92344866-AT,5-92344870-92344902-TATAACATATATATTATATAATATATGTTAAA,5-92344924-92344934-AT,5-92345110-92345119-AT,5-92345121-92345131-AT;MOTIFS=ATATAATATATATATCATATATAACCTATATATGAT,TATATAATATATATATCATGTATAACATATAT,AT,TATAACATATATATTATATAATATATGTTAAA,TATATATGATATATAATATATATATCATGTATAACA;STRUC=<VC197974>	HPRC,HGSVC,1KG-ONT	No	0.234	Yes	NA,NA	NA	NA
chr5:92345419	178455	INS	77	0.8673	0.4922	6	NA	NA	NA	NA	NA	NA	NA	NA	NA	No	ID=5-92345376-92345385-TA,5-92345388-92345398-AT,5-92345398-92345408-TA,5-92345419-92345495-TTATATATATTATATATTTTATATAATATATATGTATT,5-92345420-92345429-TA,5-92345458-92345467-TA,5-92345496-92345505-TA,5-92345505-92345514-TA,5-92345517-92345527-AT,5-92345527-92345537-TA,5-92345549-92345558-TA,5-92345586-92345614-TTATATATA,5-92345587-92345596-TA,5-92345596-92345605-TA,5-92345605-92345616-TA,5-92345696-92345705-AT,5-92345733-92345744-AT,5-92345759-92345768-AT,5-92345770-92345779-AT;MOTIFS=TTATATATATTATATATTTTATATAATATATATGTATT,TA,TTATATATA,AT;STRUC=<VC197976>	HPRC,HGSVC	No	0.234	No	NA,NA	NA	NA
chr5:92345531	178457	INS	121	0.8176	0.6629	36	NA	NA	NA	NA	NA	NA	NA	NA	NA	No	ID=5-92345376-92345385-TA,5-92345388-92345398-AT,5-92345398-92345408-TA,5-92345419-92345495-TTATATATATTATATATTTTATATAATATATATGTATT,5-92345420-92345429-TA,5-92345458-92345467-TA,5-92345496-92345505-TA,5-92345505-92345514-TA,5-92345517-92345527-AT,5-92345527-92345537-TA,5-92345549-92345558-TA,5-92345586-92345614-TTATATATA,5-92345587-92345596-TA,5-92345596-92345605-TA,5-92345605-92345616-TA,5-92345696-92345705-AT,5-92345733-92345744-AT,5-92345759-92345768-AT,5-92345770-92345779-AT;MOTIFS=TTATATATATTATATATTTTATATAATATATATGTATT,TA,TTATATATA,AT;STRUC=<VC197976>	HPRC,HGSVC,1KG-ONT	No	0.234	Yes	NA,NA	NA	NA
chr5:92345531	178456	INS	196	0.8874	0.6326	65	NA	NA	NA	NA	NA	NA	NA	NA	NA	No	ID=5-92345376-92345385-TA,5-92345388-92345398-AT,5-92345398-92345408-TA,5-92345419-92345495-TTATATATATTATATATTTTATATAATATATATGTATT,5-92345420-92345429-TA,5-92345458-92345467-TA,5-92345496-92345505-TA,5-92345505-92345514-TA,5-92345517-92345527-AT,5-92345527-92345537-TA,5-92345549-92345558-TA,5-92345586-92345614-TTATATATA,5-92345587-92345596-TA,5-92345596-92345605-TA,5-92345605-92345616-TA,5-92345696-92345705-AT,5-92345733-92345744-AT,5-92345759-92345768-AT,5-92345770-92345779-AT;MOTIFS=TTATATATATTATATATTTTATATAATATATATGTATT,TA,TTATATATA,AT;STRUC=<VC197976>	HPRC,HGSVC,1KG-ONT	No	0.234	Yes	NA,NA	NA	NA
chr5:92345567	178458	INS	69	0.9013	0.3765	64	NA	NA	NA	NA	NA	NA	NA	NA	NA	No	ID=5-92345376-92345385-TA,5-92345388-92345398-AT,5-92345398-92345408-TA,5-92345419-92345495-TTATATATATTATATATTTTATATAATATATATGTATT,5-92345420-92345429-TA,5-92345458-92345467-TA,5-92345496-92345505-TA,5-92345505-92345514-TA,5-92345517-92345527-AT,5-92345527-92345537-TA,5-92345549-92345558-TA,5-92345586-92345614-TTATATATA,5-92345587-92345596-TA,5-92345596-92345605-TA,5-92345605-92345616-TA,5-92345696-92345705-AT,5-92345733-92345744-AT,5-92345759-92345768-AT,5-92345770-92345779-AT;MOTIFS=TTATATATATTATATATTTTATATAATATATATGTATT,TA,TTATATATA,AT;STRUC=<VC197976>	HPRC,HGSVC	No	0.234	Yes	NA,NA	NA	NA
chr5:92345596	178459	INS	69	0.8378	0.5681	2	NA	NA	NA	NA	NA	NA	NA	NA	NA	No	ID=5-92345376-92345385-TA,5-92345388-92345398-AT,5-92345398-92345408-TA,5-92345419-92345495-TTATATATATTATATATTTTATATAATATATATGTATT,5-92345420-92345429-TA,5-92345458-92345467-TA,5-92345496-92345505-TA,5-92345505-92345514-TA,5-92345517-92345527-AT,5-92345527-92345537-TA,5-92345549-92345558-TA,5-92345586-92345614-TTATATATA,5-92345587-92345596-TA,5-92345596-92345605-TA,5-92345605-92345616-TA,5-92345696-92345705-AT,5-92345733-92345744-AT,5-92345759-92345768-AT,5-92345770-92345779-AT;MOTIFS=TTATATATATTATATATTTTATATAATATATATGTATT,TA,TTATATATA,AT;STRUC=<VC197976>	HPRC,HGSVC	No	0.234	No	NA,NA	NA	NA
chr5:92345596	178460	INS	106	0.8176	0.6956	62	NA	NA	NA	NA	NA	NA	NA	NA	NA	No	ID=5-92345376-92345385-TA,5-92345388-92345398-AT,5-92345398-92345408-TA,5-92345419-92345495-TTATATATATTATATATTTTATATAATATATATGTATT,5-92345420-92345429-TA,5-92345458-92345467-TA,5-92345496-92345505-TA,5-92345505-92345514-TA,5-92345517-92345527-AT,5-92345527-92345537-TA,5-92345549-92345558-TA,5-92345586-92345614-TTATATATA,5-92345587-92345596-TA,5-92345596-92345605-TA,5-92345605-92345616-TA,5-92345696-92345705-AT,5-92345733-92345744-AT,5-92345759-92345768-AT,5-92345770-92345779-AT;MOTIFS=TTATATATATTATATATTTTATATAATATATATGTATT,TA,TTATATATA,AT;STRUC=<VC197976>	HPRC,HGSVC	No	0.234	Yes	NA,NA	NA	NA
chr5:92345596	178461	INS	78	0.951	0.211	11	NA	NA	NA	NA	NA	NA	NA	NA	NA	No	ID=5-92345376-92345385-TA,5-92345388-92345398-AT,5-92345398-92345408-TA,5-92345419-92345495-TTATATATATTATATATTTTATATAATATATATGTATT,5-92345420-92345429-TA,5-92345458-92345467-TA,5-92345496-92345505-TA,5-92345505-92345514-TA,5-92345517-92345527-AT,5-92345527-92345537-TA,5-92345549-92345558-TA,5-92345586-92345614-TTATATATA,5-92345587-92345596-TA,5-92345596-92345605-TA,5-92345605-92345616-TA,5-92345696-92345705-AT,5-92345733-92345744-AT,5-92345759-92345768-AT,5-92345770-92345779-AT;MOTIFS=TTATATATATTATATATTTTATATAATATATATGTATT,TA,TTATATATA,AT;STRUC=<VC197976>	HPRC,HGSVC	No	0.234	No	NA,NA	NA	NA
chr5:92345599	178462	INS	63	0.7991	0.6913	60	NA	NA	NA	NA	NA	NA	NA	NA	NA	No	ID=5-92345376-92345385-TA,5-92345388-92345398-AT,5-92345398-92345408-TA,5-92345419-92345495-TTATATATATTATATATTTTATATAATATATATGTATT,5-92345420-92345429-TA,5-92345458-92345467-TA,5-92345496-92345505-TA,5-92345505-92345514-TA,5-92345517-92345527-AT,5-92345527-92345537-TA,5-92345549-92345558-TA,5-92345586-92345614-TTATATATA,5-92345587-92345596-TA,5-92345596-92345605-TA,5-92345605-92345616-TA,5-92345696-92345705-AT,5-92345733-92345744-AT,5-92345759-92345768-AT,5-92345770-92345779-AT;MOTIFS=TTATATATATTATATATTTTATATAATATATATGTATT,TA,TTATATATA,AT;STRUC=<VC197976>	HPRC,HGSVC	No	0.234	No	NA,NA	NA	NA
chr5:92345603	178463	INS	73	0.7994	0.6931	59	NA	NA	NA	NA	NA	NA	NA	NA	NA	No	ID=5-92345376-92345385-TA,5-92345388-92345398-AT,5-92345398-92345408-TA,5-92345419-92345495-TTATATATATTATATATTTTATATAATATATATGTATT,5-92345420-92345429-TA,5-92345458-92345467-TA,5-92345496-92345505-TA,5-92345505-92345514-TA,5-92345517-92345527-AT,5-92345527-92345537-TA,5-92345549-92345558-TA,5-92345586-92345614-TTATATATA,5-92345587-92345596-TA,5-92345596-92345605-TA,5-92345605-92345616-TA,5-92345696-92345705-AT,5-92345733-92345744-AT,5-92345759-92345768-AT,5-92345770-92345779-AT;MOTIFS=TTATATATATTATATATTTTATATAATATATATGTATT,TA,TTATATATA,AT;STRUC=<VC197976>	HPRC,HGSVC	No	0.234	Yes	NA,NA	NA	NA
chr5:92345605	178464	INS	206	0.84	0.5719	37	NA	NA	NA	NA	NA	NA	NA	NA	NA	No	ID=5-92345376-92345385-TA,5-92345388-92345398-AT,5-92345398-92345408-TA,5-92345419-92345495-TTATATATATTATATATTTTATATAATATATATGTATT,5-92345420-92345429-TA,5-92345458-92345467-TA,5-92345496-92345505-TA,5-92345505-92345514-TA,5-92345517-92345527-AT,5-92345527-92345537-TA,5-92345549-92345558-TA,5-92345586-92345614-TTATATATA,5-92345587-92345596-TA,5-92345596-92345605-TA,5-92345605-92345616-TA,5-92345696-92345705-AT,5-92345733-92345744-AT,5-92345759-92345768-AT,5-92345770-92345779-AT;MOTIFS=TTATATATATTATATATTTTATATAATATATATGTATT,TA,TTATATATA,AT;STRUC=<VC197976>	HPRC,HGSVC,1KG-ONT	No	0.234	Yes	NA,NA	NA	NA
chr5:92345608	178465	INS	72	0.8591	0.504	55	NA	NA	NA	NA	NA	NA	NA	NA	NA	No	ID=5-92345376-92345385-TA,5-92345388-92345398-AT,5-92345398-92345408-TA,5-92345419-92345495-TTATATATATTATATATTTTATATAATATATATGTATT,5-92345420-92345429-TA,5-92345458-92345467-TA,5-92345496-92345505-TA,5-92345505-92345514-TA,5-92345517-92345527-AT,5-92345527-92345537-TA,5-92345549-92345558-TA,5-92345586-92345614-TTATATATA,5-92345587-92345596-TA,5-92345596-92345605-TA,5-92345605-92345616-TA,5-92345696-92345705-AT,5-92345733-92345744-AT,5-92345759-92345768-AT,5-92345770-92345779-AT;MOTIFS=TTATATATATTATATATTTTATATAATATATATGTATT,TA,TTATATATA,AT;STRUC=<VC197976>	HPRC,HGSVC	No	0.234	Yes	NA,NA	NA	NA
chr5:92345616	178466	INS	142	0.9228	0.2836	21	NA	NA	NA	NA	NA	NA	NA	NA	NA	No	ID=5-92345376-92345385-TA,5-92345388-92345398-AT,5-92345398-92345408-TA,5-92345419-92345495-TTATATATATTATATATTTTATATAATATATATGTATT,5-92345420-92345429-TA,5-92345458-92345467-TA,5-92345496-92345505-TA,5-92345505-92345514-TA,5-92345517-92345527-AT,5-92345527-92345537-TA,5-92345549-92345558-TA,5-92345586-92345614-TTATATATA,5-92345587-92345596-TA,5-92345596-92345605-TA,5-92345605-92345616-TA,5-92345696-92345705-AT,5-92345733-92345744-AT,5-92345759-92345768-AT,5-92345770-92345779-AT;MOTIFS=TTATATATATTATATATTTTATATAATATATATGTATT,TA,TTATATATA,AT;STRUC=<VC197976>	HPRC,HGSVC,1KG-ONT	No	0.234	Yes	NA,NA	NA	NA
chr5:92345616	178467	INS	71	0.8383	0.6056	12	NA	NA	NA	NA	NA	NA	NA	NA	NA	No	ID=5-92345376-92345385-TA,5-92345388-92345398-AT,5-92345398-92345408-TA,5-92345419-92345495-TTATATATATTATATATTTTATATAATATATATGTATT,5-92345420-92345429-TA,5-92345458-92345467-TA,5-92345496-92345505-TA,5-92345505-92345514-TA,5-92345517-92345527-AT,5-92345527-92345537-TA,5-92345549-92345558-TA,5-92345586-92345614-TTATATATA,5-92345587-92345596-TA,5-92345596-92345605-TA,5-92345605-92345616-TA,5-92345696-92345705-AT,5-92345733-92345744-AT,5-92345759-92345768-AT,5-92345770-92345779-AT;MOTIFS=TTATATATATTATATATTTTATATAATATATATGTATT,TA,TTATATATA,AT;STRUC=<VC197976>	HPRC,HGSVC	No	0.234	Yes	NA,NA	NA	NA
chr5:92345816	178468	INS	56	0.8471	0.5573	60	NA	NA	NA	NA	NA	NA	NA	NA	NA	No	ID=5-92345787-92345797-AT;MOTIFS=AT;STRUC=(AT)n,ID=5-92345807-92345816-AT;MOTIFS=AT;STRUC=<TR2967887>	HPRC,HGSVC	No	0.234	Yes	NA,NA	NA	NA
chr5:92346302	178469	INS	50	0.8661	0.5149	191	NA	NA	NA	NA	NA	NA	NA	NA	NA	No	ID=5-92346308-92346317-AT,5-92346364-92346391-TATACA,5-92346493-92346541-TAATATATATTATGTA,5-92346493-92346557-TAATATATATTATGTATAATATATATTATATA,5-92346519-92346527-TA,5-92346540-92346588-ATAATATATATTATAT,5-92346638-92346646-AT;MOTIFS=TA,TAATATATATTATGTA,AT,TAATATATATTATGTATAATATATATTATATA,TATACA,ATAATATATATTATAT;STRUC=<VC197980>	HPRC,HGSVC	Yes	2.066	Yes	NA,NA	NA	NA
chr5:92346447	178470	DEL	60	0.8363	0.5988	8	NA	NA	NA	NA	NA	NA	NA	NA	NA	No	ID=5-92346308-92346317-AT,5-92346364-92346391-TATACA,5-92346493-92346541-TAATATATATTATGTA,5-92346493-92346557-TAATATATATTATGTATAATATATATTATATA,5-92346519-92346527-TA,5-92346540-92346588-ATAATATATATTATAT,5-92346638-92346646-AT;MOTIFS=TA,TAATATATATTATGTA,AT,TAATATATATTATGTATAATATATATTATATA,TATACA,ATAATATATATTATAT;STRUC=<VC197980>	HPRC,HGSVC	No	0.008	No	NA,NA	NA	NA
chr5:92346493	178471	INS	64	0.8653	0.4794	39	NA	NA	NA	NA	NA	NA	NA	NA	NA	No	ID=5-92346308-92346317-AT,5-92346364-92346391-TATACA,5-92346493-92346541-TAATATATATTATGTA,5-92346493-92346557-TAATATATATTATGTATAATATATATTATATA,5-92346519-92346527-TA,5-92346540-92346588-ATAATATATATTATAT,5-92346638-92346646-AT;MOTIFS=TA,TAATATATATTATGTA,AT,TAATATATATTATGTATAATATATATTATATA,TATACA,ATAATATATATTATAT;STRUC=<VC197980>	HPRC,HGSVC	No	0.234	Yes	NA,NA	NA	NA
chr5:92346493	178472	INS	60	0.863	0.5079	19	NA	NA	NA	NA	NA	NA	NA	NA	NA	No	ID=5-92346308-92346317-AT,5-92346364-92346391-TATACA,5-92346493-92346541-TAATATATATTATGTA,5-92346493-92346557-TAATATATATTATGTATAATATATATTATATA,5-92346519-92346527-TA,5-92346540-92346588-ATAATATATATTATAT,5-92346638-92346646-AT;MOTIFS=TA,TAATATATATTATGTA,AT,TAATATATATTATGTATAATATATATTATATA,TATACA,ATAATATATATTATAT;STRUC=<VC197980>	HPRC,HGSVC	No	0.234	Yes	NA,NA	NA	NA
chr5:92346519	178473	DEL	77	0.918	0.3773	135	NA	NA	NA	NA	NA	NA	NA	NA	NA	No	ID=5-92346308-92346317-AT,5-92346364-92346391-TATACA,5-92346493-92346541-TAATATATATTATGTA,5-92346493-92346557-TAATATATATTATGTATAATATATATTATATA,5-92346519-92346527-TA,5-92346540-92346588-ATAATATATATTATAT,5-92346638-92346646-AT;MOTIFS=TA,TAATATATATTATGTA,AT,TAATATATATTATGTATAATATATATTATATA,TATACA,ATAATATATATTATAT;STRUC=<VC197980>	HPRC,HGSVC	No	0.008	Yes	NA,NA	NA	NA
chr5:92346547	178474	DEL	63	0.86	0.5395	3	NA	NA	NA	NA	NA	NA	NA	NA	NA	No	ID=5-92346308-92346317-AT,5-92346364-92346391-TATACA,5-92346493-92346541-TAATATATATTATGTA,5-92346493-92346557-TAATATATATTATGTATAATATATATTATATA,5-92346519-92346527-TA,5-92346540-92346588-ATAATATATATTATAT,5-92346638-92346646-AT;MOTIFS=TA,TAATATATATTATGTA,AT,TAATATATATTATGTATAATATATATTATATA,TATACA,ATAATATATATTATAT;STRUC=<VC197980>	HGSVC	No	0.01	Yes	NA,NA	NA	NA
chr5:92350465	178475	INS	692	0.8223	0.6367	1	NA	NA	NA	NA	NA	NA	NA	NA	NA	No	NA	NA	No	0.234	No	NA,NA	NA	NA
chr5:92363829	178476	INS	94	0.9391	0.2389	1071	NA	NA	NA	NA	NA	NA	NA	NA	NA	No	NA	HPRC,HGSVC,1KG-ONT	Yes	0.234	Yes	NA,NA	NA	NA
chr5:92363829	178477	INS	96	0.8383	0.594	12	NA	NA	NA	NA	NA	NA	NA	NA	NA	No	NA	HPRC,HGSVC,1KG-ONT	Yes	0.234	No	NA,NA	NA	NA
chr5:92373353	178478	INS	305	0.9084	0.3392	1	NA	NA	NA	NA	NA	NA	NA	NA	NA	No	NA	NA	Yes	0.234	No	NA,NA	NA	NA
chr5:92402496	178479	INS	60	0.8945	0.3837	5	NA	NA	NA	NA	NA	NA	NA	NA	NA	No	NA	HPRC	Yes	2.066	Yes	NA,NA	NA	NA
chr5:92435543	178480	INS	318	0.9553	0.1779	34	NA	NA	NA	NA	NA	NA	NA	NA	NA	No	NA	HPRC,HGSVC,1KG-ONT	Yes	0.234	Yes	NA,NA	NA	NA
chr5:92469432	178481	INS	312	0.92	0.3354	9	NA	NA	NA	NA	NA	NA	NA	NA	NA	No	NA	1KG-ONT	Yes	4.928	Yes	NA,NA	NA	NA
chr5:92492264	178482	INS	60	0.8472	0.5884	7	NA	NA	NA	NA	NA	NA	NA	NA	NA	No	ID=5-92492262-92492264-AT,5-92492292-92492307-AT,5-92492307-92492319-GTT;MOTIFS=GTT,AT;STRUC=<VC197984>	HPRC,HGSVC,1KG-ONT	No	2.103	Yes	NA,NA	NA	NA
chr5:92492266	178485	INS	70	0.8698	0.4954	19	NA	NA	NA	NA	NA	NA	NA	NA	NA	No	ID=5-92492262-92492264-AT,5-92492292-92492307-AT,5-92492307-92492319-GTT;MOTIFS=GTT,AT;STRUC=<VC197984>	HPRC,HGSVC,1KG-ONT	No	2.103	Yes	NA,NA	NA	NA
chr5:92492266	178484	INS	90	0.8542	0.5109	1	NA	NA	NA	NA	NA	NA	NA	NA	NA	No	ID=5-92492262-92492264-AT,5-92492292-92492307-AT,5-92492307-92492319-GTT;MOTIFS=GTT,AT;STRUC=<VC197984>	HPRC,HGSVC	No	2.103	No	NA,NA	NA	NA
chr5:92492266	178483	INS	66	0.8959	0.3832	7	NA	NA	NA	NA	NA	NA	NA	NA	NA	No	ID=5-92492262-92492264-AT,5-92492292-92492307-AT,5-92492307-92492319-GTT;MOTIFS=GTT,AT;STRUC=<VC197984>	HPRC,HGSVC,1KG-ONT	No	2.103	No	NA,NA	NA	NA
chr5:92492268	178486	INS	56	0.8666	0.5228	3	NA	NA	NA	NA	NA	NA	NA	NA	NA	No	ID=5-92492262-92492264-AT,5-92492292-92492307-AT,5-92492307-92492319-GTT;MOTIFS=GTT,AT;STRUC=<VC197984>,ID=5-92492266-92492289-AT;MOTIFS=AT;STRUC=<TR2968082>	HPRC,HGSVC,1KG-ONT	No	1.645	No	NA,NA	NA	NA
chr5:92581768	178487	INS	317	0.9228	0.287	65	NA	NA	NA	NA	NA	NA	NA	NA	NA	No	NA	HPRC,HGSVC,1KG-ONT	Yes	10.71	Yes	NA,NA	NA	NA
chr5:92598519	178488	INS	320	0.9025	0.3438	19	NA	NA	NA	NA	NA	NA	NA	NA	NA	No	NA	HPRC,HGSVC,1KG-ONT	Yes	2.12	Yes	NA,NA	NA	NA
chr5:92598519	178489	INS	352	0.8338	0.6098	41	NA	NA	NA	NA	NA	NA	NA	NA	NA	No	NA	HPRC,HGSVC,1KG-ONT	Yes	2.12	Yes	NA,NA	NA	NA
chr5:92612608	178490	INS	737	0.869	0.5618	17	NA	NA	NA	NA	NA	NA	NA	NA	NA	No	ID=5-92612583-92612594-TTA;MOTIFS=TTA;STRUC=(TTA)n	HPRC,HGSVC,1KG-ONT	Yes	2.066	Yes	NA,NA	NA	NA
chr5:92631947	178491	DEL	160	0.8489	0.5689	1	NA	NA	NA	NA	NA	NA	NA	NA	NA	No	NA	NA	No	1.052	No	NA,NA	NA	NA
chr5:92638242	178492	INS	322	0.954	0.1833	107	NA	NA	NA	NA	NA	NA	NA	NA	NA	No	NA	HPRC,HGSVC,1KG-ONT	Yes	16.63	Yes	NA,NA	NA	NA
chr5:92659267	178493	INS	67	0.8763	0.4671	2	NA	NA	NA	NA	NA	NA	NA	NA	NA	No	NA	NA	Yes	0.234	Yes	NA,NA	NA	NA
chr5:92709406	178494	INS	260	0.9245	0.4884	2	NA	NA	NA	NA	NA	NA	NA	NA	NA	No	ID=5-92709392-92709406-T;MOTIFS=T;STRUC=<TR2968377>	HPRC	Yes	0.234	No	NA,NA	NA	NA
chr5:92728077	178495	INS	69	0.8462	0.5919	1	NA	NA	NA	NA	NA	NA	NA	NA	NA	No	NA	NA	No	2.024	No	NA,NA	NA	NA
chr5:92743863	178496	INS	331	0.9453	0.2468	2	NA	NA	NA	NA	NA	NA	NA	NA	NA	No	NA	NA	Yes	0.234	Yes	NA,NA	NA	NA
chr5:92748360	178497	INS	73	0.9606	0.1611	4	NA	NA	NA	NA	NA	NA	NA	NA	NA	No	ID=5-92748319-92748431-CTTTCCTTTCCTTCTTTCCTTTCCTTTTCTTTT;MOTIFS=CTTTCCTTTCCTTCTTTCCTTTCCTTTTCTTTT;STRUC=<TR2968436>	NA	No	0.234	Yes	NA,NA	NA	NA
chr5:92757489	178498	INS	63	0.8063	0.6823	1	NA	NA	NA	NA	NA	NA	NA	NA	NA	No	ID=5-92757402-92757415-AAAG,5-92757412-92757425-AG,5-92757422-92757439-AGAA,5-92757443-92757452-AG,5-92757453-92757481-AGAAAGAAA,5-92757468-92757500-AAAAGAAAGA,5-92757489-92757501-AAAG,5-92757502-92757510-AAGA,5-92757514-92757561-AAGA,5-92757558-92757572-AAGG,5-92757576-92757612-AGAGG;MOTIFS=AGAAAGAAA,AAAAGAAAGA,AAGG,AGAGG,AAAG,AG,AGAA,AAGA;STRUC=<VC197992>	NA	No	0.234	No	NA,NA	NA	NA
chr5:92771900	178499	INS	84	0.9013	0.3481	4	NA	NA	NA	NA	NA	NA	NA	NA	NA	No	NA	NA	Yes	0.234	Yes	NA,NA	NA	NA
chr5:92824286	178500	DEL	69	0.9438	0.3299	20	NA	NA	NA	NA	NA	NA	NA	NA	NA	No	NA	HPRC,1KG-ONT	Yes	2.729	Yes	NA,NA	NA	NA
chr5:92850711	178501	INS	154	0.8294	0.6151	7	NA	NA	NA	NA	NA	NA	NA	NA	NA	No	NA	HPRC	Yes	10.44	Yes	NA,NA	NA	NA
chr5:92967886	178502	INS	349	0.877	0.4677	1	NA	NA	NA	NA	NA	NA	NA	NA	NA	No	NA	NA	Yes	2.862	No	NA,NA	NA	NA
chr5:92969730	178503	DEL	53	0.8783	0.4928	385	NA	NA	NA	NA	NA	NA	NA	NA	NA	No	NA	HPRC,HGSVC,1KG-ONT	No	9.908	Yes	NA,NA	NA	NA
chr5:93001046	178504	DEL	51	0.8379	0.6141	3	NA	NA	NA	NA	NA	NA	NA	NA	NA	No	ID=5-93000935-93000944-AGG,5-93001011-93001027-AAG,5-93001022-93001056-GAAGAG,5-93001052-93001098-GAAGGA,5-93001054-93001093-AGG,5-93001069-93001072-AGA,5-93001093-93001142-AGA,5-93001141-93001155-AAG,5-93001162-93001217-AAG,5-93001200-93001224-GAG,5-93001224-93001254-GAA;MOTIFS=GAAGGA,GAAGAG,AAG,GAA,AGG,GAG,AGA;STRUC=<VC198000>	NA	No	0.382	No	NA,NA	NA	NA
chr5:93001063	178505	DEL	54	0.8846	0.4053	13	NA	NA	NA	NA	NA	NA	NA	NA	NA	No	ID=5-93000935-93000944-AGG,5-93001011-93001027-AAG,5-93001022-93001056-GAAGAG,5-93001052-93001098-GAAGGA,5-93001054-93001093-AGG,5-93001069-93001072-AGA,5-93001093-93001142-AGA,5-93001141-93001155-AAG,5-93001162-93001217-AAG,5-93001200-93001224-GAG,5-93001224-93001254-GAA;MOTIFS=GAAGGA,GAAGAG,AAG,GAA,AGG,GAG,AGA;STRUC=<VC198000>	NA	No	1.016	Yes	NA,NA	NA	NA
chr5:93001063	178506	DEL	57	0.8068	0.6843	4	NA	NA	NA	NA	NA	NA	NA	NA	NA	No	ID=5-93000935-93000944-AGG,5-93001011-93001027-AAG,5-93001022-93001056-GAAGAG,5-93001052-93001098-GAAGGA,5-93001054-93001093-AGG,5-93001069-93001072-AGA,5-93001093-93001142-AGA,5-93001141-93001155-AAG,5-93001162-93001217-AAG,5-93001200-93001224-GAG,5-93001224-93001254-GAA;MOTIFS=GAAGGA,GAAGAG,AAG,GAA,AGG,GAG,AGA;STRUC=<VC198000>	NA	No	1.016	Yes	NA,NA	NA	NA
chr5:93001065	178507	DEL	76	0.8214	0.662	10	NA	NA	NA	NA	NA	NA	NA	NA	NA	No	ID=5-93000935-93000944-AGG,5-93001011-93001027-AAG,5-93001022-93001056-GAAGAG,5-93001052-93001098-GAAGGA,5-93001054-93001093-AGG,5-93001069-93001072-AGA,5-93001093-93001142-AGA,5-93001141-93001155-AAG,5-93001162-93001217-AAG,5-93001200-93001224-GAG,5-93001224-93001254-GAA;MOTIFS=GAAGGA,GAAGAG,AAG,GAA,AGG,GAG,AGA;STRUC=<VC198000>	NA	No	1.019	No	NA,NA	NA	NA
chr5:93001114	178508	DEL	60	0.8523	0.5531	2	NA	NA	NA	NA	NA	NA	NA	NA	NA	No	ID=5-93000935-93000944-AGG,5-93001011-93001027-AAG,5-93001022-93001056-GAAGAG,5-93001052-93001098-GAAGGA,5-93001054-93001093-AGG,5-93001069-93001072-AGA,5-93001093-93001142-AGA,5-93001141-93001155-AAG,5-93001162-93001217-AAG,5-93001200-93001224-GAG,5-93001224-93001254-GAA;MOTIFS=GAAGGA,GAAGAG,AAG,GAA,AGG,GAG,AGA;STRUC=<VC198000>	NA	No	1.0	No	NA,NA	NA	NA
chr5:93001148	178509	DEL	53	0.8489	0.565	9	NA	NA	NA	NA	NA	NA	NA	NA	NA	No	ID=5-93000935-93000944-AGG,5-93001011-93001027-AAG,5-93001022-93001056-GAAGAG,5-93001052-93001098-GAAGGA,5-93001054-93001093-AGG,5-93001069-93001072-AGA,5-93001093-93001142-AGA,5-93001141-93001155-AAG,5-93001162-93001217-AAG,5-93001200-93001224-GAG,5-93001224-93001254-GAA;MOTIFS=GAAGGA,GAAGAG,AAG,GAA,AGG,GAG,AGA;STRUC=<VC198000>	NA	No	1.0	No	NA,NA	NA	NA
chr5:93066208	178510	DEL	266	0.8161	0.6619	3	NA	NA	NA	NA	NA	NA	NA	NA	NA	No	ID=5-93066313-93066324-TAA;MOTIFS=TAA;STRUC=<TR2968836>	NA	Yes	1.556	Yes	NA,NA	NA	NA
chr5:93077223	178511	INS	170	0.8912	0.4051	1	NA	NA	NA	NA	NA	NA	NA	NA	NA	No	NA	NA	Yes	2.538	No	NA,NA	NA	NA
chr5:93077223	178512	INS	186	0.842	0.5733	1	NA	NA	NA	NA	NA	NA	NA	NA	NA	No	NA	NA	Yes	2.538	No	NA,NA	NA	NA
chr5:93190512	178513	INS	288	0.981	0.0743	18	NA	NA	NA	NA	NA	NA	NA	NA	NA	No	NA	HPRC	Yes	9.244	Yes	NA,NA	NA	NA
chr5:93261795	178514	DEL	51	0.7978	0.6964	1	NA	NA	NA	NA	NA	NA	NA	NA	NA	No	NA	NA	Yes	0.574	No	NA,NA	NA	NA
chr5:93272766	178515	INS	118	0.8117	0.681	4	NA	NA	NA	NA	NA	NA	NA	NA	NA	No	NA	NA	Yes	1.908	Yes	NA,NA	NA	NA
chr5:93307271	178516	INS	56	0.8439	0.5662	1	NA	NA	NA	NA	NA	NA	NA	NA	NA	No	ID=5-93307249-93307258-TG,5-93307302-93307325-AC;MOTIFS=AC,TG;STRUC=<VC198011>,ID=5-93307257-93307303-TA;MOTIFS=TA;STRUC=<TR2969146>	NA	No	3.322	No	NA,NA	NA	NA
chr5:93341429	178517	DEL	322	0.9917	0.0184	227	NA	NA	NA	NA	NA	NA	NA	NA	NA	No	ID=5-93341444-93341463-T;MOTIFS=T;STRUC=<TR2969179>	HPRC,HGSVC,1KG-ONT	No	5.418	Yes	NA,NA	NA	NA
chr5:93360102	178519	INS	331	0.916	0.3222	9	NA	NA	NA	NA	NA	NA	NA	NA	enhancer	No	NA	HPRC,HGSVC	Yes	11.91	Yes	NA,NA	NA	NA
chr5:93360102	178518	INS	313	0.9278	0.2673	9	NA	NA	NA	NA	NA	NA	NA	NA	enhancer	No	NA	HPRC,HGSVC	Yes	11.91	Yes	NA,NA	NA	NA
chr5:93426258	178520	INS	153	0.847	0.5727	36	NA	NA	NA	NA	NA	NA	NA	NA	NA	No	NA	HPRC,HGSVC,1KG-ONT	No	1.616	Yes	NA,NA	NA	NA
chr5:93522706	178521	DEL	56	0.8529	0.5334	43	NA	NA	NA	NA	NA	NA	NA	NA	NA	No	NA	HGSVC,1KG-ONT	Yes	0.229	Yes	NA,NA	NA	NA
chr5:93532093	178522	INS	340	0.8337	0.6071	1	NA	NA	NA	NA	NA	NA	NA	NA	NA	No	NA	NA	Yes	7.544	No	NA,NA	NA	NA
chr5:93532339	178523	INS	153	0.9146	0.4768	2	NA	NA	NA	NA	NA	NA	NA	NA	enhancer	No	NA	HPRC,HGSVC	Yes	11.57	Yes	NA,NA	NA	NA
chr5:93532339	178524	INS	169	0.841	0.5848	22	NA	NA	NA	NA	NA	NA	NA	NA	enhancer	No	NA	HPRC,HGSVC	Yes	11.57	Yes	NA,NA	NA	NA
chr5:93575457	178525	INS	129	0.8963	0.3791	12	NA	NA	NA	NA	NA	NA	NA	NA	NA	No	NA	1KG-ONT	Yes	10.46	Yes	NA,NA	NA	NA
chr5:93732663	178526	INS	341	0.8902	0.3977	2	NA	NA	NA	NA	NA	NA	NA	NA	NA	No	NA	NA	Yes	6.666	No	NA,NA	NA	NA
chr5:93762000	178527	INS	322	0.9757	0.0977	16	NA	NA	NA	NA	NA	NA	NA	NA	NA	No	NA	HPRC,HGSVC,1KG-ONT	Yes	0.043	Yes	NA,NA	NA	NA
chr5:93765617	178528	DEL	5258	0.8125	0.6759	7	NA	NA	NA	NA	NA	NA	NA	NA	NA	No	ID=5-93766441-93766450-TCA;MOTIFS=TCA;STRUC=<TR2969822>,ID=5-93767660-93767670-TA;MOTIFS=TA;STRUC=<TR2969823>,ID=5-93767993-93768023-A;MOTIFS=A;STRUC=<TR2969824>,ID=5-93768347-93768356-A;MOTIFS=A;STRUC=<TR2969825>,ID=5-93768376-93768388-CAA;MOTIFS=CAA;STRUC=<TR2969826>,ID=5-93768463-93768480-TA;MOTIFS=TA;STRUC=<TR2969827>,ID=5-93768520-93768529-AT;MOTIFS=AT;STRUC=<TR2969828>,ID=5-93768577-93768592-TG;MOTIFS=TG;STRUC=<TR2969829>,ID=5-93768591-93768600-TA;MOTIFS=TA;STRUC=<TR2969830>,ID=5-93768960-93768969-A;MOTIFS=A;STRUC=<TR2969831>	NA	Yes	3.206	Yes	NA,NA	NA	NA
chr5:93855784	178529	DEL	328	0.9624	0.193	1	NA	NA	NA	NA	NA	NA	NA	NA	NA	No	NA	NA	No	3.282	No	NA,NA	NA	NA
chr5:93873333	178530	DEL	56	0.8964	0.3701	7	NA	NA	NA	NA	NA	NA	NA	NA	NA	No	ID=5-93873291-93873301-A,5-93873301-93873311-G,5-93873383-93873411-GGAAGG,5-93873438-93873453-GGAAA,5-93873477-93873485-A;MOTIFS=GGAAGG,G,GGAAA,A;STRUC=<VC198033>,ID=5-93873314-93873387-GAAAG;MOTIFS=GAAAG;STRUC=<TR2969960>	HPRC,1KG-ONT	Yes	1.205	Yes	NA,NA	NA	NA
chr5:93873338	178531	DEL	51	0.912	0.5145	766	NA	NA	NA	NA	NA	NA	NA	NA	NA	No	ID=5-93873291-93873301-A,5-93873301-93873311-G,5-93873383-93873411-GGAAGG,5-93873438-93873453-GGAAA,5-93873477-93873485-A;MOTIFS=GGAAGG,G,GGAAA,A;STRUC=<VC198033>,ID=5-93873314-93873387-GAAAG;MOTIFS=GAAAG;STRUC=<TR2969960>	HPRC,1KG-ONT	Yes	1.205	Yes	NA,NA	NA	NA
chr5:93878093	178532	INS	53	0.8907	0.4325	5	NA	NA	NA	NA	NA	NA	NA	NA	NA	No	NA	HGSVC	Yes	0.692	Yes	NA,NA	NA	NA
chr5:93962701	178533	INS	365	0.8104	0.6994	1	NA	NA	NA	NA	NA	NA	NA	NA	NA	No	NA	NA	Yes	0.692	No	NA,NA	NA	NA
chr5:93964549	178534	INS	342	0.8722	0.5118	1	NA	NA	NA	NA	NA	NA	NA	NA	NA	No	NA	NA	Yes	11.68	No	NA,NA	NA	NA
chr5:93985305	178535	INS	356	0.9089	0.3927	1	NA	NA	NA	NA	NA	NA	NA	NA	NA	No	NA	NA	Yes	7.724	No	NA,NA	NA	NA
chr5:94047006	178536	INS	324	0.9609	0.1779	13	NA	NA	NA	NA	NA	NA	NA	NA	NA	No	NA	HPRC	Yes	5.656	Yes	NA,NA	NA	NA
chr5:94049515	178537	DEL	80	0.8262	0.6254	3	NA	NA	NA	NA	NA	NA	NA	NA	NA	No	ID=5-94049515-94049679-GGTGAAACCCCATCTCTACTAAAAGTACAAAAAAAAATTA;MOTIFS=GGTGAAACCCCATCTCTACTAAAAGTACAAAAAAAAATTA;STRUC=<TR2970208>,ID=5-94049543-94049552-A,5-94049583-94049592-A,5-94049623-94049632-A,5-94049663-94049672-A;MOTIFS=A;STRUC=<VC198038>	NA	Yes	2.431	Yes	NA,NA	NA	NA
chr5:94075441	178538	INS	342	0.9167	0.3241	13	NA	NA	NA	NA	NA	NA	NA	NA	NA	No	NA	HPRC	Yes	7.697	Yes	NA,NA	NA	NA
chr5:94139829	178539	INS	315	0.9702	0.1352	11	NA	NA	NA	NA	NA	NA	NA	NA	NA	No	NA	HPRC	Yes	1.616	Yes	NA,NA	NA	NA
chr5:94267334	178540	DEL	3281	0.8321	0.615	6	KIAA0825(2.373e-24,0.943)	NA	NA	NA	NA	NA	NA	NA	enhancer	No	ID=5-94268074-94268083-A;MOTIFS=A;STRUC=<TR2970464>,ID=5-94268497-94268506-CAG;MOTIFS=CAG;STRUC=<TR2970465>,ID=5-94270048-94270060-AAAT;MOTIFS=AAAT;STRUC=<TR2970466>	HPRC,HGSVC	Yes	4.963	Yes	NA,NA	NA	NA
chr5:94289650	178541	DEL	407	0.8513	0.5627	14	KIAA0825(2.373e-24,0.943)	NA	NA	NA	NA	NA	NA	NA	NA	No	ID=5-94289924-94289938-A;MOTIFS=A;STRUC=<TR2970483>,ID=5-94290047-94290056-A;MOTIFS=A;STRUC=<TR2970484>	HGSVC	Yes	2.424	Yes	NA,NA	NA	NA
chr5:94324782	178542	DEL	75	0.8845	0.4302	13	KIAA0825(2.373e-24,0.943)	NA	NA	NA	NA	NA	NA	NA	NA	No	NA	1KG-ONT	Yes	15.2	Yes	NA,NA	NA	NA
chr5:94329913	178543	INS	51	0.9243	0.2879	9	KIAA0825(2.373e-24,0.943)	NA	NA	NA	NA	NA	NA	NA	NA	No	NA	NA	Yes	6.296	Yes	NA,NA	NA	NA
chr5:94353888	178544	INS	317	0.8549	0.5928	1	KIAA0825(2.373e-24,0.943)	NA	NA	NA	NA	NA	NA	NA	NA	No	NA	NA	No	1.616	No	NA,NA	NA	NA
chr5:94362621	178545	INS	78	0.8931	0.3824	20	KIAA0825(2.373e-24,0.943)	NA	NA	NA	NA	NA	NA	NA	enhancer	No	NA	HGSVC,1KG-ONT	No	7.531	Yes	NA,NA	NA	NA
chr5:94408364	178546	INS	63	0.8275	0.6207	1	KIAA0825(2.373e-24,0.943)	NA	NA	NA	NA	NA	NA	NA	NA	No	NA	NA	Yes	0.692	No	NA,NA	NA	NA
chr5:94418778	178547	INS	349	0.7951	0.6854	1	KIAA0825(2.373e-24,0.943)	NA	NA	NA	NA	NA	NA	NA	NA	No	NA	NA	Yes	0.345	No	NA,NA	NA	NA
chr5:94529243	178549	INS	67	0.887	0.4287	70	KIAA0825(2.373e-24,0.943)	NA	NA	NA	NA	NA	NA	NA	NA	No	ID=5-94529184-94529193-TA,5-94529200-94529209-TA,5-94529258-94529292-TATCATATATATGTATG,5-94529275-94529353-TATCATATATATGTATA,5-94529332-94529377-ATATATGTATATATC,5-94529455-94529466-TA;MOTIFS=ATATATGTATATATC,TATCATATATATGTATG,TA,TATCATATATATGTATA;STRUC=<VC198057>	HPRC,HGSVC,1KG-ONT	No	0.745	Yes	NA,NA	NA	NA
chr5:94529243	178548	INS	84	0.8751	0.4299	7	KIAA0825(2.373e-24,0.943)	NA	NA	NA	NA	NA	NA	NA	NA	No	ID=5-94529184-94529193-TA,5-94529200-94529209-TA,5-94529258-94529292-TATCATATATATGTATG,5-94529275-94529353-TATCATATATATGTATA,5-94529332-94529377-ATATATGTATATATC,5-94529455-94529466-TA;MOTIFS=ATATATGTATATATC,TATCATATATATGTATG,TA,TATCATATATATGTATA;STRUC=<VC198057>	1KG-ONT	No	0.745	Yes	NA,NA	NA	NA
chr5:94529244	178550	INS	51	0.8367	0.6193	8	KIAA0825(2.373e-24,0.943)	NA	NA	NA	NA	NA	NA	NA	NA	No	ID=5-94529184-94529193-TA,5-94529200-94529209-TA,5-94529258-94529292-TATCATATATATGTATG,5-94529275-94529353-TATCATATATATGTATA,5-94529332-94529377-ATATATGTATATATC,5-94529455-94529466-TA;MOTIFS=ATATATGTATATATC,TATCATATATATGTATG,TA,TATCATATATATGTATA;STRUC=<VC198057>	HPRC,HGSVC,1KG-ONT	No	0.745	No	NA,NA	NA	NA
chr5:94529244	178551	DEL	51	0.8946	0.3897	114	KIAA0825(2.373e-24,0.943)	NA	NA	NA	NA	NA	NA	NA	NA	No	ID=5-94529184-94529193-TA,5-94529200-94529209-TA,5-94529258-94529292-TATCATATATATGTATG,5-94529275-94529353-TATCATATATATGTATA,5-94529332-94529377-ATATATGTATATATC,5-94529455-94529466-TA;MOTIFS=ATATATGTATATATC,TATCATATATATGTATG,TA,TATCATATATATGTATA;STRUC=<VC198057>	HPRC,HGSVC,1KG-ONT	No	0.003	Yes	NA,NA	NA	NA
chr5:94529334	178552	INS	61	0.9096	0.3625	16	KIAA0825(2.373e-24,0.943)	NA	NA	NA	NA	NA	NA	NA	NA	No	ID=5-94529184-94529193-TA,5-94529200-94529209-TA,5-94529258-94529292-TATCATATATATGTATG,5-94529275-94529353-TATCATATATATGTATA,5-94529332-94529377-ATATATGTATATATC,5-94529455-94529466-TA;MOTIFS=ATATATGTATATATC,TATCATATATATGTATG,TA,TATCATATATATGTATA;STRUC=<VC198057>	HPRC,HGSVC,1KG-ONT	No	0.745	Yes	NA,NA	NA	NA
chr5:94529371	178553	INS	60	0.904	0.3714	85	KIAA0825(2.373e-24,0.943)	NA	NA	NA	NA	NA	NA	NA	NA	No	ID=5-94529184-94529193-TA,5-94529200-94529209-TA,5-94529258-94529292-TATCATATATATGTATG,5-94529275-94529353-TATCATATATATGTATA,5-94529332-94529377-ATATATGTATATATC,5-94529455-94529466-TA;MOTIFS=ATATATGTATATATC,TATCATATATATGTATG,TA,TATCATATATATGTATA;STRUC=<VC198057>	HPRC,HGSVC,1KG-ONT	No	0.745	Yes	NA,NA	NA	NA
chr5:94529405	178554	INS	56	0.891	0.5797	7	KIAA0825(2.373e-24,0.943)	NA	NA	NA	NA	NA	NA	NA	NA	No	ID=5-94529184-94529193-TA,5-94529200-94529209-TA,5-94529258-94529292-TATCATATATATGTATG,5-94529275-94529353-TATCATATATATGTATA,5-94529332-94529377-ATATATGTATATATC,5-94529455-94529466-TA;MOTIFS=ATATATGTATATATC,TATCATATATATGTATG,TA,TATCATATATATGTATA;STRUC=<VC198057>	HPRC,HGSVC,1KG-ONT	No	0.745	Yes	NA,NA	NA	NA
chr5:94546870	178555	DEL	5760	0.8243	0.6426	5	KIAA0825(2.373e-24,0.943)	NA	NA	NA	NA	NA	NA	NA	NA	No	ID=5-94547440-94547449-A;MOTIFS=A;STRUC=<TR2970799>,ID=5-94547736-94547747-A;MOTIFS=A;STRUC=<TR2970800>,ID=5-94547873-94547883-A;MOTIFS=A;STRUC=<TR2970801>,ID=5-94548192-94548201-AAT;MOTIFS=AAT;STRUC=<TR2970802>,ID=5-94548482-94548495-AGGA;MOTIFS=AGGA;STRUC=<TR2970803>,ID=5-94548740-94548763-AAAC;MOTIFS=AAAC;STRUC=<TR2970804>,ID=5-94548952-94548965-AG;MOTIFS=AG;STRUC=<TR2970805>,ID=5-94549276-94549285-TAA;MOTIFS=TAA;STRUC=<TR2970806>,ID=5-94549717-94549738-AAAAAC;MOTIFS=AAAAAC;STRUC=<TR2970807>,ID=5-94550841-94550857-A;MOTIFS=A;STRUC=<TR2970808>,ID=5-94551181-94551190-A;MOTIFS=A;STRUC=<TR2970809>,ID=5-94551594-94551604-AAT;MOTIFS=AAT;STRUC=<TR2970810>	NA	Yes	2.578	Yes	NA,NA	NA	NA
chr5:94564384	178556	DEL	78	0.8979	0.6401	1	KIAA0825(2.373e-24,0.943)	NA	NA	NA	NA	NA	NA	NA	NA	No	ID=5-94564384-94564406-TG,5-94564457-94564486-GT;MOTIFS=TG,GT;STRUC=<VC198060>	HPRC,HGSVC,1KG-ONT	No	1.515	No	NA,NA	NA	NA
chr5:94565088	178557	INS	70	0.8265	0.6154	1	KIAA0825(2.373e-24,0.943)	NA	NA	NA	NA	NA	NA	NA	NA	No	NA	NA	No	3.322	No	NA,NA	NA	NA
chr5:94580578	178558	DEL	337	0.957	0.1952	941	KIAA0825(2.373e-24,0.943)	NA	NA	NA	NA	NA	NA	NA	NA	No	ID=5-94580875-94580921-A;MOTIFS=A;STRUC=(A)n	HPRC,HGSVC,1KG-ONT	No	3.865	Yes	NA,NA	NA	NA
chr5:94608450	178560	INS	203	0.8181	0.6508	11	KIAA0825(2.373e-24,0.943)	NA	NA	NA	NA	NA	NA	NA	NA	No	ID=5-94608431-94608440-TG,5-94608441-94608452-TG,5-94608451-94608464-TA,5-94608464-94608474-TA,5-94608474-94608491-AT,5-94608493-94608508-TA,5-94608507-94608516-T;MOTIFS=T,TA,TG,AT;STRUC=<VC198063>	HPRC,HGSVC,1KG-ONT	Yes	0.692	No	NA,NA	NA	NA
chr5:94608450	178559	INS	196	0.7957	0.6954	3	KIAA0825(2.373e-24,0.943)	NA	NA	NA	NA	NA	NA	NA	NA	No	ID=5-94608431-94608440-TG,5-94608441-94608452-TG,5-94608451-94608464-TA,5-94608464-94608474-TA,5-94608474-94608491-AT,5-94608493-94608508-TA,5-94608507-94608516-T;MOTIFS=T,TA,TG,AT;STRUC=<VC198063>	HPRC,HGSVC,1KG-ONT	Yes	0.692	No	NA,NA	NA	NA
chr5:94608453	178561	INS	183	0.9429	0.2315	14	KIAA0825(2.373e-24,0.943)	NA	NA	NA	NA	NA	NA	NA	NA	No	ID=5-94608431-94608440-TG,5-94608441-94608452-TG,5-94608451-94608464-TA,5-94608464-94608474-TA,5-94608474-94608491-AT,5-94608493-94608508-TA,5-94608507-94608516-T;MOTIFS=T,TA,TG,AT;STRUC=<VC198063>	HPRC,HGSVC,1KG-ONT	Yes	0.692	Yes	NA,NA	NA	NA
chr5:94608453	178562	INS	173	0.8639	0.5126	5	KIAA0825(2.373e-24,0.943)	NA	NA	NA	NA	NA	NA	NA	NA	No	ID=5-94608431-94608440-TG,5-94608441-94608452-TG,5-94608451-94608464-TA,5-94608464-94608474-TA,5-94608474-94608491-AT,5-94608493-94608508-TA,5-94608507-94608516-T;MOTIFS=T,TA,TG,AT;STRUC=<VC198063>	HPRC,HGSVC,1KG-ONT	Yes	0.692	Yes	NA,NA	NA	NA
chr5:94608453	178563	INS	94	0.8104	0.6641	1	KIAA0825(2.373e-24,0.943)	NA	NA	NA	NA	NA	NA	NA	NA	No	ID=5-94608431-94608440-TG,5-94608441-94608452-TG,5-94608451-94608464-TA,5-94608464-94608474-TA,5-94608474-94608491-AT,5-94608493-94608508-TA,5-94608507-94608516-T;MOTIFS=T,TA,TG,AT;STRUC=<VC198063>	HPRC,HGSVC	Yes	0.692	No	NA,NA	NA	NA
chr5:94608453	178564	INS	158	0.9192	0.2926	20	KIAA0825(2.373e-24,0.943)	NA	NA	NA	NA	NA	NA	NA	NA	No	ID=5-94608431-94608440-TG,5-94608441-94608452-TG,5-94608451-94608464-TA,5-94608464-94608474-TA,5-94608474-94608491-AT,5-94608493-94608508-TA,5-94608507-94608516-T;MOTIFS=T,TA,TG,AT;STRUC=<VC198063>	HPRC,HGSVC,1KG-ONT	Yes	0.692	Yes	NA,NA	NA	NA
chr5:94608453	178565	INS	227	0.827	0.6367	4	KIAA0825(2.373e-24,0.943)	NA	NA	NA	NA	NA	NA	NA	NA	No	ID=5-94608431-94608440-TG,5-94608441-94608452-TG,5-94608451-94608464-TA,5-94608464-94608474-TA,5-94608474-94608491-AT,5-94608493-94608508-TA,5-94608507-94608516-T;MOTIFS=T,TA,TG,AT;STRUC=<VC198063>	HPRC,HGSVC,1KG-ONT	Yes	0.692	No	NA,NA	NA	NA
chr5:94608453	178566	INS	185	0.8225	0.627	33	KIAA0825(2.373e-24,0.943)	NA	NA	NA	NA	NA	NA	NA	NA	No	ID=5-94608431-94608440-TG,5-94608441-94608452-TG,5-94608451-94608464-TA,5-94608464-94608474-TA,5-94608474-94608491-AT,5-94608493-94608508-TA,5-94608507-94608516-T;MOTIFS=T,TA,TG,AT;STRUC=<VC198063>	HPRC,HGSVC,1KG-ONT	Yes	0.692	Yes	NA,NA	NA	NA
chr5:94608454	178579	INS	83	0.8057	0.6853	46	KIAA0825(2.373e-24,0.943)	NA	NA	NA	NA	NA	NA	NA	NA	No	ID=5-94608431-94608440-TG,5-94608441-94608452-TG,5-94608451-94608464-TA,5-94608464-94608474-TA,5-94608474-94608491-AT,5-94608493-94608508-TA,5-94608507-94608516-T;MOTIFS=T,TA,TG,AT;STRUC=<VC198063>	HPRC,HGSVC	Yes	0.692	Yes	NA,NA	NA	NA
chr5:94608454	178580	INS	205	0.8499	0.5423	36	KIAA0825(2.373e-24,0.943)	NA	NA	NA	NA	NA	NA	NA	NA	No	ID=5-94608431-94608440-TG,5-94608441-94608452-TG,5-94608451-94608464-TA,5-94608464-94608474-TA,5-94608474-94608491-AT,5-94608493-94608508-TA,5-94608507-94608516-T;MOTIFS=T,TA,TG,AT;STRUC=<VC198063>	HPRC,HGSVC,1KG-ONT	Yes	0.692	Yes	NA,NA	NA	NA
chr5:94608454	178581	INS	133	0.8697	0.486	1	KIAA0825(2.373e-24,0.943)	NA	NA	NA	NA	NA	NA	NA	NA	No	ID=5-94608431-94608440-TG,5-94608441-94608452-TG,5-94608451-94608464-TA,5-94608464-94608474-TA,5-94608474-94608491-AT,5-94608493-94608508-TA,5-94608507-94608516-T;MOTIFS=T,TA,TG,AT;STRUC=<VC198063>	HPRC,HGSVC,1KG-ONT	Yes	0.692	No	NA,NA	NA	NA
chr5:94608454	178582	INS	164	0.882	0.4785	383	KIAA0825(2.373e-24,0.943)	NA	NA	NA	NA	NA	NA	NA	NA	No	ID=5-94608431-94608440-TG,5-94608441-94608452-TG,5-94608451-94608464-TA,5-94608464-94608474-TA,5-94608474-94608491-AT,5-94608493-94608508-TA,5-94608507-94608516-T;MOTIFS=T,TA,TG,AT;STRUC=<VC198063>	HPRC,HGSVC,1KG-ONT	Yes	0.692	Yes	NA,NA	NA	NA
chr5:94608454	178583	INS	173	0.8304	0.6268	16	KIAA0825(2.373e-24,0.943)	NA	NA	NA	NA	NA	NA	NA	NA	No	ID=5-94608431-94608440-TG,5-94608441-94608452-TG,5-94608451-94608464-TA,5-94608464-94608474-TA,5-94608474-94608491-AT,5-94608493-94608508-TA,5-94608507-94608516-T;MOTIFS=T,TA,TG,AT;STRUC=<VC198063>	HPRC,HGSVC,1KG-ONT	Yes	0.692	Yes	NA,NA	NA	NA
chr5:94608454	178584	INS	146	0.8618	0.4992	10	KIAA0825(2.373e-24,0.943)	NA	NA	NA	NA	NA	NA	NA	NA	No	ID=5-94608431-94608440-TG,5-94608441-94608452-TG,5-94608451-94608464-TA,5-94608464-94608474-TA,5-94608474-94608491-AT,5-94608493-94608508-TA,5-94608507-94608516-T;MOTIFS=T,TA,TG,AT;STRUC=<VC198063>	HPRC,HGSVC,1KG-ONT	Yes	0.692	Yes	NA,NA	NA	NA
chr5:94608454	178585	INS	108	0.8921	0.3809	4	KIAA0825(2.373e-24,0.943)	NA	NA	NA	NA	NA	NA	NA	NA	No	ID=5-94608431-94608440-TG,5-94608441-94608452-TG,5-94608451-94608464-TA,5-94608464-94608474-TA,5-94608474-94608491-AT,5-94608493-94608508-TA,5-94608507-94608516-T;MOTIFS=T,TA,TG,AT;STRUC=<VC198063>	HPRC,HGSVC	Yes	0.692	No	NA,NA	NA	NA
chr5:94608454	178586	INS	77	0.8573	0.5267	13	KIAA0825(2.373e-24,0.943)	NA	NA	NA	NA	NA	NA	NA	NA	No	ID=5-94608431-94608440-TG,5-94608441-94608452-TG,5-94608451-94608464-TA,5-94608464-94608474-TA,5-94608474-94608491-AT,5-94608493-94608508-TA,5-94608507-94608516-T;MOTIFS=T,TA,TG,AT;STRUC=<VC198063>	HPRC,HGSVC	Yes	0.692	Yes	NA,NA	NA	NA
chr5:94608454	178587	INS	182	0.8474	0.5748	91	KIAA0825(2.373e-24,0.943)	NA	NA	NA	NA	NA	NA	NA	NA	No	ID=5-94608431-94608440-TG,5-94608441-94608452-TG,5-94608451-94608464-TA,5-94608464-94608474-TA,5-94608474-94608491-AT,5-94608493-94608508-TA,5-94608507-94608516-T;MOTIFS=T,TA,TG,AT;STRUC=<VC198063>	HPRC,HGSVC,1KG-ONT	Yes	0.692	Yes	NA,NA	NA	NA
chr5:94608454	178588	INS	195	0.8657	0.4967	11	KIAA0825(2.373e-24,0.943)	NA	NA	NA	NA	NA	NA	NA	NA	No	ID=5-94608431-94608440-TG,5-94608441-94608452-TG,5-94608451-94608464-TA,5-94608464-94608474-TA,5-94608474-94608491-AT,5-94608493-94608508-TA,5-94608507-94608516-T;MOTIFS=T,TA,TG,AT;STRUC=<VC198063>	HPRC,HGSVC,1KG-ONT	Yes	0.692	Yes	NA,NA	NA	NA
chr5:94608454	178589	INS	189	0.841	0.6008	24	KIAA0825(2.373e-24,0.943)	NA	NA	NA	NA	NA	NA	NA	NA	No	ID=5-94608431-94608440-TG,5-94608441-94608452-TG,5-94608451-94608464-TA,5-94608464-94608474-TA,5-94608474-94608491-AT,5-94608493-94608508-TA,5-94608507-94608516-T;MOTIFS=T,TA,TG,AT;STRUC=<VC198063>	HPRC,HGSVC,1KG-ONT	Yes	0.692	Yes	NA,NA	NA	NA
chr5:94608454	178567	INS	287	0.9314	0.2722	71	KIAA0825(2.373e-24,0.943)	NA	NA	NA	NA	NA	NA	NA	NA	No	ID=5-94608431-94608440-TG,5-94608441-94608452-TG,5-94608451-94608464-TA,5-94608464-94608474-TA,5-94608474-94608491-AT,5-94608493-94608508-TA,5-94608507-94608516-T;MOTIFS=T,TA,TG,AT;STRUC=<VC198063>	HPRC,HGSVC,1KG-ONT	Yes	0.692	Yes	NA,NA	NA	NA
chr5:94608454	178577	INS	89	0.904	0.3714	12	KIAA0825(2.373e-24,0.943)	NA	NA	NA	NA	NA	NA	NA	NA	No	ID=5-94608431-94608440-TG,5-94608441-94608452-TG,5-94608451-94608464-TA,5-94608464-94608474-TA,5-94608474-94608491-AT,5-94608493-94608508-TA,5-94608507-94608516-T;MOTIFS=T,TA,TG,AT;STRUC=<VC198063>	HPRC,HGSVC	Yes	0.692	Yes	NA,NA	NA	NA
chr5:94608454	178578	INS	102	0.8581	0.5405	21	KIAA0825(2.373e-24,0.943)	NA	NA	NA	NA	NA	NA	NA	NA	No	ID=5-94608431-94608440-TG,5-94608441-94608452-TG,5-94608451-94608464-TA,5-94608464-94608474-TA,5-94608474-94608491-AT,5-94608493-94608508-TA,5-94608507-94608516-T;MOTIFS=T,TA,TG,AT;STRUC=<VC198063>	HPRC,HGSVC	Yes	0.692	Yes	NA,NA	NA	NA
chr5:94608454	178568	INS	223	0.8273	0.6359	5	KIAA0825(2.373e-24,0.943)	NA	NA	NA	NA	NA	NA	NA	NA	No	ID=5-94608431-94608440-TG,5-94608441-94608452-TG,5-94608451-94608464-TA,5-94608464-94608474-TA,5-94608474-94608491-AT,5-94608493-94608508-TA,5-94608507-94608516-T;MOTIFS=T,TA,TG,AT;STRUC=<VC198063>	HPRC,HGSVC,1KG-ONT	Yes	0.692	No	NA,NA	NA	NA
chr5:94608454	178569	INS	262	0.8626	0.5877	6	KIAA0825(2.373e-24,0.943)	NA	NA	NA	NA	NA	NA	NA	NA	No	ID=5-94608431-94608440-TG,5-94608441-94608452-TG,5-94608451-94608464-TA,5-94608464-94608474-TA,5-94608474-94608491-AT,5-94608493-94608508-TA,5-94608507-94608516-T;MOTIFS=T,TA,TG,AT;STRUC=<VC198063>	HPRC,HGSVC,1KG-ONT	Yes	0.692	No	NA,NA	NA	NA
chr5:94608454	178570	INS	145	0.8861	0.5891	1	KIAA0825(2.373e-24,0.943)	NA	NA	NA	NA	NA	NA	NA	NA	No	ID=5-94608431-94608440-TG,5-94608441-94608452-TG,5-94608451-94608464-TA,5-94608464-94608474-TA,5-94608474-94608491-AT,5-94608493-94608508-TA,5-94608507-94608516-T;MOTIFS=T,TA,TG,AT;STRUC=<VC198063>	HPRC,HGSVC,1KG-ONT	Yes	0.692	No	NA,NA	NA	NA
chr5:94608454	178571	INS	245	0.9638	0.1458	59	KIAA0825(2.373e-24,0.943)	NA	NA	NA	NA	NA	NA	NA	NA	No	ID=5-94608431-94608440-TG,5-94608441-94608452-TG,5-94608451-94608464-TA,5-94608464-94608474-TA,5-94608474-94608491-AT,5-94608493-94608508-TA,5-94608507-94608516-T;MOTIFS=T,TA,TG,AT;STRUC=<VC198063>	HPRC,HGSVC,1KG-ONT	Yes	0.692	Yes	NA,NA	NA	NA
chr5:94608454	178573	INS	312	0.9911	0.0113	524	KIAA0825(2.373e-24,0.943)	NA	NA	NA	NA	NA	NA	NA	NA	No	ID=5-94608431-94608440-TG,5-94608441-94608452-TG,5-94608451-94608464-TA,5-94608464-94608474-TA,5-94608474-94608491-AT,5-94608493-94608508-TA,5-94608507-94608516-T;MOTIFS=T,TA,TG,AT;STRUC=<VC198063>	HPRC,HGSVC,1KG-ONT	Yes	0.692	Yes	NA,NA	NA	NA
chr5:94608454	178572	INS	204	0.8729	0.5394	8	KIAA0825(2.373e-24,0.943)	NA	NA	NA	NA	NA	NA	NA	NA	No	ID=5-94608431-94608440-TG,5-94608441-94608452-TG,5-94608451-94608464-TA,5-94608464-94608474-TA,5-94608474-94608491-AT,5-94608493-94608508-TA,5-94608507-94608516-T;MOTIFS=T,TA,TG,AT;STRUC=<VC198063>	HPRC,HGSVC,1KG-ONT	Yes	0.692	Yes	NA,NA	NA	NA
chr5:94608454	178576	INS	221	0.8972	0.38	3	KIAA0825(2.373e-24,0.943)	NA	NA	NA	NA	NA	NA	NA	NA	No	ID=5-94608431-94608440-TG,5-94608441-94608452-TG,5-94608451-94608464-TA,5-94608464-94608474-TA,5-94608474-94608491-AT,5-94608493-94608508-TA,5-94608507-94608516-T;MOTIFS=T,TA,TG,AT;STRUC=<VC198063>	HPRC,HGSVC,1KG-ONT	Yes	0.692	No	NA,NA	NA	NA
chr5:94608454	178574	INS	182	0.9392	0.2442	16	KIAA0825(2.373e-24,0.943)	NA	NA	NA	NA	NA	NA	NA	NA	No	ID=5-94608431-94608440-TG,5-94608441-94608452-TG,5-94608451-94608464-TA,5-94608464-94608474-TA,5-94608474-94608491-AT,5-94608493-94608508-TA,5-94608507-94608516-T;MOTIFS=T,TA,TG,AT;STRUC=<VC198063>	HPRC,HGSVC,1KG-ONT	Yes	0.692	Yes	NA,NA	NA	NA
chr5:94608454	178575	INS	332	0.9549	0.1918	18	KIAA0825(2.373e-24,0.943)	NA	NA	NA	NA	NA	NA	NA	NA	No	ID=5-94608431-94608440-TG,5-94608441-94608452-TG,5-94608451-94608464-TA,5-94608464-94608474-TA,5-94608474-94608491-AT,5-94608493-94608508-TA,5-94608507-94608516-T;MOTIFS=T,TA,TG,AT;STRUC=<VC198063>	HPRC,HGSVC,1KG-ONT	Yes	0.692	Yes	NA,NA	NA	NA
chr5:94608474	178591	INS	331	0.9424	0.2269	46	KIAA0825(2.373e-24,0.943)	NA	NA	NA	NA	NA	NA	NA	NA	No	ID=5-94608431-94608440-TG,5-94608441-94608452-TG,5-94608451-94608464-TA,5-94608464-94608474-TA,5-94608474-94608491-AT,5-94608493-94608508-TA,5-94608507-94608516-T;MOTIFS=T,TA,TG,AT;STRUC=<VC198063>	HPRC,HGSVC,1KG-ONT	Yes	0.692	Yes	NA,NA	NA	NA
chr5:94608474	178590	INS	126	0.8704	0.4585	2	KIAA0825(2.373e-24,0.943)	NA	NA	NA	NA	NA	NA	NA	NA	No	ID=5-94608431-94608440-TG,5-94608441-94608452-TG,5-94608451-94608464-TA,5-94608464-94608474-TA,5-94608474-94608491-AT,5-94608493-94608508-TA,5-94608507-94608516-T;MOTIFS=T,TA,TG,AT;STRUC=<VC198063>	HPRC,HGSVC,1KG-ONT	Yes	0.692	No	NA,NA	NA	NA
chr5:94608474	178597	INS	143	0.8276	0.6515	2	KIAA0825(2.373e-24,0.943)	NA	NA	NA	NA	NA	NA	NA	NA	No	ID=5-94608431-94608440-TG,5-94608441-94608452-TG,5-94608451-94608464-TA,5-94608464-94608474-TA,5-94608474-94608491-AT,5-94608493-94608508-TA,5-94608507-94608516-T;MOTIFS=T,TA,TG,AT;STRUC=<VC198063>	HPRC,HGSVC,1KG-ONT	Yes	0.692	No	NA,NA	NA	NA
chr5:94608474	178596	INS	171	0.8755	0.4551	1	KIAA0825(2.373e-24,0.943)	NA	NA	NA	NA	NA	NA	NA	NA	No	ID=5-94608431-94608440-TG,5-94608441-94608452-TG,5-94608451-94608464-TA,5-94608464-94608474-TA,5-94608474-94608491-AT,5-94608493-94608508-TA,5-94608507-94608516-T;MOTIFS=T,TA,TG,AT;STRUC=<VC198063>	HPRC,HGSVC,1KG-ONT	Yes	0.692	No	NA,NA	NA	NA
chr5:94608474	178595	INS	382	0.9205	0.3514	6	KIAA0825(2.373e-24,0.943)	NA	NA	NA	NA	NA	NA	NA	NA	No	ID=5-94608431-94608440-TG,5-94608441-94608452-TG,5-94608451-94608464-TA,5-94608464-94608474-TA,5-94608474-94608491-AT,5-94608493-94608508-TA,5-94608507-94608516-T;MOTIFS=T,TA,TG,AT;STRUC=<VC198063>	HPRC,HGSVC,1KG-ONT	Yes	0.692	No	NA,NA	NA	NA
chr5:94608474	178594	INS	358	0.9296	0.2795	21	KIAA0825(2.373e-24,0.943)	NA	NA	NA	NA	NA	NA	NA	NA	No	ID=5-94608431-94608440-TG,5-94608441-94608452-TG,5-94608451-94608464-TA,5-94608464-94608474-TA,5-94608474-94608491-AT,5-94608493-94608508-TA,5-94608507-94608516-T;MOTIFS=T,TA,TG,AT;STRUC=<VC198063>	HPRC,HGSVC,1KG-ONT	Yes	0.692	Yes	NA,NA	NA	NA
chr5:94608474	178593	INS	332	0.893	0.3843	49	KIAA0825(2.373e-24,0.943)	NA	NA	NA	NA	NA	NA	NA	NA	No	ID=5-94608431-94608440-TG,5-94608441-94608452-TG,5-94608451-94608464-TA,5-94608464-94608474-TA,5-94608474-94608491-AT,5-94608493-94608508-TA,5-94608507-94608516-T;MOTIFS=T,TA,TG,AT;STRUC=<VC198063>	HPRC,HGSVC,1KG-ONT	Yes	0.692	Yes	NA,NA	NA	NA
chr5:94608474	178592	INS	73	0.9282	0.3469	2	KIAA0825(2.373e-24,0.943)	NA	NA	NA	NA	NA	NA	NA	NA	No	ID=5-94608431-94608440-TG,5-94608441-94608452-TG,5-94608451-94608464-TA,5-94608464-94608474-TA,5-94608474-94608491-AT,5-94608493-94608508-TA,5-94608507-94608516-T;MOTIFS=T,TA,TG,AT;STRUC=<VC198063>	HPRC,HGSVC	Yes	0.692	No	NA,NA	NA	NA
chr5:94608481	178598	INS	280	0.8059	0.6679	1	KIAA0825(2.373e-24,0.943)	NA	NA	NA	NA	NA	NA	NA	NA	No	ID=5-94608431-94608440-TG,5-94608441-94608452-TG,5-94608451-94608464-TA,5-94608464-94608474-TA,5-94608474-94608491-AT,5-94608493-94608508-TA,5-94608507-94608516-T;MOTIFS=T,TA,TG,AT;STRUC=<VC198063>	HPRC,HGSVC,1KG-ONT	Yes	0.692	No	NA,NA	NA	NA
chr5:94608498	178599	INS	50	0.8978	0.3686	4	KIAA0825(2.373e-24,0.943)	NA	NA	NA	NA	NA	NA	NA	NA	No	ID=5-94608431-94608440-TG,5-94608441-94608452-TG,5-94608451-94608464-TA,5-94608464-94608474-TA,5-94608474-94608491-AT,5-94608493-94608508-TA,5-94608507-94608516-T;MOTIFS=T,TA,TG,AT;STRUC=<VC198063>	HPRC	Yes	0.692	No	NA,NA	NA	NA
chr5:94637375	178600	DEL	1038	0.8599	0.5222	4	SLF1(5.7661e-23,1.019)	NA	NA	NA	NA	NA	NA	NA	NA	No	ID=5-94638162-94638176-TTC;MOTIFS=TTC;STRUC=<TR2970942>	NA	Yes	0.353	No	NA,NA	NA	NA
chr5:94658832	178601	DEL	114	0.8514	0.5601	184	SLF1(5.7661e-23,1.019)	NA	NA	NA	NA	NA	NA	NA	NA	No	ID=5-94658832-94659179-ATTTCAAAAGACCTGTCTTCATGTTTAGAAATAGTTTCTTTTGCTTGATCTAGTCTATTGCTGAAGCTCTCTGTTATATATTTTTTTTCATTCATTGAATTCTTAAGTTCCAGG;MOTIFS=ATTTCAAAAGACCTGTCTTCATGTTTAGAAATAGTTTCTTTTGCTTGATCTAGTCTATTGCTGAAGCTCTCTGTTATATATTTTTTTTCATTCATTGAATTCTTAAGTTCCAGG;STRUC=<TR2970971>	HPRC,HGSVC,1KG-ONT	No	3.055	Yes	NA,NA	NA	NA
chr5:94668685	178602	INS	87	0.8066	0.6647	1	SLF1(5.7661e-23,1.019)	NA	NA	NA	NA	NA	NA	NA	NA	No	NA	NA	No	8.137	No	NA,NA	NA	NA
chr5:94685899	178603	DEL	59	0.8606	0.5393	4	SLF1(5.7661e-23,1.019)	NA	NA	NA	NA	NA	NA	NA	NA	No	NA	NA	No	2.213	Yes	NA,NA	NA	NA
chr5:94704575	178604	INS	291	0.9096	0.3302	78	MCTP1(1.7931e-09,0.877),SLF1(5.7661e-23,1.019)	NA	NA	NA	NA	NA	NA	NA	NA	No	NA	HGSVC,1KG-ONT	Yes	6.849	Yes	NA,NA	NA	NA
chr5:94752046	178605	DEL	71	0.857	0.5195	1	MCTP1(1.7931e-09,0.877)	NA	NA	NA	NA	NA	NA	NA	NA	No	ID=5-94752108-94752146-AT;MOTIFS=AT;STRUC=<TR2971120>	NA	Yes	2.335	No	NA,NA	NA	NA
chr5:94766880	178606	DEL	91	0.8354	0.5905	3	MCTP1(1.7931e-09,0.877)	NA	NA	NA	NA	NA	NA	NA	NA	No	ID=5-94766967-94766976-A;MOTIFS=A;STRUC=<TR2971137>	NA	Yes	2.636	Yes	NA,NA	NA	NA
chr5:94773920	178607	DEL	329	0.9826	0.058	890	MCTP1(1.7931e-09,0.877)	NA	NA	NA	NA	NA	NA	NA	NA	No	ID=5-94774207-94774249-A;MOTIFS=A;STRUC=(A)n	HPRC,HGSVC,1KG-ONT	Yes	2.123	Yes	NA,NA	NA	NA
chr5:94796596	178608	DEL	63	0.8569	0.5324	4	MCTP1(1.7931e-09,0.877)	NA	NA	NA	NA	NA	NA	NA	NA	No	ID=5-94796555-94796572-TG,5-94796580-94796597-AC,5-94796596-94796605-AT,5-94796596-94796631-ATATATATA,5-94796605-94796614-AT,5-94796614-94796623-AT,5-94796649-94796658-TA,5-94796658-94796669-TA;MOTIFS=ATATATATA,TA,TG,AC,AT;STRUC=<VC198078>	NA	Yes	1.081	Yes	NA,NA	NA	NA
chr5:94891141	178609	INS	217	0.8549	0.5774	17	MCTP1(1.7931e-09,0.877)	NA	NA	NA	NA	NA	NA	NA	NA	No	NA	NA	Yes	6.957	Yes	NA,NA	NA	NA
chr5:94910189	178610	INS	60	0.8872	0.4154	1	MCTP1(1.7931e-09,0.877)	NA	NA	NA	NA	NA	NA	NA	NA	No	NA	1KG-ONT	No	0.354	No	NA,NA	NA	NA
chr5:94947555	178611	INS	76	0.869	0.4929	1	MCTP1(1.7931e-09,0.877)	NA	NA	NA	NA	NA	NA	NA	NA	No	NA	NA	No	0.354	No	NA,NA	NA	NA
chr5:94947555	178612	INS	50	0.8043	0.6919	2	MCTP1(1.7931e-09,0.877)	NA	NA	NA	NA	NA	NA	NA	NA	No	NA	NA	No	0.354	Yes	NA,NA	NA	NA
chr5:94953844	178613	INS	50	0.8553	0.5281	7	MCTP1(1.7931e-09,0.877)	NA	NA	NA	NA	NA	NA	NA	NA	No	ID=5-94953751-94953765-AT,5-94953776-94953786-AT,5-94953794-94953803-AT,5-94953804-94953815-AT,5-94953818-94953829-AT,5-94953830-94953843-AT,5-94953849-94953858-TA,5-94953850-94953894-ATATATATGCATATATATACAA,5-94953860-94953869-AT,5-94953872-94953880-AT,5-94953882-94953891-AT,5-94953894-94953904-AT,5-94953906-94953915-AT,5-94953931-94953940-AT,5-94953943-94953951-AT,5-94953943-94954021-ATATATATGCATATATATACAAAT,5-94953953-94953962-AT,5-94953965-94953975-AT,5-94953967-94954059-ATATATATGCATATATATACAAATATATATATGCATATATATACAA,5-94953977-94953986-AT,5-94953989-94953999-AT,5-94954001-94954010-AT,5-94954013-94954021-AT,5-94954023-94954032-AT,5-94954035-94954045-AT,5-94954047-94954056-AT,5-94954059-94954067-AT,5-94954069-94954078-AT,5-94954093-94954102-AT,5-94954113-94954122-AT,5-94954113-94954137-ATATATATACAAATATATATATGC,5-94954125-94954135-AT,5-94954137-94954146-AT,5-94954147-94954157-AT,5-94954159-94954168-AT,5-94954169-94954181-AT,5-94954183-94954205-AT;MOTIFS=ATATATATGCATATATATACAAATATATATATGCATATATATACAA,TA,ATATATATACAAATATATATATGC,AT,ATATATATGCATATATATACAAAT,ATATATATGCATATATATACAA;STRUC=<VC198093>	HPRC,HGSVC,1KG-ONT	No	0.354	Yes	NA,NA	NA	NA
chr5:94953845	178614	DEL	50	0.8012	0.6874	173	MCTP1(1.7931e-09,0.877)	NA	NA	NA	NA	NA	NA	NA	NA	No	ID=5-94953751-94953765-AT,5-94953776-94953786-AT,5-94953794-94953803-AT,5-94953804-94953815-AT,5-94953818-94953829-AT,5-94953830-94953843-AT,5-94953849-94953858-TA,5-94953850-94953894-ATATATATGCATATATATACAA,5-94953860-94953869-AT,5-94953872-94953880-AT,5-94953882-94953891-AT,5-94953894-94953904-AT,5-94953906-94953915-AT,5-94953931-94953940-AT,5-94953943-94953951-AT,5-94953943-94954021-ATATATATGCATATATATACAAAT,5-94953953-94953962-AT,5-94953965-94953975-AT,5-94953967-94954059-ATATATATGCATATATATACAAATATATATATGCATATATATACAA,5-94953977-94953986-AT,5-94953989-94953999-AT,5-94954001-94954010-AT,5-94954013-94954021-AT,5-94954023-94954032-AT,5-94954035-94954045-AT,5-94954047-94954056-AT,5-94954059-94954067-AT,5-94954069-94954078-AT,5-94954093-94954102-AT,5-94954113-94954122-AT,5-94954113-94954137-ATATATATACAAATATATATATGC,5-94954125-94954135-AT,5-94954137-94954146-AT,5-94954147-94954157-AT,5-94954159-94954168-AT,5-94954169-94954181-AT,5-94954183-94954205-AT;MOTIFS=ATATATATGCATATATATACAAATATATATATGCATATATATACAA,TA,ATATATATACAAATATATATATGC,AT,ATATATATGCATATATATACAAAT,ATATATATGCATATATATACAA;STRUC=<VC198093>	HPRC,HGSVC,1KG-ONT	No	0.023	Yes	NA,NA	NA	NA
chr5:94953872	178615	INS	149	0.8199	0.688	54	MCTP1(1.7931e-09,0.877)	NA	NA	NA	NA	NA	NA	NA	NA	No	ID=5-94953751-94953765-AT,5-94953776-94953786-AT,5-94953794-94953803-AT,5-94953804-94953815-AT,5-94953818-94953829-AT,5-94953830-94953843-AT,5-94953849-94953858-TA,5-94953850-94953894-ATATATATGCATATATATACAA,5-94953860-94953869-AT,5-94953872-94953880-AT,5-94953882-94953891-AT,5-94953894-94953904-AT,5-94953906-94953915-AT,5-94953931-94953940-AT,5-94953943-94953951-AT,5-94953943-94954021-ATATATATGCATATATATACAAAT,5-94953953-94953962-AT,5-94953965-94953975-AT,5-94953967-94954059-ATATATATGCATATATATACAAATATATATATGCATATATATACAA,5-94953977-94953986-AT,5-94953989-94953999-AT,5-94954001-94954010-AT,5-94954013-94954021-AT,5-94954023-94954032-AT,5-94954035-94954045-AT,5-94954047-94954056-AT,5-94954059-94954067-AT,5-94954069-94954078-AT,5-94954093-94954102-AT,5-94954113-94954122-AT,5-94954113-94954137-ATATATATACAAATATATATATGC,5-94954125-94954135-AT,5-94954137-94954146-AT,5-94954147-94954157-AT,5-94954159-94954168-AT,5-94954169-94954181-AT,5-94954183-94954205-AT;MOTIFS=ATATATATGCATATATATACAAATATATATATGCATATATATACAA,TA,ATATATATACAAATATATATATGC,AT,ATATATATGCATATATATACAAAT,ATATATATGCATATATATACAA;STRUC=<VC198093>	NA	No	0.354	Yes	NA,NA	NA	NA
chr5:94953872	178616	INS	171	0.8492	0.5535	104	MCTP1(1.7931e-09,0.877)	NA	NA	NA	NA	NA	NA	NA	NA	No	ID=5-94953751-94953765-AT,5-94953776-94953786-AT,5-94953794-94953803-AT,5-94953804-94953815-AT,5-94953818-94953829-AT,5-94953830-94953843-AT,5-94953849-94953858-TA,5-94953850-94953894-ATATATATGCATATATATACAA,5-94953860-94953869-AT,5-94953872-94953880-AT,5-94953882-94953891-AT,5-94953894-94953904-AT,5-94953906-94953915-AT,5-94953931-94953940-AT,5-94953943-94953951-AT,5-94953943-94954021-ATATATATGCATATATATACAAAT,5-94953953-94953962-AT,5-94953965-94953975-AT,5-94953967-94954059-ATATATATGCATATATATACAAATATATATATGCATATATATACAA,5-94953977-94953986-AT,5-94953989-94953999-AT,5-94954001-94954010-AT,5-94954013-94954021-AT,5-94954023-94954032-AT,5-94954035-94954045-AT,5-94954047-94954056-AT,5-94954059-94954067-AT,5-94954069-94954078-AT,5-94954093-94954102-AT,5-94954113-94954122-AT,5-94954113-94954137-ATATATATACAAATATATATATGC,5-94954125-94954135-AT,5-94954137-94954146-AT,5-94954147-94954157-AT,5-94954159-94954168-AT,5-94954169-94954181-AT,5-94954183-94954205-AT;MOTIFS=ATATATATGCATATATATACAAATATATATATGCATATATATACAA,TA,ATATATATACAAATATATATATGC,AT,ATATATATGCATATATATACAAAT,ATATATATGCATATATATACAA;STRUC=<VC198093>	NA	No	0.354	Yes	NA,NA	NA	NA
chr5:94953898	178617	INS	69	0.8513	0.5755	653	MCTP1(1.7931e-09,0.877)	NA	NA	NA	NA	NA	NA	NA	NA	No	ID=5-94953751-94953765-AT,5-94953776-94953786-AT,5-94953794-94953803-AT,5-94953804-94953815-AT,5-94953818-94953829-AT,5-94953830-94953843-AT,5-94953849-94953858-TA,5-94953850-94953894-ATATATATGCATATATATACAA,5-94953860-94953869-AT,5-94953872-94953880-AT,5-94953882-94953891-AT,5-94953894-94953904-AT,5-94953906-94953915-AT,5-94953931-94953940-AT,5-94953943-94953951-AT,5-94953943-94954021-ATATATATGCATATATATACAAAT,5-94953953-94953962-AT,5-94953965-94953975-AT,5-94953967-94954059-ATATATATGCATATATATACAAATATATATATGCATATATATACAA,5-94953977-94953986-AT,5-94953989-94953999-AT,5-94954001-94954010-AT,5-94954013-94954021-AT,5-94954023-94954032-AT,5-94954035-94954045-AT,5-94954047-94954056-AT,5-94954059-94954067-AT,5-94954069-94954078-AT,5-94954093-94954102-AT,5-94954113-94954122-AT,5-94954113-94954137-ATATATATACAAATATATATATGC,5-94954125-94954135-AT,5-94954137-94954146-AT,5-94954147-94954157-AT,5-94954159-94954168-AT,5-94954169-94954181-AT,5-94954183-94954205-AT;MOTIFS=ATATATATGCATATATATACAAATATATATATGCATATATATACAA,TA,ATATATATACAAATATATATATGC,AT,ATATATATGCATATATATACAAAT,ATATATATGCATATATATACAA;STRUC=<VC198093>	HPRC,HGSVC,1KG-ONT	No	0.354	Yes	NA,NA	NA	NA
chr5:94953923	178618	INS	96	0.8264	0.6342	69	MCTP1(1.7931e-09,0.877)	NA	NA	NA	NA	NA	NA	NA	NA	No	ID=5-94953751-94953765-AT,5-94953776-94953786-AT,5-94953794-94953803-AT,5-94953804-94953815-AT,5-94953818-94953829-AT,5-94953830-94953843-AT,5-94953849-94953858-TA,5-94953850-94953894-ATATATATGCATATATATACAA,5-94953860-94953869-AT,5-94953872-94953880-AT,5-94953882-94953891-AT,5-94953894-94953904-AT,5-94953906-94953915-AT,5-94953931-94953940-AT,5-94953943-94953951-AT,5-94953943-94954021-ATATATATGCATATATATACAAAT,5-94953953-94953962-AT,5-94953965-94953975-AT,5-94953967-94954059-ATATATATGCATATATATACAAATATATATATGCATATATATACAA,5-94953977-94953986-AT,5-94953989-94953999-AT,5-94954001-94954010-AT,5-94954013-94954021-AT,5-94954023-94954032-AT,5-94954035-94954045-AT,5-94954047-94954056-AT,5-94954059-94954067-AT,5-94954069-94954078-AT,5-94954093-94954102-AT,5-94954113-94954122-AT,5-94954113-94954137-ATATATATACAAATATATATATGC,5-94954125-94954135-AT,5-94954137-94954146-AT,5-94954147-94954157-AT,5-94954159-94954168-AT,5-94954169-94954181-AT,5-94954183-94954205-AT;MOTIFS=ATATATATGCATATATATACAAATATATATATGCATATATATACAA,TA,ATATATATACAAATATATATATGC,AT,ATATATATGCATATATATACAAAT,ATATATATGCATATATATACAA;STRUC=<VC198093>	HPRC,HGSVC,1KG-ONT	No	0.354	Yes	NA,NA	NA	NA
chr5:94953923	178619	DEL	70	0.8689	0.5807	127	MCTP1(1.7931e-09,0.877)	NA	NA	NA	NA	NA	NA	NA	NA	No	ID=5-94953751-94953765-AT,5-94953776-94953786-AT,5-94953794-94953803-AT,5-94953804-94953815-AT,5-94953818-94953829-AT,5-94953830-94953843-AT,5-94953849-94953858-TA,5-94953850-94953894-ATATATATGCATATATATACAA,5-94953860-94953869-AT,5-94953872-94953880-AT,5-94953882-94953891-AT,5-94953894-94953904-AT,5-94953906-94953915-AT,5-94953931-94953940-AT,5-94953943-94953951-AT,5-94953943-94954021-ATATATATGCATATATATACAAAT,5-94953953-94953962-AT,5-94953965-94953975-AT,5-94953967-94954059-ATATATATGCATATATATACAAATATATATATGCATATATATACAA,5-94953977-94953986-AT,5-94953989-94953999-AT,5-94954001-94954010-AT,5-94954013-94954021-AT,5-94954023-94954032-AT,5-94954035-94954045-AT,5-94954047-94954056-AT,5-94954059-94954067-AT,5-94954069-94954078-AT,5-94954093-94954102-AT,5-94954113-94954122-AT,5-94954113-94954137-ATATATATACAAATATATATATGC,5-94954125-94954135-AT,5-94954137-94954146-AT,5-94954147-94954157-AT,5-94954159-94954168-AT,5-94954169-94954181-AT,5-94954183-94954205-AT;MOTIFS=ATATATATGCATATATATACAAATATATATATGCATATATATACAA,TA,ATATATATACAAATATATATATGC,AT,ATATATATGCATATATATACAAAT,ATATATATGCATATATATACAA;STRUC=<VC198093>	HPRC,HGSVC,1KG-ONT	No	0.003	Yes	NA,NA	NA	NA
chr5:94953931	178620	INS	73	0.8329	0.6223	12	MCTP1(1.7931e-09,0.877)	NA	NA	NA	NA	NA	NA	NA	NA	No	ID=5-94953751-94953765-AT,5-94953776-94953786-AT,5-94953794-94953803-AT,5-94953804-94953815-AT,5-94953818-94953829-AT,5-94953830-94953843-AT,5-94953849-94953858-TA,5-94953850-94953894-ATATATATGCATATATATACAA,5-94953860-94953869-AT,5-94953872-94953880-AT,5-94953882-94953891-AT,5-94953894-94953904-AT,5-94953906-94953915-AT,5-94953931-94953940-AT,5-94953943-94953951-AT,5-94953943-94954021-ATATATATGCATATATATACAAAT,5-94953953-94953962-AT,5-94953965-94953975-AT,5-94953967-94954059-ATATATATGCATATATATACAAATATATATATGCATATATATACAA,5-94953977-94953986-AT,5-94953989-94953999-AT,5-94954001-94954010-AT,5-94954013-94954021-AT,5-94954023-94954032-AT,5-94954035-94954045-AT,5-94954047-94954056-AT,5-94954059-94954067-AT,5-94954069-94954078-AT,5-94954093-94954102-AT,5-94954113-94954122-AT,5-94954113-94954137-ATATATATACAAATATATATATGC,5-94954125-94954135-AT,5-94954137-94954146-AT,5-94954147-94954157-AT,5-94954159-94954168-AT,5-94954169-94954181-AT,5-94954183-94954205-AT;MOTIFS=ATATATATGCATATATATACAAATATATATATGCATATATATACAA,TA,ATATATATACAAATATATATATGC,AT,ATATATATGCATATATATACAAAT,ATATATATGCATATATATACAA;STRUC=<VC198093>	HPRC,HGSVC,1KG-ONT	No	0.354	Yes	NA,NA	NA	NA
chr5:94953943	178621	INS	81	0.8552	0.5522	2	MCTP1(1.7931e-09,0.877)	NA	NA	NA	NA	NA	NA	NA	NA	No	ID=5-94953751-94953765-AT,5-94953776-94953786-AT,5-94953794-94953803-AT,5-94953804-94953815-AT,5-94953818-94953829-AT,5-94953830-94953843-AT,5-94953849-94953858-TA,5-94953850-94953894-ATATATATGCATATATATACAA,5-94953860-94953869-AT,5-94953872-94953880-AT,5-94953882-94953891-AT,5-94953894-94953904-AT,5-94953906-94953915-AT,5-94953931-94953940-AT,5-94953943-94953951-AT,5-94953943-94954021-ATATATATGCATATATATACAAAT,5-94953953-94953962-AT,5-94953965-94953975-AT,5-94953967-94954059-ATATATATGCATATATATACAAATATATATATGCATATATATACAA,5-94953977-94953986-AT,5-94953989-94953999-AT,5-94954001-94954010-AT,5-94954013-94954021-AT,5-94954023-94954032-AT,5-94954035-94954045-AT,5-94954047-94954056-AT,5-94954059-94954067-AT,5-94954069-94954078-AT,5-94954093-94954102-AT,5-94954113-94954122-AT,5-94954113-94954137-ATATATATACAAATATATATATGC,5-94954125-94954135-AT,5-94954137-94954146-AT,5-94954147-94954157-AT,5-94954159-94954168-AT,5-94954169-94954181-AT,5-94954183-94954205-AT;MOTIFS=ATATATATGCATATATATACAAATATATATATGCATATATATACAA,TA,ATATATATACAAATATATATATGC,AT,ATATATATGCATATATATACAAAT,ATATATATGCATATATATACAA;STRUC=<VC198093>	HPRC,HGSVC,1KG-ONT	No	0.354	No	NA,NA	NA	NA
chr5:94953943	178622	INS	80	0.8354	0.6273	1	MCTP1(1.7931e-09,0.877)	NA	NA	NA	NA	NA	NA	NA	NA	No	ID=5-94953751-94953765-AT,5-94953776-94953786-AT,5-94953794-94953803-AT,5-94953804-94953815-AT,5-94953818-94953829-AT,5-94953830-94953843-AT,5-94953849-94953858-TA,5-94953850-94953894-ATATATATGCATATATATACAA,5-94953860-94953869-AT,5-94953872-94953880-AT,5-94953882-94953891-AT,5-94953894-94953904-AT,5-94953906-94953915-AT,5-94953931-94953940-AT,5-94953943-94953951-AT,5-94953943-94954021-ATATATATGCATATATATACAAAT,5-94953953-94953962-AT,5-94953965-94953975-AT,5-94953967-94954059-ATATATATGCATATATATACAAATATATATATGCATATATATACAA,5-94953977-94953986-AT,5-94953989-94953999-AT,5-94954001-94954010-AT,5-94954013-94954021-AT,5-94954023-94954032-AT,5-94954035-94954045-AT,5-94954047-94954056-AT,5-94954059-94954067-AT,5-94954069-94954078-AT,5-94954093-94954102-AT,5-94954113-94954122-AT,5-94954113-94954137-ATATATATACAAATATATATATGC,5-94954125-94954135-AT,5-94954137-94954146-AT,5-94954147-94954157-AT,5-94954159-94954168-AT,5-94954169-94954181-AT,5-94954183-94954205-AT;MOTIFS=ATATATATGCATATATATACAAATATATATATGCATATATATACAA,TA,ATATATATACAAATATATATATGC,AT,ATATATATGCATATATATACAAAT,ATATATATGCATATATATACAA;STRUC=<VC198093>	HPRC,HGSVC,1KG-ONT	No	0.354	Yes	NA,NA	NA	NA
chr5:94953965	178623	INS	54	0.8087	0.6921	3	MCTP1(1.7931e-09,0.877)	NA	NA	NA	NA	NA	NA	NA	NA	No	ID=5-94953751-94953765-AT,5-94953776-94953786-AT,5-94953794-94953803-AT,5-94953804-94953815-AT,5-94953818-94953829-AT,5-94953830-94953843-AT,5-94953849-94953858-TA,5-94953850-94953894-ATATATATGCATATATATACAA,5-94953860-94953869-AT,5-94953872-94953880-AT,5-94953882-94953891-AT,5-94953894-94953904-AT,5-94953906-94953915-AT,5-94953931-94953940-AT,5-94953943-94953951-AT,5-94953943-94954021-ATATATATGCATATATATACAAAT,5-94953953-94953962-AT,5-94953965-94953975-AT,5-94953967-94954059-ATATATATGCATATATATACAAATATATATATGCATATATATACAA,5-94953977-94953986-AT,5-94953989-94953999-AT,5-94954001-94954010-AT,5-94954013-94954021-AT,5-94954023-94954032-AT,5-94954035-94954045-AT,5-94954047-94954056-AT,5-94954059-94954067-AT,5-94954069-94954078-AT,5-94954093-94954102-AT,5-94954113-94954122-AT,5-94954113-94954137-ATATATATACAAATATATATATGC,5-94954125-94954135-AT,5-94954137-94954146-AT,5-94954147-94954157-AT,5-94954159-94954168-AT,5-94954169-94954181-AT,5-94954183-94954205-AT;MOTIFS=ATATATATGCATATATATACAAATATATATATGCATATATATACAA,TA,ATATATATACAAATATATATATGC,AT,ATATATATGCATATATATACAAAT,ATATATATGCATATATATACAA;STRUC=<VC198093>	HPRC,HGSVC,1KG-ONT	No	0.354	Yes	NA,NA	NA	NA
chr5:94954013	178625	INS	130	0.868	0.4971	2	MCTP1(1.7931e-09,0.877)	NA	NA	NA	NA	NA	NA	NA	NA	No	ID=5-94953751-94953765-AT,5-94953776-94953786-AT,5-94953794-94953803-AT,5-94953804-94953815-AT,5-94953818-94953829-AT,5-94953830-94953843-AT,5-94953849-94953858-TA,5-94953850-94953894-ATATATATGCATATATATACAA,5-94953860-94953869-AT,5-94953872-94953880-AT,5-94953882-94953891-AT,5-94953894-94953904-AT,5-94953906-94953915-AT,5-94953931-94953940-AT,5-94953943-94953951-AT,5-94953943-94954021-ATATATATGCATATATATACAAAT,5-94953953-94953962-AT,5-94953965-94953975-AT,5-94953967-94954059-ATATATATGCATATATATACAAATATATATATGCATATATATACAA,5-94953977-94953986-AT,5-94953989-94953999-AT,5-94954001-94954010-AT,5-94954013-94954021-AT,5-94954023-94954032-AT,5-94954035-94954045-AT,5-94954047-94954056-AT,5-94954059-94954067-AT,5-94954069-94954078-AT,5-94954093-94954102-AT,5-94954113-94954122-AT,5-94954113-94954137-ATATATATACAAATATATATATGC,5-94954125-94954135-AT,5-94954137-94954146-AT,5-94954147-94954157-AT,5-94954159-94954168-AT,5-94954169-94954181-AT,5-94954183-94954205-AT;MOTIFS=ATATATATGCATATATATACAAATATATATATGCATATATATACAA,TA,ATATATATACAAATATATATATGC,AT,ATATATATGCATATATATACAAAT,ATATATATGCATATATATACAA;STRUC=<VC198093>	HPRC,HGSVC	No	0.354	Yes	NA,NA	NA	NA
chr5:94954047	178626	DEL	66	0.8263	0.6254	82	MCTP1(1.7931e-09,0.877)	NA	NA	NA	NA	NA	NA	NA	NA	No	ID=5-94953751-94953765-AT,5-94953776-94953786-AT,5-94953794-94953803-AT,5-94953804-94953815-AT,5-94953818-94953829-AT,5-94953830-94953843-AT,5-94953849-94953858-TA,5-94953850-94953894-ATATATATGCATATATATACAA,5-94953860-94953869-AT,5-94953872-94953880-AT,5-94953882-94953891-AT,5-94953894-94953904-AT,5-94953906-94953915-AT,5-94953931-94953940-AT,5-94953943-94953951-AT,5-94953943-94954021-ATATATATGCATATATATACAAAT,5-94953953-94953962-AT,5-94953965-94953975-AT,5-94953967-94954059-ATATATATGCATATATATACAAATATATATATGCATATATATACAA,5-94953977-94953986-AT,5-94953989-94953999-AT,5-94954001-94954010-AT,5-94954013-94954021-AT,5-94954023-94954032-AT,5-94954035-94954045-AT,5-94954047-94954056-AT,5-94954059-94954067-AT,5-94954069-94954078-AT,5-94954093-94954102-AT,5-94954113-94954122-AT,5-94954113-94954137-ATATATATACAAATATATATATGC,5-94954125-94954135-AT,5-94954137-94954146-AT,5-94954147-94954157-AT,5-94954159-94954168-AT,5-94954169-94954181-AT,5-94954183-94954205-AT;MOTIFS=ATATATATGCATATATATACAAATATATATATGCATATATATACAA,TA,ATATATATACAAATATATATATGC,AT,ATATATATGCATATATATACAAAT,ATATATATGCATATATATACAA;STRUC=<VC198093>	HPRC,HGSVC,1KG-ONT	No	0.003	Yes	NA,NA	NA	NA
chr5:94954059	178627	DEL	88	0.8384	0.6017	645	MCTP1(1.7931e-09,0.877)	NA	NA	NA	NA	NA	NA	NA	NA	No	ID=5-94953751-94953765-AT,5-94953776-94953786-AT,5-94953794-94953803-AT,5-94953804-94953815-AT,5-94953818-94953829-AT,5-94953830-94953843-AT,5-94953849-94953858-TA,5-94953850-94953894-ATATATATGCATATATATACAA,5-94953860-94953869-AT,5-94953872-94953880-AT,5-94953882-94953891-AT,5-94953894-94953904-AT,5-94953906-94953915-AT,5-94953931-94953940-AT,5-94953943-94953951-AT,5-94953943-94954021-ATATATATGCATATATATACAAAT,5-94953953-94953962-AT,5-94953965-94953975-AT,5-94953967-94954059-ATATATATGCATATATATACAAATATATATATGCATATATATACAA,5-94953977-94953986-AT,5-94953989-94953999-AT,5-94954001-94954010-AT,5-94954013-94954021-AT,5-94954023-94954032-AT,5-94954035-94954045-AT,5-94954047-94954056-AT,5-94954059-94954067-AT,5-94954069-94954078-AT,5-94954093-94954102-AT,5-94954113-94954122-AT,5-94954113-94954137-ATATATATACAAATATATATATGC,5-94954125-94954135-AT,5-94954137-94954146-AT,5-94954147-94954157-AT,5-94954159-94954168-AT,5-94954169-94954181-AT,5-94954183-94954205-AT;MOTIFS=ATATATATGCATATATATACAAATATATATATGCATATATATACAA,TA,ATATATATACAAATATATATATGC,AT,ATATATATGCATATATATACAAAT,ATATATATGCATATATATACAA;STRUC=<VC198093>	HPRC,HGSVC,1KG-ONT	No	0.005	Yes	NA,NA	NA	NA
chr5:94954090	178628	INS	66	0.8205	0.6525	21	MCTP1(1.7931e-09,0.877)	NA	NA	NA	NA	NA	NA	NA	NA	No	ID=5-94953751-94953765-AT,5-94953776-94953786-AT,5-94953794-94953803-AT,5-94953804-94953815-AT,5-94953818-94953829-AT,5-94953830-94953843-AT,5-94953849-94953858-TA,5-94953850-94953894-ATATATATGCATATATATACAA,5-94953860-94953869-AT,5-94953872-94953880-AT,5-94953882-94953891-AT,5-94953894-94953904-AT,5-94953906-94953915-AT,5-94953931-94953940-AT,5-94953943-94953951-AT,5-94953943-94954021-ATATATATGCATATATATACAAAT,5-94953953-94953962-AT,5-94953965-94953975-AT,5-94953967-94954059-ATATATATGCATATATATACAAATATATATATGCATATATATACAA,5-94953977-94953986-AT,5-94953989-94953999-AT,5-94954001-94954010-AT,5-94954013-94954021-AT,5-94954023-94954032-AT,5-94954035-94954045-AT,5-94954047-94954056-AT,5-94954059-94954067-AT,5-94954069-94954078-AT,5-94954093-94954102-AT,5-94954113-94954122-AT,5-94954113-94954137-ATATATATACAAATATATATATGC,5-94954125-94954135-AT,5-94954137-94954146-AT,5-94954147-94954157-AT,5-94954159-94954168-AT,5-94954169-94954181-AT,5-94954183-94954205-AT;MOTIFS=ATATATATGCATATATATACAAATATATATATGCATATATATACAA,TA,ATATATATACAAATATATATATGC,AT,ATATATATGCATATATATACAAAT,ATATATATGCATATATATACAA;STRUC=<VC198093>	HPRC,HGSVC,1KG-ONT	No	0.354	Yes	NA,NA	NA	NA
chr5:94954103	178629	INS	94	0.8991	0.3767	66	MCTP1(1.7931e-09,0.877)	NA	NA	NA	NA	NA	NA	NA	NA	No	ID=5-94953751-94953765-AT,5-94953776-94953786-AT,5-94953794-94953803-AT,5-94953804-94953815-AT,5-94953818-94953829-AT,5-94953830-94953843-AT,5-94953849-94953858-TA,5-94953850-94953894-ATATATATGCATATATATACAA,5-94953860-94953869-AT,5-94953872-94953880-AT,5-94953882-94953891-AT,5-94953894-94953904-AT,5-94953906-94953915-AT,5-94953931-94953940-AT,5-94953943-94953951-AT,5-94953943-94954021-ATATATATGCATATATATACAAAT,5-94953953-94953962-AT,5-94953965-94953975-AT,5-94953967-94954059-ATATATATGCATATATATACAAATATATATATGCATATATATACAA,5-94953977-94953986-AT,5-94953989-94953999-AT,5-94954001-94954010-AT,5-94954013-94954021-AT,5-94954023-94954032-AT,5-94954035-94954045-AT,5-94954047-94954056-AT,5-94954059-94954067-AT,5-94954069-94954078-AT,5-94954093-94954102-AT,5-94954113-94954122-AT,5-94954113-94954137-ATATATATACAAATATATATATGC,5-94954125-94954135-AT,5-94954137-94954146-AT,5-94954147-94954157-AT,5-94954159-94954168-AT,5-94954169-94954181-AT,5-94954183-94954205-AT;MOTIFS=ATATATATGCATATATATACAAATATATATATGCATATATATACAA,TA,ATATATATACAAATATATATATGC,AT,ATATATATGCATATATATACAAAT,ATATATATGCATATATATACAA;STRUC=<VC198093>	HPRC,HGSVC,1KG-ONT	No	0.354	Yes	NA,NA	NA	NA
chr5:94954107	178630	DEL	52	0.9012	0.3726	40	MCTP1(1.7931e-09,0.877)	NA	NA	NA	NA	NA	NA	NA	NA	No	ID=5-94953751-94953765-AT,5-94953776-94953786-AT,5-94953794-94953803-AT,5-94953804-94953815-AT,5-94953818-94953829-AT,5-94953830-94953843-AT,5-94953849-94953858-TA,5-94953850-94953894-ATATATATGCATATATATACAA,5-94953860-94953869-AT,5-94953872-94953880-AT,5-94953882-94953891-AT,5-94953894-94953904-AT,5-94953906-94953915-AT,5-94953931-94953940-AT,5-94953943-94953951-AT,5-94953943-94954021-ATATATATGCATATATATACAAAT,5-94953953-94953962-AT,5-94953965-94953975-AT,5-94953967-94954059-ATATATATGCATATATATACAAATATATATATGCATATATATACAA,5-94953977-94953986-AT,5-94953989-94953999-AT,5-94954001-94954010-AT,5-94954013-94954021-AT,5-94954023-94954032-AT,5-94954035-94954045-AT,5-94954047-94954056-AT,5-94954059-94954067-AT,5-94954069-94954078-AT,5-94954093-94954102-AT,5-94954113-94954122-AT,5-94954113-94954137-ATATATATACAAATATATATATGC,5-94954125-94954135-AT,5-94954137-94954146-AT,5-94954147-94954157-AT,5-94954159-94954168-AT,5-94954169-94954181-AT,5-94954183-94954205-AT;MOTIFS=ATATATATGCATATATATACAAATATATATATGCATATATATACAA,TA,ATATATATACAAATATATATATGC,AT,ATATATATGCATATATATACAAAT,ATATATATGCATATATATACAA;STRUC=<VC198093>	HPRC,HGSVC,1KG-ONT	No	0.691	Yes	NA,NA	NA	NA
chr5:94954109	178631	DEL	60	0.8263	0.6589	11	MCTP1(1.7931e-09,0.877)	NA	NA	NA	NA	NA	NA	NA	NA	No	ID=5-94953751-94953765-AT,5-94953776-94953786-AT,5-94953794-94953803-AT,5-94953804-94953815-AT,5-94953818-94953829-AT,5-94953830-94953843-AT,5-94953849-94953858-TA,5-94953850-94953894-ATATATATGCATATATATACAA,5-94953860-94953869-AT,5-94953872-94953880-AT,5-94953882-94953891-AT,5-94953894-94953904-AT,5-94953906-94953915-AT,5-94953931-94953940-AT,5-94953943-94953951-AT,5-94953943-94954021-ATATATATGCATATATATACAAAT,5-94953953-94953962-AT,5-94953965-94953975-AT,5-94953967-94954059-ATATATATGCATATATATACAAATATATATATGCATATATATACAA,5-94953977-94953986-AT,5-94953989-94953999-AT,5-94954001-94954010-AT,5-94954013-94954021-AT,5-94954023-94954032-AT,5-94954035-94954045-AT,5-94954047-94954056-AT,5-94954059-94954067-AT,5-94954069-94954078-AT,5-94954093-94954102-AT,5-94954113-94954122-AT,5-94954113-94954137-ATATATATACAAATATATATATGC,5-94954125-94954135-AT,5-94954137-94954146-AT,5-94954147-94954157-AT,5-94954159-94954168-AT,5-94954169-94954181-AT,5-94954183-94954205-AT;MOTIFS=ATATATATGCATATATATACAAATATATATATGCATATATATACAA,TA,ATATATATACAAATATATATATGC,AT,ATATATATGCATATATATACAAAT,ATATATATGCATATATATACAA;STRUC=<VC198093>	HPRC,HGSVC,1KG-ONT	No	2.24	Yes	NA,NA	NA	NA
chr5:94954147	178632	INS	94	0.8013	0.684	59	MCTP1(1.7931e-09,0.877)	NA	NA	NA	NA	NA	NA	NA	NA	No	ID=5-94953751-94953765-AT,5-94953776-94953786-AT,5-94953794-94953803-AT,5-94953804-94953815-AT,5-94953818-94953829-AT,5-94953830-94953843-AT,5-94953849-94953858-TA,5-94953850-94953894-ATATATATGCATATATATACAA,5-94953860-94953869-AT,5-94953872-94953880-AT,5-94953882-94953891-AT,5-94953894-94953904-AT,5-94953906-94953915-AT,5-94953931-94953940-AT,5-94953943-94953951-AT,5-94953943-94954021-ATATATATGCATATATATACAAAT,5-94953953-94953962-AT,5-94953965-94953975-AT,5-94953967-94954059-ATATATATGCATATATATACAAATATATATATGCATATATATACAA,5-94953977-94953986-AT,5-94953989-94953999-AT,5-94954001-94954010-AT,5-94954013-94954021-AT,5-94954023-94954032-AT,5-94954035-94954045-AT,5-94954047-94954056-AT,5-94954059-94954067-AT,5-94954069-94954078-AT,5-94954093-94954102-AT,5-94954113-94954122-AT,5-94954113-94954137-ATATATATACAAATATATATATGC,5-94954125-94954135-AT,5-94954137-94954146-AT,5-94954147-94954157-AT,5-94954159-94954168-AT,5-94954169-94954181-AT,5-94954183-94954205-AT;MOTIFS=ATATATATGCATATATATACAAATATATATATGCATATATATACAA,TA,ATATATATACAAATATATATATGC,AT,ATATATATGCATATATATACAAAT,ATATATATGCATATATATACAA;STRUC=<VC198093>	HPRC,HGSVC,1KG-ONT	No	0.354	Yes	NA,NA	NA	NA
chr5:94954147	178633	INS	70	0.8279	0.6347	38	MCTP1(1.7931e-09,0.877)	NA	NA	NA	NA	NA	NA	NA	NA	No	ID=5-94953751-94953765-AT,5-94953776-94953786-AT,5-94953794-94953803-AT,5-94953804-94953815-AT,5-94953818-94953829-AT,5-94953830-94953843-AT,5-94953849-94953858-TA,5-94953850-94953894-ATATATATGCATATATATACAA,5-94953860-94953869-AT,5-94953872-94953880-AT,5-94953882-94953891-AT,5-94953894-94953904-AT,5-94953906-94953915-AT,5-94953931-94953940-AT,5-94953943-94953951-AT,5-94953943-94954021-ATATATATGCATATATATACAAAT,5-94953953-94953962-AT,5-94953965-94953975-AT,5-94953967-94954059-ATATATATGCATATATATACAAATATATATATGCATATATATACAA,5-94953977-94953986-AT,5-94953989-94953999-AT,5-94954001-94954010-AT,5-94954013-94954021-AT,5-94954023-94954032-AT,5-94954035-94954045-AT,5-94954047-94954056-AT,5-94954059-94954067-AT,5-94954069-94954078-AT,5-94954093-94954102-AT,5-94954113-94954122-AT,5-94954113-94954137-ATATATATACAAATATATATATGC,5-94954125-94954135-AT,5-94954137-94954146-AT,5-94954147-94954157-AT,5-94954159-94954168-AT,5-94954169-94954181-AT,5-94954183-94954205-AT;MOTIFS=ATATATATGCATATATATACAAATATATATATGCATATATATACAA,TA,ATATATATACAAATATATATATGC,AT,ATATATATGCATATATATACAAAT,ATATATATGCATATATATACAA;STRUC=<VC198093>	HPRC,HGSVC,1KG-ONT	No	0.354	Yes	NA,NA	NA	NA
chr5:94954183	178634	INS	82	0.8525	0.6034	2	MCTP1(1.7931e-09,0.877)	NA	NA	NA	NA	NA	NA	NA	NA	No	ID=5-94953751-94953765-AT,5-94953776-94953786-AT,5-94953794-94953803-AT,5-94953804-94953815-AT,5-94953818-94953829-AT,5-94953830-94953843-AT,5-94953849-94953858-TA,5-94953850-94953894-ATATATATGCATATATATACAA,5-94953860-94953869-AT,5-94953872-94953880-AT,5-94953882-94953891-AT,5-94953894-94953904-AT,5-94953906-94953915-AT,5-94953931-94953940-AT,5-94953943-94953951-AT,5-94953943-94954021-ATATATATGCATATATATACAAAT,5-94953953-94953962-AT,5-94953965-94953975-AT,5-94953967-94954059-ATATATATGCATATATATACAAATATATATATGCATATATATACAA,5-94953977-94953986-AT,5-94953989-94953999-AT,5-94954001-94954010-AT,5-94954013-94954021-AT,5-94954023-94954032-AT,5-94954035-94954045-AT,5-94954047-94954056-AT,5-94954059-94954067-AT,5-94954069-94954078-AT,5-94954093-94954102-AT,5-94954113-94954122-AT,5-94954113-94954137-ATATATATACAAATATATATATGC,5-94954125-94954135-AT,5-94954137-94954146-AT,5-94954147-94954157-AT,5-94954159-94954168-AT,5-94954169-94954181-AT,5-94954183-94954205-AT;MOTIFS=ATATATATGCATATATATACAAATATATATATGCATATATATACAA,TA,ATATATATACAAATATATATATGC,AT,ATATATATGCATATATATACAAAT,ATATATATGCATATATATACAA;STRUC=<VC198093>	HPRC,HGSVC,1KG-ONT	No	0.354	No	NA,NA	NA	NA
chr5:94954183	178635	INS	54	0.8082	0.6689	5	MCTP1(1.7931e-09,0.877)	NA	NA	NA	NA	NA	NA	NA	NA	No	ID=5-94953751-94953765-AT,5-94953776-94953786-AT,5-94953794-94953803-AT,5-94953804-94953815-AT,5-94953818-94953829-AT,5-94953830-94953843-AT,5-94953849-94953858-TA,5-94953850-94953894-ATATATATGCATATATATACAA,5-94953860-94953869-AT,5-94953872-94953880-AT,5-94953882-94953891-AT,5-94953894-94953904-AT,5-94953906-94953915-AT,5-94953931-94953940-AT,5-94953943-94953951-AT,5-94953943-94954021-ATATATATGCATATATATACAAAT,5-94953953-94953962-AT,5-94953965-94953975-AT,5-94953967-94954059-ATATATATGCATATATATACAAATATATATATGCATATATATACAA,5-94953977-94953986-AT,5-94953989-94953999-AT,5-94954001-94954010-AT,5-94954013-94954021-AT,5-94954023-94954032-AT,5-94954035-94954045-AT,5-94954047-94954056-AT,5-94954059-94954067-AT,5-94954069-94954078-AT,5-94954093-94954102-AT,5-94954113-94954122-AT,5-94954113-94954137-ATATATATACAAATATATATATGC,5-94954125-94954135-AT,5-94954137-94954146-AT,5-94954147-94954157-AT,5-94954159-94954168-AT,5-94954169-94954181-AT,5-94954183-94954205-AT;MOTIFS=ATATATATGCATATATATACAAATATATATATGCATATATATACAA,TA,ATATATATACAAATATATATATGC,AT,ATATATATGCATATATATACAAAT,ATATATATGCATATATATACAA;STRUC=<VC198093>	HPRC,HGSVC,1KG-ONT	No	0.354	No	NA,NA	NA	NA
chr5:95022426	178636	INS	1151	0.8758	0.4711	1	MCTP1(1.7931e-09,0.877)	NA	NA	NA	NA	NA	NA	NA	NA	No	NA	NA	Yes	5.689	No	NA,NA	NA	NA
chr5:95108362	178637	INS	328	0.9205	0.3164	10	MCTP1(1.7931e-09,0.877)	NA	NA	NA	NA	NA	NA	NA	NA	No	NA	1KG-ONT	Yes	6.293	Yes	NA,NA	NA	NA
chr5:95108362	178638	INS	353	0.8689	0.5511	6	MCTP1(1.7931e-09,0.877)	NA	NA	NA	NA	NA	NA	NA	NA	No	NA	1KG-ONT	Yes	6.293	Yes	NA,NA	NA	NA
chr5:95166185	178639	DEL	1563	0.837	0.5978	1	MCTP1(1.7931e-09,0.877)	NA	NA	NA	NA	NA	NA	NA	NA	No	ID=5-95166568-95166586-T;MOTIFS=T;STRUC=<TR2971626>,ID=5-95166714-95166724-CCA;MOTIFS=CCA;STRUC=<TR2971627>,ID=5-95166917-95166932-T;MOTIFS=T;STRUC=<TR2971628>,ID=5-95167659-95167668-TGA;MOTIFS=TGA;STRUC=<TR2971629>	NA	Yes	4.788	No	NA,NA	NA	NA
chr5:95174059	178640	DEL	2886	0.9289	0.2638	8	MCTP1(1.7931e-09,0.877)	NA	NA	NA	NA	NA	NA	NA	NA	No	ID=5-95174931-95174939-T;MOTIFS=T;STRUC=<TR2971634>,ID=5-95176166-95176175-T;MOTIFS=T;STRUC=<TR2971635>,ID=5-95176525-95176536-AAC;MOTIFS=AAC;STRUC=<TR2971636>,ID=5-95176855-95176866-AT;MOTIFS=AT;STRUC=<TR2971637>,ID=5-95176872-95176882-T;MOTIFS=T;STRUC=<TR2971638>	HGSVC	Yes	1.398	Yes	NA,NA	NA	NA
chr5:95200547	178641	INS	167	0.8318	0.6101	2	MCTP1(1.7931e-09,0.877)	NA	NA	NA	NA	NA	NA	NA	NA	No	NA	NA	No	0.692	No	NA,NA	NA	NA
chr5:95214355	178643	DEL	1542	0.8976	0.3855	1	MCTP1(1.7931e-09,0.877)	NA	NA	NA	NA	NA	NA	NA	NA	No	ID=5-95214622-95214631-CAA,5-95214877-95214883-G,5-95215011-95215021-A;MOTIFS=CAA,G,A;STRUC=<VC198107>	NA	Yes	2.593	No	NA,NA	NA	NA
chr5:95299561	178644	INS	307	0.9309	0.2567	117	NA	NA	NA	NA	NA	NA	NA	NA	NA	No	NA	HPRC,HGSVC,1KG-ONT	Yes	0.745	Yes	NA,NA	NA	NA
chr5:95299561	178645	INS	344	0.8146	0.6633	1	NA	NA	NA	NA	NA	NA	NA	NA	NA	No	NA	HPRC,HGSVC,1KG-ONT	Yes	0.745	No	NA,NA	NA	NA
chr5:95313165	178646	DEL	91	0.985	0.0415	1067	NA	NA	NA	NA	NA	NA	NA	NA	NA	No	ID=5-95313166-95313175-CAG,5-95313257-95313266-CAG;MOTIFS=CAG;STRUC=<VC198114>	HPRC,HGSVC,1KG-ONT	Yes	0.865	Yes	NA,NA	NA	NA
chr5:95358729	178647	INS	106	0.8666	0.5117	1	NA	NA	NA	NA	NA	NA	NA	NA	NA	No	NA	NA	Yes	3.322	No	NA,NA	NA	NA
chr5:95409472	178648	INS	153	0.8661	0.5066	486	NA	NA	NA	NA	NA	NA	NA	NA	NA	No	NA	HPRC,HGSVC,1KG-ONT	Yes	1.616	Yes	NA,NA	NA	NA
chr5:95469199	178649	DEL	696	0.8795	0.4252	1	TTC37(9.3536e-33,0.776)	TTC37(9.3536e-33,0.776)	NA	NA	TTC37(9.3536e-33,0.776)	TTC37(9.3536e-33,0.776)	NA	NA	NA	No	NA	NA	Yes	7.54	No	NA,NA	NA	NA
chr5:95492554	178650	DEL	239	0.9446	0.2223	86	TTC37(9.3536e-33,0.776)	TTC37(9.3536e-33,0.776)	NA	NA	NA	NA	NA	NA	NA	No	ID=5-95492636-95492651-A,5-95492652-95492689-A;MOTIFS=A;STRUC=<VC198125>	HPRC,HGSVC,1KG-ONT	No	0.151	Yes	NA,NA	NA	NA
chr5:95504264	178651	DEL	383	0.8871	0.42	56	TTC37(9.3536e-33,0.776)	TTC37(9.3536e-33,0.776)	NA	NA	NA	NA	NA	NA	NA	No	ID=5-95504336-95504346-A;MOTIFS=A;STRUC=<TR2972059>,ID=5-95504632-95504642-T;MOTIFS=T;STRUC=<TR2972060>	HPRC,HGSVC,1KG-ONT	No	2.979	Yes	NA,NA	NA	NA
chr5:95567042	178652	DEL	75	0.8776	0.449	2	ARSK(5.7322e-10,0.954)	NA	NA	NA	NA	NA	NA	NA	NA	No	NA	NA	Yes	5.158	No	NA,NA	NA	NA
chr5:95576113	178653	INS	1592	0.8024	0.6875	2	ARSK(5.7322e-10,0.954)	NA	NA	NA	NA	NA	NA	NA	NA	No	NA	NA	No	5.133	Yes	NA,NA	NA	NA
chr5:95607418	178654	INS	367	0.8563	0.5328	1	NA	NA	NA	NA	NA	NA	NA	NA	NA	No	NA	NA	Yes	6.635	No	NA,NA	NA	NA
chr5:95658505	178655	INS	326	0.9323	0.2663	412	SPATA9(2.5989e-06,1.402)	NA	NA	NA	NA	NA	NA	NA	NA	No	NA	HPRC,HGSVC,1KG-ONT	Yes	7.491	Yes	NA,NA	NA	NA
chr5:95706704	178656	INS	7074	0.9157	0.5857	1	NA	NA	NA	NA	NA	NA	NA	NA	NA	No	NA	HPRC	No	0.692	No	NA,NA	NA	NA
chr5:95748125	178657	INS	332	0.9012	0.3541	19	RHOBTB3(0.0025825,0.771)	NA	NA	NA	NA	NA	NA	NA	NA	No	NA	HPRC	Yes	8.771	Yes	NA,NA	NA	NA
chr5:95774677	178658	DEL	89	0.904	0.337	1	GLRX(0.021393,1.581),RHOBTB3(0.0025825,0.771)	NA	NA	NA	NA	NA	NA	NA	NA	No	NA	1KG-ONT	Yes	3.841	No	NA,NA	NA	NA
chr5:95805833	178659	INS	101	0.9109	0.3168	62	GLRX(0.021393,1.581),RHOBTB3(0.0025825,0.771)	NA	NA	NA	NA	NA	NA	NA	NA	No	ID=5-95805822-95805836-TTCT;MOTIFS=TTCT;STRUC=<TR2972493>	HPRC,HGSVC,1KG-ONT	Yes	0.056	Yes	NA,NA	NA	NA
chr5:95852008	178660	INS	50	0.8166	0.673	87	NA	NA	NA	NA	NA	NA	NA	NA	NA	No	NA	HPRC,HGSVC,1KG-ONT	Yes	2.238	Yes	NA,NA	NA	NA
chr5:95876041	178661	DEL	1805	0.8978	0.4428	12	NA	NA	NA	NA	NA	NA	NA	NA	NA	No	ID=5-95876320-95876334-AATA;MOTIFS=AATA;STRUC=<TR2972593>,ID=5-95876577-95876586-A;MOTIFS=A;STRUC=<TR2972594>,ID=5-95876998-95877007-AGG;MOTIFS=AGG;STRUC=<TR2972595>,ID=5-95877403-95877414-T;MOTIFS=T;STRUC=<TR2972596>	HGSVC	Yes	0.063	Yes	NA,NA	NA	NA
chr5:95926105	178662	INS	336	0.9217	0.2911	1	ELL2(1.0,0.348)	NA	ELL2(1.0,0.348)	NA	NA	NA	NA	NA	NA	No	NA	NA	Yes	23.6	No	NA,NA	NA	NA
chr5:95927368	178663	INS	313	0.8491	0.5701	4	ELL2(1.0,0.348)	NA	ELL2(1.0,0.348)	NA	NA	NA	NA	NA	NA	No	ID=5-95927370-95927382-AC,5-95927400-95927408-AC,5-95927400-95927484-ACACACACGTGTGTATATAGACATAC,5-95927424-95927434-AC,5-95927450-95927460-AC,5-95927452-95927556-ACACACACGTGTGTATATAGACAT,5-95927476-95927484-AC,5-95927500-95927508-AC,5-95927524-95927532-AC,5-95927524-95927714-ACACACACGTGTGTATATAGACATAC,5-95927548-95927558-AC,5-95927574-95927584-AC,5-95927600-95927610-AC,5-95927626-95927636-AC,5-95927652-95927662-AC,5-95927678-95927688-AC,5-95927704-95927715-AC,5-95927734-95927745-AC,5-95927764-95927775-AC,5-95927794-95927805-AC,5-95927824-95927835-AC,5-95927688-95927848-GTGTGTATATAGACATACACACACACATAT;MOTIFS=AC,ACACACACGTGTGTATATAGACAT,GTGTGTATATAGACATACACACACACATAT,ACACACACGTGTGTATATAGACATAC;STRUC=<VC198150>	HGSVC	No	0.308	Yes	NA,NA	NA	NA
chr5:95927368	178664	INS	382	0.906	0.5424	13	ELL2(1.0,0.348)	NA	ELL2(1.0,0.348)	NA	NA	NA	NA	NA	NA	No	ID=5-95927370-95927382-AC,5-95927400-95927408-AC,5-95927400-95927484-ACACACACGTGTGTATATAGACATAC,5-95927424-95927434-AC,5-95927450-95927460-AC,5-95927452-95927556-ACACACACGTGTGTATATAGACAT,5-95927476-95927484-AC,5-95927500-95927508-AC,5-95927524-95927532-AC,5-95927524-95927714-ACACACACGTGTGTATATAGACATAC,5-95927548-95927558-AC,5-95927574-95927584-AC,5-95927600-95927610-AC,5-95927626-95927636-AC,5-95927652-95927662-AC,5-95927678-95927688-AC,5-95927704-95927715-AC,5-95927734-95927745-AC,5-95927764-95927775-AC,5-95927794-95927805-AC,5-95927824-95927835-AC,5-95927688-95927848-GTGTGTATATAGACATACACACACACATAT;MOTIFS=AC,ACACACACGTGTGTATATAGACAT,GTGTGTATATAGACATACACACACACATAT,ACACACACGTGTGTATATAGACATAC;STRUC=<VC198150>	NA	No	0.308	Yes	NA,NA	NA	NA
chr5:95927370	178665	DEL	304	0.9759	0.1043	134	ELL2(1.0,0.348)	NA	ELL2(1.0,0.348)	NA	NA	NA	NA	NA	NA	No	ID=5-95927370-95927382-AC,5-95927400-95927408-AC,5-95927400-95927484-ACACACACGTGTGTATATAGACATAC,5-95927424-95927434-AC,5-95927450-95927460-AC,5-95927452-95927556-ACACACACGTGTGTATATAGACAT,5-95927476-95927484-AC,5-95927500-95927508-AC,5-95927524-95927532-AC,5-95927524-95927714-ACACACACGTGTGTATATAGACATAC,5-95927548-95927558-AC,5-95927574-95927584-AC,5-95927600-95927610-AC,5-95927626-95927636-AC,5-95927652-95927662-AC,5-95927678-95927688-AC,5-95927704-95927715-AC,5-95927734-95927745-AC,5-95927764-95927775-AC,5-95927794-95927805-AC,5-95927824-95927835-AC,5-95927688-95927848-GTGTGTATATAGACATACACACACACATAT;MOTIFS=AC,ACACACACGTGTGTATATAGACAT,GTGTGTATATAGACATACACACACACATAT,ACACACACGTGTGTATATAGACATAC;STRUC=<VC198150>	HGSVC,1KG-ONT	No	4.191	Yes	NA,NA	NA	NA
chr5:95927374	178666	DEL	76	0.8399	0.6002	53	ELL2(1.0,0.348)	NA	ELL2(1.0,0.348)	NA	NA	NA	NA	NA	NA	No	ID=5-95927370-95927382-AC,5-95927400-95927408-AC,5-95927400-95927484-ACACACACGTGTGTATATAGACATAC,5-95927424-95927434-AC,5-95927450-95927460-AC,5-95927452-95927556-ACACACACGTGTGTATATAGACAT,5-95927476-95927484-AC,5-95927500-95927508-AC,5-95927524-95927532-AC,5-95927524-95927714-ACACACACGTGTGTATATAGACATAC,5-95927548-95927558-AC,5-95927574-95927584-AC,5-95927600-95927610-AC,5-95927626-95927636-AC,5-95927652-95927662-AC,5-95927678-95927688-AC,5-95927704-95927715-AC,5-95927734-95927745-AC,5-95927764-95927775-AC,5-95927794-95927805-AC,5-95927824-95927835-AC,5-95927688-95927848-GTGTGTATATAGACATACACACACACATAT;MOTIFS=AC,ACACACACGTGTGTATATAGACAT,GTGTGTATATAGACATACACACACACATAT,ACACACACGTGTGTATATAGACATAC;STRUC=<VC198150>	HGSVC,1KG-ONT	No	4.171	Yes	NA,NA	NA	NA
chr5:95927384	178667	INS	128	0.933	0.3064	1	ELL2(1.0,0.348)	NA	ELL2(1.0,0.348)	NA	NA	NA	NA	NA	NA	No	ID=5-95927370-95927382-AC,5-95927400-95927408-AC,5-95927400-95927484-ACACACACGTGTGTATATAGACATAC,5-95927424-95927434-AC,5-95927450-95927460-AC,5-95927452-95927556-ACACACACGTGTGTATATAGACAT,5-95927476-95927484-AC,5-95927500-95927508-AC,5-95927524-95927532-AC,5-95927524-95927714-ACACACACGTGTGTATATAGACATAC,5-95927548-95927558-AC,5-95927574-95927584-AC,5-95927600-95927610-AC,5-95927626-95927636-AC,5-95927652-95927662-AC,5-95927678-95927688-AC,5-95927704-95927715-AC,5-95927734-95927745-AC,5-95927764-95927775-AC,5-95927794-95927805-AC,5-95927824-95927835-AC,5-95927688-95927848-GTGTGTATATAGACATACACACACACATAT;MOTIFS=AC,ACACACACGTGTGTATATAGACAT,GTGTGTATATAGACATACACACACACATAT,ACACACACGTGTGTATATAGACATAC;STRUC=<VC198150>	HPRC,HGSVC,1KG-ONT	No	0.308	Yes	NA,NA	NA	NA
chr5:95927389	178668	INS	100	0.8568	0.5856	3	ELL2(1.0,0.348)	NA	ELL2(1.0,0.348)	NA	NA	NA	NA	NA	NA	No	ID=5-95927370-95927382-AC,5-95927400-95927408-AC,5-95927400-95927484-ACACACACGTGTGTATATAGACATAC,5-95927424-95927434-AC,5-95927450-95927460-AC,5-95927452-95927556-ACACACACGTGTGTATATAGACAT,5-95927476-95927484-AC,5-95927500-95927508-AC,5-95927524-95927532-AC,5-95927524-95927714-ACACACACGTGTGTATATAGACATAC,5-95927548-95927558-AC,5-95927574-95927584-AC,5-95927600-95927610-AC,5-95927626-95927636-AC,5-95927652-95927662-AC,5-95927678-95927688-AC,5-95927704-95927715-AC,5-95927734-95927745-AC,5-95927764-95927775-AC,5-95927794-95927805-AC,5-95927824-95927835-AC,5-95927688-95927848-GTGTGTATATAGACATACACACACACATAT;MOTIFS=AC,ACACACACGTGTGTATATAGACAT,GTGTGTATATAGACATACACACACACATAT,ACACACACGTGTGTATATAGACATAC;STRUC=<VC198150>	HPRC,HGSVC	No	0.308	Yes	NA,NA	NA	NA
chr5:95927389	178671	DEL	50	0.8224	0.6597	15	ELL2(1.0,0.348)	NA	ELL2(1.0,0.348)	NA	NA	NA	NA	NA	NA	No	ID=5-95927370-95927382-AC,5-95927400-95927408-AC,5-95927400-95927484-ACACACACGTGTGTATATAGACATAC,5-95927424-95927434-AC,5-95927450-95927460-AC,5-95927452-95927556-ACACACACGTGTGTATATAGACAT,5-95927476-95927484-AC,5-95927500-95927508-AC,5-95927524-95927532-AC,5-95927524-95927714-ACACACACGTGTGTATATAGACATAC,5-95927548-95927558-AC,5-95927574-95927584-AC,5-95927600-95927610-AC,5-95927626-95927636-AC,5-95927652-95927662-AC,5-95927678-95927688-AC,5-95927704-95927715-AC,5-95927734-95927745-AC,5-95927764-95927775-AC,5-95927794-95927805-AC,5-95927824-95927835-AC,5-95927688-95927848-GTGTGTATATAGACATACACACACACATAT;MOTIFS=AC,ACACACACGTGTGTATATAGACAT,GTGTGTATATAGACATACACACACACATAT,ACACACACGTGTGTATATAGACATAC;STRUC=<VC198150>	HGSVC	No	4.131	Yes	NA,NA	NA	NA
chr5:95927389	178669	INS	76	0.9204	0.2947	31	ELL2(1.0,0.348)	NA	ELL2(1.0,0.348)	NA	NA	NA	NA	NA	NA	No	ID=5-95927370-95927382-AC,5-95927400-95927408-AC,5-95927400-95927484-ACACACACGTGTGTATATAGACATAC,5-95927424-95927434-AC,5-95927450-95927460-AC,5-95927452-95927556-ACACACACGTGTGTATATAGACAT,5-95927476-95927484-AC,5-95927500-95927508-AC,5-95927524-95927532-AC,5-95927524-95927714-ACACACACGTGTGTATATAGACATAC,5-95927548-95927558-AC,5-95927574-95927584-AC,5-95927600-95927610-AC,5-95927626-95927636-AC,5-95927652-95927662-AC,5-95927678-95927688-AC,5-95927704-95927715-AC,5-95927734-95927745-AC,5-95927764-95927775-AC,5-95927794-95927805-AC,5-95927824-95927835-AC,5-95927688-95927848-GTGTGTATATAGACATACACACACACATAT;MOTIFS=AC,ACACACACGTGTGTATATAGACAT,GTGTGTATATAGACATACACACACACATAT,ACACACACGTGTGTATATAGACATAC;STRUC=<VC198150>	HPRC,HGSVC,1KG-ONT	No	0.308	Yes	NA,NA	NA	NA
chr5:95927389	178670	INS	54	0.9049	0.5268	2	ELL2(1.0,0.348)	NA	ELL2(1.0,0.348)	NA	NA	NA	NA	NA	NA	No	ID=5-95927370-95927382-AC,5-95927400-95927408-AC,5-95927400-95927484-ACACACACGTGTGTATATAGACATAC,5-95927424-95927434-AC,5-95927450-95927460-AC,5-95927452-95927556-ACACACACGTGTGTATATAGACAT,5-95927476-95927484-AC,5-95927500-95927508-AC,5-95927524-95927532-AC,5-95927524-95927714-ACACACACGTGTGTATATAGACATAC,5-95927548-95927558-AC,5-95927574-95927584-AC,5-95927600-95927610-AC,5-95927626-95927636-AC,5-95927652-95927662-AC,5-95927678-95927688-AC,5-95927704-95927715-AC,5-95927734-95927745-AC,5-95927764-95927775-AC,5-95927794-95927805-AC,5-95927824-95927835-AC,5-95927688-95927848-GTGTGTATATAGACATACACACACACATAT;MOTIFS=AC,ACACACACGTGTGTATATAGACAT,GTGTGTATATAGACATACACACACACATAT,ACACACACGTGTGTATATAGACATAC;STRUC=<VC198150>	HPRC,HGSVC,1KG-ONT	No	0.308	No	NA,NA	NA	NA
chr5:95927390	178672	INS	51	0.8017	0.6819	1	ELL2(1.0,0.348)	NA	ELL2(1.0,0.348)	NA	NA	NA	NA	NA	NA	No	ID=5-95927370-95927382-AC,5-95927400-95927408-AC,5-95927400-95927484-ACACACACGTGTGTATATAGACATAC,5-95927424-95927434-AC,5-95927450-95927460-AC,5-95927452-95927556-ACACACACGTGTGTATATAGACAT,5-95927476-95927484-AC,5-95927500-95927508-AC,5-95927524-95927532-AC,5-95927524-95927714-ACACACACGTGTGTATATAGACATAC,5-95927548-95927558-AC,5-95927574-95927584-AC,5-95927600-95927610-AC,5-95927626-95927636-AC,5-95927652-95927662-AC,5-95927678-95927688-AC,5-95927704-95927715-AC,5-95927734-95927745-AC,5-95927764-95927775-AC,5-95927794-95927805-AC,5-95927824-95927835-AC,5-95927688-95927848-GTGTGTATATAGACATACACACACACATAT;MOTIFS=AC,ACACACACGTGTGTATATAGACAT,GTGTGTATATAGACATACACACACACATAT,ACACACACGTGTGTATATAGACATAC;STRUC=<VC198150>	HPRC,HGSVC,1KG-ONT	No	0.308	No	NA,NA	NA	NA
chr5:95927398	178673	DEL	118	0.8808	0.4424	116	ELL2(1.0,0.348)	NA	ELL2(1.0,0.348)	NA	NA	NA	NA	NA	NA	No	ID=5-95927370-95927382-AC,5-95927400-95927408-AC,5-95927400-95927484-ACACACACGTGTGTATATAGACATAC,5-95927424-95927434-AC,5-95927450-95927460-AC,5-95927452-95927556-ACACACACGTGTGTATATAGACAT,5-95927476-95927484-AC,5-95927500-95927508-AC,5-95927524-95927532-AC,5-95927524-95927714-ACACACACGTGTGTATATAGACATAC,5-95927548-95927558-AC,5-95927574-95927584-AC,5-95927600-95927610-AC,5-95927626-95927636-AC,5-95927652-95927662-AC,5-95927678-95927688-AC,5-95927704-95927715-AC,5-95927734-95927745-AC,5-95927764-95927775-AC,5-95927794-95927805-AC,5-95927824-95927835-AC,5-95927688-95927848-GTGTGTATATAGACATACACACACACATAT;MOTIFS=AC,ACACACACGTGTGTATATAGACAT,GTGTGTATATAGACATACACACACACATAT,ACACACACGTGTGTATATAGACATAC;STRUC=<VC198150>	HPRC,HGSVC,1KG-ONT	No	4.057	Yes	NA,NA	NA	NA
chr5:95927399	178674	INS	158	0.8644	0.4977	6	ELL2(1.0,0.348)	NA	ELL2(1.0,0.348)	NA	NA	NA	NA	NA	NA	No	ID=5-95927370-95927382-AC,5-95927400-95927408-AC,5-95927400-95927484-ACACACACGTGTGTATATAGACATAC,5-95927424-95927434-AC,5-95927450-95927460-AC,5-95927452-95927556-ACACACACGTGTGTATATAGACAT,5-95927476-95927484-AC,5-95927500-95927508-AC,5-95927524-95927532-AC,5-95927524-95927714-ACACACACGTGTGTATATAGACATAC,5-95927548-95927558-AC,5-95927574-95927584-AC,5-95927600-95927610-AC,5-95927626-95927636-AC,5-95927652-95927662-AC,5-95927678-95927688-AC,5-95927704-95927715-AC,5-95927734-95927745-AC,5-95927764-95927775-AC,5-95927794-95927805-AC,5-95927824-95927835-AC,5-95927688-95927848-GTGTGTATATAGACATACACACACACATAT;MOTIFS=AC,ACACACACGTGTGTATATAGACAT,GTGTGTATATAGACATACACACACACATAT,ACACACACGTGTGTATATAGACATAC;STRUC=<VC198150>	HPRC,HGSVC,1KG-ONT	No	0.308	Yes	NA,NA	NA	NA
chr5:95927400	178680	DEL	172	0.816	0.6499	128	ELL2(1.0,0.348)	NA	ELL2(1.0,0.348)	NA	NA	NA	NA	NA	NA	No	ID=5-95927370-95927382-AC,5-95927400-95927408-AC,5-95927400-95927484-ACACACACGTGTGTATATAGACATAC,5-95927424-95927434-AC,5-95927450-95927460-AC,5-95927452-95927556-ACACACACGTGTGTATATAGACAT,5-95927476-95927484-AC,5-95927500-95927508-AC,5-95927524-95927532-AC,5-95927524-95927714-ACACACACGTGTGTATATAGACATAC,5-95927548-95927558-AC,5-95927574-95927584-AC,5-95927600-95927610-AC,5-95927626-95927636-AC,5-95927652-95927662-AC,5-95927678-95927688-AC,5-95927704-95927715-AC,5-95927734-95927745-AC,5-95927764-95927775-AC,5-95927794-95927805-AC,5-95927824-95927835-AC,5-95927688-95927848-GTGTGTATATAGACATACACACACACATAT;MOTIFS=AC,ACACACACGTGTGTATATAGACAT,GTGTGTATATAGACATACACACACACATAT,ACACACACGTGTGTATATAGACATAC;STRUC=<VC198150>	HGSVC	No	3.638	Yes	NA,NA	NA	NA
chr5:95927400	178684	DEL	274	0.851	0.5554	14	ELL2(1.0,0.348)	NA	ELL2(1.0,0.348)	NA	NA	NA	NA	NA	NA	No	ID=5-95927370-95927382-AC,5-95927400-95927408-AC,5-95927400-95927484-ACACACACGTGTGTATATAGACATAC,5-95927424-95927434-AC,5-95927450-95927460-AC,5-95927452-95927556-ACACACACGTGTGTATATAGACAT,5-95927476-95927484-AC,5-95927500-95927508-AC,5-95927524-95927532-AC,5-95927524-95927714-ACACACACGTGTGTATATAGACATAC,5-95927548-95927558-AC,5-95927574-95927584-AC,5-95927600-95927610-AC,5-95927626-95927636-AC,5-95927652-95927662-AC,5-95927678-95927688-AC,5-95927704-95927715-AC,5-95927734-95927745-AC,5-95927764-95927775-AC,5-95927794-95927805-AC,5-95927824-95927835-AC,5-95927688-95927848-GTGTGTATATAGACATACACACACACATAT;MOTIFS=AC,ACACACACGTGTGTATATAGACAT,GTGTGTATATAGACATACACACACACATAT,ACACACACGTGTGTATATAGACATAC;STRUC=<VC198150>	HGSVC,1KG-ONT	No	3.096	Yes	NA,NA	NA	NA
chr5:95927400	178683	DEL	250	0.8652	0.5018	82	ELL2(1.0,0.348)	NA	ELL2(1.0,0.348)	NA	NA	NA	NA	NA	NA	No	ID=5-95927370-95927382-AC,5-95927400-95927408-AC,5-95927400-95927484-ACACACACGTGTGTATATAGACATAC,5-95927424-95927434-AC,5-95927450-95927460-AC,5-95927452-95927556-ACACACACGTGTGTATATAGACAT,5-95927476-95927484-AC,5-95927500-95927508-AC,5-95927524-95927532-AC,5-95927524-95927714-ACACACACGTGTGTATATAGACATAC,5-95927548-95927558-AC,5-95927574-95927584-AC,5-95927600-95927610-AC,5-95927626-95927636-AC,5-95927652-95927662-AC,5-95927678-95927688-AC,5-95927704-95927715-AC,5-95927734-95927745-AC,5-95927764-95927775-AC,5-95927794-95927805-AC,5-95927824-95927835-AC,5-95927688-95927848-GTGTGTATATAGACATACACACACACATAT;MOTIFS=AC,ACACACACGTGTGTATATAGACAT,GTGTGTATATAGACATACACACACACATAT,ACACACACGTGTGTATATAGACATAC;STRUC=<VC198150>	HGSVC,1KG-ONT	No	3.231	Yes	NA,NA	NA	NA
chr5:95927400	178682	DEL	222	0.8706	0.5034	53	ELL2(1.0,0.348)	NA	ELL2(1.0,0.348)	NA	NA	NA	NA	NA	NA	No	ID=5-95927370-95927382-AC,5-95927400-95927408-AC,5-95927400-95927484-ACACACACGTGTGTATATAGACATAC,5-95927424-95927434-AC,5-95927450-95927460-AC,5-95927452-95927556-ACACACACGTGTGTATATAGACAT,5-95927476-95927484-AC,5-95927500-95927508-AC,5-95927524-95927532-AC,5-95927524-95927714-ACACACACGTGTGTATATAGACATAC,5-95927548-95927558-AC,5-95927574-95927584-AC,5-95927600-95927610-AC,5-95927626-95927636-AC,5-95927652-95927662-AC,5-95927678-95927688-AC,5-95927704-95927715-AC,5-95927734-95927745-AC,5-95927764-95927775-AC,5-95927794-95927805-AC,5-95927824-95927835-AC,5-95927688-95927848-GTGTGTATATAGACATACACACACACATAT;MOTIFS=AC,ACACACACGTGTGTATATAGACAT,GTGTGTATATAGACATACACACACACATAT,ACACACACGTGTGTATATAGACATAC;STRUC=<VC198150>	HGSVC,1KG-ONT	No	2.8	No	NA,NA	NA	NA
chr5:95927400	178681	DEL	198	0.8391	0.5881	69	ELL2(1.0,0.348)	NA	ELL2(1.0,0.348)	NA	NA	NA	NA	NA	NA	No	ID=5-95927370-95927382-AC,5-95927400-95927408-AC,5-95927400-95927484-ACACACACGTGTGTATATAGACATAC,5-95927424-95927434-AC,5-95927450-95927460-AC,5-95927452-95927556-ACACACACGTGTGTATATAGACAT,5-95927476-95927484-AC,5-95927500-95927508-AC,5-95927524-95927532-AC,5-95927524-95927714-ACACACACGTGTGTATATAGACATAC,5-95927548-95927558-AC,5-95927574-95927584-AC,5-95927600-95927610-AC,5-95927626-95927636-AC,5-95927652-95927662-AC,5-95927678-95927688-AC,5-95927704-95927715-AC,5-95927734-95927745-AC,5-95927764-95927775-AC,5-95927794-95927805-AC,5-95927824-95927835-AC,5-95927688-95927848-GTGTGTATATAGACATACACACACACATAT;MOTIFS=AC,ACACACACGTGTGTATATAGACAT,GTGTGTATATAGACATACACACACACATAT,ACACACACGTGTGTATATAGACATAC;STRUC=<VC198150>	HGSVC,1KG-ONT	No	3.412	Yes	NA,NA	NA	NA
chr5:95927400	178679	DEL	144	0.8701	0.5082	150	ELL2(1.0,0.348)	NA	ELL2(1.0,0.348)	NA	NA	NA	NA	NA	NA	No	ID=5-95927370-95927382-AC,5-95927400-95927408-AC,5-95927400-95927484-ACACACACGTGTGTATATAGACATAC,5-95927424-95927434-AC,5-95927450-95927460-AC,5-95927452-95927556-ACACACACGTGTGTATATAGACAT,5-95927476-95927484-AC,5-95927500-95927508-AC,5-95927524-95927532-AC,5-95927524-95927714-ACACACACGTGTGTATATAGACATAC,5-95927548-95927558-AC,5-95927574-95927584-AC,5-95927600-95927610-AC,5-95927626-95927636-AC,5-95927652-95927662-AC,5-95927678-95927688-AC,5-95927704-95927715-AC,5-95927734-95927745-AC,5-95927764-95927775-AC,5-95927794-95927805-AC,5-95927824-95927835-AC,5-95927688-95927848-GTGTGTATATAGACATACACACACACATAT;MOTIFS=AC,ACACACACGTGTGTATATAGACAT,GTGTGTATATAGACATACACACACACATAT,ACACACACGTGTGTATATAGACATAC;STRUC=<VC198150>	HPRC,HGSVC,1KG-ONT	No	3.616	Yes	NA,NA	NA	NA
chr5:95927400	178678	INS	128	0.8539	0.5547	16	ELL2(1.0,0.348)	NA	ELL2(1.0,0.348)	NA	NA	NA	NA	NA	NA	No	ID=5-95927370-95927382-AC,5-95927400-95927408-AC,5-95927400-95927484-ACACACACGTGTGTATATAGACATAC,5-95927424-95927434-AC,5-95927450-95927460-AC,5-95927452-95927556-ACACACACGTGTGTATATAGACAT,5-95927476-95927484-AC,5-95927500-95927508-AC,5-95927524-95927532-AC,5-95927524-95927714-ACACACACGTGTGTATATAGACATAC,5-95927548-95927558-AC,5-95927574-95927584-AC,5-95927600-95927610-AC,5-95927626-95927636-AC,5-95927652-95927662-AC,5-95927678-95927688-AC,5-95927704-95927715-AC,5-95927734-95927745-AC,5-95927764-95927775-AC,5-95927794-95927805-AC,5-95927824-95927835-AC,5-95927688-95927848-GTGTGTATATAGACATACACACACACATAT;MOTIFS=AC,ACACACACGTGTGTATATAGACAT,GTGTGTATATAGACATACACACACACATAT,ACACACACGTGTGTATATAGACATAC;STRUC=<VC198150>	HPRC,HGSVC,1KG-ONT	No	0.308	Yes	NA,NA	NA	NA
chr5:95927400	178677	INS	84	0.8978	0.3823	30	ELL2(1.0,0.348)	NA	ELL2(1.0,0.348)	NA	NA	NA	NA	NA	NA	No	ID=5-95927370-95927382-AC,5-95927400-95927408-AC,5-95927400-95927484-ACACACACGTGTGTATATAGACATAC,5-95927424-95927434-AC,5-95927450-95927460-AC,5-95927452-95927556-ACACACACGTGTGTATATAGACAT,5-95927476-95927484-AC,5-95927500-95927508-AC,5-95927524-95927532-AC,5-95927524-95927714-ACACACACGTGTGTATATAGACATAC,5-95927548-95927558-AC,5-95927574-95927584-AC,5-95927600-95927610-AC,5-95927626-95927636-AC,5-95927652-95927662-AC,5-95927678-95927688-AC,5-95927704-95927715-AC,5-95927734-95927745-AC,5-95927764-95927775-AC,5-95927794-95927805-AC,5-95927824-95927835-AC,5-95927688-95927848-GTGTGTATATAGACATACACACACACATAT;MOTIFS=AC,ACACACACGTGTGTATATAGACAT,GTGTGTATATAGACATACACACACACATAT,ACACACACGTGTGTATATAGACATAC;STRUC=<VC198150>	HPRC,HGSVC	No	0.308	Yes	NA,NA	NA	NA
chr5:95927400	178676	INS	58	0.8515	0.5157	8	ELL2(1.0,0.348)	NA	ELL2(1.0,0.348)	NA	NA	NA	NA	NA	NA	No	ID=5-95927370-95927382-AC,5-95927400-95927408-AC,5-95927400-95927484-ACACACACGTGTGTATATAGACATAC,5-95927424-95927434-AC,5-95927450-95927460-AC,5-95927452-95927556-ACACACACGTGTGTATATAGACAT,5-95927476-95927484-AC,5-95927500-95927508-AC,5-95927524-95927532-AC,5-95927524-95927714-ACACACACGTGTGTATATAGACATAC,5-95927548-95927558-AC,5-95927574-95927584-AC,5-95927600-95927610-AC,5-95927626-95927636-AC,5-95927652-95927662-AC,5-95927678-95927688-AC,5-95927704-95927715-AC,5-95927734-95927745-AC,5-95927764-95927775-AC,5-95927794-95927805-AC,5-95927824-95927835-AC,5-95927688-95927848-GTGTGTATATAGACATACACACACACATAT;MOTIFS=AC,ACACACACGTGTGTATATAGACAT,GTGTGTATATAGACATACACACACACATAT,ACACACACGTGTGTATATAGACATAC;STRUC=<VC198150>	HPRC,HGSVC,1KG-ONT	No	0.308	Yes	NA,NA	NA	NA
chr5:95927400	178675	INS	112	0.8425	0.5859	5	ELL2(1.0,0.348)	NA	ELL2(1.0,0.348)	NA	NA	NA	NA	NA	NA	No	ID=5-95927370-95927382-AC,5-95927400-95927408-AC,5-95927400-95927484-ACACACACGTGTGTATATAGACATAC,5-95927424-95927434-AC,5-95927450-95927460-AC,5-95927452-95927556-ACACACACGTGTGTATATAGACAT,5-95927476-95927484-AC,5-95927500-95927508-AC,5-95927524-95927532-AC,5-95927524-95927714-ACACACACGTGTGTATATAGACATAC,5-95927548-95927558-AC,5-95927574-95927584-AC,5-95927600-95927610-AC,5-95927626-95927636-AC,5-95927652-95927662-AC,5-95927678-95927688-AC,5-95927704-95927715-AC,5-95927734-95927745-AC,5-95927764-95927775-AC,5-95927794-95927805-AC,5-95927824-95927835-AC,5-95927688-95927848-GTGTGTATATAGACATACACACACACATAT;MOTIFS=AC,ACACACACGTGTGTATATAGACAT,GTGTGTATATAGACATACACACACACATAT,ACACACACGTGTGTATATAGACATAC;STRUC=<VC198150>	HPRC,HGSVC,1KG-ONT	No	0.308	No	NA,NA	NA	NA
chr5:95927401	178685	INS	141	0.8133	0.6942	3	ELL2(1.0,0.348)	NA	ELL2(1.0,0.348)	NA	NA	NA	NA	NA	NA	No	ID=5-95927370-95927382-AC,5-95927400-95927408-AC,5-95927400-95927484-ACACACACGTGTGTATATAGACATAC,5-95927424-95927434-AC,5-95927450-95927460-AC,5-95927452-95927556-ACACACACGTGTGTATATAGACAT,5-95927476-95927484-AC,5-95927500-95927508-AC,5-95927524-95927532-AC,5-95927524-95927714-ACACACACGTGTGTATATAGACATAC,5-95927548-95927558-AC,5-95927574-95927584-AC,5-95927600-95927610-AC,5-95927626-95927636-AC,5-95927652-95927662-AC,5-95927678-95927688-AC,5-95927704-95927715-AC,5-95927734-95927745-AC,5-95927764-95927775-AC,5-95927794-95927805-AC,5-95927824-95927835-AC,5-95927688-95927848-GTGTGTATATAGACATACACACACACATAT;MOTIFS=AC,ACACACACGTGTGTATATAGACAT,GTGTGTATATAGACATACACACACACATAT,ACACACACGTGTGTATATAGACATAC;STRUC=<VC198150>	HPRC,HGSVC,1KG-ONT	No	0.105	No	NA,NA	NA	NA
chr5:95927401	178686	DEL	70	0.8177	0.6808	9	ELL2(1.0,0.348)	NA	ELL2(1.0,0.348)	NA	NA	NA	NA	NA	NA	No	ID=5-95927370-95927382-AC,5-95927400-95927408-AC,5-95927400-95927484-ACACACACGTGTGTATATAGACATAC,5-95927424-95927434-AC,5-95927450-95927460-AC,5-95927452-95927556-ACACACACGTGTGTATATAGACAT,5-95927476-95927484-AC,5-95927500-95927508-AC,5-95927524-95927532-AC,5-95927524-95927714-ACACACACGTGTGTATATAGACATAC,5-95927548-95927558-AC,5-95927574-95927584-AC,5-95927600-95927610-AC,5-95927626-95927636-AC,5-95927652-95927662-AC,5-95927678-95927688-AC,5-95927704-95927715-AC,5-95927734-95927745-AC,5-95927764-95927775-AC,5-95927794-95927805-AC,5-95927824-95927835-AC,5-95927688-95927848-GTGTGTATATAGACATACACACACACATAT;MOTIFS=AC,ACACACACGTGTGTATATAGACAT,GTGTGTATATAGACATACACACACACATAT,ACACACACGTGTGTATATAGACATAC;STRUC=<VC198150>	HGSVC,1KG-ONT	No	2.819	No	NA,NA	NA	NA
chr5:95927418	178687	DEL	402	0.8382	0.5792	2	ELL2(1.0,0.348)	NA	ELL2(1.0,0.348)	NA	NA	NA	NA	NA	enhancer	No	ID=5-95927370-95927382-AC,5-95927400-95927408-AC,5-95927400-95927484-ACACACACGTGTGTATATAGACATAC,5-95927424-95927434-AC,5-95927450-95927460-AC,5-95927452-95927556-ACACACACGTGTGTATATAGACAT,5-95927476-95927484-AC,5-95927500-95927508-AC,5-95927524-95927532-AC,5-95927524-95927714-ACACACACGTGTGTATATAGACATAC,5-95927548-95927558-AC,5-95927574-95927584-AC,5-95927600-95927610-AC,5-95927626-95927636-AC,5-95927652-95927662-AC,5-95927678-95927688-AC,5-95927704-95927715-AC,5-95927734-95927745-AC,5-95927764-95927775-AC,5-95927794-95927805-AC,5-95927824-95927835-AC,5-95927688-95927848-GTGTGTATATAGACATACACACACACATAT;MOTIFS=AC,ACACACACGTGTGTATATAGACAT,GTGTGTATATAGACATACACACACACATAT,ACACACACGTGTGTATATAGACATAC;STRUC=<VC198150>	HGSVC,1KG-ONT	No	5.246	No	NA,NA	NA	NA
chr5:95927424	178688	DEL	96	0.8463	0.5584	172	ELL2(1.0,0.348)	NA	ELL2(1.0,0.348)	NA	NA	NA	NA	NA	NA	No	ID=5-95927370-95927382-AC,5-95927400-95927408-AC,5-95927400-95927484-ACACACACGTGTGTATATAGACATAC,5-95927424-95927434-AC,5-95927450-95927460-AC,5-95927452-95927556-ACACACACGTGTGTATATAGACAT,5-95927476-95927484-AC,5-95927500-95927508-AC,5-95927524-95927532-AC,5-95927524-95927714-ACACACACGTGTGTATATAGACATAC,5-95927548-95927558-AC,5-95927574-95927584-AC,5-95927600-95927610-AC,5-95927626-95927636-AC,5-95927652-95927662-AC,5-95927678-95927688-AC,5-95927704-95927715-AC,5-95927734-95927745-AC,5-95927764-95927775-AC,5-95927794-95927805-AC,5-95927824-95927835-AC,5-95927688-95927848-GTGTGTATATAGACATACACACACACATAT;MOTIFS=AC,ACACACACGTGTGTATATAGACAT,GTGTGTATATAGACATACACACACACATAT,ACACACACGTGTGTATATAGACATAC;STRUC=<VC198150>	HPRC,HGSVC,1KG-ONT	No	3.293	Yes	NA,NA	NA	NA
chr5:95927444	178689	DEL	376	0.8432	0.5856	14	ELL2(1.0,0.348)	NA	ELL2(1.0,0.348)	NA	NA	NA	NA	NA	enhancer	No	ID=5-95927370-95927382-AC,5-95927400-95927408-AC,5-95927400-95927484-ACACACACGTGTGTATATAGACATAC,5-95927424-95927434-AC,5-95927450-95927460-AC,5-95927452-95927556-ACACACACGTGTGTATATAGACAT,5-95927476-95927484-AC,5-95927500-95927508-AC,5-95927524-95927532-AC,5-95927524-95927714-ACACACACGTGTGTATATAGACATAC,5-95927548-95927558-AC,5-95927574-95927584-AC,5-95927600-95927610-AC,5-95927626-95927636-AC,5-95927652-95927662-AC,5-95927678-95927688-AC,5-95927704-95927715-AC,5-95927734-95927745-AC,5-95927764-95927775-AC,5-95927794-95927805-AC,5-95927824-95927835-AC,5-95927688-95927848-GTGTGTATATAGACATACACACACACATAT;MOTIFS=AC,ACACACACGTGTGTATATAGACAT,GTGTGTATATAGACATACACACACACATAT,ACACACACGTGTGTATATAGACATAC;STRUC=<VC198150>	HGSVC,1KG-ONT	No	4.616	No	NA,NA	NA	NA
chr5:95927448	178690	INS	70	0.859	0.5514	10	ELL2(1.0,0.348)	NA	ELL2(1.0,0.348)	NA	NA	NA	NA	NA	NA	No	ID=5-95927370-95927382-AC,5-95927400-95927408-AC,5-95927400-95927484-ACACACACGTGTGTATATAGACATAC,5-95927424-95927434-AC,5-95927450-95927460-AC,5-95927452-95927556-ACACACACGTGTGTATATAGACAT,5-95927476-95927484-AC,5-95927500-95927508-AC,5-95927524-95927532-AC,5-95927524-95927714-ACACACACGTGTGTATATAGACATAC,5-95927548-95927558-AC,5-95927574-95927584-AC,5-95927600-95927610-AC,5-95927626-95927636-AC,5-95927652-95927662-AC,5-95927678-95927688-AC,5-95927704-95927715-AC,5-95927734-95927745-AC,5-95927764-95927775-AC,5-95927794-95927805-AC,5-95927824-95927835-AC,5-95927688-95927848-GTGTGTATATAGACATACACACACACATAT;MOTIFS=AC,ACACACACGTGTGTATATAGACAT,GTGTGTATATAGACATACACACACACATAT,ACACACACGTGTGTATATAGACATAC;STRUC=<VC198150>	HPRC,HGSVC,1KG-ONT	No	0.105	No	NA,NA	NA	NA
chr5:95927450	178691	DEL	70	0.8391	0.5813	70	ELL2(1.0,0.348)	NA	ELL2(1.0,0.348)	NA	NA	NA	NA	NA	NA	No	ID=5-95927370-95927382-AC,5-95927400-95927408-AC,5-95927400-95927484-ACACACACGTGTGTATATAGACATAC,5-95927424-95927434-AC,5-95927450-95927460-AC,5-95927452-95927556-ACACACACGTGTGTATATAGACAT,5-95927476-95927484-AC,5-95927500-95927508-AC,5-95927524-95927532-AC,5-95927524-95927714-ACACACACGTGTGTATATAGACATAC,5-95927548-95927558-AC,5-95927574-95927584-AC,5-95927600-95927610-AC,5-95927626-95927636-AC,5-95927652-95927662-AC,5-95927678-95927688-AC,5-95927704-95927715-AC,5-95927734-95927745-AC,5-95927764-95927775-AC,5-95927794-95927805-AC,5-95927824-95927835-AC,5-95927688-95927848-GTGTGTATATAGACATACACACACACATAT;MOTIFS=AC,ACACACACGTGTGTATATAGACAT,GTGTGTATATAGACATACACACACACATAT,ACACACACGTGTGTATATAGACATAC;STRUC=<VC198150>	HGSVC,1KG-ONT	No	2.897	Yes	NA,NA	NA	NA
chr5:95927452	178692	INS	168	0.8428	0.6371	8	ELL2(1.0,0.348)	NA	ELL2(1.0,0.348)	NA	NA	NA	NA	NA	NA	No	ID=5-95927370-95927382-AC,5-95927400-95927408-AC,5-95927400-95927484-ACACACACGTGTGTATATAGACATAC,5-95927424-95927434-AC,5-95927450-95927460-AC,5-95927452-95927556-ACACACACGTGTGTATATAGACAT,5-95927476-95927484-AC,5-95927500-95927508-AC,5-95927524-95927532-AC,5-95927524-95927714-ACACACACGTGTGTATATAGACATAC,5-95927548-95927558-AC,5-95927574-95927584-AC,5-95927600-95927610-AC,5-95927626-95927636-AC,5-95927652-95927662-AC,5-95927678-95927688-AC,5-95927704-95927715-AC,5-95927734-95927745-AC,5-95927764-95927775-AC,5-95927794-95927805-AC,5-95927824-95927835-AC,5-95927688-95927848-GTGTGTATATAGACATACACACACACATAT;MOTIFS=AC,ACACACACGTGTGTATATAGACAT,GTGTGTATATAGACATACACACACACATAT,ACACACACGTGTGTATATAGACATAC;STRUC=<VC198150>	HPRC,HGSVC,1KG-ONT	No	0.105	Yes	NA,NA	NA	NA
chr5:95927452	178693	INS	142	0.8829	0.4256	1	ELL2(1.0,0.348)	NA	ELL2(1.0,0.348)	NA	NA	NA	NA	NA	NA	No	ID=5-95927370-95927382-AC,5-95927400-95927408-AC,5-95927400-95927484-ACACACACGTGTGTATATAGACATAC,5-95927424-95927434-AC,5-95927450-95927460-AC,5-95927452-95927556-ACACACACGTGTGTATATAGACAT,5-95927476-95927484-AC,5-95927500-95927508-AC,5-95927524-95927532-AC,5-95927524-95927714-ACACACACGTGTGTATATAGACATAC,5-95927548-95927558-AC,5-95927574-95927584-AC,5-95927600-95927610-AC,5-95927626-95927636-AC,5-95927652-95927662-AC,5-95927678-95927688-AC,5-95927704-95927715-AC,5-95927734-95927745-AC,5-95927764-95927775-AC,5-95927794-95927805-AC,5-95927824-95927835-AC,5-95927688-95927848-GTGTGTATATAGACATACACACACACATAT;MOTIFS=AC,ACACACACGTGTGTATATAGACAT,GTGTGTATATAGACATACACACACACATAT,ACACACACGTGTGTATATAGACATAC;STRUC=<VC198150>	HPRC,HGSVC,1KG-ONT	No	0.105	No	NA,NA	NA	NA
chr5:95927470	178694	DEL	350	0.9334	0.2559	23	ELL2(1.0,0.348)	NA	ELL2(1.0,0.348)	NA	NA	NA	NA	NA	enhancer	No	ID=5-95927370-95927382-AC,5-95927400-95927408-AC,5-95927400-95927484-ACACACACGTGTGTATATAGACATAC,5-95927424-95927434-AC,5-95927450-95927460-AC,5-95927452-95927556-ACACACACGTGTGTATATAGACAT,5-95927476-95927484-AC,5-95927500-95927508-AC,5-95927524-95927532-AC,5-95927524-95927714-ACACACACGTGTGTATATAGACATAC,5-95927548-95927558-AC,5-95927574-95927584-AC,5-95927600-95927610-AC,5-95927626-95927636-AC,5-95927652-95927662-AC,5-95927678-95927688-AC,5-95927704-95927715-AC,5-95927734-95927745-AC,5-95927764-95927775-AC,5-95927794-95927805-AC,5-95927824-95927835-AC,5-95927688-95927848-GTGTGTATATAGACATACACACACACATAT;MOTIFS=AC,ACACACACGTGTGTATATAGACAT,GTGTGTATATAGACATACACACACACATAT,ACACACACGTGTGTATATAGACATAC;STRUC=<VC198150>	HGSVC,1KG-ONT	No	4.693	No	NA,NA	NA	NA
chr5:95927472	178695	INS	50	0.945	0.2322	5	ELL2(1.0,0.348)	NA	ELL2(1.0,0.348)	NA	NA	NA	NA	NA	NA	No	ID=5-95927370-95927382-AC,5-95927400-95927408-AC,5-95927400-95927484-ACACACACGTGTGTATATAGACATAC,5-95927424-95927434-AC,5-95927450-95927460-AC,5-95927452-95927556-ACACACACGTGTGTATATAGACAT,5-95927476-95927484-AC,5-95927500-95927508-AC,5-95927524-95927532-AC,5-95927524-95927714-ACACACACGTGTGTATATAGACATAC,5-95927548-95927558-AC,5-95927574-95927584-AC,5-95927600-95927610-AC,5-95927626-95927636-AC,5-95927652-95927662-AC,5-95927678-95927688-AC,5-95927704-95927715-AC,5-95927734-95927745-AC,5-95927764-95927775-AC,5-95927794-95927805-AC,5-95927824-95927835-AC,5-95927688-95927848-GTGTGTATATAGACATACACACACACATAT;MOTIFS=AC,ACACACACGTGTGTATATAGACAT,GTGTGTATATAGACATACACACACACATAT,ACACACACGTGTGTATATAGACATAC;STRUC=<VC198150>	HPRC,HGSVC,1KG-ONT	No	0.011	No	NA,NA	NA	NA
chr5:95927491	178696	INS	202	0.8312	0.6724	16	ELL2(1.0,0.348)	NA	ELL2(1.0,0.348)	NA	NA	NA	NA	NA	NA	No	ID=5-95927370-95927382-AC,5-95927400-95927408-AC,5-95927400-95927484-ACACACACGTGTGTATATAGACATAC,5-95927424-95927434-AC,5-95927450-95927460-AC,5-95927452-95927556-ACACACACGTGTGTATATAGACAT,5-95927476-95927484-AC,5-95927500-95927508-AC,5-95927524-95927532-AC,5-95927524-95927714-ACACACACGTGTGTATATAGACATAC,5-95927548-95927558-AC,5-95927574-95927584-AC,5-95927600-95927610-AC,5-95927626-95927636-AC,5-95927652-95927662-AC,5-95927678-95927688-AC,5-95927704-95927715-AC,5-95927734-95927745-AC,5-95927764-95927775-AC,5-95927794-95927805-AC,5-95927824-95927835-AC,5-95927688-95927848-GTGTGTATATAGACATACACACACACATAT;MOTIFS=AC,ACACACACGTGTGTATATAGACAT,GTGTGTATATAGACATACACACACACATAT,ACACACACGTGTGTATATAGACATAC;STRUC=<VC198150>	HPRC,HGSVC,1KG-ONT	No	0.011	Yes	NA,NA	NA	NA
chr5:95927499	178697	INS	184	0.8215	0.6358	8	ELL2(1.0,0.348)	NA	ELL2(1.0,0.348)	NA	NA	NA	NA	NA	NA	No	ID=5-95927370-95927382-AC,5-95927400-95927408-AC,5-95927400-95927484-ACACACACGTGTGTATATAGACATAC,5-95927424-95927434-AC,5-95927450-95927460-AC,5-95927452-95927556-ACACACACGTGTGTATATAGACAT,5-95927476-95927484-AC,5-95927500-95927508-AC,5-95927524-95927532-AC,5-95927524-95927714-ACACACACGTGTGTATATAGACATAC,5-95927548-95927558-AC,5-95927574-95927584-AC,5-95927600-95927610-AC,5-95927626-95927636-AC,5-95927652-95927662-AC,5-95927678-95927688-AC,5-95927704-95927715-AC,5-95927734-95927745-AC,5-95927764-95927775-AC,5-95927794-95927805-AC,5-95927824-95927835-AC,5-95927688-95927848-GTGTGTATATAGACATACACACACACATAT;MOTIFS=AC,ACACACACGTGTGTATATAGACAT,GTGTGTATATAGACATACACACACACATAT,ACACACACGTGTGTATATAGACATAC;STRUC=<VC198150>	HPRC,HGSVC,1KG-ONT	No	0.011	Yes	NA,NA	NA	NA
chr5:95927520	178698	INS	78	0.8953	0.4069	5	ELL2(1.0,0.348)	NA	ELL2(1.0,0.348)	NA	NA	NA	NA	NA	NA	No	ID=5-95927370-95927382-AC,5-95927400-95927408-AC,5-95927400-95927484-ACACACACGTGTGTATATAGACATAC,5-95927424-95927434-AC,5-95927450-95927460-AC,5-95927452-95927556-ACACACACGTGTGTATATAGACAT,5-95927476-95927484-AC,5-95927500-95927508-AC,5-95927524-95927532-AC,5-95927524-95927714-ACACACACGTGTGTATATAGACATAC,5-95927548-95927558-AC,5-95927574-95927584-AC,5-95927600-95927610-AC,5-95927626-95927636-AC,5-95927652-95927662-AC,5-95927678-95927688-AC,5-95927704-95927715-AC,5-95927734-95927745-AC,5-95927764-95927775-AC,5-95927794-95927805-AC,5-95927824-95927835-AC,5-95927688-95927848-GTGTGTATATAGACATACACACACACATAT;MOTIFS=AC,ACACACACGTGTGTATATAGACAT,GTGTGTATATAGACATACACACACACATAT,ACACACACGTGTGTATATAGACATAC;STRUC=<VC198150>	HPRC,HGSVC	No	0.011	Yes	NA,NA	NA	NA
chr5:95927524	178699	INS	54	0.9063	0.4074	85	ELL2(1.0,0.348)	NA	ELL2(1.0,0.348)	NA	NA	NA	NA	NA	NA	No	ID=5-95927370-95927382-AC,5-95927400-95927408-AC,5-95927400-95927484-ACACACACGTGTGTATATAGACATAC,5-95927424-95927434-AC,5-95927450-95927460-AC,5-95927452-95927556-ACACACACGTGTGTATATAGACAT,5-95927476-95927484-AC,5-95927500-95927508-AC,5-95927524-95927532-AC,5-95927524-95927714-ACACACACGTGTGTATATAGACATAC,5-95927548-95927558-AC,5-95927574-95927584-AC,5-95927600-95927610-AC,5-95927626-95927636-AC,5-95927652-95927662-AC,5-95927678-95927688-AC,5-95927704-95927715-AC,5-95927734-95927745-AC,5-95927764-95927775-AC,5-95927794-95927805-AC,5-95927824-95927835-AC,5-95927688-95927848-GTGTGTATATAGACATACACACACACATAT;MOTIFS=AC,ACACACACGTGTGTATATAGACAT,GTGTGTATATAGACATACACACACACATAT,ACACACACGTGTGTATATAGACATAC;STRUC=<VC198150>	HPRC,HGSVC,1KG-ONT	No	0.011	Yes	NA,NA	NA	NA
chr5:95927524	178700	INS	106	0.823	0.6603	32	ELL2(1.0,0.348)	NA	ELL2(1.0,0.348)	NA	NA	NA	NA	NA	NA	No	ID=5-95927370-95927382-AC,5-95927400-95927408-AC,5-95927400-95927484-ACACACACGTGTGTATATAGACATAC,5-95927424-95927434-AC,5-95927450-95927460-AC,5-95927452-95927556-ACACACACGTGTGTATATAGACAT,5-95927476-95927484-AC,5-95927500-95927508-AC,5-95927524-95927532-AC,5-95927524-95927714-ACACACACGTGTGTATATAGACATAC,5-95927548-95927558-AC,5-95927574-95927584-AC,5-95927600-95927610-AC,5-95927626-95927636-AC,5-95927652-95927662-AC,5-95927678-95927688-AC,5-95927704-95927715-AC,5-95927734-95927745-AC,5-95927764-95927775-AC,5-95927794-95927805-AC,5-95927824-95927835-AC,5-95927688-95927848-GTGTGTATATAGACATACACACACACATAT;MOTIFS=AC,ACACACACGTGTGTATATAGACAT,GTGTGTATATAGACATACACACACACATAT,ACACACACGTGTGTATATAGACATAC;STRUC=<VC198150>	HPRC,HGSVC	No	0.011	Yes	NA,NA	NA	NA
chr5:95927524	178701	INS	74	0.8741	0.4839	10	ELL2(1.0,0.348)	NA	ELL2(1.0,0.348)	NA	NA	NA	NA	NA	NA	No	ID=5-95927370-95927382-AC,5-95927400-95927408-AC,5-95927400-95927484-ACACACACGTGTGTATATAGACATAC,5-95927424-95927434-AC,5-95927450-95927460-AC,5-95927452-95927556-ACACACACGTGTGTATATAGACAT,5-95927476-95927484-AC,5-95927500-95927508-AC,5-95927524-95927532-AC,5-95927524-95927714-ACACACACGTGTGTATATAGACATAC,5-95927548-95927558-AC,5-95927574-95927584-AC,5-95927600-95927610-AC,5-95927626-95927636-AC,5-95927652-95927662-AC,5-95927678-95927688-AC,5-95927704-95927715-AC,5-95927734-95927745-AC,5-95927764-95927775-AC,5-95927794-95927805-AC,5-95927824-95927835-AC,5-95927688-95927848-GTGTGTATATAGACATACACACACACATAT;MOTIFS=AC,ACACACACGTGTGTATATAGACAT,GTGTGTATATAGACATACACACACACATAT,ACACACACGTGTGTATATAGACATAC;STRUC=<VC198150>	HPRC,HGSVC,1KG-ONT	No	0.011	Yes	NA,NA	NA	NA
chr5:95927524	178702	DEL	52	0.8796	0.4577	35	ELL2(1.0,0.348)	NA	ELL2(1.0,0.348)	NA	NA	NA	NA	NA	NA	No	ID=5-95927370-95927382-AC,5-95927400-95927408-AC,5-95927400-95927484-ACACACACGTGTGTATATAGACATAC,5-95927424-95927434-AC,5-95927450-95927460-AC,5-95927452-95927556-ACACACACGTGTGTATATAGACAT,5-95927476-95927484-AC,5-95927500-95927508-AC,5-95927524-95927532-AC,5-95927524-95927714-ACACACACGTGTGTATATAGACATAC,5-95927548-95927558-AC,5-95927574-95927584-AC,5-95927600-95927610-AC,5-95927626-95927636-AC,5-95927652-95927662-AC,5-95927678-95927688-AC,5-95927704-95927715-AC,5-95927734-95927745-AC,5-95927764-95927775-AC,5-95927794-95927805-AC,5-95927824-95927835-AC,5-95927688-95927848-GTGTGTATATAGACATACACACACACATAT;MOTIFS=AC,ACACACACGTGTGTATATAGACAT,GTGTGTATATAGACATACACACACACATAT,ACACACACGTGTGTATATAGACATAC;STRUC=<VC198150>	HGSVC	No	2.597	Yes	NA,NA	NA	NA
chr5:95927546	178703	DEL	106	0.8668	0.4666	73	ELL2(1.0,0.348)	NA	ELL2(1.0,0.348)	NA	NA	NA	NA	NA	NA	No	ID=5-95927370-95927382-AC,5-95927400-95927408-AC,5-95927400-95927484-ACACACACGTGTGTATATAGACATAC,5-95927424-95927434-AC,5-95927450-95927460-AC,5-95927452-95927556-ACACACACGTGTGTATATAGACAT,5-95927476-95927484-AC,5-95927500-95927508-AC,5-95927524-95927532-AC,5-95927524-95927714-ACACACACGTGTGTATATAGACATAC,5-95927548-95927558-AC,5-95927574-95927584-AC,5-95927600-95927610-AC,5-95927626-95927636-AC,5-95927652-95927662-AC,5-95927678-95927688-AC,5-95927704-95927715-AC,5-95927734-95927745-AC,5-95927764-95927775-AC,5-95927794-95927805-AC,5-95927824-95927835-AC,5-95927688-95927848-GTGTGTATATAGACATACACACACACATAT;MOTIFS=AC,ACACACACGTGTGTATATAGACAT,GTGTGTATATAGACATACACACACACATAT,ACACACACGTGTGTATATAGACATAC;STRUC=<VC198150>	HPRC,HGSVC,1KG-ONT	No	2.422	Yes	NA,NA	NA	NA
chr5:95927560	178704	INS	122	0.8175	0.6435	3	ELL2(1.0,0.348)	NA	ELL2(1.0,0.348)	NA	NA	NA	NA	NA	NA	No	ID=5-95927370-95927382-AC,5-95927400-95927408-AC,5-95927400-95927484-ACACACACGTGTGTATATAGACATAC,5-95927424-95927434-AC,5-95927450-95927460-AC,5-95927452-95927556-ACACACACGTGTGTATATAGACAT,5-95927476-95927484-AC,5-95927500-95927508-AC,5-95927524-95927532-AC,5-95927524-95927714-ACACACACGTGTGTATATAGACATAC,5-95927548-95927558-AC,5-95927574-95927584-AC,5-95927600-95927610-AC,5-95927626-95927636-AC,5-95927652-95927662-AC,5-95927678-95927688-AC,5-95927704-95927715-AC,5-95927734-95927745-AC,5-95927764-95927775-AC,5-95927794-95927805-AC,5-95927824-95927835-AC,5-95927688-95927848-GTGTGTATATAGACATACACACACACATAT;MOTIFS=AC,ACACACACGTGTGTATATAGACAT,GTGTGTATATAGACATACACACACACATAT,ACACACACGTGTGTATATAGACATAC;STRUC=<VC198150>	HPRC,HGSVC,1KG-ONT	No	0.011	No	NA,NA	NA	NA
chr5:95927600	178705	INS	332	0.9232	0.324	2	ELL2(1.0,0.348)	NA	ELL2(1.0,0.348)	NA	NA	NA	NA	NA	NA	No	ID=5-95927370-95927382-AC,5-95927400-95927408-AC,5-95927400-95927484-ACACACACGTGTGTATATAGACATAC,5-95927424-95927434-AC,5-95927450-95927460-AC,5-95927452-95927556-ACACACACGTGTGTATATAGACAT,5-95927476-95927484-AC,5-95927500-95927508-AC,5-95927524-95927532-AC,5-95927524-95927714-ACACACACGTGTGTATATAGACATAC,5-95927548-95927558-AC,5-95927574-95927584-AC,5-95927600-95927610-AC,5-95927626-95927636-AC,5-95927652-95927662-AC,5-95927678-95927688-AC,5-95927704-95927715-AC,5-95927734-95927745-AC,5-95927764-95927775-AC,5-95927794-95927805-AC,5-95927824-95927835-AC,5-95927688-95927848-GTGTGTATATAGACATACACACACACATAT;MOTIFS=AC,ACACACACGTGTGTATATAGACAT,GTGTGTATATAGACATACACACACACATAT,ACACACACGTGTGTATATAGACATAC;STRUC=<VC198150>	NA	No	0.011	No	NA,NA	NA	NA
chr5:95927636	178706	DEL	112	0.8575	0.5862	12	ELL2(1.0,0.348)	NA	ELL2(1.0,0.348)	NA	NA	NA	NA	NA	NA	No	ID=5-95927370-95927382-AC,5-95927400-95927408-AC,5-95927400-95927484-ACACACACGTGTGTATATAGACATAC,5-95927424-95927434-AC,5-95927450-95927460-AC,5-95927452-95927556-ACACACACGTGTGTATATAGACAT,5-95927476-95927484-AC,5-95927500-95927508-AC,5-95927524-95927532-AC,5-95927524-95927714-ACACACACGTGTGTATATAGACATAC,5-95927548-95927558-AC,5-95927574-95927584-AC,5-95927600-95927610-AC,5-95927626-95927636-AC,5-95927652-95927662-AC,5-95927678-95927688-AC,5-95927704-95927715-AC,5-95927734-95927745-AC,5-95927764-95927775-AC,5-95927794-95927805-AC,5-95927824-95927835-AC,5-95927688-95927848-GTGTGTATATAGACATACACACACACATAT;MOTIFS=AC,ACACACACGTGTGTATATAGACAT,GTGTGTATATAGACATACACACACACATAT,ACACACACGTGTGTATATAGACATAC;STRUC=<VC198150>	HPRC,HGSVC,1KG-ONT	No	3.979	No	NA,NA	NA	NA
chr5:95927686	178707	DEL	122	0.8331	0.6087	16	ELL2(1.0,0.348)	NA	ELL2(1.0,0.348)	NA	NA	NA	NA	NA	enhancer	No	ID=5-95927370-95927382-AC,5-95927400-95927408-AC,5-95927400-95927484-ACACACACGTGTGTATATAGACATAC,5-95927424-95927434-AC,5-95927450-95927460-AC,5-95927452-95927556-ACACACACGTGTGTATATAGACAT,5-95927476-95927484-AC,5-95927500-95927508-AC,5-95927524-95927532-AC,5-95927524-95927714-ACACACACGTGTGTATATAGACATAC,5-95927548-95927558-AC,5-95927574-95927584-AC,5-95927600-95927610-AC,5-95927626-95927636-AC,5-95927652-95927662-AC,5-95927678-95927688-AC,5-95927704-95927715-AC,5-95927734-95927745-AC,5-95927764-95927775-AC,5-95927794-95927805-AC,5-95927824-95927835-AC,5-95927688-95927848-GTGTGTATATAGACATACACACACACATAT;MOTIFS=AC,ACACACACGTGTGTATATAGACAT,GTGTGTATATAGACATACACACACACATAT,ACACACACGTGTGTATATAGACATAC;STRUC=<VC198150>	HPRC,HGSVC,1KG-ONT	No	4.73	Yes	NA,NA	NA	NA
chr5:95927688	178717	INS	164	0.8315	0.6178	43	ELL2(1.0,0.348)	NA	ELL2(1.0,0.348)	NA	NA	NA	NA	NA	NA	No	ID=5-95927370-95927382-AC,5-95927400-95927408-AC,5-95927400-95927484-ACACACACGTGTGTATATAGACATAC,5-95927424-95927434-AC,5-95927450-95927460-AC,5-95927452-95927556-ACACACACGTGTGTATATAGACAT,5-95927476-95927484-AC,5-95927500-95927508-AC,5-95927524-95927532-AC,5-95927524-95927714-ACACACACGTGTGTATATAGACATAC,5-95927548-95927558-AC,5-95927574-95927584-AC,5-95927600-95927610-AC,5-95927626-95927636-AC,5-95927652-95927662-AC,5-95927678-95927688-AC,5-95927704-95927715-AC,5-95927734-95927745-AC,5-95927764-95927775-AC,5-95927794-95927805-AC,5-95927824-95927835-AC,5-95927688-95927848-GTGTGTATATAGACATACACACACACATAT;MOTIFS=AC,ACACACACGTGTGTATATAGACAT,GTGTGTATATAGACATACACACACACATAT,ACACACACGTGTGTATATAGACATAC;STRUC=<VC198150>	HPRC,HGSVC,1KG-ONT	No	0.011	Yes	NA,NA	NA	NA
chr5:95927688	178722	DEL	60	0.8825	0.48	17	ELL2(1.0,0.348)	NA	ELL2(1.0,0.348)	NA	NA	NA	NA	NA	NA	No	ID=5-95927370-95927382-AC,5-95927400-95927408-AC,5-95927400-95927484-ACACACACGTGTGTATATAGACATAC,5-95927424-95927434-AC,5-95927450-95927460-AC,5-95927452-95927556-ACACACACGTGTGTATATAGACAT,5-95927476-95927484-AC,5-95927500-95927508-AC,5-95927524-95927532-AC,5-95927524-95927714-ACACACACGTGTGTATATAGACATAC,5-95927548-95927558-AC,5-95927574-95927584-AC,5-95927600-95927610-AC,5-95927626-95927636-AC,5-95927652-95927662-AC,5-95927678-95927688-AC,5-95927704-95927715-AC,5-95927734-95927745-AC,5-95927764-95927775-AC,5-95927794-95927805-AC,5-95927824-95927835-AC,5-95927688-95927848-GTGTGTATATAGACATACACACACACATAT;MOTIFS=AC,ACACACACGTGTGTATATAGACAT,GTGTGTATATAGACATACACACACACATAT,ACACACACGTGTGTATATAGACATAC;STRUC=<VC198150>	HGSVC	No	3.769	Yes	NA,NA	NA	NA
chr5:95927688	178721	INS	82	0.8311	0.6858	17	ELL2(1.0,0.348)	NA	ELL2(1.0,0.348)	NA	NA	NA	NA	NA	NA	No	ID=5-95927370-95927382-AC,5-95927400-95927408-AC,5-95927400-95927484-ACACACACGTGTGTATATAGACATAC,5-95927424-95927434-AC,5-95927450-95927460-AC,5-95927452-95927556-ACACACACGTGTGTATATAGACAT,5-95927476-95927484-AC,5-95927500-95927508-AC,5-95927524-95927532-AC,5-95927524-95927714-ACACACACGTGTGTATATAGACATAC,5-95927548-95927558-AC,5-95927574-95927584-AC,5-95927600-95927610-AC,5-95927626-95927636-AC,5-95927652-95927662-AC,5-95927678-95927688-AC,5-95927704-95927715-AC,5-95927734-95927745-AC,5-95927764-95927775-AC,5-95927794-95927805-AC,5-95927824-95927835-AC,5-95927688-95927848-GTGTGTATATAGACATACACACACACATAT;MOTIFS=AC,ACACACACGTGTGTATATAGACAT,GTGTGTATATAGACATACACACACACATAT,ACACACACGTGTGTATATAGACATAC;STRUC=<VC198150>	HPRC,HGSVC	No	0.011	Yes	NA,NA	NA	NA
chr5:95927688	178720	INS	132	0.8313	0.6686	21	ELL2(1.0,0.348)	NA	ELL2(1.0,0.348)	NA	NA	NA	NA	NA	NA	No	ID=5-95927370-95927382-AC,5-95927400-95927408-AC,5-95927400-95927484-ACACACACGTGTGTATATAGACATAC,5-95927424-95927434-AC,5-95927450-95927460-AC,5-95927452-95927556-ACACACACGTGTGTATATAGACAT,5-95927476-95927484-AC,5-95927500-95927508-AC,5-95927524-95927532-AC,5-95927524-95927714-ACACACACGTGTGTATATAGACATAC,5-95927548-95927558-AC,5-95927574-95927584-AC,5-95927600-95927610-AC,5-95927626-95927636-AC,5-95927652-95927662-AC,5-95927678-95927688-AC,5-95927704-95927715-AC,5-95927734-95927745-AC,5-95927764-95927775-AC,5-95927794-95927805-AC,5-95927824-95927835-AC,5-95927688-95927848-GTGTGTATATAGACATACACACACACATAT;MOTIFS=AC,ACACACACGTGTGTATATAGACAT,GTGTGTATATAGACATACACACACACATAT,ACACACACGTGTGTATATAGACATAC;STRUC=<VC198150>	HPRC,HGSVC,1KG-ONT	No	0.011	Yes	NA,NA	NA	NA
chr5:95927688	178719	INS	216	0.8184	0.6466	13	ELL2(1.0,0.348)	NA	ELL2(1.0,0.348)	NA	NA	NA	NA	NA	NA	No	ID=5-95927370-95927382-AC,5-95927400-95927408-AC,5-95927400-95927484-ACACACACGTGTGTATATAGACATAC,5-95927424-95927434-AC,5-95927450-95927460-AC,5-95927452-95927556-ACACACACGTGTGTATATAGACAT,5-95927476-95927484-AC,5-95927500-95927508-AC,5-95927524-95927532-AC,5-95927524-95927714-ACACACACGTGTGTATATAGACATAC,5-95927548-95927558-AC,5-95927574-95927584-AC,5-95927600-95927610-AC,5-95927626-95927636-AC,5-95927652-95927662-AC,5-95927678-95927688-AC,5-95927704-95927715-AC,5-95927734-95927745-AC,5-95927764-95927775-AC,5-95927794-95927805-AC,5-95927824-95927835-AC,5-95927688-95927848-GTGTGTATATAGACATACACACACACATAT;MOTIFS=AC,ACACACACGTGTGTATATAGACAT,GTGTGTATATAGACATACACACACACATAT,ACACACACGTGTGTATATAGACATAC;STRUC=<VC198150>	HPRC,HGSVC,1KG-ONT	No	0.011	Yes	NA,NA	NA	NA
chr5:95927688	178718	INS	190	0.8235	0.6176	22	ELL2(1.0,0.348)	NA	ELL2(1.0,0.348)	NA	NA	NA	NA	NA	NA	No	ID=5-95927370-95927382-AC,5-95927400-95927408-AC,5-95927400-95927484-ACACACACGTGTGTATATAGACATAC,5-95927424-95927434-AC,5-95927450-95927460-AC,5-95927452-95927556-ACACACACGTGTGTATATAGACAT,5-95927476-95927484-AC,5-95927500-95927508-AC,5-95927524-95927532-AC,5-95927524-95927714-ACACACACGTGTGTATATAGACATAC,5-95927548-95927558-AC,5-95927574-95927584-AC,5-95927600-95927610-AC,5-95927626-95927636-AC,5-95927652-95927662-AC,5-95927678-95927688-AC,5-95927704-95927715-AC,5-95927734-95927745-AC,5-95927764-95927775-AC,5-95927794-95927805-AC,5-95927824-95927835-AC,5-95927688-95927848-GTGTGTATATAGACATACACACACACATAT;MOTIFS=AC,ACACACACGTGTGTATATAGACAT,GTGTGTATATAGACATACACACACACATAT,ACACACACGTGTGTATATAGACATAC;STRUC=<VC198150>	HPRC,HGSVC,1KG-ONT	No	0.011	Yes	NA,NA	NA	NA
chr5:95927688	178716	INS	108	0.8809	0.4376	18	ELL2(1.0,0.348)	NA	ELL2(1.0,0.348)	NA	NA	NA	NA	NA	NA	No	ID=5-95927370-95927382-AC,5-95927400-95927408-AC,5-95927400-95927484-ACACACACGTGTGTATATAGACATAC,5-95927424-95927434-AC,5-95927450-95927460-AC,5-95927452-95927556-ACACACACGTGTGTATATAGACAT,5-95927476-95927484-AC,5-95927500-95927508-AC,5-95927524-95927532-AC,5-95927524-95927714-ACACACACGTGTGTATATAGACATAC,5-95927548-95927558-AC,5-95927574-95927584-AC,5-95927600-95927610-AC,5-95927626-95927636-AC,5-95927652-95927662-AC,5-95927678-95927688-AC,5-95927704-95927715-AC,5-95927734-95927745-AC,5-95927764-95927775-AC,5-95927794-95927805-AC,5-95927824-95927835-AC,5-95927688-95927848-GTGTGTATATAGACATACACACACACATAT;MOTIFS=AC,ACACACACGTGTGTATATAGACAT,GTGTGTATATAGACATACACACACACATAT,ACACACACGTGTGTATATAGACATAC;STRUC=<VC198150>	HPRC,HGSVC	No	0.011	Yes	NA,NA	NA	NA
chr5:95927688	178715	INS	116	0.8115	0.6683	35	ELL2(1.0,0.348)	NA	ELL2(1.0,0.348)	NA	NA	NA	NA	NA	NA	No	ID=5-95927370-95927382-AC,5-95927400-95927408-AC,5-95927400-95927484-ACACACACGTGTGTATATAGACATAC,5-95927424-95927434-AC,5-95927450-95927460-AC,5-95927452-95927556-ACACACACGTGTGTATATAGACAT,5-95927476-95927484-AC,5-95927500-95927508-AC,5-95927524-95927532-AC,5-95927524-95927714-ACACACACGTGTGTATATAGACATAC,5-95927548-95927558-AC,5-95927574-95927584-AC,5-95927600-95927610-AC,5-95927626-95927636-AC,5-95927652-95927662-AC,5-95927678-95927688-AC,5-95927704-95927715-AC,5-95927734-95927745-AC,5-95927764-95927775-AC,5-95927794-95927805-AC,5-95927824-95927835-AC,5-95927688-95927848-GTGTGTATATAGACATACACACACACATAT;MOTIFS=AC,ACACACACGTGTGTATATAGACAT,GTGTGTATATAGACATACACACACACATAT,ACACACACGTGTGTATATAGACATAC;STRUC=<VC198150>	HPRC,HGSVC,1KG-ONT	No	0.011	Yes	NA,NA	NA	NA
chr5:95927688	178714	INS	56	0.9135	0.3277	13	ELL2(1.0,0.348)	NA	ELL2(1.0,0.348)	NA	NA	NA	NA	NA	NA	No	ID=5-95927370-95927382-AC,5-95927400-95927408-AC,5-95927400-95927484-ACACACACGTGTGTATATAGACATAC,5-95927424-95927434-AC,5-95927450-95927460-AC,5-95927452-95927556-ACACACACGTGTGTATATAGACAT,5-95927476-95927484-AC,5-95927500-95927508-AC,5-95927524-95927532-AC,5-95927524-95927714-ACACACACGTGTGTATATAGACATAC,5-95927548-95927558-AC,5-95927574-95927584-AC,5-95927600-95927610-AC,5-95927626-95927636-AC,5-95927652-95927662-AC,5-95927678-95927688-AC,5-95927704-95927715-AC,5-95927734-95927745-AC,5-95927764-95927775-AC,5-95927794-95927805-AC,5-95927824-95927835-AC,5-95927688-95927848-GTGTGTATATAGACATACACACACACATAT;MOTIFS=AC,ACACACACGTGTGTATATAGACAT,GTGTGTATATAGACATACACACACACATAT,ACACACACGTGTGTATATAGACATAC;STRUC=<VC198150>	HPRC,HGSVC,1KG-ONT	No	0.011	Yes	NA,NA	NA	NA
chr5:95927688	178713	INS	140	0.8631	0.5022	31	ELL2(1.0,0.348)	NA	ELL2(1.0,0.348)	NA	NA	NA	NA	NA	NA	No	ID=5-95927370-95927382-AC,5-95927400-95927408-AC,5-95927400-95927484-ACACACACGTGTGTATATAGACATAC,5-95927424-95927434-AC,5-95927450-95927460-AC,5-95927452-95927556-ACACACACGTGTGTATATAGACAT,5-95927476-95927484-AC,5-95927500-95927508-AC,5-95927524-95927532-AC,5-95927524-95927714-ACACACACGTGTGTATATAGACATAC,5-95927548-95927558-AC,5-95927574-95927584-AC,5-95927600-95927610-AC,5-95927626-95927636-AC,5-95927652-95927662-AC,5-95927678-95927688-AC,5-95927704-95927715-AC,5-95927734-95927745-AC,5-95927764-95927775-AC,5-95927794-95927805-AC,5-95927824-95927835-AC,5-95927688-95927848-GTGTGTATATAGACATACACACACACATAT;MOTIFS=AC,ACACACACGTGTGTATATAGACAT,GTGTGTATATAGACATACACACACACATAT,ACACACACGTGTGTATATAGACATAC;STRUC=<VC198150>	HPRC,HGSVC,1KG-ONT	No	0.011	Yes	NA,NA	NA	NA
chr5:95927688	178711	INS	90	0.8103	0.6821	17	ELL2(1.0,0.348)	NA	ELL2(1.0,0.348)	NA	NA	NA	NA	NA	NA	No	ID=5-95927370-95927382-AC,5-95927400-95927408-AC,5-95927400-95927484-ACACACACGTGTGTATATAGACATAC,5-95927424-95927434-AC,5-95927450-95927460-AC,5-95927452-95927556-ACACACACGTGTGTATATAGACAT,5-95927476-95927484-AC,5-95927500-95927508-AC,5-95927524-95927532-AC,5-95927524-95927714-ACACACACGTGTGTATATAGACATAC,5-95927548-95927558-AC,5-95927574-95927584-AC,5-95927600-95927610-AC,5-95927626-95927636-AC,5-95927652-95927662-AC,5-95927678-95927688-AC,5-95927704-95927715-AC,5-95927734-95927745-AC,5-95927764-95927775-AC,5-95927794-95927805-AC,5-95927824-95927835-AC,5-95927688-95927848-GTGTGTATATAGACATACACACACACATAT;MOTIFS=AC,ACACACACGTGTGTATATAGACAT,GTGTGTATATAGACATACACACACACATAT,ACACACACGTGTGTATATAGACATAC;STRUC=<VC198150>	HPRC,HGSVC	No	0.011	Yes	NA,NA	NA	NA
chr5:95927688	178710	INS	60	0.8195	0.6662	25	ELL2(1.0,0.348)	NA	ELL2(1.0,0.348)	NA	NA	NA	NA	NA	NA	No	ID=5-95927370-95927382-AC,5-95927400-95927408-AC,5-95927400-95927484-ACACACACGTGTGTATATAGACATAC,5-95927424-95927434-AC,5-95927450-95927460-AC,5-95927452-95927556-ACACACACGTGTGTATATAGACAT,5-95927476-95927484-AC,5-95927500-95927508-AC,5-95927524-95927532-AC,5-95927524-95927714-ACACACACGTGTGTATATAGACATAC,5-95927548-95927558-AC,5-95927574-95927584-AC,5-95927600-95927610-AC,5-95927626-95927636-AC,5-95927652-95927662-AC,5-95927678-95927688-AC,5-95927704-95927715-AC,5-95927734-95927745-AC,5-95927764-95927775-AC,5-95927794-95927805-AC,5-95927824-95927835-AC,5-95927688-95927848-GTGTGTATATAGACATACACACACACATAT;MOTIFS=AC,ACACACACGTGTGTATATAGACAT,GTGTGTATATAGACATACACACACACATAT,ACACACACGTGTGTATATAGACATAC;STRUC=<VC198150>	HPRC,HGSVC,1KG-ONT	No	0.011	Yes	NA,NA	NA	NA
chr5:95927688	178709	INS	78	0.8463	0.6037	4	ELL2(1.0,0.348)	NA	ELL2(1.0,0.348)	NA	NA	NA	NA	NA	NA	No	ID=5-95927370-95927382-AC,5-95927400-95927408-AC,5-95927400-95927484-ACACACACGTGTGTATATAGACATAC,5-95927424-95927434-AC,5-95927450-95927460-AC,5-95927452-95927556-ACACACACGTGTGTATATAGACAT,5-95927476-95927484-AC,5-95927500-95927508-AC,5-95927524-95927532-AC,5-95927524-95927714-ACACACACGTGTGTATATAGACATAC,5-95927548-95927558-AC,5-95927574-95927584-AC,5-95927600-95927610-AC,5-95927626-95927636-AC,5-95927652-95927662-AC,5-95927678-95927688-AC,5-95927704-95927715-AC,5-95927734-95927745-AC,5-95927764-95927775-AC,5-95927794-95927805-AC,5-95927824-95927835-AC,5-95927688-95927848-GTGTGTATATAGACATACACACACACATAT;MOTIFS=AC,ACACACACGTGTGTATATAGACAT,GTGTGTATATAGACATACACACACACATAT,ACACACACGTGTGTATATAGACATAC;STRUC=<VC198150>	HPRC,HGSVC	No	0.011	No	NA,NA	NA	NA
chr5:95927688	178708	INS	64	0.8665	0.4844	5	ELL2(1.0,0.348)	NA	ELL2(1.0,0.348)	NA	NA	NA	NA	NA	NA	No	ID=5-95927370-95927382-AC,5-95927400-95927408-AC,5-95927400-95927484-ACACACACGTGTGTATATAGACATAC,5-95927424-95927434-AC,5-95927450-95927460-AC,5-95927452-95927556-ACACACACGTGTGTATATAGACAT,5-95927476-95927484-AC,5-95927500-95927508-AC,5-95927524-95927532-AC,5-95927524-95927714-ACACACACGTGTGTATATAGACATAC,5-95927548-95927558-AC,5-95927574-95927584-AC,5-95927600-95927610-AC,5-95927626-95927636-AC,5-95927652-95927662-AC,5-95927678-95927688-AC,5-95927704-95927715-AC,5-95927734-95927745-AC,5-95927764-95927775-AC,5-95927794-95927805-AC,5-95927824-95927835-AC,5-95927688-95927848-GTGTGTATATAGACATACACACACACATAT;MOTIFS=AC,ACACACACGTGTGTATATAGACAT,GTGTGTATATAGACATACACACACACATAT,ACACACACGTGTGTATATAGACATAC;STRUC=<VC198150>	HPRC,HGSVC,1KG-ONT	No	0.011	Yes	NA,NA	NA	NA
chr5:95927702	178723	INS	282	0.9019	0.3501	5	ELL2(1.0,0.348)	NA	ELL2(1.0,0.348)	NA	NA	NA	NA	NA	NA	No	ID=5-95927370-95927382-AC,5-95927400-95927408-AC,5-95927400-95927484-ACACACACGTGTGTATATAGACATAC,5-95927424-95927434-AC,5-95927450-95927460-AC,5-95927452-95927556-ACACACACGTGTGTATATAGACAT,5-95927476-95927484-AC,5-95927500-95927508-AC,5-95927524-95927532-AC,5-95927524-95927714-ACACACACGTGTGTATATAGACATAC,5-95927548-95927558-AC,5-95927574-95927584-AC,5-95927600-95927610-AC,5-95927626-95927636-AC,5-95927652-95927662-AC,5-95927678-95927688-AC,5-95927704-95927715-AC,5-95927734-95927745-AC,5-95927764-95927775-AC,5-95927794-95927805-AC,5-95927824-95927835-AC,5-95927688-95927848-GTGTGTATATAGACATACACACACACATAT;MOTIFS=AC,ACACACACGTGTGTATATAGACAT,GTGTGTATATAGACATACACACACACATAT,ACACACACGTGTGTATATAGACATAC;STRUC=<VC198150>	HGSVC	No	0.011	Yes	NA,NA	NA	NA
chr5:95927706	178724	INS	50	0.8253	0.6185	72	ELL2(1.0,0.348)	NA	ELL2(1.0,0.348)	NA	NA	NA	NA	NA	NA	No	ID=5-95927370-95927382-AC,5-95927400-95927408-AC,5-95927400-95927484-ACACACACGTGTGTATATAGACATAC,5-95927424-95927434-AC,5-95927450-95927460-AC,5-95927452-95927556-ACACACACGTGTGTATATAGACAT,5-95927476-95927484-AC,5-95927500-95927508-AC,5-95927524-95927532-AC,5-95927524-95927714-ACACACACGTGTGTATATAGACATAC,5-95927548-95927558-AC,5-95927574-95927584-AC,5-95927600-95927610-AC,5-95927626-95927636-AC,5-95927652-95927662-AC,5-95927678-95927688-AC,5-95927704-95927715-AC,5-95927734-95927745-AC,5-95927764-95927775-AC,5-95927794-95927805-AC,5-95927824-95927835-AC,5-95927688-95927848-GTGTGTATATAGACATACACACACACATAT;MOTIFS=AC,ACACACACGTGTGTATATAGACAT,GTGTGTATATAGACATACACACACACATAT,ACACACACGTGTGTATATAGACATAC;STRUC=<VC198150>	HPRC,HGSVC,1KG-ONT	No	0.011	Yes	NA,NA	NA	NA
chr5:95927708	178727	INS	68	0.8978	0.357	23	ELL2(1.0,0.348)	NA	ELL2(1.0,0.348)	NA	NA	NA	NA	NA	NA	No	ID=5-95927370-95927382-AC,5-95927400-95927408-AC,5-95927400-95927484-ACACACACGTGTGTATATAGACATAC,5-95927424-95927434-AC,5-95927450-95927460-AC,5-95927452-95927556-ACACACACGTGTGTATATAGACAT,5-95927476-95927484-AC,5-95927500-95927508-AC,5-95927524-95927532-AC,5-95927524-95927714-ACACACACGTGTGTATATAGACATAC,5-95927548-95927558-AC,5-95927574-95927584-AC,5-95927600-95927610-AC,5-95927626-95927636-AC,5-95927652-95927662-AC,5-95927678-95927688-AC,5-95927704-95927715-AC,5-95927734-95927745-AC,5-95927764-95927775-AC,5-95927794-95927805-AC,5-95927824-95927835-AC,5-95927688-95927848-GTGTGTATATAGACATACACACACACATAT;MOTIFS=AC,ACACACACGTGTGTATATAGACAT,GTGTGTATATAGACATACACACACACATAT,ACACACACGTGTGTATATAGACATAC;STRUC=<VC198150>	HPRC,HGSVC,1KG-ONT	No	0.011	Yes	NA,NA	NA	NA
chr5:95927708	178725	INS	74	0.8651	0.5245	36	ELL2(1.0,0.348)	NA	ELL2(1.0,0.348)	NA	NA	NA	NA	NA	NA	No	ID=5-95927370-95927382-AC,5-95927400-95927408-AC,5-95927400-95927484-ACACACACGTGTGTATATAGACATAC,5-95927424-95927434-AC,5-95927450-95927460-AC,5-95927452-95927556-ACACACACGTGTGTATATAGACAT,5-95927476-95927484-AC,5-95927500-95927508-AC,5-95927524-95927532-AC,5-95927524-95927714-ACACACACGTGTGTATATAGACATAC,5-95927548-95927558-AC,5-95927574-95927584-AC,5-95927600-95927610-AC,5-95927626-95927636-AC,5-95927652-95927662-AC,5-95927678-95927688-AC,5-95927704-95927715-AC,5-95927734-95927745-AC,5-95927764-95927775-AC,5-95927794-95927805-AC,5-95927824-95927835-AC,5-95927688-95927848-GTGTGTATATAGACATACACACACACATAT;MOTIFS=AC,ACACACACGTGTGTATATAGACAT,GTGTGTATATAGACATACACACACACATAT,ACACACACGTGTGTATATAGACATAC;STRUC=<VC198150>	HPRC,HGSVC,1KG-ONT	No	0.011	Yes	NA,NA	NA	NA
chr5:95927708	178726	INS	100	0.801	0.6871	14	ELL2(1.0,0.348)	NA	ELL2(1.0,0.348)	NA	NA	NA	NA	NA	NA	No	ID=5-95927370-95927382-AC,5-95927400-95927408-AC,5-95927400-95927484-ACACACACGTGTGTATATAGACATAC,5-95927424-95927434-AC,5-95927450-95927460-AC,5-95927452-95927556-ACACACACGTGTGTATATAGACAT,5-95927476-95927484-AC,5-95927500-95927508-AC,5-95927524-95927532-AC,5-95927524-95927714-ACACACACGTGTGTATATAGACATAC,5-95927548-95927558-AC,5-95927574-95927584-AC,5-95927600-95927610-AC,5-95927626-95927636-AC,5-95927652-95927662-AC,5-95927678-95927688-AC,5-95927704-95927715-AC,5-95927734-95927745-AC,5-95927764-95927775-AC,5-95927794-95927805-AC,5-95927824-95927835-AC,5-95927688-95927848-GTGTGTATATAGACATACACACACACATAT;MOTIFS=AC,ACACACACGTGTGTATATAGACAT,GTGTGTATATAGACATACACACACACATAT,ACACACACGTGTGTATATAGACATAC;STRUC=<VC198150>	HPRC,HGSVC	No	0.011	Yes	NA,NA	NA	NA
chr5:95927714	178728	INS	120	0.8516	0.6916	1	ELL2(1.0,0.348)	NA	ELL2(1.0,0.348)	NA	NA	NA	NA	NA	NA	No	ID=5-95927370-95927382-AC,5-95927400-95927408-AC,5-95927400-95927484-ACACACACGTGTGTATATAGACATAC,5-95927424-95927434-AC,5-95927450-95927460-AC,5-95927452-95927556-ACACACACGTGTGTATATAGACAT,5-95927476-95927484-AC,5-95927500-95927508-AC,5-95927524-95927532-AC,5-95927524-95927714-ACACACACGTGTGTATATAGACATAC,5-95927548-95927558-AC,5-95927574-95927584-AC,5-95927600-95927610-AC,5-95927626-95927636-AC,5-95927652-95927662-AC,5-95927678-95927688-AC,5-95927704-95927715-AC,5-95927734-95927745-AC,5-95927764-95927775-AC,5-95927794-95927805-AC,5-95927824-95927835-AC,5-95927688-95927848-GTGTGTATATAGACATACACACACACATAT;MOTIFS=AC,ACACACACGTGTGTATATAGACAT,GTGTGTATATAGACATACACACACACATAT,ACACACACGTGTGTATATAGACATAC;STRUC=<VC198150>	HPRC,HGSVC,1KG-ONT	No	0.011	No	NA,NA	NA	NA
chr5:95927714	178729	INS	146	0.8688	0.4881	18	ELL2(1.0,0.348)	NA	ELL2(1.0,0.348)	NA	NA	NA	NA	NA	NA	No	ID=5-95927370-95927382-AC,5-95927400-95927408-AC,5-95927400-95927484-ACACACACGTGTGTATATAGACATAC,5-95927424-95927434-AC,5-95927450-95927460-AC,5-95927452-95927556-ACACACACGTGTGTATATAGACAT,5-95927476-95927484-AC,5-95927500-95927508-AC,5-95927524-95927532-AC,5-95927524-95927714-ACACACACGTGTGTATATAGACATAC,5-95927548-95927558-AC,5-95927574-95927584-AC,5-95927600-95927610-AC,5-95927626-95927636-AC,5-95927652-95927662-AC,5-95927678-95927688-AC,5-95927704-95927715-AC,5-95927734-95927745-AC,5-95927764-95927775-AC,5-95927794-95927805-AC,5-95927824-95927835-AC,5-95927688-95927848-GTGTGTATATAGACATACACACACACATAT;MOTIFS=AC,ACACACACGTGTGTATATAGACAT,GTGTGTATATAGACATACACACACACATAT,ACACACACGTGTGTATATAGACATAC;STRUC=<VC198150>	HPRC,HGSVC,1KG-ONT	No	0.011	Yes	NA,NA	NA	NA
chr5:95927714	178730	INS	94	0.8363	0.5984	1	ELL2(1.0,0.348)	NA	ELL2(1.0,0.348)	NA	NA	NA	NA	NA	NA	No	ID=5-95927370-95927382-AC,5-95927400-95927408-AC,5-95927400-95927484-ACACACACGTGTGTATATAGACATAC,5-95927424-95927434-AC,5-95927450-95927460-AC,5-95927452-95927556-ACACACACGTGTGTATATAGACAT,5-95927476-95927484-AC,5-95927500-95927508-AC,5-95927524-95927532-AC,5-95927524-95927714-ACACACACGTGTGTATATAGACATAC,5-95927548-95927558-AC,5-95927574-95927584-AC,5-95927600-95927610-AC,5-95927626-95927636-AC,5-95927652-95927662-AC,5-95927678-95927688-AC,5-95927704-95927715-AC,5-95927734-95927745-AC,5-95927764-95927775-AC,5-95927794-95927805-AC,5-95927824-95927835-AC,5-95927688-95927848-GTGTGTATATAGACATACACACACACATAT;MOTIFS=AC,ACACACACGTGTGTATATAGACAT,GTGTGTATATAGACATACACACACACATAT,ACACACACGTGTGTATATAGACATAC;STRUC=<VC198150>	HPRC,HGSVC	No	0.011	No	NA,NA	NA	NA
chr5:95927714	178731	DEL	64	0.8773	0.4558	68	ELL2(1.0,0.348)	NA	ELL2(1.0,0.348)	NA	NA	NA	NA	NA	enhancer	No	ID=5-95927370-95927382-AC,5-95927400-95927408-AC,5-95927400-95927484-ACACACACGTGTGTATATAGACATAC,5-95927424-95927434-AC,5-95927450-95927460-AC,5-95927452-95927556-ACACACACGTGTGTATATAGACAT,5-95927476-95927484-AC,5-95927500-95927508-AC,5-95927524-95927532-AC,5-95927524-95927714-ACACACACGTGTGTATATAGACATAC,5-95927548-95927558-AC,5-95927574-95927584-AC,5-95927600-95927610-AC,5-95927626-95927636-AC,5-95927652-95927662-AC,5-95927678-95927688-AC,5-95927704-95927715-AC,5-95927734-95927745-AC,5-95927764-95927775-AC,5-95927794-95927805-AC,5-95927824-95927835-AC,5-95927688-95927848-GTGTGTATATAGACATACACACACACATAT;MOTIFS=AC,ACACACACGTGTGTATATAGACAT,GTGTGTATATAGACATACACACACACATAT,ACACACACGTGTGTATATAGACATAC;STRUC=<VC198150>	HGSVC	No	3.879	Yes	NA,NA	NA	NA
chr5:95927728	178732	DEL	94	0.842	0.659	26	ELL2(1.0,0.348)	NA	ELL2(1.0,0.348)	NA	NA	NA	NA	NA	enhancer	No	ID=5-95927370-95927382-AC,5-95927400-95927408-AC,5-95927400-95927484-ACACACACGTGTGTATATAGACATAC,5-95927424-95927434-AC,5-95927450-95927460-AC,5-95927452-95927556-ACACACACGTGTGTATATAGACAT,5-95927476-95927484-AC,5-95927500-95927508-AC,5-95927524-95927532-AC,5-95927524-95927714-ACACACACGTGTGTATATAGACATAC,5-95927548-95927558-AC,5-95927574-95927584-AC,5-95927600-95927610-AC,5-95927626-95927636-AC,5-95927652-95927662-AC,5-95927678-95927688-AC,5-95927704-95927715-AC,5-95927734-95927745-AC,5-95927764-95927775-AC,5-95927794-95927805-AC,5-95927824-95927835-AC,5-95927688-95927848-GTGTGTATATAGACATACACACACACATAT;MOTIFS=AC,ACACACACGTGTGTATATAGACAT,GTGTGTATATAGACATACACACACACATAT,ACACACACGTGTGTATATAGACATAC;STRUC=<VC198150>	HPRC,HGSVC,1KG-ONT	No	3.983	Yes	NA,NA	NA	NA
chr5:95927738	178733	INS	120	0.8417	0.5702	19	ELL2(1.0,0.348)	NA	ELL2(1.0,0.348)	NA	NA	NA	NA	NA	NA	No	ID=5-95927370-95927382-AC,5-95927400-95927408-AC,5-95927400-95927484-ACACACACGTGTGTATATAGACATAC,5-95927424-95927434-AC,5-95927450-95927460-AC,5-95927452-95927556-ACACACACGTGTGTATATAGACAT,5-95927476-95927484-AC,5-95927500-95927508-AC,5-95927524-95927532-AC,5-95927524-95927714-ACACACACGTGTGTATATAGACATAC,5-95927548-95927558-AC,5-95927574-95927584-AC,5-95927600-95927610-AC,5-95927626-95927636-AC,5-95927652-95927662-AC,5-95927678-95927688-AC,5-95927704-95927715-AC,5-95927734-95927745-AC,5-95927764-95927775-AC,5-95927794-95927805-AC,5-95927824-95927835-AC,5-95927688-95927848-GTGTGTATATAGACATACACACACACATAT;MOTIFS=AC,ACACACACGTGTGTATATAGACAT,GTGTGTATATAGACATACACACACACATAT,ACACACACGTGTGTATATAGACATAC;STRUC=<VC198150>	HPRC,HGSVC,1KG-ONT	No	0.011	No	NA,NA	NA	NA
chr5:95927738	178734	INS	94	0.8055	0.6962	22	ELL2(1.0,0.348)	NA	ELL2(1.0,0.348)	NA	NA	NA	NA	NA	NA	No	ID=5-95927370-95927382-AC,5-95927400-95927408-AC,5-95927400-95927484-ACACACACGTGTGTATATAGACATAC,5-95927424-95927434-AC,5-95927450-95927460-AC,5-95927452-95927556-ACACACACGTGTGTATATAGACAT,5-95927476-95927484-AC,5-95927500-95927508-AC,5-95927524-95927532-AC,5-95927524-95927714-ACACACACGTGTGTATATAGACATAC,5-95927548-95927558-AC,5-95927574-95927584-AC,5-95927600-95927610-AC,5-95927626-95927636-AC,5-95927652-95927662-AC,5-95927678-95927688-AC,5-95927704-95927715-AC,5-95927734-95927745-AC,5-95927764-95927775-AC,5-95927794-95927805-AC,5-95927824-95927835-AC,5-95927688-95927848-GTGTGTATATAGACATACACACACACATAT;MOTIFS=AC,ACACACACGTGTGTATATAGACAT,GTGTGTATATAGACATACACACACACATAT,ACACACACGTGTGTATATAGACATAC;STRUC=<VC198150>	HPRC,HGSVC	No	0.011	Yes	NA,NA	NA	NA
chr5:95927822	178736	INS	78	0.8271	0.6375	10	ELL2(1.0,0.348)	NA	ELL2(1.0,0.348)	NA	NA	NA	NA	NA	enhancer	No	ID=5-95927370-95927382-AC,5-95927400-95927408-AC,5-95927400-95927484-ACACACACGTGTGTATATAGACATAC,5-95927424-95927434-AC,5-95927450-95927460-AC,5-95927452-95927556-ACACACACGTGTGTATATAGACAT,5-95927476-95927484-AC,5-95927500-95927508-AC,5-95927524-95927532-AC,5-95927524-95927714-ACACACACGTGTGTATATAGACATAC,5-95927548-95927558-AC,5-95927574-95927584-AC,5-95927600-95927610-AC,5-95927626-95927636-AC,5-95927652-95927662-AC,5-95927678-95927688-AC,5-95927704-95927715-AC,5-95927734-95927745-AC,5-95927764-95927775-AC,5-95927794-95927805-AC,5-95927824-95927835-AC,5-95927688-95927848-GTGTGTATATAGACATACACACACACATAT;MOTIFS=AC,ACACACACGTGTGTATATAGACAT,GTGTGTATATAGACATACACACACACATAT,ACACACACGTGTGTATATAGACATAC;STRUC=<VC198150>	HPRC,HGSVC	No	3.188	Yes	NA,NA	NA	NA
chr5:95927822	178737	INS	52	0.8532	0.5526	20	ELL2(1.0,0.348)	NA	ELL2(1.0,0.348)	NA	NA	NA	NA	NA	enhancer	No	ID=5-95927370-95927382-AC,5-95927400-95927408-AC,5-95927400-95927484-ACACACACGTGTGTATATAGACATAC,5-95927424-95927434-AC,5-95927450-95927460-AC,5-95927452-95927556-ACACACACGTGTGTATATAGACAT,5-95927476-95927484-AC,5-95927500-95927508-AC,5-95927524-95927532-AC,5-95927524-95927714-ACACACACGTGTGTATATAGACATAC,5-95927548-95927558-AC,5-95927574-95927584-AC,5-95927600-95927610-AC,5-95927626-95927636-AC,5-95927652-95927662-AC,5-95927678-95927688-AC,5-95927704-95927715-AC,5-95927734-95927745-AC,5-95927764-95927775-AC,5-95927794-95927805-AC,5-95927824-95927835-AC,5-95927688-95927848-GTGTGTATATAGACATACACACACACATAT;MOTIFS=AC,ACACACACGTGTGTATATAGACAT,GTGTGTATATAGACATACACACACACATAT,ACACACACGTGTGTATATAGACATAC;STRUC=<VC198150>	HPRC,HGSVC,1KG-ONT	No	3.188	Yes	NA,NA	NA	NA
chr5:95927822	178735	INS	108	0.8711	0.4763	5	ELL2(1.0,0.348)	NA	ELL2(1.0,0.348)	NA	NA	NA	NA	NA	enhancer	No	ID=5-95927370-95927382-AC,5-95927400-95927408-AC,5-95927400-95927484-ACACACACGTGTGTATATAGACATAC,5-95927424-95927434-AC,5-95927450-95927460-AC,5-95927452-95927556-ACACACACGTGTGTATATAGACAT,5-95927476-95927484-AC,5-95927500-95927508-AC,5-95927524-95927532-AC,5-95927524-95927714-ACACACACGTGTGTATATAGACATAC,5-95927548-95927558-AC,5-95927574-95927584-AC,5-95927600-95927610-AC,5-95927626-95927636-AC,5-95927652-95927662-AC,5-95927678-95927688-AC,5-95927704-95927715-AC,5-95927734-95927745-AC,5-95927764-95927775-AC,5-95927794-95927805-AC,5-95927824-95927835-AC,5-95927688-95927848-GTGTGTATATAGACATACACACACACATAT;MOTIFS=AC,ACACACACGTGTGTATATAGACAT,GTGTGTATATAGACATACACACACACATAT,ACACACACGTGTGTATATAGACATAC;STRUC=<VC198150>	HPRC,HGSVC	No	3.188	No	NA,NA	NA	NA
chr5:95927825	178738	INS	164	0.8324	0.6259	1	ELL2(1.0,0.348)	NA	ELL2(1.0,0.348)	NA	NA	NA	NA	NA	enhancer	No	ID=5-95927370-95927382-AC,5-95927400-95927408-AC,5-95927400-95927484-ACACACACGTGTGTATATAGACATAC,5-95927424-95927434-AC,5-95927450-95927460-AC,5-95927452-95927556-ACACACACGTGTGTATATAGACAT,5-95927476-95927484-AC,5-95927500-95927508-AC,5-95927524-95927532-AC,5-95927524-95927714-ACACACACGTGTGTATATAGACATAC,5-95927548-95927558-AC,5-95927574-95927584-AC,5-95927600-95927610-AC,5-95927626-95927636-AC,5-95927652-95927662-AC,5-95927678-95927688-AC,5-95927704-95927715-AC,5-95927734-95927745-AC,5-95927764-95927775-AC,5-95927794-95927805-AC,5-95927824-95927835-AC,5-95927688-95927848-GTGTGTATATAGACATACACACACACATAT;MOTIFS=AC,ACACACACGTGTGTATATAGACAT,GTGTGTATATAGACATACACACACACATAT,ACACACACGTGTGTATATAGACATAC;STRUC=<VC198150>	HPRC,HGSVC,1KG-ONT	No	3.188	No	NA,NA	NA	NA
chr5:95930999	178739	INS	363	0.8623	0.5043	1	ELL2(1.0,0.348)	NA	ELL2(1.0,0.348)	NA	NA	NA	NA	NA	NA	No	NA	NA	Yes	3.188	No	NA,NA	NA	NA
chr5:95964897	178740	INS	62	0.8602	0.5304	18	NA	NA	NA	NA	NA	NA	NA	NA	NA	No	NA	HGSVC,1KG-ONT	Yes	3.796	Yes	NA,NA	NA	NA
chr5:95978021	178741	INS	332	0.9385	0.2414	36	NA	NA	NA	NA	NA	NA	NA	NA	NA	No	NA	HGSVC	Yes	1.616	Yes	NA,NA	NA	NA
chr5:95995166	178742	INS	307	0.9466	0.2027	173	NA	NA	NA	NA	NA	NA	NA	NA	NA	No	NA	HPRC,HGSVC,1KG-ONT	Yes	3.322	Yes	NA,NA	NA	NA
chr5:96004907	178743	INS	1859	0.8576	0.5628	6	NA	NA	NA	NA	NA	NA	NA	NA	NA	No	NA	HGSVC	No	4.651	Yes	NA,NA	NA	NA
chr5:96007607	178744	DEL	354	0.9513	0.2157	1073	NA	NA	NA	NA	NA	NA	NA	NA	NA	No	ID=5-96007905-96007963-A;MOTIFS=A;STRUC=(A)n	HPRC,HGSVC,1KG-ONT	Yes	0.876	Yes	NA,NA	NA	NA
chr5:96018388	178746	INS	348	0.8641	0.4811	3	NA	NA	NA	NA	NA	NA	NA	NA	NA	No	NA	1KG-ONT	Yes	6.324	Yes	NA,NA	NA	NA
chr5:96018388	178745	INS	329	0.9512	0.2234	2	NA	NA	NA	NA	NA	NA	NA	NA	NA	No	NA	1KG-ONT	Yes	6.324	Yes	NA,NA	NA	NA
chr5:96058546	178747	INS	251	0.8689	0.4989	14	NA	NA	NA	NA	NA	NA	NA	NA	NA	No	NA	HPRC,HGSVC,1KG-ONT	No	2.538	Yes	NA,NA	NA	NA
chr5:96058546	178748	INS	272	0.9776	0.1133	26	NA	NA	NA	NA	NA	NA	NA	NA	NA	No	NA	HPRC,HGSVC,1KG-ONT	No	2.538	Yes	NA,NA	NA	NA
chr5:96093936	178749	DEL	124	0.8493	0.5245	14	NA	NA	NA	NA	NA	NA	NA	NA	enhancer	No	NA	HPRC,HGSVC	Yes	14.49	Yes	NA,NA	NA	NA
chr5:96099246	178750	DEL	72	0.8042	0.6843	1	NA	NA	NA	NA	NA	NA	NA	NA	NA	No	NA	NA	Yes	5.793	No	NA,NA	NA	NA
chr5:96159112	178751	INS	324	0.9595	0.2155	1	NA	NA	NA	NA	NA	NA	NA	NA	NA	No	NA	NA	Yes	7.512	No	NA,NA	NA	NA
chr5:96184574	178752	DEL	62	0.8931	0.4084	2	NA	NA	NA	NA	NA	NA	NA	NA	NA	No	NA	HGSVC	Yes	0.984	No	NA,NA	NA	NA
chr5:96186534	178753	INS	320	0.9352	0.2588	1	NA	NA	NA	NA	NA	NA	NA	NA	NA	No	NA	NA	Yes	4.701	No	NA,NA	NA	NA
chr5:96186534	178754	INS	340	0.8906	0.4087	1	NA	NA	NA	NA	NA	NA	NA	NA	NA	No	NA	NA	Yes	4.701	No	NA,NA	NA	NA
chr5:96256531	178755	INS	329	0.9557	0.1811	61	NA	NA	NA	NA	NA	NA	NA	NA	NA	No	NA	HPRC,1KG-ONT	Yes	2.538	Yes	NA,NA	NA	NA
chr5:96274280	178756	DEL	60	0.8699	0.4881	3	NA	NA	NA	NA	NA	NA	NA	NA	NA	No	NA	NA	Yes	1.838	Yes	NA,NA	NA	NA
chr5:96287551	178757	DEL	995	0.8884	0.4039	4	NA	NA	NA	NA	NA	NA	NA	NA	enhancer	No	NA	NA	Yes	10.25	Yes	NA,NA	NA	NA
chr5:96315824	178758	INS	320	0.9238	0.3014	2	NA	NA	NA	NA	NA	NA	NA	NA	NA	No	NA	NA	Yes	3.322	No	NA,NA	NA	NA
chr5:96353663	178759	INS	71	0.9145	0.3103	23	NA	NA	NA	NA	NA	NA	NA	NA	NA	No	NA	HPRC,HGSVC,1KG-ONT	Yes	5.256	Yes	NA,NA	NA	NA
chr5:96367302	178760	INS	61	0.9084	0.3674	596	NA	NA	NA	NA	NA	NA	NA	NA	NA	No	NA	HPRC,HGSVC,1KG-ONT	No	1.616	Yes	NA,NA	NA	NA
chr5:96367445	178761	DEL	3229	0.8257	0.641	8	NA	NA	NA	NA	NA	NA	NA	NA	NA	No	ID=5-96368115-96368123-T;MOTIFS=T;STRUC=<TR2973239>,ID=5-96368500-96368515-A;MOTIFS=A;STRUC=<TR2973240>	HGSVC,1KG-ONT	Yes	4.359	Yes	NA,NA	NA	NA
chr5:96422906	178762	DEL	51	0.8275	0.6407	133	PCSK1(3.1448e-06,0.709)	PCSK1(3.1448e-06,0.709)	NA	NA	NA	NA	NA	NA	NA	No	NA	HGSVC	Yes	14.36	Yes	NA,NA	NA	NA
chr5:96465187	178763	INS	342	0.8528	0.5403	1	NA	NA	NA	NA	NA	NA	NA	NA	NA	No	NA	NA	Yes	7.221	No	NA,NA	NA	NA
chr5:96469879	178764	INS	60	0.9351	0.5028	4	NA	NA	NA	NA	NA	NA	NA	NA	NA	No	ID=5-96469857-96469866-TG,5-96469865-96469879-TA,5-96469889-96469898-AC,5-96469897-96469906-AT;MOTIFS=AC,TA,TG,AT;STRUC=<VC198178>	HPRC	No	1.616	Yes	NA,NA	NA	NA
chr5:96516062	178766	INS	884	0.9391	0.253	828	NA	NA	NA	NA	NA	NA	NA	NA	NA	No	NA	HPRC,HGSVC,1KG-ONT	No	2.538	Yes	NA,NA	NA	NA
chr5:96532255	178767	INS	436	0.8097	0.6869	1	CAST(6.0475e-05,1.208)	CAST(6.0475e-05,1.208)	NA	NA	NA	NA	NA	NA	NA	No	NA	NA	No	3.188	No	NA,NA	NA	NA
chr5:96534688	178768	INS	52	0.8296	0.6309	9	CAST(6.0475e-05,1.208)	CAST(6.0475e-05,1.208)	NA	NA	NA	NA	NA	NA	NA	No	ID=5-96534666-96534679-AAAG,5-96534676-96534690-AG,5-96534688-96534716-AGGA,5-96534714-96534742-GA,5-96534739-96534803-AGAA,5-96534798-96534804-AAG,5-96534801-96534823-AAGA,5-96534821-96534837-AAAG,5-96534836-96534850-GAAG,5-96534847-96534862-GGAG,5-96534869-96534882-AGAA,5-96534880-96534894-AAAG,5-96534907-96534919-GAAA;MOTIFS=AGGA,AAAG,AG,GGAG,AAG,GA,GAAG,AGAA,GAAA,AAGA;STRUC=<VC198182>	NA	No	0.692	Yes	NA,NA	NA	NA
chr5:96534714	178769	INS	64	0.8352	0.6689	1	CAST(6.0475e-05,1.208)	CAST(6.0475e-05,1.208)	NA	NA	NA	NA	NA	NA	NA	No	ID=5-96534666-96534679-AAAG,5-96534676-96534690-AG,5-96534688-96534716-AGGA,5-96534714-96534742-GA,5-96534739-96534803-AGAA,5-96534798-96534804-AAG,5-96534801-96534823-AAGA,5-96534821-96534837-AAAG,5-96534836-96534850-GAAG,5-96534847-96534862-GGAG,5-96534869-96534882-AGAA,5-96534880-96534894-AAAG,5-96534907-96534919-GAAA;MOTIFS=AGGA,AAAG,AG,GGAG,AAG,GA,GAAG,AGAA,GAAA,AAGA;STRUC=<VC198182>	NA	No	0.692	No	NA,NA	NA	NA
chr5:96543959	178770	INS	1038	0.8093	0.679	1	CAST(6.0475e-05,1.208)	CAST(6.0475e-05,1.208)	NA	NA	NA	NA	NA	NA	NA	No	NA	NA	No	3.322	No	NA,NA	NA	NA
chr5:96562062	178771	INS	108	0.8217	0.665	2	CAST(6.0475e-05,1.208)	CAST(6.0475e-05,1.208)	NA	NA	NA	NA	NA	NA	NA	No	NA	NA	Yes	0.692	No	NA,NA	NA	NA
chr5:96574011	178773	DEL	346	0.9843	0.0445	1058	CAST(6.0475e-05,1.208)	CAST(6.0475e-05,1.208)	NA	NA	NA	NA	NA	NA	NA	No	ID=5-96574026-96574068-T;MOTIFS=T;STRUC=(T)n	HPRC,HGSVC,1KG-ONT	Yes	2.148	Yes	NA,NA	NA	NA
chr5:96576457	178774	DEL	180	0.8855	0.4409	3	CAST(6.0475e-05,1.208)	CAST(6.0475e-05,1.208)	NA	NA	NA	NA	NA	NA	NA	No	NA	NA	Yes	1.651	Yes	NA,NA	NA	NA
chr5:96619737	178775	INS	322	0.9435	0.2248	47	CAST(6.0475e-05,1.208)	CAST(6.0475e-05,1.208)	NA	NA	NA	NA	NA	NA	NA	No	NA	1KG-ONT	Yes	1.616	Yes	NA,NA	NA	NA
chr5:96622858	178776	INS	891	0.8039	0.6855	287	CAST(6.0475e-05,1.208)	CAST(6.0475e-05,1.208)	NA	NA	NA	NA	NA	NA	NA	No	ID=5-96622857-96622881-T,5-96623011-96623020-CAC;MOTIFS=CAC,T;STRUC=<VC198196>	HGSVC,1KG-ONT	No	0.692	Yes	NA,NA	NA	NA
chr5:96630831	178777	DEL	826	0.827	0.6387	256	CAST(6.0475e-05,1.208)	CAST(6.0475e-05,1.208)	NA	NA	NA	NA	NA	NA	NA	No	ID=5-96630785-96630802-AAAAT,5-96630824-96630835-AG,5-96630841-96630854-GAAA,5-96630851-96630870-AAGG,5-96630866-96630875-GAA,5-96630885-96630897-AAAG,5-96631584-96631598-T;MOTIFS=AAGG,AAAG,AG,GAA,AAAAT,GAAA,T;STRUC=<VC198197>	HPRC,HGSVC,1KG-ONT	Yes	0.727	Yes	NA,NA	NA	NA
chr5:96777518	178778	INS	346	0.8942	0.3637	7	CAST(6.0475e-05,1.208),ERAP1(1.2589e-21,0.947)	CAST(6.0475e-05,1.208),ERAP1(1.2589e-21,0.947)	NA	NA	NA	NA	NA	NA	NA	No	NA	1KG-ONT	Yes	8.341	Yes	NA,NA	NA	NA
chr5:96778097	178779	INS	371	0.8557	0.5229	1	CAST(6.0475e-05,1.208),ERAP1(1.2589e-21,0.947)	CAST(6.0475e-05,1.208),ERAP1(1.2589e-21,0.947)	NA	NA	NA	NA	NA	NA	NA	No	NA	NA	Yes	2.387	No	NA,NA	NA	NA
chr5:96778097	178780	INS	311	0.9358	0.241	1	CAST(6.0475e-05,1.208),ERAP1(1.2589e-21,0.947)	CAST(6.0475e-05,1.208),ERAP1(1.2589e-21,0.947)	NA	NA	NA	NA	NA	NA	NA	No	NA	NA	Yes	2.387	No	NA,NA	NA	NA
chr5:96805012	178781	INS	319	0.7915	0.6977	48	ERAP1(1.2589e-21,0.947)	ERAP1(1.2589e-21,0.947)	NA	NA	NA	NA	NA	NA	NA	No	NA	HPRC,HGSVC,1KG-ONT	Yes	2.941	Yes	NA,NA	NA	NA
chr5:96818485	178782	INS	2531	0.8793	0.4314	1	NA	NA	NA	NA	NA	NA	NA	NA	NA	No	NA	NA	No	3.238	No	NA,NA	NA	NA
chr5:96838530	178783	DEL	74	0.9279	0.2796	39	NA	NA	NA	NA	NA	NA	NA	NA	NA	No	NA	1KG-ONT	Yes	2.341	Yes	NA,NA	NA	NA
chr5:96896864	178784	INS	100	0.8887	0.4488	643	ERAP2(1.4112e-37,1.284)	ERAP2(1.4112e-37,1.284)	NA	NA	NA	NA	NA	NA	NA	No	NA	HPRC,HGSVC,1KG-ONT	Yes	11.25	Yes	NA,NA	NA	NA
chr5:96954697	178785	DEL	52	0.9298	0.2702	29	LNPEP(0.051329,0.607)	NA	NA	NA	NA	NA	NA	NA	NA	No	ID=5-96954598-96954619-TC,5-96954618-96954632-TA,5-96954625-96954658-ATATATAC,5-96954629-96954657-ATAC,5-96954639-96954720-ACATATATACATATATAC,5-96954695-96954725-ATATATACAT,5-96954713-96954722-AT,5-96954723-96954734-AT,5-96954735-96954746-AT,5-96954745-96954749-AC,5-96954749-96954773-AT,5-96954770-96954771-T,5-96954772-96954800-T;MOTIFS=TC,ATATATAC,TA,AT,AC,ATATATACAT,ACATATATACATATATAC,ATAC,T;STRUC=<VC198234>	HPRC,HGSVC	No	1.467	Yes	NA,NA	NA	NA
chr5:96962836	178786	INS	313	0.9425	0.2906	1	LNPEP(0.051329,0.607)	NA	NA	NA	NA	NA	NA	NA	enhancer	No	NA	1KG-ONT	Yes	6.232	No	NA,NA	NA	NA
chr5:96989313	178787	DEL	99	0.9181	0.3288	849	LNPEP(0.051329,0.607)	NA	NA	NA	NA	NA	NA	NA	NA	No	ID=5-96989217-96989230-TA,5-96989229-96989240-TG,5-96989266-96989276-AT,5-96989366-96989388-ATTATAT,5-96989435-96989444-TA,5-96989441-96989450-TAT;MOTIFS=TAT,ATTATAT,TG,TA,AT;STRUC=<VC198236>	HPRC,HGSVC,1KG-ONT	Yes	1.679	Yes	NA,NA	NA	NA
chr5:96989337	178788	DEL	87	0.8522	0.5712	13	LNPEP(0.051329,0.607)	NA	NA	NA	NA	NA	NA	NA	NA	No	ID=5-96989217-96989230-TA,5-96989229-96989240-TG,5-96989266-96989276-AT,5-96989366-96989388-ATTATAT,5-96989435-96989444-TA,5-96989441-96989450-TAT;MOTIFS=TAT,ATTATAT,TG,TA,AT;STRUC=<VC198236>	HPRC,HGSVC,1KG-ONT	Yes	1.679	Yes	NA,NA	NA	NA
chr5:96989376	178789	INS	53	0.9176	0.3155	4	LNPEP(0.051329,0.607)	NA	NA	NA	NA	NA	NA	NA	NA	No	ID=5-96989217-96989230-TA,5-96989229-96989240-TG,5-96989266-96989276-AT,5-96989366-96989388-ATTATAT,5-96989435-96989444-TA,5-96989441-96989450-TAT;MOTIFS=TAT,ATTATAT,TG,TA,AT;STRUC=<VC198236>	NA	Yes	0.354	Yes	NA,NA	NA	NA
chr5:96989390	178790	INS	50	0.8206	0.6562	40	LNPEP(0.051329,0.607)	NA	NA	NA	NA	NA	NA	NA	NA	No	ID=5-96989217-96989230-TA,5-96989229-96989240-TG,5-96989266-96989276-AT,5-96989366-96989388-ATTATAT,5-96989435-96989444-TA,5-96989441-96989450-TAT;MOTIFS=TAT,ATTATAT,TG,TA,AT;STRUC=<VC198236>	NA	Yes	0.354	Yes	NA,NA	NA	NA
chr5:97039912	178791	DEL	174	0.8066	0.6945	2	NA	NA	NA	NA	NA	NA	NA	NA	NA	No	NA	HPRC	Yes	1.899	No	NA,NA	NA	NA
chr5:97067027	178792	DEL	140	0.8727	0.5674	1	NA	NA	NA	NA	NA	NA	NA	NA	NA	No	ID=5-97067043-97067077-A;MOTIFS=A;STRUC=<TR2974240>	NA	No	12.85	No	NA,NA	NA	NA
chr5:97083766	178793	INS	326	0.946	0.2193	1	NA	NA	NA	NA	NA	NA	NA	NA	NA	No	NA	NA	Yes	0.692	No	NA,NA	NA	NA
chr5:97107269	178794	INS	137	0.8194	0.6427	1	LIX1(1.883e-05,1.007)	LIX1(1.883e-05,1.007)	NA	NA	NA	NA	NA	NA	NA	No	NA	NA	Yes	8.596	No	NA,NA	NA	NA
chr5:97178339	178795	DEL	397	0.8309	0.6577	1	RIOK2(2.6993e-08,1.009)	NA	RIOK2(2.6993e-08,1.009)	NA	NA	NA	NA	NA	NA	No	ID=5-97178650-97178694-TGCTCTTCTGCAGTACTCTACC;MOTIFS=TGCTCTTCTGCAGTACTCTACC;STRUC=<TR2974390>	NA	No	5.121	No	NA,NA	NA	NA
chr5:97178547	178796	INS	62	0.878	0.4899	10	RIOK2(2.6993e-08,1.009)	NA	RIOK2(2.6993e-08,1.009)	NA	NA	NA	NA	NA	NA	No	NA	HGSVC	No	4.033	Yes	NA,NA	NA	NA
chr5:97179962	178797	DEL	74	0.9131	0.3185	40	RIOK2(2.6993e-08,1.009)	NA	RIOK2(2.6993e-08,1.009)	NA	NA	NA	NA	NA	NA	No	ID=5-97179963-97179977-TA,5-97179977-97179990-AT,5-97179992-97180004-AT,5-97180004-97180016-TA,5-97180005-97180027-ATATATATATA,5-97180016-97180027-AT,5-97180027-97180037-AT,5-97180037-97180048-TA,5-97180080-97180092-AT,5-97180126-97180141-TA,5-97180142-97180161-TA;MOTIFS=ATATATATATA,TA,AT;STRUC=<VC198253>	HGSVC,1KG-ONT	Yes	2.07	Yes	NA,NA	NA	NA
chr5:97179963	178798	INS	196	0.8261	0.6199	29	RIOK2(2.6993e-08,1.009)	NA	RIOK2(2.6993e-08,1.009)	NA	NA	NA	NA	NA	NA	No	NA	HPRC,HGSVC	Yes	0.354	Yes	NA,NA	NA	NA
chr5:97179964	178799	INS	94	0.8973	0.4142	12	RIOK2(2.6993e-08,1.009)	NA	RIOK2(2.6993e-08,1.009)	NA	NA	NA	NA	NA	NA	No	ID=5-97179963-97179977-TA,5-97179977-97179990-AT,5-97179992-97180004-AT,5-97180004-97180016-TA,5-97180005-97180027-ATATATATATA,5-97180016-97180027-AT,5-97180027-97180037-AT,5-97180037-97180048-TA,5-97180080-97180092-AT,5-97180126-97180141-TA,5-97180142-97180161-TA;MOTIFS=ATATATATATA,TA,AT;STRUC=<VC198253>	HPRC,HGSVC,1KG-ONT	Yes	0.354	Yes	NA,NA	NA	NA
chr5:97179966	178800	INS	52	0.8597	0.5407	68	RIOK2(2.6993e-08,1.009)	NA	RIOK2(2.6993e-08,1.009)	NA	NA	NA	NA	NA	NA	No	ID=5-97179963-97179977-TA,5-97179977-97179990-AT,5-97179992-97180004-AT,5-97180004-97180016-TA,5-97180005-97180027-ATATATATATA,5-97180016-97180027-AT,5-97180027-97180037-AT,5-97180037-97180048-TA,5-97180080-97180092-AT,5-97180126-97180141-TA,5-97180142-97180161-TA;MOTIFS=ATATATATATA,TA,AT;STRUC=<VC198253>	HPRC,HGSVC	Yes	0.354	Yes	NA,NA	NA	NA
chr5:97179966	178801	INS	56	0.8559	0.5612	7	RIOK2(2.6993e-08,1.009)	NA	RIOK2(2.6993e-08,1.009)	NA	NA	NA	NA	NA	NA	No	ID=5-97179963-97179977-TA,5-97179977-97179990-AT,5-97179992-97180004-AT,5-97180004-97180016-TA,5-97180005-97180027-ATATATATATA,5-97180016-97180027-AT,5-97180027-97180037-AT,5-97180037-97180048-TA,5-97180080-97180092-AT,5-97180126-97180141-TA,5-97180142-97180161-TA;MOTIFS=ATATATATATA,TA,AT;STRUC=<VC198253>	HPRC,HGSVC,1KG-ONT	Yes	0.354	No	NA,NA	NA	NA
chr5:97179968	178802	DEL	59	0.8632	0.5402	14	RIOK2(2.6993e-08,1.009)	NA	RIOK2(2.6993e-08,1.009)	NA	NA	NA	NA	NA	NA	No	ID=5-97179963-97179977-TA,5-97179977-97179990-AT,5-97179992-97180004-AT,5-97180004-97180016-TA,5-97180005-97180027-ATATATATATA,5-97180016-97180027-AT,5-97180027-97180037-AT,5-97180037-97180048-TA,5-97180080-97180092-AT,5-97180126-97180141-TA,5-97180142-97180161-TA;MOTIFS=ATATATATATA,TA,AT;STRUC=<VC198253>	HGSVC,1KG-ONT	Yes	2.07	Yes	NA,NA	NA	NA
chr5:97179977	178803	INS	66	0.8668	0.4841	3	RIOK2(2.6993e-08,1.009)	NA	RIOK2(2.6993e-08,1.009)	NA	NA	NA	NA	NA	NA	No	ID=5-97179963-97179977-TA,5-97179977-97179990-AT,5-97179992-97180004-AT,5-97180004-97180016-TA,5-97180005-97180027-ATATATATATA,5-97180016-97180027-AT,5-97180027-97180037-AT,5-97180037-97180048-TA,5-97180080-97180092-AT,5-97180126-97180141-TA,5-97180142-97180161-TA;MOTIFS=ATATATATATA,TA,AT;STRUC=<VC198253>	HPRC,HGSVC,1KG-ONT	Yes	0.354	Yes	NA,NA	NA	NA
chr5:97179979	178804	INS	298	0.904	0.3358	5	RIOK2(2.6993e-08,1.009)	NA	RIOK2(2.6993e-08,1.009)	NA	NA	NA	NA	NA	NA	No	ID=5-97179963-97179977-TA,5-97179977-97179990-AT,5-97179992-97180004-AT,5-97180004-97180016-TA,5-97180005-97180027-ATATATATATA,5-97180016-97180027-AT,5-97180027-97180037-AT,5-97180037-97180048-TA,5-97180080-97180092-AT,5-97180126-97180141-TA,5-97180142-97180161-TA;MOTIFS=ATATATATATA,TA,AT;STRUC=<VC198253>	HPRC,HGSVC,1KG-ONT	Yes	0.354	Yes	NA,NA	NA	NA
chr5:97179979	178805	INS	77	0.8736	0.438	17	RIOK2(2.6993e-08,1.009)	NA	RIOK2(2.6993e-08,1.009)	NA	NA	NA	NA	NA	NA	No	ID=5-97179963-97179977-TA,5-97179977-97179990-AT,5-97179992-97180004-AT,5-97180004-97180016-TA,5-97180005-97180027-ATATATATATA,5-97180016-97180027-AT,5-97180027-97180037-AT,5-97180037-97180048-TA,5-97180080-97180092-AT,5-97180126-97180141-TA,5-97180142-97180161-TA;MOTIFS=ATATATATATA,TA,AT;STRUC=<VC198253>	HPRC,HGSVC,1KG-ONT	Yes	0.354	Yes	NA,NA	NA	NA
chr5:97179980	178806	INS	149	0.8786	0.4656	25	RIOK2(2.6993e-08,1.009)	NA	RIOK2(2.6993e-08,1.009)	NA	NA	NA	NA	NA	NA	No	ID=5-97179963-97179977-TA,5-97179977-97179990-AT,5-97179992-97180004-AT,5-97180004-97180016-TA,5-97180005-97180027-ATATATATATA,5-97180016-97180027-AT,5-97180027-97180037-AT,5-97180037-97180048-TA,5-97180080-97180092-AT,5-97180126-97180141-TA,5-97180142-97180161-TA;MOTIFS=ATATATATATA,TA,AT;STRUC=<VC198253>	HPRC,HGSVC,1KG-ONT	Yes	0.354	Yes	NA,NA	NA	NA
chr5:97179981	178807	INS	53	0.9209	0.3054	53	RIOK2(2.6993e-08,1.009)	NA	RIOK2(2.6993e-08,1.009)	NA	NA	NA	NA	NA	NA	No	ID=5-97179963-97179977-TA,5-97179977-97179990-AT,5-97179992-97180004-AT,5-97180004-97180016-TA,5-97180005-97180027-ATATATATATA,5-97180016-97180027-AT,5-97180027-97180037-AT,5-97180037-97180048-TA,5-97180080-97180092-AT,5-97180126-97180141-TA,5-97180142-97180161-TA;MOTIFS=ATATATATATA,TA,AT;STRUC=<VC198253>	HPRC,HGSVC	Yes	0.354	Yes	NA,NA	NA	NA
chr5:97179981	178808	INS	236	0.9795	0.1098	3	RIOK2(2.6993e-08,1.009)	NA	RIOK2(2.6993e-08,1.009)	NA	NA	NA	NA	NA	NA	No	ID=5-97179963-97179977-TA,5-97179977-97179990-AT,5-97179992-97180004-AT,5-97180004-97180016-TA,5-97180005-97180027-ATATATATATA,5-97180016-97180027-AT,5-97180027-97180037-AT,5-97180037-97180048-TA,5-97180080-97180092-AT,5-97180126-97180141-TA,5-97180142-97180161-TA;MOTIFS=ATATATATATA,TA,AT;STRUC=<VC198253>	HPRC,HGSVC,1KG-ONT	Yes	0.354	No	NA,NA	NA	NA
chr5:97179984	178809	INS	120	0.9031	0.3913	58	RIOK2(2.6993e-08,1.009)	NA	RIOK2(2.6993e-08,1.009)	NA	NA	NA	NA	NA	NA	No	ID=5-97179963-97179977-TA,5-97179977-97179990-AT,5-97179992-97180004-AT,5-97180004-97180016-TA,5-97180005-97180027-ATATATATATA,5-97180016-97180027-AT,5-97180027-97180037-AT,5-97180037-97180048-TA,5-97180080-97180092-AT,5-97180126-97180141-TA,5-97180142-97180161-TA;MOTIFS=ATATATATATA,TA,AT;STRUC=<VC198253>	HPRC,HGSVC,1KG-ONT	Yes	0.354	Yes	NA,NA	NA	NA
chr5:97179990	178813	INS	208	0.9071	0.3375	60	RIOK2(2.6993e-08,1.009)	NA	RIOK2(2.6993e-08,1.009)	NA	NA	NA	NA	NA	NA	No	ID=5-97179963-97179977-TA,5-97179977-97179990-AT,5-97179992-97180004-AT,5-97180004-97180016-TA,5-97180005-97180027-ATATATATATA,5-97180016-97180027-AT,5-97180027-97180037-AT,5-97180037-97180048-TA,5-97180080-97180092-AT,5-97180126-97180141-TA,5-97180142-97180161-TA;MOTIFS=ATATATATATA,TA,AT;STRUC=<VC198253>	HPRC,HGSVC	Yes	0.354	Yes	NA,NA	NA	NA
chr5:97179990	178811	INS	194	0.7971	0.6972	46	RIOK2(2.6993e-08,1.009)	NA	RIOK2(2.6993e-08,1.009)	NA	NA	NA	NA	NA	NA	No	ID=5-97179963-97179977-TA,5-97179977-97179990-AT,5-97179992-97180004-AT,5-97180004-97180016-TA,5-97180005-97180027-ATATATATATA,5-97180016-97180027-AT,5-97180027-97180037-AT,5-97180037-97180048-TA,5-97180080-97180092-AT,5-97180126-97180141-TA,5-97180142-97180161-TA;MOTIFS=ATATATATATA,TA,AT;STRUC=<VC198253>	HPRC,HGSVC	Yes	0.354	Yes	NA,NA	NA	NA
chr5:97179990	178810	INS	81	0.8593	0.559	13	RIOK2(2.6993e-08,1.009)	NA	RIOK2(2.6993e-08,1.009)	NA	NA	NA	NA	NA	NA	No	ID=5-97179963-97179977-TA,5-97179977-97179990-AT,5-97179992-97180004-AT,5-97180004-97180016-TA,5-97180005-97180027-ATATATATATA,5-97180016-97180027-AT,5-97180027-97180037-AT,5-97180037-97180048-TA,5-97180080-97180092-AT,5-97180126-97180141-TA,5-97180142-97180161-TA;MOTIFS=ATATATATATA,TA,AT;STRUC=<VC198253>	HPRC,HGSVC,1KG-ONT	Yes	0.354	Yes	NA,NA	NA	NA
chr5:97179990	178812	INS	177	0.8158	0.6426	5	RIOK2(2.6993e-08,1.009)	NA	RIOK2(2.6993e-08,1.009)	NA	NA	NA	NA	NA	NA	No	ID=5-97179963-97179977-TA,5-97179977-97179990-AT,5-97179992-97180004-AT,5-97180004-97180016-TA,5-97180005-97180027-ATATATATATA,5-97180016-97180027-AT,5-97180027-97180037-AT,5-97180037-97180048-TA,5-97180080-97180092-AT,5-97180126-97180141-TA,5-97180142-97180161-TA;MOTIFS=ATATATATATA,TA,AT;STRUC=<VC198253>	HPRC,HGSVC,1KG-ONT	Yes	0.354	No	NA,NA	NA	NA
chr5:97179991	178814	INS	147	0.8204	0.6449	7	RIOK2(2.6993e-08,1.009)	NA	RIOK2(2.6993e-08,1.009)	NA	NA	NA	NA	NA	NA	No	ID=5-97179963-97179977-TA,5-97179977-97179990-AT,5-97179992-97180004-AT,5-97180004-97180016-TA,5-97180005-97180027-ATATATATATA,5-97180016-97180027-AT,5-97180027-97180037-AT,5-97180037-97180048-TA,5-97180080-97180092-AT,5-97180126-97180141-TA,5-97180142-97180161-TA;MOTIFS=ATATATATATA,TA,AT;STRUC=<VC198253>	HPRC,HGSVC,1KG-ONT	Yes	0.354	No	NA,NA	NA	NA
chr5:97179991	178815	INS	173	0.9056	0.3512	14	RIOK2(2.6993e-08,1.009)	NA	RIOK2(2.6993e-08,1.009)	NA	NA	NA	NA	NA	NA	No	ID=5-97179963-97179977-TA,5-97179977-97179990-AT,5-97179992-97180004-AT,5-97180004-97180016-TA,5-97180005-97180027-ATATATATATA,5-97180016-97180027-AT,5-97180027-97180037-AT,5-97180037-97180048-TA,5-97180080-97180092-AT,5-97180126-97180141-TA,5-97180142-97180161-TA;MOTIFS=ATATATATATA,TA,AT;STRUC=<VC198253>	HPRC,HGSVC,1KG-ONT	Yes	0.354	Yes	NA,NA	NA	NA
chr5:97179991	178816	INS	186	0.8574	0.5409	14	RIOK2(2.6993e-08,1.009)	NA	RIOK2(2.6993e-08,1.009)	NA	NA	NA	NA	NA	NA	No	ID=5-97179963-97179977-TA,5-97179977-97179990-AT,5-97179992-97180004-AT,5-97180004-97180016-TA,5-97180005-97180027-ATATATATATA,5-97180016-97180027-AT,5-97180027-97180037-AT,5-97180037-97180048-TA,5-97180080-97180092-AT,5-97180126-97180141-TA,5-97180142-97180161-TA;MOTIFS=ATATATATATA,TA,AT;STRUC=<VC198253>	HPRC,HGSVC	Yes	0.354	Yes	NA,NA	NA	NA
chr5:97179991	178817	INS	206	0.9247	0.3168	32	RIOK2(2.6993e-08,1.009)	NA	RIOK2(2.6993e-08,1.009)	NA	NA	NA	NA	NA	NA	No	ID=5-97179963-97179977-TA,5-97179977-97179990-AT,5-97179992-97180004-AT,5-97180004-97180016-TA,5-97180005-97180027-ATATATATATA,5-97180016-97180027-AT,5-97180027-97180037-AT,5-97180037-97180048-TA,5-97180080-97180092-AT,5-97180126-97180141-TA,5-97180142-97180161-TA;MOTIFS=ATATATATATA,TA,AT;STRUC=<VC198253>	HPRC,HGSVC	Yes	0.354	Yes	NA,NA	NA	NA
chr5:97179992	178818	INS	249	0.9167	0.2994	10	RIOK2(2.6993e-08,1.009)	NA	RIOK2(2.6993e-08,1.009)	NA	NA	NA	NA	NA	NA	No	ID=5-97179963-97179977-TA,5-97179977-97179990-AT,5-97179992-97180004-AT,5-97180004-97180016-TA,5-97180005-97180027-ATATATATATA,5-97180016-97180027-AT,5-97180027-97180037-AT,5-97180037-97180048-TA,5-97180080-97180092-AT,5-97180126-97180141-TA,5-97180142-97180161-TA;MOTIFS=ATATATATATA,TA,AT;STRUC=<VC198253>	HPRC,HGSVC,1KG-ONT	Yes	0.354	Yes	NA,NA	NA	NA
chr5:97179993	178819	INS	65	0.851	0.5942	2	RIOK2(2.6993e-08,1.009)	NA	RIOK2(2.6993e-08,1.009)	NA	NA	NA	NA	NA	NA	No	ID=5-97179963-97179977-TA,5-97179977-97179990-AT,5-97179992-97180004-AT,5-97180004-97180016-TA,5-97180005-97180027-ATATATATATA,5-97180016-97180027-AT,5-97180027-97180037-AT,5-97180037-97180048-TA,5-97180080-97180092-AT,5-97180126-97180141-TA,5-97180142-97180161-TA;MOTIFS=ATATATATATA,TA,AT;STRUC=<VC198253>	HPRC,HGSVC,1KG-ONT	Yes	0.354	No	NA,NA	NA	NA
chr5:97179994	178820	INS	66	0.8448	0.6341	10	RIOK2(2.6993e-08,1.009)	NA	RIOK2(2.6993e-08,1.009)	NA	NA	NA	NA	NA	NA	No	ID=5-97179963-97179977-TA,5-97179977-97179990-AT,5-97179992-97180004-AT,5-97180004-97180016-TA,5-97180005-97180027-ATATATATATA,5-97180016-97180027-AT,5-97180027-97180037-AT,5-97180037-97180048-TA,5-97180080-97180092-AT,5-97180126-97180141-TA,5-97180142-97180161-TA;MOTIFS=ATATATATATA,TA,AT;STRUC=<VC198253>	HPRC,HGSVC,1KG-ONT	Yes	0.354	Yes	NA,NA	NA	NA
chr5:97179994	178821	INS	75	0.828	0.6433	12	RIOK2(2.6993e-08,1.009)	NA	RIOK2(2.6993e-08,1.009)	NA	NA	NA	NA	NA	NA	No	ID=5-97179963-97179977-TA,5-97179977-97179990-AT,5-97179992-97180004-AT,5-97180004-97180016-TA,5-97180005-97180027-ATATATATATA,5-97180016-97180027-AT,5-97180027-97180037-AT,5-97180037-97180048-TA,5-97180080-97180092-AT,5-97180126-97180141-TA,5-97180142-97180161-TA;MOTIFS=ATATATATATA,TA,AT;STRUC=<VC198253>	HPRC,HGSVC,1KG-ONT	Yes	0.354	No	NA,NA	NA	NA
chr5:97179996	178822	INS	184	0.8314	0.6256	11	RIOK2(2.6993e-08,1.009)	NA	RIOK2(2.6993e-08,1.009)	NA	NA	NA	NA	NA	NA	No	ID=5-97179963-97179977-TA,5-97179977-97179990-AT,5-97179992-97180004-AT,5-97180004-97180016-TA,5-97180005-97180027-ATATATATATA,5-97180016-97180027-AT,5-97180027-97180037-AT,5-97180037-97180048-TA,5-97180080-97180092-AT,5-97180126-97180141-TA,5-97180142-97180161-TA;MOTIFS=ATATATATATA,TA,AT;STRUC=<VC198253>	HPRC,HGSVC	Yes	0.354	Yes	NA,NA	NA	NA
chr5:97179996	178829	INS	168	0.8455	0.5853	20	RIOK2(2.6993e-08,1.009)	NA	RIOK2(2.6993e-08,1.009)	NA	NA	NA	NA	NA	NA	No	ID=5-97179963-97179977-TA,5-97179977-97179990-AT,5-97179992-97180004-AT,5-97180004-97180016-TA,5-97180005-97180027-ATATATATATA,5-97180016-97180027-AT,5-97180027-97180037-AT,5-97180037-97180048-TA,5-97180080-97180092-AT,5-97180126-97180141-TA,5-97180142-97180161-TA;MOTIFS=ATATATATATA,TA,AT;STRUC=<VC198253>	HPRC,HGSVC,1KG-ONT	Yes	0.354	Yes	NA,NA	NA	NA
chr5:97179996	178828	INS	102	0.8051	0.6798	2	RIOK2(2.6993e-08,1.009)	NA	RIOK2(2.6993e-08,1.009)	NA	NA	NA	NA	NA	NA	No	ID=5-97179963-97179977-TA,5-97179977-97179990-AT,5-97179992-97180004-AT,5-97180004-97180016-TA,5-97180005-97180027-ATATATATATA,5-97180016-97180027-AT,5-97180027-97180037-AT,5-97180037-97180048-TA,5-97180080-97180092-AT,5-97180126-97180141-TA,5-97180142-97180161-TA;MOTIFS=ATATATATATA,TA,AT;STRUC=<VC198253>	HPRC,HGSVC,1KG-ONT	Yes	0.354	No	NA,NA	NA	NA
chr5:97179996	178827	INS	139	0.8195	0.664	9	RIOK2(2.6993e-08,1.009)	NA	RIOK2(2.6993e-08,1.009)	NA	NA	NA	NA	NA	NA	No	ID=5-97179963-97179977-TA,5-97179977-97179990-AT,5-97179992-97180004-AT,5-97180004-97180016-TA,5-97180005-97180027-ATATATATATA,5-97180016-97180027-AT,5-97180027-97180037-AT,5-97180037-97180048-TA,5-97180080-97180092-AT,5-97180126-97180141-TA,5-97180142-97180161-TA;MOTIFS=ATATATATATA,TA,AT;STRUC=<VC198253>	HPRC,HGSVC,1KG-ONT	Yes	0.354	Yes	NA,NA	NA	NA
chr5:97179996	178826	INS	176	0.8578	0.5211	2	RIOK2(2.6993e-08,1.009)	NA	RIOK2(2.6993e-08,1.009)	NA	NA	NA	NA	NA	NA	No	ID=5-97179963-97179977-TA,5-97179977-97179990-AT,5-97179992-97180004-AT,5-97180004-97180016-TA,5-97180005-97180027-ATATATATATA,5-97180016-97180027-AT,5-97180027-97180037-AT,5-97180037-97180048-TA,5-97180080-97180092-AT,5-97180126-97180141-TA,5-97180142-97180161-TA;MOTIFS=ATATATATATA,TA,AT;STRUC=<VC198253>	HPRC,HGSVC,1KG-ONT	Yes	0.354	No	NA,NA	NA	NA
chr5:97179996	178825	INS	196	0.9521	0.2109	51	RIOK2(2.6993e-08,1.009)	NA	RIOK2(2.6993e-08,1.009)	NA	NA	NA	NA	NA	NA	No	ID=5-97179963-97179977-TA,5-97179977-97179990-AT,5-97179992-97180004-AT,5-97180004-97180016-TA,5-97180005-97180027-ATATATATATA,5-97180016-97180027-AT,5-97180027-97180037-AT,5-97180037-97180048-TA,5-97180080-97180092-AT,5-97180126-97180141-TA,5-97180142-97180161-TA;MOTIFS=ATATATATATA,TA,AT;STRUC=<VC198253>	HPRC,HGSVC	Yes	0.354	Yes	NA,NA	NA	NA
chr5:97179996	178823	INS	283	0.8581	0.5377	1	RIOK2(2.6993e-08,1.009)	NA	RIOK2(2.6993e-08,1.009)	NA	NA	NA	NA	NA	NA	No	ID=5-97179963-97179977-TA,5-97179977-97179990-AT,5-97179992-97180004-AT,5-97180004-97180016-TA,5-97180005-97180027-ATATATATATA,5-97180016-97180027-AT,5-97180027-97180037-AT,5-97180037-97180048-TA,5-97180080-97180092-AT,5-97180126-97180141-TA,5-97180142-97180161-TA;MOTIFS=ATATATATATA,TA,AT;STRUC=<VC198253>	HPRC,HGSVC,1KG-ONT	Yes	0.354	No	NA,NA	NA	NA
chr5:97180004	178831	INS	347	0.8062	0.6769	6	RIOK2(2.6993e-08,1.009)	NA	RIOK2(2.6993e-08,1.009)	NA	NA	NA	NA	NA	NA	No	ID=5-97179963-97179977-TA,5-97179977-97179990-AT,5-97179992-97180004-AT,5-97180004-97180016-TA,5-97180005-97180027-ATATATATATA,5-97180016-97180027-AT,5-97180027-97180037-AT,5-97180037-97180048-TA,5-97180080-97180092-AT,5-97180126-97180141-TA,5-97180142-97180161-TA;MOTIFS=ATATATATATA,TA,AT;STRUC=<VC198253>	HPRC,HGSVC,1KG-ONT	Yes	0.354	Yes	NA,NA	NA	NA
chr5:97180004	178835	INS	309	0.8739	0.4682	1	RIOK2(2.6993e-08,1.009)	NA	RIOK2(2.6993e-08,1.009)	NA	NA	NA	NA	NA	NA	No	ID=5-97179963-97179977-TA,5-97179977-97179990-AT,5-97179992-97180004-AT,5-97180004-97180016-TA,5-97180005-97180027-ATATATATATA,5-97180016-97180027-AT,5-97180027-97180037-AT,5-97180037-97180048-TA,5-97180080-97180092-AT,5-97180126-97180141-TA,5-97180142-97180161-TA;MOTIFS=ATATATATATA,TA,AT;STRUC=<VC198253>	HPRC,HGSVC,1KG-ONT	Yes	0.354	No	NA,NA	NA	NA
chr5:97180004	178834	INS	326	0.9213	0.3038	23	RIOK2(2.6993e-08,1.009)	NA	RIOK2(2.6993e-08,1.009)	NA	NA	NA	NA	NA	NA	No	ID=5-97179963-97179977-TA,5-97179977-97179990-AT,5-97179992-97180004-AT,5-97180004-97180016-TA,5-97180005-97180027-ATATATATATA,5-97180016-97180027-AT,5-97180027-97180037-AT,5-97180037-97180048-TA,5-97180080-97180092-AT,5-97180126-97180141-TA,5-97180142-97180161-TA;MOTIFS=ATATATATATA,TA,AT;STRUC=<VC198253>	HPRC,HGSVC,1KG-ONT	Yes	0.354	Yes	NA,NA	NA	NA
chr5:97180004	178832	INS	279	0.8598	0.5786	126	RIOK2(2.6993e-08,1.009)	NA	RIOK2(2.6993e-08,1.009)	NA	NA	NA	NA	NA	NA	No	ID=5-97179963-97179977-TA,5-97179977-97179990-AT,5-97179992-97180004-AT,5-97180004-97180016-TA,5-97180005-97180027-ATATATATATA,5-97180016-97180027-AT,5-97180027-97180037-AT,5-97180037-97180048-TA,5-97180080-97180092-AT,5-97180126-97180141-TA,5-97180142-97180161-TA;MOTIFS=ATATATATATA,TA,AT;STRUC=<VC198253>	HPRC,HGSVC,1KG-ONT	Yes	0.354	Yes	NA,NA	NA	NA
chr5:97180004	178830	INS	307	0.9613	0.1583	31	RIOK2(2.6993e-08,1.009)	NA	RIOK2(2.6993e-08,1.009)	NA	NA	NA	NA	NA	NA	No	ID=5-97179963-97179977-TA,5-97179977-97179990-AT,5-97179992-97180004-AT,5-97180004-97180016-TA,5-97180005-97180027-ATATATATATA,5-97180016-97180027-AT,5-97180027-97180037-AT,5-97180037-97180048-TA,5-97180080-97180092-AT,5-97180126-97180141-TA,5-97180142-97180161-TA;MOTIFS=ATATATATATA,TA,AT;STRUC=<VC198253>	HPRC,HGSVC,1KG-ONT	Yes	0.354	Yes	NA,NA	NA	NA
chr5:97180004	178833	INS	303	0.8315	0.6431	40	RIOK2(2.6993e-08,1.009)	NA	RIOK2(2.6993e-08,1.009)	NA	NA	NA	NA	NA	NA	No	ID=5-97179963-97179977-TA,5-97179977-97179990-AT,5-97179992-97180004-AT,5-97180004-97180016-TA,5-97180005-97180027-ATATATATATA,5-97180016-97180027-AT,5-97180027-97180037-AT,5-97180037-97180048-TA,5-97180080-97180092-AT,5-97180126-97180141-TA,5-97180142-97180161-TA;MOTIFS=ATATATATATA,TA,AT;STRUC=<VC198253>	HPRC,HGSVC,1KG-ONT	Yes	0.354	Yes	NA,NA	NA	NA
chr5:97180006	178836	INS	60	0.8234	0.6469	7	RIOK2(2.6993e-08,1.009)	NA	RIOK2(2.6993e-08,1.009)	NA	NA	NA	NA	NA	NA	No	ID=5-97179963-97179977-TA,5-97179977-97179990-AT,5-97179992-97180004-AT,5-97180004-97180016-TA,5-97180005-97180027-ATATATATATA,5-97180016-97180027-AT,5-97180027-97180037-AT,5-97180037-97180048-TA,5-97180080-97180092-AT,5-97180126-97180141-TA,5-97180142-97180161-TA;MOTIFS=ATATATATATA,TA,AT;STRUC=<VC198253>	HPRC,HGSVC,1KG-ONT	No	0.354	No	NA,NA	NA	NA
chr5:97180007	178837	INS	203	0.8733	0.5216	8	RIOK2(2.6993e-08,1.009)	NA	RIOK2(2.6993e-08,1.009)	NA	NA	NA	NA	NA	NA	No	ID=5-97179963-97179977-TA,5-97179977-97179990-AT,5-97179992-97180004-AT,5-97180004-97180016-TA,5-97180005-97180027-ATATATATATA,5-97180016-97180027-AT,5-97180027-97180037-AT,5-97180037-97180048-TA,5-97180080-97180092-AT,5-97180126-97180141-TA,5-97180142-97180161-TA;MOTIFS=ATATATATATA,TA,AT;STRUC=<VC198253>	HPRC,HGSVC	Yes	0.354	No	NA,NA	NA	NA
chr5:97180016	178838	INS	107	0.8012	0.6915	13	RIOK2(2.6993e-08,1.009)	NA	RIOK2(2.6993e-08,1.009)	NA	NA	NA	NA	NA	NA	No	ID=5-97179963-97179977-TA,5-97179977-97179990-AT,5-97179992-97180004-AT,5-97180004-97180016-TA,5-97180005-97180027-ATATATATATA,5-97180016-97180027-AT,5-97180027-97180037-AT,5-97180037-97180048-TA,5-97180080-97180092-AT,5-97180126-97180141-TA,5-97180142-97180161-TA;MOTIFS=ATATATATATA,TA,AT;STRUC=<VC198253>	HPRC,HGSVC,1KG-ONT	No	0.354	Yes	NA,NA	NA	NA
chr5:97180016	178839	INS	96	0.8357	0.6057	3	RIOK2(2.6993e-08,1.009)	NA	RIOK2(2.6993e-08,1.009)	NA	NA	NA	NA	NA	NA	No	ID=5-97179963-97179977-TA,5-97179977-97179990-AT,5-97179992-97180004-AT,5-97180004-97180016-TA,5-97180005-97180027-ATATATATATA,5-97180016-97180027-AT,5-97180027-97180037-AT,5-97180037-97180048-TA,5-97180080-97180092-AT,5-97180126-97180141-TA,5-97180142-97180161-TA;MOTIFS=ATATATATATA,TA,AT;STRUC=<VC198253>	HPRC,HGSVC,1KG-ONT	No	0.354	Yes	NA,NA	NA	NA
chr5:97180016	178840	INS	99	0.8918	0.3989	13	RIOK2(2.6993e-08,1.009)	NA	RIOK2(2.6993e-08,1.009)	NA	NA	NA	NA	NA	NA	No	ID=5-97179963-97179977-TA,5-97179977-97179990-AT,5-97179992-97180004-AT,5-97180004-97180016-TA,5-97180005-97180027-ATATATATATA,5-97180016-97180027-AT,5-97180027-97180037-AT,5-97180037-97180048-TA,5-97180080-97180092-AT,5-97180126-97180141-TA,5-97180142-97180161-TA;MOTIFS=ATATATATATA,TA,AT;STRUC=<VC198253>	HPRC,HGSVC,1KG-ONT	No	0.354	Yes	NA,NA	NA	NA
chr5:97180020	178841	INS	104	0.8683	0.4849	2	RIOK2(2.6993e-08,1.009)	NA	RIOK2(2.6993e-08,1.009)	NA	NA	NA	NA	NA	NA	No	ID=5-97179963-97179977-TA,5-97179977-97179990-AT,5-97179992-97180004-AT,5-97180004-97180016-TA,5-97180005-97180027-ATATATATATA,5-97180016-97180027-AT,5-97180027-97180037-AT,5-97180037-97180048-TA,5-97180080-97180092-AT,5-97180126-97180141-TA,5-97180142-97180161-TA;MOTIFS=ATATATATATA,TA,AT;STRUC=<VC198253>	HPRC,HGSVC,1KG-ONT	No	0.354	Yes	NA,NA	NA	NA
chr5:97180027	178842	INS	70	0.9406	0.2402	8	RIOK2(2.6993e-08,1.009)	NA	RIOK2(2.6993e-08,1.009)	NA	NA	NA	NA	NA	NA	No	ID=5-97179963-97179977-TA,5-97179977-97179990-AT,5-97179992-97180004-AT,5-97180004-97180016-TA,5-97180005-97180027-ATATATATATA,5-97180016-97180027-AT,5-97180027-97180037-AT,5-97180037-97180048-TA,5-97180080-97180092-AT,5-97180126-97180141-TA,5-97180142-97180161-TA;MOTIFS=ATATATATATA,TA,AT;STRUC=<VC198253>	HPRC,HGSVC,1KG-ONT	No	0.354	Yes	NA,NA	NA	NA
chr5:97180027	178843	INS	61	0.848	0.5823	7	RIOK2(2.6993e-08,1.009)	NA	RIOK2(2.6993e-08,1.009)	NA	NA	NA	NA	NA	NA	No	ID=5-97179963-97179977-TA,5-97179977-97179990-AT,5-97179992-97180004-AT,5-97180004-97180016-TA,5-97180005-97180027-ATATATATATA,5-97180016-97180027-AT,5-97180027-97180037-AT,5-97180037-97180048-TA,5-97180080-97180092-AT,5-97180126-97180141-TA,5-97180142-97180161-TA;MOTIFS=ATATATATATA,TA,AT;STRUC=<VC198253>	HPRC,HGSVC,1KG-ONT	No	0.354	No	NA,NA	NA	NA
chr5:97180120	178844	INS	50	0.8345	0.6123	30	RIOK2(2.6993e-08,1.009)	NA	RIOK2(2.6993e-08,1.009)	NA	NA	NA	NA	NA	NA	No	ID=5-97179963-97179977-TA,5-97179977-97179990-AT,5-97179992-97180004-AT,5-97180004-97180016-TA,5-97180005-97180027-ATATATATATA,5-97180016-97180027-AT,5-97180027-97180037-AT,5-97180037-97180048-TA,5-97180080-97180092-AT,5-97180126-97180141-TA,5-97180142-97180161-TA;MOTIFS=ATATATATATA,TA,AT;STRUC=<VC198253>	HPRC,HGSVC	Yes	0.354	Yes	NA,NA	NA	NA
chr5:97180120	178845	INS	82	0.8257	0.6403	3	RIOK2(2.6993e-08,1.009)	NA	RIOK2(2.6993e-08,1.009)	NA	NA	NA	NA	NA	NA	No	ID=5-97179963-97179977-TA,5-97179977-97179990-AT,5-97179992-97180004-AT,5-97180004-97180016-TA,5-97180005-97180027-ATATATATATA,5-97180016-97180027-AT,5-97180027-97180037-AT,5-97180037-97180048-TA,5-97180080-97180092-AT,5-97180126-97180141-TA,5-97180142-97180161-TA;MOTIFS=ATATATATATA,TA,AT;STRUC=<VC198253>	HPRC,HGSVC,1KG-ONT	Yes	0.354	Yes	NA,NA	NA	NA
chr5:97180128	178846	INS	134	0.8459	0.585	12	RIOK2(2.6993e-08,1.009)	NA	RIOK2(2.6993e-08,1.009)	NA	NA	NA	NA	NA	NA	No	ID=5-97179963-97179977-TA,5-97179977-97179990-AT,5-97179992-97180004-AT,5-97180004-97180016-TA,5-97180005-97180027-ATATATATATA,5-97180016-97180027-AT,5-97180027-97180037-AT,5-97180037-97180048-TA,5-97180080-97180092-AT,5-97180126-97180141-TA,5-97180142-97180161-TA;MOTIFS=ATATATATATA,TA,AT;STRUC=<VC198253>	HPRC,HGSVC,1KG-ONT	Yes	0.354	Yes	NA,NA	NA	NA
chr5:97180136	178847	INS	98	0.9079	0.3803	4	RIOK2(2.6993e-08,1.009)	NA	RIOK2(2.6993e-08,1.009)	NA	NA	NA	NA	NA	NA	No	ID=5-97179963-97179977-TA,5-97179977-97179990-AT,5-97179992-97180004-AT,5-97180004-97180016-TA,5-97180005-97180027-ATATATATATA,5-97180016-97180027-AT,5-97180027-97180037-AT,5-97180037-97180048-TA,5-97180080-97180092-AT,5-97180126-97180141-TA,5-97180142-97180161-TA;MOTIFS=ATATATATATA,TA,AT;STRUC=<VC198253>	HPRC,HGSVC,1KG-ONT	Yes	0.354	Yes	NA,NA	NA	NA
chr5:97180138	178848	INS	106	0.8326	0.6065	8	RIOK2(2.6993e-08,1.009)	NA	RIOK2(2.6993e-08,1.009)	NA	NA	NA	NA	NA	NA	No	ID=5-97179963-97179977-TA,5-97179977-97179990-AT,5-97179992-97180004-AT,5-97180004-97180016-TA,5-97180005-97180027-ATATATATATA,5-97180016-97180027-AT,5-97180027-97180037-AT,5-97180037-97180048-TA,5-97180080-97180092-AT,5-97180126-97180141-TA,5-97180142-97180161-TA;MOTIFS=ATATATATATA,TA,AT;STRUC=<VC198253>	HPRC,HGSVC,1KG-ONT	Yes	0.354	Yes	NA,NA	NA	NA
chr5:97180138	178850	INS	90	0.8619	0.4906	4	RIOK2(2.6993e-08,1.009)	NA	RIOK2(2.6993e-08,1.009)	NA	NA	NA	NA	NA	NA	No	ID=5-97179963-97179977-TA,5-97179977-97179990-AT,5-97179992-97180004-AT,5-97180004-97180016-TA,5-97180005-97180027-ATATATATATA,5-97180016-97180027-AT,5-97180027-97180037-AT,5-97180037-97180048-TA,5-97180080-97180092-AT,5-97180126-97180141-TA,5-97180142-97180161-TA;MOTIFS=ATATATATATA,TA,AT;STRUC=<VC198253>	HPRC,HGSVC,1KG-ONT	Yes	0.354	Yes	NA,NA	NA	NA
chr5:97180138	178851	INS	80	0.8588	0.5113	5	RIOK2(2.6993e-08,1.009)	NA	RIOK2(2.6993e-08,1.009)	NA	NA	NA	NA	NA	NA	No	ID=5-97179963-97179977-TA,5-97179977-97179990-AT,5-97179992-97180004-AT,5-97180004-97180016-TA,5-97180005-97180027-ATATATATATA,5-97180016-97180027-AT,5-97180027-97180037-AT,5-97180037-97180048-TA,5-97180080-97180092-AT,5-97180126-97180141-TA,5-97180142-97180161-TA;MOTIFS=ATATATATATA,TA,AT;STRUC=<VC198253>	HPRC,HGSVC,1KG-ONT	Yes	0.354	Yes	NA,NA	NA	NA
chr5:97180138	178852	INS	114	0.8451	0.5661	45	RIOK2(2.6993e-08,1.009)	NA	RIOK2(2.6993e-08,1.009)	NA	NA	NA	NA	NA	NA	No	ID=5-97179963-97179977-TA,5-97179977-97179990-AT,5-97179992-97180004-AT,5-97180004-97180016-TA,5-97180005-97180027-ATATATATATA,5-97180016-97180027-AT,5-97180027-97180037-AT,5-97180037-97180048-TA,5-97180080-97180092-AT,5-97180126-97180141-TA,5-97180142-97180161-TA;MOTIFS=ATATATATATA,TA,AT;STRUC=<VC198253>	HPRC,HGSVC,1KG-ONT	Yes	0.354	Yes	NA,NA	NA	NA
chr5:97180139	178853	INS	130	0.8162	0.6639	2	RIOK2(2.6993e-08,1.009)	NA	RIOK2(2.6993e-08,1.009)	NA	NA	NA	NA	NA	NA	No	ID=5-97179963-97179977-TA,5-97179977-97179990-AT,5-97179992-97180004-AT,5-97180004-97180016-TA,5-97180005-97180027-ATATATATATA,5-97180016-97180027-AT,5-97180027-97180037-AT,5-97180037-97180048-TA,5-97180080-97180092-AT,5-97180126-97180141-TA,5-97180142-97180161-TA;MOTIFS=ATATATATATA,TA,AT;STRUC=<VC198253>	HPRC,HGSVC,1KG-ONT	Yes	0.354	No	NA,NA	NA	NA
chr5:97180141	178854	INS	116	0.8659	0.5024	1	RIOK2(2.6993e-08,1.009)	NA	RIOK2(2.6993e-08,1.009)	NA	NA	NA	NA	NA	NA	No	ID=5-97179963-97179977-TA,5-97179977-97179990-AT,5-97179992-97180004-AT,5-97180004-97180016-TA,5-97180005-97180027-ATATATATATA,5-97180016-97180027-AT,5-97180027-97180037-AT,5-97180037-97180048-TA,5-97180080-97180092-AT,5-97180126-97180141-TA,5-97180142-97180161-TA;MOTIFS=ATATATATATA,TA,AT;STRUC=<VC198253>	HPRC,HGSVC,1KG-ONT	Yes	0.354	No	NA,NA	NA	NA
chr5:97180142	178855	INS	178	0.8486	0.5446	6	RIOK2(2.6993e-08,1.009)	NA	RIOK2(2.6993e-08,1.009)	NA	NA	NA	NA	NA	NA	No	ID=5-97179963-97179977-TA,5-97179977-97179990-AT,5-97179992-97180004-AT,5-97180004-97180016-TA,5-97180005-97180027-ATATATATATA,5-97180016-97180027-AT,5-97180027-97180037-AT,5-97180037-97180048-TA,5-97180080-97180092-AT,5-97180126-97180141-TA,5-97180142-97180161-TA;MOTIFS=ATATATATATA,TA,AT;STRUC=<VC198253>	HPRC,HGSVC,1KG-ONT	Yes	0.354	Yes	NA,NA	NA	NA
chr5:97180142	178858	INS	53	0.8149	0.6557	8	RIOK2(2.6993e-08,1.009)	NA	RIOK2(2.6993e-08,1.009)	NA	NA	NA	NA	NA	NA	No	ID=5-97179963-97179977-TA,5-97179977-97179990-AT,5-97179992-97180004-AT,5-97180004-97180016-TA,5-97180005-97180027-ATATATATATA,5-97180016-97180027-AT,5-97180027-97180037-AT,5-97180037-97180048-TA,5-97180080-97180092-AT,5-97180126-97180141-TA,5-97180142-97180161-TA;MOTIFS=ATATATATATA,TA,AT;STRUC=<VC198253>	HPRC,HGSVC	Yes	0.354	Yes	NA,NA	NA	NA
chr5:97180142	178856	INS	74	0.8948	0.3876	3	RIOK2(2.6993e-08,1.009)	NA	RIOK2(2.6993e-08,1.009)	NA	NA	NA	NA	NA	NA	No	ID=5-97179963-97179977-TA,5-97179977-97179990-AT,5-97179992-97180004-AT,5-97180004-97180016-TA,5-97180005-97180027-ATATATATATA,5-97180016-97180027-AT,5-97180027-97180037-AT,5-97180037-97180048-TA,5-97180080-97180092-AT,5-97180126-97180141-TA,5-97180142-97180161-TA;MOTIFS=ATATATATATA,TA,AT;STRUC=<VC198253>	HPRC,HGSVC,1KG-ONT	Yes	0.354	Yes	NA,NA	NA	NA
chr5:97180142	178857	INS	70	0.914	0.3661	4	RIOK2(2.6993e-08,1.009)	NA	RIOK2(2.6993e-08,1.009)	NA	NA	NA	NA	NA	NA	No	ID=5-97179963-97179977-TA,5-97179977-97179990-AT,5-97179992-97180004-AT,5-97180004-97180016-TA,5-97180005-97180027-ATATATATATA,5-97180016-97180027-AT,5-97180027-97180037-AT,5-97180037-97180048-TA,5-97180080-97180092-AT,5-97180126-97180141-TA,5-97180142-97180161-TA;MOTIFS=ATATATATATA,TA,AT;STRUC=<VC198253>	HPRC,HGSVC,1KG-ONT	Yes	0.354	No	NA,NA	NA	NA
chr5:97180146	178859	INS	168	0.8408	0.5709	1	RIOK2(2.6993e-08,1.009)	NA	RIOK2(2.6993e-08,1.009)	NA	NA	NA	NA	NA	NA	No	ID=5-97179963-97179977-TA,5-97179977-97179990-AT,5-97179992-97180004-AT,5-97180004-97180016-TA,5-97180005-97180027-ATATATATATA,5-97180016-97180027-AT,5-97180027-97180037-AT,5-97180037-97180048-TA,5-97180080-97180092-AT,5-97180126-97180141-TA,5-97180142-97180161-TA;MOTIFS=ATATATATATA,TA,AT;STRUC=<VC198253>	HPRC,HGSVC,1KG-ONT	Yes	0.354	No	NA,NA	NA	NA
chr5:97180146	178860	INS	142	0.8612	0.5204	26	RIOK2(2.6993e-08,1.009)	NA	RIOK2(2.6993e-08,1.009)	NA	NA	NA	NA	NA	NA	No	ID=5-97179963-97179977-TA,5-97179977-97179990-AT,5-97179992-97180004-AT,5-97180004-97180016-TA,5-97180005-97180027-ATATATATATA,5-97180016-97180027-AT,5-97180027-97180037-AT,5-97180037-97180048-TA,5-97180080-97180092-AT,5-97180126-97180141-TA,5-97180142-97180161-TA;MOTIFS=ATATATATATA,TA,AT;STRUC=<VC198253>	HPRC,HGSVC,1KG-ONT	Yes	0.354	Yes	NA,NA	NA	NA
chr5:97180146	178861	INS	156	0.8313	0.6754	2	RIOK2(2.6993e-08,1.009)	NA	RIOK2(2.6993e-08,1.009)	NA	NA	NA	NA	NA	NA	No	ID=5-97179963-97179977-TA,5-97179977-97179990-AT,5-97179992-97180004-AT,5-97180004-97180016-TA,5-97180005-97180027-ATATATATATA,5-97180016-97180027-AT,5-97180027-97180037-AT,5-97180037-97180048-TA,5-97180080-97180092-AT,5-97180126-97180141-TA,5-97180142-97180161-TA;MOTIFS=ATATATATATA,TA,AT;STRUC=<VC198253>	HPRC,HGSVC,1KG-ONT	Yes	0.354	Yes	NA,NA	NA	NA
chr5:97180146	178862	INS	148	0.868	0.457	1	RIOK2(2.6993e-08,1.009)	NA	RIOK2(2.6993e-08,1.009)	NA	NA	NA	NA	NA	NA	No	ID=5-97179963-97179977-TA,5-97179977-97179990-AT,5-97179992-97180004-AT,5-97180004-97180016-TA,5-97180005-97180027-ATATATATATA,5-97180016-97180027-AT,5-97180027-97180037-AT,5-97180037-97180048-TA,5-97180080-97180092-AT,5-97180126-97180141-TA,5-97180142-97180161-TA;MOTIFS=ATATATATATA,TA,AT;STRUC=<VC198253>	HPRC,HGSVC,1KG-ONT	Yes	0.354	No	NA,NA	NA	NA
chr5:97180149	178863	INS	121	0.8389	0.6053	10	RIOK2(2.6993e-08,1.009)	NA	RIOK2(2.6993e-08,1.009)	NA	NA	NA	NA	NA	NA	No	ID=5-97179963-97179977-TA,5-97179977-97179990-AT,5-97179992-97180004-AT,5-97180004-97180016-TA,5-97180005-97180027-ATATATATATA,5-97180016-97180027-AT,5-97180027-97180037-AT,5-97180037-97180048-TA,5-97180080-97180092-AT,5-97180126-97180141-TA,5-97180142-97180161-TA;MOTIFS=ATATATATATA,TA,AT;STRUC=<VC198253>	HPRC,HGSVC,1KG-ONT	Yes	0.354	Yes	NA,NA	NA	NA
chr5:97231893	178864	INS	78	0.9261	0.4417	4	NA	NA	NA	NA	NA	NA	NA	NA	NA	No	ID=5-97231891-97231904-TA,5-97231921-97231932-TA,5-97231949-97231959-TA,5-97231977-97231991-TA,5-97232003-97232012-AT;MOTIFS=TA,AT;STRUC=<VC198257>	HPRC,HGSVC,1KG-ONT	Yes	1.616	Yes	NA,NA	NA	NA
chr5:97231923	178865	INS	50	0.9423	0.45	2	NA	NA	NA	NA	NA	NA	NA	NA	NA	No	ID=5-97231891-97231904-TA,5-97231921-97231932-TA,5-97231949-97231959-TA,5-97231977-97231991-TA,5-97232003-97232012-AT;MOTIFS=TA,AT;STRUC=<VC198257>	HPRC,HGSVC	Yes	1.616	Yes	NA,NA	NA	NA
chr5:97232446	178866	INS	165	0.9668	0.1534	384	NA	NA	NA	NA	NA	NA	NA	NA	NA	No	NA	HPRC,HGSVC,1KG-ONT	Yes	1.616	Yes	NA,NA	NA	NA
chr5:97232446	178869	INS	174	0.8823	0.4194	19	NA	NA	NA	NA	NA	NA	NA	NA	NA	No	NA	HPRC,HGSVC,1KG-ONT	Yes	1.616	Yes	NA,NA	NA	NA
chr5:97232446	178868	INS	165	0.8597	0.5441	628	NA	NA	NA	NA	NA	NA	NA	NA	NA	No	NA	HPRC,HGSVC,1KG-ONT	Yes	1.616	Yes	NA,NA	NA	NA
chr5:97232446	178867	INS	165	0.9289	0.2988	72	NA	NA	NA	NA	NA	NA	NA	NA	NA	No	NA	HPRC,HGSVC,1KG-ONT	Yes	1.616	Yes	NA,NA	NA	NA
chr5:97280289	178870	INS	746	0.8389	0.6194	10	NA	NA	NA	NA	NA	NA	NA	NA	NA	No	NA	HGSVC,1KG-ONT	Yes	5.505	Yes	NA,NA	NA	NA
chr5:97280289	178871	INS	786	0.8918	0.3908	2	NA	NA	NA	NA	NA	NA	NA	NA	NA	No	NA	HGSVC,1KG-ONT	Yes	5.505	No	NA,NA	NA	NA
chr5:97282261	178878	DEL	115	0.8951	0.3508	3	NA	NA	NA	NA	NA	NA	NA	NA	NA	No	ID=5-97282261-97282392-CAACAGTGTATAAGACTTATACA;MOTIFS=CAACAGTGTATAAGACTTATACA;STRUC=<TR2974509>	HPRC,HGSVC,1KG-ONT	No	5.715	No	NA,NA	NA	NA
chr5:97282261	178877	DEL	92	0.9882	0.0224	585	NA	NA	NA	NA	NA	NA	NA	NA	NA	No	ID=5-97282261-97282392-CAACAGTGTATAAGACTTATACA;MOTIFS=CAACAGTGTATAAGACTTATACA;STRUC=<TR2974509>	HPRC,HGSVC,1KG-ONT	No	4.69	Yes	NA,NA	NA	NA
chr5:97282261	178874	INS	115	0.9724	0.107	35	NA	NA	NA	NA	NA	NA	NA	NA	NA	No	NA	HPRC,HGSVC	No	7.898	Yes	NA,NA	NA	NA
chr5:97282261	178876	DEL	69	0.9669	0.132	420	NA	NA	NA	NA	NA	NA	NA	NA	NA	No	ID=5-97282261-97282392-CAACAGTGTATAAGACTTATACA;MOTIFS=CAACAGTGTATAAGACTTATACA;STRUC=<TR2974509>	HPRC,HGSVC,1KG-ONT	No	2.307	Yes	NA,NA	NA	NA
chr5:97282261	178873	INS	92	0.9659	0.142	15	NA	NA	NA	NA	NA	NA	NA	NA	NA	No	NA	HPRC,HGSVC,1KG-ONT	No	7.898	Yes	NA,NA	NA	NA
chr5:97282261	178875	INS	138	0.8086	0.699	7	NA	NA	NA	NA	NA	NA	NA	NA	NA	No	NA	HPRC,HGSVC	No	7.898	Yes	NA,NA	NA	NA
chr5:97282261	178872	INS	69	0.9053	0.3322	7	NA	NA	NA	NA	NA	NA	NA	NA	NA	No	NA	HGSVC,1KG-ONT	No	7.898	Yes	NA,NA	NA	NA
chr5:97297273	178880	INS	52	0.9625	0.1722	1	NA	NA	NA	NA	NA	NA	NA	NA	enhancer	No	NA	NA	Yes	2.279	Yes	NA,NA	NA	NA
chr5:97297273	178881	INS	156	0.8077	0.6531	2	NA	NA	NA	NA	NA	NA	NA	NA	enhancer	No	NA	NA	Yes	2.279	Yes	NA,NA	NA	NA
chr5:97297273	178882	INS	182	0.885	0.4289	1	NA	NA	NA	NA	NA	NA	NA	NA	enhancer	No	NA	NA	Yes	2.279	No	NA,NA	NA	NA
chr5:97297289	178883	INS	104	0.8661	0.4946	4	NA	NA	NA	NA	NA	NA	NA	NA	enhancer	No	NA	HGSVC	Yes	2.279	No	NA,NA	NA	NA
chr5:97297289	178884	INS	130	0.8554	0.572	1	NA	NA	NA	NA	NA	NA	NA	NA	enhancer	No	NA	HGSVC	Yes	2.279	No	NA,NA	NA	NA
chr5:97318153	178885	DEL	66	0.9127	0.3134	1	NA	NA	NA	NA	NA	NA	NA	NA	NA	No	NA	NA	No	2.067	No	NA,NA	NA	NA
chr5:97364672	178886	DEL	54	0.8893	0.4084	4	NA	NA	NA	NA	NA	NA	NA	NA	NA	No	NA	NA	Yes	9.817	Yes	NA,NA	NA	NA
chr5:97446645	178887	DEL	64	0.8785	0.4294	1	NA	NA	NA	NA	NA	NA	NA	NA	NA	No	NA	NA	Yes	1.108	No	NA,NA	NA	NA
chr5:97450332	178888	INS	315	0.934	0.2423	1	NA	NA	NA	NA	NA	NA	NA	NA	NA	No	NA	NA	No	2.44	No	NA,NA	NA	NA
chr5:97469871	178889	INS	194	0.8638	0.5149	28	NA	NA	NA	NA	NA	NA	NA	NA	NA	No	NA	NA	Yes	1.616	Yes	NA,NA	NA	NA
chr5:97530702	178890	INS	2714	0.9777	0.0874	668	NA	NA	NA	NA	NA	NA	NA	NA	NA	No	NA	HPRC,HGSVC,1KG-ONT	Yes	5.372	Yes	NA,NA	NA	NA
chr5:97566319	178891	DEL	75	0.843	0.5905	6	NA	NA	NA	NA	NA	NA	NA	NA	NA	No	ID=5-97566298-97566334-T;MOTIFS=T;STRUC=<TR2974841>	HPRC,HGSVC,1KG-ONT	Yes	1.464	Yes	NA,NA	NA	NA
chr5:97566334	178892	DEL	53	0.8459	0.6218	2	NA	NA	NA	NA	NA	NA	NA	NA	NA	No	ID=5-97566298-97566334-T;MOTIFS=T;STRUC=<TR2974841>	HPRC,HGSVC,1KG-ONT	No	1.464	Yes	NA,NA	NA	NA
chr5:97566334	178893	DEL	56	0.9402	0.2139	55	NA	NA	NA	NA	NA	NA	NA	NA	NA	No	ID=5-97566298-97566334-T;MOTIFS=T;STRUC=<TR2974841>	HPRC,HGSVC,1KG-ONT	Yes	1.464	Yes	NA,NA	NA	NA
chr5:97566337	178894	DEL	60	0.9124	0.3322	13	NA	NA	NA	NA	NA	NA	NA	NA	NA	No	NA	HPRC,HGSVC,1KG-ONT	Yes	1.451	Yes	NA,NA	NA	NA
chr5:97629862	178895	INS	56	0.8344	0.6168	2	NA	NA	NA	NA	NA	NA	NA	NA	NA	No	ID=5-97629832-97629862-AC;MOTIFS=AC;STRUC=<TR2974922>	NA	No	1.616	No	NA,NA	NA	NA
chr5:97632308	178896	INS	412	0.8479	0.5871	35	NA	NA	NA	NA	NA	NA	NA	NA	NA	No	NA	1KG-ONT	No	1.616	No	NA,NA	NA	NA
chr5:97651118	178897	DEL	660	0.8677	0.4933	1	NA	NA	NA	NA	NA	NA	NA	NA	NA	No	NA	NA	Yes	4.508	No	NA,NA	NA	NA
chr5:97694446	178898	INS	321	0.9404	0.2343	58	NA	NA	NA	NA	NA	NA	NA	NA	NA	No	NA	HPRC,1KG-ONT	Yes	17.18	Yes	NA,NA	NA	NA
chr5:97694446	178899	INS	347	0.8936	0.406	1	NA	NA	NA	NA	NA	NA	NA	NA	NA	No	NA	HPRC,1KG-ONT	Yes	17.18	No	NA,NA	NA	NA
chr5:97699545	178900	DEL	332	0.9595	0.1939	12	NA	NA	NA	NA	NA	NA	NA	NA	NA	No	NA	HPRC,HGSVC,1KG-ONT	Yes	0.509	Yes	NA,NA	NA	NA
chr5:97748505	178901	INS	52	0.8604	0.6105	7	NA	NA	NA	NA	NA	NA	NA	NA	NA	No	ID=5-97748486-97748496-TA;MOTIFS=TA;STRUC=(TA)n	HPRC,HGSVC,1KG-ONT	Yes	1.616	No	NA,NA	NA	NA
chr5:97748508	178902	INS	177	0.8146	0.6553	7	NA	NA	NA	NA	NA	NA	NA	NA	NA	No	NA	HPRC,HGSVC	Yes	0.469	Yes	NA,NA	NA	NA
chr5:97748592	178906	INS	448	0.8588	0.5472	16	NA	NA	NA	NA	NA	NA	NA	NA	NA	No	NA	HPRC,HGSVC	No	1.616	Yes	NA,NA	NA	NA
chr5:97748592	178907	INS	417	0.8849	0.4046	24	NA	NA	NA	NA	NA	NA	NA	NA	NA	No	NA	HPRC,HGSVC,1KG-ONT	No	1.616	Yes	NA,NA	NA	NA
chr5:97748592	178905	INS	130	0.8495	0.5691	18	NA	NA	NA	NA	NA	NA	NA	NA	NA	No	NA	HPRC,HGSVC	No	1.616	Yes	NA,NA	NA	NA
chr5:97748592	178904	INS	96	0.8346	0.6188	14	NA	NA	NA	NA	NA	NA	NA	NA	NA	No	NA	HPRC,HGSVC	No	1.616	Yes	NA,NA	NA	NA
chr5:97748592	178903	INS	64	0.8855	0.4165	36	NA	NA	NA	NA	NA	NA	NA	NA	NA	No	NA	HPRC,HGSVC,1KG-ONT	No	1.616	Yes	NA,NA	NA	NA
chr5:97748708	178908	DEL	106	0.8632	0.666	35	NA	NA	NA	NA	NA	NA	NA	NA	NA	No	ID=5-97748592-97748778-AATATATAAATATTATATAAAATATATTTATA,5-97748740-97748876-AATATATTTATAAATATATAAATATTATATAAAATAT,5-97748839-97748907-TATATAAAATATAATATATTTATAAATATATAAA,5-97748973-97748989-AATA;MOTIFS=TATATAAAATATAATATATTTATAAATATATAAA,AATA,AATATATAAATATTATATAAAATATATTTATA,AATATATTTATAAATATATAAATATTATATAAAATAT;STRUC=<VC198293>	HPRC,HGSVC,1KG-ONT	No	0.003	Yes	NA,NA	NA	NA
chr5:97748740	178920	DEL	145	0.8053	0.6873	14	NA	NA	NA	NA	NA	NA	NA	NA	NA	No	ID=5-97748592-97748778-AATATATAAATATTATATAAAATATATTTATA,5-97748740-97748876-AATATATTTATAAATATATAAATATTATATAAAATAT,5-97748839-97748907-TATATAAAATATAATATATTTATAAATATATAAA,5-97748973-97748989-AATA;MOTIFS=TATATAAAATATAATATATTTATAAATATATAAA,AATA,AATATATAAATATTATATAAAATATATTTATA,AATATATTTATAAATATATAAATATTATATAAAATAT;STRUC=<VC198293>	HPRC,HGSVC,1KG-ONT	No	0.003	Yes	NA,NA	NA	NA
chr5:97748740	178919	INS	286	0.8243	0.6657	2	NA	NA	NA	NA	NA	NA	NA	NA	NA	No	ID=5-97748592-97748778-AATATATAAATATTATATAAAATATATTTATA,5-97748740-97748876-AATATATTTATAAATATATAAATATTATATAAAATAT,5-97748839-97748907-TATATAAAATATAATATATTTATAAATATATAAA,5-97748973-97748989-AATA;MOTIFS=TATATAAAATATAATATATTTATAAATATATAAA,AATA,AATATATAAATATTATATAAAATATATTTATA,AATATATTTATAAATATATAAATATTATATAAAATAT;STRUC=<VC198293>	HPRC,HGSVC,1KG-ONT	No	1.616	Yes	NA,NA	NA	NA
chr5:97748740	178918	INS	249	0.8734	0.5076	16	NA	NA	NA	NA	NA	NA	NA	NA	NA	No	ID=5-97748592-97748778-AATATATAAATATTATATAAAATATATTTATA,5-97748740-97748876-AATATATTTATAAATATATAAATATTATATAAAATAT,5-97748839-97748907-TATATAAAATATAATATATTTATAAATATATAAA,5-97748973-97748989-AATA;MOTIFS=TATATAAAATATAATATATTTATAAATATATAAA,AATA,AATATATAAATATTATATAAAATATATTTATA,AATATATTTATAAATATATAAATATTATATAAAATAT;STRUC=<VC198293>	HPRC,HGSVC,1KG-ONT	No	1.616	Yes	NA,NA	NA	NA
chr5:97748740	178917	INS	212	0.8368	0.6182	18	NA	NA	NA	NA	NA	NA	NA	NA	NA	No	ID=5-97748592-97748778-AATATATAAATATTATATAAAATATATTTATA,5-97748740-97748876-AATATATTTATAAATATATAAATATTATATAAAATAT,5-97748839-97748907-TATATAAAATATAATATATTTATAAATATATAAA,5-97748973-97748989-AATA;MOTIFS=TATATAAAATATAATATATTTATAAATATATAAA,AATA,AATATATAAATATTATATAAAATATATTTATA,AATATATTTATAAATATATAAATATTATATAAAATAT;STRUC=<VC198293>	HPRC,HGSVC,1KG-ONT	No	1.616	Yes	NA,NA	NA	NA
chr5:97748740	178916	INS	367	0.8033	0.6957	15	NA	NA	NA	NA	NA	NA	NA	NA	NA	No	ID=5-97748592-97748778-AATATATAAATATTATATAAAATATATTTATA,5-97748740-97748876-AATATATTTATAAATATATAAATATTATATAAAATAT,5-97748839-97748907-TATATAAAATATAATATATTTATAAATATATAAA,5-97748973-97748989-AATA;MOTIFS=TATATAAAATATAATATATTTATAAATATATAAA,AATA,AATATATAAATATTATATAAAATATATTTATA,AATATATTTATAAATATATAAATATTATATAAAATAT;STRUC=<VC198293>	HPRC,HGSVC,1KG-ONT	No	1.616	Yes	NA,NA	NA	NA
chr5:97748740	178915	INS	335	0.8255	0.6296	5	NA	NA	NA	NA	NA	NA	NA	NA	NA	No	ID=5-97748592-97748778-AATATATAAATATTATATAAAATATATTTATA,5-97748740-97748876-AATATATTTATAAATATATAAATATTATATAAAATAT,5-97748839-97748907-TATATAAAATATAATATATTTATAAATATATAAA,5-97748973-97748989-AATA;MOTIFS=TATATAAAATATAATATATTTATAAATATATAAA,AATA,AATATATAAATATTATATAAAATATATTTATA,AATATATTTATAAATATATAAATATTATATAAAATAT;STRUC=<VC198293>	HPRC,HGSVC,1KG-ONT	No	1.616	Yes	NA,NA	NA	NA
chr5:97748740	178913	INS	293	0.9011	0.545	23	NA	NA	NA	NA	NA	NA	NA	NA	NA	No	ID=5-97748592-97748778-AATATATAAATATTATATAAAATATATTTATA,5-97748740-97748876-AATATATTTATAAATATATAAATATTATATAAAATAT,5-97748839-97748907-TATATAAAATATAATATATTTATAAATATATAAA,5-97748973-97748989-AATA;MOTIFS=TATATAAAATATAATATATTTATAAATATATAAA,AATA,AATATATAAATATTATATAAAATATATTTATA,AATATATTTATAAATATATAAATATTATATAAAATAT;STRUC=<VC198293>	HPRC,HGSVC,1KG-ONT	No	1.616	Yes	NA,NA	NA	NA
chr5:97748740	178914	INS	394	0.8454	0.6245	12	NA	NA	NA	NA	NA	NA	NA	NA	NA	No	ID=5-97748592-97748778-AATATATAAATATTATATAAAATATATTTATA,5-97748740-97748876-AATATATTTATAAATATATAAATATTATATAAAATAT,5-97748839-97748907-TATATAAAATATAATATATTTATAAATATATAAA,5-97748973-97748989-AATA;MOTIFS=TATATAAAATATAATATATTTATAAATATATAAA,AATA,AATATATAAATATTATATAAAATATATTTATA,AATATATTTATAAATATATAAATATTATATAAAATAT;STRUC=<VC198293>	HPRC,HGSVC,1KG-ONT	No	1.616	Yes	NA,NA	NA	NA
chr5:97748740	178909	INS	138	0.8676	0.494	14	NA	NA	NA	NA	NA	NA	NA	NA	NA	No	ID=5-97748592-97748778-AATATATAAATATTATATAAAATATATTTATA,5-97748740-97748876-AATATATTTATAAATATATAAATATTATATAAAATAT,5-97748839-97748907-TATATAAAATATAATATATTTATAAATATATAAA,5-97748973-97748989-AATA;MOTIFS=TATATAAAATATAATATATTTATAAATATATAAA,AATA,AATATATAAATATTATATAAAATATATTTATA,AATATATTTATAAATATATAAATATTATATAAAATAT;STRUC=<VC198293>	HPRC,HGSVC	No	1.616	Yes	NA,NA	NA	NA
chr5:97748740	178910	INS	197	0.8746	0.4546	15	NA	NA	NA	NA	NA	NA	NA	NA	NA	No	ID=5-97748592-97748778-AATATATAAATATTATATAAAATATATTTATA,5-97748740-97748876-AATATATTTATAAATATATAAATATTATATAAAATAT,5-97748839-97748907-TATATAAAATATAATATATTTATAAATATATAAA,5-97748973-97748989-AATA;MOTIFS=TATATAAAATATAATATATTTATAAATATATAAA,AATA,AATATATAAATATTATATAAAATATATTTATA,AATATATTTATAAATATATAAATATTATATAAAATAT;STRUC=<VC198293>	HPRC,HGSVC	No	1.616	Yes	NA,NA	NA	NA
chr5:97748740	178912	INS	261	0.9255	0.2784	53	NA	NA	NA	NA	NA	NA	NA	NA	NA	No	ID=5-97748592-97748778-AATATATAAATATTATATAAAATATATTTATA,5-97748740-97748876-AATATATTTATAAATATATAAATATTATATAAAATAT,5-97748839-97748907-TATATAAAATATAATATATTTATAAATATATAAA,5-97748973-97748989-AATA;MOTIFS=TATATAAAATATAATATATTTATAAATATATAAA,AATA,AATATATAAATATTATATAAAATATATTTATA,AATATATTTATAAATATATAAATATTATATAAAATAT;STRUC=<VC198293>	HPRC,HGSVC,1KG-ONT	No	1.616	Yes	NA,NA	NA	NA
chr5:97748740	178911	INS	234	0.8552	0.5603	38	NA	NA	NA	NA	NA	NA	NA	NA	NA	No	ID=5-97748592-97748778-AATATATAAATATTATATAAAATATATTTATA,5-97748740-97748876-AATATATTTATAAATATATAAATATTATATAAAATAT,5-97748839-97748907-TATATAAAATATAATATATTTATAAATATATAAA,5-97748973-97748989-AATA;MOTIFS=TATATAAAATATAATATATTTATAAATATATAAA,AATA,AATATATAAATATTATATAAAATATATTTATA,AATATATTTATAAATATATAAATATTATATAAAATAT;STRUC=<VC198293>	HPRC,HGSVC,1KG-ONT	No	1.616	Yes	NA,NA	NA	NA
chr5:97748772	178921	DEL	113	0.867	0.4798	232	NA	NA	NA	NA	NA	NA	NA	NA	NA	No	ID=5-97748592-97748778-AATATATAAATATTATATAAAATATATTTATA,5-97748740-97748876-AATATATTTATAAATATATAAATATTATATAAAATAT,5-97748839-97748907-TATATAAAATATAATATATTTATAAATATATAAA,5-97748973-97748989-AATA;MOTIFS=TATATAAAATATAATATATTTATAAATATATAAA,AATA,AATATATAAATATTATATAAAATATATTTATA,AATATATTTATAAATATATAAATATTATATAAAATAT;STRUC=<VC198293>	HPRC,HGSVC,1KG-ONT	No	0.003	Yes	NA,NA	NA	NA
chr5:97748777	178922	INS	59	0.8991	0.3473	21	NA	NA	NA	NA	NA	NA	NA	NA	NA	No	ID=5-97748592-97748778-AATATATAAATATTATATAAAATATATTTATA,5-97748740-97748876-AATATATTTATAAATATATAAATATTATATAAAATAT,5-97748839-97748907-TATATAAAATATAATATATTTATAAATATATAAA,5-97748973-97748989-AATA;MOTIFS=TATATAAAATATAATATATTTATAAATATATAAA,AATA,AATATATAAATATTATATAAAATATATTTATA,AATATATTTATAAATATATAAATATTATATAAAATAT;STRUC=<VC198293>	HPRC,HGSVC,1KG-ONT	No	1.616	Yes	NA,NA	NA	NA
chr5:97748777	178928	INS	317	0.8592	0.5433	5	NA	NA	NA	NA	NA	NA	NA	NA	NA	No	ID=5-97748592-97748778-AATATATAAATATTATATAAAATATATTTATA,5-97748740-97748876-AATATATTTATAAATATATAAATATTATATAAAATAT,5-97748839-97748907-TATATAAAATATAATATATTTATAAATATATAAA,5-97748973-97748989-AATA;MOTIFS=TATATAAAATATAATATATTTATAAATATATAAA,AATA,AATATATAAATATTATATAAAATATATTTATA,AATATATTTATAAATATATAAATATTATATAAAATAT;STRUC=<VC198293>	HPRC,HGSVC,1KG-ONT	No	1.616	No	NA,NA	NA	NA
chr5:97748777	178927	INS	731	0.8357	0.6043	3	NA	NA	NA	NA	NA	NA	NA	NA	NA	No	ID=5-97748592-97748778-AATATATAAATATTATATAAAATATATTTATA,5-97748740-97748876-AATATATTTATAAATATATAAATATTATATAAAATAT,5-97748839-97748907-TATATAAAATATAATATATTTATAAATATATAAA,5-97748973-97748989-AATA;MOTIFS=TATATAAAATATAATATATTTATAAATATATAAA,AATA,AATATATAAATATTATATAAAATATATTTATA,AATATATTTATAAATATATAAATATTATATAAAATAT;STRUC=<VC198293>	HGSVC,1KG-ONT	No	1.616	No	NA,NA	NA	NA
chr5:97748777	178926	INS	891	0.8052	0.6891	3	NA	NA	NA	NA	NA	NA	NA	NA	NA	No	ID=5-97748592-97748778-AATATATAAATATTATATAAAATATATTTATA,5-97748740-97748876-AATATATTTATAAATATATAAATATTATATAAAATAT,5-97748839-97748907-TATATAAAATATAATATATTTATAAATATATAAA,5-97748973-97748989-AATA;MOTIFS=TATATAAAATATAATATATTTATAAATATATAAA,AATA,AATATATAAATATTATATAAAATATATTTATA,AATATATTTATAAATATATAAATATTATATAAAATAT;STRUC=<VC198293>	HGSVC,1KG-ONT	No	1.616	No	NA,NA	NA	NA
chr5:97748777	178925	INS	155	0.8502	0.5566	19	NA	NA	NA	NA	NA	NA	NA	NA	NA	No	ID=5-97748592-97748778-AATATATAAATATTATATAAAATATATTTATA,5-97748740-97748876-AATATATTTATAAATATATAAATATTATATAAAATAT,5-97748839-97748907-TATATAAAATATAATATATTTATAAATATATAAA,5-97748973-97748989-AATA;MOTIFS=TATATAAAATATAATATATTTATAAATATATAAA,AATA,AATATATAAATATTATATAAAATATATTTATA,AATATATTTATAAATATATAAATATTATATAAAATAT;STRUC=<VC198293>	HPRC,HGSVC	No	1.616	Yes	NA,NA	NA	NA
chr5:97748777	178924	INS	123	0.8317	0.6257	64	NA	NA	NA	NA	NA	NA	NA	NA	NA	No	ID=5-97748592-97748778-AATATATAAATATTATATAAAATATATTTATA,5-97748740-97748876-AATATATTTATAAATATATAAATATTATATAAAATAT,5-97748839-97748907-TATATAAAATATAATATATTTATAAATATATAAA,5-97748973-97748989-AATA;MOTIFS=TATATAAAATATAATATATTTATAAATATATAAA,AATA,AATATATAAATATTATATAAAATATATTTATA,AATATATTTATAAATATATAAATATTATATAAAATAT;STRUC=<VC198293>	HPRC,HGSVC	No	1.616	Yes	NA,NA	NA	NA
chr5:97748777	178923	INS	91	0.8346	0.6051	32	NA	NA	NA	NA	NA	NA	NA	NA	NA	No	ID=5-97748592-97748778-AATATATAAATATTATATAAAATATATTTATA,5-97748740-97748876-AATATATTTATAAATATATAAATATTATATAAAATAT,5-97748839-97748907-TATATAAAATATAATATATTTATAAATATATAAA,5-97748973-97748989-AATA;MOTIFS=TATATAAAATATAATATATTTATAAATATATAAA,AATA,AATATATAAATATTATATAAAATATATTTATA,AATATATTTATAAATATATAAATATTATATAAAATAT;STRUC=<VC198293>	HPRC,HGSVC,1KG-ONT	No	1.616	Yes	NA,NA	NA	NA
chr5:97748802	178929	DEL	71	0.8528	0.5462	19	NA	NA	NA	NA	NA	NA	NA	NA	NA	No	ID=5-97748592-97748778-AATATATAAATATTATATAAAATATATTTATA,5-97748740-97748876-AATATATTTATAAATATATAAATATTATATAAAATAT,5-97748839-97748907-TATATAAAATATAATATATTTATAAATATATAAA,5-97748973-97748989-AATA;MOTIFS=TATATAAAATATAATATATTTATAAATATATAAA,AATA,AATATATAAATATTATATAAAATATATTTATA,AATATATTTATAAATATATAAATATTATATAAAATAT;STRUC=<VC198293>	HPRC,HGSVC	No	0.003	Yes	NA,NA	NA	NA
chr5:97748809	178930	DEL	76	0.8389	0.6199	30	NA	NA	NA	NA	NA	NA	NA	NA	NA	No	ID=5-97748592-97748778-AATATATAAATATTATATAAAATATATTTATA,5-97748740-97748876-AATATATTTATAAATATATAAATATTATATAAAATAT,5-97748839-97748907-TATATAAAATATAATATATTTATAAATATATAAA,5-97748973-97748989-AATA;MOTIFS=TATATAAAATATAATATATTTATAAATATATAAA,AATA,AATATATAAATATTATATAAAATATATTTATA,AATATATTTATAAATATATAAATATTATATAAAATAT;STRUC=<VC198293>	HPRC,HGSVC	No	0.003	Yes	NA,NA	NA	NA
chr5:97748886	178931	INS	97	0.806	0.6897	1	NA	NA	NA	NA	NA	NA	NA	NA	NA	No	ID=5-97748592-97748778-AATATATAAATATTATATAAAATATATTTATA,5-97748740-97748876-AATATATTTATAAATATATAAATATTATATAAAATAT,5-97748839-97748907-TATATAAAATATAATATATTTATAAATATATAAA,5-97748973-97748989-AATA;MOTIFS=TATATAAAATATAATATATTTATAAATATATAAA,AATA,AATATATAAATATTATATAAAATATATTTATA,AATATATTTATAAATATATAAATATTATATAAAATAT;STRUC=<VC198293>	HPRC,HGSVC	No	1.616	No	NA,NA	NA	NA
chr5:97748944	178932	INS	126	0.9249	0.2985	5	NA	NA	NA	NA	NA	NA	NA	NA	NA	No	ID=5-97748592-97748778-AATATATAAATATTATATAAAATATATTTATA,5-97748740-97748876-AATATATTTATAAATATATAAATATTATATAAAATAT,5-97748839-97748907-TATATAAAATATAATATATTTATAAATATATAAA,5-97748973-97748989-AATA;MOTIFS=TATATAAAATATAATATATTTATAAATATATAAA,AATA,AATATATAAATATTATATAAAATATATTTATA,AATATATTTATAAATATATAAATATTATATAAAATAT;STRUC=<VC198293>	HPRC,HGSVC	No	1.616	No	NA,NA	NA	NA
chr5:97755498	178933	INS	57	0.8446	0.6312	7	NA	NA	NA	NA	NA	NA	NA	NA	NA	No	NA	NA	No	0.692	Yes	NA,NA	NA	NA
chr5:97755498	178934	INS	74	0.8953	0.3864	1	NA	NA	NA	NA	NA	NA	NA	NA	NA	No	NA	NA	No	0.692	No	NA,NA	NA	NA
chr5:97755498	178935	INS	83	0.8632	0.5181	1	NA	NA	NA	NA	NA	NA	NA	NA	NA	No	NA	NA	No	0.692	Yes	NA,NA	NA	NA
chr5:97756182	178936	INS	310	0.9124	0.3196	1	NA	NA	NA	NA	NA	NA	NA	NA	NA	No	NA	1KG-ONT	Yes	2.387	No	NA,NA	NA	NA
chr5:97756182	178937	INS	335	0.8509	0.526	9	NA	NA	NA	NA	NA	NA	NA	NA	NA	No	NA	1KG-ONT	Yes	2.387	Yes	NA,NA	NA	NA
chr5:97784073	178938	DEL	776	0.8362	0.6098	146	NA	NA	NA	NA	NA	NA	NA	NA	NA	No	ID=5-97784582-97784591-TGT;MOTIFS=TGT;STRUC=<TR2975115>	HPRC,HGSVC,1KG-ONT	Yes	1.044	Yes	NA,NA	NA	NA
chr5:97794477	178939	INS	319	0.9626	0.1459	1	NA	NA	NA	NA	NA	NA	NA	NA	NA	No	NA	NA	Yes	1.616	No	NA,NA	NA	NA
chr5:97815843	178940	DEL	105	0.9173	0.3147	1	NA	NA	NA	NA	NA	NA	NA	NA	NA	No	NA	NA	Yes	0.463	No	NA,NA	NA	NA
chr5:97851806	178941	DEL	110	0.8895	0.4106	1	NA	NA	NA	NA	NA	NA	NA	NA	NA	No	NA	NA	Yes	1.403	No	NA,NA	NA	NA
chr5:97873313	178942	DEL	620	0.8902	0.3881	1	NA	NA	NA	NA	NA	NA	NA	NA	NA	No	ID=5-97873254-97873267-TA,5-97873265-97873277-ATGA,5-97873496-97873844-ATATGTATATGTATATATAACATATGAC,5-97873813-97873918-TGTATATATAACATATGACATATGTATATG,5-97873931-97873941-TA,5-97873950-97873960-GT,5-97873965-97873974-TA,5-97873975-97873985-TA,5-97874004-97874010-AT,5-97874059-97874069-TA,5-97874086-97874095-AT,5-97874105-97874125-TATGTA,5-97874134-97874143-AT,5-97874153-97874163-TA;MOTIFS=TGTATATATAACATATGACATATGTATATG,ATGA,TA,GT,AT,TATGTA,ATATGTATATGTATATATAACATATGAC;STRUC=<VC198301>	NA	No	0.023	No	NA,NA	NA	NA
chr5:97873359	178943	DEL	110	0.8168	0.6603	65	NA	NA	NA	NA	NA	NA	NA	NA	NA	No	ID=5-97873254-97873267-TA,5-97873265-97873277-ATGA,5-97873496-97873844-ATATGTATATGTATATATAACATATGAC,5-97873813-97873918-TGTATATATAACATATGACATATGTATATG,5-97873931-97873941-TA,5-97873950-97873960-GT,5-97873965-97873974-TA,5-97873975-97873985-TA,5-97874004-97874010-AT,5-97874059-97874069-TA,5-97874086-97874095-AT,5-97874105-97874125-TATGTA,5-97874134-97874143-AT,5-97874153-97874163-TA;MOTIFS=TGTATATATAACATATGACATATGTATATG,ATGA,TA,GT,AT,TATGTA,ATATGTATATGTATATATAACATATGAC;STRUC=<VC198301>	HPRC,HGSVC,1KG-ONT	Yes	0.003	Yes	NA,NA	NA	NA
chr5:97873378	178944	DEL	52	0.9535	0.1981	6	NA	NA	NA	NA	NA	NA	NA	NA	NA	No	ID=5-97873254-97873267-TA,5-97873265-97873277-ATGA,5-97873496-97873844-ATATGTATATGTATATATAACATATGAC,5-97873813-97873918-TGTATATATAACATATGACATATGTATATG,5-97873931-97873941-TA,5-97873950-97873960-GT,5-97873965-97873974-TA,5-97873975-97873985-TA,5-97874004-97874010-AT,5-97874059-97874069-TA,5-97874086-97874095-AT,5-97874105-97874125-TATGTA,5-97874134-97874143-AT,5-97874153-97874163-TA;MOTIFS=TGTATATATAACATATGACATATGTATATG,ATGA,TA,GT,AT,TATGTA,ATATGTATATGTATATATAACATATGAC;STRUC=<VC198301>	HPRC,HGSVC,1KG-ONT	No	0.003	Yes	NA,NA	NA	NA
chr5:97873441	178945	DEL	139	0.8651	0.5019	16	NA	NA	NA	NA	NA	NA	NA	NA	NA	No	ID=5-97873254-97873267-TA,5-97873265-97873277-ATGA,5-97873496-97873844-ATATGTATATGTATATATAACATATGAC,5-97873813-97873918-TGTATATATAACATATGACATATGTATATG,5-97873931-97873941-TA,5-97873950-97873960-GT,5-97873965-97873974-TA,5-97873975-97873985-TA,5-97874004-97874010-AT,5-97874059-97874069-TA,5-97874086-97874095-AT,5-97874105-97874125-TATGTA,5-97874134-97874143-AT,5-97874153-97874163-TA;MOTIFS=TGTATATATAACATATGACATATGTATATG,ATGA,TA,GT,AT,TATGTA,ATATGTATATGTATATATAACATATGAC;STRUC=<VC198301>	HPRC,HGSVC,1KG-ONT	No	0.003	Yes	NA,NA	NA	NA
chr5:97873441	178946	DEL	167	0.8306	0.6243	140	NA	NA	NA	NA	NA	NA	NA	NA	NA	No	ID=5-97873254-97873267-TA,5-97873265-97873277-ATGA,5-97873496-97873844-ATATGTATATGTATATATAACATATGAC,5-97873813-97873918-TGTATATATAACATATGACATATGTATATG,5-97873931-97873941-TA,5-97873950-97873960-GT,5-97873965-97873974-TA,5-97873975-97873985-TA,5-97874004-97874010-AT,5-97874059-97874069-TA,5-97874086-97874095-AT,5-97874105-97874125-TATGTA,5-97874134-97874143-AT,5-97874153-97874163-TA;MOTIFS=TGTATATATAACATATGACATATGTATATG,ATGA,TA,GT,AT,TATGTA,ATATGTATATGTATATATAACATATGAC;STRUC=<VC198301>	HPRC,HGSVC	No	0.003	Yes	NA,NA	NA	NA
chr5:97873441	178947	DEL	195	0.806	0.6975	65	NA	NA	NA	NA	NA	NA	NA	NA	NA	No	ID=5-97873254-97873267-TA,5-97873265-97873277-ATGA,5-97873496-97873844-ATATGTATATGTATATATAACATATGAC,5-97873813-97873918-TGTATATATAACATATGACATATGTATATG,5-97873931-97873941-TA,5-97873950-97873960-GT,5-97873965-97873974-TA,5-97873975-97873985-TA,5-97874004-97874010-AT,5-97874059-97874069-TA,5-97874086-97874095-AT,5-97874105-97874125-TATGTA,5-97874134-97874143-AT,5-97874153-97874163-TA;MOTIFS=TGTATATATAACATATGACATATGTATATG,ATGA,TA,GT,AT,TATGTA,ATATGTATATGTATATATAACATATGAC;STRUC=<VC198301>	HPRC,HGSVC,1KG-ONT	No	0.003	Yes	NA,NA	NA	NA
chr5:97873469	178948	DEL	83	0.9341	0.3393	42	NA	NA	NA	NA	NA	NA	NA	NA	NA	No	ID=5-97873254-97873267-TA,5-97873265-97873277-ATGA,5-97873496-97873844-ATATGTATATGTATATATAACATATGAC,5-97873813-97873918-TGTATATATAACATATGACATATGTATATG,5-97873931-97873941-TA,5-97873950-97873960-GT,5-97873965-97873974-TA,5-97873975-97873985-TA,5-97874004-97874010-AT,5-97874059-97874069-TA,5-97874086-97874095-AT,5-97874105-97874125-TATGTA,5-97874134-97874143-AT,5-97874153-97874163-TA;MOTIFS=TGTATATATAACATATGACATATGTATATG,ATGA,TA,GT,AT,TATGTA,ATATGTATATGTATATATAACATATGAC;STRUC=<VC198301>	HPRC,HGSVC,1KG-ONT	No	0.003	Yes	NA,NA	NA	NA
chr5:97873496	178949	DEL	56	0.8825	0.4354	175	NA	NA	NA	NA	NA	NA	NA	NA	NA	No	ID=5-97873254-97873267-TA,5-97873265-97873277-ATGA,5-97873496-97873844-ATATGTATATGTATATATAACATATGAC,5-97873813-97873918-TGTATATATAACATATGACATATGTATATG,5-97873931-97873941-TA,5-97873950-97873960-GT,5-97873965-97873974-TA,5-97873975-97873985-TA,5-97874004-97874010-AT,5-97874059-97874069-TA,5-97874086-97874095-AT,5-97874105-97874125-TATGTA,5-97874134-97874143-AT,5-97874153-97874163-TA;MOTIFS=TGTATATATAACATATGACATATGTATATG,ATGA,TA,GT,AT,TATGTA,ATATGTATATGTATATATAACATATGAC;STRUC=<VC198301>	HPRC,HGSVC,1KG-ONT	No	0.003	Yes	NA,NA	NA	NA
chr5:97873550	178950	DEL	368	0.901	0.5357	4	NA	NA	NA	NA	NA	NA	NA	NA	NA	No	ID=5-97873254-97873267-TA,5-97873265-97873277-ATGA,5-97873496-97873844-ATATGTATATGTATATATAACATATGAC,5-97873813-97873918-TGTATATATAACATATGACATATGTATATG,5-97873931-97873941-TA,5-97873950-97873960-GT,5-97873965-97873974-TA,5-97873975-97873985-TA,5-97874004-97874010-AT,5-97874059-97874069-TA,5-97874086-97874095-AT,5-97874105-97874125-TATGTA,5-97874134-97874143-AT,5-97874153-97874163-TA;MOTIFS=TGTATATATAACATATGACATATGTATATG,ATGA,TA,GT,AT,TATGTA,ATATGTATATGTATATATAACATATGAC;STRUC=<VC198301>	HPRC,HGSVC	No	0.022	Yes	NA,NA	NA	NA
chr5:97873573	178951	DEL	58	0.9479	0.417	4	NA	NA	NA	NA	NA	NA	NA	NA	NA	No	ID=5-97873254-97873267-TA,5-97873265-97873277-ATGA,5-97873496-97873844-ATATGTATATGTATATATAACATATGAC,5-97873813-97873918-TGTATATATAACATATGACATATGTATATG,5-97873931-97873941-TA,5-97873950-97873960-GT,5-97873965-97873974-TA,5-97873975-97873985-TA,5-97874004-97874010-AT,5-97874059-97874069-TA,5-97874086-97874095-AT,5-97874105-97874125-TATGTA,5-97874134-97874143-AT,5-97874153-97874163-TA;MOTIFS=TGTATATATAACATATGACATATGTATATG,ATGA,TA,GT,AT,TATGTA,ATATGTATATGTATATATAACATATGAC;STRUC=<VC198301>	HPRC,HGSVC,1KG-ONT	No	0.021	No	NA,NA	NA	NA
chr5:97873578	178952	DEL	340	0.8867	0.393	73	NA	NA	NA	NA	NA	NA	NA	NA	NA	No	ID=5-97873254-97873267-TA,5-97873265-97873277-ATGA,5-97873496-97873844-ATATGTATATGTATATATAACATATGAC,5-97873813-97873918-TGTATATATAACATATGACATATGTATATG,5-97873931-97873941-TA,5-97873950-97873960-GT,5-97873965-97873974-TA,5-97873975-97873985-TA,5-97874004-97874010-AT,5-97874059-97874069-TA,5-97874086-97874095-AT,5-97874105-97874125-TATGTA,5-97874134-97874143-AT,5-97874153-97874163-TA;MOTIFS=TGTATATATAACATATGACATATGTATATG,ATGA,TA,GT,AT,TATGTA,ATATGTATATGTATATATAACATATGAC;STRUC=<VC198301>	HPRC,HGSVC,1KG-ONT	No	0.029	No	NA,NA	NA	NA
chr5:97873606	178953	DEL	312	0.8947	0.3856	122	NA	NA	NA	NA	NA	NA	NA	NA	NA	No	ID=5-97873254-97873267-TA,5-97873265-97873277-ATGA,5-97873496-97873844-ATATGTATATGTATATATAACATATGAC,5-97873813-97873918-TGTATATATAACATATGACATATGTATATG,5-97873931-97873941-TA,5-97873950-97873960-GT,5-97873965-97873974-TA,5-97873975-97873985-TA,5-97874004-97874010-AT,5-97874059-97874069-TA,5-97874086-97874095-AT,5-97874105-97874125-TATGTA,5-97874134-97874143-AT,5-97874153-97874163-TA;MOTIFS=TGTATATATAACATATGACATATGTATATG,ATGA,TA,GT,AT,TATGTA,ATATGTATATGTATATATAACATATGAC;STRUC=<VC198301>	HPRC,HGSVC,1KG-ONT	No	0.032	Yes	NA,NA	NA	NA
chr5:97873634	178954	DEL	284	0.9462	0.2304	590	NA	NA	NA	NA	NA	NA	NA	NA	NA	No	ID=5-97873254-97873267-TA,5-97873265-97873277-ATGA,5-97873496-97873844-ATATGTATATGTATATATAACATATGAC,5-97873813-97873918-TGTATATATAACATATGACATATGTATATG,5-97873931-97873941-TA,5-97873950-97873960-GT,5-97873965-97873974-TA,5-97873975-97873985-TA,5-97874004-97874010-AT,5-97874059-97874069-TA,5-97874086-97874095-AT,5-97874105-97874125-TATGTA,5-97874134-97874143-AT,5-97874153-97874163-TA;MOTIFS=TGTATATATAACATATGACATATGTATATG,ATGA,TA,GT,AT,TATGTA,ATATGTATATGTATATATAACATATGAC;STRUC=<VC198301>	HPRC,HGSVC,1KG-ONT	No	0.026	Yes	NA,NA	NA	NA
chr5:97873662	178955	DEL	256	0.8175	0.6706	144	NA	NA	NA	NA	NA	NA	NA	NA	NA	No	ID=5-97873254-97873267-TA,5-97873265-97873277-ATGA,5-97873496-97873844-ATATGTATATGTATATATAACATATGAC,5-97873813-97873918-TGTATATATAACATATGACATATGTATATG,5-97873931-97873941-TA,5-97873950-97873960-GT,5-97873965-97873974-TA,5-97873975-97873985-TA,5-97874004-97874010-AT,5-97874059-97874069-TA,5-97874086-97874095-AT,5-97874105-97874125-TATGTA,5-97874134-97874143-AT,5-97874153-97874163-TA;MOTIFS=TGTATATATAACATATGACATATGTATATG,ATGA,TA,GT,AT,TATGTA,ATATGTATATGTATATATAACATATGAC;STRUC=<VC198301>	HPRC,HGSVC,1KG-ONT	No	0.028	Yes	NA,NA	NA	NA
chr5:97873690	178956	DEL	228	0.9028	0.3737	117	NA	NA	NA	NA	NA	NA	NA	NA	NA	No	ID=5-97873254-97873267-TA,5-97873265-97873277-ATGA,5-97873496-97873844-ATATGTATATGTATATATAACATATGAC,5-97873813-97873918-TGTATATATAACATATGACATATGTATATG,5-97873931-97873941-TA,5-97873950-97873960-GT,5-97873965-97873974-TA,5-97873975-97873985-TA,5-97874004-97874010-AT,5-97874059-97874069-TA,5-97874086-97874095-AT,5-97874105-97874125-TATGTA,5-97874134-97874143-AT,5-97874153-97874163-TA;MOTIFS=TGTATATATAACATATGACATATGTATATG,ATGA,TA,GT,AT,TATGTA,ATATGTATATGTATATATAACATATGAC;STRUC=<VC198301>	HPRC,HGSVC,1KG-ONT	No	0.028	Yes	NA,NA	NA	NA
chr5:97873718	178957	DEL	200	0.8339	0.6246	34	NA	NA	NA	NA	NA	NA	NA	NA	NA	No	ID=5-97873254-97873267-TA,5-97873265-97873277-ATGA,5-97873496-97873844-ATATGTATATGTATATATAACATATGAC,5-97873813-97873918-TGTATATATAACATATGACATATGTATATG,5-97873931-97873941-TA,5-97873950-97873960-GT,5-97873965-97873974-TA,5-97873975-97873985-TA,5-97874004-97874010-AT,5-97874059-97874069-TA,5-97874086-97874095-AT,5-97874105-97874125-TATGTA,5-97874134-97874143-AT,5-97874153-97874163-TA;MOTIFS=TGTATATATAACATATGACATATGTATATG,ATGA,TA,GT,AT,TATGTA,ATATGTATATGTATATATAACATATGAC;STRUC=<VC198301>	HPRC,HGSVC,1KG-ONT	No	0.036	Yes	NA,NA	NA	NA
chr5:97873802	178958	DEL	116	0.8515	0.5544	11	NA	NA	NA	NA	NA	NA	NA	NA	NA	No	ID=5-97873254-97873267-TA,5-97873265-97873277-ATGA,5-97873496-97873844-ATATGTATATGTATATATAACATATGAC,5-97873813-97873918-TGTATATATAACATATGACATATGTATATG,5-97873931-97873941-TA,5-97873950-97873960-GT,5-97873965-97873974-TA,5-97873975-97873985-TA,5-97874004-97874010-AT,5-97874059-97874069-TA,5-97874086-97874095-AT,5-97874105-97874125-TATGTA,5-97874134-97874143-AT,5-97874153-97874163-TA;MOTIFS=TGTATATATAACATATGACATATGTATATG,ATGA,TA,GT,AT,TATGTA,ATATGTATATGTATATATAACATATGAC;STRUC=<VC198301>	HPRC,HGSVC,1KG-ONT	No	0.062	Yes	NA,NA	NA	NA
chr5:97873821	178959	DEL	144	0.8541	0.548	10	NA	NA	NA	NA	NA	NA	NA	NA	NA	No	ID=5-97873254-97873267-TA,5-97873265-97873277-ATGA,5-97873496-97873844-ATATGTATATGTATATATAACATATGAC,5-97873813-97873918-TGTATATATAACATATGACATATGTATATG,5-97873931-97873941-TA,5-97873950-97873960-GT,5-97873965-97873974-TA,5-97873975-97873985-TA,5-97874004-97874010-AT,5-97874059-97874069-TA,5-97874086-97874095-AT,5-97874105-97874125-TATGTA,5-97874134-97874143-AT,5-97874153-97874163-TA;MOTIFS=TGTATATATAACATATGACATATGTATATG,ATGA,TA,GT,AT,TATGTA,ATATGTATATGTATATATAACATATGAC;STRUC=<VC198301>	HPRC,HGSVC,1KG-ONT	No	0.094	Yes	NA,NA	NA	NA
chr5:97873830	178960	DEL	88	0.8212	0.667	3	NA	NA	NA	NA	NA	NA	NA	NA	NA	No	ID=5-97873254-97873267-TA,5-97873265-97873277-ATGA,5-97873496-97873844-ATATGTATATGTATATATAACATATGAC,5-97873813-97873918-TGTATATATAACATATGACATATGTATATG,5-97873931-97873941-TA,5-97873950-97873960-GT,5-97873965-97873974-TA,5-97873975-97873985-TA,5-97874004-97874010-AT,5-97874059-97874069-TA,5-97874086-97874095-AT,5-97874105-97874125-TATGTA,5-97874134-97874143-AT,5-97874153-97874163-TA;MOTIFS=TGTATATATAACATATGACATATGTATATG,ATGA,TA,GT,AT,TATGTA,ATATGTATATGTATATATAACATATGAC;STRUC=<VC198301>	HPRC,HGSVC,1KG-ONT	No	0.062	Yes	NA,NA	NA	NA
chr5:97883285	178961	DEL	81	0.8211	0.6586	1	NA	NA	NA	NA	NA	NA	NA	NA	NA	No	NA	NA	No	0.67	No	NA,NA	NA	NA
chr5:97916567	178962	INS	81	0.8848	0.4266	1	NA	NA	NA	NA	NA	NA	NA	NA	NA	No	NA	NA	Yes	2.387	No	NA,NA	NA	NA
chr5:97920227	178963	INS	56	0.8925	0.3961	38	NA	NA	NA	NA	NA	NA	NA	NA	NA	No	NA	HPRC,HGSVC,1KG-ONT	Yes	2.538	Yes	NA,NA	NA	NA
chr5:97920227	178964	INS	84	0.9114	0.3302	54	NA	NA	NA	NA	NA	NA	NA	NA	NA	No	NA	HGSVC	Yes	2.538	Yes	NA,NA	NA	NA
chr5:97935091	178965	DEL	61	0.8902	0.3935	2	NA	NA	NA	NA	NA	NA	NA	NA	NA	No	ID=5-97935101-97935149-TA,5-97935162-97935176-TA,5-97935164-97935316-TATATATATATAGTAGTCTCTCTAC,5-97935189-97935201-TA,5-97935214-97935226-TA,5-97935239-97935251-TA,5-97935264-97935276-TA,5-97935289-97935301-TA,5-97935317-97935327-AT,5-97935343-97935357-TA,5-97935328-97935436-TAGCAGTCTCTCTACTATATATATATA,5-97935370-97935384-TA,5-97935397-97935411-TA,5-97935424-97935436-TA,5-97935472-97935483-TA;MOTIFS=TAGCAGTCTCTCTACTATATATATATA,TATATATATATAGTAGTCTCTCTAC,TA,AT;STRUC=<VC198306>	HPRC,HGSVC	No	1.018	No	NA,NA	NA	NA
chr5:97935098	178966	INS	322	0.9154	0.3263	2	NA	NA	NA	NA	NA	NA	NA	NA	NA	No	NA	NA	No	1.616	Yes	NA,NA	NA	NA
chr5:97935098	178967	DEL	997	0.8727	0.5354	13	NA	NA	NA	NA	NA	NA	NA	NA	NA	No	ID=5-97935101-97935149-TA,5-97935162-97935176-TA,5-97935164-97935316-TATATATATATAGTAGTCTCTCTAC,5-97935189-97935201-TA,5-97935214-97935226-TA,5-97935239-97935251-TA,5-97935264-97935276-TA,5-97935289-97935301-TA,5-97935317-97935327-AT,5-97935343-97935357-TA,5-97935328-97935436-TAGCAGTCTCTCTACTATATATATATA,5-97935370-97935384-TA,5-97935397-97935411-TA,5-97935424-97935436-TA,5-97935472-97935483-TA;MOTIFS=TAGCAGTCTCTCTACTATATATATATA,TATATATATATAGTAGTCTCTCTAC,TA,AT;STRUC=<VC198306>,ID=5-97935449-97935459-TA;MOTIFS=TA;STRUC=<TR2975308>,ID=5-97935531-97935543-TA;MOTIFS=TA;STRUC=<TR2975309>,ID=5-97935556-97935566-TA,5-97935581-97935591-TA,5-97935600-97935610-TA,5-97935623-97935635-TA,5-97935658-97935672-TA,5-97935685-97935697-TA,5-97935710-97935722-TA,5-97935660-97935747-TATATATATATAGTAGTCTCTCTAC,5-97935735-97935749-TA,5-97935710-97935801-TATATATATATAGTAGTCTCTCTACTA,5-97935762-97935776-TA,5-97935789-97935801-TA,5-97935812-97935828-TA,5-97935789-97935843-TATATATATATAGTAGTCTCTACTATA,5-97935839-97935849-TA,5-97935855-97935864-TA;MOTIFS=TATATATATATAGTAGTCTCTCTACTA,TATATATATATAGTAGTCTCTCTAC,TA,TATATATATATAGTAGTCTCTACTATA;STRUC=<VC198307>	HGSVC,1KG-ONT	Yes	1.757	Yes	NA,NA	NA	NA
chr5:97935135	178968	INS	60	0.9	0.371	31	NA	NA	NA	NA	NA	NA	NA	NA	NA	No	ID=5-97935101-97935149-TA,5-97935162-97935176-TA,5-97935164-97935316-TATATATATATAGTAGTCTCTCTAC,5-97935189-97935201-TA,5-97935214-97935226-TA,5-97935239-97935251-TA,5-97935264-97935276-TA,5-97935289-97935301-TA,5-97935317-97935327-AT,5-97935343-97935357-TA,5-97935328-97935436-TAGCAGTCTCTCTACTATATATATATA,5-97935370-97935384-TA,5-97935397-97935411-TA,5-97935424-97935436-TA,5-97935472-97935483-TA;MOTIFS=TAGCAGTCTCTCTACTATATATATATA,TATATATATATAGTAGTCTCTCTAC,TA,AT;STRUC=<VC198306>	HPRC,HGSVC,1KG-ONT	No	1.616	Yes	NA,NA	NA	NA
chr5:97935135	178969	INS	71	0.8432	0.5882	223	NA	NA	NA	NA	NA	NA	NA	NA	NA	No	ID=5-97935101-97935149-TA,5-97935162-97935176-TA,5-97935164-97935316-TATATATATATAGTAGTCTCTCTAC,5-97935189-97935201-TA,5-97935214-97935226-TA,5-97935239-97935251-TA,5-97935264-97935276-TA,5-97935289-97935301-TA,5-97935317-97935327-AT,5-97935343-97935357-TA,5-97935328-97935436-TAGCAGTCTCTCTACTATATATATATA,5-97935370-97935384-TA,5-97935397-97935411-TA,5-97935424-97935436-TA,5-97935472-97935483-TA;MOTIFS=TAGCAGTCTCTCTACTATATATATATA,TATATATATATAGTAGTCTCTCTAC,TA,AT;STRUC=<VC198306>	HPRC,HGSVC,1KG-ONT	No	1.616	Yes	NA,NA	NA	NA
chr5:97935135	178970	INS	57	0.8238	0.6232	8	NA	NA	NA	NA	NA	NA	NA	NA	NA	No	ID=5-97935101-97935149-TA,5-97935162-97935176-TA,5-97935164-97935316-TATATATATATAGTAGTCTCTCTAC,5-97935189-97935201-TA,5-97935214-97935226-TA,5-97935239-97935251-TA,5-97935264-97935276-TA,5-97935289-97935301-TA,5-97935317-97935327-AT,5-97935343-97935357-TA,5-97935328-97935436-TAGCAGTCTCTCTACTATATATATATA,5-97935370-97935384-TA,5-97935397-97935411-TA,5-97935424-97935436-TA,5-97935472-97935483-TA;MOTIFS=TAGCAGTCTCTCTACTATATATATATA,TATATATATATAGTAGTCTCTCTAC,TA,AT;STRUC=<VC198306>	HPRC,HGSVC,1KG-ONT	No	1.616	Yes	NA,NA	NA	NA
chr5:97935135	178971	INS	93	0.9148	0.3403	28	NA	NA	NA	NA	NA	NA	NA	NA	NA	No	ID=5-97935101-97935149-TA,5-97935162-97935176-TA,5-97935164-97935316-TATATATATATAGTAGTCTCTCTAC,5-97935189-97935201-TA,5-97935214-97935226-TA,5-97935239-97935251-TA,5-97935264-97935276-TA,5-97935289-97935301-TA,5-97935317-97935327-AT,5-97935343-97935357-TA,5-97935328-97935436-TAGCAGTCTCTCTACTATATATATATA,5-97935370-97935384-TA,5-97935397-97935411-TA,5-97935424-97935436-TA,5-97935472-97935483-TA;MOTIFS=TAGCAGTCTCTCTACTATATATATATA,TATATATATATAGTAGTCTCTCTAC,TA,AT;STRUC=<VC198306>	HPRC,HGSVC,1KG-ONT	No	1.616	Yes	NA,NA	NA	NA
chr5:97935137	178972	INS	54	0.842	0.6459	21	NA	NA	NA	NA	NA	NA	NA	NA	NA	No	ID=5-97935101-97935149-TA,5-97935162-97935176-TA,5-97935164-97935316-TATATATATATAGTAGTCTCTCTAC,5-97935189-97935201-TA,5-97935214-97935226-TA,5-97935239-97935251-TA,5-97935264-97935276-TA,5-97935289-97935301-TA,5-97935317-97935327-AT,5-97935343-97935357-TA,5-97935328-97935436-TAGCAGTCTCTCTACTATATATATATA,5-97935370-97935384-TA,5-97935397-97935411-TA,5-97935424-97935436-TA,5-97935472-97935483-TA;MOTIFS=TAGCAGTCTCTCTACTATATATATATA,TATATATATATAGTAGTCTCTCTAC,TA,AT;STRUC=<VC198306>	HPRC,HGSVC,1KG-ONT	No	1.616	Yes	NA,NA	NA	NA
chr5:97935137	178975	INS	64	0.9104	0.513	38	NA	NA	NA	NA	NA	NA	NA	NA	NA	No	ID=5-97935101-97935149-TA,5-97935162-97935176-TA,5-97935164-97935316-TATATATATATAGTAGTCTCTCTAC,5-97935189-97935201-TA,5-97935214-97935226-TA,5-97935239-97935251-TA,5-97935264-97935276-TA,5-97935289-97935301-TA,5-97935317-97935327-AT,5-97935343-97935357-TA,5-97935328-97935436-TAGCAGTCTCTCTACTATATATATATA,5-97935370-97935384-TA,5-97935397-97935411-TA,5-97935424-97935436-TA,5-97935472-97935483-TA;MOTIFS=TAGCAGTCTCTCTACTATATATATATA,TATATATATATAGTAGTCTCTCTAC,TA,AT;STRUC=<VC198306>	HPRC,HGSVC,1KG-ONT	No	1.616	Yes	NA,NA	NA	NA
chr5:97935137	178974	INS	58	0.8006	0.6748	73	NA	NA	NA	NA	NA	NA	NA	NA	NA	No	ID=5-97935101-97935149-TA,5-97935162-97935176-TA,5-97935164-97935316-TATATATATATAGTAGTCTCTCTAC,5-97935189-97935201-TA,5-97935214-97935226-TA,5-97935239-97935251-TA,5-97935264-97935276-TA,5-97935289-97935301-TA,5-97935317-97935327-AT,5-97935343-97935357-TA,5-97935328-97935436-TAGCAGTCTCTCTACTATATATATATA,5-97935370-97935384-TA,5-97935397-97935411-TA,5-97935424-97935436-TA,5-97935472-97935483-TA;MOTIFS=TAGCAGTCTCTCTACTATATATATATA,TATATATATATAGTAGTCTCTCTAC,TA,AT;STRUC=<VC198306>	HPRC,HGSVC,1KG-ONT	No	1.616	Yes	NA,NA	NA	NA
chr5:97935137	178973	INS	104	0.8311	0.6188	33	NA	NA	NA	NA	NA	NA	NA	NA	NA	No	ID=5-97935101-97935149-TA,5-97935162-97935176-TA,5-97935164-97935316-TATATATATATAGTAGTCTCTCTAC,5-97935189-97935201-TA,5-97935214-97935226-TA,5-97935239-97935251-TA,5-97935264-97935276-TA,5-97935289-97935301-TA,5-97935317-97935327-AT,5-97935343-97935357-TA,5-97935328-97935436-TAGCAGTCTCTCTACTATATATATATA,5-97935370-97935384-TA,5-97935397-97935411-TA,5-97935424-97935436-TA,5-97935472-97935483-TA;MOTIFS=TAGCAGTCTCTCTACTATATATATATA,TATATATATATAGTAGTCTCTCTAC,TA,AT;STRUC=<VC198306>	HPRC,HGSVC,1KG-ONT	No	1.616	Yes	NA,NA	NA	NA
chr5:97935145	178976	DEL	94	0.8658	0.5594	239	NA	NA	NA	NA	NA	NA	NA	NA	NA	No	ID=5-97935101-97935149-TA,5-97935162-97935176-TA,5-97935164-97935316-TATATATATATAGTAGTCTCTCTAC,5-97935189-97935201-TA,5-97935214-97935226-TA,5-97935239-97935251-TA,5-97935264-97935276-TA,5-97935289-97935301-TA,5-97935317-97935327-AT,5-97935343-97935357-TA,5-97935328-97935436-TAGCAGTCTCTCTACTATATATATATA,5-97935370-97935384-TA,5-97935397-97935411-TA,5-97935424-97935436-TA,5-97935472-97935483-TA;MOTIFS=TAGCAGTCTCTCTACTATATATATATA,TATATATATATAGTAGTCTCTCTAC,TA,AT;STRUC=<VC198306>	NA	No	0.311	Yes	NA,NA	NA	NA
chr5:97935160	178977	INS	53	0.8633	0.555	22	NA	NA	NA	NA	NA	NA	NA	NA	NA	No	ID=5-97935101-97935149-TA,5-97935162-97935176-TA,5-97935164-97935316-TATATATATATAGTAGTCTCTCTAC,5-97935189-97935201-TA,5-97935214-97935226-TA,5-97935239-97935251-TA,5-97935264-97935276-TA,5-97935289-97935301-TA,5-97935317-97935327-AT,5-97935343-97935357-TA,5-97935328-97935436-TAGCAGTCTCTCTACTATATATATATA,5-97935370-97935384-TA,5-97935397-97935411-TA,5-97935424-97935436-TA,5-97935472-97935483-TA;MOTIFS=TAGCAGTCTCTCTACTATATATATATA,TATATATATATAGTAGTCTCTCTAC,TA,AT;STRUC=<VC198306>	HPRC,HGSVC,1KG-ONT	No	1.616	Yes	NA,NA	NA	NA
chr5:97935164	178978	INS	73	0.8519	0.5596	19	NA	NA	NA	NA	NA	NA	NA	NA	NA	No	ID=5-97935101-97935149-TA,5-97935162-97935176-TA,5-97935164-97935316-TATATATATATAGTAGTCTCTCTAC,5-97935189-97935201-TA,5-97935214-97935226-TA,5-97935239-97935251-TA,5-97935264-97935276-TA,5-97935289-97935301-TA,5-97935317-97935327-AT,5-97935343-97935357-TA,5-97935328-97935436-TAGCAGTCTCTCTACTATATATATATA,5-97935370-97935384-TA,5-97935397-97935411-TA,5-97935424-97935436-TA,5-97935472-97935483-TA;MOTIFS=TAGCAGTCTCTCTACTATATATATATA,TATATATATATAGTAGTCTCTCTAC,TA,AT;STRUC=<VC198306>	HPRC,HGSVC,1KG-ONT	No	1.616	Yes	NA,NA	NA	NA
chr5:97935164	178979	INS	98	0.9579	0.2006	16	NA	NA	NA	NA	NA	NA	NA	NA	NA	No	ID=5-97935101-97935149-TA,5-97935162-97935176-TA,5-97935164-97935316-TATATATATATAGTAGTCTCTCTAC,5-97935189-97935201-TA,5-97935214-97935226-TA,5-97935239-97935251-TA,5-97935264-97935276-TA,5-97935289-97935301-TA,5-97935317-97935327-AT,5-97935343-97935357-TA,5-97935328-97935436-TAGCAGTCTCTCTACTATATATATATA,5-97935370-97935384-TA,5-97935397-97935411-TA,5-97935424-97935436-TA,5-97935472-97935483-TA;MOTIFS=TAGCAGTCTCTCTACTATATATATATA,TATATATATATAGTAGTCTCTCTAC,TA,AT;STRUC=<VC198306>	HPRC,HGSVC,1KG-ONT	No	1.616	No	NA,NA	NA	NA
chr5:97935164	178980	INS	50	0.8701	0.4918	48	NA	NA	NA	NA	NA	NA	NA	NA	NA	No	ID=5-97935101-97935149-TA,5-97935162-97935176-TA,5-97935164-97935316-TATATATATATAGTAGTCTCTCTAC,5-97935189-97935201-TA,5-97935214-97935226-TA,5-97935239-97935251-TA,5-97935264-97935276-TA,5-97935289-97935301-TA,5-97935317-97935327-AT,5-97935343-97935357-TA,5-97935328-97935436-TAGCAGTCTCTCTACTATATATATATA,5-97935370-97935384-TA,5-97935397-97935411-TA,5-97935424-97935436-TA,5-97935472-97935483-TA;MOTIFS=TAGCAGTCTCTCTACTATATATATATA,TATATATATATAGTAGTCTCTCTAC,TA,AT;STRUC=<VC198306>	HPRC,HGSVC	No	1.616	Yes	NA,NA	NA	NA
chr5:97935189	178981	INS	57	0.9032	0.3534	7	NA	NA	NA	NA	NA	NA	NA	NA	NA	No	ID=5-97935101-97935149-TA,5-97935162-97935176-TA,5-97935164-97935316-TATATATATATAGTAGTCTCTCTAC,5-97935189-97935201-TA,5-97935214-97935226-TA,5-97935239-97935251-TA,5-97935264-97935276-TA,5-97935289-97935301-TA,5-97935317-97935327-AT,5-97935343-97935357-TA,5-97935328-97935436-TAGCAGTCTCTCTACTATATATATATA,5-97935370-97935384-TA,5-97935397-97935411-TA,5-97935424-97935436-TA,5-97935472-97935483-TA;MOTIFS=TAGCAGTCTCTCTACTATATATATATA,TATATATATATAGTAGTCTCTCTAC,TA,AT;STRUC=<VC198306>	HPRC,HGSVC,1KG-ONT	No	1.616	No	NA,NA	NA	NA
chr5:97935189	178984	INS	110	0.8256	0.6042	39	NA	NA	NA	NA	NA	NA	NA	NA	NA	No	ID=5-97935101-97935149-TA,5-97935162-97935176-TA,5-97935164-97935316-TATATATATATAGTAGTCTCTCTAC,5-97935189-97935201-TA,5-97935214-97935226-TA,5-97935239-97935251-TA,5-97935264-97935276-TA,5-97935289-97935301-TA,5-97935317-97935327-AT,5-97935343-97935357-TA,5-97935328-97935436-TAGCAGTCTCTCTACTATATATATATA,5-97935370-97935384-TA,5-97935397-97935411-TA,5-97935424-97935436-TA,5-97935472-97935483-TA;MOTIFS=TAGCAGTCTCTCTACTATATATATATA,TATATATATATAGTAGTCTCTCTAC,TA,AT;STRUC=<VC198306>	HPRC,HGSVC,1KG-ONT	No	1.616	Yes	NA,NA	NA	NA
chr5:97935189	178982	INS	56	0.81	0.6876	150	NA	NA	NA	NA	NA	NA	NA	NA	NA	No	ID=5-97935101-97935149-TA,5-97935162-97935176-TA,5-97935164-97935316-TATATATATATAGTAGTCTCTCTAC,5-97935189-97935201-TA,5-97935214-97935226-TA,5-97935239-97935251-TA,5-97935264-97935276-TA,5-97935289-97935301-TA,5-97935317-97935327-AT,5-97935343-97935357-TA,5-97935328-97935436-TAGCAGTCTCTCTACTATATATATATA,5-97935370-97935384-TA,5-97935397-97935411-TA,5-97935424-97935436-TA,5-97935472-97935483-TA;MOTIFS=TAGCAGTCTCTCTACTATATATATATA,TATATATATATAGTAGTCTCTCTAC,TA,AT;STRUC=<VC198306>	HPRC,HGSVC,1KG-ONT	No	1.616	Yes	NA,NA	NA	NA
chr5:97935189	178983	INS	83	0.9405	0.2351	250	NA	NA	NA	NA	NA	NA	NA	NA	NA	No	ID=5-97935101-97935149-TA,5-97935162-97935176-TA,5-97935164-97935316-TATATATATATAGTAGTCTCTCTAC,5-97935189-97935201-TA,5-97935214-97935226-TA,5-97935239-97935251-TA,5-97935264-97935276-TA,5-97935289-97935301-TA,5-97935317-97935327-AT,5-97935343-97935357-TA,5-97935328-97935436-TAGCAGTCTCTCTACTATATATATATA,5-97935370-97935384-TA,5-97935397-97935411-TA,5-97935424-97935436-TA,5-97935472-97935483-TA;MOTIFS=TAGCAGTCTCTCTACTATATATATATA,TATATATATATAGTAGTCTCTCTAC,TA,AT;STRUC=<VC198306>	HPRC,HGSVC,1KG-ONT	No	1.616	Yes	NA,NA	NA	NA
chr5:97935214	178985	INS	77	0.8273	0.6309	39	NA	NA	NA	NA	NA	NA	NA	NA	NA	No	ID=5-97935101-97935149-TA,5-97935162-97935176-TA,5-97935164-97935316-TATATATATATAGTAGTCTCTCTAC,5-97935189-97935201-TA,5-97935214-97935226-TA,5-97935239-97935251-TA,5-97935264-97935276-TA,5-97935289-97935301-TA,5-97935317-97935327-AT,5-97935343-97935357-TA,5-97935328-97935436-TAGCAGTCTCTCTACTATATATATATA,5-97935370-97935384-TA,5-97935397-97935411-TA,5-97935424-97935436-TA,5-97935472-97935483-TA;MOTIFS=TAGCAGTCTCTCTACTATATATATATA,TATATATATATAGTAGTCTCTCTAC,TA,AT;STRUC=<VC198306>	HPRC,HGSVC,1KG-ONT	No	1.616	Yes	NA,NA	NA	NA
chr5:97935248	178986	INS	54	0.7987	0.6916	3	NA	NA	NA	NA	NA	NA	NA	NA	NA	No	ID=5-97935101-97935149-TA,5-97935162-97935176-TA,5-97935164-97935316-TATATATATATAGTAGTCTCTCTAC,5-97935189-97935201-TA,5-97935214-97935226-TA,5-97935239-97935251-TA,5-97935264-97935276-TA,5-97935289-97935301-TA,5-97935317-97935327-AT,5-97935343-97935357-TA,5-97935328-97935436-TAGCAGTCTCTCTACTATATATATATA,5-97935370-97935384-TA,5-97935397-97935411-TA,5-97935424-97935436-TA,5-97935472-97935483-TA;MOTIFS=TAGCAGTCTCTCTACTATATATATATA,TATATATATATAGTAGTCTCTCTAC,TA,AT;STRUC=<VC198306>	HPRC,HGSVC,1KG-ONT	No	1.616	No	NA,NA	NA	NA
chr5:97935359	178988	INS	84	0.8773	0.4727	5	NA	NA	NA	NA	NA	NA	NA	NA	NA	No	ID=5-97935101-97935149-TA,5-97935162-97935176-TA,5-97935164-97935316-TATATATATATAGTAGTCTCTCTAC,5-97935189-97935201-TA,5-97935214-97935226-TA,5-97935239-97935251-TA,5-97935264-97935276-TA,5-97935289-97935301-TA,5-97935317-97935327-AT,5-97935343-97935357-TA,5-97935328-97935436-TAGCAGTCTCTCTACTATATATATATA,5-97935370-97935384-TA,5-97935397-97935411-TA,5-97935424-97935436-TA,5-97935472-97935483-TA;MOTIFS=TAGCAGTCTCTCTACTATATATATATA,TATATATATATAGTAGTCTCTCTAC,TA,AT;STRUC=<VC198306>	HPRC,HGSVC,1KG-ONT	No	1.616	No	NA,NA	NA	NA
chr5:97935397	178989	DEL	340	0.87	0.5573	3	NA	NA	NA	NA	NA	NA	NA	NA	NA	No	ID=5-97935101-97935149-TA,5-97935162-97935176-TA,5-97935164-97935316-TATATATATATAGTAGTCTCTCTAC,5-97935189-97935201-TA,5-97935214-97935226-TA,5-97935239-97935251-TA,5-97935264-97935276-TA,5-97935289-97935301-TA,5-97935317-97935327-AT,5-97935343-97935357-TA,5-97935328-97935436-TAGCAGTCTCTCTACTATATATATATA,5-97935370-97935384-TA,5-97935397-97935411-TA,5-97935424-97935436-TA,5-97935472-97935483-TA;MOTIFS=TAGCAGTCTCTCTACTATATATATATA,TATATATATATAGTAGTCTCTCTAC,TA,AT;STRUC=<VC198306>,ID=5-97935449-97935459-TA;MOTIFS=TA;STRUC=<TR2975308>,ID=5-97935531-97935543-TA;MOTIFS=TA;STRUC=<TR2975309>,ID=5-97935556-97935566-TA,5-97935581-97935591-TA,5-97935600-97935610-TA,5-97935623-97935635-TA,5-97935658-97935672-TA,5-97935685-97935697-TA,5-97935710-97935722-TA,5-97935660-97935747-TATATATATATAGTAGTCTCTCTAC,5-97935735-97935749-TA,5-97935710-97935801-TATATATATATAGTAGTCTCTCTACTA,5-97935762-97935776-TA,5-97935789-97935801-TA,5-97935812-97935828-TA,5-97935789-97935843-TATATATATATAGTAGTCTCTACTATA,5-97935839-97935849-TA,5-97935855-97935864-TA;MOTIFS=TATATATATATAGTAGTCTCTCTACTA,TATATATATATAGTAGTCTCTCTAC,TA,TATATATATATAGTAGTCTCTACTATA;STRUC=<VC198307>	HGSVC,1KG-ONT	No	1.286	No	NA,NA	NA	NA
chr5:97935426	178990	DEL	284	0.874	0.4377	3	NA	NA	NA	NA	NA	NA	NA	NA	NA	No	ID=5-97935101-97935149-TA,5-97935162-97935176-TA,5-97935164-97935316-TATATATATATAGTAGTCTCTCTAC,5-97935189-97935201-TA,5-97935214-97935226-TA,5-97935239-97935251-TA,5-97935264-97935276-TA,5-97935289-97935301-TA,5-97935317-97935327-AT,5-97935343-97935357-TA,5-97935328-97935436-TAGCAGTCTCTCTACTATATATATATA,5-97935370-97935384-TA,5-97935397-97935411-TA,5-97935424-97935436-TA,5-97935472-97935483-TA;MOTIFS=TAGCAGTCTCTCTACTATATATATATA,TATATATATATAGTAGTCTCTCTAC,TA,AT;STRUC=<VC198306>,ID=5-97935449-97935459-TA;MOTIFS=TA;STRUC=<TR2975308>,ID=5-97935531-97935543-TA;MOTIFS=TA;STRUC=<TR2975309>,ID=5-97935556-97935566-TA,5-97935581-97935591-TA,5-97935600-97935610-TA,5-97935623-97935635-TA,5-97935658-97935672-TA,5-97935685-97935697-TA,5-97935710-97935722-TA,5-97935660-97935747-TATATATATATAGTAGTCTCTCTAC,5-97935735-97935749-TA,5-97935710-97935801-TATATATATATAGTAGTCTCTCTACTA,5-97935762-97935776-TA,5-97935789-97935801-TA,5-97935812-97935828-TA,5-97935789-97935843-TATATATATATAGTAGTCTCTACTATA,5-97935839-97935849-TA,5-97935855-97935864-TA;MOTIFS=TATATATATATAGTAGTCTCTCTACTA,TATATATATATAGTAGTCTCTCTAC,TA,TATATATATATAGTAGTCTCTACTATA;STRUC=<VC198307>	HGSVC,1KG-ONT	No	1.286	Yes	NA,NA	NA	NA
chr5:97935451	178991	DEL	311	0.9404	0.2267	57	NA	NA	NA	NA	NA	NA	NA	NA	NA	No	ID=5-97935101-97935149-TA,5-97935162-97935176-TA,5-97935164-97935316-TATATATATATAGTAGTCTCTCTAC,5-97935189-97935201-TA,5-97935214-97935226-TA,5-97935239-97935251-TA,5-97935264-97935276-TA,5-97935289-97935301-TA,5-97935317-97935327-AT,5-97935343-97935357-TA,5-97935328-97935436-TAGCAGTCTCTCTACTATATATATATA,5-97935370-97935384-TA,5-97935397-97935411-TA,5-97935424-97935436-TA,5-97935472-97935483-TA;MOTIFS=TAGCAGTCTCTCTACTATATATATATA,TATATATATATAGTAGTCTCTCTAC,TA,AT;STRUC=<VC198306>,ID=5-97935449-97935459-TA;MOTIFS=TA;STRUC=<TR2975308>,ID=5-97935531-97935543-TA;MOTIFS=TA;STRUC=<TR2975309>,ID=5-97935556-97935566-TA,5-97935581-97935591-TA,5-97935600-97935610-TA,5-97935623-97935635-TA,5-97935658-97935672-TA,5-97935685-97935697-TA,5-97935710-97935722-TA,5-97935660-97935747-TATATATATATAGTAGTCTCTCTAC,5-97935735-97935749-TA,5-97935710-97935801-TATATATATATAGTAGTCTCTCTACTA,5-97935762-97935776-TA,5-97935789-97935801-TA,5-97935812-97935828-TA,5-97935789-97935843-TATATATATATAGTAGTCTCTACTATA,5-97935839-97935849-TA,5-97935855-97935864-TA;MOTIFS=TATATATATATAGTAGTCTCTCTACTA,TATATATATATAGTAGTCTCTCTAC,TA,TATATATATATAGTAGTCTCTACTATA;STRUC=<VC198307>	HGSVC,1KG-ONT	No	1.051	Yes	NA,NA	NA	NA
chr5:97935453	178993	INS	116	0.8055	0.6636	3	NA	NA	NA	NA	NA	NA	NA	NA	NA	No	ID=5-97935101-97935149-TA,5-97935162-97935176-TA,5-97935164-97935316-TATATATATATAGTAGTCTCTCTAC,5-97935189-97935201-TA,5-97935214-97935226-TA,5-97935239-97935251-TA,5-97935264-97935276-TA,5-97935289-97935301-TA,5-97935317-97935327-AT,5-97935343-97935357-TA,5-97935328-97935436-TAGCAGTCTCTCTACTATATATATATA,5-97935370-97935384-TA,5-97935397-97935411-TA,5-97935424-97935436-TA,5-97935472-97935483-TA;MOTIFS=TAGCAGTCTCTCTACTATATATATATA,TATATATATATAGTAGTCTCTCTAC,TA,AT;STRUC=<VC198306>,ID=5-97935449-97935459-TA;MOTIFS=TA;STRUC=<TR2975308>	HPRC,HGSVC,1KG-ONT	No	1.616	No	NA,NA	NA	NA
chr5:97935453	178992	INS	64	0.8576	0.5225	13	NA	NA	NA	NA	NA	NA	NA	NA	NA	No	ID=5-97935101-97935149-TA,5-97935162-97935176-TA,5-97935164-97935316-TATATATATATAGTAGTCTCTCTAC,5-97935189-97935201-TA,5-97935214-97935226-TA,5-97935239-97935251-TA,5-97935264-97935276-TA,5-97935289-97935301-TA,5-97935317-97935327-AT,5-97935343-97935357-TA,5-97935328-97935436-TAGCAGTCTCTCTACTATATATATATA,5-97935370-97935384-TA,5-97935397-97935411-TA,5-97935424-97935436-TA,5-97935472-97935483-TA;MOTIFS=TAGCAGTCTCTCTACTATATATATATA,TATATATATATAGTAGTCTCTCTAC,TA,AT;STRUC=<VC198306>,ID=5-97935449-97935459-TA;MOTIFS=TA;STRUC=<TR2975308>	HPRC,HGSVC,1KG-ONT	No	1.616	Yes	NA,NA	NA	NA
chr5:97935656	178994	INS	51	0.875	0.4775	167	NA	NA	NA	NA	NA	NA	NA	NA	NA	No	ID=5-97935556-97935566-TA,5-97935581-97935591-TA,5-97935600-97935610-TA,5-97935623-97935635-TA,5-97935658-97935672-TA,5-97935685-97935697-TA,5-97935710-97935722-TA,5-97935660-97935747-TATATATATATAGTAGTCTCTCTAC,5-97935735-97935749-TA,5-97935710-97935801-TATATATATATAGTAGTCTCTCTACTA,5-97935762-97935776-TA,5-97935789-97935801-TA,5-97935812-97935828-TA,5-97935789-97935843-TATATATATATAGTAGTCTCTACTATA,5-97935839-97935849-TA,5-97935855-97935864-TA;MOTIFS=TATATATATATAGTAGTCTCTCTACTA,TATATATATATAGTAGTCTCTCTAC,TA,TATATATATATAGTAGTCTCTACTATA;STRUC=<VC198307>	HPRC,HGSVC,1KG-ONT	No	1.616	Yes	NA,NA	NA	NA
chr5:97935656	178995	INS	59	0.9171	0.3146	21	NA	NA	NA	NA	NA	NA	NA	NA	NA	No	ID=5-97935556-97935566-TA,5-97935581-97935591-TA,5-97935600-97935610-TA,5-97935623-97935635-TA,5-97935658-97935672-TA,5-97935685-97935697-TA,5-97935710-97935722-TA,5-97935660-97935747-TATATATATATAGTAGTCTCTCTAC,5-97935735-97935749-TA,5-97935710-97935801-TATATATATATAGTAGTCTCTCTACTA,5-97935762-97935776-TA,5-97935789-97935801-TA,5-97935812-97935828-TA,5-97935789-97935843-TATATATATATAGTAGTCTCTACTATA,5-97935839-97935849-TA,5-97935855-97935864-TA;MOTIFS=TATATATATATAGTAGTCTCTCTACTA,TATATATATATAGTAGTCTCTCTAC,TA,TATATATATATAGTAGTCTCTACTATA;STRUC=<VC198307>	HPRC,HGSVC,1KG-ONT	No	1.616	Yes	NA,NA	NA	NA
chr5:97935656	178996	INS	109	0.8309	0.6138	19	NA	NA	NA	NA	NA	NA	NA	NA	NA	No	ID=5-97935556-97935566-TA,5-97935581-97935591-TA,5-97935600-97935610-TA,5-97935623-97935635-TA,5-97935658-97935672-TA,5-97935685-97935697-TA,5-97935710-97935722-TA,5-97935660-97935747-TATATATATATAGTAGTCTCTCTAC,5-97935735-97935749-TA,5-97935710-97935801-TATATATATATAGTAGTCTCTCTACTA,5-97935762-97935776-TA,5-97935789-97935801-TA,5-97935812-97935828-TA,5-97935789-97935843-TATATATATATAGTAGTCTCTACTATA,5-97935839-97935849-TA,5-97935855-97935864-TA;MOTIFS=TATATATATATAGTAGTCTCTCTACTA,TATATATATATAGTAGTCTCTCTAC,TA,TATATATATATAGTAGTCTCTACTATA;STRUC=<VC198307>	HPRC,HGSVC,1KG-ONT	No	1.616	Yes	NA,NA	NA	NA
chr5:97935687	178997	INS	104	0.8555	0.5385	5	NA	NA	NA	NA	NA	NA	NA	NA	NA	No	ID=5-97935556-97935566-TA,5-97935581-97935591-TA,5-97935600-97935610-TA,5-97935623-97935635-TA,5-97935658-97935672-TA,5-97935685-97935697-TA,5-97935710-97935722-TA,5-97935660-97935747-TATATATATATAGTAGTCTCTCTAC,5-97935735-97935749-TA,5-97935710-97935801-TATATATATATAGTAGTCTCTCTACTA,5-97935762-97935776-TA,5-97935789-97935801-TA,5-97935812-97935828-TA,5-97935789-97935843-TATATATATATAGTAGTCTCTACTATA,5-97935839-97935849-TA,5-97935855-97935864-TA;MOTIFS=TATATATATATAGTAGTCTCTCTACTA,TATATATATATAGTAGTCTCTCTAC,TA,TATATATATATAGTAGTCTCTACTATA;STRUC=<VC198307>	HPRC,HGSVC,1KG-ONT	No	1.616	Yes	NA,NA	NA	NA
chr5:97935716	178998	INS	55	0.8832	0.4152	25	NA	NA	NA	NA	NA	NA	NA	NA	NA	No	ID=5-97935556-97935566-TA,5-97935581-97935591-TA,5-97935600-97935610-TA,5-97935623-97935635-TA,5-97935658-97935672-TA,5-97935685-97935697-TA,5-97935710-97935722-TA,5-97935660-97935747-TATATATATATAGTAGTCTCTCTAC,5-97935735-97935749-TA,5-97935710-97935801-TATATATATATAGTAGTCTCTCTACTA,5-97935762-97935776-TA,5-97935789-97935801-TA,5-97935812-97935828-TA,5-97935789-97935843-TATATATATATAGTAGTCTCTACTATA,5-97935839-97935849-TA,5-97935855-97935864-TA;MOTIFS=TATATATATATAGTAGTCTCTCTACTA,TATATATATATAGTAGTCTCTCTAC,TA,TATATATATATAGTAGTCTCTACTATA;STRUC=<VC198307>	HPRC,HGSVC,1KG-ONT	No	1.616	Yes	NA,NA	NA	NA
chr5:97935737	178999	INS	75	0.8138	0.6757	79	NA	NA	NA	NA	NA	NA	NA	NA	NA	No	ID=5-97935556-97935566-TA,5-97935581-97935591-TA,5-97935600-97935610-TA,5-97935623-97935635-TA,5-97935658-97935672-TA,5-97935685-97935697-TA,5-97935710-97935722-TA,5-97935660-97935747-TATATATATATAGTAGTCTCTCTAC,5-97935735-97935749-TA,5-97935710-97935801-TATATATATATAGTAGTCTCTCTACTA,5-97935762-97935776-TA,5-97935789-97935801-TA,5-97935812-97935828-TA,5-97935789-97935843-TATATATATATAGTAGTCTCTACTATA,5-97935839-97935849-TA,5-97935855-97935864-TA;MOTIFS=TATATATATATAGTAGTCTCTCTACTA,TATATATATATAGTAGTCTCTCTAC,TA,TATATATATATAGTAGTCTCTACTATA;STRUC=<VC198307>	HPRC,HGSVC,1KG-ONT	No	2.44	Yes	NA,NA	NA	NA
chr5:97935789	179004	INS	56	0.8434	0.5619	11	NA	NA	NA	NA	NA	NA	NA	NA	NA	No	ID=5-97935556-97935566-TA,5-97935581-97935591-TA,5-97935600-97935610-TA,5-97935623-97935635-TA,5-97935658-97935672-TA,5-97935685-97935697-TA,5-97935710-97935722-TA,5-97935660-97935747-TATATATATATAGTAGTCTCTCTAC,5-97935735-97935749-TA,5-97935710-97935801-TATATATATATAGTAGTCTCTCTACTA,5-97935762-97935776-TA,5-97935789-97935801-TA,5-97935812-97935828-TA,5-97935789-97935843-TATATATATATAGTAGTCTCTACTATA,5-97935839-97935849-TA,5-97935855-97935864-TA;MOTIFS=TATATATATATAGTAGTCTCTCTACTA,TATATATATATAGTAGTCTCTCTAC,TA,TATATATATATAGTAGTCTCTACTATA;STRUC=<VC198307>	HPRC,HGSVC,1KG-ONT	No	1.616	Yes	NA,NA	NA	NA
chr5:97935789	179001	INS	56	0.8062	0.6894	35	NA	NA	NA	NA	NA	NA	NA	NA	NA	No	ID=5-97935556-97935566-TA,5-97935581-97935591-TA,5-97935600-97935610-TA,5-97935623-97935635-TA,5-97935658-97935672-TA,5-97935685-97935697-TA,5-97935710-97935722-TA,5-97935660-97935747-TATATATATATAGTAGTCTCTCTAC,5-97935735-97935749-TA,5-97935710-97935801-TATATATATATAGTAGTCTCTCTACTA,5-97935762-97935776-TA,5-97935789-97935801-TA,5-97935812-97935828-TA,5-97935789-97935843-TATATATATATAGTAGTCTCTACTATA,5-97935839-97935849-TA,5-97935855-97935864-TA;MOTIFS=TATATATATATAGTAGTCTCTCTACTA,TATATATATATAGTAGTCTCTCTAC,TA,TATATATATATAGTAGTCTCTACTATA;STRUC=<VC198307>	HPRC,HGSVC,1KG-ONT	No	1.616	Yes	NA,NA	NA	NA
chr5:97935789	179003	INS	110	0.7982	0.6997	7	NA	NA	NA	NA	NA	NA	NA	NA	NA	No	ID=5-97935556-97935566-TA,5-97935581-97935591-TA,5-97935600-97935610-TA,5-97935623-97935635-TA,5-97935658-97935672-TA,5-97935685-97935697-TA,5-97935710-97935722-TA,5-97935660-97935747-TATATATATATAGTAGTCTCTCTAC,5-97935735-97935749-TA,5-97935710-97935801-TATATATATATAGTAGTCTCTCTACTA,5-97935762-97935776-TA,5-97935789-97935801-TA,5-97935812-97935828-TA,5-97935789-97935843-TATATATATATAGTAGTCTCTACTATA,5-97935839-97935849-TA,5-97935855-97935864-TA;MOTIFS=TATATATATATAGTAGTCTCTCTACTA,TATATATATATAGTAGTCTCTCTAC,TA,TATATATATATAGTAGTCTCTACTATA;STRUC=<VC198307>	HPRC,HGSVC,1KG-ONT	No	1.616	Yes	NA,NA	NA	NA
chr5:97935789	179000	INS	52	0.8536	0.545	52	NA	NA	NA	NA	NA	NA	NA	NA	NA	No	ID=5-97935556-97935566-TA,5-97935581-97935591-TA,5-97935600-97935610-TA,5-97935623-97935635-TA,5-97935658-97935672-TA,5-97935685-97935697-TA,5-97935710-97935722-TA,5-97935660-97935747-TATATATATATAGTAGTCTCTCTAC,5-97935735-97935749-TA,5-97935710-97935801-TATATATATATAGTAGTCTCTCTACTA,5-97935762-97935776-TA,5-97935789-97935801-TA,5-97935812-97935828-TA,5-97935789-97935843-TATATATATATAGTAGTCTCTACTATA,5-97935839-97935849-TA,5-97935855-97935864-TA;MOTIFS=TATATATATATAGTAGTCTCTCTACTA,TATATATATATAGTAGTCTCTCTAC,TA,TATATATATATAGTAGTCTCTACTATA;STRUC=<VC198307>	HPRC,HGSVC,1KG-ONT	No	1.616	Yes	NA,NA	NA	NA
chr5:97935789	179002	INS	79	0.8075	0.6773	14	NA	NA	NA	NA	NA	NA	NA	NA	NA	No	ID=5-97935556-97935566-TA,5-97935581-97935591-TA,5-97935600-97935610-TA,5-97935623-97935635-TA,5-97935658-97935672-TA,5-97935685-97935697-TA,5-97935710-97935722-TA,5-97935660-97935747-TATATATATATAGTAGTCTCTCTAC,5-97935735-97935749-TA,5-97935710-97935801-TATATATATATAGTAGTCTCTCTACTA,5-97935762-97935776-TA,5-97935789-97935801-TA,5-97935812-97935828-TA,5-97935789-97935843-TATATATATATAGTAGTCTCTACTATA,5-97935839-97935849-TA,5-97935855-97935864-TA;MOTIFS=TATATATATATAGTAGTCTCTCTACTA,TATATATATATAGTAGTCTCTCTAC,TA,TATATATATATAGTAGTCTCTACTATA;STRUC=<VC198307>	HPRC,HGSVC,1KG-ONT	No	1.616	Yes	NA,NA	NA	NA
chr5:97935810	179005	INS	83	0.9485	0.2389	70	NA	NA	NA	NA	NA	NA	NA	NA	NA	No	ID=5-97935556-97935566-TA,5-97935581-97935591-TA,5-97935600-97935610-TA,5-97935623-97935635-TA,5-97935658-97935672-TA,5-97935685-97935697-TA,5-97935710-97935722-TA,5-97935660-97935747-TATATATATATAGTAGTCTCTCTAC,5-97935735-97935749-TA,5-97935710-97935801-TATATATATATAGTAGTCTCTCTACTA,5-97935762-97935776-TA,5-97935789-97935801-TA,5-97935812-97935828-TA,5-97935789-97935843-TATATATATATAGTAGTCTCTACTATA,5-97935839-97935849-TA,5-97935855-97935864-TA;MOTIFS=TATATATATATAGTAGTCTCTCTACTA,TATATATATATAGTAGTCTCTCTAC,TA,TATATATATATAGTAGTCTCTACTATA;STRUC=<VC198307>	HPRC,HGSVC,1KG-ONT	No	1.616	Yes	NA,NA	NA	NA
chr5:97935812	179006	INS	56	0.861	0.4888	81	NA	NA	NA	NA	NA	NA	NA	NA	NA	No	ID=5-97935556-97935566-TA,5-97935581-97935591-TA,5-97935600-97935610-TA,5-97935623-97935635-TA,5-97935658-97935672-TA,5-97935685-97935697-TA,5-97935710-97935722-TA,5-97935660-97935747-TATATATATATAGTAGTCTCTCTAC,5-97935735-97935749-TA,5-97935710-97935801-TATATATATATAGTAGTCTCTCTACTA,5-97935762-97935776-TA,5-97935789-97935801-TA,5-97935812-97935828-TA,5-97935789-97935843-TATATATATATAGTAGTCTCTACTATA,5-97935839-97935849-TA,5-97935855-97935864-TA;MOTIFS=TATATATATATAGTAGTCTCTCTACTA,TATATATATATAGTAGTCTCTCTAC,TA,TATATATATATAGTAGTCTCTACTATA;STRUC=<VC198307>	HPRC,HGSVC,1KG-ONT	No	1.616	Yes	NA,NA	NA	NA
chr5:97984076	179007	DEL	91	0.8452	0.6228	3	NA	NA	NA	NA	NA	NA	NA	NA	NA	No	NA	1KG-ONT	Yes	1.276	No	NA,NA	NA	NA
chr5:98064811	179008	DEL	3311	0.875	0.4595	2	NA	NA	NA	NA	NA	NA	NA	NA	NA	No	ID=5-98064845-98064855-A;MOTIFS=A;STRUC=<TR2975472>,ID=5-98064858-98064867-T;MOTIFS=T;STRUC=<TR2975473>	NA	Yes	4.946	Yes	NA,NA	NA	NA
chr5:98065857	179009	DEL	1199	0.8746	0.4732	660	NA	NA	NA	NA	NA	NA	NA	NA	NA	No	NA	HPRC,HGSVC,1KG-ONT	Yes	4.087	Yes	NA,NA	NA	NA
chr5:98078242	179010	DEL	93	0.9471	0.212	266	NA	NA	NA	NA	NA	NA	NA	NA	NA	No	NA	HPRC,HGSVC,1KG-ONT	Yes	1.597	Yes	NA,NA	NA	NA
chr5:98137211	179011	INS	323	0.9302	0.2838	308	NA	NA	NA	NA	NA	NA	NA	NA	NA	No	NA	HPRC,HGSVC,1KG-ONT	No	0.794	Yes	NA,NA	NA	NA
chr5:98148010	179012	INS	78	0.8461	0.5725	1	NA	NA	NA	NA	NA	NA	NA	NA	NA	No	NA	NA	Yes	1.616	No	NA,NA	NA	NA
chr5:98187530	179013	DEL	78	0.9125	0.4996	1	NA	NA	NA	NA	NA	NA	NA	NA	NA	No	ID=5-98187530-98187547-TA,5-98187552-98187576-TA,5-98187581-98187592-AT,5-98187595-98187610-AT,5-98187595-98187619-ATATATATATATATACACATATAT,5-98187595-98187621-ATATATATATATATACACATATATAT,5-98187613-98187626-AT;MOTIFS=ATATATATATATATACACATATAT,ATATATATATATATACACATATATAT,TA,AT;STRUC=<VC198326>	HPRC	No	0.3	No	NA,NA	NA	NA
chr5:98187557	179014	INS	92	0.8129	0.673	2	NA	NA	NA	NA	NA	NA	NA	NA	NA	No	ID=5-98187530-98187547-TA,5-98187552-98187576-TA,5-98187581-98187592-AT,5-98187595-98187610-AT,5-98187595-98187619-ATATATATATATATACACATATAT,5-98187595-98187621-ATATATATATATATACACATATATAT,5-98187613-98187626-AT;MOTIFS=ATATATATATATATACACATATAT,ATATATATATATATACACATATATAT,TA,AT;STRUC=<VC198326>	HPRC,HGSVC	No	0.469	Yes	NA,NA	NA	NA
chr5:98187565	179015	INS	56	0.8186	0.648	4	NA	NA	NA	NA	NA	NA	NA	NA	NA	No	ID=5-98187530-98187547-TA,5-98187552-98187576-TA,5-98187581-98187592-AT,5-98187595-98187610-AT,5-98187595-98187619-ATATATATATATATACACATATAT,5-98187595-98187621-ATATATATATATATACACATATATAT,5-98187613-98187626-AT;MOTIFS=ATATATATATATATACACATATAT,ATATATATATATATACACATATATAT,TA,AT;STRUC=<VC198326>	HPRC,HGSVC,1KG-ONT	No	0.469	Yes	NA,NA	NA	NA
chr5:98187595	179024	INS	66	0.943	0.2378	4	NA	NA	NA	NA	NA	NA	NA	NA	NA	No	ID=5-98187530-98187547-TA,5-98187552-98187576-TA,5-98187581-98187592-AT,5-98187595-98187610-AT,5-98187595-98187619-ATATATATATATATACACATATAT,5-98187595-98187621-ATATATATATATATACACATATATAT,5-98187613-98187626-AT;MOTIFS=ATATATATATATATACACATATAT,ATATATATATATATACACATATATAT,TA,AT;STRUC=<VC198326>	HPRC,HGSVC,1KG-ONT	No	1.616	Yes	NA,NA	NA	NA
chr5:98187595	179026	INS	50	0.8237	0.6614	36	NA	NA	NA	NA	NA	NA	NA	NA	NA	No	ID=5-98187530-98187547-TA,5-98187552-98187576-TA,5-98187581-98187592-AT,5-98187595-98187610-AT,5-98187595-98187619-ATATATATATATATACACATATAT,5-98187595-98187621-ATATATATATATATACACATATATAT,5-98187613-98187626-AT;MOTIFS=ATATATATATATATACACATATAT,ATATATATATATATACACATATATAT,TA,AT;STRUC=<VC198326>	HPRC,HGSVC,1KG-ONT	No	1.616	Yes	NA,NA	NA	NA
chr5:98187595	179025	INS	70	0.8789	0.4638	4	NA	NA	NA	NA	NA	NA	NA	NA	NA	No	ID=5-98187530-98187547-TA,5-98187552-98187576-TA,5-98187581-98187592-AT,5-98187595-98187610-AT,5-98187595-98187619-ATATATATATATATACACATATAT,5-98187595-98187621-ATATATATATATATACACATATATAT,5-98187613-98187626-AT;MOTIFS=ATATATATATATATACACATATAT,ATATATATATATATACACATATATAT,TA,AT;STRUC=<VC198326>	HPRC,HGSVC,1KG-ONT	No	1.616	No	NA,NA	NA	NA
chr5:98187595	179023	INS	58	0.926	0.2863	23	NA	NA	NA	NA	NA	NA	NA	NA	NA	No	ID=5-98187530-98187547-TA,5-98187552-98187576-TA,5-98187581-98187592-AT,5-98187595-98187610-AT,5-98187595-98187619-ATATATATATATATACACATATAT,5-98187595-98187621-ATATATATATATATACACATATATAT,5-98187613-98187626-AT;MOTIFS=ATATATATATATATACACATATAT,ATATATATATATATACACATATATAT,TA,AT;STRUC=<VC198326>	HPRC,HGSVC,1KG-ONT	No	1.616	Yes	NA,NA	NA	NA
chr5:98187595	179022	INS	86	0.8768	0.5124	9	NA	NA	NA	NA	NA	NA	NA	NA	NA	No	ID=5-98187530-98187547-TA,5-98187552-98187576-TA,5-98187581-98187592-AT,5-98187595-98187610-AT,5-98187595-98187619-ATATATATATATATACACATATAT,5-98187595-98187621-ATATATATATATATACACATATATAT,5-98187613-98187626-AT;MOTIFS=ATATATATATATATACACATATAT,ATATATATATATATACACATATATAT,TA,AT;STRUC=<VC198326>	HPRC,HGSVC	No	1.616	Yes	NA,NA	NA	NA
chr5:98187595	179020	INS	54	0.8312	0.6375	208	NA	NA	NA	NA	NA	NA	NA	NA	NA	No	ID=5-98187530-98187547-TA,5-98187552-98187576-TA,5-98187581-98187592-AT,5-98187595-98187610-AT,5-98187595-98187619-ATATATATATATATACACATATAT,5-98187595-98187621-ATATATATATATATACACATATATAT,5-98187613-98187626-AT;MOTIFS=ATATATATATATATACACATATAT,ATATATATATATATACACATATATAT,TA,AT;STRUC=<VC198326>	HPRC,HGSVC,1KG-ONT	No	1.616	Yes	NA,NA	NA	NA
chr5:98187595	179019	INS	68	0.8176	0.6468	1	NA	NA	NA	NA	NA	NA	NA	NA	NA	No	ID=5-98187530-98187547-TA,5-98187552-98187576-TA,5-98187581-98187592-AT,5-98187595-98187610-AT,5-98187595-98187619-ATATATATATATATACACATATAT,5-98187595-98187621-ATATATATATATATACACATATATAT,5-98187613-98187626-AT;MOTIFS=ATATATATATATATACACATATAT,ATATATATATATATACACATATATAT,TA,AT;STRUC=<VC198326>	HPRC,HGSVC,1KG-ONT	No	1.616	No	NA,NA	NA	NA
chr5:98187595	179018	INS	84	0.8398	0.5937	78	NA	NA	NA	NA	NA	NA	NA	NA	NA	No	ID=5-98187530-98187547-TA,5-98187552-98187576-TA,5-98187581-98187592-AT,5-98187595-98187610-AT,5-98187595-98187619-ATATATATATATATACACATATAT,5-98187595-98187621-ATATATATATATATACACATATATAT,5-98187613-98187626-AT;MOTIFS=ATATATATATATATACACATATAT,ATATATATATATATACACATATATAT,TA,AT;STRUC=<VC198326>	HPRC,HGSVC	No	1.616	Yes	NA,NA	NA	NA
chr5:98187595	179017	INS	58	0.8173	0.6574	2	NA	NA	NA	NA	NA	NA	NA	NA	NA	No	ID=5-98187530-98187547-TA,5-98187552-98187576-TA,5-98187581-98187592-AT,5-98187595-98187610-AT,5-98187595-98187619-ATATATATATATATACACATATAT,5-98187595-98187621-ATATATATATATATACACATATATAT,5-98187613-98187626-AT;MOTIFS=ATATATATATATATACACATATAT,ATATATATATATATACACATATATAT,TA,AT;STRUC=<VC198326>	HPRC,HGSVC,1KG-ONT	No	1.616	Yes	NA,NA	NA	NA
chr5:98187595	179016	INS	74	0.8659	0.5097	10	NA	NA	NA	NA	NA	NA	NA	NA	NA	No	ID=5-98187530-98187547-TA,5-98187552-98187576-TA,5-98187581-98187592-AT,5-98187595-98187610-AT,5-98187595-98187619-ATATATATATATATACACATATAT,5-98187595-98187621-ATATATATATATATACACATATATAT,5-98187613-98187626-AT;MOTIFS=ATATATATATATATACACATATAT,ATATATATATATATACACATATATAT,TA,AT;STRUC=<VC198326>	HPRC,HGSVC,1KG-ONT	No	1.616	Yes	NA,NA	NA	NA
chr5:98187595	179021	INS	76	0.8368	0.6308	10	NA	NA	NA	NA	NA	NA	NA	NA	NA	No	ID=5-98187530-98187547-TA,5-98187552-98187576-TA,5-98187581-98187592-AT,5-98187595-98187610-AT,5-98187595-98187619-ATATATATATATATACACATATAT,5-98187595-98187621-ATATATATATATATACACATATATAT,5-98187613-98187626-AT;MOTIFS=ATATATATATATATACACATATAT,ATATATATATATATACACATATATAT,TA,AT;STRUC=<VC198326>	HPRC,HGSVC,1KG-ONT	No	1.616	Yes	NA,NA	NA	NA
chr5:98187596	179027	INS	55	0.8068	0.6768	18	NA	NA	NA	NA	NA	NA	NA	NA	NA	No	ID=5-98187530-98187547-TA,5-98187552-98187576-TA,5-98187581-98187592-AT,5-98187595-98187610-AT,5-98187595-98187619-ATATATATATATATACACATATAT,5-98187595-98187621-ATATATATATATATACACATATATAT,5-98187613-98187626-AT;MOTIFS=ATATATATATATATACACATATAT,ATATATATATATATACACATATATAT,TA,AT;STRUC=<VC198326>	HPRC,HGSVC,1KG-ONT	No	1.616	Yes	NA,NA	NA	NA
chr5:98187613	179028	INS	61	0.8333	0.6217	1	NA	NA	NA	NA	NA	NA	NA	NA	NA	No	ID=5-98187530-98187547-TA,5-98187552-98187576-TA,5-98187581-98187592-AT,5-98187595-98187610-AT,5-98187595-98187619-ATATATATATATATACACATATAT,5-98187595-98187621-ATATATATATATATACACATATATAT,5-98187613-98187626-AT;MOTIFS=ATATATATATATATACACATATAT,ATATATATATATATACACATATATAT,TA,AT;STRUC=<VC198326>	HPRC,HGSVC,1KG-ONT	No	1.616	No	NA,NA	NA	NA
chr5:98227815	179029	INS	443	0.8726	0.4921	1	NA	NA	NA	NA	NA	NA	NA	NA	NA	No	NA	NA	No	4.801	No	NA,NA	NA	NA
chr5:98232162	179035	INS	2443	0.9042	0.3399	9	NA	NA	NA	NA	NA	NA	NA	NA	NA	No	ID=5-98231574-98231583-TA,5-98231590-98231599-TA,5-98231600-98231610-TA,5-98231618-98231627-TA,5-98231666-98231698-TATATAATA,5-98231672-98231681-AT,5-98231681-98231690-AT,5-98231738-98231759-ATATTAT,5-98231756-98231766-TA,5-98231810-98231819-AT,5-98231825-98231845-TA,5-98231850-98231859-TA,5-98231865-98231878-AT,5-98231873-98231888-ATATA,5-98231896-98231905-TA,5-98231924-98231933-TA,5-98231939-98231949-AT,5-98231944-98231959-TATAT,5-98231954-98231963-TA,5-98231969-98231978-AT,5-98232001-98232016-ATATA,5-98232011-98232021-AT,5-98232023-98232032-TAT,5-98232029-98232041-TA,5-98232104-98232121-TATAA,5-98232169-98232196-ATATATT,5-98232219-98232228-AT,5-98232221-98232245-ATATATA,5-98232251-98232260-AT,5-98232253-98232277-ATATATA,5-98232292-98232301-AT,5-98232303-98232318-ATATA,5-98232320-98232329-AT,5-98232324-98232339-ATATA,5-98232333-98232342-TA,5-98232353-98232362-TA,5-98232405-98232413-A;MOTIFS=A,TAT,ATATATT,TA,AT,TATATAATA,ATATTAT,ATATA,TATAT,TATAA,ATATATA;STRUC=<VC198331>	HPRC,HGSVC,1KG-ONT	No	1.616	Yes	NA,NA	NA	NA
chr5:98232168	179036	INS	2329	0.8415	0.5933	22	NA	NA	NA	NA	NA	NA	NA	NA	NA	No	ID=5-98231574-98231583-TA,5-98231590-98231599-TA,5-98231600-98231610-TA,5-98231618-98231627-TA,5-98231666-98231698-TATATAATA,5-98231672-98231681-AT,5-98231681-98231690-AT,5-98231738-98231759-ATATTAT,5-98231756-98231766-TA,5-98231810-98231819-AT,5-98231825-98231845-TA,5-98231850-98231859-TA,5-98231865-98231878-AT,5-98231873-98231888-ATATA,5-98231896-98231905-TA,5-98231924-98231933-TA,5-98231939-98231949-AT,5-98231944-98231959-TATAT,5-98231954-98231963-TA,5-98231969-98231978-AT,5-98232001-98232016-ATATA,5-98232011-98232021-AT,5-98232023-98232032-TAT,5-98232029-98232041-TA,5-98232104-98232121-TATAA,5-98232169-98232196-ATATATT,5-98232219-98232228-AT,5-98232221-98232245-ATATATA,5-98232251-98232260-AT,5-98232253-98232277-ATATATA,5-98232292-98232301-AT,5-98232303-98232318-ATATA,5-98232320-98232329-AT,5-98232324-98232339-ATATA,5-98232333-98232342-TA,5-98232353-98232362-TA,5-98232405-98232413-A;MOTIFS=A,TAT,ATATATT,TA,AT,TATATAATA,ATATTAT,ATATA,TATAT,TATAA,ATATATA;STRUC=<VC198331>	HPRC,HGSVC,1KG-ONT	No	1.616	Yes	NA,NA	NA	NA
chr5:98232170	179037	INS	2492	0.8957	0.3668	4	NA	NA	NA	NA	NA	NA	NA	NA	NA	No	ID=5-98231574-98231583-TA,5-98231590-98231599-TA,5-98231600-98231610-TA,5-98231618-98231627-TA,5-98231666-98231698-TATATAATA,5-98231672-98231681-AT,5-98231681-98231690-AT,5-98231738-98231759-ATATTAT,5-98231756-98231766-TA,5-98231810-98231819-AT,5-98231825-98231845-TA,5-98231850-98231859-TA,5-98231865-98231878-AT,5-98231873-98231888-ATATA,5-98231896-98231905-TA,5-98231924-98231933-TA,5-98231939-98231949-AT,5-98231944-98231959-TATAT,5-98231954-98231963-TA,5-98231969-98231978-AT,5-98232001-98232016-ATATA,5-98232011-98232021-AT,5-98232023-98232032-TAT,5-98232029-98232041-TA,5-98232104-98232121-TATAA,5-98232169-98232196-ATATATT,5-98232219-98232228-AT,5-98232221-98232245-ATATATA,5-98232251-98232260-AT,5-98232253-98232277-ATATATA,5-98232292-98232301-AT,5-98232303-98232318-ATATA,5-98232320-98232329-AT,5-98232324-98232339-ATATA,5-98232333-98232342-TA,5-98232353-98232362-TA,5-98232405-98232413-A;MOTIFS=A,TAT,ATATATT,TA,AT,TATATAATA,ATATTAT,ATATA,TATAT,TATAA,ATATATA;STRUC=<VC198331>	HPRC,HGSVC,1KG-ONT	No	1.616	Yes	NA,NA	NA	NA
chr5:98232170	179044	INS	3060	0.9096	0.3689	3	NA	NA	NA	NA	NA	NA	NA	NA	NA	No	ID=5-98231574-98231583-TA,5-98231590-98231599-TA,5-98231600-98231610-TA,5-98231618-98231627-TA,5-98231666-98231698-TATATAATA,5-98231672-98231681-AT,5-98231681-98231690-AT,5-98231738-98231759-ATATTAT,5-98231756-98231766-TA,5-98231810-98231819-AT,5-98231825-98231845-TA,5-98231850-98231859-TA,5-98231865-98231878-AT,5-98231873-98231888-ATATA,5-98231896-98231905-TA,5-98231924-98231933-TA,5-98231939-98231949-AT,5-98231944-98231959-TATAT,5-98231954-98231963-TA,5-98231969-98231978-AT,5-98232001-98232016-ATATA,5-98232011-98232021-AT,5-98232023-98232032-TAT,5-98232029-98232041-TA,5-98232104-98232121-TATAA,5-98232169-98232196-ATATATT,5-98232219-98232228-AT,5-98232221-98232245-ATATATA,5-98232251-98232260-AT,5-98232253-98232277-ATATATA,5-98232292-98232301-AT,5-98232303-98232318-ATATA,5-98232320-98232329-AT,5-98232324-98232339-ATATA,5-98232333-98232342-TA,5-98232353-98232362-TA,5-98232405-98232413-A;MOTIFS=A,TAT,ATATATT,TA,AT,TATATAATA,ATATTAT,ATATA,TATAT,TATAA,ATATATA;STRUC=<VC198331>	HPRC,HGSVC,1KG-ONT	No	1.616	No	NA,NA	NA	NA
chr5:98232170	179043	INS	2113	0.8346	0.5941	45	NA	NA	NA	NA	NA	NA	NA	NA	NA	No	ID=5-98231574-98231583-TA,5-98231590-98231599-TA,5-98231600-98231610-TA,5-98231618-98231627-TA,5-98231666-98231698-TATATAATA,5-98231672-98231681-AT,5-98231681-98231690-AT,5-98231738-98231759-ATATTAT,5-98231756-98231766-TA,5-98231810-98231819-AT,5-98231825-98231845-TA,5-98231850-98231859-TA,5-98231865-98231878-AT,5-98231873-98231888-ATATA,5-98231896-98231905-TA,5-98231924-98231933-TA,5-98231939-98231949-AT,5-98231944-98231959-TATAT,5-98231954-98231963-TA,5-98231969-98231978-AT,5-98232001-98232016-ATATA,5-98232011-98232021-AT,5-98232023-98232032-TAT,5-98232029-98232041-TA,5-98232104-98232121-TATAA,5-98232169-98232196-ATATATT,5-98232219-98232228-AT,5-98232221-98232245-ATATATA,5-98232251-98232260-AT,5-98232253-98232277-ATATATA,5-98232292-98232301-AT,5-98232303-98232318-ATATA,5-98232320-98232329-AT,5-98232324-98232339-ATATA,5-98232333-98232342-TA,5-98232353-98232362-TA,5-98232405-98232413-A;MOTIFS=A,TAT,ATATATT,TA,AT,TATATAATA,ATATTAT,ATATA,TATAT,TATAA,ATATATA;STRUC=<VC198331>	HPRC,HGSVC,1KG-ONT	No	1.616	Yes	NA,NA	NA	NA
chr5:98232170	179042	INS	2238	0.9227	0.2932	110	NA	NA	NA	NA	NA	NA	NA	NA	NA	No	ID=5-98231574-98231583-TA,5-98231590-98231599-TA,5-98231600-98231610-TA,5-98231618-98231627-TA,5-98231666-98231698-TATATAATA,5-98231672-98231681-AT,5-98231681-98231690-AT,5-98231738-98231759-ATATTAT,5-98231756-98231766-TA,5-98231810-98231819-AT,5-98231825-98231845-TA,5-98231850-98231859-TA,5-98231865-98231878-AT,5-98231873-98231888-ATATA,5-98231896-98231905-TA,5-98231924-98231933-TA,5-98231939-98231949-AT,5-98231944-98231959-TATAT,5-98231954-98231963-TA,5-98231969-98231978-AT,5-98232001-98232016-ATATA,5-98232011-98232021-AT,5-98232023-98232032-TAT,5-98232029-98232041-TA,5-98232104-98232121-TATAA,5-98232169-98232196-ATATATT,5-98232219-98232228-AT,5-98232221-98232245-ATATATA,5-98232251-98232260-AT,5-98232253-98232277-ATATATA,5-98232292-98232301-AT,5-98232303-98232318-ATATA,5-98232320-98232329-AT,5-98232324-98232339-ATATA,5-98232333-98232342-TA,5-98232353-98232362-TA,5-98232405-98232413-A;MOTIFS=A,TAT,ATATATT,TA,AT,TATATAATA,ATATTAT,ATATA,TATAT,TATAA,ATATATA;STRUC=<VC198331>	HPRC,HGSVC,1KG-ONT	No	1.616	Yes	NA,NA	NA	NA
chr5:98232170	179041	INS	1906	0.8262	0.6417	12	NA	NA	NA	NA	NA	NA	NA	NA	NA	No	ID=5-98231574-98231583-TA,5-98231590-98231599-TA,5-98231600-98231610-TA,5-98231618-98231627-TA,5-98231666-98231698-TATATAATA,5-98231672-98231681-AT,5-98231681-98231690-AT,5-98231738-98231759-ATATTAT,5-98231756-98231766-TA,5-98231810-98231819-AT,5-98231825-98231845-TA,5-98231850-98231859-TA,5-98231865-98231878-AT,5-98231873-98231888-ATATA,5-98231896-98231905-TA,5-98231924-98231933-TA,5-98231939-98231949-AT,5-98231944-98231959-TATAT,5-98231954-98231963-TA,5-98231969-98231978-AT,5-98232001-98232016-ATATA,5-98232011-98232021-AT,5-98232023-98232032-TAT,5-98232029-98232041-TA,5-98232104-98232121-TATAA,5-98232169-98232196-ATATATT,5-98232219-98232228-AT,5-98232221-98232245-ATATATA,5-98232251-98232260-AT,5-98232253-98232277-ATATATA,5-98232292-98232301-AT,5-98232303-98232318-ATATA,5-98232320-98232329-AT,5-98232324-98232339-ATATA,5-98232333-98232342-TA,5-98232353-98232362-TA,5-98232405-98232413-A;MOTIFS=A,TAT,ATATATT,TA,AT,TATATAATA,ATATTAT,ATATA,TATAT,TATAA,ATATATA;STRUC=<VC198331>	HPRC,HGSVC	No	1.616	Yes	NA,NA	NA	NA
chr5:98232170	179038	INS	2523	0.9497	0.2004	63	NA	NA	NA	NA	NA	NA	NA	NA	NA	No	ID=5-98231574-98231583-TA,5-98231590-98231599-TA,5-98231600-98231610-TA,5-98231618-98231627-TA,5-98231666-98231698-TATATAATA,5-98231672-98231681-AT,5-98231681-98231690-AT,5-98231738-98231759-ATATTAT,5-98231756-98231766-TA,5-98231810-98231819-AT,5-98231825-98231845-TA,5-98231850-98231859-TA,5-98231865-98231878-AT,5-98231873-98231888-ATATA,5-98231896-98231905-TA,5-98231924-98231933-TA,5-98231939-98231949-AT,5-98231944-98231959-TATAT,5-98231954-98231963-TA,5-98231969-98231978-AT,5-98232001-98232016-ATATA,5-98232011-98232021-AT,5-98232023-98232032-TAT,5-98232029-98232041-TA,5-98232104-98232121-TATAA,5-98232169-98232196-ATATATT,5-98232219-98232228-AT,5-98232221-98232245-ATATATA,5-98232251-98232260-AT,5-98232253-98232277-ATATATA,5-98232292-98232301-AT,5-98232303-98232318-ATATA,5-98232320-98232329-AT,5-98232324-98232339-ATATA,5-98232333-98232342-TA,5-98232353-98232362-TA,5-98232405-98232413-A;MOTIFS=A,TAT,ATATATT,TA,AT,TATATAATA,ATATTAT,ATATA,TATAT,TATAA,ATATATA;STRUC=<VC198331>	HPRC,HGSVC,1KG-ONT	No	1.616	Yes	NA,NA	NA	NA
chr5:98232177	179045	INS	2727	0.9642	0.2497	5	NA	NA	NA	NA	NA	NA	NA	NA	NA	No	ID=5-98231574-98231583-TA,5-98231590-98231599-TA,5-98231600-98231610-TA,5-98231618-98231627-TA,5-98231666-98231698-TATATAATA,5-98231672-98231681-AT,5-98231681-98231690-AT,5-98231738-98231759-ATATTAT,5-98231756-98231766-TA,5-98231810-98231819-AT,5-98231825-98231845-TA,5-98231850-98231859-TA,5-98231865-98231878-AT,5-98231873-98231888-ATATA,5-98231896-98231905-TA,5-98231924-98231933-TA,5-98231939-98231949-AT,5-98231944-98231959-TATAT,5-98231954-98231963-TA,5-98231969-98231978-AT,5-98232001-98232016-ATATA,5-98232011-98232021-AT,5-98232023-98232032-TAT,5-98232029-98232041-TA,5-98232104-98232121-TATAA,5-98232169-98232196-ATATATT,5-98232219-98232228-AT,5-98232221-98232245-ATATATA,5-98232251-98232260-AT,5-98232253-98232277-ATATATA,5-98232292-98232301-AT,5-98232303-98232318-ATATA,5-98232320-98232329-AT,5-98232324-98232339-ATATA,5-98232333-98232342-TA,5-98232353-98232362-TA,5-98232405-98232413-A;MOTIFS=A,TAT,ATATATT,TA,AT,TATATAATA,ATATTAT,ATATA,TATAT,TATAA,ATATATA;STRUC=<VC198331>	HPRC,HGSVC,1KG-ONT	No	1.616	Yes	NA,NA	NA	NA
chr5:98232180	179046	INS	2032	0.8882	0.5935	1	NA	NA	NA	NA	NA	NA	NA	NA	NA	No	ID=5-98231574-98231583-TA,5-98231590-98231599-TA,5-98231600-98231610-TA,5-98231618-98231627-TA,5-98231666-98231698-TATATAATA,5-98231672-98231681-AT,5-98231681-98231690-AT,5-98231738-98231759-ATATTAT,5-98231756-98231766-TA,5-98231810-98231819-AT,5-98231825-98231845-TA,5-98231850-98231859-TA,5-98231865-98231878-AT,5-98231873-98231888-ATATA,5-98231896-98231905-TA,5-98231924-98231933-TA,5-98231939-98231949-AT,5-98231944-98231959-TATAT,5-98231954-98231963-TA,5-98231969-98231978-AT,5-98232001-98232016-ATATA,5-98232011-98232021-AT,5-98232023-98232032-TAT,5-98232029-98232041-TA,5-98232104-98232121-TATAA,5-98232169-98232196-ATATATT,5-98232219-98232228-AT,5-98232221-98232245-ATATATA,5-98232251-98232260-AT,5-98232253-98232277-ATATATA,5-98232292-98232301-AT,5-98232303-98232318-ATATA,5-98232320-98232329-AT,5-98232324-98232339-ATATA,5-98232333-98232342-TA,5-98232353-98232362-TA,5-98232405-98232413-A;MOTIFS=A,TAT,ATATATT,TA,AT,TATATAATA,ATATTAT,ATATA,TATAT,TATAA,ATATATA;STRUC=<VC198331>	HPRC,HGSVC,1KG-ONT	No	1.616	No	NA,NA	NA	NA
chr5:98232182	179047	INS	2308	0.9129	0.371	1	NA	NA	NA	NA	NA	NA	NA	NA	NA	No	ID=5-98231574-98231583-TA,5-98231590-98231599-TA,5-98231600-98231610-TA,5-98231618-98231627-TA,5-98231666-98231698-TATATAATA,5-98231672-98231681-AT,5-98231681-98231690-AT,5-98231738-98231759-ATATTAT,5-98231756-98231766-TA,5-98231810-98231819-AT,5-98231825-98231845-TA,5-98231850-98231859-TA,5-98231865-98231878-AT,5-98231873-98231888-ATATA,5-98231896-98231905-TA,5-98231924-98231933-TA,5-98231939-98231949-AT,5-98231944-98231959-TATAT,5-98231954-98231963-TA,5-98231969-98231978-AT,5-98232001-98232016-ATATA,5-98232011-98232021-AT,5-98232023-98232032-TAT,5-98232029-98232041-TA,5-98232104-98232121-TATAA,5-98232169-98232196-ATATATT,5-98232219-98232228-AT,5-98232221-98232245-ATATATA,5-98232251-98232260-AT,5-98232253-98232277-ATATATA,5-98232292-98232301-AT,5-98232303-98232318-ATATA,5-98232320-98232329-AT,5-98232324-98232339-ATATA,5-98232333-98232342-TA,5-98232353-98232362-TA,5-98232405-98232413-A;MOTIFS=A,TAT,ATATATT,TA,AT,TATATAATA,ATATTAT,ATATA,TATAT,TATAA,ATATATA;STRUC=<VC198331>	HPRC,HGSVC,1KG-ONT	No	1.616	Yes	NA,NA	NA	NA
chr5:98232182	179048	INS	2324	0.8379	0.6362	5	NA	NA	NA	NA	NA	NA	NA	NA	NA	No	ID=5-98231574-98231583-TA,5-98231590-98231599-TA,5-98231600-98231610-TA,5-98231618-98231627-TA,5-98231666-98231698-TATATAATA,5-98231672-98231681-AT,5-98231681-98231690-AT,5-98231738-98231759-ATATTAT,5-98231756-98231766-TA,5-98231810-98231819-AT,5-98231825-98231845-TA,5-98231850-98231859-TA,5-98231865-98231878-AT,5-98231873-98231888-ATATA,5-98231896-98231905-TA,5-98231924-98231933-TA,5-98231939-98231949-AT,5-98231944-98231959-TATAT,5-98231954-98231963-TA,5-98231969-98231978-AT,5-98232001-98232016-ATATA,5-98232011-98232021-AT,5-98232023-98232032-TAT,5-98232029-98232041-TA,5-98232104-98232121-TATAA,5-98232169-98232196-ATATATT,5-98232219-98232228-AT,5-98232221-98232245-ATATATA,5-98232251-98232260-AT,5-98232253-98232277-ATATATA,5-98232292-98232301-AT,5-98232303-98232318-ATATA,5-98232320-98232329-AT,5-98232324-98232339-ATATA,5-98232333-98232342-TA,5-98232353-98232362-TA,5-98232405-98232413-A;MOTIFS=A,TAT,ATATATT,TA,AT,TATATAATA,ATATTAT,ATATA,TATAT,TATAA,ATATATA;STRUC=<VC198331>	HPRC,HGSVC,1KG-ONT	No	1.616	Yes	NA,NA	NA	NA
chr5:98232183	179052	INS	2014	0.9478	0.2048	27	NA	NA	NA	NA	NA	NA	NA	NA	NA	No	ID=5-98231574-98231583-TA,5-98231590-98231599-TA,5-98231600-98231610-TA,5-98231618-98231627-TA,5-98231666-98231698-TATATAATA,5-98231672-98231681-AT,5-98231681-98231690-AT,5-98231738-98231759-ATATTAT,5-98231756-98231766-TA,5-98231810-98231819-AT,5-98231825-98231845-TA,5-98231850-98231859-TA,5-98231865-98231878-AT,5-98231873-98231888-ATATA,5-98231896-98231905-TA,5-98231924-98231933-TA,5-98231939-98231949-AT,5-98231944-98231959-TATAT,5-98231954-98231963-TA,5-98231969-98231978-AT,5-98232001-98232016-ATATA,5-98232011-98232021-AT,5-98232023-98232032-TAT,5-98232029-98232041-TA,5-98232104-98232121-TATAA,5-98232169-98232196-ATATATT,5-98232219-98232228-AT,5-98232221-98232245-ATATATA,5-98232251-98232260-AT,5-98232253-98232277-ATATATA,5-98232292-98232301-AT,5-98232303-98232318-ATATA,5-98232320-98232329-AT,5-98232324-98232339-ATATA,5-98232333-98232342-TA,5-98232353-98232362-TA,5-98232405-98232413-A;MOTIFS=A,TAT,ATATATT,TA,AT,TATATAATA,ATATTAT,ATATA,TATAT,TATAA,ATATATA;STRUC=<VC198331>	HPRC,HGSVC,1KG-ONT	No	1.616	Yes	NA,NA	NA	NA
chr5:98232183	179050	INS	2533	0.9427	0.2386	1	NA	NA	NA	NA	NA	NA	NA	NA	NA	No	ID=5-98231574-98231583-TA,5-98231590-98231599-TA,5-98231600-98231610-TA,5-98231618-98231627-TA,5-98231666-98231698-TATATAATA,5-98231672-98231681-AT,5-98231681-98231690-AT,5-98231738-98231759-ATATTAT,5-98231756-98231766-TA,5-98231810-98231819-AT,5-98231825-98231845-TA,5-98231850-98231859-TA,5-98231865-98231878-AT,5-98231873-98231888-ATATA,5-98231896-98231905-TA,5-98231924-98231933-TA,5-98231939-98231949-AT,5-98231944-98231959-TATAT,5-98231954-98231963-TA,5-98231969-98231978-AT,5-98232001-98232016-ATATA,5-98232011-98232021-AT,5-98232023-98232032-TAT,5-98232029-98232041-TA,5-98232104-98232121-TATAA,5-98232169-98232196-ATATATT,5-98232219-98232228-AT,5-98232221-98232245-ATATATA,5-98232251-98232260-AT,5-98232253-98232277-ATATATA,5-98232292-98232301-AT,5-98232303-98232318-ATATA,5-98232320-98232329-AT,5-98232324-98232339-ATATA,5-98232333-98232342-TA,5-98232353-98232362-TA,5-98232405-98232413-A;MOTIFS=A,TAT,ATATATT,TA,AT,TATATAATA,ATATTAT,ATATA,TATAT,TATAA,ATATATA;STRUC=<VC198331>	HPRC,HGSVC,1KG-ONT	No	1.616	No	NA,NA	NA	NA
chr5:98232183	179049	INS	2690	0.9134	0.3178	4	NA	NA	NA	NA	NA	NA	NA	NA	NA	No	ID=5-98231574-98231583-TA,5-98231590-98231599-TA,5-98231600-98231610-TA,5-98231618-98231627-TA,5-98231666-98231698-TATATAATA,5-98231672-98231681-AT,5-98231681-98231690-AT,5-98231738-98231759-ATATTAT,5-98231756-98231766-TA,5-98231810-98231819-AT,5-98231825-98231845-TA,5-98231850-98231859-TA,5-98231865-98231878-AT,5-98231873-98231888-ATATA,5-98231896-98231905-TA,5-98231924-98231933-TA,5-98231939-98231949-AT,5-98231944-98231959-TATAT,5-98231954-98231963-TA,5-98231969-98231978-AT,5-98232001-98232016-ATATA,5-98232011-98232021-AT,5-98232023-98232032-TAT,5-98232029-98232041-TA,5-98232104-98232121-TATAA,5-98232169-98232196-ATATATT,5-98232219-98232228-AT,5-98232221-98232245-ATATATA,5-98232251-98232260-AT,5-98232253-98232277-ATATATA,5-98232292-98232301-AT,5-98232303-98232318-ATATA,5-98232320-98232329-AT,5-98232324-98232339-ATATA,5-98232333-98232342-TA,5-98232353-98232362-TA,5-98232405-98232413-A;MOTIFS=A,TAT,ATATATT,TA,AT,TATATAATA,ATATTAT,ATATA,TATAT,TATAA,ATATATA;STRUC=<VC198331>	HPRC,HGSVC,1KG-ONT	No	1.616	Yes	NA,NA	NA	NA
chr5:98232183	179051	INS	2133	0.8303	0.6406	20	NA	NA	NA	NA	NA	NA	NA	NA	NA	No	ID=5-98231574-98231583-TA,5-98231590-98231599-TA,5-98231600-98231610-TA,5-98231618-98231627-TA,5-98231666-98231698-TATATAATA,5-98231672-98231681-AT,5-98231681-98231690-AT,5-98231738-98231759-ATATTAT,5-98231756-98231766-TA,5-98231810-98231819-AT,5-98231825-98231845-TA,5-98231850-98231859-TA,5-98231865-98231878-AT,5-98231873-98231888-ATATA,5-98231896-98231905-TA,5-98231924-98231933-TA,5-98231939-98231949-AT,5-98231944-98231959-TATAT,5-98231954-98231963-TA,5-98231969-98231978-AT,5-98232001-98232016-ATATA,5-98232011-98232021-AT,5-98232023-98232032-TAT,5-98232029-98232041-TA,5-98232104-98232121-TATAA,5-98232169-98232196-ATATATT,5-98232219-98232228-AT,5-98232221-98232245-ATATATA,5-98232251-98232260-AT,5-98232253-98232277-ATATATA,5-98232292-98232301-AT,5-98232303-98232318-ATATA,5-98232320-98232329-AT,5-98232324-98232339-ATATA,5-98232333-98232342-TA,5-98232353-98232362-TA,5-98232405-98232413-A;MOTIFS=A,TAT,ATATATT,TA,AT,TATATAATA,ATATTAT,ATATA,TATAT,TATAA,ATATATA;STRUC=<VC198331>	HPRC,HGSVC,1KG-ONT	No	1.616	Yes	NA,NA	NA	NA
chr5:98232187	179053	INS	2552	0.8997	0.3595	6	NA	NA	NA	NA	NA	NA	NA	NA	NA	No	ID=5-98231574-98231583-TA,5-98231590-98231599-TA,5-98231600-98231610-TA,5-98231618-98231627-TA,5-98231666-98231698-TATATAATA,5-98231672-98231681-AT,5-98231681-98231690-AT,5-98231738-98231759-ATATTAT,5-98231756-98231766-TA,5-98231810-98231819-AT,5-98231825-98231845-TA,5-98231850-98231859-TA,5-98231865-98231878-AT,5-98231873-98231888-ATATA,5-98231896-98231905-TA,5-98231924-98231933-TA,5-98231939-98231949-AT,5-98231944-98231959-TATAT,5-98231954-98231963-TA,5-98231969-98231978-AT,5-98232001-98232016-ATATA,5-98232011-98232021-AT,5-98232023-98232032-TAT,5-98232029-98232041-TA,5-98232104-98232121-TATAA,5-98232169-98232196-ATATATT,5-98232219-98232228-AT,5-98232221-98232245-ATATATA,5-98232251-98232260-AT,5-98232253-98232277-ATATATA,5-98232292-98232301-AT,5-98232303-98232318-ATATA,5-98232320-98232329-AT,5-98232324-98232339-ATATA,5-98232333-98232342-TA,5-98232353-98232362-TA,5-98232405-98232413-A;MOTIFS=A,TAT,ATATATT,TA,AT,TATATAATA,ATATTAT,ATATA,TATAT,TATAA,ATATATA;STRUC=<VC198331>	HPRC,HGSVC,1KG-ONT	No	1.616	Yes	NA,NA	NA	NA
chr5:98232189	179055	INS	2134	0.8567	0.4952	13	NA	NA	NA	NA	NA	NA	NA	NA	NA	No	ID=5-98231574-98231583-TA,5-98231590-98231599-TA,5-98231600-98231610-TA,5-98231618-98231627-TA,5-98231666-98231698-TATATAATA,5-98231672-98231681-AT,5-98231681-98231690-AT,5-98231738-98231759-ATATTAT,5-98231756-98231766-TA,5-98231810-98231819-AT,5-98231825-98231845-TA,5-98231850-98231859-TA,5-98231865-98231878-AT,5-98231873-98231888-ATATA,5-98231896-98231905-TA,5-98231924-98231933-TA,5-98231939-98231949-AT,5-98231944-98231959-TATAT,5-98231954-98231963-TA,5-98231969-98231978-AT,5-98232001-98232016-ATATA,5-98232011-98232021-AT,5-98232023-98232032-TAT,5-98232029-98232041-TA,5-98232104-98232121-TATAA,5-98232169-98232196-ATATATT,5-98232219-98232228-AT,5-98232221-98232245-ATATATA,5-98232251-98232260-AT,5-98232253-98232277-ATATATA,5-98232292-98232301-AT,5-98232303-98232318-ATATA,5-98232320-98232329-AT,5-98232324-98232339-ATATA,5-98232333-98232342-TA,5-98232353-98232362-TA,5-98232405-98232413-A;MOTIFS=A,TAT,ATATATT,TA,AT,TATATAATA,ATATTAT,ATATA,TATAT,TATAA,ATATATA;STRUC=<VC198331>	HPRC,HGSVC,1KG-ONT	No	1.616	Yes	NA,NA	NA	NA
chr5:98232192	179056	INS	2395	0.8377	0.6175	42	NA	NA	NA	NA	NA	NA	NA	NA	NA	No	ID=5-98231574-98231583-TA,5-98231590-98231599-TA,5-98231600-98231610-TA,5-98231618-98231627-TA,5-98231666-98231698-TATATAATA,5-98231672-98231681-AT,5-98231681-98231690-AT,5-98231738-98231759-ATATTAT,5-98231756-98231766-TA,5-98231810-98231819-AT,5-98231825-98231845-TA,5-98231850-98231859-TA,5-98231865-98231878-AT,5-98231873-98231888-ATATA,5-98231896-98231905-TA,5-98231924-98231933-TA,5-98231939-98231949-AT,5-98231944-98231959-TATAT,5-98231954-98231963-TA,5-98231969-98231978-AT,5-98232001-98232016-ATATA,5-98232011-98232021-AT,5-98232023-98232032-TAT,5-98232029-98232041-TA,5-98232104-98232121-TATAA,5-98232169-98232196-ATATATT,5-98232219-98232228-AT,5-98232221-98232245-ATATATA,5-98232251-98232260-AT,5-98232253-98232277-ATATATA,5-98232292-98232301-AT,5-98232303-98232318-ATATA,5-98232320-98232329-AT,5-98232324-98232339-ATATA,5-98232333-98232342-TA,5-98232353-98232362-TA,5-98232405-98232413-A;MOTIFS=A,TAT,ATATATT,TA,AT,TATATAATA,ATATTAT,ATATA,TATAT,TATAA,ATATATA;STRUC=<VC198331>	HPRC,HGSVC,1KG-ONT	No	1.616	Yes	NA,NA	NA	NA
chr5:98232199	179057	INS	2459	0.9097	0.339	4	NA	NA	NA	NA	NA	NA	NA	NA	NA	No	ID=5-98231574-98231583-TA,5-98231590-98231599-TA,5-98231600-98231610-TA,5-98231618-98231627-TA,5-98231666-98231698-TATATAATA,5-98231672-98231681-AT,5-98231681-98231690-AT,5-98231738-98231759-ATATTAT,5-98231756-98231766-TA,5-98231810-98231819-AT,5-98231825-98231845-TA,5-98231850-98231859-TA,5-98231865-98231878-AT,5-98231873-98231888-ATATA,5-98231896-98231905-TA,5-98231924-98231933-TA,5-98231939-98231949-AT,5-98231944-98231959-TATAT,5-98231954-98231963-TA,5-98231969-98231978-AT,5-98232001-98232016-ATATA,5-98232011-98232021-AT,5-98232023-98232032-TAT,5-98232029-98232041-TA,5-98232104-98232121-TATAA,5-98232169-98232196-ATATATT,5-98232219-98232228-AT,5-98232221-98232245-ATATATA,5-98232251-98232260-AT,5-98232253-98232277-ATATATA,5-98232292-98232301-AT,5-98232303-98232318-ATATA,5-98232320-98232329-AT,5-98232324-98232339-ATATA,5-98232333-98232342-TA,5-98232353-98232362-TA,5-98232405-98232413-A;MOTIFS=A,TAT,ATATATT,TA,AT,TATATAATA,ATATTAT,ATATA,TATAT,TATAA,ATATATA;STRUC=<VC198331>	HPRC,HGSVC,1KG-ONT	No	1.616	Yes	NA,NA	NA	NA
chr5:98232199	179058	INS	2761	0.924	0.2776	1	NA	NA	NA	NA	NA	NA	NA	NA	NA	No	ID=5-98231574-98231583-TA,5-98231590-98231599-TA,5-98231600-98231610-TA,5-98231618-98231627-TA,5-98231666-98231698-TATATAATA,5-98231672-98231681-AT,5-98231681-98231690-AT,5-98231738-98231759-ATATTAT,5-98231756-98231766-TA,5-98231810-98231819-AT,5-98231825-98231845-TA,5-98231850-98231859-TA,5-98231865-98231878-AT,5-98231873-98231888-ATATA,5-98231896-98231905-TA,5-98231924-98231933-TA,5-98231939-98231949-AT,5-98231944-98231959-TATAT,5-98231954-98231963-TA,5-98231969-98231978-AT,5-98232001-98232016-ATATA,5-98232011-98232021-AT,5-98232023-98232032-TAT,5-98232029-98232041-TA,5-98232104-98232121-TATAA,5-98232169-98232196-ATATATT,5-98232219-98232228-AT,5-98232221-98232245-ATATATA,5-98232251-98232260-AT,5-98232253-98232277-ATATATA,5-98232292-98232301-AT,5-98232303-98232318-ATATA,5-98232320-98232329-AT,5-98232324-98232339-ATATA,5-98232333-98232342-TA,5-98232353-98232362-TA,5-98232405-98232413-A;MOTIFS=A,TAT,ATATATT,TA,AT,TATATAATA,ATATTAT,ATATA,TATAT,TATAA,ATATATA;STRUC=<VC198331>	HPRC,HGSVC,1KG-ONT	No	1.616	No	NA,NA	NA	NA
chr5:98243520	179059	INS	330	0.9477	0.1968	6	NA	NA	NA	NA	NA	NA	NA	NA	NA	No	NA	NA	Yes	1.616	Yes	NA,NA	NA	NA
chr5:98280672	179060	DEL	61	0.9252	0.2838	1	NA	NA	NA	NA	NA	NA	NA	NA	NA	No	ID=5-98280672-98280724-ATAG,5-98280723-98280735-GGAT,5-98280732-98280779-GATA;MOTIFS=GGAT,GATA,ATAG;STRUC=<VC198338>	NA	No	1.57	No	NA,NA	NA	NA
chr5:98283714	179061	INS	222	0.8449	0.6013	2	NA	NA	NA	NA	NA	NA	NA	NA	NA	No	NA	NA	Yes	1.616	Yes	NA,NA	NA	NA
chr5:98344827	179063	INS	332	0.9862	0.0813	39	NA	NA	NA	NA	NA	NA	NA	NA	NA	No	NA	HPRC,HGSVC,1KG-ONT	Yes	1.616	Yes	NA,NA	NA	NA
chr5:98344827	179064	INS	357	0.8948	0.3942	18	NA	NA	NA	NA	NA	NA	NA	NA	NA	No	NA	HPRC,HGSVC,1KG-ONT	Yes	1.616	Yes	NA,NA	NA	NA
chr5:98344827	179062	INS	315	0.9188	0.3226	4	NA	NA	NA	NA	NA	NA	NA	NA	NA	No	NA	HPRC,HGSVC,1KG-ONT	Yes	1.616	Yes	NA,NA	NA	NA
chr5:98361797	179066	DEL	93	0.9111	0.3251	9	NA	NA	NA	NA	NA	NA	NA	NA	NA	No	ID=5-98361793-98361801-T;MOTIFS=T;STRUC=(T)n	HPRC,HGSVC,1KG-ONT	Yes	0.951	No	NA,NA	NA	NA
chr5:98361833	179067	DEL	92	0.9932	0.0097	523	NA	NA	NA	NA	NA	NA	NA	NA	NA	No	ID=5-98361793-98361801-T;MOTIFS=T;STRUC=(T)n	HPRC,HGSVC,1KG-ONT	Yes	1.47	Yes	NA,NA	NA	NA
chr5:98367528	179068	DEL	67	0.8777	0.4606	7	NA	NA	NA	NA	NA	NA	NA	NA	NA	No	NA	1KG-ONT	Yes	8.382	No	NA,NA	NA	NA
chr5:98477008	179069	DEL	56	0.8681	0.4715	8	NA	NA	NA	NA	NA	NA	NA	NA	NA	No	NA	1KG-ONT	Yes	1.531	Yes	NA,NA	NA	NA
chr5:98496576	179070	INS	305	0.8742	0.4613	3	NA	NA	NA	NA	NA	NA	NA	NA	NA	No	NA	NA	Yes	3.322	Yes	NA,NA	NA	NA
chr5:98508230	179071	DEL	316	0.9597	0.1633	222	NA	NA	NA	NA	NA	NA	NA	NA	NA	No	ID=5-98508527-98508551-A;MOTIFS=A;STRUC=<TR2976056>	HPRC,HGSVC,1KG-ONT	Yes	0.071	Yes	NA,NA	NA	NA
chr5:98511818	179072	DEL	65	0.9008	0.3495	16	NA	NA	NA	NA	NA	NA	NA	NA	NA	No	NA	1KG-ONT	Yes	0.447	Yes	NA,NA	NA	NA
chr5:98551536	179073	DEL	58	0.8792	0.4505	17	NA	NA	NA	NA	NA	NA	NA	NA	NA	No	NA	NA	Yes	1.456	Yes	NA,NA	NA	NA
chr5:98552858	179074	DEL	56	0.9125	0.3154	1	NA	NA	NA	NA	NA	NA	NA	NA	NA	No	ID=5-98552849-98552860-TAC;MOTIFS=TAC;STRUC=<TR2976116>,ID=5-98552872-98552881-TA;MOTIFS=TA;STRUC=<TR2976117>	NA	Yes	0.565	No	NA,NA	NA	NA
chr5:98575311	179075	INS	361	0.8762	0.4603	1	NA	NA	NA	NA	NA	NA	NA	NA	NA	No	NA	NA	Yes	1.616	No	NA,NA	NA	NA
chr5:98597021	179076	INS	6417	0.887	0.4328	3	NA	NA	NA	NA	NA	NA	NA	NA	NA	No	NA	HPRC	No	3.322	No	NA,NA	NA	NA
chr5:98597423	179077	DEL	6698	0.9802	0.0849	3	NA	NA	NA	NA	NA	NA	NA	NA	NA	No	ID=5-98598059-98598068-TA;MOTIFS=TA;STRUC=<TR2976172>,ID=5-98598623-98598633-CT;MOTIFS=CT;STRUC=<TR2976173>,ID=5-98598824-98598836-A;MOTIFS=A;STRUC=<TR2976174>,ID=5-98599023-98599032-CAA;MOTIFS=CAA;STRUC=<TR2976175>,ID=5-98602524-98602535-A;MOTIFS=A;STRUC=<TR2976176>,ID=5-98602729-98602737-A;MOTIFS=A;STRUC=<TR2976177>,ID=5-98603087-98603096-A;MOTIFS=A;STRUC=<TR2976178>,ID=5-98603210-98603221-AT;MOTIFS=AT;STRUC=<TR2976179>,ID=5-98603226-98603235-AC;MOTIFS=AC;STRUC=<TR2976180>,ID=5-98603250-98603260-TA;MOTIFS=TA;STRUC=<TR2976181>,ID=5-98603284-98603293-TG;MOTIFS=TG;STRUC=<TR2976182>,ID=5-98603300-98603309-AT;MOTIFS=AT;STRUC=<TR2976183>,ID=5-98603346-98603357-AC;MOTIFS=AC;STRUC=<TR2976184>,ID=5-98603358-98603367-AC,5-98603403-98603412-TAT;MOTIFS=AC,TAT;STRUC=<VC198359>,ID=5-98603382-98603391-ATA;MOTIFS=ATA;STRUC=<TR2976185>,ID=5-98603432-98603441-AC;MOTIFS=AC;STRUC=<TR2976186>,ID=5-98603460-98603469-TA;MOTIFS=TA;STRUC=<TR2976187>,ID=5-98603478-98603487-AC;MOTIFS=AC;STRUC=<TR2976188>,ID=5-98603976-98603989-T;MOTIFS=T;STRUC=<TR2976189>	HPRC,HGSVC	Yes	0.602	Yes	NA,NA	NA	NA
chr5:98714065	179078	DEL	2294	0.8593	0.536	7	NA	NA	NA	NA	NA	NA	NA	NA	NA	No	ID=5-98714194-98714203-T;MOTIFS=T;STRUC=<TR2976342>,ID=5-98714957-98714967-T;MOTIFS=T;STRUC=<TR2976343>,ID=5-98715183-98715195-T;MOTIFS=T;STRUC=<TR2976344>	NA	Yes	0.829	Yes	NA,NA	NA	NA
chr5:98750021	179079	DEL	2671	0.9016	0.3709	1	NA	NA	NA	NA	NA	NA	NA	NA	CTCF_binding_site,open_chromatin_region	No	ID=5-98750428-98750440-ATAA;MOTIFS=ATAA;STRUC=<TR2976393>,ID=5-98750883-98750892-AG;MOTIFS=AG;STRUC=<TR2976394>,ID=5-98750958-98750967-ACA;MOTIFS=ACA;STRUC=<TR2976395>,ID=5-98751313-98751322-TTA;MOTIFS=TTA;STRUC=<TR2976396>	NA	Yes	3.192	No	NA,NA	NA	NA
chr5:98752443	179080	INS	307	0.9094	0.334	1	NA	NA	NA	NA	NA	NA	NA	NA	NA	No	NA	NA	Yes	2.387	No	NA,NA	NA	NA
chr5:98871116	179083	INS	328	0.9076	0.3488	3	CHD1(1.0,0.207)	NA	NA	NA	NA	NA	NA	NA	NA	No	NA	HPRC	Yes	3.188	No	NA,NA	NA	NA
chr5:98871116	179082	INS	305	0.9696	0.198	1	CHD1(1.0,0.207)	NA	NA	NA	NA	NA	NA	NA	NA	No	NA	HPRC	Yes	3.188	No	NA,NA	NA	NA
chr5:98911146	179084	INS	79	0.8558	0.5217	1	CHD1(1.0,0.207)	NA	NA	NA	NA	NA	NA	NA	NA	No	ID=5-98911130-98911147-A;MOTIFS=A;STRUC=<TR2976636>,ID=5-98911146-98911177-AT;MOTIFS=AT;STRUC=(AT)n	NA	No	2.17	No	NA,NA	NA	NA
chr5:98911146	179085	INS	75	0.8126	0.6761	1	CHD1(1.0,0.207)	NA	NA	NA	NA	NA	NA	NA	NA	No	ID=5-98911130-98911147-A;MOTIFS=A;STRUC=<TR2976636>,ID=5-98911146-98911177-AT;MOTIFS=AT;STRUC=(AT)n	NA	No	2.17	No	NA,NA	NA	NA
chr5:98912339	179086	INS	370	0.8512	0.6137	1	CHD1(1.0,0.207)	NA	NA	NA	NA	NA	NA	NA	NA	No	NA	NA	Yes	0.354	No	NA,NA	NA	NA
chr5:98915406	179087	INS	340	0.9249	0.3177	7	CHD1(1.0,0.207)	NA	NA	NA	NA	NA	NA	NA	NA	No	NA	HPRC,HGSVC,1KG-ONT	Yes	2.17	Yes	NA,NA	NA	NA
chr5:98988691	179088	INS	50	0.8727	0.4666	9	NA	NA	NA	NA	NA	NA	NA	NA	NA	No	NA	NA	No	2.538	Yes	NA,NA	NA	NA
chr5:98988697	179089	INS	54	0.8675	0.5102	8	NA	NA	NA	NA	NA	NA	NA	NA	NA	No	ID=5-98988691-98988758-TC;MOTIFS=TC;STRUC=<TR2976801>	NA	No	2.538	Yes	NA,NA	NA	NA
chr5:98988699	179090	INS	62	0.9188	0.327	3	NA	NA	NA	NA	NA	NA	NA	NA	NA	No	ID=5-98988691-98988758-TC;MOTIFS=TC;STRUC=<TR2976801>	NA	No	2.538	No	NA,NA	NA	NA
chr5:98988708	179091	INS	241	0.8326	0.6344	40	NA	NA	NA	NA	NA	NA	NA	NA	NA	No	ID=5-98988691-98988758-TC;MOTIFS=TC;STRUC=<TR2976801>	HPRC,HGSVC,1KG-ONT	Yes	2.538	Yes	NA,NA	NA	NA
chr5:98988712	179092	INS	205	0.8079	0.6825	11	NA	NA	NA	NA	NA	NA	NA	NA	NA	No	ID=5-98988691-98988758-TC;MOTIFS=TC;STRUC=<TR2976801>	HPRC,HGSVC,1KG-ONT	Yes	2.538	Yes	NA,NA	NA	NA
chr5:98988714	179093	INS	190	0.8468	0.5551	10	NA	NA	NA	NA	NA	NA	NA	NA	NA	No	ID=5-98988691-98988758-TC;MOTIFS=TC;STRUC=<TR2976801>	HPRC,HGSVC,1KG-ONT	Yes	2.538	Yes	NA,NA	NA	NA
chr5:98988716	179094	INS	228	0.8636	0.5052	40	NA	NA	NA	NA	NA	NA	NA	NA	NA	No	ID=5-98988691-98988758-TC;MOTIFS=TC;STRUC=<TR2976801>	HPRC,HGSVC,1KG-ONT	Yes	2.538	Yes	NA,NA	NA	NA
chr5:98988716	179095	INS	254	0.8237	0.636	56	NA	NA	NA	NA	NA	NA	NA	NA	NA	No	ID=5-98988691-98988758-TC;MOTIFS=TC;STRUC=<TR2976801>	HPRC,HGSVC,1KG-ONT	Yes	2.538	Yes	NA,NA	NA	NA
chr5:98988720	179096	INS	314	0.9362	0.2389	4	NA	NA	NA	NA	NA	NA	NA	NA	NA	No	ID=5-98988691-98988758-TC;MOTIFS=TC;STRUC=<TR2976801>	HPRC,HGSVC,1KG-ONT	Yes	2.538	Yes	NA,NA	NA	NA
chr5:98988744	179097	INS	103	0.8582	0.5501	15	NA	NA	NA	NA	NA	NA	NA	NA	NA	No	ID=5-98988691-98988758-TC;MOTIFS=TC;STRUC=<TR2976801>	HPRC,HGSVC	Yes	2.538	Yes	NA,NA	NA	NA
chr5:98988746	179098	INS	95	0.8284	0.6332	2	NA	NA	NA	NA	NA	NA	NA	NA	NA	No	ID=5-98988691-98988758-TC;MOTIFS=TC;STRUC=<TR2976801>	HPRC,HGSVC	Yes	2.538	No	NA,NA	NA	NA
chr5:98988746	179100	INS	121	0.8527	0.5326	18	NA	NA	NA	NA	NA	NA	NA	NA	NA	No	ID=5-98988691-98988758-TC;MOTIFS=TC;STRUC=<TR2976801>	HPRC,HGSVC	Yes	2.538	Yes	NA,NA	NA	NA
chr5:98988746	179099	INS	110	0.8212	0.6307	24	NA	NA	NA	NA	NA	NA	NA	NA	NA	No	ID=5-98988691-98988758-TC;MOTIFS=TC;STRUC=<TR2976801>	HPRC,HGSVC	Yes	2.538	Yes	NA,NA	NA	NA
chr5:98988758	179101	INS	128	0.8342	0.6156	12	NA	NA	NA	NA	NA	NA	NA	NA	NA	No	ID=5-98988691-98988758-TC;MOTIFS=TC;STRUC=<TR2976801>	HPRC,HGSVC	Yes	2.538	Yes	NA,NA	NA	NA
chr5:98988758	179102	INS	72	0.8668	0.501	3	NA	NA	NA	NA	NA	NA	NA	NA	NA	No	ID=5-98988691-98988758-TC;MOTIFS=TC;STRUC=<TR2976801>	HGSVC	Yes	2.538	No	NA,NA	NA	NA
chr5:99009415	179103	DEL	2363	0.9707	0.1063	977	NA	NA	NA	NA	NA	NA	NA	NA	NA	No	ID=5-99010647-99010659-T;MOTIFS=T;STRUC=(T)n	HPRC,HGSVC,1KG-ONT	Yes	0.509	Yes	NA,NA	NA	NA
chr5:99069839	179105	DEL	383	0.8155	0.6631	4	NA	NA	NA	NA	NA	NA	NA	NA	NA	No	ID=5-99069980-99069989-AG;MOTIFS=AG;STRUC=<TR2976897>	NA	Yes	2.015	No	NA,NA	NA	NA
chr5:99141886	179106	DEL	743	0.8972	0.3738	137	NA	NA	NA	NA	NA	NA	NA	NA	NA	No	NA	HPRC,HGSVC,1KG-ONT	Yes	0.637	Yes	NA,NA	NA	NA
chr5:99155872	179107	INS	333	0.8179	0.6613	1	NA	NA	NA	NA	NA	NA	NA	NA	NA	No	NA	NA	Yes	3.322	No	NA,NA	NA	NA
chr5:99193176	179108	DEL	314	0.9533	0.1997	1	NA	NA	NA	NA	NA	NA	NA	NA	NA	No	NA	NA	No	1.147	No	NA,NA	NA	NA
chr5:99193307	179109	DEL	63	0.8762	0.4894	6	NA	NA	NA	NA	NA	NA	NA	NA	NA	No	NA	1KG-ONT	No	1.126	Yes	NA,NA	NA	NA
chr5:99205315	179110	DEL	88	0.8187	0.651	47	NA	NA	NA	NA	NA	NA	NA	NA	NA	No	NA	HGSVC,1KG-ONT	Yes	0.707	Yes	NA,NA	NA	NA
chr5:99222906	179111	DEL	588	0.8864	0.5619	1	NA	NA	NA	NA	NA	NA	NA	NA	NA	No	NA	NA	No	0.822	No	NA,NA	NA	NA
chr5:99230584	179112	INS	64	0.8436	0.569	1	NA	NA	NA	NA	NA	NA	NA	NA	NA	No	NA	NA	Yes	2.538	No	NA,NA	NA	NA
chr5:99237015	179113	INS	1340	0.8271	0.6357	30	NA	NA	NA	NA	NA	NA	NA	NA	NA	No	NA	HPRC,HGSVC,1KG-ONT	No	1.616	Yes	NA,NA	NA	NA
chr5:99249713	179114	DEL	307	0.9659	0.1363	300	NA	NA	NA	NA	NA	NA	NA	NA	NA	No	ID=5-99250005-99250024-A;MOTIFS=A;STRUC=(A)n	HPRC,HGSVC,1KG-ONT	Yes	0.244	Yes	NA,NA	NA	NA
chr5:99251436	179115	DEL	5442	0.9855	0.1293	1	NA	NA	NA	NA	NA	NA	NA	NA	NA	No	ID=5-99251585-99251595-T;MOTIFS=T;STRUC=<TR2977118>,ID=5-99251717-99251726-T;MOTIFS=T;STRUC=<TR2977119>,ID=5-99251883-99251895-ATTT;MOTIFS=ATTT;STRUC=<TR2977120>,ID=5-99252305-99252314-T;MOTIFS=T;STRUC=<TR2977121>,ID=5-99252329-99252338-ATG;MOTIFS=ATG;STRUC=<TR2977122>,ID=5-99252532-99252547-TATTT;MOTIFS=TATTT;STRUC=<TR2977123>,ID=5-99253447-99253463-T;MOTIFS=T;STRUC=<TR2977124>,ID=5-99254594-99254605-T;MOTIFS=T;STRUC=<TR2977125>,ID=5-99254899-99254910-T;MOTIFS=T;STRUC=<TR2977126>	HPRC	No	0.405	No	NA,NA	NA	NA
chr5:99270483	179116	INS	329	0.9605	0.2363	15	NA	NA	NA	NA	NA	NA	NA	NA	NA	No	NA	HPRC,HGSVC,1KG-ONT	Yes	1.616	Yes	NA,NA	NA	NA
chr5:99279526	179117	INS	307	0.9143	0.3204	2	NA	NA	NA	NA	NA	NA	NA	NA	NA	No	NA	HGSVC	Yes	1.616	Yes	NA,NA	NA	NA
chr5:99352439	179119	DEL	70	0.9005	0.3753	2	NA	NA	NA	NA	NA	NA	NA	NA	NA	No	NA	NA	Yes	0.662	Yes	NA,NA	NA	NA
chr5:99371843	179120	INS	56	0.8749	0.4822	12	NA	NA	NA	NA	NA	NA	NA	NA	NA	No	ID=5-99371839-99371848-TG;MOTIFS=TG;STRUC=<TR2977271>	NA	Yes	1.616	Yes	NA,NA	NA	NA
chr5:99378610	179121	DEL	1002	0.9401	0.2346	39	NA	NA	NA	NA	NA	NA	NA	NA	NA	No	ID=5-99378862-99378873-AAC;MOTIFS=AAC;STRUC=<TR2977287>,ID=5-99378889-99378898-TCT;MOTIFS=TCT;STRUC=<TR2977288>	HPRC,HGSVC	Yes	0.31	Yes	NA,NA	NA	NA
chr5:99387577	179122	INS	337	0.935	0.2814	1	NA	NA	NA	NA	NA	NA	NA	NA	NA	No	NA	NA	Yes	1.616	No	NA,NA	NA	NA
chr5:99388146	179123	INS	53	0.8071	0.6732	4	NA	NA	NA	NA	NA	NA	NA	NA	NA	No	ID=5-99388083-99388102-CCTC;MOTIFS=CCTC;STRUC=(CCTC)n,ID=5-99388103-99388161-TTCCC;MOTIFS=TTCCC;STRUC=<TR2977300>	NA	No	1.616	Yes	NA,NA	NA	NA
chr5:99408065	179124	INS	313	0.9455	0.2237	1	NA	NA	NA	NA	NA	NA	NA	NA	NA	Yes	NA	NA	Yes	5.372	No	NA,NA	NA	NA
chr5:99424995	179125	INS	323	0.9459	0.2135	1	NA	NA	NA	NA	NA	NA	NA	NA	NA	Yes	NA	NA	Yes	1.616	No	NA,NA	NA	NA
chr5:99426042	179126	INS	75	0.905	0.5161	2	NA	NA	NA	NA	NA	NA	NA	NA	NA	Yes	ID=5-99426027-99426036-TA;MOTIFS=TA;STRUC=(TA)n	HPRC,HGSVC	No	1.643	Yes	NA,NA	NA	NA
chr5:99426088	179127	INS	50	0.8419	0.6561	64	NA	NA	NA	NA	NA	NA	NA	NA	NA	Yes	NA	HPRC,HGSVC,1KG-ONT	No	5.066	Yes	NA,NA	NA	NA
chr5:99426185	179128	DEL	298	0.8449	0.5923	11	NA	NA	NA	NA	NA	NA	NA	NA	NA	Yes	ID=5-99426113-99426292-CATACATATATATGGTATACATATA,5-99426304-99426313-AT,5-99426329-99426342-ATAC,5-99426352-99426365-ATAC,5-99426366-99426374-AT,5-99426391-99426399-AT,5-99426414-99426551-ACACATATATATGGTATACATATAT,5-99426443-99426451-AT,5-99426468-99426476-AT,5-99426493-99426501-AT,5-99426518-99426526-AT,5-99426518-99426605-ATATATATGGTATACATATATACACAT,5-99426543-99426553-AT,5-99426570-99426580-AT,5-99426572-99426685-ATATATATGGTATACATATATACAC,5-99426597-99426605-AT,5-99426622-99426630-AT,5-99426647-99426655-AT,5-99426672-99426680-AT,5-99426697-99426705-AT,5-99426722-99426730-AT,5-99426737-99426746-AT,5-99426747-99426755-AT,5-99426763-99426772-AT,5-99426773-99426781-AT,5-99426789-99426798-AT,5-99426800-99426809-TA,5-99426816-99426825-AT,5-99426827-99426836-TA,5-99426843-99426852-AT,5-99426854-99426863-TA,5-99426870-99426879-AT,5-99426881-99426890-TA,5-99426897-99426906-AT,5-99426908-99426917-TA,5-99426924-99426933-AT,5-99426788-99426997-CATATATATACGTATATATATGGTATA,5-99426935-99426944-TA,5-99426951-99426960-AT,5-99426962-99426971-TA,5-99426978-99426987-AT,5-99426996-99427015-AC,5-99427014-99427022-AT;MOTIFS=ATATATATGGTATACATATATACAC,TA,AT,CATATATATACGTATATATATGGTATA,AC,CATACATATATATGGTATACATATA,ACACATATATATGGTATACATATAT,ATAC,ATATATATGGTATACATATATACACAT;STRUC=<VC198411>	HPRC,HGSVC	Yes	0.061	Yes	NA,NA	NA	NA
chr5:99426187	179129	DEL	169	0.8587	0.5246	2	NA	NA	NA	NA	NA	NA	NA	NA	NA	Yes	ID=5-99426113-99426292-CATACATATATATGGTATACATATA,5-99426304-99426313-AT,5-99426329-99426342-ATAC,5-99426352-99426365-ATAC,5-99426366-99426374-AT,5-99426391-99426399-AT,5-99426414-99426551-ACACATATATATGGTATACATATAT,5-99426443-99426451-AT,5-99426468-99426476-AT,5-99426493-99426501-AT,5-99426518-99426526-AT,5-99426518-99426605-ATATATATGGTATACATATATACACAT,5-99426543-99426553-AT,5-99426570-99426580-AT,5-99426572-99426685-ATATATATGGTATACATATATACAC,5-99426597-99426605-AT,5-99426622-99426630-AT,5-99426647-99426655-AT,5-99426672-99426680-AT,5-99426697-99426705-AT,5-99426722-99426730-AT,5-99426737-99426746-AT,5-99426747-99426755-AT,5-99426763-99426772-AT,5-99426773-99426781-AT,5-99426789-99426798-AT,5-99426800-99426809-TA,5-99426816-99426825-AT,5-99426827-99426836-TA,5-99426843-99426852-AT,5-99426854-99426863-TA,5-99426870-99426879-AT,5-99426881-99426890-TA,5-99426897-99426906-AT,5-99426908-99426917-TA,5-99426924-99426933-AT,5-99426788-99426997-CATATATATACGTATATATATGGTATA,5-99426935-99426944-TA,5-99426951-99426960-AT,5-99426962-99426971-TA,5-99426978-99426987-AT,5-99426996-99427015-AC,5-99427014-99427022-AT;MOTIFS=ATATATATGGTATACATATATACAC,TA,AT,CATATATATACGTATATATATGGTATA,AC,CATACATATATATGGTATACATATA,ACACATATATATGGTATACATATAT,ATAC,ATATATATGGTATACATATATACACAT;STRUC=<VC198411>	HPRC,HGSVC,1KG-ONT	Yes	0.377	No	NA,NA	NA	NA
chr5:99426191	179130	DEL	173	0.8275	0.6221	1	NA	NA	NA	NA	NA	NA	NA	NA	NA	Yes	ID=5-99426113-99426292-CATACATATATATGGTATACATATA,5-99426304-99426313-AT,5-99426329-99426342-ATAC,5-99426352-99426365-ATAC,5-99426366-99426374-AT,5-99426391-99426399-AT,5-99426414-99426551-ACACATATATATGGTATACATATAT,5-99426443-99426451-AT,5-99426468-99426476-AT,5-99426493-99426501-AT,5-99426518-99426526-AT,5-99426518-99426605-ATATATATGGTATACATATATACACAT,5-99426543-99426553-AT,5-99426570-99426580-AT,5-99426572-99426685-ATATATATGGTATACATATATACAC,5-99426597-99426605-AT,5-99426622-99426630-AT,5-99426647-99426655-AT,5-99426672-99426680-AT,5-99426697-99426705-AT,5-99426722-99426730-AT,5-99426737-99426746-AT,5-99426747-99426755-AT,5-99426763-99426772-AT,5-99426773-99426781-AT,5-99426789-99426798-AT,5-99426800-99426809-TA,5-99426816-99426825-AT,5-99426827-99426836-TA,5-99426843-99426852-AT,5-99426854-99426863-TA,5-99426870-99426879-AT,5-99426881-99426890-TA,5-99426897-99426906-AT,5-99426908-99426917-TA,5-99426924-99426933-AT,5-99426788-99426997-CATATATATACGTATATATATGGTATA,5-99426935-99426944-TA,5-99426951-99426960-AT,5-99426962-99426971-TA,5-99426978-99426987-AT,5-99426996-99427015-AC,5-99427014-99427022-AT;MOTIFS=ATATATATGGTATACATATATACAC,TA,AT,CATATATATACGTATATATATGGTATA,AC,CATACATATATATGGTATACATATA,ACACATATATATGGTATACATATAT,ATAC,ATATATATGGTATACATATATACACAT;STRUC=<VC198411>	HPRC,HGSVC,1KG-ONT	Yes	0.059	No	NA,NA	NA	NA
chr5:99426210	179131	DEL	273	0.8784	0.4854	95	NA	NA	NA	NA	NA	NA	NA	NA	NA	Yes	ID=5-99426113-99426292-CATACATATATATGGTATACATATA,5-99426304-99426313-AT,5-99426329-99426342-ATAC,5-99426352-99426365-ATAC,5-99426366-99426374-AT,5-99426391-99426399-AT,5-99426414-99426551-ACACATATATATGGTATACATATAT,5-99426443-99426451-AT,5-99426468-99426476-AT,5-99426493-99426501-AT,5-99426518-99426526-AT,5-99426518-99426605-ATATATATGGTATACATATATACACAT,5-99426543-99426553-AT,5-99426570-99426580-AT,5-99426572-99426685-ATATATATGGTATACATATATACAC,5-99426597-99426605-AT,5-99426622-99426630-AT,5-99426647-99426655-AT,5-99426672-99426680-AT,5-99426697-99426705-AT,5-99426722-99426730-AT,5-99426737-99426746-AT,5-99426747-99426755-AT,5-99426763-99426772-AT,5-99426773-99426781-AT,5-99426789-99426798-AT,5-99426800-99426809-TA,5-99426816-99426825-AT,5-99426827-99426836-TA,5-99426843-99426852-AT,5-99426854-99426863-TA,5-99426870-99426879-AT,5-99426881-99426890-TA,5-99426897-99426906-AT,5-99426908-99426917-TA,5-99426924-99426933-AT,5-99426788-99426997-CATATATATACGTATATATATGGTATA,5-99426935-99426944-TA,5-99426951-99426960-AT,5-99426962-99426971-TA,5-99426978-99426987-AT,5-99426996-99427015-AC,5-99427014-99427022-AT;MOTIFS=ATATATATGGTATACATATATACAC,TA,AT,CATATATATACGTATATATATGGTATA,AC,CATACATATATATGGTATACATATA,ACACATATATATGGTATACATATAT,ATAC,ATATATATGGTATACATATATACACAT;STRUC=<VC198411>	HPRC,HGSVC,1KG-ONT	Yes	0.061	Yes	NA,NA	NA	NA
chr5:99426220	179132	DEL	144	0.8336	0.6197	10	NA	NA	NA	NA	NA	NA	NA	NA	NA	Yes	ID=5-99426113-99426292-CATACATATATATGGTATACATATA,5-99426304-99426313-AT,5-99426329-99426342-ATAC,5-99426352-99426365-ATAC,5-99426366-99426374-AT,5-99426391-99426399-AT,5-99426414-99426551-ACACATATATATGGTATACATATAT,5-99426443-99426451-AT,5-99426468-99426476-AT,5-99426493-99426501-AT,5-99426518-99426526-AT,5-99426518-99426605-ATATATATGGTATACATATATACACAT,5-99426543-99426553-AT,5-99426570-99426580-AT,5-99426572-99426685-ATATATATGGTATACATATATACAC,5-99426597-99426605-AT,5-99426622-99426630-AT,5-99426647-99426655-AT,5-99426672-99426680-AT,5-99426697-99426705-AT,5-99426722-99426730-AT,5-99426737-99426746-AT,5-99426747-99426755-AT,5-99426763-99426772-AT,5-99426773-99426781-AT,5-99426789-99426798-AT,5-99426800-99426809-TA,5-99426816-99426825-AT,5-99426827-99426836-TA,5-99426843-99426852-AT,5-99426854-99426863-TA,5-99426870-99426879-AT,5-99426881-99426890-TA,5-99426897-99426906-AT,5-99426908-99426917-TA,5-99426924-99426933-AT,5-99426788-99426997-CATATATATACGTATATATATGGTATA,5-99426935-99426944-TA,5-99426951-99426960-AT,5-99426962-99426971-TA,5-99426978-99426987-AT,5-99426996-99427015-AC,5-99427014-99427022-AT;MOTIFS=ATATATATGGTATACATATATACAC,TA,AT,CATATATATACGTATATATATGGTATA,AC,CATACATATATATGGTATACATATA,ACACATATATATGGTATACATATAT,ATAC,ATATATATGGTATACATATATACACAT;STRUC=<VC198411>	HPRC,HGSVC,1KG-ONT	Yes	0.059	Yes	NA,NA	NA	NA
chr5:99426223	179133	INS	72	0.8293	0.6426	1	NA	NA	NA	NA	NA	NA	NA	NA	NA	Yes	ID=5-99426113-99426292-CATACATATATATGGTATACATATA,5-99426304-99426313-AT,5-99426329-99426342-ATAC,5-99426352-99426365-ATAC,5-99426366-99426374-AT,5-99426391-99426399-AT,5-99426414-99426551-ACACATATATATGGTATACATATAT,5-99426443-99426451-AT,5-99426468-99426476-AT,5-99426493-99426501-AT,5-99426518-99426526-AT,5-99426518-99426605-ATATATATGGTATACATATATACACAT,5-99426543-99426553-AT,5-99426570-99426580-AT,5-99426572-99426685-ATATATATGGTATACATATATACAC,5-99426597-99426605-AT,5-99426622-99426630-AT,5-99426647-99426655-AT,5-99426672-99426680-AT,5-99426697-99426705-AT,5-99426722-99426730-AT,5-99426737-99426746-AT,5-99426747-99426755-AT,5-99426763-99426772-AT,5-99426773-99426781-AT,5-99426789-99426798-AT,5-99426800-99426809-TA,5-99426816-99426825-AT,5-99426827-99426836-TA,5-99426843-99426852-AT,5-99426854-99426863-TA,5-99426870-99426879-AT,5-99426881-99426890-TA,5-99426897-99426906-AT,5-99426908-99426917-TA,5-99426924-99426933-AT,5-99426788-99426997-CATATATATACGTATATATATGGTATA,5-99426935-99426944-TA,5-99426951-99426960-AT,5-99426962-99426971-TA,5-99426978-99426987-AT,5-99426996-99427015-AC,5-99427014-99427022-AT;MOTIFS=ATATATATGGTATACATATATACAC,TA,AT,CATATATATACGTATATATATGGTATA,AC,CATACATATATATGGTATACATATA,ACACATATATATGGTATACATATAT,ATAC,ATATATATGGTATACATATATACACAT;STRUC=<VC198411>	HPRC,HGSVC	No	1.616	No	NA,NA	NA	NA
chr5:99426258	179134	INS	73	0.9242	0.2999	2	NA	NA	NA	NA	NA	NA	NA	NA	NA	Yes	ID=5-99426113-99426292-CATACATATATATGGTATACATATA,5-99426304-99426313-AT,5-99426329-99426342-ATAC,5-99426352-99426365-ATAC,5-99426366-99426374-AT,5-99426391-99426399-AT,5-99426414-99426551-ACACATATATATGGTATACATATAT,5-99426443-99426451-AT,5-99426468-99426476-AT,5-99426493-99426501-AT,5-99426518-99426526-AT,5-99426518-99426605-ATATATATGGTATACATATATACACAT,5-99426543-99426553-AT,5-99426570-99426580-AT,5-99426572-99426685-ATATATATGGTATACATATATACAC,5-99426597-99426605-AT,5-99426622-99426630-AT,5-99426647-99426655-AT,5-99426672-99426680-AT,5-99426697-99426705-AT,5-99426722-99426730-AT,5-99426737-99426746-AT,5-99426747-99426755-AT,5-99426763-99426772-AT,5-99426773-99426781-AT,5-99426789-99426798-AT,5-99426800-99426809-TA,5-99426816-99426825-AT,5-99426827-99426836-TA,5-99426843-99426852-AT,5-99426854-99426863-TA,5-99426870-99426879-AT,5-99426881-99426890-TA,5-99426897-99426906-AT,5-99426908-99426917-TA,5-99426924-99426933-AT,5-99426788-99426997-CATATATATACGTATATATATGGTATA,5-99426935-99426944-TA,5-99426951-99426960-AT,5-99426962-99426971-TA,5-99426978-99426987-AT,5-99426996-99427015-AC,5-99427014-99427022-AT;MOTIFS=ATATATATGGTATACATATATACAC,TA,AT,CATATATATACGTATATATATGGTATA,AC,CATACATATATATGGTATACATATA,ACACATATATATGGTATACATATAT,ATAC,ATATATATGGTATACATATATACACAT;STRUC=<VC198411>	HPRC,HGSVC	No	1.616	Yes	NA,NA	NA	NA
chr5:99426259	179135	DEL	69	0.893	0.3639	21	NA	NA	NA	NA	NA	NA	NA	NA	NA	Yes	ID=5-99426113-99426292-CATACATATATATGGTATACATATA,5-99426304-99426313-AT,5-99426329-99426342-ATAC,5-99426352-99426365-ATAC,5-99426366-99426374-AT,5-99426391-99426399-AT,5-99426414-99426551-ACACATATATATGGTATACATATAT,5-99426443-99426451-AT,5-99426468-99426476-AT,5-99426493-99426501-AT,5-99426518-99426526-AT,5-99426518-99426605-ATATATATGGTATACATATATACACAT,5-99426543-99426553-AT,5-99426570-99426580-AT,5-99426572-99426685-ATATATATGGTATACATATATACAC,5-99426597-99426605-AT,5-99426622-99426630-AT,5-99426647-99426655-AT,5-99426672-99426680-AT,5-99426697-99426705-AT,5-99426722-99426730-AT,5-99426737-99426746-AT,5-99426747-99426755-AT,5-99426763-99426772-AT,5-99426773-99426781-AT,5-99426789-99426798-AT,5-99426800-99426809-TA,5-99426816-99426825-AT,5-99426827-99426836-TA,5-99426843-99426852-AT,5-99426854-99426863-TA,5-99426870-99426879-AT,5-99426881-99426890-TA,5-99426897-99426906-AT,5-99426908-99426917-TA,5-99426924-99426933-AT,5-99426788-99426997-CATATATATACGTATATATATGGTATA,5-99426935-99426944-TA,5-99426951-99426960-AT,5-99426962-99426971-TA,5-99426978-99426987-AT,5-99426996-99427015-AC,5-99427014-99427022-AT;MOTIFS=ATATATATGGTATACATATATACAC,TA,AT,CATATATATACGTATATATATGGTATA,AC,CATACATATATATGGTATACATATA,ACACATATATATGGTATACATATAT,ATAC,ATATATATGGTATACATATATACACAT;STRUC=<VC198411>	HPRC,HGSVC,1KG-ONT	No	0.42	Yes	NA,NA	NA	NA
chr5:99426262	179136	DEL	94	0.8002	0.6843	26	NA	NA	NA	NA	NA	NA	NA	NA	NA	Yes	ID=5-99426113-99426292-CATACATATATATGGTATACATATA,5-99426304-99426313-AT,5-99426329-99426342-ATAC,5-99426352-99426365-ATAC,5-99426366-99426374-AT,5-99426391-99426399-AT,5-99426414-99426551-ACACATATATATGGTATACATATAT,5-99426443-99426451-AT,5-99426468-99426476-AT,5-99426493-99426501-AT,5-99426518-99426526-AT,5-99426518-99426605-ATATATATGGTATACATATATACACAT,5-99426543-99426553-AT,5-99426570-99426580-AT,5-99426572-99426685-ATATATATGGTATACATATATACAC,5-99426597-99426605-AT,5-99426622-99426630-AT,5-99426647-99426655-AT,5-99426672-99426680-AT,5-99426697-99426705-AT,5-99426722-99426730-AT,5-99426737-99426746-AT,5-99426747-99426755-AT,5-99426763-99426772-AT,5-99426773-99426781-AT,5-99426789-99426798-AT,5-99426800-99426809-TA,5-99426816-99426825-AT,5-99426827-99426836-TA,5-99426843-99426852-AT,5-99426854-99426863-TA,5-99426870-99426879-AT,5-99426881-99426890-TA,5-99426897-99426906-AT,5-99426908-99426917-TA,5-99426924-99426933-AT,5-99426788-99426997-CATATATATACGTATATATATGGTATA,5-99426935-99426944-TA,5-99426951-99426960-AT,5-99426962-99426971-TA,5-99426978-99426987-AT,5-99426996-99427015-AC,5-99427014-99427022-AT;MOTIFS=ATATATATGGTATACATATATACAC,TA,AT,CATATATATACGTATATATATGGTATA,AC,CATACATATATATGGTATACATATA,ACACATATATATGGTATACATATAT,ATAC,ATATATATGGTATACATATATACACAT;STRUC=<VC198411>	HPRC,HGSVC,1KG-ONT	Yes	0.059	Yes	NA,NA	NA	NA
chr5:99426283	179139	DEL	202	0.8445	0.6204	49	NA	NA	NA	NA	NA	NA	NA	NA	NA	Yes	ID=5-99426113-99426292-CATACATATATATGGTATACATATA,5-99426304-99426313-AT,5-99426329-99426342-ATAC,5-99426352-99426365-ATAC,5-99426366-99426374-AT,5-99426391-99426399-AT,5-99426414-99426551-ACACATATATATGGTATACATATAT,5-99426443-99426451-AT,5-99426468-99426476-AT,5-99426493-99426501-AT,5-99426518-99426526-AT,5-99426518-99426605-ATATATATGGTATACATATATACACAT,5-99426543-99426553-AT,5-99426570-99426580-AT,5-99426572-99426685-ATATATATGGTATACATATATACAC,5-99426597-99426605-AT,5-99426622-99426630-AT,5-99426647-99426655-AT,5-99426672-99426680-AT,5-99426697-99426705-AT,5-99426722-99426730-AT,5-99426737-99426746-AT,5-99426747-99426755-AT,5-99426763-99426772-AT,5-99426773-99426781-AT,5-99426789-99426798-AT,5-99426800-99426809-TA,5-99426816-99426825-AT,5-99426827-99426836-TA,5-99426843-99426852-AT,5-99426854-99426863-TA,5-99426870-99426879-AT,5-99426881-99426890-TA,5-99426897-99426906-AT,5-99426908-99426917-TA,5-99426924-99426933-AT,5-99426788-99426997-CATATATATACGTATATATATGGTATA,5-99426935-99426944-TA,5-99426951-99426960-AT,5-99426962-99426971-TA,5-99426978-99426987-AT,5-99426996-99427015-AC,5-99427014-99427022-AT;MOTIFS=ATATATATGGTATACATATATACAC,TA,AT,CATATATATACGTATATATATGGTATA,AC,CATACATATATATGGTATACATATA,ACACATATATATGGTATACATATAT,ATAC,ATATATATGGTATACATATATACACAT;STRUC=<VC198411>	HPRC,HGSVC,1KG-ONT	Yes	0.113	Yes	NA,NA	NA	NA
chr5:99426283	179138	DEL	152	0.8044	0.6818	100	NA	NA	NA	NA	NA	NA	NA	NA	NA	Yes	ID=5-99426113-99426292-CATACATATATATGGTATACATATA,5-99426304-99426313-AT,5-99426329-99426342-ATAC,5-99426352-99426365-ATAC,5-99426366-99426374-AT,5-99426391-99426399-AT,5-99426414-99426551-ACACATATATATGGTATACATATAT,5-99426443-99426451-AT,5-99426468-99426476-AT,5-99426493-99426501-AT,5-99426518-99426526-AT,5-99426518-99426605-ATATATATGGTATACATATATACACAT,5-99426543-99426553-AT,5-99426570-99426580-AT,5-99426572-99426685-ATATATATGGTATACATATATACAC,5-99426597-99426605-AT,5-99426622-99426630-AT,5-99426647-99426655-AT,5-99426672-99426680-AT,5-99426697-99426705-AT,5-99426722-99426730-AT,5-99426737-99426746-AT,5-99426747-99426755-AT,5-99426763-99426772-AT,5-99426773-99426781-AT,5-99426789-99426798-AT,5-99426800-99426809-TA,5-99426816-99426825-AT,5-99426827-99426836-TA,5-99426843-99426852-AT,5-99426854-99426863-TA,5-99426870-99426879-AT,5-99426881-99426890-TA,5-99426897-99426906-AT,5-99426908-99426917-TA,5-99426924-99426933-AT,5-99426788-99426997-CATATATATACGTATATATATGGTATA,5-99426935-99426944-TA,5-99426951-99426960-AT,5-99426962-99426971-TA,5-99426978-99426987-AT,5-99426996-99427015-AC,5-99427014-99427022-AT;MOTIFS=ATATATATGGTATACATATATACAC,TA,AT,CATATATATACGTATATATATGGTATA,AC,CATACATATATATGGTATACATATA,ACACATATATATGGTATACATATAT,ATAC,ATATATATGGTATACATATATACACAT;STRUC=<VC198411>	HPRC,HGSVC,1KG-ONT	Yes	0.788	Yes	NA,NA	NA	NA
chr5:99426283	179137	DEL	127	0.8186	0.6753	24	NA	NA	NA	NA	NA	NA	NA	NA	NA	Yes	ID=5-99426113-99426292-CATACATATATATGGTATACATATA,5-99426304-99426313-AT,5-99426329-99426342-ATAC,5-99426352-99426365-ATAC,5-99426366-99426374-AT,5-99426391-99426399-AT,5-99426414-99426551-ACACATATATATGGTATACATATAT,5-99426443-99426451-AT,5-99426468-99426476-AT,5-99426493-99426501-AT,5-99426518-99426526-AT,5-99426518-99426605-ATATATATGGTATACATATATACACAT,5-99426543-99426553-AT,5-99426570-99426580-AT,5-99426572-99426685-ATATATATGGTATACATATATACAC,5-99426597-99426605-AT,5-99426622-99426630-AT,5-99426647-99426655-AT,5-99426672-99426680-AT,5-99426697-99426705-AT,5-99426722-99426730-AT,5-99426737-99426746-AT,5-99426747-99426755-AT,5-99426763-99426772-AT,5-99426773-99426781-AT,5-99426789-99426798-AT,5-99426800-99426809-TA,5-99426816-99426825-AT,5-99426827-99426836-TA,5-99426843-99426852-AT,5-99426854-99426863-TA,5-99426870-99426879-AT,5-99426881-99426890-TA,5-99426897-99426906-AT,5-99426908-99426917-TA,5-99426924-99426933-AT,5-99426788-99426997-CATATATATACGTATATATATGGTATA,5-99426935-99426944-TA,5-99426951-99426960-AT,5-99426962-99426971-TA,5-99426978-99426987-AT,5-99426996-99427015-AC,5-99427014-99427022-AT;MOTIFS=ATATATATGGTATACATATATACAC,TA,AT,CATATATATACGTATATATATGGTATA,AC,CATACATATATATGGTATACATATA,ACACATATATATGGTATACATATAT,ATAC,ATATATATGGTATACATATATACACAT;STRUC=<VC198411>	HPRC,HGSVC,1KG-ONT	Yes	0.737	Yes	NA,NA	NA	NA
chr5:99426285	179140	INS	77	0.8814	0.4395	3	NA	NA	NA	NA	NA	NA	NA	NA	NA	Yes	ID=5-99426113-99426292-CATACATATATATGGTATACATATA,5-99426304-99426313-AT,5-99426329-99426342-ATAC,5-99426352-99426365-ATAC,5-99426366-99426374-AT,5-99426391-99426399-AT,5-99426414-99426551-ACACATATATATGGTATACATATAT,5-99426443-99426451-AT,5-99426468-99426476-AT,5-99426493-99426501-AT,5-99426518-99426526-AT,5-99426518-99426605-ATATATATGGTATACATATATACACAT,5-99426543-99426553-AT,5-99426570-99426580-AT,5-99426572-99426685-ATATATATGGTATACATATATACAC,5-99426597-99426605-AT,5-99426622-99426630-AT,5-99426647-99426655-AT,5-99426672-99426680-AT,5-99426697-99426705-AT,5-99426722-99426730-AT,5-99426737-99426746-AT,5-99426747-99426755-AT,5-99426763-99426772-AT,5-99426773-99426781-AT,5-99426789-99426798-AT,5-99426800-99426809-TA,5-99426816-99426825-AT,5-99426827-99426836-TA,5-99426843-99426852-AT,5-99426854-99426863-TA,5-99426870-99426879-AT,5-99426881-99426890-TA,5-99426897-99426906-AT,5-99426908-99426917-TA,5-99426924-99426933-AT,5-99426788-99426997-CATATATATACGTATATATATGGTATA,5-99426935-99426944-TA,5-99426951-99426960-AT,5-99426962-99426971-TA,5-99426978-99426987-AT,5-99426996-99427015-AC,5-99427014-99427022-AT;MOTIFS=ATATATATGGTATACATATATACAC,TA,AT,CATATATATACGTATATATATGGTATA,AC,CATACATATATATGGTATACATATA,ACACATATATATGGTATACATATAT,ATAC,ATATATATGGTATACATATATACACAT;STRUC=<VC198411>	HPRC,HGSVC	No	1.616	Yes	NA,NA	NA	NA
chr5:99426288	179141	DEL	254	0.801	0.6877	81	NA	NA	NA	NA	NA	NA	NA	NA	NA	Yes	ID=5-99426113-99426292-CATACATATATATGGTATACATATA,5-99426304-99426313-AT,5-99426329-99426342-ATAC,5-99426352-99426365-ATAC,5-99426366-99426374-AT,5-99426391-99426399-AT,5-99426414-99426551-ACACATATATATGGTATACATATAT,5-99426443-99426451-AT,5-99426468-99426476-AT,5-99426493-99426501-AT,5-99426518-99426526-AT,5-99426518-99426605-ATATATATGGTATACATATATACACAT,5-99426543-99426553-AT,5-99426570-99426580-AT,5-99426572-99426685-ATATATATGGTATACATATATACAC,5-99426597-99426605-AT,5-99426622-99426630-AT,5-99426647-99426655-AT,5-99426672-99426680-AT,5-99426697-99426705-AT,5-99426722-99426730-AT,5-99426737-99426746-AT,5-99426747-99426755-AT,5-99426763-99426772-AT,5-99426773-99426781-AT,5-99426789-99426798-AT,5-99426800-99426809-TA,5-99426816-99426825-AT,5-99426827-99426836-TA,5-99426843-99426852-AT,5-99426854-99426863-TA,5-99426870-99426879-AT,5-99426881-99426890-TA,5-99426897-99426906-AT,5-99426908-99426917-TA,5-99426924-99426933-AT,5-99426788-99426997-CATATATATACGTATATATATGGTATA,5-99426935-99426944-TA,5-99426951-99426960-AT,5-99426962-99426971-TA,5-99426978-99426987-AT,5-99426996-99427015-AC,5-99427014-99427022-AT;MOTIFS=ATATATATGGTATACATATATACAC,TA,AT,CATATATATACGTATATATATGGTATA,AC,CATACATATATATGGTATACATATA,ACACATATATATGGTATACATATAT,ATAC,ATATATATGGTATACATATATACACAT;STRUC=<VC198411>	HPRC,HGSVC,1KG-ONT	Yes	0.068	No	NA,NA	NA	NA
chr5:99426291	179142	DEL	73	0.8706	0.4845	28	NA	NA	NA	NA	NA	NA	NA	NA	NA	Yes	ID=5-99426113-99426292-CATACATATATATGGTATACATATA,5-99426304-99426313-AT,5-99426329-99426342-ATAC,5-99426352-99426365-ATAC,5-99426366-99426374-AT,5-99426391-99426399-AT,5-99426414-99426551-ACACATATATATGGTATACATATAT,5-99426443-99426451-AT,5-99426468-99426476-AT,5-99426493-99426501-AT,5-99426518-99426526-AT,5-99426518-99426605-ATATATATGGTATACATATATACACAT,5-99426543-99426553-AT,5-99426570-99426580-AT,5-99426572-99426685-ATATATATGGTATACATATATACAC,5-99426597-99426605-AT,5-99426622-99426630-AT,5-99426647-99426655-AT,5-99426672-99426680-AT,5-99426697-99426705-AT,5-99426722-99426730-AT,5-99426737-99426746-AT,5-99426747-99426755-AT,5-99426763-99426772-AT,5-99426773-99426781-AT,5-99426789-99426798-AT,5-99426800-99426809-TA,5-99426816-99426825-AT,5-99426827-99426836-TA,5-99426843-99426852-AT,5-99426854-99426863-TA,5-99426870-99426879-AT,5-99426881-99426890-TA,5-99426897-99426906-AT,5-99426908-99426917-TA,5-99426924-99426933-AT,5-99426788-99426997-CATATATATACGTATATATATGGTATA,5-99426935-99426944-TA,5-99426951-99426960-AT,5-99426962-99426971-TA,5-99426978-99426987-AT,5-99426996-99427015-AC,5-99427014-99427022-AT;MOTIFS=ATATATATGGTATACATATATACAC,TA,AT,CATATATATACGTATATATATGGTATA,AC,CATACATATATATGGTATACATATA,ACACATATATATGGTATACATATAT,ATAC,ATATATATGGTATACATATATACACAT;STRUC=<VC198411>	HPRC,HGSVC,1KG-ONT	No	0.796	No	NA,NA	NA	NA
chr5:99426310	179143	DEL	50	0.8723	0.4924	2	NA	NA	NA	NA	NA	NA	NA	NA	NA	Yes	ID=5-99426113-99426292-CATACATATATATGGTATACATATA,5-99426304-99426313-AT,5-99426329-99426342-ATAC,5-99426352-99426365-ATAC,5-99426366-99426374-AT,5-99426391-99426399-AT,5-99426414-99426551-ACACATATATATGGTATACATATAT,5-99426443-99426451-AT,5-99426468-99426476-AT,5-99426493-99426501-AT,5-99426518-99426526-AT,5-99426518-99426605-ATATATATGGTATACATATATACACAT,5-99426543-99426553-AT,5-99426570-99426580-AT,5-99426572-99426685-ATATATATGGTATACATATATACAC,5-99426597-99426605-AT,5-99426622-99426630-AT,5-99426647-99426655-AT,5-99426672-99426680-AT,5-99426697-99426705-AT,5-99426722-99426730-AT,5-99426737-99426746-AT,5-99426747-99426755-AT,5-99426763-99426772-AT,5-99426773-99426781-AT,5-99426789-99426798-AT,5-99426800-99426809-TA,5-99426816-99426825-AT,5-99426827-99426836-TA,5-99426843-99426852-AT,5-99426854-99426863-TA,5-99426870-99426879-AT,5-99426881-99426890-TA,5-99426897-99426906-AT,5-99426908-99426917-TA,5-99426924-99426933-AT,5-99426788-99426997-CATATATATACGTATATATATGGTATA,5-99426935-99426944-TA,5-99426951-99426960-AT,5-99426962-99426971-TA,5-99426978-99426987-AT,5-99426996-99427015-AC,5-99427014-99427022-AT;MOTIFS=ATATATATGGTATACATATATACAC,TA,AT,CATATATATACGTATATATATGGTATA,AC,CATACATATATATGGTATACATATA,ACACATATATATGGTATACATATAT,ATAC,ATATATATGGTATACATATATACACAT;STRUC=<VC198411>	HPRC,HGSVC	No	0.97	No	NA,NA	NA	NA
chr5:99426310	179144	DEL	54	0.8403	0.6117	1	NA	NA	NA	NA	NA	NA	NA	NA	NA	Yes	ID=5-99426113-99426292-CATACATATATATGGTATACATATA,5-99426304-99426313-AT,5-99426329-99426342-ATAC,5-99426352-99426365-ATAC,5-99426366-99426374-AT,5-99426391-99426399-AT,5-99426414-99426551-ACACATATATATGGTATACATATAT,5-99426443-99426451-AT,5-99426468-99426476-AT,5-99426493-99426501-AT,5-99426518-99426526-AT,5-99426518-99426605-ATATATATGGTATACATATATACACAT,5-99426543-99426553-AT,5-99426570-99426580-AT,5-99426572-99426685-ATATATATGGTATACATATATACAC,5-99426597-99426605-AT,5-99426622-99426630-AT,5-99426647-99426655-AT,5-99426672-99426680-AT,5-99426697-99426705-AT,5-99426722-99426730-AT,5-99426737-99426746-AT,5-99426747-99426755-AT,5-99426763-99426772-AT,5-99426773-99426781-AT,5-99426789-99426798-AT,5-99426800-99426809-TA,5-99426816-99426825-AT,5-99426827-99426836-TA,5-99426843-99426852-AT,5-99426854-99426863-TA,5-99426870-99426879-AT,5-99426881-99426890-TA,5-99426897-99426906-AT,5-99426908-99426917-TA,5-99426924-99426933-AT,5-99426788-99426997-CATATATATACGTATATATATGGTATA,5-99426935-99426944-TA,5-99426951-99426960-AT,5-99426962-99426971-TA,5-99426978-99426987-AT,5-99426996-99427015-AC,5-99427014-99427022-AT;MOTIFS=ATATATATGGTATACATATATACAC,TA,AT,CATATATATACGTATATATATGGTATA,AC,CATACATATATATGGTATACATATA,ACACATATATATGGTATACATATAT,ATAC,ATATATATGGTATACATATATACACAT;STRUC=<VC198411>	HPRC,HGSVC	No	0.95	No	NA,NA	NA	NA
chr5:99426310	179145	DEL	79	0.9034	0.4029	3	NA	NA	NA	NA	NA	NA	NA	NA	NA	Yes	ID=5-99426113-99426292-CATACATATATATGGTATACATATA,5-99426304-99426313-AT,5-99426329-99426342-ATAC,5-99426352-99426365-ATAC,5-99426366-99426374-AT,5-99426391-99426399-AT,5-99426414-99426551-ACACATATATATGGTATACATATAT,5-99426443-99426451-AT,5-99426468-99426476-AT,5-99426493-99426501-AT,5-99426518-99426526-AT,5-99426518-99426605-ATATATATGGTATACATATATACACAT,5-99426543-99426553-AT,5-99426570-99426580-AT,5-99426572-99426685-ATATATATGGTATACATATATACAC,5-99426597-99426605-AT,5-99426622-99426630-AT,5-99426647-99426655-AT,5-99426672-99426680-AT,5-99426697-99426705-AT,5-99426722-99426730-AT,5-99426737-99426746-AT,5-99426747-99426755-AT,5-99426763-99426772-AT,5-99426773-99426781-AT,5-99426789-99426798-AT,5-99426800-99426809-TA,5-99426816-99426825-AT,5-99426827-99426836-TA,5-99426843-99426852-AT,5-99426854-99426863-TA,5-99426870-99426879-AT,5-99426881-99426890-TA,5-99426897-99426906-AT,5-99426908-99426917-TA,5-99426924-99426933-AT,5-99426788-99426997-CATATATATACGTATATATATGGTATA,5-99426935-99426944-TA,5-99426951-99426960-AT,5-99426962-99426971-TA,5-99426978-99426987-AT,5-99426996-99427015-AC,5-99427014-99427022-AT;MOTIFS=ATATATATGGTATACATATATACAC,TA,AT,CATATATATACGTATATATATGGTATA,AC,CATACATATATATGGTATACATATA,ACACATATATATGGTATACATATAT,ATAC,ATATATATGGTATACATATATACACAT;STRUC=<VC198411>	HPRC,HGSVC,1KG-ONT	No	0.95	No	NA,NA	NA	NA
chr5:99426310	179146	DEL	106	0.8803	0.5638	22	NA	NA	NA	NA	NA	NA	NA	NA	NA	Yes	ID=5-99426113-99426292-CATACATATATATGGTATACATATA,5-99426304-99426313-AT,5-99426329-99426342-ATAC,5-99426352-99426365-ATAC,5-99426366-99426374-AT,5-99426391-99426399-AT,5-99426414-99426551-ACACATATATATGGTATACATATAT,5-99426443-99426451-AT,5-99426468-99426476-AT,5-99426493-99426501-AT,5-99426518-99426526-AT,5-99426518-99426605-ATATATATGGTATACATATATACACAT,5-99426543-99426553-AT,5-99426570-99426580-AT,5-99426572-99426685-ATATATATGGTATACATATATACAC,5-99426597-99426605-AT,5-99426622-99426630-AT,5-99426647-99426655-AT,5-99426672-99426680-AT,5-99426697-99426705-AT,5-99426722-99426730-AT,5-99426737-99426746-AT,5-99426747-99426755-AT,5-99426763-99426772-AT,5-99426773-99426781-AT,5-99426789-99426798-AT,5-99426800-99426809-TA,5-99426816-99426825-AT,5-99426827-99426836-TA,5-99426843-99426852-AT,5-99426854-99426863-TA,5-99426870-99426879-AT,5-99426881-99426890-TA,5-99426897-99426906-AT,5-99426908-99426917-TA,5-99426924-99426933-AT,5-99426788-99426997-CATATATATACGTATATATATGGTATA,5-99426935-99426944-TA,5-99426951-99426960-AT,5-99426962-99426971-TA,5-99426978-99426987-AT,5-99426996-99427015-AC,5-99427014-99427022-AT;MOTIFS=ATATATATGGTATACATATATACAC,TA,AT,CATATATATACGTATATATATGGTATA,AC,CATACATATATATGGTATACATATA,ACACATATATATGGTATACATATAT,ATAC,ATATATATGGTATACATATATACACAT;STRUC=<VC198411>	HPRC,HGSVC,1KG-ONT	Yes	0.95	Yes	NA,NA	NA	NA
chr5:99426316	179147	INS	164	0.8482	0.5915	9	NA	NA	NA	NA	NA	NA	NA	NA	NA	Yes	ID=5-99426113-99426292-CATACATATATATGGTATACATATA,5-99426304-99426313-AT,5-99426329-99426342-ATAC,5-99426352-99426365-ATAC,5-99426366-99426374-AT,5-99426391-99426399-AT,5-99426414-99426551-ACACATATATATGGTATACATATAT,5-99426443-99426451-AT,5-99426468-99426476-AT,5-99426493-99426501-AT,5-99426518-99426526-AT,5-99426518-99426605-ATATATATGGTATACATATATACACAT,5-99426543-99426553-AT,5-99426570-99426580-AT,5-99426572-99426685-ATATATATGGTATACATATATACAC,5-99426597-99426605-AT,5-99426622-99426630-AT,5-99426647-99426655-AT,5-99426672-99426680-AT,5-99426697-99426705-AT,5-99426722-99426730-AT,5-99426737-99426746-AT,5-99426747-99426755-AT,5-99426763-99426772-AT,5-99426773-99426781-AT,5-99426789-99426798-AT,5-99426800-99426809-TA,5-99426816-99426825-AT,5-99426827-99426836-TA,5-99426843-99426852-AT,5-99426854-99426863-TA,5-99426870-99426879-AT,5-99426881-99426890-TA,5-99426897-99426906-AT,5-99426908-99426917-TA,5-99426924-99426933-AT,5-99426788-99426997-CATATATATACGTATATATATGGTATA,5-99426935-99426944-TA,5-99426951-99426960-AT,5-99426962-99426971-TA,5-99426978-99426987-AT,5-99426996-99427015-AC,5-99427014-99427022-AT;MOTIFS=ATATATATGGTATACATATATACAC,TA,AT,CATATATATACGTATATATATGGTATA,AC,CATACATATATATGGTATACATATA,ACACATATATATGGTATACATATAT,ATAC,ATATATATGGTATACATATATACACAT;STRUC=<VC198411>	HPRC,HGSVC	No	1.643	Yes	NA,NA	NA	NA
chr5:99426370	179148	INS	115	0.8246	0.6538	4	NA	NA	NA	NA	NA	NA	NA	NA	NA	Yes	ID=5-99426113-99426292-CATACATATATATGGTATACATATA,5-99426304-99426313-AT,5-99426329-99426342-ATAC,5-99426352-99426365-ATAC,5-99426366-99426374-AT,5-99426391-99426399-AT,5-99426414-99426551-ACACATATATATGGTATACATATAT,5-99426443-99426451-AT,5-99426468-99426476-AT,5-99426493-99426501-AT,5-99426518-99426526-AT,5-99426518-99426605-ATATATATGGTATACATATATACACAT,5-99426543-99426553-AT,5-99426570-99426580-AT,5-99426572-99426685-ATATATATGGTATACATATATACAC,5-99426597-99426605-AT,5-99426622-99426630-AT,5-99426647-99426655-AT,5-99426672-99426680-AT,5-99426697-99426705-AT,5-99426722-99426730-AT,5-99426737-99426746-AT,5-99426747-99426755-AT,5-99426763-99426772-AT,5-99426773-99426781-AT,5-99426789-99426798-AT,5-99426800-99426809-TA,5-99426816-99426825-AT,5-99426827-99426836-TA,5-99426843-99426852-AT,5-99426854-99426863-TA,5-99426870-99426879-AT,5-99426881-99426890-TA,5-99426897-99426906-AT,5-99426908-99426917-TA,5-99426924-99426933-AT,5-99426788-99426997-CATATATATACGTATATATATGGTATA,5-99426935-99426944-TA,5-99426951-99426960-AT,5-99426962-99426971-TA,5-99426978-99426987-AT,5-99426996-99427015-AC,5-99427014-99427022-AT;MOTIFS=ATATATATGGTATACATATATACAC,TA,AT,CATATATATACGTATATATATGGTATA,AC,CATACATATATATGGTATACATATA,ACACATATATATGGTATACATATAT,ATAC,ATATATATGGTATACATATATACACAT;STRUC=<VC198411>	HPRC,HGSVC	No	1.616	Yes	NA,NA	NA	NA
chr5:99426391	179150	DEL	77	0.8865	0.455	7	NA	NA	NA	NA	NA	NA	NA	NA	NA	Yes	ID=5-99426113-99426292-CATACATATATATGGTATACATATA,5-99426304-99426313-AT,5-99426329-99426342-ATAC,5-99426352-99426365-ATAC,5-99426366-99426374-AT,5-99426391-99426399-AT,5-99426414-99426551-ACACATATATATGGTATACATATAT,5-99426443-99426451-AT,5-99426468-99426476-AT,5-99426493-99426501-AT,5-99426518-99426526-AT,5-99426518-99426605-ATATATATGGTATACATATATACACAT,5-99426543-99426553-AT,5-99426570-99426580-AT,5-99426572-99426685-ATATATATGGTATACATATATACAC,5-99426597-99426605-AT,5-99426622-99426630-AT,5-99426647-99426655-AT,5-99426672-99426680-AT,5-99426697-99426705-AT,5-99426722-99426730-AT,5-99426737-99426746-AT,5-99426747-99426755-AT,5-99426763-99426772-AT,5-99426773-99426781-AT,5-99426789-99426798-AT,5-99426800-99426809-TA,5-99426816-99426825-AT,5-99426827-99426836-TA,5-99426843-99426852-AT,5-99426854-99426863-TA,5-99426870-99426879-AT,5-99426881-99426890-TA,5-99426897-99426906-AT,5-99426908-99426917-TA,5-99426924-99426933-AT,5-99426788-99426997-CATATATATACGTATATATATGGTATA,5-99426935-99426944-TA,5-99426951-99426960-AT,5-99426962-99426971-TA,5-99426978-99426987-AT,5-99426996-99427015-AC,5-99427014-99427022-AT;MOTIFS=ATATATATGGTATACATATATACAC,TA,AT,CATATATATACGTATATATATGGTATA,AC,CATACATATATATGGTATACATATA,ACACATATATATGGTATACATATAT,ATAC,ATATATATGGTATACATATATACACAT;STRUC=<VC198411>	HPRC,HGSVC,1KG-ONT	No	0.061	No	NA,NA	NA	NA
chr5:99426406	179151	INS	96	0.8165	0.655	3	NA	NA	NA	NA	NA	NA	NA	NA	NA	Yes	ID=5-99426113-99426292-CATACATATATATGGTATACATATA,5-99426304-99426313-AT,5-99426329-99426342-ATAC,5-99426352-99426365-ATAC,5-99426366-99426374-AT,5-99426391-99426399-AT,5-99426414-99426551-ACACATATATATGGTATACATATAT,5-99426443-99426451-AT,5-99426468-99426476-AT,5-99426493-99426501-AT,5-99426518-99426526-AT,5-99426518-99426605-ATATATATGGTATACATATATACACAT,5-99426543-99426553-AT,5-99426570-99426580-AT,5-99426572-99426685-ATATATATGGTATACATATATACAC,5-99426597-99426605-AT,5-99426622-99426630-AT,5-99426647-99426655-AT,5-99426672-99426680-AT,5-99426697-99426705-AT,5-99426722-99426730-AT,5-99426737-99426746-AT,5-99426747-99426755-AT,5-99426763-99426772-AT,5-99426773-99426781-AT,5-99426789-99426798-AT,5-99426800-99426809-TA,5-99426816-99426825-AT,5-99426827-99426836-TA,5-99426843-99426852-AT,5-99426854-99426863-TA,5-99426870-99426879-AT,5-99426881-99426890-TA,5-99426897-99426906-AT,5-99426908-99426917-TA,5-99426924-99426933-AT,5-99426788-99426997-CATATATATACGTATATATATGGTATA,5-99426935-99426944-TA,5-99426951-99426960-AT,5-99426962-99426971-TA,5-99426978-99426987-AT,5-99426996-99427015-AC,5-99427014-99427022-AT;MOTIFS=ATATATATGGTATACATATATACAC,TA,AT,CATATATATACGTATATATATGGTATA,AC,CATACATATATATGGTATACATATA,ACACATATATATGGTATACATATAT,ATAC,ATATATATGGTATACATATATACACAT;STRUC=<VC198411>	HPRC,HGSVC	No	1.616	Yes	NA,NA	NA	NA
chr5:99426410	179152	INS	94	0.8756	0.4483	4	NA	NA	NA	NA	NA	NA	NA	NA	NA	Yes	ID=5-99426113-99426292-CATACATATATATGGTATACATATA,5-99426304-99426313-AT,5-99426329-99426342-ATAC,5-99426352-99426365-ATAC,5-99426366-99426374-AT,5-99426391-99426399-AT,5-99426414-99426551-ACACATATATATGGTATACATATAT,5-99426443-99426451-AT,5-99426468-99426476-AT,5-99426493-99426501-AT,5-99426518-99426526-AT,5-99426518-99426605-ATATATATGGTATACATATATACACAT,5-99426543-99426553-AT,5-99426570-99426580-AT,5-99426572-99426685-ATATATATGGTATACATATATACAC,5-99426597-99426605-AT,5-99426622-99426630-AT,5-99426647-99426655-AT,5-99426672-99426680-AT,5-99426697-99426705-AT,5-99426722-99426730-AT,5-99426737-99426746-AT,5-99426747-99426755-AT,5-99426763-99426772-AT,5-99426773-99426781-AT,5-99426789-99426798-AT,5-99426800-99426809-TA,5-99426816-99426825-AT,5-99426827-99426836-TA,5-99426843-99426852-AT,5-99426854-99426863-TA,5-99426870-99426879-AT,5-99426881-99426890-TA,5-99426897-99426906-AT,5-99426908-99426917-TA,5-99426924-99426933-AT,5-99426788-99426997-CATATATATACGTATATATATGGTATA,5-99426935-99426944-TA,5-99426951-99426960-AT,5-99426962-99426971-TA,5-99426978-99426987-AT,5-99426996-99427015-AC,5-99427014-99427022-AT;MOTIFS=ATATATATGGTATACATATATACAC,TA,AT,CATATATATACGTATATATATGGTATA,AC,CATACATATATATGGTATACATATA,ACACATATATATGGTATACATATAT,ATAC,ATATATATGGTATACATATATACACAT;STRUC=<VC198411>	HPRC,HGSVC	No	1.616	Yes	NA,NA	NA	NA
chr5:99426416	179153	INS	65	0.9131	0.3216	3	NA	NA	NA	NA	NA	NA	NA	NA	NA	Yes	ID=5-99426113-99426292-CATACATATATATGGTATACATATA,5-99426304-99426313-AT,5-99426329-99426342-ATAC,5-99426352-99426365-ATAC,5-99426366-99426374-AT,5-99426391-99426399-AT,5-99426414-99426551-ACACATATATATGGTATACATATAT,5-99426443-99426451-AT,5-99426468-99426476-AT,5-99426493-99426501-AT,5-99426518-99426526-AT,5-99426518-99426605-ATATATATGGTATACATATATACACAT,5-99426543-99426553-AT,5-99426570-99426580-AT,5-99426572-99426685-ATATATATGGTATACATATATACAC,5-99426597-99426605-AT,5-99426622-99426630-AT,5-99426647-99426655-AT,5-99426672-99426680-AT,5-99426697-99426705-AT,5-99426722-99426730-AT,5-99426737-99426746-AT,5-99426747-99426755-AT,5-99426763-99426772-AT,5-99426773-99426781-AT,5-99426789-99426798-AT,5-99426800-99426809-TA,5-99426816-99426825-AT,5-99426827-99426836-TA,5-99426843-99426852-AT,5-99426854-99426863-TA,5-99426870-99426879-AT,5-99426881-99426890-TA,5-99426897-99426906-AT,5-99426908-99426917-TA,5-99426924-99426933-AT,5-99426788-99426997-CATATATATACGTATATATATGGTATA,5-99426935-99426944-TA,5-99426951-99426960-AT,5-99426962-99426971-TA,5-99426978-99426987-AT,5-99426996-99427015-AC,5-99427014-99427022-AT;MOTIFS=ATATATATGGTATACATATATACAC,TA,AT,CATATATATACGTATATATATGGTATA,AC,CATACATATATATGGTATACATATA,ACACATATATATGGTATACATATAT,ATAC,ATATATATGGTATACATATATACACAT;STRUC=<VC198411>	HPRC,HGSVC,1KG-ONT	No	1.616	Yes	NA,NA	NA	NA
chr5:99426437	179154	INS	86	0.8583	0.5271	2	NA	NA	NA	NA	NA	NA	NA	NA	NA	Yes	ID=5-99426113-99426292-CATACATATATATGGTATACATATA,5-99426304-99426313-AT,5-99426329-99426342-ATAC,5-99426352-99426365-ATAC,5-99426366-99426374-AT,5-99426391-99426399-AT,5-99426414-99426551-ACACATATATATGGTATACATATAT,5-99426443-99426451-AT,5-99426468-99426476-AT,5-99426493-99426501-AT,5-99426518-99426526-AT,5-99426518-99426605-ATATATATGGTATACATATATACACAT,5-99426543-99426553-AT,5-99426570-99426580-AT,5-99426572-99426685-ATATATATGGTATACATATATACAC,5-99426597-99426605-AT,5-99426622-99426630-AT,5-99426647-99426655-AT,5-99426672-99426680-AT,5-99426697-99426705-AT,5-99426722-99426730-AT,5-99426737-99426746-AT,5-99426747-99426755-AT,5-99426763-99426772-AT,5-99426773-99426781-AT,5-99426789-99426798-AT,5-99426800-99426809-TA,5-99426816-99426825-AT,5-99426827-99426836-TA,5-99426843-99426852-AT,5-99426854-99426863-TA,5-99426870-99426879-AT,5-99426881-99426890-TA,5-99426897-99426906-AT,5-99426908-99426917-TA,5-99426924-99426933-AT,5-99426788-99426997-CATATATATACGTATATATATGGTATA,5-99426935-99426944-TA,5-99426951-99426960-AT,5-99426962-99426971-TA,5-99426978-99426987-AT,5-99426996-99427015-AC,5-99427014-99427022-AT;MOTIFS=ATATATATGGTATACATATATACAC,TA,AT,CATATATATACGTATATATATGGTATA,AC,CATACATATATATGGTATACATATA,ACACATATATATGGTATACATATAT,ATAC,ATATATATGGTATACATATATACACAT;STRUC=<VC198411>	HPRC,HGSVC	No	1.616	Yes	NA,NA	NA	NA
chr5:99426462	179155	INS	69	0.9083	0.414	27	NA	NA	NA	NA	NA	NA	NA	NA	NA	Yes	ID=5-99426113-99426292-CATACATATATATGGTATACATATA,5-99426304-99426313-AT,5-99426329-99426342-ATAC,5-99426352-99426365-ATAC,5-99426366-99426374-AT,5-99426391-99426399-AT,5-99426414-99426551-ACACATATATATGGTATACATATAT,5-99426443-99426451-AT,5-99426468-99426476-AT,5-99426493-99426501-AT,5-99426518-99426526-AT,5-99426518-99426605-ATATATATGGTATACATATATACACAT,5-99426543-99426553-AT,5-99426570-99426580-AT,5-99426572-99426685-ATATATATGGTATACATATATACAC,5-99426597-99426605-AT,5-99426622-99426630-AT,5-99426647-99426655-AT,5-99426672-99426680-AT,5-99426697-99426705-AT,5-99426722-99426730-AT,5-99426737-99426746-AT,5-99426747-99426755-AT,5-99426763-99426772-AT,5-99426773-99426781-AT,5-99426789-99426798-AT,5-99426800-99426809-TA,5-99426816-99426825-AT,5-99426827-99426836-TA,5-99426843-99426852-AT,5-99426854-99426863-TA,5-99426870-99426879-AT,5-99426881-99426890-TA,5-99426897-99426906-AT,5-99426908-99426917-TA,5-99426924-99426933-AT,5-99426788-99426997-CATATATATACGTATATATATGGTATA,5-99426935-99426944-TA,5-99426951-99426960-AT,5-99426962-99426971-TA,5-99426978-99426987-AT,5-99426996-99427015-AC,5-99427014-99427022-AT;MOTIFS=ATATATATGGTATACATATATACAC,TA,AT,CATATATATACGTATATATATGGTATA,AC,CATACATATATATGGTATACATATA,ACACATATATATGGTATACATATAT,ATAC,ATATATATGGTATACATATATACACAT;STRUC=<VC198411>	HPRC,HGSVC,1KG-ONT	No	1.616	Yes	NA,NA	NA	NA
chr5:99426503	179156	DEL	54	0.8812	0.4152	2	NA	NA	NA	NA	NA	NA	NA	NA	NA	Yes	ID=5-99426113-99426292-CATACATATATATGGTATACATATA,5-99426304-99426313-AT,5-99426329-99426342-ATAC,5-99426352-99426365-ATAC,5-99426366-99426374-AT,5-99426391-99426399-AT,5-99426414-99426551-ACACATATATATGGTATACATATAT,5-99426443-99426451-AT,5-99426468-99426476-AT,5-99426493-99426501-AT,5-99426518-99426526-AT,5-99426518-99426605-ATATATATGGTATACATATATACACAT,5-99426543-99426553-AT,5-99426570-99426580-AT,5-99426572-99426685-ATATATATGGTATACATATATACAC,5-99426597-99426605-AT,5-99426622-99426630-AT,5-99426647-99426655-AT,5-99426672-99426680-AT,5-99426697-99426705-AT,5-99426722-99426730-AT,5-99426737-99426746-AT,5-99426747-99426755-AT,5-99426763-99426772-AT,5-99426773-99426781-AT,5-99426789-99426798-AT,5-99426800-99426809-TA,5-99426816-99426825-AT,5-99426827-99426836-TA,5-99426843-99426852-AT,5-99426854-99426863-TA,5-99426870-99426879-AT,5-99426881-99426890-TA,5-99426897-99426906-AT,5-99426908-99426917-TA,5-99426924-99426933-AT,5-99426788-99426997-CATATATATACGTATATATATGGTATA,5-99426935-99426944-TA,5-99426951-99426960-AT,5-99426962-99426971-TA,5-99426978-99426987-AT,5-99426996-99427015-AC,5-99427014-99427022-AT;MOTIFS=ATATATATGGTATACATATATACAC,TA,AT,CATATATATACGTATATATATGGTATA,AC,CATACATATATATGGTATACATATA,ACACATATATATGGTATACATATAT,ATAC,ATATATATGGTATACATATATACACAT;STRUC=<VC198411>	HPRC,HGSVC	No	0.073	No	NA,NA	NA	NA
chr5:99426518	179157	DEL	133	0.8093	0.6758	1	NA	NA	NA	NA	NA	NA	NA	NA	NA	Yes	ID=5-99426113-99426292-CATACATATATATGGTATACATATA,5-99426304-99426313-AT,5-99426329-99426342-ATAC,5-99426352-99426365-ATAC,5-99426366-99426374-AT,5-99426391-99426399-AT,5-99426414-99426551-ACACATATATATGGTATACATATAT,5-99426443-99426451-AT,5-99426468-99426476-AT,5-99426493-99426501-AT,5-99426518-99426526-AT,5-99426518-99426605-ATATATATGGTATACATATATACACAT,5-99426543-99426553-AT,5-99426570-99426580-AT,5-99426572-99426685-ATATATATGGTATACATATATACAC,5-99426597-99426605-AT,5-99426622-99426630-AT,5-99426647-99426655-AT,5-99426672-99426680-AT,5-99426697-99426705-AT,5-99426722-99426730-AT,5-99426737-99426746-AT,5-99426747-99426755-AT,5-99426763-99426772-AT,5-99426773-99426781-AT,5-99426789-99426798-AT,5-99426800-99426809-TA,5-99426816-99426825-AT,5-99426827-99426836-TA,5-99426843-99426852-AT,5-99426854-99426863-TA,5-99426870-99426879-AT,5-99426881-99426890-TA,5-99426897-99426906-AT,5-99426908-99426917-TA,5-99426924-99426933-AT,5-99426788-99426997-CATATATATACGTATATATATGGTATA,5-99426935-99426944-TA,5-99426951-99426960-AT,5-99426962-99426971-TA,5-99426978-99426987-AT,5-99426996-99427015-AC,5-99427014-99427022-AT;MOTIFS=ATATATATGGTATACATATATACAC,TA,AT,CATATATATACGTATATATATGGTATA,AC,CATACATATATATGGTATACATATA,ACACATATATATGGTATACATATAT,ATAC,ATATATATGGTATACATATATACACAT;STRUC=<VC198411>	HPRC,HGSVC,1KG-ONT	No	0.068	No	NA,NA	NA	NA
chr5:99426535	179158	INS	94	0.8106	0.6917	33	NA	NA	NA	NA	NA	NA	NA	NA	NA	Yes	ID=5-99426113-99426292-CATACATATATATGGTATACATATA,5-99426304-99426313-AT,5-99426329-99426342-ATAC,5-99426352-99426365-ATAC,5-99426366-99426374-AT,5-99426391-99426399-AT,5-99426414-99426551-ACACATATATATGGTATACATATAT,5-99426443-99426451-AT,5-99426468-99426476-AT,5-99426493-99426501-AT,5-99426518-99426526-AT,5-99426518-99426605-ATATATATGGTATACATATATACACAT,5-99426543-99426553-AT,5-99426570-99426580-AT,5-99426572-99426685-ATATATATGGTATACATATATACAC,5-99426597-99426605-AT,5-99426622-99426630-AT,5-99426647-99426655-AT,5-99426672-99426680-AT,5-99426697-99426705-AT,5-99426722-99426730-AT,5-99426737-99426746-AT,5-99426747-99426755-AT,5-99426763-99426772-AT,5-99426773-99426781-AT,5-99426789-99426798-AT,5-99426800-99426809-TA,5-99426816-99426825-AT,5-99426827-99426836-TA,5-99426843-99426852-AT,5-99426854-99426863-TA,5-99426870-99426879-AT,5-99426881-99426890-TA,5-99426897-99426906-AT,5-99426908-99426917-TA,5-99426924-99426933-AT,5-99426788-99426997-CATATATATACGTATATATATGGTATA,5-99426935-99426944-TA,5-99426951-99426960-AT,5-99426962-99426971-TA,5-99426978-99426987-AT,5-99426996-99427015-AC,5-99427014-99427022-AT;MOTIFS=ATATATATGGTATACATATATACAC,TA,AT,CATATATATACGTATATATATGGTATA,AC,CATACATATATATGGTATACATATA,ACACATATATATGGTATACATATAT,ATAC,ATATATATGGTATACATATATACACAT;STRUC=<VC198411>	HPRC,HGSVC	No	1.616	Yes	NA,NA	NA	NA
chr5:99426537	179159	INS	152	0.8254	0.6325	1	NA	NA	NA	NA	NA	NA	NA	NA	NA	Yes	ID=5-99426113-99426292-CATACATATATATGGTATACATATA,5-99426304-99426313-AT,5-99426329-99426342-ATAC,5-99426352-99426365-ATAC,5-99426366-99426374-AT,5-99426391-99426399-AT,5-99426414-99426551-ACACATATATATGGTATACATATAT,5-99426443-99426451-AT,5-99426468-99426476-AT,5-99426493-99426501-AT,5-99426518-99426526-AT,5-99426518-99426605-ATATATATGGTATACATATATACACAT,5-99426543-99426553-AT,5-99426570-99426580-AT,5-99426572-99426685-ATATATATGGTATACATATATACAC,5-99426597-99426605-AT,5-99426622-99426630-AT,5-99426647-99426655-AT,5-99426672-99426680-AT,5-99426697-99426705-AT,5-99426722-99426730-AT,5-99426737-99426746-AT,5-99426747-99426755-AT,5-99426763-99426772-AT,5-99426773-99426781-AT,5-99426789-99426798-AT,5-99426800-99426809-TA,5-99426816-99426825-AT,5-99426827-99426836-TA,5-99426843-99426852-AT,5-99426854-99426863-TA,5-99426870-99426879-AT,5-99426881-99426890-TA,5-99426897-99426906-AT,5-99426908-99426917-TA,5-99426924-99426933-AT,5-99426788-99426997-CATATATATACGTATATATATGGTATA,5-99426935-99426944-TA,5-99426951-99426960-AT,5-99426962-99426971-TA,5-99426978-99426987-AT,5-99426996-99427015-AC,5-99427014-99427022-AT;MOTIFS=ATATATATGGTATACATATATACAC,TA,AT,CATATATATACGTATATATATGGTATA,AC,CATACATATATATGGTATACATATA,ACACATATATATGGTATACATATAT,ATAC,ATATATATGGTATACATATATACACAT;STRUC=<VC198411>	HPRC,HGSVC	No	1.616	No	NA,NA	NA	NA
chr5:99426541	179160	INS	397	0.8063	0.6746	21	NA	NA	NA	NA	NA	NA	NA	NA	NA	Yes	ID=5-99426113-99426292-CATACATATATATGGTATACATATA,5-99426304-99426313-AT,5-99426329-99426342-ATAC,5-99426352-99426365-ATAC,5-99426366-99426374-AT,5-99426391-99426399-AT,5-99426414-99426551-ACACATATATATGGTATACATATAT,5-99426443-99426451-AT,5-99426468-99426476-AT,5-99426493-99426501-AT,5-99426518-99426526-AT,5-99426518-99426605-ATATATATGGTATACATATATACACAT,5-99426543-99426553-AT,5-99426570-99426580-AT,5-99426572-99426685-ATATATATGGTATACATATATACAC,5-99426597-99426605-AT,5-99426622-99426630-AT,5-99426647-99426655-AT,5-99426672-99426680-AT,5-99426697-99426705-AT,5-99426722-99426730-AT,5-99426737-99426746-AT,5-99426747-99426755-AT,5-99426763-99426772-AT,5-99426773-99426781-AT,5-99426789-99426798-AT,5-99426800-99426809-TA,5-99426816-99426825-AT,5-99426827-99426836-TA,5-99426843-99426852-AT,5-99426854-99426863-TA,5-99426870-99426879-AT,5-99426881-99426890-TA,5-99426897-99426906-AT,5-99426908-99426917-TA,5-99426924-99426933-AT,5-99426788-99426997-CATATATATACGTATATATATGGTATA,5-99426935-99426944-TA,5-99426951-99426960-AT,5-99426962-99426971-TA,5-99426978-99426987-AT,5-99426996-99427015-AC,5-99427014-99427022-AT;MOTIFS=ATATATATGGTATACATATATACAC,TA,AT,CATATATATACGTATATATATGGTATA,AC,CATACATATATATGGTATACATATA,ACACATATATATGGTATACATATAT,ATAC,ATATATATGGTATACATATATACACAT;STRUC=<VC198411>	HPRC	No	5.066	Yes	NA,NA	NA	NA
chr5:99426543	179161	DEL	393	0.8721	0.5584	2	NA	NA	NA	NA	NA	NA	NA	NA	NA	Yes	ID=5-99426113-99426292-CATACATATATATGGTATACATATA,5-99426304-99426313-AT,5-99426329-99426342-ATAC,5-99426352-99426365-ATAC,5-99426366-99426374-AT,5-99426391-99426399-AT,5-99426414-99426551-ACACATATATATGGTATACATATAT,5-99426443-99426451-AT,5-99426468-99426476-AT,5-99426493-99426501-AT,5-99426518-99426526-AT,5-99426518-99426605-ATATATATGGTATACATATATACACAT,5-99426543-99426553-AT,5-99426570-99426580-AT,5-99426572-99426685-ATATATATGGTATACATATATACAC,5-99426597-99426605-AT,5-99426622-99426630-AT,5-99426647-99426655-AT,5-99426672-99426680-AT,5-99426697-99426705-AT,5-99426722-99426730-AT,5-99426737-99426746-AT,5-99426747-99426755-AT,5-99426763-99426772-AT,5-99426773-99426781-AT,5-99426789-99426798-AT,5-99426800-99426809-TA,5-99426816-99426825-AT,5-99426827-99426836-TA,5-99426843-99426852-AT,5-99426854-99426863-TA,5-99426870-99426879-AT,5-99426881-99426890-TA,5-99426897-99426906-AT,5-99426908-99426917-TA,5-99426924-99426933-AT,5-99426788-99426997-CATATATATACGTATATATATGGTATA,5-99426935-99426944-TA,5-99426951-99426960-AT,5-99426962-99426971-TA,5-99426978-99426987-AT,5-99426996-99427015-AC,5-99427014-99427022-AT;MOTIFS=ATATATATGGTATACATATATACAC,TA,AT,CATATATATACGTATATATATGGTATA,AC,CATACATATATATGGTATACATATA,ACACATATATATGGTATACATATAT,ATAC,ATATATATGGTATACATATATACACAT;STRUC=<VC198411>	HGSVC	Yes	3.045	No	NA,NA	NA	NA
chr5:99426569	179162	DEL	312	0.8381	0.5857	80	NA	NA	NA	NA	NA	NA	NA	NA	NA	Yes	ID=5-99426113-99426292-CATACATATATATGGTATACATATA,5-99426304-99426313-AT,5-99426329-99426342-ATAC,5-99426352-99426365-ATAC,5-99426366-99426374-AT,5-99426391-99426399-AT,5-99426414-99426551-ACACATATATATGGTATACATATAT,5-99426443-99426451-AT,5-99426468-99426476-AT,5-99426493-99426501-AT,5-99426518-99426526-AT,5-99426518-99426605-ATATATATGGTATACATATATACACAT,5-99426543-99426553-AT,5-99426570-99426580-AT,5-99426572-99426685-ATATATATGGTATACATATATACAC,5-99426597-99426605-AT,5-99426622-99426630-AT,5-99426647-99426655-AT,5-99426672-99426680-AT,5-99426697-99426705-AT,5-99426722-99426730-AT,5-99426737-99426746-AT,5-99426747-99426755-AT,5-99426763-99426772-AT,5-99426773-99426781-AT,5-99426789-99426798-AT,5-99426800-99426809-TA,5-99426816-99426825-AT,5-99426827-99426836-TA,5-99426843-99426852-AT,5-99426854-99426863-TA,5-99426870-99426879-AT,5-99426881-99426890-TA,5-99426897-99426906-AT,5-99426908-99426917-TA,5-99426924-99426933-AT,5-99426788-99426997-CATATATATACGTATATATATGGTATA,5-99426935-99426944-TA,5-99426951-99426960-AT,5-99426962-99426971-TA,5-99426978-99426987-AT,5-99426996-99427015-AC,5-99427014-99427022-AT;MOTIFS=ATATATATGGTATACATATATACAC,TA,AT,CATATATATACGTATATATATGGTATA,AC,CATACATATATATGGTATACATATA,ACACATATATATGGTATACATATAT,ATAC,ATATATATGGTATACATATATACACAT;STRUC=<VC198411>	HPRC,HGSVC	Yes	0.039	No	NA,NA	NA	NA
chr5:99426596	179163	DEL	285	0.8346	0.5871	7	NA	NA	NA	NA	NA	NA	NA	NA	NA	Yes	ID=5-99426113-99426292-CATACATATATATGGTATACATATA,5-99426304-99426313-AT,5-99426329-99426342-ATAC,5-99426352-99426365-ATAC,5-99426366-99426374-AT,5-99426391-99426399-AT,5-99426414-99426551-ACACATATATATGGTATACATATAT,5-99426443-99426451-AT,5-99426468-99426476-AT,5-99426493-99426501-AT,5-99426518-99426526-AT,5-99426518-99426605-ATATATATGGTATACATATATACACAT,5-99426543-99426553-AT,5-99426570-99426580-AT,5-99426572-99426685-ATATATATGGTATACATATATACAC,5-99426597-99426605-AT,5-99426622-99426630-AT,5-99426647-99426655-AT,5-99426672-99426680-AT,5-99426697-99426705-AT,5-99426722-99426730-AT,5-99426737-99426746-AT,5-99426747-99426755-AT,5-99426763-99426772-AT,5-99426773-99426781-AT,5-99426789-99426798-AT,5-99426800-99426809-TA,5-99426816-99426825-AT,5-99426827-99426836-TA,5-99426843-99426852-AT,5-99426854-99426863-TA,5-99426870-99426879-AT,5-99426881-99426890-TA,5-99426897-99426906-AT,5-99426908-99426917-TA,5-99426924-99426933-AT,5-99426788-99426997-CATATATATACGTATATATATGGTATA,5-99426935-99426944-TA,5-99426951-99426960-AT,5-99426962-99426971-TA,5-99426978-99426987-AT,5-99426996-99427015-AC,5-99427014-99427022-AT;MOTIFS=ATATATATGGTATACATATATACAC,TA,AT,CATATATATACGTATATATATGGTATA,AC,CATACATATATATGGTATACATATA,ACACATATATATGGTATACATATAT,ATAC,ATATATATGGTATACATATATACACAT;STRUC=<VC198411>	HPRC,HGSVC,1KG-ONT	Yes	0.033	No	NA,NA	NA	NA
chr5:99426597	179164	DEL	204	0.8119	0.6658	10	NA	NA	NA	NA	NA	NA	NA	NA	NA	Yes	ID=5-99426113-99426292-CATACATATATATGGTATACATATA,5-99426304-99426313-AT,5-99426329-99426342-ATAC,5-99426352-99426365-ATAC,5-99426366-99426374-AT,5-99426391-99426399-AT,5-99426414-99426551-ACACATATATATGGTATACATATAT,5-99426443-99426451-AT,5-99426468-99426476-AT,5-99426493-99426501-AT,5-99426518-99426526-AT,5-99426518-99426605-ATATATATGGTATACATATATACACAT,5-99426543-99426553-AT,5-99426570-99426580-AT,5-99426572-99426685-ATATATATGGTATACATATATACAC,5-99426597-99426605-AT,5-99426622-99426630-AT,5-99426647-99426655-AT,5-99426672-99426680-AT,5-99426697-99426705-AT,5-99426722-99426730-AT,5-99426737-99426746-AT,5-99426747-99426755-AT,5-99426763-99426772-AT,5-99426773-99426781-AT,5-99426789-99426798-AT,5-99426800-99426809-TA,5-99426816-99426825-AT,5-99426827-99426836-TA,5-99426843-99426852-AT,5-99426854-99426863-TA,5-99426870-99426879-AT,5-99426881-99426890-TA,5-99426897-99426906-AT,5-99426908-99426917-TA,5-99426924-99426933-AT,5-99426788-99426997-CATATATATACGTATATATATGGTATA,5-99426935-99426944-TA,5-99426951-99426960-AT,5-99426962-99426971-TA,5-99426978-99426987-AT,5-99426996-99427015-AC,5-99427014-99427022-AT;MOTIFS=ATATATATGGTATACATATATACAC,TA,AT,CATATATATACGTATATATATGGTATA,AC,CATACATATATATGGTATACATATA,ACACATATATATGGTATACATATAT,ATAC,ATATATATGGTATACATATATACACAT;STRUC=<VC198411>	HPRC,HGSVC,1KG-ONT	Yes	0.029	No	NA,NA	NA	NA
chr5:99426636	179165	DEL	50	0.8046	0.6933	135	NA	NA	NA	NA	NA	NA	NA	NA	NA	Yes	ID=5-99426113-99426292-CATACATATATATGGTATACATATA,5-99426304-99426313-AT,5-99426329-99426342-ATAC,5-99426352-99426365-ATAC,5-99426366-99426374-AT,5-99426391-99426399-AT,5-99426414-99426551-ACACATATATATGGTATACATATAT,5-99426443-99426451-AT,5-99426468-99426476-AT,5-99426493-99426501-AT,5-99426518-99426526-AT,5-99426518-99426605-ATATATATGGTATACATATATACACAT,5-99426543-99426553-AT,5-99426570-99426580-AT,5-99426572-99426685-ATATATATGGTATACATATATACAC,5-99426597-99426605-AT,5-99426622-99426630-AT,5-99426647-99426655-AT,5-99426672-99426680-AT,5-99426697-99426705-AT,5-99426722-99426730-AT,5-99426737-99426746-AT,5-99426747-99426755-AT,5-99426763-99426772-AT,5-99426773-99426781-AT,5-99426789-99426798-AT,5-99426800-99426809-TA,5-99426816-99426825-AT,5-99426827-99426836-TA,5-99426843-99426852-AT,5-99426854-99426863-TA,5-99426870-99426879-AT,5-99426881-99426890-TA,5-99426897-99426906-AT,5-99426908-99426917-TA,5-99426924-99426933-AT,5-99426788-99426997-CATATATATACGTATATATATGGTATA,5-99426935-99426944-TA,5-99426951-99426960-AT,5-99426962-99426971-TA,5-99426978-99426987-AT,5-99426996-99427015-AC,5-99427014-99427022-AT;MOTIFS=ATATATATGGTATACATATATACAC,TA,AT,CATATATATACGTATATATATGGTATA,AC,CATACATATATATGGTATACATATA,ACACATATATATGGTATACATATAT,ATAC,ATATATATGGTATACATATATACACAT;STRUC=<VC198411>	HPRC,HGSVC	No	0.042	Yes	NA,NA	NA	NA
chr5:99426650	179166	DEL	124	0.8251	0.6424	17	NA	NA	NA	NA	NA	NA	NA	NA	NA	Yes	ID=5-99426113-99426292-CATACATATATATGGTATACATATA,5-99426304-99426313-AT,5-99426329-99426342-ATAC,5-99426352-99426365-ATAC,5-99426366-99426374-AT,5-99426391-99426399-AT,5-99426414-99426551-ACACATATATATGGTATACATATAT,5-99426443-99426451-AT,5-99426468-99426476-AT,5-99426493-99426501-AT,5-99426518-99426526-AT,5-99426518-99426605-ATATATATGGTATACATATATACACAT,5-99426543-99426553-AT,5-99426570-99426580-AT,5-99426572-99426685-ATATATATGGTATACATATATACAC,5-99426597-99426605-AT,5-99426622-99426630-AT,5-99426647-99426655-AT,5-99426672-99426680-AT,5-99426697-99426705-AT,5-99426722-99426730-AT,5-99426737-99426746-AT,5-99426747-99426755-AT,5-99426763-99426772-AT,5-99426773-99426781-AT,5-99426789-99426798-AT,5-99426800-99426809-TA,5-99426816-99426825-AT,5-99426827-99426836-TA,5-99426843-99426852-AT,5-99426854-99426863-TA,5-99426870-99426879-AT,5-99426881-99426890-TA,5-99426897-99426906-AT,5-99426908-99426917-TA,5-99426924-99426933-AT,5-99426788-99426997-CATATATATACGTATATATATGGTATA,5-99426935-99426944-TA,5-99426951-99426960-AT,5-99426962-99426971-TA,5-99426978-99426987-AT,5-99426996-99427015-AC,5-99427014-99427022-AT;MOTIFS=ATATATATGGTATACATATATACAC,TA,AT,CATATATATACGTATATATATGGTATA,AC,CATACATATATATGGTATACATATA,ACACATATATATGGTATACATATAT,ATAC,ATATATATGGTATACATATATACACAT;STRUC=<VC198411>	HPRC,HGSVC,1KG-ONT	No	0.021	Yes	NA,NA	NA	NA
chr5:99426662	179167	INS	83	0.8717	0.486	8	NA	NA	NA	NA	NA	NA	NA	NA	NA	Yes	ID=5-99426113-99426292-CATACATATATATGGTATACATATA,5-99426304-99426313-AT,5-99426329-99426342-ATAC,5-99426352-99426365-ATAC,5-99426366-99426374-AT,5-99426391-99426399-AT,5-99426414-99426551-ACACATATATATGGTATACATATAT,5-99426443-99426451-AT,5-99426468-99426476-AT,5-99426493-99426501-AT,5-99426518-99426526-AT,5-99426518-99426605-ATATATATGGTATACATATATACACAT,5-99426543-99426553-AT,5-99426570-99426580-AT,5-99426572-99426685-ATATATATGGTATACATATATACAC,5-99426597-99426605-AT,5-99426622-99426630-AT,5-99426647-99426655-AT,5-99426672-99426680-AT,5-99426697-99426705-AT,5-99426722-99426730-AT,5-99426737-99426746-AT,5-99426747-99426755-AT,5-99426763-99426772-AT,5-99426773-99426781-AT,5-99426789-99426798-AT,5-99426800-99426809-TA,5-99426816-99426825-AT,5-99426827-99426836-TA,5-99426843-99426852-AT,5-99426854-99426863-TA,5-99426870-99426879-AT,5-99426881-99426890-TA,5-99426897-99426906-AT,5-99426908-99426917-TA,5-99426924-99426933-AT,5-99426788-99426997-CATATATATACGTATATATATGGTATA,5-99426935-99426944-TA,5-99426951-99426960-AT,5-99426962-99426971-TA,5-99426978-99426987-AT,5-99426996-99427015-AC,5-99427014-99427022-AT;MOTIFS=ATATATATGGTATACATATATACAC,TA,AT,CATATATATACGTATATATATGGTATA,AC,CATACATATATATGGTATACATATA,ACACATATATATGGTATACATATAT,ATAC,ATATATATGGTATACATATATACACAT;STRUC=<VC198411>	HPRC,HGSVC	No	1.616	Yes	NA,NA	NA	NA
chr5:99426674	179168	DEL	73	0.8805	0.4549	21	NA	NA	NA	NA	NA	NA	NA	NA	NA	Yes	ID=5-99426113-99426292-CATACATATATATGGTATACATATA,5-99426304-99426313-AT,5-99426329-99426342-ATAC,5-99426352-99426365-ATAC,5-99426366-99426374-AT,5-99426391-99426399-AT,5-99426414-99426551-ACACATATATATGGTATACATATAT,5-99426443-99426451-AT,5-99426468-99426476-AT,5-99426493-99426501-AT,5-99426518-99426526-AT,5-99426518-99426605-ATATATATGGTATACATATATACACAT,5-99426543-99426553-AT,5-99426570-99426580-AT,5-99426572-99426685-ATATATATGGTATACATATATACAC,5-99426597-99426605-AT,5-99426622-99426630-AT,5-99426647-99426655-AT,5-99426672-99426680-AT,5-99426697-99426705-AT,5-99426722-99426730-AT,5-99426737-99426746-AT,5-99426747-99426755-AT,5-99426763-99426772-AT,5-99426773-99426781-AT,5-99426789-99426798-AT,5-99426800-99426809-TA,5-99426816-99426825-AT,5-99426827-99426836-TA,5-99426843-99426852-AT,5-99426854-99426863-TA,5-99426870-99426879-AT,5-99426881-99426890-TA,5-99426897-99426906-AT,5-99426908-99426917-TA,5-99426924-99426933-AT,5-99426788-99426997-CATATATATACGTATATATATGGTATA,5-99426935-99426944-TA,5-99426951-99426960-AT,5-99426962-99426971-TA,5-99426978-99426987-AT,5-99426996-99427015-AC,5-99427014-99427022-AT;MOTIFS=ATATATATGGTATACATATATACAC,TA,AT,CATATATATACGTATATATATGGTATA,AC,CATACATATATATGGTATACATATA,ACACATATATATGGTATACATATAT,ATAC,ATATATATGGTATACATATATACACAT;STRUC=<VC198411>	HPRC,HGSVC,1KG-ONT	No	0.028	Yes	NA,NA	NA	NA
chr5:99426674	179169	DEL	99	0.8412	0.6585	14	NA	NA	NA	NA	NA	NA	NA	NA	NA	Yes	ID=5-99426113-99426292-CATACATATATATGGTATACATATA,5-99426304-99426313-AT,5-99426329-99426342-ATAC,5-99426352-99426365-ATAC,5-99426366-99426374-AT,5-99426391-99426399-AT,5-99426414-99426551-ACACATATATATGGTATACATATAT,5-99426443-99426451-AT,5-99426468-99426476-AT,5-99426493-99426501-AT,5-99426518-99426526-AT,5-99426518-99426605-ATATATATGGTATACATATATACACAT,5-99426543-99426553-AT,5-99426570-99426580-AT,5-99426572-99426685-ATATATATGGTATACATATATACAC,5-99426597-99426605-AT,5-99426622-99426630-AT,5-99426647-99426655-AT,5-99426672-99426680-AT,5-99426697-99426705-AT,5-99426722-99426730-AT,5-99426737-99426746-AT,5-99426747-99426755-AT,5-99426763-99426772-AT,5-99426773-99426781-AT,5-99426789-99426798-AT,5-99426800-99426809-TA,5-99426816-99426825-AT,5-99426827-99426836-TA,5-99426843-99426852-AT,5-99426854-99426863-TA,5-99426870-99426879-AT,5-99426881-99426890-TA,5-99426897-99426906-AT,5-99426908-99426917-TA,5-99426924-99426933-AT,5-99426788-99426997-CATATATATACGTATATATATGGTATA,5-99426935-99426944-TA,5-99426951-99426960-AT,5-99426962-99426971-TA,5-99426978-99426987-AT,5-99426996-99427015-AC,5-99427014-99427022-AT;MOTIFS=ATATATATGGTATACATATATACAC,TA,AT,CATATATATACGTATATATATGGTATA,AC,CATACATATATATGGTATACATATA,ACACATATATATGGTATACATATAT,ATAC,ATATATATGGTATACATATATACACAT;STRUC=<VC198411>	HPRC,HGSVC,1KG-ONT	No	0.012	No	NA,NA	NA	NA
chr5:99426697	179170	DEL	131	0.8606	0.5441	11	NA	NA	NA	NA	NA	NA	NA	NA	NA	Yes	ID=5-99426113-99426292-CATACATATATATGGTATACATATA,5-99426304-99426313-AT,5-99426329-99426342-ATAC,5-99426352-99426365-ATAC,5-99426366-99426374-AT,5-99426391-99426399-AT,5-99426414-99426551-ACACATATATATGGTATACATATAT,5-99426443-99426451-AT,5-99426468-99426476-AT,5-99426493-99426501-AT,5-99426518-99426526-AT,5-99426518-99426605-ATATATATGGTATACATATATACACAT,5-99426543-99426553-AT,5-99426570-99426580-AT,5-99426572-99426685-ATATATATGGTATACATATATACAC,5-99426597-99426605-AT,5-99426622-99426630-AT,5-99426647-99426655-AT,5-99426672-99426680-AT,5-99426697-99426705-AT,5-99426722-99426730-AT,5-99426737-99426746-AT,5-99426747-99426755-AT,5-99426763-99426772-AT,5-99426773-99426781-AT,5-99426789-99426798-AT,5-99426800-99426809-TA,5-99426816-99426825-AT,5-99426827-99426836-TA,5-99426843-99426852-AT,5-99426854-99426863-TA,5-99426870-99426879-AT,5-99426881-99426890-TA,5-99426897-99426906-AT,5-99426908-99426917-TA,5-99426924-99426933-AT,5-99426788-99426997-CATATATATACGTATATATATGGTATA,5-99426935-99426944-TA,5-99426951-99426960-AT,5-99426962-99426971-TA,5-99426978-99426987-AT,5-99426996-99427015-AC,5-99427014-99427022-AT;MOTIFS=ATATATATGGTATACATATATACAC,TA,AT,CATATATATACGTATATATATGGTATA,AC,CATACATATATATGGTATACATATA,ACACATATATATGGTATACATATAT,ATAC,ATATATATGGTATACATATATACACAT;STRUC=<VC198411>	HPRC,HGSVC,1KG-ONT	No	0.003	No	NA,NA	NA	NA
chr5:99426711	179171	DEL	77	0.8494	0.5671	123	NA	NA	NA	NA	NA	NA	NA	NA	NA	Yes	ID=5-99426113-99426292-CATACATATATATGGTATACATATA,5-99426304-99426313-AT,5-99426329-99426342-ATAC,5-99426352-99426365-ATAC,5-99426366-99426374-AT,5-99426391-99426399-AT,5-99426414-99426551-ACACATATATATGGTATACATATAT,5-99426443-99426451-AT,5-99426468-99426476-AT,5-99426493-99426501-AT,5-99426518-99426526-AT,5-99426518-99426605-ATATATATGGTATACATATATACACAT,5-99426543-99426553-AT,5-99426570-99426580-AT,5-99426572-99426685-ATATATATGGTATACATATATACAC,5-99426597-99426605-AT,5-99426622-99426630-AT,5-99426647-99426655-AT,5-99426672-99426680-AT,5-99426697-99426705-AT,5-99426722-99426730-AT,5-99426737-99426746-AT,5-99426747-99426755-AT,5-99426763-99426772-AT,5-99426773-99426781-AT,5-99426789-99426798-AT,5-99426800-99426809-TA,5-99426816-99426825-AT,5-99426827-99426836-TA,5-99426843-99426852-AT,5-99426854-99426863-TA,5-99426870-99426879-AT,5-99426881-99426890-TA,5-99426897-99426906-AT,5-99426908-99426917-TA,5-99426924-99426933-AT,5-99426788-99426997-CATATATATACGTATATATATGGTATA,5-99426935-99426944-TA,5-99426951-99426960-AT,5-99426962-99426971-TA,5-99426978-99426987-AT,5-99426996-99427015-AC,5-99427014-99427022-AT;MOTIFS=ATATATATGGTATACATATATACAC,TA,AT,CATATATATACGTATATATATGGTATA,AC,CATACATATATATGGTATACATATA,ACACATATATATGGTATACATATAT,ATAC,ATATATATGGTATACATATATACACAT;STRUC=<VC198411>	HPRC,HGSVC,1KG-ONT	No	0.003	Yes	NA,NA	NA	NA
