## Supplemental Table 3 for "Population-scale Long-read Sequencing in the *All of Us* Research Program": AoU_strict_SV_summary.csv (part 170 of 233)

SV coordinate	SV ID	SV type	SV length	Confidence score	Calibration sensitivity	AoU cohort sample count	OMIM genes intersected(pLI, LOEUF)	Disease genes intersected(pLI, LOEUF)	Cancer genes intersected(pLI, LOEUF)	ACMG genes intersected(pLI, LOEUF)	OMIM CDS intersected(pLI, LOEUF)	Disease CDS intersected(pLI, LOEUF)	Cancer CDS intersected(pLI, LOEUF)	ACMG CDS intersected(pLI, LOEUF)	Regulatory element intersected	SegDUP association(INS:within 1kb, DEL:intersect)	Tandem repeats intersected	Detected in other LR datasets(HPRC,HGSVC,1KG-ONT)	Detected in AoU SR(990/1,027 AoU Phase I matched samples)	CADD-SV score	Detected in 1KG SR	SR validation	LR assembly-supported	Locityper validation (percentage of carriers with allele differences <20 between the identified and Locityper calls.)
chr5:99426747	179172	INS	270	0.7999	0.6799	11	NA	NA	NA	NA	NA	NA	NA	NA	NA	Yes	ID=5-99426113-99426292-CATACATATATATGGTATACATATA,5-99426304-99426313-AT,5-99426329-99426342-ATAC,5-99426352-99426365-ATAC,5-99426366-99426374-AT,5-99426391-99426399-AT,5-99426414-99426551-ACACATATATATGGTATACATATAT,5-99426443-99426451-AT,5-99426468-99426476-AT,5-99426493-99426501-AT,5-99426518-99426526-AT,5-99426518-99426605-ATATATATGGTATACATATATACACAT,5-99426543-99426553-AT,5-99426570-99426580-AT,5-99426572-99426685-ATATATATGGTATACATATATACAC,5-99426597-99426605-AT,5-99426622-99426630-AT,5-99426647-99426655-AT,5-99426672-99426680-AT,5-99426697-99426705-AT,5-99426722-99426730-AT,5-99426737-99426746-AT,5-99426747-99426755-AT,5-99426763-99426772-AT,5-99426773-99426781-AT,5-99426789-99426798-AT,5-99426800-99426809-TA,5-99426816-99426825-AT,5-99426827-99426836-TA,5-99426843-99426852-AT,5-99426854-99426863-TA,5-99426870-99426879-AT,5-99426881-99426890-TA,5-99426897-99426906-AT,5-99426908-99426917-TA,5-99426924-99426933-AT,5-99426788-99426997-CATATATATACGTATATATATGGTATA,5-99426935-99426944-TA,5-99426951-99426960-AT,5-99426962-99426971-TA,5-99426978-99426987-AT,5-99426996-99427015-AC,5-99427014-99427022-AT;MOTIFS=ATATATATGGTATACATATATACAC,TA,AT,CATATATATACGTATATATATGGTATA,AC,CATACATATATATGGTATACATATA,ACACATATATATGGTATACATATAT,ATAC,ATATATATGGTATACATATATACACAT;STRUC=<VC198411>	HPRC,HGSVC	No	1.616	Yes	NA,NA	NA	NA
chr5:99426747	179173	DEL	189	0.8464	0.5934	3	NA	NA	NA	NA	NA	NA	NA	NA	NA	Yes	ID=5-99426113-99426292-CATACATATATATGGTATACATATA,5-99426304-99426313-AT,5-99426329-99426342-ATAC,5-99426352-99426365-ATAC,5-99426366-99426374-AT,5-99426391-99426399-AT,5-99426414-99426551-ACACATATATATGGTATACATATAT,5-99426443-99426451-AT,5-99426468-99426476-AT,5-99426493-99426501-AT,5-99426518-99426526-AT,5-99426518-99426605-ATATATATGGTATACATATATACACAT,5-99426543-99426553-AT,5-99426570-99426580-AT,5-99426572-99426685-ATATATATGGTATACATATATACAC,5-99426597-99426605-AT,5-99426622-99426630-AT,5-99426647-99426655-AT,5-99426672-99426680-AT,5-99426697-99426705-AT,5-99426722-99426730-AT,5-99426737-99426746-AT,5-99426747-99426755-AT,5-99426763-99426772-AT,5-99426773-99426781-AT,5-99426789-99426798-AT,5-99426800-99426809-TA,5-99426816-99426825-AT,5-99426827-99426836-TA,5-99426843-99426852-AT,5-99426854-99426863-TA,5-99426870-99426879-AT,5-99426881-99426890-TA,5-99426897-99426906-AT,5-99426908-99426917-TA,5-99426924-99426933-AT,5-99426788-99426997-CATATATATACGTATATATATGGTATA,5-99426935-99426944-TA,5-99426951-99426960-AT,5-99426962-99426971-TA,5-99426978-99426987-AT,5-99426996-99427015-AC,5-99427014-99427022-AT;MOTIFS=ATATATATGGTATACATATATACAC,TA,AT,CATATATATACGTATATATATGGTATA,AC,CATACATATATATGGTATACATATA,ACACATATATATGGTATACATATAT,ATAC,ATATATATGGTATACATATATACACAT;STRUC=<VC198411>	HPRC,HGSVC,1KG-ONT	Yes	1.644	Yes	NA,NA	NA	NA
chr5:99426748	179174	DEL	52	0.9664	0.2262	64	NA	NA	NA	NA	NA	NA	NA	NA	NA	Yes	ID=5-99426113-99426292-CATACATATATATGGTATACATATA,5-99426304-99426313-AT,5-99426329-99426342-ATAC,5-99426352-99426365-ATAC,5-99426366-99426374-AT,5-99426391-99426399-AT,5-99426414-99426551-ACACATATATATGGTATACATATAT,5-99426443-99426451-AT,5-99426468-99426476-AT,5-99426493-99426501-AT,5-99426518-99426526-AT,5-99426518-99426605-ATATATATGGTATACATATATACACAT,5-99426543-99426553-AT,5-99426570-99426580-AT,5-99426572-99426685-ATATATATGGTATACATATATACAC,5-99426597-99426605-AT,5-99426622-99426630-AT,5-99426647-99426655-AT,5-99426672-99426680-AT,5-99426697-99426705-AT,5-99426722-99426730-AT,5-99426737-99426746-AT,5-99426747-99426755-AT,5-99426763-99426772-AT,5-99426773-99426781-AT,5-99426789-99426798-AT,5-99426800-99426809-TA,5-99426816-99426825-AT,5-99426827-99426836-TA,5-99426843-99426852-AT,5-99426854-99426863-TA,5-99426870-99426879-AT,5-99426881-99426890-TA,5-99426897-99426906-AT,5-99426908-99426917-TA,5-99426924-99426933-AT,5-99426788-99426997-CATATATATACGTATATATATGGTATA,5-99426935-99426944-TA,5-99426951-99426960-AT,5-99426962-99426971-TA,5-99426978-99426987-AT,5-99426996-99427015-AC,5-99427014-99427022-AT;MOTIFS=ATATATATGGTATACATATATACAC,TA,AT,CATATATATACGTATATATATGGTATA,AC,CATACATATATATGGTATACATATA,ACACATATATATGGTATACATATAT,ATAC,ATATATATGGTATACATATATACACAT;STRUC=<VC198411>	HPRC,HGSVC	No	0.019	Yes	NA,NA	NA	NA
chr5:99426748	179175	DEL	106	0.8241	0.6323	119	NA	NA	NA	NA	NA	NA	NA	NA	NA	Yes	ID=5-99426113-99426292-CATACATATATATGGTATACATATA,5-99426304-99426313-AT,5-99426329-99426342-ATAC,5-99426352-99426365-ATAC,5-99426366-99426374-AT,5-99426391-99426399-AT,5-99426414-99426551-ACACATATATATGGTATACATATAT,5-99426443-99426451-AT,5-99426468-99426476-AT,5-99426493-99426501-AT,5-99426518-99426526-AT,5-99426518-99426605-ATATATATGGTATACATATATACACAT,5-99426543-99426553-AT,5-99426570-99426580-AT,5-99426572-99426685-ATATATATGGTATACATATATACAC,5-99426597-99426605-AT,5-99426622-99426630-AT,5-99426647-99426655-AT,5-99426672-99426680-AT,5-99426697-99426705-AT,5-99426722-99426730-AT,5-99426737-99426746-AT,5-99426747-99426755-AT,5-99426763-99426772-AT,5-99426773-99426781-AT,5-99426789-99426798-AT,5-99426800-99426809-TA,5-99426816-99426825-AT,5-99426827-99426836-TA,5-99426843-99426852-AT,5-99426854-99426863-TA,5-99426870-99426879-AT,5-99426881-99426890-TA,5-99426897-99426906-AT,5-99426908-99426917-TA,5-99426924-99426933-AT,5-99426788-99426997-CATATATATACGTATATATATGGTATA,5-99426935-99426944-TA,5-99426951-99426960-AT,5-99426962-99426971-TA,5-99426978-99426987-AT,5-99426996-99427015-AC,5-99427014-99427022-AT;MOTIFS=ATATATATGGTATACATATATACAC,TA,AT,CATATATATACGTATATATATGGTATA,AC,CATACATATATATGGTATACATATA,ACACATATATATGGTATACATATAT,ATAC,ATATATATGGTATACATATATACACAT;STRUC=<VC198411>	HPRC,HGSVC,1KG-ONT	No	0.03	Yes	NA,NA	NA	NA
chr5:99426760	179176	DEL	164	0.8563	0.5587	39	NA	NA	NA	NA	NA	NA	NA	NA	NA	Yes	ID=5-99426113-99426292-CATACATATATATGGTATACATATA,5-99426304-99426313-AT,5-99426329-99426342-ATAC,5-99426352-99426365-ATAC,5-99426366-99426374-AT,5-99426391-99426399-AT,5-99426414-99426551-ACACATATATATGGTATACATATAT,5-99426443-99426451-AT,5-99426468-99426476-AT,5-99426493-99426501-AT,5-99426518-99426526-AT,5-99426518-99426605-ATATATATGGTATACATATATACACAT,5-99426543-99426553-AT,5-99426570-99426580-AT,5-99426572-99426685-ATATATATGGTATACATATATACAC,5-99426597-99426605-AT,5-99426622-99426630-AT,5-99426647-99426655-AT,5-99426672-99426680-AT,5-99426697-99426705-AT,5-99426722-99426730-AT,5-99426737-99426746-AT,5-99426747-99426755-AT,5-99426763-99426772-AT,5-99426773-99426781-AT,5-99426789-99426798-AT,5-99426800-99426809-TA,5-99426816-99426825-AT,5-99426827-99426836-TA,5-99426843-99426852-AT,5-99426854-99426863-TA,5-99426870-99426879-AT,5-99426881-99426890-TA,5-99426897-99426906-AT,5-99426908-99426917-TA,5-99426924-99426933-AT,5-99426788-99426997-CATATATATACGTATATATATGGTATA,5-99426935-99426944-TA,5-99426951-99426960-AT,5-99426962-99426971-TA,5-99426978-99426987-AT,5-99426996-99427015-AC,5-99427014-99427022-AT;MOTIFS=ATATATATGGTATACATATATACAC,TA,AT,CATATATATACGTATATATATGGTATA,AC,CATACATATATATGGTATACATATA,ACACATATATATGGTATACATATAT,ATAC,ATATATATGGTATACATATATACACAT;STRUC=<VC198411>	HPRC,HGSVC,1KG-ONT	No	0.039	Yes	NA,NA	NA	NA
chr5:99426762	179181	DEL	83	0.8304	0.6206	67	NA	NA	NA	NA	NA	NA	NA	NA	NA	Yes	ID=5-99426113-99426292-CATACATATATATGGTATACATATA,5-99426304-99426313-AT,5-99426329-99426342-ATAC,5-99426352-99426365-ATAC,5-99426366-99426374-AT,5-99426391-99426399-AT,5-99426414-99426551-ACACATATATATGGTATACATATAT,5-99426443-99426451-AT,5-99426468-99426476-AT,5-99426493-99426501-AT,5-99426518-99426526-AT,5-99426518-99426605-ATATATATGGTATACATATATACACAT,5-99426543-99426553-AT,5-99426570-99426580-AT,5-99426572-99426685-ATATATATGGTATACATATATACAC,5-99426597-99426605-AT,5-99426622-99426630-AT,5-99426647-99426655-AT,5-99426672-99426680-AT,5-99426697-99426705-AT,5-99426722-99426730-AT,5-99426737-99426746-AT,5-99426747-99426755-AT,5-99426763-99426772-AT,5-99426773-99426781-AT,5-99426789-99426798-AT,5-99426800-99426809-TA,5-99426816-99426825-AT,5-99426827-99426836-TA,5-99426843-99426852-AT,5-99426854-99426863-TA,5-99426870-99426879-AT,5-99426881-99426890-TA,5-99426897-99426906-AT,5-99426908-99426917-TA,5-99426924-99426933-AT,5-99426788-99426997-CATATATATACGTATATATATGGTATA,5-99426935-99426944-TA,5-99426951-99426960-AT,5-99426962-99426971-TA,5-99426978-99426987-AT,5-99426996-99427015-AC,5-99427014-99427022-AT;MOTIFS=ATATATATGGTATACATATATACAC,TA,AT,CATATATATACGTATATATATGGTATA,AC,CATACATATATATGGTATACATATA,ACACATATATATGGTATACATATAT,ATAC,ATATATATGGTATACATATATACACAT;STRUC=<VC198411>	HPRC,HGSVC,1KG-ONT	No	0.039	Yes	NA,NA	NA	NA
chr5:99426762	179180	DEL	56	0.9002	0.3765	187	NA	NA	NA	NA	NA	NA	NA	NA	NA	Yes	ID=5-99426113-99426292-CATACATATATATGGTATACATATA,5-99426304-99426313-AT,5-99426329-99426342-ATAC,5-99426352-99426365-ATAC,5-99426366-99426374-AT,5-99426391-99426399-AT,5-99426414-99426551-ACACATATATATGGTATACATATAT,5-99426443-99426451-AT,5-99426468-99426476-AT,5-99426493-99426501-AT,5-99426518-99426526-AT,5-99426518-99426605-ATATATATGGTATACATATATACACAT,5-99426543-99426553-AT,5-99426570-99426580-AT,5-99426572-99426685-ATATATATGGTATACATATATACAC,5-99426597-99426605-AT,5-99426622-99426630-AT,5-99426647-99426655-AT,5-99426672-99426680-AT,5-99426697-99426705-AT,5-99426722-99426730-AT,5-99426737-99426746-AT,5-99426747-99426755-AT,5-99426763-99426772-AT,5-99426773-99426781-AT,5-99426789-99426798-AT,5-99426800-99426809-TA,5-99426816-99426825-AT,5-99426827-99426836-TA,5-99426843-99426852-AT,5-99426854-99426863-TA,5-99426870-99426879-AT,5-99426881-99426890-TA,5-99426897-99426906-AT,5-99426908-99426917-TA,5-99426924-99426933-AT,5-99426788-99426997-CATATATATACGTATATATATGGTATA,5-99426935-99426944-TA,5-99426951-99426960-AT,5-99426962-99426971-TA,5-99426978-99426987-AT,5-99426996-99427015-AC,5-99427014-99427022-AT;MOTIFS=ATATATATGGTATACATATATACAC,TA,AT,CATATATATACGTATATATATGGTATA,AC,CATACATATATATGGTATACATATA,ACACATATATATGGTATACATATAT,ATAC,ATATATATGGTATACATATATACACAT;STRUC=<VC198411>	HPRC,HGSVC,1KG-ONT	No	0.019	Yes	NA,NA	NA	NA
chr5:99426762	179179	INS	360	0.8125	0.6659	3	NA	NA	NA	NA	NA	NA	NA	NA	NA	Yes	ID=5-99426113-99426292-CATACATATATATGGTATACATATA,5-99426304-99426313-AT,5-99426329-99426342-ATAC,5-99426352-99426365-ATAC,5-99426366-99426374-AT,5-99426391-99426399-AT,5-99426414-99426551-ACACATATATATGGTATACATATAT,5-99426443-99426451-AT,5-99426468-99426476-AT,5-99426493-99426501-AT,5-99426518-99426526-AT,5-99426518-99426605-ATATATATGGTATACATATATACACAT,5-99426543-99426553-AT,5-99426570-99426580-AT,5-99426572-99426685-ATATATATGGTATACATATATACAC,5-99426597-99426605-AT,5-99426622-99426630-AT,5-99426647-99426655-AT,5-99426672-99426680-AT,5-99426697-99426705-AT,5-99426722-99426730-AT,5-99426737-99426746-AT,5-99426747-99426755-AT,5-99426763-99426772-AT,5-99426773-99426781-AT,5-99426789-99426798-AT,5-99426800-99426809-TA,5-99426816-99426825-AT,5-99426827-99426836-TA,5-99426843-99426852-AT,5-99426854-99426863-TA,5-99426870-99426879-AT,5-99426881-99426890-TA,5-99426897-99426906-AT,5-99426908-99426917-TA,5-99426924-99426933-AT,5-99426788-99426997-CATATATATACGTATATATATGGTATA,5-99426935-99426944-TA,5-99426951-99426960-AT,5-99426962-99426971-TA,5-99426978-99426987-AT,5-99426996-99427015-AC,5-99427014-99427022-AT;MOTIFS=ATATATATGGTATACATATATACAC,TA,AT,CATATATATACGTATATATATGGTATA,AC,CATACATATATATGGTATACATATA,ACACATATATATGGTATACATATAT,ATAC,ATATATATGGTATACATATATACACAT;STRUC=<VC198411>	HPRC	No	1.616	Yes	NA,NA	NA	NA
chr5:99426762	179177	INS	296	0.9311	0.3249	7	NA	NA	NA	NA	NA	NA	NA	NA	NA	Yes	ID=5-99426113-99426292-CATACATATATATGGTATACATATA,5-99426304-99426313-AT,5-99426329-99426342-ATAC,5-99426352-99426365-ATAC,5-99426366-99426374-AT,5-99426391-99426399-AT,5-99426414-99426551-ACACATATATATGGTATACATATAT,5-99426443-99426451-AT,5-99426468-99426476-AT,5-99426493-99426501-AT,5-99426518-99426526-AT,5-99426518-99426605-ATATATATGGTATACATATATACACAT,5-99426543-99426553-AT,5-99426570-99426580-AT,5-99426572-99426685-ATATATATGGTATACATATATACAC,5-99426597-99426605-AT,5-99426622-99426630-AT,5-99426647-99426655-AT,5-99426672-99426680-AT,5-99426697-99426705-AT,5-99426722-99426730-AT,5-99426737-99426746-AT,5-99426747-99426755-AT,5-99426763-99426772-AT,5-99426773-99426781-AT,5-99426789-99426798-AT,5-99426800-99426809-TA,5-99426816-99426825-AT,5-99426827-99426836-TA,5-99426843-99426852-AT,5-99426854-99426863-TA,5-99426870-99426879-AT,5-99426881-99426890-TA,5-99426897-99426906-AT,5-99426908-99426917-TA,5-99426924-99426933-AT,5-99426788-99426997-CATATATATACGTATATATATGGTATA,5-99426935-99426944-TA,5-99426951-99426960-AT,5-99426962-99426971-TA,5-99426978-99426987-AT,5-99426996-99427015-AC,5-99427014-99427022-AT;MOTIFS=ATATATATGGTATACATATATACAC,TA,AT,CATATATATACGTATATATATGGTATA,AC,CATACATATATATGGTATACATATA,ACACATATATATGGTATACATATAT,ATAC,ATATATATGGTATACATATATACACAT;STRUC=<VC198411>	HPRC,HGSVC	No	1.616	Yes	NA,NA	NA	NA
chr5:99426762	179178	INS	323	0.9042	0.3564	7	NA	NA	NA	NA	NA	NA	NA	NA	NA	Yes	ID=5-99426113-99426292-CATACATATATATGGTATACATATA,5-99426304-99426313-AT,5-99426329-99426342-ATAC,5-99426352-99426365-ATAC,5-99426366-99426374-AT,5-99426391-99426399-AT,5-99426414-99426551-ACACATATATATGGTATACATATAT,5-99426443-99426451-AT,5-99426468-99426476-AT,5-99426493-99426501-AT,5-99426518-99426526-AT,5-99426518-99426605-ATATATATGGTATACATATATACACAT,5-99426543-99426553-AT,5-99426570-99426580-AT,5-99426572-99426685-ATATATATGGTATACATATATACAC,5-99426597-99426605-AT,5-99426622-99426630-AT,5-99426647-99426655-AT,5-99426672-99426680-AT,5-99426697-99426705-AT,5-99426722-99426730-AT,5-99426737-99426746-AT,5-99426747-99426755-AT,5-99426763-99426772-AT,5-99426773-99426781-AT,5-99426789-99426798-AT,5-99426800-99426809-TA,5-99426816-99426825-AT,5-99426827-99426836-TA,5-99426843-99426852-AT,5-99426854-99426863-TA,5-99426870-99426879-AT,5-99426881-99426890-TA,5-99426897-99426906-AT,5-99426908-99426917-TA,5-99426924-99426933-AT,5-99426788-99426997-CATATATATACGTATATATATGGTATA,5-99426935-99426944-TA,5-99426951-99426960-AT,5-99426962-99426971-TA,5-99426978-99426987-AT,5-99426996-99427015-AC,5-99427014-99427022-AT;MOTIFS=ATATATATGGTATACATATATACAC,TA,AT,CATATATATACGTATATATATGGTATA,AC,CATACATATATATGGTATACATATA,ACACATATATATGGTATACATATAT,ATAC,ATATATATGGTATACATATATACACAT;STRUC=<VC198411>	HPRC,HGSVC	No	1.616	Yes	NA,NA	NA	NA
chr5:99426773	179182	INS	243	0.8084	0.6827	12	NA	NA	NA	NA	NA	NA	NA	NA	NA	Yes	ID=5-99426113-99426292-CATACATATATATGGTATACATATA,5-99426304-99426313-AT,5-99426329-99426342-ATAC,5-99426352-99426365-ATAC,5-99426366-99426374-AT,5-99426391-99426399-AT,5-99426414-99426551-ACACATATATATGGTATACATATAT,5-99426443-99426451-AT,5-99426468-99426476-AT,5-99426493-99426501-AT,5-99426518-99426526-AT,5-99426518-99426605-ATATATATGGTATACATATATACACAT,5-99426543-99426553-AT,5-99426570-99426580-AT,5-99426572-99426685-ATATATATGGTATACATATATACAC,5-99426597-99426605-AT,5-99426622-99426630-AT,5-99426647-99426655-AT,5-99426672-99426680-AT,5-99426697-99426705-AT,5-99426722-99426730-AT,5-99426737-99426746-AT,5-99426747-99426755-AT,5-99426763-99426772-AT,5-99426773-99426781-AT,5-99426789-99426798-AT,5-99426800-99426809-TA,5-99426816-99426825-AT,5-99426827-99426836-TA,5-99426843-99426852-AT,5-99426854-99426863-TA,5-99426870-99426879-AT,5-99426881-99426890-TA,5-99426897-99426906-AT,5-99426908-99426917-TA,5-99426924-99426933-AT,5-99426788-99426997-CATATATATACGTATATATATGGTATA,5-99426935-99426944-TA,5-99426951-99426960-AT,5-99426962-99426971-TA,5-99426978-99426987-AT,5-99426996-99427015-AC,5-99427014-99427022-AT;MOTIFS=ATATATATGGTATACATATATACAC,TA,AT,CATATATATACGTATATATATGGTATA,AC,CATACATATATATGGTATACATATA,ACACATATATATGGTATACATATAT,ATAC,ATATATATGGTATACATATATACACAT;STRUC=<VC198411>	HGSVC	No	1.643	Yes	NA,NA	NA	NA
chr5:99426786	179183	DEL	138	0.9328	0.2483	32	NA	NA	NA	NA	NA	NA	NA	NA	NA	Yes	ID=5-99426113-99426292-CATACATATATATGGTATACATATA,5-99426304-99426313-AT,5-99426329-99426342-ATAC,5-99426352-99426365-ATAC,5-99426366-99426374-AT,5-99426391-99426399-AT,5-99426414-99426551-ACACATATATATGGTATACATATAT,5-99426443-99426451-AT,5-99426468-99426476-AT,5-99426493-99426501-AT,5-99426518-99426526-AT,5-99426518-99426605-ATATATATGGTATACATATATACACAT,5-99426543-99426553-AT,5-99426570-99426580-AT,5-99426572-99426685-ATATATATGGTATACATATATACAC,5-99426597-99426605-AT,5-99426622-99426630-AT,5-99426647-99426655-AT,5-99426672-99426680-AT,5-99426697-99426705-AT,5-99426722-99426730-AT,5-99426737-99426746-AT,5-99426747-99426755-AT,5-99426763-99426772-AT,5-99426773-99426781-AT,5-99426789-99426798-AT,5-99426800-99426809-TA,5-99426816-99426825-AT,5-99426827-99426836-TA,5-99426843-99426852-AT,5-99426854-99426863-TA,5-99426870-99426879-AT,5-99426881-99426890-TA,5-99426897-99426906-AT,5-99426908-99426917-TA,5-99426924-99426933-AT,5-99426788-99426997-CATATATATACGTATATATATGGTATA,5-99426935-99426944-TA,5-99426951-99426960-AT,5-99426962-99426971-TA,5-99426978-99426987-AT,5-99426996-99427015-AC,5-99427014-99427022-AT;MOTIFS=ATATATATGGTATACATATATACAC,TA,AT,CATATATATACGTATATATATGGTATA,AC,CATACATATATATGGTATACATATA,ACACATATATATGGTATACATATAT,ATAC,ATATATATGGTATACATATATACACAT;STRUC=<VC198411>	HPRC,HGSVC,1KG-ONT	No	0.039	Yes	NA,NA	NA	NA
chr5:99426788	179185	INS	54	0.9249	0.3378	26	NA	NA	NA	NA	NA	NA	NA	NA	NA	Yes	ID=5-99426113-99426292-CATACATATATATGGTATACATATA,5-99426304-99426313-AT,5-99426329-99426342-ATAC,5-99426352-99426365-ATAC,5-99426366-99426374-AT,5-99426391-99426399-AT,5-99426414-99426551-ACACATATATATGGTATACATATAT,5-99426443-99426451-AT,5-99426468-99426476-AT,5-99426493-99426501-AT,5-99426518-99426526-AT,5-99426518-99426605-ATATATATGGTATACATATATACACAT,5-99426543-99426553-AT,5-99426570-99426580-AT,5-99426572-99426685-ATATATATGGTATACATATATACAC,5-99426597-99426605-AT,5-99426622-99426630-AT,5-99426647-99426655-AT,5-99426672-99426680-AT,5-99426697-99426705-AT,5-99426722-99426730-AT,5-99426737-99426746-AT,5-99426747-99426755-AT,5-99426763-99426772-AT,5-99426773-99426781-AT,5-99426789-99426798-AT,5-99426800-99426809-TA,5-99426816-99426825-AT,5-99426827-99426836-TA,5-99426843-99426852-AT,5-99426854-99426863-TA,5-99426870-99426879-AT,5-99426881-99426890-TA,5-99426897-99426906-AT,5-99426908-99426917-TA,5-99426924-99426933-AT,5-99426788-99426997-CATATATATACGTATATATATGGTATA,5-99426935-99426944-TA,5-99426951-99426960-AT,5-99426962-99426971-TA,5-99426978-99426987-AT,5-99426996-99427015-AC,5-99427014-99427022-AT;MOTIFS=ATATATATGGTATACATATATACAC,TA,AT,CATATATATACGTATATATATGGTATA,AC,CATACATATATATGGTATACATATA,ACACATATATATGGTATACATATAT,ATAC,ATATATATGGTATACATATATACACAT;STRUC=<VC198411>	HPRC,HGSVC	No	1.616	Yes	NA,NA	NA	NA
chr5:99426788	179184	INS	429	0.9275	0.2685	7	NA	NA	NA	NA	NA	NA	NA	NA	NA	Yes	ID=5-99426113-99426292-CATACATATATATGGTATACATATA,5-99426304-99426313-AT,5-99426329-99426342-ATAC,5-99426352-99426365-ATAC,5-99426366-99426374-AT,5-99426391-99426399-AT,5-99426414-99426551-ACACATATATATGGTATACATATAT,5-99426443-99426451-AT,5-99426468-99426476-AT,5-99426493-99426501-AT,5-99426518-99426526-AT,5-99426518-99426605-ATATATATGGTATACATATATACACAT,5-99426543-99426553-AT,5-99426570-99426580-AT,5-99426572-99426685-ATATATATGGTATACATATATACAC,5-99426597-99426605-AT,5-99426622-99426630-AT,5-99426647-99426655-AT,5-99426672-99426680-AT,5-99426697-99426705-AT,5-99426722-99426730-AT,5-99426737-99426746-AT,5-99426747-99426755-AT,5-99426763-99426772-AT,5-99426773-99426781-AT,5-99426789-99426798-AT,5-99426800-99426809-TA,5-99426816-99426825-AT,5-99426827-99426836-TA,5-99426843-99426852-AT,5-99426854-99426863-TA,5-99426870-99426879-AT,5-99426881-99426890-TA,5-99426897-99426906-AT,5-99426908-99426917-TA,5-99426924-99426933-AT,5-99426788-99426997-CATATATATACGTATATATATGGTATA,5-99426935-99426944-TA,5-99426951-99426960-AT,5-99426962-99426971-TA,5-99426978-99426987-AT,5-99426996-99427015-AC,5-99427014-99427022-AT;MOTIFS=ATATATATGGTATACATATATACAC,TA,AT,CATATATATACGTATATATATGGTATA,AC,CATACATATATATGGTATACATATA,ACACATATATATGGTATACATATAT,ATAC,ATATATATGGTATACATATATACACAT;STRUC=<VC198411>	HPRC	No	1.616	No	NA,NA	NA	NA
chr5:99426794	179186	DEL	125	0.8761	0.5093	5	NA	NA	NA	NA	NA	NA	NA	NA	NA	Yes	ID=5-99426113-99426292-CATACATATATATGGTATACATATA,5-99426304-99426313-AT,5-99426329-99426342-ATAC,5-99426352-99426365-ATAC,5-99426366-99426374-AT,5-99426391-99426399-AT,5-99426414-99426551-ACACATATATATGGTATACATATAT,5-99426443-99426451-AT,5-99426468-99426476-AT,5-99426493-99426501-AT,5-99426518-99426526-AT,5-99426518-99426605-ATATATATGGTATACATATATACACAT,5-99426543-99426553-AT,5-99426570-99426580-AT,5-99426572-99426685-ATATATATGGTATACATATATACAC,5-99426597-99426605-AT,5-99426622-99426630-AT,5-99426647-99426655-AT,5-99426672-99426680-AT,5-99426697-99426705-AT,5-99426722-99426730-AT,5-99426737-99426746-AT,5-99426747-99426755-AT,5-99426763-99426772-AT,5-99426773-99426781-AT,5-99426789-99426798-AT,5-99426800-99426809-TA,5-99426816-99426825-AT,5-99426827-99426836-TA,5-99426843-99426852-AT,5-99426854-99426863-TA,5-99426870-99426879-AT,5-99426881-99426890-TA,5-99426897-99426906-AT,5-99426908-99426917-TA,5-99426924-99426933-AT,5-99426788-99426997-CATATATATACGTATATATATGGTATA,5-99426935-99426944-TA,5-99426951-99426960-AT,5-99426962-99426971-TA,5-99426978-99426987-AT,5-99426996-99427015-AC,5-99427014-99427022-AT;MOTIFS=ATATATATGGTATACATATATACAC,TA,AT,CATATATATACGTATATATATGGTATA,AC,CATACATATATATGGTATACATATA,ACACATATATATGGTATACATATAT,ATAC,ATATATATGGTATACATATATACACAT;STRUC=<VC198411>	HPRC,HGSVC,1KG-ONT	No	0.03	No	NA,NA	NA	NA
chr5:99426799	179187	INS	78	0.8721	0.4701	61	NA	NA	NA	NA	NA	NA	NA	NA	NA	Yes	ID=5-99426113-99426292-CATACATATATATGGTATACATATA,5-99426304-99426313-AT,5-99426329-99426342-ATAC,5-99426352-99426365-ATAC,5-99426366-99426374-AT,5-99426391-99426399-AT,5-99426414-99426551-ACACATATATATGGTATACATATAT,5-99426443-99426451-AT,5-99426468-99426476-AT,5-99426493-99426501-AT,5-99426518-99426526-AT,5-99426518-99426605-ATATATATGGTATACATATATACACAT,5-99426543-99426553-AT,5-99426570-99426580-AT,5-99426572-99426685-ATATATATGGTATACATATATACAC,5-99426597-99426605-AT,5-99426622-99426630-AT,5-99426647-99426655-AT,5-99426672-99426680-AT,5-99426697-99426705-AT,5-99426722-99426730-AT,5-99426737-99426746-AT,5-99426747-99426755-AT,5-99426763-99426772-AT,5-99426773-99426781-AT,5-99426789-99426798-AT,5-99426800-99426809-TA,5-99426816-99426825-AT,5-99426827-99426836-TA,5-99426843-99426852-AT,5-99426854-99426863-TA,5-99426870-99426879-AT,5-99426881-99426890-TA,5-99426897-99426906-AT,5-99426908-99426917-TA,5-99426924-99426933-AT,5-99426788-99426997-CATATATATACGTATATATATGGTATA,5-99426935-99426944-TA,5-99426951-99426960-AT,5-99426962-99426971-TA,5-99426978-99426987-AT,5-99426996-99427015-AC,5-99427014-99427022-AT;MOTIFS=ATATATATGGTATACATATATACAC,TA,AT,CATATATATACGTATATATATGGTATA,AC,CATACATATATATGGTATACATATA,ACACATATATATGGTATACATATAT,ATAC,ATATATATGGTATACATATATACACAT;STRUC=<VC198411>	HPRC,HGSVC	No	1.616	Yes	NA,NA	NA	NA
chr5:99426799	179188	DEL	56	0.8256	0.6535	30	NA	NA	NA	NA	NA	NA	NA	NA	NA	Yes	ID=5-99426113-99426292-CATACATATATATGGTATACATATA,5-99426304-99426313-AT,5-99426329-99426342-ATAC,5-99426352-99426365-ATAC,5-99426366-99426374-AT,5-99426391-99426399-AT,5-99426414-99426551-ACACATATATATGGTATACATATAT,5-99426443-99426451-AT,5-99426468-99426476-AT,5-99426493-99426501-AT,5-99426518-99426526-AT,5-99426518-99426605-ATATATATGGTATACATATATACACAT,5-99426543-99426553-AT,5-99426570-99426580-AT,5-99426572-99426685-ATATATATGGTATACATATATACAC,5-99426597-99426605-AT,5-99426622-99426630-AT,5-99426647-99426655-AT,5-99426672-99426680-AT,5-99426697-99426705-AT,5-99426722-99426730-AT,5-99426737-99426746-AT,5-99426747-99426755-AT,5-99426763-99426772-AT,5-99426773-99426781-AT,5-99426789-99426798-AT,5-99426800-99426809-TA,5-99426816-99426825-AT,5-99426827-99426836-TA,5-99426843-99426852-AT,5-99426854-99426863-TA,5-99426870-99426879-AT,5-99426881-99426890-TA,5-99426897-99426906-AT,5-99426908-99426917-TA,5-99426924-99426933-AT,5-99426788-99426997-CATATATATACGTATATATATGGTATA,5-99426935-99426944-TA,5-99426951-99426960-AT,5-99426962-99426971-TA,5-99426978-99426987-AT,5-99426996-99427015-AC,5-99427014-99427022-AT;MOTIFS=ATATATATGGTATACATATATACAC,TA,AT,CATATATATACGTATATATATGGTATA,AC,CATACATATATATGGTATACATATA,ACACATATATATGGTATACATATAT,ATAC,ATATATATGGTATACATATATACACAT;STRUC=<VC198411>	HPRC,HGSVC,1KG-ONT	No	0.051	No	NA,NA	NA	NA
chr5:99426802	179189	INS	96	0.8393	0.6106	5	NA	NA	NA	NA	NA	NA	NA	NA	NA	Yes	ID=5-99426113-99426292-CATACATATATATGGTATACATATA,5-99426304-99426313-AT,5-99426329-99426342-ATAC,5-99426352-99426365-ATAC,5-99426366-99426374-AT,5-99426391-99426399-AT,5-99426414-99426551-ACACATATATATGGTATACATATAT,5-99426443-99426451-AT,5-99426468-99426476-AT,5-99426493-99426501-AT,5-99426518-99426526-AT,5-99426518-99426605-ATATATATGGTATACATATATACACAT,5-99426543-99426553-AT,5-99426570-99426580-AT,5-99426572-99426685-ATATATATGGTATACATATATACAC,5-99426597-99426605-AT,5-99426622-99426630-AT,5-99426647-99426655-AT,5-99426672-99426680-AT,5-99426697-99426705-AT,5-99426722-99426730-AT,5-99426737-99426746-AT,5-99426747-99426755-AT,5-99426763-99426772-AT,5-99426773-99426781-AT,5-99426789-99426798-AT,5-99426800-99426809-TA,5-99426816-99426825-AT,5-99426827-99426836-TA,5-99426843-99426852-AT,5-99426854-99426863-TA,5-99426870-99426879-AT,5-99426881-99426890-TA,5-99426897-99426906-AT,5-99426908-99426917-TA,5-99426924-99426933-AT,5-99426788-99426997-CATATATATACGTATATATATGGTATA,5-99426935-99426944-TA,5-99426951-99426960-AT,5-99426962-99426971-TA,5-99426978-99426987-AT,5-99426996-99427015-AC,5-99427014-99427022-AT;MOTIFS=ATATATATGGTATACATATATACAC,TA,AT,CATATATATACGTATATATATGGTATA,AC,CATACATATATATGGTATACATATA,ACACATATATATGGTATACATATAT,ATAC,ATATATATGGTATACATATATACACAT;STRUC=<VC198411>	HPRC,HGSVC	No	1.616	No	NA,NA	NA	NA
chr5:99426821	179190	DEL	98	0.8424	0.6051	3	NA	NA	NA	NA	NA	NA	NA	NA	NA	Yes	ID=5-99426113-99426292-CATACATATATATGGTATACATATA,5-99426304-99426313-AT,5-99426329-99426342-ATAC,5-99426352-99426365-ATAC,5-99426366-99426374-AT,5-99426391-99426399-AT,5-99426414-99426551-ACACATATATATGGTATACATATAT,5-99426443-99426451-AT,5-99426468-99426476-AT,5-99426493-99426501-AT,5-99426518-99426526-AT,5-99426518-99426605-ATATATATGGTATACATATATACACAT,5-99426543-99426553-AT,5-99426570-99426580-AT,5-99426572-99426685-ATATATATGGTATACATATATACAC,5-99426597-99426605-AT,5-99426622-99426630-AT,5-99426647-99426655-AT,5-99426672-99426680-AT,5-99426697-99426705-AT,5-99426722-99426730-AT,5-99426737-99426746-AT,5-99426747-99426755-AT,5-99426763-99426772-AT,5-99426773-99426781-AT,5-99426789-99426798-AT,5-99426800-99426809-TA,5-99426816-99426825-AT,5-99426827-99426836-TA,5-99426843-99426852-AT,5-99426854-99426863-TA,5-99426870-99426879-AT,5-99426881-99426890-TA,5-99426897-99426906-AT,5-99426908-99426917-TA,5-99426924-99426933-AT,5-99426788-99426997-CATATATATACGTATATATATGGTATA,5-99426935-99426944-TA,5-99426951-99426960-AT,5-99426962-99426971-TA,5-99426978-99426987-AT,5-99426996-99427015-AC,5-99427014-99427022-AT;MOTIFS=ATATATATGGTATACATATATACAC,TA,AT,CATATATATACGTATATATATGGTATA,AC,CATACATATATATGGTATACATATA,ACACATATATATGGTATACATATAT,ATAC,ATATATATGGTATACATATATACACAT;STRUC=<VC198411>	HPRC,HGSVC,1KG-ONT	No	0.039	No	NA,NA	NA	NA
chr5:99426837	179191	INS	214	0.8498	0.5642	17	NA	NA	NA	NA	NA	NA	NA	NA	NA	Yes	ID=5-99426113-99426292-CATACATATATATGGTATACATATA,5-99426304-99426313-AT,5-99426329-99426342-ATAC,5-99426352-99426365-ATAC,5-99426366-99426374-AT,5-99426391-99426399-AT,5-99426414-99426551-ACACATATATATGGTATACATATAT,5-99426443-99426451-AT,5-99426468-99426476-AT,5-99426493-99426501-AT,5-99426518-99426526-AT,5-99426518-99426605-ATATATATGGTATACATATATACACAT,5-99426543-99426553-AT,5-99426570-99426580-AT,5-99426572-99426685-ATATATATGGTATACATATATACAC,5-99426597-99426605-AT,5-99426622-99426630-AT,5-99426647-99426655-AT,5-99426672-99426680-AT,5-99426697-99426705-AT,5-99426722-99426730-AT,5-99426737-99426746-AT,5-99426747-99426755-AT,5-99426763-99426772-AT,5-99426773-99426781-AT,5-99426789-99426798-AT,5-99426800-99426809-TA,5-99426816-99426825-AT,5-99426827-99426836-TA,5-99426843-99426852-AT,5-99426854-99426863-TA,5-99426870-99426879-AT,5-99426881-99426890-TA,5-99426897-99426906-AT,5-99426908-99426917-TA,5-99426924-99426933-AT,5-99426788-99426997-CATATATATACGTATATATATGGTATA,5-99426935-99426944-TA,5-99426951-99426960-AT,5-99426962-99426971-TA,5-99426978-99426987-AT,5-99426996-99427015-AC,5-99427014-99427022-AT;MOTIFS=ATATATATGGTATACATATATACAC,TA,AT,CATATATATACGTATATATATGGTATA,AC,CATACATATATATGGTATACATATA,ACACATATATATGGTATACATATAT,ATAC,ATATATATGGTATACATATATACACAT;STRUC=<VC198411>	HPRC,HGSVC	No	1.616	Yes	NA,NA	NA	NA
chr5:99426848	179192	DEL	71	0.862	0.5395	4	NA	NA	NA	NA	NA	NA	NA	NA	NA	Yes	ID=5-99426113-99426292-CATACATATATATGGTATACATATA,5-99426304-99426313-AT,5-99426329-99426342-ATAC,5-99426352-99426365-ATAC,5-99426366-99426374-AT,5-99426391-99426399-AT,5-99426414-99426551-ACACATATATATGGTATACATATAT,5-99426443-99426451-AT,5-99426468-99426476-AT,5-99426493-99426501-AT,5-99426518-99426526-AT,5-99426518-99426605-ATATATATGGTATACATATATACACAT,5-99426543-99426553-AT,5-99426570-99426580-AT,5-99426572-99426685-ATATATATGGTATACATATATACAC,5-99426597-99426605-AT,5-99426622-99426630-AT,5-99426647-99426655-AT,5-99426672-99426680-AT,5-99426697-99426705-AT,5-99426722-99426730-AT,5-99426737-99426746-AT,5-99426747-99426755-AT,5-99426763-99426772-AT,5-99426773-99426781-AT,5-99426789-99426798-AT,5-99426800-99426809-TA,5-99426816-99426825-AT,5-99426827-99426836-TA,5-99426843-99426852-AT,5-99426854-99426863-TA,5-99426870-99426879-AT,5-99426881-99426890-TA,5-99426897-99426906-AT,5-99426908-99426917-TA,5-99426924-99426933-AT,5-99426788-99426997-CATATATATACGTATATATATGGTATA,5-99426935-99426944-TA,5-99426951-99426960-AT,5-99426962-99426971-TA,5-99426978-99426987-AT,5-99426996-99427015-AC,5-99427014-99427022-AT;MOTIFS=ATATATATGGTATACATATATACAC,TA,AT,CATATATATACGTATATATATGGTATA,AC,CATACATATATATGGTATACATATA,ACACATATATATGGTATACATATAT,ATAC,ATATATATGGTATACATATATACACAT;STRUC=<VC198411>	HPRC,HGSVC,1KG-ONT	No	0.029	No	NA,NA	NA	NA
chr5:99426922	179193	DEL	52	0.8333	0.653	69	NA	NA	NA	NA	NA	NA	NA	NA	NA	Yes	ID=5-99426113-99426292-CATACATATATATGGTATACATATA,5-99426304-99426313-AT,5-99426329-99426342-ATAC,5-99426352-99426365-ATAC,5-99426366-99426374-AT,5-99426391-99426399-AT,5-99426414-99426551-ACACATATATATGGTATACATATAT,5-99426443-99426451-AT,5-99426468-99426476-AT,5-99426493-99426501-AT,5-99426518-99426526-AT,5-99426518-99426605-ATATATATGGTATACATATATACACAT,5-99426543-99426553-AT,5-99426570-99426580-AT,5-99426572-99426685-ATATATATGGTATACATATATACAC,5-99426597-99426605-AT,5-99426622-99426630-AT,5-99426647-99426655-AT,5-99426672-99426680-AT,5-99426697-99426705-AT,5-99426722-99426730-AT,5-99426737-99426746-AT,5-99426747-99426755-AT,5-99426763-99426772-AT,5-99426773-99426781-AT,5-99426789-99426798-AT,5-99426800-99426809-TA,5-99426816-99426825-AT,5-99426827-99426836-TA,5-99426843-99426852-AT,5-99426854-99426863-TA,5-99426870-99426879-AT,5-99426881-99426890-TA,5-99426897-99426906-AT,5-99426908-99426917-TA,5-99426924-99426933-AT,5-99426788-99426997-CATATATATACGTATATATATGGTATA,5-99426935-99426944-TA,5-99426951-99426960-AT,5-99426962-99426971-TA,5-99426978-99426987-AT,5-99426996-99427015-AC,5-99427014-99427022-AT;MOTIFS=ATATATATGGTATACATATATACAC,TA,AT,CATATATATACGTATATATATGGTATA,AC,CATACATATATATGGTATACATATA,ACACATATATATGGTATACATATAT,ATAC,ATATATATGGTATACATATATACACAT;STRUC=<VC198411>	HPRC,HGSVC	No	3.269	Yes	NA,NA	NA	NA
chr5:99426975	179194	INS	156	0.8353	0.6111	1	NA	NA	NA	NA	NA	NA	NA	NA	NA	Yes	ID=5-99426113-99426292-CATACATATATATGGTATACATATA,5-99426304-99426313-AT,5-99426329-99426342-ATAC,5-99426352-99426365-ATAC,5-99426366-99426374-AT,5-99426391-99426399-AT,5-99426414-99426551-ACACATATATATGGTATACATATAT,5-99426443-99426451-AT,5-99426468-99426476-AT,5-99426493-99426501-AT,5-99426518-99426526-AT,5-99426518-99426605-ATATATATGGTATACATATATACACAT,5-99426543-99426553-AT,5-99426570-99426580-AT,5-99426572-99426685-ATATATATGGTATACATATATACAC,5-99426597-99426605-AT,5-99426622-99426630-AT,5-99426647-99426655-AT,5-99426672-99426680-AT,5-99426697-99426705-AT,5-99426722-99426730-AT,5-99426737-99426746-AT,5-99426747-99426755-AT,5-99426763-99426772-AT,5-99426773-99426781-AT,5-99426789-99426798-AT,5-99426800-99426809-TA,5-99426816-99426825-AT,5-99426827-99426836-TA,5-99426843-99426852-AT,5-99426854-99426863-TA,5-99426870-99426879-AT,5-99426881-99426890-TA,5-99426897-99426906-AT,5-99426908-99426917-TA,5-99426924-99426933-AT,5-99426788-99426997-CATATATATACGTATATATATGGTATA,5-99426935-99426944-TA,5-99426951-99426960-AT,5-99426962-99426971-TA,5-99426978-99426987-AT,5-99426996-99427015-AC,5-99427014-99427022-AT;MOTIFS=ATATATATGGTATACATATATACAC,TA,AT,CATATATATACGTATATATATGGTATA,AC,CATACATATATATGGTATACATATA,ACACATATATATGGTATACATATAT,ATAC,ATATATATGGTATACATATATACACAT;STRUC=<VC198411>	HPRC,HGSVC	No	1.616	No	NA,NA	NA	NA
chr5:99443195	179195	INS	200	0.8194	0.6274	1	NA	NA	NA	NA	NA	NA	NA	NA	NA	No	NA	NA	No	1.616	No	NA,NA	NA	NA
chr5:99449192	179196	INS	56	0.84	0.6023	3	NA	NA	NA	NA	NA	NA	NA	NA	NA	No	ID=5-99449073-99449085-TA,5-99449087-99449096-AT,5-99449177-99449186-AC;MOTIFS=AC,TA,AT;STRUC=<VC198413>	NA	No	1.616	Yes	NA,NA	NA	NA
chr5:99504185	179197	DEL	3015	0.9522	0.1943	599	NA	NA	NA	NA	NA	NA	NA	NA	NA	Yes	ID=5-99504872-99504887-TTTCC,5-99505422-99505427-A,5-99505424-99505439-AAAT,5-99505554-99505568-TTA,5-99506653-99506668-TG,5-99506677-99506686-TG,5-99506720-99506730-T;MOTIFS=A,TG,TTA,AAAT,TTTCC,T;STRUC=<VC198421>	HPRC,HGSVC,1KG-ONT	Yes	0.431	Yes	NA,NA	NA	NA
chr5:99522464	179198	DEL	819	0.9092	0.3483	520	NA	NA	NA	NA	NA	NA	NA	NA	NA	Yes	ID=5-99522337-99522363-A,5-99522536-99522545-GAG,5-99523355-99523364-GAG,5-99524174-99524183-GAG;MOTIFS=GAG,A;STRUC=<VC198425>	HPRC,HGSVC,1KG-ONT	No	0.108	Yes	NA,NA	NA	NA
chr5:99522597	179199	DEL	818	0.862	0.5783	73	NA	NA	NA	NA	NA	NA	NA	NA	NA	Yes	ID=5-99522337-99522363-A,5-99522536-99522545-GAG,5-99523355-99523364-GAG,5-99524174-99524183-GAG;MOTIFS=GAG,A;STRUC=<VC198425>	HPRC,HGSVC,1KG-ONT	No	0.124	Yes	NA,NA	NA	NA
chr5:99522977	179200	INS	1638	0.8173	0.6822	21	NA	NA	NA	NA	NA	NA	NA	NA	NA	Yes	ID=5-99522337-99522363-A,5-99522536-99522545-GAG,5-99523355-99523364-GAG,5-99524174-99524183-GAG;MOTIFS=GAG,A;STRUC=<VC198425>	NA	No	0.105	Yes	NA,NA	NA	NA
chr5:99523063	179201	INS	816	0.8605	0.55	50	NA	NA	NA	NA	NA	NA	NA	NA	NA	Yes	ID=5-99522337-99522363-A,5-99522536-99522545-GAG,5-99523355-99523364-GAG,5-99524174-99524183-GAG;MOTIFS=GAG,A;STRUC=<VC198425>	HPRC,1KG-ONT	No	0.056	Yes	NA,NA	NA	NA
chr5:99523358	179202	INS	2451	0.8693	0.4859	8	NA	NA	NA	NA	NA	NA	NA	NA	NA	Yes	ID=5-99522337-99522363-A,5-99522536-99522545-GAG,5-99523355-99523364-GAG,5-99524174-99524183-GAG;MOTIFS=GAG,A;STRUC=<VC198425>	HPRC	No	0.056	Yes	NA,NA	NA	NA
chr5:99523572	179203	INS	819	0.8845	0.4185	76	NA	NA	NA	NA	NA	NA	NA	NA	NA	Yes	ID=5-99522337-99522363-A,5-99522536-99522545-GAG,5-99523355-99523364-GAG,5-99524174-99524183-GAG;MOTIFS=GAG,A;STRUC=<VC198425>	HPRC,HGSVC,1KG-ONT	No	0.056	Yes	NA,NA	NA	NA
chr5:99523821	179204	INS	1635	0.8582	0.5193	308	NA	NA	NA	NA	NA	NA	NA	NA	NA	Yes	ID=5-99522337-99522363-A,5-99522536-99522545-GAG,5-99523355-99523364-GAG,5-99524174-99524183-GAG;MOTIFS=GAG,A;STRUC=<VC198425>	HPRC,HGSVC,1KG-ONT	No	0.44	Yes	NA,NA	NA	NA
chr5:99524128	179205	INS	817	0.8791	0.5082	24	NA	NA	NA	NA	NA	NA	NA	NA	NA	Yes	ID=5-99522337-99522363-A,5-99522536-99522545-GAG,5-99523355-99523364-GAG,5-99524174-99524183-GAG;MOTIFS=GAG,A;STRUC=<VC198425>	1KG-ONT	No	0.692	Yes	NA,NA	NA	NA
chr5:99532339	179206	DEL	977	0.929	0.2687	297	NA	NA	NA	NA	NA	NA	NA	NA	NA	Yes	ID=5-99532492-99532519-A,5-99532964-99532980-TTTA,5-99532984-99533029-TATT;MOTIFS=TTTA,TATT,A;STRUC=<VC198428>	HPRC,HGSVC,1KG-ONT	Yes	0.347	Yes	NA,NA	NA	NA
chr5:99541129	179207	INS	323	0.9305	0.2655	34	NA	NA	NA	NA	NA	NA	NA	NA	NA	Yes	NA	HPRC,HGSVC,1KG-ONT	Yes	1.616	Yes	NA,NA	NA	NA
chr5:99589413	179208	INS	355	0.8624	0.5255	2	NA	NA	NA	NA	NA	NA	NA	NA	NA	No	NA	NA	Yes	1.616	Yes	NA,NA	NA	NA
chr5:99589413	179209	INS	311	0.9607	0.1569	1	NA	NA	NA	NA	NA	NA	NA	NA	NA	No	NA	NA	Yes	1.616	No	NA,NA	NA	NA
chr5:99600070	179210	INS	320	0.8186	0.6609	2	NA	NA	NA	NA	NA	NA	NA	NA	NA	No	NA	NA	Yes	1.616	No	NA,NA	NA	NA
chr5:99600070	179211	INS	349	0.8165	0.6561	1	NA	NA	NA	NA	NA	NA	NA	NA	NA	No	NA	NA	Yes	1.616	No	NA,NA	NA	NA
chr5:99610079	179212	INS	1247	0.8031	0.6878	1	NA	NA	NA	NA	NA	NA	NA	NA	NA	No	NA	NA	No	1.616	No	NA,NA	NA	NA
chr5:99611092	179213	INS	64	0.8389	0.5944	1	NA	NA	NA	NA	NA	NA	NA	NA	NA	No	NA	NA	Yes	2.538	No	NA,NA	NA	NA
chr5:99619333	179214	DEL	86	0.9569	0.1959	98	NA	NA	NA	NA	NA	NA	NA	NA	NA	No	NA	HGSVC,1KG-ONT	No	0.056	Yes	NA,NA	NA	NA
chr5:99637290	179215	INS	326	0.9066	0.3471	188	NA	NA	NA	NA	NA	NA	NA	NA	NA	No	NA	HPRC,HGSVC,1KG-ONT	Yes	1.616	Yes	NA,NA	NA	NA
chr5:99661903	179216	INS	527	0.839	0.6364	1	NA	NA	NA	NA	NA	NA	NA	NA	NA	No	NA	NA	Yes	1.616	No	NA,NA	NA	NA
chr5:99721026	179217	INS	317	0.9269	0.2613	1	NA	NA	NA	NA	NA	NA	NA	NA	NA	No	NA	NA	Yes	0.794	No	NA,NA	NA	NA
chr5:99757875	179219	INS	604	0.9752	0.0801	862	NA	NA	NA	NA	NA	NA	NA	NA	NA	No	ID=5-99757920-99757933-T;MOTIFS=T;STRUC=(T)n	HPRC,HGSVC,1KG-ONT	Yes	1.616	Yes	NA,NA	NA	NA
chr5:99789099	179220	INS	142	0.8953	0.4047	1	NA	NA	NA	NA	NA	NA	NA	NA	NA	No	NA	NA	Yes	1.616	No	NA,NA	NA	NA
chr5:99789373	179221	INS	53	0.8994	0.3812	1	NA	NA	NA	NA	NA	NA	NA	NA	NA	No	NA	NA	No	1.616	No	NA,NA	NA	NA
chr5:99796713	179222	INS	54	0.8054	0.6769	2	NA	NA	NA	NA	NA	NA	NA	NA	NA	No	ID=5-99796713-99796737-TATATC;MOTIFS=TATATC;STRUC=(TATATC)n	NA	Yes	1.616	Yes	NA,NA	NA	NA
chr5:99796713	179223	INS	66	0.8301	0.6444	1	NA	NA	NA	NA	NA	NA	NA	NA	NA	No	ID=5-99796713-99796737-TATATC;MOTIFS=TATATC;STRUC=(TATATC)n	NA	Yes	1.616	No	NA,NA	NA	NA
chr5:99826224	179224	DEL	268	0.8759	0.5012	146	NA	NA	NA	NA	NA	NA	NA	NA	NA	No	NA	HPRC,HGSVC,1KG-ONT	No	1.431	Yes	NA,NA	NA	NA
chr5:99835083	179225	INS	74	0.8347	0.6284	5	NA	NA	NA	NA	NA	NA	NA	NA	NA	No	ID=5-99835069-99835085-GAAG,5-99835087-99835102-AGGG,5-99835099-99835111-AGGA,5-99835108-99835121-GGAG,5-99835118-99835130-AGGA;MOTIFS=AGGA,GAAG,GGAG,AGGG;STRUC=<VC198462>	HPRC,HGSVC,1KG-ONT	Yes	3.322	Yes	NA,NA	NA	NA
chr5:99835089	179226	INS	113	0.8913	0.5973	251	NA	NA	NA	NA	NA	NA	NA	NA	NA	No	ID=5-99835069-99835085-GAAG,5-99835087-99835102-AGGG,5-99835099-99835111-AGGA,5-99835108-99835121-GGAG,5-99835118-99835130-AGGA;MOTIFS=AGGA,GAAG,GGAG,AGGG;STRUC=<VC198462>	HPRC,HGSVC,1KG-ONT	Yes	3.322	Yes	NA,NA	NA	NA
chr5:99835089	179227	INS	119	0.8709	0.4858	22	NA	NA	NA	NA	NA	NA	NA	NA	NA	No	ID=5-99835069-99835085-GAAG,5-99835087-99835102-AGGG,5-99835099-99835111-AGGA,5-99835108-99835121-GGAG,5-99835118-99835130-AGGA;MOTIFS=AGGA,GAAG,GGAG,AGGG;STRUC=<VC198462>	HPRC,HGSVC	Yes	3.322	Yes	NA,NA	NA	NA
chr5:99835089	179228	INS	68	0.8793	0.4232	167	NA	NA	NA	NA	NA	NA	NA	NA	NA	No	ID=5-99835069-99835085-GAAG,5-99835087-99835102-AGGG,5-99835099-99835111-AGGA,5-99835108-99835121-GGAG,5-99835118-99835130-AGGA;MOTIFS=AGGA,GAAG,GGAG,AGGG;STRUC=<VC198462>	HPRC,HGSVC,1KG-ONT	Yes	3.322	Yes	NA,NA	NA	NA
chr5:99835089	179229	INS	279	0.8319	0.6338	19	NA	NA	NA	NA	NA	NA	NA	NA	NA	No	ID=5-99835069-99835085-GAAG,5-99835087-99835102-AGGG,5-99835099-99835111-AGGA,5-99835108-99835121-GGAG,5-99835118-99835130-AGGA;MOTIFS=AGGA,GAAG,GGAG,AGGG;STRUC=<VC198462>	HPRC,HGSVC,1KG-ONT	Yes	3.322	Yes	NA,NA	NA	NA
chr5:99835089	179230	INS	294	0.8368	0.6486	2	NA	NA	NA	NA	NA	NA	NA	NA	NA	No	ID=5-99835069-99835085-GAAG,5-99835087-99835102-AGGG,5-99835099-99835111-AGGA,5-99835108-99835121-GGAG,5-99835118-99835130-AGGA;MOTIFS=AGGA,GAAG,GGAG,AGGG;STRUC=<VC198462>	HPRC,HGSVC,1KG-ONT	Yes	3.322	Yes	NA,NA	NA	NA
chr5:99835093	179231	INS	64	0.8233	0.637	23	NA	NA	NA	NA	NA	NA	NA	NA	NA	No	ID=5-99835069-99835085-GAAG,5-99835087-99835102-AGGG,5-99835099-99835111-AGGA,5-99835108-99835121-GGAG,5-99835118-99835130-AGGA;MOTIFS=AGGA,GAAG,GGAG,AGGG;STRUC=<VC198462>	HPRC,HGSVC,1KG-ONT	Yes	3.322	Yes	NA,NA	NA	NA
chr5:99835096	179232	INS	86	0.8073	0.6794	12	NA	NA	NA	NA	NA	NA	NA	NA	NA	No	ID=5-99835069-99835085-GAAG,5-99835087-99835102-AGGG,5-99835099-99835111-AGGA,5-99835108-99835121-GGAG,5-99835118-99835130-AGGA;MOTIFS=AGGA,GAAG,GGAG,AGGG;STRUC=<VC198462>	HPRC,HGSVC,1KG-ONT	Yes	3.322	Yes	NA,NA	NA	NA
chr5:99835100	179233	INS	68	0.893	0.3947	3	NA	NA	NA	NA	NA	NA	NA	NA	NA	No	ID=5-99835069-99835085-GAAG,5-99835087-99835102-AGGG,5-99835099-99835111-AGGA,5-99835108-99835121-GGAG,5-99835118-99835130-AGGA;MOTIFS=AGGA,GAAG,GGAG,AGGG;STRUC=<VC198462>	HPRC,HGSVC,1KG-ONT	Yes	3.322	Yes	NA,NA	NA	NA
chr5:99835103	179234	INS	60	0.9275	0.2816	15	NA	NA	NA	NA	NA	NA	NA	NA	NA	No	ID=5-99835069-99835085-GAAG,5-99835087-99835102-AGGG,5-99835099-99835111-AGGA,5-99835108-99835121-GGAG,5-99835118-99835130-AGGA;MOTIFS=AGGA,GAAG,GGAG,AGGG;STRUC=<VC198462>	HPRC,HGSVC,1KG-ONT	Yes	3.322	Yes	NA,NA	NA	NA
chr5:99835103	179237	INS	94	0.8526	0.5454	12	NA	NA	NA	NA	NA	NA	NA	NA	NA	No	ID=5-99835069-99835085-GAAG,5-99835087-99835102-AGGG,5-99835099-99835111-AGGA,5-99835108-99835121-GGAG,5-99835118-99835130-AGGA;MOTIFS=AGGA,GAAG,GGAG,AGGG;STRUC=<VC198462>	HPRC,HGSVC,1KG-ONT	Yes	3.322	Yes	NA,NA	NA	NA
chr5:99835103	179236	INS	79	0.943	0.2215	152	NA	NA	NA	NA	NA	NA	NA	NA	NA	No	ID=5-99835069-99835085-GAAG,5-99835087-99835102-AGGG,5-99835099-99835111-AGGA,5-99835108-99835121-GGAG,5-99835118-99835130-AGGA;MOTIFS=AGGA,GAAG,GGAG,AGGG;STRUC=<VC198462>	HPRC,HGSVC,1KG-ONT	Yes	3.322	Yes	NA,NA	NA	NA
chr5:99835103	179235	INS	128	0.8142	0.6776	13	NA	NA	NA	NA	NA	NA	NA	NA	NA	No	ID=5-99835069-99835085-GAAG,5-99835087-99835102-AGGG,5-99835099-99835111-AGGA,5-99835108-99835121-GGAG,5-99835118-99835130-AGGA;MOTIFS=AGGA,GAAG,GGAG,AGGG;STRUC=<VC198462>	HPRC,HGSVC	Yes	3.322	Yes	NA,NA	NA	NA
chr5:99835105	179238	INS	106	0.8444	0.5883	10	NA	NA	NA	NA	NA	NA	NA	NA	NA	No	ID=5-99835069-99835085-GAAG,5-99835087-99835102-AGGG,5-99835099-99835111-AGGA,5-99835108-99835121-GGAG,5-99835118-99835130-AGGA;MOTIFS=AGGA,GAAG,GGAG,AGGG;STRUC=<VC198462>	HPRC,HGSVC,1KG-ONT	Yes	3.322	Yes	NA,NA	NA	NA
chr5:99835107	179239	INS	78	0.8785	0.429	5	NA	NA	NA	NA	NA	NA	NA	NA	NA	No	ID=5-99835069-99835085-GAAG,5-99835087-99835102-AGGG,5-99835099-99835111-AGGA,5-99835108-99835121-GGAG,5-99835118-99835130-AGGA;MOTIFS=AGGA,GAAG,GGAG,AGGG;STRUC=<VC198462>	HPRC,HGSVC,1KG-ONT	Yes	3.322	Yes	NA,NA	NA	NA
chr5:99835107	179240	INS	68	0.8512	0.544	4	NA	NA	NA	NA	NA	NA	NA	NA	NA	No	ID=5-99835069-99835085-GAAG,5-99835087-99835102-AGGG,5-99835099-99835111-AGGA,5-99835108-99835121-GGAG,5-99835118-99835130-AGGA;MOTIFS=AGGA,GAAG,GGAG,AGGG;STRUC=<VC198462>	HPRC,HGSVC,1KG-ONT	Yes	3.322	Yes	NA,NA	NA	NA
chr5:99835127	179241	INS	160	0.8173	0.6656	125	NA	NA	NA	NA	NA	NA	NA	NA	NA	No	ID=5-99835069-99835085-GAAG,5-99835087-99835102-AGGG,5-99835099-99835111-AGGA,5-99835108-99835121-GGAG,5-99835118-99835130-AGGA;MOTIFS=AGGA,GAAG,GGAG,AGGG;STRUC=<VC198462>	HPRC,HGSVC	Yes	3.322	Yes	NA,NA	NA	NA
chr5:99835127	179242	INS	179	0.865	0.5161	26	NA	NA	NA	NA	NA	NA	NA	NA	NA	No	ID=5-99835069-99835085-GAAG,5-99835087-99835102-AGGG,5-99835099-99835111-AGGA,5-99835108-99835121-GGAG,5-99835118-99835130-AGGA;MOTIFS=AGGA,GAAG,GGAG,AGGG;STRUC=<VC198462>	HPRC,HGSVC	Yes	3.322	Yes	NA,NA	NA	NA
chr5:99835130	179243	INS	170	0.8706	0.499	1	NA	NA	NA	NA	NA	NA	NA	NA	NA	No	ID=5-99835069-99835085-GAAG,5-99835087-99835102-AGGG,5-99835099-99835111-AGGA,5-99835108-99835121-GGAG,5-99835118-99835130-AGGA;MOTIFS=AGGA,GAAG,GGAG,AGGG;STRUC=<VC198462>	HPRC,HGSVC	Yes	3.322	No	NA,NA	NA	NA
chr5:99835131	179244	INS	149	0.8331	0.6118	8	NA	NA	NA	NA	NA	NA	NA	NA	NA	No	ID=5-99835069-99835085-GAAG,5-99835087-99835102-AGGG,5-99835099-99835111-AGGA,5-99835108-99835121-GGAG,5-99835118-99835130-AGGA;MOTIFS=AGGA,GAAG,GGAG,AGGG;STRUC=<VC198462>	HPRC,HGSVC	Yes	3.322	Yes	NA,NA	NA	NA
chr5:99838610	179245	DEL	314	0.9911	0.0112	1059	NA	NA	NA	NA	NA	NA	NA	NA	NA	No	ID=5-99838624-99838642-T;MOTIFS=T;STRUC=(T)n	HPRC,HGSVC,1KG-ONT	Yes	3.521	Yes	NA,NA	NA	NA
chr5:99864309	179246	INS	7385	0.9772	0.1101	52	NA	NA	NA	NA	NA	NA	NA	NA	NA	No	NA	HPRC,HGSVC,1KG-ONT	No	1.616	Yes	NA,NA	NA	NA
chr5:99870104	179247	DEL	140	0.8599	0.5197	332	NA	NA	NA	NA	NA	NA	NA	NA	NA	No	NA	HPRC,HGSVC,1KG-ONT	Yes	1.105	Yes	NA,NA	NA	NA
chr5:99905165	179248	INS	6155	0.9722	0.1928	2	NA	NA	NA	NA	NA	NA	NA	NA	NA	No	NA	HPRC	Yes	1.616	Yes	NA,NA	NA	NA
chr5:99910160	179249	DEL	52	0.8826	0.451	45	NA	NA	NA	NA	NA	NA	NA	NA	NA	No	NA	HPRC,HGSVC,1KG-ONT	No	1.306	Yes	NA,NA	NA	NA
chr5:99923964	179250	INS	312	0.9594	0.163	16	NA	NA	NA	NA	NA	NA	NA	NA	NA	No	NA	HGSVC,1KG-ONT	Yes	6.663	Yes	NA,NA	NA	NA
chr5:99935465	179252	INS	1350	0.8435	0.5722	10	NA	NA	NA	NA	NA	NA	NA	NA	NA	No	NA	1KG-ONT	No	3.322	Yes	NA,NA	NA	NA
chr5:99938704	179253	DEL	129	0.9107	0.3256	7	NA	NA	NA	NA	NA	NA	NA	NA	NA	No	NA	HGSVC	Yes	1.467	No	NA,NA	NA	NA
chr5:99944755	179254	INS	50	0.8919	0.3982	23	NA	NA	NA	NA	NA	NA	NA	NA	NA	No	ID=5-99944752-99944754-AT;MOTIFS=AT;STRUC=(AT)n	NA	No	1.616	Yes	NA,NA	NA	NA
chr5:99964201	179255	INS	321	0.9482	0.2208	591	NA	NA	NA	NA	NA	NA	NA	NA	NA	No	NA	HPRC,HGSVC,1KG-ONT	Yes	2.538	Yes	NA,NA	NA	NA
chr5:99964201	179256	INS	334	0.9531	0.323	9	NA	NA	NA	NA	NA	NA	NA	NA	NA	No	NA	HPRC,HGSVC,1KG-ONT	Yes	2.538	Yes	NA,NA	NA	NA
chr5:99968667	179257	INS	280	0.874	0.4518	277	NA	NA	NA	NA	NA	NA	NA	NA	NA	No	NA	HPRC,HGSVC,1KG-ONT	Yes	1.616	Yes	NA,NA	NA	NA
chr5:99974352	179258	INS	137	0.8453	0.6034	1	NA	NA	NA	NA	NA	NA	NA	NA	NA	No	NA	NA	No	1.616	No	NA,NA	NA	NA
chr5:99981816	179259	INS	2316	0.9763	0.0963	647	NA	NA	NA	NA	NA	NA	NA	NA	NA	No	NA	HPRC,HGSVC,1KG-ONT	No	1.616	Yes	NA,NA	NA	NA
chr5:99984580	179260	INS	330	0.8203	0.672	1	NA	NA	NA	NA	NA	NA	NA	NA	NA	No	NA	NA	No	1.616	No	NA,NA	NA	NA
chr5:99998297	179261	DEL	1240	0.8196	0.6344	5	NA	NA	NA	NA	NA	NA	NA	NA	NA	No	NA	NA	Yes	4.358	Yes	NA,NA	NA	NA
chr5:100010439	179262	INS	1161	0.94	0.4869	1	NA	NA	NA	NA	NA	NA	NA	NA	NA	No	NA	HPRC	No	1.884	No	NA,NA	NA	NA
chr5:100013450	179263	INS	342	0.9121	0.3375	12	NA	NA	NA	NA	NA	NA	NA	NA	NA	No	ID=5-100013434-100013489-AAAAT,5-100013496-100013518-AAATA,5-100013515-100013545-AAATA;MOTIFS=AAAAT,AAATA;STRUC=<VC198486>	HPRC	No	5.372	Yes	NA,NA	NA	NA
chr5:100013493	179264	INS	55	0.8681	0.5034	1	NA	NA	NA	NA	NA	NA	NA	NA	NA	No	ID=5-100013434-100013489-AAAAT,5-100013496-100013518-AAATA,5-100013515-100013545-AAATA;MOTIFS=AAAAT,AAATA;STRUC=<VC198486>	NA	No	1.616	No	NA,NA	NA	NA
chr5:100065175	179265	DEL	707	0.8747	0.4487	439	NA	NA	NA	NA	NA	NA	NA	NA	NA	Yes	ID=5-100065477-100065498-A,5-100065655-100065665-A;MOTIFS=A;STRUC=<VC198491>	HPRC,HGSVC,1KG-ONT	No	0.119	Yes	NA,NA	NA	NA
chr5:100113677	179266	DEL	67	0.9072	0.3512	8	NA	NA	NA	NA	NA	NA	NA	NA	NA	No	NA	HPRC,HGSVC	Yes	0.327	Yes	NA,NA	NA	NA
chr5:100117320	179267	INS	56	0.848	0.5342	6	NA	NA	NA	NA	NA	NA	NA	NA	NA	No	NA	NA	Yes	3.322	No	NA,NA	NA	NA
chr5:100137325	179268	DEL	79	0.8301	0.6312	84	NA	NA	NA	NA	NA	NA	NA	NA	NA	No	ID=5-100137311-100137361-TA,5-100137385-100137394-TA,5-100137394-100137403-TA,5-100137417-100137426-TA,5-100137516-100137528-TA;MOTIFS=TA;STRUC=<VC198498>	HPRC,HGSVC,1KG-ONT	No	0.026	Yes	NA,NA	NA	NA
chr5:100158471	179269	DEL	254	0.9511	0.2167	429	NA	NA	NA	NA	NA	NA	NA	NA	NA	No	ID=5-100158714-100158723-A;MOTIFS=A;STRUC=<TR2978329>	HPRC,HGSVC,1KG-ONT	No	1.49	Yes	NA,NA	NA	NA
chr5:100160778	179270	INS	299	0.8028	0.6947	1	NA	NA	NA	NA	NA	NA	NA	NA	NA	No	NA	NA	No	1.616	No	NA,NA	NA	NA
chr5:100169884	179271	INS	327	0.9453	0.2172	84	NA	NA	NA	NA	NA	NA	NA	NA	NA	No	NA	HPRC,HGSVC,1KG-ONT	Yes	1.616	Yes	NA,NA	NA	NA
chr5:100176682	179272	INS	333	0.8293	0.6375	5	NA	NA	NA	NA	NA	NA	NA	NA	NA	No	NA	NA	Yes	1.616	No	NA,NA	NA	NA
chr5:100176682	179273	INS	312	0.8442	0.5813	6	NA	NA	NA	NA	NA	NA	NA	NA	NA	No	NA	NA	Yes	1.616	No	NA,NA	NA	NA
chr5:100176682	179274	INS	363	0.8487	0.547	8	NA	NA	NA	NA	NA	NA	NA	NA	NA	No	NA	NA	Yes	1.616	Yes	NA,NA	NA	NA
chr5:100178130	179275	DEL	6524	0.9315	0.2612	47	NA	NA	NA	NA	NA	NA	NA	NA	NA	No	ID=5-100179147-100179159-ACAT;MOTIFS=ACAT;STRUC=<TR2978355>,ID=5-100179608-100179616-A;MOTIFS=A;STRUC=<TR2978356>,ID=5-100179862-100179873-A;MOTIFS=A;STRUC=<TR2978357>,ID=5-100181348-100181358-A;MOTIFS=A;STRUC=<TR2978358>,ID=5-100181706-100181716-ATA;MOTIFS=ATA;STRUC=<TR2978359>,ID=5-100181723-100181732-A;MOTIFS=A;STRUC=<TR2978360>,ID=5-100182321-100182341-TTTG;MOTIFS=TTTG;STRUC=<TR2978361>,ID=5-100182343-100182356-T;MOTIFS=T;STRUC=<TR2978362>,ID=5-100182432-100182448-T;MOTIFS=T;STRUC=<TR2978363>,ID=5-100183500-100183508-G;MOTIFS=G;STRUC=<TR2978364>,ID=5-100184528-100184537-T;MOTIFS=T;STRUC=<TR2978365>	HPRC,HGSVC,1KG-ONT	Yes	0.453	Yes	NA,NA	NA	NA
chr5:100196950	179276	INS	336	0.8463	0.5599	7	NA	NA	NA	NA	NA	NA	NA	NA	NA	No	NA	HGSVC,1KG-ONT	Yes	1.616	Yes	NA,NA	NA	NA
chr5:100196950	179277	INS	319	0.9558	0.1597	92	NA	NA	NA	NA	NA	NA	NA	NA	NA	No	NA	HGSVC,1KG-ONT	Yes	1.616	Yes	NA,NA	NA	NA
chr5:100222284	179278	INS	281	0.8662	0.5217	3	NA	NA	NA	NA	NA	NA	NA	NA	NA	No	NA	NA	Yes	1.616	No	NA,NA	NA	NA
chr5:100222284	179279	INS	306	0.8822	0.4515	7	NA	NA	NA	NA	NA	NA	NA	NA	NA	No	NA	NA	Yes	1.616	Yes	NA,NA	NA	NA
chr5:100272443	179280	DEL	312	0.9835	0.0505	888	NA	NA	NA	NA	NA	NA	NA	NA	NA	No	ID=5-100272748-100272757-A;MOTIFS=A;STRUC=(A)n	HPRC,HGSVC,1KG-ONT	Yes	0.683	Yes	NA,NA	NA	NA
chr5:100272462	179281	INS	133	0.8373	0.6827	3	NA	NA	NA	NA	NA	NA	NA	NA	NA	No	ID=5-100272748-100272757-A;MOTIFS=A;STRUC=(A)n	NA	No	1.616	No	NA,NA	NA	NA
chr5:100275488	179282	DEL	748	0.8114	0.6686	1	NA	NA	NA	NA	NA	NA	NA	NA	NA	No	NA	NA	Yes	3.169	No	NA,NA	NA	NA
chr5:100281114	179283	DEL	2184	0.8466	0.5794	2	NA	NA	NA	NA	NA	NA	NA	NA	NA	No	ID=5-100281772-100281787-TTTG;MOTIFS=TTTG;STRUC=<TR2978482>,ID=5-100282223-100282234-T;MOTIFS=T;STRUC=<TR2978483>,ID=5-100282351-100282381-TG;MOTIFS=TG;STRUC=<TR2978484>,ID=5-100282947-100282956-TCA;MOTIFS=TCA;STRUC=<TR2978485>,ID=5-100283038-100283051-TTA;MOTIFS=TTA;STRUC=<TR2978486>	NA	No	0.489	No	NA,NA	NA	NA
chr5:100286221	179284	INS	172	0.9276	0.277	2	NA	NA	NA	NA	NA	NA	NA	NA	NA	No	NA	NA	Yes	1.616	No	NA,NA	NA	NA
chr5:100287451	179287	INS	1827	0.8581	0.5409	188	NA	NA	NA	NA	NA	NA	NA	NA	NA	No	NA	HGSVC,1KG-ONT	No	1.616	Yes	NA,NA	NA	NA
chr5:100287510	179288	INS	1498	0.9727	0.0704	766	NA	NA	NA	NA	NA	NA	NA	NA	NA	No	NA	HGSVC,1KG-ONT	No	1.616	Yes	NA,NA	NA	NA
chr5:100290382	179290	DEL	99	0.8881	0.3879	2	NA	NA	NA	NA	NA	NA	NA	NA	NA	No	NA	NA	Yes	0.41	No	NA,NA	NA	NA
chr5:100303792	179291	INS	295	0.8571	0.5429	1	NA	NA	NA	NA	NA	NA	NA	NA	NA	No	NA	NA	No	1.616	No	NA,NA	NA	NA
chr5:100313427	179292	INS	81	0.8746	0.4678	14	NA	NA	NA	NA	NA	NA	NA	NA	NA	No	NA	NA	Yes	1.616	Yes	NA,NA	NA	NA
chr5:100328195	179293	DEL	1903	0.8594	0.5275	1	NA	NA	NA	NA	NA	NA	NA	NA	NA	No	ID=5-100328845-100328854-A;MOTIFS=A;STRUC=<TR2978530>	NA	Yes	1.263	No	NA,NA	NA	NA
chr5:100338746	179294	INS	106	0.8163	0.6528	22	NA	NA	NA	NA	NA	NA	NA	NA	NA	Yes	ID=5-100338722-100338732-AT,5-100338731-100338748-TG,5-100338747-100338756-TA,5-100338747-100338801-TATATATATGTATATATATGTATACCA,5-100338757-100338766-TA,5-100338773-100338783-AT,5-100338784-100338793-TA,5-100338786-100338879-TATATATGTATACCATATATATGTG,5-100338800-100338808-AT,5-100338855-100338905-TATGTGTATATATGTATACCATATG,5-100338909-100338920-TA,5-100338915-100339131-TATATGTATACCATATGTATGTATG,5-100338928-100338943-TATG,5-100338940-100338948-TGTA,5-100338953-100338968-TATG,5-100338978-100338993-TATG,5-100338990-100338998-TGTA,5-100339003-100339018-TATG,5-100339028-100339043-TATG,5-100339053-100339068-TATG,5-100339078-100339093-TATG,5-100339103-100339118-TATG,5-100339127-100339234-ATATATGTATGTATATGTATACCAT,5-100339240-100339249-AT,5-100339248-100339257-AC,5-100339262-100339271-AC;MOTIFS=TATATATGTATACCATATATATGTG,TATATGTATACCATATGTATGTATG,TATGTGTATATATGTATACCATATG,TA,TG,AT,ATATATGTATGTATATGTATACCAT,AC,TGTA,TATG,TATATATATGTATATATATGTATACCA;STRUC=<VC198508>	HPRC,HGSVC,1KG-ONT	No	1.616	Yes	NA,NA	NA	NA
chr5:100338747	179295	INS	56	0.8073	0.6877	6	NA	NA	NA	NA	NA	NA	NA	NA	NA	Yes	ID=5-100338722-100338732-AT,5-100338731-100338748-TG,5-100338747-100338756-TA,5-100338747-100338801-TATATATATGTATATATATGTATACCA,5-100338757-100338766-TA,5-100338773-100338783-AT,5-100338784-100338793-TA,5-100338786-100338879-TATATATGTATACCATATATATGTG,5-100338800-100338808-AT,5-100338855-100338905-TATGTGTATATATGTATACCATATG,5-100338909-100338920-TA,5-100338915-100339131-TATATGTATACCATATGTATGTATG,5-100338928-100338943-TATG,5-100338940-100338948-TGTA,5-100338953-100338968-TATG,5-100338978-100338993-TATG,5-100338990-100338998-TGTA,5-100339003-100339018-TATG,5-100339028-100339043-TATG,5-100339053-100339068-TATG,5-100339078-100339093-TATG,5-100339103-100339118-TATG,5-100339127-100339234-ATATATGTATGTATATGTATACCAT,5-100339240-100339249-AT,5-100339248-100339257-AC,5-100339262-100339271-AC;MOTIFS=TATATATGTATACCATATATATGTG,TATATGTATACCATATGTATGTATG,TATGTGTATATATGTATACCATATG,TA,TG,AT,ATATATGTATGTATATGTATACCAT,AC,TGTA,TATG,TATATATATGTATATATATGTATACCA;STRUC=<VC198508>	HPRC,HGSVC,1KG-ONT	No	1.616	Yes	NA,NA	NA	NA
chr5:100338747	179296	INS	83	0.8857	0.4287	1	NA	NA	NA	NA	NA	NA	NA	NA	NA	Yes	ID=5-100338722-100338732-AT,5-100338731-100338748-TG,5-100338747-100338756-TA,5-100338747-100338801-TATATATATGTATATATATGTATACCA,5-100338757-100338766-TA,5-100338773-100338783-AT,5-100338784-100338793-TA,5-100338786-100338879-TATATATGTATACCATATATATGTG,5-100338800-100338808-AT,5-100338855-100338905-TATGTGTATATATGTATACCATATG,5-100338909-100338920-TA,5-100338915-100339131-TATATGTATACCATATGTATGTATG,5-100338928-100338943-TATG,5-100338940-100338948-TGTA,5-100338953-100338968-TATG,5-100338978-100338993-TATG,5-100338990-100338998-TGTA,5-100339003-100339018-TATG,5-100339028-100339043-TATG,5-100339053-100339068-TATG,5-100339078-100339093-TATG,5-100339103-100339118-TATG,5-100339127-100339234-ATATATGTATGTATATGTATACCAT,5-100339240-100339249-AT,5-100339248-100339257-AC,5-100339262-100339271-AC;MOTIFS=TATATATGTATACCATATATATGTG,TATATGTATACCATATGTATGTATG,TATGTGTATATATGTATACCATATG,TA,TG,AT,ATATATGTATGTATATGTATACCAT,AC,TGTA,TATG,TATATATATGTATATATATGTATACCA;STRUC=<VC198508>	HPRC,HGSVC,1KG-ONT	No	1.616	No	NA,NA	NA	NA
chr5:100338775	179297	INS	287	0.8057	0.6726	25	NA	NA	NA	NA	NA	NA	NA	NA	NA	Yes	ID=5-100338722-100338732-AT,5-100338731-100338748-TG,5-100338747-100338756-TA,5-100338747-100338801-TATATATATGTATATATATGTATACCA,5-100338757-100338766-TA,5-100338773-100338783-AT,5-100338784-100338793-TA,5-100338786-100338879-TATATATGTATACCATATATATGTG,5-100338800-100338808-AT,5-100338855-100338905-TATGTGTATATATGTATACCATATG,5-100338909-100338920-TA,5-100338915-100339131-TATATGTATACCATATGTATGTATG,5-100338928-100338943-TATG,5-100338940-100338948-TGTA,5-100338953-100338968-TATG,5-100338978-100338993-TATG,5-100338990-100338998-TGTA,5-100339003-100339018-TATG,5-100339028-100339043-TATG,5-100339053-100339068-TATG,5-100339078-100339093-TATG,5-100339103-100339118-TATG,5-100339127-100339234-ATATATGTATGTATATGTATACCAT,5-100339240-100339249-AT,5-100339248-100339257-AC,5-100339262-100339271-AC;MOTIFS=TATATATGTATACCATATATATGTG,TATATGTATACCATATGTATGTATG,TATGTGTATATATGTATACCATATG,TA,TG,AT,ATATATGTATGTATATGTATACCAT,AC,TGTA,TATG,TATATATATGTATATATATGTATACCA;STRUC=<VC198508>	HPRC,HGSVC,1KG-ONT	No	1.616	Yes	NA,NA	NA	NA
chr5:100338775	179298	INS	337	0.833	0.6323	11	NA	NA	NA	NA	NA	NA	NA	NA	NA	Yes	ID=5-100338722-100338732-AT,5-100338731-100338748-TG,5-100338747-100338756-TA,5-100338747-100338801-TATATATATGTATATATATGTATACCA,5-100338757-100338766-TA,5-100338773-100338783-AT,5-100338784-100338793-TA,5-100338786-100338879-TATATATGTATACCATATATATGTG,5-100338800-100338808-AT,5-100338855-100338905-TATGTGTATATATGTATACCATATG,5-100338909-100338920-TA,5-100338915-100339131-TATATGTATACCATATGTATGTATG,5-100338928-100338943-TATG,5-100338940-100338948-TGTA,5-100338953-100338968-TATG,5-100338978-100338993-TATG,5-100338990-100338998-TGTA,5-100339003-100339018-TATG,5-100339028-100339043-TATG,5-100339053-100339068-TATG,5-100339078-100339093-TATG,5-100339103-100339118-TATG,5-100339127-100339234-ATATATGTATGTATATGTATACCAT,5-100339240-100339249-AT,5-100339248-100339257-AC,5-100339262-100339271-AC;MOTIFS=TATATATGTATACCATATATATGTG,TATATGTATACCATATGTATGTATG,TATGTGTATATATGTATACCATATG,TA,TG,AT,ATATATGTATGTATATGTATACCAT,AC,TGTA,TATG,TATATATATGTATATATATGTATACCA;STRUC=<VC198508>	HGSVC,1KG-ONT	No	1.616	Yes	NA,NA	NA	NA
chr5:100338786	179303	INS	152	0.8061	0.679	36	NA	NA	NA	NA	NA	NA	NA	NA	NA	Yes	ID=5-100338722-100338732-AT,5-100338731-100338748-TG,5-100338747-100338756-TA,5-100338747-100338801-TATATATATGTATATATATGTATACCA,5-100338757-100338766-TA,5-100338773-100338783-AT,5-100338784-100338793-TA,5-100338786-100338879-TATATATGTATACCATATATATGTG,5-100338800-100338808-AT,5-100338855-100338905-TATGTGTATATATGTATACCATATG,5-100338909-100338920-TA,5-100338915-100339131-TATATGTATACCATATGTATGTATG,5-100338928-100338943-TATG,5-100338940-100338948-TGTA,5-100338953-100338968-TATG,5-100338978-100338993-TATG,5-100338990-100338998-TGTA,5-100339003-100339018-TATG,5-100339028-100339043-TATG,5-100339053-100339068-TATG,5-100339078-100339093-TATG,5-100339103-100339118-TATG,5-100339127-100339234-ATATATGTATGTATATGTATACCAT,5-100339240-100339249-AT,5-100339248-100339257-AC,5-100339262-100339271-AC;MOTIFS=TATATATGTATACCATATATATGTG,TATATGTATACCATATGTATGTATG,TATGTGTATATATGTATACCATATG,TA,TG,AT,ATATATGTATGTATATGTATACCAT,AC,TGTA,TATG,TATATATATGTATATATATGTATACCA;STRUC=<VC198508>	HPRC,HGSVC,1KG-ONT	No	1.616	Yes	NA,NA	NA	NA
chr5:100338786	179306	INS	135	0.8199	0.6527	5	NA	NA	NA	NA	NA	NA	NA	NA	NA	Yes	ID=5-100338722-100338732-AT,5-100338731-100338748-TG,5-100338747-100338756-TA,5-100338747-100338801-TATATATATGTATATATATGTATACCA,5-100338757-100338766-TA,5-100338773-100338783-AT,5-100338784-100338793-TA,5-100338786-100338879-TATATATGTATACCATATATATGTG,5-100338800-100338808-AT,5-100338855-100338905-TATGTGTATATATGTATACCATATG,5-100338909-100338920-TA,5-100338915-100339131-TATATGTATACCATATGTATGTATG,5-100338928-100338943-TATG,5-100338940-100338948-TGTA,5-100338953-100338968-TATG,5-100338978-100338993-TATG,5-100338990-100338998-TGTA,5-100339003-100339018-TATG,5-100339028-100339043-TATG,5-100339053-100339068-TATG,5-100339078-100339093-TATG,5-100339103-100339118-TATG,5-100339127-100339234-ATATATGTATGTATATGTATACCAT,5-100339240-100339249-AT,5-100339248-100339257-AC,5-100339262-100339271-AC;MOTIFS=TATATATGTATACCATATATATGTG,TATATGTATACCATATGTATGTATG,TATGTGTATATATGTATACCATATG,TA,TG,AT,ATATATGTATGTATATGTATACCAT,AC,TGTA,TATG,TATATATATGTATATATATGTATACCA;STRUC=<VC198508>	HPRC,HGSVC,1KG-ONT	No	1.616	Yes	NA,NA	NA	NA
chr5:100338786	179305	INS	161	0.9204	0.4625	18	NA	NA	NA	NA	NA	NA	NA	NA	NA	Yes	ID=5-100338722-100338732-AT,5-100338731-100338748-TG,5-100338747-100338756-TA,5-100338747-100338801-TATATATATGTATATATATGTATACCA,5-100338757-100338766-TA,5-100338773-100338783-AT,5-100338784-100338793-TA,5-100338786-100338879-TATATATGTATACCATATATATGTG,5-100338800-100338808-AT,5-100338855-100338905-TATGTGTATATATGTATACCATATG,5-100338909-100338920-TA,5-100338915-100339131-TATATGTATACCATATGTATGTATG,5-100338928-100338943-TATG,5-100338940-100338948-TGTA,5-100338953-100338968-TATG,5-100338978-100338993-TATG,5-100338990-100338998-TGTA,5-100339003-100339018-TATG,5-100339028-100339043-TATG,5-100339053-100339068-TATG,5-100339078-100339093-TATG,5-100339103-100339118-TATG,5-100339127-100339234-ATATATGTATGTATATGTATACCAT,5-100339240-100339249-AT,5-100339248-100339257-AC,5-100339262-100339271-AC;MOTIFS=TATATATGTATACCATATATATGTG,TATATGTATACCATATGTATGTATG,TATGTGTATATATGTATACCATATG,TA,TG,AT,ATATATGTATGTATATGTATACCAT,AC,TGTA,TATG,TATATATATGTATATATATGTATACCA;STRUC=<VC198508>	HPRC,HGSVC,1KG-ONT	No	1.616	No	NA,NA	NA	NA
chr5:100338786	179304	INS	202	0.8663	0.4817	71	NA	NA	NA	NA	NA	NA	NA	NA	NA	Yes	ID=5-100338722-100338732-AT,5-100338731-100338748-TG,5-100338747-100338756-TA,5-100338747-100338801-TATATATATGTATATATATGTATACCA,5-100338757-100338766-TA,5-100338773-100338783-AT,5-100338784-100338793-TA,5-100338786-100338879-TATATATGTATACCATATATATGTG,5-100338800-100338808-AT,5-100338855-100338905-TATGTGTATATATGTATACCATATG,5-100338909-100338920-TA,5-100338915-100339131-TATATGTATACCATATGTATGTATG,5-100338928-100338943-TATG,5-100338940-100338948-TGTA,5-100338953-100338968-TATG,5-100338978-100338993-TATG,5-100338990-100338998-TGTA,5-100339003-100339018-TATG,5-100339028-100339043-TATG,5-100339053-100339068-TATG,5-100339078-100339093-TATG,5-100339103-100339118-TATG,5-100339127-100339234-ATATATGTATGTATATGTATACCAT,5-100339240-100339249-AT,5-100339248-100339257-AC,5-100339262-100339271-AC;MOTIFS=TATATATGTATACCATATATATGTG,TATATGTATACCATATGTATGTATG,TATGTGTATATATGTATACCATATG,TA,TG,AT,ATATATGTATGTATATGTATACCAT,AC,TGTA,TATG,TATATATATGTATATATATGTATACCA;STRUC=<VC198508>	HPRC,HGSVC,1KG-ONT	No	1.616	Yes	NA,NA	NA	NA
chr5:100338786	179302	INS	127	0.8543	0.5967	115	NA	NA	NA	NA	NA	NA	NA	NA	NA	Yes	ID=5-100338722-100338732-AT,5-100338731-100338748-TG,5-100338747-100338756-TA,5-100338747-100338801-TATATATATGTATATATATGTATACCA,5-100338757-100338766-TA,5-100338773-100338783-AT,5-100338784-100338793-TA,5-100338786-100338879-TATATATGTATACCATATATATGTG,5-100338800-100338808-AT,5-100338855-100338905-TATGTGTATATATGTATACCATATG,5-100338909-100338920-TA,5-100338915-100339131-TATATGTATACCATATGTATGTATG,5-100338928-100338943-TATG,5-100338940-100338948-TGTA,5-100338953-100338968-TATG,5-100338978-100338993-TATG,5-100338990-100338998-TGTA,5-100339003-100339018-TATG,5-100339028-100339043-TATG,5-100339053-100339068-TATG,5-100339078-100339093-TATG,5-100339103-100339118-TATG,5-100339127-100339234-ATATATGTATGTATATGTATACCAT,5-100339240-100339249-AT,5-100339248-100339257-AC,5-100339262-100339271-AC;MOTIFS=TATATATGTATACCATATATATGTG,TATATGTATACCATATGTATGTATG,TATGTGTATATATGTATACCATATG,TA,TG,AT,ATATATGTATGTATATGTATACCAT,AC,TGTA,TATG,TATATATATGTATATATATGTATACCA;STRUC=<VC198508>	HPRC,HGSVC,1KG-ONT	No	1.616	Yes	NA,NA	NA	NA
chr5:100338786	179301	INS	231	0.8103	0.6602	24	NA	NA	NA	NA	NA	NA	NA	NA	NA	Yes	ID=5-100338722-100338732-AT,5-100338731-100338748-TG,5-100338747-100338756-TA,5-100338747-100338801-TATATATATGTATATATATGTATACCA,5-100338757-100338766-TA,5-100338773-100338783-AT,5-100338784-100338793-TA,5-100338786-100338879-TATATATGTATACCATATATATGTG,5-100338800-100338808-AT,5-100338855-100338905-TATGTGTATATATGTATACCATATG,5-100338909-100338920-TA,5-100338915-100339131-TATATGTATACCATATGTATGTATG,5-100338928-100338943-TATG,5-100338940-100338948-TGTA,5-100338953-100338968-TATG,5-100338978-100338993-TATG,5-100338990-100338998-TGTA,5-100339003-100339018-TATG,5-100339028-100339043-TATG,5-100339053-100339068-TATG,5-100339078-100339093-TATG,5-100339103-100339118-TATG,5-100339127-100339234-ATATATGTATGTATATGTATACCAT,5-100339240-100339249-AT,5-100339248-100339257-AC,5-100339262-100339271-AC;MOTIFS=TATATATGTATACCATATATATGTG,TATATGTATACCATATGTATGTATG,TATGTGTATATATGTATACCATATG,TA,TG,AT,ATATATGTATGTATATGTATACCAT,AC,TGTA,TATG,TATATATATGTATATATATGTATACCA;STRUC=<VC198508>	HPRC,HGSVC	No	1.616	Yes	NA,NA	NA	NA
chr5:100338786	179300	INS	391	0.8967	0.3627	2	NA	NA	NA	NA	NA	NA	NA	NA	NA	Yes	ID=5-100338722-100338732-AT,5-100338731-100338748-TG,5-100338747-100338756-TA,5-100338747-100338801-TATATATATGTATATATATGTATACCA,5-100338757-100338766-TA,5-100338773-100338783-AT,5-100338784-100338793-TA,5-100338786-100338879-TATATATGTATACCATATATATGTG,5-100338800-100338808-AT,5-100338855-100338905-TATGTGTATATATGTATACCATATG,5-100338909-100338920-TA,5-100338915-100339131-TATATGTATACCATATGTATGTATG,5-100338928-100338943-TATG,5-100338940-100338948-TGTA,5-100338953-100338968-TATG,5-100338978-100338993-TATG,5-100338990-100338998-TGTA,5-100339003-100339018-TATG,5-100339028-100339043-TATG,5-100339053-100339068-TATG,5-100339078-100339093-TATG,5-100339103-100339118-TATG,5-100339127-100339234-ATATATGTATGTATATGTATACCAT,5-100339240-100339249-AT,5-100339248-100339257-AC,5-100339262-100339271-AC;MOTIFS=TATATATGTATACCATATATATGTG,TATATGTATACCATATGTATGTATG,TATGTGTATATATGTATACCATATG,TA,TG,AT,ATATATGTATGTATATGTATACCAT,AC,TGTA,TATG,TATATATATGTATATATATGTATACCA;STRUC=<VC198508>	HGSVC,1KG-ONT	No	1.616	No	NA,NA	NA	NA
chr5:100338786	179299	INS	362	0.8267	0.595	12	NA	NA	NA	NA	NA	NA	NA	NA	NA	Yes	ID=5-100338722-100338732-AT,5-100338731-100338748-TG,5-100338747-100338756-TA,5-100338747-100338801-TATATATATGTATATATATGTATACCA,5-100338757-100338766-TA,5-100338773-100338783-AT,5-100338784-100338793-TA,5-100338786-100338879-TATATATGTATACCATATATATGTG,5-100338800-100338808-AT,5-100338855-100338905-TATGTGTATATATGTATACCATATG,5-100338909-100338920-TA,5-100338915-100339131-TATATGTATACCATATGTATGTATG,5-100338928-100338943-TATG,5-100338940-100338948-TGTA,5-100338953-100338968-TATG,5-100338978-100338993-TATG,5-100338990-100338998-TGTA,5-100339003-100339018-TATG,5-100339028-100339043-TATG,5-100339053-100339068-TATG,5-100339078-100339093-TATG,5-100339103-100339118-TATG,5-100339127-100339234-ATATATGTATGTATATGTATACCAT,5-100339240-100339249-AT,5-100339248-100339257-AC,5-100339262-100339271-AC;MOTIFS=TATATATGTATACCATATATATGTG,TATATGTATACCATATGTATGTATG,TATGTGTATATATGTATACCATATG,TA,TG,AT,ATATATGTATGTATATGTATACCAT,AC,TGTA,TATG,TATATATATGTATATATATGTATACCA;STRUC=<VC198508>	HGSVC,1KG-ONT	No	1.616	Yes	NA,NA	NA	NA
chr5:100338787	179307	INS	51	0.8049	0.6879	99	NA	NA	NA	NA	NA	NA	NA	NA	NA	Yes	ID=5-100338722-100338732-AT,5-100338731-100338748-TG,5-100338747-100338756-TA,5-100338747-100338801-TATATATATGTATATATATGTATACCA,5-100338757-100338766-TA,5-100338773-100338783-AT,5-100338784-100338793-TA,5-100338786-100338879-TATATATGTATACCATATATATGTG,5-100338800-100338808-AT,5-100338855-100338905-TATGTGTATATATGTATACCATATG,5-100338909-100338920-TA,5-100338915-100339131-TATATGTATACCATATGTATGTATG,5-100338928-100338943-TATG,5-100338940-100338948-TGTA,5-100338953-100338968-TATG,5-100338978-100338993-TATG,5-100338990-100338998-TGTA,5-100339003-100339018-TATG,5-100339028-100339043-TATG,5-100339053-100339068-TATG,5-100339078-100339093-TATG,5-100339103-100339118-TATG,5-100339127-100339234-ATATATGTATGTATATGTATACCAT,5-100339240-100339249-AT,5-100339248-100339257-AC,5-100339262-100339271-AC;MOTIFS=TATATATGTATACCATATATATGTG,TATATGTATACCATATGTATGTATG,TATGTGTATATATGTATACCATATG,TA,TG,AT,ATATATGTATGTATATGTATACCAT,AC,TGTA,TATG,TATATATATGTATATATATGTATACCA;STRUC=<VC198508>	HPRC,HGSVC	No	1.616	Yes	NA,NA	NA	NA
chr5:100338794	179308	INS	98	0.8691	0.4807	15	NA	NA	NA	NA	NA	NA	NA	NA	NA	Yes	ID=5-100338722-100338732-AT,5-100338731-100338748-TG,5-100338747-100338756-TA,5-100338747-100338801-TATATATATGTATATATATGTATACCA,5-100338757-100338766-TA,5-100338773-100338783-AT,5-100338784-100338793-TA,5-100338786-100338879-TATATATGTATACCATATATATGTG,5-100338800-100338808-AT,5-100338855-100338905-TATGTGTATATATGTATACCATATG,5-100338909-100338920-TA,5-100338915-100339131-TATATGTATACCATATGTATGTATG,5-100338928-100338943-TATG,5-100338940-100338948-TGTA,5-100338953-100338968-TATG,5-100338978-100338993-TATG,5-100338990-100338998-TGTA,5-100339003-100339018-TATG,5-100339028-100339043-TATG,5-100339053-100339068-TATG,5-100339078-100339093-TATG,5-100339103-100339118-TATG,5-100339127-100339234-ATATATGTATGTATATGTATACCAT,5-100339240-100339249-AT,5-100339248-100339257-AC,5-100339262-100339271-AC;MOTIFS=TATATATGTATACCATATATATGTG,TATATGTATACCATATGTATGTATG,TATGTGTATATATGTATACCATATG,TA,TG,AT,ATATATGTATGTATATGTATACCAT,AC,TGTA,TATG,TATATATATGTATATATATGTATACCA;STRUC=<VC198508>	HPRC,HGSVC,1KG-ONT	No	1.616	Yes	NA,NA	NA	NA
chr5:100338836	179309	DEL	77	0.8186	0.6682	11	NA	NA	NA	NA	NA	NA	NA	NA	NA	Yes	ID=5-100338722-100338732-AT,5-100338731-100338748-TG,5-100338747-100338756-TA,5-100338747-100338801-TATATATATGTATATATATGTATACCA,5-100338757-100338766-TA,5-100338773-100338783-AT,5-100338784-100338793-TA,5-100338786-100338879-TATATATGTATACCATATATATGTG,5-100338800-100338808-AT,5-100338855-100338905-TATGTGTATATATGTATACCATATG,5-100338909-100338920-TA,5-100338915-100339131-TATATGTATACCATATGTATGTATG,5-100338928-100338943-TATG,5-100338940-100338948-TGTA,5-100338953-100338968-TATG,5-100338978-100338993-TATG,5-100338990-100338998-TGTA,5-100339003-100339018-TATG,5-100339028-100339043-TATG,5-100339053-100339068-TATG,5-100339078-100339093-TATG,5-100339103-100339118-TATG,5-100339127-100339234-ATATATGTATGTATATGTATACCAT,5-100339240-100339249-AT,5-100339248-100339257-AC,5-100339262-100339271-AC;MOTIFS=TATATATGTATACCATATATATGTG,TATATGTATACCATATGTATGTATG,TATGTGTATATATGTATACCATATG,TA,TG,AT,ATATATGTATGTATATGTATACCAT,AC,TGTA,TATG,TATATATATGTATATATATGTATACCA;STRUC=<VC198508>	HPRC,HGSVC,1KG-ONT	No	0.241	Yes	NA,NA	NA	NA
chr5:100338855	179310	INS	50	0.8218	0.6837	17	NA	NA	NA	NA	NA	NA	NA	NA	NA	Yes	ID=5-100338722-100338732-AT,5-100338731-100338748-TG,5-100338747-100338756-TA,5-100338747-100338801-TATATATATGTATATATATGTATACCA,5-100338757-100338766-TA,5-100338773-100338783-AT,5-100338784-100338793-TA,5-100338786-100338879-TATATATGTATACCATATATATGTG,5-100338800-100338808-AT,5-100338855-100338905-TATGTGTATATATGTATACCATATG,5-100338909-100338920-TA,5-100338915-100339131-TATATGTATACCATATGTATGTATG,5-100338928-100338943-TATG,5-100338940-100338948-TGTA,5-100338953-100338968-TATG,5-100338978-100338993-TATG,5-100338990-100338998-TGTA,5-100339003-100339018-TATG,5-100339028-100339043-TATG,5-100339053-100339068-TATG,5-100339078-100339093-TATG,5-100339103-100339118-TATG,5-100339127-100339234-ATATATGTATGTATATGTATACCAT,5-100339240-100339249-AT,5-100339248-100339257-AC,5-100339262-100339271-AC;MOTIFS=TATATATGTATACCATATATATGTG,TATATGTATACCATATGTATGTATG,TATGTGTATATATGTATACCATATG,TA,TG,AT,ATATATGTATGTATATGTATACCAT,AC,TGTA,TATG,TATATATATGTATATATATGTATACCA;STRUC=<VC198508>	HPRC,HGSVC	No	1.616	Yes	NA,NA	NA	NA
chr5:100338875	179311	INS	152	0.8808	0.4873	24	NA	NA	NA	NA	NA	NA	NA	NA	NA	Yes	ID=5-100338722-100338732-AT,5-100338731-100338748-TG,5-100338747-100338756-TA,5-100338747-100338801-TATATATATGTATATATATGTATACCA,5-100338757-100338766-TA,5-100338773-100338783-AT,5-100338784-100338793-TA,5-100338786-100338879-TATATATGTATACCATATATATGTG,5-100338800-100338808-AT,5-100338855-100338905-TATGTGTATATATGTATACCATATG,5-100338909-100338920-TA,5-100338915-100339131-TATATGTATACCATATGTATGTATG,5-100338928-100338943-TATG,5-100338940-100338948-TGTA,5-100338953-100338968-TATG,5-100338978-100338993-TATG,5-100338990-100338998-TGTA,5-100339003-100339018-TATG,5-100339028-100339043-TATG,5-100339053-100339068-TATG,5-100339078-100339093-TATG,5-100339103-100339118-TATG,5-100339127-100339234-ATATATGTATGTATATGTATACCAT,5-100339240-100339249-AT,5-100339248-100339257-AC,5-100339262-100339271-AC;MOTIFS=TATATATGTATACCATATATATGTG,TATATGTATACCATATGTATGTATG,TATGTGTATATATGTATACCATATG,TA,TG,AT,ATATATGTATGTATATGTATACCAT,AC,TGTA,TATG,TATATATATGTATATATATGTATACCA;STRUC=<VC198508>	HPRC,HGSVC,1KG-ONT	No	1.616	Yes	NA,NA	NA	NA
chr5:100338875	179312	INS	200	0.8727	0.459	32	NA	NA	NA	NA	NA	NA	NA	NA	NA	Yes	ID=5-100338722-100338732-AT,5-100338731-100338748-TG,5-100338747-100338756-TA,5-100338747-100338801-TATATATATGTATATATATGTATACCA,5-100338757-100338766-TA,5-100338773-100338783-AT,5-100338784-100338793-TA,5-100338786-100338879-TATATATGTATACCATATATATGTG,5-100338800-100338808-AT,5-100338855-100338905-TATGTGTATATATGTATACCATATG,5-100338909-100338920-TA,5-100338915-100339131-TATATGTATACCATATGTATGTATG,5-100338928-100338943-TATG,5-100338940-100338948-TGTA,5-100338953-100338968-TATG,5-100338978-100338993-TATG,5-100338990-100338998-TGTA,5-100339003-100339018-TATG,5-100339028-100339043-TATG,5-100339053-100339068-TATG,5-100339078-100339093-TATG,5-100339103-100339118-TATG,5-100339127-100339234-ATATATGTATGTATATGTATACCAT,5-100339240-100339249-AT,5-100339248-100339257-AC,5-100339262-100339271-AC;MOTIFS=TATATATGTATACCATATATATGTG,TATATGTATACCATATGTATGTATG,TATGTGTATATATGTATACCATATG,TA,TG,AT,ATATATGTATGTATATGTATACCAT,AC,TGTA,TATG,TATATATATGTATATATATGTATACCA;STRUC=<VC198508>	HPRC,HGSVC,1KG-ONT	No	1.616	Yes	NA,NA	NA	NA
chr5:100338875	179313	INS	175	0.8915	0.4002	69	NA	NA	NA	NA	NA	NA	NA	NA	NA	Yes	ID=5-100338722-100338732-AT,5-100338731-100338748-TG,5-100338747-100338756-TA,5-100338747-100338801-TATATATATGTATATATATGTATACCA,5-100338757-100338766-TA,5-100338773-100338783-AT,5-100338784-100338793-TA,5-100338786-100338879-TATATATGTATACCATATATATGTG,5-100338800-100338808-AT,5-100338855-100338905-TATGTGTATATATGTATACCATATG,5-100338909-100338920-TA,5-100338915-100339131-TATATGTATACCATATGTATGTATG,5-100338928-100338943-TATG,5-100338940-100338948-TGTA,5-100338953-100338968-TATG,5-100338978-100338993-TATG,5-100338990-100338998-TGTA,5-100339003-100339018-TATG,5-100339028-100339043-TATG,5-100339053-100339068-TATG,5-100339078-100339093-TATG,5-100339103-100339118-TATG,5-100339127-100339234-ATATATGTATGTATATGTATACCAT,5-100339240-100339249-AT,5-100339248-100339257-AC,5-100339262-100339271-AC;MOTIFS=TATATATGTATACCATATATATGTG,TATATGTATACCATATGTATGTATG,TATGTGTATATATGTATACCATATG,TA,TG,AT,ATATATGTATGTATATGTATACCAT,AC,TGTA,TATG,TATATATATGTATATATATGTATACCA;STRUC=<VC198508>	HPRC,HGSVC,1KG-ONT	No	1.616	Yes	NA,NA	NA	NA
chr5:100338888	179314	INS	298	0.9708	0.1286	13	NA	NA	NA	NA	NA	NA	NA	NA	NA	Yes	ID=5-100338722-100338732-AT,5-100338731-100338748-TG,5-100338747-100338756-TA,5-100338747-100338801-TATATATATGTATATATATGTATACCA,5-100338757-100338766-TA,5-100338773-100338783-AT,5-100338784-100338793-TA,5-100338786-100338879-TATATATGTATACCATATATATGTG,5-100338800-100338808-AT,5-100338855-100338905-TATGTGTATATATGTATACCATATG,5-100338909-100338920-TA,5-100338915-100339131-TATATGTATACCATATGTATGTATG,5-100338928-100338943-TATG,5-100338940-100338948-TGTA,5-100338953-100338968-TATG,5-100338978-100338993-TATG,5-100338990-100338998-TGTA,5-100339003-100339018-TATG,5-100339028-100339043-TATG,5-100339053-100339068-TATG,5-100339078-100339093-TATG,5-100339103-100339118-TATG,5-100339127-100339234-ATATATGTATGTATATGTATACCAT,5-100339240-100339249-AT,5-100339248-100339257-AC,5-100339262-100339271-AC;MOTIFS=TATATATGTATACCATATATATGTG,TATATGTATACCATATGTATGTATG,TATGTGTATATATGTATACCATATG,TA,TG,AT,ATATATGTATGTATATGTATACCAT,AC,TGTA,TATG,TATATATATGTATATATATGTATACCA;STRUC=<VC198508>	HPRC,HGSVC,1KG-ONT	No	1.616	Yes	NA,NA	NA	NA
chr5:100338890	179315	DEL	100	0.8388	0.5942	164	NA	NA	NA	NA	NA	NA	NA	NA	NA	Yes	ID=5-100338722-100338732-AT,5-100338731-100338748-TG,5-100338747-100338756-TA,5-100338747-100338801-TATATATATGTATATATATGTATACCA,5-100338757-100338766-TA,5-100338773-100338783-AT,5-100338784-100338793-TA,5-100338786-100338879-TATATATGTATACCATATATATGTG,5-100338800-100338808-AT,5-100338855-100338905-TATGTGTATATATGTATACCATATG,5-100338909-100338920-TA,5-100338915-100339131-TATATGTATACCATATGTATGTATG,5-100338928-100338943-TATG,5-100338940-100338948-TGTA,5-100338953-100338968-TATG,5-100338978-100338993-TATG,5-100338990-100338998-TGTA,5-100339003-100339018-TATG,5-100339028-100339043-TATG,5-100339053-100339068-TATG,5-100339078-100339093-TATG,5-100339103-100339118-TATG,5-100339127-100339234-ATATATGTATGTATATGTATACCAT,5-100339240-100339249-AT,5-100339248-100339257-AC,5-100339262-100339271-AC;MOTIFS=TATATATGTATACCATATATATGTG,TATATGTATACCATATGTATGTATG,TATGTGTATATATGTATACCATATG,TA,TG,AT,ATATATGTATGTATATGTATACCAT,AC,TGTA,TATG,TATATATATGTATATATATGTATACCA;STRUC=<VC198508>	HPRC,HGSVC,1KG-ONT	No	1.339	Yes	NA,NA	NA	NA
chr5:100338890	179316	DEL	150	0.8015	0.6912	1	NA	NA	NA	NA	NA	NA	NA	NA	NA	Yes	ID=5-100338722-100338732-AT,5-100338731-100338748-TG,5-100338747-100338756-TA,5-100338747-100338801-TATATATATGTATATATATGTATACCA,5-100338757-100338766-TA,5-100338773-100338783-AT,5-100338784-100338793-TA,5-100338786-100338879-TATATATGTATACCATATATATGTG,5-100338800-100338808-AT,5-100338855-100338905-TATGTGTATATATGTATACCATATG,5-100338909-100338920-TA,5-100338915-100339131-TATATGTATACCATATGTATGTATG,5-100338928-100338943-TATG,5-100338940-100338948-TGTA,5-100338953-100338968-TATG,5-100338978-100338993-TATG,5-100338990-100338998-TGTA,5-100339003-100339018-TATG,5-100339028-100339043-TATG,5-100339053-100339068-TATG,5-100339078-100339093-TATG,5-100339103-100339118-TATG,5-100339127-100339234-ATATATGTATGTATATGTATACCAT,5-100339240-100339249-AT,5-100339248-100339257-AC,5-100339262-100339271-AC;MOTIFS=TATATATGTATACCATATATATGTG,TATATGTATACCATATGTATGTATG,TATGTGTATATATGTATACCATATG,TA,TG,AT,ATATATGTATGTATATGTATACCAT,AC,TGTA,TATG,TATATATATGTATATATATGTATACCA;STRUC=<VC198508>	NA	No	1.281	No	NA,NA	NA	NA
chr5:100338909	179317	INS	71	0.8412	0.6643	74	NA	NA	NA	NA	NA	NA	NA	NA	NA	Yes	ID=5-100338722-100338732-AT,5-100338731-100338748-TG,5-100338747-100338756-TA,5-100338747-100338801-TATATATATGTATATATATGTATACCA,5-100338757-100338766-TA,5-100338773-100338783-AT,5-100338784-100338793-TA,5-100338786-100338879-TATATATGTATACCATATATATGTG,5-100338800-100338808-AT,5-100338855-100338905-TATGTGTATATATGTATACCATATG,5-100338909-100338920-TA,5-100338915-100339131-TATATGTATACCATATGTATGTATG,5-100338928-100338943-TATG,5-100338940-100338948-TGTA,5-100338953-100338968-TATG,5-100338978-100338993-TATG,5-100338990-100338998-TGTA,5-100339003-100339018-TATG,5-100339028-100339043-TATG,5-100339053-100339068-TATG,5-100339078-100339093-TATG,5-100339103-100339118-TATG,5-100339127-100339234-ATATATGTATGTATATGTATACCAT,5-100339240-100339249-AT,5-100339248-100339257-AC,5-100339262-100339271-AC;MOTIFS=TATATATGTATACCATATATATGTG,TATATGTATACCATATGTATGTATG,TATGTGTATATATGTATACCATATG,TA,TG,AT,ATATATGTATGTATATGTATACCAT,AC,TGTA,TATG,TATATATATGTATATATATGTATACCA;STRUC=<VC198508>	HPRC,HGSVC,1KG-ONT	No	1.616	Yes	NA,NA	NA	NA
chr5:100338909	179318	INS	100	0.8396	0.5855	74	NA	NA	NA	NA	NA	NA	NA	NA	NA	Yes	ID=5-100338722-100338732-AT,5-100338731-100338748-TG,5-100338747-100338756-TA,5-100338747-100338801-TATATATATGTATATATATGTATACCA,5-100338757-100338766-TA,5-100338773-100338783-AT,5-100338784-100338793-TA,5-100338786-100338879-TATATATGTATACCATATATATGTG,5-100338800-100338808-AT,5-100338855-100338905-TATGTGTATATATGTATACCATATG,5-100338909-100338920-TA,5-100338915-100339131-TATATGTATACCATATGTATGTATG,5-100338928-100338943-TATG,5-100338940-100338948-TGTA,5-100338953-100338968-TATG,5-100338978-100338993-TATG,5-100338990-100338998-TGTA,5-100339003-100339018-TATG,5-100339028-100339043-TATG,5-100339053-100339068-TATG,5-100339078-100339093-TATG,5-100339103-100339118-TATG,5-100339127-100339234-ATATATGTATGTATATGTATACCAT,5-100339240-100339249-AT,5-100339248-100339257-AC,5-100339262-100339271-AC;MOTIFS=TATATATGTATACCATATATATGTG,TATATGTATACCATATGTATGTATG,TATGTGTATATATGTATACCATATG,TA,TG,AT,ATATATGTATGTATATGTATACCAT,AC,TGTA,TATG,TATATATATGTATATATATGTATACCA;STRUC=<VC198508>	HPRC,HGSVC,1KG-ONT	No	1.616	Yes	NA,NA	NA	NA
chr5:100338909	179319	INS	94	0.8397	0.6448	11	NA	NA	NA	NA	NA	NA	NA	NA	NA	Yes	ID=5-100338722-100338732-AT,5-100338731-100338748-TG,5-100338747-100338756-TA,5-100338747-100338801-TATATATATGTATATATATGTATACCA,5-100338757-100338766-TA,5-100338773-100338783-AT,5-100338784-100338793-TA,5-100338786-100338879-TATATATGTATACCATATATATGTG,5-100338800-100338808-AT,5-100338855-100338905-TATGTGTATATATGTATACCATATG,5-100338909-100338920-TA,5-100338915-100339131-TATATGTATACCATATGTATGTATG,5-100338928-100338943-TATG,5-100338940-100338948-TGTA,5-100338953-100338968-TATG,5-100338978-100338993-TATG,5-100338990-100338998-TGTA,5-100339003-100339018-TATG,5-100339028-100339043-TATG,5-100339053-100339068-TATG,5-100339078-100339093-TATG,5-100339103-100339118-TATG,5-100339127-100339234-ATATATGTATGTATATGTATACCAT,5-100339240-100339249-AT,5-100339248-100339257-AC,5-100339262-100339271-AC;MOTIFS=TATATATGTATACCATATATATGTG,TATATGTATACCATATGTATGTATG,TATGTGTATATATGTATACCATATG,TA,TG,AT,ATATATGTATGTATATGTATACCAT,AC,TGTA,TATG,TATATATATGTATATATATGTATACCA;STRUC=<VC198508>	HPRC,HGSVC,1KG-ONT	No	1.616	Yes	NA,NA	NA	NA
chr5:100338915	179328	INS	333	0.8903	0.4007	1	NA	NA	NA	NA	NA	NA	NA	NA	NA	Yes	ID=5-100338722-100338732-AT,5-100338731-100338748-TG,5-100338747-100338756-TA,5-100338747-100338801-TATATATATGTATATATATGTATACCA,5-100338757-100338766-TA,5-100338773-100338783-AT,5-100338784-100338793-TA,5-100338786-100338879-TATATATGTATACCATATATATGTG,5-100338800-100338808-AT,5-100338855-100338905-TATGTGTATATATGTATACCATATG,5-100338909-100338920-TA,5-100338915-100339131-TATATGTATACCATATGTATGTATG,5-100338928-100338943-TATG,5-100338940-100338948-TGTA,5-100338953-100338968-TATG,5-100338978-100338993-TATG,5-100338990-100338998-TGTA,5-100339003-100339018-TATG,5-100339028-100339043-TATG,5-100339053-100339068-TATG,5-100339078-100339093-TATG,5-100339103-100339118-TATG,5-100339127-100339234-ATATATGTATGTATATGTATACCAT,5-100339240-100339249-AT,5-100339248-100339257-AC,5-100339262-100339271-AC;MOTIFS=TATATATGTATACCATATATATGTG,TATATGTATACCATATGTATGTATG,TATGTGTATATATGTATACCATATG,TA,TG,AT,ATATATGTATGTATATGTATACCAT,AC,TGTA,TATG,TATATATATGTATATATATGTATACCA;STRUC=<VC198508>	HGSVC,1KG-ONT	No	1.616	No	NA,NA	NA	NA
chr5:100338915	179335	DEL	125	0.8397	0.5823	4	NA	NA	NA	NA	NA	NA	NA	NA	NA	Yes	ID=5-100338722-100338732-AT,5-100338731-100338748-TG,5-100338747-100338756-TA,5-100338747-100338801-TATATATATGTATATATATGTATACCA,5-100338757-100338766-TA,5-100338773-100338783-AT,5-100338784-100338793-TA,5-100338786-100338879-TATATATGTATACCATATATATGTG,5-100338800-100338808-AT,5-100338855-100338905-TATGTGTATATATGTATACCATATG,5-100338909-100338920-TA,5-100338915-100339131-TATATGTATACCATATGTATGTATG,5-100338928-100338943-TATG,5-100338940-100338948-TGTA,5-100338953-100338968-TATG,5-100338978-100338993-TATG,5-100338990-100338998-TGTA,5-100339003-100339018-TATG,5-100339028-100339043-TATG,5-100339053-100339068-TATG,5-100339078-100339093-TATG,5-100339103-100339118-TATG,5-100339127-100339234-ATATATGTATGTATATGTATACCAT,5-100339240-100339249-AT,5-100339248-100339257-AC,5-100339262-100339271-AC;MOTIFS=TATATATGTATACCATATATATGTG,TATATGTATACCATATGTATGTATG,TATGTGTATATATGTATACCATATG,TA,TG,AT,ATATATGTATGTATATGTATACCAT,AC,TGTA,TATG,TATATATATGTATATATATGTATACCA;STRUC=<VC198508>	HPRC,HGSVC,1KG-ONT	No	1.233	No	NA,NA	NA	NA
chr5:100338915	179334	DEL	50	0.8899	0.4343	110	NA	NA	NA	NA	NA	NA	NA	NA	NA	Yes	ID=5-100338722-100338732-AT,5-100338731-100338748-TG,5-100338747-100338756-TA,5-100338747-100338801-TATATATATGTATATATATGTATACCA,5-100338757-100338766-TA,5-100338773-100338783-AT,5-100338784-100338793-TA,5-100338786-100338879-TATATATGTATACCATATATATGTG,5-100338800-100338808-AT,5-100338855-100338905-TATGTGTATATATGTATACCATATG,5-100338909-100338920-TA,5-100338915-100339131-TATATGTATACCATATGTATGTATG,5-100338928-100338943-TATG,5-100338940-100338948-TGTA,5-100338953-100338968-TATG,5-100338978-100338993-TATG,5-100338990-100338998-TGTA,5-100339003-100339018-TATG,5-100339028-100339043-TATG,5-100339053-100339068-TATG,5-100339078-100339093-TATG,5-100339103-100339118-TATG,5-100339127-100339234-ATATATGTATGTATATGTATACCAT,5-100339240-100339249-AT,5-100339248-100339257-AC,5-100339262-100339271-AC;MOTIFS=TATATATGTATACCATATATATGTG,TATATGTATACCATATGTATGTATG,TATGTGTATATATGTATACCATATG,TA,TG,AT,ATATATGTATGTATATGTATACCAT,AC,TGTA,TATG,TATATATATGTATATATATGTATACCA;STRUC=<VC198508>	NA	No	1.233	Yes	NA,NA	NA	NA
chr5:100338915	179333	INS	450	0.9085	0.3325	1	NA	NA	NA	NA	NA	NA	NA	NA	NA	Yes	ID=5-100338722-100338732-AT,5-100338731-100338748-TG,5-100338747-100338756-TA,5-100338747-100338801-TATATATATGTATATATATGTATACCA,5-100338757-100338766-TA,5-100338773-100338783-AT,5-100338784-100338793-TA,5-100338786-100338879-TATATATGTATACCATATATATGTG,5-100338800-100338808-AT,5-100338855-100338905-TATGTGTATATATGTATACCATATG,5-100338909-100338920-TA,5-100338915-100339131-TATATGTATACCATATGTATGTATG,5-100338928-100338943-TATG,5-100338940-100338948-TGTA,5-100338953-100338968-TATG,5-100338978-100338993-TATG,5-100338990-100338998-TGTA,5-100339003-100339018-TATG,5-100339028-100339043-TATG,5-100339053-100339068-TATG,5-100339078-100339093-TATG,5-100339103-100339118-TATG,5-100339127-100339234-ATATATGTATGTATATGTATACCAT,5-100339240-100339249-AT,5-100339248-100339257-AC,5-100339262-100339271-AC;MOTIFS=TATATATGTATACCATATATATGTG,TATATGTATACCATATGTATGTATG,TATGTGTATATATGTATACCATATG,TA,TG,AT,ATATATGTATGTATATGTATACCAT,AC,TGTA,TATG,TATATATATGTATATATATGTATACCA;STRUC=<VC198508>	1KG-ONT	No	1.616	No	NA,NA	NA	NA
chr5:100338915	179332	INS	71	0.8673	0.5077	9	NA	NA	NA	NA	NA	NA	NA	NA	NA	Yes	ID=5-100338722-100338732-AT,5-100338731-100338748-TG,5-100338747-100338756-TA,5-100338747-100338801-TATATATATGTATATATATGTATACCA,5-100338757-100338766-TA,5-100338773-100338783-AT,5-100338784-100338793-TA,5-100338786-100338879-TATATATGTATACCATATATATGTG,5-100338800-100338808-AT,5-100338855-100338905-TATGTGTATATATGTATACCATATG,5-100338909-100338920-TA,5-100338915-100339131-TATATGTATACCATATGTATGTATG,5-100338928-100338943-TATG,5-100338940-100338948-TGTA,5-100338953-100338968-TATG,5-100338978-100338993-TATG,5-100338990-100338998-TGTA,5-100339003-100339018-TATG,5-100339028-100339043-TATG,5-100339053-100339068-TATG,5-100339078-100339093-TATG,5-100339103-100339118-TATG,5-100339127-100339234-ATATATGTATGTATATGTATACCAT,5-100339240-100339249-AT,5-100339248-100339257-AC,5-100339262-100339271-AC;MOTIFS=TATATATGTATACCATATATATGTG,TATATGTATACCATATGTATGTATG,TATGTGTATATATGTATACCATATG,TA,TG,AT,ATATATGTATGTATATGTATACCAT,AC,TGTA,TATG,TATATATATGTATATATATGTATACCA;STRUC=<VC198508>	HPRC,HGSVC,1KG-ONT	No	1.616	Yes	NA,NA	NA	NA
chr5:100338915	179331	INS	150	0.8622	0.4734	1	NA	NA	NA	NA	NA	NA	NA	NA	NA	Yes	ID=5-100338722-100338732-AT,5-100338731-100338748-TG,5-100338747-100338756-TA,5-100338747-100338801-TATATATATGTATATATATGTATACCA,5-100338757-100338766-TA,5-100338773-100338783-AT,5-100338784-100338793-TA,5-100338786-100338879-TATATATGTATACCATATATATGTG,5-100338800-100338808-AT,5-100338855-100338905-TATGTGTATATATGTATACCATATG,5-100338909-100338920-TA,5-100338915-100339131-TATATGTATACCATATGTATGTATG,5-100338928-100338943-TATG,5-100338940-100338948-TGTA,5-100338953-100338968-TATG,5-100338978-100338993-TATG,5-100338990-100338998-TGTA,5-100339003-100339018-TATG,5-100339028-100339043-TATG,5-100339053-100339068-TATG,5-100339078-100339093-TATG,5-100339103-100339118-TATG,5-100339127-100339234-ATATATGTATGTATATGTATACCAT,5-100339240-100339249-AT,5-100339248-100339257-AC,5-100339262-100339271-AC;MOTIFS=TATATATGTATACCATATATATGTG,TATATGTATACCATATGTATGTATG,TATGTGTATATATGTATACCATATG,TA,TG,AT,ATATATGTATGTATATGTATACCAT,AC,TGTA,TATG,TATATATATGTATATATATGTATACCA;STRUC=<VC198508>	HPRC,HGSVC,1KG-ONT	No	1.616	No	NA,NA	NA	NA
chr5:100338915	179330	INS	100	0.8306	0.6178	13	NA	NA	NA	NA	NA	NA	NA	NA	NA	Yes	ID=5-100338722-100338732-AT,5-100338731-100338748-TG,5-100338747-100338756-TA,5-100338747-100338801-TATATATATGTATATATATGTATACCA,5-100338757-100338766-TA,5-100338773-100338783-AT,5-100338784-100338793-TA,5-100338786-100338879-TATATATGTATACCATATATATGTG,5-100338800-100338808-AT,5-100338855-100338905-TATGTGTATATATGTATACCATATG,5-100338909-100338920-TA,5-100338915-100339131-TATATGTATACCATATGTATGTATG,5-100338928-100338943-TATG,5-100338940-100338948-TGTA,5-100338953-100338968-TATG,5-100338978-100338993-TATG,5-100338990-100338998-TGTA,5-100339003-100339018-TATG,5-100339028-100339043-TATG,5-100339053-100339068-TATG,5-100339078-100339093-TATG,5-100339103-100339118-TATG,5-100339127-100339234-ATATATGTATGTATATGTATACCAT,5-100339240-100339249-AT,5-100339248-100339257-AC,5-100339262-100339271-AC;MOTIFS=TATATATGTATACCATATATATGTG,TATATGTATACCATATGTATGTATG,TATGTGTATATATGTATACCATATG,TA,TG,AT,ATATATGTATGTATATGTATACCAT,AC,TGTA,TATG,TATATATATGTATATATATGTATACCA;STRUC=<VC198508>	HPRC,HGSVC,1KG-ONT	No	1.616	Yes	NA,NA	NA	NA
chr5:100338915	179329	INS	75	0.9586	0.2658	70	NA	NA	NA	NA	NA	NA	NA	NA	NA	Yes	ID=5-100338722-100338732-AT,5-100338731-100338748-TG,5-100338747-100338756-TA,5-100338747-100338801-TATATATATGTATATATATGTATACCA,5-100338757-100338766-TA,5-100338773-100338783-AT,5-100338784-100338793-TA,5-100338786-100338879-TATATATGTATACCATATATATGTG,5-100338800-100338808-AT,5-100338855-100338905-TATGTGTATATATGTATACCATATG,5-100338909-100338920-TA,5-100338915-100339131-TATATGTATACCATATGTATGTATG,5-100338928-100338943-TATG,5-100338940-100338948-TGTA,5-100338953-100338968-TATG,5-100338978-100338993-TATG,5-100338990-100338998-TGTA,5-100339003-100339018-TATG,5-100339028-100339043-TATG,5-100339053-100339068-TATG,5-100339078-100339093-TATG,5-100339103-100339118-TATG,5-100339127-100339234-ATATATGTATGTATATGTATACCAT,5-100339240-100339249-AT,5-100339248-100339257-AC,5-100339262-100339271-AC;MOTIFS=TATATATGTATACCATATATATGTG,TATATGTATACCATATGTATGTATG,TATGTGTATATATGTATACCATATG,TA,TG,AT,ATATATGTATGTATATGTATACCAT,AC,TGTA,TATG,TATATATATGTATATATATGTATACCA;STRUC=<VC198508>	HPRC,HGSVC,1KG-ONT	No	1.616	Yes	NA,NA	NA	NA
chr5:100338915	179327	INS	75	0.8361	0.6211	108	NA	NA	NA	NA	NA	NA	NA	NA	NA	Yes	ID=5-100338722-100338732-AT,5-100338731-100338748-TG,5-100338747-100338756-TA,5-100338747-100338801-TATATATATGTATATATATGTATACCA,5-100338757-100338766-TA,5-100338773-100338783-AT,5-100338784-100338793-TA,5-100338786-100338879-TATATATGTATACCATATATATGTG,5-100338800-100338808-AT,5-100338855-100338905-TATGTGTATATATGTATACCATATG,5-100338909-100338920-TA,5-100338915-100339131-TATATGTATACCATATGTATGTATG,5-100338928-100338943-TATG,5-100338940-100338948-TGTA,5-100338953-100338968-TATG,5-100338978-100338993-TATG,5-100338990-100338998-TGTA,5-100339003-100339018-TATG,5-100339028-100339043-TATG,5-100339053-100339068-TATG,5-100339078-100339093-TATG,5-100339103-100339118-TATG,5-100339127-100339234-ATATATGTATGTATATGTATACCAT,5-100339240-100339249-AT,5-100339248-100339257-AC,5-100339262-100339271-AC;MOTIFS=TATATATGTATACCATATATATGTG,TATATGTATACCATATGTATGTATG,TATGTGTATATATGTATACCATATG,TA,TG,AT,ATATATGTATGTATATGTATACCAT,AC,TGTA,TATG,TATATATATGTATATATATGTATACCA;STRUC=<VC198508>	HPRC,HGSVC,1KG-ONT	No	1.616	Yes	NA,NA	NA	NA
chr5:100338915	179326	INS	175	0.9518	0.2038	33	NA	NA	NA	NA	NA	NA	NA	NA	NA	Yes	ID=5-100338722-100338732-AT,5-100338731-100338748-TG,5-100338747-100338756-TA,5-100338747-100338801-TATATATATGTATATATATGTATACCA,5-100338757-100338766-TA,5-100338773-100338783-AT,5-100338784-100338793-TA,5-100338786-100338879-TATATATGTATACCATATATATGTG,5-100338800-100338808-AT,5-100338855-100338905-TATGTGTATATATGTATACCATATG,5-100338909-100338920-TA,5-100338915-100339131-TATATGTATACCATATGTATGTATG,5-100338928-100338943-TATG,5-100338940-100338948-TGTA,5-100338953-100338968-TATG,5-100338978-100338993-TATG,5-100338990-100338998-TGTA,5-100339003-100339018-TATG,5-100339028-100339043-TATG,5-100339053-100339068-TATG,5-100339078-100339093-TATG,5-100339103-100339118-TATG,5-100339127-100339234-ATATATGTATGTATATGTATACCAT,5-100339240-100339249-AT,5-100339248-100339257-AC,5-100339262-100339271-AC;MOTIFS=TATATATGTATACCATATATATGTG,TATATGTATACCATATGTATGTATG,TATGTGTATATATGTATACCATATG,TA,TG,AT,ATATATGTATGTATATGTATACCAT,AC,TGTA,TATG,TATATATATGTATATATATGTATACCA;STRUC=<VC198508>	HPRC,HGSVC,1KG-ONT	No	1.616	No	NA,NA	NA	NA
chr5:100338915	179325	INS	75	0.8777	0.4688	21	NA	NA	NA	NA	NA	NA	NA	NA	NA	Yes	ID=5-100338722-100338732-AT,5-100338731-100338748-TG,5-100338747-100338756-TA,5-100338747-100338801-TATATATATGTATATATATGTATACCA,5-100338757-100338766-TA,5-100338773-100338783-AT,5-100338784-100338793-TA,5-100338786-100338879-TATATATGTATACCATATATATGTG,5-100338800-100338808-AT,5-100338855-100338905-TATGTGTATATATGTATACCATATG,5-100338909-100338920-TA,5-100338915-100339131-TATATGTATACCATATGTATGTATG,5-100338928-100338943-TATG,5-100338940-100338948-TGTA,5-100338953-100338968-TATG,5-100338978-100338993-TATG,5-100338990-100338998-TGTA,5-100339003-100339018-TATG,5-100339028-100339043-TATG,5-100339053-100339068-TATG,5-100339078-100339093-TATG,5-100339103-100339118-TATG,5-100339127-100339234-ATATATGTATGTATATGTATACCAT,5-100339240-100339249-AT,5-100339248-100339257-AC,5-100339262-100339271-AC;MOTIFS=TATATATGTATACCATATATATGTG,TATATGTATACCATATGTATGTATG,TATGTGTATATATGTATACCATATG,TA,TG,AT,ATATATGTATGTATATGTATACCAT,AC,TGTA,TATG,TATATATATGTATATATATGTATACCA;STRUC=<VC198508>	HPRC,HGSVC,1KG-ONT	No	1.616	Yes	NA,NA	NA	NA
chr5:100338915	179324	INS	200	0.8699	0.4609	3	NA	NA	NA	NA	NA	NA	NA	NA	NA	Yes	ID=5-100338722-100338732-AT,5-100338731-100338748-TG,5-100338747-100338756-TA,5-100338747-100338801-TATATATATGTATATATATGTATACCA,5-100338757-100338766-TA,5-100338773-100338783-AT,5-100338784-100338793-TA,5-100338786-100338879-TATATATGTATACCATATATATGTG,5-100338800-100338808-AT,5-100338855-100338905-TATGTGTATATATGTATACCATATG,5-100338909-100338920-TA,5-100338915-100339131-TATATGTATACCATATGTATGTATG,5-100338928-100338943-TATG,5-100338940-100338948-TGTA,5-100338953-100338968-TATG,5-100338978-100338993-TATG,5-100338990-100338998-TGTA,5-100339003-100339018-TATG,5-100339028-100339043-TATG,5-100339053-100339068-TATG,5-100339078-100339093-TATG,5-100339103-100339118-TATG,5-100339127-100339234-ATATATGTATGTATATGTATACCAT,5-100339240-100339249-AT,5-100339248-100339257-AC,5-100339262-100339271-AC;MOTIFS=TATATATGTATACCATATATATGTG,TATATGTATACCATATGTATGTATG,TATGTGTATATATGTATACCATATG,TA,TG,AT,ATATATGTATGTATATGTATACCAT,AC,TGTA,TATG,TATATATATGTATATATATGTATACCA;STRUC=<VC198508>	HPRC,HGSVC,1KG-ONT	No	1.616	Yes	NA,NA	NA	NA
chr5:100338915	179323	INS	125	0.8742	0.4423	109	NA	NA	NA	NA	NA	NA	NA	NA	NA	Yes	ID=5-100338722-100338732-AT,5-100338731-100338748-TG,5-100338747-100338756-TA,5-100338747-100338801-TATATATATGTATATATATGTATACCA,5-100338757-100338766-TA,5-100338773-100338783-AT,5-100338784-100338793-TA,5-100338786-100338879-TATATATGTATACCATATATATGTG,5-100338800-100338808-AT,5-100338855-100338905-TATGTGTATATATGTATACCATATG,5-100338909-100338920-TA,5-100338915-100339131-TATATGTATACCATATGTATGTATG,5-100338928-100338943-TATG,5-100338940-100338948-TGTA,5-100338953-100338968-TATG,5-100338978-100338993-TATG,5-100338990-100338998-TGTA,5-100339003-100339018-TATG,5-100339028-100339043-TATG,5-100339053-100339068-TATG,5-100339078-100339093-TATG,5-100339103-100339118-TATG,5-100339127-100339234-ATATATGTATGTATATGTATACCAT,5-100339240-100339249-AT,5-100339248-100339257-AC,5-100339262-100339271-AC;MOTIFS=TATATATGTATACCATATATATGTG,TATATGTATACCATATGTATGTATG,TATGTGTATATATGTATACCATATG,TA,TG,AT,ATATATGTATGTATATGTATACCAT,AC,TGTA,TATG,TATATATATGTATATATATGTATACCA;STRUC=<VC198508>	HPRC,HGSVC,1KG-ONT	No	1.616	Yes	NA,NA	NA	NA
chr5:100338915	179322	INS	150	0.8199	0.6587	21	NA	NA	NA	NA	NA	NA	NA	NA	NA	Yes	ID=5-100338722-100338732-AT,5-100338731-100338748-TG,5-100338747-100338756-TA,5-100338747-100338801-TATATATATGTATATATATGTATACCA,5-100338757-100338766-TA,5-100338773-100338783-AT,5-100338784-100338793-TA,5-100338786-100338879-TATATATGTATACCATATATATGTG,5-100338800-100338808-AT,5-100338855-100338905-TATGTGTATATATGTATACCATATG,5-100338909-100338920-TA,5-100338915-100339131-TATATGTATACCATATGTATGTATG,5-100338928-100338943-TATG,5-100338940-100338948-TGTA,5-100338953-100338968-TATG,5-100338978-100338993-TATG,5-100338990-100338998-TGTA,5-100339003-100339018-TATG,5-100339028-100339043-TATG,5-100339053-100339068-TATG,5-100339078-100339093-TATG,5-100339103-100339118-TATG,5-100339127-100339234-ATATATGTATGTATATGTATACCAT,5-100339240-100339249-AT,5-100339248-100339257-AC,5-100339262-100339271-AC;MOTIFS=TATATATGTATACCATATATATGTG,TATATGTATACCATATGTATGTATG,TATGTGTATATATGTATACCATATG,TA,TG,AT,ATATATGTATGTATATGTATACCAT,AC,TGTA,TATG,TATATATATGTATATATATGTATACCA;STRUC=<VC198508>	HPRC,HGSVC,1KG-ONT	No	1.616	Yes	NA,NA	NA	NA
chr5:100338915	179321	INS	52	0.7954	0.6849	9	NA	NA	NA	NA	NA	NA	NA	NA	NA	Yes	ID=5-100338722-100338732-AT,5-100338731-100338748-TG,5-100338747-100338756-TA,5-100338747-100338801-TATATATATGTATATATATGTATACCA,5-100338757-100338766-TA,5-100338773-100338783-AT,5-100338784-100338793-TA,5-100338786-100338879-TATATATGTATACCATATATATGTG,5-100338800-100338808-AT,5-100338855-100338905-TATGTGTATATATGTATACCATATG,5-100338909-100338920-TA,5-100338915-100339131-TATATGTATACCATATGTATGTATG,5-100338928-100338943-TATG,5-100338940-100338948-TGTA,5-100338953-100338968-TATG,5-100338978-100338993-TATG,5-100338990-100338998-TGTA,5-100339003-100339018-TATG,5-100339028-100339043-TATG,5-100339053-100339068-TATG,5-100339078-100339093-TATG,5-100339103-100339118-TATG,5-100339127-100339234-ATATATGTATGTATATGTATACCAT,5-100339240-100339249-AT,5-100339248-100339257-AC,5-100339262-100339271-AC;MOTIFS=TATATATGTATACCATATATATGTG,TATATGTATACCATATGTATGTATG,TATGTGTATATATGTATACCATATG,TA,TG,AT,ATATATGTATGTATATGTATACCAT,AC,TGTA,TATG,TATATATATGTATATATATGTATACCA;STRUC=<VC198508>	HPRC,HGSVC	No	1.616	No	NA,NA	NA	NA
chr5:100338915	179320	INS	100	0.8956	0.3833	11	NA	NA	NA	NA	NA	NA	NA	NA	NA	Yes	ID=5-100338722-100338732-AT,5-100338731-100338748-TG,5-100338747-100338756-TA,5-100338747-100338801-TATATATATGTATATATATGTATACCA,5-100338757-100338766-TA,5-100338773-100338783-AT,5-100338784-100338793-TA,5-100338786-100338879-TATATATGTATACCATATATATGTG,5-100338800-100338808-AT,5-100338855-100338905-TATGTGTATATATGTATACCATATG,5-100338909-100338920-TA,5-100338915-100339131-TATATGTATACCATATGTATGTATG,5-100338928-100338943-TATG,5-100338940-100338948-TGTA,5-100338953-100338968-TATG,5-100338978-100338993-TATG,5-100338990-100338998-TGTA,5-100339003-100339018-TATG,5-100339028-100339043-TATG,5-100339053-100339068-TATG,5-100339078-100339093-TATG,5-100339103-100339118-TATG,5-100339127-100339234-ATATATGTATGTATATGTATACCAT,5-100339240-100339249-AT,5-100339248-100339257-AC,5-100339262-100339271-AC;MOTIFS=TATATATGTATACCATATATATGTG,TATATGTATACCATATGTATGTATG,TATGTGTATATATGTATACCATATG,TA,TG,AT,ATATATGTATGTATATGTATACCAT,AC,TGTA,TATG,TATATATATGTATATATATGTATACCA;STRUC=<VC198508>	HPRC,HGSVC,1KG-ONT	No	1.616	Yes	NA,NA	NA	NA
chr5:100338927	179336	INS	104	0.8494	0.5436	1	NA	NA	NA	NA	NA	NA	NA	NA	NA	Yes	ID=5-100338722-100338732-AT,5-100338731-100338748-TG,5-100338747-100338756-TA,5-100338747-100338801-TATATATATGTATATATATGTATACCA,5-100338757-100338766-TA,5-100338773-100338783-AT,5-100338784-100338793-TA,5-100338786-100338879-TATATATGTATACCATATATATGTG,5-100338800-100338808-AT,5-100338855-100338905-TATGTGTATATATGTATACCATATG,5-100338909-100338920-TA,5-100338915-100339131-TATATGTATACCATATGTATGTATG,5-100338928-100338943-TATG,5-100338940-100338948-TGTA,5-100338953-100338968-TATG,5-100338978-100338993-TATG,5-100338990-100338998-TGTA,5-100339003-100339018-TATG,5-100339028-100339043-TATG,5-100339053-100339068-TATG,5-100339078-100339093-TATG,5-100339103-100339118-TATG,5-100339127-100339234-ATATATGTATGTATATGTATACCAT,5-100339240-100339249-AT,5-100339248-100339257-AC,5-100339262-100339271-AC;MOTIFS=TATATATGTATACCATATATATGTG,TATATGTATACCATATGTATGTATG,TATGTGTATATATGTATACCATATG,TA,TG,AT,ATATATGTATGTATATGTATACCAT,AC,TGTA,TATG,TATATATATGTATATATATGTATACCA;STRUC=<VC198508>	HPRC,HGSVC,1KG-ONT	No	1.616	No	NA,NA	NA	NA
chr5:100338952	179337	INS	79	0.8799	0.4529	23	NA	NA	NA	NA	NA	NA	NA	NA	NA	Yes	ID=5-100338722-100338732-AT,5-100338731-100338748-TG,5-100338747-100338756-TA,5-100338747-100338801-TATATATATGTATATATATGTATACCA,5-100338757-100338766-TA,5-100338773-100338783-AT,5-100338784-100338793-TA,5-100338786-100338879-TATATATGTATACCATATATATGTG,5-100338800-100338808-AT,5-100338855-100338905-TATGTGTATATATGTATACCATATG,5-100338909-100338920-TA,5-100338915-100339131-TATATGTATACCATATGTATGTATG,5-100338928-100338943-TATG,5-100338940-100338948-TGTA,5-100338953-100338968-TATG,5-100338978-100338993-TATG,5-100338990-100338998-TGTA,5-100339003-100339018-TATG,5-100339028-100339043-TATG,5-100339053-100339068-TATG,5-100339078-100339093-TATG,5-100339103-100339118-TATG,5-100339127-100339234-ATATATGTATGTATATGTATACCAT,5-100339240-100339249-AT,5-100339248-100339257-AC,5-100339262-100339271-AC;MOTIFS=TATATATGTATACCATATATATGTG,TATATGTATACCATATGTATGTATG,TATGTGTATATATGTATACCATATG,TA,TG,AT,ATATATGTATGTATATGTATACCAT,AC,TGTA,TATG,TATATATATGTATATATATGTATACCA;STRUC=<VC198508>	HPRC,HGSVC,1KG-ONT	No	1.616	Yes	NA,NA	NA	NA
chr5:100339005	179338	DEL	74	0.8218	0.629	19	NA	NA	NA	NA	NA	NA	NA	NA	NA	Yes	ID=5-100338722-100338732-AT,5-100338731-100338748-TG,5-100338747-100338756-TA,5-100338747-100338801-TATATATATGTATATATATGTATACCA,5-100338757-100338766-TA,5-100338773-100338783-AT,5-100338784-100338793-TA,5-100338786-100338879-TATATATGTATACCATATATATGTG,5-100338800-100338808-AT,5-100338855-100338905-TATGTGTATATATGTATACCATATG,5-100338909-100338920-TA,5-100338915-100339131-TATATGTATACCATATGTATGTATG,5-100338928-100338943-TATG,5-100338940-100338948-TGTA,5-100338953-100338968-TATG,5-100338978-100338993-TATG,5-100338990-100338998-TGTA,5-100339003-100339018-TATG,5-100339028-100339043-TATG,5-100339053-100339068-TATG,5-100339078-100339093-TATG,5-100339103-100339118-TATG,5-100339127-100339234-ATATATGTATGTATATGTATACCAT,5-100339240-100339249-AT,5-100339248-100339257-AC,5-100339262-100339271-AC;MOTIFS=TATATATGTATACCATATATATGTG,TATATGTATACCATATGTATGTATG,TATGTGTATATATGTATACCATATG,TA,TG,AT,ATATATGTATGTATATGTATACCAT,AC,TGTA,TATG,TATATATATGTATATATATGTATACCA;STRUC=<VC198508>	HPRC,HGSVC,1KG-ONT	No	1.54	Yes	NA,NA	NA	NA
chr5:100339031	179339	INS	110	0.8445	0.5844	4	NA	NA	NA	NA	NA	NA	NA	NA	NA	Yes	ID=5-100338722-100338732-AT,5-100338731-100338748-TG,5-100338747-100338756-TA,5-100338747-100338801-TATATATATGTATATATATGTATACCA,5-100338757-100338766-TA,5-100338773-100338783-AT,5-100338784-100338793-TA,5-100338786-100338879-TATATATGTATACCATATATATGTG,5-100338800-100338808-AT,5-100338855-100338905-TATGTGTATATATGTATACCATATG,5-100338909-100338920-TA,5-100338915-100339131-TATATGTATACCATATGTATGTATG,5-100338928-100338943-TATG,5-100338940-100338948-TGTA,5-100338953-100338968-TATG,5-100338978-100338993-TATG,5-100338990-100338998-TGTA,5-100339003-100339018-TATG,5-100339028-100339043-TATG,5-100339053-100339068-TATG,5-100339078-100339093-TATG,5-100339103-100339118-TATG,5-100339127-100339234-ATATATGTATGTATATGTATACCAT,5-100339240-100339249-AT,5-100339248-100339257-AC,5-100339262-100339271-AC;MOTIFS=TATATATGTATACCATATATATGTG,TATATGTATACCATATGTATGTATG,TATGTGTATATATGTATACCATATG,TA,TG,AT,ATATATGTATGTATATGTATACCAT,AC,TGTA,TATG,TATATATATGTATATATATGTATACCA;STRUC=<VC198508>	HPRC,HGSVC,1KG-ONT	No	1.616	Yes	NA,NA	NA	NA
chr5:100339076	179340	INS	50	0.9052	0.3333	19	NA	NA	NA	NA	NA	NA	NA	NA	NA	Yes	ID=5-100338722-100338732-AT,5-100338731-100338748-TG,5-100338747-100338756-TA,5-100338747-100338801-TATATATATGTATATATATGTATACCA,5-100338757-100338766-TA,5-100338773-100338783-AT,5-100338784-100338793-TA,5-100338786-100338879-TATATATGTATACCATATATATGTG,5-100338800-100338808-AT,5-100338855-100338905-TATGTGTATATATGTATACCATATG,5-100338909-100338920-TA,5-100338915-100339131-TATATGTATACCATATGTATGTATG,5-100338928-100338943-TATG,5-100338940-100338948-TGTA,5-100338953-100338968-TATG,5-100338978-100338993-TATG,5-100338990-100338998-TGTA,5-100339003-100339018-TATG,5-100339028-100339043-TATG,5-100339053-100339068-TATG,5-100339078-100339093-TATG,5-100339103-100339118-TATG,5-100339127-100339234-ATATATGTATGTATATGTATACCAT,5-100339240-100339249-AT,5-100339248-100339257-AC,5-100339262-100339271-AC;MOTIFS=TATATATGTATACCATATATATGTG,TATATGTATACCATATGTATGTATG,TATGTGTATATATGTATACCATATG,TA,TG,AT,ATATATGTATGTATATGTATACCAT,AC,TGTA,TATG,TATATATATGTATATATATGTATACCA;STRUC=<VC198508>	HPRC,HGSVC	No	1.616	Yes	NA,NA	NA	NA
chr5:100339102	179341	DEL	50	0.8719	0.4637	100	NA	NA	NA	NA	NA	NA	NA	NA	NA	Yes	ID=5-100338722-100338732-AT,5-100338731-100338748-TG,5-100338747-100338756-TA,5-100338747-100338801-TATATATATGTATATATATGTATACCA,5-100338757-100338766-TA,5-100338773-100338783-AT,5-100338784-100338793-TA,5-100338786-100338879-TATATATGTATACCATATATATGTG,5-100338800-100338808-AT,5-100338855-100338905-TATGTGTATATATGTATACCATATG,5-100338909-100338920-TA,5-100338915-100339131-TATATGTATACCATATGTATGTATG,5-100338928-100338943-TATG,5-100338940-100338948-TGTA,5-100338953-100338968-TATG,5-100338978-100338993-TATG,5-100338990-100338998-TGTA,5-100339003-100339018-TATG,5-100339028-100339043-TATG,5-100339053-100339068-TATG,5-100339078-100339093-TATG,5-100339103-100339118-TATG,5-100339127-100339234-ATATATGTATGTATATGTATACCAT,5-100339240-100339249-AT,5-100339248-100339257-AC,5-100339262-100339271-AC;MOTIFS=TATATATGTATACCATATATATGTG,TATATGTATACCATATGTATGTATG,TATGTGTATATATGTATACCATATG,TA,TG,AT,ATATATGTATGTATATGTATACCAT,AC,TGTA,TATG,TATATATATGTATATATATGTATACCA;STRUC=<VC198508>	NA	No	1.314	Yes	NA,NA	NA	NA
chr5:100339127	179342	INS	50	0.9194	0.2971	149	NA	NA	NA	NA	NA	NA	NA	NA	NA	Yes	ID=5-100338722-100338732-AT,5-100338731-100338748-TG,5-100338747-100338756-TA,5-100338747-100338801-TATATATATGTATATATATGTATACCA,5-100338757-100338766-TA,5-100338773-100338783-AT,5-100338784-100338793-TA,5-100338786-100338879-TATATATGTATACCATATATATGTG,5-100338800-100338808-AT,5-100338855-100338905-TATGTGTATATATGTATACCATATG,5-100338909-100338920-TA,5-100338915-100339131-TATATGTATACCATATGTATGTATG,5-100338928-100338943-TATG,5-100338940-100338948-TGTA,5-100338953-100338968-TATG,5-100338978-100338993-TATG,5-100338990-100338998-TGTA,5-100339003-100339018-TATG,5-100339028-100339043-TATG,5-100339053-100339068-TATG,5-100339078-100339093-TATG,5-100339103-100339118-TATG,5-100339127-100339234-ATATATGTATGTATATGTATACCAT,5-100339240-100339249-AT,5-100339248-100339257-AC,5-100339262-100339271-AC;MOTIFS=TATATATGTATACCATATATATGTG,TATATGTATACCATATGTATGTATG,TATGTGTATATATGTATACCATATG,TA,TG,AT,ATATATGTATGTATATGTATACCAT,AC,TGTA,TATG,TATATATATGTATATATATGTATACCA;STRUC=<VC198508>	HPRC,HGSVC	No	1.616	Yes	NA,NA	NA	NA
chr5:100339127	179343	INS	75	0.8734	0.4744	177	NA	NA	NA	NA	NA	NA	NA	NA	NA	Yes	ID=5-100338722-100338732-AT,5-100338731-100338748-TG,5-100338747-100338756-TA,5-100338747-100338801-TATATATATGTATATATATGTATACCA,5-100338757-100338766-TA,5-100338773-100338783-AT,5-100338784-100338793-TA,5-100338786-100338879-TATATATGTATACCATATATATGTG,5-100338800-100338808-AT,5-100338855-100338905-TATGTGTATATATGTATACCATATG,5-100338909-100338920-TA,5-100338915-100339131-TATATGTATACCATATGTATGTATG,5-100338928-100338943-TATG,5-100338940-100338948-TGTA,5-100338953-100338968-TATG,5-100338978-100338993-TATG,5-100338990-100338998-TGTA,5-100339003-100339018-TATG,5-100339028-100339043-TATG,5-100339053-100339068-TATG,5-100339078-100339093-TATG,5-100339103-100339118-TATG,5-100339127-100339234-ATATATGTATGTATATGTATACCAT,5-100339240-100339249-AT,5-100339248-100339257-AC,5-100339262-100339271-AC;MOTIFS=TATATATGTATACCATATATATGTG,TATATGTATACCATATGTATGTATG,TATGTGTATATATGTATACCATATG,TA,TG,AT,ATATATGTATGTATATGTATACCAT,AC,TGTA,TATG,TATATATATGTATATATATGTATACCA;STRUC=<VC198508>	HPRC,HGSVC,1KG-ONT	No	1.616	Yes	NA,NA	NA	NA
chr5:100345621	179344	INS	72	0.871	0.4685	1	NA	NA	NA	NA	NA	NA	NA	NA	NA	Yes	ID=5-100345587-100345644-GAAG;MOTIFS=GAAG;STRUC=<TR2978541>	HPRC,HGSVC	Yes	1.616	No	NA,NA	NA	NA
chr5:100345621	179345	INS	56	0.8257	0.66	18	NA	NA	NA	NA	NA	NA	NA	NA	NA	Yes	ID=5-100345587-100345644-GAAG;MOTIFS=GAAG;STRUC=<TR2978541>	HPRC,HGSVC	Yes	1.616	Yes	NA,NA	NA	NA
chr5:100345621	179346	INS	60	0.9363	0.3741	11	NA	NA	NA	NA	NA	NA	NA	NA	NA	Yes	ID=5-100345587-100345644-GAAG;MOTIFS=GAAG;STRUC=<TR2978541>	HPRC,HGSVC	Yes	1.616	Yes	NA,NA	NA	NA
chr5:100345621	179347	INS	52	0.8643	0.5007	13	NA	NA	NA	NA	NA	NA	NA	NA	NA	Yes	ID=5-100345587-100345644-GAAG;MOTIFS=GAAG;STRUC=<TR2978541>	HPRC,HGSVC	Yes	1.616	Yes	NA,NA	NA	NA
chr5:100345629	179348	INS	64	0.907	0.5053	16	NA	NA	NA	NA	NA	NA	NA	NA	NA	Yes	ID=5-100345587-100345644-GAAG;MOTIFS=GAAG;STRUC=<TR2978541>,ID=5-100345641-100345656-AGGG,5-100345664-100345682-GGAAAA,5-100345685-100345701-AAGGA,5-100345711-100345733-AAGGA;MOTIFS=AAGGA,AGGG,GGAAAA;STRUC=<VC198509>	HPRC,HGSVC	Yes	1.616	Yes	NA,NA	NA	NA
chr5:100345641	179349	INS	68	0.8354	0.6173	9	NA	NA	NA	NA	NA	NA	NA	NA	NA	Yes	ID=5-100345587-100345644-GAAG;MOTIFS=GAAG;STRUC=<TR2978541>,ID=5-100345641-100345656-AGGG,5-100345664-100345682-GGAAAA,5-100345685-100345701-AAGGA,5-100345711-100345733-AAGGA;MOTIFS=AAGGA,AGGG,GGAAAA;STRUC=<VC198509>	HPRC,HGSVC	Yes	1.616	Yes	NA,NA	NA	NA
chr5:100349693	179351	INS	500	0.8323	0.6335	12	NA	NA	NA	NA	NA	NA	NA	NA	NA	Yes	NA	HGSVC	No	1.616	Yes	NA,NA	NA	NA
chr5:100369525	179352	INS	60	0.8514	0.5386	1	NA	NA	NA	NA	NA	NA	NA	NA	NA	Yes	NA	NA	Yes	1.616	No	NA,NA	NA	NA
chr5:100382225	179353	DEL	290	0.8257	0.6748	131	NA	NA	NA	NA	NA	NA	NA	NA	NA	Yes	ID=5-100382231-100382251-T;MOTIFS=T;STRUC=<TR2978602>	NA	No	0.669	Yes	NA,NA	NA	NA
chr5:100389148	179354	DEL	324	0.8989	0.3836	55	NA	NA	NA	NA	NA	NA	NA	NA	NA	Yes	NA	HPRC,1KG-ONT	No	0.365	Yes	NA,NA	NA	NA
chr5:100389895	179355	INS	2457	0.9319	0.2727	33	NA	NA	NA	NA	NA	NA	NA	NA	NA	Yes	NA	HPRC	No	0.007	Yes	NA,NA	NA	NA
chr5:100389958	179356	DEL	1637	0.8446	0.5706	72	NA	NA	NA	NA	NA	NA	NA	NA	NA	Yes	ID=5-100390152-100390161-CTC,5-100390971-100390980-CTC;MOTIFS=CTC;STRUC=<VC198515>,ID=5-100391790-100391799-CTC;MOTIFS=CTC;STRUC=(CTC)n	HPRC,HGSVC,1KG-ONT	No	0.192	Yes	NA,NA	NA	NA
chr5:100390001	179357	DEL	819	0.9269	0.4386	321	NA	NA	NA	NA	NA	NA	NA	NA	NA	Yes	ID=5-100390152-100390161-CTC,5-100390971-100390980-CTC;MOTIFS=CTC;STRUC=<VC198515>	HPRC,HGSVC,1KG-ONT	No	0.205	Yes	NA,NA	NA	NA
chr5:100390002	179358	DEL	2457	0.8127	0.6764	8	NA	NA	NA	NA	NA	NA	NA	NA	NA	Yes	ID=5-100390152-100390161-CTC,5-100390971-100390980-CTC;MOTIFS=CTC;STRUC=<VC198515>,ID=5-100391790-100391799-CTC;MOTIFS=CTC;STRUC=(CTC)n	HPRC	No	0.178	No	NA,NA	NA	NA
chr5:100390114	179359	DEL	1638	0.96	0.1605	189	NA	NA	NA	NA	NA	NA	NA	NA	NA	Yes	ID=5-100390152-100390161-CTC,5-100390971-100390980-CTC;MOTIFS=CTC;STRUC=<VC198515>,ID=5-100391790-100391799-CTC;MOTIFS=CTC;STRUC=(CTC)n	HPRC,HGSVC,1KG-ONT	No	0.142	Yes	NA,NA	NA	NA
chr5:100390488	179360	INS	2457	0.8176	0.6299	23	NA	NA	NA	NA	NA	NA	NA	NA	NA	Yes	ID=5-100390152-100390161-CTC,5-100390971-100390980-CTC;MOTIFS=CTC;STRUC=<VC198515>	HPRC,HGSVC	No	0.056	Yes	NA,NA	NA	NA
chr5:100391588	179361	INS	1641	0.8455	0.5694	12	NA	NA	NA	NA	NA	NA	NA	NA	NA	Yes	ID=5-100391790-100391799-CTC;MOTIFS=CTC;STRUC=(CTC)n	HPRC	No	0.011	Yes	NA,NA	NA	NA
chr5:100391605	179362	INS	819	0.852	0.5355	372	NA	NA	NA	NA	NA	NA	NA	NA	NA	Yes	ID=5-100391790-100391799-CTC;MOTIFS=CTC;STRUC=(CTC)n	HPRC,HGSVC,1KG-ONT	No	0.011	Yes	NA,NA	NA	NA
chr5:100391605	179363	INS	4095	0.7975	0.6977	6	NA	NA	NA	NA	NA	NA	NA	NA	NA	Yes	ID=5-100391790-100391799-CTC;MOTIFS=CTC;STRUC=(CTC)n	HPRC	No	0.011	Yes	NA,NA	NA	NA
chr5:100421600	179364	DEL	378	0.8696	0.4628	37	NA	NA	NA	NA	NA	NA	NA	NA	NA	No	NA	HPRC,HGSVC,1KG-ONT	Yes	3.677	Yes	NA,NA	NA	NA
chr5:100423756	179365	DEL	318	0.9715	0.1277	1041	NA	NA	NA	NA	NA	NA	NA	NA	NA	No	ID=5-100424052-100424079-A;MOTIFS=A;STRUC=(A)n	HPRC,HGSVC,1KG-ONT	Yes	0.443	Yes	NA,NA	NA	NA
chr5:100459261	179366	DEL	2823	0.9736	0.1041	61	NA	NA	NA	NA	NA	NA	NA	NA	NA	No	ID=5-100461711-100461720-ATT;MOTIFS=ATT;STRUC=<TR2978707>	HPRC,1KG-ONT	Yes	2.696	Yes	NA,NA	NA	NA
chr5:100493029	179367	DEL	50	0.8475	0.5596	83	NA	NA	NA	NA	NA	NA	NA	NA	NA	No	ID=5-100492956-100492965-AT,5-100492975-100492984-TA,5-100493007-100493016-TA,5-100493055-100493154-TATATATTTATGTAAATATATATTTA,5-100493079-100493088-TA,5-100493105-100493114-TA,5-100493131-100493140-TA,5-100493131-100493218-TATATATATTTATGTAAATATATCTA,5-100493155-100493166-TA,5-100493181-100493192-TA,5-100493207-100493220-TA,5-100493242-100493334-TTATGTAAATATATATCTACATATAC,5-100493410-100493420-AT,5-100493435-100493446-TA,5-100493467-100493477-TA,5-100493499-100493509-TA,5-100493531-100493540-TA,5-100493577-100493586-TA,5-100493650-100493662-TTTA,5-100493717-100493766-ATATAAATATATTT,5-100493737-100493749-AT,5-100493774-100493783-TA,5-100493792-100493801-TA,5-100493802-100493812-TA;MOTIFS=TATATATTTATGTAAATATATATTTA,ATATAAATATATTT,TA,AT,TTTA,TATATATATTTATGTAAATATATCTA,TTATGTAAATATATATCTACATATAC;STRUC=<VC198522>	HPRC,HGSVC,1KG-ONT	No	0.003	Yes	NA,NA	NA	NA
chr5:100493029	179368	DEL	76	0.8863	0.4143	461	NA	NA	NA	NA	NA	NA	NA	NA	NA	No	ID=5-100492956-100492965-AT,5-100492975-100492984-TA,5-100493007-100493016-TA,5-100493055-100493154-TATATATTTATGTAAATATATATTTA,5-100493079-100493088-TA,5-100493105-100493114-TA,5-100493131-100493140-TA,5-100493131-100493218-TATATATATTTATGTAAATATATCTA,5-100493155-100493166-TA,5-100493181-100493192-TA,5-100493207-100493220-TA,5-100493242-100493334-TTATGTAAATATATATCTACATATAC,5-100493410-100493420-AT,5-100493435-100493446-TA,5-100493467-100493477-TA,5-100493499-100493509-TA,5-100493531-100493540-TA,5-100493577-100493586-TA,5-100493650-100493662-TTTA,5-100493717-100493766-ATATAAATATATTT,5-100493737-100493749-AT,5-100493774-100493783-TA,5-100493792-100493801-TA,5-100493802-100493812-TA;MOTIFS=TATATATTTATGTAAATATATATTTA,ATATAAATATATTT,TA,AT,TTTA,TATATATATTTATGTAAATATATCTA,TTATGTAAATATATATCTACATATAC;STRUC=<VC198522>	HPRC,HGSVC	Yes	0.003	Yes	NA,NA	NA	NA
chr5:100493033	179369	DEL	100	0.9455	0.4408	12	NA	NA	NA	NA	NA	NA	NA	NA	NA	No	ID=5-100492956-100492965-AT,5-100492975-100492984-TA,5-100493007-100493016-TA,5-100493055-100493154-TATATATTTATGTAAATATATATTTA,5-100493079-100493088-TA,5-100493105-100493114-TA,5-100493131-100493140-TA,5-100493131-100493218-TATATATATTTATGTAAATATATCTA,5-100493155-100493166-TA,5-100493181-100493192-TA,5-100493207-100493220-TA,5-100493242-100493334-TTATGTAAATATATATCTACATATAC,5-100493410-100493420-AT,5-100493435-100493446-TA,5-100493467-100493477-TA,5-100493499-100493509-TA,5-100493531-100493540-TA,5-100493577-100493586-TA,5-100493650-100493662-TTTA,5-100493717-100493766-ATATAAATATATTT,5-100493737-100493749-AT,5-100493774-100493783-TA,5-100493792-100493801-TA,5-100493802-100493812-TA;MOTIFS=TATATATTTATGTAAATATATATTTA,ATATAAATATATTT,TA,AT,TTTA,TATATATATTTATGTAAATATATCTA,TTATGTAAATATATATCTACATATAC;STRUC=<VC198522>	HPRC,HGSVC	Yes	0.003	Yes	NA,NA	NA	NA
chr5:100493055	179370	DEL	52	0.8623	0.5156	246	NA	NA	NA	NA	NA	NA	NA	NA	NA	No	ID=5-100492956-100492965-AT,5-100492975-100492984-TA,5-100493007-100493016-TA,5-100493055-100493154-TATATATTTATGTAAATATATATTTA,5-100493079-100493088-TA,5-100493105-100493114-TA,5-100493131-100493140-TA,5-100493131-100493218-TATATATATTTATGTAAATATATCTA,5-100493155-100493166-TA,5-100493181-100493192-TA,5-100493207-100493220-TA,5-100493242-100493334-TTATGTAAATATATATCTACATATAC,5-100493410-100493420-AT,5-100493435-100493446-TA,5-100493467-100493477-TA,5-100493499-100493509-TA,5-100493531-100493540-TA,5-100493577-100493586-TA,5-100493650-100493662-TTTA,5-100493717-100493766-ATATAAATATATTT,5-100493737-100493749-AT,5-100493774-100493783-TA,5-100493792-100493801-TA,5-100493802-100493812-TA;MOTIFS=TATATATTTATGTAAATATATATTTA,ATATAAATATATTT,TA,AT,TTTA,TATATATATTTATGTAAATATATCTA,TTATGTAAATATATATCTACATATAC;STRUC=<VC198522>	HPRC,HGSVC,1KG-ONT	No	0.003	Yes	NA,NA	NA	NA
chr5:100493176	179371	DEL	52	0.92	0.3284	19	NA	NA	NA	NA	NA	NA	NA	NA	NA	No	ID=5-100492956-100492965-AT,5-100492975-100492984-TA,5-100493007-100493016-TA,5-100493055-100493154-TATATATTTATGTAAATATATATTTA,5-100493079-100493088-TA,5-100493105-100493114-TA,5-100493131-100493140-TA,5-100493131-100493218-TATATATATTTATGTAAATATATCTA,5-100493155-100493166-TA,5-100493181-100493192-TA,5-100493207-100493220-TA,5-100493242-100493334-TTATGTAAATATATATCTACATATAC,5-100493410-100493420-AT,5-100493435-100493446-TA,5-100493467-100493477-TA,5-100493499-100493509-TA,5-100493531-100493540-TA,5-100493577-100493586-TA,5-100493650-100493662-TTTA,5-100493717-100493766-ATATAAATATATTT,5-100493737-100493749-AT,5-100493774-100493783-TA,5-100493792-100493801-TA,5-100493802-100493812-TA;MOTIFS=TATATATTTATGTAAATATATATTTA,ATATAAATATATTT,TA,AT,TTTA,TATATATATTTATGTAAATATATCTA,TTATGTAAATATATATCTACATATAC;STRUC=<VC198522>	HPRC,HGSVC,1KG-ONT	No	0.003	Yes	NA,NA	NA	NA
chr5:100493183	179372	INS	70	0.8437	0.5908	10	NA	NA	NA	NA	NA	NA	NA	NA	NA	No	ID=5-100492956-100492965-AT,5-100492975-100492984-TA,5-100493007-100493016-TA,5-100493055-100493154-TATATATTTATGTAAATATATATTTA,5-100493079-100493088-TA,5-100493105-100493114-TA,5-100493131-100493140-TA,5-100493131-100493218-TATATATATTTATGTAAATATATCTA,5-100493155-100493166-TA,5-100493181-100493192-TA,5-100493207-100493220-TA,5-100493242-100493334-TTATGTAAATATATATCTACATATAC,5-100493410-100493420-AT,5-100493435-100493446-TA,5-100493467-100493477-TA,5-100493499-100493509-TA,5-100493531-100493540-TA,5-100493577-100493586-TA,5-100493650-100493662-TTTA,5-100493717-100493766-ATATAAATATATTT,5-100493737-100493749-AT,5-100493774-100493783-TA,5-100493792-100493801-TA,5-100493802-100493812-TA;MOTIFS=TATATATTTATGTAAATATATATTTA,ATATAAATATATTT,TA,AT,TTTA,TATATATATTTATGTAAATATATCTA,TTATGTAAATATATATCTACATATAC;STRUC=<VC198522>	HPRC,HGSVC,1KG-ONT	No	1.616	Yes	NA,NA	NA	NA
chr5:100493188	179373	DEL	80	0.8834	0.4325	12	NA	NA	NA	NA	NA	NA	NA	NA	NA	No	ID=5-100492956-100492965-AT,5-100492975-100492984-TA,5-100493007-100493016-TA,5-100493055-100493154-TATATATTTATGTAAATATATATTTA,5-100493079-100493088-TA,5-100493105-100493114-TA,5-100493131-100493140-TA,5-100493131-100493218-TATATATATTTATGTAAATATATCTA,5-100493155-100493166-TA,5-100493181-100493192-TA,5-100493207-100493220-TA,5-100493242-100493334-TTATGTAAATATATATCTACATATAC,5-100493410-100493420-AT,5-100493435-100493446-TA,5-100493467-100493477-TA,5-100493499-100493509-TA,5-100493531-100493540-TA,5-100493577-100493586-TA,5-100493650-100493662-TTTA,5-100493717-100493766-ATATAAATATATTT,5-100493737-100493749-AT,5-100493774-100493783-TA,5-100493792-100493801-TA,5-100493802-100493812-TA;MOTIFS=TATATATTTATGTAAATATATATTTA,ATATAAATATATTT,TA,AT,TTTA,TATATATATTTATGTAAATATATCTA,TTATGTAAATATATATCTACATATAC;STRUC=<VC198522>	HPRC,HGSVC	No	0.003	Yes	NA,NA	NA	NA
chr5:100493209	179374	INS	50	0.8178	0.6539	11	NA	NA	NA	NA	NA	NA	NA	NA	NA	No	ID=5-100492956-100492965-AT,5-100492975-100492984-TA,5-100493007-100493016-TA,5-100493055-100493154-TATATATTTATGTAAATATATATTTA,5-100493079-100493088-TA,5-100493105-100493114-TA,5-100493131-100493140-TA,5-100493131-100493218-TATATATATTTATGTAAATATATCTA,5-100493155-100493166-TA,5-100493181-100493192-TA,5-100493207-100493220-TA,5-100493242-100493334-TTATGTAAATATATATCTACATATAC,5-100493410-100493420-AT,5-100493435-100493446-TA,5-100493467-100493477-TA,5-100493499-100493509-TA,5-100493531-100493540-TA,5-100493577-100493586-TA,5-100493650-100493662-TTTA,5-100493717-100493766-ATATAAATATATTT,5-100493737-100493749-AT,5-100493774-100493783-TA,5-100493792-100493801-TA,5-100493802-100493812-TA;MOTIFS=TATATATTTATGTAAATATATATTTA,ATATAAATATATTT,TA,AT,TTTA,TATATATATTTATGTAAATATATCTA,TTATGTAAATATATATCTACATATAC;STRUC=<VC198522>	HPRC,HGSVC	No	1.616	Yes	NA,NA	NA	NA
chr5:100493295	179376	INS	69	0.828	0.6454	15	NA	NA	NA	NA	NA	NA	NA	NA	NA	No	ID=5-100492956-100492965-AT,5-100492975-100492984-TA,5-100493007-100493016-TA,5-100493055-100493154-TATATATTTATGTAAATATATATTTA,5-100493079-100493088-TA,5-100493105-100493114-TA,5-100493131-100493140-TA,5-100493131-100493218-TATATATATTTATGTAAATATATCTA,5-100493155-100493166-TA,5-100493181-100493192-TA,5-100493207-100493220-TA,5-100493242-100493334-TTATGTAAATATATATCTACATATAC,5-100493410-100493420-AT,5-100493435-100493446-TA,5-100493467-100493477-TA,5-100493499-100493509-TA,5-100493531-100493540-TA,5-100493577-100493586-TA,5-100493650-100493662-TTTA,5-100493717-100493766-ATATAAATATATTT,5-100493737-100493749-AT,5-100493774-100493783-TA,5-100493792-100493801-TA,5-100493802-100493812-TA;MOTIFS=TATATATTTATGTAAATATATATTTA,ATATAAATATATTT,TA,AT,TTTA,TATATATATTTATGTAAATATATCTA,TTATGTAAATATATATCTACATATAC;STRUC=<VC198522>	HPRC,HGSVC,1KG-ONT	No	1.616	Yes	NA,NA	NA	NA
chr5:100493295	179375	INS	101	0.8446	0.5799	9	NA	NA	NA	NA	NA	NA	NA	NA	NA	No	ID=5-100492956-100492965-AT,5-100492975-100492984-TA,5-100493007-100493016-TA,5-100493055-100493154-TATATATTTATGTAAATATATATTTA,5-100493079-100493088-TA,5-100493105-100493114-TA,5-100493131-100493140-TA,5-100493131-100493218-TATATATATTTATGTAAATATATCTA,5-100493155-100493166-TA,5-100493181-100493192-TA,5-100493207-100493220-TA,5-100493242-100493334-TTATGTAAATATATATCTACATATAC,5-100493410-100493420-AT,5-100493435-100493446-TA,5-100493467-100493477-TA,5-100493499-100493509-TA,5-100493531-100493540-TA,5-100493577-100493586-TA,5-100493650-100493662-TTTA,5-100493717-100493766-ATATAAATATATTT,5-100493737-100493749-AT,5-100493774-100493783-TA,5-100493792-100493801-TA,5-100493802-100493812-TA;MOTIFS=TATATATTTATGTAAATATATATTTA,ATATAAATATATTT,TA,AT,TTTA,TATATATATTTATGTAAATATATCTA,TTATGTAAATATATATCTACATATAC;STRUC=<VC198522>	HPRC,HGSVC,1KG-ONT	No	1.616	Yes	NA,NA	NA	NA
chr5:100493321	179377	INS	93	0.8924	0.3946	22	NA	NA	NA	NA	NA	NA	NA	NA	NA	No	ID=5-100492956-100492965-AT,5-100492975-100492984-TA,5-100493007-100493016-TA,5-100493055-100493154-TATATATTTATGTAAATATATATTTA,5-100493079-100493088-TA,5-100493105-100493114-TA,5-100493131-100493140-TA,5-100493131-100493218-TATATATATTTATGTAAATATATCTA,5-100493155-100493166-TA,5-100493181-100493192-TA,5-100493207-100493220-TA,5-100493242-100493334-TTATGTAAATATATATCTACATATAC,5-100493410-100493420-AT,5-100493435-100493446-TA,5-100493467-100493477-TA,5-100493499-100493509-TA,5-100493531-100493540-TA,5-100493577-100493586-TA,5-100493650-100493662-TTTA,5-100493717-100493766-ATATAAATATATTT,5-100493737-100493749-AT,5-100493774-100493783-TA,5-100493792-100493801-TA,5-100493802-100493812-TA;MOTIFS=TATATATTTATGTAAATATATATTTA,ATATAAATATATTT,TA,AT,TTTA,TATATATATTTATGTAAATATATCTA,TTATGTAAATATATATCTACATATAC;STRUC=<VC198522>	HPRC,HGSVC,1KG-ONT	No	1.616	Yes	NA,NA	NA	NA
chr5:100493321	179378	INS	429	0.7957	0.6977	51	NA	NA	NA	NA	NA	NA	NA	NA	NA	No	ID=5-100492956-100492965-AT,5-100492975-100492984-TA,5-100493007-100493016-TA,5-100493055-100493154-TATATATTTATGTAAATATATATTTA,5-100493079-100493088-TA,5-100493105-100493114-TA,5-100493131-100493140-TA,5-100493131-100493218-TATATATATTTATGTAAATATATCTA,5-100493155-100493166-TA,5-100493181-100493192-TA,5-100493207-100493220-TA,5-100493242-100493334-TTATGTAAATATATATCTACATATAC,5-100493410-100493420-AT,5-100493435-100493446-TA,5-100493467-100493477-TA,5-100493499-100493509-TA,5-100493531-100493540-TA,5-100493577-100493586-TA,5-100493650-100493662-TTTA,5-100493717-100493766-ATATAAATATATTT,5-100493737-100493749-AT,5-100493774-100493783-TA,5-100493792-100493801-TA,5-100493802-100493812-TA;MOTIFS=TATATATTTATGTAAATATATATTTA,ATATAAATATATTT,TA,AT,TTTA,TATATATATTTATGTAAATATATCTA,TTATGTAAATATATATCTACATATAC;STRUC=<VC198522>	1KG-ONT	No	1.616	Yes	NA,NA	NA	NA
chr5:100493349	179379	INS	84	0.9232	0.2982	12	NA	NA	NA	NA	NA	NA	NA	NA	NA	No	ID=5-100492956-100492965-AT,5-100492975-100492984-TA,5-100493007-100493016-TA,5-100493055-100493154-TATATATTTATGTAAATATATATTTA,5-100493079-100493088-TA,5-100493105-100493114-TA,5-100493131-100493140-TA,5-100493131-100493218-TATATATATTTATGTAAATATATCTA,5-100493155-100493166-TA,5-100493181-100493192-TA,5-100493207-100493220-TA,5-100493242-100493334-TTATGTAAATATATATCTACATATAC,5-100493410-100493420-AT,5-100493435-100493446-TA,5-100493467-100493477-TA,5-100493499-100493509-TA,5-100493531-100493540-TA,5-100493577-100493586-TA,5-100493650-100493662-TTTA,5-100493717-100493766-ATATAAATATATTT,5-100493737-100493749-AT,5-100493774-100493783-TA,5-100493792-100493801-TA,5-100493802-100493812-TA;MOTIFS=TATATATTTATGTAAATATATATTTA,ATATAAATATATTT,TA,AT,TTTA,TATATATATTTATGTAAATATATCTA,TTATGTAAATATATATCTACATATAC;STRUC=<VC198522>	HPRC,HGSVC,1KG-ONT	No	1.616	Yes	NA,NA	NA	NA
chr5:100493349	179380	INS	56	0.8799	0.4422	112	NA	NA	NA	NA	NA	NA	NA	NA	NA	No	ID=5-100492956-100492965-AT,5-100492975-100492984-TA,5-100493007-100493016-TA,5-100493055-100493154-TATATATTTATGTAAATATATATTTA,5-100493079-100493088-TA,5-100493105-100493114-TA,5-100493131-100493140-TA,5-100493131-100493218-TATATATATTTATGTAAATATATCTA,5-100493155-100493166-TA,5-100493181-100493192-TA,5-100493207-100493220-TA,5-100493242-100493334-TTATGTAAATATATATCTACATATAC,5-100493410-100493420-AT,5-100493435-100493446-TA,5-100493467-100493477-TA,5-100493499-100493509-TA,5-100493531-100493540-TA,5-100493577-100493586-TA,5-100493650-100493662-TTTA,5-100493717-100493766-ATATAAATATATTT,5-100493737-100493749-AT,5-100493774-100493783-TA,5-100493792-100493801-TA,5-100493802-100493812-TA;MOTIFS=TATATATTTATGTAAATATATATTTA,ATATAAATATATTT,TA,AT,TTTA,TATATATATTTATGTAAATATATCTA,TTATGTAAATATATATCTACATATAC;STRUC=<VC198522>	HPRC,HGSVC,1KG-ONT	No	1.616	Yes	NA,NA	NA	NA
chr5:100493349	179381	INS	117	0.8932	0.3819	1	NA	NA	NA	NA	NA	NA	NA	NA	NA	No	ID=5-100492956-100492965-AT,5-100492975-100492984-TA,5-100493007-100493016-TA,5-100493055-100493154-TATATATTTATGTAAATATATATTTA,5-100493079-100493088-TA,5-100493105-100493114-TA,5-100493131-100493140-TA,5-100493131-100493218-TATATATATTTATGTAAATATATCTA,5-100493155-100493166-TA,5-100493181-100493192-TA,5-100493207-100493220-TA,5-100493242-100493334-TTATGTAAATATATATCTACATATAC,5-100493410-100493420-AT,5-100493435-100493446-TA,5-100493467-100493477-TA,5-100493499-100493509-TA,5-100493531-100493540-TA,5-100493577-100493586-TA,5-100493650-100493662-TTTA,5-100493717-100493766-ATATAAATATATTT,5-100493737-100493749-AT,5-100493774-100493783-TA,5-100493792-100493801-TA,5-100493802-100493812-TA;MOTIFS=TATATATTTATGTAAATATATATTTA,ATATAAATATATTT,TA,AT,TTTA,TATATATATTTATGTAAATATATCTA,TTATGTAAATATATATCTACATATAC;STRUC=<VC198522>	HPRC,HGSVC,1KG-ONT	No	1.616	No	NA,NA	NA	NA
chr5:100493349	179382	INS	84	0.8369	0.5951	4	NA	NA	NA	NA	NA	NA	NA	NA	NA	No	ID=5-100492956-100492965-AT,5-100492975-100492984-TA,5-100493007-100493016-TA,5-100493055-100493154-TATATATTTATGTAAATATATATTTA,5-100493079-100493088-TA,5-100493105-100493114-TA,5-100493131-100493140-TA,5-100493131-100493218-TATATATATTTATGTAAATATATCTA,5-100493155-100493166-TA,5-100493181-100493192-TA,5-100493207-100493220-TA,5-100493242-100493334-TTATGTAAATATATATCTACATATAC,5-100493410-100493420-AT,5-100493435-100493446-TA,5-100493467-100493477-TA,5-100493499-100493509-TA,5-100493531-100493540-TA,5-100493577-100493586-TA,5-100493650-100493662-TTTA,5-100493717-100493766-ATATAAATATATTT,5-100493737-100493749-AT,5-100493774-100493783-TA,5-100493792-100493801-TA,5-100493802-100493812-TA;MOTIFS=TATATATTTATGTAAATATATATTTA,ATATAAATATATTT,TA,AT,TTTA,TATATATATTTATGTAAATATATCTA,TTATGTAAATATATATCTACATATAC;STRUC=<VC198522>	HPRC,HGSVC,1KG-ONT	No	1.616	No	NA,NA	NA	NA
chr5:100493618	179383	INS	72	0.9466	0.3196	79	NA	NA	NA	NA	NA	NA	NA	NA	NA	No	ID=5-100492956-100492965-AT,5-100492975-100492984-TA,5-100493007-100493016-TA,5-100493055-100493154-TATATATTTATGTAAATATATATTTA,5-100493079-100493088-TA,5-100493105-100493114-TA,5-100493131-100493140-TA,5-100493131-100493218-TATATATATTTATGTAAATATATCTA,5-100493155-100493166-TA,5-100493181-100493192-TA,5-100493207-100493220-TA,5-100493242-100493334-TTATGTAAATATATATCTACATATAC,5-100493410-100493420-AT,5-100493435-100493446-TA,5-100493467-100493477-TA,5-100493499-100493509-TA,5-100493531-100493540-TA,5-100493577-100493586-TA,5-100493650-100493662-TTTA,5-100493717-100493766-ATATAAATATATTT,5-100493737-100493749-AT,5-100493774-100493783-TA,5-100493792-100493801-TA,5-100493802-100493812-TA;MOTIFS=TATATATTTATGTAAATATATATTTA,ATATAAATATATTT,TA,AT,TTTA,TATATATATTTATGTAAATATATCTA,TTATGTAAATATATATCTACATATAC;STRUC=<VC198522>	HPRC,HGSVC,1KG-ONT	Yes	1.616	Yes	NA,NA	NA	NA
chr5:100493629	179384	INS	72	0.8509	0.6075	163	NA	NA	NA	NA	NA	NA	NA	NA	NA	No	ID=5-100492956-100492965-AT,5-100492975-100492984-TA,5-100493007-100493016-TA,5-100493055-100493154-TATATATTTATGTAAATATATATTTA,5-100493079-100493088-TA,5-100493105-100493114-TA,5-100493131-100493140-TA,5-100493131-100493218-TATATATATTTATGTAAATATATCTA,5-100493155-100493166-TA,5-100493181-100493192-TA,5-100493207-100493220-TA,5-100493242-100493334-TTATGTAAATATATATCTACATATAC,5-100493410-100493420-AT,5-100493435-100493446-TA,5-100493467-100493477-TA,5-100493499-100493509-TA,5-100493531-100493540-TA,5-100493577-100493586-TA,5-100493650-100493662-TTTA,5-100493717-100493766-ATATAAATATATTT,5-100493737-100493749-AT,5-100493774-100493783-TA,5-100493792-100493801-TA,5-100493802-100493812-TA;MOTIFS=TATATATTTATGTAAATATATATTTA,ATATAAATATATTT,TA,AT,TTTA,TATATATATTTATGTAAATATATCTA,TTATGTAAATATATATCTACATATAC;STRUC=<VC198522>	HPRC,HGSVC,1KG-ONT	Yes	1.616	Yes	NA,NA	NA	NA
chr5:100493631	179385	INS	108	0.8424	0.589	78	NA	NA	NA	NA	NA	NA	NA	NA	NA	No	ID=5-100492956-100492965-AT,5-100492975-100492984-TA,5-100493007-100493016-TA,5-100493055-100493154-TATATATTTATGTAAATATATATTTA,5-100493079-100493088-TA,5-100493105-100493114-TA,5-100493131-100493140-TA,5-100493131-100493218-TATATATATTTATGTAAATATATCTA,5-100493155-100493166-TA,5-100493181-100493192-TA,5-100493207-100493220-TA,5-100493242-100493334-TTATGTAAATATATATCTACATATAC,5-100493410-100493420-AT,5-100493435-100493446-TA,5-100493467-100493477-TA,5-100493499-100493509-TA,5-100493531-100493540-TA,5-100493577-100493586-TA,5-100493650-100493662-TTTA,5-100493717-100493766-ATATAAATATATTT,5-100493737-100493749-AT,5-100493774-100493783-TA,5-100493792-100493801-TA,5-100493802-100493812-TA;MOTIFS=TATATATTTATGTAAATATATATTTA,ATATAAATATATTT,TA,AT,TTTA,TATATATATTTATGTAAATATATCTA,TTATGTAAATATATATCTACATATAC;STRUC=<VC198522>	HPRC,HGSVC,1KG-ONT	Yes	1.616	Yes	NA,NA	NA	NA
chr5:100493631	179386	INS	58	0.8254	0.6341	49	NA	NA	NA	NA	NA	NA	NA	NA	NA	No	ID=5-100492956-100492965-AT,5-100492975-100492984-TA,5-100493007-100493016-TA,5-100493055-100493154-TATATATTTATGTAAATATATATTTA,5-100493079-100493088-TA,5-100493105-100493114-TA,5-100493131-100493140-TA,5-100493131-100493218-TATATATATTTATGTAAATATATCTA,5-100493155-100493166-TA,5-100493181-100493192-TA,5-100493207-100493220-TA,5-100493242-100493334-TTATGTAAATATATATCTACATATAC,5-100493410-100493420-AT,5-100493435-100493446-TA,5-100493467-100493477-TA,5-100493499-100493509-TA,5-100493531-100493540-TA,5-100493577-100493586-TA,5-100493650-100493662-TTTA,5-100493717-100493766-ATATAAATATATTT,5-100493737-100493749-AT,5-100493774-100493783-TA,5-100493792-100493801-TA,5-100493802-100493812-TA;MOTIFS=TATATATTTATGTAAATATATATTTA,ATATAAATATATTT,TA,AT,TTTA,TATATATATTTATGTAAATATATCTA,TTATGTAAATATATATCTACATATAC;STRUC=<VC198522>	HPRC,HGSVC,1KG-ONT	Yes	1.616	Yes	NA,NA	NA	NA
chr5:100493636	179387	INS	108	0.8968	0.5742	10	NA	NA	NA	NA	NA	NA	NA	NA	NA	No	ID=5-100492956-100492965-AT,5-100492975-100492984-TA,5-100493007-100493016-TA,5-100493055-100493154-TATATATTTATGTAAATATATATTTA,5-100493079-100493088-TA,5-100493105-100493114-TA,5-100493131-100493140-TA,5-100493131-100493218-TATATATATTTATGTAAATATATCTA,5-100493155-100493166-TA,5-100493181-100493192-TA,5-100493207-100493220-TA,5-100493242-100493334-TTATGTAAATATATATCTACATATAC,5-100493410-100493420-AT,5-100493435-100493446-TA,5-100493467-100493477-TA,5-100493499-100493509-TA,5-100493531-100493540-TA,5-100493577-100493586-TA,5-100493650-100493662-TTTA,5-100493717-100493766-ATATAAATATATTT,5-100493737-100493749-AT,5-100493774-100493783-TA,5-100493792-100493801-TA,5-100493802-100493812-TA;MOTIFS=TATATATTTATGTAAATATATATTTA,ATATAAATATATTT,TA,AT,TTTA,TATATATATTTATGTAAATATATCTA,TTATGTAAATATATATCTACATATAC;STRUC=<VC198522>	HPRC,HGSVC,1KG-ONT	Yes	1.616	Yes	NA,NA	NA	NA
chr5:100493640	179388	INS	170	0.8066	0.6896	52	NA	NA	NA	NA	NA	NA	NA	NA	NA	No	ID=5-100492956-100492965-AT,5-100492975-100492984-TA,5-100493007-100493016-TA,5-100493055-100493154-TATATATTTATGTAAATATATATTTA,5-100493079-100493088-TA,5-100493105-100493114-TA,5-100493131-100493140-TA,5-100493131-100493218-TATATATATTTATGTAAATATATCTA,5-100493155-100493166-TA,5-100493181-100493192-TA,5-100493207-100493220-TA,5-100493242-100493334-TTATGTAAATATATATCTACATATAC,5-100493410-100493420-AT,5-100493435-100493446-TA,5-100493467-100493477-TA,5-100493499-100493509-TA,5-100493531-100493540-TA,5-100493577-100493586-TA,5-100493650-100493662-TTTA,5-100493717-100493766-ATATAAATATATTT,5-100493737-100493749-AT,5-100493774-100493783-TA,5-100493792-100493801-TA,5-100493802-100493812-TA;MOTIFS=TATATATTTATGTAAATATATATTTA,ATATAAATATATTT,TA,AT,TTTA,TATATATATTTATGTAAATATATCTA,TTATGTAAATATATATCTACATATAC;STRUC=<VC198522>	HPRC,1KG-ONT	Yes	1.616	Yes	NA,NA	NA	NA
chr5:100493649	179389	INS	169	0.8143	0.6501	5	NA	NA	NA	NA	NA	NA	NA	NA	NA	No	ID=5-100492956-100492965-AT,5-100492975-100492984-TA,5-100493007-100493016-TA,5-100493055-100493154-TATATATTTATGTAAATATATATTTA,5-100493079-100493088-TA,5-100493105-100493114-TA,5-100493131-100493140-TA,5-100493131-100493218-TATATATATTTATGTAAATATATCTA,5-100493155-100493166-TA,5-100493181-100493192-TA,5-100493207-100493220-TA,5-100493242-100493334-TTATGTAAATATATATCTACATATAC,5-100493410-100493420-AT,5-100493435-100493446-TA,5-100493467-100493477-TA,5-100493499-100493509-TA,5-100493531-100493540-TA,5-100493577-100493586-TA,5-100493650-100493662-TTTA,5-100493717-100493766-ATATAAATATATTT,5-100493737-100493749-AT,5-100493774-100493783-TA,5-100493792-100493801-TA,5-100493802-100493812-TA;MOTIFS=TATATATTTATGTAAATATATATTTA,ATATAAATATATTT,TA,AT,TTTA,TATATATATTTATGTAAATATATCTA,TTATGTAAATATATATCTACATATAC;STRUC=<VC198522>	HPRC,1KG-ONT	Yes	1.616	Yes	NA,NA	NA	NA
chr5:100493721	179390	INS	66	0.8131	0.6648	17	NA	NA	NA	NA	NA	NA	NA	NA	NA	No	ID=5-100492956-100492965-AT,5-100492975-100492984-TA,5-100493007-100493016-TA,5-100493055-100493154-TATATATTTATGTAAATATATATTTA,5-100493079-100493088-TA,5-100493105-100493114-TA,5-100493131-100493140-TA,5-100493131-100493218-TATATATATTTATGTAAATATATCTA,5-100493155-100493166-TA,5-100493181-100493192-TA,5-100493207-100493220-TA,5-100493242-100493334-TTATGTAAATATATATCTACATATAC,5-100493410-100493420-AT,5-100493435-100493446-TA,5-100493467-100493477-TA,5-100493499-100493509-TA,5-100493531-100493540-TA,5-100493577-100493586-TA,5-100493650-100493662-TTTA,5-100493717-100493766-ATATAAATATATTT,5-100493737-100493749-AT,5-100493774-100493783-TA,5-100493792-100493801-TA,5-100493802-100493812-TA;MOTIFS=TATATATTTATGTAAATATATATTTA,ATATAAATATATTT,TA,AT,TTTA,TATATATATTTATGTAAATATATCTA,TTATGTAAATATATATCTACATATAC;STRUC=<VC198522>	HPRC,HGSVC,1KG-ONT	No	1.616	Yes	NA,NA	NA	NA
chr5:100493721	179391	INS	102	0.8461	0.619	20	NA	NA	NA	NA	NA	NA	NA	NA	NA	No	ID=5-100492956-100492965-AT,5-100492975-100492984-TA,5-100493007-100493016-TA,5-100493055-100493154-TATATATTTATGTAAATATATATTTA,5-100493079-100493088-TA,5-100493105-100493114-TA,5-100493131-100493140-TA,5-100493131-100493218-TATATATATTTATGTAAATATATCTA,5-100493155-100493166-TA,5-100493181-100493192-TA,5-100493207-100493220-TA,5-100493242-100493334-TTATGTAAATATATATCTACATATAC,5-100493410-100493420-AT,5-100493435-100493446-TA,5-100493467-100493477-TA,5-100493499-100493509-TA,5-100493531-100493540-TA,5-100493577-100493586-TA,5-100493650-100493662-TTTA,5-100493717-100493766-ATATAAATATATTT,5-100493737-100493749-AT,5-100493774-100493783-TA,5-100493792-100493801-TA,5-100493802-100493812-TA;MOTIFS=TATATATTTATGTAAATATATATTTA,ATATAAATATATTT,TA,AT,TTTA,TATATATATTTATGTAAATATATCTA,TTATGTAAATATATATCTACATATAC;STRUC=<VC198522>	HPRC,HGSVC,1KG-ONT	No	1.616	Yes	NA,NA	NA	NA
chr5:100497759	179392	DEL	91	0.8692	0.5092	58	NA	NA	NA	NA	NA	NA	NA	NA	NA	No	ID=5-100497784-100497795-AT;MOTIFS=AT;STRUC=<TR2978755>,ID=5-100497815-100497840-TATAT;MOTIFS=TATAT;STRUC=<TR2978756>	1KG-ONT	Yes	1.372	Yes	NA,NA	NA	NA
chr5:100497841	179394	INS	59	0.8426	0.567	1	NA	NA	NA	NA	NA	NA	NA	NA	NA	No	NA	HGSVC	Yes	1.616	No	NA,NA	NA	NA
chr5:100497842	179395	INS	56	0.8462	0.5719	14	NA	NA	NA	NA	NA	NA	NA	NA	NA	No	NA	HGSVC	Yes	1.616	Yes	NA,NA	NA	NA
chr5:100518887	179396	DEL	1335	0.914	0.3449	24	NA	NA	NA	NA	NA	NA	NA	NA	NA	No	NA	HPRC,HGSVC	Yes	2.597	Yes	NA,NA	NA	NA
chr5:100525688	179397	DEL	60	0.9395	0.2348	450	NA	NA	NA	NA	NA	NA	NA	NA	NA	No	ID=5-100525641-100525657-AT,5-100525670-100525679-TA,5-100525688-100525738-TGTGTATATA,5-100525700-100525709-TA,5-100525720-100525729-TA,5-100525760-100525769-TA,5-100525705-100525785-ATATGTGTATATATGTATAT,5-100525780-100525789-TA,5-100525745-100525795-ATATGTGTAT,5-100525772-100525808-TATATATGTATA,5-100525792-100525803-TA,5-100525811-100525830-AC,5-100525831-100525843-AC;MOTIFS=TATATATGTATA,TGTGTATATA,TA,AT,ATATGTGTAT,AC,ATATGTGTATATATGTATAT;STRUC=<VC198524>	HPRC,HGSVC,1KG-ONT	No	1.475	Yes	NA,NA	NA	NA
chr5:100587829	179398	DEL	305	0.9929	0.0062	1005	NA	NA	NA	NA	NA	NA	NA	NA	NA	No	ID=5-100588124-100588138-A,5-100588231-100588240-AAT;MOTIFS=AAT,A;STRUC=<VC198528>	HPRC,HGSVC,1KG-ONT	Yes	0.336	Yes	NA,NA	NA	NA
chr5:100593710	179399	DEL	56	0.9187	0.4807	62	NA	NA	NA	NA	NA	NA	NA	NA	NA	No	ID=5-100593669-100593678-AC,5-100593699-100593803-CTATATCTATATATCTATATATCTAC,5-100593700-100593724-TATATCTA,5-100593726-100593750-TATATCTA,5-100593752-100593776-TATATCTA,5-100593778-100593802-TATATCTA,5-100593803-100593833-ATATATCT,5-100593810-100593873-TATATATCTATATATCTA,5-100593826-100593835-TA,5-100593828-100593844-TATATATC,5-100593844-100593853-TA,5-100593848-100593947-TATATCTATATATCTATATATATCTG,5-100593862-100593871-TA,5-100593888-100593897-TA,5-100593902-100593914-TATC,5-100593914-100593923-TA,5-100593926-100593953-TATATCTA,5-100593928-100593948-TATC,5-100593948-100594004-TATATCTATATATCTATATATATCTATA,5-100593954-100593989-TATATATCTA,5-100593962-100593971-TA,5-100593972-100593981-TA,5-100593974-100594067-TATATATCTATATATCTATATATATC,5-100593990-100593999-TA,5-100593992-100594023-TATATATC,5-100594000-100594004-TA,5-100594010-100594014-TA,5-100594016-100594025-TA,5-100594018-100594049-TATATATC,5-100594022-100594042-TATC,5-100594026-100594032-TA,5-100594026-100594085-TATATATCTATATATCTA,5-100594042-100594051-TA,5-100594044-100594060-TATATATC,5-100594048-100594064-TATC,5-100594060-100594069-TA,5-100594062-100594109-TATATATC,5-100594066-100594102-TATC,5-100594078-100594084-TA,5-100594102-100594111-TA;MOTIFS=ATATATCT,TATATATCTATATATCTA,TATATATCTATATATCTATATATATC,TATATATCTA,TA,AC,TATATATC,TATATCTATATATCTATATATATCTATA,TATC,TATATCTATATATCTATATATATCTG,TATATCTA,CTATATCTATATATCTATATATCTAC;STRUC=<VC198530>	HPRC,HGSVC,1KG-ONT	No	0.064	Yes	NA,NA	NA	NA
chr5:100593724	179402	INS	288	0.8049	0.6936	20	NA	NA	NA	NA	NA	NA	NA	NA	NA	No	ID=5-100593669-100593678-AC,5-100593699-100593803-CTATATCTATATATCTATATATCTAC,5-100593700-100593724-TATATCTA,5-100593726-100593750-TATATCTA,5-100593752-100593776-TATATCTA,5-100593778-100593802-TATATCTA,5-100593803-100593833-ATATATCT,5-100593810-100593873-TATATATCTATATATCTA,5-100593826-100593835-TA,5-100593828-100593844-TATATATC,5-100593844-100593853-TA,5-100593848-100593947-TATATCTATATATCTATATATATCTG,5-100593862-100593871-TA,5-100593888-100593897-TA,5-100593902-100593914-TATC,5-100593914-100593923-TA,5-100593926-100593953-TATATCTA,5-100593928-100593948-TATC,5-100593948-100594004-TATATCTATATATCTATATATATCTATA,5-100593954-100593989-TATATATCTA,5-100593962-100593971-TA,5-100593972-100593981-TA,5-100593974-100594067-TATATATCTATATATCTATATATATC,5-100593990-100593999-TA,5-100593992-100594023-TATATATC,5-100594000-100594004-TA,5-100594010-100594014-TA,5-100594016-100594025-TA,5-100594018-100594049-TATATATC,5-100594022-100594042-TATC,5-100594026-100594032-TA,5-100594026-100594085-TATATATCTATATATCTA,5-100594042-100594051-TA,5-100594044-100594060-TATATATC,5-100594048-100594064-TATC,5-100594060-100594069-TA,5-100594062-100594109-TATATATC,5-100594066-100594102-TATC,5-100594078-100594084-TA,5-100594102-100594111-TA;MOTIFS=ATATATCT,TATATATCTATATATCTA,TATATATCTATATATCTATATATATC,TATATATCTA,TA,AC,TATATATC,TATATCTATATATCTATATATATCTATA,TATC,TATATCTATATATCTATATATATCTG,TATATCTA,CTATATCTATATATCTATATATCTAC;STRUC=<VC198530>	HPRC,HGSVC,1KG-ONT	No	1.616	Yes	NA,NA	NA	NA
chr5:100593724	179403	INS	316	0.8444	0.5953	14	NA	NA	NA	NA	NA	NA	NA	NA	NA	No	ID=5-100593669-100593678-AC,5-100593699-100593803-CTATATCTATATATCTATATATCTAC,5-100593700-100593724-TATATCTA,5-100593726-100593750-TATATCTA,5-100593752-100593776-TATATCTA,5-100593778-100593802-TATATCTA,5-100593803-100593833-ATATATCT,5-100593810-100593873-TATATATCTATATATCTA,5-100593826-100593835-TA,5-100593828-100593844-TATATATC,5-100593844-100593853-TA,5-100593848-100593947-TATATCTATATATCTATATATATCTG,5-100593862-100593871-TA,5-100593888-100593897-TA,5-100593902-100593914-TATC,5-100593914-100593923-TA,5-100593926-100593953-TATATCTA,5-100593928-100593948-TATC,5-100593948-100594004-TATATCTATATATCTATATATATCTATA,5-100593954-100593989-TATATATCTA,5-100593962-100593971-TA,5-100593972-100593981-TA,5-100593974-100594067-TATATATCTATATATCTATATATATC,5-100593990-100593999-TA,5-100593992-100594023-TATATATC,5-100594000-100594004-TA,5-100594010-100594014-TA,5-100594016-100594025-TA,5-100594018-100594049-TATATATC,5-100594022-100594042-TATC,5-100594026-100594032-TA,5-100594026-100594085-TATATATCTATATATCTA,5-100594042-100594051-TA,5-100594044-100594060-TATATATC,5-100594048-100594064-TATC,5-100594060-100594069-TA,5-100594062-100594109-TATATATC,5-100594066-100594102-TATC,5-100594078-100594084-TA,5-100594102-100594111-TA;MOTIFS=ATATATCT,TATATATCTATATATCTA,TATATATCTATATATCTATATATATC,TATATATCTA,TA,AC,TATATATC,TATATCTATATATCTATATATATCTATA,TATC,TATATCTATATATCTATATATATCTG,TATATCTA,CTATATCTATATATCTATATATCTAC;STRUC=<VC198530>	HPRC,HGSVC,1KG-ONT	No	1.616	Yes	NA,NA	NA	NA
chr5:100593724	179401	INS	262	0.8385	0.6066	8	NA	NA	NA	NA	NA	NA	NA	NA	NA	No	ID=5-100593669-100593678-AC,5-100593699-100593803-CTATATCTATATATCTATATATCTAC,5-100593700-100593724-TATATCTA,5-100593726-100593750-TATATCTA,5-100593752-100593776-TATATCTA,5-100593778-100593802-TATATCTA,5-100593803-100593833-ATATATCT,5-100593810-100593873-TATATATCTATATATCTA,5-100593826-100593835-TA,5-100593828-100593844-TATATATC,5-100593844-100593853-TA,5-100593848-100593947-TATATCTATATATCTATATATATCTG,5-100593862-100593871-TA,5-100593888-100593897-TA,5-100593902-100593914-TATC,5-100593914-100593923-TA,5-100593926-100593953-TATATCTA,5-100593928-100593948-TATC,5-100593948-100594004-TATATCTATATATCTATATATATCTATA,5-100593954-100593989-TATATATCTA,5-100593962-100593971-TA,5-100593972-100593981-TA,5-100593974-100594067-TATATATCTATATATCTATATATATC,5-100593990-100593999-TA,5-100593992-100594023-TATATATC,5-100594000-100594004-TA,5-100594010-100594014-TA,5-100594016-100594025-TA,5-100594018-100594049-TATATATC,5-100594022-100594042-TATC,5-100594026-100594032-TA,5-100594026-100594085-TATATATCTATATATCTA,5-100594042-100594051-TA,5-100594044-100594060-TATATATC,5-100594048-100594064-TATC,5-100594060-100594069-TA,5-100594062-100594109-TATATATC,5-100594066-100594102-TATC,5-100594078-100594084-TA,5-100594102-100594111-TA;MOTIFS=ATATATCT,TATATATCTATATATCTA,TATATATCTATATATCTATATATATC,TATATATCTA,TA,AC,TATATATC,TATATCTATATATCTATATATATCTATA,TATC,TATATCTATATATCTATATATATCTG,TATATCTA,CTATATCTATATATCTATATATCTAC;STRUC=<VC198530>	HPRC,HGSVC,1KG-ONT	No	1.616	No	NA,NA	NA	NA
chr5:100593726	179404	INS	410	0.8414	0.5741	8	NA	NA	NA	NA	NA	NA	NA	NA	NA	No	ID=5-100593669-100593678-AC,5-100593699-100593803-CTATATCTATATATCTATATATCTAC,5-100593700-100593724-TATATCTA,5-100593726-100593750-TATATCTA,5-100593752-100593776-TATATCTA,5-100593778-100593802-TATATCTA,5-100593803-100593833-ATATATCT,5-100593810-100593873-TATATATCTATATATCTA,5-100593826-100593835-TA,5-100593828-100593844-TATATATC,5-100593844-100593853-TA,5-100593848-100593947-TATATCTATATATCTATATATATCTG,5-100593862-100593871-TA,5-100593888-100593897-TA,5-100593902-100593914-TATC,5-100593914-100593923-TA,5-100593926-100593953-TATATCTA,5-100593928-100593948-TATC,5-100593948-100594004-TATATCTATATATCTATATATATCTATA,5-100593954-100593989-TATATATCTA,5-100593962-100593971-TA,5-100593972-100593981-TA,5-100593974-100594067-TATATATCTATATATCTATATATATC,5-100593990-100593999-TA,5-100593992-100594023-TATATATC,5-100594000-100594004-TA,5-100594010-100594014-TA,5-100594016-100594025-TA,5-100594018-100594049-TATATATC,5-100594022-100594042-TATC,5-100594026-100594032-TA,5-100594026-100594085-TATATATCTATATATCTA,5-100594042-100594051-TA,5-100594044-100594060-TATATATC,5-100594048-100594064-TATC,5-100594060-100594069-TA,5-100594062-100594109-TATATATC,5-100594066-100594102-TATC,5-100594078-100594084-TA,5-100594102-100594111-TA;MOTIFS=ATATATCT,TATATATCTATATATCTA,TATATATCTATATATCTATATATATC,TATATATCTA,TA,AC,TATATATC,TATATCTATATATCTATATATATCTATA,TATC,TATATCTATATATCTATATATATCTG,TATATCTA,CTATATCTATATATCTATATATCTAC;STRUC=<VC198530>	HPRC,HGSVC,1KG-ONT	No	1.616	No	NA,NA	NA	NA
chr5:100593726	179405	INS	386	0.8769	0.4349	19	NA	NA	NA	NA	NA	NA	NA	NA	NA	No	ID=5-100593669-100593678-AC,5-100593699-100593803-CTATATCTATATATCTATATATCTAC,5-100593700-100593724-TATATCTA,5-100593726-100593750-TATATCTA,5-100593752-100593776-TATATCTA,5-100593778-100593802-TATATCTA,5-100593803-100593833-ATATATCT,5-100593810-100593873-TATATATCTATATATCTA,5-100593826-100593835-TA,5-100593828-100593844-TATATATC,5-100593844-100593853-TA,5-100593848-100593947-TATATCTATATATCTATATATATCTG,5-100593862-100593871-TA,5-100593888-100593897-TA,5-100593902-100593914-TATC,5-100593914-100593923-TA,5-100593926-100593953-TATATCTA,5-100593928-100593948-TATC,5-100593948-100594004-TATATCTATATATCTATATATATCTATA,5-100593954-100593989-TATATATCTA,5-100593962-100593971-TA,5-100593972-100593981-TA,5-100593974-100594067-TATATATCTATATATCTATATATATC,5-100593990-100593999-TA,5-100593992-100594023-TATATATC,5-100594000-100594004-TA,5-100594010-100594014-TA,5-100594016-100594025-TA,5-100594018-100594049-TATATATC,5-100594022-100594042-TATC,5-100594026-100594032-TA,5-100594026-100594085-TATATATCTATATATCTA,5-100594042-100594051-TA,5-100594044-100594060-TATATATC,5-100594048-100594064-TATC,5-100594060-100594069-TA,5-100594062-100594109-TATATATC,5-100594066-100594102-TATC,5-100594078-100594084-TA,5-100594102-100594111-TA;MOTIFS=ATATATCT,TATATATCTATATATCTA,TATATATCTATATATCTATATATATC,TATATATCTA,TA,AC,TATATATC,TATATCTATATATCTATATATATCTATA,TATC,TATATCTATATATCTATATATATCTG,TATATCTA,CTATATCTATATATCTATATATCTAC;STRUC=<VC198530>	HPRC,HGSVC,1KG-ONT	No	1.616	Yes	NA,NA	NA	NA
chr5:100593726	179406	INS	238	0.8169	0.6776	10	NA	NA	NA	NA	NA	NA	NA	NA	NA	No	ID=5-100593669-100593678-AC,5-100593699-100593803-CTATATCTATATATCTATATATCTAC,5-100593700-100593724-TATATCTA,5-100593726-100593750-TATATCTA,5-100593752-100593776-TATATCTA,5-100593778-100593802-TATATCTA,5-100593803-100593833-ATATATCT,5-100593810-100593873-TATATATCTATATATCTA,5-100593826-100593835-TA,5-100593828-100593844-TATATATC,5-100593844-100593853-TA,5-100593848-100593947-TATATCTATATATCTATATATATCTG,5-100593862-100593871-TA,5-100593888-100593897-TA,5-100593902-100593914-TATC,5-100593914-100593923-TA,5-100593926-100593953-TATATCTA,5-100593928-100593948-TATC,5-100593948-100594004-TATATCTATATATCTATATATATCTATA,5-100593954-100593989-TATATATCTA,5-100593962-100593971-TA,5-100593972-100593981-TA,5-100593974-100594067-TATATATCTATATATCTATATATATC,5-100593990-100593999-TA,5-100593992-100594023-TATATATC,5-100594000-100594004-TA,5-100594010-100594014-TA,5-100594016-100594025-TA,5-100594018-100594049-TATATATC,5-100594022-100594042-TATC,5-100594026-100594032-TA,5-100594026-100594085-TATATATCTATATATCTA,5-100594042-100594051-TA,5-100594044-100594060-TATATATC,5-100594048-100594064-TATC,5-100594060-100594069-TA,5-100594062-100594109-TATATATC,5-100594066-100594102-TATC,5-100594078-100594084-TA,5-100594102-100594111-TA;MOTIFS=ATATATCT,TATATATCTATATATCTA,TATATATCTATATATCTATATATATC,TATATATCTA,TA,AC,TATATATC,TATATCTATATATCTATATATATCTATA,TATC,TATATCTATATATCTATATATATCTG,TATATCTA,CTATATCTATATATCTATATATCTAC;STRUC=<VC198530>	HPRC,HGSVC,1KG-ONT	No	1.616	Yes	NA,NA	NA	NA
chr5:100593730	179407	INS	186	0.8582	0.5427	2	NA	NA	NA	NA	NA	NA	NA	NA	NA	No	ID=5-100593669-100593678-AC,5-100593699-100593803-CTATATCTATATATCTATATATCTAC,5-100593700-100593724-TATATCTA,5-100593726-100593750-TATATCTA,5-100593752-100593776-TATATCTA,5-100593778-100593802-TATATCTA,5-100593803-100593833-ATATATCT,5-100593810-100593873-TATATATCTATATATCTA,5-100593826-100593835-TA,5-100593828-100593844-TATATATC,5-100593844-100593853-TA,5-100593848-100593947-TATATCTATATATCTATATATATCTG,5-100593862-100593871-TA,5-100593888-100593897-TA,5-100593902-100593914-TATC,5-100593914-100593923-TA,5-100593926-100593953-TATATCTA,5-100593928-100593948-TATC,5-100593948-100594004-TATATCTATATATCTATATATATCTATA,5-100593954-100593989-TATATATCTA,5-100593962-100593971-TA,5-100593972-100593981-TA,5-100593974-100594067-TATATATCTATATATCTATATATATC,5-100593990-100593999-TA,5-100593992-100594023-TATATATC,5-100594000-100594004-TA,5-100594010-100594014-TA,5-100594016-100594025-TA,5-100594018-100594049-TATATATC,5-100594022-100594042-TATC,5-100594026-100594032-TA,5-100594026-100594085-TATATATCTATATATCTA,5-100594042-100594051-TA,5-100594044-100594060-TATATATC,5-100594048-100594064-TATC,5-100594060-100594069-TA,5-100594062-100594109-TATATATC,5-100594066-100594102-TATC,5-100594078-100594084-TA,5-100594102-100594111-TA;MOTIFS=ATATATCT,TATATATCTATATATCTA,TATATATCTATATATCTATATATATC,TATATATCTA,TA,AC,TATATATC,TATATCTATATATCTATATATATCTATA,TATC,TATATCTATATATCTATATATATCTG,TATATCTA,CTATATCTATATATCTATATATCTAC;STRUC=<VC198530>	HPRC,HGSVC	No	0.123	Yes	NA,NA	NA	NA
chr5:100593752	179408	DEL	52	0.8469	0.5324	429	NA	NA	NA	NA	NA	NA	NA	NA	NA	No	ID=5-100593669-100593678-AC,5-100593699-100593803-CTATATCTATATATCTATATATCTAC,5-100593700-100593724-TATATCTA,5-100593726-100593750-TATATCTA,5-100593752-100593776-TATATCTA,5-100593778-100593802-TATATCTA,5-100593803-100593833-ATATATCT,5-100593810-100593873-TATATATCTATATATCTA,5-100593826-100593835-TA,5-100593828-100593844-TATATATC,5-100593844-100593853-TA,5-100593848-100593947-TATATCTATATATCTATATATATCTG,5-100593862-100593871-TA,5-100593888-100593897-TA,5-100593902-100593914-TATC,5-100593914-100593923-TA,5-100593926-100593953-TATATCTA,5-100593928-100593948-TATC,5-100593948-100594004-TATATCTATATATCTATATATATCTATA,5-100593954-100593989-TATATATCTA,5-100593962-100593971-TA,5-100593972-100593981-TA,5-100593974-100594067-TATATATCTATATATCTATATATATC,5-100593990-100593999-TA,5-100593992-100594023-TATATATC,5-100594000-100594004-TA,5-100594010-100594014-TA,5-100594016-100594025-TA,5-100594018-100594049-TATATATC,5-100594022-100594042-TATC,5-100594026-100594032-TA,5-100594026-100594085-TATATATCTATATATCTA,5-100594042-100594051-TA,5-100594044-100594060-TATATATC,5-100594048-100594064-TATC,5-100594060-100594069-TA,5-100594062-100594109-TATATATC,5-100594066-100594102-TATC,5-100594078-100594084-TA,5-100594102-100594111-TA;MOTIFS=ATATATCT,TATATATCTATATATCTA,TATATATCTATATATCTATATATATC,TATATATCTA,TA,AC,TATATATC,TATATCTATATATCTATATATATCTATA,TATC,TATATCTATATATCTATATATATCTG,TATATCTA,CTATATCTATATATCTATATATCTAC;STRUC=<VC198530>	HPRC,HGSVC,1KG-ONT	No	0.105	Yes	NA,NA	NA	NA
chr5:100593816	179409	INS	60	0.8825	0.435	11	NA	NA	NA	NA	NA	NA	NA	NA	NA	No	ID=5-100593669-100593678-AC,5-100593699-100593803-CTATATCTATATATCTATATATCTAC,5-100593700-100593724-TATATCTA,5-100593726-100593750-TATATCTA,5-100593752-100593776-TATATCTA,5-100593778-100593802-TATATCTA,5-100593803-100593833-ATATATCT,5-100593810-100593873-TATATATCTATATATCTA,5-100593826-100593835-TA,5-100593828-100593844-TATATATC,5-100593844-100593853-TA,5-100593848-100593947-TATATCTATATATCTATATATATCTG,5-100593862-100593871-TA,5-100593888-100593897-TA,5-100593902-100593914-TATC,5-100593914-100593923-TA,5-100593926-100593953-TATATCTA,5-100593928-100593948-TATC,5-100593948-100594004-TATATCTATATATCTATATATATCTATA,5-100593954-100593989-TATATATCTA,5-100593962-100593971-TA,5-100593972-100593981-TA,5-100593974-100594067-TATATATCTATATATCTATATATATC,5-100593990-100593999-TA,5-100593992-100594023-TATATATC,5-100594000-100594004-TA,5-100594010-100594014-TA,5-100594016-100594025-TA,5-100594018-100594049-TATATATC,5-100594022-100594042-TATC,5-100594026-100594032-TA,5-100594026-100594085-TATATATCTATATATCTA,5-100594042-100594051-TA,5-100594044-100594060-TATATATC,5-100594048-100594064-TATC,5-100594060-100594069-TA,5-100594062-100594109-TATATATC,5-100594066-100594102-TATC,5-100594078-100594084-TA,5-100594102-100594111-TA;MOTIFS=ATATATCT,TATATATCTATATATCTA,TATATATCTATATATCTATATATATC,TATATATCTA,TA,AC,TATATATC,TATATCTATATATCTATATATATCTATA,TATC,TATATCTATATATCTATATATATCTG,TATATCTA,CTATATCTATATATCTATATATCTAC;STRUC=<VC198530>	HPRC,HGSVC,1KG-ONT	No	1.616	Yes	NA,NA	NA	NA
chr5:100593820	179410	INS	76	0.8114	0.668	424	NA	NA	NA	NA	NA	NA	NA	NA	NA	No	ID=5-100593669-100593678-AC,5-100593699-100593803-CTATATCTATATATCTATATATCTAC,5-100593700-100593724-TATATCTA,5-100593726-100593750-TATATCTA,5-100593752-100593776-TATATCTA,5-100593778-100593802-TATATCTA,5-100593803-100593833-ATATATCT,5-100593810-100593873-TATATATCTATATATCTA,5-100593826-100593835-TA,5-100593828-100593844-TATATATC,5-100593844-100593853-TA,5-100593848-100593947-TATATCTATATATCTATATATATCTG,5-100593862-100593871-TA,5-100593888-100593897-TA,5-100593902-100593914-TATC,5-100593914-100593923-TA,5-100593926-100593953-TATATCTA,5-100593928-100593948-TATC,5-100593948-100594004-TATATCTATATATCTATATATATCTATA,5-100593954-100593989-TATATATCTA,5-100593962-100593971-TA,5-100593972-100593981-TA,5-100593974-100594067-TATATATCTATATATCTATATATATC,5-100593990-100593999-TA,5-100593992-100594023-TATATATC,5-100594000-100594004-TA,5-100594010-100594014-TA,5-100594016-100594025-TA,5-100594018-100594049-TATATATC,5-100594022-100594042-TATC,5-100594026-100594032-TA,5-100594026-100594085-TATATATCTATATATCTA,5-100594042-100594051-TA,5-100594044-100594060-TATATATC,5-100594048-100594064-TATC,5-100594060-100594069-TA,5-100594062-100594109-TATATATC,5-100594066-100594102-TATC,5-100594078-100594084-TA,5-100594102-100594111-TA;MOTIFS=ATATATCT,TATATATCTATATATCTA,TATATATCTATATATCTATATATATC,TATATATCTA,TA,AC,TATATATC,TATATCTATATATCTATATATATCTATA,TATC,TATATCTATATATCTATATATATCTG,TATATCTA,CTATATCTATATATCTATATATCTAC;STRUC=<VC198530>	HPRC,HGSVC,1KG-ONT	No	1.616	Yes	NA,NA	NA	NA
chr5:100593826	179411	INS	70	0.8115	0.6421	91	NA	NA	NA	NA	NA	NA	NA	NA	NA	No	ID=5-100593669-100593678-AC,5-100593699-100593803-CTATATCTATATATCTATATATCTAC,5-100593700-100593724-TATATCTA,5-100593726-100593750-TATATCTA,5-100593752-100593776-TATATCTA,5-100593778-100593802-TATATCTA,5-100593803-100593833-ATATATCT,5-100593810-100593873-TATATATCTATATATCTA,5-100593826-100593835-TA,5-100593828-100593844-TATATATC,5-100593844-100593853-TA,5-100593848-100593947-TATATCTATATATCTATATATATCTG,5-100593862-100593871-TA,5-100593888-100593897-TA,5-100593902-100593914-TATC,5-100593914-100593923-TA,5-100593926-100593953-TATATCTA,5-100593928-100593948-TATC,5-100593948-100594004-TATATCTATATATCTATATATATCTATA,5-100593954-100593989-TATATATCTA,5-100593962-100593971-TA,5-100593972-100593981-TA,5-100593974-100594067-TATATATCTATATATCTATATATATC,5-100593990-100593999-TA,5-100593992-100594023-TATATATC,5-100594000-100594004-TA,5-100594010-100594014-TA,5-100594016-100594025-TA,5-100594018-100594049-TATATATC,5-100594022-100594042-TATC,5-100594026-100594032-TA,5-100594026-100594085-TATATATCTATATATCTA,5-100594042-100594051-TA,5-100594044-100594060-TATATATC,5-100594048-100594064-TATC,5-100594060-100594069-TA,5-100594062-100594109-TATATATC,5-100594066-100594102-TATC,5-100594078-100594084-TA,5-100594102-100594111-TA;MOTIFS=ATATATCT,TATATATCTATATATCTA,TATATATCTATATATCTATATATATC,TATATATCTA,TA,AC,TATATATC,TATATCTATATATCTATATATATCTATA,TATC,TATATCTATATATCTATATATATCTG,TATATCTA,CTATATCTATATATCTATATATCTAC;STRUC=<VC198530>	HPRC,HGSVC,1KG-ONT	No	1.616	Yes	NA,NA	NA	NA
chr5:100593828	179416	INS	456	0.83	0.5987	11	NA	NA	NA	NA	NA	NA	NA	NA	NA	No	ID=5-100593669-100593678-AC,5-100593699-100593803-CTATATCTATATATCTATATATCTAC,5-100593700-100593724-TATATCTA,5-100593726-100593750-TATATCTA,5-100593752-100593776-TATATCTA,5-100593778-100593802-TATATCTA,5-100593803-100593833-ATATATCT,5-100593810-100593873-TATATATCTATATATCTA,5-100593826-100593835-TA,5-100593828-100593844-TATATATC,5-100593844-100593853-TA,5-100593848-100593947-TATATCTATATATCTATATATATCTG,5-100593862-100593871-TA,5-100593888-100593897-TA,5-100593902-100593914-TATC,5-100593914-100593923-TA,5-100593926-100593953-TATATCTA,5-100593928-100593948-TATC,5-100593948-100594004-TATATCTATATATCTATATATATCTATA,5-100593954-100593989-TATATATCTA,5-100593962-100593971-TA,5-100593972-100593981-TA,5-100593974-100594067-TATATATCTATATATCTATATATATC,5-100593990-100593999-TA,5-100593992-100594023-TATATATC,5-100594000-100594004-TA,5-100594010-100594014-TA,5-100594016-100594025-TA,5-100594018-100594049-TATATATC,5-100594022-100594042-TATC,5-100594026-100594032-TA,5-100594026-100594085-TATATATCTATATATCTA,5-100594042-100594051-TA,5-100594044-100594060-TATATATC,5-100594048-100594064-TATC,5-100594060-100594069-TA,5-100594062-100594109-TATATATC,5-100594066-100594102-TATC,5-100594078-100594084-TA,5-100594102-100594111-TA;MOTIFS=ATATATCT,TATATATCTATATATCTA,TATATATCTATATATCTATATATATC,TATATATCTA,TA,AC,TATATATC,TATATCTATATATCTATATATATCTATA,TATC,TATATCTATATATCTATATATATCTG,TATATCTA,CTATATCTATATATCTATATATCTAC;STRUC=<VC198530>	HPRC,HGSVC	No	0.469	Yes	NA,NA	NA	NA
chr5:100593828	179417	INS	214	0.8385	0.6007	1	NA	NA	NA	NA	NA	NA	NA	NA	NA	No	ID=5-100593669-100593678-AC,5-100593699-100593803-CTATATCTATATATCTATATATCTAC,5-100593700-100593724-TATATCTA,5-100593726-100593750-TATATCTA,5-100593752-100593776-TATATCTA,5-100593778-100593802-TATATCTA,5-100593803-100593833-ATATATCT,5-100593810-100593873-TATATATCTATATATCTA,5-100593826-100593835-TA,5-100593828-100593844-TATATATC,5-100593844-100593853-TA,5-100593848-100593947-TATATCTATATATCTATATATATCTG,5-100593862-100593871-TA,5-100593888-100593897-TA,5-100593902-100593914-TATC,5-100593914-100593923-TA,5-100593926-100593953-TATATCTA,5-100593928-100593948-TATC,5-100593948-100594004-TATATCTATATATCTATATATATCTATA,5-100593954-100593989-TATATATCTA,5-100593962-100593971-TA,5-100593972-100593981-TA,5-100593974-100594067-TATATATCTATATATCTATATATATC,5-100593990-100593999-TA,5-100593992-100594023-TATATATC,5-100594000-100594004-TA,5-100594010-100594014-TA,5-100594016-100594025-TA,5-100594018-100594049-TATATATC,5-100594022-100594042-TATC,5-100594026-100594032-TA,5-100594026-100594085-TATATATCTATATATCTA,5-100594042-100594051-TA,5-100594044-100594060-TATATATC,5-100594048-100594064-TATC,5-100594060-100594069-TA,5-100594062-100594109-TATATATC,5-100594066-100594102-TATC,5-100594078-100594084-TA,5-100594102-100594111-TA;MOTIFS=ATATATCT,TATATATCTATATATCTA,TATATATCTATATATCTATATATATC,TATATATCTA,TA,AC,TATATATC,TATATCTATATATCTATATATATCTATA,TATC,TATATCTATATATCTATATATATCTG,TATATCTA,CTATATCTATATATCTATATATCTAC;STRUC=<VC198530>	HPRC,HGSVC	No	0.469	No	NA,NA	NA	NA
chr5:100593828	179415	INS	482	0.8402	0.5925	4	NA	NA	NA	NA	NA	NA	NA	NA	NA	No	ID=5-100593669-100593678-AC,5-100593699-100593803-CTATATCTATATATCTATATATCTAC,5-100593700-100593724-TATATCTA,5-100593726-100593750-TATATCTA,5-100593752-100593776-TATATCTA,5-100593778-100593802-TATATCTA,5-100593803-100593833-ATATATCT,5-100593810-100593873-TATATATCTATATATCTA,5-100593826-100593835-TA,5-100593828-100593844-TATATATC,5-100593844-100593853-TA,5-100593848-100593947-TATATCTATATATCTATATATATCTG,5-100593862-100593871-TA,5-100593888-100593897-TA,5-100593902-100593914-TATC,5-100593914-100593923-TA,5-100593926-100593953-TATATCTA,5-100593928-100593948-TATC,5-100593948-100594004-TATATCTATATATCTATATATATCTATA,5-100593954-100593989-TATATATCTA,5-100593962-100593971-TA,5-100593972-100593981-TA,5-100593974-100594067-TATATATCTATATATCTATATATATC,5-100593990-100593999-TA,5-100593992-100594023-TATATATC,5-100594000-100594004-TA,5-100594010-100594014-TA,5-100594016-100594025-TA,5-100594018-100594049-TATATATC,5-100594022-100594042-TATC,5-100594026-100594032-TA,5-100594026-100594085-TATATATCTATATATCTA,5-100594042-100594051-TA,5-100594044-100594060-TATATATC,5-100594048-100594064-TATC,5-100594060-100594069-TA,5-100594062-100594109-TATATATC,5-100594066-100594102-TATC,5-100594078-100594084-TA,5-100594102-100594111-TA;MOTIFS=ATATATCT,TATATATCTATATATCTA,TATATATCTATATATCTATATATATC,TATATATCTA,TA,AC,TATATATC,TATATCTATATATCTATATATATCTATA,TATC,TATATCTATATATCTATATATATCTG,TATATCTA,CTATATCTATATATCTATATATCTAC;STRUC=<VC198530>	HPRC,HGSVC	No	0.469	Yes	NA,NA	NA	NA
chr5:100593828	179413	INS	76	0.9273	0.2695	28	NA	NA	NA	NA	NA	NA	NA	NA	NA	No	ID=5-100593669-100593678-AC,5-100593699-100593803-CTATATCTATATATCTATATATCTAC,5-100593700-100593724-TATATCTA,5-100593726-100593750-TATATCTA,5-100593752-100593776-TATATCTA,5-100593778-100593802-TATATCTA,5-100593803-100593833-ATATATCT,5-100593810-100593873-TATATATCTATATATCTA,5-100593826-100593835-TA,5-100593828-100593844-TATATATC,5-100593844-100593853-TA,5-100593848-100593947-TATATCTATATATCTATATATATCTG,5-100593862-100593871-TA,5-100593888-100593897-TA,5-100593902-100593914-TATC,5-100593914-100593923-TA,5-100593926-100593953-TATATCTA,5-100593928-100593948-TATC,5-100593948-100594004-TATATCTATATATCTATATATATCTATA,5-100593954-100593989-TATATATCTA,5-100593962-100593971-TA,5-100593972-100593981-TA,5-100593974-100594067-TATATATCTATATATCTATATATATC,5-100593990-100593999-TA,5-100593992-100594023-TATATATC,5-100594000-100594004-TA,5-100594010-100594014-TA,5-100594016-100594025-TA,5-100594018-100594049-TATATATC,5-100594022-100594042-TATC,5-100594026-100594032-TA,5-100594026-100594085-TATATATCTATATATCTA,5-100594042-100594051-TA,5-100594044-100594060-TATATATC,5-100594048-100594064-TATC,5-100594060-100594069-TA,5-100594062-100594109-TATATATC,5-100594066-100594102-TATC,5-100594078-100594084-TA,5-100594102-100594111-TA;MOTIFS=ATATATCT,TATATATCTATATATCTA,TATATATCTATATATCTATATATATC,TATATATCTA,TA,AC,TATATATC,TATATCTATATATCTATATATATCTATA,TATC,TATATCTATATATCTATATATATCTG,TATATCTA,CTATATCTATATATCTATATATCTAC;STRUC=<VC198530>	HPRC,HGSVC,1KG-ONT	No	0.469	Yes	NA,NA	NA	NA
chr5:100593828	179414	INS	310	0.912	0.3518	36	NA	NA	NA	NA	NA	NA	NA	NA	NA	No	ID=5-100593669-100593678-AC,5-100593699-100593803-CTATATCTATATATCTATATATCTAC,5-100593700-100593724-TATATCTA,5-100593726-100593750-TATATCTA,5-100593752-100593776-TATATCTA,5-100593778-100593802-TATATCTA,5-100593803-100593833-ATATATCT,5-100593810-100593873-TATATATCTATATATCTA,5-100593826-100593835-TA,5-100593828-100593844-TATATATC,5-100593844-100593853-TA,5-100593848-100593947-TATATCTATATATCTATATATATCTG,5-100593862-100593871-TA,5-100593888-100593897-TA,5-100593902-100593914-TATC,5-100593914-100593923-TA,5-100593926-100593953-TATATCTA,5-100593928-100593948-TATC,5-100593948-100594004-TATATCTATATATCTATATATATCTATA,5-100593954-100593989-TATATATCTA,5-100593962-100593971-TA,5-100593972-100593981-TA,5-100593974-100594067-TATATATCTATATATCTATATATATC,5-100593990-100593999-TA,5-100593992-100594023-TATATATC,5-100594000-100594004-TA,5-100594010-100594014-TA,5-100594016-100594025-TA,5-100594018-100594049-TATATATC,5-100594022-100594042-TATC,5-100594026-100594032-TA,5-100594026-100594085-TATATATCTATATATCTA,5-100594042-100594051-TA,5-100594044-100594060-TATATATC,5-100594048-100594064-TATC,5-100594060-100594069-TA,5-100594062-100594109-TATATATC,5-100594066-100594102-TATC,5-100594078-100594084-TA,5-100594102-100594111-TA;MOTIFS=ATATATCT,TATATATCTATATATCTA,TATATATCTATATATCTATATATATC,TATATATCTA,TA,AC,TATATATC,TATATCTATATATCTATATATATCTATA,TATC,TATATCTATATATCTATATATATCTG,TATATCTA,CTATATCTATATATCTATATATCTAC;STRUC=<VC198530>	HPRC,HGSVC,1KG-ONT	No	0.469	Yes	NA,NA	NA	NA
chr5:100593828	179412	INS	58	0.8324	0.6071	39	NA	NA	NA	NA	NA	NA	NA	NA	NA	No	ID=5-100593669-100593678-AC,5-100593699-100593803-CTATATCTATATATCTATATATCTAC,5-100593700-100593724-TATATCTA,5-100593726-100593750-TATATCTA,5-100593752-100593776-TATATCTA,5-100593778-100593802-TATATCTA,5-100593803-100593833-ATATATCT,5-100593810-100593873-TATATATCTATATATCTA,5-100593826-100593835-TA,5-100593828-100593844-TATATATC,5-100593844-100593853-TA,5-100593848-100593947-TATATCTATATATCTATATATATCTG,5-100593862-100593871-TA,5-100593888-100593897-TA,5-100593902-100593914-TATC,5-100593914-100593923-TA,5-100593926-100593953-TATATCTA,5-100593928-100593948-TATC,5-100593948-100594004-TATATCTATATATCTATATATATCTATA,5-100593954-100593989-TATATATCTA,5-100593962-100593971-TA,5-100593972-100593981-TA,5-100593974-100594067-TATATATCTATATATCTATATATATC,5-100593990-100593999-TA,5-100593992-100594023-TATATATC,5-100594000-100594004-TA,5-100594010-100594014-TA,5-100594016-100594025-TA,5-100594018-100594049-TATATATC,5-100594022-100594042-TATC,5-100594026-100594032-TA,5-100594026-100594085-TATATATCTATATATCTA,5-100594042-100594051-TA,5-100594044-100594060-TATATATC,5-100594048-100594064-TATC,5-100594060-100594069-TA,5-100594062-100594109-TATATATC,5-100594066-100594102-TATC,5-100594078-100594084-TA,5-100594102-100594111-TA;MOTIFS=ATATATCT,TATATATCTATATATCTA,TATATATCTATATATCTATATATATC,TATATATCTA,TA,AC,TATATATC,TATATCTATATATCTATATATATCTATA,TATC,TATATCTATATATCTATATATATCTG,TATATCTA,CTATATCTATATATCTATATATCTAC;STRUC=<VC198530>	HPRC,HGSVC,1KG-ONT	No	0.469	Yes	NA,NA	NA	NA
chr5:100593829	179418	INS	247	0.8692	0.4862	19	NA	NA	NA	NA	NA	NA	NA	NA	NA	No	ID=5-100593669-100593678-AC,5-100593699-100593803-CTATATCTATATATCTATATATCTAC,5-100593700-100593724-TATATCTA,5-100593726-100593750-TATATCTA,5-100593752-100593776-TATATCTA,5-100593778-100593802-TATATCTA,5-100593803-100593833-ATATATCT,5-100593810-100593873-TATATATCTATATATCTA,5-100593826-100593835-TA,5-100593828-100593844-TATATATC,5-100593844-100593853-TA,5-100593848-100593947-TATATCTATATATCTATATATATCTG,5-100593862-100593871-TA,5-100593888-100593897-TA,5-100593902-100593914-TATC,5-100593914-100593923-TA,5-100593926-100593953-TATATCTA,5-100593928-100593948-TATC,5-100593948-100594004-TATATCTATATATCTATATATATCTATA,5-100593954-100593989-TATATATCTA,5-100593962-100593971-TA,5-100593972-100593981-TA,5-100593974-100594067-TATATATCTATATATCTATATATATC,5-100593990-100593999-TA,5-100593992-100594023-TATATATC,5-100594000-100594004-TA,5-100594010-100594014-TA,5-100594016-100594025-TA,5-100594018-100594049-TATATATC,5-100594022-100594042-TATC,5-100594026-100594032-TA,5-100594026-100594085-TATATATCTATATATCTA,5-100594042-100594051-TA,5-100594044-100594060-TATATATC,5-100594048-100594064-TATC,5-100594060-100594069-TA,5-100594062-100594109-TATATATC,5-100594066-100594102-TATC,5-100594078-100594084-TA,5-100594102-100594111-TA;MOTIFS=ATATATCT,TATATATCTATATATCTA,TATATATCTATATATCTATATATATC,TATATATCTA,TA,AC,TATATATC,TATATCTATATATCTATATATATCTATA,TATC,TATATCTATATATCTATATATATCTG,TATATCTA,CTATATCTATATATCTATATATCTAC;STRUC=<VC198530>	HPRC,HGSVC,1KG-ONT	No	0.469	Yes	NA,NA	NA	NA
chr5:100593838	179419	DEL	62	0.8341	0.6204	442	NA	NA	NA	NA	NA	NA	NA	NA	NA	No	ID=5-100593669-100593678-AC,5-100593699-100593803-CTATATCTATATATCTATATATCTAC,5-100593700-100593724-TATATCTA,5-100593726-100593750-TATATCTA,5-100593752-100593776-TATATCTA,5-100593778-100593802-TATATCTA,5-100593803-100593833-ATATATCT,5-100593810-100593873-TATATATCTATATATCTA,5-100593826-100593835-TA,5-100593828-100593844-TATATATC,5-100593844-100593853-TA,5-100593848-100593947-TATATCTATATATCTATATATATCTG,5-100593862-100593871-TA,5-100593888-100593897-TA,5-100593902-100593914-TATC,5-100593914-100593923-TA,5-100593926-100593953-TATATCTA,5-100593928-100593948-TATC,5-100593948-100594004-TATATCTATATATCTATATATATCTATA,5-100593954-100593989-TATATATCTA,5-100593962-100593971-TA,5-100593972-100593981-TA,5-100593974-100594067-TATATATCTATATATCTATATATATC,5-100593990-100593999-TA,5-100593992-100594023-TATATATC,5-100594000-100594004-TA,5-100594010-100594014-TA,5-100594016-100594025-TA,5-100594018-100594049-TATATATC,5-100594022-100594042-TATC,5-100594026-100594032-TA,5-100594026-100594085-TATATATCTATATATCTA,5-100594042-100594051-TA,5-100594044-100594060-TATATATC,5-100594048-100594064-TATC,5-100594060-100594069-TA,5-100594062-100594109-TATATATC,5-100594066-100594102-TATC,5-100594078-100594084-TA,5-100594102-100594111-TA;MOTIFS=ATATATCT,TATATATCTATATATCTA,TATATATCTATATATCTATATATATC,TATATATCTA,TA,AC,TATATATC,TATATCTATATATCTATATATATCTATA,TATC,TATATCTATATATCTATATATATCTG,TATATCTA,CTATATCTATATATCTATATATCTAC;STRUC=<VC198530>	HPRC,HGSVC,1KG-ONT	No	0.004	Yes	NA,NA	NA	NA
chr5:100593844	179420	DEL	120	0.8117	0.6691	20	NA	NA	NA	NA	NA	NA	NA	NA	NA	No	ID=5-100593669-100593678-AC,5-100593699-100593803-CTATATCTATATATCTATATATCTAC,5-100593700-100593724-TATATCTA,5-100593726-100593750-TATATCTA,5-100593752-100593776-TATATCTA,5-100593778-100593802-TATATCTA,5-100593803-100593833-ATATATCT,5-100593810-100593873-TATATATCTATATATCTA,5-100593826-100593835-TA,5-100593828-100593844-TATATATC,5-100593844-100593853-TA,5-100593848-100593947-TATATCTATATATCTATATATATCTG,5-100593862-100593871-TA,5-100593888-100593897-TA,5-100593902-100593914-TATC,5-100593914-100593923-TA,5-100593926-100593953-TATATCTA,5-100593928-100593948-TATC,5-100593948-100594004-TATATCTATATATCTATATATATCTATA,5-100593954-100593989-TATATATCTA,5-100593962-100593971-TA,5-100593972-100593981-TA,5-100593974-100594067-TATATATCTATATATCTATATATATC,5-100593990-100593999-TA,5-100593992-100594023-TATATATC,5-100594000-100594004-TA,5-100594010-100594014-TA,5-100594016-100594025-TA,5-100594018-100594049-TATATATC,5-100594022-100594042-TATC,5-100594026-100594032-TA,5-100594026-100594085-TATATATCTATATATCTA,5-100594042-100594051-TA,5-100594044-100594060-TATATATC,5-100594048-100594064-TATC,5-100594060-100594069-TA,5-100594062-100594109-TATATATC,5-100594066-100594102-TATC,5-100594078-100594084-TA,5-100594102-100594111-TA;MOTIFS=ATATATCT,TATATATCTATATATCTA,TATATATCTATATATCTATATATATC,TATATATCTA,TA,AC,TATATATC,TATATCTATATATCTATATATATCTATA,TATC,TATATCTATATATCTATATATATCTG,TATATCTA,CTATATCTATATATCTATATATCTAC;STRUC=<VC198530>	HPRC	No	0.004	Yes	NA,NA	NA	NA
chr5:100593846	179421	INS	180	0.8187	0.6593	7	NA	NA	NA	NA	NA	NA	NA	NA	NA	No	ID=5-100593669-100593678-AC,5-100593699-100593803-CTATATCTATATATCTATATATCTAC,5-100593700-100593724-TATATCTA,5-100593726-100593750-TATATCTA,5-100593752-100593776-TATATCTA,5-100593778-100593802-TATATCTA,5-100593803-100593833-ATATATCT,5-100593810-100593873-TATATATCTATATATCTA,5-100593826-100593835-TA,5-100593828-100593844-TATATATC,5-100593844-100593853-TA,5-100593848-100593947-TATATCTATATATCTATATATATCTG,5-100593862-100593871-TA,5-100593888-100593897-TA,5-100593902-100593914-TATC,5-100593914-100593923-TA,5-100593926-100593953-TATATCTA,5-100593928-100593948-TATC,5-100593948-100594004-TATATCTATATATCTATATATATCTATA,5-100593954-100593989-TATATATCTA,5-100593962-100593971-TA,5-100593972-100593981-TA,5-100593974-100594067-TATATATCTATATATCTATATATATC,5-100593990-100593999-TA,5-100593992-100594023-TATATATC,5-100594000-100594004-TA,5-100594010-100594014-TA,5-100594016-100594025-TA,5-100594018-100594049-TATATATC,5-100594022-100594042-TATC,5-100594026-100594032-TA,5-100594026-100594085-TATATATCTATATATCTA,5-100594042-100594051-TA,5-100594044-100594060-TATATATC,5-100594048-100594064-TATC,5-100594060-100594069-TA,5-100594062-100594109-TATATATC,5-100594066-100594102-TATC,5-100594078-100594084-TA,5-100594102-100594111-TA;MOTIFS=ATATATCT,TATATATCTATATATCTA,TATATATCTATATATCTATATATATC,TATATATCTA,TA,AC,TATATATC,TATATCTATATATCTATATATATCTATA,TATC,TATATCTATATATCTATATATATCTG,TATATCTA,CTATATCTATATATCTATATATCTAC;STRUC=<VC198530>	HPRC,HGSVC	No	0.469	Yes	NA,NA	NA	NA
chr5:100593846	179422	INS	94	0.8328	0.6006	7	NA	NA	NA	NA	NA	NA	NA	NA	NA	No	ID=5-100593669-100593678-AC,5-100593699-100593803-CTATATCTATATATCTATATATCTAC,5-100593700-100593724-TATATCTA,5-100593726-100593750-TATATCTA,5-100593752-100593776-TATATCTA,5-100593778-100593802-TATATCTA,5-100593803-100593833-ATATATCT,5-100593810-100593873-TATATATCTATATATCTA,5-100593826-100593835-TA,5-100593828-100593844-TATATATC,5-100593844-100593853-TA,5-100593848-100593947-TATATCTATATATCTATATATATCTG,5-100593862-100593871-TA,5-100593888-100593897-TA,5-100593902-100593914-TATC,5-100593914-100593923-TA,5-100593926-100593953-TATATCTA,5-100593928-100593948-TATC,5-100593948-100594004-TATATCTATATATCTATATATATCTATA,5-100593954-100593989-TATATATCTA,5-100593962-100593971-TA,5-100593972-100593981-TA,5-100593974-100594067-TATATATCTATATATCTATATATATC,5-100593990-100593999-TA,5-100593992-100594023-TATATATC,5-100594000-100594004-TA,5-100594010-100594014-TA,5-100594016-100594025-TA,5-100594018-100594049-TATATATC,5-100594022-100594042-TATC,5-100594026-100594032-TA,5-100594026-100594085-TATATATCTATATATCTA,5-100594042-100594051-TA,5-100594044-100594060-TATATATC,5-100594048-100594064-TATC,5-100594060-100594069-TA,5-100594062-100594109-TATATATC,5-100594066-100594102-TATC,5-100594078-100594084-TA,5-100594102-100594111-TA;MOTIFS=ATATATCT,TATATATCTATATATCTA,TATATATCTATATATCTATATATATC,TATATATCTA,TA,AC,TATATATC,TATATCTATATATCTATATATATCTATA,TATC,TATATCTATATATCTATATATATCTG,TATATCTA,CTATATCTATATATCTATATATCTAC;STRUC=<VC198530>	HPRC,HGSVC,1KG-ONT	No	0.469	Yes	NA,NA	NA	NA
chr5:100593847	179423	INS	66	0.8031	0.6792	35	NA	NA	NA	NA	NA	NA	NA	NA	NA	No	ID=5-100593669-100593678-AC,5-100593699-100593803-CTATATCTATATATCTATATATCTAC,5-100593700-100593724-TATATCTA,5-100593726-100593750-TATATCTA,5-100593752-100593776-TATATCTA,5-100593778-100593802-TATATCTA,5-100593803-100593833-ATATATCT,5-100593810-100593873-TATATATCTATATATCTA,5-100593826-100593835-TA,5-100593828-100593844-TATATATC,5-100593844-100593853-TA,5-100593848-100593947-TATATCTATATATCTATATATATCTG,5-100593862-100593871-TA,5-100593888-100593897-TA,5-100593902-100593914-TATC,5-100593914-100593923-TA,5-100593926-100593953-TATATCTA,5-100593928-100593948-TATC,5-100593948-100594004-TATATCTATATATCTATATATATCTATA,5-100593954-100593989-TATATATCTA,5-100593962-100593971-TA,5-100593972-100593981-TA,5-100593974-100594067-TATATATCTATATATCTATATATATC,5-100593990-100593999-TA,5-100593992-100594023-TATATATC,5-100594000-100594004-TA,5-100594010-100594014-TA,5-100594016-100594025-TA,5-100594018-100594049-TATATATC,5-100594022-100594042-TATC,5-100594026-100594032-TA,5-100594026-100594085-TATATATCTATATATCTA,5-100594042-100594051-TA,5-100594044-100594060-TATATATC,5-100594048-100594064-TATC,5-100594060-100594069-TA,5-100594062-100594109-TATATATC,5-100594066-100594102-TATC,5-100594078-100594084-TA,5-100594102-100594111-TA;MOTIFS=ATATATCT,TATATATCTATATATCTA,TATATATCTATATATCTATATATATC,TATATATCTA,TA,AC,TATATATC,TATATCTATATATCTATATATATCTATA,TATC,TATATCTATATATCTATATATATCTG,TATATCTA,CTATATCTATATATCTATATATCTAC;STRUC=<VC198530>	HPRC,HGSVC,1KG-ONT	No	0.469	Yes	NA,NA	NA	NA
chr5:100593848	179424	DEL	84	0.9246	0.2858	8	NA	NA	NA	NA	NA	NA	NA	NA	NA	No	ID=5-100593669-100593678-AC,5-100593699-100593803-CTATATCTATATATCTATATATCTAC,5-100593700-100593724-TATATCTA,5-100593726-100593750-TATATCTA,5-100593752-100593776-TATATCTA,5-100593778-100593802-TATATCTA,5-100593803-100593833-ATATATCT,5-100593810-100593873-TATATATCTATATATCTA,5-100593826-100593835-TA,5-100593828-100593844-TATATATC,5-100593844-100593853-TA,5-100593848-100593947-TATATCTATATATCTATATATATCTG,5-100593862-100593871-TA,5-100593888-100593897-TA,5-100593902-100593914-TATC,5-100593914-100593923-TA,5-100593926-100593953-TATATCTA,5-100593928-100593948-TATC,5-100593948-100594004-TATATCTATATATCTATATATATCTATA,5-100593954-100593989-TATATATCTA,5-100593962-100593971-TA,5-100593972-100593981-TA,5-100593974-100594067-TATATATCTATATATCTATATATATC,5-100593990-100593999-TA,5-100593992-100594023-TATATATC,5-100594000-100594004-TA,5-100594010-100594014-TA,5-100594016-100594025-TA,5-100594018-100594049-TATATATC,5-100594022-100594042-TATC,5-100594026-100594032-TA,5-100594026-100594085-TATATATCTATATATCTA,5-100594042-100594051-TA,5-100594044-100594060-TATATATC,5-100594048-100594064-TATC,5-100594060-100594069-TA,5-100594062-100594109-TATATATC,5-100594066-100594102-TATC,5-100594078-100594084-TA,5-100594102-100594111-TA;MOTIFS=ATATATCT,TATATATCTATATATCTA,TATATATCTATATATCTATATATATC,TATATATCTA,TA,AC,TATATATC,TATATCTATATATCTATATATATCTATA,TATC,TATATCTATATATCTATATATATCTG,TATATCTA,CTATATCTATATATCTATATATCTAC;STRUC=<VC198530>	HPRC,HGSVC,1KG-ONT	No	0.004	No	NA,NA	NA	NA
chr5:100593894	179425	DEL	132	0.8588	0.5342	2	NA	NA	NA	NA	NA	NA	NA	NA	NA	No	ID=5-100593669-100593678-AC,5-100593699-100593803-CTATATCTATATATCTATATATCTAC,5-100593700-100593724-TATATCTA,5-100593726-100593750-TATATCTA,5-100593752-100593776-TATATCTA,5-100593778-100593802-TATATCTA,5-100593803-100593833-ATATATCT,5-100593810-100593873-TATATATCTATATATCTA,5-100593826-100593835-TA,5-100593828-100593844-TATATATC,5-100593844-100593853-TA,5-100593848-100593947-TATATCTATATATCTATATATATCTG,5-100593862-100593871-TA,5-100593888-100593897-TA,5-100593902-100593914-TATC,5-100593914-100593923-TA,5-100593926-100593953-TATATCTA,5-100593928-100593948-TATC,5-100593948-100594004-TATATCTATATATCTATATATATCTATA,5-100593954-100593989-TATATATCTA,5-100593962-100593971-TA,5-100593972-100593981-TA,5-100593974-100594067-TATATATCTATATATCTATATATATC,5-100593990-100593999-TA,5-100593992-100594023-TATATATC,5-100594000-100594004-TA,5-100594010-100594014-TA,5-100594016-100594025-TA,5-100594018-100594049-TATATATC,5-100594022-100594042-TATC,5-100594026-100594032-TA,5-100594026-100594085-TATATATCTATATATCTA,5-100594042-100594051-TA,5-100594044-100594060-TATATATC,5-100594048-100594064-TATC,5-100594060-100594069-TA,5-100594062-100594109-TATATATC,5-100594066-100594102-TATC,5-100594078-100594084-TA,5-100594102-100594111-TA;MOTIFS=ATATATCT,TATATATCTATATATCTA,TATATATCTATATATCTATATATATC,TATATATCTA,TA,AC,TATATATC,TATATCTATATATCTATATATATCTATA,TATC,TATATCTATATATCTATATATATCTG,TATATCTA,CTATATCTATATATCTATATATCTAC;STRUC=<VC198530>	HPRC	No	0.003	No	NA,NA	NA	NA
chr5:100593898	179426	DEL	76	0.828	0.6419	37	NA	NA	NA	NA	NA	NA	NA	NA	NA	No	ID=5-100593669-100593678-AC,5-100593699-100593803-CTATATCTATATATCTATATATCTAC,5-100593700-100593724-TATATCTA,5-100593726-100593750-TATATCTA,5-100593752-100593776-TATATCTA,5-100593778-100593802-TATATCTA,5-100593803-100593833-ATATATCT,5-100593810-100593873-TATATATCTATATATCTA,5-100593826-100593835-TA,5-100593828-100593844-TATATATC,5-100593844-100593853-TA,5-100593848-100593947-TATATCTATATATCTATATATATCTG,5-100593862-100593871-TA,5-100593888-100593897-TA,5-100593902-100593914-TATC,5-100593914-100593923-TA,5-100593926-100593953-TATATCTA,5-100593928-100593948-TATC,5-100593948-100594004-TATATCTATATATCTATATATATCTATA,5-100593954-100593989-TATATATCTA,5-100593962-100593971-TA,5-100593972-100593981-TA,5-100593974-100594067-TATATATCTATATATCTATATATATC,5-100593990-100593999-TA,5-100593992-100594023-TATATATC,5-100594000-100594004-TA,5-100594010-100594014-TA,5-100594016-100594025-TA,5-100594018-100594049-TATATATC,5-100594022-100594042-TATC,5-100594026-100594032-TA,5-100594026-100594085-TATATATCTATATATCTA,5-100594042-100594051-TA,5-100594044-100594060-TATATATC,5-100594048-100594064-TATC,5-100594060-100594069-TA,5-100594062-100594109-TATATATC,5-100594066-100594102-TATC,5-100594078-100594084-TA,5-100594102-100594111-TA;MOTIFS=ATATATCT,TATATATCTATATATCTA,TATATATCTATATATCTATATATATC,TATATATCTA,TA,AC,TATATATC,TATATCTATATATCTATATATATCTATA,TATC,TATATCTATATATCTATATATATCTG,TATATCTA,CTATATCTATATATCTATATATCTAC;STRUC=<VC198530>	HPRC,HGSVC,1KG-ONT	No	0.003	Yes	NA,NA	NA	NA
chr5:100593900	179427	DEL	94	0.7981	0.6892	160	NA	NA	NA	NA	NA	NA	NA	NA	NA	No	ID=5-100593669-100593678-AC,5-100593699-100593803-CTATATCTATATATCTATATATCTAC,5-100593700-100593724-TATATCTA,5-100593726-100593750-TATATCTA,5-100593752-100593776-TATATCTA,5-100593778-100593802-TATATCTA,5-100593803-100593833-ATATATCT,5-100593810-100593873-TATATATCTATATATCTA,5-100593826-100593835-TA,5-100593828-100593844-TATATATC,5-100593844-100593853-TA,5-100593848-100593947-TATATCTATATATCTATATATATCTG,5-100593862-100593871-TA,5-100593888-100593897-TA,5-100593902-100593914-TATC,5-100593914-100593923-TA,5-100593926-100593953-TATATCTA,5-100593928-100593948-TATC,5-100593948-100594004-TATATCTATATATCTATATATATCTATA,5-100593954-100593989-TATATATCTA,5-100593962-100593971-TA,5-100593972-100593981-TA,5-100593974-100594067-TATATATCTATATATCTATATATATC,5-100593990-100593999-TA,5-100593992-100594023-TATATATC,5-100594000-100594004-TA,5-100594010-100594014-TA,5-100594016-100594025-TA,5-100594018-100594049-TATATATC,5-100594022-100594042-TATC,5-100594026-100594032-TA,5-100594026-100594085-TATATATCTATATATCTA,5-100594042-100594051-TA,5-100594044-100594060-TATATATC,5-100594048-100594064-TATC,5-100594060-100594069-TA,5-100594062-100594109-TATATATC,5-100594066-100594102-TATC,5-100594078-100594084-TA,5-100594102-100594111-TA;MOTIFS=ATATATCT,TATATATCTATATATCTA,TATATATCTATATATCTATATATATC,TATATATCTA,TA,AC,TATATATC,TATATCTATATATCTATATATATCTATA,TATC,TATATCTATATATCTATATATATCTG,TATATCTA,CTATATCTATATATCTATATATCTAC;STRUC=<VC198530>	HPRC,HGSVC,1KG-ONT	No	0.003	Yes	NA,NA	NA	NA
chr5:100593914	179428	DEL	60	0.9558	0.1932	15	NA	NA	NA	NA	NA	NA	NA	NA	NA	No	ID=5-100593669-100593678-AC,5-100593699-100593803-CTATATCTATATATCTATATATCTAC,5-100593700-100593724-TATATCTA,5-100593726-100593750-TATATCTA,5-100593752-100593776-TATATCTA,5-100593778-100593802-TATATCTA,5-100593803-100593833-ATATATCT,5-100593810-100593873-TATATATCTATATATCTA,5-100593826-100593835-TA,5-100593828-100593844-TATATATC,5-100593844-100593853-TA,5-100593848-100593947-TATATCTATATATCTATATATATCTG,5-100593862-100593871-TA,5-100593888-100593897-TA,5-100593902-100593914-TATC,5-100593914-100593923-TA,5-100593926-100593953-TATATCTA,5-100593928-100593948-TATC,5-100593948-100594004-TATATCTATATATCTATATATATCTATA,5-100593954-100593989-TATATATCTA,5-100593962-100593971-TA,5-100593972-100593981-TA,5-100593974-100594067-TATATATCTATATATCTATATATATC,5-100593990-100593999-TA,5-100593992-100594023-TATATATC,5-100594000-100594004-TA,5-100594010-100594014-TA,5-100594016-100594025-TA,5-100594018-100594049-TATATATC,5-100594022-100594042-TATC,5-100594026-100594032-TA,5-100594026-100594085-TATATATCTATATATCTA,5-100594042-100594051-TA,5-100594044-100594060-TATATATC,5-100594048-100594064-TATC,5-100594060-100594069-TA,5-100594062-100594109-TATATATC,5-100594066-100594102-TATC,5-100594078-100594084-TA,5-100594102-100594111-TA;MOTIFS=ATATATCT,TATATATCTATATATCTA,TATATATCTATATATCTATATATATC,TATATATCTA,TA,AC,TATATATC,TATATCTATATATCTATATATATCTATA,TATC,TATATCTATATATCTATATATATCTG,TATATCTA,CTATATCTATATATCTATATATCTAC;STRUC=<VC198530>	HPRC,HGSVC,1KG-ONT	No	0.003	Yes	NA,NA	NA	NA
chr5:100593924	179429	DEL	50	0.8655	0.5529	41	NA	NA	NA	NA	NA	NA	NA	NA	NA	No	ID=5-100593669-100593678-AC,5-100593699-100593803-CTATATCTATATATCTATATATCTAC,5-100593700-100593724-TATATCTA,5-100593726-100593750-TATATCTA,5-100593752-100593776-TATATCTA,5-100593778-100593802-TATATCTA,5-100593803-100593833-ATATATCT,5-100593810-100593873-TATATATCTATATATCTA,5-100593826-100593835-TA,5-100593828-100593844-TATATATC,5-100593844-100593853-TA,5-100593848-100593947-TATATCTATATATCTATATATATCTG,5-100593862-100593871-TA,5-100593888-100593897-TA,5-100593902-100593914-TATC,5-100593914-100593923-TA,5-100593926-100593953-TATATCTA,5-100593928-100593948-TATC,5-100593948-100594004-TATATCTATATATCTATATATATCTATA,5-100593954-100593989-TATATATCTA,5-100593962-100593971-TA,5-100593972-100593981-TA,5-100593974-100594067-TATATATCTATATATCTATATATATC,5-100593990-100593999-TA,5-100593992-100594023-TATATATC,5-100594000-100594004-TA,5-100594010-100594014-TA,5-100594016-100594025-TA,5-100594018-100594049-TATATATC,5-100594022-100594042-TATC,5-100594026-100594032-TA,5-100594026-100594085-TATATATCTATATATCTA,5-100594042-100594051-TA,5-100594044-100594060-TATATATC,5-100594048-100594064-TATC,5-100594060-100594069-TA,5-100594062-100594109-TATATATC,5-100594066-100594102-TATC,5-100594078-100594084-TA,5-100594102-100594111-TA;MOTIFS=ATATATCT,TATATATCTATATATCTA,TATATATCTATATATCTATATATATC,TATATATCTA,TA,AC,TATATATC,TATATCTATATATCTATATATATCTATA,TATC,TATATCTATATATCTATATATATCTG,TATATCTA,CTATATCTATATATCTATATATCTAC;STRUC=<VC198530>	HPRC,HGSVC,1KG-ONT	No	0.003	Yes	NA,NA	NA	NA
chr5:100593946	179430	INS	56	0.8469	0.5755	67	NA	NA	NA	NA	NA	NA	NA	NA	NA	No	ID=5-100593669-100593678-AC,5-100593699-100593803-CTATATCTATATATCTATATATCTAC,5-100593700-100593724-TATATCTA,5-100593726-100593750-TATATCTA,5-100593752-100593776-TATATCTA,5-100593778-100593802-TATATCTA,5-100593803-100593833-ATATATCT,5-100593810-100593873-TATATATCTATATATCTA,5-100593826-100593835-TA,5-100593828-100593844-TATATATC,5-100593844-100593853-TA,5-100593848-100593947-TATATCTATATATCTATATATATCTG,5-100593862-100593871-TA,5-100593888-100593897-TA,5-100593902-100593914-TATC,5-100593914-100593923-TA,5-100593926-100593953-TATATCTA,5-100593928-100593948-TATC,5-100593948-100594004-TATATCTATATATCTATATATATCTATA,5-100593954-100593989-TATATATCTA,5-100593962-100593971-TA,5-100593972-100593981-TA,5-100593974-100594067-TATATATCTATATATCTATATATATC,5-100593990-100593999-TA,5-100593992-100594023-TATATATC,5-100594000-100594004-TA,5-100594010-100594014-TA,5-100594016-100594025-TA,5-100594018-100594049-TATATATC,5-100594022-100594042-TATC,5-100594026-100594032-TA,5-100594026-100594085-TATATATCTATATATCTA,5-100594042-100594051-TA,5-100594044-100594060-TATATATC,5-100594048-100594064-TATC,5-100594060-100594069-TA,5-100594062-100594109-TATATATC,5-100594066-100594102-TATC,5-100594078-100594084-TA,5-100594102-100594111-TA;MOTIFS=ATATATCT,TATATATCTATATATCTA,TATATATCTATATATCTATATATATC,TATATATCTA,TA,AC,TATATATC,TATATCTATATATCTATATATATCTATA,TATC,TATATCTATATATCTATATATATCTG,TATATCTA,CTATATCTATATATCTATATATCTAC;STRUC=<VC198530>	HPRC,HGSVC,1KG-ONT	No	1.616	Yes	NA,NA	NA	NA
chr5:100593948	179431	DEL	80	0.8162	0.6596	67	NA	NA	NA	NA	NA	NA	NA	NA	NA	No	ID=5-100593669-100593678-AC,5-100593699-100593803-CTATATCTATATATCTATATATCTAC,5-100593700-100593724-TATATCTA,5-100593726-100593750-TATATCTA,5-100593752-100593776-TATATCTA,5-100593778-100593802-TATATCTA,5-100593803-100593833-ATATATCT,5-100593810-100593873-TATATATCTATATATCTA,5-100593826-100593835-TA,5-100593828-100593844-TATATATC,5-100593844-100593853-TA,5-100593848-100593947-TATATCTATATATCTATATATATCTG,5-100593862-100593871-TA,5-100593888-100593897-TA,5-100593902-100593914-TATC,5-100593914-100593923-TA,5-100593926-100593953-TATATCTA,5-100593928-100593948-TATC,5-100593948-100594004-TATATCTATATATCTATATATATCTATA,5-100593954-100593989-TATATATCTA,5-100593962-100593971-TA,5-100593972-100593981-TA,5-100593974-100594067-TATATATCTATATATCTATATATATC,5-100593990-100593999-TA,5-100593992-100594023-TATATATC,5-100594000-100594004-TA,5-100594010-100594014-TA,5-100594016-100594025-TA,5-100594018-100594049-TATATATC,5-100594022-100594042-TATC,5-100594026-100594032-TA,5-100594026-100594085-TATATATCTATATATCTA,5-100594042-100594051-TA,5-100594044-100594060-TATATATC,5-100594048-100594064-TATC,5-100594060-100594069-TA,5-100594062-100594109-TATATATC,5-100594066-100594102-TATC,5-100594078-100594084-TA,5-100594102-100594111-TA;MOTIFS=ATATATCT,TATATATCTATATATCTA,TATATATCTATATATCTATATATATC,TATATATCTA,TA,AC,TATATATC,TATATCTATATATCTATATATATCTATA,TATC,TATATCTATATATCTATATATATCTG,TATATCTA,CTATATCTATATATCTATATATCTAC;STRUC=<VC198530>	HPRC,HGSVC,1KG-ONT	No	0.003	Yes	NA,NA	NA	NA
chr5:100593979	179432	INS	149	0.8117	0.6788	11	NA	NA	NA	NA	NA	NA	NA	NA	NA	No	ID=5-100593669-100593678-AC,5-100593699-100593803-CTATATCTATATATCTATATATCTAC,5-100593700-100593724-TATATCTA,5-100593726-100593750-TATATCTA,5-100593752-100593776-TATATCTA,5-100593778-100593802-TATATCTA,5-100593803-100593833-ATATATCT,5-100593810-100593873-TATATATCTATATATCTA,5-100593826-100593835-TA,5-100593828-100593844-TATATATC,5-100593844-100593853-TA,5-100593848-100593947-TATATCTATATATCTATATATATCTG,5-100593862-100593871-TA,5-100593888-100593897-TA,5-100593902-100593914-TATC,5-100593914-100593923-TA,5-100593926-100593953-TATATCTA,5-100593928-100593948-TATC,5-100593948-100594004-TATATCTATATATCTATATATATCTATA,5-100593954-100593989-TATATATCTA,5-100593962-100593971-TA,5-100593972-100593981-TA,5-100593974-100594067-TATATATCTATATATCTATATATATC,5-100593990-100593999-TA,5-100593992-100594023-TATATATC,5-100594000-100594004-TA,5-100594010-100594014-TA,5-100594016-100594025-TA,5-100594018-100594049-TATATATC,5-100594022-100594042-TATC,5-100594026-100594032-TA,5-100594026-100594085-TATATATCTATATATCTA,5-100594042-100594051-TA,5-100594044-100594060-TATATATC,5-100594048-100594064-TATC,5-100594060-100594069-TA,5-100594062-100594109-TATATATC,5-100594066-100594102-TATC,5-100594078-100594084-TA,5-100594102-100594111-TA;MOTIFS=ATATATCT,TATATATCTATATATCTA,TATATATCTATATATCTATATATATC,TATATATCTA,TA,AC,TATATATC,TATATCTATATATCTATATATATCTATA,TATC,TATATCTATATATCTATATATATCTG,TATATCTA,CTATATCTATATATCTATATATCTAC;STRUC=<VC198530>	HPRC,HGSVC	No	0.469	Yes	NA,NA	NA	NA
chr5:100593992	179433	INS	52	0.8262	0.6315	30	NA	NA	NA	NA	NA	NA	NA	NA	NA	No	ID=5-100593669-100593678-AC,5-100593699-100593803-CTATATCTATATATCTATATATCTAC,5-100593700-100593724-TATATCTA,5-100593726-100593750-TATATCTA,5-100593752-100593776-TATATCTA,5-100593778-100593802-TATATCTA,5-100593803-100593833-ATATATCT,5-100593810-100593873-TATATATCTATATATCTA,5-100593826-100593835-TA,5-100593828-100593844-TATATATC,5-100593844-100593853-TA,5-100593848-100593947-TATATCTATATATCTATATATATCTG,5-100593862-100593871-TA,5-100593888-100593897-TA,5-100593902-100593914-TATC,5-100593914-100593923-TA,5-100593926-100593953-TATATCTA,5-100593928-100593948-TATC,5-100593948-100594004-TATATCTATATATCTATATATATCTATA,5-100593954-100593989-TATATATCTA,5-100593962-100593971-TA,5-100593972-100593981-TA,5-100593974-100594067-TATATATCTATATATCTATATATATC,5-100593990-100593999-TA,5-100593992-100594023-TATATATC,5-100594000-100594004-TA,5-100594010-100594014-TA,5-100594016-100594025-TA,5-100594018-100594049-TATATATC,5-100594022-100594042-TATC,5-100594026-100594032-TA,5-100594026-100594085-TATATATCTATATATCTA,5-100594042-100594051-TA,5-100594044-100594060-TATATATC,5-100594048-100594064-TATC,5-100594060-100594069-TA,5-100594062-100594109-TATATATC,5-100594066-100594102-TATC,5-100594078-100594084-TA,5-100594102-100594111-TA;MOTIFS=ATATATCT,TATATATCTATATATCTA,TATATATCTATATATCTATATATATC,TATATATCTA,TA,AC,TATATATC,TATATCTATATATCTATATATATCTATA,TATC,TATATCTATATATCTATATATATCTG,TATATCTA,CTATATCTATATATCTATATATCTAC;STRUC=<VC198530>	HPRC,HGSVC,1KG-ONT	No	1.616	Yes	NA,NA	NA	NA
chr5:100594008	179434	INS	50	0.8155	0.6792	73	NA	NA	NA	NA	NA	NA	NA	NA	NA	No	ID=5-100593669-100593678-AC,5-100593699-100593803-CTATATCTATATATCTATATATCTAC,5-100593700-100593724-TATATCTA,5-100593726-100593750-TATATCTA,5-100593752-100593776-TATATCTA,5-100593778-100593802-TATATCTA,5-100593803-100593833-ATATATCT,5-100593810-100593873-TATATATCTATATATCTA,5-100593826-100593835-TA,5-100593828-100593844-TATATATC,5-100593844-100593853-TA,5-100593848-100593947-TATATCTATATATCTATATATATCTG,5-100593862-100593871-TA,5-100593888-100593897-TA,5-100593902-100593914-TATC,5-100593914-100593923-TA,5-100593926-100593953-TATATCTA,5-100593928-100593948-TATC,5-100593948-100594004-TATATCTATATATCTATATATATCTATA,5-100593954-100593989-TATATATCTA,5-100593962-100593971-TA,5-100593972-100593981-TA,5-100593974-100594067-TATATATCTATATATCTATATATATC,5-100593990-100593999-TA,5-100593992-100594023-TATATATC,5-100594000-100594004-TA,5-100594010-100594014-TA,5-100594016-100594025-TA,5-100594018-100594049-TATATATC,5-100594022-100594042-TATC,5-100594026-100594032-TA,5-100594026-100594085-TATATATCTATATATCTA,5-100594042-100594051-TA,5-100594044-100594060-TATATATC,5-100594048-100594064-TATC,5-100594060-100594069-TA,5-100594062-100594109-TATATATC,5-100594066-100594102-TATC,5-100594078-100594084-TA,5-100594102-100594111-TA;MOTIFS=ATATATCT,TATATATCTATATATCTA,TATATATCTATATATCTATATATATC,TATATATCTA,TA,AC,TATATATC,TATATCTATATATCTATATATATCTATA,TATC,TATATCTATATATCTATATATATCTG,TATATCTA,CTATATCTATATATCTATATATCTAC;STRUC=<VC198530>	HPRC,HGSVC,1KG-ONT	No	1.616	Yes	NA,NA	NA	NA
chr5:100594018	179435	DEL	60	0.87	0.4963	23	NA	NA	NA	NA	NA	NA	NA	NA	NA	No	ID=5-100593669-100593678-AC,5-100593699-100593803-CTATATCTATATATCTATATATCTAC,5-100593700-100593724-TATATCTA,5-100593726-100593750-TATATCTA,5-100593752-100593776-TATATCTA,5-100593778-100593802-TATATCTA,5-100593803-100593833-ATATATCT,5-100593810-100593873-TATATATCTATATATCTA,5-100593826-100593835-TA,5-100593828-100593844-TATATATC,5-100593844-100593853-TA,5-100593848-100593947-TATATCTATATATCTATATATATCTG,5-100593862-100593871-TA,5-100593888-100593897-TA,5-100593902-100593914-TATC,5-100593914-100593923-TA,5-100593926-100593953-TATATCTA,5-100593928-100593948-TATC,5-100593948-100594004-TATATCTATATATCTATATATATCTATA,5-100593954-100593989-TATATATCTA,5-100593962-100593971-TA,5-100593972-100593981-TA,5-100593974-100594067-TATATATCTATATATCTATATATATC,5-100593990-100593999-TA,5-100593992-100594023-TATATATC,5-100594000-100594004-TA,5-100594010-100594014-TA,5-100594016-100594025-TA,5-100594018-100594049-TATATATC,5-100594022-100594042-TATC,5-100594026-100594032-TA,5-100594026-100594085-TATATATCTATATATCTA,5-100594042-100594051-TA,5-100594044-100594060-TATATATC,5-100594048-100594064-TATC,5-100594060-100594069-TA,5-100594062-100594109-TATATATC,5-100594066-100594102-TATC,5-100594078-100594084-TA,5-100594102-100594111-TA;MOTIFS=ATATATCT,TATATATCTATATATCTA,TATATATCTATATATCTATATATATC,TATATATCTA,TA,AC,TATATATC,TATATCTATATATCTATATATATCTATA,TATC,TATATCTATATATCTATATATATCTG,TATATCTA,CTATATCTATATATCTATATATCTAC;STRUC=<VC198530>	HPRC,HGSVC,1KG-ONT	No	0.013	Yes	NA,NA	NA	NA
chr5:100594044	179436	INS	138	0.8044	0.6868	2	NA	NA	NA	NA	NA	NA	NA	NA	NA	No	ID=5-100593669-100593678-AC,5-100593699-100593803-CTATATCTATATATCTATATATCTAC,5-100593700-100593724-TATATCTA,5-100593726-100593750-TATATCTA,5-100593752-100593776-TATATCTA,5-100593778-100593802-TATATCTA,5-100593803-100593833-ATATATCT,5-100593810-100593873-TATATATCTATATATCTA,5-100593826-100593835-TA,5-100593828-100593844-TATATATC,5-100593844-100593853-TA,5-100593848-100593947-TATATCTATATATCTATATATATCTG,5-100593862-100593871-TA,5-100593888-100593897-TA,5-100593902-100593914-TATC,5-100593914-100593923-TA,5-100593926-100593953-TATATCTA,5-100593928-100593948-TATC,5-100593948-100594004-TATATCTATATATCTATATATATCTATA,5-100593954-100593989-TATATATCTA,5-100593962-100593971-TA,5-100593972-100593981-TA,5-100593974-100594067-TATATATCTATATATCTATATATATC,5-100593990-100593999-TA,5-100593992-100594023-TATATATC,5-100594000-100594004-TA,5-100594010-100594014-TA,5-100594016-100594025-TA,5-100594018-100594049-TATATATC,5-100594022-100594042-TATC,5-100594026-100594032-TA,5-100594026-100594085-TATATATCTATATATCTA,5-100594042-100594051-TA,5-100594044-100594060-TATATATC,5-100594048-100594064-TATC,5-100594060-100594069-TA,5-100594062-100594109-TATATATC,5-100594066-100594102-TATC,5-100594078-100594084-TA,5-100594102-100594111-TA;MOTIFS=ATATATCT,TATATATCTATATATCTA,TATATATCTATATATCTATATATATC,TATATATCTA,TA,AC,TATATATC,TATATCTATATATCTATATATATCTATA,TATC,TATATCTATATATCTATATATATCTG,TATATCTA,CTATATCTATATATCTATATATCTAC;STRUC=<VC198530>	HPRC,HGSVC	No	1.616	No	NA,NA	NA	NA
chr5:100594059	179437	INS	52	0.8023	0.6859	46	NA	NA	NA	NA	NA	NA	NA	NA	NA	No	ID=5-100593669-100593678-AC,5-100593699-100593803-CTATATCTATATATCTATATATCTAC,5-100593700-100593724-TATATCTA,5-100593726-100593750-TATATCTA,5-100593752-100593776-TATATCTA,5-100593778-100593802-TATATCTA,5-100593803-100593833-ATATATCT,5-100593810-100593873-TATATATCTATATATCTA,5-100593826-100593835-TA,5-100593828-100593844-TATATATC,5-100593844-100593853-TA,5-100593848-100593947-TATATCTATATATCTATATATATCTG,5-100593862-100593871-TA,5-100593888-100593897-TA,5-100593902-100593914-TATC,5-100593914-100593923-TA,5-100593926-100593953-TATATCTA,5-100593928-100593948-TATC,5-100593948-100594004-TATATCTATATATCTATATATATCTATA,5-100593954-100593989-TATATATCTA,5-100593962-100593971-TA,5-100593972-100593981-TA,5-100593974-100594067-TATATATCTATATATCTATATATATC,5-100593990-100593999-TA,5-100593992-100594023-TATATATC,5-100594000-100594004-TA,5-100594010-100594014-TA,5-100594016-100594025-TA,5-100594018-100594049-TATATATC,5-100594022-100594042-TATC,5-100594026-100594032-TA,5-100594026-100594085-TATATATCTATATATCTA,5-100594042-100594051-TA,5-100594044-100594060-TATATATC,5-100594048-100594064-TATC,5-100594060-100594069-TA,5-100594062-100594109-TATATATC,5-100594066-100594102-TATC,5-100594078-100594084-TA,5-100594102-100594111-TA;MOTIFS=ATATATCT,TATATATCTATATATCTA,TATATATCTATATATCTATATATATC,TATATATCTA,TA,AC,TATATATC,TATATCTATATATCTATATATATCTATA,TATC,TATATCTATATATCTATATATATCTG,TATATCTA,CTATATCTATATATCTATATATCTAC;STRUC=<VC198530>	HPRC,HGSVC,1KG-ONT	No	1.616	Yes	NA,NA	NA	NA
chr5:100594059	179438	INS	78	0.8196	0.6572	50	NA	NA	NA	NA	NA	NA	NA	NA	NA	No	ID=5-100593669-100593678-AC,5-100593699-100593803-CTATATCTATATATCTATATATCTAC,5-100593700-100593724-TATATCTA,5-100593726-100593750-TATATCTA,5-100593752-100593776-TATATCTA,5-100593778-100593802-TATATCTA,5-100593803-100593833-ATATATCT,5-100593810-100593873-TATATATCTATATATCTA,5-100593826-100593835-TA,5-100593828-100593844-TATATATC,5-100593844-100593853-TA,5-100593848-100593947-TATATCTATATATCTATATATATCTG,5-100593862-100593871-TA,5-100593888-100593897-TA,5-100593902-100593914-TATC,5-100593914-100593923-TA,5-100593926-100593953-TATATCTA,5-100593928-100593948-TATC,5-100593948-100594004-TATATCTATATATCTATATATATCTATA,5-100593954-100593989-TATATATCTA,5-100593962-100593971-TA,5-100593972-100593981-TA,5-100593974-100594067-TATATATCTATATATCTATATATATC,5-100593990-100593999-TA,5-100593992-100594023-TATATATC,5-100594000-100594004-TA,5-100594010-100594014-TA,5-100594016-100594025-TA,5-100594018-100594049-TATATATC,5-100594022-100594042-TATC,5-100594026-100594032-TA,5-100594026-100594085-TATATATCTATATATCTA,5-100594042-100594051-TA,5-100594044-100594060-TATATATC,5-100594048-100594064-TATC,5-100594060-100594069-TA,5-100594062-100594109-TATATATC,5-100594066-100594102-TATC,5-100594078-100594084-TA,5-100594102-100594111-TA;MOTIFS=ATATATCT,TATATATCTATATATCTA,TATATATCTATATATCTATATATATC,TATATATCTA,TA,AC,TATATATC,TATATCTATATATCTATATATATCTATA,TATC,TATATCTATATATCTATATATATCTG,TATATCTA,CTATATCTATATATCTATATATCTAC;STRUC=<VC198530>	HPRC,HGSVC,1KG-ONT	No	1.616	Yes	NA,NA	NA	NA
chr5:100594062	179441	INS	58	0.8807	0.4374	57	NA	NA	NA	NA	NA	NA	NA	NA	NA	No	ID=5-100593669-100593678-AC,5-100593699-100593803-CTATATCTATATATCTATATATCTAC,5-100593700-100593724-TATATCTA,5-100593726-100593750-TATATCTA,5-100593752-100593776-TATATCTA,5-100593778-100593802-TATATCTA,5-100593803-100593833-ATATATCT,5-100593810-100593873-TATATATCTATATATCTA,5-100593826-100593835-TA,5-100593828-100593844-TATATATC,5-100593844-100593853-TA,5-100593848-100593947-TATATCTATATATCTATATATATCTG,5-100593862-100593871-TA,5-100593888-100593897-TA,5-100593902-100593914-TATC,5-100593914-100593923-TA,5-100593926-100593953-TATATCTA,5-100593928-100593948-TATC,5-100593948-100594004-TATATCTATATATCTATATATATCTATA,5-100593954-100593989-TATATATCTA,5-100593962-100593971-TA,5-100593972-100593981-TA,5-100593974-100594067-TATATATCTATATATCTATATATATC,5-100593990-100593999-TA,5-100593992-100594023-TATATATC,5-100594000-100594004-TA,5-100594010-100594014-TA,5-100594016-100594025-TA,5-100594018-100594049-TATATATC,5-100594022-100594042-TATC,5-100594026-100594032-TA,5-100594026-100594085-TATATATCTATATATCTA,5-100594042-100594051-TA,5-100594044-100594060-TATATATC,5-100594048-100594064-TATC,5-100594060-100594069-TA,5-100594062-100594109-TATATATC,5-100594066-100594102-TATC,5-100594078-100594084-TA,5-100594102-100594111-TA;MOTIFS=ATATATCT,TATATATCTATATATCTA,TATATATCTATATATCTATATATATC,TATATATCTA,TA,AC,TATATATC,TATATCTATATATCTATATATATCTATA,TATC,TATATCTATATATCTATATATATCTG,TATATCTA,CTATATCTATATATCTATATATCTAC;STRUC=<VC198530>	HPRC,HGSVC,1KG-ONT	No	1.616	Yes	NA,NA	NA	NA
chr5:100594062	179440	INS	336	0.9358	0.2469	81	NA	NA	NA	NA	NA	NA	NA	NA	NA	No	ID=5-100593669-100593678-AC,5-100593699-100593803-CTATATCTATATATCTATATATCTAC,5-100593700-100593724-TATATCTA,5-100593726-100593750-TATATCTA,5-100593752-100593776-TATATCTA,5-100593778-100593802-TATATCTA,5-100593803-100593833-ATATATCT,5-100593810-100593873-TATATATCTATATATCTA,5-100593826-100593835-TA,5-100593828-100593844-TATATATC,5-100593844-100593853-TA,5-100593848-100593947-TATATCTATATATCTATATATATCTG,5-100593862-100593871-TA,5-100593888-100593897-TA,5-100593902-100593914-TATC,5-100593914-100593923-TA,5-100593926-100593953-TATATCTA,5-100593928-100593948-TATC,5-100593948-100594004-TATATCTATATATCTATATATATCTATA,5-100593954-100593989-TATATATCTA,5-100593962-100593971-TA,5-100593972-100593981-TA,5-100593974-100594067-TATATATCTATATATCTATATATATC,5-100593990-100593999-TA,5-100593992-100594023-TATATATC,5-100594000-100594004-TA,5-100594010-100594014-TA,5-100594016-100594025-TA,5-100594018-100594049-TATATATC,5-100594022-100594042-TATC,5-100594026-100594032-TA,5-100594026-100594085-TATATATCTATATATCTA,5-100594042-100594051-TA,5-100594044-100594060-TATATATC,5-100594048-100594064-TATC,5-100594060-100594069-TA,5-100594062-100594109-TATATATC,5-100594066-100594102-TATC,5-100594078-100594084-TA,5-100594102-100594111-TA;MOTIFS=ATATATCT,TATATATCTATATATCTA,TATATATCTATATATCTATATATATC,TATATATCTA,TA,AC,TATATATC,TATATCTATATATCTATATATATCTATA,TATC,TATATCTATATATCTATATATATCTG,TATATCTA,CTATATCTATATATCTATATATCTAC;STRUC=<VC198530>	HPRC,HGSVC,1KG-ONT	No	1.616	Yes	NA,NA	NA	NA
chr5:100594062	179439	INS	68	0.8721	0.4719	21	NA	NA	NA	NA	NA	NA	NA	NA	NA	No	ID=5-100593669-100593678-AC,5-100593699-100593803-CTATATCTATATATCTATATATCTAC,5-100593700-100593724-TATATCTA,5-100593726-100593750-TATATCTA,5-100593752-100593776-TATATCTA,5-100593778-100593802-TATATCTA,5-100593803-100593833-ATATATCT,5-100593810-100593873-TATATATCTATATATCTA,5-100593826-100593835-TA,5-100593828-100593844-TATATATC,5-100593844-100593853-TA,5-100593848-100593947-TATATCTATATATCTATATATATCTG,5-100593862-100593871-TA,5-100593888-100593897-TA,5-100593902-100593914-TATC,5-100593914-100593923-TA,5-100593926-100593953-TATATCTA,5-100593928-100593948-TATC,5-100593948-100594004-TATATCTATATATCTATATATATCTATA,5-100593954-100593989-TATATATCTA,5-100593962-100593971-TA,5-100593972-100593981-TA,5-100593974-100594067-TATATATCTATATATCTATATATATC,5-100593990-100593999-TA,5-100593992-100594023-TATATATC,5-100594000-100594004-TA,5-100594010-100594014-TA,5-100594016-100594025-TA,5-100594018-100594049-TATATATC,5-100594022-100594042-TATC,5-100594026-100594032-TA,5-100594026-100594085-TATATATCTATATATCTA,5-100594042-100594051-TA,5-100594044-100594060-TATATATC,5-100594048-100594064-TATC,5-100594060-100594069-TA,5-100594062-100594109-TATATATC,5-100594066-100594102-TATC,5-100594078-100594084-TA,5-100594102-100594111-TA;MOTIFS=ATATATCT,TATATATCTATATATCTA,TATATATCTATATATCTATATATATC,TATATATCTA,TA,AC,TATATATC,TATATCTATATATCTATATATATCTATA,TATC,TATATCTATATATCTATATATATCTG,TATATCTA,CTATATCTATATATCTATATATCTAC;STRUC=<VC198530>	HPRC,HGSVC,1KG-ONT	No	1.616	Yes	NA,NA	NA	NA
chr5:100594076	179442	INS	254	0.8427	0.6413	11	NA	NA	NA	NA	NA	NA	NA	NA	NA	No	ID=5-100593669-100593678-AC,5-100593699-100593803-CTATATCTATATATCTATATATCTAC,5-100593700-100593724-TATATCTA,5-100593726-100593750-TATATCTA,5-100593752-100593776-TATATCTA,5-100593778-100593802-TATATCTA,5-100593803-100593833-ATATATCT,5-100593810-100593873-TATATATCTATATATCTA,5-100593826-100593835-TA,5-100593828-100593844-TATATATC,5-100593844-100593853-TA,5-100593848-100593947-TATATCTATATATCTATATATATCTG,5-100593862-100593871-TA,5-100593888-100593897-TA,5-100593902-100593914-TATC,5-100593914-100593923-TA,5-100593926-100593953-TATATCTA,5-100593928-100593948-TATC,5-100593948-100594004-TATATCTATATATCTATATATATCTATA,5-100593954-100593989-TATATATCTA,5-100593962-100593971-TA,5-100593972-100593981-TA,5-100593974-100594067-TATATATCTATATATCTATATATATC,5-100593990-100593999-TA,5-100593992-100594023-TATATATC,5-100594000-100594004-TA,5-100594010-100594014-TA,5-100594016-100594025-TA,5-100594018-100594049-TATATATC,5-100594022-100594042-TATC,5-100594026-100594032-TA,5-100594026-100594085-TATATATCTATATATCTA,5-100594042-100594051-TA,5-100594044-100594060-TATATATC,5-100594048-100594064-TATC,5-100594060-100594069-TA,5-100594062-100594109-TATATATC,5-100594066-100594102-TATC,5-100594078-100594084-TA,5-100594102-100594111-TA;MOTIFS=ATATATCT,TATATATCTATATATCTA,TATATATCTATATATCTATATATATC,TATATATCTA,TA,AC,TATATATC,TATATCTATATATCTATATATATCTATA,TATC,TATATCTATATATCTATATATATCTG,TATATCTA,CTATATCTATATATCTATATATCTAC;STRUC=<VC198530>	HPRC,HGSVC,1KG-ONT	No	1.616	Yes	NA,NA	NA	NA
chr5:100594078	179443	INS	62	0.9026	0.3539	76	NA	NA	NA	NA	NA	NA	NA	NA	NA	No	ID=5-100593669-100593678-AC,5-100593699-100593803-CTATATCTATATATCTATATATCTAC,5-100593700-100593724-TATATCTA,5-100593726-100593750-TATATCTA,5-100593752-100593776-TATATCTA,5-100593778-100593802-TATATCTA,5-100593803-100593833-ATATATCT,5-100593810-100593873-TATATATCTATATATCTA,5-100593826-100593835-TA,5-100593828-100593844-TATATATC,5-100593844-100593853-TA,5-100593848-100593947-TATATCTATATATCTATATATATCTG,5-100593862-100593871-TA,5-100593888-100593897-TA,5-100593902-100593914-TATC,5-100593914-100593923-TA,5-100593926-100593953-TATATCTA,5-100593928-100593948-TATC,5-100593948-100594004-TATATCTATATATCTATATATATCTATA,5-100593954-100593989-TATATATCTA,5-100593962-100593971-TA,5-100593972-100593981-TA,5-100593974-100594067-TATATATCTATATATCTATATATATC,5-100593990-100593999-TA,5-100593992-100594023-TATATATC,5-100594000-100594004-TA,5-100594010-100594014-TA,5-100594016-100594025-TA,5-100594018-100594049-TATATATC,5-100594022-100594042-TATC,5-100594026-100594032-TA,5-100594026-100594085-TATATATCTATATATCTA,5-100594042-100594051-TA,5-100594044-100594060-TATATATC,5-100594048-100594064-TATC,5-100594060-100594069-TA,5-100594062-100594109-TATATATC,5-100594066-100594102-TATC,5-100594078-100594084-TA,5-100594102-100594111-TA;MOTIFS=ATATATCT,TATATATCTATATATCTA,TATATATCTATATATCTATATATATC,TATATATCTA,TA,AC,TATATATC,TATATCTATATATCTATATATATCTATA,TATC,TATATCTATATATCTATATATATCTG,TATATCTA,CTATATCTATATATCTATATATCTAC;STRUC=<VC198530>	HPRC,HGSVC,1KG-ONT	No	1.616	Yes	NA,NA	NA	NA
chr5:100594078	179444	INS	356	0.847	0.5696	57	NA	NA	NA	NA	NA	NA	NA	NA	NA	No	ID=5-100593669-100593678-AC,5-100593699-100593803-CTATATCTATATATCTATATATCTAC,5-100593700-100593724-TATATCTA,5-100593726-100593750-TATATCTA,5-100593752-100593776-TATATCTA,5-100593778-100593802-TATATCTA,5-100593803-100593833-ATATATCT,5-100593810-100593873-TATATATCTATATATCTA,5-100593826-100593835-TA,5-100593828-100593844-TATATATC,5-100593844-100593853-TA,5-100593848-100593947-TATATCTATATATCTATATATATCTG,5-100593862-100593871-TA,5-100593888-100593897-TA,5-100593902-100593914-TATC,5-100593914-100593923-TA,5-100593926-100593953-TATATCTA,5-100593928-100593948-TATC,5-100593948-100594004-TATATCTATATATCTATATATATCTATA,5-100593954-100593989-TATATATCTA,5-100593962-100593971-TA,5-100593972-100593981-TA,5-100593974-100594067-TATATATCTATATATCTATATATATC,5-100593990-100593999-TA,5-100593992-100594023-TATATATC,5-100594000-100594004-TA,5-100594010-100594014-TA,5-100594016-100594025-TA,5-100594018-100594049-TATATATC,5-100594022-100594042-TATC,5-100594026-100594032-TA,5-100594026-100594085-TATATATCTATATATCTA,5-100594042-100594051-TA,5-100594044-100594060-TATATATC,5-100594048-100594064-TATC,5-100594060-100594069-TA,5-100594062-100594109-TATATATC,5-100594066-100594102-TATC,5-100594078-100594084-TA,5-100594102-100594111-TA;MOTIFS=ATATATCT,TATATATCTATATATCTA,TATATATCTATATATCTATATATATC,TATATATCTA,TA,AC,TATATATC,TATATCTATATATCTATATATATCTATA,TATC,TATATCTATATATCTATATATATCTG,TATATCTA,CTATATCTATATATCTATATATCTAC;STRUC=<VC198530>	HPRC,HGSVC,1KG-ONT	No	1.616	Yes	NA,NA	NA	NA
chr5:100594082	179445	INS	50	0.8142	0.6909	14	NA	NA	NA	NA	NA	NA	NA	NA	NA	No	ID=5-100593669-100593678-AC,5-100593699-100593803-CTATATCTATATATCTATATATCTAC,5-100593700-100593724-TATATCTA,5-100593726-100593750-TATATCTA,5-100593752-100593776-TATATCTA,5-100593778-100593802-TATATCTA,5-100593803-100593833-ATATATCT,5-100593810-100593873-TATATATCTATATATCTA,5-100593826-100593835-TA,5-100593828-100593844-TATATATC,5-100593844-100593853-TA,5-100593848-100593947-TATATCTATATATCTATATATATCTG,5-100593862-100593871-TA,5-100593888-100593897-TA,5-100593902-100593914-TATC,5-100593914-100593923-TA,5-100593926-100593953-TATATCTA,5-100593928-100593948-TATC,5-100593948-100594004-TATATCTATATATCTATATATATCTATA,5-100593954-100593989-TATATATCTA,5-100593962-100593971-TA,5-100593972-100593981-TA,5-100593974-100594067-TATATATCTATATATCTATATATATC,5-100593990-100593999-TA,5-100593992-100594023-TATATATC,5-100594000-100594004-TA,5-100594010-100594014-TA,5-100594016-100594025-TA,5-100594018-100594049-TATATATC,5-100594022-100594042-TATC,5-100594026-100594032-TA,5-100594026-100594085-TATATATCTATATATCTA,5-100594042-100594051-TA,5-100594044-100594060-TATATATC,5-100594048-100594064-TATC,5-100594060-100594069-TA,5-100594062-100594109-TATATATC,5-100594066-100594102-TATC,5-100594078-100594084-TA,5-100594102-100594111-TA;MOTIFS=ATATATCT,TATATATCTATATATCTA,TATATATCTATATATCTATATATATC,TATATATCTA,TA,AC,TATATATC,TATATCTATATATCTATATATATCTATA,TATC,TATATCTATATATCTATATATATCTG,TATATCTA,CTATATCTATATATCTATATATCTAC;STRUC=<VC198530>	HPRC,HGSVC,1KG-ONT	No	1.616	Yes	NA,NA	NA	NA
chr5:100594120	179446	INS	74	0.8179	0.6503	4	NA	NA	NA	NA	NA	NA	NA	NA	NA	No	ID=5-100593669-100593678-AC,5-100593699-100593803-CTATATCTATATATCTATATATCTAC,5-100593700-100593724-TATATCTA,5-100593726-100593750-TATATCTA,5-100593752-100593776-TATATCTA,5-100593778-100593802-TATATCTA,5-100593803-100593833-ATATATCT,5-100593810-100593873-TATATATCTATATATCTA,5-100593826-100593835-TA,5-100593828-100593844-TATATATC,5-100593844-100593853-TA,5-100593848-100593947-TATATCTATATATCTATATATATCTG,5-100593862-100593871-TA,5-100593888-100593897-TA,5-100593902-100593914-TATC,5-100593914-100593923-TA,5-100593926-100593953-TATATCTA,5-100593928-100593948-TATC,5-100593948-100594004-TATATCTATATATCTATATATATCTATA,5-100593954-100593989-TATATATCTA,5-100593962-100593971-TA,5-100593972-100593981-TA,5-100593974-100594067-TATATATCTATATATCTATATATATC,5-100593990-100593999-TA,5-100593992-100594023-TATATATC,5-100594000-100594004-TA,5-100594010-100594014-TA,5-100594016-100594025-TA,5-100594018-100594049-TATATATC,5-100594022-100594042-TATC,5-100594026-100594032-TA,5-100594026-100594085-TATATATCTATATATCTA,5-100594042-100594051-TA,5-100594044-100594060-TATATATC,5-100594048-100594064-TATC,5-100594060-100594069-TA,5-100594062-100594109-TATATATC,5-100594066-100594102-TATC,5-100594078-100594084-TA,5-100594102-100594111-TA;MOTIFS=ATATATCT,TATATATCTATATATCTA,TATATATCTATATATCTATATATATC,TATATATCTA,TA,AC,TATATATC,TATATCTATATATCTATATATATCTATA,TATC,TATATCTATATATCTATATATATCTG,TATATCTA,CTATATCTATATATCTATATATCTAC;STRUC=<VC198530>	HPRC,HGSVC,1KG-ONT	No	1.616	Yes	NA,NA	NA	NA
chr5:100620628	179447	INS	367	0.8589	0.6692	1	NA	NA	NA	NA	NA	NA	NA	NA	NA	No	NA	HPRC	No	10.77	No	NA,NA	NA	NA
chr5:100621715	179448	DEL	74	0.8852	0.4274	4	NA	NA	NA	NA	NA	NA	NA	NA	NA	No	NA	NA	Yes	5.032	Yes	NA,NA	NA	NA
chr5:100636680	179449	DEL	166	0.8809	0.4456	1	NA	NA	NA	NA	NA	NA	NA	NA	NA	No	ID=5-100636694-100636704-CT;MOTIFS=CT;STRUC=<TR2978969>	NA	Yes	2.183	No	NA,NA	NA	NA
chr5:100642976	179450	DEL	303	0.8913	0.4001	67	NA	NA	NA	NA	NA	NA	NA	NA	NA	No	ID=5-100643070-100643079-AT,5-100643089-100643103-TA,5-100643100-100643108-ATAC,5-100643115-100643127-TA,5-100643137-100643151-TA,5-100643152-100643154-AT,5-100643158-100643185-ATAC,5-100643197-100643211-TA,5-100643210-100643223-AC,5-100643250-100643263-TATC,5-100643266-100643276-TA;MOTIFS=TA,AT,AC,TATC,ATAC;STRUC=<VC198532>	HPRC,HGSVC,1KG-ONT	Yes	2.167	Yes	NA,NA	NA	NA
chr5:100643078	179451	DEL	96	0.9128	0.486	6	NA	NA	NA	NA	NA	NA	NA	NA	NA	No	ID=5-100643070-100643079-AT,5-100643089-100643103-TA,5-100643100-100643108-ATAC,5-100643115-100643127-TA,5-100643137-100643151-TA,5-100643152-100643154-AT,5-100643158-100643185-ATAC,5-100643197-100643211-TA,5-100643210-100643223-AC,5-100643250-100643263-TATC,5-100643266-100643276-TA;MOTIFS=TA,AT,AC,TATC,ATAC;STRUC=<VC198532>	HPRC	No	0.507	Yes	NA,NA	NA	NA
chr5:100643091	179452	INS	106	0.8136	0.6797	15	NA	NA	NA	NA	NA	NA	NA	NA	NA	No	ID=5-100643070-100643079-AT,5-100643089-100643103-TA,5-100643100-100643108-ATAC,5-100643115-100643127-TA,5-100643137-100643151-TA,5-100643152-100643154-AT,5-100643158-100643185-ATAC,5-100643197-100643211-TA,5-100643210-100643223-AC,5-100643250-100643263-TATC,5-100643266-100643276-TA;MOTIFS=TA,AT,AC,TATC,ATAC;STRUC=<VC198532>	HGSVC,1KG-ONT	Yes	1.616	Yes	NA,NA	NA	NA
chr5:100643109	179453	INS	116	0.8606	0.525	12	NA	NA	NA	NA	NA	NA	NA	NA	NA	No	ID=5-100643070-100643079-AT,5-100643089-100643103-TA,5-100643100-100643108-ATAC,5-100643115-100643127-TA,5-100643137-100643151-TA,5-100643152-100643154-AT,5-100643158-100643185-ATAC,5-100643197-100643211-TA,5-100643210-100643223-AC,5-100643250-100643263-TATC,5-100643266-100643276-TA;MOTIFS=TA,AT,AC,TATC,ATAC;STRUC=<VC198532>	HGSVC,1KG-ONT	Yes	1.616	Yes	NA,NA	NA	NA
chr5:100643210	179454	INS	543	0.8638	0.4954	1	NA	NA	NA	NA	NA	NA	NA	NA	NA	No	ID=5-100643070-100643079-AT,5-100643089-100643103-TA,5-100643100-100643108-ATAC,5-100643115-100643127-TA,5-100643137-100643151-TA,5-100643152-100643154-AT,5-100643158-100643185-ATAC,5-100643197-100643211-TA,5-100643210-100643223-AC,5-100643250-100643263-TATC,5-100643266-100643276-TA;MOTIFS=TA,AT,AC,TATC,ATAC;STRUC=<VC198532>	NA	No	2.538	No	NA,NA	NA	NA
chr5:100643229	179455	INS	367	0.8656	0.5294	1	NA	NA	NA	NA	NA	NA	NA	NA	NA	No	ID=5-100643070-100643079-AT,5-100643089-100643103-TA,5-100643100-100643108-ATAC,5-100643115-100643127-TA,5-100643137-100643151-TA,5-100643152-100643154-AT,5-100643158-100643185-ATAC,5-100643197-100643211-TA,5-100643210-100643223-AC,5-100643250-100643263-TATC,5-100643266-100643276-TA;MOTIFS=TA,AT,AC,TATC,ATAC;STRUC=<VC198532>	NA	No	2.538	No	NA,NA	NA	NA
chr5:100676291	179456	INS	324	0.8831	0.4491	8	NA	NA	NA	NA	NA	NA	NA	NA	NA	No	NA	NA	Yes	5.093	Yes	NA,NA	NA	NA
chr5:100724463	179458	INS	277	0.8921	0.3989	2	NA	NA	NA	NA	NA	NA	NA	NA	NA	No	NA	HPRC,HGSVC,1KG-ONT	Yes	1.616	No	NA,NA	NA	NA
chr5:100724463	179459	INS	279	0.8198	0.6651	417	NA	NA	NA	NA	NA	NA	NA	NA	NA	No	NA	HPRC,HGSVC,1KG-ONT	Yes	1.616	Yes	NA,NA	NA	NA
chr5:100735896	179460	INS	88	0.8295	0.6312	6	NA	NA	NA	NA	NA	NA	NA	NA	NA	No	NA	HGSVC,1KG-ONT	Yes	4.913	Yes	NA,NA	NA	NA
chr5:100735896	179461	INS	99	0.9095	0.3559	1	NA	NA	NA	NA	NA	NA	NA	NA	NA	No	NA	HGSVC,1KG-ONT	Yes	4.913	No	NA,NA	NA	NA
chr5:100735896	179462	INS	106	0.8682	0.5028	16	NA	NA	NA	NA	NA	NA	NA	NA	NA	No	NA	HGSVC,1KG-ONT	Yes	4.913	Yes	NA,NA	NA	NA
chr5:100753445	179463	DEL	776	0.8892	0.4187	1	NA	NA	NA	NA	NA	NA	NA	NA	NA	No	ID=5-100753458-100753467-A;MOTIFS=A;STRUC=<TR2979115>	NA	Yes	2.211	No	NA,NA	NA	NA
chr5:100796152	179464	INS	2394	0.8584	0.537	5	NA	NA	NA	NA	NA	NA	NA	NA	NA	No	NA	NA	Yes	1.616	Yes	NA,NA	NA	NA
chr5:100796670	179465	INS	65	0.9578	0.1967	1	NA	NA	NA	NA	NA	NA	NA	NA	NA	No	NA	NA	Yes	1.616	Yes	NA,NA	NA	NA
chr5:100831514	179467	INS	339	0.87	0.4696	4	ST8SIA4(0.09754,0.683)	ST8SIA4(0.09754,0.683)	NA	NA	NA	NA	NA	NA	NA	No	NA	NA	Yes	0.692	Yes	NA,NA	NA	NA
chr5:100831514	179466	INS	359	0.8074	0.6886	3	ST8SIA4(0.09754,0.683)	ST8SIA4(0.09754,0.683)	NA	NA	NA	NA	NA	NA	NA	No	NA	NA	Yes	0.692	No	NA,NA	NA	NA
chr5:100849485	179468	DEL	51	0.9031	0.3457	8	ST8SIA4(0.09754,0.683)	ST8SIA4(0.09754,0.683)	NA	NA	NA	NA	NA	NA	NA	No	NA	NA	Yes	1.875	Yes	NA,NA	NA	NA
chr5:100852100	179469	DEL	95	0.8277	0.6363	27	ST8SIA4(0.09754,0.683)	ST8SIA4(0.09754,0.683)	NA	NA	NA	NA	NA	NA	NA	No	ID=5-100852114-100852138-T;MOTIFS=T;STRUC=<TR2979225>	HPRC,HGSVC,1KG-ONT	Yes	1.334	Yes	NA,NA	NA	NA
chr5:100895559	179470	INS	321	0.943	0.2415	8	ST8SIA4(0.09754,0.683)	ST8SIA4(0.09754,0.683)	NA	NA	NA	NA	NA	NA	NA	No	NA	NA	Yes	9.942	Yes	NA,NA	NA	NA
chr5:100925526	179471	INS	77	0.866	0.4836	184	NA	NA	NA	NA	NA	NA	NA	NA	NA	No	NA	HPRC,HGSVC,1KG-ONT	Yes	0.692	Yes	NA,NA	NA	NA
chr5:100929153	179472	DEL	52	0.924	0.2708	49	NA	NA	NA	NA	NA	NA	NA	NA	NA	No	NA	HPRC,HGSVC,1KG-ONT	Yes	0.964	Yes	NA,NA	NA	NA
chr5:100998724	179473	INS	350	0.9715	0.2226	4	NA	NA	NA	NA	NA	NA	NA	NA	NA	No	NA	HPRC	Yes	2.44	Yes	NA,NA	NA	NA
chr5:100998724	179474	INS	323	0.9576	0.1843	2	NA	NA	NA	NA	NA	NA	NA	NA	NA	No	NA	HPRC	Yes	2.44	Yes	NA,NA	NA	NA
chr5:101034217	179475	DEL	70	0.8861	0.4226	1	NA	NA	NA	NA	NA	NA	NA	NA	NA	No	NA	NA	Yes	0.573	No	NA,NA	NA	NA
chr5:101059922	179476	DEL	108	0.8445	0.5607	33	NA	NA	NA	NA	NA	NA	NA	NA	NA	No	NA	NA	Yes	1.217	Yes	NA,NA	NA	NA
chr5:101086942	179478	INS	58	0.8347	0.6217	70	NA	NA	NA	NA	NA	NA	NA	NA	NA	No	ID=5-101086820-101086829-AT,5-101086939-101086950-TG,5-101086970-101086978-GT,5-101086974-101087034-GTGTATATACACACATATATACACGTGTGC,5-101087037-101087129-TATACACACATATATACACGTGTGCGTGTA,5-101087128-101087137-AC,5-101087156-101087165-AC,5-101087200-101087210-GT,5-101087226-101087234-GT,5-101087253-101087262-TG,5-101087262-101087387-ATACACGTGTGTGCGTGTACGCACGCGC,5-101087392-101087401-AT,5-101087444-101087453-AT,5-101087408-101087496-ACATATATACACGTATATACCTATATAGGTATATACATATATAT,5-101087488-101087497-AT,5-101087508-101087518-AT;MOTIFS=ATACACGTGTGTGCGTGTACGCACGCGC,GTGTATATACACACATATATACACGTGTGC,ACATATATACACGTATATACCTATATAGGTATATACATATATAT,TG,GT,TATACACACATATATACACGTGTGCGTGTA,AT,AC;STRUC=<VC198564>	HPRC,HGSVC	No	2.538	Yes	NA,NA	NA	NA
chr5:101086942	179477	INS	90	0.8123	0.6987	102	NA	NA	NA	NA	NA	NA	NA	NA	NA	No	ID=5-101086820-101086829-AT,5-101086939-101086950-TG,5-101086970-101086978-GT,5-101086974-101087034-GTGTATATACACACATATATACACGTGTGC,5-101087037-101087129-TATACACACATATATACACGTGTGCGTGTA,5-101087128-101087137-AC,5-101087156-101087165-AC,5-101087200-101087210-GT,5-101087226-101087234-GT,5-101087253-101087262-TG,5-101087262-101087387-ATACACGTGTGTGCGTGTACGCACGCGC,5-101087392-101087401-AT,5-101087444-101087453-AT,5-101087408-101087496-ACATATATACACGTATATACCTATATAGGTATATACATATATAT,5-101087488-101087497-AT,5-101087508-101087518-AT;MOTIFS=ATACACGTGTGTGCGTGTACGCACGCGC,GTGTATATACACACATATATACACGTGTGC,ACATATATACACGTATATACCTATATAGGTATATACATATATAT,TG,GT,TATACACACATATATACACGTGTGCGTGTA,AT,AC;STRUC=<VC198564>	HPRC,HGSVC,1KG-ONT	No	2.538	Yes	NA,NA	NA	NA
chr5:101086970	179479	INS	118	0.8009	0.6894	28	NA	NA	NA	NA	NA	NA	NA	NA	NA	No	ID=5-101086820-101086829-AT,5-101086939-101086950-TG,5-101086970-101086978-GT,5-101086974-101087034-GTGTATATACACACATATATACACGTGTGC,5-101087037-101087129-TATACACACATATATACACGTGTGCGTGTA,5-101087128-101087137-AC,5-101087156-101087165-AC,5-101087200-101087210-GT,5-101087226-101087234-GT,5-101087253-101087262-TG,5-101087262-101087387-ATACACGTGTGTGCGTGTACGCACGCGC,5-101087392-101087401-AT,5-101087444-101087453-AT,5-101087408-101087496-ACATATATACACGTATATACCTATATAGGTATATACATATATAT,5-101087488-101087497-AT,5-101087508-101087518-AT;MOTIFS=ATACACGTGTGTGCGTGTACGCACGCGC,GTGTATATACACACATATATACACGTGTGC,ACATATATACACGTATATACCTATATAGGTATATACATATATAT,TG,GT,TATACACACATATATACACGTGTGCGTGTA,AT,AC;STRUC=<VC198564>	HPRC,HGSVC,1KG-ONT	No	2.538	Yes	NA,NA	NA	NA
chr5:101086976	179480	INS	88	0.8241	0.6363	12	NA	NA	NA	NA	NA	NA	NA	NA	NA	No	ID=5-101086820-101086829-AT,5-101086939-101086950-TG,5-101086970-101086978-GT,5-101086974-101087034-GTGTATATACACACATATATACACGTGTGC,5-101087037-101087129-TATACACACATATATACACGTGTGCGTGTA,5-101087128-101087137-AC,5-101087156-101087165-AC,5-101087200-101087210-GT,5-101087226-101087234-GT,5-101087253-101087262-TG,5-101087262-101087387-ATACACGTGTGTGCGTGTACGCACGCGC,5-101087392-101087401-AT,5-101087444-101087453-AT,5-101087408-101087496-ACATATATACACGTATATACCTATATAGGTATATACATATATAT,5-101087488-101087497-AT,5-101087508-101087518-AT;MOTIFS=ATACACGTGTGTGCGTGTACGCACGCGC,GTGTATATACACACATATATACACGTGTGC,ACATATATACACGTATATACCTATATAGGTATATACATATATAT,TG,GT,TATACACACATATATACACGTGTGCGTGTA,AT,AC;STRUC=<VC198564>	HPRC,HGSVC,1KG-ONT	No	2.538	Yes	NA,NA	NA	NA
chr5:101086978	179481	DEL	56	0.8142	0.6582	109	NA	NA	NA	NA	NA	NA	NA	NA	NA	No	ID=5-101086820-101086829-AT,5-101086939-101086950-TG,5-101086970-101086978-GT,5-101086974-101087034-GTGTATATACACACATATATACACGTGTGC,5-101087037-101087129-TATACACACATATATACACGTGTGCGTGTA,5-101087128-101087137-AC,5-101087156-101087165-AC,5-101087200-101087210-GT,5-101087226-101087234-GT,5-101087253-101087262-TG,5-101087262-101087387-ATACACGTGTGTGCGTGTACGCACGCGC,5-101087392-101087401-AT,5-101087444-101087453-AT,5-101087408-101087496-ACATATATACACGTATATACCTATATAGGTATATACATATATAT,5-101087488-101087497-AT,5-101087508-101087518-AT;MOTIFS=ATACACGTGTGTGCGTGTACGCACGCGC,GTGTATATACACACATATATACACGTGTGC,ACATATATACACGTATATACCTATATAGGTATATACATATATAT,TG,GT,TATACACACATATATACACGTGTGCGTGTA,AT,AC;STRUC=<VC198564>	HPRC,HGSVC	No	1.513	Yes	NA,NA	NA	NA
chr5:101087000	179482	INS	55	0.8459	0.6192	65	NA	NA	NA	NA	NA	NA	NA	NA	NA	No	ID=5-101086820-101086829-AT,5-101086939-101086950-TG,5-101086970-101086978-GT,5-101086974-101087034-GTGTATATACACACATATATACACGTGTGC,5-101087037-101087129-TATACACACATATATACACGTGTGCGTGTA,5-101087128-101087137-AC,5-101087156-101087165-AC,5-101087200-101087210-GT,5-101087226-101087234-GT,5-101087253-101087262-TG,5-101087262-101087387-ATACACGTGTGTGCGTGTACGCACGCGC,5-101087392-101087401-AT,5-101087444-101087453-AT,5-101087408-101087496-ACATATATACACGTATATACCTATATAGGTATATACATATATAT,5-101087488-101087497-AT,5-101087508-101087518-AT;MOTIFS=ATACACGTGTGTGCGTGTACGCACGCGC,GTGTATATACACACATATATACACGTGTGC,ACATATATACACGTATATACCTATATAGGTATATACATATATAT,TG,GT,TATACACACATATATACACGTGTGCGTGTA,AT,AC;STRUC=<VC198564>	HPRC,HGSVC	No	2.538	Yes	NA,NA	NA	NA
chr5:101087006	179483	INS	193	0.8983	0.5652	10	NA	NA	NA	NA	NA	NA	NA	NA	NA	No	ID=5-101086820-101086829-AT,5-101086939-101086950-TG,5-101086970-101086978-GT,5-101086974-101087034-GTGTATATACACACATATATACACGTGTGC,5-101087037-101087129-TATACACACATATATACACGTGTGCGTGTA,5-101087128-101087137-AC,5-101087156-101087165-AC,5-101087200-101087210-GT,5-101087226-101087234-GT,5-101087253-101087262-TG,5-101087262-101087387-ATACACGTGTGTGCGTGTACGCACGCGC,5-101087392-101087401-AT,5-101087444-101087453-AT,5-101087408-101087496-ACATATATACACGTATATACCTATATAGGTATATACATATATAT,5-101087488-101087497-AT,5-101087508-101087518-AT;MOTIFS=ATACACGTGTGTGCGTGTACGCACGCGC,GTGTATATACACACATATATACACGTGTGC,ACATATATACACGTATATACCTATATAGGTATATACATATATAT,TG,GT,TATACACACATATATACACGTGTGCGTGTA,AT,AC;STRUC=<VC198564>	HPRC,HGSVC,1KG-ONT	No	2.538	Yes	NA,NA	NA	NA
chr5:101087028	179484	INS	182	0.8748	0.4664	34	NA	NA	NA	NA	NA	NA	NA	NA	NA	No	ID=5-101086820-101086829-AT,5-101086939-101086950-TG,5-101086970-101086978-GT,5-101086974-101087034-GTGTATATACACACATATATACACGTGTGC,5-101087037-101087129-TATACACACATATATACACGTGTGCGTGTA,5-101087128-101087137-AC,5-101087156-101087165-AC,5-101087200-101087210-GT,5-101087226-101087234-GT,5-101087253-101087262-TG,5-101087262-101087387-ATACACGTGTGTGCGTGTACGCACGCGC,5-101087392-101087401-AT,5-101087444-101087453-AT,5-101087408-101087496-ACATATATACACGTATATACCTATATAGGTATATACATATATAT,5-101087488-101087497-AT,5-101087508-101087518-AT;MOTIFS=ATACACGTGTGTGCGTGTACGCACGCGC,GTGTATATACACACATATATACACGTGTGC,ACATATATACACGTATATACCTATATAGGTATATACATATATAT,TG,GT,TATACACACATATATACACGTGTGCGTGTA,AT,AC;STRUC=<VC198564>	HPRC,HGSVC,1KG-ONT	No	2.538	Yes	NA,NA	NA	NA
chr5:101087028	179485	INS	92	0.8563	0.5426	18	NA	NA	NA	NA	NA	NA	NA	NA	NA	No	ID=5-101086820-101086829-AT,5-101086939-101086950-TG,5-101086970-101086978-GT,5-101086974-101087034-GTGTATATACACACATATATACACGTGTGC,5-101087037-101087129-TATACACACATATATACACGTGTGCGTGTA,5-101087128-101087137-AC,5-101087156-101087165-AC,5-101087200-101087210-GT,5-101087226-101087234-GT,5-101087253-101087262-TG,5-101087262-101087387-ATACACGTGTGTGCGTGTACGCACGCGC,5-101087392-101087401-AT,5-101087444-101087453-AT,5-101087408-101087496-ACATATATACACGTATATACCTATATAGGTATATACATATATAT,5-101087488-101087497-AT,5-101087508-101087518-AT;MOTIFS=ATACACGTGTGTGCGTGTACGCACGCGC,GTGTATATACACACATATATACACGTGTGC,ACATATATACACGTATATACCTATATAGGTATATACATATATAT,TG,GT,TATACACACATATATACACGTGTGCGTGTA,AT,AC;STRUC=<VC198564>	HPRC,HGSVC,1KG-ONT	No	2.538	Yes	NA,NA	NA	NA
chr5:101087028	179486	INS	210	0.8162	0.6586	67	NA	NA	NA	NA	NA	NA	NA	NA	NA	No	ID=5-101086820-101086829-AT,5-101086939-101086950-TG,5-101086970-101086978-GT,5-101086974-101087034-GTGTATATACACACATATATACACGTGTGC,5-101087037-101087129-TATACACACATATATACACGTGTGCGTGTA,5-101087128-101087137-AC,5-101087156-101087165-AC,5-101087200-101087210-GT,5-101087226-101087234-GT,5-101087253-101087262-TG,5-101087262-101087387-ATACACGTGTGTGCGTGTACGCACGCGC,5-101087392-101087401-AT,5-101087444-101087453-AT,5-101087408-101087496-ACATATATACACGTATATACCTATATAGGTATATACATATATAT,5-101087488-101087497-AT,5-101087508-101087518-AT;MOTIFS=ATACACGTGTGTGCGTGTACGCACGCGC,GTGTATATACACACATATATACACGTGTGC,ACATATATACACGTATATACCTATATAGGTATATACATATATAT,TG,GT,TATACACACATATATACACGTGTGCGTGTA,AT,AC;STRUC=<VC198564>	HPRC,HGSVC,1KG-ONT	No	2.538	Yes	NA,NA	NA	NA
chr5:101087052	179487	DEL	118	0.8431	0.6206	40	NA	NA	NA	NA	NA	NA	NA	NA	NA	No	ID=5-101086820-101086829-AT,5-101086939-101086950-TG,5-101086970-101086978-GT,5-101086974-101087034-GTGTATATACACACATATATACACGTGTGC,5-101087037-101087129-TATACACACATATATACACGTGTGCGTGTA,5-101087128-101087137-AC,5-101087156-101087165-AC,5-101087200-101087210-GT,5-101087226-101087234-GT,5-101087253-101087262-TG,5-101087262-101087387-ATACACGTGTGTGCGTGTACGCACGCGC,5-101087392-101087401-AT,5-101087444-101087453-AT,5-101087408-101087496-ACATATATACACGTATATACCTATATAGGTATATACATATATAT,5-101087488-101087497-AT,5-101087508-101087518-AT;MOTIFS=ATACACGTGTGTGCGTGTACGCACGCGC,GTGTATATACACACATATATACACGTGTGC,ACATATATACACGTATATACCTATATAGGTATATACATATATAT,TG,GT,TATACACACATATATACACGTGTGCGTGTA,AT,AC;STRUC=<VC198564>	HPRC,HGSVC,1KG-ONT	No	1.454	Yes	NA,NA	NA	NA
chr5:101087060	179488	DEL	56	0.8318	0.6127	262	NA	NA	NA	NA	NA	NA	NA	NA	NA	No	ID=5-101086820-101086829-AT,5-101086939-101086950-TG,5-101086970-101086978-GT,5-101086974-101087034-GTGTATATACACACATATATACACGTGTGC,5-101087037-101087129-TATACACACATATATACACGTGTGCGTGTA,5-101087128-101087137-AC,5-101087156-101087165-AC,5-101087200-101087210-GT,5-101087226-101087234-GT,5-101087253-101087262-TG,5-101087262-101087387-ATACACGTGTGTGCGTGTACGCACGCGC,5-101087392-101087401-AT,5-101087444-101087453-AT,5-101087408-101087496-ACATATATACACGTATATACCTATATAGGTATATACATATATAT,5-101087488-101087497-AT,5-101087508-101087518-AT;MOTIFS=ATACACGTGTGTGCGTGTACGCACGCGC,GTGTATATACACACATATATACACGTGTGC,ACATATATACACGTATATACCTATATAGGTATATACATATATAT,TG,GT,TATACACACATATATACACGTGTGCGTGTA,AT,AC;STRUC=<VC198564>	HPRC,HGSVC	No	1.448	Yes	NA,NA	NA	NA
chr5:101087068	179489	DEL	62	0.9496	0.1974	57	NA	NA	NA	NA	NA	NA	NA	NA	NA	No	ID=5-101086820-101086829-AT,5-101086939-101086950-TG,5-101086970-101086978-GT,5-101086974-101087034-GTGTATATACACACATATATACACGTGTGC,5-101087037-101087129-TATACACACATATATACACGTGTGCGTGTA,5-101087128-101087137-AC,5-101087156-101087165-AC,5-101087200-101087210-GT,5-101087226-101087234-GT,5-101087253-101087262-TG,5-101087262-101087387-ATACACGTGTGTGCGTGTACGCACGCGC,5-101087392-101087401-AT,5-101087444-101087453-AT,5-101087408-101087496-ACATATATACACGTATATACCTATATAGGTATATACATATATAT,5-101087488-101087497-AT,5-101087508-101087518-AT;MOTIFS=ATACACGTGTGTGCGTGTACGCACGCGC,GTGTATATACACACATATATACACGTGTGC,ACATATATACACGTATATACCTATATAGGTATATACATATATAT,TG,GT,TATACACACATATATACACGTGTGCGTGTA,AT,AC;STRUC=<VC198564>	HPRC,HGSVC,1KG-ONT	No	1.484	Yes	NA,NA	NA	NA
chr5:101087069	179491	INS	98	0.902	0.3681	1	NA	NA	NA	NA	NA	NA	NA	NA	NA	No	ID=5-101086820-101086829-AT,5-101086939-101086950-TG,5-101086970-101086978-GT,5-101086974-101087034-GTGTATATACACACATATATACACGTGTGC,5-101087037-101087129-TATACACACATATATACACGTGTGCGTGTA,5-101087128-101087137-AC,5-101087156-101087165-AC,5-101087200-101087210-GT,5-101087226-101087234-GT,5-101087253-101087262-TG,5-101087262-101087387-ATACACGTGTGTGCGTGTACGCACGCGC,5-101087392-101087401-AT,5-101087444-101087453-AT,5-101087408-101087496-ACATATATACACGTATATACCTATATAGGTATATACATATATAT,5-101087488-101087497-AT,5-101087508-101087518-AT;MOTIFS=ATACACGTGTGTGCGTGTACGCACGCGC,GTGTATATACACACATATATACACGTGTGC,ACATATATACACGTATATACCTATATAGGTATATACATATATAT,TG,GT,TATACACACATATATACACGTGTGCGTGTA,AT,AC;STRUC=<VC198564>	HPRC,HGSVC,1KG-ONT	No	1.616	No	NA,NA	NA	NA
chr5:101087069	179490	INS	72	0.8404	0.574	2	NA	NA	NA	NA	NA	NA	NA	NA	NA	No	ID=5-101086820-101086829-AT,5-101086939-101086950-TG,5-101086970-101086978-GT,5-101086974-101087034-GTGTATATACACACATATATACACGTGTGC,5-101087037-101087129-TATACACACATATATACACGTGTGCGTGTA,5-101087128-101087137-AC,5-101087156-101087165-AC,5-101087200-101087210-GT,5-101087226-101087234-GT,5-101087253-101087262-TG,5-101087262-101087387-ATACACGTGTGTGCGTGTACGCACGCGC,5-101087392-101087401-AT,5-101087444-101087453-AT,5-101087408-101087496-ACATATATACACGTATATACCTATATAGGTATATACATATATAT,5-101087488-101087497-AT,5-101087508-101087518-AT;MOTIFS=ATACACGTGTGTGCGTGTACGCACGCGC,GTGTATATACACACATATATACACGTGTGC,ACATATATACACGTATATACCTATATAGGTATATACATATATAT,TG,GT,TATACACACATATATACACGTGTGCGTGTA,AT,AC;STRUC=<VC198564>	HPRC,HGSVC,1KG-ONT	No	1.616	No	NA,NA	NA	NA
chr5:101087082	179492	DEL	88	0.841	0.5864	74	NA	NA	NA	NA	NA	NA	NA	NA	NA	No	ID=5-101086820-101086829-AT,5-101086939-101086950-TG,5-101086970-101086978-GT,5-101086974-101087034-GTGTATATACACACATATATACACGTGTGC,5-101087037-101087129-TATACACACATATATACACGTGTGCGTGTA,5-101087128-101087137-AC,5-101087156-101087165-AC,5-101087200-101087210-GT,5-101087226-101087234-GT,5-101087253-101087262-TG,5-101087262-101087387-ATACACGTGTGTGCGTGTACGCACGCGC,5-101087392-101087401-AT,5-101087444-101087453-AT,5-101087408-101087496-ACATATATACACGTATATACCTATATAGGTATATACATATATAT,5-101087488-101087497-AT,5-101087508-101087518-AT;MOTIFS=ATACACGTGTGTGCGTGTACGCACGCGC,GTGTATATACACACATATATACACGTGTGC,ACATATATACACGTATATACCTATATAGGTATATACATATATAT,TG,GT,TATACACACATATATACACGTGTGCGTGTA,AT,AC;STRUC=<VC198564>	HPRC,HGSVC,1KG-ONT	No	1.454	Yes	NA,NA	NA	NA
chr5:101087084	179493	DEL	64	0.8075	0.681	4	NA	NA	NA	NA	NA	NA	NA	NA	NA	No	ID=5-101086820-101086829-AT,5-101086939-101086950-TG,5-101086970-101086978-GT,5-101086974-101087034-GTGTATATACACACATATATACACGTGTGC,5-101087037-101087129-TATACACACATATATACACGTGTGCGTGTA,5-101087128-101087137-AC,5-101087156-101087165-AC,5-101087200-101087210-GT,5-101087226-101087234-GT,5-101087253-101087262-TG,5-101087262-101087387-ATACACGTGTGTGCGTGTACGCACGCGC,5-101087392-101087401-AT,5-101087444-101087453-AT,5-101087408-101087496-ACATATATACACGTATATACCTATATAGGTATATACATATATAT,5-101087488-101087497-AT,5-101087508-101087518-AT;MOTIFS=ATACACGTGTGTGCGTGTACGCACGCGC,GTGTATATACACACATATATACACGTGTGC,ACATATATACACGTATATACCTATATAGGTATATACATATATAT,TG,GT,TATACACACATATATACACGTGTGCGTGTA,AT,AC;STRUC=<VC198564>	HPRC,HGSVC,1KG-ONT	No	1.427	No	NA,NA	NA	NA
chr5:101087088	179494	DEL	112	0.8094	0.6878	4	NA	NA	NA	NA	NA	NA	NA	NA	NA	No	ID=5-101086820-101086829-AT,5-101086939-101086950-TG,5-101086970-101086978-GT,5-101086974-101087034-GTGTATATACACACATATATACACGTGTGC,5-101087037-101087129-TATACACACATATATACACGTGTGCGTGTA,5-101087128-101087137-AC,5-101087156-101087165-AC,5-101087200-101087210-GT,5-101087226-101087234-GT,5-101087253-101087262-TG,5-101087262-101087387-ATACACGTGTGTGCGTGTACGCACGCGC,5-101087392-101087401-AT,5-101087444-101087453-AT,5-101087408-101087496-ACATATATACACGTATATACCTATATAGGTATATACATATATAT,5-101087488-101087497-AT,5-101087508-101087518-AT;MOTIFS=ATACACGTGTGTGCGTGTACGCACGCGC,GTGTATATACACACATATATACACGTGTGC,ACATATATACACGTATATACCTATATAGGTATATACATATATAT,TG,GT,TATACACACATATATACACGTGTGCGTGTA,AT,AC;STRUC=<VC198564>	HPRC,HGSVC,1KG-ONT	No	1.5	No	NA,NA	NA	NA
chr5:101087091	179495	INS	60	0.8147	0.6589	28	NA	NA	NA	NA	NA	NA	NA	NA	NA	No	ID=5-101086820-101086829-AT,5-101086939-101086950-TG,5-101086970-101086978-GT,5-101086974-101087034-GTGTATATACACACATATATACACGTGTGC,5-101087037-101087129-TATACACACATATATACACGTGTGCGTGTA,5-101087128-101087137-AC,5-101087156-101087165-AC,5-101087200-101087210-GT,5-101087226-101087234-GT,5-101087253-101087262-TG,5-101087262-101087387-ATACACGTGTGTGCGTGTACGCACGCGC,5-101087392-101087401-AT,5-101087444-101087453-AT,5-101087408-101087496-ACATATATACACGTATATACCTATATAGGTATATACATATATAT,5-101087488-101087497-AT,5-101087508-101087518-AT;MOTIFS=ATACACGTGTGTGCGTGTACGCACGCGC,GTGTATATACACACATATATACACGTGTGC,ACATATATACACGTATATACCTATATAGGTATATACATATATAT,TG,GT,TATACACACATATATACACGTGTGCGTGTA,AT,AC;STRUC=<VC198564>	HPRC,HGSVC	No	1.616	Yes	NA,NA	NA	NA
chr5:101087094	179496	INS	144	0.8092	0.6837	9	NA	NA	NA	NA	NA	NA	NA	NA	NA	No	ID=5-101086820-101086829-AT,5-101086939-101086950-TG,5-101086970-101086978-GT,5-101086974-101087034-GTGTATATACACACATATATACACGTGTGC,5-101087037-101087129-TATACACACATATATACACGTGTGCGTGTA,5-101087128-101087137-AC,5-101087156-101087165-AC,5-101087200-101087210-GT,5-101087226-101087234-GT,5-101087253-101087262-TG,5-101087262-101087387-ATACACGTGTGTGCGTGTACGCACGCGC,5-101087392-101087401-AT,5-101087444-101087453-AT,5-101087408-101087496-ACATATATACACGTATATACCTATATAGGTATATACATATATAT,5-101087488-101087497-AT,5-101087508-101087518-AT;MOTIFS=ATACACGTGTGTGCGTGTACGCACGCGC,GTGTATATACACACATATATACACGTGTGC,ACATATATACACGTATATACCTATATAGGTATATACATATATAT,TG,GT,TATACACACATATATACACGTGTGCGTGTA,AT,AC;STRUC=<VC198564>	HPRC,HGSVC,1KG-ONT	No	1.616	Yes	NA,NA	NA	NA
chr5:101087097	179497	INS	56	0.8631	0.497	9	NA	NA	NA	NA	NA	NA	NA	NA	NA	No	ID=5-101086820-101086829-AT,5-101086939-101086950-TG,5-101086970-101086978-GT,5-101086974-101087034-GTGTATATACACACATATATACACGTGTGC,5-101087037-101087129-TATACACACATATATACACGTGTGCGTGTA,5-101087128-101087137-AC,5-101087156-101087165-AC,5-101087200-101087210-GT,5-101087226-101087234-GT,5-101087253-101087262-TG,5-101087262-101087387-ATACACGTGTGTGCGTGTACGCACGCGC,5-101087392-101087401-AT,5-101087444-101087453-AT,5-101087408-101087496-ACATATATACACGTATATACCTATATAGGTATATACATATATAT,5-101087488-101087497-AT,5-101087508-101087518-AT;MOTIFS=ATACACGTGTGTGCGTGTACGCACGCGC,GTGTATATACACACATATATACACGTGTGC,ACATATATACACGTATATACCTATATAGGTATATACATATATAT,TG,GT,TATACACACATATATACACGTGTGCGTGTA,AT,AC;STRUC=<VC198564>	HPRC,HGSVC	No	1.616	Yes	NA,NA	NA	NA
chr5:101087112	179498	DEL	58	0.8989	0.4078	88	NA	NA	NA	NA	NA	NA	NA	NA	NA	No	ID=5-101086820-101086829-AT,5-101086939-101086950-TG,5-101086970-101086978-GT,5-101086974-101087034-GTGTATATACACACATATATACACGTGTGC,5-101087037-101087129-TATACACACATATATACACGTGTGCGTGTA,5-101087128-101087137-AC,5-101087156-101087165-AC,5-101087200-101087210-GT,5-101087226-101087234-GT,5-101087253-101087262-TG,5-101087262-101087387-ATACACGTGTGTGCGTGTACGCACGCGC,5-101087392-101087401-AT,5-101087444-101087453-AT,5-101087408-101087496-ACATATATACACGTATATACCTATATAGGTATATACATATATAT,5-101087488-101087497-AT,5-101087508-101087518-AT;MOTIFS=ATACACGTGTGTGCGTGTACGCACGCGC,GTGTATATACACACATATATACACGTGTGC,ACATATATACACGTATATACCTATATAGGTATATACATATATAT,TG,GT,TATACACACATATATACACGTGTGCGTGTA,AT,AC;STRUC=<VC198564>	HPRC,HGSVC	No	1.696	Yes	NA,NA	NA	NA
chr5:101087124	179499	INS	166	0.9621	0.3152	9	NA	NA	NA	NA	NA	NA	NA	NA	NA	No	ID=5-101086820-101086829-AT,5-101086939-101086950-TG,5-101086970-101086978-GT,5-101086974-101087034-GTGTATATACACACATATATACACGTGTGC,5-101087037-101087129-TATACACACATATATACACGTGTGCGTGTA,5-101087128-101087137-AC,5-101087156-101087165-AC,5-101087200-101087210-GT,5-101087226-101087234-GT,5-101087253-101087262-TG,5-101087262-101087387-ATACACGTGTGTGCGTGTACGCACGCGC,5-101087392-101087401-AT,5-101087444-101087453-AT,5-101087408-101087496-ACATATATACACGTATATACCTATATAGGTATATACATATATAT,5-101087488-101087497-AT,5-101087508-101087518-AT;MOTIFS=ATACACGTGTGTGCGTGTACGCACGCGC,GTGTATATACACACATATATACACGTGTGC,ACATATATACACGTATATACCTATATAGGTATATACATATATAT,TG,GT,TATACACACATATATACACGTGTGCGTGTA,AT,AC;STRUC=<VC198564>	HPRC,HGSVC,1KG-ONT	No	1.616	Yes	NA,NA	NA	NA
chr5:101087125	179500	DEL	58	0.9127	0.3368	316	NA	NA	NA	NA	NA	NA	NA	NA	NA	No	ID=5-101086820-101086829-AT,5-101086939-101086950-TG,5-101086970-101086978-GT,5-101086974-101087034-GTGTATATACACACATATATACACGTGTGC,5-101087037-101087129-TATACACACATATATACACGTGTGCGTGTA,5-101087128-101087137-AC,5-101087156-101087165-AC,5-101087200-101087210-GT,5-101087226-101087234-GT,5-101087253-101087262-TG,5-101087262-101087387-ATACACGTGTGTGCGTGTACGCACGCGC,5-101087392-101087401-AT,5-101087444-101087453-AT,5-101087408-101087496-ACATATATACACGTATATACCTATATAGGTATATACATATATAT,5-101087488-101087497-AT,5-101087508-101087518-AT;MOTIFS=ATACACGTGTGTGCGTGTACGCACGCGC,GTGTATATACACACATATATACACGTGTGC,ACATATATACACGTATATACCTATATAGGTATATACATATATAT,TG,GT,TATACACACATATATACACGTGTGCGTGTA,AT,AC;STRUC=<VC198564>	HPRC,HGSVC	No	1.704	Yes	NA,NA	NA	NA
chr5:101087133	179501	DEL	51	0.8141	0.6504	69	NA	NA	NA	NA	NA	NA	NA	NA	NA	No	ID=5-101086820-101086829-AT,5-101086939-101086950-TG,5-101086970-101086978-GT,5-101086974-101087034-GTGTATATACACACATATATACACGTGTGC,5-101087037-101087129-TATACACACATATATACACGTGTGCGTGTA,5-101087128-101087137-AC,5-101087156-101087165-AC,5-101087200-101087210-GT,5-101087226-101087234-GT,5-101087253-101087262-TG,5-101087262-101087387-ATACACGTGTGTGCGTGTACGCACGCGC,5-101087392-101087401-AT,5-101087444-101087453-AT,5-101087408-101087496-ACATATATACACGTATATACCTATATAGGTATATACATATATAT,5-101087488-101087497-AT,5-101087508-101087518-AT;MOTIFS=ATACACGTGTGTGCGTGTACGCACGCGC,GTGTATATACACACATATATACACGTGTGC,ACATATATACACGTATATACCTATATAGGTATATACATATATAT,TG,GT,TATACACACATATATACACGTGTGCGTGTA,AT,AC;STRUC=<VC198564>	HPRC,HGSVC	No	1.704	Yes	NA,NA	NA	NA
chr5:101087136	179502	INS	62	0.7992	0.6886	6	NA	NA	NA	NA	NA	NA	NA	NA	NA	No	ID=5-101086820-101086829-AT,5-101086939-101086950-TG,5-101086970-101086978-GT,5-101086974-101087034-GTGTATATACACACATATATACACGTGTGC,5-101087037-101087129-TATACACACATATATACACGTGTGCGTGTA,5-101087128-101087137-AC,5-101087156-101087165-AC,5-101087200-101087210-GT,5-101087226-101087234-GT,5-101087253-101087262-TG,5-101087262-101087387-ATACACGTGTGTGCGTGTACGCACGCGC,5-101087392-101087401-AT,5-101087444-101087453-AT,5-101087408-101087496-ACATATATACACGTATATACCTATATAGGTATATACATATATAT,5-101087488-101087497-AT,5-101087508-101087518-AT;MOTIFS=ATACACGTGTGTGCGTGTACGCACGCGC,GTGTATATACACACATATATACACGTGTGC,ACATATATACACGTATATACCTATATAGGTATATACATATATAT,TG,GT,TATACACACATATATACACGTGTGCGTGTA,AT,AC;STRUC=<VC198564>	HPRC,HGSVC,1KG-ONT	No	1.616	No	NA,NA	NA	NA
chr5:101087144	179503	INS	155	0.8705	0.4589	9	NA	NA	NA	NA	NA	NA	NA	NA	NA	No	ID=5-101086820-101086829-AT,5-101086939-101086950-TG,5-101086970-101086978-GT,5-101086974-101087034-GTGTATATACACACATATATACACGTGTGC,5-101087037-101087129-TATACACACATATATACACGTGTGCGTGTA,5-101087128-101087137-AC,5-101087156-101087165-AC,5-101087200-101087210-GT,5-101087226-101087234-GT,5-101087253-101087262-TG,5-101087262-101087387-ATACACGTGTGTGCGTGTACGCACGCGC,5-101087392-101087401-AT,5-101087444-101087453-AT,5-101087408-101087496-ACATATATACACGTATATACCTATATAGGTATATACATATATAT,5-101087488-101087497-AT,5-101087508-101087518-AT;MOTIFS=ATACACGTGTGTGCGTGTACGCACGCGC,GTGTATATACACACATATATACACGTGTGC,ACATATATACACGTATATACCTATATAGGTATATACATATATAT,TG,GT,TATACACACATATATACACGTGTGCGTGTA,AT,AC;STRUC=<VC198564>	HPRC,HGSVC,1KG-ONT	No	1.616	Yes	NA,NA	NA	NA
chr5:101087204	179504	INS	82	0.8091	0.6571	4	NA	NA	NA	NA	NA	NA	NA	NA	NA	No	ID=5-101086820-101086829-AT,5-101086939-101086950-TG,5-101086970-101086978-GT,5-101086974-101087034-GTGTATATACACACATATATACACGTGTGC,5-101087037-101087129-TATACACACATATATACACGTGTGCGTGTA,5-101087128-101087137-AC,5-101087156-101087165-AC,5-101087200-101087210-GT,5-101087226-101087234-GT,5-101087253-101087262-TG,5-101087262-101087387-ATACACGTGTGTGCGTGTACGCACGCGC,5-101087392-101087401-AT,5-101087444-101087453-AT,5-101087408-101087496-ACATATATACACGTATATACCTATATAGGTATATACATATATAT,5-101087488-101087497-AT,5-101087508-101087518-AT;MOTIFS=ATACACGTGTGTGCGTGTACGCACGCGC,GTGTATATACACACATATATACACGTGTGC,ACATATATACACGTATATACCTATATAGGTATATACATATATAT,TG,GT,TATACACACATATATACACGTGTGCGTGTA,AT,AC;STRUC=<VC198564>	HPRC,HGSVC,1KG-ONT	No	2.538	No	NA,NA	NA	NA
chr5:101087210	179505	INS	58	0.8197	0.6365	23	NA	NA	NA	NA	NA	NA	NA	NA	NA	No	ID=5-101086820-101086829-AT,5-101086939-101086950-TG,5-101086970-101086978-GT,5-101086974-101087034-GTGTATATACACACATATATACACGTGTGC,5-101087037-101087129-TATACACACATATATACACGTGTGCGTGTA,5-101087128-101087137-AC,5-101087156-101087165-AC,5-101087200-101087210-GT,5-101087226-101087234-GT,5-101087253-101087262-TG,5-101087262-101087387-ATACACGTGTGTGCGTGTACGCACGCGC,5-101087392-101087401-AT,5-101087444-101087453-AT,5-101087408-101087496-ACATATATACACGTATATACCTATATAGGTATATACATATATAT,5-101087488-101087497-AT,5-101087508-101087518-AT;MOTIFS=ATACACGTGTGTGCGTGTACGCACGCGC,GTGTATATACACACATATATACACGTGTGC,ACATATATACACGTATATACCTATATAGGTATATACATATATAT,TG,GT,TATACACACATATATACACGTGTGCGTGTA,AT,AC;STRUC=<VC198564>	HPRC,HGSVC	No	2.538	Yes	NA,NA	NA	NA
chr5:101087228	179506	INS	88	0.8044	0.6855	6	NA	NA	NA	NA	NA	NA	NA	NA	NA	No	ID=5-101086820-101086829-AT,5-101086939-101086950-TG,5-101086970-101086978-GT,5-101086974-101087034-GTGTATATACACACATATATACACGTGTGC,5-101087037-101087129-TATACACACATATATACACGTGTGCGTGTA,5-101087128-101087137-AC,5-101087156-101087165-AC,5-101087200-101087210-GT,5-101087226-101087234-GT,5-101087253-101087262-TG,5-101087262-101087387-ATACACGTGTGTGCGTGTACGCACGCGC,5-101087392-101087401-AT,5-101087444-101087453-AT,5-101087408-101087496-ACATATATACACGTATATACCTATATAGGTATATACATATATAT,5-101087488-101087497-AT,5-101087508-101087518-AT;MOTIFS=ATACACGTGTGTGCGTGTACGCACGCGC,GTGTATATACACACATATATACACGTGTGC,ACATATATACACGTATATACCTATATAGGTATATACATATATAT,TG,GT,TATACACACATATATACACGTGTGCGTGTA,AT,AC;STRUC=<VC198564>	HPRC,HGSVC,1KG-ONT	No	2.538	Yes	NA,NA	NA	NA
chr5:101087241	179507	DEL	58	0.815	0.6491	340	NA	NA	NA	NA	NA	NA	NA	NA	NA	No	ID=5-101086820-101086829-AT,5-101086939-101086950-TG,5-101086970-101086978-GT,5-101086974-101087034-GTGTATATACACACATATATACACGTGTGC,5-101087037-101087129-TATACACACATATATACACGTGTGCGTGTA,5-101087128-101087137-AC,5-101087156-101087165-AC,5-101087200-101087210-GT,5-101087226-101087234-GT,5-101087253-101087262-TG,5-101087262-101087387-ATACACGTGTGTGCGTGTACGCACGCGC,5-101087392-101087401-AT,5-101087444-101087453-AT,5-101087408-101087496-ACATATATACACGTATATACCTATATAGGTATATACATATATAT,5-101087488-101087497-AT,5-101087508-101087518-AT;MOTIFS=ATACACGTGTGTGCGTGTACGCACGCGC,GTGTATATACACACATATATACACGTGTGC,ACATATATACACGTATATACCTATATAGGTATATACATATATAT,TG,GT,TATACACACATATATACACGTGTGCGTGTA,AT,AC;STRUC=<VC198564>	HPRC,HGSVC	Yes	1.726	Yes	NA,NA	NA	NA
chr5:101087242	179508	DEL	82	0.8534	0.5339	6	NA	NA	NA	NA	NA	NA	NA	NA	NA	No	ID=5-101086820-101086829-AT,5-101086939-101086950-TG,5-101086970-101086978-GT,5-101086974-101087034-GTGTATATACACACATATATACACGTGTGC,5-101087037-101087129-TATACACACATATATACACGTGTGCGTGTA,5-101087128-101087137-AC,5-101087156-101087165-AC,5-101087200-101087210-GT,5-101087226-101087234-GT,5-101087253-101087262-TG,5-101087262-101087387-ATACACGTGTGTGCGTGTACGCACGCGC,5-101087392-101087401-AT,5-101087444-101087453-AT,5-101087408-101087496-ACATATATACACGTATATACCTATATAGGTATATACATATATAT,5-101087488-101087497-AT,5-101087508-101087518-AT;MOTIFS=ATACACGTGTGTGCGTGTACGCACGCGC,GTGTATATACACACATATATACACGTGTGC,ACATATATACACGTATATACCTATATAGGTATATACATATATAT,TG,GT,TATACACACATATATACACGTGTGCGTGTA,AT,AC;STRUC=<VC198564>	HPRC,HGSVC,1KG-ONT	Yes	0.663	Yes	NA,NA	NA	NA
chr5:101087252	179509	DEL	72	0.8205	0.669	63	NA	NA	NA	NA	NA	NA	NA	NA	NA	No	ID=5-101086820-101086829-AT,5-101086939-101086950-TG,5-101086970-101086978-GT,5-101086974-101087034-GTGTATATACACACATATATACACGTGTGC,5-101087037-101087129-TATACACACATATATACACGTGTGCGTGTA,5-101087128-101087137-AC,5-101087156-101087165-AC,5-101087200-101087210-GT,5-101087226-101087234-GT,5-101087253-101087262-TG,5-101087262-101087387-ATACACGTGTGTGCGTGTACGCACGCGC,5-101087392-101087401-AT,5-101087444-101087453-AT,5-101087408-101087496-ACATATATACACGTATATACCTATATAGGTATATACATATATAT,5-101087488-101087497-AT,5-101087508-101087518-AT;MOTIFS=ATACACGTGTGTGCGTGTACGCACGCGC,GTGTATATACACACATATATACACGTGTGC,ACATATATACACGTATATACCTATATAGGTATATACATATATAT,TG,GT,TATACACACATATATACACGTGTGCGTGTA,AT,AC;STRUC=<VC198564>	HPRC,HGSVC,1KG-ONT	Yes	0.681	Yes	NA,NA	NA	NA
chr5:101087262	179517	INS	252	0.8461	0.5593	16	NA	NA	NA	NA	NA	NA	NA	NA	NA	No	ID=5-101086820-101086829-AT,5-101086939-101086950-TG,5-101086970-101086978-GT,5-101086974-101087034-GTGTATATACACACATATATACACGTGTGC,5-101087037-101087129-TATACACACATATATACACGTGTGCGTGTA,5-101087128-101087137-AC,5-101087156-101087165-AC,5-101087200-101087210-GT,5-101087226-101087234-GT,5-101087253-101087262-TG,5-101087262-101087387-ATACACGTGTGTGCGTGTACGCACGCGC,5-101087392-101087401-AT,5-101087444-101087453-AT,5-101087408-101087496-ACATATATACACGTATATACCTATATAGGTATATACATATATAT,5-101087488-101087497-AT,5-101087508-101087518-AT;MOTIFS=ATACACGTGTGTGCGTGTACGCACGCGC,GTGTATATACACACATATATACACGTGTGC,ACATATATACACGTATATACCTATATAGGTATATACATATATAT,TG,GT,TATACACACATATATACACGTGTGCGTGTA,AT,AC;STRUC=<VC198564>	HPRC,HGSVC,1KG-ONT	No	3.322	Yes	NA,NA	NA	NA
chr5:101087262	179518	INS	280	0.9004	0.3548	6	NA	NA	NA	NA	NA	NA	NA	NA	NA	No	ID=5-101086820-101086829-AT,5-101086939-101086950-TG,5-101086970-101086978-GT,5-101086974-101087034-GTGTATATACACACATATATACACGTGTGC,5-101087037-101087129-TATACACACATATATACACGTGTGCGTGTA,5-101087128-101087137-AC,5-101087156-101087165-AC,5-101087200-101087210-GT,5-101087226-101087234-GT,5-101087253-101087262-TG,5-101087262-101087387-ATACACGTGTGTGCGTGTACGCACGCGC,5-101087392-101087401-AT,5-101087444-101087453-AT,5-101087408-101087496-ACATATATACACGTATATACCTATATAGGTATATACATATATAT,5-101087488-101087497-AT,5-101087508-101087518-AT;MOTIFS=ATACACGTGTGTGCGTGTACGCACGCGC,GTGTATATACACACATATATACACGTGTGC,ACATATATACACGTATATACCTATATAGGTATATACATATATAT,TG,GT,TATACACACATATATACACGTGTGCGTGTA,AT,AC;STRUC=<VC198564>	HPRC,HGSVC,1KG-ONT	No	3.322	Yes	NA,NA	NA	NA
chr5:101087262	179519	INS	336	0.8331	0.6269	5	NA	NA	NA	NA	NA	NA	NA	NA	NA	No	ID=5-101086820-101086829-AT,5-101086939-101086950-TG,5-101086970-101086978-GT,5-101086974-101087034-GTGTATATACACACATATATACACGTGTGC,5-101087037-101087129-TATACACACATATATACACGTGTGCGTGTA,5-101087128-101087137-AC,5-101087156-101087165-AC,5-101087200-101087210-GT,5-101087226-101087234-GT,5-101087253-101087262-TG,5-101087262-101087387-ATACACGTGTGTGCGTGTACGCACGCGC,5-101087392-101087401-AT,5-101087444-101087453-AT,5-101087408-101087496-ACATATATACACGTATATACCTATATAGGTATATACATATATAT,5-101087488-101087497-AT,5-101087508-101087518-AT;MOTIFS=ATACACGTGTGTGCGTGTACGCACGCGC,GTGTATATACACACATATATACACGTGTGC,ACATATATACACGTATATACCTATATAGGTATATACATATATAT,TG,GT,TATACACACATATATACACGTGTGCGTGTA,AT,AC;STRUC=<VC198564>	HPRC,HGSVC,1KG-ONT	No	3.322	Yes	NA,NA	NA	NA
chr5:101087262	179520	INS	364	0.9307	0.5501	4	NA	NA	NA	NA	NA	NA	NA	NA	NA	No	ID=5-101086820-101086829-AT,5-101086939-101086950-TG,5-101086970-101086978-GT,5-101086974-101087034-GTGTATATACACACATATATACACGTGTGC,5-101087037-101087129-TATACACACATATATACACGTGTGCGTGTA,5-101087128-101087137-AC,5-101087156-101087165-AC,5-101087200-101087210-GT,5-101087226-101087234-GT,5-101087253-101087262-TG,5-101087262-101087387-ATACACGTGTGTGCGTGTACGCACGCGC,5-101087392-101087401-AT,5-101087444-101087453-AT,5-101087408-101087496-ACATATATACACGTATATACCTATATAGGTATATACATATATAT,5-101087488-101087497-AT,5-101087508-101087518-AT;MOTIFS=ATACACGTGTGTGCGTGTACGCACGCGC,GTGTATATACACACATATATACACGTGTGC,ACATATATACACGTATATACCTATATAGGTATATACATATATAT,TG,GT,TATACACACATATATACACGTGTGCGTGTA,AT,AC;STRUC=<VC198564>	HGSVC,1KG-ONT	No	3.322	Yes	NA,NA	NA	NA
chr5:101087262	179521	INS	180	0.9057	0.3272	1	NA	NA	NA	NA	NA	NA	NA	NA	NA	No	ID=5-101086820-101086829-AT,5-101086939-101086950-TG,5-101086970-101086978-GT,5-101086974-101087034-GTGTATATACACACATATATACACGTGTGC,5-101087037-101087129-TATACACACATATATACACGTGTGCGTGTA,5-101087128-101087137-AC,5-101087156-101087165-AC,5-101087200-101087210-GT,5-101087226-101087234-GT,5-101087253-101087262-TG,5-101087262-101087387-ATACACGTGTGTGCGTGTACGCACGCGC,5-101087392-101087401-AT,5-101087444-101087453-AT,5-101087408-101087496-ACATATATACACGTATATACCTATATAGGTATATACATATATAT,5-101087488-101087497-AT,5-101087508-101087518-AT;MOTIFS=ATACACGTGTGTGCGTGTACGCACGCGC,GTGTATATACACACATATATACACGTGTGC,ACATATATACACGTATATACCTATATAGGTATATACATATATAT,TG,GT,TATACACACATATATACACGTGTGCGTGTA,AT,AC;STRUC=<VC198564>	HPRC,HGSVC,1KG-ONT	No	3.322	No	NA,NA	NA	NA
chr5:101087262	179522	DEL	56	0.8727	0.4658	2	NA	NA	NA	NA	NA	NA	NA	NA	NA	No	ID=5-101086820-101086829-AT,5-101086939-101086950-TG,5-101086970-101086978-GT,5-101086974-101087034-GTGTATATACACACATATATACACGTGTGC,5-101087037-101087129-TATACACACATATATACACGTGTGCGTGTA,5-101087128-101087137-AC,5-101087156-101087165-AC,5-101087200-101087210-GT,5-101087226-101087234-GT,5-101087253-101087262-TG,5-101087262-101087387-ATACACGTGTGTGCGTGTACGCACGCGC,5-101087392-101087401-AT,5-101087444-101087453-AT,5-101087408-101087496-ACATATATACACGTATATACCTATATAGGTATATACATATATAT,5-101087488-101087497-AT,5-101087508-101087518-AT;MOTIFS=ATACACGTGTGTGCGTGTACGCACGCGC,GTGTATATACACACATATATACACGTGTGC,ACATATATACACGTATATACCTATATAGGTATATACATATATAT,TG,GT,TATACACACATATATACACGTGTGCGTGTA,AT,AC;STRUC=<VC198564>	HPRC,HGSVC	Yes	0.706	No	NA,NA	NA	NA
chr5:101087262	179515	INS	196	0.8143	0.661	20	NA	NA	NA	NA	NA	NA	NA	NA	NA	No	ID=5-101086820-101086829-AT,5-101086939-101086950-TG,5-101086970-101086978-GT,5-101086974-101087034-GTGTATATACACACATATATACACGTGTGC,5-101087037-101087129-TATACACACATATATACACGTGTGCGTGTA,5-101087128-101087137-AC,5-101087156-101087165-AC,5-101087200-101087210-GT,5-101087226-101087234-GT,5-101087253-101087262-TG,5-101087262-101087387-ATACACGTGTGTGCGTGTACGCACGCGC,5-101087392-101087401-AT,5-101087444-101087453-AT,5-101087408-101087496-ACATATATACACGTATATACCTATATAGGTATATACATATATAT,5-101087488-101087497-AT,5-101087508-101087518-AT;MOTIFS=ATACACGTGTGTGCGTGTACGCACGCGC,GTGTATATACACACATATATACACGTGTGC,ACATATATACACGTATATACCTATATAGGTATATACATATATAT,TG,GT,TATACACACATATATACACGTGTGCGTGTA,AT,AC;STRUC=<VC198564>	HPRC,HGSVC,1KG-ONT	No	3.322	Yes	NA,NA	NA	NA
chr5:101087262	179516	INS	224	0.8477	0.6547	10	NA	NA	NA	NA	NA	NA	NA	NA	NA	No	ID=5-101086820-101086829-AT,5-101086939-101086950-TG,5-101086970-101086978-GT,5-101086974-101087034-GTGTATATACACACATATATACACGTGTGC,5-101087037-101087129-TATACACACATATATACACGTGTGCGTGTA,5-101087128-101087137-AC,5-101087156-101087165-AC,5-101087200-101087210-GT,5-101087226-101087234-GT,5-101087253-101087262-TG,5-101087262-101087387-ATACACGTGTGTGCGTGTACGCACGCGC,5-101087392-101087401-AT,5-101087444-101087453-AT,5-101087408-101087496-ACATATATACACGTATATACCTATATAGGTATATACATATATAT,5-101087488-101087497-AT,5-101087508-101087518-AT;MOTIFS=ATACACGTGTGTGCGTGTACGCACGCGC,GTGTATATACACACATATATACACGTGTGC,ACATATATACACGTATATACCTATATAGGTATATACATATATAT,TG,GT,TATACACACATATATACACGTGTGCGTGTA,AT,AC;STRUC=<VC198564>	HPRC,HGSVC,1KG-ONT	No	3.322	Yes	NA,NA	NA	NA
chr5:101087262	179514	INS	168	0.8411	0.6106	23	NA	NA	NA	NA	NA	NA	NA	NA	NA	No	ID=5-101086820-101086829-AT,5-101086939-101086950-TG,5-101086970-101086978-GT,5-101086974-101087034-GTGTATATACACACATATATACACGTGTGC,5-101087037-101087129-TATACACACATATATACACGTGTGCGTGTA,5-101087128-101087137-AC,5-101087156-101087165-AC,5-101087200-101087210-GT,5-101087226-101087234-GT,5-101087253-101087262-TG,5-101087262-101087387-ATACACGTGTGTGCGTGTACGCACGCGC,5-101087392-101087401-AT,5-101087444-101087453-AT,5-101087408-101087496-ACATATATACACGTATATACCTATATAGGTATATACATATATAT,5-101087488-101087497-AT,5-101087508-101087518-AT;MOTIFS=ATACACGTGTGTGCGTGTACGCACGCGC,GTGTATATACACACATATATACACGTGTGC,ACATATATACACGTATATACCTATATAGGTATATACATATATAT,TG,GT,TATACACACATATATACACGTGTGCGTGTA,AT,AC;STRUC=<VC198564>	HPRC,HGSVC,1KG-ONT	No	3.322	Yes	NA,NA	NA	NA
chr5:101087262	179513	INS	140	0.8238	0.6602	21	NA	NA	NA	NA	NA	NA	NA	NA	NA	No	ID=5-101086820-101086829-AT,5-101086939-101086950-TG,5-101086970-101086978-GT,5-101086974-101087034-GTGTATATACACACATATATACACGTGTGC,5-101087037-101087129-TATACACACATATATACACGTGTGCGTGTA,5-101087128-101087137-AC,5-101087156-101087165-AC,5-101087200-101087210-GT,5-101087226-101087234-GT,5-101087253-101087262-TG,5-101087262-101087387-ATACACGTGTGTGCGTGTACGCACGCGC,5-101087392-101087401-AT,5-101087444-101087453-AT,5-101087408-101087496-ACATATATACACGTATATACCTATATAGGTATATACATATATAT,5-101087488-101087497-AT,5-101087508-101087518-AT;MOTIFS=ATACACGTGTGTGCGTGTACGCACGCGC,GTGTATATACACACATATATACACGTGTGC,ACATATATACACGTATATACCTATATAGGTATATACATATATAT,TG,GT,TATACACACATATATACACGTGTGCGTGTA,AT,AC;STRUC=<VC198564>	HPRC,HGSVC,1KG-ONT	No	3.322	Yes	NA,NA	NA	NA
chr5:101087262	179512	INS	112	0.8566	0.5711	19	NA	NA	NA	NA	NA	NA	NA	NA	NA	No	ID=5-101086820-101086829-AT,5-101086939-101086950-TG,5-101086970-101086978-GT,5-101086974-101087034-GTGTATATACACACATATATACACGTGTGC,5-101087037-101087129-TATACACACATATATACACGTGTGCGTGTA,5-101087128-101087137-AC,5-101087156-101087165-AC,5-101087200-101087210-GT,5-101087226-101087234-GT,5-101087253-101087262-TG,5-101087262-101087387-ATACACGTGTGTGCGTGTACGCACGCGC,5-101087392-101087401-AT,5-101087444-101087453-AT,5-101087408-101087496-ACATATATACACGTATATACCTATATAGGTATATACATATATAT,5-101087488-101087497-AT,5-101087508-101087518-AT;MOTIFS=ATACACGTGTGTGCGTGTACGCACGCGC,GTGTATATACACACATATATACACGTGTGC,ACATATATACACGTATATACCTATATAGGTATATACATATATAT,TG,GT,TATACACACATATATACACGTGTGCGTGTA,AT,AC;STRUC=<VC198564>	HPRC,HGSVC,1KG-ONT	No	3.322	Yes	NA,NA	NA	NA
chr5:101087262	179511	INS	84	0.85	0.5499	15	NA	NA	NA	NA	NA	NA	NA	NA	NA	No	ID=5-101086820-101086829-AT,5-101086939-101086950-TG,5-101086970-101086978-GT,5-101086974-101087034-GTGTATATACACACATATATACACGTGTGC,5-101087037-101087129-TATACACACATATATACACGTGTGCGTGTA,5-101087128-101087137-AC,5-101087156-101087165-AC,5-101087200-101087210-GT,5-101087226-101087234-GT,5-101087253-101087262-TG,5-101087262-101087387-ATACACGTGTGTGCGTGTACGCACGCGC,5-101087392-101087401-AT,5-101087444-101087453-AT,5-101087408-101087496-ACATATATACACGTATATACCTATATAGGTATATACATATATAT,5-101087488-101087497-AT,5-101087508-101087518-AT;MOTIFS=ATACACGTGTGTGCGTGTACGCACGCGC,GTGTATATACACACATATATACACGTGTGC,ACATATATACACGTATATACCTATATAGGTATATACATATATAT,TG,GT,TATACACACATATATACACGTGTGCGTGTA,AT,AC;STRUC=<VC198564>	HPRC,HGSVC,1KG-ONT	No	3.322	Yes	NA,NA	NA	NA
chr5:101087262	179510	INS	56	0.8735	0.4729	12	NA	NA	NA	NA	NA	NA	NA	NA	NA	No	ID=5-101086820-101086829-AT,5-101086939-101086950-TG,5-101086970-101086978-GT,5-101086974-101087034-GTGTATATACACACATATATACACGTGTGC,5-101087037-101087129-TATACACACATATATACACGTGTGCGTGTA,5-101087128-101087137-AC,5-101087156-101087165-AC,5-101087200-101087210-GT,5-101087226-101087234-GT,5-101087253-101087262-TG,5-101087262-101087387-ATACACGTGTGTGCGTGTACGCACGCGC,5-101087392-101087401-AT,5-101087444-101087453-AT,5-101087408-101087496-ACATATATACACGTATATACCTATATAGGTATATACATATATAT,5-101087488-101087497-AT,5-101087508-101087518-AT;MOTIFS=ATACACGTGTGTGCGTGTACGCACGCGC,GTGTATATACACACATATATACACGTGTGC,ACATATATACACGTATATACCTATATAGGTATATACATATATAT,TG,GT,TATACACACATATATACACGTGTGCGTGTA,AT,AC;STRUC=<VC198564>	HPRC,HGSVC	No	3.322	Yes	NA,NA	NA	NA
chr5:101087299	179523	INS	90	0.8342	0.5935	21	NA	NA	NA	NA	NA	NA	NA	NA	NA	No	ID=5-101086820-101086829-AT,5-101086939-101086950-TG,5-101086970-101086978-GT,5-101086974-101087034-GTGTATATACACACATATATACACGTGTGC,5-101087037-101087129-TATACACACATATATACACGTGTGCGTGTA,5-101087128-101087137-AC,5-101087156-101087165-AC,5-101087200-101087210-GT,5-101087226-101087234-GT,5-101087253-101087262-TG,5-101087262-101087387-ATACACGTGTGTGCGTGTACGCACGCGC,5-101087392-101087401-AT,5-101087444-101087453-AT,5-101087408-101087496-ACATATATACACGTATATACCTATATAGGTATATACATATATAT,5-101087488-101087497-AT,5-101087508-101087518-AT;MOTIFS=ATACACGTGTGTGCGTGTACGCACGCGC,GTGTATATACACACATATATACACGTGTGC,ACATATATACACGTATATACCTATATAGGTATATACATATATAT,TG,GT,TATACACACATATATACACGTGTGCGTGTA,AT,AC;STRUC=<VC198564>	HPRC,HGSVC,1KG-ONT	No	3.322	Yes	NA,NA	NA	NA
chr5:101087299	179524	INS	64	0.8118	0.6702	11	NA	NA	NA	NA	NA	NA	NA	NA	NA	No	ID=5-101086820-101086829-AT,5-101086939-101086950-TG,5-101086970-101086978-GT,5-101086974-101087034-GTGTATATACACACATATATACACGTGTGC,5-101087037-101087129-TATACACACATATATACACGTGTGCGTGTA,5-101087128-101087137-AC,5-101087156-101087165-AC,5-101087200-101087210-GT,5-101087226-101087234-GT,5-101087253-101087262-TG,5-101087262-101087387-ATACACGTGTGTGCGTGTACGCACGCGC,5-101087392-101087401-AT,5-101087444-101087453-AT,5-101087408-101087496-ACATATATACACGTATATACCTATATAGGTATATACATATATAT,5-101087488-101087497-AT,5-101087508-101087518-AT;MOTIFS=ATACACGTGTGTGCGTGTACGCACGCGC,GTGTATATACACACATATATACACGTGTGC,ACATATATACACGTATATACCTATATAGGTATATACATATATAT,TG,GT,TATACACACATATATACACGTGTGCGTGTA,AT,AC;STRUC=<VC198564>	HPRC,HGSVC,1KG-ONT	No	3.322	Yes	NA,NA	NA	NA
chr5:101087341	179525	INS	421	0.8373	0.611	1	NA	NA	NA	NA	NA	NA	NA	NA	NA	No	ID=5-101086820-101086829-AT,5-101086939-101086950-TG,5-101086970-101086978-GT,5-101086974-101087034-GTGTATATACACACATATATACACGTGTGC,5-101087037-101087129-TATACACACATATATACACGTGTGCGTGTA,5-101087128-101087137-AC,5-101087156-101087165-AC,5-101087200-101087210-GT,5-101087226-101087234-GT,5-101087253-101087262-TG,5-101087262-101087387-ATACACGTGTGTGCGTGTACGCACGCGC,5-101087392-101087401-AT,5-101087444-101087453-AT,5-101087408-101087496-ACATATATACACGTATATACCTATATAGGTATATACATATATAT,5-101087488-101087497-AT,5-101087508-101087518-AT;MOTIFS=ATACACGTGTGTGCGTGTACGCACGCGC,GTGTATATACACACATATATACACGTGTGC,ACATATATACACGTATATACCTATATAGGTATATACATATATAT,TG,GT,TATACACACATATATACACGTGTGCGTGTA,AT,AC;STRUC=<VC198564>	HGSVC,1KG-ONT	No	3.322	No	NA,NA	NA	NA
chr5:101087408	179526	INS	132	0.8162	0.6698	12	NA	NA	NA	NA	NA	NA	NA	NA	NA	No	ID=5-101086820-101086829-AT,5-101086939-101086950-TG,5-101086970-101086978-GT,5-101086974-101087034-GTGTATATACACACATATATACACGTGTGC,5-101087037-101087129-TATACACACATATATACACGTGTGCGTGTA,5-101087128-101087137-AC,5-101087156-101087165-AC,5-101087200-101087210-GT,5-101087226-101087234-GT,5-101087253-101087262-TG,5-101087262-101087387-ATACACGTGTGTGCGTGTACGCACGCGC,5-101087392-101087401-AT,5-101087444-101087453-AT,5-101087408-101087496-ACATATATACACGTATATACCTATATAGGTATATACATATATAT,5-101087488-101087497-AT,5-101087508-101087518-AT;MOTIFS=ATACACGTGTGTGCGTGTACGCACGCGC,GTGTATATACACACATATATACACGTGTGC,ACATATATACACGTATATACCTATATAGGTATATACATATATAT,TG,GT,TATACACACATATATACACGTGTGCGTGTA,AT,AC;STRUC=<VC198564>	HPRC,HGSVC,1KG-ONT	No	2.538	Yes	NA,NA	NA	NA
chr5:101087920	179527	INS	64	0.8436	0.585	5	NA	NA	NA	NA	NA	NA	NA	NA	NA	No	ID=5-101087886-101087899-AC,5-101087898-101087907-AT,5-101088019-101088091-TGCATATACATATATATGTATATATACACACATATT;MOTIFS=AC,TGCATATACATATATATGTATATATACACACATATT,AT;STRUC=<VC198565>	HGSVC,1KG-ONT	No	2.254	Yes	NA,NA	NA	NA
chr5:101087920	179529	DEL	64	0.9386	0.2592	249	NA	NA	NA	NA	NA	NA	NA	NA	NA	No	ID=5-101087886-101087899-AC,5-101087898-101087907-AT,5-101088019-101088091-TGCATATACATATATATGTATATATACACACATATT;MOTIFS=AC,TGCATATACATATATATGTATATATACACACATATT,AT;STRUC=<VC198565>,ID=5-101087920-101088049-ATGTGCATATACATATATATGTATATATACAC;MOTIFS=ATGTGCATATACATATATATGTATATATACAC;STRUC=<TR2979555>	HPRC,HGSVC,1KG-ONT	No	0.282	Yes	NA,NA	NA	NA
chr5:101087920	179528	INS	96	0.9119	0.3752	1	NA	NA	NA	NA	NA	NA	NA	NA	NA	No	ID=5-101087886-101087899-AC,5-101087898-101087907-AT,5-101088019-101088091-TGCATATACATATATATGTATATATACACACATATT;MOTIFS=AC,TGCATATACATATATATGTATATATACACACATATT,AT;STRUC=<VC198565>	NA	No	2.254	No	NA,NA	NA	NA
chr5:101091342	179530	DEL	51	0.896	0.3639	5	NA	NA	NA	NA	NA	NA	NA	NA	NA	No	NA	1KG-ONT	Yes	0.644	Yes	NA,NA	NA	NA
chr5:101105878	179531	INS	51	0.8296	0.6251	1	NA	NA	NA	NA	NA	NA	NA	NA	NA	No	NA	NA	No	1.616	No	NA,NA	NA	NA
chr5:101137148	179532	INS	68	0.8811	0.4358	12	NA	NA	NA	NA	NA	NA	NA	NA	NA	No	ID=5-101137050-101137133-ATACATAATATATAAATATACAA,5-101137126-101137135-AT,5-101137144-101137192-ATAC,5-101137148-101137203-ATATATACATACATAT,5-101137160-101137171-AT,5-101137176-101137187-AT,5-101137192-101137213-AT;MOTIFS=ATACATAATATATAAATATACAA,ATAC,ATATATACATACATAT,AT;STRUC=<VC198571>	HGSVC,1KG-ONT	Yes	1.616	Yes	NA,NA	NA	NA
chr5:101137192	179533	INS	66	0.8464	0.5889	5	NA	NA	NA	NA	NA	NA	NA	NA	NA	No	ID=5-101137050-101137133-ATACATAATATATAAATATACAA,5-101137126-101137135-AT,5-101137144-101137192-ATAC,5-101137148-101137203-ATATATACATACATAT,5-101137160-101137171-AT,5-101137176-101137187-AT,5-101137192-101137213-AT;MOTIFS=ATACATAATATATAAATATACAA,ATAC,ATATATACATACATAT,AT;STRUC=<VC198571>	HGSVC,1KG-ONT	Yes	1.616	No	NA,NA	NA	NA
chr5:101137192	179534	INS	74	0.873	0.4606	5	NA	NA	NA	NA	NA	NA	NA	NA	NA	No	ID=5-101137050-101137133-ATACATAATATATAAATATACAA,5-101137126-101137135-AT,5-101137144-101137192-ATAC,5-101137148-101137203-ATATATACATACATAT,5-101137160-101137171-AT,5-101137176-101137187-AT,5-101137192-101137213-AT;MOTIFS=ATACATAATATATAAATATACAA,ATAC,ATATATACATACATAT,AT;STRUC=<VC198571>	1KG-ONT	Yes	1.616	No	NA,NA	NA	NA
chr5:101137192	179535	INS	54	0.8266	0.6409	1	NA	NA	NA	NA	NA	NA	NA	NA	NA	No	ID=5-101137050-101137133-ATACATAATATATAAATATACAA,5-101137126-101137135-AT,5-101137144-101137192-ATAC,5-101137148-101137203-ATATATACATACATAT,5-101137160-101137171-AT,5-101137176-101137187-AT,5-101137192-101137213-AT;MOTIFS=ATACATAATATATAAATATACAA,ATAC,ATATATACATACATAT,AT;STRUC=<VC198571>	HGSVC,1KG-ONT	Yes	1.616	No	NA,NA	NA	NA
chr5:101137192	179536	INS	64	0.8425	0.5929	5	NA	NA	NA	NA	NA	NA	NA	NA	NA	No	ID=5-101137050-101137133-ATACATAATATATAAATATACAA,5-101137126-101137135-AT,5-101137144-101137192-ATAC,5-101137148-101137203-ATATATACATACATAT,5-101137160-101137171-AT,5-101137176-101137187-AT,5-101137192-101137213-AT;MOTIFS=ATACATAATATATAAATATACAA,ATAC,ATATATACATACATAT,AT;STRUC=<VC198571>	HGSVC,1KG-ONT	Yes	1.616	Yes	NA,NA	NA	NA
chr5:101137213	179537	INS	68	0.8289	0.6203	4	NA	NA	NA	NA	NA	NA	NA	NA	NA	No	ID=5-101137050-101137133-ATACATAATATATAAATATACAA,5-101137126-101137135-AT,5-101137144-101137192-ATAC,5-101137148-101137203-ATATATACATACATAT,5-101137160-101137171-AT,5-101137176-101137187-AT,5-101137192-101137213-AT;MOTIFS=ATACATAATATATAAATATACAA,ATAC,ATATATACATACATAT,AT;STRUC=<VC198571>	HGSVC,1KG-ONT	Yes	2.538	No	NA,NA	NA	NA
chr5:101161547	179538	DEL	145	0.8504	0.5456	41	NA	NA	NA	NA	NA	NA	NA	NA	NA	No	NA	HPRC,HGSVC,1KG-ONT	Yes	1.329	Yes	NA,NA	NA	NA
chr5:101161563	179542	INS	211	0.8388	0.6012	839	NA	NA	NA	NA	NA	NA	NA	NA	NA	No	NA	1KG-ONT	No	1.616	Yes	NA,NA	NA	NA
chr5:101161655	179543	INS	140	0.8817	0.6656	43	NA	NA	NA	NA	NA	NA	NA	NA	NA	No	NA	1KG-ONT	No	1.616	Yes	NA,NA	NA	NA
chr5:101161691	179544	INS	155	0.8645	0.5074	103	NA	NA	NA	NA	NA	NA	NA	NA	NA	No	NA	1KG-ONT	No	1.616	Yes	NA,NA	NA	NA
chr5:101178127	179545	INS	335	0.9787	0.0826	47	NA	NA	NA	NA	NA	NA	NA	NA	NA	No	NA	HPRC,HGSVC	Yes	1.616	Yes	NA,NA	NA	NA
chr5:101190157	179546	INS	1437	0.9617	0.2389	3	NA	NA	NA	NA	NA	NA	NA	NA	NA	No	NA	HGSVC,1KG-ONT	No	5.372	Yes	NA,NA	NA	NA
chr5:101209123	179547	INS	1245	0.8226	0.6392	1	NA	NA	NA	NA	NA	NA	NA	NA	NA	No	NA	NA	No	2.538	No	NA,NA	NA	NA
chr5:101213596	179548	DEL	107	0.8743	0.4755	194	NA	NA	NA	NA	NA	NA	NA	NA	NA	No	NA	HPRC,HGSVC,1KG-ONT	No	0.852	Yes	NA,NA	NA	NA
chr5:101219619	179549	INS	320	0.9611	0.1626	1	NA	NA	NA	NA	NA	NA	NA	NA	NA	No	NA	NA	Yes	6.731	No	NA,NA	NA	NA
chr5:101257554	179550	INS	187	0.8277	0.6641	1	NA	NA	NA	NA	NA	NA	NA	NA	NA	No	NA	NA	No	1.616	No	NA,NA	NA	NA
chr5:101309844	179551	DEL	96	0.9134	0.3239	38	NA	NA	NA	NA	NA	NA	NA	NA	NA	No	ID=5-101309794-101309809-TA,5-101309850-101309861-AC,5-101309857-101310079-CACAGTACGTATATATGGTATATATACACACG,5-101310048-101310175-GCACAGTACGTATATATGGTATATATACACAG,5-101310214-101310223-TA,5-101310241-101310251-AT,5-101310272-101310281-TA,5-101310302-101310311-TA,5-101310242-101310332-TATATATATGGTATATATACACCTATGATG,5-101310403-101310412-TA,5-101310413-101310423-GT;MOTIFS=CACAGTACGTATATATGGTATATATACACACG,GCACAGTACGTATATATGGTATATATACACAG,TA,AT,AC,GT,TATATATATGGTATATATACACCTATGATG;STRUC=<VC198584>	HPRC,HGSVC,1KG-ONT	No	1.219	Yes	NA,NA	NA	NA
chr5:101309857	179552	DEL	64	0.8369	0.6057	111	NA	NA	NA	NA	NA	NA	NA	NA	NA	No	ID=5-101309794-101309809-TA,5-101309850-101309861-AC,5-101309857-101310079-CACAGTACGTATATATGGTATATATACACACG,5-101310048-101310175-GCACAGTACGTATATATGGTATATATACACAG,5-101310214-101310223-TA,5-101310241-101310251-AT,5-101310272-101310281-TA,5-101310302-101310311-TA,5-101310242-101310332-TATATATATGGTATATATACACCTATGATG,5-101310403-101310412-TA,5-101310413-101310423-GT;MOTIFS=CACAGTACGTATATATGGTATATATACACACG,GCACAGTACGTATATATGGTATATATACACAG,TA,AT,AC,GT,TATATATATGGTATATATACACCTATGATG;STRUC=<VC198584>	HPRC,HGSVC	No	1.219	Yes	NA,NA	NA	NA
chr5:101309920	179553	DEL	160	0.8506	0.5651	2	NA	NA	NA	NA	NA	NA	NA	NA	NA	No	ID=5-101309794-101309809-TA,5-101309850-101309861-AC,5-101309857-101310079-CACAGTACGTATATATGGTATATATACACACG,5-101310048-101310175-GCACAGTACGTATATATGGTATATATACACAG,5-101310214-101310223-TA,5-101310241-101310251-AT,5-101310272-101310281-TA,5-101310302-101310311-TA,5-101310242-101310332-TATATATATGGTATATATACACCTATGATG,5-101310403-101310412-TA,5-101310413-101310423-GT;MOTIFS=CACAGTACGTATATATGGTATATATACACACG,GCACAGTACGTATATATGGTATATATACACAG,TA,AT,AC,GT,TATATATATGGTATATATACACCTATGATG;STRUC=<VC198584>	HPRC,HGSVC,1KG-ONT	No	1.219	No	NA,NA	NA	NA
chr5:101309952	179554	DEL	128	0.9106	0.4369	205	NA	NA	NA	NA	NA	NA	NA	NA	NA	No	ID=5-101309794-101309809-TA,5-101309850-101309861-AC,5-101309857-101310079-CACAGTACGTATATATGGTATATATACACACG,5-101310048-101310175-GCACAGTACGTATATATGGTATATATACACAG,5-101310214-101310223-TA,5-101310241-101310251-AT,5-101310272-101310281-TA,5-101310302-101310311-TA,5-101310242-101310332-TATATATATGGTATATATACACCTATGATG,5-101310403-101310412-TA,5-101310413-101310423-GT;MOTIFS=CACAGTACGTATATATGGTATATATACACACG,GCACAGTACGTATATATGGTATATATACACAG,TA,AT,AC,GT,TATATATATGGTATATATACACCTATGATG;STRUC=<VC198584>	HPRC,HGSVC,1KG-ONT	No	1.27	Yes	NA,NA	NA	NA
chr5:101309973	179555	INS	62	0.8254	0.642	28	NA	NA	NA	NA	NA	NA	NA	NA	NA	No	ID=5-101309794-101309809-TA,5-101309850-101309861-AC,5-101309857-101310079-CACAGTACGTATATATGGTATATATACACACG,5-101310048-101310175-GCACAGTACGTATATATGGTATATATACACAG,5-101310214-101310223-TA,5-101310241-101310251-AT,5-101310272-101310281-TA,5-101310302-101310311-TA,5-101310242-101310332-TATATATATGGTATATATACACCTATGATG,5-101310403-101310412-TA,5-101310413-101310423-GT;MOTIFS=CACAGTACGTATATATGGTATATATACACACG,GCACAGTACGTATATATGGTATATATACACAG,TA,AT,AC,GT,TATATATATGGTATATATACACCTATGATG;STRUC=<VC198584>	HPRC,HGSVC,1KG-ONT	No	1.616	Yes	NA,NA	NA	NA
chr5:101309973	179556	INS	94	0.8308	0.604	121	NA	NA	NA	NA	NA	NA	NA	NA	NA	No	ID=5-101309794-101309809-TA,5-101309850-101309861-AC,5-101309857-101310079-CACAGTACGTATATATGGTATATATACACACG,5-101310048-101310175-GCACAGTACGTATATATGGTATATATACACAG,5-101310214-101310223-TA,5-101310241-101310251-AT,5-101310272-101310281-TA,5-101310302-101310311-TA,5-101310242-101310332-TATATATATGGTATATATACACCTATGATG,5-101310403-101310412-TA,5-101310413-101310423-GT;MOTIFS=CACAGTACGTATATATGGTATATATACACACG,GCACAGTACGTATATATGGTATATATACACAG,TA,AT,AC,GT,TATATATATGGTATATATACACCTATGATG;STRUC=<VC198584>	HPRC,HGSVC	No	1.616	Yes	NA,NA	NA	NA
chr5:101310078	179557	DEL	101	0.9181	0.3093	72	NA	NA	NA	NA	NA	NA	NA	NA	NA	No	ID=5-101309794-101309809-TA,5-101309850-101309861-AC,5-101309857-101310079-CACAGTACGTATATATGGTATATATACACACG,5-101310048-101310175-GCACAGTACGTATATATGGTATATATACACAG,5-101310214-101310223-TA,5-101310241-101310251-AT,5-101310272-101310281-TA,5-101310302-101310311-TA,5-101310242-101310332-TATATATATGGTATATATACACCTATGATG,5-101310403-101310412-TA,5-101310413-101310423-GT;MOTIFS=CACAGTACGTATATATGGTATATATACACACG,GCACAGTACGTATATATGGTATATATACACAG,TA,AT,AC,GT,TATATATATGGTATATATACACCTATGATG;STRUC=<VC198584>	HPRC,HGSVC,1KG-ONT	No	1.247	Yes	NA,NA	NA	NA
chr5:101310110	179558	DEL	69	0.794	0.6949	128	NA	NA	NA	NA	NA	NA	NA	NA	NA	No	ID=5-101309794-101309809-TA,5-101309850-101309861-AC,5-101309857-101310079-CACAGTACGTATATATGGTATATATACACACG,5-101310048-101310175-GCACAGTACGTATATATGGTATATATACACAG,5-101310214-101310223-TA,5-101310241-101310251-AT,5-101310272-101310281-TA,5-101310302-101310311-TA,5-101310242-101310332-TATATATATGGTATATATACACCTATGATG,5-101310403-101310412-TA,5-101310413-101310423-GT;MOTIFS=CACAGTACGTATATATGGTATATATACACACG,GCACAGTACGTATATATGGTATATATACACAG,TA,AT,AC,GT,TATATATATGGTATATATACACCTATGATG;STRUC=<VC198584>	HPRC,HGSVC,1KG-ONT	No	1.27	Yes	NA,NA	NA	NA
chr5:101310152	179559	DEL	62	0.9225	0.3116	99	NA	NA	NA	NA	NA	NA	NA	NA	NA	No	ID=5-101309794-101309809-TA,5-101309850-101309861-AC,5-101309857-101310079-CACAGTACGTATATATGGTATATATACACACG,5-101310048-101310175-GCACAGTACGTATATATGGTATATATACACAG,5-101310214-101310223-TA,5-101310241-101310251-AT,5-101310272-101310281-TA,5-101310302-101310311-TA,5-101310242-101310332-TATATATATGGTATATATACACCTATGATG,5-101310403-101310412-TA,5-101310413-101310423-GT;MOTIFS=CACAGTACGTATATATGGTATATATACACACG,GCACAGTACGTATATATGGTATATATACACAG,TA,AT,AC,GT,TATATATATGGTATATATACACCTATGATG;STRUC=<VC198584>	HPRC,HGSVC	No	1.217	Yes	NA,NA	NA	NA
chr5:101310174	179560	INS	82	0.8168	0.6643	5	NA	NA	NA	NA	NA	NA	NA	NA	NA	No	ID=5-101309794-101309809-TA,5-101309850-101309861-AC,5-101309857-101310079-CACAGTACGTATATATGGTATATATACACACG,5-101310048-101310175-GCACAGTACGTATATATGGTATATATACACAG,5-101310214-101310223-TA,5-101310241-101310251-AT,5-101310272-101310281-TA,5-101310302-101310311-TA,5-101310242-101310332-TATATATATGGTATATATACACCTATGATG,5-101310403-101310412-TA,5-101310413-101310423-GT;MOTIFS=CACAGTACGTATATATGGTATATATACACACG,GCACAGTACGTATATATGGTATATATACACAG,TA,AT,AC,GT,TATATATATGGTATATATACACCTATGATG;STRUC=<VC198584>	HPRC,HGSVC	No	1.616	Yes	NA,NA	NA	NA
chr5:101310174	179561	INS	52	0.8139	0.681	1	NA	NA	NA	NA	NA	NA	NA	NA	NA	No	ID=5-101309794-101309809-TA,5-101309850-101309861-AC,5-101309857-101310079-CACAGTACGTATATATGGTATATATACACACG,5-101310048-101310175-GCACAGTACGTATATATGGTATATATACACAG,5-101310214-101310223-TA,5-101310241-101310251-AT,5-101310272-101310281-TA,5-101310302-101310311-TA,5-101310242-101310332-TATATATATGGTATATATACACCTATGATG,5-101310403-101310412-TA,5-101310413-101310423-GT;MOTIFS=CACAGTACGTATATATGGTATATATACACACG,GCACAGTACGTATATATGGTATATATACACAG,TA,AT,AC,GT,TATATATATGGTATATATACACCTATGATG;STRUC=<VC198584>	HPRC,HGSVC,1KG-ONT	No	1.616	No	NA,NA	NA	NA
chr5:101310174	179562	INS	110	0.8479	0.5307	7	NA	NA	NA	NA	NA	NA	NA	NA	NA	No	ID=5-101309794-101309809-TA,5-101309850-101309861-AC,5-101309857-101310079-CACAGTACGTATATATGGTATATATACACACG,5-101310048-101310175-GCACAGTACGTATATATGGTATATATACACAG,5-101310214-101310223-TA,5-101310241-101310251-AT,5-101310272-101310281-TA,5-101310302-101310311-TA,5-101310242-101310332-TATATATATGGTATATATACACCTATGATG,5-101310403-101310412-TA,5-101310413-101310423-GT;MOTIFS=CACAGTACGTATATATGGTATATATACACACG,GCACAGTACGTATATATGGTATATATACACAG,TA,AT,AC,GT,TATATATATGGTATATATACACCTATGATG;STRUC=<VC198584>	HPRC,HGSVC	No	1.616	Yes	NA,NA	NA	NA
chr5:101310182	179563	INS	87	0.8473	0.5815	49	NA	NA	NA	NA	NA	NA	NA	NA	NA	No	ID=5-101309794-101309809-TA,5-101309850-101309861-AC,5-101309857-101310079-CACAGTACGTATATATGGTATATATACACACG,5-101310048-101310175-GCACAGTACGTATATATGGTATATATACACAG,5-101310214-101310223-TA,5-101310241-101310251-AT,5-101310272-101310281-TA,5-101310302-101310311-TA,5-101310242-101310332-TATATATATGGTATATATACACCTATGATG,5-101310403-101310412-TA,5-101310413-101310423-GT;MOTIFS=CACAGTACGTATATATGGTATATATACACACG,GCACAGTACGTATATATGGTATATATACACAG,TA,AT,AC,GT,TATATATATGGTATATATACACCTATGATG;STRUC=<VC198584>	HPRC,HGSVC	No	1.616	Yes	NA,NA	NA	NA
chr5:101310184	179566	INS	176	0.9049	0.661	95	NA	NA	NA	NA	NA	NA	NA	NA	NA	No	ID=5-101309794-101309809-TA,5-101309850-101309861-AC,5-101309857-101310079-CACAGTACGTATATATGGTATATATACACACG,5-101310048-101310175-GCACAGTACGTATATATGGTATATATACACAG,5-101310214-101310223-TA,5-101310241-101310251-AT,5-101310272-101310281-TA,5-101310302-101310311-TA,5-101310242-101310332-TATATATATGGTATATATACACCTATGATG,5-101310403-101310412-TA,5-101310413-101310423-GT;MOTIFS=CACAGTACGTATATATGGTATATATACACACG,GCACAGTACGTATATATGGTATATATACACAG,TA,AT,AC,GT,TATATATATGGTATATATACACCTATGATG;STRUC=<VC198584>	HPRC,HGSVC	No	1.616	Yes	NA,NA	NA	NA
chr5:101310184	179567	INS	206	0.8886	0.4022	3	NA	NA	NA	NA	NA	NA	NA	NA	NA	No	ID=5-101309794-101309809-TA,5-101309850-101309861-AC,5-101309857-101310079-CACAGTACGTATATATGGTATATATACACACG,5-101310048-101310175-GCACAGTACGTATATATGGTATATATACACAG,5-101310214-101310223-TA,5-101310241-101310251-AT,5-101310272-101310281-TA,5-101310302-101310311-TA,5-101310242-101310332-TATATATATGGTATATATACACCTATGATG,5-101310403-101310412-TA,5-101310413-101310423-GT;MOTIFS=CACAGTACGTATATATGGTATATATACACACG,GCACAGTACGTATATATGGTATATATACACAG,TA,AT,AC,GT,TATATATATGGTATATATACACCTATGATG;STRUC=<VC198584>	HPRC,HGSVC	No	1.616	Yes	NA,NA	NA	NA
chr5:101310184	179568	INS	240	0.8496	0.5918	3	NA	NA	NA	NA	NA	NA	NA	NA	NA	No	ID=5-101309794-101309809-TA,5-101309850-101309861-AC,5-101309857-101310079-CACAGTACGTATATATGGTATATATACACACG,5-101310048-101310175-GCACAGTACGTATATATGGTATATATACACAG,5-101310214-101310223-TA,5-101310241-101310251-AT,5-101310272-101310281-TA,5-101310302-101310311-TA,5-101310242-101310332-TATATATATGGTATATATACACCTATGATG,5-101310403-101310412-TA,5-101310413-101310423-GT;MOTIFS=CACAGTACGTATATATGGTATATATACACACG,GCACAGTACGTATATATGGTATATATACACAG,TA,AT,AC,GT,TATATATATGGTATATATACACCTATGATG;STRUC=<VC198584>	HPRC,HGSVC	No	1.616	No	NA,NA	NA	NA
chr5:101310184	179564	INS	154	0.8015	0.6933	41	NA	NA	NA	NA	NA	NA	NA	NA	NA	No	ID=5-101309794-101309809-TA,5-101309850-101309861-AC,5-101309857-101310079-CACAGTACGTATATATGGTATATATACACACG,5-101310048-101310175-GCACAGTACGTATATATGGTATATATACACAG,5-101310214-101310223-TA,5-101310241-101310251-AT,5-101310272-101310281-TA,5-101310302-101310311-TA,5-101310242-101310332-TATATATATGGTATATATACACCTATGATG,5-101310403-101310412-TA,5-101310413-101310423-GT;MOTIFS=CACAGTACGTATATATGGTATATATACACACG,GCACAGTACGTATATATGGTATATATACACAG,TA,AT,AC,GT,TATATATATGGTATATATACACCTATGATG;STRUC=<VC198584>	HPRC,HGSVC	No	1.616	Yes	NA,NA	NA	NA
chr5:101310184	179565	INS	146	0.8145	0.681	69	NA	NA	NA	NA	NA	NA	NA	NA	NA	No	ID=5-101309794-101309809-TA,5-101309850-101309861-AC,5-101309857-101310079-CACAGTACGTATATATGGTATATATACACACG,5-101310048-101310175-GCACAGTACGTATATATGGTATATATACACAG,5-101310214-101310223-TA,5-101310241-101310251-AT,5-101310272-101310281-TA,5-101310302-101310311-TA,5-101310242-101310332-TATATATATGGTATATATACACCTATGATG,5-101310403-101310412-TA,5-101310413-101310423-GT;MOTIFS=CACAGTACGTATATATGGTATATATACACACG,GCACAGTACGTATATATGGTATATATACACAG,TA,AT,AC,GT,TATATATATGGTATATATACACCTATGATG;STRUC=<VC198584>	HPRC,HGSVC	No	1.616	Yes	NA,NA	NA	NA
chr5:101310186	179569	INS	62	0.8831	0.484	66	NA	NA	NA	NA	NA	NA	NA	NA	NA	No	ID=5-101309794-101309809-TA,5-101309850-101309861-AC,5-101309857-101310079-CACAGTACGTATATATGGTATATATACACACG,5-101310048-101310175-GCACAGTACGTATATATGGTATATATACACAG,5-101310214-101310223-TA,5-101310241-101310251-AT,5-101310272-101310281-TA,5-101310302-101310311-TA,5-101310242-101310332-TATATATATGGTATATATACACCTATGATG,5-101310403-101310412-TA,5-101310413-101310423-GT;MOTIFS=CACAGTACGTATATATGGTATATATACACACG,GCACAGTACGTATATATGGTATATATACACAG,TA,AT,AC,GT,TATATATATGGTATATATACACCTATGATG;STRUC=<VC198584>	HPRC,HGSVC,1KG-ONT	No	1.616	Yes	NA,NA	NA	NA
chr5:101310214	179570	INS	54	0.8697	0.4824	74	NA	NA	NA	NA	NA	NA	NA	NA	NA	No	ID=5-101309794-101309809-TA,5-101309850-101309861-AC,5-101309857-101310079-CACAGTACGTATATATGGTATATATACACACG,5-101310048-101310175-GCACAGTACGTATATATGGTATATATACACAG,5-101310214-101310223-TA,5-101310241-101310251-AT,5-101310272-101310281-TA,5-101310302-101310311-TA,5-101310242-101310332-TATATATATGGTATATATACACCTATGATG,5-101310403-101310412-TA,5-101310413-101310423-GT;MOTIFS=CACAGTACGTATATATGGTATATATACACACG,GCACAGTACGTATATATGGTATATATACACAG,TA,AT,AC,GT,TATATATATGGTATATATACACCTATGATG;STRUC=<VC198584>	HPRC,HGSVC,1KG-ONT	No	1.616	Yes	NA,NA	NA	NA
chr5:101310242	179571	INS	88	0.8769	0.4359	15	NA	NA	NA	NA	NA	NA	NA	NA	NA	No	ID=5-101309794-101309809-TA,5-101309850-101309861-AC,5-101309857-101310079-CACAGTACGTATATATGGTATATATACACACG,5-101310048-101310175-GCACAGTACGTATATATGGTATATATACACAG,5-101310214-101310223-TA,5-101310241-101310251-AT,5-101310272-101310281-TA,5-101310302-101310311-TA,5-101310242-101310332-TATATATATGGTATATATACACCTATGATG,5-101310403-101310412-TA,5-101310413-101310423-GT;MOTIFS=CACAGTACGTATATATGGTATATATACACACG,GCACAGTACGTATATATGGTATATATACACAG,TA,AT,AC,GT,TATATATATGGTATATATACACCTATGATG;STRUC=<VC198584>	HPRC,HGSVC	No	1.616	Yes	NA,NA	NA	NA
chr5:101310242	179572	INS	118	0.9049	0.3585	247	NA	NA	NA	NA	NA	NA	NA	NA	NA	No	ID=5-101309794-101309809-TA,5-101309850-101309861-AC,5-101309857-101310079-CACAGTACGTATATATGGTATATATACACACG,5-101310048-101310175-GCACAGTACGTATATATGGTATATATACACAG,5-101310214-101310223-TA,5-101310241-101310251-AT,5-101310272-101310281-TA,5-101310302-101310311-TA,5-101310242-101310332-TATATATATGGTATATATACACCTATGATG,5-101310403-101310412-TA,5-101310413-101310423-GT;MOTIFS=CACAGTACGTATATATGGTATATATACACACG,GCACAGTACGTATATATGGTATATATACACAG,TA,AT,AC,GT,TATATATATGGTATATATACACCTATGATG;STRUC=<VC198584>	HPRC,HGSVC	No	1.616	Yes	NA,NA	NA	NA
chr5:101310242	179573	INS	60	0.8626	0.5374	36	NA	NA	NA	NA	NA	NA	NA	NA	NA	No	ID=5-101309794-101309809-TA,5-101309850-101309861-AC,5-101309857-101310079-CACAGTACGTATATATGGTATATATACACACG,5-101310048-101310175-GCACAGTACGTATATATGGTATATATACACAG,5-101310214-101310223-TA,5-101310241-101310251-AT,5-101310272-101310281-TA,5-101310302-101310311-TA,5-101310242-101310332-TATATATATGGTATATATACACCTATGATG,5-101310403-101310412-TA,5-101310413-101310423-GT;MOTIFS=CACAGTACGTATATATGGTATATATACACACG,GCACAGTACGTATATATGGTATATATACACAG,TA,AT,AC,GT,TATATATATGGTATATATACACCTATGATG;STRUC=<VC198584>	HPRC,HGSVC,1KG-ONT	No	1.616	Yes	NA,NA	NA	NA
chr5:101310242	179574	INS	146	0.815	0.6549	161	NA	NA	NA	NA	NA	NA	NA	NA	NA	No	ID=5-101309794-101309809-TA,5-101309850-101309861-AC,5-101309857-101310079-CACAGTACGTATATATGGTATATATACACACG,5-101310048-101310175-GCACAGTACGTATATATGGTATATATACACAG,5-101310214-101310223-TA,5-101310241-101310251-AT,5-101310272-101310281-TA,5-101310302-101310311-TA,5-101310242-101310332-TATATATATGGTATATATACACCTATGATG,5-101310403-101310412-TA,5-101310413-101310423-GT;MOTIFS=CACAGTACGTATATATGGTATATATACACACG,GCACAGTACGTATATATGGTATATATACACAG,TA,AT,AC,GT,TATATATATGGTATATATACACCTATGATG;STRUC=<VC198584>	HPRC,HGSVC	No	1.616	Yes	NA,NA	NA	NA
chr5:101310242	179575	INS	56	0.8793	0.4885	1	NA	NA	NA	NA	NA	NA	NA	NA	NA	No	ID=5-101309794-101309809-TA,5-101309850-101309861-AC,5-101309857-101310079-CACAGTACGTATATATGGTATATATACACACG,5-101310048-101310175-GCACAGTACGTATATATGGTATATATACACAG,5-101310214-101310223-TA,5-101310241-101310251-AT,5-101310272-101310281-TA,5-101310302-101310311-TA,5-101310242-101310332-TATATATATGGTATATATACACCTATGATG,5-101310403-101310412-TA,5-101310413-101310423-GT;MOTIFS=CACAGTACGTATATATGGTATATATACACACG,GCACAGTACGTATATATGGTATATATACACAG,TA,AT,AC,GT,TATATATATGGTATATATACACCTATGATG;STRUC=<VC198584>	HPRC,HGSVC,1KG-ONT	No	1.616	No	NA,NA	NA	NA
chr5:101310273	179576	DEL	60	0.8545	0.5236	123	NA	NA	NA	NA	NA	NA	NA	NA	NA	No	ID=5-101309794-101309809-TA,5-101309850-101309861-AC,5-101309857-101310079-CACAGTACGTATATATGGTATATATACACACG,5-101310048-101310175-GCACAGTACGTATATATGGTATATATACACAG,5-101310214-101310223-TA,5-101310241-101310251-AT,5-101310272-101310281-TA,5-101310302-101310311-TA,5-101310242-101310332-TATATATATGGTATATATACACCTATGATG,5-101310403-101310412-TA,5-101310413-101310423-GT;MOTIFS=CACAGTACGTATATATGGTATATATACACACG,GCACAGTACGTATATATGGTATATATACACAG,TA,AT,AC,GT,TATATATATGGTATATATACACCTATGATG;STRUC=<VC198584>	HPRC,HGSVC	No	1.217	Yes	NA,NA	NA	NA
chr5:101310382	179577	INS	153	0.8037	0.691	1	NA	NA	NA	NA	NA	NA	NA	NA	NA	No	ID=5-101309794-101309809-TA,5-101309850-101309861-AC,5-101309857-101310079-CACAGTACGTATATATGGTATATATACACACG,5-101310048-101310175-GCACAGTACGTATATATGGTATATATACACAG,5-101310214-101310223-TA,5-101310241-101310251-AT,5-101310272-101310281-TA,5-101310302-101310311-TA,5-101310242-101310332-TATATATATGGTATATATACACCTATGATG,5-101310403-101310412-TA,5-101310413-101310423-GT;MOTIFS=CACAGTACGTATATATGGTATATATACACACG,GCACAGTACGTATATATGGTATATATACACAG,TA,AT,AC,GT,TATATATATGGTATATATACACCTATGATG;STRUC=<VC198584>	HPRC,HGSVC	No	2.538	No	NA,NA	NA	NA
chr5:101320279	179578	DEL	51	0.851	0.5735	1	NA	NA	NA	NA	NA	NA	NA	NA	NA	No	NA	NA	No	1.056	No	NA,NA	NA	NA
chr5:101342119	179579	DEL	76	0.8651	0.5113	218	NA	NA	NA	NA	NA	NA	NA	NA	NA	No	NA	HPRC,HGSVC,1KG-ONT	Yes	1.21	Yes	NA,NA	NA	NA
chr5:101388923	179580	INS	1209	0.8971	0.3695	1	NA	NA	NA	NA	NA	NA	NA	NA	NA	No	NA	NA	No	3.322	No	NA,NA	NA	NA
chr5:101459269	179581	INS	345	0.8496	0.57	3	NA	NA	NA	NA	NA	NA	NA	NA	NA	No	NA	NA	Yes	2.057	Yes	NA,NA	NA	NA
chr5:101495012	179582	DEL	64	0.8614	0.4967	1	NA	NA	NA	NA	NA	NA	NA	NA	NA	No	NA	NA	Yes	0.807	No	NA,NA	NA	NA
chr5:101531196	179583	INS	321	0.8831	0.3904	1	NA	NA	NA	NA	NA	NA	NA	NA	NA	No	NA	NA	Yes	0.313	No	NA,NA	NA	NA
chr5:101550408	179584	INS	60	0.9602	0.3531	1	NA	NA	NA	NA	NA	NA	NA	NA	NA	No	ID=5-101550388-101550396-A,5-101550395-101550407-AT,5-101550408-101550434-TA;MOTIFS=AT,TA,A;STRUC=<VC198613>	HPRC	Yes	1.616	No	NA,NA	NA	NA
chr5:101550410	179585	INS	52	0.8585	0.5375	2	NA	NA	NA	NA	NA	NA	NA	NA	NA	No	ID=5-101550388-101550396-A,5-101550395-101550407-AT,5-101550408-101550434-TA;MOTIFS=AT,TA,A;STRUC=<VC198613>	HPRC	Yes	1.616	No	NA,NA	NA	NA
chr5:101575962	179586	DEL	69	0.8429	0.5594	1	NA	NA	NA	NA	NA	NA	NA	NA	NA	No	NA	NA	No	1.174	No	NA,NA	NA	NA
chr5:101648332	179587	DEL	52	0.9884	0.0212	946	NA	NA	NA	NA	NA	NA	NA	NA	NA	No	ID=5-101648360-101648386-A;MOTIFS=A;STRUC=(A)n	HPRC,HGSVC,1KG-ONT	No	1.663	Yes	NA,NA	NA	NA
chr5:101689721	179588	INS	77	0.8889	0.3807	5	NA	NA	NA	NA	NA	NA	NA	NA	NA	No	NA	HPRC	Yes	4.301	Yes	NA,NA	NA	NA
chr5:101696471	179589	INS	380	0.8375	0.5947	1	NA	NA	NA	NA	NA	NA	NA	NA	NA	No	NA	NA	Yes	7.398	No	NA,NA	NA	NA
chr5:101739938	179591	INS	63	0.8684	0.6409	39	NA	NA	NA	NA	NA	NA	NA	NA	NA	No	NA	HPRC,HGSVC,1KG-ONT	Yes	3.322	Yes	NA,NA	NA	NA
chr5:101739938	179592	INS	62	0.9734	0.116	995	NA	NA	NA	NA	NA	NA	NA	NA	NA	No	NA	HPRC,HGSVC,1KG-ONT	Yes	3.322	Yes	NA,NA	NA	NA
chr5:101739938	179590	INS	56	0.816	0.6586	1	NA	NA	NA	NA	NA	NA	NA	NA	NA	No	NA	HPRC,HGSVC,1KG-ONT	Yes	3.322	No	NA,NA	NA	NA
chr5:101777888	179593	DEL	203	0.8813	0.5119	1	NA	NA	NA	NA	NA	NA	NA	NA	NA	No	ID=5-101778028-101778036-A;MOTIFS=A;STRUC=<TR2980531>	NA	Yes	1.316	No	NA,NA	NA	NA
chr5:101843132	179594	INS	52	0.8797	0.4739	18	NA	NA	NA	NA	NA	NA	NA	NA	NA	No	ID=5-101843098-101843109-A,5-101843108-101843123-AG,5-101843132-101843160-AAGA,5-101843179-101843192-AGAA,5-101843209-101843221-AAAG,5-101843252-101843265-GGAG,5-101843297-101843329-GAAA;MOTIFS=A,AAAG,AG,GGAG,AGAA,GAAA,AAGA;STRUC=<VC198640>	NA	No	1.616	Yes	NA,NA	NA	NA
chr5:101930033	179595	INS	286	0.926	0.2739	55	NA	NA	NA	NA	NA	NA	NA	NA	NA	No	NA	HPRC,HGSVC,1KG-ONT	Yes	5.989	Yes	NA,NA	NA	NA
chr5:101942330	179596	DEL	1109	0.8884	0.4346	1	NA	NA	NA	NA	NA	NA	NA	NA	CTCF_binding_site,enhancer	No	NA	HGSVC	Yes	0.833	No	NA,NA	NA	NA
chr5:101962111	179597	DEL	119	0.9468	0.2195	1	NA	NA	NA	NA	NA	NA	NA	NA	NA	No	NA	NA	No	0.252	No	NA,NA	NA	NA
chr5:102005915	179598	DEL	2595	0.8697	0.4728	1	NA	NA	NA	NA	NA	NA	NA	NA	NA	No	ID=5-102006629-102006638-TA;MOTIFS=TA;STRUC=<TR2980836>,ID=5-102007712-102007722-A;MOTIFS=A;STRUC=<TR2980837>,ID=5-102007792-102007802-AAC;MOTIFS=AAC;STRUC=<TR2980838>,ID=5-102007963-102007973-A;MOTIFS=A;STRUC=<TR2980839>	NA	Yes	2.094	No	NA,NA	NA	NA
chr5:102035879	179599	INS	286	0.882	0.4359	39	NA	NA	NA	NA	NA	NA	NA	NA	NA	No	NA	HGSVC,1KG-ONT	Yes	1.616	Yes	NA,NA	NA	NA
chr5:102050644	179600	DEL	54	0.8092	0.6793	252	NA	NA	NA	NA	NA	NA	NA	NA	NA	No	ID=5-102050633-102050679-AT,5-102050682-102050690-TA,5-102050698-102050707-TA,5-102050700-102050785-TATATATTTATATATATAGCTCTCTC,5-102050708-102050718-TA,5-102050734-102050744-TA,5-102050760-102050770-TA,5-102050760-102050939-TATATATATAGCTCTCTCTATATATATTTA,5-102050778-102050787-TA,5-102050788-102050800-TA,5-102050808-102050817-TA,5-102050818-102050830-TA,5-102050838-102050847-TA,5-102050848-102050860-TA,5-102050868-102050877-TA,5-102050878-102050890-TA,5-102050898-102050907-TA,5-102050908-102050920-TA,5-102050928-102050937-TA,5-102050928-102051052-TATATATATTTTTATATATATATAGCTCTCTCTA,5-102050940-102050952-TA,5-102050960-102050971-TA,5-102050974-102050986-TA,5-102050994-102051005-TA,5-102051008-102051020-TA,5-102051028-102051039-TA,5-102051042-102051052-TA,5-102051060-102051071-TA,5-102051074-102051086-TA,5-102051087-102051097-CT,5-102051096-102051105-TA,5-102051108-102051118-TA,5-102051126-102051137-TA,5-102051140-102051152-TA,5-102051160-102051169-TA,5-102051172-102051182-TA,5-102051190-102051199-TA,5-102051200-102051214-TA,5-102051222-102051231-TA,5-102051232-102051242-TA,5-102051254-102051265-TA,5-102051266-102051280-TA,5-102051288-102051297-TA,5-102051300-102051312-TA,5-102051320-102051332-TA,5-102051349-102051358-TA;MOTIFS=CT,TA,TATATATTTATATATATAGCTCTCTC,AT,TATATATATAGCTCTCTCTATATATATTTA,TATATATATTTTTATATATATATAGCTCTCTCTA;STRUC=<VC198655>	HPRC,HGSVC,1KG-ONT	No	1.535	Yes	NA,NA	NA	NA
chr5:102050644	179601	DEL	82	0.843	0.5669	12	NA	NA	NA	NA	NA	NA	NA	NA	NA	No	ID=5-102050633-102050679-AT,5-102050682-102050690-TA,5-102050698-102050707-TA,5-102050700-102050785-TATATATTTATATATATAGCTCTCTC,5-102050708-102050718-TA,5-102050734-102050744-TA,5-102050760-102050770-TA,5-102050760-102050939-TATATATATAGCTCTCTCTATATATATTTA,5-102050778-102050787-TA,5-102050788-102050800-TA,5-102050808-102050817-TA,5-102050818-102050830-TA,5-102050838-102050847-TA,5-102050848-102050860-TA,5-102050868-102050877-TA,5-102050878-102050890-TA,5-102050898-102050907-TA,5-102050908-102050920-TA,5-102050928-102050937-TA,5-102050928-102051052-TATATATATTTTTATATATATATAGCTCTCTCTA,5-102050940-102050952-TA,5-102050960-102050971-TA,5-102050974-102050986-TA,5-102050994-102051005-TA,5-102051008-102051020-TA,5-102051028-102051039-TA,5-102051042-102051052-TA,5-102051060-102051071-TA,5-102051074-102051086-TA,5-102051087-102051097-CT,5-102051096-102051105-TA,5-102051108-102051118-TA,5-102051126-102051137-TA,5-102051140-102051152-TA,5-102051160-102051169-TA,5-102051172-102051182-TA,5-102051190-102051199-TA,5-102051200-102051214-TA,5-102051222-102051231-TA,5-102051232-102051242-TA,5-102051254-102051265-TA,5-102051266-102051280-TA,5-102051288-102051297-TA,5-102051300-102051312-TA,5-102051320-102051332-TA,5-102051349-102051358-TA;MOTIFS=CT,TA,TATATATTTATATATATAGCTCTCTC,AT,TATATATATAGCTCTCTCTATATATATTTA,TATATATATTTTTATATATATATAGCTCTCTCTA;STRUC=<VC198655>	HPRC,HGSVC,1KG-ONT	No	1.491	Yes	NA,NA	NA	NA
chr5:102050662	179602	INS	60	0.8658	0.6532	4	NA	NA	NA	NA	NA	NA	NA	NA	NA	No	ID=5-102050633-102050679-AT,5-102050682-102050690-TA,5-102050698-102050707-TA,5-102050700-102050785-TATATATTTATATATATAGCTCTCTC,5-102050708-102050718-TA,5-102050734-102050744-TA,5-102050760-102050770-TA,5-102050760-102050939-TATATATATAGCTCTCTCTATATATATTTA,5-102050778-102050787-TA,5-102050788-102050800-TA,5-102050808-102050817-TA,5-102050818-102050830-TA,5-102050838-102050847-TA,5-102050848-102050860-TA,5-102050868-102050877-TA,5-102050878-102050890-TA,5-102050898-102050907-TA,5-102050908-102050920-TA,5-102050928-102050937-TA,5-102050928-102051052-TATATATATTTTTATATATATATAGCTCTCTCTA,5-102050940-102050952-TA,5-102050960-102050971-TA,5-102050974-102050986-TA,5-102050994-102051005-TA,5-102051008-102051020-TA,5-102051028-102051039-TA,5-102051042-102051052-TA,5-102051060-102051071-TA,5-102051074-102051086-TA,5-102051087-102051097-CT,5-102051096-102051105-TA,5-102051108-102051118-TA,5-102051126-102051137-TA,5-102051140-102051152-TA,5-102051160-102051169-TA,5-102051172-102051182-TA,5-102051190-102051199-TA,5-102051200-102051214-TA,5-102051222-102051231-TA,5-102051232-102051242-TA,5-102051254-102051265-TA,5-102051266-102051280-TA,5-102051288-102051297-TA,5-102051300-102051312-TA,5-102051320-102051332-TA,5-102051349-102051358-TA;MOTIFS=CT,TA,TATATATTTATATATATAGCTCTCTC,AT,TATATATATAGCTCTCTCTATATATATTTA,TATATATATTTTTATATATATATAGCTCTCTCTA;STRUC=<VC198655>	HGSVC	Yes	0.123	Yes	NA,NA	NA	NA
chr5:102050664	179603	INS	50	0.8079	0.6921	153	NA	NA	NA	NA	NA	NA	NA	NA	NA	No	ID=5-102050633-102050679-AT,5-102050682-102050690-TA,5-102050698-102050707-TA,5-102050700-102050785-TATATATTTATATATATAGCTCTCTC,5-102050708-102050718-TA,5-102050734-102050744-TA,5-102050760-102050770-TA,5-102050760-102050939-TATATATATAGCTCTCTCTATATATATTTA,5-102050778-102050787-TA,5-102050788-102050800-TA,5-102050808-102050817-TA,5-102050818-102050830-TA,5-102050838-102050847-TA,5-102050848-102050860-TA,5-102050868-102050877-TA,5-102050878-102050890-TA,5-102050898-102050907-TA,5-102050908-102050920-TA,5-102050928-102050937-TA,5-102050928-102051052-TATATATATTTTTATATATATATAGCTCTCTCTA,5-102050940-102050952-TA,5-102050960-102050971-TA,5-102050974-102050986-TA,5-102050994-102051005-TA,5-102051008-102051020-TA,5-102051028-102051039-TA,5-102051042-102051052-TA,5-102051060-102051071-TA,5-102051074-102051086-TA,5-102051087-102051097-CT,5-102051096-102051105-TA,5-102051108-102051118-TA,5-102051126-102051137-TA,5-102051140-102051152-TA,5-102051160-102051169-TA,5-102051172-102051182-TA,5-102051190-102051199-TA,5-102051200-102051214-TA,5-102051222-102051231-TA,5-102051232-102051242-TA,5-102051254-102051265-TA,5-102051266-102051280-TA,5-102051288-102051297-TA,5-102051300-102051312-TA,5-102051320-102051332-TA,5-102051349-102051358-TA;MOTIFS=CT,TA,TATATATTTATATATATAGCTCTCTC,AT,TATATATATAGCTCTCTCTATATATATTTA,TATATATATTTTTATATATATATAGCTCTCTCTA;STRUC=<VC198655>	HGSVC	Yes	0.123	Yes	NA,NA	NA	NA
chr5:102050664	179605	INS	57	0.8537	0.5733	5	NA	NA	NA	NA	NA	NA	NA	NA	NA	No	ID=5-102050633-102050679-AT,5-102050682-102050690-TA,5-102050698-102050707-TA,5-102050700-102050785-TATATATTTATATATATAGCTCTCTC,5-102050708-102050718-TA,5-102050734-102050744-TA,5-102050760-102050770-TA,5-102050760-102050939-TATATATATAGCTCTCTCTATATATATTTA,5-102050778-102050787-TA,5-102050788-102050800-TA,5-102050808-102050817-TA,5-102050818-102050830-TA,5-102050838-102050847-TA,5-102050848-102050860-TA,5-102050868-102050877-TA,5-102050878-102050890-TA,5-102050898-102050907-TA,5-102050908-102050920-TA,5-102050928-102050937-TA,5-102050928-102051052-TATATATATTTTTATATATATATAGCTCTCTCTA,5-102050940-102050952-TA,5-102050960-102050971-TA,5-102050974-102050986-TA,5-102050994-102051005-TA,5-102051008-102051020-TA,5-102051028-102051039-TA,5-102051042-102051052-TA,5-102051060-102051071-TA,5-102051074-102051086-TA,5-102051087-102051097-CT,5-102051096-102051105-TA,5-102051108-102051118-TA,5-102051126-102051137-TA,5-102051140-102051152-TA,5-102051160-102051169-TA,5-102051172-102051182-TA,5-102051190-102051199-TA,5-102051200-102051214-TA,5-102051222-102051231-TA,5-102051232-102051242-TA,5-102051254-102051265-TA,5-102051266-102051280-TA,5-102051288-102051297-TA,5-102051300-102051312-TA,5-102051320-102051332-TA,5-102051349-102051358-TA;MOTIFS=CT,TA,TATATATTTATATATATAGCTCTCTC,AT,TATATATATAGCTCTCTCTATATATATTTA,TATATATATTTTTATATATATATAGCTCTCTCTA;STRUC=<VC198655>	HGSVC	Yes	0.123	Yes	NA,NA	NA	NA
chr5:102050664	179604	INS	54	0.85	0.5637	46	NA	NA	NA	NA	NA	NA	NA	NA	NA	No	ID=5-102050633-102050679-AT,5-102050682-102050690-TA,5-102050698-102050707-TA,5-102050700-102050785-TATATATTTATATATATAGCTCTCTC,5-102050708-102050718-TA,5-102050734-102050744-TA,5-102050760-102050770-TA,5-102050760-102050939-TATATATATAGCTCTCTCTATATATATTTA,5-102050778-102050787-TA,5-102050788-102050800-TA,5-102050808-102050817-TA,5-102050818-102050830-TA,5-102050838-102050847-TA,5-102050848-102050860-TA,5-102050868-102050877-TA,5-102050878-102050890-TA,5-102050898-102050907-TA,5-102050908-102050920-TA,5-102050928-102050937-TA,5-102050928-102051052-TATATATATTTTTATATATATATAGCTCTCTCTA,5-102050940-102050952-TA,5-102050960-102050971-TA,5-102050974-102050986-TA,5-102050994-102051005-TA,5-102051008-102051020-TA,5-102051028-102051039-TA,5-102051042-102051052-TA,5-102051060-102051071-TA,5-102051074-102051086-TA,5-102051087-102051097-CT,5-102051096-102051105-TA,5-102051108-102051118-TA,5-102051126-102051137-TA,5-102051140-102051152-TA,5-102051160-102051169-TA,5-102051172-102051182-TA,5-102051190-102051199-TA,5-102051200-102051214-TA,5-102051222-102051231-TA,5-102051232-102051242-TA,5-102051254-102051265-TA,5-102051266-102051280-TA,5-102051288-102051297-TA,5-102051300-102051312-TA,5-102051320-102051332-TA,5-102051349-102051358-TA;MOTIFS=CT,TA,TATATATTTATATATATAGCTCTCTC,AT,TATATATATAGCTCTCTCTATATATATTTA,TATATATATTTTTATATATATATAGCTCTCTCTA;STRUC=<VC198655>	HGSVC	Yes	0.123	Yes	NA,NA	NA	NA
chr5:102050669	179606	INS	56	0.8459	0.6964	34	NA	NA	NA	NA	NA	NA	NA	NA	NA	No	ID=5-102050633-102050679-AT,5-102050682-102050690-TA,5-102050698-102050707-TA,5-102050700-102050785-TATATATTTATATATATAGCTCTCTC,5-102050708-102050718-TA,5-102050734-102050744-TA,5-102050760-102050770-TA,5-102050760-102050939-TATATATATAGCTCTCTCTATATATATTTA,5-102050778-102050787-TA,5-102050788-102050800-TA,5-102050808-102050817-TA,5-102050818-102050830-TA,5-102050838-102050847-TA,5-102050848-102050860-TA,5-102050868-102050877-TA,5-102050878-102050890-TA,5-102050898-102050907-TA,5-102050908-102050920-TA,5-102050928-102050937-TA,5-102050928-102051052-TATATATATTTTTATATATATATAGCTCTCTCTA,5-102050940-102050952-TA,5-102050960-102050971-TA,5-102050974-102050986-TA,5-102050994-102051005-TA,5-102051008-102051020-TA,5-102051028-102051039-TA,5-102051042-102051052-TA,5-102051060-102051071-TA,5-102051074-102051086-TA,5-102051087-102051097-CT,5-102051096-102051105-TA,5-102051108-102051118-TA,5-102051126-102051137-TA,5-102051140-102051152-TA,5-102051160-102051169-TA,5-102051172-102051182-TA,5-102051190-102051199-TA,5-102051200-102051214-TA,5-102051222-102051231-TA,5-102051232-102051242-TA,5-102051254-102051265-TA,5-102051266-102051280-TA,5-102051288-102051297-TA,5-102051300-102051312-TA,5-102051320-102051332-TA,5-102051349-102051358-TA;MOTIFS=CT,TA,TATATATTTATATATATAGCTCTCTC,AT,TATATATATAGCTCTCTCTATATATATTTA,TATATATATTTTTATATATATATAGCTCTCTCTA;STRUC=<VC198655>	HGSVC	Yes	0.123	Yes	NA,NA	NA	NA
chr5:102050670	179607	INS	84	0.8779	0.455	5	NA	NA	NA	NA	NA	NA	NA	NA	NA	No	ID=5-102050633-102050679-AT,5-102050682-102050690-TA,5-102050698-102050707-TA,5-102050700-102050785-TATATATTTATATATATAGCTCTCTC,5-102050708-102050718-TA,5-102050734-102050744-TA,5-102050760-102050770-TA,5-102050760-102050939-TATATATATAGCTCTCTCTATATATATTTA,5-102050778-102050787-TA,5-102050788-102050800-TA,5-102050808-102050817-TA,5-102050818-102050830-TA,5-102050838-102050847-TA,5-102050848-102050860-TA,5-102050868-102050877-TA,5-102050878-102050890-TA,5-102050898-102050907-TA,5-102050908-102050920-TA,5-102050928-102050937-TA,5-102050928-102051052-TATATATATTTTTATATATATATAGCTCTCTCTA,5-102050940-102050952-TA,5-102050960-102050971-TA,5-102050974-102050986-TA,5-102050994-102051005-TA,5-102051008-102051020-TA,5-102051028-102051039-TA,5-102051042-102051052-TA,5-102051060-102051071-TA,5-102051074-102051086-TA,5-102051087-102051097-CT,5-102051096-102051105-TA,5-102051108-102051118-TA,5-102051126-102051137-TA,5-102051140-102051152-TA,5-102051160-102051169-TA,5-102051172-102051182-TA,5-102051190-102051199-TA,5-102051200-102051214-TA,5-102051222-102051231-TA,5-102051232-102051242-TA,5-102051254-102051265-TA,5-102051266-102051280-TA,5-102051288-102051297-TA,5-102051300-102051312-TA,5-102051320-102051332-TA,5-102051349-102051358-TA;MOTIFS=CT,TA,TATATATTTATATATATAGCTCTCTC,AT,TATATATATAGCTCTCTCTATATATATTTA,TATATATATTTTTATATATATATAGCTCTCTCTA;STRUC=<VC198655>	HPRC,HGSVC	Yes	0.123	Yes	NA,NA	NA	NA
chr5:102050670	179608	INS	78	0.8581	0.5185	50	NA	NA	NA	NA	NA	NA	NA	NA	NA	No	ID=5-102050633-102050679-AT,5-102050682-102050690-TA,5-102050698-102050707-TA,5-102050700-102050785-TATATATTTATATATATAGCTCTCTC,5-102050708-102050718-TA,5-102050734-102050744-TA,5-102050760-102050770-TA,5-102050760-102050939-TATATATATAGCTCTCTCTATATATATTTA,5-102050778-102050787-TA,5-102050788-102050800-TA,5-102050808-102050817-TA,5-102050818-102050830-TA,5-102050838-102050847-TA,5-102050848-102050860-TA,5-102050868-102050877-TA,5-102050878-102050890-TA,5-102050898-102050907-TA,5-102050908-102050920-TA,5-102050928-102050937-TA,5-102050928-102051052-TATATATATTTTTATATATATATAGCTCTCTCTA,5-102050940-102050952-TA,5-102050960-102050971-TA,5-102050974-102050986-TA,5-102050994-102051005-TA,5-102051008-102051020-TA,5-102051028-102051039-TA,5-102051042-102051052-TA,5-102051060-102051071-TA,5-102051074-102051086-TA,5-102051087-102051097-CT,5-102051096-102051105-TA,5-102051108-102051118-TA,5-102051126-102051137-TA,5-102051140-102051152-TA,5-102051160-102051169-TA,5-102051172-102051182-TA,5-102051190-102051199-TA,5-102051200-102051214-TA,5-102051222-102051231-TA,5-102051232-102051242-TA,5-102051254-102051265-TA,5-102051266-102051280-TA,5-102051288-102051297-TA,5-102051300-102051312-TA,5-102051320-102051332-TA,5-102051349-102051358-TA;MOTIFS=CT,TA,TATATATTTATATATATAGCTCTCTC,AT,TATATATATAGCTCTCTCTATATATATTTA,TATATATATTTTTATATATATATAGCTCTCTCTA;STRUC=<VC198655>	HPRC,HGSVC	Yes	0.123	Yes	NA,NA	NA	NA
chr5:102050670	179609	INS	106	0.8211	0.6372	41	NA	NA	NA	NA	NA	NA	NA	NA	NA	No	ID=5-102050633-102050679-AT,5-102050682-102050690-TA,5-102050698-102050707-TA,5-102050700-102050785-TATATATTTATATATATAGCTCTCTC,5-102050708-102050718-TA,5-102050734-102050744-TA,5-102050760-102050770-TA,5-102050760-102050939-TATATATATAGCTCTCTCTATATATATTTA,5-102050778-102050787-TA,5-102050788-102050800-TA,5-102050808-102050817-TA,5-102050818-102050830-TA,5-102050838-102050847-TA,5-102050848-102050860-TA,5-102050868-102050877-TA,5-102050878-102050890-TA,5-102050898-102050907-TA,5-102050908-102050920-TA,5-102050928-102050937-TA,5-102050928-102051052-TATATATATTTTTATATATATATAGCTCTCTCTA,5-102050940-102050952-TA,5-102050960-102050971-TA,5-102050974-102050986-TA,5-102050994-102051005-TA,5-102051008-102051020-TA,5-102051028-102051039-TA,5-102051042-102051052-TA,5-102051060-102051071-TA,5-102051074-102051086-TA,5-102051087-102051097-CT,5-102051096-102051105-TA,5-102051108-102051118-TA,5-102051126-102051137-TA,5-102051140-102051152-TA,5-102051160-102051169-TA,5-102051172-102051182-TA,5-102051190-102051199-TA,5-102051200-102051214-TA,5-102051222-102051231-TA,5-102051232-102051242-TA,5-102051254-102051265-TA,5-102051266-102051280-TA,5-102051288-102051297-TA,5-102051300-102051312-TA,5-102051320-102051332-TA,5-102051349-102051358-TA;MOTIFS=CT,TA,TATATATTTATATATATAGCTCTCTC,AT,TATATATATAGCTCTCTCTATATATATTTA,TATATATATTTTTATATATATATAGCTCTCTCTA;STRUC=<VC198655>	HPRC,HGSVC,1KG-ONT	Yes	0.123	Yes	NA,NA	NA	NA
chr5:102050672	179610	INS	74	0.8092	0.6909	26	NA	NA	NA	NA	NA	NA	NA	NA	NA	No	ID=5-102050633-102050679-AT,5-102050682-102050690-TA,5-102050698-102050707-TA,5-102050700-102050785-TATATATTTATATATATAGCTCTCTC,5-102050708-102050718-TA,5-102050734-102050744-TA,5-102050760-102050770-TA,5-102050760-102050939-TATATATATAGCTCTCTCTATATATATTTA,5-102050778-102050787-TA,5-102050788-102050800-TA,5-102050808-102050817-TA,5-102050818-102050830-TA,5-102050838-102050847-TA,5-102050848-102050860-TA,5-102050868-102050877-TA,5-102050878-102050890-TA,5-102050898-102050907-TA,5-102050908-102050920-TA,5-102050928-102050937-TA,5-102050928-102051052-TATATATATTTTTATATATATATAGCTCTCTCTA,5-102050940-102050952-TA,5-102050960-102050971-TA,5-102050974-102050986-TA,5-102050994-102051005-TA,5-102051008-102051020-TA,5-102051028-102051039-TA,5-102051042-102051052-TA,5-102051060-102051071-TA,5-102051074-102051086-TA,5-102051087-102051097-CT,5-102051096-102051105-TA,5-102051108-102051118-TA,5-102051126-102051137-TA,5-102051140-102051152-TA,5-102051160-102051169-TA,5-102051172-102051182-TA,5-102051190-102051199-TA,5-102051200-102051214-TA,5-102051222-102051231-TA,5-102051232-102051242-TA,5-102051254-102051265-TA,5-102051266-102051280-TA,5-102051288-102051297-TA,5-102051300-102051312-TA,5-102051320-102051332-TA,5-102051349-102051358-TA;MOTIFS=CT,TA,TATATATTTATATATATAGCTCTCTC,AT,TATATATATAGCTCTCTCTATATATATTTA,TATATATATTTTTATATATATATAGCTCTCTCTA;STRUC=<VC198655>	HPRC,HGSVC	Yes	0.123	Yes	NA,NA	NA	NA
chr5:102050672	179611	INS	134	0.8449	0.554	77	NA	NA	NA	NA	NA	NA	NA	NA	NA	No	ID=5-102050633-102050679-AT,5-102050682-102050690-TA,5-102050698-102050707-TA,5-102050700-102050785-TATATATTTATATATATAGCTCTCTC,5-102050708-102050718-TA,5-102050734-102050744-TA,5-102050760-102050770-TA,5-102050760-102050939-TATATATATAGCTCTCTCTATATATATTTA,5-102050778-102050787-TA,5-102050788-102050800-TA,5-102050808-102050817-TA,5-102050818-102050830-TA,5-102050838-102050847-TA,5-102050848-102050860-TA,5-102050868-102050877-TA,5-102050878-102050890-TA,5-102050898-102050907-TA,5-102050908-102050920-TA,5-102050928-102050937-TA,5-102050928-102051052-TATATATATTTTTATATATATATAGCTCTCTCTA,5-102050940-102050952-TA,5-102050960-102050971-TA,5-102050974-102050986-TA,5-102050994-102051005-TA,5-102051008-102051020-TA,5-102051028-102051039-TA,5-102051042-102051052-TA,5-102051060-102051071-TA,5-102051074-102051086-TA,5-102051087-102051097-CT,5-102051096-102051105-TA,5-102051108-102051118-TA,5-102051126-102051137-TA,5-102051140-102051152-TA,5-102051160-102051169-TA,5-102051172-102051182-TA,5-102051190-102051199-TA,5-102051200-102051214-TA,5-102051222-102051231-TA,5-102051232-102051242-TA,5-102051254-102051265-TA,5-102051266-102051280-TA,5-102051288-102051297-TA,5-102051300-102051312-TA,5-102051320-102051332-TA,5-102051349-102051358-TA;MOTIFS=CT,TA,TATATATTTATATATATAGCTCTCTC,AT,TATATATATAGCTCTCTCTATATATATTTA,TATATATATTTTTATATATATATAGCTCTCTCTA;STRUC=<VC198655>	HGSVC,1KG-ONT	Yes	0.123	Yes	NA,NA	NA	NA
chr5:102050674	179612	INS	61	0.8958	0.3955	1	NA	NA	NA	NA	NA	NA	NA	NA	NA	No	ID=5-102050633-102050679-AT,5-102050682-102050690-TA,5-102050698-102050707-TA,5-102050700-102050785-TATATATTTATATATATAGCTCTCTC,5-102050708-102050718-TA,5-102050734-102050744-TA,5-102050760-102050770-TA,5-102050760-102050939-TATATATATAGCTCTCTCTATATATATTTA,5-102050778-102050787-TA,5-102050788-102050800-TA,5-102050808-102050817-TA,5-102050818-102050830-TA,5-102050838-102050847-TA,5-102050848-102050860-TA,5-102050868-102050877-TA,5-102050878-102050890-TA,5-102050898-102050907-TA,5-102050908-102050920-TA,5-102050928-102050937-TA,5-102050928-102051052-TATATATATTTTTATATATATATAGCTCTCTCTA,5-102050940-102050952-TA,5-102050960-102050971-TA,5-102050974-102050986-TA,5-102050994-102051005-TA,5-102051008-102051020-TA,5-102051028-102051039-TA,5-102051042-102051052-TA,5-102051060-102051071-TA,5-102051074-102051086-TA,5-102051087-102051097-CT,5-102051096-102051105-TA,5-102051108-102051118-TA,5-102051126-102051137-TA,5-102051140-102051152-TA,5-102051160-102051169-TA,5-102051172-102051182-TA,5-102051190-102051199-TA,5-102051200-102051214-TA,5-102051222-102051231-TA,5-102051232-102051242-TA,5-102051254-102051265-TA,5-102051266-102051280-TA,5-102051288-102051297-TA,5-102051300-102051312-TA,5-102051320-102051332-TA,5-102051349-102051358-TA;MOTIFS=CT,TA,TATATATTTATATATATAGCTCTCTC,AT,TATATATATAGCTCTCTCTATATATATTTA,TATATATATTTTTATATATATATAGCTCTCTCTA;STRUC=<VC198655>	HGSVC	Yes	0.123	No	NA,NA	NA	NA
chr5:102050682	179613	INS	78	0.8806	0.4423	125	NA	NA	NA	NA	NA	NA	NA	NA	NA	No	ID=5-102050633-102050679-AT,5-102050682-102050690-TA,5-102050698-102050707-TA,5-102050700-102050785-TATATATTTATATATATAGCTCTCTC,5-102050708-102050718-TA,5-102050734-102050744-TA,5-102050760-102050770-TA,5-102050760-102050939-TATATATATAGCTCTCTCTATATATATTTA,5-102050778-102050787-TA,5-102050788-102050800-TA,5-102050808-102050817-TA,5-102050818-102050830-TA,5-102050838-102050847-TA,5-102050848-102050860-TA,5-102050868-102050877-TA,5-102050878-102050890-TA,5-102050898-102050907-TA,5-102050908-102050920-TA,5-102050928-102050937-TA,5-102050928-102051052-TATATATATTTTTATATATATATAGCTCTCTCTA,5-102050940-102050952-TA,5-102050960-102050971-TA,5-102050974-102050986-TA,5-102050994-102051005-TA,5-102051008-102051020-TA,5-102051028-102051039-TA,5-102051042-102051052-TA,5-102051060-102051071-TA,5-102051074-102051086-TA,5-102051087-102051097-CT,5-102051096-102051105-TA,5-102051108-102051118-TA,5-102051126-102051137-TA,5-102051140-102051152-TA,5-102051160-102051169-TA,5-102051172-102051182-TA,5-102051190-102051199-TA,5-102051200-102051214-TA,5-102051222-102051231-TA,5-102051232-102051242-TA,5-102051254-102051265-TA,5-102051266-102051280-TA,5-102051288-102051297-TA,5-102051300-102051312-TA,5-102051320-102051332-TA,5-102051349-102051358-TA;MOTIFS=CT,TA,TATATATTTATATATATAGCTCTCTC,AT,TATATATATAGCTCTCTCTATATATATTTA,TATATATATTTTTATATATATATAGCTCTCTCTA;STRUC=<VC198655>	HPRC,HGSVC	Yes	0.123	Yes	NA,NA	NA	NA
chr5:102050682	179614	INS	51	0.9443	0.222	27	NA	NA	NA	NA	NA	NA	NA	NA	NA	No	ID=5-102050633-102050679-AT,5-102050682-102050690-TA,5-102050698-102050707-TA,5-102050700-102050785-TATATATTTATATATATAGCTCTCTC,5-102050708-102050718-TA,5-102050734-102050744-TA,5-102050760-102050770-TA,5-102050760-102050939-TATATATATAGCTCTCTCTATATATATTTA,5-102050778-102050787-TA,5-102050788-102050800-TA,5-102050808-102050817-TA,5-102050818-102050830-TA,5-102050838-102050847-TA,5-102050848-102050860-TA,5-102050868-102050877-TA,5-102050878-102050890-TA,5-102050898-102050907-TA,5-102050908-102050920-TA,5-102050928-102050937-TA,5-102050928-102051052-TATATATATTTTTATATATATATAGCTCTCTCTA,5-102050940-102050952-TA,5-102050960-102050971-TA,5-102050974-102050986-TA,5-102050994-102051005-TA,5-102051008-102051020-TA,5-102051028-102051039-TA,5-102051042-102051052-TA,5-102051060-102051071-TA,5-102051074-102051086-TA,5-102051087-102051097-CT,5-102051096-102051105-TA,5-102051108-102051118-TA,5-102051126-102051137-TA,5-102051140-102051152-TA,5-102051160-102051169-TA,5-102051172-102051182-TA,5-102051190-102051199-TA,5-102051200-102051214-TA,5-102051222-102051231-TA,5-102051232-102051242-TA,5-102051254-102051265-TA,5-102051266-102051280-TA,5-102051288-102051297-TA,5-102051300-102051312-TA,5-102051320-102051332-TA,5-102051349-102051358-TA;MOTIFS=CT,TA,TATATATTTATATATATAGCTCTCTC,AT,TATATATATAGCTCTCTCTATATATATTTA,TATATATATTTTTATATATATATAGCTCTCTCTA;STRUC=<VC198655>	HGSVC	Yes	0.123	Yes	NA,NA	NA	NA
chr5:102050700	179615	INS	52	0.8125	0.6556	42	NA	NA	NA	NA	NA	NA	NA	NA	NA	No	ID=5-102050633-102050679-AT,5-102050682-102050690-TA,5-102050698-102050707-TA,5-102050700-102050785-TATATATTTATATATATAGCTCTCTC,5-102050708-102050718-TA,5-102050734-102050744-TA,5-102050760-102050770-TA,5-102050760-102050939-TATATATATAGCTCTCTCTATATATATTTA,5-102050778-102050787-TA,5-102050788-102050800-TA,5-102050808-102050817-TA,5-102050818-102050830-TA,5-102050838-102050847-TA,5-102050848-102050860-TA,5-102050868-102050877-TA,5-102050878-102050890-TA,5-102050898-102050907-TA,5-102050908-102050920-TA,5-102050928-102050937-TA,5-102050928-102051052-TATATATATTTTTATATATATATAGCTCTCTCTA,5-102050940-102050952-TA,5-102050960-102050971-TA,5-102050974-102050986-TA,5-102050994-102051005-TA,5-102051008-102051020-TA,5-102051028-102051039-TA,5-102051042-102051052-TA,5-102051060-102051071-TA,5-102051074-102051086-TA,5-102051087-102051097-CT,5-102051096-102051105-TA,5-102051108-102051118-TA,5-102051126-102051137-TA,5-102051140-102051152-TA,5-102051160-102051169-TA,5-102051172-102051182-TA,5-102051190-102051199-TA,5-102051200-102051214-TA,5-102051222-102051231-TA,5-102051232-102051242-TA,5-102051254-102051265-TA,5-102051266-102051280-TA,5-102051288-102051297-TA,5-102051300-102051312-TA,5-102051320-102051332-TA,5-102051349-102051358-TA;MOTIFS=CT,TA,TATATATTTATATATATAGCTCTCTC,AT,TATATATATAGCTCTCTCTATATATATTTA,TATATATATTTTTATATATATATAGCTCTCTCTA;STRUC=<VC198655>	HGSVC	Yes	1.616	Yes	NA,NA	NA	NA
chr5:102050734	179616	DEL	56	0.887	0.4741	111	NA	NA	NA	NA	NA	NA	NA	NA	NA	No	ID=5-102050633-102050679-AT,5-102050682-102050690-TA,5-102050698-102050707-TA,5-102050700-102050785-TATATATTTATATATATAGCTCTCTC,5-102050708-102050718-TA,5-102050734-102050744-TA,5-102050760-102050770-TA,5-102050760-102050939-TATATATATAGCTCTCTCTATATATATTTA,5-102050778-102050787-TA,5-102050788-102050800-TA,5-102050808-102050817-TA,5-102050818-102050830-TA,5-102050838-102050847-TA,5-102050848-102050860-TA,5-102050868-102050877-TA,5-102050878-102050890-TA,5-102050898-102050907-TA,5-102050908-102050920-TA,5-102050928-102050937-TA,5-102050928-102051052-TATATATATTTTTATATATATATAGCTCTCTCTA,5-102050940-102050952-TA,5-102050960-102050971-TA,5-102050974-102050986-TA,5-102050994-102051005-TA,5-102051008-102051020-TA,5-102051028-102051039-TA,5-102051042-102051052-TA,5-102051060-102051071-TA,5-102051074-102051086-TA,5-102051087-102051097-CT,5-102051096-102051105-TA,5-102051108-102051118-TA,5-102051126-102051137-TA,5-102051140-102051152-TA,5-102051160-102051169-TA,5-102051172-102051182-TA,5-102051190-102051199-TA,5-102051200-102051214-TA,5-102051222-102051231-TA,5-102051232-102051242-TA,5-102051254-102051265-TA,5-102051266-102051280-TA,5-102051288-102051297-TA,5-102051300-102051312-TA,5-102051320-102051332-TA,5-102051349-102051358-TA;MOTIFS=CT,TA,TATATATTTATATATATAGCTCTCTC,AT,TATATATATAGCTCTCTCTATATATATTTA,TATATATATTTTTATATATATATAGCTCTCTCTA;STRUC=<VC198655>	HPRC,HGSVC,1KG-ONT	No	1.473	Yes	NA,NA	NA	NA
chr5:102050760	179617	INS	86	0.8217	0.6447	46	NA	NA	NA	NA	NA	NA	NA	NA	NA	No	ID=5-102050633-102050679-AT,5-102050682-102050690-TA,5-102050698-102050707-TA,5-102050700-102050785-TATATATTTATATATATAGCTCTCTC,5-102050708-102050718-TA,5-102050734-102050744-TA,5-102050760-102050770-TA,5-102050760-102050939-TATATATATAGCTCTCTCTATATATATTTA,5-102050778-102050787-TA,5-102050788-102050800-TA,5-102050808-102050817-TA,5-102050818-102050830-TA,5-102050838-102050847-TA,5-102050848-102050860-TA,5-102050868-102050877-TA,5-102050878-102050890-TA,5-102050898-102050907-TA,5-102050908-102050920-TA,5-102050928-102050937-TA,5-102050928-102051052-TATATATATTTTTATATATATATAGCTCTCTCTA,5-102050940-102050952-TA,5-102050960-102050971-TA,5-102050974-102050986-TA,5-102050994-102051005-TA,5-102051008-102051020-TA,5-102051028-102051039-TA,5-102051042-102051052-TA,5-102051060-102051071-TA,5-102051074-102051086-TA,5-102051087-102051097-CT,5-102051096-102051105-TA,5-102051108-102051118-TA,5-102051126-102051137-TA,5-102051140-102051152-TA,5-102051160-102051169-TA,5-102051172-102051182-TA,5-102051190-102051199-TA,5-102051200-102051214-TA,5-102051222-102051231-TA,5-102051232-102051242-TA,5-102051254-102051265-TA,5-102051266-102051280-TA,5-102051288-102051297-TA,5-102051300-102051312-TA,5-102051320-102051332-TA,5-102051349-102051358-TA;MOTIFS=CT,TA,TATATATTTATATATATAGCTCTCTC,AT,TATATATATAGCTCTCTCTATATATATTTA,TATATATATTTTTATATATATATAGCTCTCTCTA;STRUC=<VC198655>	HPRC,HGSVC	Yes	1.616	Yes	NA,NA	NA	NA
chr5:102050760	179618	INS	112	0.8071	0.6669	10	NA	NA	NA	NA	NA	NA	NA	NA	NA	No	ID=5-102050633-102050679-AT,5-102050682-102050690-TA,5-102050698-102050707-TA,5-102050700-102050785-TATATATTTATATATATAGCTCTCTC,5-102050708-102050718-TA,5-102050734-102050744-TA,5-102050760-102050770-TA,5-102050760-102050939-TATATATATAGCTCTCTCTATATATATTTA,5-102050778-102050787-TA,5-102050788-102050800-TA,5-102050808-102050817-TA,5-102050818-102050830-TA,5-102050838-102050847-TA,5-102050848-102050860-TA,5-102050868-102050877-TA,5-102050878-102050890-TA,5-102050898-102050907-TA,5-102050908-102050920-TA,5-102050928-102050937-TA,5-102050928-102051052-TATATATATTTTTATATATATATAGCTCTCTCTA,5-102050940-102050952-TA,5-102050960-102050971-TA,5-102050974-102050986-TA,5-102050994-102051005-TA,5-102051008-102051020-TA,5-102051028-102051039-TA,5-102051042-102051052-TA,5-102051060-102051071-TA,5-102051074-102051086-TA,5-102051087-102051097-CT,5-102051096-102051105-TA,5-102051108-102051118-TA,5-102051126-102051137-TA,5-102051140-102051152-TA,5-102051160-102051169-TA,5-102051172-102051182-TA,5-102051190-102051199-TA,5-102051200-102051214-TA,5-102051222-102051231-TA,5-102051232-102051242-TA,5-102051254-102051265-TA,5-102051266-102051280-TA,5-102051288-102051297-TA,5-102051300-102051312-TA,5-102051320-102051332-TA,5-102051349-102051358-TA;MOTIFS=CT,TA,TATATATTTATATATATAGCTCTCTC,AT,TATATATATAGCTCTCTCTATATATATTTA,TATATATATTTTTATATATATATAGCTCTCTCTA;STRUC=<VC198655>	HPRC,HGSVC,1KG-ONT	Yes	1.616	Yes	NA,NA	NA	NA
chr5:102050760	179619	DEL	60	0.8671	0.51	376	NA	NA	NA	NA	NA	NA	NA	NA	NA	No	ID=5-102050633-102050679-AT,5-102050682-102050690-TA,5-102050698-102050707-TA,5-102050700-102050785-TATATATTTATATATATAGCTCTCTC,5-102050708-102050718-TA,5-102050734-102050744-TA,5-102050760-102050770-TA,5-102050760-102050939-TATATATATAGCTCTCTCTATATATATTTA,5-102050778-102050787-TA,5-102050788-102050800-TA,5-102050808-102050817-TA,5-102050818-102050830-TA,5-102050838-102050847-TA,5-102050848-102050860-TA,5-102050868-102050877-TA,5-102050878-102050890-TA,5-102050898-102050907-TA,5-102050908-102050920-TA,5-102050928-102050937-TA,5-102050928-102051052-TATATATATTTTTATATATATATAGCTCTCTCTA,5-102050940-102050952-TA,5-102050960-102050971-TA,5-102050974-102050986-TA,5-102050994-102051005-TA,5-102051008-102051020-TA,5-102051028-102051039-TA,5-102051042-102051052-TA,5-102051060-102051071-TA,5-102051074-102051086-TA,5-102051087-102051097-CT,5-102051096-102051105-TA,5-102051108-102051118-TA,5-102051126-102051137-TA,5-102051140-102051152-TA,5-102051160-102051169-TA,5-102051172-102051182-TA,5-102051190-102051199-TA,5-102051200-102051214-TA,5-102051222-102051231-TA,5-102051232-102051242-TA,5-102051254-102051265-TA,5-102051266-102051280-TA,5-102051288-102051297-TA,5-102051300-102051312-TA,5-102051320-102051332-TA,5-102051349-102051358-TA;MOTIFS=CT,TA,TATATATTTATATATATAGCTCTCTC,AT,TATATATATAGCTCTCTCTATATATATTTA,TATATATATTTTTATATATATATAGCTCTCTCTA;STRUC=<VC198655>	HPRC,HGSVC,1KG-ONT	No	1.473	Yes	NA,NA	NA	NA
chr5:102050760	179620	DEL	90	0.89	0.4009	9	NA	NA	NA	NA	NA	NA	NA	NA	NA	No	ID=5-102050633-102050679-AT,5-102050682-102050690-TA,5-102050698-102050707-TA,5-102050700-102050785-TATATATTTATATATATAGCTCTCTC,5-102050708-102050718-TA,5-102050734-102050744-TA,5-102050760-102050770-TA,5-102050760-102050939-TATATATATAGCTCTCTCTATATATATTTA,5-102050778-102050787-TA,5-102050788-102050800-TA,5-102050808-102050817-TA,5-102050818-102050830-TA,5-102050838-102050847-TA,5-102050848-102050860-TA,5-102050868-102050877-TA,5-102050878-102050890-TA,5-102050898-102050907-TA,5-102050908-102050920-TA,5-102050928-102050937-TA,5-102050928-102051052-TATATATATTTTTATATATATATAGCTCTCTCTA,5-102050940-102050952-TA,5-102050960-102050971-TA,5-102050974-102050986-TA,5-102050994-102051005-TA,5-102051008-102051020-TA,5-102051028-102051039-TA,5-102051042-102051052-TA,5-102051060-102051071-TA,5-102051074-102051086-TA,5-102051087-102051097-CT,5-102051096-102051105-TA,5-102051108-102051118-TA,5-102051126-102051137-TA,5-102051140-102051152-TA,5-102051160-102051169-TA,5-102051172-102051182-TA,5-102051190-102051199-TA,5-102051200-102051214-TA,5-102051222-102051231-TA,5-102051232-102051242-TA,5-102051254-102051265-TA,5-102051266-102051280-TA,5-102051288-102051297-TA,5-102051300-102051312-TA,5-102051320-102051332-TA,5-102051349-102051358-TA;MOTIFS=CT,TA,TATATATTTATATATATAGCTCTCTC,AT,TATATATATAGCTCTCTCTATATATATTTA,TATATATATTTTTATATATATATAGCTCTCTCTA;STRUC=<VC198655>	HPRC,HGSVC,1KG-ONT	No	1.473	Yes	NA,NA	NA	NA
chr5:102050866	179621	DEL	164	0.8374	0.6241	231	NA	NA	NA	NA	NA	NA	NA	NA	NA	No	ID=5-102050633-102050679-AT,5-102050682-102050690-TA,5-102050698-102050707-TA,5-102050700-102050785-TATATATTTATATATATAGCTCTCTC,5-102050708-102050718-TA,5-102050734-102050744-TA,5-102050760-102050770-TA,5-102050760-102050939-TATATATATAGCTCTCTCTATATATATTTA,5-102050778-102050787-TA,5-102050788-102050800-TA,5-102050808-102050817-TA,5-102050818-102050830-TA,5-102050838-102050847-TA,5-102050848-102050860-TA,5-102050868-102050877-TA,5-102050878-102050890-TA,5-102050898-102050907-TA,5-102050908-102050920-TA,5-102050928-102050937-TA,5-102050928-102051052-TATATATATTTTTATATATATATAGCTCTCTCTA,5-102050940-102050952-TA,5-102050960-102050971-TA,5-102050974-102050986-TA,5-102050994-102051005-TA,5-102051008-102051020-TA,5-102051028-102051039-TA,5-102051042-102051052-TA,5-102051060-102051071-TA,5-102051074-102051086-TA,5-102051087-102051097-CT,5-102051096-102051105-TA,5-102051108-102051118-TA,5-102051126-102051137-TA,5-102051140-102051152-TA,5-102051160-102051169-TA,5-102051172-102051182-TA,5-102051190-102051199-TA,5-102051200-102051214-TA,5-102051222-102051231-TA,5-102051232-102051242-TA,5-102051254-102051265-TA,5-102051266-102051280-TA,5-102051288-102051297-TA,5-102051300-102051312-TA,5-102051320-102051332-TA,5-102051349-102051358-TA;MOTIFS=CT,TA,TATATATTTATATATATAGCTCTCTC,AT,TATATATATAGCTCTCTCTATATATATTTA,TATATATATTTTTATATATATATAGCTCTCTCTA;STRUC=<VC198655>	HPRC,HGSVC,1KG-ONT	No	1.488	Yes	NA,NA	NA	NA
chr5:102050876	179622	DEL	230	0.8408	0.582	11	NA	NA	NA	NA	NA	NA	NA	NA	NA	No	ID=5-102050633-102050679-AT,5-102050682-102050690-TA,5-102050698-102050707-TA,5-102050700-102050785-TATATATTTATATATATAGCTCTCTC,5-102050708-102050718-TA,5-102050734-102050744-TA,5-102050760-102050770-TA,5-102050760-102050939-TATATATATAGCTCTCTCTATATATATTTA,5-102050778-102050787-TA,5-102050788-102050800-TA,5-102050808-102050817-TA,5-102050818-102050830-TA,5-102050838-102050847-TA,5-102050848-102050860-TA,5-102050868-102050877-TA,5-102050878-102050890-TA,5-102050898-102050907-TA,5-102050908-102050920-TA,5-102050928-102050937-TA,5-102050928-102051052-TATATATATTTTTATATATATATAGCTCTCTCTA,5-102050940-102050952-TA,5-102050960-102050971-TA,5-102050974-102050986-TA,5-102050994-102051005-TA,5-102051008-102051020-TA,5-102051028-102051039-TA,5-102051042-102051052-TA,5-102051060-102051071-TA,5-102051074-102051086-TA,5-102051087-102051097-CT,5-102051096-102051105-TA,5-102051108-102051118-TA,5-102051126-102051137-TA,5-102051140-102051152-TA,5-102051160-102051169-TA,5-102051172-102051182-TA,5-102051190-102051199-TA,5-102051200-102051214-TA,5-102051222-102051231-TA,5-102051232-102051242-TA,5-102051254-102051265-TA,5-102051266-102051280-TA,5-102051288-102051297-TA,5-102051300-102051312-TA,5-102051320-102051332-TA,5-102051349-102051358-TA;MOTIFS=CT,TA,TATATATTTATATATATAGCTCTCTC,AT,TATATATATAGCTCTCTCTATATATATTTA,TATATATATTTTTATATATATATAGCTCTCTCTA;STRUC=<VC198655>	HPRC,HGSVC,1KG-ONT	No	1.255	Yes	NA,NA	NA	NA
chr5:102050921	179624	INS	90	0.8406	0.6094	61	NA	NA	NA	NA	NA	NA	NA	NA	NA	No	ID=5-102050633-102050679-AT,5-102050682-102050690-TA,5-102050698-102050707-TA,5-102050700-102050785-TATATATTTATATATATAGCTCTCTC,5-102050708-102050718-TA,5-102050734-102050744-TA,5-102050760-102050770-TA,5-102050760-102050939-TATATATATAGCTCTCTCTATATATATTTA,5-102050778-102050787-TA,5-102050788-102050800-TA,5-102050808-102050817-TA,5-102050818-102050830-TA,5-102050838-102050847-TA,5-102050848-102050860-TA,5-102050868-102050877-TA,5-102050878-102050890-TA,5-102050898-102050907-TA,5-102050908-102050920-TA,5-102050928-102050937-TA,5-102050928-102051052-TATATATATTTTTATATATATATAGCTCTCTCTA,5-102050940-102050952-TA,5-102050960-102050971-TA,5-102050974-102050986-TA,5-102050994-102051005-TA,5-102051008-102051020-TA,5-102051028-102051039-TA,5-102051042-102051052-TA,5-102051060-102051071-TA,5-102051074-102051086-TA,5-102051087-102051097-CT,5-102051096-102051105-TA,5-102051108-102051118-TA,5-102051126-102051137-TA,5-102051140-102051152-TA,5-102051160-102051169-TA,5-102051172-102051182-TA,5-102051190-102051199-TA,5-102051200-102051214-TA,5-102051222-102051231-TA,5-102051232-102051242-TA,5-102051254-102051265-TA,5-102051266-102051280-TA,5-102051288-102051297-TA,5-102051300-102051312-TA,5-102051320-102051332-TA,5-102051349-102051358-TA;MOTIFS=CT,TA,TATATATTTATATATATAGCTCTCTC,AT,TATATATATAGCTCTCTCTATATATATTTA,TATATATATTTTTATATATATATAGCTCTCTCTA;STRUC=<VC198655>	HPRC,HGSVC	No	1.616	Yes	NA,NA	NA	NA
chr5:102050921	179625	INS	61	0.8078	0.681	20	NA	NA	NA	NA	NA	NA	NA	NA	NA	No	ID=5-102050633-102050679-AT,5-102050682-102050690-TA,5-102050698-102050707-TA,5-102050700-102050785-TATATATTTATATATATAGCTCTCTC,5-102050708-102050718-TA,5-102050734-102050744-TA,5-102050760-102050770-TA,5-102050760-102050939-TATATATATAGCTCTCTCTATATATATTTA,5-102050778-102050787-TA,5-102050788-102050800-TA,5-102050808-102050817-TA,5-102050818-102050830-TA,5-102050838-102050847-TA,5-102050848-102050860-TA,5-102050868-102050877-TA,5-102050878-102050890-TA,5-102050898-102050907-TA,5-102050908-102050920-TA,5-102050928-102050937-TA,5-102050928-102051052-TATATATATTTTTATATATATATAGCTCTCTCTA,5-102050940-102050952-TA,5-102050960-102050971-TA,5-102050974-102050986-TA,5-102050994-102051005-TA,5-102051008-102051020-TA,5-102051028-102051039-TA,5-102051042-102051052-TA,5-102051060-102051071-TA,5-102051074-102051086-TA,5-102051087-102051097-CT,5-102051096-102051105-TA,5-102051108-102051118-TA,5-102051126-102051137-TA,5-102051140-102051152-TA,5-102051160-102051169-TA,5-102051172-102051182-TA,5-102051190-102051199-TA,5-102051200-102051214-TA,5-102051222-102051231-TA,5-102051232-102051242-TA,5-102051254-102051265-TA,5-102051266-102051280-TA,5-102051288-102051297-TA,5-102051300-102051312-TA,5-102051320-102051332-TA,5-102051349-102051358-TA;MOTIFS=CT,TA,TATATATTTATATATATAGCTCTCTC,AT,TATATATATAGCTCTCTCTATATATATTTA,TATATATATTTTTATATATATATAGCTCTCTCTA;STRUC=<VC198655>	HGSVC	No	1.616	Yes	NA,NA	NA	NA
chr5:102050936	179626	DEL	104	0.8589	0.5213	12	NA	NA	NA	NA	NA	NA	NA	NA	NA	No	ID=5-102050633-102050679-AT,5-102050682-102050690-TA,5-102050698-102050707-TA,5-102050700-102050785-TATATATTTATATATATAGCTCTCTC,5-102050708-102050718-TA,5-102050734-102050744-TA,5-102050760-102050770-TA,5-102050760-102050939-TATATATATAGCTCTCTCTATATATATTTA,5-102050778-102050787-TA,5-102050788-102050800-TA,5-102050808-102050817-TA,5-102050818-102050830-TA,5-102050838-102050847-TA,5-102050848-102050860-TA,5-102050868-102050877-TA,5-102050878-102050890-TA,5-102050898-102050907-TA,5-102050908-102050920-TA,5-102050928-102050937-TA,5-102050928-102051052-TATATATATTTTTATATATATATAGCTCTCTCTA,5-102050940-102050952-TA,5-102050960-102050971-TA,5-102050974-102050986-TA,5-102050994-102051005-TA,5-102051008-102051020-TA,5-102051028-102051039-TA,5-102051042-102051052-TA,5-102051060-102051071-TA,5-102051074-102051086-TA,5-102051087-102051097-CT,5-102051096-102051105-TA,5-102051108-102051118-TA,5-102051126-102051137-TA,5-102051140-102051152-TA,5-102051160-102051169-TA,5-102051172-102051182-TA,5-102051190-102051199-TA,5-102051200-102051214-TA,5-102051222-102051231-TA,5-102051232-102051242-TA,5-102051254-102051265-TA,5-102051266-102051280-TA,5-102051288-102051297-TA,5-102051300-102051312-TA,5-102051320-102051332-TA,5-102051349-102051358-TA;MOTIFS=CT,TA,TATATATTTATATATATAGCTCTCTC,AT,TATATATATAGCTCTCTCTATATATATTTA,TATATATATTTTTATATATATATAGCTCTCTCTA;STRUC=<VC198655>	HPRC,HGSVC,1KG-ONT	No	1.358	No	NA,NA	NA	NA
chr5:102050938	179627	DEL	72	0.8086	0.6717	53	NA	NA	NA	NA	NA	NA	NA	NA	NA	No	ID=5-102050633-102050679-AT,5-102050682-102050690-TA,5-102050698-102050707-TA,5-102050700-102050785-TATATATTTATATATATAGCTCTCTC,5-102050708-102050718-TA,5-102050734-102050744-TA,5-102050760-102050770-TA,5-102050760-102050939-TATATATATAGCTCTCTCTATATATATTTA,5-102050778-102050787-TA,5-102050788-102050800-TA,5-102050808-102050817-TA,5-102050818-102050830-TA,5-102050838-102050847-TA,5-102050848-102050860-TA,5-102050868-102050877-TA,5-102050878-102050890-TA,5-102050898-102050907-TA,5-102050908-102050920-TA,5-102050928-102050937-TA,5-102050928-102051052-TATATATATTTTTATATATATATAGCTCTCTCTA,5-102050940-102050952-TA,5-102050960-102050971-TA,5-102050974-102050986-TA,5-102050994-102051005-TA,5-102051008-102051020-TA,5-102051028-102051039-TA,5-102051042-102051052-TA,5-102051060-102051071-TA,5-102051074-102051086-TA,5-102051087-102051097-CT,5-102051096-102051105-TA,5-102051108-102051118-TA,5-102051126-102051137-TA,5-102051140-102051152-TA,5-102051160-102051169-TA,5-102051172-102051182-TA,5-102051190-102051199-TA,5-102051200-102051214-TA,5-102051222-102051231-TA,5-102051232-102051242-TA,5-102051254-102051265-TA,5-102051266-102051280-TA,5-102051288-102051297-TA,5-102051300-102051312-TA,5-102051320-102051332-TA,5-102051349-102051358-TA;MOTIFS=CT,TA,TATATATTTATATATATAGCTCTCTC,AT,TATATATATAGCTCTCTCTATATATATTTA,TATATATATTTTTATATATATATAGCTCTCTCTA;STRUC=<VC198655>	HPRC,HGSVC,1KG-ONT	No	1.575	Yes	NA,NA	NA	NA
chr5:102050938	179628	DEL	264	0.8233	0.6335	32	NA	NA	NA	NA	NA	NA	NA	NA	NA	No	ID=5-102050633-102050679-AT,5-102050682-102050690-TA,5-102050698-102050707-TA,5-102050700-102050785-TATATATTTATATATATAGCTCTCTC,5-102050708-102050718-TA,5-102050734-102050744-TA,5-102050760-102050770-TA,5-102050760-102050939-TATATATATAGCTCTCTCTATATATATTTA,5-102050778-102050787-TA,5-102050788-102050800-TA,5-102050808-102050817-TA,5-102050818-102050830-TA,5-102050838-102050847-TA,5-102050848-102050860-TA,5-102050868-102050877-TA,5-102050878-102050890-TA,5-102050898-102050907-TA,5-102050908-102050920-TA,5-102050928-102050937-TA,5-102050928-102051052-TATATATATTTTTATATATATATAGCTCTCTCTA,5-102050940-102050952-TA,5-102050960-102050971-TA,5-102050974-102050986-TA,5-102050994-102051005-TA,5-102051008-102051020-TA,5-102051028-102051039-TA,5-102051042-102051052-TA,5-102051060-102051071-TA,5-102051074-102051086-TA,5-102051087-102051097-CT,5-102051096-102051105-TA,5-102051108-102051118-TA,5-102051126-102051137-TA,5-102051140-102051152-TA,5-102051160-102051169-TA,5-102051172-102051182-TA,5-102051190-102051199-TA,5-102051200-102051214-TA,5-102051222-102051231-TA,5-102051232-102051242-TA,5-102051254-102051265-TA,5-102051266-102051280-TA,5-102051288-102051297-TA,5-102051300-102051312-TA,5-102051320-102051332-TA,5-102051349-102051358-TA;MOTIFS=CT,TA,TATATATTTATATATATAGCTCTCTC,AT,TATATATATAGCTCTCTCTATATATATTTA,TATATATATTTTTATATATATATAGCTCTCTCTA;STRUC=<VC198655>	HPRC,HGSVC,1KG-ONT	No	1.018	Yes	NA,NA	NA	NA
chr5:102050968	179629	DEL	72	0.8658	0.4864	52	NA	NA	NA	NA	NA	NA	NA	NA	NA	No	ID=5-102050633-102050679-AT,5-102050682-102050690-TA,5-102050698-102050707-TA,5-102050700-102050785-TATATATTTATATATATAGCTCTCTC,5-102050708-102050718-TA,5-102050734-102050744-TA,5-102050760-102050770-TA,5-102050760-102050939-TATATATATAGCTCTCTCTATATATATTTA,5-102050778-102050787-TA,5-102050788-102050800-TA,5-102050808-102050817-TA,5-102050818-102050830-TA,5-102050838-102050847-TA,5-102050848-102050860-TA,5-102050868-102050877-TA,5-102050878-102050890-TA,5-102050898-102050907-TA,5-102050908-102050920-TA,5-102050928-102050937-TA,5-102050928-102051052-TATATATATTTTTATATATATATAGCTCTCTCTA,5-102050940-102050952-TA,5-102050960-102050971-TA,5-102050974-102050986-TA,5-102050994-102051005-TA,5-102051008-102051020-TA,5-102051028-102051039-TA,5-102051042-102051052-TA,5-102051060-102051071-TA,5-102051074-102051086-TA,5-102051087-102051097-CT,5-102051096-102051105-TA,5-102051108-102051118-TA,5-102051126-102051137-TA,5-102051140-102051152-TA,5-102051160-102051169-TA,5-102051172-102051182-TA,5-102051190-102051199-TA,5-102051200-102051214-TA,5-102051222-102051231-TA,5-102051232-102051242-TA,5-102051254-102051265-TA,5-102051266-102051280-TA,5-102051288-102051297-TA,5-102051300-102051312-TA,5-102051320-102051332-TA,5-102051349-102051358-TA;MOTIFS=CT,TA,TATATATTTATATATATAGCTCTCTC,AT,TATATATATAGCTCTCTCTATATATATTTA,TATATATATTTTTATATATATATAGCTCTCTCTA;STRUC=<VC198655>	HPRC,HGSVC,1KG-ONT	No	1.358	Yes	NA,NA	NA	NA
chr5:102050976	179630	DEL	132	0.9007	0.3986	41	NA	NA	NA	NA	NA	NA	NA	NA	NA	No	ID=5-102050633-102050679-AT,5-102050682-102050690-TA,5-102050698-102050707-TA,5-102050700-102050785-TATATATTTATATATATAGCTCTCTC,5-102050708-102050718-TA,5-102050734-102050744-TA,5-102050760-102050770-TA,5-102050760-102050939-TATATATATAGCTCTCTCTATATATATTTA,5-102050778-102050787-TA,5-102050788-102050800-TA,5-102050808-102050817-TA,5-102050818-102050830-TA,5-102050838-102050847-TA,5-102050848-102050860-TA,5-102050868-102050877-TA,5-102050878-102050890-TA,5-102050898-102050907-TA,5-102050908-102050920-TA,5-102050928-102050937-TA,5-102050928-102051052-TATATATATTTTTATATATATATAGCTCTCTCTA,5-102050940-102050952-TA,5-102050960-102050971-TA,5-102050974-102050986-TA,5-102050994-102051005-TA,5-102051008-102051020-TA,5-102051028-102051039-TA,5-102051042-102051052-TA,5-102051060-102051071-TA,5-102051074-102051086-TA,5-102051087-102051097-CT,5-102051096-102051105-TA,5-102051108-102051118-TA,5-102051126-102051137-TA,5-102051140-102051152-TA,5-102051160-102051169-TA,5-102051172-102051182-TA,5-102051190-102051199-TA,5-102051200-102051214-TA,5-102051222-102051231-TA,5-102051232-102051242-TA,5-102051254-102051265-TA,5-102051266-102051280-TA,5-102051288-102051297-TA,5-102051300-102051312-TA,5-102051320-102051332-TA,5-102051349-102051358-TA;MOTIFS=CT,TA,TATATATTTATATATATAGCTCTCTC,AT,TATATATATAGCTCTCTCTATATATATTTA,TATATATATTTTTATATATATATAGCTCTCTCTA;STRUC=<VC198655>	HPRC,HGSVC,1KG-ONT	No	1.358	Yes	NA,NA	NA	NA
chr5:102051008	179631	DEL	194	0.8222	0.6509	49	NA	NA	NA	NA	NA	NA	NA	NA	NA	No	ID=5-102050633-102050679-AT,5-102050682-102050690-TA,5-102050698-102050707-TA,5-102050700-102050785-TATATATTTATATATATAGCTCTCTC,5-102050708-102050718-TA,5-102050734-102050744-TA,5-102050760-102050770-TA,5-102050760-102050939-TATATATATAGCTCTCTCTATATATATTTA,5-102050778-102050787-TA,5-102050788-102050800-TA,5-102050808-102050817-TA,5-102050818-102050830-TA,5-102050838-102050847-TA,5-102050848-102050860-TA,5-102050868-102050877-TA,5-102050878-102050890-TA,5-102050898-102050907-TA,5-102050908-102050920-TA,5-102050928-102050937-TA,5-102050928-102051052-TATATATATTTTTATATATATATAGCTCTCTCTA,5-102050940-102050952-TA,5-102050960-102050971-TA,5-102050974-102050986-TA,5-102050994-102051005-TA,5-102051008-102051020-TA,5-102051028-102051039-TA,5-102051042-102051052-TA,5-102051060-102051071-TA,5-102051074-102051086-TA,5-102051087-102051097-CT,5-102051096-102051105-TA,5-102051108-102051118-TA,5-102051126-102051137-TA,5-102051140-102051152-TA,5-102051160-102051169-TA,5-102051172-102051182-TA,5-102051190-102051199-TA,5-102051200-102051214-TA,5-102051222-102051231-TA,5-102051232-102051242-TA,5-102051254-102051265-TA,5-102051266-102051280-TA,5-102051288-102051297-TA,5-102051300-102051312-TA,5-102051320-102051332-TA,5-102051349-102051358-TA;MOTIFS=CT,TA,TATATATTTATATATATAGCTCTCTC,AT,TATATATATAGCTCTCTCTATATATATTTA,TATATATATTTTTATATATATATAGCTCTCTCTA;STRUC=<VC198655>	HPRC,HGSVC,1KG-ONT	No	1.063	Yes	NA,NA	NA	NA
chr5:102051010	179632	DEL	98	0.8778	0.4424	77	NA	NA	NA	NA	NA	NA	NA	NA	NA	No	ID=5-102050633-102050679-AT,5-102050682-102050690-TA,5-102050698-102050707-TA,5-102050700-102050785-TATATATTTATATATATAGCTCTCTC,5-102050708-102050718-TA,5-102050734-102050744-TA,5-102050760-102050770-TA,5-102050760-102050939-TATATATATAGCTCTCTCTATATATATTTA,5-102050778-102050787-TA,5-102050788-102050800-TA,5-102050808-102050817-TA,5-102050818-102050830-TA,5-102050838-102050847-TA,5-102050848-102050860-TA,5-102050868-102050877-TA,5-102050878-102050890-TA,5-102050898-102050907-TA,5-102050908-102050920-TA,5-102050928-102050937-TA,5-102050928-102051052-TATATATATTTTTATATATATATAGCTCTCTCTA,5-102050940-102050952-TA,5-102050960-102050971-TA,5-102050974-102050986-TA,5-102050994-102051005-TA,5-102051008-102051020-TA,5-102051028-102051039-TA,5-102051042-102051052-TA,5-102051060-102051071-TA,5-102051074-102051086-TA,5-102051087-102051097-CT,5-102051096-102051105-TA,5-102051108-102051118-TA,5-102051126-102051137-TA,5-102051140-102051152-TA,5-102051160-102051169-TA,5-102051172-102051182-TA,5-102051190-102051199-TA,5-102051200-102051214-TA,5-102051222-102051231-TA,5-102051232-102051242-TA,5-102051254-102051265-TA,5-102051266-102051280-TA,5-102051288-102051297-TA,5-102051300-102051312-TA,5-102051320-102051332-TA,5-102051349-102051358-TA;MOTIFS=CT,TA,TATATATTTATATATATAGCTCTCTC,AT,TATATATATAGCTCTCTCTATATATATTTA,TATATATATTTTTATATATATATAGCTCTCTCTA;STRUC=<VC198655>	HPRC,HGSVC,1KG-ONT	No	1.358	Yes	NA,NA	NA	NA
chr5:102051042	179633	DEL	66	0.8295	0.6264	267	NA	NA	NA	NA	NA	NA	NA	NA	NA	No	ID=5-102050633-102050679-AT,5-102050682-102050690-TA,5-102050698-102050707-TA,5-102050700-102050785-TATATATTTATATATATAGCTCTCTC,5-102050708-102050718-TA,5-102050734-102050744-TA,5-102050760-102050770-TA,5-102050760-102050939-TATATATATAGCTCTCTCTATATATATTTA,5-102050778-102050787-TA,5-102050788-102050800-TA,5-102050808-102050817-TA,5-102050818-102050830-TA,5-102050838-102050847-TA,5-102050848-102050860-TA,5-102050868-102050877-TA,5-102050878-102050890-TA,5-102050898-102050907-TA,5-102050908-102050920-TA,5-102050928-102050937-TA,5-102050928-102051052-TATATATATTTTTATATATATATAGCTCTCTCTA,5-102050940-102050952-TA,5-102050960-102050971-TA,5-102050974-102050986-TA,5-102050994-102051005-TA,5-102051008-102051020-TA,5-102051028-102051039-TA,5-102051042-102051052-TA,5-102051060-102051071-TA,5-102051074-102051086-TA,5-102051087-102051097-CT,5-102051096-102051105-TA,5-102051108-102051118-TA,5-102051126-102051137-TA,5-102051140-102051152-TA,5-102051160-102051169-TA,5-102051172-102051182-TA,5-102051190-102051199-TA,5-102051200-102051214-TA,5-102051222-102051231-TA,5-102051232-102051242-TA,5-102051254-102051265-TA,5-102051266-102051280-TA,5-102051288-102051297-TA,5-102051300-102051312-TA,5-102051320-102051332-TA,5-102051349-102051358-TA;MOTIFS=CT,TA,TATATATTTATATATATAGCTCTCTC,AT,TATATATATAGCTCTCTCTATATATATTTA,TATATATATTTTTATATATATATAGCTCTCTCTA;STRUC=<VC198655>	HPRC,HGSVC,1KG-ONT	No	1.384	Yes	NA,NA	NA	NA
chr5:102051042	179634	DEL	160	0.8126	0.6566	63	NA	NA	NA	NA	NA	NA	NA	NA	NA	No	ID=5-102050633-102050679-AT,5-102050682-102050690-TA,5-102050698-102050707-TA,5-102050700-102050785-TATATATTTATATATATAGCTCTCTC,5-102050708-102050718-TA,5-102050734-102050744-TA,5-102050760-102050770-TA,5-102050760-102050939-TATATATATAGCTCTCTCTATATATATTTA,5-102050778-102050787-TA,5-102050788-102050800-TA,5-102050808-102050817-TA,5-102050818-102050830-TA,5-102050838-102050847-TA,5-102050848-102050860-TA,5-102050868-102050877-TA,5-102050878-102050890-TA,5-102050898-102050907-TA,5-102050908-102050920-TA,5-102050928-102050937-TA,5-102050928-102051052-TATATATATTTTTATATATATATAGCTCTCTCTA,5-102050940-102050952-TA,5-102050960-102050971-TA,5-102050974-102050986-TA,5-102050994-102051005-TA,5-102051008-102051020-TA,5-102051028-102051039-TA,5-102051042-102051052-TA,5-102051060-102051071-TA,5-102051074-102051086-TA,5-102051087-102051097-CT,5-102051096-102051105-TA,5-102051108-102051118-TA,5-102051126-102051137-TA,5-102051140-102051152-TA,5-102051160-102051169-TA,5-102051172-102051182-TA,5-102051190-102051199-TA,5-102051200-102051214-TA,5-102051222-102051231-TA,5-102051232-102051242-TA,5-102051254-102051265-TA,5-102051266-102051280-TA,5-102051288-102051297-TA,5-102051300-102051312-TA,5-102051320-102051332-TA,5-102051349-102051358-TA;MOTIFS=CT,TA,TATATATTTATATATATAGCTCTCTC,AT,TATATATATAGCTCTCTCTATATATATTTA,TATATATATTTTTATATATATATAGCTCTCTCTA;STRUC=<VC198655>	HPRC,HGSVC,1KG-ONT	No	1.43	Yes	NA,NA	NA	NA
chr5:102064191	179635	INS	50	0.833	0.6283	137	NA	NA	NA	NA	NA	NA	NA	NA	NA	No	ID=5-102064156-102064165-AT,5-102064185-102064201-TATATGTA,5-102064207-102064216-TG,5-102064215-102064223-TA,5-102064253-102064265-TA,5-102064264-102064274-AC;MOTIFS=TATATGTA,TA,TG,AT,AC;STRUC=<VC198657>	HPRC,HGSVC,1KG-ONT	No	1.616	Yes	NA,NA	NA	NA
chr5:102093736	179636	INS	346	0.8662	0.4715	1	NA	NA	NA	NA	NA	NA	NA	NA	NA	No	NA	NA	Yes	2.538	No	NA,NA	NA	NA
chr5:102136397	179637	DEL	73	0.8732	0.4779	1	NA	NA	NA	NA	NA	NA	NA	NA	NA	No	NA	NA	No	1.988	No	NA,NA	NA	NA
chr5:102155551	179638	DEL	117	0.8925	0.3924	32	NA	NA	NA	NA	NA	NA	NA	NA	NA	No	NA	HPRC,HGSVC,1KG-ONT	Yes	0.562	Yes	NA,NA	NA	NA
chr5:102194435	179639	INS	741	0.9156	0.3438	1	NA	NA	NA	NA	NA	NA	NA	NA	NA	No	NA	HPRC,HGSVC,1KG-ONT	No	1.616	No	NA,NA	NA	NA
chr5:102194435	179640	INS	702	0.8835	0.4719	235	NA	NA	NA	NA	NA	NA	NA	NA	NA	No	NA	HPRC,HGSVC,1KG-ONT	No	1.616	Yes	NA,NA	NA	NA
chr5:102264640	179641	INS	321	0.9539	0.1824	40	SLCO4C1(1.1228e-12,1.011)	NA	NA	NA	NA	NA	NA	NA	NA	No	NA	HGSVC,1KG-ONT	Yes	3.188	Yes	NA,NA	NA	NA
chr5:102297542	179642	DEL	136	0.9056	0.3358	1	NA	NA	NA	NA	NA	NA	NA	NA	NA	No	ID=5-102297589-102297598-GTG;MOTIFS=GTG;STRUC=<TR2981191>	NA	Yes	0.251	No	NA,NA	NA	NA
chr5:102300073	179643	INS	336	0.9436	0.2299	16	NA	NA	NA	NA	NA	NA	NA	NA	NA	No	NA	HPRC	Yes	5.106	Yes	NA,NA	NA	NA
chr5:102327014	179644	INS	87	0.8269	0.6639	18	NA	NA	NA	NA	NA	NA	NA	NA	NA	No	ID=5-102326969-102326990-TCCT,5-102327012-102327041-TTTC,5-102327048-102327071-TC,5-102327072-102327088-TCTT;MOTIFS=TTTC,TC,TCTT,TCCT;STRUC=<VC198679>	HPRC,HGSVC,1KG-ONT	No	2.387	Yes	NA,NA	NA	NA
chr5:102327040	179645	INS	70	0.8847	0.4061	29	NA	NA	NA	NA	NA	NA	NA	NA	NA	No	ID=5-102326969-102326990-TCCT,5-102327012-102327041-TTTC,5-102327048-102327071-TC,5-102327072-102327088-TCTT;MOTIFS=TTTC,TC,TCTT,TCCT;STRUC=<VC198679>	HPRC,HGSVC,1KG-ONT	No	2.387	Yes	NA,NA	NA	NA
chr5:102327040	179646	INS	74	0.9259	0.2796	80	NA	NA	NA	NA	NA	NA	NA	NA	NA	No	ID=5-102326969-102326990-TCCT,5-102327012-102327041-TTTC,5-102327048-102327071-TC,5-102327072-102327088-TCTT;MOTIFS=TTTC,TC,TCTT,TCCT;STRUC=<VC198679>	HPRC,HGSVC,1KG-ONT	No	2.387	Yes	NA,NA	NA	NA
chr5:102327040	179647	INS	82	0.8844	0.4282	59	NA	NA	NA	NA	NA	NA	NA	NA	NA	No	ID=5-102326969-102326990-TCCT,5-102327012-102327041-TTTC,5-102327048-102327071-TC,5-102327072-102327088-TCTT;MOTIFS=TTTC,TC,TCTT,TCCT;STRUC=<VC198679>	HPRC,HGSVC,1KG-ONT	No	2.387	Yes	NA,NA	NA	NA
chr5:102327040	179648	INS	90	0.8536	0.561	20	NA	NA	NA	NA	NA	NA	NA	NA	NA	No	ID=5-102326969-102326990-TCCT,5-102327012-102327041-TTTC,5-102327048-102327071-TC,5-102327072-102327088-TCTT;MOTIFS=TTTC,TC,TCTT,TCCT;STRUC=<VC198679>	HPRC,HGSVC,1KG-ONT	No	2.387	Yes	NA,NA	NA	NA
chr5:102327050	179649	INS	86	0.8165	0.6635	3	NA	NA	NA	NA	NA	NA	NA	NA	NA	No	ID=5-102326969-102326990-TCCT,5-102327012-102327041-TTTC,5-102327048-102327071-TC,5-102327072-102327088-TCTT;MOTIFS=TTTC,TC,TCTT,TCCT;STRUC=<VC198679>	HPRC,HGSVC,1KG-ONT	No	2.387	Yes	NA,NA	NA	NA
chr5:102327056	179650	INS	62	0.9005	0.3578	1	NA	NA	NA	NA	NA	NA	NA	NA	NA	No	ID=5-102326969-102326990-TCCT,5-102327012-102327041-TTTC,5-102327048-102327071-TC,5-102327072-102327088-TCTT;MOTIFS=TTTC,TC,TCTT,TCCT;STRUC=<VC198679>	HPRC,HGSVC,1KG-ONT	No	2.387	No	NA,NA	NA	NA
chr5:102327058	179651	INS	54	0.7991	0.6939	9	NA	NA	NA	NA	NA	NA	NA	NA	NA	No	ID=5-102326969-102326990-TCCT,5-102327012-102327041-TTTC,5-102327048-102327071-TC,5-102327072-102327088-TCTT;MOTIFS=TTTC,TC,TCTT,TCCT;STRUC=<VC198679>	HPRC,HGSVC	No	2.387	No	NA,NA	NA	NA
chr5:102327059	179652	INS	89	0.8829	0.4443	4	NA	NA	NA	NA	NA	NA	NA	NA	NA	No	ID=5-102326969-102326990-TCCT,5-102327012-102327041-TTTC,5-102327048-102327071-TC,5-102327072-102327088-TCTT;MOTIFS=TTTC,TC,TCTT,TCCT;STRUC=<VC198679>	HPRC,HGSVC,1KG-ONT	No	2.387	No	NA,NA	NA	NA
chr5:102357666	179654	INS	73	0.8694	0.475	9	NA	NA	NA	NA	NA	NA	NA	NA	NA	No	ID=5-102357650-102357666-AT;MOTIFS=AT;STRUC=<TR2981275>	HPRC,HGSVC,1KG-ONT	No	1.616	Yes	NA,NA	NA	NA
chr5:102357666	179660	INS	56	0.8606	0.5212	92	NA	NA	NA	NA	NA	NA	NA	NA	NA	No	ID=5-102357650-102357666-AT;MOTIFS=AT;STRUC=<TR2981275>	HPRC,HGSVC,1KG-ONT	No	1.616	Yes	NA,NA	NA	NA
chr5:102357666	179659	INS	54	0.9558	0.1717	20	NA	NA	NA	NA	NA	NA	NA	NA	NA	No	ID=5-102357650-102357666-AT;MOTIFS=AT;STRUC=<TR2981275>	HPRC,HGSVC,1KG-ONT	No	1.616	Yes	NA,NA	NA	NA
chr5:102357666	179658	INS	51	0.816	0.6807	20	NA	NA	NA	NA	NA	NA	NA	NA	NA	No	ID=5-102357650-102357666-AT;MOTIFS=AT;STRUC=<TR2981275>	HPRC,HGSVC,1KG-ONT	No	1.616	Yes	NA,NA	NA	NA
chr5:102357666	179657	INS	59	0.8716	0.4914	40	NA	NA	NA	NA	NA	NA	NA	NA	NA	No	ID=5-102357650-102357666-AT;MOTIFS=AT;STRUC=<TR2981275>	HPRC,HGSVC,1KG-ONT	No	1.616	Yes	NA,NA	NA	NA
chr5:102357666	179656	INS	63	0.8783	0.5218	49	NA	NA	NA	NA	NA	NA	NA	NA	NA	No	ID=5-102357650-102357666-AT;MOTIFS=AT;STRUC=<TR2981275>	HPRC,HGSVC,1KG-ONT	No	1.616	Yes	NA,NA	NA	NA
chr5:102357666	179655	INS	67	0.8016	0.6941	27	NA	NA	NA	NA	NA	NA	NA	NA	NA	No	ID=5-102357650-102357666-AT;MOTIFS=AT;STRUC=<TR2981275>	HPRC,HGSVC,1KG-ONT	No	1.616	Yes	NA,NA	NA	NA
chr5:102357666	179653	INS	56	0.8547	0.5304	1	NA	NA	NA	NA	NA	NA	NA	NA	NA	No	ID=5-102357650-102357666-AT;MOTIFS=AT;STRUC=<TR2981275>	HPRC,HGSVC,1KG-ONT	No	1.616	No	NA,NA	NA	NA
chr5:102358144	179661	DEL	921	0.8297	0.6327	911	NA	NA	NA	NA	NA	NA	NA	NA	NA	No	NA	HPRC,HGSVC,1KG-ONT	No	1.588	Yes	NA,NA	NA	NA
chr5:102370294	179662	INS	56	0.8424	0.5709	7	NA	NA	NA	NA	NA	NA	NA	NA	NA	No	ID=5-102370212-102370225-AT,5-102370224-102370243-AG,5-102370244-102370256-AG,5-102370276-102370295-TA,5-102370298-102370314-TA,5-102370349-102370359-AT;MOTIFS=TA,AG,AT;STRUC=<VC198682>	NA	No	1.616	Yes	NA,NA	NA	NA
chr5:102370294	179663	INS	52	0.8901	0.4086	7	NA	NA	NA	NA	NA	NA	NA	NA	NA	No	ID=5-102370212-102370225-AT,5-102370224-102370243-AG,5-102370244-102370256-AG,5-102370276-102370295-TA,5-102370298-102370314-TA,5-102370349-102370359-AT;MOTIFS=TA,AG,AT;STRUC=<VC198682>	NA	No	1.616	No	NA,NA	NA	NA
chr5:102423407	179664	INS	342	0.8695	0.5542	1	SLCO6A1(1.9361e-13,1.128)	NA	NA	NA	NA	NA	NA	NA	NA	No	NA	NA	Yes	1.616	No	NA,NA	NA	NA
chr5:102455027	179665	INS	50	0.8491	0.5476	1	SLCO6A1(1.9361e-13,1.128)	NA	NA	NA	NA	NA	NA	NA	NA	No	ID=5-102455007-102455027-AT;MOTIFS=AT;STRUC=<TR2981389>	NA	No	3.322	No	NA,NA	NA	NA
chr5:102455027	179666	INS	70	0.8648	0.5385	1	SLCO6A1(1.9361e-13,1.128)	NA	NA	NA	NA	NA	NA	NA	NA	No	ID=5-102455007-102455027-AT;MOTIFS=AT;STRUC=<TR2981389>	NA	No	3.322	No	NA,NA	NA	NA
chr5:102532856	179667	INS	330	0.9584	0.1945	1	NA	NA	NA	NA	NA	NA	NA	NA	NA	No	NA	NA	Yes	1.616	No	NA,NA	NA	NA
chr5:102579492	179668	INS	50	0.8302	0.6404	17	NA	NA	NA	NA	NA	NA	NA	NA	NA	No	NA	NA	Yes	2.105	Yes	NA,NA	NA	NA
chr5:102634784	179669	INS	349	0.8323	0.6064	13	NA	NA	NA	NA	NA	NA	NA	NA	NA	No	NA	HPRC,HGSVC	Yes	5.372	Yes	NA,NA	NA	NA
chr5:102660689	179670	DEL	1134	0.8906	0.3962	2	NA	NA	NA	NA	NA	NA	NA	NA	NA	No	NA	NA	No	3.631	No	NA,NA	NA	NA
chr5:102667226	179671	INS	70	0.8117	0.682	1	NA	NA	NA	NA	NA	NA	NA	NA	NA	No	NA	NA	No	3.322	No	NA,NA	NA	NA
chr5:102684702	179672	DEL	1708	0.838	0.6491	1	NA	NA	NA	NA	NA	NA	NA	NA	NA	No	NA	NA	No	2.374	No	NA,NA	NA	NA
chr5:102687412	179673	DEL	316	0.9818	0.0697	309	NA	NA	NA	NA	NA	NA	NA	NA	NA	No	ID=5-102687705-102687726-A;MOTIFS=A;STRUC=<TR2981683>	HPRC,HGSVC,1KG-ONT	No	0.62	Yes	NA,NA	NA	NA
chr5:102709594	179674	INS	329	0.9257	0.2847	4	NA	NA	NA	NA	NA	NA	NA	NA	NA	No	NA	NA	Yes	1.616	Yes	NA,NA	NA	NA
chr5:102738925	179675	DEL	93	0.8949	0.3882	51	NA	NA	NA	NA	NA	NA	NA	NA	NA	No	ID=5-102738983-102738997-A;MOTIFS=A;STRUC=<TR2981754>	HPRC,HGSVC,1KG-ONT	Yes	0.426	Yes	NA,NA	NA	NA
chr5:102740748	179676	INS	161	0.8184	0.6478	1	NA	NA	NA	NA	NA	NA	NA	NA	NA	No	NA	NA	Yes	3.322	No	NA,NA	NA	NA
chr5:102745674	179677	DEL	143	0.8087	0.661	3	NA	NA	NA	NA	NA	NA	NA	NA	NA	No	NA	HGSVC	Yes	2.616	Yes	NA,NA	NA	NA
chr5:102750941	179678	INS	350	0.8844	0.4842	1	NA	NA	NA	NA	NA	NA	NA	NA	NA	No	NA	NA	Yes	6.583	No	NA,NA	NA	NA
chr5:102803145	179679	INS	67	0.8107	0.6636	1	PAM(0.00064172,0.863)	NA	NA	NA	NA	NA	NA	NA	NA	No	ID=5-102803104-102803113-AG,5-102803123-102803132-A,5-102803129-102803149-AAAG,5-102803209-102803234-GAAG,5-102803282-102803290-T;MOTIFS=A,AAAG,AG,GAAG,T;STRUC=<VC198708>	HGSVC	No	3.322	No	NA,NA	NA	NA
chr5:102803146	179680	INS	76	0.92	0.3155	1	PAM(0.00064172,0.863)	NA	NA	NA	NA	NA	NA	NA	NA	No	ID=5-102803104-102803113-AG,5-102803123-102803132-A,5-102803129-102803149-AAAG,5-102803209-102803234-GAAG,5-102803282-102803290-T;MOTIFS=A,AAAG,AG,GAAG,T;STRUC=<VC198708>	HGSVC	No	3.322	No	NA,NA	NA	NA
chr5:102803158	179681	INS	83	0.8907	0.4096	1	PAM(0.00064172,0.863)	NA	NA	NA	NA	NA	NA	NA	NA	No	ID=5-102803104-102803113-AG,5-102803123-102803132-A,5-102803129-102803149-AAAG,5-102803209-102803234-GAAG,5-102803282-102803290-T;MOTIFS=A,AAAG,AG,GAAG,T;STRUC=<VC198708>,ID=5-102803146-102803208-AAGG;MOTIFS=AAGG;STRUC=<TR2981841>	HGSVC	No	3.322	No	NA,NA	NA	NA
chr5:102813128	179682	INS	327	0.8359	0.628	1	PAM(0.00064172,0.863)	NA	NA	NA	NA	NA	NA	NA	NA	No	NA	NA	No	16.41	No	NA,NA	NA	NA
chr5:102814526	179683	INS	94	0.8738	0.4667	32	PAM(0.00064172,0.863)	NA	NA	NA	NA	NA	NA	NA	NA	No	ID=5-102814499-102814517-TC;MOTIFS=TC;STRUC=(TC)n	HGSVC,1KG-ONT	Yes	1.767	Yes	NA,NA	NA	NA
chr5:102814526	179684	INS	112	0.8201	0.6344	10	PAM(0.00064172,0.863)	NA	NA	NA	NA	NA	NA	NA	NA	No	ID=5-102814499-102814517-TC;MOTIFS=TC;STRUC=(TC)n	HGSVC,1KG-ONT	Yes	1.767	Yes	NA,NA	NA	NA
chr5:102814570	179685	INS	74	0.8625	0.5267	1	PAM(0.00064172,0.863)	NA	NA	NA	NA	NA	NA	NA	NA	No	NA	HGSVC,1KG-ONT	Yes	2.095	No	NA,NA	NA	NA
chr5:102827650	179686	DEL	253	0.9731	0.1182	1020	PAM(0.00064172,0.863)	NA	NA	NA	NA	NA	NA	NA	NA	No	ID=5-102827665-102827697-T;MOTIFS=T;STRUC=(T)n	HPRC,HGSVC,1KG-ONT	Yes	2.732	Yes	NA,NA	NA	NA
chr5:102863015	179687	DEL	168	0.8217	0.6614	165	PAM(0.00064172,0.863)	NA	NA	NA	NA	NA	NA	NA	NA	No	NA	HPRC,HGSVC,1KG-ONT	Yes	5.645	Yes	NA,NA	NA	NA
chr5:102882052	179688	DEL	50	0.8445	0.62	45	PAM(0.00064172,0.863)	NA	NA	NA	NA	NA	NA	NA	NA	No	ID=5-102882052-102882111-AT;MOTIFS=AT;STRUC=<TR2981955>,ID=5-102882110-102882114-AC;MOTIFS=AC;STRUC=(AC)n	NA	Yes	2.422	Yes	NA,NA	NA	NA
chr5:102885094	179689	INS	50	0.8172	0.6553	7	PAM(0.00064172,0.863)	NA	NA	NA	NA	NA	NA	NA	NA	No	ID=5-102885082-102885094-AT;MOTIFS=AT;STRUC=<TR2981957>	NA	No	10.05	Yes	NA,NA	NA	NA
chr5:102898657	179691	INS	356	0.8326	0.6259	2	PAM(0.00064172,0.863)	NA	NA	NA	NA	NA	NA	NA	NA	No	NA	HPRC	Yes	9.439	Yes	NA,NA	NA	NA
chr5:102898657	179690	INS	327	0.9529	0.2905	1	PAM(0.00064172,0.863)	NA	NA	NA	NA	NA	NA	NA	NA	No	NA	HPRC	Yes	9.439	No	NA,NA	NA	NA
chr5:102952483	179692	INS	1653	0.9117	0.3204	11	PAM(0.00064172,0.863)	NA	NA	NA	NA	NA	NA	NA	NA	No	NA	HGSVC,1KG-ONT	Yes	14.75	Yes	NA,NA	NA	NA
chr5:102988233	179693	DEL	159	0.9468	0.2064	203	PAM(0.00064172,0.863)	NA	NA	NA	NA	NA	NA	NA	NA	No	NA	HPRC,HGSVC,1KG-ONT	Yes	17.87	Yes	NA,NA	NA	NA
chr5:103004755	179694	INS	329	0.9339	0.2507	1	PAM(0.00064172,0.863)	NA	NA	NA	NA	NA	NA	NA	NA	No	NA	NA	Yes	5.868	No	NA,NA	NA	NA
chr5:103007757	179695	INS	261	0.8483	0.5889	4	PAM(0.00064172,0.863)	NA	NA	NA	NA	NA	NA	NA	NA	No	NA	HPRC,HGSVC,1KG-ONT	Yes	0.692	No	NA,NA	NA	NA
chr5:103007757	179696	INS	275	0.9301	0.2762	3	PAM(0.00064172,0.863)	NA	NA	NA	NA	NA	NA	NA	NA	No	NA	HPRC,HGSVC,1KG-ONT	Yes	0.692	Yes	NA,NA	NA	NA
chr5:103007757	179697	INS	291	0.8476	0.5418	87	PAM(0.00064172,0.863)	NA	NA	NA	NA	NA	NA	NA	NA	No	NA	HPRC,HGSVC,1KG-ONT	Yes	0.692	Yes	NA,NA	NA	NA
chr5:103007757	179698	INS	316	0.8606	0.5582	2	PAM(0.00064172,0.863)	NA	NA	NA	NA	NA	NA	NA	NA	No	NA	HPRC,HGSVC,1KG-ONT	Yes	0.692	No	NA,NA	NA	NA
chr5:103039333	179699	INS	51	0.9431	0.236	19	NA	NA	NA	NA	NA	NA	NA	NA	NA	No	NA	HPRC,HGSVC,1KG-ONT	No	0.692	Yes	NA,NA	NA	NA
chr5:103052067	179700	DEL	806	0.8745	0.4405	4	NA	NA	NA	NA	NA	NA	NA	NA	NA	No	ID=5-103052756-103052771-A;MOTIFS=A;STRUC=<TR2982166>	NA	Yes	2.821	Yes	NA,NA	NA	NA
chr5:103112277	179701	INS	349	0.8206	0.6343	2	NA	NA	NA	NA	NA	NA	NA	NA	NA	No	NA	NA	Yes	5.755	No	NA,NA	NA	NA
chr5:103161774	179702	DEL	222	0.9091	0.3334	11	PPIP5K2(1.2777000000000001e-19,0.973)	NA	NA	NA	NA	NA	NA	NA	NA	No	NA	1KG-ONT	Yes	2.765	Yes	NA,NA	NA	NA
chr5:103191782	179703	DEL	109	0.8688	0.5093	1	PPIP5K2(1.2777000000000001e-19,0.973)	NA	NA	NA	NA	NA	NA	NA	NA	No	NA	NA	Yes	4.525	No	NA,NA	NA	NA
chr5:103205835	179704	INS	299	0.8689	0.5256	1	PPIP5K2(1.2777000000000001e-19,0.973)	NA	NA	NA	NA	NA	NA	NA	NA	No	NA	NA	Yes	0.692	No	NA,NA	NA	NA
chr5:103212594	179705	INS	333	0.8938	0.3762	2	PPIP5K2(1.2777000000000001e-19,0.973)	NA	NA	NA	NA	NA	NA	NA	NA	No	NA	NA	Yes	3.188	Yes	NA,NA	NA	NA
chr5:103217249	179706	INS	332	0.938	0.2189	2	NA	NA	NA	NA	NA	NA	NA	NA	NA	No	NA	NA	Yes	6.98	Yes	NA,NA	NA	NA
chr5:103261658	179707	INS	50	0.8065	0.685	149	MACIR(0.86792,0.61)	NA	NA	NA	NA	NA	NA	NA	NA	No	ID=5-103261564-103261572-T,5-103261638-103261704-TTTC,5-103261701-103261713-CTTC,5-103261705-103261729-CTTT;MOTIFS=TTTC,CTTT,CTTC,T;STRUC=<VC198734>	HPRC	Yes	3.238	Yes	NA,NA	NA	NA
chr5:103261680	179708	INS	52	0.8446	0.5919	6	MACIR(0.86792,0.61)	NA	NA	NA	NA	NA	NA	NA	NA	No	ID=5-103261564-103261572-T,5-103261638-103261704-TTTC,5-103261701-103261713-CTTC,5-103261705-103261729-CTTT;MOTIFS=TTTC,CTTT,CTTC,T;STRUC=<VC198734>	HPRC,HGSVC	Yes	3.238	No	NA,NA	NA	NA
chr5:103261701	179709	INS	61	0.8806	0.4186	43	MACIR(0.86792,0.61)	NA	NA	NA	NA	NA	NA	NA	NA	No	ID=5-103261564-103261572-T,5-103261638-103261704-TTTC,5-103261701-103261713-CTTC,5-103261705-103261729-CTTT;MOTIFS=TTTC,CTTT,CTTC,T;STRUC=<VC198734>	HPRC,HGSVC	Yes	3.238	Yes	NA,NA	NA	NA
chr5:103261709	179710	INS	73	0.8418	0.5812	3	MACIR(0.86792,0.61)	NA	NA	NA	NA	NA	NA	NA	NA	No	ID=5-103261564-103261572-T,5-103261638-103261704-TTTC,5-103261701-103261713-CTTC,5-103261705-103261729-CTTT;MOTIFS=TTTC,CTTT,CTTC,T;STRUC=<VC198734>	HPRC,HGSVC	Yes	3.238	Yes	NA,NA	NA	NA
chr5:103261709	179711	INS	77	0.8118	0.6995	3	MACIR(0.86792,0.61)	NA	NA	NA	NA	NA	NA	NA	NA	No	ID=5-103261564-103261572-T,5-103261638-103261704-TTTC,5-103261701-103261713-CTTC,5-103261705-103261729-CTTT;MOTIFS=TTTC,CTTT,CTTC,T;STRUC=<VC198734>	HPRC,HGSVC	Yes	3.238	No	NA,NA	NA	NA
chr5:103261709	179712	INS	68	0.8366	0.6228	22	MACIR(0.86792,0.61)	NA	NA	NA	NA	NA	NA	NA	NA	No	ID=5-103261564-103261572-T,5-103261638-103261704-TTTC,5-103261701-103261713-CTTC,5-103261705-103261729-CTTT;MOTIFS=TTTC,CTTT,CTTC,T;STRUC=<VC198734>	HPRC,HGSVC	Yes	3.238	Yes	NA,NA	NA	NA
chr5:103261709	179713	INS	53	0.9059	0.3513	61	MACIR(0.86792,0.61)	NA	NA	NA	NA	NA	NA	NA	NA	No	ID=5-103261564-103261572-T,5-103261638-103261704-TTTC,5-103261701-103261713-CTTC,5-103261705-103261729-CTTT;MOTIFS=TTTC,CTTT,CTTC,T;STRUC=<VC198734>	HPRC,HGSVC	Yes	3.238	Yes	NA,NA	NA	NA
chr5:103261709	179714	INS	57	0.888	0.4161	52	MACIR(0.86792,0.61)	NA	NA	NA	NA	NA	NA	NA	NA	No	ID=5-103261564-103261572-T,5-103261638-103261704-TTTC,5-103261701-103261713-CTTC,5-103261705-103261729-CTTT;MOTIFS=TTTC,CTTT,CTTC,T;STRUC=<VC198734>	HPRC,HGSVC	Yes	3.238	Yes	NA,NA	NA	NA
chr5:103286123	179715	INS	54	0.8341	0.6098	1	NA	NA	NA	NA	NA	NA	NA	NA	NA	No	NA	NA	No	0.354	No	NA,NA	NA	NA
chr5:103319380	179716	DEL	65	0.8821	0.4105	2	NA	NA	NA	NA	NA	NA	NA	NA	NA	No	NA	NA	Yes	2.144	Yes	NA,NA	NA	NA
chr5:103370398	179717	INS	64	0.8493	0.5334	1	NA	NA	NA	NA	NA	NA	NA	NA	NA	No	ID=5-103370147-103370153-TTC,5-103370151-103370180-TC,5-103370179-103370197-TA,5-103370206-103370215-AT,5-103370218-103370227-AT,5-103370234-103370243-AT,5-103370246-103370255-AT,5-103370272-103370281-AT,5-103370304-103370313-AT,5-103370306-103370330-ATATATAC,5-103370338-103370347-AT,5-103370346-103370355-AC,5-103370376-103370385-AC,5-103370382-103370394-ACAT,5-103370432-103370441-AC;MOTIFS=TC,ATATATAC,ACAT,TA,TTC,AT,AC;STRUC=<VC198741>,ID=5-103370386-103370434-ATATAC;MOTIFS=ATATAC;STRUC=<TR2982582>,ID=5-103370394-103370434-ATAC;MOTIFS=ATAC;STRUC=<TR2982583>	NA	No	0.794	No	NA,NA	NA	NA
chr5:103429644	179718	INS	319	0.9727	0.1285	4	NA	NA	NA	NA	NA	NA	NA	NA	NA	No	NA	HGSVC,1KG-ONT	Yes	1.616	Yes	NA,NA	NA	NA
chr5:103429644	179719	INS	342	0.8785	0.4906	23	NA	NA	NA	NA	NA	NA	NA	NA	NA	No	NA	HGSVC,1KG-ONT	Yes	1.616	Yes	NA,NA	NA	NA
chr5:103446070	179720	INS	323	0.9788	0.0803	1	NA	NA	NA	NA	NA	NA	NA	NA	NA	No	NA	NA	Yes	4.301	No	NA,NA	NA	NA
chr5:103468200	179721	DEL	55	0.8159	0.6407	1	NA	NA	NA	NA	NA	NA	NA	NA	NA	No	NA	NA	No	2.038	Yes	NA,NA	NA	NA
chr5:103483543	179722	DEL	135	0.8918	0.3955	44	NA	NA	NA	NA	NA	NA	NA	NA	NA	No	NA	HPRC,1KG-ONT	Yes	1.207	Yes	NA,NA	NA	NA
chr5:103490495	179723	INS	60	0.8804	0.4286	138	NA	NA	NA	NA	NA	NA	NA	NA	NA	No	ID=5-103490495-103490519-TCCCTTCCTCCC,5-103490495-103490523-TCCC,5-103490585-103490598-CCTC,5-103490620-103490629-CCT,5-103490629-103490644-TCCC,5-103490641-103490656-TCCT,5-103490675-103490684-CCT;MOTIFS=TCCC,CCT,TCCT,TCCCTTCCTCCC,CCTC;STRUC=<VC198748>	HPRC,HGSVC,1KG-ONT	No	3.322	Yes	NA,NA	NA	NA
chr5:103490495	179724	INS	72	0.8167	0.6556	20	NA	NA	NA	NA	NA	NA	NA	NA	NA	No	ID=5-103490495-103490519-TCCCTTCCTCCC,5-103490495-103490523-TCCC,5-103490585-103490598-CCTC,5-103490620-103490629-CCT,5-103490629-103490644-TCCC,5-103490641-103490656-TCCT,5-103490675-103490684-CCT;MOTIFS=TCCC,CCT,TCCT,TCCCTTCCTCCC,CCTC;STRUC=<VC198748>	HPRC,HGSVC,1KG-ONT	No	3.322	Yes	NA,NA	NA	NA
chr5:103490495	179725	INS	84	0.9432	0.2275	4	NA	NA	NA	NA	NA	NA	NA	NA	NA	No	ID=5-103490495-103490519-TCCCTTCCTCCC,5-103490495-103490523-TCCC,5-103490585-103490598-CCTC,5-103490620-103490629-CCT,5-103490629-103490644-TCCC,5-103490641-103490656-TCCT,5-103490675-103490684-CCT;MOTIFS=TCCC,CCT,TCCT,TCCCTTCCTCCC,CCTC;STRUC=<VC198748>	HPRC,HGSVC,1KG-ONT	No	3.322	No	NA,NA	NA	NA
chr5:103490496	179726	INS	65	0.8607	0.5033	4	NA	NA	NA	NA	NA	NA	NA	NA	NA	No	ID=5-103490495-103490519-TCCCTTCCTCCC,5-103490495-103490523-TCCC,5-103490585-103490598-CCTC,5-103490620-103490629-CCT,5-103490629-103490644-TCCC,5-103490641-103490656-TCCT,5-103490675-103490684-CCT;MOTIFS=TCCC,CCT,TCCT,TCCCTTCCTCCC,CCTC;STRUC=<VC198748>	HPRC,HGSVC,1KG-ONT	No	3.322	No	NA,NA	NA	NA
chr5:103490505	179727	INS	56	0.8415	0.5805	1	NA	NA	NA	NA	NA	NA	NA	NA	NA	No	ID=5-103490495-103490519-TCCCTTCCTCCC,5-103490495-103490523-TCCC,5-103490585-103490598-CCTC,5-103490620-103490629-CCT,5-103490629-103490644-TCCC,5-103490641-103490656-TCCT,5-103490675-103490684-CCT;MOTIFS=TCCC,CCT,TCCT,TCCCTTCCTCCC,CCTC;STRUC=<VC198748>	HPRC,HGSVC,1KG-ONT	No	3.322	No	NA,NA	NA	NA
chr5:103490524	179728	INS	58	0.8878	0.6695	2	NA	NA	NA	NA	NA	NA	NA	NA	NA	No	ID=5-103490495-103490519-TCCCTTCCTCCC,5-103490495-103490523-TCCC,5-103490585-103490598-CCTC,5-103490620-103490629-CCT,5-103490629-103490644-TCCC,5-103490641-103490656-TCCT,5-103490675-103490684-CCT;MOTIFS=TCCC,CCT,TCCT,TCCCTTCCTCCC,CCTC;STRUC=<VC198748>	HPRC,HGSVC,1KG-ONT	No	3.322	Yes	NA,NA	NA	NA
chr5:103490524	179729	INS	66	0.8143	0.6807	6	NA	NA	NA	NA	NA	NA	NA	NA	NA	No	ID=5-103490495-103490519-TCCCTTCCTCCC,5-103490495-103490523-TCCC,5-103490585-103490598-CCTC,5-103490620-103490629-CCT,5-103490629-103490644-TCCC,5-103490641-103490656-TCCT,5-103490675-103490684-CCT;MOTIFS=TCCC,CCT,TCCT,TCCCTTCCTCCC,CCTC;STRUC=<VC198748>	HPRC,HGSVC,1KG-ONT	No	3.322	No	NA,NA	NA	NA
chr5:103490527	179730	DEL	102	0.8674	0.5199	3	NA	NA	NA	NA	NA	NA	NA	NA	NA	No	ID=5-103490495-103490519-TCCCTTCCTCCC,5-103490495-103490523-TCCC,5-103490585-103490598-CCTC,5-103490620-103490629-CCT,5-103490629-103490644-TCCC,5-103490641-103490656-TCCT,5-103490675-103490684-CCT;MOTIFS=TCCC,CCT,TCCT,TCCCTTCCTCCC,CCTC;STRUC=<VC198748>	1KG-ONT	Yes	1.512	Yes	NA,NA	NA	NA
chr5:103490593	179731	DEL	85	0.854	0.526	11	NA	NA	NA	NA	NA	NA	NA	NA	NA	No	ID=5-103490495-103490519-TCCCTTCCTCCC,5-103490495-103490523-TCCC,5-103490585-103490598-CCTC,5-103490620-103490629-CCT,5-103490629-103490644-TCCC,5-103490641-103490656-TCCT,5-103490675-103490684-CCT;MOTIFS=TCCC,CCT,TCCT,TCCCTTCCTCCC,CCTC;STRUC=<VC198748>	1KG-ONT	Yes	1.317	Yes	NA,NA	NA	NA
chr5:103535360	179732	DEL	313	0.9516	0.2207	1	NA	NA	NA	NA	NA	NA	NA	NA	NA	No	NA	NA	Yes	2.477	No	NA,NA	NA	NA
chr5:103537475	179741	INS	273	0.8336	0.6188	11	NA	NA	NA	NA	NA	NA	NA	NA	NA	No	ID=5-103537460-103537484-CT,5-103537483-103537536-TATATATTTATATA,5-103537491-103537504-TA,5-103537505-103537518-TA,5-103537519-103537532-TA,5-103537529-103537549-TATT;MOTIFS=CT,TATT,TA,TATATATTTATATA;STRUC=<VC198749>	HPRC,HGSVC,1KG-ONT	No	2.387	Yes	NA,NA	NA	NA
chr5:103537475	179743	INS	76	0.9496	0.1991	24	NA	NA	NA	NA	NA	NA	NA	NA	NA	No	ID=5-103537460-103537484-CT,5-103537483-103537536-TATATATTTATATA,5-103537491-103537504-TA,5-103537505-103537518-TA,5-103537519-103537532-TA,5-103537529-103537549-TATT;MOTIFS=CT,TATT,TA,TATATATTTATATA;STRUC=<VC198749>	HPRC,HGSVC,1KG-ONT	No	2.387	Yes	NA,NA	NA	NA
chr5:103537475	179742	INS	64	0.97	0.1327	41	NA	NA	NA	NA	NA	NA	NA	NA	NA	No	ID=5-103537460-103537484-CT,5-103537483-103537536-TATATATTTATATA,5-103537491-103537504-TA,5-103537505-103537518-TA,5-103537519-103537532-TA,5-103537529-103537549-TATT;MOTIFS=CT,TATT,TA,TATATATTTATATA;STRUC=<VC198749>	HPRC,HGSVC,1KG-ONT	No	2.387	Yes	NA,NA	NA	NA
chr5:103537475	179740	INS	202	0.8106	0.6633	14	NA	NA	NA	NA	NA	NA	NA	NA	NA	No	ID=5-103537460-103537484-CT,5-103537483-103537536-TATATATTTATATA,5-103537491-103537504-TA,5-103537505-103537518-TA,5-103537519-103537532-TA,5-103537529-103537549-TATT;MOTIFS=CT,TATT,TA,TATATATTTATATA;STRUC=<VC198749>	HPRC,HGSVC,1KG-ONT	No	2.387	Yes	NA,NA	NA	NA
chr5:103537475	179739	INS	190	0.8308	0.6206	21	NA	NA	NA	NA	NA	NA	NA	NA	NA	No	ID=5-103537460-103537484-CT,5-103537483-103537536-TATATATTTATATA,5-103537491-103537504-TA,5-103537505-103537518-TA,5-103537519-103537532-TA,5-103537529-103537549-TATT;MOTIFS=CT,TATT,TA,TATATATTTATATA;STRUC=<VC198749>	HPRC,HGSVC,1KG-ONT	No	2.387	Yes	NA,NA	NA	NA
chr5:103537475	179738	INS	164	0.8569	0.5575	49	NA	NA	NA	NA	NA	NA	NA	NA	NA	No	ID=5-103537460-103537484-CT,5-103537483-103537536-TATATATTTATATA,5-103537491-103537504-TA,5-103537505-103537518-TA,5-103537519-103537532-TA,5-103537529-103537549-TATT;MOTIFS=CT,TATT,TA,TATATATTTATATA;STRUC=<VC198749>	HPRC,HGSVC	No	2.387	Yes	NA,NA	NA	NA
chr5:103537475	179736	INS	240	0.8859	0.4105	25	NA	NA	NA	NA	NA	NA	NA	NA	NA	No	ID=5-103537460-103537484-CT,5-103537483-103537536-TATATATTTATATA,5-103537491-103537504-TA,5-103537505-103537518-TA,5-103537519-103537532-TA,5-103537529-103537549-TATT;MOTIFS=CT,TATT,TA,TATATATTTATATA;STRUC=<VC198749>	HPRC,HGSVC,1KG-ONT	No	2.387	Yes	NA,NA	NA	NA
chr5:103537475	179735	INS	216	0.859	0.519	35	NA	NA	NA	NA	NA	NA	NA	NA	NA	No	ID=5-103537460-103537484-CT,5-103537483-103537536-TATATATTTATATA,5-103537491-103537504-TA,5-103537505-103537518-TA,5-103537519-103537532-TA,5-103537529-103537549-TATT;MOTIFS=CT,TATT,TA,TATATATTTATATA;STRUC=<VC198749>	HPRC,HGSVC,1KG-ONT	No	2.387	Yes	NA,NA	NA	NA
chr5:103537475	179734	INS	152	0.8244	0.6284	44	NA	NA	NA	NA	NA	NA	NA	NA	NA	No	ID=5-103537460-103537484-CT,5-103537483-103537536-TATATATTTATATA,5-103537491-103537504-TA,5-103537505-103537518-TA,5-103537519-103537532-TA,5-103537529-103537549-TATT;MOTIFS=CT,TATT,TA,TATATATTTATATA;STRUC=<VC198749>	HPRC,HGSVC	No	2.387	Yes	NA,NA	NA	NA
chr5:103537475	179733	INS	261	0.8406	0.5807	8	NA	NA	NA	NA	NA	NA	NA	NA	NA	No	ID=5-103537460-103537484-CT,5-103537483-103537536-TATATATTTATATA,5-103537491-103537504-TA,5-103537505-103537518-TA,5-103537519-103537532-TA,5-103537529-103537549-TATT;MOTIFS=CT,TATT,TA,TATATATTTATATA;STRUC=<VC198749>	HPRC,HGSVC,1KG-ONT	No	2.387	Yes	NA,NA	NA	NA
chr5:103537475	179737	INS	138	0.8306	0.6266	97	NA	NA	NA	NA	NA	NA	NA	NA	NA	No	ID=5-103537460-103537484-CT,5-103537483-103537536-TATATATTTATATA,5-103537491-103537504-TA,5-103537505-103537518-TA,5-103537519-103537532-TA,5-103537529-103537549-TATT;MOTIFS=CT,TATT,TA,TATATATTTATATA;STRUC=<VC198749>	HPRC,HGSVC	No	2.387	Yes	NA,NA	NA	NA
chr5:103537477	179744	INS	131	0.857	0.5304	8	NA	NA	NA	NA	NA	NA	NA	NA	NA	No	ID=5-103537460-103537484-CT,5-103537483-103537536-TATATATTTATATA,5-103537491-103537504-TA,5-103537505-103537518-TA,5-103537519-103537532-TA,5-103537529-103537549-TATT;MOTIFS=CT,TATT,TA,TATATATTTATATA;STRUC=<VC198749>	HPRC,HGSVC	No	2.387	No	NA,NA	NA	NA
chr5:103537477	179745	INS	309	0.8678	0.5049	4	NA	NA	NA	NA	NA	NA	NA	NA	NA	No	ID=5-103537460-103537484-CT,5-103537483-103537536-TATATATTTATATA,5-103537491-103537504-TA,5-103537505-103537518-TA,5-103537519-103537532-TA,5-103537529-103537549-TATT;MOTIFS=CT,TATT,TA,TATATATTTATATA;STRUC=<VC198749>	HPRC,HGSVC,1KG-ONT	No	2.387	No	NA,NA	NA	NA
chr5:103537477	179746	INS	50	0.9385	0.3066	6	NA	NA	NA	NA	NA	NA	NA	NA	NA	No	ID=5-103537460-103537484-CT,5-103537483-103537536-TATATATTTATATA,5-103537491-103537504-TA,5-103537505-103537518-TA,5-103537519-103537532-TA,5-103537529-103537549-TATT;MOTIFS=CT,TATT,TA,TATATATTTATATA;STRUC=<VC198749>	HPRC,HGSVC	No	2.387	No	NA,NA	NA	NA
chr5:103537478	179747	INS	176	0.823	0.6923	10	NA	NA	NA	NA	NA	NA	NA	NA	NA	No	ID=5-103537460-103537484-CT,5-103537483-103537536-TATATATTTATATA,5-103537491-103537504-TA,5-103537505-103537518-TA,5-103537519-103537532-TA,5-103537529-103537549-TATT;MOTIFS=CT,TATT,TA,TATATATTTATATA;STRUC=<VC198749>	HPRC,HGSVC,1KG-ONT	No	2.387	Yes	NA,NA	NA	NA
chr5:103537479	179752	INS	108	0.8194	0.6559	99	NA	NA	NA	NA	NA	NA	NA	NA	NA	No	ID=5-103537460-103537484-CT,5-103537483-103537536-TATATATTTATATA,5-103537491-103537504-TA,5-103537505-103537518-TA,5-103537519-103537532-TA,5-103537529-103537549-TATT;MOTIFS=CT,TATT,TA,TATATATTTATATA;STRUC=<VC198749>	HPRC,HGSVC	No	2.387	Yes	NA,NA	NA	NA
chr5:103537479	179755	INS	82	0.8786	0.4679	124	NA	NA	NA	NA	NA	NA	NA	NA	NA	No	ID=5-103537460-103537484-CT,5-103537483-103537536-TATATATTTATATA,5-103537491-103537504-TA,5-103537505-103537518-TA,5-103537519-103537532-TA,5-103537529-103537549-TATT;MOTIFS=CT,TATT,TA,TATATATTTATATA;STRUC=<VC198749>	HPRC,HGSVC,1KG-ONT	No	2.387	Yes	NA,NA	NA	NA
chr5:103537479	179754	INS	68	0.9133	0.3285	120	NA	NA	NA	NA	NA	NA	NA	NA	NA	No	ID=5-103537460-103537484-CT,5-103537483-103537536-TATATATTTATATA,5-103537491-103537504-TA,5-103537505-103537518-TA,5-103537519-103537532-TA,5-103537529-103537549-TATT;MOTIFS=CT,TATT,TA,TATATATTTATATA;STRUC=<VC198749>	HPRC,HGSVC,1KG-ONT	No	2.387	Yes	NA,NA	NA	NA
chr5:103537479	179753	INS	54	0.8186	0.6408	46	NA	NA	NA	NA	NA	NA	NA	NA	NA	No	ID=5-103537460-103537484-CT,5-103537483-103537536-TATATATTTATATA,5-103537491-103537504-TA,5-103537505-103537518-TA,5-103537519-103537532-TA,5-103537529-103537549-TATT;MOTIFS=CT,TATT,TA,TATATATTTATATA;STRUC=<VC198749>	HPRC,HGSVC,1KG-ONT	No	2.387	Yes	NA,NA	NA	NA
chr5:103537479	179751	INS	94	0.8515	0.5849	29	NA	NA	NA	NA	NA	NA	NA	NA	NA	No	ID=5-103537460-103537484-CT,5-103537483-103537536-TATATATTTATATA,5-103537491-103537504-TA,5-103537505-103537518-TA,5-103537519-103537532-TA,5-103537529-103537549-TATT;MOTIFS=CT,TATT,TA,TATATATTTATATA;STRUC=<VC198749>	HPRC,HGSVC,1KG-ONT	No	2.387	Yes	NA,NA	NA	NA
chr5:103537479	179750	INS	150	0.8966	0.3637	40	NA	NA	NA	NA	NA	NA	NA	NA	NA	No	ID=5-103537460-103537484-CT,5-103537483-103537536-TATATATTTATATA,5-103537491-103537504-TA,5-103537505-103537518-TA,5-103537519-103537532-TA,5-103537529-103537549-TATT;MOTIFS=CT,TATT,TA,TATATATTTATATA;STRUC=<VC198749>	HPRC,HGSVC	No	2.387	Yes	NA,NA	NA	NA
chr5:103537479	179749	INS	90	0.8486	0.5725	18	NA	NA	NA	NA	NA	NA	NA	NA	NA	No	ID=5-103537460-103537484-CT,5-103537483-103537536-TATATATTTATATA,5-103537491-103537504-TA,5-103537505-103537518-TA,5-103537519-103537532-TA,5-103537529-103537549-TATT;MOTIFS=CT,TATT,TA,TATATATTTATATA;STRUC=<VC198749>	HPRC,HGSVC,1KG-ONT	No	2.387	Yes	NA,NA	NA	NA
chr5:103537479	179748	INS	120	0.8506	0.6382	7	NA	NA	NA	NA	NA	NA	NA	NA	NA	No	ID=5-103537460-103537484-CT,5-103537483-103537536-TATATATTTATATA,5-103537491-103537504-TA,5-103537505-103537518-TA,5-103537519-103537532-TA,5-103537529-103537549-TATT;MOTIFS=CT,TATT,TA,TATATATTTATATA;STRUC=<VC198749>	HPRC,HGSVC	No	2.387	Yes	NA,NA	NA	NA
chr5:103537481	179756	INS	145	0.8679	0.4931	5	NA	NA	NA	NA	NA	NA	NA	NA	NA	No	ID=5-103537460-103537484-CT,5-103537483-103537536-TATATATTTATATA,5-103537491-103537504-TA,5-103537505-103537518-TA,5-103537519-103537532-TA,5-103537529-103537549-TATT;MOTIFS=CT,TATT,TA,TATATATTTATATA;STRUC=<VC198749>	HPRC,HGSVC	No	2.387	Yes	NA,NA	NA	NA
chr5:103537481	179757	INS	60	0.8955	0.3787	36	NA	NA	NA	NA	NA	NA	NA	NA	NA	No	ID=5-103537460-103537484-CT,5-103537483-103537536-TATATATTTATATA,5-103537491-103537504-TA,5-103537505-103537518-TA,5-103537519-103537532-TA,5-103537529-103537549-TATT;MOTIFS=CT,TATT,TA,TATATATTTATATA;STRUC=<VC198749>	HPRC,HGSVC,1KG-ONT	No	2.387	Yes	NA,NA	NA	NA
chr5:103537481	179758	INS	74	0.8464	0.5745	22	NA	NA	NA	NA	NA	NA	NA	NA	NA	No	ID=5-103537460-103537484-CT,5-103537483-103537536-TATATATTTATATA,5-103537491-103537504-TA,5-103537505-103537518-TA,5-103537519-103537532-TA,5-103537529-103537549-TATT;MOTIFS=CT,TATT,TA,TATATATTTATATA;STRUC=<VC198749>	HPRC,HGSVC,1KG-ONT	No	2.387	Yes	NA,NA	NA	NA
chr5:103537481	179759	INS	88	0.8748	0.4745	45	NA	NA	NA	NA	NA	NA	NA	NA	NA	No	ID=5-103537460-103537484-CT,5-103537483-103537536-TATATATTTATATA,5-103537491-103537504-TA,5-103537505-103537518-TA,5-103537519-103537532-TA,5-103537529-103537549-TATT;MOTIFS=CT,TATT,TA,TATATATTTATATA;STRUC=<VC198749>	HPRC,HGSVC,1KG-ONT	No	2.387	Yes	NA,NA	NA	NA
chr5:103537481	179760	INS	102	0.9133	0.3069	49	NA	NA	NA	NA	NA	NA	NA	NA	NA	No	ID=5-103537460-103537484-CT,5-103537483-103537536-TATATATTTATATA,5-103537491-103537504-TA,5-103537505-103537518-TA,5-103537519-103537532-TA,5-103537529-103537549-TATT;MOTIFS=CT,TATT,TA,TATATATTTATATA;STRUC=<VC198749>	HPRC,HGSVC,1KG-ONT	No	2.387	Yes	NA,NA	NA	NA
chr5:103537481	179761	INS	116	0.9175	0.3263	123	NA	NA	NA	NA	NA	NA	NA	NA	NA	No	ID=5-103537460-103537484-CT,5-103537483-103537536-TATATATTTATATA,5-103537491-103537504-TA,5-103537505-103537518-TA,5-103537519-103537532-TA,5-103537529-103537549-TATT;MOTIFS=CT,TATT,TA,TATATATTTATATA;STRUC=<VC198749>	HPRC,HGSVC	No	2.387	Yes	NA,NA	NA	NA
chr5:103537481	179762	INS	126	0.8383	0.6007	61	NA	NA	NA	NA	NA	NA	NA	NA	NA	No	ID=5-103537460-103537484-CT,5-103537483-103537536-TATATATTTATATA,5-103537491-103537504-TA,5-103537505-103537518-TA,5-103537519-103537532-TA,5-103537529-103537549-TATT;MOTIFS=CT,TATT,TA,TATATATTTATATA;STRUC=<VC198749>	HPRC,HGSVC	No	2.387	Yes	NA,NA	NA	NA
chr5:103537481	179763	INS	172	0.8582	0.5014	29	NA	NA	NA	NA	NA	NA	NA	NA	NA	No	ID=5-103537460-103537484-CT,5-103537483-103537536-TATATATTTATATA,5-103537491-103537504-TA,5-103537505-103537518-TA,5-103537519-103537532-TA,5-103537529-103537549-TATT;MOTIFS=CT,TATT,TA,TATATATTTATATA;STRUC=<VC198749>	HPRC,HGSVC,1KG-ONT	No	2.387	Yes	NA,NA	NA	NA
chr5:103537481	179764	INS	162	0.8179	0.6592	26	NA	NA	NA	NA	NA	NA	NA	NA	NA	No	ID=5-103537460-103537484-CT,5-103537483-103537536-TATATATTTATATA,5-103537491-103537504-TA,5-103537505-103537518-TA,5-103537519-103537532-TA,5-103537529-103537549-TATT;MOTIFS=CT,TATT,TA,TATATATTTATATA;STRUC=<VC198749>	HPRC,HGSVC	No	2.387	Yes	NA,NA	NA	NA
chr5:103537481	179765	INS	134	0.9498	0.2164	48	NA	NA	NA	NA	NA	NA	NA	NA	NA	No	ID=5-103537460-103537484-CT,5-103537483-103537536-TATATATTTATATA,5-103537491-103537504-TA,5-103537505-103537518-TA,5-103537519-103537532-TA,5-103537529-103537549-TATT;MOTIFS=CT,TATT,TA,TATATATTTATATA;STRUC=<VC198749>	HPRC,HGSVC	No	2.387	Yes	NA,NA	NA	NA
chr5:103537483	179766	INS	124	0.8474	0.5465	35	NA	NA	NA	NA	NA	NA	NA	NA	NA	No	ID=5-103537460-103537484-CT,5-103537483-103537536-TATATATTTATATA,5-103537491-103537504-TA,5-103537505-103537518-TA,5-103537519-103537532-TA,5-103537529-103537549-TATT;MOTIFS=CT,TATT,TA,TATATATTTATATA;STRUC=<VC198749>	HPRC,HGSVC	No	2.387	Yes	NA,NA	NA	NA
chr5:103537494	179767	INS	283	0.8618	0.5072	1	NA	NA	NA	NA	NA	NA	NA	NA	NA	No	ID=5-103537460-103537484-CT,5-103537483-103537536-TATATATTTATATA,5-103537491-103537504-TA,5-103537505-103537518-TA,5-103537519-103537532-TA,5-103537529-103537549-TATT;MOTIFS=CT,TATT,TA,TATATATTTATATA;STRUC=<VC198749>	HPRC,HGSVC,1KG-ONT	No	0.692	No	NA,NA	NA	NA
chr5:103537495	179768	INS	124	0.8098	0.6812	12	NA	NA	NA	NA	NA	NA	NA	NA	NA	No	ID=5-103537460-103537484-CT,5-103537483-103537536-TATATATTTATATA,5-103537491-103537504-TA,5-103537505-103537518-TA,5-103537519-103537532-TA,5-103537529-103537549-TATT;MOTIFS=CT,TATT,TA,TATATATTTATATA;STRUC=<VC198749>	HPRC,HGSVC	No	0.692	Yes	NA,NA	NA	NA
chr5:103537495	179769	INS	99	0.9174	0.3032	50	NA	NA	NA	NA	NA	NA	NA	NA	NA	No	ID=5-103537460-103537484-CT,5-103537483-103537536-TATATATTTATATA,5-103537491-103537504-TA,5-103537505-103537518-TA,5-103537519-103537532-TA,5-103537529-103537549-TATT;MOTIFS=CT,TATT,TA,TATATATTTATATA;STRUC=<VC198749>	HPRC,HGSVC,1KG-ONT	No	0.692	Yes	NA,NA	NA	NA
chr5:103537503	179770	INS	141	0.816	0.6564	3	NA	NA	NA	NA	NA	NA	NA	NA	NA	No	ID=5-103537460-103537484-CT,5-103537483-103537536-TATATATTTATATA,5-103537491-103537504-TA,5-103537505-103537518-TA,5-103537519-103537532-TA,5-103537529-103537549-TATT;MOTIFS=CT,TATT,TA,TATATATTTATATA;STRUC=<VC198749>	HPRC,HGSVC	No	0.692	Yes	NA,NA	NA	NA
chr5:103537505	179771	INS	128	0.8147	0.6594	59	NA	NA	NA	NA	NA	NA	NA	NA	NA	No	ID=5-103537460-103537484-CT,5-103537483-103537536-TATATATTTATATA,5-103537491-103537504-TA,5-103537505-103537518-TA,5-103537519-103537532-TA,5-103537529-103537549-TATT;MOTIFS=CT,TATT,TA,TATATATTTATATA;STRUC=<VC198749>	HPRC,HGSVC	No	0.692	Yes	NA,NA	NA	NA
chr5:103537505	179772	INS	74	0.9892	0.0866	2	NA	NA	NA	NA	NA	NA	NA	NA	NA	No	ID=5-103537460-103537484-CT,5-103537483-103537536-TATATATTTATATA,5-103537491-103537504-TA,5-103537505-103537518-TA,5-103537519-103537532-TA,5-103537529-103537549-TATT;MOTIFS=CT,TATT,TA,TATATATTTATATA;STRUC=<VC198749>	HPRC,HGSVC,1KG-ONT	No	0.692	Yes	NA,NA	NA	NA
chr5:103537505	179773	INS	88	0.9141	0.3327	280	NA	NA	NA	NA	NA	NA	NA	NA	NA	No	ID=5-103537460-103537484-CT,5-103537483-103537536-TATATATTTATATA,5-103537491-103537504-TA,5-103537505-103537518-TA,5-103537519-103537532-TA,5-103537529-103537549-TATT;MOTIFS=CT,TATT,TA,TATATATTTATATA;STRUC=<VC198749>	HPRC,HGSVC,1KG-ONT	No	0.692	Yes	NA,NA	NA	NA
chr5:103537507	179774	INS	61	0.831	0.6133	6	NA	NA	NA	NA	NA	NA	NA	NA	NA	No	ID=5-103537460-103537484-CT,5-103537483-103537536-TATATATTTATATA,5-103537491-103537504-TA,5-103537505-103537518-TA,5-103537519-103537532-TA,5-103537529-103537549-TATT;MOTIFS=CT,TATT,TA,TATATATTTATATA;STRUC=<VC198749>	HPRC,HGSVC,1KG-ONT	No	0.692	No	NA,NA	NA	NA
chr5:103537507	179775	INS	66	0.8922	0.3968	5	NA	NA	NA	NA	NA	NA	NA	NA	NA	No	ID=5-103537460-103537484-CT,5-103537483-103537536-TATATATTTATATA,5-103537491-103537504-TA,5-103537505-103537518-TA,5-103537519-103537532-TA,5-103537529-103537549-TATT;MOTIFS=CT,TATT,TA,TATATATTTATATA;STRUC=<VC198749>	HPRC,HGSVC,1KG-ONT	No	0.692	Yes	NA,NA	NA	NA
chr5:103537508	179776	INS	93	0.8705	0.4876	14	NA	NA	NA	NA	NA	NA	NA	NA	NA	No	ID=5-103537460-103537484-CT,5-103537483-103537536-TATATATTTATATA,5-103537491-103537504-TA,5-103537505-103537518-TA,5-103537519-103537532-TA,5-103537529-103537549-TATT;MOTIFS=CT,TATT,TA,TATATATTTATATA;STRUC=<VC198749>	HPRC,HGSVC,1KG-ONT	No	0.692	No	NA,NA	NA	NA
chr5:103537509	179778	INS	132	0.9727	0.1153	14	NA	NA	NA	NA	NA	NA	NA	NA	NA	No	ID=5-103537460-103537484-CT,5-103537483-103537536-TATATATTTATATA,5-103537491-103537504-TA,5-103537505-103537518-TA,5-103537519-103537532-TA,5-103537529-103537549-TATT;MOTIFS=CT,TATT,TA,TATATATTTATATA;STRUC=<VC198749>	HPRC,HGSVC	No	0.692	No	NA,NA	NA	NA
chr5:103537509	179779	INS	116	0.9254	0.2995	8	NA	NA	NA	NA	NA	NA	NA	NA	NA	No	ID=5-103537460-103537484-CT,5-103537483-103537536-TATATATTTATATA,5-103537491-103537504-TA,5-103537505-103537518-TA,5-103537519-103537532-TA,5-103537529-103537549-TATT;MOTIFS=CT,TATT,TA,TATATATTTATATA;STRUC=<VC198749>	HPRC,HGSVC	No	0.692	Yes	NA,NA	NA	NA
chr5:103537509	179777	INS	164	0.8501	0.5759	1	NA	NA	NA	NA	NA	NA	NA	NA	NA	No	ID=5-103537460-103537484-CT,5-103537483-103537536-TATATATTTATATA,5-103537491-103537504-TA,5-103537505-103537518-TA,5-103537519-103537532-TA,5-103537529-103537549-TATT;MOTIFS=CT,TATT,TA,TATATATTTATATA;STRUC=<VC198749>	HPRC,HGSVC	No	0.692	No	NA,NA	NA	NA
chr5:103537529	179780	INS	150	0.8217	0.6311	8	NA	NA	NA	NA	NA	NA	NA	NA	NA	No	ID=5-103537460-103537484-CT,5-103537483-103537536-TATATATTTATATA,5-103537491-103537504-TA,5-103537505-103537518-TA,5-103537519-103537532-TA,5-103537529-103537549-TATT;MOTIFS=CT,TATT,TA,TATATATTTATATA;STRUC=<VC198749>	HPRC,HGSVC	No	0.692	Yes	NA,NA	NA	NA
chr5:103537529	179781	INS	60	0.818	0.6495	2	NA	NA	NA	NA	NA	NA	NA	NA	NA	No	ID=5-103537460-103537484-CT,5-103537483-103537536-TATATATTTATATA,5-103537491-103537504-TA,5-103537505-103537518-TA,5-103537519-103537532-TA,5-103537529-103537549-TATT;MOTIFS=CT,TATT,TA,TATATATTTATATA;STRUC=<VC198749>	HPRC,HGSVC,1KG-ONT	No	0.692	No	NA,NA	NA	NA
chr5:103537529	179782	INS	72	0.8903	0.4192	59	NA	NA	NA	NA	NA	NA	NA	NA	NA	No	ID=5-103537460-103537484-CT,5-103537483-103537536-TATATATTTATATA,5-103537491-103537504-TA,5-103537505-103537518-TA,5-103537519-103537532-TA,5-103537529-103537549-TATT;MOTIFS=CT,TATT,TA,TATATATTTATATA;STRUC=<VC198749>	HPRC,HGSVC,1KG-ONT	No	0.692	Yes	NA,NA	NA	NA
chr5:103537529	179783	INS	76	0.8506	0.5659	6	NA	NA	NA	NA	NA	NA	NA	NA	NA	No	ID=5-103537460-103537484-CT,5-103537483-103537536-TATATATTTATATA,5-103537491-103537504-TA,5-103537505-103537518-TA,5-103537519-103537532-TA,5-103537529-103537549-TATT;MOTIFS=CT,TATT,TA,TATATATTTATATA;STRUC=<VC198749>	HPRC,HGSVC,1KG-ONT	No	0.692	Yes	NA,NA	NA	NA
chr5:103537530	179784	INS	56	0.829	0.6338	4	NA	NA	NA	NA	NA	NA	NA	NA	NA	No	ID=5-103537460-103537484-CT,5-103537483-103537536-TATATATTTATATA,5-103537491-103537504-TA,5-103537505-103537518-TA,5-103537519-103537532-TA,5-103537529-103537549-TATT;MOTIFS=CT,TATT,TA,TATATATTTATATA;STRUC=<VC198749>	HPRC,HGSVC,1KG-ONT	No	0.692	No	NA,NA	NA	NA
chr5:103537533	179785	INS	96	0.9677	0.1276	35	NA	NA	NA	NA	NA	NA	NA	NA	NA	No	ID=5-103537460-103537484-CT,5-103537483-103537536-TATATATTTATATA,5-103537491-103537504-TA,5-103537505-103537518-TA,5-103537519-103537532-TA,5-103537529-103537549-TATT;MOTIFS=CT,TATT,TA,TATATATTTATATA;STRUC=<VC198749>	HPRC,HGSVC,1KG-ONT	No	0.692	Yes	NA,NA	NA	NA
chr5:103537534	179786	INS	74	0.882	0.4315	8	NA	NA	NA	NA	NA	NA	NA	NA	NA	No	ID=5-103537460-103537484-CT,5-103537483-103537536-TATATATTTATATA,5-103537491-103537504-TA,5-103537505-103537518-TA,5-103537519-103537532-TA,5-103537529-103537549-TATT;MOTIFS=CT,TATT,TA,TATATATTTATATA;STRUC=<VC198749>	HPRC,HGSVC,1KG-ONT	No	0.692	Yes	NA,NA	NA	NA
chr5:103558435	179787	INS	114	0.8332	0.5964	1	NUDT12(2.083e-09,1.239)	NA	NA	NA	NA	NA	NA	NA	NA	No	NA	NA	No	0.354	No	NA,NA	NA	NA
chr5:103562821	179788	INS	56	0.834	0.6497	4	NA	NA	NA	NA	NA	NA	NA	NA	promoter	No	ID=5-103562816-103562826-G;MOTIFS=G;STRUC=<TR2982796>,ID=5-103562816-103562827-GGGGGGGGGGC;MOTIFS=GGGGGGGGGGC;STRUC=<TR2982797>,ID=5-103562827-103562830-G;MOTIFS=G;STRUC=(G)n	NA	No	3.238	Yes	NA,NA	NA	NA
chr5:103563991	179789	INS	330	0.8077	0.6712	1	NA	NA	NA	NA	NA	NA	NA	NA	NA	No	NA	NA	No	2.413	No	NA,NA	NA	NA
chr5:103570436	179790	INS	144	0.8382	0.5774	2	NA	NA	NA	NA	NA	NA	NA	NA	NA	No	NA	NA	Yes	0.745	Yes	NA,NA	NA	NA
chr5:103579926	179791	DEL	50	0.8077	0.6623	7	NA	NA	NA	NA	NA	NA	NA	NA	NA	No	ID=5-103579949-103579976-TACTAAAATTAGTAGATATAGTCTATA,5-103579976-103580137-TACTAAAATTAGTAGATATAGTCTATC,5-103580111-103580231-TACTAAAATTAGTAGATATAGTCTATA;MOTIFS=TACTAAAATTAGTAGATATAGTCTATC,TACTAAAATTAGTAGATATAGTCTATA;STRUC=<VC198755>	HPRC,HGSVC,1KG-ONT	No	1.828	Yes	NA,NA	NA	NA
chr5:103579938	179792	DEL	54	0.8709	0.5193	699	NA	NA	NA	NA	NA	NA	NA	NA	NA	No	ID=5-103579949-103579976-TACTAAAATTAGTAGATATAGTCTATA,5-103579976-103580137-TACTAAAATTAGTAGATATAGTCTATC,5-103580111-103580231-TACTAAAATTAGTAGATATAGTCTATA;MOTIFS=TACTAAAATTAGTAGATATAGTCTATC,TACTAAAATTAGTAGATATAGTCTATA;STRUC=<VC198755>	HPRC,HGSVC,1KG-ONT	No	0.096	Yes	NA,NA	NA	NA
chr5:103579938	179793	DEL	81	0.8614	0.4754	5	NA	NA	NA	NA	NA	NA	NA	NA	NA	No	ID=5-103579949-103579976-TACTAAAATTAGTAGATATAGTCTATA,5-103579976-103580137-TACTAAAATTAGTAGATATAGTCTATC,5-103580111-103580231-TACTAAAATTAGTAGATATAGTCTATA;MOTIFS=TACTAAAATTAGTAGATATAGTCTATC,TACTAAAATTAGTAGATATAGTCTATA;STRUC=<VC198755>	HPRC,HGSVC	No	0.358	No	NA,NA	NA	NA
chr5:103579939	179794	INS	76	0.8503	0.5474	1	NA	NA	NA	NA	NA	NA	NA	NA	NA	No	ID=5-103579949-103579976-TACTAAAATTAGTAGATATAGTCTATA,5-103579976-103580137-TACTAAAATTAGTAGATATAGTCTATC,5-103580111-103580231-TACTAAAATTAGTAGATATAGTCTATA;MOTIFS=TACTAAAATTAGTAGATATAGTCTATC,TACTAAAATTAGTAGATATAGTCTATA;STRUC=<VC198755>	HPRC,HGSVC	No	0.469	No	NA,NA	NA	NA
chr5:103579949	179795	INS	54	0.822	0.6441	51	NA	NA	NA	NA	NA	NA	NA	NA	NA	No	ID=5-103579949-103579976-TACTAAAATTAGTAGATATAGTCTATA,5-103579976-103580137-TACTAAAATTAGTAGATATAGTCTATC,5-103580111-103580231-TACTAAAATTAGTAGATATAGTCTATA;MOTIFS=TACTAAAATTAGTAGATATAGTCTATC,TACTAAAATTAGTAGATATAGTCTATA;STRUC=<VC198755>	HPRC,HGSVC	No	1.616	Yes	NA,NA	NA	NA
chr5:103579949	179796	INS	270	0.8257	0.6569	2	NA	NA	NA	NA	NA	NA	NA	NA	NA	No	ID=5-103579949-103579976-TACTAAAATTAGTAGATATAGTCTATA,5-103579976-103580137-TACTAAAATTAGTAGATATAGTCTATC,5-103580111-103580231-TACTAAAATTAGTAGATATAGTCTATA;MOTIFS=TACTAAAATTAGTAGATATAGTCTATC,TACTAAAATTAGTAGATATAGTCTATA;STRUC=<VC198755>	HPRC,HGSVC,1KG-ONT	No	1.616	No	NA,NA	NA	NA
chr5:103579949	179797	INS	135	0.9007	0.37	144	NA	NA	NA	NA	NA	NA	NA	NA	NA	No	ID=5-103579949-103579976-TACTAAAATTAGTAGATATAGTCTATA,5-103579976-103580137-TACTAAAATTAGTAGATATAGTCTATC,5-103580111-103580231-TACTAAAATTAGTAGATATAGTCTATA;MOTIFS=TACTAAAATTAGTAGATATAGTCTATC,TACTAAAATTAGTAGATATAGTCTATA;STRUC=<VC198755>	HPRC,HGSVC,1KG-ONT	No	1.616	Yes	NA,NA	NA	NA
chr5:103579975	179798	INS	162	0.8124	0.668	238	NA	NA	NA	NA	NA	NA	NA	NA	NA	No	ID=5-103579949-103579976-TACTAAAATTAGTAGATATAGTCTATA,5-103579976-103580137-TACTAAAATTAGTAGATATAGTCTATC,5-103580111-103580231-TACTAAAATTAGTAGATATAGTCTATA;MOTIFS=TACTAAAATTAGTAGATATAGTCTATC,TACTAAAATTAGTAGATATAGTCTATA;STRUC=<VC198755>	HPRC,HGSVC,1KG-ONT	No	0.123	Yes	NA,NA	NA	NA
chr5:103580003	179799	INS	81	0.8282	0.6125	60	NA	NA	NA	NA	NA	NA	NA	NA	NA	No	ID=5-103579949-103579976-TACTAAAATTAGTAGATATAGTCTATA,5-103579976-103580137-TACTAAAATTAGTAGATATAGTCTATC,5-103580111-103580231-TACTAAAATTAGTAGATATAGTCTATA;MOTIFS=TACTAAAATTAGTAGATATAGTCTATC,TACTAAAATTAGTAGATATAGTCTATA;STRUC=<VC198755>	HPRC,HGSVC	No	1.616	Yes	NA,NA	NA	NA
chr5:103580003	179800	INS	216	0.8143	0.6706	55	NA	NA	NA	NA	NA	NA	NA	NA	NA	No	ID=5-103579949-103579976-TACTAAAATTAGTAGATATAGTCTATA,5-103579976-103580137-TACTAAAATTAGTAGATATAGTCTATC,5-103580111-103580231-TACTAAAATTAGTAGATATAGTCTATA;MOTIFS=TACTAAAATTAGTAGATATAGTCTATC,TACTAAAATTAGTAGATATAGTCTATA;STRUC=<VC198755>	HPRC,HGSVC,1KG-ONT	No	1.616	Yes	NA,NA	NA	NA
chr5:103580007	179801	DEL	55	0.8596	0.5333	33	NA	NA	NA	NA	NA	NA	NA	NA	NA	No	ID=5-103579949-103579976-TACTAAAATTAGTAGATATAGTCTATA,5-103579976-103580137-TACTAAAATTAGTAGATATAGTCTATC,5-103580111-103580231-TACTAAAATTAGTAGATATAGTCTATA;MOTIFS=TACTAAAATTAGTAGATATAGTCTATC,TACTAAAATTAGTAGATATAGTCTATA;STRUC=<VC198755>	HPRC,HGSVC,1KG-ONT	No	0.084	Yes	NA,NA	NA	NA
chr5:103580030	179802	INS	135	0.8816	0.4452	21	NA	NA	NA	NA	NA	NA	NA	NA	NA	No	ID=5-103579949-103579976-TACTAAAATTAGTAGATATAGTCTATA,5-103579976-103580137-TACTAAAATTAGTAGATATAGTCTATC,5-103580111-103580231-TACTAAAATTAGTAGATATAGTCTATA;MOTIFS=TACTAAAATTAGTAGATATAGTCTATC,TACTAAAATTAGTAGATATAGTCTATA;STRUC=<VC198755>	HPRC,HGSVC,1KG-ONT	No	1.616	Yes	NA,NA	NA	NA
chr5:103580030	179803	INS	189	0.8345	0.6188	49	NA	NA	NA	NA	NA	NA	NA	NA	NA	No	ID=5-103579949-103579976-TACTAAAATTAGTAGATATAGTCTATA,5-103579976-103580137-TACTAAAATTAGTAGATATAGTCTATC,5-103580111-103580231-TACTAAAATTAGTAGATATAGTCTATA;MOTIFS=TACTAAAATTAGTAGATATAGTCTATC,TACTAAAATTAGTAGATATAGTCTATA;STRUC=<VC198755>	HPRC,HGSVC,1KG-ONT	No	1.616	Yes	NA,NA	NA	NA
chr5:103580084	179804	INS	108	0.8371	0.6692	24	NA	NA	NA	NA	NA	NA	NA	NA	NA	No	ID=5-103579949-103579976-TACTAAAATTAGTAGATATAGTCTATA,5-103579976-103580137-TACTAAAATTAGTAGATATAGTCTATC,5-103580111-103580231-TACTAAAATTAGTAGATATAGTCTATA;MOTIFS=TACTAAAATTAGTAGATATAGTCTATC,TACTAAAATTAGTAGATATAGTCTATA;STRUC=<VC198755>	HPRC,HGSVC,1KG-ONT	No	1.616	Yes	NA,NA	NA	NA
chr5:103580084	179805	INS	243	0.8195	0.6626	10	NA	NA	NA	NA	NA	NA	NA	NA	NA	No	ID=5-103579949-103579976-TACTAAAATTAGTAGATATAGTCTATA,5-103579976-103580137-TACTAAAATTAGTAGATATAGTCTATC,5-103580111-103580231-TACTAAAATTAGTAGATATAGTCTATA;MOTIFS=TACTAAAATTAGTAGATATAGTCTATC,TACTAAAATTAGTAGATATAGTCTATA;STRUC=<VC198755>	HPRC,HGSVC,1KG-ONT	No	1.616	Yes	NA,NA	NA	NA
chr5:103580111	179806	INS	81	0.8783	0.4446	326	NA	NA	NA	NA	NA	NA	NA	NA	NA	No	ID=5-103579949-103579976-TACTAAAATTAGTAGATATAGTCTATA,5-103579976-103580137-TACTAAAATTAGTAGATATAGTCTATC,5-103580111-103580231-TACTAAAATTAGTAGATATAGTCTATA;MOTIFS=TACTAAAATTAGTAGATATAGTCTATC,TACTAAAATTAGTAGATATAGTCTATA;STRUC=<VC198755>	HPRC,HGSVC	No	1.616	Yes	NA,NA	NA	NA
chr5:103580111	179807	INS	297	0.8537	0.5293	6	NA	NA	NA	NA	NA	NA	NA	NA	NA	No	ID=5-103579949-103579976-TACTAAAATTAGTAGATATAGTCTATA,5-103579976-103580137-TACTAAAATTAGTAGATATAGTCTATC,5-103580111-103580231-TACTAAAATTAGTAGATATAGTCTATA;MOTIFS=TACTAAAATTAGTAGATATAGTCTATC,TACTAAAATTAGTAGATATAGTCTATA;STRUC=<VC198755>	HGSVC	No	1.616	Yes	NA,NA	NA	NA
chr5:103592750	179808	INS	345	0.9021	0.3442	2	NA	NA	NA	NA	NA	NA	NA	NA	NA	No	NA	NA	Yes	1.616	Yes	NA,NA	NA	NA
chr5:103617629	179809	DEL	134	0.8597	0.5159	3	NA	NA	NA	NA	NA	NA	NA	NA	NA	No	NA	NA	Yes	5.578	No	NA,NA	NA	NA
chr5:103627840	179810	INS	53	0.8581	0.5492	368	NA	NA	NA	NA	NA	NA	NA	NA	NA	No	ID=5-103627827-103627842-AATTT,5-103627913-103627928-GT;MOTIFS=AATTT,GT;STRUC=<VC198760>	HPRC,HGSVC	Yes	1.616	Yes	NA,NA	NA	NA
chr5:103627840	179811	INS	64	0.8583	0.5515	1	NA	NA	NA	NA	NA	NA	NA	NA	NA	No	ID=5-103627827-103627842-AATTT,5-103627913-103627928-GT;MOTIFS=AATTT,GT;STRUC=<VC198760>	HPRC,HGSVC,1KG-ONT	Yes	1.616	No	NA,NA	NA	NA
chr5:103627840	179812	INS	85	0.8729	0.4931	139	NA	NA	NA	NA	NA	NA	NA	NA	NA	No	ID=5-103627827-103627842-AATTT,5-103627913-103627928-GT;MOTIFS=AATTT,GT;STRUC=<VC198760>	HGSVC,1KG-ONT	Yes	1.616	Yes	NA,NA	NA	NA
chr5:103627840	179813	INS	117	0.819	0.645	7	NA	NA	NA	NA	NA	NA	NA	NA	NA	No	ID=5-103627827-103627842-AATTT,5-103627913-103627928-GT;MOTIFS=AATTT,GT;STRUC=<VC198760>	HGSVC,1KG-ONT	Yes	1.616	No	NA,NA	NA	NA
chr5:103627840	179815	INS	52	0.848	0.5778	9	NA	NA	NA	NA	NA	NA	NA	NA	NA	No	ID=5-103627827-103627842-AATTT,5-103627913-103627928-GT;MOTIFS=AATTT,GT;STRUC=<VC198760>	HPRC,HGSVC	Yes	1.616	Yes	NA,NA	NA	NA
chr5:103656625	179816	DEL	109	0.8054	0.6592	5	NA	NA	NA	NA	NA	NA	NA	NA	NA	No	NA	HGSVC	Yes	0.772	Yes	NA,NA	NA	NA
chr5:103686501	179817	INS	67	0.8401	0.5966	2	NA	NA	NA	NA	NA	NA	NA	NA	NA	No	ID=5-103686483-103686502-TA;MOTIFS=TA;STRUC=<TR2982964>	HPRC	No	0.692	No	NA,NA	NA	NA
chr5:103686501	179818	INS	60	0.8115	0.6621	1	NA	NA	NA	NA	NA	NA	NA	NA	NA	No	ID=5-103686483-103686502-TA;MOTIFS=TA;STRUC=<TR2982964>	HPRC	No	0.692	No	NA,NA	NA	NA
chr5:103686501	179819	INS	54	0.8417	0.567	10	NA	NA	NA	NA	NA	NA	NA	NA	NA	No	ID=5-103686483-103686502-TA;MOTIFS=TA;STRUC=<TR2982964>	HPRC	No	0.692	No	NA,NA	NA	NA
chr5:103694853	179820	DEL	325	0.9922	0.008	1039	NA	NA	NA	NA	NA	NA	NA	NA	NA	No	ID=5-103695147-103695180-A;MOTIFS=A;STRUC=(A)n	HPRC,HGSVC,1KG-ONT	Yes	0.328	Yes	NA,NA	NA	NA
chr5:103726601	179821	DEL	320	0.9863	0.0281	992	NA	NA	NA	NA	NA	NA	NA	NA	NA	No	ID=5-103726605-103726615-TG,5-103726896-103726925-A,5-103726925-103726946-TG,5-103727024-103727038-A;MOTIFS=TG,A;STRUC=<VC198767>	HPRC,HGSVC,1KG-ONT	Yes	0.299	Yes	NA,NA	NA	NA
chr5:103754195	179822	INS	306	0.8357	0.573	1	NA	NA	NA	NA	NA	NA	NA	NA	NA	No	NA	NA	Yes	2.538	No	NA,NA	NA	NA
chr5:103778789	179823	DEL	82	0.7956	0.6954	8	NA	NA	NA	NA	NA	NA	NA	NA	NA	No	NA	1KG-ONT	Yes	2.337	Yes	NA,NA	NA	NA
chr5:103782537	179824	INS	326	0.916	0.3069	1	NA	NA	NA	NA	NA	NA	NA	NA	NA	No	NA	NA	Yes	17.25	No	NA,NA	NA	NA
chr5:103857226	179825	DEL	107	0.8157	0.645	1	NA	NA	NA	NA	NA	NA	NA	NA	NA	No	NA	NA	Yes	2.518	No	NA,NA	NA	NA
chr5:103867452	179826	INS	317	0.9276	0.2833	43	NA	NA	NA	NA	NA	NA	NA	NA	NA	No	NA	HPRC,HGSVC,1KG-ONT	Yes	1.616	Yes	NA,NA	NA	NA
chr5:103982857	179827	INS	102	0.8169	0.6776	1	NA	NA	NA	NA	NA	NA	NA	NA	NA	No	NA	NA	No	1.616	No	NA,NA	NA	NA
chr5:104025032	179829	INS	118	0.8822	0.4223	70	NA	NA	NA	NA	NA	NA	NA	NA	NA	No	NA	HPRC,HGSVC	Yes	1.616	Yes	NA,NA	NA	NA
chr5:104025032	179831	DEL	59	0.8758	0.4501	103	NA	NA	NA	NA	NA	NA	NA	NA	NA	No	ID=5-104025032-104025150-AGGGAGGCAACGGAGGAGTGACCCCCGACTGGCTAATAACTGCAAGTTTGGTAGGGCCC;MOTIFS=AGGGAGGCAACGGAGGAGTGACCCCCGACTGGCTAATAACTGCAAGTTTGGTAGGGCCC;STRUC=<TR2983483>,ID=5-104025195-104025207-T;MOTIFS=T;STRUC=(T)n	HPRC,HGSVC,1KG-ONT	No	1.139	Yes	NA,NA	NA	NA
chr5:104025032	179830	INS	177	0.7967	0.6871	7	NA	NA	NA	NA	NA	NA	NA	NA	NA	No	NA	NA	Yes	1.616	No	NA,NA	NA	NA
chr5:104025032	179828	INS	59	0.8831	0.435	462	NA	NA	NA	NA	NA	NA	NA	NA	NA	No	NA	HPRC,HGSVC,1KG-ONT	Yes	1.616	Yes	NA,NA	NA	NA
chr5:104025047	179833	INS	56	0.9369	0.2234	1	NA	NA	NA	NA	NA	NA	NA	NA	NA	No	ID=5-104025032-104025150-AGGGAGGCAACGGAGGAGTGACCCCCGACTGGCTAATAACTGCAAGTTTGGTAGGGCCC;MOTIFS=AGGGAGGCAACGGAGGAGTGACCCCCGACTGGCTAATAACTGCAAGTTTGGTAGGGCCC;STRUC=<TR2983483>	HPRC,HGSVC,1KG-ONT	Yes	1.616	No	NA,NA	NA	NA
chr5:104025144	179834	INS	62	0.8898	0.3846	14	NA	NA	NA	NA	NA	NA	NA	NA	NA	No	ID=5-104025032-104025150-AGGGAGGCAACGGAGGAGTGACCCCCGACTGGCTAATAACTGCAAGTTTGGTAGGGCCC;MOTIFS=AGGGAGGCAACGGAGGAGTGACCCCCGACTGGCTAATAACTGCAAGTTTGGTAGGGCCC;STRUC=<TR2983483>,ID=5-104025195-104025207-T;MOTIFS=T;STRUC=(T)n	HPRC,HGSVC,1KG-ONT	Yes	1.616	Yes	NA,NA	NA	NA
chr5:104030262	179835	INS	2673	0.7973	0.6756	1	NA	NA	NA	NA	NA	NA	NA	NA	NA	No	NA	NA	No	5.672	No	NA,NA	NA	NA
chr5:104063636	179836	DEL	1398	0.8209	0.6202	8	NA	NA	NA	NA	NA	NA	NA	NA	NA	No	ID=5-104064173-104064183-GA;MOTIFS=GA;STRUC=<TR2983534>	NA	Yes	0.619	Yes	NA,NA	NA	NA
chr5:104065652	179838	INS	6113	0.9418	0.2303	1	NA	NA	NA	NA	NA	NA	NA	NA	NA	No	NA	NA	Yes	0.44	No	NA,NA	NA	NA
chr5:104069405	179839	DEL	64	0.9172	0.2947	17	NA	NA	NA	NA	NA	NA	NA	NA	NA	No	NA	NA	No	0.494	Yes	NA,NA	NA	NA
chr5:104085488	179840	INS	318	0.9559	0.1926	12	NA	NA	NA	NA	NA	NA	NA	NA	NA	No	NA	HGSVC,1KG-ONT	Yes	7.732	Yes	NA,NA	NA	NA
chr5:104113190	179844	INS	57	0.8445	0.5665	141	NA	NA	NA	NA	NA	NA	NA	NA	NA	No	ID=5-104113128-104113139-T,5-104113146-104113171-T;MOTIFS=T;STRUC=<VC198794>	HPRC,HGSVC,1KG-ONT	No	1.616	Yes	NA,NA	NA	NA
chr5:104113190	179849	INS	80	0.8467	0.5784	8	NA	NA	NA	NA	NA	NA	NA	NA	NA	No	ID=5-104113128-104113139-T,5-104113146-104113171-T;MOTIFS=T;STRUC=<VC198794>	HPRC,HGSVC	No	1.616	Yes	NA,NA	NA	NA
chr5:104113190	179848	INS	75	0.967	0.1503	24	NA	NA	NA	NA	NA	NA	NA	NA	NA	No	ID=5-104113128-104113139-T,5-104113146-104113171-T;MOTIFS=T;STRUC=<VC198794>	HPRC,HGSVC	No	1.616	Yes	NA,NA	NA	NA
chr5:104113190	179847	INS	71	0.8814	0.4312	73	NA	NA	NA	NA	NA	NA	NA	NA	NA	No	ID=5-104113128-104113139-T,5-104113146-104113171-T;MOTIFS=T;STRUC=<VC198794>	HPRC,HGSVC,1KG-ONT	No	1.616	Yes	NA,NA	NA	NA
chr5:104113190	179846	INS	67	0.8624	0.508	23	NA	NA	NA	NA	NA	NA	NA	NA	NA	No	ID=5-104113128-104113139-T,5-104113146-104113171-T;MOTIFS=T;STRUC=<VC198794>	HPRC,HGSVC,1KG-ONT	No	1.616	Yes	NA,NA	NA	NA
chr5:104113190	179845	INS	62	0.9749	0.2211	41	NA	NA	NA	NA	NA	NA	NA	NA	NA	No	ID=5-104113128-104113139-T,5-104113146-104113171-T;MOTIFS=T;STRUC=<VC198794>	HPRC,HGSVC,1KG-ONT	No	1.616	Yes	NA,NA	NA	NA
chr5:104113190	179843	INS	54	0.8761	0.4736	24	NA	NA	NA	NA	NA	NA	NA	NA	NA	No	ID=5-104113128-104113139-T,5-104113146-104113171-T;MOTIFS=T;STRUC=<VC198794>	HPRC,HGSVC,1KG-ONT	No	1.616	Yes	NA,NA	NA	NA
chr5:104113190	179842	INS	51	0.8677	0.4945	44	NA	NA	NA	NA	NA	NA	NA	NA	NA	No	ID=5-104113128-104113139-T,5-104113146-104113171-T;MOTIFS=T;STRUC=<VC198794>	HPRC,HGSVC,1KG-ONT	No	1.616	Yes	NA,NA	NA	NA
chr5:104115290	179850	DEL	216	0.8165	0.6718	42	NA	NA	NA	NA	NA	NA	NA	NA	NA	No	NA	HGSVC,1KG-ONT	Yes	17.18	Yes	NA,NA	NA	NA
chr5:104125484	179851	INS	356	0.8638	0.5299	1	NA	NA	NA	NA	NA	NA	NA	NA	NA	No	NA	1KG-ONT	Yes	1.616	No	NA,NA	NA	NA
chr5:104128706	179852	INS	326	0.9349	0.2524	617	NA	NA	NA	NA	NA	NA	NA	NA	NA	No	ID=5-104128749-104128758-TGG;MOTIFS=TGG;STRUC=(TGG)n	HPRC,HGSVC,1KG-ONT	Yes	3.322	Yes	NA,NA	NA	NA
chr5:104128706	179853	INS	349	0.8706	0.4988	2	NA	NA	NA	NA	NA	NA	NA	NA	NA	No	ID=5-104128749-104128758-TGG;MOTIFS=TGG;STRUC=(TGG)n	HPRC,HGSVC,1KG-ONT	Yes	3.322	Yes	NA,NA	NA	NA
chr5:104128719	179854	INS	338	0.8747	0.4593	10	NA	NA	NA	NA	NA	NA	NA	NA	NA	No	ID=5-104128749-104128758-TGG;MOTIFS=TGG;STRUC=(TGG)n	HPRC,HGSVC,1KG-ONT	Yes	3.322	Yes	NA,NA	NA	NA
chr5:104154982	179855	INS	58	0.9031	0.4093	45	NA	NA	NA	NA	NA	NA	NA	NA	NA	No	NA	HGSVC,1KG-ONT	Yes	1.616	Yes	NA,NA	NA	NA
chr5:104178274	179858	DEL	53	0.8325	0.6352	3	NA	NA	NA	NA	NA	NA	NA	NA	NA	No	NA	NA	Yes	1.035	No	NA,NA	NA	NA
chr5:104211708	179859	INS	377	0.8282	0.6428	1	NA	NA	NA	NA	NA	NA	NA	NA	NA	No	NA	NA	Yes	1.616	No	NA,NA	NA	NA
chr5:104225023	179860	INS	89	0.8544	0.5653	78	NA	NA	NA	NA	NA	NA	NA	NA	NA	No	NA	HPRC,HGSVC,1KG-ONT	Yes	1.616	Yes	NA,NA	NA	NA
chr5:104233975	179861	DEL	51	0.9243	0.2932	5	NA	NA	NA	NA	NA	NA	NA	NA	NA	No	NA	HPRC	Yes	17.65	Yes	NA,NA	NA	NA
chr5:104254397	179862	DEL	302	0.9264	0.2821	1	NA	NA	NA	NA	NA	NA	NA	NA	NA	No	ID=5-104254442-104254451-ATT;MOTIFS=ATT;STRUC=<TR2983782>,ID=5-104254542-104254551-CTT;MOTIFS=CTT;STRUC=<TR2983783>	NA	Yes	1.837	No	NA,NA	NA	NA
chr5:104260448	179863	INS	66	0.8765	0.4534	9	NA	NA	NA	NA	NA	NA	NA	NA	NA	No	ID=5-104260420-104260429-AT,5-104260460-104260469-AT,5-104260470-104260481-AT;MOTIFS=AT;STRUC=<VC198807>	1KG-ONT	No	1.616	Yes	NA,NA	NA	NA
chr5:104312281	179864	INS	334	0.9897	0.2089	1	NA	NA	NA	NA	NA	NA	NA	NA	NA	No	NA	HPRC,HGSVC	No	3.322	No	NA,NA	NA	NA
chr5:104373763	179865	INS	63	0.9001	0.3595	1	NA	NA	NA	NA	NA	NA	NA	NA	NA	No	NA	NA	Yes	1.616	No	NA,NA	NA	NA
chr5:104402722	179866	INS	295	0.9183	0.3122	121	NA	NA	NA	NA	NA	NA	NA	NA	NA	No	ID=5-104402773-104402788-ATTA;MOTIFS=ATTA;STRUC=(ATTA)n	HPRC,HGSVC,1KG-ONT	Yes	1.616	Yes	NA,NA	NA	NA
chr5:104403563	179867	INS	60	0.8163	0.6685	1	NA	NA	NA	NA	NA	NA	NA	NA	NA	No	NA	NA	No	2.538	No	NA,NA	NA	NA
chr5:104445761	179868	DEL	3516	0.8508	0.5686	9	NA	NA	NA	NA	NA	NA	NA	NA	NA	No	ID=5-104446333-104446342-TA;MOTIFS=TA;STRUC=<TR2984074>,ID=5-104446358-104446367-T;MOTIFS=T;STRUC=<TR2984075>,ID=5-104446375-104446385-T;MOTIFS=T;STRUC=<TR2984076>,ID=5-104446383-104446393-TTA;MOTIFS=TTA;STRUC=<TR2984077>,ID=5-104447127-104447136-TGA;MOTIFS=TGA;STRUC=<TR2984078>	1KG-ONT	Yes	3.503	Yes	NA,NA	NA	NA
chr5:104502112	179872	DEL	70	0.8816	0.4253	20	NA	NA	NA	NA	NA	NA	NA	NA	NA	No	ID=5-104501984-104501993-CTG,5-104502084-104502119-TTCC,5-104502116-104502168-TTCT,5-104502167-104502225-TCTT,5-104502226-104502242-TTCT,5-104502242-104502257-TTCC,5-104502264-104502281-TC,5-104502274-104502306-TCTCTCTT,5-104502278-104502306-TCTT,5-104502304-104502328-TTCT,5-104502329-104502342-TCTT;MOTIFS=TCTT,TC,TTCC,CTG,TCTCTCTT,TTCT;STRUC=<VC198827>	HPRC,HGSVC,1KG-ONT	No	1.538	Yes	NA,NA	NA	NA
chr5:104502112	179873	DEL	78	0.8658	0.5005	7	NA	NA	NA	NA	NA	NA	NA	NA	NA	No	ID=5-104501984-104501993-CTG,5-104502084-104502119-TTCC,5-104502116-104502168-TTCT,5-104502167-104502225-TCTT,5-104502226-104502242-TTCT,5-104502242-104502257-TTCC,5-104502264-104502281-TC,5-104502274-104502306-TCTCTCTT,5-104502278-104502306-TCTT,5-104502304-104502328-TTCT,5-104502329-104502342-TCTT;MOTIFS=TCTT,TC,TTCC,CTG,TCTCTCTT,TTCT;STRUC=<VC198827>	HPRC,HGSVC,1KG-ONT	No	1.48	Yes	NA,NA	NA	NA
chr5:104502112	179869	DEL	58	0.9018	0.365	62	NA	NA	NA	NA	NA	NA	NA	NA	NA	No	ID=5-104501984-104501993-CTG,5-104502084-104502119-TTCC,5-104502116-104502168-TTCT,5-104502167-104502225-TCTT,5-104502226-104502242-TTCT,5-104502242-104502257-TTCC,5-104502264-104502281-TC,5-104502274-104502306-TCTCTCTT,5-104502278-104502306-TCTT,5-104502304-104502328-TTCT,5-104502329-104502342-TCTT;MOTIFS=TCTT,TC,TTCC,CTG,TCTCTCTT,TTCT;STRUC=<VC198827>	HPRC,HGSVC,1KG-ONT	No	1.562	Yes	NA,NA	NA	NA
chr5:104502112	179870	DEL	62	0.851	0.5394	43	NA	NA	NA	NA	NA	NA	NA	NA	NA	No	ID=5-104501984-104501993-CTG,5-104502084-104502119-TTCC,5-104502116-104502168-TTCT,5-104502167-104502225-TCTT,5-104502226-104502242-TTCT,5-104502242-104502257-TTCC,5-104502264-104502281-TC,5-104502274-104502306-TCTCTCTT,5-104502278-104502306-TCTT,5-104502304-104502328-TTCT,5-104502329-104502342-TCTT;MOTIFS=TCTT,TC,TTCC,CTG,TCTCTCTT,TTCT;STRUC=<VC198827>	HPRC,HGSVC,1KG-ONT	No	1.541	Yes	NA,NA	NA	NA
chr5:104502112	179871	DEL	66	0.8777	0.5153	39	NA	NA	NA	NA	NA	NA	NA	NA	NA	No	ID=5-104501984-104501993-CTG,5-104502084-104502119-TTCC,5-104502116-104502168-TTCT,5-104502167-104502225-TCTT,5-104502226-104502242-TTCT,5-104502242-104502257-TTCC,5-104502264-104502281-TC,5-104502274-104502306-TCTCTCTT,5-104502278-104502306-TCTT,5-104502304-104502328-TTCT,5-104502329-104502342-TCTT;MOTIFS=TCTT,TC,TTCC,CTG,TCTCTCTT,TTCT;STRUC=<VC198827>	HPRC,HGSVC,1KG-ONT	No	1.516	Yes	NA,NA	NA	NA
chr5:104502113	179874	DEL	54	0.8639	0.4927	55	NA	NA	NA	NA	NA	NA	NA	NA	NA	No	ID=5-104501984-104501993-CTG,5-104502084-104502119-TTCC,5-104502116-104502168-TTCT,5-104502167-104502225-TCTT,5-104502226-104502242-TTCT,5-104502242-104502257-TTCC,5-104502264-104502281-TC,5-104502274-104502306-TCTCTCTT,5-104502278-104502306-TCTT,5-104502304-104502328-TTCT,5-104502329-104502342-TCTT;MOTIFS=TCTT,TC,TTCC,CTG,TCTCTCTT,TTCT;STRUC=<VC198827>	HPRC,HGSVC,1KG-ONT	No	1.59	Yes	NA,NA	NA	NA
chr5:104502115	179875	DEL	50	0.844	0.6038	115	NA	NA	NA	NA	NA	NA	NA	NA	NA	No	ID=5-104501984-104501993-CTG,5-104502084-104502119-TTCC,5-104502116-104502168-TTCT,5-104502167-104502225-TCTT,5-104502226-104502242-TTCT,5-104502242-104502257-TTCC,5-104502264-104502281-TC,5-104502274-104502306-TCTCTCTT,5-104502278-104502306-TCTT,5-104502304-104502328-TTCT,5-104502329-104502342-TCTT;MOTIFS=TCTT,TC,TTCC,CTG,TCTCTCTT,TTCT;STRUC=<VC198827>	HPRC,HGSVC,1KG-ONT	No	1.579	Yes	NA,NA	NA	NA
chr5:104502162	179876	DEL	74	0.9197	0.2928	4	NA	NA	NA	NA	NA	NA	NA	NA	NA	No	ID=5-104501984-104501993-CTG,5-104502084-104502119-TTCC,5-104502116-104502168-TTCT,5-104502167-104502225-TCTT,5-104502226-104502242-TTCT,5-104502242-104502257-TTCC,5-104502264-104502281-TC,5-104502274-104502306-TCTCTCTT,5-104502278-104502306-TCTT,5-104502304-104502328-TTCT,5-104502329-104502342-TCTT;MOTIFS=TCTT,TC,TTCC,CTG,TCTCTCTT,TTCT;STRUC=<VC198827>	HPRC,HGSVC,1KG-ONT	No	1.426	Yes	NA,NA	NA	NA
chr5:104518573	179877	DEL	6052	0.9972	0.0001	785	NA	NA	NA	NA	NA	NA	NA	NA	enhancer	No	ID=5-104523856-104523865-TCA,5-104524604-104524616-A,5-104524614-104524625-AAT;MOTIFS=AAT,TCA,A;STRUC=<VC198830>	HPRC,HGSVC,1KG-ONT	Yes	1.521	Yes	NA,NA	NA	NA
chr5:104538923	179878	INS	131	0.8102	0.6934	1	NA	NA	NA	NA	NA	NA	NA	NA	NA	No	NA	NA	Yes	1.616	No	NA,NA	NA	NA
chr5:104571572	179879	INS	382	0.8478	0.5586	1	NA	NA	NA	NA	NA	NA	NA	NA	NA	No	NA	NA	Yes	1.616	No	NA,NA	NA	NA
chr5:104576074	179880	INS	141	0.8429	0.6002	8	NA	NA	NA	NA	NA	NA	NA	NA	NA	No	NA	HPRC	Yes	3.322	Yes	NA,NA	NA	NA
chr5:104576106	179881	INS	253	0.852	0.5475	1	NA	NA	NA	NA	NA	NA	NA	NA	NA	No	ID=5-104576121-104576131-CT,5-104576163-104576174-CT,5-104576235-104576245-CT;MOTIFS=CT;STRUC=<VC198834>	1KG-ONT	Yes	1.842	No	NA,NA	NA	NA
chr5:104576228	179882	INS	141	0.8669	0.5447	3	NA	NA	NA	NA	NA	NA	NA	NA	NA	No	ID=5-104576121-104576131-CT,5-104576163-104576174-CT,5-104576235-104576245-CT;MOTIFS=CT;STRUC=<VC198834>	HPRC	No	3.322	No	NA,NA	NA	NA
chr5:104576228	179883	INS	71	0.8838	0.4103	5	NA	NA	NA	NA	NA	NA	NA	NA	NA	No	ID=5-104576121-104576131-CT,5-104576163-104576174-CT,5-104576235-104576245-CT;MOTIFS=CT;STRUC=<VC198834>	NA	Yes	3.322	Yes	NA,NA	NA	NA
chr5:104576241	179884	INS	159	0.8404	0.6354	1	NA	NA	NA	NA	NA	NA	NA	NA	NA	No	ID=5-104576121-104576131-CT,5-104576163-104576174-CT,5-104576235-104576245-CT;MOTIFS=CT;STRUC=<VC198834>	HPRC	No	3.322	No	NA,NA	NA	NA
chr5:104577704	179885	INS	107	0.8467	0.5633	35	NA	NA	NA	NA	NA	NA	NA	NA	NA	No	NA	HGSVC,1KG-ONT	Yes	1.616	Yes	NA,NA	NA	NA
chr5:104590991	179886	INS	1261	0.9428	0.2285	515	NA	NA	NA	NA	NA	NA	NA	NA	NA	No	NA	HPRC,HGSVC,1KG-ONT	No	1.616	Yes	NA,NA	NA	NA
chr5:104590991	179887	INS	1252	0.8566	0.5475	533	NA	NA	NA	NA	NA	NA	NA	NA	NA	No	NA	HPRC,HGSVC,1KG-ONT	No	1.616	Yes	NA,NA	NA	NA
chr5:104595043	179888	INS	82	0.951	0.1998	4	NA	NA	NA	NA	NA	NA	NA	NA	NA	No	NA	HPRC,HGSVC	No	7.431	No	NA,NA	NA	NA
chr5:104625717	179889	DEL	59	0.9608	0.1608	5	NA	NA	NA	NA	NA	NA	NA	NA	NA	No	NA	NA	Yes	1.322	Yes	NA,NA	NA	NA
chr5:104644666	179890	DEL	58	0.8504	0.635	1	NA	NA	NA	NA	NA	NA	NA	NA	NA	No	NA	HGSVC,1KG-ONT	Yes	1.374	No	NA,NA	NA	NA
chr5:104666591	179891	DEL	58	0.8393	0.5612	8	NA	NA	NA	NA	NA	NA	NA	NA	NA	No	ID=5-104666601-104666668-GTATACATACAT,5-104666645-104666669-ACATGTATACAC,5-104666697-104666806-ATACATACATGCATATATAGGTATATATAC,5-104666723-104666737-ATAC,5-104666753-104666767-ATAC,5-104666769-104666894-ATATATAGGTATATATACATACATACATGCAT,5-104666783-104666797-ATAC,5-104666799-104666808-AT,5-104666815-104666829-ATAC,5-104666831-104666840-AT,5-104666847-104666861-ATAC,5-104666863-104666872-AT,5-104666863-104666927-ATATATATAGGTATATATACATACATACATGT,5-104666879-104666893-ATAC,5-104666894-104666904-TA,5-104666911-104666925-ATAC,5-104666926-104666936-TA,5-104667005-104667065-GTGTATATATGTATAGGTATATATACATAC,5-104667080-104667091-TG,5-104667099-104667121-GT,5-104667120-104667134-TA;MOTIFS=ACATGTATACAC,ATAC,TA,TG,AT,GTGTATATATGTATAGGTATATATACATAC,ATATATATAGGTATATATACATACATACATGT,GT,GTATACATACAT,ATATATAGGTATATATACATACATACATGCAT,ATACATACATGCATATATAGGTATATATAC;STRUC=<VC198844>	HPRC,HGSVC,1KG-ONT	Yes	1.543	Yes	NA,NA	NA	NA
chr5:104666597	179892	INS	346	0.8815	0.4312	3	NA	NA	NA	NA	NA	NA	NA	NA	NA	No	ID=5-104666601-104666668-GTATACATACAT,5-104666645-104666669-ACATGTATACAC,5-104666697-104666806-ATACATACATGCATATATAGGTATATATAC,5-104666723-104666737-ATAC,5-104666753-104666767-ATAC,5-104666769-104666894-ATATATAGGTATATATACATACATACATGCAT,5-104666783-104666797-ATAC,5-104666799-104666808-AT,5-104666815-104666829-ATAC,5-104666831-104666840-AT,5-104666847-104666861-ATAC,5-104666863-104666872-AT,5-104666863-104666927-ATATATATAGGTATATATACATACATACATGT,5-104666879-104666893-ATAC,5-104666894-104666904-TA,5-104666911-104666925-ATAC,5-104666926-104666936-TA,5-104667005-104667065-GTGTATATATGTATAGGTATATATACATAC,5-104667080-104667091-TG,5-104667099-104667121-GT,5-104667120-104667134-TA;MOTIFS=ACATGTATACAC,ATAC,TA,TG,AT,GTGTATATATGTATAGGTATATATACATAC,ATATATATAGGTATATATACATACATACATGT,GT,GTATACATACAT,ATATATAGGTATATATACATACATACATGCAT,ATACATACATGCATATATAGGTATATATAC;STRUC=<VC198844>	HPRC,HGSVC,1KG-ONT	No	2.254	No	NA,NA	NA	NA
chr5:104666601	179894	INS	278	0.8452	0.5689	3	NA	NA	NA	NA	NA	NA	NA	NA	NA	No	ID=5-104666601-104666668-GTATACATACAT,5-104666645-104666669-ACATGTATACAC,5-104666697-104666806-ATACATACATGCATATATAGGTATATATAC,5-104666723-104666737-ATAC,5-104666753-104666767-ATAC,5-104666769-104666894-ATATATAGGTATATATACATACATACATGCAT,5-104666783-104666797-ATAC,5-104666799-104666808-AT,5-104666815-104666829-ATAC,5-104666831-104666840-AT,5-104666847-104666861-ATAC,5-104666863-104666872-AT,5-104666863-104666927-ATATATATAGGTATATATACATACATACATGT,5-104666879-104666893-ATAC,5-104666894-104666904-TA,5-104666911-104666925-ATAC,5-104666926-104666936-TA,5-104667005-104667065-GTGTATATATGTATAGGTATATATACATAC,5-104667080-104667091-TG,5-104667099-104667121-GT,5-104667120-104667134-TA;MOTIFS=ACATGTATACAC,ATAC,TA,TG,AT,GTGTATATATGTATAGGTATATATACATAC,ATATATATAGGTATATATACATACATACATGT,GT,GTATACATACAT,ATATATAGGTATATATACATACATACATGCAT,ATACATACATGCATATATAGGTATATATAC;STRUC=<VC198844>	HPRC,HGSVC,1KG-ONT	No	2.538	Yes	NA,NA	NA	NA
chr5:104666601	179902	INS	156	0.8475	0.5505	3	NA	NA	NA	NA	NA	NA	NA	NA	NA	No	ID=5-104666601-104666668-GTATACATACAT,5-104666645-104666669-ACATGTATACAC,5-104666697-104666806-ATACATACATGCATATATAGGTATATATAC,5-104666723-104666737-ATAC,5-104666753-104666767-ATAC,5-104666769-104666894-ATATATAGGTATATATACATACATACATGCAT,5-104666783-104666797-ATAC,5-104666799-104666808-AT,5-104666815-104666829-ATAC,5-104666831-104666840-AT,5-104666847-104666861-ATAC,5-104666863-104666872-AT,5-104666863-104666927-ATATATATAGGTATATATACATACATACATGT,5-104666879-104666893-ATAC,5-104666894-104666904-TA,5-104666911-104666925-ATAC,5-104666926-104666936-TA,5-104667005-104667065-GTGTATATATGTATAGGTATATATACATAC,5-104667080-104667091-TG,5-104667099-104667121-GT,5-104667120-104667134-TA;MOTIFS=ACATGTATACAC,ATAC,TA,TG,AT,GTGTATATATGTATAGGTATATATACATAC,ATATATATAGGTATATATACATACATACATGT,GT,GTATACATACAT,ATATATAGGTATATATACATACATACATGCAT,ATACATACATGCATATATAGGTATATATAC;STRUC=<VC198844>	HPRC,HGSVC,1KG-ONT	No	2.538	Yes	NA,NA	NA	NA
chr5:104666601	179901	INS	204	0.8381	0.6115	5	NA	NA	NA	NA	NA	NA	NA	NA	NA	No	ID=5-104666601-104666668-GTATACATACAT,5-104666645-104666669-ACATGTATACAC,5-104666697-104666806-ATACATACATGCATATATAGGTATATATAC,5-104666723-104666737-ATAC,5-104666753-104666767-ATAC,5-104666769-104666894-ATATATAGGTATATATACATACATACATGCAT,5-104666783-104666797-ATAC,5-104666799-104666808-AT,5-104666815-104666829-ATAC,5-104666831-104666840-AT,5-104666847-104666861-ATAC,5-104666863-104666872-AT,5-104666863-104666927-ATATATATAGGTATATATACATACATACATGT,5-104666879-104666893-ATAC,5-104666894-104666904-TA,5-104666911-104666925-ATAC,5-104666926-104666936-TA,5-104667005-104667065-GTGTATATATGTATAGGTATATATACATAC,5-104667080-104667091-TG,5-104667099-104667121-GT,5-104667120-104667134-TA;MOTIFS=ACATGTATACAC,ATAC,TA,TG,AT,GTGTATATATGTATAGGTATATATACATAC,ATATATATAGGTATATATACATACATACATGT,GT,GTATACATACAT,ATATATAGGTATATATACATACATACATGCAT,ATACATACATGCATATATAGGTATATATAC;STRUC=<VC198844>	HPRC,HGSVC,1KG-ONT	No	2.538	Yes	NA,NA	NA	NA
chr5:104666601	179900	INS	168	0.8312	0.6038	2	NA	NA	NA	NA	NA	NA	NA	NA	NA	No	ID=5-104666601-104666668-GTATACATACAT,5-104666645-104666669-ACATGTATACAC,5-104666697-104666806-ATACATACATGCATATATAGGTATATATAC,5-104666723-104666737-ATAC,5-104666753-104666767-ATAC,5-104666769-104666894-ATATATAGGTATATATACATACATACATGCAT,5-104666783-104666797-ATAC,5-104666799-104666808-AT,5-104666815-104666829-ATAC,5-104666831-104666840-AT,5-104666847-104666861-ATAC,5-104666863-104666872-AT,5-104666863-104666927-ATATATATAGGTATATATACATACATACATGT,5-104666879-104666893-ATAC,5-104666894-104666904-TA,5-104666911-104666925-ATAC,5-104666926-104666936-TA,5-104667005-104667065-GTGTATATATGTATAGGTATATATACATAC,5-104667080-104667091-TG,5-104667099-104667121-GT,5-104667120-104667134-TA;MOTIFS=ACATGTATACAC,ATAC,TA,TG,AT,GTGTATATATGTATAGGTATATATACATAC,ATATATATAGGTATATATACATACATACATGT,GT,GTATACATACAT,ATATATAGGTATATATACATACATACATGCAT,ATACATACATGCATATATAGGTATATATAC;STRUC=<VC198844>	HPRC,HGSVC,1KG-ONT	No	2.538	No	NA,NA	NA	NA
chr5:104666601	179899	INS	120	0.8488	0.5644	5	NA	NA	NA	NA	NA	NA	NA	NA	NA	No	ID=5-104666601-104666668-GTATACATACAT,5-104666645-104666669-ACATGTATACAC,5-104666697-104666806-ATACATACATGCATATATAGGTATATATAC,5-104666723-104666737-ATAC,5-104666753-104666767-ATAC,5-104666769-104666894-ATATATAGGTATATATACATACATACATGCAT,5-104666783-104666797-ATAC,5-104666799-104666808-AT,5-104666815-104666829-ATAC,5-104666831-104666840-AT,5-104666847-104666861-ATAC,5-104666863-104666872-AT,5-104666863-104666927-ATATATATAGGTATATATACATACATACATGT,5-104666879-104666893-ATAC,5-104666894-104666904-TA,5-104666911-104666925-ATAC,5-104666926-104666936-TA,5-104667005-104667065-GTGTATATATGTATAGGTATATATACATAC,5-104667080-104667091-TG,5-104667099-104667121-GT,5-104667120-104667134-TA;MOTIFS=ACATGTATACAC,ATAC,TA,TG,AT,GTGTATATATGTATAGGTATATATACATAC,ATATATATAGGTATATATACATACATACATGT,GT,GTATACATACAT,ATATATAGGTATATATACATACATACATGCAT,ATACATACATGCATATATAGGTATATATAC;STRUC=<VC198844>	HPRC,HGSVC,1KG-ONT	No	2.538	No	NA,NA	NA	NA
chr5:104666601	179898	INS	108	0.8533	0.5527	1	NA	NA	NA	NA	NA	NA	NA	NA	NA	No	ID=5-104666601-104666668-GTATACATACAT,5-104666645-104666669-ACATGTATACAC,5-104666697-104666806-ATACATACATGCATATATAGGTATATATAC,5-104666723-104666737-ATAC,5-104666753-104666767-ATAC,5-104666769-104666894-ATATATAGGTATATATACATACATACATGCAT,5-104666783-104666797-ATAC,5-104666799-104666808-AT,5-104666815-104666829-ATAC,5-104666831-104666840-AT,5-104666847-104666861-ATAC,5-104666863-104666872-AT,5-104666863-104666927-ATATATATAGGTATATATACATACATACATGT,5-104666879-104666893-ATAC,5-104666894-104666904-TA,5-104666911-104666925-ATAC,5-104666926-104666936-TA,5-104667005-104667065-GTGTATATATGTATAGGTATATATACATAC,5-104667080-104667091-TG,5-104667099-104667121-GT,5-104667120-104667134-TA;MOTIFS=ACATGTATACAC,ATAC,TA,TG,AT,GTGTATATATGTATAGGTATATATACATAC,ATATATATAGGTATATATACATACATACATGT,GT,GTATACATACAT,ATATATAGGTATATATACATACATACATGCAT,ATACATACATGCATATATAGGTATATATAC;STRUC=<VC198844>	HPRC,HGSVC,1KG-ONT	No	2.538	No	NA,NA	NA	NA
chr5:104666601	179896	INS	72	0.9189	0.3203	23	NA	NA	NA	NA	NA	NA	NA	NA	NA	No	ID=5-104666601-104666668-GTATACATACAT,5-104666645-104666669-ACATGTATACAC,5-104666697-104666806-ATACATACATGCATATATAGGTATATATAC,5-104666723-104666737-ATAC,5-104666753-104666767-ATAC,5-104666769-104666894-ATATATAGGTATATATACATACATACATGCAT,5-104666783-104666797-ATAC,5-104666799-104666808-AT,5-104666815-104666829-ATAC,5-104666831-104666840-AT,5-104666847-104666861-ATAC,5-104666863-104666872-AT,5-104666863-104666927-ATATATATAGGTATATATACATACATACATGT,5-104666879-104666893-ATAC,5-104666894-104666904-TA,5-104666911-104666925-ATAC,5-104666926-104666936-TA,5-104667005-104667065-GTGTATATATGTATAGGTATATATACATAC,5-104667080-104667091-TG,5-104667099-104667121-GT,5-104667120-104667134-TA;MOTIFS=ACATGTATACAC,ATAC,TA,TG,AT,GTGTATATATGTATAGGTATATATACATAC,ATATATATAGGTATATATACATACATACATGT,GT,GTATACATACAT,ATATATAGGTATATATACATACATACATGCAT,ATACATACATGCATATATAGGTATATATAC;STRUC=<VC198844>	HPRC,HGSVC,1KG-ONT	No	2.538	Yes	NA,NA	NA	NA
chr5:104666601	179895	INS	60	0.8404	0.6281	30	NA	NA	NA	NA	NA	NA	NA	NA	NA	No	ID=5-104666601-104666668-GTATACATACAT,5-104666645-104666669-ACATGTATACAC,5-104666697-104666806-ATACATACATGCATATATAGGTATATATAC,5-104666723-104666737-ATAC,5-104666753-104666767-ATAC,5-104666769-104666894-ATATATAGGTATATATACATACATACATGCAT,5-104666783-104666797-ATAC,5-104666799-104666808-AT,5-104666815-104666829-ATAC,5-104666831-104666840-AT,5-104666847-104666861-ATAC,5-104666863-104666872-AT,5-104666863-104666927-ATATATATAGGTATATATACATACATACATGT,5-104666879-104666893-ATAC,5-104666894-104666904-TA,5-104666911-104666925-ATAC,5-104666926-104666936-TA,5-104667005-104667065-GTGTATATATGTATAGGTATATATACATAC,5-104667080-104667091-TG,5-104667099-104667121-GT,5-104667120-104667134-TA;MOTIFS=ACATGTATACAC,ATAC,TA,TG,AT,GTGTATATATGTATAGGTATATATACATAC,ATATATATAGGTATATATACATACATACATGT,GT,GTATACATACAT,ATATATAGGTATATATACATACATACATGCAT,ATACATACATGCATATATAGGTATATATAC;STRUC=<VC198844>	HPRC,HGSVC,1KG-ONT	No	2.538	Yes	NA,NA	NA	NA
chr5:104666601	179893	INS	98	0.8505	0.556	7	NA	NA	NA	NA	NA	NA	NA	NA	NA	No	ID=5-104666601-104666668-GTATACATACAT,5-104666645-104666669-ACATGTATACAC,5-104666697-104666806-ATACATACATGCATATATAGGTATATATAC,5-104666723-104666737-ATAC,5-104666753-104666767-ATAC,5-104666769-104666894-ATATATAGGTATATATACATACATACATGCAT,5-104666783-104666797-ATAC,5-104666799-104666808-AT,5-104666815-104666829-ATAC,5-104666831-104666840-AT,5-104666847-104666861-ATAC,5-104666863-104666872-AT,5-104666863-104666927-ATATATATAGGTATATATACATACATACATGT,5-104666879-104666893-ATAC,5-104666894-104666904-TA,5-104666911-104666925-ATAC,5-104666926-104666936-TA,5-104667005-104667065-GTGTATATATGTATAGGTATATATACATAC,5-104667080-104667091-TG,5-104667099-104667121-GT,5-104667120-104667134-TA;MOTIFS=ACATGTATACAC,ATAC,TA,TG,AT,GTGTATATATGTATAGGTATATATACATAC,ATATATATAGGTATATATACATACATACATGT,GT,GTATACATACAT,ATATATAGGTATATATACATACATACATGCAT,ATACATACATGCATATATAGGTATATATAC;STRUC=<VC198844>	HPRC,HGSVC,1KG-ONT	No	2.538	Yes	NA,NA	NA	NA
chr5:104666601	179897	INS	84	0.8598	0.5361	5	NA	NA	NA	NA	NA	NA	NA	NA	NA	No	ID=5-104666601-104666668-GTATACATACAT,5-104666645-104666669-ACATGTATACAC,5-104666697-104666806-ATACATACATGCATATATAGGTATATATAC,5-104666723-104666737-ATAC,5-104666753-104666767-ATAC,5-104666769-104666894-ATATATAGGTATATATACATACATACATGCAT,5-104666783-104666797-ATAC,5-104666799-104666808-AT,5-104666815-104666829-ATAC,5-104666831-104666840-AT,5-104666847-104666861-ATAC,5-104666863-104666872-AT,5-104666863-104666927-ATATATATAGGTATATATACATACATACATGT,5-104666879-104666893-ATAC,5-104666894-104666904-TA,5-104666911-104666925-ATAC,5-104666926-104666936-TA,5-104667005-104667065-GTGTATATATGTATAGGTATATATACATAC,5-104667080-104667091-TG,5-104667099-104667121-GT,5-104667120-104667134-TA;MOTIFS=ACATGTATACAC,ATAC,TA,TG,AT,GTGTATATATGTATAGGTATATATACATAC,ATATATATAGGTATATATACATACATACATGT,GT,GTATACATACAT,ATATATAGGTATATATACATACATACATGCAT,ATACATACATGCATATATAGGTATATATAC;STRUC=<VC198844>	HPRC,HGSVC,1KG-ONT	No	2.538	Yes	NA,NA	NA	NA
chr5:104666613	179903	INS	76	0.8875	0.3937	32	NA	NA	NA	NA	NA	NA	NA	NA	NA	No	ID=5-104666601-104666668-GTATACATACAT,5-104666645-104666669-ACATGTATACAC,5-104666697-104666806-ATACATACATGCATATATAGGTATATATAC,5-104666723-104666737-ATAC,5-104666753-104666767-ATAC,5-104666769-104666894-ATATATAGGTATATATACATACATACATGCAT,5-104666783-104666797-ATAC,5-104666799-104666808-AT,5-104666815-104666829-ATAC,5-104666831-104666840-AT,5-104666847-104666861-ATAC,5-104666863-104666872-AT,5-104666863-104666927-ATATATATAGGTATATATACATACATACATGT,5-104666879-104666893-ATAC,5-104666894-104666904-TA,5-104666911-104666925-ATAC,5-104666926-104666936-TA,5-104667005-104667065-GTGTATATATGTATAGGTATATATACATAC,5-104667080-104667091-TG,5-104667099-104667121-GT,5-104667120-104667134-TA;MOTIFS=ACATGTATACAC,ATAC,TA,TG,AT,GTGTATATATGTATAGGTATATATACATAC,ATATATATAGGTATATATACATACATACATGT,GT,GTATACATACAT,ATATATAGGTATATATACATACATACATGCAT,ATACATACATGCATATATAGGTATATATAC;STRUC=<VC198844>	HPRC,HGSVC,1KG-ONT	No	2.538	Yes	NA,NA	NA	NA
chr5:104666613	179904	INS	142	0.894	0.4209	4	NA	NA	NA	NA	NA	NA	NA	NA	NA	No	ID=5-104666601-104666668-GTATACATACAT,5-104666645-104666669-ACATGTATACAC,5-104666697-104666806-ATACATACATGCATATATAGGTATATATAC,5-104666723-104666737-ATAC,5-104666753-104666767-ATAC,5-104666769-104666894-ATATATAGGTATATATACATACATACATGCAT,5-104666783-104666797-ATAC,5-104666799-104666808-AT,5-104666815-104666829-ATAC,5-104666831-104666840-AT,5-104666847-104666861-ATAC,5-104666863-104666872-AT,5-104666863-104666927-ATATATATAGGTATATATACATACATACATGT,5-104666879-104666893-ATAC,5-104666894-104666904-TA,5-104666911-104666925-ATAC,5-104666926-104666936-TA,5-104667005-104667065-GTGTATATATGTATAGGTATATATACATAC,5-104667080-104667091-TG,5-104667099-104667121-GT,5-104667120-104667134-TA;MOTIFS=ACATGTATACAC,ATAC,TA,TG,AT,GTGTATATATGTATAGGTATATATACATAC,ATATATATAGGTATATATACATACATACATGT,GT,GTATACATACAT,ATATATAGGTATATATACATACATACATGCAT,ATACATACATGCATATATAGGTATATATAC;STRUC=<VC198844>	HPRC,HGSVC	No	2.538	Yes	NA,NA	NA	NA
chr5:104666613	179905	INS	164	0.8716	0.4832	4	NA	NA	NA	NA	NA	NA	NA	NA	NA	No	ID=5-104666601-104666668-GTATACATACAT,5-104666645-104666669-ACATGTATACAC,5-104666697-104666806-ATACATACATGCATATATAGGTATATATAC,5-104666723-104666737-ATAC,5-104666753-104666767-ATAC,5-104666769-104666894-ATATATAGGTATATATACATACATACATGCAT,5-104666783-104666797-ATAC,5-104666799-104666808-AT,5-104666815-104666829-ATAC,5-104666831-104666840-AT,5-104666847-104666861-ATAC,5-104666863-104666872-AT,5-104666863-104666927-ATATATATAGGTATATATACATACATACATGT,5-104666879-104666893-ATAC,5-104666894-104666904-TA,5-104666911-104666925-ATAC,5-104666926-104666936-TA,5-104667005-104667065-GTGTATATATGTATAGGTATATATACATAC,5-104667080-104667091-TG,5-104667099-104667121-GT,5-104667120-104667134-TA;MOTIFS=ACATGTATACAC,ATAC,TA,TG,AT,GTGTATATATGTATAGGTATATATACATAC,ATATATATAGGTATATATACATACATACATGT,GT,GTATACATACAT,ATATATAGGTATATATACATACATACATGCAT,ATACATACATGCATATATAGGTATATATAC;STRUC=<VC198844>	HPRC,HGSVC,1KG-ONT	No	2.538	Yes	NA,NA	NA	NA
chr5:104666613	179906	INS	186	0.8893	0.3933	1	NA	NA	NA	NA	NA	NA	NA	NA	NA	No	ID=5-104666601-104666668-GTATACATACAT,5-104666645-104666669-ACATGTATACAC,5-104666697-104666806-ATACATACATGCATATATAGGTATATATAC,5-104666723-104666737-ATAC,5-104666753-104666767-ATAC,5-104666769-104666894-ATATATAGGTATATATACATACATACATGCAT,5-104666783-104666797-ATAC,5-104666799-104666808-AT,5-104666815-104666829-ATAC,5-104666831-104666840-AT,5-104666847-104666861-ATAC,5-104666863-104666872-AT,5-104666863-104666927-ATATATATAGGTATATATACATACATACATGT,5-104666879-104666893-ATAC,5-104666894-104666904-TA,5-104666911-104666925-ATAC,5-104666926-104666936-TA,5-104667005-104667065-GTGTATATATGTATAGGTATATATACATAC,5-104667080-104667091-TG,5-104667099-104667121-GT,5-104667120-104667134-TA;MOTIFS=ACATGTATACAC,ATAC,TA,TG,AT,GTGTATATATGTATAGGTATATATACATAC,ATATATATAGGTATATATACATACATACATGT,GT,GTATACATACAT,ATATATAGGTATATATACATACATACATGCAT,ATACATACATGCATATATAGGTATATATAC;STRUC=<VC198844>	HPRC,HGSVC,1KG-ONT	No	2.538	No	NA,NA	NA	NA
chr5:104666625	179908	INS	106	0.8259	0.6309	10	NA	NA	NA	NA	NA	NA	NA	NA	NA	No	ID=5-104666601-104666668-GTATACATACAT,5-104666645-104666669-ACATGTATACAC,5-104666697-104666806-ATACATACATGCATATATAGGTATATATAC,5-104666723-104666737-ATAC,5-104666753-104666767-ATAC,5-104666769-104666894-ATATATAGGTATATATACATACATACATGCAT,5-104666783-104666797-ATAC,5-104666799-104666808-AT,5-104666815-104666829-ATAC,5-104666831-104666840-AT,5-104666847-104666861-ATAC,5-104666863-104666872-AT,5-104666863-104666927-ATATATATAGGTATATATACATACATACATGT,5-104666879-104666893-ATAC,5-104666894-104666904-TA,5-104666911-104666925-ATAC,5-104666926-104666936-TA,5-104667005-104667065-GTGTATATATGTATAGGTATATATACATAC,5-104667080-104667091-TG,5-104667099-104667121-GT,5-104667120-104667134-TA;MOTIFS=ACATGTATACAC,ATAC,TA,TG,AT,GTGTATATATGTATAGGTATATATACATAC,ATATATATAGGTATATATACATACATACATGT,GT,GTATACATACAT,ATATATAGGTATATATACATACATACATGCAT,ATACATACATGCATATATAGGTATATATAC;STRUC=<VC198844>	HPRC,HGSVC,1KG-ONT	No	2.538	Yes	NA,NA	NA	NA
chr5:104666625	179909	INS	72	0.8176	0.6501	33	NA	NA	NA	NA	NA	NA	NA	NA	NA	No	ID=5-104666601-104666668-GTATACATACAT,5-104666645-104666669-ACATGTATACAC,5-104666697-104666806-ATACATACATGCATATATAGGTATATATAC,5-104666723-104666737-ATAC,5-104666753-104666767-ATAC,5-104666769-104666894-ATATATAGGTATATATACATACATACATGCAT,5-104666783-104666797-ATAC,5-104666799-104666808-AT,5-104666815-104666829-ATAC,5-104666831-104666840-AT,5-104666847-104666861-ATAC,5-104666863-104666872-AT,5-104666863-104666927-ATATATATAGGTATATATACATACATACATGT,5-104666879-104666893-ATAC,5-104666894-104666904-TA,5-104666911-104666925-ATAC,5-104666926-104666936-TA,5-104667005-104667065-GTGTATATATGTATAGGTATATATACATAC,5-104667080-104667091-TG,5-104667099-104667121-GT,5-104667120-104667134-TA;MOTIFS=ACATGTATACAC,ATAC,TA,TG,AT,GTGTATATATGTATAGGTATATATACATAC,ATATATATAGGTATATATACATACATACATGT,GT,GTATACATACAT,ATATATAGGTATATATACATACATACATGCAT,ATACATACATGCATATATAGGTATATATAC;STRUC=<VC198844>	HPRC,HGSVC,1KG-ONT	No	2.538	Yes	NA,NA	NA	NA
chr5:104666625	179907	INS	98	0.8039	0.6845	1	NA	NA	NA	NA	NA	NA	NA	NA	NA	No	ID=5-104666601-104666668-GTATACATACAT,5-104666645-104666669-ACATGTATACAC,5-104666697-104666806-ATACATACATGCATATATAGGTATATATAC,5-104666723-104666737-ATAC,5-104666753-104666767-ATAC,5-104666769-104666894-ATATATAGGTATATATACATACATACATGCAT,5-104666783-104666797-ATAC,5-104666799-104666808-AT,5-104666815-104666829-ATAC,5-104666831-104666840-AT,5-104666847-104666861-ATAC,5-104666863-104666872-AT,5-104666863-104666927-ATATATATAGGTATATATACATACATACATGT,5-104666879-104666893-ATAC,5-104666894-104666904-TA,5-104666911-104666925-ATAC,5-104666926-104666936-TA,5-104667005-104667065-GTGTATATATGTATAGGTATATATACATAC,5-104667080-104667091-TG,5-104667099-104667121-GT,5-104667120-104667134-TA;MOTIFS=ACATGTATACAC,ATAC,TA,TG,AT,GTGTATATATGTATAGGTATATATACATAC,ATATATATAGGTATATATACATACATACATGT,GT,GTATACATACAT,ATATATAGGTATATATACATACATACATGCAT,ATACATACATGCATATATAGGTATATATAC;STRUC=<VC198844>	HPRC,HGSVC,1KG-ONT	No	2.538	No	NA,NA	NA	NA
chr5:104666627	179910	DEL	82	0.8987	0.3636	94	NA	NA	NA	NA	NA	NA	NA	NA	NA	No	ID=5-104666601-104666668-GTATACATACAT,5-104666645-104666669-ACATGTATACAC,5-104666697-104666806-ATACATACATGCATATATAGGTATATATAC,5-104666723-104666737-ATAC,5-104666753-104666767-ATAC,5-104666769-104666894-ATATATAGGTATATATACATACATACATGCAT,5-104666783-104666797-ATAC,5-104666799-104666808-AT,5-104666815-104666829-ATAC,5-104666831-104666840-AT,5-104666847-104666861-ATAC,5-104666863-104666872-AT,5-104666863-104666927-ATATATATAGGTATATATACATACATACATGT,5-104666879-104666893-ATAC,5-104666894-104666904-TA,5-104666911-104666925-ATAC,5-104666926-104666936-TA,5-104667005-104667065-GTGTATATATGTATAGGTATATATACATAC,5-104667080-104667091-TG,5-104667099-104667121-GT,5-104667120-104667134-TA;MOTIFS=ACATGTATACAC,ATAC,TA,TG,AT,GTGTATATATGTATAGGTATATATACATAC,ATATATATAGGTATATATACATACATACATGT,GT,GTATACATACAT,ATATATAGGTATATATACATACATACATGCAT,ATACATACATGCATATATAGGTATATATAC;STRUC=<VC198844>	HPRC,HGSVC,1KG-ONT	Yes	1.424	Yes	NA,NA	NA	NA
chr5:104666630	179911	DEL	54	0.8969	0.3777	89	NA	NA	NA	NA	NA	NA	NA	NA	NA	No	ID=5-104666601-104666668-GTATACATACAT,5-104666645-104666669-ACATGTATACAC,5-104666697-104666806-ATACATACATGCATATATAGGTATATATAC,5-104666723-104666737-ATAC,5-104666753-104666767-ATAC,5-104666769-104666894-ATATATAGGTATATATACATACATACATGCAT,5-104666783-104666797-ATAC,5-104666799-104666808-AT,5-104666815-104666829-ATAC,5-104666831-104666840-AT,5-104666847-104666861-ATAC,5-104666863-104666872-AT,5-104666863-104666927-ATATATATAGGTATATATACATACATACATGT,5-104666879-104666893-ATAC,5-104666894-104666904-TA,5-104666911-104666925-ATAC,5-104666926-104666936-TA,5-104667005-104667065-GTGTATATATGTATAGGTATATATACATAC,5-104667080-104667091-TG,5-104667099-104667121-GT,5-104667120-104667134-TA;MOTIFS=ACATGTATACAC,ATAC,TA,TG,AT,GTGTATATATGTATAGGTATATATACATAC,ATATATATAGGTATATATACATACATACATGT,GT,GTATACATACAT,ATATATAGGTATATATACATACATACATGCAT,ATACATACATGCATATATAGGTATATATAC;STRUC=<VC198844>	HPRC,HGSVC,1KG-ONT	Yes	1.424	Yes	NA,NA	NA	NA
chr5:104666635	179912	INS	79	0.8165	0.6489	3	NA	NA	NA	NA	NA	NA	NA	NA	NA	No	ID=5-104666601-104666668-GTATACATACAT,5-104666645-104666669-ACATGTATACAC,5-104666697-104666806-ATACATACATGCATATATAGGTATATATAC,5-104666723-104666737-ATAC,5-104666753-104666767-ATAC,5-104666769-104666894-ATATATAGGTATATATACATACATACATGCAT,5-104666783-104666797-ATAC,5-104666799-104666808-AT,5-104666815-104666829-ATAC,5-104666831-104666840-AT,5-104666847-104666861-ATAC,5-104666863-104666872-AT,5-104666863-104666927-ATATATATAGGTATATATACATACATACATGT,5-104666879-104666893-ATAC,5-104666894-104666904-TA,5-104666911-104666925-ATAC,5-104666926-104666936-TA,5-104667005-104667065-GTGTATATATGTATAGGTATATATACATAC,5-104667080-104667091-TG,5-104667099-104667121-GT,5-104667120-104667134-TA;MOTIFS=ACATGTATACAC,ATAC,TA,TG,AT,GTGTATATATGTATAGGTATATATACATAC,ATATATATAGGTATATATACATACATACATGT,GT,GTATACATACAT,ATATATAGGTATATATACATACATACATGCAT,ATACATACATGCATATATAGGTATATATAC;STRUC=<VC198844>	HPRC,HGSVC,1KG-ONT	No	2.538	Yes	NA,NA	NA	NA
chr5:104666649	179913	INS	238	0.848	0.5475	4	NA	NA	NA	NA	NA	NA	NA	NA	NA	No	ID=5-104666601-104666668-GTATACATACAT,5-104666645-104666669-ACATGTATACAC,5-104666697-104666806-ATACATACATGCATATATAGGTATATATAC,5-104666723-104666737-ATAC,5-104666753-104666767-ATAC,5-104666769-104666894-ATATATAGGTATATATACATACATACATGCAT,5-104666783-104666797-ATAC,5-104666799-104666808-AT,5-104666815-104666829-ATAC,5-104666831-104666840-AT,5-104666847-104666861-ATAC,5-104666863-104666872-AT,5-104666863-104666927-ATATATATAGGTATATATACATACATACATGT,5-104666879-104666893-ATAC,5-104666894-104666904-TA,5-104666911-104666925-ATAC,5-104666926-104666936-TA,5-104667005-104667065-GTGTATATATGTATAGGTATATATACATAC,5-104667080-104667091-TG,5-104667099-104667121-GT,5-104667120-104667134-TA;MOTIFS=ACATGTATACAC,ATAC,TA,TG,AT,GTGTATATATGTATAGGTATATATACATAC,ATATATATAGGTATATATACATACATACATGT,GT,GTATACATACAT,ATATATAGGTATATATACATACATACATGCAT,ATACATACATGCATATATAGGTATATATAC;STRUC=<VC198844>	HPRC,HGSVC,1KG-ONT	No	2.538	Yes	NA,NA	NA	NA
chr5:104666649	179914	INS	430	0.817	0.6614	1	NA	NA	NA	NA	NA	NA	NA	NA	NA	No	ID=5-104666601-104666668-GTATACATACAT,5-104666645-104666669-ACATGTATACAC,5-104666697-104666806-ATACATACATGCATATATAGGTATATATAC,5-104666723-104666737-ATAC,5-104666753-104666767-ATAC,5-104666769-104666894-ATATATAGGTATATATACATACATACATGCAT,5-104666783-104666797-ATAC,5-104666799-104666808-AT,5-104666815-104666829-ATAC,5-104666831-104666840-AT,5-104666847-104666861-ATAC,5-104666863-104666872-AT,5-104666863-104666927-ATATATATAGGTATATATACATACATACATGT,5-104666879-104666893-ATAC,5-104666894-104666904-TA,5-104666911-104666925-ATAC,5-104666926-104666936-TA,5-104667005-104667065-GTGTATATATGTATAGGTATATATACATAC,5-104667080-104667091-TG,5-104667099-104667121-GT,5-104667120-104667134-TA;MOTIFS=ACATGTATACAC,ATAC,TA,TG,AT,GTGTATATATGTATAGGTATATATACATAC,ATATATATAGGTATATATACATACATACATGT,GT,GTATACATACAT,ATATATAGGTATATATACATACATACATGCAT,ATACATACATGCATATATAGGTATATATAC;STRUC=<VC198844>	HPRC,HGSVC,1KG-ONT	No	2.538	No	NA,NA	NA	NA
chr5:104666655	179915	INS	64	0.8628	0.4843	7	NA	NA	NA	NA	NA	NA	NA	NA	NA	No	ID=5-104666601-104666668-GTATACATACAT,5-104666645-104666669-ACATGTATACAC,5-104666697-104666806-ATACATACATGCATATATAGGTATATATAC,5-104666723-104666737-ATAC,5-104666753-104666767-ATAC,5-104666769-104666894-ATATATAGGTATATATACATACATACATGCAT,5-104666783-104666797-ATAC,5-104666799-104666808-AT,5-104666815-104666829-ATAC,5-104666831-104666840-AT,5-104666847-104666861-ATAC,5-104666863-104666872-AT,5-104666863-104666927-ATATATATAGGTATATATACATACATACATGT,5-104666879-104666893-ATAC,5-104666894-104666904-TA,5-104666911-104666925-ATAC,5-104666926-104666936-TA,5-104667005-104667065-GTGTATATATGTATAGGTATATATACATAC,5-104667080-104667091-TG,5-104667099-104667121-GT,5-104667120-104667134-TA;MOTIFS=ACATGTATACAC,ATAC,TA,TG,AT,GTGTATATATGTATAGGTATATATACATAC,ATATATATAGGTATATATACATACATACATGT,GT,GTATACATACAT,ATATATAGGTATATATACATACATACATGCAT,ATACATACATGCATATATAGGTATATATAC;STRUC=<VC198844>	HPRC,HGSVC,1KG-ONT	No	2.538	Yes	NA,NA	NA	NA
chr5:104666659	179916	INS	86	0.8895	0.4371	2	NA	NA	NA	NA	NA	NA	NA	NA	NA	No	ID=5-104666601-104666668-GTATACATACAT,5-104666645-104666669-ACATGTATACAC,5-104666697-104666806-ATACATACATGCATATATAGGTATATATAC,5-104666723-104666737-ATAC,5-104666753-104666767-ATAC,5-104666769-104666894-ATATATAGGTATATATACATACATACATGCAT,5-104666783-104666797-ATAC,5-104666799-104666808-AT,5-104666815-104666829-ATAC,5-104666831-104666840-AT,5-104666847-104666861-ATAC,5-104666863-104666872-AT,5-104666863-104666927-ATATATATAGGTATATATACATACATACATGT,5-104666879-104666893-ATAC,5-104666894-104666904-TA,5-104666911-104666925-ATAC,5-104666926-104666936-TA,5-104667005-104667065-GTGTATATATGTATAGGTATATATACATAC,5-104667080-104667091-TG,5-104667099-104667121-GT,5-104667120-104667134-TA;MOTIFS=ACATGTATACAC,ATAC,TA,TG,AT,GTGTATATATGTATAGGTATATATACATAC,ATATATATAGGTATATATACATACATACATGT,GT,GTATACATACAT,ATATATAGGTATATATACATACATACATGCAT,ATACATACATGCATATATAGGTATATATAC;STRUC=<VC198844>	HPRC,HGSVC,1KG-ONT	No	2.538	No	NA,NA	NA	NA
chr5:104666661	179917	INS	100	0.869	0.5005	3	NA	NA	NA	NA	NA	NA	NA	NA	NA	No	ID=5-104666601-104666668-GTATACATACAT,5-104666645-104666669-ACATGTATACAC,5-104666697-104666806-ATACATACATGCATATATAGGTATATATAC,5-104666723-104666737-ATAC,5-104666753-104666767-ATAC,5-104666769-104666894-ATATATAGGTATATATACATACATACATGCAT,5-104666783-104666797-ATAC,5-104666799-104666808-AT,5-104666815-104666829-ATAC,5-104666831-104666840-AT,5-104666847-104666861-ATAC,5-104666863-104666872-AT,5-104666863-104666927-ATATATATAGGTATATATACATACATACATGT,5-104666879-104666893-ATAC,5-104666894-104666904-TA,5-104666911-104666925-ATAC,5-104666926-104666936-TA,5-104667005-104667065-GTGTATATATGTATAGGTATATATACATAC,5-104667080-104667091-TG,5-104667099-104667121-GT,5-104667120-104667134-TA;MOTIFS=ACATGTATACAC,ATAC,TA,TG,AT,GTGTATATATGTATAGGTATATATACATAC,ATATATATAGGTATATATACATACATACATGT,GT,GTATACATACAT,ATATATAGGTATATATACATACATACATGCAT,ATACATACATGCATATATAGGTATATATAC;STRUC=<VC198844>	HPRC,HGSVC,1KG-ONT	No	2.538	Yes	NA,NA	NA	NA
chr5:104666661	179918	INS	54	0.8206	0.6646	36	NA	NA	NA	NA	NA	NA	NA	NA	NA	No	ID=5-104666601-104666668-GTATACATACAT,5-104666645-104666669-ACATGTATACAC,5-104666697-104666806-ATACATACATGCATATATAGGTATATATAC,5-104666723-104666737-ATAC,5-104666753-104666767-ATAC,5-104666769-104666894-ATATATAGGTATATATACATACATACATGCAT,5-104666783-104666797-ATAC,5-104666799-104666808-AT,5-104666815-104666829-ATAC,5-104666831-104666840-AT,5-104666847-104666861-ATAC,5-104666863-104666872-AT,5-104666863-104666927-ATATATATAGGTATATATACATACATACATGT,5-104666879-104666893-ATAC,5-104666894-104666904-TA,5-104666911-104666925-ATAC,5-104666926-104666936-TA,5-104667005-104667065-GTGTATATATGTATAGGTATATATACATAC,5-104667080-104667091-TG,5-104667099-104667121-GT,5-104667120-104667134-TA;MOTIFS=ACATGTATACAC,ATAC,TA,TG,AT,GTGTATATATGTATAGGTATATATACATAC,ATATATATAGGTATATATACATACATACATGT,GT,GTATACATACAT,ATATATAGGTATATATACATACATACATGCAT,ATACATACATGCATATATAGGTATATATAC;STRUC=<VC198844>	HPRC,HGSVC,1KG-ONT	No	2.538	Yes	NA,NA	NA	NA
chr5:104666662	179919	INS	112	0.8369	0.6009	2	NA	NA	NA	NA	NA	NA	NA	NA	NA	No	ID=5-104666601-104666668-GTATACATACAT,5-104666645-104666669-ACATGTATACAC,5-104666697-104666806-ATACATACATGCATATATAGGTATATATAC,5-104666723-104666737-ATAC,5-104666753-104666767-ATAC,5-104666769-104666894-ATATATAGGTATATATACATACATACATGCAT,5-104666783-104666797-ATAC,5-104666799-104666808-AT,5-104666815-104666829-ATAC,5-104666831-104666840-AT,5-104666847-104666861-ATAC,5-104666863-104666872-AT,5-104666863-104666927-ATATATATAGGTATATATACATACATACATGT,5-104666879-104666893-ATAC,5-104666894-104666904-TA,5-104666911-104666925-ATAC,5-104666926-104666936-TA,5-104667005-104667065-GTGTATATATGTATAGGTATATATACATAC,5-104667080-104667091-TG,5-104667099-104667121-GT,5-104667120-104667134-TA;MOTIFS=ACATGTATACAC,ATAC,TA,TG,AT,GTGTATATATGTATAGGTATATATACATAC,ATATATATAGGTATATATACATACATACATGT,GT,GTATACATACAT,ATATATAGGTATATATACATACATACATGCAT,ATACATACATGCATATATAGGTATATATAC;STRUC=<VC198844>	HPRC,HGSVC,1KG-ONT	No	2.538	No	NA,NA	NA	NA
chr5:104666662	179920	INS	140	0.8439	0.5669	2	NA	NA	NA	NA	NA	NA	NA	NA	NA	No	ID=5-104666601-104666668-GTATACATACAT,5-104666645-104666669-ACATGTATACAC,5-104666697-104666806-ATACATACATGCATATATAGGTATATATAC,5-104666723-104666737-ATAC,5-104666753-104666767-ATAC,5-104666769-104666894-ATATATAGGTATATATACATACATACATGCAT,5-104666783-104666797-ATAC,5-104666799-104666808-AT,5-104666815-104666829-ATAC,5-104666831-104666840-AT,5-104666847-104666861-ATAC,5-104666863-104666872-AT,5-104666863-104666927-ATATATATAGGTATATATACATACATACATGT,5-104666879-104666893-ATAC,5-104666894-104666904-TA,5-104666911-104666925-ATAC,5-104666926-104666936-TA,5-104667005-104667065-GTGTATATATGTATAGGTATATATACATAC,5-104667080-104667091-TG,5-104667099-104667121-GT,5-104667120-104667134-TA;MOTIFS=ACATGTATACAC,ATAC,TA,TG,AT,GTGTATATATGTATAGGTATATATACATAC,ATATATATAGGTATATATACATACATACATGT,GT,GTATACATACAT,ATATATAGGTATATATACATACATACATGCAT,ATACATACATGCATATATAGGTATATATAC;STRUC=<VC198844>	HPRC,HGSVC	No	2.538	No	NA,NA	NA	NA
chr5:104666664	179921	INS	58	0.9107	0.5966	3	NA	NA	NA	NA	NA	NA	NA	NA	NA	No	ID=5-104666601-104666668-GTATACATACAT,5-104666645-104666669-ACATGTATACAC,5-104666697-104666806-ATACATACATGCATATATAGGTATATATAC,5-104666723-104666737-ATAC,5-104666753-104666767-ATAC,5-104666769-104666894-ATATATAGGTATATATACATACATACATGCAT,5-104666783-104666797-ATAC,5-104666799-104666808-AT,5-104666815-104666829-ATAC,5-104666831-104666840-AT,5-104666847-104666861-ATAC,5-104666863-104666872-AT,5-104666863-104666927-ATATATATAGGTATATATACATACATACATGT,5-104666879-104666893-ATAC,5-104666894-104666904-TA,5-104666911-104666925-ATAC,5-104666926-104666936-TA,5-104667005-104667065-GTGTATATATGTATAGGTATATATACATAC,5-104667080-104667091-TG,5-104667099-104667121-GT,5-104667120-104667134-TA;MOTIFS=ACATGTATACAC,ATAC,TA,TG,AT,GTGTATATATGTATAGGTATATATACATAC,ATATATATAGGTATATATACATACATACATGT,GT,GTATACATACAT,ATATATAGGTATATATACATACATACATGCAT,ATACATACATGCATATATAGGTATATATAC;STRUC=<VC198844>	HPRC,HGSVC,1KG-ONT	No	2.538	Yes	NA,NA	NA	NA
chr5:104666668	179922	INS	126	0.8417	0.6055	1	NA	NA	NA	NA	NA	NA	NA	NA	NA	No	ID=5-104666601-104666668-GTATACATACAT,5-104666645-104666669-ACATGTATACAC,5-104666697-104666806-ATACATACATGCATATATAGGTATATATAC,5-104666723-104666737-ATAC,5-104666753-104666767-ATAC,5-104666769-104666894-ATATATAGGTATATATACATACATACATGCAT,5-104666783-104666797-ATAC,5-104666799-104666808-AT,5-104666815-104666829-ATAC,5-104666831-104666840-AT,5-104666847-104666861-ATAC,5-104666863-104666872-AT,5-104666863-104666927-ATATATATAGGTATATATACATACATACATGT,5-104666879-104666893-ATAC,5-104666894-104666904-TA,5-104666911-104666925-ATAC,5-104666926-104666936-TA,5-104667005-104667065-GTGTATATATGTATAGGTATATATACATAC,5-104667080-104667091-TG,5-104667099-104667121-GT,5-104667120-104667134-TA;MOTIFS=ACATGTATACAC,ATAC,TA,TG,AT,GTGTATATATGTATAGGTATATATACATAC,ATATATATAGGTATATATACATACATACATGT,GT,GTATACATACAT,ATATATAGGTATATATACATACATACATGCAT,ATACATACATGCATATATAGGTATATATAC;STRUC=<VC198844>	HPRC,HGSVC,1KG-ONT	No	2.538	No	NA,NA	NA	NA
chr5:104666668	179923	INS	76	0.8591	0.6401	1	NA	NA	NA	NA	NA	NA	NA	NA	NA	No	ID=5-104666601-104666668-GTATACATACAT,5-104666645-104666669-ACATGTATACAC,5-104666697-104666806-ATACATACATGCATATATAGGTATATATAC,5-104666723-104666737-ATAC,5-104666753-104666767-ATAC,5-104666769-104666894-ATATATAGGTATATATACATACATACATGCAT,5-104666783-104666797-ATAC,5-104666799-104666808-AT,5-104666815-104666829-ATAC,5-104666831-104666840-AT,5-104666847-104666861-ATAC,5-104666863-104666872-AT,5-104666863-104666927-ATATATATAGGTATATATACATACATACATGT,5-104666879-104666893-ATAC,5-104666894-104666904-TA,5-104666911-104666925-ATAC,5-104666926-104666936-TA,5-104667005-104667065-GTGTATATATGTATAGGTATATATACATAC,5-104667080-104667091-TG,5-104667099-104667121-GT,5-104667120-104667134-TA;MOTIFS=ACATGTATACAC,ATAC,TA,TG,AT,GTGTATATATGTATAGGTATATATACATAC,ATATATATAGGTATATATACATACATACATGT,GT,GTATACATACAT,ATATATAGGTATATATACATACATACATGCAT,ATACATACATGCATATATAGGTATATATAC;STRUC=<VC198844>	HPRC,HGSVC,1KG-ONT	No	2.538	No	NA,NA	NA	NA
chr5:104666683	179925	INS	136	0.8322	0.5906	13	NA	NA	NA	NA	NA	NA	NA	NA	NA	No	ID=5-104666601-104666668-GTATACATACAT,5-104666645-104666669-ACATGTATACAC,5-104666697-104666806-ATACATACATGCATATATAGGTATATATAC,5-104666723-104666737-ATAC,5-104666753-104666767-ATAC,5-104666769-104666894-ATATATAGGTATATATACATACATACATGCAT,5-104666783-104666797-ATAC,5-104666799-104666808-AT,5-104666815-104666829-ATAC,5-104666831-104666840-AT,5-104666847-104666861-ATAC,5-104666863-104666872-AT,5-104666863-104666927-ATATATATAGGTATATATACATACATACATGT,5-104666879-104666893-ATAC,5-104666894-104666904-TA,5-104666911-104666925-ATAC,5-104666926-104666936-TA,5-104667005-104667065-GTGTATATATGTATAGGTATATATACATAC,5-104667080-104667091-TG,5-104667099-104667121-GT,5-104667120-104667134-TA;MOTIFS=ACATGTATACAC,ATAC,TA,TG,AT,GTGTATATATGTATAGGTATATATACATAC,ATATATATAGGTATATATACATACATACATGT,GT,GTATACATACAT,ATATATAGGTATATATACATACATACATGCAT,ATACATACATGCATATATAGGTATATATAC;STRUC=<VC198844>	HPRC,HGSVC	No	2.538	Yes	NA,NA	NA	NA
chr5:104666693	179926	INS	96	0.8855	0.4526	12	NA	NA	NA	NA	NA	NA	NA	NA	NA	No	ID=5-104666601-104666668-GTATACATACAT,5-104666645-104666669-ACATGTATACAC,5-104666697-104666806-ATACATACATGCATATATAGGTATATATAC,5-104666723-104666737-ATAC,5-104666753-104666767-ATAC,5-104666769-104666894-ATATATAGGTATATATACATACATACATGCAT,5-104666783-104666797-ATAC,5-104666799-104666808-AT,5-104666815-104666829-ATAC,5-104666831-104666840-AT,5-104666847-104666861-ATAC,5-104666863-104666872-AT,5-104666863-104666927-ATATATATAGGTATATATACATACATACATGT,5-104666879-104666893-ATAC,5-104666894-104666904-TA,5-104666911-104666925-ATAC,5-104666926-104666936-TA,5-104667005-104667065-GTGTATATATGTATAGGTATATATACATAC,5-104667080-104667091-TG,5-104667099-104667121-GT,5-104667120-104667134-TA;MOTIFS=ACATGTATACAC,ATAC,TA,TG,AT,GTGTATATATGTATAGGTATATATACATAC,ATATATATAGGTATATATACATACATACATGT,GT,GTATACATACAT,ATATATAGGTATATATACATACATACATGCAT,ATACATACATGCATATATAGGTATATATAC;STRUC=<VC198844>	HPRC,HGSVC,1KG-ONT	No	2.538	Yes	NA,NA	NA	NA
chr5:104666696	179927	INS	100	0.8766	0.4771	13	NA	NA	NA	NA	NA	NA	NA	NA	NA	No	ID=5-104666601-104666668-GTATACATACAT,5-104666645-104666669-ACATGTATACAC,5-104666697-104666806-ATACATACATGCATATATAGGTATATATAC,5-104666723-104666737-ATAC,5-104666753-104666767-ATAC,5-104666769-104666894-ATATATAGGTATATATACATACATACATGCAT,5-104666783-104666797-ATAC,5-104666799-104666808-AT,5-104666815-104666829-ATAC,5-104666831-104666840-AT,5-104666847-104666861-ATAC,5-104666863-104666872-AT,5-104666863-104666927-ATATATATAGGTATATATACATACATACATGT,5-104666879-104666893-ATAC,5-104666894-104666904-TA,5-104666911-104666925-ATAC,5-104666926-104666936-TA,5-104667005-104667065-GTGTATATATGTATAGGTATATATACATAC,5-104667080-104667091-TG,5-104667099-104667121-GT,5-104667120-104667134-TA;MOTIFS=ACATGTATACAC,ATAC,TA,TG,AT,GTGTATATATGTATAGGTATATATACATAC,ATATATATAGGTATATATACATACATACATGT,GT,GTATACATACAT,ATATATAGGTATATATACATACATACATGCAT,ATACATACATGCATATATAGGTATATATAC;STRUC=<VC198844>	HPRC,HGSVC,1KG-ONT	No	2.538	Yes	NA,NA	NA	NA
chr5:104666696	179928	INS	86	0.8152	0.662	8	NA	NA	NA	NA	NA	NA	NA	NA	NA	No	ID=5-104666601-104666668-GTATACATACAT,5-104666645-104666669-ACATGTATACAC,5-104666697-104666806-ATACATACATGCATATATAGGTATATATAC,5-104666723-104666737-ATAC,5-104666753-104666767-ATAC,5-104666769-104666894-ATATATAGGTATATATACATACATACATGCAT,5-104666783-104666797-ATAC,5-104666799-104666808-AT,5-104666815-104666829-ATAC,5-104666831-104666840-AT,5-104666847-104666861-ATAC,5-104666863-104666872-AT,5-104666863-104666927-ATATATATAGGTATATATACATACATACATGT,5-104666879-104666893-ATAC,5-104666894-104666904-TA,5-104666911-104666925-ATAC,5-104666926-104666936-TA,5-104667005-104667065-GTGTATATATGTATAGGTATATATACATAC,5-104667080-104667091-TG,5-104667099-104667121-GT,5-104667120-104667134-TA;MOTIFS=ACATGTATACAC,ATAC,TA,TG,AT,GTGTATATATGTATAGGTATATATACATAC,ATATATATAGGTATATATACATACATACATGT,GT,GTATACATACAT,ATATATAGGTATATATACATACATACATGCAT,ATACATACATGCATATATAGGTATATATAC;STRUC=<VC198844>	HPRC,HGSVC,1KG-ONT	No	2.538	Yes	NA,NA	NA	NA
chr5:104666697	179944	INS	82	0.8555	0.6329	41	NA	NA	NA	NA	NA	NA	NA	NA	NA	No	ID=5-104666601-104666668-GTATACATACAT,5-104666645-104666669-ACATGTATACAC,5-104666697-104666806-ATACATACATGCATATATAGGTATATATAC,5-104666723-104666737-ATAC,5-104666753-104666767-ATAC,5-104666769-104666894-ATATATAGGTATATATACATACATACATGCAT,5-104666783-104666797-ATAC,5-104666799-104666808-AT,5-104666815-104666829-ATAC,5-104666831-104666840-AT,5-104666847-104666861-ATAC,5-104666863-104666872-AT,5-104666863-104666927-ATATATATAGGTATATATACATACATACATGT,5-104666879-104666893-ATAC,5-104666894-104666904-TA,5-104666911-104666925-ATAC,5-104666926-104666936-TA,5-104667005-104667065-GTGTATATATGTATAGGTATATATACATAC,5-104667080-104667091-TG,5-104667099-104667121-GT,5-104667120-104667134-TA;MOTIFS=ACATGTATACAC,ATAC,TA,TG,AT,GTGTATATATGTATAGGTATATATACATAC,ATATATATAGGTATATATACATACATACATGT,GT,GTATACATACAT,ATATATAGGTATATATACATACATACATGCAT,ATACATACATGCATATATAGGTATATATAC;STRUC=<VC198844>	HPRC,HGSVC,1KG-ONT	No	2.538	Yes	NA,NA	NA	NA
chr5:104666697	179945	INS	106	0.8592	0.5447	1	NA	NA	NA	NA	NA	NA	NA	NA	NA	No	ID=5-104666601-104666668-GTATACATACAT,5-104666645-104666669-ACATGTATACAC,5-104666697-104666806-ATACATACATGCATATATAGGTATATATAC,5-104666723-104666737-ATAC,5-104666753-104666767-ATAC,5-104666769-104666894-ATATATAGGTATATATACATACATACATGCAT,5-104666783-104666797-ATAC,5-104666799-104666808-AT,5-104666815-104666829-ATAC,5-104666831-104666840-AT,5-104666847-104666861-ATAC,5-104666863-104666872-AT,5-104666863-104666927-ATATATATAGGTATATATACATACATACATGT,5-104666879-104666893-ATAC,5-104666894-104666904-TA,5-104666911-104666925-ATAC,5-104666926-104666936-TA,5-104667005-104667065-GTGTATATATGTATAGGTATATATACATAC,5-104667080-104667091-TG,5-104667099-104667121-GT,5-104667120-104667134-TA;MOTIFS=ACATGTATACAC,ATAC,TA,TG,AT,GTGTATATATGTATAGGTATATATACATAC,ATATATATAGGTATATATACATACATACATGT,GT,GTATACATACAT,ATATATAGGTATATATACATACATACATGCAT,ATACATACATGCATATATAGGTATATATAC;STRUC=<VC198844>	HPRC,HGSVC,1KG-ONT	No	2.538	No	NA,NA	NA	NA
chr5:104666697	179943	INS	60	0.977	0.0919	70	NA	NA	NA	NA	NA	NA	NA	NA	NA	No	ID=5-104666601-104666668-GTATACATACAT,5-104666645-104666669-ACATGTATACAC,5-104666697-104666806-ATACATACATGCATATATAGGTATATATAC,5-104666723-104666737-ATAC,5-104666753-104666767-ATAC,5-104666769-104666894-ATATATAGGTATATATACATACATACATGCAT,5-104666783-104666797-ATAC,5-104666799-104666808-AT,5-104666815-104666829-ATAC,5-104666831-104666840-AT,5-104666847-104666861-ATAC,5-104666863-104666872-AT,5-104666863-104666927-ATATATATAGGTATATATACATACATACATGT,5-104666879-104666893-ATAC,5-104666894-104666904-TA,5-104666911-104666925-ATAC,5-104666926-104666936-TA,5-104667005-104667065-GTGTATATATGTATAGGTATATATACATAC,5-104667080-104667091-TG,5-104667099-104667121-GT,5-104667120-104667134-TA;MOTIFS=ACATGTATACAC,ATAC,TA,TG,AT,GTGTATATATGTATAGGTATATATACATAC,ATATATATAGGTATATATACATACATACATGT,GT,GTATACATACAT,ATATATAGGTATATATACATACATACATGCAT,ATACATACATGCATATATAGGTATATATAC;STRUC=<VC198844>	HPRC,HGSVC,1KG-ONT	No	2.538	Yes	NA,NA	NA	NA
chr5:104666697	179942	INS	294	0.9292	0.2776	1	NA	NA	NA	NA	NA	NA	NA	NA	NA	No	ID=5-104666601-104666668-GTATACATACAT,5-104666645-104666669-ACATGTATACAC,5-104666697-104666806-ATACATACATGCATATATAGGTATATATAC,5-104666723-104666737-ATAC,5-104666753-104666767-ATAC,5-104666769-104666894-ATATATAGGTATATATACATACATACATGCAT,5-104666783-104666797-ATAC,5-104666799-104666808-AT,5-104666815-104666829-ATAC,5-104666831-104666840-AT,5-104666847-104666861-ATAC,5-104666863-104666872-AT,5-104666863-104666927-ATATATATAGGTATATATACATACATACATGT,5-104666879-104666893-ATAC,5-104666894-104666904-TA,5-104666911-104666925-ATAC,5-104666926-104666936-TA,5-104667005-104667065-GTGTATATATGTATAGGTATATATACATAC,5-104667080-104667091-TG,5-104667099-104667121-GT,5-104667120-104667134-TA;MOTIFS=ACATGTATACAC,ATAC,TA,TG,AT,GTGTATATATGTATAGGTATATATACATAC,ATATATATAGGTATATATACATACATACATGT,GT,GTATACATACAT,ATATATAGGTATATATACATACATACATGCAT,ATACATACATGCATATATAGGTATATATAC;STRUC=<VC198844>	HPRC,HGSVC,1KG-ONT	No	2.538	No	NA,NA	NA	NA
chr5:104666697	179941	INS	198	0.8912	0.5716	6	NA	NA	NA	NA	NA	NA	NA	NA	NA	No	ID=5-104666601-104666668-GTATACATACAT,5-104666645-104666669-ACATGTATACAC,5-104666697-104666806-ATACATACATGCATATATAGGTATATATAC,5-104666723-104666737-ATAC,5-104666753-104666767-ATAC,5-104666769-104666894-ATATATAGGTATATATACATACATACATGCAT,5-104666783-104666797-ATAC,5-104666799-104666808-AT,5-104666815-104666829-ATAC,5-104666831-104666840-AT,5-104666847-104666861-ATAC,5-104666863-104666872-AT,5-104666863-104666927-ATATATATAGGTATATATACATACATACATGT,5-104666879-104666893-ATAC,5-104666894-104666904-TA,5-104666911-104666925-ATAC,5-104666926-104666936-TA,5-104667005-104667065-GTGTATATATGTATAGGTATATATACATAC,5-104667080-104667091-TG,5-104667099-104667121-GT,5-104667120-104667134-TA;MOTIFS=ACATGTATACAC,ATAC,TA,TG,AT,GTGTATATATGTATAGGTATATATACATAC,ATATATATAGGTATATATACATACATACATGT,GT,GTATACATACAT,ATATATAGGTATATATACATACATACATGCAT,ATACATACATGCATATATAGGTATATATAC;STRUC=<VC198844>	HPRC,HGSVC,1KG-ONT	No	2.538	No	NA,NA	NA	NA
chr5:104666697	179940	INS	174	0.9122	0.5704	17	NA	NA	NA	NA	NA	NA	NA	NA	NA	No	ID=5-104666601-104666668-GTATACATACAT,5-104666645-104666669-ACATGTATACAC,5-104666697-104666806-ATACATACATGCATATATAGGTATATATAC,5-104666723-104666737-ATAC,5-104666753-104666767-ATAC,5-104666769-104666894-ATATATAGGTATATATACATACATACATGCAT,5-104666783-104666797-ATAC,5-104666799-104666808-AT,5-104666815-104666829-ATAC,5-104666831-104666840-AT,5-104666847-104666861-ATAC,5-104666863-104666872-AT,5-104666863-104666927-ATATATATAGGTATATATACATACATACATGT,5-104666879-104666893-ATAC,5-104666894-104666904-TA,5-104666911-104666925-ATAC,5-104666926-104666936-TA,5-104667005-104667065-GTGTATATATGTATAGGTATATATACATAC,5-104667080-104667091-TG,5-104667099-104667121-GT,5-104667120-104667134-TA;MOTIFS=ACATGTATACAC,ATAC,TA,TG,AT,GTGTATATATGTATAGGTATATATACATAC,ATATATATAGGTATATATACATACATACATGT,GT,GTATACATACAT,ATATATAGGTATATATACATACATACATGCAT,ATACATACATGCATATATAGGTATATATAC;STRUC=<VC198844>	HPRC,HGSVC,1KG-ONT	No	2.538	Yes	NA,NA	NA	NA
chr5:104666697	179939	INS	98	0.9088	0.6141	4	NA	NA	NA	NA	NA	NA	NA	NA	NA	No	ID=5-104666601-104666668-GTATACATACAT,5-104666645-104666669-ACATGTATACAC,5-104666697-104666806-ATACATACATGCATATATAGGTATATATAC,5-104666723-104666737-ATAC,5-104666753-104666767-ATAC,5-104666769-104666894-ATATATAGGTATATATACATACATACATGCAT,5-104666783-104666797-ATAC,5-104666799-104666808-AT,5-104666815-104666829-ATAC,5-104666831-104666840-AT,5-104666847-104666861-ATAC,5-104666863-104666872-AT,5-104666863-104666927-ATATATATAGGTATATATACATACATACATGT,5-104666879-104666893-ATAC,5-104666894-104666904-TA,5-104666911-104666925-ATAC,5-104666926-104666936-TA,5-104667005-104667065-GTGTATATATGTATAGGTATATATACATAC,5-104667080-104667091-TG,5-104667099-104667121-GT,5-104667120-104667134-TA;MOTIFS=ACATGTATACAC,ATAC,TA,TG,AT,GTGTATATATGTATAGGTATATATACATAC,ATATATATAGGTATATATACATACATACATGT,GT,GTATACATACAT,ATATATAGGTATATATACATACATACATGCAT,ATACATACATGCATATATAGGTATATATAC;STRUC=<VC198844>	HPRC,HGSVC,1KG-ONT	No	2.538	Yes	NA,NA	NA	NA
chr5:104666697	179938	INS	77	0.8128	0.6624	28	NA	NA	NA	NA	NA	NA	NA	NA	NA	No	ID=5-104666601-104666668-GTATACATACAT,5-104666645-104666669-ACATGTATACAC,5-104666697-104666806-ATACATACATGCATATATAGGTATATATAC,5-104666723-104666737-ATAC,5-104666753-104666767-ATAC,5-104666769-104666894-ATATATAGGTATATATACATACATACATGCAT,5-104666783-104666797-ATAC,5-104666799-104666808-AT,5-104666815-104666829-ATAC,5-104666831-104666840-AT,5-104666847-104666861-ATAC,5-104666863-104666872-AT,5-104666863-104666927-ATATATATAGGTATATATACATACATACATGT,5-104666879-104666893-ATAC,5-104666894-104666904-TA,5-104666911-104666925-ATAC,5-104666926-104666936-TA,5-104667005-104667065-GTGTATATATGTATAGGTATATATACATAC,5-104667080-104667091-TG,5-104667099-104667121-GT,5-104667120-104667134-TA;MOTIFS=ACATGTATACAC,ATAC,TA,TG,AT,GTGTATATATGTATAGGTATATATACATAC,ATATATATAGGTATATATACATACATACATGT,GT,GTATACATACAT,ATATATAGGTATATATACATACATACATGCAT,ATACATACATGCATATATAGGTATATATAC;STRUC=<VC198844>	HPRC,HGSVC,1KG-ONT	No	2.538	Yes	NA,NA	NA	NA
chr5:104666697	179936	INS	216	0.8469	0.5917	5	NA	NA	NA	NA	NA	NA	NA	NA	NA	No	ID=5-104666601-104666668-GTATACATACAT,5-104666645-104666669-ACATGTATACAC,5-104666697-104666806-ATACATACATGCATATATAGGTATATATAC,5-104666723-104666737-ATAC,5-104666753-104666767-ATAC,5-104666769-104666894-ATATATAGGTATATATACATACATACATGCAT,5-104666783-104666797-ATAC,5-104666799-104666808-AT,5-104666815-104666829-ATAC,5-104666831-104666840-AT,5-104666847-104666861-ATAC,5-104666863-104666872-AT,5-104666863-104666927-ATATATATAGGTATATATACATACATACATGT,5-104666879-104666893-ATAC,5-104666894-104666904-TA,5-104666911-104666925-ATAC,5-104666926-104666936-TA,5-104667005-104667065-GTGTATATATGTATAGGTATATATACATAC,5-104667080-104667091-TG,5-104667099-104667121-GT,5-104667120-104667134-TA;MOTIFS=ACATGTATACAC,ATAC,TA,TG,AT,GTGTATATATGTATAGGTATATATACATAC,ATATATATAGGTATATATACATACATACATGT,GT,GTATACATACAT,ATATATAGGTATATATACATACATACATGCAT,ATACATACATGCATATATAGGTATATATAC;STRUC=<VC198844>	HPRC,HGSVC,1KG-ONT	No	2.538	Yes	NA,NA	NA	NA
chr5:104666697	179935	INS	108	0.8095	0.6724	9	NA	NA	NA	NA	NA	NA	NA	NA	NA	No	ID=5-104666601-104666668-GTATACATACAT,5-104666645-104666669-ACATGTATACAC,5-104666697-104666806-ATACATACATGCATATATAGGTATATATAC,5-104666723-104666737-ATAC,5-104666753-104666767-ATAC,5-104666769-104666894-ATATATAGGTATATATACATACATACATGCAT,5-104666783-104666797-ATAC,5-104666799-104666808-AT,5-104666815-104666829-ATAC,5-104666831-104666840-AT,5-104666847-104666861-ATAC,5-104666863-104666872-AT,5-104666863-104666927-ATATATATAGGTATATATACATACATACATGT,5-104666879-104666893-ATAC,5-104666894-104666904-TA,5-104666911-104666925-ATAC,5-104666926-104666936-TA,5-104667005-104667065-GTGTATATATGTATAGGTATATATACATAC,5-104667080-104667091-TG,5-104667099-104667121-GT,5-104667120-104667134-TA;MOTIFS=ACATGTATACAC,ATAC,TA,TG,AT,GTGTATATATGTATAGGTATATATACATAC,ATATATATAGGTATATATACATACATACATGT,GT,GTATACATACAT,ATATATAGGTATATATACATACATACATGCAT,ATACATACATGCATATATAGGTATATATAC;STRUC=<VC198844>	HPRC,HGSVC,1KG-ONT	No	2.538	Yes	NA,NA	NA	NA
chr5:104666697	179934	INS	54	0.8477	0.5384	50	NA	NA	NA	NA	NA	NA	NA	NA	NA	No	ID=5-104666601-104666668-GTATACATACAT,5-104666645-104666669-ACATGTATACAC,5-104666697-104666806-ATACATACATGCATATATAGGTATATATAC,5-104666723-104666737-ATAC,5-104666753-104666767-ATAC,5-104666769-104666894-ATATATAGGTATATATACATACATACATGCAT,5-104666783-104666797-ATAC,5-104666799-104666808-AT,5-104666815-104666829-ATAC,5-104666831-104666840-AT,5-104666847-104666861-ATAC,5-104666863-104666872-AT,5-104666863-104666927-ATATATATAGGTATATATACATACATACATGT,5-104666879-104666893-ATAC,5-104666894-104666904-TA,5-104666911-104666925-ATAC,5-104666926-104666936-TA,5-104667005-104667065-GTGTATATATGTATAGGTATATATACATAC,5-104667080-104667091-TG,5-104667099-104667121-GT,5-104667120-104667134-TA;MOTIFS=ACATGTATACAC,ATAC,TA,TG,AT,GTGTATATATGTATAGGTATATATACATAC,ATATATATAGGTATATATACATACATACATGT,GT,GTATACATACAT,ATATATAGGTATATATACATACATACATGCAT,ATACATACATGCATATATAGGTATATATAC;STRUC=<VC198844>	HPRC,HGSVC,1KG-ONT	No	2.538	Yes	NA,NA	NA	NA
chr5:104666697	179933	INS	114	0.8952	0.3847	5	NA	NA	NA	NA	NA	NA	NA	NA	NA	No	ID=5-104666601-104666668-GTATACATACAT,5-104666645-104666669-ACATGTATACAC,5-104666697-104666806-ATACATACATGCATATATAGGTATATATAC,5-104666723-104666737-ATAC,5-104666753-104666767-ATAC,5-104666769-104666894-ATATATAGGTATATATACATACATACATGCAT,5-104666783-104666797-ATAC,5-104666799-104666808-AT,5-104666815-104666829-ATAC,5-104666831-104666840-AT,5-104666847-104666861-ATAC,5-104666863-104666872-AT,5-104666863-104666927-ATATATATAGGTATATATACATACATACATGT,5-104666879-104666893-ATAC,5-104666894-104666904-TA,5-104666911-104666925-ATAC,5-104666926-104666936-TA,5-104667005-104667065-GTGTATATATGTATAGGTATATATACATAC,5-104667080-104667091-TG,5-104667099-104667121-GT,5-104667120-104667134-TA;MOTIFS=ACATGTATACAC,ATAC,TA,TG,AT,GTGTATATATGTATAGGTATATATACATAC,ATATATATAGGTATATATACATACATACATGT,GT,GTATACATACAT,ATATATAGGTATATATACATACATACATGCAT,ATACATACATGCATATATAGGTATATATAC;STRUC=<VC198844>	HPRC,HGSVC,1KG-ONT	No	2.538	No	NA,NA	NA	NA
chr5:104666697	179930	INS	64	0.8928	0.4251	33	NA	NA	NA	NA	NA	NA	NA	NA	NA	No	ID=5-104666601-104666668-GTATACATACAT,5-104666645-104666669-ACATGTATACAC,5-104666697-104666806-ATACATACATGCATATATAGGTATATATAC,5-104666723-104666737-ATAC,5-104666753-104666767-ATAC,5-104666769-104666894-ATATATAGGTATATATACATACATACATGCAT,5-104666783-104666797-ATAC,5-104666799-104666808-AT,5-104666815-104666829-ATAC,5-104666831-104666840-AT,5-104666847-104666861-ATAC,5-104666863-104666872-AT,5-104666863-104666927-ATATATATAGGTATATATACATACATACATGT,5-104666879-104666893-ATAC,5-104666894-104666904-TA,5-104666911-104666925-ATAC,5-104666926-104666936-TA,5-104667005-104667065-GTGTATATATGTATAGGTATATATACATAC,5-104667080-104667091-TG,5-104667099-104667121-GT,5-104667120-104667134-TA;MOTIFS=ACATGTATACAC,ATAC,TA,TG,AT,GTGTATATATGTATAGGTATATATACATAC,ATATATATAGGTATATATACATACATACATGT,GT,GTATACATACAT,ATATATAGGTATATATACATACATACATGCAT,ATACATACATGCATATATAGGTATATATAC;STRUC=<VC198844>	HPRC,HGSVC,1KG-ONT	No	2.538	Yes	NA,NA	NA	NA
chr5:104666697	179929	INS	131	0.8577	0.516	8	NA	NA	NA	NA	NA	NA	NA	NA	NA	No	ID=5-104666601-104666668-GTATACATACAT,5-104666645-104666669-ACATGTATACAC,5-104666697-104666806-ATACATACATGCATATATAGGTATATATAC,5-104666723-104666737-ATAC,5-104666753-104666767-ATAC,5-104666769-104666894-ATATATAGGTATATATACATACATACATGCAT,5-104666783-104666797-ATAC,5-104666799-104666808-AT,5-104666815-104666829-ATAC,5-104666831-104666840-AT,5-104666847-104666861-ATAC,5-104666863-104666872-AT,5-104666863-104666927-ATATATATAGGTATATATACATACATACATGT,5-104666879-104666893-ATAC,5-104666894-104666904-TA,5-104666911-104666925-ATAC,5-104666926-104666936-TA,5-104667005-104667065-GTGTATATATGTATAGGTATATATACATAC,5-104667080-104667091-TG,5-104667099-104667121-GT,5-104667120-104667134-TA;MOTIFS=ACATGTATACAC,ATAC,TA,TG,AT,GTGTATATATGTATAGGTATATATACATAC,ATATATATAGGTATATATACATACATACATGT,GT,GTATACATACAT,ATATATAGGTATATATACATACATACATGCAT,ATACATACATGCATATATAGGTATATATAC;STRUC=<VC198844>	HPRC,HGSVC,1KG-ONT	No	2.538	Yes	NA,NA	NA	NA
chr5:104666697	179937	INS	230	0.892	0.632	11	NA	NA	NA	NA	NA	NA	NA	NA	NA	No	ID=5-104666601-104666668-GTATACATACAT,5-104666645-104666669-ACATGTATACAC,5-104666697-104666806-ATACATACATGCATATATAGGTATATATAC,5-104666723-104666737-ATAC,5-104666753-104666767-ATAC,5-104666769-104666894-ATATATAGGTATATATACATACATACATGCAT,5-104666783-104666797-ATAC,5-104666799-104666808-AT,5-104666815-104666829-ATAC,5-104666831-104666840-AT,5-104666847-104666861-ATAC,5-104666863-104666872-AT,5-104666863-104666927-ATATATATAGGTATATATACATACATACATGT,5-104666879-104666893-ATAC,5-104666894-104666904-TA,5-104666911-104666925-ATAC,5-104666926-104666936-TA,5-104667005-104667065-GTGTATATATGTATAGGTATATATACATAC,5-104667080-104667091-TG,5-104667099-104667121-GT,5-104667120-104667134-TA;MOTIFS=ACATGTATACAC,ATAC,TA,TG,AT,GTGTATATATGTATAGGTATATATACATAC,ATATATATAGGTATATATACATACATACATGT,GT,GTATACATACAT,ATATATAGGTATATATACATACATACATGCAT,ATACATACATGCATATATAGGTATATATAC;STRUC=<VC198844>	HPRC,HGSVC,1KG-ONT	No	2.538	Yes	NA,NA	NA	NA
chr5:104666704	179946	INS	126	0.8569	0.6866	2	NA	NA	NA	NA	NA	NA	NA	NA	NA	No	ID=5-104666601-104666668-GTATACATACAT,5-104666645-104666669-ACATGTATACAC,5-104666697-104666806-ATACATACATGCATATATAGGTATATATAC,5-104666723-104666737-ATAC,5-104666753-104666767-ATAC,5-104666769-104666894-ATATATAGGTATATATACATACATACATGCAT,5-104666783-104666797-ATAC,5-104666799-104666808-AT,5-104666815-104666829-ATAC,5-104666831-104666840-AT,5-104666847-104666861-ATAC,5-104666863-104666872-AT,5-104666863-104666927-ATATATATAGGTATATATACATACATACATGT,5-104666879-104666893-ATAC,5-104666894-104666904-TA,5-104666911-104666925-ATAC,5-104666926-104666936-TA,5-104667005-104667065-GTGTATATATGTATAGGTATATATACATAC,5-104667080-104667091-TG,5-104667099-104667121-GT,5-104667120-104667134-TA;MOTIFS=ACATGTATACAC,ATAC,TA,TG,AT,GTGTATATATGTATAGGTATATATACATAC,ATATATATAGGTATATATACATACATACATGT,GT,GTATACATACAT,ATATATAGGTATATATACATACATACATGCAT,ATACATACATGCATATATAGGTATATATAC;STRUC=<VC198844>	HPRC,HGSVC,1KG-ONT	No	2.538	Yes	NA,NA	NA	NA
chr5:104666707	179947	INS	107	0.806	0.6651	2	NA	NA	NA	NA	NA	NA	NA	NA	NA	No	ID=5-104666601-104666668-GTATACATACAT,5-104666645-104666669-ACATGTATACAC,5-104666697-104666806-ATACATACATGCATATATAGGTATATATAC,5-104666723-104666737-ATAC,5-104666753-104666767-ATAC,5-104666769-104666894-ATATATAGGTATATATACATACATACATGCAT,5-104666783-104666797-ATAC,5-104666799-104666808-AT,5-104666815-104666829-ATAC,5-104666831-104666840-AT,5-104666847-104666861-ATAC,5-104666863-104666872-AT,5-104666863-104666927-ATATATATAGGTATATATACATACATACATGT,5-104666879-104666893-ATAC,5-104666894-104666904-TA,5-104666911-104666925-ATAC,5-104666926-104666936-TA,5-104667005-104667065-GTGTATATATGTATAGGTATATATACATAC,5-104667080-104667091-TG,5-104667099-104667121-GT,5-104667120-104667134-TA;MOTIFS=ACATGTATACAC,ATAC,TA,TG,AT,GTGTATATATGTATAGGTATATATACATAC,ATATATATAGGTATATATACATACATACATGT,GT,GTATACATACAT,ATATATAGGTATATATACATACATACATGCAT,ATACATACATGCATATATAGGTATATATAC;STRUC=<VC198844>	HPRC,HGSVC,1KG-ONT	No	2.538	Yes	NA,NA	NA	NA
chr5:104666722	179948	INS	93	0.9409	0.2432	5	NA	NA	NA	NA	NA	NA	NA	NA	NA	No	ID=5-104666601-104666668-GTATACATACAT,5-104666645-104666669-ACATGTATACAC,5-104666697-104666806-ATACATACATGCATATATAGGTATATATAC,5-104666723-104666737-ATAC,5-104666753-104666767-ATAC,5-104666769-104666894-ATATATAGGTATATATACATACATACATGCAT,5-104666783-104666797-ATAC,5-104666799-104666808-AT,5-104666815-104666829-ATAC,5-104666831-104666840-AT,5-104666847-104666861-ATAC,5-104666863-104666872-AT,5-104666863-104666927-ATATATATAGGTATATATACATACATACATGT,5-104666879-104666893-ATAC,5-104666894-104666904-TA,5-104666911-104666925-ATAC,5-104666926-104666936-TA,5-104667005-104667065-GTGTATATATGTATAGGTATATATACATAC,5-104667080-104667091-TG,5-104667099-104667121-GT,5-104667120-104667134-TA;MOTIFS=ACATGTATACAC,ATAC,TA,TG,AT,GTGTATATATGTATAGGTATATATACATAC,ATATATATAGGTATATATACATACATACATGT,GT,GTATACATACAT,ATATATAGGTATATATACATACATACATGCAT,ATACATACATGCATATATAGGTATATATAC;STRUC=<VC198844>	HPRC,HGSVC,1KG-ONT	No	2.538	Yes	NA,NA	NA	NA
chr5:104666727	179952	INS	220	0.8198	0.6528	2	NA	NA	NA	NA	NA	NA	NA	NA	NA	No	ID=5-104666601-104666668-GTATACATACAT,5-104666645-104666669-ACATGTATACAC,5-104666697-104666806-ATACATACATGCATATATAGGTATATATAC,5-104666723-104666737-ATAC,5-104666753-104666767-ATAC,5-104666769-104666894-ATATATAGGTATATATACATACATACATGCAT,5-104666783-104666797-ATAC,5-104666799-104666808-AT,5-104666815-104666829-ATAC,5-104666831-104666840-AT,5-104666847-104666861-ATAC,5-104666863-104666872-AT,5-104666863-104666927-ATATATATAGGTATATATACATACATACATGT,5-104666879-104666893-ATAC,5-104666894-104666904-TA,5-104666911-104666925-ATAC,5-104666926-104666936-TA,5-104667005-104667065-GTGTATATATGTATAGGTATATATACATAC,5-104667080-104667091-TG,5-104667099-104667121-GT,5-104667120-104667134-TA;MOTIFS=ACATGTATACAC,ATAC,TA,TG,AT,GTGTATATATGTATAGGTATATATACATAC,ATATATATAGGTATATATACATACATACATGT,GT,GTATACATACAT,ATATATAGGTATATATACATACATACATGCAT,ATACATACATGCATATATAGGTATATATAC;STRUC=<VC198844>	HPRC,HGSVC,1KG-ONT	No	1.616	Yes	NA,NA	NA	NA
chr5:104666727	179953	INS	104	0.856	0.5166	2	NA	NA	NA	NA	NA	NA	NA	NA	NA	No	ID=5-104666601-104666668-GTATACATACAT,5-104666645-104666669-ACATGTATACAC,5-104666697-104666806-ATACATACATGCATATATAGGTATATATAC,5-104666723-104666737-ATAC,5-104666753-104666767-ATAC,5-104666769-104666894-ATATATAGGTATATATACATACATACATGCAT,5-104666783-104666797-ATAC,5-104666799-104666808-AT,5-104666815-104666829-ATAC,5-104666831-104666840-AT,5-104666847-104666861-ATAC,5-104666863-104666872-AT,5-104666863-104666927-ATATATATAGGTATATATACATACATACATGT,5-104666879-104666893-ATAC,5-104666894-104666904-TA,5-104666911-104666925-ATAC,5-104666926-104666936-TA,5-104667005-104667065-GTGTATATATGTATAGGTATATATACATAC,5-104667080-104667091-TG,5-104667099-104667121-GT,5-104667120-104667134-TA;MOTIFS=ACATGTATACAC,ATAC,TA,TG,AT,GTGTATATATGTATAGGTATATATACATAC,ATATATATAGGTATATATACATACATACATGT,GT,GTATACATACAT,ATATATAGGTATATATACATACATACATGCAT,ATACATACATGCATATATAGGTATATATAC;STRUC=<VC198844>	HPRC,HGSVC,1KG-ONT	No	1.616	No	NA,NA	NA	NA
chr5:104666727	179951	INS	232	0.8157	0.6585	6	NA	NA	NA	NA	NA	NA	NA	NA	NA	No	ID=5-104666601-104666668-GTATACATACAT,5-104666645-104666669-ACATGTATACAC,5-104666697-104666806-ATACATACATGCATATATAGGTATATATAC,5-104666723-104666737-ATAC,5-104666753-104666767-ATAC,5-104666769-104666894-ATATATAGGTATATATACATACATACATGCAT,5-104666783-104666797-ATAC,5-104666799-104666808-AT,5-104666815-104666829-ATAC,5-104666831-104666840-AT,5-104666847-104666861-ATAC,5-104666863-104666872-AT,5-104666863-104666927-ATATATATAGGTATATATACATACATACATGT,5-104666879-104666893-ATAC,5-104666894-104666904-TA,5-104666911-104666925-ATAC,5-104666926-104666936-TA,5-104667005-104667065-GTGTATATATGTATAGGTATATATACATAC,5-104667080-104667091-TG,5-104667099-104667121-GT,5-104667120-104667134-TA;MOTIFS=ACATGTATACAC,ATAC,TA,TG,AT,GTGTATATATGTATAGGTATATATACATAC,ATATATATAGGTATATATACATACATACATGT,GT,GTATACATACAT,ATATATAGGTATATATACATACATACATGCAT,ATACATACATGCATATATAGGTATATATAC;STRUC=<VC198844>	HPRC,HGSVC,1KG-ONT	No	1.616	No	NA,NA	NA	NA
chr5:104666727	179950	INS	196	0.8579	0.5389	4	NA	NA	NA	NA	NA	NA	NA	NA	NA	No	ID=5-104666601-104666668-GTATACATACAT,5-104666645-104666669-ACATGTATACAC,5-104666697-104666806-ATACATACATGCATATATAGGTATATATAC,5-104666723-104666737-ATAC,5-104666753-104666767-ATAC,5-104666769-104666894-ATATATAGGTATATATACATACATACATGCAT,5-104666783-104666797-ATAC,5-104666799-104666808-AT,5-104666815-104666829-ATAC,5-104666831-104666840-AT,5-104666847-104666861-ATAC,5-104666863-104666872-AT,5-104666863-104666927-ATATATATAGGTATATATACATACATACATGT,5-104666879-104666893-ATAC,5-104666894-104666904-TA,5-104666911-104666925-ATAC,5-104666926-104666936-TA,5-104667005-104667065-GTGTATATATGTATAGGTATATATACATAC,5-104667080-104667091-TG,5-104667099-104667121-GT,5-104667120-104667134-TA;MOTIFS=ACATGTATACAC,ATAC,TA,TG,AT,GTGTATATATGTATAGGTATATATACATAC,ATATATATAGGTATATATACATACATACATGT,GT,GTATACATACAT,ATATATAGGTATATATACATACATACATGCAT,ATACATACATGCATATATAGGTATATATAC;STRUC=<VC198844>	HPRC,HGSVC,1KG-ONT	No	1.616	Yes	NA,NA	NA	NA
chr5:104666727	179949	INS	56	0.9638	0.1429	52	NA	NA	NA	NA	NA	NA	NA	NA	NA	No	ID=5-104666601-104666668-GTATACATACAT,5-104666645-104666669-ACATGTATACAC,5-104666697-104666806-ATACATACATGCATATATAGGTATATATAC,5-104666723-104666737-ATAC,5-104666753-104666767-ATAC,5-104666769-104666894-ATATATAGGTATATATACATACATACATGCAT,5-104666783-104666797-ATAC,5-104666799-104666808-AT,5-104666815-104666829-ATAC,5-104666831-104666840-AT,5-104666847-104666861-ATAC,5-104666863-104666872-AT,5-104666863-104666927-ATATATATAGGTATATATACATACATACATGT,5-104666879-104666893-ATAC,5-104666894-104666904-TA,5-104666911-104666925-ATAC,5-104666926-104666936-TA,5-104667005-104667065-GTGTATATATGTATAGGTATATATACATAC,5-104667080-104667091-TG,5-104667099-104667121-GT,5-104667120-104667134-TA;MOTIFS=ACATGTATACAC,ATAC,TA,TG,AT,GTGTATATATGTATAGGTATATATACATAC,ATATATATAGGTATATATACATACATACATGT,GT,GTATACATACAT,ATATATAGGTATATATACATACATACATGCAT,ATACATACATGCATATATAGGTATATATAC;STRUC=<VC198844>	HPRC,HGSVC,1KG-ONT	No	1.616	Yes	NA,NA	NA	NA
chr5:104666757	179954	INS	70	0.8376	0.6039	32	NA	NA	NA	NA	NA	NA	NA	NA	NA	No	ID=5-104666601-104666668-GTATACATACAT,5-104666645-104666669-ACATGTATACAC,5-104666697-104666806-ATACATACATGCATATATAGGTATATATAC,5-104666723-104666737-ATAC,5-104666753-104666767-ATAC,5-104666769-104666894-ATATATAGGTATATATACATACATACATGCAT,5-104666783-104666797-ATAC,5-104666799-104666808-AT,5-104666815-104666829-ATAC,5-104666831-104666840-AT,5-104666847-104666861-ATAC,5-104666863-104666872-AT,5-104666863-104666927-ATATATATAGGTATATATACATACATACATGT,5-104666879-104666893-ATAC,5-104666894-104666904-TA,5-104666911-104666925-ATAC,5-104666926-104666936-TA,5-104667005-104667065-GTGTATATATGTATAGGTATATATACATAC,5-104667080-104667091-TG,5-104667099-104667121-GT,5-104667120-104667134-TA;MOTIFS=ACATGTATACAC,ATAC,TA,TG,AT,GTGTATATATGTATAGGTATATATACATAC,ATATATATAGGTATATATACATACATACATGT,GT,GTATACATACAT,ATATATAGGTATATATACATACATACATGCAT,ATACATACATGCATATATAGGTATATATAC;STRUC=<VC198844>	HPRC,HGSVC,1KG-ONT	No	1.616	Yes	NA,NA	NA	NA
chr5:104666769	179955	INS	94	0.8239	0.6535	7	NA	NA	NA	NA	NA	NA	NA	NA	NA	No	ID=5-104666601-104666668-GTATACATACAT,5-104666645-104666669-ACATGTATACAC,5-104666697-104666806-ATACATACATGCATATATAGGTATATATAC,5-104666723-104666737-ATAC,5-104666753-104666767-ATAC,5-104666769-104666894-ATATATAGGTATATATACATACATACATGCAT,5-104666783-104666797-ATAC,5-104666799-104666808-AT,5-104666815-104666829-ATAC,5-104666831-104666840-AT,5-104666847-104666861-ATAC,5-104666863-104666872-AT,5-104666863-104666927-ATATATATAGGTATATATACATACATACATGT,5-104666879-104666893-ATAC,5-104666894-104666904-TA,5-104666911-104666925-ATAC,5-104666926-104666936-TA,5-104667005-104667065-GTGTATATATGTATAGGTATATATACATAC,5-104667080-104667091-TG,5-104667099-104667121-GT,5-104667120-104667134-TA;MOTIFS=ACATGTATACAC,ATAC,TA,TG,AT,GTGTATATATGTATAGGTATATATACATAC,ATATATATAGGTATATATACATACATACATGT,GT,GTATACATACAT,ATATATAGGTATATATACATACATACATGCAT,ATACATACATGCATATATAGGTATATATAC;STRUC=<VC198844>	HPRC,HGSVC,1KG-ONT	No	1.616	Yes	NA,NA	NA	NA
chr5:104666915	179957	INS	324	0.9204	0.3036	60	NA	NA	NA	NA	NA	NA	NA	NA	NA	No	ID=5-104666601-104666668-GTATACATACAT,5-104666645-104666669-ACATGTATACAC,5-104666697-104666806-ATACATACATGCATATATAGGTATATATAC,5-104666723-104666737-ATAC,5-104666753-104666767-ATAC,5-104666769-104666894-ATATATAGGTATATATACATACATACATGCAT,5-104666783-104666797-ATAC,5-104666799-104666808-AT,5-104666815-104666829-ATAC,5-104666831-104666840-AT,5-104666847-104666861-ATAC,5-104666863-104666872-AT,5-104666863-104666927-ATATATATAGGTATATATACATACATACATGT,5-104666879-104666893-ATAC,5-104666894-104666904-TA,5-104666911-104666925-ATAC,5-104666926-104666936-TA,5-104667005-104667065-GTGTATATATGTATAGGTATATATACATAC,5-104667080-104667091-TG,5-104667099-104667121-GT,5-104667120-104667134-TA;MOTIFS=ACATGTATACAC,ATAC,TA,TG,AT,GTGTATATATGTATAGGTATATATACATAC,ATATATATAGGTATATATACATACATACATGT,GT,GTATACATACAT,ATATATAGGTATATATACATACATACATGCAT,ATACATACATGCATATATAGGTATATATAC;STRUC=<VC198844>	HPRC,HGSVC,1KG-ONT	Yes	1.616	Yes	NA,NA	NA	NA
chr5:104666915	179958	INS	296	0.8936	0.3724	20	NA	NA	NA	NA	NA	NA	NA	NA	NA	No	ID=5-104666601-104666668-GTATACATACAT,5-104666645-104666669-ACATGTATACAC,5-104666697-104666806-ATACATACATGCATATATAGGTATATATAC,5-104666723-104666737-ATAC,5-104666753-104666767-ATAC,5-104666769-104666894-ATATATAGGTATATATACATACATACATGCAT,5-104666783-104666797-ATAC,5-104666799-104666808-AT,5-104666815-104666829-ATAC,5-104666831-104666840-AT,5-104666847-104666861-ATAC,5-104666863-104666872-AT,5-104666863-104666927-ATATATATAGGTATATATACATACATACATGT,5-104666879-104666893-ATAC,5-104666894-104666904-TA,5-104666911-104666925-ATAC,5-104666926-104666936-TA,5-104667005-104667065-GTGTATATATGTATAGGTATATATACATAC,5-104667080-104667091-TG,5-104667099-104667121-GT,5-104667120-104667134-TA;MOTIFS=ACATGTATACAC,ATAC,TA,TG,AT,GTGTATATATGTATAGGTATATATACATAC,ATATATATAGGTATATATACATACATACATGT,GT,GTATACATACAT,ATATATAGGTATATATACATACATACATGCAT,ATACATACATGCATATATAGGTATATATAC;STRUC=<VC198844>	HPRC,HGSVC,1KG-ONT	Yes	1.616	Yes	NA,NA	NA	NA
chr5:104666928	179959	INS	62	0.9334	0.2738	40	NA	NA	NA	NA	NA	NA	NA	NA	NA	No	ID=5-104666601-104666668-GTATACATACAT,5-104666645-104666669-ACATGTATACAC,5-104666697-104666806-ATACATACATGCATATATAGGTATATATAC,5-104666723-104666737-ATAC,5-104666753-104666767-ATAC,5-104666769-104666894-ATATATAGGTATATATACATACATACATGCAT,5-104666783-104666797-ATAC,5-104666799-104666808-AT,5-104666815-104666829-ATAC,5-104666831-104666840-AT,5-104666847-104666861-ATAC,5-104666863-104666872-AT,5-104666863-104666927-ATATATATAGGTATATATACATACATACATGT,5-104666879-104666893-ATAC,5-104666894-104666904-TA,5-104666911-104666925-ATAC,5-104666926-104666936-TA,5-104667005-104667065-GTGTATATATGTATAGGTATATATACATAC,5-104667080-104667091-TG,5-104667099-104667121-GT,5-104667120-104667134-TA;MOTIFS=ACATGTATACAC,ATAC,TA,TG,AT,GTGTATATATGTATAGGTATATATACATAC,ATATATATAGGTATATATACATACATACATGT,GT,GTATACATACAT,ATATATAGGTATATATACATACATACATGCAT,ATACATACATGCATATATAGGTATATATAC;STRUC=<VC198844>	HPRC,HGSVC,1KG-ONT	Yes	1.616	Yes	NA,NA	NA	NA
chr5:104666928	179960	INS	94	0.9088	0.6497	46	NA	NA	NA	NA	NA	NA	NA	NA	NA	No	ID=5-104666601-104666668-GTATACATACAT,5-104666645-104666669-ACATGTATACAC,5-104666697-104666806-ATACATACATGCATATATAGGTATATATAC,5-104666723-104666737-ATAC,5-104666753-104666767-ATAC,5-104666769-104666894-ATATATAGGTATATATACATACATACATGCAT,5-104666783-104666797-ATAC,5-104666799-104666808-AT,5-104666815-104666829-ATAC,5-104666831-104666840-AT,5-104666847-104666861-ATAC,5-104666863-104666872-AT,5-104666863-104666927-ATATATATAGGTATATATACATACATACATGT,5-104666879-104666893-ATAC,5-104666894-104666904-TA,5-104666911-104666925-ATAC,5-104666926-104666936-TA,5-104667005-104667065-GTGTATATATGTATAGGTATATATACATAC,5-104667080-104667091-TG,5-104667099-104667121-GT,5-104667120-104667134-TA;MOTIFS=ACATGTATACAC,ATAC,TA,TG,AT,GTGTATATATGTATAGGTATATATACATAC,ATATATATAGGTATATATACATACATACATGT,GT,GTATACATACAT,ATATATAGGTATATATACATACATACATGCAT,ATACATACATGCATATATAGGTATATATAC;STRUC=<VC198844>	HPRC,HGSVC,1KG-ONT	Yes	1.616	Yes	NA,NA	NA	NA
chr5:104666928	179961	INS	126	0.8834	0.4477	10	NA	NA	NA	NA	NA	NA	NA	NA	NA	No	ID=5-104666601-104666668-GTATACATACAT,5-104666645-104666669-ACATGTATACAC,5-104666697-104666806-ATACATACATGCATATATAGGTATATATAC,5-104666723-104666737-ATAC,5-104666753-104666767-ATAC,5-104666769-104666894-ATATATAGGTATATATACATACATACATGCAT,5-104666783-104666797-ATAC,5-104666799-104666808-AT,5-104666815-104666829-ATAC,5-104666831-104666840-AT,5-104666847-104666861-ATAC,5-104666863-104666872-AT,5-104666863-104666927-ATATATATAGGTATATATACATACATACATGT,5-104666879-104666893-ATAC,5-104666894-104666904-TA,5-104666911-104666925-ATAC,5-104666926-104666936-TA,5-104667005-104667065-GTGTATATATGTATAGGTATATATACATAC,5-104667080-104667091-TG,5-104667099-104667121-GT,5-104667120-104667134-TA;MOTIFS=ACATGTATACAC,ATAC,TA,TG,AT,GTGTATATATGTATAGGTATATATACATAC,ATATATATAGGTATATATACATACATACATGT,GT,GTATACATACAT,ATATATAGGTATATATACATACATACATGCAT,ATACATACATGCATATATAGGTATATATAC;STRUC=<VC198844>	HPRC,HGSVC,1KG-ONT	Yes	1.616	Yes	NA,NA	NA	NA
chr5:104666931	179962	INS	206	0.8492	0.5974	9	NA	NA	NA	NA	NA	NA	NA	NA	NA	No	ID=5-104666601-104666668-GTATACATACAT,5-104666645-104666669-ACATGTATACAC,5-104666697-104666806-ATACATACATGCATATATAGGTATATATAC,5-104666723-104666737-ATAC,5-104666753-104666767-ATAC,5-104666769-104666894-ATATATAGGTATATATACATACATACATGCAT,5-104666783-104666797-ATAC,5-104666799-104666808-AT,5-104666815-104666829-ATAC,5-104666831-104666840-AT,5-104666847-104666861-ATAC,5-104666863-104666872-AT,5-104666863-104666927-ATATATATAGGTATATATACATACATACATGT,5-104666879-104666893-ATAC,5-104666894-104666904-TA,5-104666911-104666925-ATAC,5-104666926-104666936-TA,5-104667005-104667065-GTGTATATATGTATAGGTATATATACATAC,5-104667080-104667091-TG,5-104667099-104667121-GT,5-104667120-104667134-TA;MOTIFS=ACATGTATACAC,ATAC,TA,TG,AT,GTGTATATATGTATAGGTATATATACATAC,ATATATATAGGTATATATACATACATACATGT,GT,GTATACATACAT,ATATATAGGTATATATACATACATACATGCAT,ATACATACATGCATATATAGGTATATATAC;STRUC=<VC198844>	HPRC,HGSVC,1KG-ONT	Yes	1.616	Yes	NA,NA	NA	NA
chr5:104666933	179964	INS	438	0.8303	0.6251	16	NA	NA	NA	NA	NA	NA	NA	NA	NA	No	ID=5-104666601-104666668-GTATACATACAT,5-104666645-104666669-ACATGTATACAC,5-104666697-104666806-ATACATACATGCATATATAGGTATATATAC,5-104666723-104666737-ATAC,5-104666753-104666767-ATAC,5-104666769-104666894-ATATATAGGTATATATACATACATACATGCAT,5-104666783-104666797-ATAC,5-104666799-104666808-AT,5-104666815-104666829-ATAC,5-104666831-104666840-AT,5-104666847-104666861-ATAC,5-104666863-104666872-AT,5-104666863-104666927-ATATATATAGGTATATATACATACATACATGT,5-104666879-104666893-ATAC,5-104666894-104666904-TA,5-104666911-104666925-ATAC,5-104666926-104666936-TA,5-104667005-104667065-GTGTATATATGTATAGGTATATATACATAC,5-104667080-104667091-TG,5-104667099-104667121-GT,5-104667120-104667134-TA;MOTIFS=ACATGTATACAC,ATAC,TA,TG,AT,GTGTATATATGTATAGGTATATATACATAC,ATATATATAGGTATATATACATACATACATGT,GT,GTATACATACAT,ATATATAGGTATATATACATACATACATGCAT,ATACATACATGCATATATAGGTATATATAC;STRUC=<VC198844>	HPRC,HGSVC,1KG-ONT	Yes	1.616	Yes	NA,NA	NA	NA
chr5:104666933	179965	INS	346	0.8785	0.4183	63	NA	NA	NA	NA	NA	NA	NA	NA	NA	No	ID=5-104666601-104666668-GTATACATACAT,5-104666645-104666669-ACATGTATACAC,5-104666697-104666806-ATACATACATGCATATATAGGTATATATAC,5-104666723-104666737-ATAC,5-104666753-104666767-ATAC,5-104666769-104666894-ATATATAGGTATATATACATACATACATGCAT,5-104666783-104666797-ATAC,5-104666799-104666808-AT,5-104666815-104666829-ATAC,5-104666831-104666840-AT,5-104666847-104666861-ATAC,5-104666863-104666872-AT,5-104666863-104666927-ATATATATAGGTATATATACATACATACATGT,5-104666879-104666893-ATAC,5-104666894-104666904-TA,5-104666911-104666925-ATAC,5-104666926-104666936-TA,5-104667005-104667065-GTGTATATATGTATAGGTATATATACATAC,5-104667080-104667091-TG,5-104667099-104667121-GT,5-104667120-104667134-TA;MOTIFS=ACATGTATACAC,ATAC,TA,TG,AT,GTGTATATATGTATAGGTATATATACATAC,ATATATATAGGTATATATACATACATACATGT,GT,GTATACATACAT,ATATATAGGTATATATACATACATACATGCAT,ATACATACATGCATATATAGGTATATATAC;STRUC=<VC198844>	HPRC,HGSVC,1KG-ONT	Yes	1.616	Yes	NA,NA	NA	NA
chr5:104666953	179973	INS	300	0.8444	0.5834	76	NA	NA	NA	NA	NA	NA	NA	NA	NA	No	ID=5-104666601-104666668-GTATACATACAT,5-104666645-104666669-ACATGTATACAC,5-104666697-104666806-ATACATACATGCATATATAGGTATATATAC,5-104666723-104666737-ATAC,5-104666753-104666767-ATAC,5-104666769-104666894-ATATATAGGTATATATACATACATACATGCAT,5-104666783-104666797-ATAC,5-104666799-104666808-AT,5-104666815-104666829-ATAC,5-104666831-104666840-AT,5-104666847-104666861-ATAC,5-104666863-104666872-AT,5-104666863-104666927-ATATATATAGGTATATATACATACATACATGT,5-104666879-104666893-ATAC,5-104666894-104666904-TA,5-104666911-104666925-ATAC,5-104666926-104666936-TA,5-104667005-104667065-GTGTATATATGTATAGGTATATATACATAC,5-104667080-104667091-TG,5-104667099-104667121-GT,5-104667120-104667134-TA;MOTIFS=ACATGTATACAC,ATAC,TA,TG,AT,GTGTATATATGTATAGGTATATATACATAC,ATATATATAGGTATATATACATACATACATGT,GT,GTATACATACAT,ATATATAGGTATATATACATACATACATGCAT,ATACATACATGCATATATAGGTATATATAC;STRUC=<VC198844>	HPRC,HGSVC,1KG-ONT	Yes	1.616	Yes	NA,NA	NA	NA
chr5:104666953	179972	INS	368	0.8133	0.6746	55	NA	NA	NA	NA	NA	NA	NA	NA	NA	No	ID=5-104666601-104666668-GTATACATACAT,5-104666645-104666669-ACATGTATACAC,5-104666697-104666806-ATACATACATGCATATATAGGTATATATAC,5-104666723-104666737-ATAC,5-104666753-104666767-ATAC,5-104666769-104666894-ATATATAGGTATATATACATACATACATGCAT,5-104666783-104666797-ATAC,5-104666799-104666808-AT,5-104666815-104666829-ATAC,5-104666831-104666840-AT,5-104666847-104666861-ATAC,5-104666863-104666872-AT,5-104666863-104666927-ATATATATAGGTATATATACATACATACATGT,5-104666879-104666893-ATAC,5-104666894-104666904-TA,5-104666911-104666925-ATAC,5-104666926-104666936-TA,5-104667005-104667065-GTGTATATATGTATAGGTATATATACATAC,5-104667080-104667091-TG,5-104667099-104667121-GT,5-104667120-104667134-TA;MOTIFS=ACATGTATACAC,ATAC,TA,TG,AT,GTGTATATATGTATAGGTATATATACATAC,ATATATATAGGTATATATACATACATACATGT,GT,GTATACATACAT,ATATATAGGTATATATACATACATACATGCAT,ATACATACATGCATATATAGGTATATATAC;STRUC=<VC198844>	HPRC,HGSVC,1KG-ONT	Yes	1.616	Yes	NA,NA	NA	NA
chr5:104666953	179971	INS	400	0.8253	0.6336	28	NA	NA	NA	NA	NA	NA	NA	NA	NA	No	ID=5-104666601-104666668-GTATACATACAT,5-104666645-104666669-ACATGTATACAC,5-104666697-104666806-ATACATACATGCATATATAGGTATATATAC,5-104666723-104666737-ATAC,5-104666753-104666767-ATAC,5-104666769-104666894-ATATATAGGTATATATACATACATACATGCAT,5-104666783-104666797-ATAC,5-104666799-104666808-AT,5-104666815-104666829-ATAC,5-104666831-104666840-AT,5-104666847-104666861-ATAC,5-104666863-104666872-AT,5-104666863-104666927-ATATATATAGGTATATATACATACATACATGT,5-104666879-104666893-ATAC,5-104666894-104666904-TA,5-104666911-104666925-ATAC,5-104666926-104666936-TA,5-104667005-104667065-GTGTATATATGTATAGGTATATATACATAC,5-104667080-104667091-TG,5-104667099-104667121-GT,5-104667120-104667134-TA;MOTIFS=ACATGTATACAC,ATAC,TA,TG,AT,GTGTATATATGTATAGGTATATATACATAC,ATATATATAGGTATATATACATACATACATGT,GT,GTATACATACAT,ATATATAGGTATATATACATACATACATGCAT,ATACATACATGCATATATAGGTATATATAC;STRUC=<VC198844>	HPRC,HGSVC,1KG-ONT	Yes	1.616	Yes	NA,NA	NA	NA
chr5:104666953	179970	INS	56	0.8379	0.6265	42	NA	NA	NA	NA	NA	NA	NA	NA	NA	No	ID=5-104666601-104666668-GTATACATACAT,5-104666645-104666669-ACATGTATACAC,5-104666697-104666806-ATACATACATGCATATATAGGTATATATAC,5-104666723-104666737-ATAC,5-104666753-104666767-ATAC,5-104666769-104666894-ATATATAGGTATATATACATACATACATGCAT,5-104666783-104666797-ATAC,5-104666799-104666808-AT,5-104666815-104666829-ATAC,5-104666831-104666840-AT,5-104666847-104666861-ATAC,5-104666863-104666872-AT,5-104666863-104666927-ATATATATAGGTATATATACATACATACATGT,5-104666879-104666893-ATAC,5-104666894-104666904-TA,5-104666911-104666925-ATAC,5-104666926-104666936-TA,5-104667005-104667065-GTGTATATATGTATAGGTATATATACATAC,5-104667080-104667091-TG,5-104667099-104667121-GT,5-104667120-104667134-TA;MOTIFS=ACATGTATACAC,ATAC,TA,TG,AT,GTGTATATATGTATAGGTATATATACATAC,ATATATATAGGTATATATACATACATACATGT,GT,GTATACATACAT,ATATATAGGTATATATACATACATACATGCAT,ATACATACATGCATATATAGGTATATATAC;STRUC=<VC198844>	HPRC,HGSVC,1KG-ONT	Yes	1.616	Yes	NA,NA	NA	NA
chr5:104666953	179968	INS	230	0.9046	0.341	3	NA	NA	NA	NA	NA	NA	NA	NA	NA	No	ID=5-104666601-104666668-GTATACATACAT,5-104666645-104666669-ACATGTATACAC,5-104666697-104666806-ATACATACATGCATATATAGGTATATATAC,5-104666723-104666737-ATAC,5-104666753-104666767-ATAC,5-104666769-104666894-ATATATAGGTATATATACATACATACATGCAT,5-104666783-104666797-ATAC,5-104666799-104666808-AT,5-104666815-104666829-ATAC,5-104666831-104666840-AT,5-104666847-104666861-ATAC,5-104666863-104666872-AT,5-104666863-104666927-ATATATATAGGTATATATACATACATACATGT,5-104666879-104666893-ATAC,5-104666894-104666904-TA,5-104666911-104666925-ATAC,5-104666926-104666936-TA,5-104667005-104667065-GTGTATATATGTATAGGTATATATACATAC,5-104667080-104667091-TG,5-104667099-104667121-GT,5-104667120-104667134-TA;MOTIFS=ACATGTATACAC,ATAC,TA,TG,AT,GTGTATATATGTATAGGTATATATACATAC,ATATATATAGGTATATATACATACATACATGT,GT,GTATACATACAT,ATATATAGGTATATATACATACATACATGCAT,ATACATACATGCATATATAGGTATATATAC;STRUC=<VC198844>	HPRC,HGSVC,1KG-ONT	Yes	1.616	Yes	NA,NA	NA	NA
chr5:104666953	179967	INS	258	0.8195	0.6576	35	NA	NA	NA	NA	NA	NA	NA	NA	NA	No	ID=5-104666601-104666668-GTATACATACAT,5-104666645-104666669-ACATGTATACAC,5-104666697-104666806-ATACATACATGCATATATAGGTATATATAC,5-104666723-104666737-ATAC,5-104666753-104666767-ATAC,5-104666769-104666894-ATATATAGGTATATATACATACATACATGCAT,5-104666783-104666797-ATAC,5-104666799-104666808-AT,5-104666815-104666829-ATAC,5-104666831-104666840-AT,5-104666847-104666861-ATAC,5-104666863-104666872-AT,5-104666863-104666927-ATATATATAGGTATATATACATACATACATGT,5-104666879-104666893-ATAC,5-104666894-104666904-TA,5-104666911-104666925-ATAC,5-104666926-104666936-TA,5-104667005-104667065-GTGTATATATGTATAGGTATATATACATAC,5-104667080-104667091-TG,5-104667099-104667121-GT,5-104667120-104667134-TA;MOTIFS=ACATGTATACAC,ATAC,TA,TG,AT,GTGTATATATGTATAGGTATATATACATAC,ATATATATAGGTATATATACATACATACATGT,GT,GTATACATACAT,ATATATAGGTATATATACATACATACATGCAT,ATACATACATGCATATATAGGTATATATAC;STRUC=<VC198844>	HPRC,HGSVC,1KG-ONT	Yes	1.616	Yes	NA,NA	NA	NA
chr5:104666953	179966	INS	468	0.9178	0.3112	6	NA	NA	NA	NA	NA	NA	NA	NA	NA	No	ID=5-104666601-104666668-GTATACATACAT,5-104666645-104666669-ACATGTATACAC,5-104666697-104666806-ATACATACATGCATATATAGGTATATATAC,5-104666723-104666737-ATAC,5-104666753-104666767-ATAC,5-104666769-104666894-ATATATAGGTATATATACATACATACATGCAT,5-104666783-104666797-ATAC,5-104666799-104666808-AT,5-104666815-104666829-ATAC,5-104666831-104666840-AT,5-104666847-104666861-ATAC,5-104666863-104666872-AT,5-104666863-104666927-ATATATATAGGTATATATACATACATACATGT,5-104666879-104666893-ATAC,5-104666894-104666904-TA,5-104666911-104666925-ATAC,5-104666926-104666936-TA,5-104667005-104667065-GTGTATATATGTATAGGTATATATACATAC,5-104667080-104667091-TG,5-104667099-104667121-GT,5-104667120-104667134-TA;MOTIFS=ACATGTATACAC,ATAC,TA,TG,AT,GTGTATATATGTATAGGTATATATACATAC,ATATATATAGGTATATATACATACATACATGT,GT,GTATACATACAT,ATATATAGGTATATATACATACATACATGCAT,ATACATACATGCATATATAGGTATATATAC;STRUC=<VC198844>	HPRC,HGSVC	Yes	1.616	No	NA,NA	NA	NA
chr5:104666953	179969	INS	280	0.8537	0.5541	19	NA	NA	NA	NA	NA	NA	NA	NA	NA	No	ID=5-104666601-104666668-GTATACATACAT,5-104666645-104666669-ACATGTATACAC,5-104666697-104666806-ATACATACATGCATATATAGGTATATATAC,5-104666723-104666737-ATAC,5-104666753-104666767-ATAC,5-104666769-104666894-ATATATAGGTATATATACATACATACATGCAT,5-104666783-104666797-ATAC,5-104666799-104666808-AT,5-104666815-104666829-ATAC,5-104666831-104666840-AT,5-104666847-104666861-ATAC,5-104666863-104666872-AT,5-104666863-104666927-ATATATATAGGTATATATACATACATACATGT,5-104666879-104666893-ATAC,5-104666894-104666904-TA,5-104666911-104666925-ATAC,5-104666926-104666936-TA,5-104667005-104667065-GTGTATATATGTATAGGTATATATACATAC,5-104667080-104667091-TG,5-104667099-104667121-GT,5-104667120-104667134-TA;MOTIFS=ACATGTATACAC,ATAC,TA,TG,AT,GTGTATATATGTATAGGTATATATACATAC,ATATATATAGGTATATATACATACATACATGT,GT,GTATACATACAT,ATATATAGGTATATATACATACATACATGCAT,ATACATACATGCATATATAGGTATATATAC;STRUC=<VC198844>	HPRC,HGSVC,1KG-ONT	Yes	1.616	Yes	NA,NA	NA	NA
chr5:104666986	179974	INS	60	0.8577	0.5414	7	NA	NA	NA	NA	NA	NA	NA	NA	NA	No	ID=5-104666601-104666668-GTATACATACAT,5-104666645-104666669-ACATGTATACAC,5-104666697-104666806-ATACATACATGCATATATAGGTATATATAC,5-104666723-104666737-ATAC,5-104666753-104666767-ATAC,5-104666769-104666894-ATATATAGGTATATATACATACATACATGCAT,5-104666783-104666797-ATAC,5-104666799-104666808-AT,5-104666815-104666829-ATAC,5-104666831-104666840-AT,5-104666847-104666861-ATAC,5-104666863-104666872-AT,5-104666863-104666927-ATATATATAGGTATATATACATACATACATGT,5-104666879-104666893-ATAC,5-104666894-104666904-TA,5-104666911-104666925-ATAC,5-104666926-104666936-TA,5-104667005-104667065-GTGTATATATGTATAGGTATATATACATAC,5-104667080-104667091-TG,5-104667099-104667121-GT,5-104667120-104667134-TA;MOTIFS=ACATGTATACAC,ATAC,TA,TG,AT,GTGTATATATGTATAGGTATATATACATAC,ATATATATAGGTATATATACATACATACATGT,GT,GTATACATACAT,ATATATAGGTATATATACATACATACATGCAT,ATACATACATGCATATATAGGTATATATAC;STRUC=<VC198844>	HPRC,HGSVC,1KG-ONT	No	1.616	Yes	NA,NA	NA	NA
chr5:104666986	179976	INS	170	0.8536	0.5556	1	NA	NA	NA	NA	NA	NA	NA	NA	NA	No	ID=5-104666601-104666668-GTATACATACAT,5-104666645-104666669-ACATGTATACAC,5-104666697-104666806-ATACATACATGCATATATAGGTATATATAC,5-104666723-104666737-ATAC,5-104666753-104666767-ATAC,5-104666769-104666894-ATATATAGGTATATATACATACATACATGCAT,5-104666783-104666797-ATAC,5-104666799-104666808-AT,5-104666815-104666829-ATAC,5-104666831-104666840-AT,5-104666847-104666861-ATAC,5-104666863-104666872-AT,5-104666863-104666927-ATATATATAGGTATATATACATACATACATGT,5-104666879-104666893-ATAC,5-104666894-104666904-TA,5-104666911-104666925-ATAC,5-104666926-104666936-TA,5-104667005-104667065-GTGTATATATGTATAGGTATATATACATAC,5-104667080-104667091-TG,5-104667099-104667121-GT,5-104667120-104667134-TA;MOTIFS=ACATGTATACAC,ATAC,TA,TG,AT,GTGTATATATGTATAGGTATATATACATAC,ATATATATAGGTATATATACATACATACATGT,GT,GTATACATACAT,ATATATAGGTATATATACATACATACATGCAT,ATACATACATGCATATATAGGTATATATAC;STRUC=<VC198844>	HPRC,HGSVC,1KG-ONT	Yes	1.616	No	NA,NA	NA	NA
chr5:104666986	179977	INS	259	0.8519	0.5615	1	NA	NA	NA	NA	NA	NA	NA	NA	NA	No	ID=5-104666601-104666668-GTATACATACAT,5-104666645-104666669-ACATGTATACAC,5-104666697-104666806-ATACATACATGCATATATAGGTATATATAC,5-104666723-104666737-ATAC,5-104666753-104666767-ATAC,5-104666769-104666894-ATATATAGGTATATATACATACATACATGCAT,5-104666783-104666797-ATAC,5-104666799-104666808-AT,5-104666815-104666829-ATAC,5-104666831-104666840-AT,5-104666847-104666861-ATAC,5-104666863-104666872-AT,5-104666863-104666927-ATATATATAGGTATATATACATACATACATGT,5-104666879-104666893-ATAC,5-104666894-104666904-TA,5-104666911-104666925-ATAC,5-104666926-104666936-TA,5-104667005-104667065-GTGTATATATGTATAGGTATATATACATAC,5-104667080-104667091-TG,5-104667099-104667121-GT,5-104667120-104667134-TA;MOTIFS=ACATGTATACAC,ATAC,TA,TG,AT,GTGTATATATGTATAGGTATATATACATAC,ATATATATAGGTATATATACATACATACATGT,GT,GTATACATACAT,ATATATAGGTATATATACATACATACATGCAT,ATACATACATGCATATATAGGTATATATAC;STRUC=<VC198844>	HPRC,HGSVC,1KG-ONT	Yes	1.616	No	NA,NA	NA	NA
chr5:104674356	179978	INS	331	0.9618	0.3522	1	NA	NA	NA	NA	NA	NA	NA	NA	NA	No	NA	HPRC	No	1.616	No	NA,NA	NA	NA
chr5:104681713	179979	DEL	54	0.9915	0.0457	1	NA	NA	NA	NA	NA	NA	NA	NA	NA	No	NA	HPRC	No	1.079	Yes	NA,NA	NA	NA
chr5:104699387	179980	INS	51	0.8108	0.6855	46	NA	NA	NA	NA	NA	NA	NA	NA	NA	No	ID=5-104699357-104699374-GA;MOTIFS=GA;STRUC=(GA)n	HPRC	Yes	1.884	Yes	NA,NA	NA	NA
chr5:104699387	179981	INS	56	0.8736	0.4378	4	NA	NA	NA	NA	NA	NA	NA	NA	NA	No	ID=5-104699357-104699374-GA;MOTIFS=GA;STRUC=(GA)n	HPRC	Yes	1.884	No	NA,NA	NA	NA
chr5:104701934	179982	INS	217	0.8515	0.5738	1	NA	NA	NA	NA	NA	NA	NA	NA	NA	No	NA	NA	Yes	1.616	No	NA,NA	NA	NA
chr5:104787974	179983	DEL	3226	0.9693	0.1306	4	NA	NA	NA	NA	NA	NA	NA	NA	NA	No	ID=5-104788024-104788036-A;MOTIFS=A;STRUC=<TR2984501>,ID=5-104788092-104788104-A;MOTIFS=A;STRUC=<TR2984502>,ID=5-104788529-104788538-AAT;MOTIFS=AAT;STRUC=<TR2984503>,ID=5-104789441-104789452-A;MOTIFS=A;STRUC=<TR2984504>,ID=5-104789448-104789464-AAAAG;MOTIFS=AAAAG;STRUC=<TR2984505>,ID=5-104790749-104790759-CTG;MOTIFS=CTG;STRUC=<TR2984506>	NA	Yes	3.854	No	NA,NA	NA	NA
chr5:104853610	179984	INS	56	0.8461	0.568	3	NA	NA	NA	NA	NA	NA	NA	NA	NA	No	ID=5-104853610-104853612-AT;MOTIFS=AT;STRUC=(AT)n	HPRC	No	1.616	No	NA,NA	NA	NA
chr5:104853610	179985	INS	50	0.8697	0.4724	28	NA	NA	NA	NA	NA	NA	NA	NA	NA	No	ID=5-104853610-104853612-AT;MOTIFS=AT;STRUC=(AT)n	HPRC	No	1.616	Yes	NA,NA	NA	NA
chr5:104853610	179986	INS	68	0.9611	0.3362	1	NA	NA	NA	NA	NA	NA	NA	NA	NA	No	ID=5-104853610-104853612-AT;MOTIFS=AT;STRUC=(AT)n	HPRC	No	1.616	No	NA,NA	NA	NA
chr5:104853610	179987	INS	52	0.8678	0.4731	3	NA	NA	NA	NA	NA	NA	NA	NA	NA	No	ID=5-104853610-104853612-AT;MOTIFS=AT;STRUC=(AT)n	HPRC	No	1.616	Yes	NA,NA	NA	NA
chr5:104853612	179988	INS	64	0.8918	0.387	1	NA	NA	NA	NA	NA	NA	NA	NA	NA	No	ID=5-104853610-104853612-AT;MOTIFS=AT;STRUC=(AT)n	HPRC	No	1.616	No	NA,NA	NA	NA
chr5:104853615	179989	INS	80	0.8508	0.5497	2	NA	NA	NA	NA	NA	NA	NA	NA	NA	No	ID=5-104853610-104853612-AT;MOTIFS=AT;STRUC=(AT)n,ID=5-104853613-104853627-TA;MOTIFS=TA;STRUC=<TR2984590>	HPRC	No	1.616	No	NA,NA	NA	NA
chr5:104867491	179990	DEL	73	0.8789	0.4211	1	NA	NA	NA	NA	NA	NA	NA	NA	NA	No	ID=5-104867446-104867487-TA,5-104867474-104867544-TATATATATATATCCTATT,5-104867493-104867506-TA,5-104867512-104867525-TA,5-104867531-104867545-TA,5-104867548-104867558-AT,5-104867566-104867578-TA,5-104867581-104867599-AT,5-104867601-104867619-AT,5-104867647-104867686-AT,5-104867689-104867699-AT,5-104867738-104867766-CT,5-104867765-104867777-TA,5-104867776-104867787-AC,5-104867791-104867800-TA,5-104867993-104868003-TA,5-104868027-104868036-TG,5-104868095-104868104-TA,5-104868179-104868188-AT,5-104868195-104868206-AC,5-104868205-104868216-AT,5-104868228-104868247-TG;MOTIFS=CT,TA,TG,AT,AC,TATATATATATATCCTATT;STRUC=<VC198867>	HGSVC	Yes	1.026	No	NA,NA	NA	NA
chr5:104867505	179991	DEL	93	0.8026	0.68	33	NA	NA	NA	NA	NA	NA	NA	NA	NA	No	ID=5-104867446-104867487-TA,5-104867474-104867544-TATATATATATATCCTATT,5-104867493-104867506-TA,5-104867512-104867525-TA,5-104867531-104867545-TA,5-104867548-104867558-AT,5-104867566-104867578-TA,5-104867581-104867599-AT,5-104867601-104867619-AT,5-104867647-104867686-AT,5-104867689-104867699-AT,5-104867738-104867766-CT,5-104867765-104867777-TA,5-104867776-104867787-AC,5-104867791-104867800-TA,5-104867993-104868003-TA,5-104868027-104868036-TG,5-104868095-104868104-TA,5-104868179-104868188-AT,5-104868195-104868206-AC,5-104868205-104868216-AT,5-104868228-104868247-TG;MOTIFS=CT,TA,TG,AT,AC,TATATATATATATCCTATT;STRUC=<VC198867>	HGSVC	Yes	1.067	No	NA,NA	NA	NA
chr5:104867585	179992	INS	64	0.9301	0.2724	38	NA	NA	NA	NA	NA	NA	NA	NA	NA	No	ID=5-104867446-104867487-TA,5-104867474-104867544-TATATATATATATCCTATT,5-104867493-104867506-TA,5-104867512-104867525-TA,5-104867531-104867545-TA,5-104867548-104867558-AT,5-104867566-104867578-TA,5-104867581-104867599-AT,5-104867601-104867619-AT,5-104867647-104867686-AT,5-104867689-104867699-AT,5-104867738-104867766-CT,5-104867765-104867777-TA,5-104867776-104867787-AC,5-104867791-104867800-TA,5-104867993-104868003-TA,5-104868027-104868036-TG,5-104868095-104868104-TA,5-104868179-104868188-AT,5-104868195-104868206-AC,5-104868205-104868216-AT,5-104868228-104868247-TG;MOTIFS=CT,TA,TG,AT,AC,TATATATATATATCCTATT;STRUC=<VC198867>	HPRC,HGSVC,1KG-ONT	Yes	1.616	Yes	NA,NA	NA	NA
chr5:104867585	179993	INS	98	0.8571	0.537	1	NA	NA	NA	NA	NA	NA	NA	NA	NA	No	ID=5-104867446-104867487-TA,5-104867474-104867544-TATATATATATATCCTATT,5-104867493-104867506-TA,5-104867512-104867525-TA,5-104867531-104867545-TA,5-104867548-104867558-AT,5-104867566-104867578-TA,5-104867581-104867599-AT,5-104867601-104867619-AT,5-104867647-104867686-AT,5-104867689-104867699-AT,5-104867738-104867766-CT,5-104867765-104867777-TA,5-104867776-104867787-AC,5-104867791-104867800-TA,5-104867993-104868003-TA,5-104868027-104868036-TG,5-104868095-104868104-TA,5-104868179-104868188-AT,5-104868195-104868206-AC,5-104868205-104868216-AT,5-104868228-104868247-TG;MOTIFS=CT,TA,TG,AT,AC,TATATATATATATCCTATT;STRUC=<VC198867>	NA	Yes	1.616	No	NA,NA	NA	NA
chr5:104867585	179994	INS	68	0.888	0.4282	19	NA	NA	NA	NA	NA	NA	NA	NA	NA	No	ID=5-104867446-104867487-TA,5-104867474-104867544-TATATATATATATCCTATT,5-104867493-104867506-TA,5-104867512-104867525-TA,5-104867531-104867545-TA,5-104867548-104867558-AT,5-104867566-104867578-TA,5-104867581-104867599-AT,5-104867601-104867619-AT,5-104867647-104867686-AT,5-104867689-104867699-AT,5-104867738-104867766-CT,5-104867765-104867777-TA,5-104867776-104867787-AC,5-104867791-104867800-TA,5-104867993-104868003-TA,5-104868027-104868036-TG,5-104868095-104868104-TA,5-104868179-104868188-AT,5-104868195-104868206-AC,5-104868205-104868216-AT,5-104868228-104868247-TG;MOTIFS=CT,TA,TG,AT,AC,TATATATATATATCCTATT;STRUC=<VC198867>	HPRC,HGSVC,1KG-ONT	Yes	1.616	No	NA,NA	NA	NA
chr5:104867599	179995	INS	54	0.9116	0.4323	50	NA	NA	NA	NA	NA	NA	NA	NA	NA	No	ID=5-104867446-104867487-TA,5-104867474-104867544-TATATATATATATCCTATT,5-104867493-104867506-TA,5-104867512-104867525-TA,5-104867531-104867545-TA,5-104867548-104867558-AT,5-104867566-104867578-TA,5-104867581-104867599-AT,5-104867601-104867619-AT,5-104867647-104867686-AT,5-104867689-104867699-AT,5-104867738-104867766-CT,5-104867765-104867777-TA,5-104867776-104867787-AC,5-104867791-104867800-TA,5-104867993-104868003-TA,5-104868027-104868036-TG,5-104868095-104868104-TA,5-104868179-104868188-AT,5-104868195-104868206-AC,5-104868205-104868216-AT,5-104868228-104868247-TG;MOTIFS=CT,TA,TG,AT,AC,TATATATATATATCCTATT;STRUC=<VC198867>	HPRC,HGSVC,1KG-ONT	Yes	1.616	Yes	NA,NA	NA	NA
chr5:104867887	179996	INS	54	0.8791	0.4424	4	NA	NA	NA	NA	NA	NA	NA	NA	NA	No	ID=5-104867446-104867487-TA,5-104867474-104867544-TATATATATATATCCTATT,5-104867493-104867506-TA,5-104867512-104867525-TA,5-104867531-104867545-TA,5-104867548-104867558-AT,5-104867566-104867578-TA,5-104867581-104867599-AT,5-104867601-104867619-AT,5-104867647-104867686-AT,5-104867689-104867699-AT,5-104867738-104867766-CT,5-104867765-104867777-TA,5-104867776-104867787-AC,5-104867791-104867800-TA,5-104867993-104868003-TA,5-104868027-104868036-TG,5-104868095-104868104-TA,5-104868179-104868188-AT,5-104868195-104868206-AC,5-104868205-104868216-AT,5-104868228-104868247-TG;MOTIFS=CT,TA,TG,AT,AC,TATATATATATATCCTATT;STRUC=<VC198867>	HPRC,HGSVC,1KG-ONT	Yes	3.322	Yes	NA,NA	NA	NA
chr5:104867892	179997	DEL	50	0.8048	0.6973	3	NA	NA	NA	NA	NA	NA	NA	NA	NA	No	ID=5-104867446-104867487-TA,5-104867474-104867544-TATATATATATATCCTATT,5-104867493-104867506-TA,5-104867512-104867525-TA,5-104867531-104867545-TA,5-104867548-104867558-AT,5-104867566-104867578-TA,5-104867581-104867599-AT,5-104867601-104867619-AT,5-104867647-104867686-AT,5-104867689-104867699-AT,5-104867738-104867766-CT,5-104867765-104867777-TA,5-104867776-104867787-AC,5-104867791-104867800-TA,5-104867993-104868003-TA,5-104868027-104868036-TG,5-104868095-104868104-TA,5-104868179-104868188-AT,5-104868195-104868206-AC,5-104868205-104868216-AT,5-104868228-104868247-TG;MOTIFS=CT,TA,TG,AT,AC,TATATATATATATCCTATT;STRUC=<VC198867>	NA	Yes	1.327	Yes	NA,NA	NA	NA
chr5:104875542	179998	DEL	1488	0.8922	0.3979	10	NA	NA	NA	NA	NA	NA	NA	NA	NA	No	ID=5-104875795-104875804-TAC;MOTIFS=TAC;STRUC=<TR2984619>,ID=5-104876748-104876781-AAC;MOTIFS=AAC;STRUC=<TR2984620>	NA	Yes	1.205	Yes	NA,NA	NA	NA
chr5:104884048	179999	DEL	293	0.8751	0.4773	3	NA	NA	NA	NA	NA	NA	NA	NA	NA	No	ID=5-104884218-104884228-T;MOTIFS=T;STRUC=<TR2984631>	NA	Yes	1.049	Yes	NA,NA	NA	NA
chr5:104917400	180000	INS	75	0.8965	0.3943	1	NA	NA	NA	NA	NA	NA	NA	NA	NA	No	NA	NA	Yes	1.616	No	NA,NA	NA	NA
chr5:104923756	180001	DEL	58	0.8698	0.5227	2	NA	NA	NA	NA	NA	NA	NA	NA	NA	No	NA	NA	Yes	0.88	Yes	NA,NA	NA	NA
chr5:104934332	180002	DEL	459	0.9433	0.2222	23	NA	NA	NA	NA	NA	NA	NA	NA	NA	No	NA	NA	Yes	1.114	Yes	NA,NA	NA	NA
chr5:105052991	180003	DEL	315	0.9468	0.2181	95	NA	NA	NA	NA	NA	NA	NA	NA	NA	No	ID=5-105053008-105053025-T;MOTIFS=T;STRUC=<TR2984849>	HPRC,1KG-ONT	No	2.067	Yes	NA,NA	NA	NA
chr5:105064079	180004	INS	373	0.8109	0.6592	1	NA	NA	NA	NA	NA	NA	NA	NA	NA	No	NA	NA	Yes	1.616	No	NA,NA	NA	NA
chr5:105106935	180005	INS	2925	0.8012	0.6899	1	NA	NA	NA	NA	NA	NA	NA	NA	NA	No	NA	NA	Yes	1.616	No	NA,NA	NA	NA
chr5:105144666	180006	DEL	167	0.874	0.4682	1	NA	NA	NA	NA	NA	NA	NA	NA	NA	No	ID=5-105144660-105144684-T;MOTIFS=T;STRUC=<TR2984961>	NA	No	0.714	No	NA,NA	NA	NA
chr5:105198305	180007	INS	332	0.9144	0.3035	1	NA	NA	NA	NA	NA	NA	NA	NA	NA	No	NA	NA	Yes	4.092	No	NA,NA	NA	NA
chr5:105204884	180008	INS	104	0.8704	0.4554	1	NA	NA	NA	NA	NA	NA	NA	NA	NA	No	NA	NA	No	2.538	No	NA,NA	NA	NA
chr5:105210538	180009	INS	116	0.8691	0.4767	1	NA	NA	NA	NA	NA	NA	NA	NA	NA	No	ID=5-105210482-105210495-AT,5-105210494-105210508-AC,5-105210516-105210525-AT,5-105210524-105210539-AC,5-105210541-105210553-AT,5-105210553-105210567-TA,5-105210567-105210580-AT;MOTIFS=AC,TA,AT;STRUC=<VC198898>	HPRC,HGSVC,1KG-ONT	No	1.616	No	NA,NA	NA	NA
chr5:105210538	180010	INS	143	0.8696	0.5024	4	NA	NA	NA	NA	NA	NA	NA	NA	NA	No	ID=5-105210482-105210495-AT,5-105210494-105210508-AC,5-105210516-105210525-AT,5-105210524-105210539-AC,5-105210541-105210553-AT,5-105210553-105210567-TA,5-105210567-105210580-AT;MOTIFS=AC,TA,AT;STRUC=<VC198898>	HPRC,HGSVC,1KG-ONT	No	1.616	Yes	NA,NA	NA	NA
chr5:105210538	180011	INS	113	0.847	0.5663	17	NA	NA	NA	NA	NA	NA	NA	NA	NA	No	ID=5-105210482-105210495-AT,5-105210494-105210508-AC,5-105210516-105210525-AT,5-105210524-105210539-AC,5-105210541-105210553-AT,5-105210553-105210567-TA,5-105210567-105210580-AT;MOTIFS=AC,TA,AT;STRUC=<VC198898>	1KG-ONT	No	1.616	Yes	NA,NA	NA	NA
chr5:105210541	180012	INS	151	0.809	0.658	5	NA	NA	NA	NA	NA	NA	NA	NA	NA	No	ID=5-105210482-105210495-AT,5-105210494-105210508-AC,5-105210516-105210525-AT,5-105210524-105210539-AC,5-105210541-105210553-AT,5-105210553-105210567-TA,5-105210567-105210580-AT;MOTIFS=AC,TA,AT;STRUC=<VC198898>	HPRC,HGSVC,1KG-ONT	No	1.616	No	NA,NA	NA	NA
chr5:105210541	180013	INS	58	0.8312	0.6041	1	NA	NA	NA	NA	NA	NA	NA	NA	NA	No	ID=5-105210482-105210495-AT,5-105210494-105210508-AC,5-105210516-105210525-AT,5-105210524-105210539-AC,5-105210541-105210553-AT,5-105210553-105210567-TA,5-105210567-105210580-AT;MOTIFS=AC,TA,AT;STRUC=<VC198898>	NA	No	1.616	No	NA,NA	NA	NA
chr5:105210541	180014	INS	164	0.8001	0.6977	108	NA	NA	NA	NA	NA	NA	NA	NA	NA	No	ID=5-105210482-105210495-AT,5-105210494-105210508-AC,5-105210516-105210525-AT,5-105210524-105210539-AC,5-105210541-105210553-AT,5-105210553-105210567-TA,5-105210567-105210580-AT;MOTIFS=AC,TA,AT;STRUC=<VC198898>	HPRC,HGSVC,1KG-ONT	No	1.616	Yes	NA,NA	NA	NA
chr5:105210541	180015	INS	196	0.8641	0.5308	13	NA	NA	NA	NA	NA	NA	NA	NA	NA	No	ID=5-105210482-105210495-AT,5-105210494-105210508-AC,5-105210516-105210525-AT,5-105210524-105210539-AC,5-105210541-105210553-AT,5-105210553-105210567-TA,5-105210567-105210580-AT;MOTIFS=AC,TA,AT;STRUC=<VC198898>	HPRC,HGSVC,1KG-ONT	No	1.616	Yes	NA,NA	NA	NA
chr5:105210541	180016	INS	134	0.8437	0.545	1	NA	NA	NA	NA	NA	NA	NA	NA	NA	No	ID=5-105210482-105210495-AT,5-105210494-105210508-AC,5-105210516-105210525-AT,5-105210524-105210539-AC,5-105210541-105210553-AT,5-105210553-105210567-TA,5-105210567-105210580-AT;MOTIFS=AC,TA,AT;STRUC=<VC198898>	HPRC,HGSVC,1KG-ONT	No	1.616	No	NA,NA	NA	NA
chr5:105210541	180017	INS	220	0.859	0.5397	3	NA	NA	NA	NA	NA	NA	NA	NA	NA	No	ID=5-105210482-105210495-AT,5-105210494-105210508-AC,5-105210516-105210525-AT,5-105210524-105210539-AC,5-105210541-105210553-AT,5-105210553-105210567-TA,5-105210567-105210580-AT;MOTIFS=AC,TA,AT;STRUC=<VC198898>	HPRC,HGSVC	No	1.616	No	NA,NA	NA	NA
chr5:105213305	180018	INS	315	0.9567	0.1825	2	NA	NA	NA	NA	NA	NA	NA	NA	NA	No	NA	NA	Yes	3.322	No	NA,NA	NA	NA
chr5:105232259	180019	INS	61	0.9026	0.3538	87	NA	NA	NA	NA	NA	NA	NA	NA	NA	No	NA	HPRC,1KG-ONT	Yes	1.616	Yes	NA,NA	NA	NA
chr5:105255242	180020	DEL	322	0.924	0.2833	841	NA	NA	NA	NA	NA	NA	NA	NA	NA	No	ID=5-105255241-105255256-GAAA,5-105255537-105255567-A,5-105255564-105255579-AAAG,5-105255594-105255622-AAAG,5-105255634-105255646-CAAG;MOTIFS=AAAG,CAAG,GAAA,A;STRUC=<VC198900>	HPRC,HGSVC,1KG-ONT	Yes	0.729	Yes	NA,NA	NA	NA
chr5:105285540	180021	INS	82	0.8574	0.5492	6	NA	NA	NA	NA	NA	NA	NA	NA	NA	No	NA	HPRC,1KG-ONT	Yes	1.616	Yes	NA,NA	NA	NA
chr5:105285541	180022	INS	76	0.8862	0.483	14	NA	NA	NA	NA	NA	NA	NA	NA	NA	No	ID=5-105285540-105285559-AT,5-105285554-105285584-ATATAC,5-105285556-105285584-ATAC,5-105285560-105285583-AT,5-105285582-105285609-AC;MOTIFS=ATATAC,AC,ATAC,AT;STRUC=<VC198903>	HPRC,1KG-ONT	Yes	1.616	Yes	NA,NA	NA	NA
chr5:105285582	180023	INS	54	0.8604	0.5086	5	NA	NA	NA	NA	NA	NA	NA	NA	NA	No	ID=5-105285540-105285559-AT,5-105285554-105285584-ATATAC,5-105285556-105285584-ATAC,5-105285560-105285583-AT,5-105285582-105285609-AC;MOTIFS=ATATAC,AC,ATAC,AT;STRUC=<VC198903>	1KG-ONT	Yes	1.616	No	NA,NA	NA	NA
chr5:105285583	180024	INS	92	0.813	0.6683	2	NA	NA	NA	NA	NA	NA	NA	NA	NA	No	ID=5-105285540-105285559-AT,5-105285554-105285584-ATATAC,5-105285556-105285584-ATAC,5-105285560-105285583-AT,5-105285582-105285609-AC;MOTIFS=ATATAC,AC,ATAC,AT;STRUC=<VC198903>	HPRC,1KG-ONT	Yes	1.616	No	NA,NA	NA	NA
chr5:105304876	180025	DEL	102	0.9268	0.2925	1	NA	NA	NA	NA	NA	NA	NA	NA	NA	No	NA	NA	Yes	1.328	No	NA,NA	NA	NA
chr5:105315160	180026	INS	315	0.9532	0.1966	199	NA	NA	NA	NA	NA	NA	NA	NA	NA	No	ID=5-105315063-105315072-T,5-105315277-105315287-ATT;MOTIFS=ATT,T;STRUC=<VC198907>	HPRC,HGSVC,1KG-ONT	Yes	9.245	Yes	NA,NA	NA	NA
chr5:105315160	180027	INS	332	0.9443	0.2388	318	NA	NA	NA	NA	NA	NA	NA	NA	NA	No	ID=5-105315063-105315072-T,5-105315277-105315287-ATT;MOTIFS=ATT,T;STRUC=<VC198907>	HPRC,HGSVC,1KG-ONT	Yes	9.245	Yes	NA,NA	NA	NA
chr5:105315160	180028	INS	353	0.8201	0.6539	123	NA	NA	NA	NA	NA	NA	NA	NA	NA	No	ID=5-105315063-105315072-T,5-105315277-105315287-ATT;MOTIFS=ATT,T;STRUC=<VC198907>	HPRC,HGSVC,1KG-ONT	Yes	9.245	Yes	NA,NA	NA	NA
chr5:105350904	180029	INS	325	0.9053	0.356	1	NA	NA	NA	NA	NA	NA	NA	NA	NA	No	NA	NA	No	4.801	No	NA,NA	NA	NA
chr5:105351964	180030	DEL	6511	0.9146	0.3447	4	NA	NA	NA	NA	NA	NA	NA	NA	NA	No	ID=5-105352057-105352068-TG;MOTIFS=TG;STRUC=<TR2985243>,ID=5-105352823-105352829-G;MOTIFS=G;STRUC=<TR2985244>,ID=5-105353077-105353088-A;MOTIFS=A;STRUC=<TR2985245>,ID=5-105353646-105353656-T;MOTIFS=T;STRUC=<TR2985246>,ID=5-105355222-105355234-TTTC;MOTIFS=TTTC;STRUC=<TR2985247>,ID=5-105355625-105355640-AAT;MOTIFS=AAT;STRUC=<TR2985248>,ID=5-105355823-105355833-TAT;MOTIFS=TAT;STRUC=<TR2985249>,ID=5-105356200-105356210-AAT;MOTIFS=AAT;STRUC=<TR2985250>,ID=5-105357654-105357663-AAT;MOTIFS=AAT;STRUC=<TR2985251>	NA	Yes	1.001	Yes	NA,NA	NA	NA
chr5:105355332	180031	INS	375	0.8211	0.6269	1	NA	NA	NA	NA	NA	NA	NA	NA	NA	No	NA	NA	Yes	1.616	No	NA,NA	NA	NA
chr5:105475863	180032	INS	344	0.9317	0.2813	1	NA	NA	NA	NA	NA	NA	NA	NA	NA	No	NA	NA	Yes	1.823	Yes	NA,NA	NA	NA
chr5:105513212	180033	DEL	6063	0.9621	0.1589	120	NA	NA	NA	NA	NA	NA	NA	NA	NA	No	ID=5-105513220-105513233-T;MOTIFS=T;STRUC=<TR2985440>,ID=5-105513235-105513249-T;MOTIFS=T;STRUC=<TR2985441>,ID=5-105513987-105513996-TGA;MOTIFS=TGA;STRUC=<TR2985442>,ID=5-105518306-105518316-GGA;MOTIFS=GGA;STRUC=<TR2985443>,ID=5-105518738-105518750-AGGC;MOTIFS=AGGC;STRUC=<TR2985444>,ID=5-105519119-105519128-CA;MOTIFS=CA;STRUC=<TR2985445>,ID=5-105519264-105519274-CTC;MOTIFS=CTC;STRUC=<TR2985446>	HPRC,HGSVC,1KG-ONT	Yes	1.779	Yes	NA,NA	NA	NA
chr5:105541351	180034	DEL	89	0.8431	0.6073	829	NA	NA	NA	NA	NA	NA	NA	NA	NA	No	ID=5-105541433-105541454-TA;MOTIFS=TA;STRUC=(TA)n	HPRC,HGSVC,1KG-ONT	Yes	1.664	Yes	NA,NA	NA	NA
chr5:105543776	180035	INS	320	0.8562	0.5571	1	NA	NA	NA	NA	NA	NA	NA	NA	NA	No	NA	NA	Yes	1.616	No	NA,NA	NA	NA
chr5:105543776	180036	INS	338	0.9069	0.3583	7	NA	NA	NA	NA	NA	NA	NA	NA	NA	No	NA	NA	Yes	1.616	Yes	NA,NA	NA	NA
chr5:105543776	180037	INS	356	0.9031	0.3621	8	NA	NA	NA	NA	NA	NA	NA	NA	NA	No	NA	NA	Yes	1.616	Yes	NA,NA	NA	NA
chr5:105589292	180038	DEL	68	0.9113	0.3195	3	NA	NA	NA	NA	NA	NA	NA	NA	NA	No	ID=5-105589294-105589303-TA;MOTIFS=TA;STRUC=<TR2985552>,ID=5-105589311-105589320-AT;MOTIFS=AT;STRUC=<TR2985553>	HPRC	Yes	0.003	Yes	NA,NA	NA	NA
chr5:105589654	180039	INS	72	0.886	0.477	2	NA	NA	NA	NA	NA	NA	NA	NA	NA	No	ID=5-105589522-105589531-AT,5-105589572-105589581-TA,5-105589653-105589662-TA,5-105589682-105589691-TA,5-105589711-105589720-TAT;MOTIFS=TAT,TA,AT;STRUC=<VC198928>	NA	No	0.123	Yes	NA,NA	NA	NA
chr5:105592492	180040	DEL	154	0.7943	0.6979	14	NA	NA	NA	NA	NA	NA	NA	NA	NA	No	NA	NA	Yes	4.334	Yes	NA,NA	NA	NA
chr5:105631210	180041	DEL	351	0.8809	0.4552	212	NA	NA	NA	NA	NA	NA	NA	NA	NA	No	NA	HPRC,HGSVC,1KG-ONT	Yes	1.354	Yes	NA,NA	NA	NA
chr5:105659267	180042	INS	330	0.9353	0.2507	14	NA	NA	NA	NA	NA	NA	NA	NA	NA	No	NA	1KG-ONT	Yes	2.538	Yes	NA,NA	NA	NA
chr5:105668140	180043	DEL	3863	0.9209	0.3179	29	NA	NA	NA	NA	NA	NA	NA	NA	NA	No	ID=5-105668306-105668318-ACAA;MOTIFS=ACAA;STRUC=<TR2985676>,ID=5-105668739-105668753-T;MOTIFS=T;STRUC=<TR2985677>,ID=5-105668993-105669008-TCTT;MOTIFS=TCTT;STRUC=<TR2985678>,ID=5-105669226-105669237-TTC;MOTIFS=TTC;STRUC=<TR2985679>,ID=5-105669856-105669867-AAC;MOTIFS=AAC;STRUC=<TR2985680>	HPRC	Yes	0.551	Yes	NA,NA	NA	NA
chr5:105750762	180044	DEL	60	0.8968	0.4152	862	NA	NA	NA	NA	NA	NA	NA	NA	NA	No	ID=5-105750729-105750738-TA,5-105750778-105750794-ATAA,5-105750794-105750850-ATATATTTATTTATATATAAATAAATAT,5-105750818-105750828-AT,5-105750846-105750856-AT,5-105750864-105750874-AT,5-105750879-105750888-TA,5-105750892-105750904-TTAT,5-105750915-105750932-AT;MOTIFS=ATAA,ATATATTTATTTATATATAAATAAATAT,TA,AT,TTAT;STRUC=<VC198941>	HPRC,HGSVC,1KG-ONT	No	0.004	Yes	NA,NA	NA	NA
chr5:105750762	180045	DEL	106	0.8826	0.4352	96	NA	NA	NA	NA	NA	NA	NA	NA	NA	No	ID=5-105750729-105750738-TA,5-105750778-105750794-ATAA,5-105750794-105750850-ATATATTTATTTATATATAAATAAATAT,5-105750818-105750828-AT,5-105750846-105750856-AT,5-105750864-105750874-AT,5-105750879-105750888-TA,5-105750892-105750904-TTAT,5-105750915-105750932-AT;MOTIFS=ATAA,ATATATTTATTTATATATAAATAAATAT,TA,AT,TTAT;STRUC=<VC198941>	HPRC,HGSVC	No	0.061	Yes	NA,NA	NA	NA
chr5:105750765	180046	DEL	64	0.8898	0.4284	9	NA	NA	NA	NA	NA	NA	NA	NA	NA	No	ID=5-105750729-105750738-TA,5-105750778-105750794-ATAA,5-105750794-105750850-ATATATTTATTTATATATAAATAAATAT,5-105750818-105750828-AT,5-105750846-105750856-AT,5-105750864-105750874-AT,5-105750879-105750888-TA,5-105750892-105750904-TTAT,5-105750915-105750932-AT;MOTIFS=ATAA,ATATATTTATTTATATATAAATAAATAT,TA,AT,TTAT;STRUC=<VC198941>	HPRC,HGSVC,1KG-ONT	No	0.004	Yes	NA,NA	NA	NA
chr5:105750769	180047	INS	51	0.8013	0.6903	1	NA	NA	NA	NA	NA	NA	NA	NA	NA	No	ID=5-105750729-105750738-TA,5-105750778-105750794-ATAA,5-105750794-105750850-ATATATTTATTTATATATAAATAAATAT,5-105750818-105750828-AT,5-105750846-105750856-AT,5-105750864-105750874-AT,5-105750879-105750888-TA,5-105750892-105750904-TTAT,5-105750915-105750932-AT;MOTIFS=ATAA,ATATATTTATTTATATATAAATAAATAT,TA,AT,TTAT;STRUC=<VC198941>	NA	No	1.616	No	NA,NA	NA	NA
chr5:105750769	180048	DEL	84	0.887	0.4191	315	NA	NA	NA	NA	NA	NA	NA	NA	NA	No	ID=5-105750729-105750738-TA,5-105750778-105750794-ATAA,5-105750794-105750850-ATATATTTATTTATATATAAATAAATAT,5-105750818-105750828-AT,5-105750846-105750856-AT,5-105750864-105750874-AT,5-105750879-105750888-TA,5-105750892-105750904-TTAT,5-105750915-105750932-AT;MOTIFS=ATAA,ATATATTTATTTATATATAAATAAATAT,TA,AT,TTAT;STRUC=<VC198941>	HPRC,HGSVC,1KG-ONT	No	0.006	Yes	NA,NA	NA	NA
chr5:105750783	180049	DEL	96	0.8355	0.6017	5	NA	NA	NA	NA	NA	NA	NA	NA	NA	No	ID=5-105750729-105750738-TA,5-105750778-105750794-ATAA,5-105750794-105750850-ATATATTTATTTATATATAAATAAATAT,5-105750818-105750828-AT,5-105750846-105750856-AT,5-105750864-105750874-AT,5-105750879-105750888-TA,5-105750892-105750904-TTAT,5-105750915-105750932-AT;MOTIFS=ATAA,ATATATTTATTTATATATAAATAAATAT,TA,AT,TTAT;STRUC=<VC198941>	HPRC,HGSVC	No	0.022	Yes	NA,NA	NA	NA
chr5:105750794	180050	INS	56	0.9065	0.3268	1	NA	NA	NA	NA	NA	NA	NA	NA	NA	No	ID=5-105750729-105750738-TA,5-105750778-105750794-ATAA,5-105750794-105750850-ATATATTTATTTATATATAAATAAATAT,5-105750818-105750828-AT,5-105750846-105750856-AT,5-105750864-105750874-AT,5-105750879-105750888-TA,5-105750892-105750904-TTAT,5-105750915-105750932-AT;MOTIFS=ATAA,ATATATTTATTTATATATAAATAAATAT,TA,AT,TTAT;STRUC=<VC198941>	NA	No	1.616	No	NA,NA	NA	NA
chr5:105771722	180059	DEL	184	0.839	0.6047	383	NA	NA	NA	NA	NA	NA	NA	NA	NA	No	ID=5-105771661-105771670-AG,5-105771719-105771733-AT,5-105771722-105771952-TATATATATATTTATATATATAT,5-105771734-105771745-TA,5-105771745-105771756-TA,5-105771757-105771768-TA,5-105771768-105771779-TA,5-105771780-105771791-TA,5-105771791-105771802-TA,5-105771803-105771814-TA,5-105771814-105771825-TA,5-105771826-105771837-TA,5-105771837-105771848-TA,5-105771849-105771860-TA,5-105771860-105771871-TA,5-105771872-105771883-TA,5-105771882-105771906-TTATATATATAT,5-105771883-105771894-TA,5-105771895-105771906-TA,5-105771906-105771917-TA,5-105771918-105771929-TA,5-105771929-105771940-TA,5-105771941-105771952-TA,5-105771956-105771999-AC,5-105771998-105772013-AT,5-105772012-105772045-AG;MOTIFS=TTATATATATAT,TA,AG,AT,AC,TATATATATATTTATATATATAT;STRUC=<VC198943>	HPRC,HGSVC,1KG-ONT	No	0.178	Yes	NA,NA	NA	NA
chr5:105771722	180058	DEL	161	0.8445	0.574	87	NA	NA	NA	NA	NA	NA	NA	NA	NA	No	ID=5-105771661-105771670-AG,5-105771719-105771733-AT,5-105771722-105771952-TATATATATATTTATATATATAT,5-105771734-105771745-TA,5-105771745-105771756-TA,5-105771757-105771768-TA,5-105771768-105771779-TA,5-105771780-105771791-TA,5-105771791-105771802-TA,5-105771803-105771814-TA,5-105771814-105771825-TA,5-105771826-105771837-TA,5-105771837-105771848-TA,5-105771849-105771860-TA,5-105771860-105771871-TA,5-105771872-105771883-TA,5-105771882-105771906-TTATATATATAT,5-105771883-105771894-TA,5-105771895-105771906-TA,5-105771906-105771917-TA,5-105771918-105771929-TA,5-105771929-105771940-TA,5-105771941-105771952-TA,5-105771956-105771999-AC,5-105771998-105772013-AT,5-105772012-105772045-AG;MOTIFS=TTATATATATAT,TA,AG,AT,AC,TATATATATATTTATATATATAT;STRUC=<VC198943>	HPRC,HGSVC,1KG-ONT	No	0.186	Yes	NA,NA	NA	NA
chr5:105771722	180057	INS	204	0.8181	0.6507	9	NA	NA	NA	NA	NA	NA	NA	NA	NA	No	ID=5-105771661-105771670-AG,5-105771719-105771733-AT,5-105771722-105771952-TATATATATATTTATATATATAT,5-105771734-105771745-TA,5-105771745-105771756-TA,5-105771757-105771768-TA,5-105771768-105771779-TA,5-105771780-105771791-TA,5-105771791-105771802-TA,5-105771803-105771814-TA,5-105771814-105771825-TA,5-105771826-105771837-TA,5-105771837-105771848-TA,5-105771849-105771860-TA,5-105771860-105771871-TA,5-105771872-105771883-TA,5-105771882-105771906-TTATATATATAT,5-105771883-105771894-TA,5-105771895-105771906-TA,5-105771906-105771917-TA,5-105771918-105771929-TA,5-105771929-105771940-TA,5-105771941-105771952-TA,5-105771956-105771999-AC,5-105771998-105772013-AT,5-105772012-105772045-AG;MOTIFS=TTATATATATAT,TA,AG,AT,AC,TATATATATATTTATATATATAT;STRUC=<VC198943>	HPRC,HGSVC,1KG-ONT	No	2.254	Yes	NA,NA	NA	NA
chr5:105771722	180056	INS	93	0.803	0.6875	145	NA	NA	NA	NA	NA	NA	NA	NA	NA	No	ID=5-105771661-105771670-AG,5-105771719-105771733-AT,5-105771722-105771952-TATATATATATTTATATATATAT,5-105771734-105771745-TA,5-105771745-105771756-TA,5-105771757-105771768-TA,5-105771768-105771779-TA,5-105771780-105771791-TA,5-105771791-105771802-TA,5-105771803-105771814-TA,5-105771814-105771825-TA,5-105771826-105771837-TA,5-105771837-105771848-TA,5-105771849-105771860-TA,5-105771860-105771871-TA,5-105771872-105771883-TA,5-105771882-105771906-TTATATATATAT,5-105771883-105771894-TA,5-105771895-105771906-TA,5-105771906-105771917-TA,5-105771918-105771929-TA,5-105771929-105771940-TA,5-105771941-105771952-TA,5-105771956-105771999-AC,5-105771998-105772013-AT,5-105772012-105772045-AG;MOTIFS=TTATATATATAT,TA,AG,AT,AC,TATATATATATTTATATATATAT;STRUC=<VC198943>	HPRC,HGSVC,1KG-ONT	No	2.254	Yes	NA,NA	NA	NA
chr5:105771722	180055	INS	490	0.8662	0.51	5	NA	NA	NA	NA	NA	NA	NA	NA	NA	No	ID=5-105771661-105771670-AG,5-105771719-105771733-AT,5-105771722-105771952-TATATATATATTTATATATATAT,5-105771734-105771745-TA,5-105771745-105771756-TA,5-105771757-105771768-TA,5-105771768-105771779-TA,5-105771780-105771791-TA,5-105771791-105771802-TA,5-105771803-105771814-TA,5-105771814-105771825-TA,5-105771826-105771837-TA,5-105771837-105771848-TA,5-105771849-105771860-TA,5-105771860-105771871-TA,5-105771872-105771883-TA,5-105771882-105771906-TTATATATATAT,5-105771883-105771894-TA,5-105771895-105771906-TA,5-105771906-105771917-TA,5-105771918-105771929-TA,5-105771929-105771940-TA,5-105771941-105771952-TA,5-105771956-105771999-AC,5-105771998-105772013-AT,5-105772012-105772045-AG;MOTIFS=TTATATATATAT,TA,AG,AT,AC,TATATATATATTTATATATATAT;STRUC=<VC198943>	HGSVC	No	2.254	No	NA,NA	NA	NA
chr5:105771722	180053	INS	253	0.9115	0.3611	11	NA	NA	NA	NA	NA	NA	NA	NA	NA	No	ID=5-105771661-105771670-AG,5-105771719-105771733-AT,5-105771722-105771952-TATATATATATTTATATATATAT,5-105771734-105771745-TA,5-105771745-105771756-TA,5-105771757-105771768-TA,5-105771768-105771779-TA,5-105771780-105771791-TA,5-105771791-105771802-TA,5-105771803-105771814-TA,5-105771814-105771825-TA,5-105771826-105771837-TA,5-105771837-105771848-TA,5-105771849-105771860-TA,5-105771860-105771871-TA,5-105771872-105771883-TA,5-105771882-105771906-TTATATATATAT,5-105771883-105771894-TA,5-105771895-105771906-TA,5-105771906-105771917-TA,5-105771918-105771929-TA,5-105771929-105771940-TA,5-105771941-105771952-TA,5-105771956-105771999-AC,5-105771998-105772013-AT,5-105772012-105772045-AG;MOTIFS=TTATATATATAT,TA,AG,AT,AC,TATATATATATTTATATATATAT;STRUC=<VC198943>	HPRC,HGSVC,1KG-ONT	No	2.254	Yes	NA,NA	NA	NA
chr5:105771722	180052	INS	184	0.8229	0.6682	9	NA	NA	NA	NA	NA	NA	NA	NA	NA	No	ID=5-105771661-105771670-AG,5-105771719-105771733-AT,5-105771722-105771952-TATATATATATTTATATATATAT,5-105771734-105771745-TA,5-105771745-105771756-TA,5-105771757-105771768-TA,5-105771768-105771779-TA,5-105771780-105771791-TA,5-105771791-105771802-TA,5-105771803-105771814-TA,5-105771814-105771825-TA,5-105771826-105771837-TA,5-105771837-105771848-TA,5-105771849-105771860-TA,5-105771860-105771871-TA,5-105771872-105771883-TA,5-105771882-105771906-TTATATATATAT,5-105771883-105771894-TA,5-105771895-105771906-TA,5-105771906-105771917-TA,5-105771918-105771929-TA,5-105771929-105771940-TA,5-105771941-105771952-TA,5-105771956-105771999-AC,5-105771998-105772013-AT,5-105772012-105772045-AG;MOTIFS=TTATATATATAT,TA,AG,AT,AC,TATATATATATTTATATATATAT;STRUC=<VC198943>	HPRC,HGSVC	No	2.254	Yes	NA,NA	NA	NA
chr5:105771722	180051	INS	389	0.8169	0.6378	11	NA	NA	NA	NA	NA	NA	NA	NA	NA	No	ID=5-105771661-105771670-AG,5-105771719-105771733-AT,5-105771722-105771952-TATATATATATTTATATATATAT,5-105771734-105771745-TA,5-105771745-105771756-TA,5-105771757-105771768-TA,5-105771768-105771779-TA,5-105771780-105771791-TA,5-105771791-105771802-TA,5-105771803-105771814-TA,5-105771814-105771825-TA,5-105771826-105771837-TA,5-105771837-105771848-TA,5-105771849-105771860-TA,5-105771860-105771871-TA,5-105771872-105771883-TA,5-105771882-105771906-TTATATATATAT,5-105771883-105771894-TA,5-105771895-105771906-TA,5-105771906-105771917-TA,5-105771918-105771929-TA,5-105771929-105771940-TA,5-105771941-105771952-TA,5-105771956-105771999-AC,5-105771998-105772013-AT,5-105772012-105772045-AG;MOTIFS=TTATATATATAT,TA,AG,AT,AC,TATATATATATTTATATATATAT;STRUC=<VC198943>	HPRC,HGSVC,1KG-ONT	No	2.254	No	NA,NA	NA	NA
chr5:105771722	180054	INS	341	0.8012	0.6991	31	NA	NA	NA	NA	NA	NA	NA	NA	NA	No	ID=5-105771661-105771670-AG,5-105771719-105771733-AT,5-105771722-105771952-TATATATATATTTATATATATAT,5-105771734-105771745-TA,5-105771745-105771756-TA,5-105771757-105771768-TA,5-105771768-105771779-TA,5-105771780-105771791-TA,5-105771791-105771802-TA,5-105771803-105771814-TA,5-105771814-105771825-TA,5-105771826-105771837-TA,5-105771837-105771848-TA,5-105771849-105771860-TA,5-105771860-105771871-TA,5-105771872-105771883-TA,5-105771882-105771906-TTATATATATAT,5-105771883-105771894-TA,5-105771895-105771906-TA,5-105771906-105771917-TA,5-105771918-105771929-TA,5-105771929-105771940-TA,5-105771941-105771952-TA,5-105771956-105771999-AC,5-105771998-105772013-AT,5-105772012-105772045-AG;MOTIFS=TTATATATATAT,TA,AG,AT,AC,TATATATATATTTATATATATAT;STRUC=<VC198943>	HPRC,HGSVC,1KG-ONT	No	2.254	Yes	NA,NA	NA	NA
chr5:105771724	180060	INS	226	0.87	0.52	10	NA	NA	NA	NA	NA	NA	NA	NA	NA	No	ID=5-105771661-105771670-AG,5-105771719-105771733-AT,5-105771722-105771952-TATATATATATTTATATATATAT,5-105771734-105771745-TA,5-105771745-105771756-TA,5-105771757-105771768-TA,5-105771768-105771779-TA,5-105771780-105771791-TA,5-105771791-105771802-TA,5-105771803-105771814-TA,5-105771814-105771825-TA,5-105771826-105771837-TA,5-105771837-105771848-TA,5-105771849-105771860-TA,5-105771860-105771871-TA,5-105771872-105771883-TA,5-105771882-105771906-TTATATATATAT,5-105771883-105771894-TA,5-105771895-105771906-TA,5-105771906-105771917-TA,5-105771918-105771929-TA,5-105771929-105771940-TA,5-105771941-105771952-TA,5-105771956-105771999-AC,5-105771998-105772013-AT,5-105772012-105772045-AG;MOTIFS=TTATATATATAT,TA,AG,AT,AC,TATATATATATTTATATATATAT;STRUC=<VC198943>	HPRC,HGSVC,1KG-ONT	No	2.254	Yes	NA,NA	NA	NA
chr5:105771732	180061	INS	139	0.8671	0.5004	3	NA	NA	NA	NA	NA	NA	NA	NA	NA	No	ID=5-105771661-105771670-AG,5-105771719-105771733-AT,5-105771722-105771952-TATATATATATTTATATATATAT,5-105771734-105771745-TA,5-105771745-105771756-TA,5-105771757-105771768-TA,5-105771768-105771779-TA,5-105771780-105771791-TA,5-105771791-105771802-TA,5-105771803-105771814-TA,5-105771814-105771825-TA,5-105771826-105771837-TA,5-105771837-105771848-TA,5-105771849-105771860-TA,5-105771860-105771871-TA,5-105771872-105771883-TA,5-105771882-105771906-TTATATATATAT,5-105771883-105771894-TA,5-105771895-105771906-TA,5-105771906-105771917-TA,5-105771918-105771929-TA,5-105771929-105771940-TA,5-105771941-105771952-TA,5-105771956-105771999-AC,5-105771998-105772013-AT,5-105772012-105772045-AG;MOTIFS=TTATATATATAT,TA,AG,AT,AC,TATATATATATTTATATATATAT;STRUC=<VC198943>	HPRC,HGSVC	No	2.254	No	NA,NA	NA	NA
chr5:105771736	180062	INS	159	0.8598	0.5651	11	NA	NA	NA	NA	NA	NA	NA	NA	NA	No	ID=5-105771661-105771670-AG,5-105771719-105771733-AT,5-105771722-105771952-TATATATATATTTATATATATAT,5-105771734-105771745-TA,5-105771745-105771756-TA,5-105771757-105771768-TA,5-105771768-105771779-TA,5-105771780-105771791-TA,5-105771791-105771802-TA,5-105771803-105771814-TA,5-105771814-105771825-TA,5-105771826-105771837-TA,5-105771837-105771848-TA,5-105771849-105771860-TA,5-105771860-105771871-TA,5-105771872-105771883-TA,5-105771882-105771906-TTATATATATAT,5-105771883-105771894-TA,5-105771895-105771906-TA,5-105771906-105771917-TA,5-105771918-105771929-TA,5-105771929-105771940-TA,5-105771941-105771952-TA,5-105771956-105771999-AC,5-105771998-105772013-AT,5-105772012-105772045-AG;MOTIFS=TTATATATATAT,TA,AG,AT,AC,TATATATATATTTATATATATAT;STRUC=<VC198943>	HPRC,HGSVC	No	2.254	Yes	NA,NA	NA	NA
chr5:105771745	180063	INS	293	0.8806	0.4466	12	NA	NA	NA	NA	NA	NA	NA	NA	NA	No	ID=5-105771661-105771670-AG,5-105771719-105771733-AT,5-105771722-105771952-TATATATATATTTATATATATAT,5-105771734-105771745-TA,5-105771745-105771756-TA,5-105771757-105771768-TA,5-105771768-105771779-TA,5-105771780-105771791-TA,5-105771791-105771802-TA,5-105771803-105771814-TA,5-105771814-105771825-TA,5-105771826-105771837-TA,5-105771837-105771848-TA,5-105771849-105771860-TA,5-105771860-105771871-TA,5-105771872-105771883-TA,5-105771882-105771906-TTATATATATAT,5-105771883-105771894-TA,5-105771895-105771906-TA,5-105771906-105771917-TA,5-105771918-105771929-TA,5-105771929-105771940-TA,5-105771941-105771952-TA,5-105771956-105771999-AC,5-105771998-105772013-AT,5-105772012-105772045-AG;MOTIFS=TTATATATATAT,TA,AG,AT,AC,TATATATATATTTATATATATAT;STRUC=<VC198943>	HPRC,HGSVC,1KG-ONT	No	2.057	Yes	NA,NA	NA	NA
chr5:105771746	180064	INS	310	0.844	0.5639	13	NA	NA	NA	NA	NA	NA	NA	NA	NA	No	ID=5-105771661-105771670-AG,5-105771719-105771733-AT,5-105771722-105771952-TATATATATATTTATATATATAT,5-105771734-105771745-TA,5-105771745-105771756-TA,5-105771757-105771768-TA,5-105771768-105771779-TA,5-105771780-105771791-TA,5-105771791-105771802-TA,5-105771803-105771814-TA,5-105771814-105771825-TA,5-105771826-105771837-TA,5-105771837-105771848-TA,5-105771849-105771860-TA,5-105771860-105771871-TA,5-105771872-105771883-TA,5-105771882-105771906-TTATATATATAT,5-105771883-105771894-TA,5-105771895-105771906-TA,5-105771906-105771917-TA,5-105771918-105771929-TA,5-105771929-105771940-TA,5-105771941-105771952-TA,5-105771956-105771999-AC,5-105771998-105772013-AT,5-105772012-105772045-AG;MOTIFS=TTATATATATAT,TA,AG,AT,AC,TATATATATATTTATATATATAT;STRUC=<VC198943>	HPRC,HGSVC,1KG-ONT	No	2.057	Yes	NA,NA	NA	NA
chr5:105771768	180065	INS	115	0.8856	0.4019	296	NA	NA	NA	NA	NA	NA	NA	NA	NA	No	ID=5-105771661-105771670-AG,5-105771719-105771733-AT,5-105771722-105771952-TATATATATATTTATATATATAT,5-105771734-105771745-TA,5-105771745-105771756-TA,5-105771757-105771768-TA,5-105771768-105771779-TA,5-105771780-105771791-TA,5-105771791-105771802-TA,5-105771803-105771814-TA,5-105771814-105771825-TA,5-105771826-105771837-TA,5-105771837-105771848-TA,5-105771849-105771860-TA,5-105771860-105771871-TA,5-105771872-105771883-TA,5-105771882-105771906-TTATATATATAT,5-105771883-105771894-TA,5-105771895-105771906-TA,5-105771906-105771917-TA,5-105771918-105771929-TA,5-105771929-105771940-TA,5-105771941-105771952-TA,5-105771956-105771999-AC,5-105771998-105772013-AT,5-105772012-105772045-AG;MOTIFS=TTATATATATAT,TA,AG,AT,AC,TATATATATATTTATATATATAT;STRUC=<VC198943>	HPRC,HGSVC,1KG-ONT	No	1.616	Yes	NA,NA	NA	NA
chr5:105771768	180066	INS	412	0.8235	0.6245	5	NA	NA	NA	NA	NA	NA	NA	NA	NA	No	ID=5-105771661-105771670-AG,5-105771719-105771733-AT,5-105771722-105771952-TATATATATATTTATATATATAT,5-105771734-105771745-TA,5-105771745-105771756-TA,5-105771757-105771768-TA,5-105771768-105771779-TA,5-105771780-105771791-TA,5-105771791-105771802-TA,5-105771803-105771814-TA,5-105771814-105771825-TA,5-105771826-105771837-TA,5-105771837-105771848-TA,5-105771849-105771860-TA,5-105771860-105771871-TA,5-105771872-105771883-TA,5-105771882-105771906-TTATATATATAT,5-105771883-105771894-TA,5-105771895-105771906-TA,5-105771906-105771917-TA,5-105771918-105771929-TA,5-105771929-105771940-TA,5-105771941-105771952-TA,5-105771956-105771999-AC,5-105771998-105772013-AT,5-105772012-105772045-AG;MOTIFS=TTATATATATAT,TA,AG,AT,AC,TATATATATATTTATATATATAT;STRUC=<VC198943>	HPRC,HGSVC,1KG-ONT	No	1.616	No	NA,NA	NA	NA
chr5:105771769	180067	INS	359	0.7992	0.6941	19	NA	NA	NA	NA	NA	NA	NA	NA	NA	No	ID=5-105771661-105771670-AG,5-105771719-105771733-AT,5-105771722-105771952-TATATATATATTTATATATATAT,5-105771734-105771745-TA,5-105771745-105771756-TA,5-105771757-105771768-TA,5-105771768-105771779-TA,5-105771780-105771791-TA,5-105771791-105771802-TA,5-105771803-105771814-TA,5-105771814-105771825-TA,5-105771826-105771837-TA,5-105771837-105771848-TA,5-105771849-105771860-TA,5-105771860-105771871-TA,5-105771872-105771883-TA,5-105771882-105771906-TTATATATATAT,5-105771883-105771894-TA,5-105771895-105771906-TA,5-105771906-105771917-TA,5-105771918-105771929-TA,5-105771929-105771940-TA,5-105771941-105771952-TA,5-105771956-105771999-AC,5-105771998-105772013-AT,5-105772012-105772045-AG;MOTIFS=TTATATATATAT,TA,AG,AT,AC,TATATATATATTTATATATATAT;STRUC=<VC198943>	HPRC,HGSVC,1KG-ONT	No	1.616	Yes	NA,NA	NA	NA
chr5:105771770	180068	DEL	174	0.9478	0.2562	206	NA	NA	NA	NA	NA	NA	NA	NA	NA	No	ID=5-105771661-105771670-AG,5-105771719-105771733-AT,5-105771722-105771952-TATATATATATTTATATATATAT,5-105771734-105771745-TA,5-105771745-105771756-TA,5-105771757-105771768-TA,5-105771768-105771779-TA,5-105771780-105771791-TA,5-105771791-105771802-TA,5-105771803-105771814-TA,5-105771814-105771825-TA,5-105771826-105771837-TA,5-105771837-105771848-TA,5-105771849-105771860-TA,5-105771860-105771871-TA,5-105771872-105771883-TA,5-105771882-105771906-TTATATATATAT,5-105771883-105771894-TA,5-105771895-105771906-TA,5-105771906-105771917-TA,5-105771918-105771929-TA,5-105771929-105771940-TA,5-105771941-105771952-TA,5-105771956-105771999-AC,5-105771998-105772013-AT,5-105772012-105772045-AG;MOTIFS=TTATATATATAT,TA,AG,AT,AC,TATATATATATTTATATATATAT;STRUC=<VC198943>	HPRC,HGSVC,1KG-ONT	No	0.218	Yes	NA,NA	NA	NA
chr5:105771775	180069	DEL	76	0.8862	0.4057	177	NA	NA	NA	NA	NA	NA	NA	NA	NA	No	ID=5-105771661-105771670-AG,5-105771719-105771733-AT,5-105771722-105771952-TATATATATATTTATATATATAT,5-105771734-105771745-TA,5-105771745-105771756-TA,5-105771757-105771768-TA,5-105771768-105771779-TA,5-105771780-105771791-TA,5-105771791-105771802-TA,5-105771803-105771814-TA,5-105771814-105771825-TA,5-105771826-105771837-TA,5-105771837-105771848-TA,5-105771849-105771860-TA,5-105771860-105771871-TA,5-105771872-105771883-TA,5-105771882-105771906-TTATATATATAT,5-105771883-105771894-TA,5-105771895-105771906-TA,5-105771906-105771917-TA,5-105771918-105771929-TA,5-105771929-105771940-TA,5-105771941-105771952-TA,5-105771956-105771999-AC,5-105771998-105772013-AT,5-105772012-105772045-AG;MOTIFS=TTATATATATAT,TA,AG,AT,AC,TATATATATATTTATATATATAT;STRUC=<VC198943>	NA	No	0.2	Yes	NA,NA	NA	NA
chr5:105771793	180070	INS	106	0.8606	0.5125	3	NA	NA	NA	NA	NA	NA	NA	NA	NA	No	ID=5-105771661-105771670-AG,5-105771719-105771733-AT,5-105771722-105771952-TATATATATATTTATATATATAT,5-105771734-105771745-TA,5-105771745-105771756-TA,5-105771757-105771768-TA,5-105771768-105771779-TA,5-105771780-105771791-TA,5-105771791-105771802-TA,5-105771803-105771814-TA,5-105771814-105771825-TA,5-105771826-105771837-TA,5-105771837-105771848-TA,5-105771849-105771860-TA,5-105771860-105771871-TA,5-105771872-105771883-TA,5-105771882-105771906-TTATATATATAT,5-105771883-105771894-TA,5-105771895-105771906-TA,5-105771906-105771917-TA,5-105771918-105771929-TA,5-105771929-105771940-TA,5-105771941-105771952-TA,5-105771956-105771999-AC,5-105771998-105772013-AT,5-105772012-105772045-AG;MOTIFS=TTATATATATAT,TA,AG,AT,AC,TATATATATATTTATATATATAT;STRUC=<VC198943>	HPRC,HGSVC,1KG-ONT	No	1.616	No	NA,NA	NA	NA
chr5:105771802	180071	INS	55	0.8684	0.4697	17	NA	NA	NA	NA	NA	NA	NA	NA	NA	No	ID=5-105771661-105771670-AG,5-105771719-105771733-AT,5-105771722-105771952-TATATATATATTTATATATATAT,5-105771734-105771745-TA,5-105771745-105771756-TA,5-105771757-105771768-TA,5-105771768-105771779-TA,5-105771780-105771791-TA,5-105771791-105771802-TA,5-105771803-105771814-TA,5-105771814-105771825-TA,5-105771826-105771837-TA,5-105771837-105771848-TA,5-105771849-105771860-TA,5-105771860-105771871-TA,5-105771872-105771883-TA,5-105771882-105771906-TTATATATATAT,5-105771883-105771894-TA,5-105771895-105771906-TA,5-105771906-105771917-TA,5-105771918-105771929-TA,5-105771929-105771940-TA,5-105771941-105771952-TA,5-105771956-105771999-AC,5-105771998-105772013-AT,5-105772012-105772045-AG;MOTIFS=TTATATATATAT,TA,AG,AT,AC,TATATATATATTTATATATATAT;STRUC=<VC198943>	HPRC,HGSVC	No	0.692	Yes	NA,NA	NA	NA
chr5:105771802	180072	INS	59	0.8686	0.5289	27	NA	NA	NA	NA	NA	NA	NA	NA	NA	No	ID=5-105771661-105771670-AG,5-105771719-105771733-AT,5-105771722-105771952-TATATATATATTTATATATATAT,5-105771734-105771745-TA,5-105771745-105771756-TA,5-105771757-105771768-TA,5-105771768-105771779-TA,5-105771780-105771791-TA,5-105771791-105771802-TA,5-105771803-105771814-TA,5-105771814-105771825-TA,5-105771826-105771837-TA,5-105771837-105771848-TA,5-105771849-105771860-TA,5-105771860-105771871-TA,5-105771872-105771883-TA,5-105771882-105771906-TTATATATATAT,5-105771883-105771894-TA,5-105771895-105771906-TA,5-105771906-105771917-TA,5-105771918-105771929-TA,5-105771929-105771940-TA,5-105771941-105771952-TA,5-105771956-105771999-AC,5-105771998-105772013-AT,5-105772012-105772045-AG;MOTIFS=TTATATATATAT,TA,AG,AT,AC,TATATATATATTTATATATATAT;STRUC=<VC198943>	HPRC,HGSVC	No	0.692	Yes	NA,NA	NA	NA
chr5:105771814	180073	INS	69	0.87	0.4952	6	NA	NA	NA	NA	NA	NA	NA	NA	NA	No	ID=5-105771661-105771670-AG,5-105771719-105771733-AT,5-105771722-105771952-TATATATATATTTATATATATAT,5-105771734-105771745-TA,5-105771745-105771756-TA,5-105771757-105771768-TA,5-105771768-105771779-TA,5-105771780-105771791-TA,5-105771791-105771802-TA,5-105771803-105771814-TA,5-105771814-105771825-TA,5-105771826-105771837-TA,5-105771837-105771848-TA,5-105771849-105771860-TA,5-105771860-105771871-TA,5-105771872-105771883-TA,5-105771882-105771906-TTATATATATAT,5-105771883-105771894-TA,5-105771895-105771906-TA,5-105771906-105771917-TA,5-105771918-105771929-TA,5-105771929-105771940-TA,5-105771941-105771952-TA,5-105771956-105771999-AC,5-105771998-105772013-AT,5-105772012-105772045-AG;MOTIFS=TTATATATATAT,TA,AG,AT,AC,TATATATATATTTATATATATAT;STRUC=<VC198943>	HPRC,HGSVC,1KG-ONT	No	0.692	No	NA,NA	NA	NA
chr5:105771826	180074	INS	57	0.9403	0.3341	31	NA	NA	NA	NA	NA	NA	NA	NA	NA	No	ID=5-105771661-105771670-AG,5-105771719-105771733-AT,5-105771722-105771952-TATATATATATTTATATATATAT,5-105771734-105771745-TA,5-105771745-105771756-TA,5-105771757-105771768-TA,5-105771768-105771779-TA,5-105771780-105771791-TA,5-105771791-105771802-TA,5-105771803-105771814-TA,5-105771814-105771825-TA,5-105771826-105771837-TA,5-105771837-105771848-TA,5-105771849-105771860-TA,5-105771860-105771871-TA,5-105771872-105771883-TA,5-105771882-105771906-TTATATATATAT,5-105771883-105771894-TA,5-105771895-105771906-TA,5-105771906-105771917-TA,5-105771918-105771929-TA,5-105771929-105771940-TA,5-105771941-105771952-TA,5-105771956-105771999-AC,5-105771998-105772013-AT,5-105772012-105772045-AG;MOTIFS=TTATATATATAT,TA,AG,AT,AC,TATATATATATTTATATATATAT;STRUC=<VC198943>	HPRC,HGSVC	No	0.692	Yes	NA,NA	NA	NA
chr5:105771837	180075	INS	91	0.8801	0.4108	1	NA	NA	NA	NA	NA	NA	NA	NA	NA	No	ID=5-105771661-105771670-AG,5-105771719-105771733-AT,5-105771722-105771952-TATATATATATTTATATATATAT,5-105771734-105771745-TA,5-105771745-105771756-TA,5-105771757-105771768-TA,5-105771768-105771779-TA,5-105771780-105771791-TA,5-105771791-105771802-TA,5-105771803-105771814-TA,5-105771814-105771825-TA,5-105771826-105771837-TA,5-105771837-105771848-TA,5-105771849-105771860-TA,5-105771860-105771871-TA,5-105771872-105771883-TA,5-105771882-105771906-TTATATATATAT,5-105771883-105771894-TA,5-105771895-105771906-TA,5-105771906-105771917-TA,5-105771918-105771929-TA,5-105771929-105771940-TA,5-105771941-105771952-TA,5-105771956-105771999-AC,5-105771998-105772013-AT,5-105772012-105772045-AG;MOTIFS=TTATATATATAT,TA,AG,AT,AC,TATATATATATTTATATATATAT;STRUC=<VC198943>	HPRC,HGSVC,1KG-ONT	No	0.692	No	NA,NA	NA	NA
chr5:105771837	180076	INS	61	0.9043	0.3488	137	NA	NA	NA	NA	NA	NA	NA	NA	NA	No	ID=5-105771661-105771670-AG,5-105771719-105771733-AT,5-105771722-105771952-TATATATATATTTATATATATAT,5-105771734-105771745-TA,5-105771745-105771756-TA,5-105771757-105771768-TA,5-105771768-105771779-TA,5-105771780-105771791-TA,5-105771791-105771802-TA,5-105771803-105771814-TA,5-105771814-105771825-TA,5-105771826-105771837-TA,5-105771837-105771848-TA,5-105771849-105771860-TA,5-105771860-105771871-TA,5-105771872-105771883-TA,5-105771882-105771906-TTATATATATAT,5-105771883-105771894-TA,5-105771895-105771906-TA,5-105771906-105771917-TA,5-105771918-105771929-TA,5-105771929-105771940-TA,5-105771941-105771952-TA,5-105771956-105771999-AC,5-105771998-105772013-AT,5-105772012-105772045-AG;MOTIFS=TTATATATATAT,TA,AG,AT,AC,TATATATATATTTATATATATAT;STRUC=<VC198943>	HPRC,HGSVC	No	0.692	Yes	NA,NA	NA	NA
chr5:105771837	180077	INS	65	0.869	0.4992	9	NA	NA	NA	NA	NA	NA	NA	NA	NA	No	ID=5-105771661-105771670-AG,5-105771719-105771733-AT,5-105771722-105771952-TATATATATATTTATATATATAT,5-105771734-105771745-TA,5-105771745-105771756-TA,5-105771757-105771768-TA,5-105771768-105771779-TA,5-105771780-105771791-TA,5-105771791-105771802-TA,5-105771803-105771814-TA,5-105771814-105771825-TA,5-105771826-105771837-TA,5-105771837-105771848-TA,5-105771849-105771860-TA,5-105771860-105771871-TA,5-105771872-105771883-TA,5-105771882-105771906-TTATATATATAT,5-105771883-105771894-TA,5-105771895-105771906-TA,5-105771906-105771917-TA,5-105771918-105771929-TA,5-105771929-105771940-TA,5-105771941-105771952-TA,5-105771956-105771999-AC,5-105771998-105772013-AT,5-105772012-105772045-AG;MOTIFS=TTATATATATAT,TA,AG,AT,AC,TATATATATATTTATATATATAT;STRUC=<VC198943>	HPRC,HGSVC	No	0.692	Yes	NA,NA	NA	NA
chr5:105771837	180078	DEL	161	0.8158	0.6679	6	NA	NA	NA	NA	NA	NA	NA	NA	NA	No	ID=5-105771661-105771670-AG,5-105771719-105771733-AT,5-105771722-105771952-TATATATATATTTATATATATAT,5-105771734-105771745-TA,5-105771745-105771756-TA,5-105771757-105771768-TA,5-105771768-105771779-TA,5-105771780-105771791-TA,5-105771791-105771802-TA,5-105771803-105771814-TA,5-105771814-105771825-TA,5-105771826-105771837-TA,5-105771837-105771848-TA,5-105771849-105771860-TA,5-105771860-105771871-TA,5-105771872-105771883-TA,5-105771882-105771906-TTATATATATAT,5-105771883-105771894-TA,5-105771895-105771906-TA,5-105771906-105771917-TA,5-105771918-105771929-TA,5-105771929-105771940-TA,5-105771941-105771952-TA,5-105771956-105771999-AC,5-105771998-105772013-AT,5-105772012-105772045-AG;MOTIFS=TTATATATATAT,TA,AG,AT,AC,TATATATATATTTATATATATAT;STRUC=<VC198943>	HPRC,HGSVC,1KG-ONT	No	1.111	No	NA,NA	NA	NA
chr5:105771838	180079	INS	101	0.8606	0.5947	17	NA	NA	NA	NA	NA	NA	NA	NA	NA	No	ID=5-105771661-105771670-AG,5-105771719-105771733-AT,5-105771722-105771952-TATATATATATTTATATATATAT,5-105771734-105771745-TA,5-105771745-105771756-TA,5-105771757-105771768-TA,5-105771768-105771779-TA,5-105771780-105771791-TA,5-105771791-105771802-TA,5-105771803-105771814-TA,5-105771814-105771825-TA,5-105771826-105771837-TA,5-105771837-105771848-TA,5-105771849-105771860-TA,5-105771860-105771871-TA,5-105771872-105771883-TA,5-105771882-105771906-TTATATATATAT,5-105771883-105771894-TA,5-105771895-105771906-TA,5-105771906-105771917-TA,5-105771918-105771929-TA,5-105771929-105771940-TA,5-105771941-105771952-TA,5-105771956-105771999-AC,5-105771998-105772013-AT,5-105772012-105772045-AG;MOTIFS=TTATATATATAT,TA,AG,AT,AC,TATATATATATTTATATATATAT;STRUC=<VC198943>	HPRC,HGSVC,1KG-ONT	No	0.118	Yes	NA,NA	NA	NA
chr5:105771838	180080	INS	78	0.8887	0.4172	47	NA	NA	NA	NA	NA	NA	NA	NA	NA	No	ID=5-105771661-105771670-AG,5-105771719-105771733-AT,5-105771722-105771952-TATATATATATTTATATATATAT,5-105771734-105771745-TA,5-105771745-105771756-TA,5-105771757-105771768-TA,5-105771768-105771779-TA,5-105771780-105771791-TA,5-105771791-105771802-TA,5-105771803-105771814-TA,5-105771814-105771825-TA,5-105771826-105771837-TA,5-105771837-105771848-TA,5-105771849-105771860-TA,5-105771860-105771871-TA,5-105771872-105771883-TA,5-105771882-105771906-TTATATATATAT,5-105771883-105771894-TA,5-105771895-105771906-TA,5-105771906-105771917-TA,5-105771918-105771929-TA,5-105771929-105771940-TA,5-105771941-105771952-TA,5-105771956-105771999-AC,5-105771998-105772013-AT,5-105772012-105772045-AG;MOTIFS=TTATATATATAT,TA,AG,AT,AC,TATATATATATTTATATATATAT;STRUC=<VC198943>	HPRC,HGSVC,1KG-ONT	No	0.118	Yes	NA,NA	NA	NA
chr5:105771846	180082	DEL	152	0.8214	0.6179	24	NA	NA	NA	NA	NA	NA	NA	NA	NA	No	ID=5-105771661-105771670-AG,5-105771719-105771733-AT,5-105771722-105771952-TATATATATATTTATATATATAT,5-105771734-105771745-TA,5-105771745-105771756-TA,5-105771757-105771768-TA,5-105771768-105771779-TA,5-105771780-105771791-TA,5-105771791-105771802-TA,5-105771803-105771814-TA,5-105771814-105771825-TA,5-105771826-105771837-TA,5-105771837-105771848-TA,5-105771849-105771860-TA,5-105771860-105771871-TA,5-105771872-105771883-TA,5-105771882-105771906-TTATATATATAT,5-105771883-105771894-TA,5-105771895-105771906-TA,5-105771906-105771917-TA,5-105771918-105771929-TA,5-105771929-105771940-TA,5-105771941-105771952-TA,5-105771956-105771999-AC,5-105771998-105772013-AT,5-105772012-105772045-AG;MOTIFS=TTATATATATAT,TA,AG,AT,AC,TATATATATATTTATATATATAT;STRUC=<VC198943>	HPRC,HGSVC,1KG-ONT	No	1.111	Yes	NA,NA	NA	NA
chr5:105771846	180081	DEL	142	0.8426	0.5946	3	NA	NA	NA	NA	NA	NA	NA	NA	NA	No	ID=5-105771661-105771670-AG,5-105771719-105771733-AT,5-105771722-105771952-TATATATATATTTATATATATAT,5-105771734-105771745-TA,5-105771745-105771756-TA,5-105771757-105771768-TA,5-105771768-105771779-TA,5-105771780-105771791-TA,5-105771791-105771802-TA,5-105771803-105771814-TA,5-105771814-105771825-TA,5-105771826-105771837-TA,5-105771837-105771848-TA,5-105771849-105771860-TA,5-105771860-105771871-TA,5-105771872-105771883-TA,5-105771882-105771906-TTATATATATAT,5-105771883-105771894-TA,5-105771895-105771906-TA,5-105771906-105771917-TA,5-105771918-105771929-TA,5-105771929-105771940-TA,5-105771941-105771952-TA,5-105771956-105771999-AC,5-105771998-105772013-AT,5-105772012-105772045-AG;MOTIFS=TTATATATATAT,TA,AG,AT,AC,TATATATATATTTATATATATAT;STRUC=<VC198943>	HPRC,HGSVC,1KG-ONT	No	1.111	Yes	NA,NA	NA	NA
chr5:105771851	180083	INS	64	0.8442	0.5907	8	NA	NA	NA	NA	NA	NA	NA	NA	NA	No	ID=5-105771661-105771670-AG,5-105771719-105771733-AT,5-105771722-105771952-TATATATATATTTATATATATAT,5-105771734-105771745-TA,5-105771745-105771756-TA,5-105771757-105771768-TA,5-105771768-105771779-TA,5-105771780-105771791-TA,5-105771791-105771802-TA,5-105771803-105771814-TA,5-105771814-105771825-TA,5-105771826-105771837-TA,5-105771837-105771848-TA,5-105771849-105771860-TA,5-105771860-105771871-TA,5-105771872-105771883-TA,5-105771882-105771906-TTATATATATAT,5-105771883-105771894-TA,5-105771895-105771906-TA,5-105771906-105771917-TA,5-105771918-105771929-TA,5-105771929-105771940-TA,5-105771941-105771952-TA,5-105771956-105771999-AC,5-105771998-105772013-AT,5-105772012-105772045-AG;MOTIFS=TTATATATATAT,TA,AG,AT,AC,TATATATATATTTATATATATAT;STRUC=<VC198943>	HPRC,HGSVC	No	0.118	Yes	NA,NA	NA	NA
chr5:105771853	180084	INS	73	0.8225	0.6596	10	NA	NA	NA	NA	NA	NA	NA	NA	NA	No	ID=5-105771661-105771670-AG,5-105771719-105771733-AT,5-105771722-105771952-TATATATATATTTATATATATAT,5-105771734-105771745-TA,5-105771745-105771756-TA,5-105771757-105771768-TA,5-105771768-105771779-TA,5-105771780-105771791-TA,5-105771791-105771802-TA,5-105771803-105771814-TA,5-105771814-105771825-TA,5-105771826-105771837-TA,5-105771837-105771848-TA,5-105771849-105771860-TA,5-105771860-105771871-TA,5-105771872-105771883-TA,5-105771882-105771906-TTATATATATAT,5-105771883-105771894-TA,5-105771895-105771906-TA,5-105771906-105771917-TA,5-105771918-105771929-TA,5-105771929-105771940-TA,5-105771941-105771952-TA,5-105771956-105771999-AC,5-105771998-105772013-AT,5-105772012-105772045-AG;MOTIFS=TTATATATATAT,TA,AG,AT,AC,TATATATATATTTATATATATAT;STRUC=<VC198943>	HPRC,HGSVC,1KG-ONT	No	0.118	Yes	NA,NA	NA	NA
chr5:105771860	180085	INS	270	0.8375	0.5925	29	NA	NA	NA	NA	NA	NA	NA	NA	NA	No	ID=5-105771661-105771670-AG,5-105771719-105771733-AT,5-105771722-105771952-TATATATATATTTATATATATAT,5-105771734-105771745-TA,5-105771745-105771756-TA,5-105771757-105771768-TA,5-105771768-105771779-TA,5-105771780-105771791-TA,5-105771791-105771802-TA,5-105771803-105771814-TA,5-105771814-105771825-TA,5-105771826-105771837-TA,5-105771837-105771848-TA,5-105771849-105771860-TA,5-105771860-105771871-TA,5-105771872-105771883-TA,5-105771882-105771906-TTATATATATAT,5-105771883-105771894-TA,5-105771895-105771906-TA,5-105771906-105771917-TA,5-105771918-105771929-TA,5-105771929-105771940-TA,5-105771941-105771952-TA,5-105771956-105771999-AC,5-105771998-105772013-AT,5-105772012-105772045-AG;MOTIFS=TTATATATATAT,TA,AG,AT,AC,TATATATATATTTATATATATAT;STRUC=<VC198943>	HPRC,HGSVC,1KG-ONT	No	0.118	Yes	NA,NA	NA	NA
chr5:105771861	180086	INS	57	0.8142	0.6844	69	NA	NA	NA	NA	NA	NA	NA	NA	NA	No	ID=5-105771661-105771670-AG,5-105771719-105771733-AT,5-105771722-105771952-TATATATATATTTATATATATAT,5-105771734-105771745-TA,5-105771745-105771756-TA,5-105771757-105771768-TA,5-105771768-105771779-TA,5-105771780-105771791-TA,5-105771791-105771802-TA,5-105771803-105771814-TA,5-105771814-105771825-TA,5-105771826-105771837-TA,5-105771837-105771848-TA,5-105771849-105771860-TA,5-105771860-105771871-TA,5-105771872-105771883-TA,5-105771882-105771906-TTATATATATAT,5-105771883-105771894-TA,5-105771895-105771906-TA,5-105771906-105771917-TA,5-105771918-105771929-TA,5-105771929-105771940-TA,5-105771941-105771952-TA,5-105771956-105771999-AC,5-105771998-105772013-AT,5-105772012-105772045-AG;MOTIFS=TTATATATATAT,TA,AG,AT,AC,TATATATATATTTATATATATAT;STRUC=<VC198943>	HPRC,HGSVC	No	0.118	Yes	NA,NA	NA	NA
chr5:105771863	180087	INS	76	0.8523	0.6031	4	NA	NA	NA	NA	NA	NA	NA	NA	NA	No	ID=5-105771661-105771670-AG,5-105771719-105771733-AT,5-105771722-105771952-TATATATATATTTATATATATAT,5-105771734-105771745-TA,5-105771745-105771756-TA,5-105771757-105771768-TA,5-105771768-105771779-TA,5-105771780-105771791-TA,5-105771791-105771802-TA,5-105771803-105771814-TA,5-105771814-105771825-TA,5-105771826-105771837-TA,5-105771837-105771848-TA,5-105771849-105771860-TA,5-105771860-105771871-TA,5-105771872-105771883-TA,5-105771882-105771906-TTATATATATAT,5-105771883-105771894-TA,5-105771895-105771906-TA,5-105771906-105771917-TA,5-105771918-105771929-TA,5-105771929-105771940-TA,5-105771941-105771952-TA,5-105771956-105771999-AC,5-105771998-105772013-AT,5-105772012-105772045-AG;MOTIFS=TTATATATATAT,TA,AG,AT,AC,TATATATATATTTATATATATAT;STRUC=<VC198943>	HPRC,HGSVC,1KG-ONT	No	0.118	Yes	NA,NA	NA	NA
chr5:105771867	180088	DEL	131	0.8334	0.6041	6	NA	NA	NA	NA	NA	NA	NA	NA	NA	No	ID=5-105771661-105771670-AG,5-105771719-105771733-AT,5-105771722-105771952-TATATATATATTTATATATATAT,5-105771734-105771745-TA,5-105771745-105771756-TA,5-105771757-105771768-TA,5-105771768-105771779-TA,5-105771780-105771791-TA,5-105771791-105771802-TA,5-105771803-105771814-TA,5-105771814-105771825-TA,5-105771826-105771837-TA,5-105771837-105771848-TA,5-105771849-105771860-TA,5-105771860-105771871-TA,5-105771872-105771883-TA,5-105771882-105771906-TTATATATATAT,5-105771883-105771894-TA,5-105771895-105771906-TA,5-105771906-105771917-TA,5-105771918-105771929-TA,5-105771929-105771940-TA,5-105771941-105771952-TA,5-105771956-105771999-AC,5-105771998-105772013-AT,5-105772012-105772045-AG;MOTIFS=TTATATATATAT,TA,AG,AT,AC,TATATATATATTTATATATATAT;STRUC=<VC198943>	HPRC,HGSVC	No	1.128	No	NA,NA	NA	NA
chr5:105771869	180089	INS	52	0.8431	0.5994	7	NA	NA	NA	NA	NA	NA	NA	NA	NA	No	ID=5-105771661-105771670-AG,5-105771719-105771733-AT,5-105771722-105771952-TATATATATATTTATATATATAT,5-105771734-105771745-TA,5-105771745-105771756-TA,5-105771757-105771768-TA,5-105771768-105771779-TA,5-105771780-105771791-TA,5-105771791-105771802-TA,5-105771803-105771814-TA,5-105771814-105771825-TA,5-105771826-105771837-TA,5-105771837-105771848-TA,5-105771849-105771860-TA,5-105771860-105771871-TA,5-105771872-105771883-TA,5-105771882-105771906-TTATATATATAT,5-105771883-105771894-TA,5-105771895-105771906-TA,5-105771906-105771917-TA,5-105771918-105771929-TA,5-105771929-105771940-TA,5-105771941-105771952-TA,5-105771956-105771999-AC,5-105771998-105772013-AT,5-105772012-105772045-AG;MOTIFS=TTATATATATAT,TA,AG,AT,AC,TATATATATATTTATATATATAT;STRUC=<VC198943>	HPRC,HGSVC	No	0.118	Yes	NA,NA	NA	NA
chr5:105771906	180095	INS	150	0.8377	0.6311	7	NA	NA	NA	NA	NA	NA	NA	NA	NA	No	ID=5-105771661-105771670-AG,5-105771719-105771733-AT,5-105771722-105771952-TATATATATATTTATATATATAT,5-105771734-105771745-TA,5-105771745-105771756-TA,5-105771757-105771768-TA,5-105771768-105771779-TA,5-105771780-105771791-TA,5-105771791-105771802-TA,5-105771803-105771814-TA,5-105771814-105771825-TA,5-105771826-105771837-TA,5-105771837-105771848-TA,5-105771849-105771860-TA,5-105771860-105771871-TA,5-105771872-105771883-TA,5-105771882-105771906-TTATATATATAT,5-105771883-105771894-TA,5-105771895-105771906-TA,5-105771906-105771917-TA,5-105771918-105771929-TA,5-105771929-105771940-TA,5-105771941-105771952-TA,5-105771956-105771999-AC,5-105771998-105772013-AT,5-105772012-105772045-AG;MOTIFS=TTATATATATAT,TA,AG,AT,AC,TATATATATATTTATATATATAT;STRUC=<VC198943>	HPRC,HGSVC	No	0.118	Yes	NA,NA	NA	NA
chr5:105771906	180094	INS	130	0.848	0.5727	31	NA	NA	NA	NA	NA	NA	NA	NA	NA	No	ID=5-105771661-105771670-AG,5-105771719-105771733-AT,5-105771722-105771952-TATATATATATTTATATATATAT,5-105771734-105771745-TA,5-105771745-105771756-TA,5-105771757-105771768-TA,5-105771768-105771779-TA,5-105771780-105771791-TA,5-105771791-105771802-TA,5-105771803-105771814-TA,5-105771814-105771825-TA,5-105771826-105771837-TA,5-105771837-105771848-TA,5-105771849-105771860-TA,5-105771860-105771871-TA,5-105771872-105771883-TA,5-105771882-105771906-TTATATATATAT,5-105771883-105771894-TA,5-105771895-105771906-TA,5-105771906-105771917-TA,5-105771918-105771929-TA,5-105771929-105771940-TA,5-105771941-105771952-TA,5-105771956-105771999-AC,5-105771998-105772013-AT,5-105772012-105772045-AG;MOTIFS=TTATATATATAT,TA,AG,AT,AC,TATATATATATTTATATATATAT;STRUC=<VC198943>	HPRC,HGSVC,1KG-ONT	No	0.118	Yes	NA,NA	NA	NA
chr5:105771906	180093	INS	169	0.7999	0.6772	2	NA	NA	NA	NA	NA	NA	NA	NA	NA	No	ID=5-105771661-105771670-AG,5-105771719-105771733-AT,5-105771722-105771952-TATATATATATTTATATATATAT,5-105771734-105771745-TA,5-105771745-105771756-TA,5-105771757-105771768-TA,5-105771768-105771779-TA,5-105771780-105771791-TA,5-105771791-105771802-TA,5-105771803-105771814-TA,5-105771814-105771825-TA,5-105771826-105771837-TA,5-105771837-105771848-TA,5-105771849-105771860-TA,5-105771860-105771871-TA,5-105771872-105771883-TA,5-105771882-105771906-TTATATATATAT,5-105771883-105771894-TA,5-105771895-105771906-TA,5-105771906-105771917-TA,5-105771918-105771929-TA,5-105771929-105771940-TA,5-105771941-105771952-TA,5-105771956-105771999-AC,5-105771998-105772013-AT,5-105772012-105772045-AG;MOTIFS=TTATATATATAT,TA,AG,AT,AC,TATATATATATTTATATATATAT;STRUC=<VC198943>	HPRC,HGSVC	No	0.118	No	NA,NA	NA	NA
chr5:105771906	180091	INS	84	0.8645	0.5243	114	NA	NA	NA	NA	NA	NA	NA	NA	NA	No	ID=5-105771661-105771670-AG,5-105771719-105771733-AT,5-105771722-105771952-TATATATATATTTATATATATAT,5-105771734-105771745-TA,5-105771745-105771756-TA,5-105771757-105771768-TA,5-105771768-105771779-TA,5-105771780-105771791-TA,5-105771791-105771802-TA,5-105771803-105771814-TA,5-105771814-105771825-TA,5-105771826-105771837-TA,5-105771837-105771848-TA,5-105771849-105771860-TA,5-105771860-105771871-TA,5-105771872-105771883-TA,5-105771882-105771906-TTATATATATAT,5-105771883-105771894-TA,5-105771895-105771906-TA,5-105771906-105771917-TA,5-105771918-105771929-TA,5-105771929-105771940-TA,5-105771941-105771952-TA,5-105771956-105771999-AC,5-105771998-105772013-AT,5-105772012-105772045-AG;MOTIFS=TTATATATATAT,TA,AG,AT,AC,TATATATATATTTATATATATAT;STRUC=<VC198943>	HPRC,HGSVC,1KG-ONT	No	0.118	Yes	NA,NA	NA	NA
chr5:105771906	180090	INS	59	0.8647	0.5044	18	NA	NA	NA	NA	NA	NA	NA	NA	NA	No	ID=5-105771661-105771670-AG,5-105771719-105771733-AT,5-105771722-105771952-TATATATATATTTATATATATAT,5-105771734-105771745-TA,5-105771745-105771756-TA,5-105771757-105771768-TA,5-105771768-105771779-TA,5-105771780-105771791-TA,5-105771791-105771802-TA,5-105771803-105771814-TA,5-105771814-105771825-TA,5-105771826-105771837-TA,5-105771837-105771848-TA,5-105771849-105771860-TA,5-105771860-105771871-TA,5-105771872-105771883-TA,5-105771882-105771906-TTATATATATAT,5-105771883-105771894-TA,5-105771895-105771906-TA,5-105771906-105771917-TA,5-105771918-105771929-TA,5-105771929-105771940-TA,5-105771941-105771952-TA,5-105771956-105771999-AC,5-105771998-105772013-AT,5-105772012-105772045-AG;MOTIFS=TTATATATATAT,TA,AG,AT,AC,TATATATATATTTATATATATAT;STRUC=<VC198943>	HPRC,HGSVC	No	0.118	No	NA,NA	NA	NA
chr5:105771906	180092	INS	107	0.8621	0.4947	67	NA	NA	NA	NA	NA	NA	NA	NA	NA	No	ID=5-105771661-105771670-AG,5-105771719-105771733-AT,5-105771722-105771952-TATATATATATTTATATATATAT,5-105771734-105771745-TA,5-105771745-105771756-TA,5-105771757-105771768-TA,5-105771768-105771779-TA,5-105771780-105771791-TA,5-105771791-105771802-TA,5-105771803-105771814-TA,5-105771814-105771825-TA,5-105771826-105771837-TA,5-105771837-105771848-TA,5-105771849-105771860-TA,5-105771860-105771871-TA,5-105771872-105771883-TA,5-105771882-105771906-TTATATATATAT,5-105771883-105771894-TA,5-105771895-105771906-TA,5-105771906-105771917-TA,5-105771918-105771929-TA,5-105771929-105771940-TA,5-105771941-105771952-TA,5-105771956-105771999-AC,5-105771998-105772013-AT,5-105772012-105772045-AG;MOTIFS=TTATATATATAT,TA,AG,AT,AC,TATATATATATTTATATATATAT;STRUC=<VC198943>	HPRC,HGSVC,1KG-ONT	No	0.118	Yes	NA,NA	NA	NA
chr5:105771918	180097	INS	51	0.8737	0.4964	39	NA	NA	NA	NA	NA	NA	NA	NA	NA	No	ID=5-105771661-105771670-AG,5-105771719-105771733-AT,5-105771722-105771952-TATATATATATTTATATATATAT,5-105771734-105771745-TA,5-105771745-105771756-TA,5-105771757-105771768-TA,5-105771768-105771779-TA,5-105771780-105771791-TA,5-105771791-105771802-TA,5-105771803-105771814-TA,5-105771814-105771825-TA,5-105771826-105771837-TA,5-105771837-105771848-TA,5-105771849-105771860-TA,5-105771860-105771871-TA,5-105771872-105771883-TA,5-105771882-105771906-TTATATATATAT,5-105771883-105771894-TA,5-105771895-105771906-TA,5-105771906-105771917-TA,5-105771918-105771929-TA,5-105771929-105771940-TA,5-105771941-105771952-TA,5-105771956-105771999-AC,5-105771998-105772013-AT,5-105772012-105772045-AG;MOTIFS=TTATATATATAT,TA,AG,AT,AC,TATATATATATTTATATATATAT;STRUC=<VC198943>	HPRC,HGSVC	No	0.118	Yes	NA,NA	NA	NA
chr5:105771918	180098	INS	69	0.7997	0.6804	3	NA	NA	NA	NA	NA	NA	NA	NA	NA	No	ID=5-105771661-105771670-AG,5-105771719-105771733-AT,5-105771722-105771952-TATATATATATTTATATATATAT,5-105771734-105771745-TA,5-105771745-105771756-TA,5-105771757-105771768-TA,5-105771768-105771779-TA,5-105771780-105771791-TA,5-105771791-105771802-TA,5-105771803-105771814-TA,5-105771814-105771825-TA,5-105771826-105771837-TA,5-105771837-105771848-TA,5-105771849-105771860-TA,5-105771860-105771871-TA,5-105771872-105771883-TA,5-105771882-105771906-TTATATATATAT,5-105771883-105771894-TA,5-105771895-105771906-TA,5-105771906-105771917-TA,5-105771918-105771929-TA,5-105771929-105771940-TA,5-105771941-105771952-TA,5-105771956-105771999-AC,5-105771998-105772013-AT,5-105772012-105772045-AG;MOTIFS=TTATATATATAT,TA,AG,AT,AC,TATATATATATTTATATATATAT;STRUC=<VC198943>	HPRC,HGSVC,1KG-ONT	No	0.118	No	NA,NA	NA	NA
chr5:105771954	180099	INS	90	0.8217	0.6349	11	NA	NA	NA	NA	NA	NA	NA	NA	NA	No	ID=5-105771661-105771670-AG,5-105771719-105771733-AT,5-105771722-105771952-TATATATATATTTATATATATAT,5-105771734-105771745-TA,5-105771745-105771756-TA,5-105771757-105771768-TA,5-105771768-105771779-TA,5-105771780-105771791-TA,5-105771791-105771802-TA,5-105771803-105771814-TA,5-105771814-105771825-TA,5-105771826-105771837-TA,5-105771837-105771848-TA,5-105771849-105771860-TA,5-105771860-105771871-TA,5-105771872-105771883-TA,5-105771882-105771906-TTATATATATAT,5-105771883-105771894-TA,5-105771895-105771906-TA,5-105771906-105771917-TA,5-105771918-105771929-TA,5-105771929-105771940-TA,5-105771941-105771952-TA,5-105771956-105771999-AC,5-105771998-105772013-AT,5-105772012-105772045-AG;MOTIFS=TTATATATATAT,TA,AG,AT,AC,TATATATATATTTATATATATAT;STRUC=<VC198943>	HPRC,HGSVC,1KG-ONT	No	0.118	No	NA,NA	NA	NA
chr5:105802031	180100	INS	329	0.9525	0.1702	166	NA	NA	NA	NA	NA	NA	NA	NA	NA	No	NA	HPRC,HGSVC,1KG-ONT	Yes	3.322	Yes	NA,NA	NA	NA
chr5:105870399	180101	INS	128	0.8417	0.5909	3	NA	NA	NA	NA	NA	NA	NA	NA	NA	No	ID=5-105870416-105870428-TG;MOTIFS=TG;STRUC=(TG)n	NA	No	1.616	Yes	NA,NA	NA	NA
chr5:105870399	180102	INS	120	0.8421	0.6219	8	NA	NA	NA	NA	NA	NA	NA	NA	NA	No	ID=5-105870416-105870428-TG;MOTIFS=TG;STRUC=(TG)n	NA	No	1.616	No	NA,NA	NA	NA
chr5:105870416	180103	INS	133	0.804	0.6859	2	NA	NA	NA	NA	NA	NA	NA	NA	NA	No	ID=5-105870416-105870428-TG;MOTIFS=TG;STRUC=(TG)n	NA	No	1.616	Yes	NA,NA	NA	NA
chr5:105922755	180104	INS	311	0.9283	0.2842	1	NA	NA	NA	NA	NA	NA	NA	NA	NA	No	NA	NA	Yes	3.322	No	NA,NA	NA	NA
chr5:105932994	180105	INS	321	0.9801	0.079	72	NA	NA	NA	NA	NA	NA	NA	NA	NA	No	NA	HGSVC,1KG-ONT	Yes	2.538	Yes	NA,NA	NA	NA
chr5:105933999	180106	DEL	74	0.8499	0.5513	2	NA	NA	NA	NA	NA	NA	NA	NA	NA	No	ID=5-105933964-105933973-A,5-105933986-105933999-GAAA,5-105933999-105934065-GAAA,5-105934064-105934146-AGAA,5-105934141-105934156-GAAAG,5-105934152-105934169-AAAGA;MOTIFS=GAAAG,A,AAAGA,AGAA,GAAA;STRUC=<VC198954>	HPRC,HGSVC	No	1.857	No	NA,NA	NA	NA
chr5:105934014	180107	DEL	50	0.9487	0.216	83	NA	NA	NA	NA	NA	NA	NA	NA	NA	No	ID=5-105933964-105933973-A,5-105933986-105933999-GAAA,5-105933999-105934065-GAAA,5-105934064-105934146-AGAA,5-105934141-105934156-GAAAG,5-105934152-105934169-AAAGA;MOTIFS=GAAAG,A,AAAGA,AGAA,GAAA;STRUC=<VC198954>	HPRC,HGSVC,1KG-ONT	No	1.857	Yes	NA,NA	NA	NA
chr5:105934035	180108	DEL	111	0.9587	0.1683	6	NA	NA	NA	NA	NA	NA	NA	NA	NA	No	ID=5-105933964-105933973-A,5-105933986-105933999-GAAA,5-105933999-105934065-GAAA,5-105934064-105934146-AGAA,5-105934141-105934156-GAAAG,5-105934152-105934169-AAAGA;MOTIFS=GAAAG,A,AAAGA,AGAA,GAAA;STRUC=<VC198954>	HPRC,HGSVC	No	1.893	Yes	NA,NA	NA	NA
chr5:105934043	180109	DEL	103	0.8871	0.399	1	NA	NA	NA	NA	NA	NA	NA	NA	NA	No	ID=5-105933964-105933973-A,5-105933986-105933999-GAAA,5-105933999-105934065-GAAA,5-105934064-105934146-AGAA,5-105934141-105934156-GAAAG,5-105934152-105934169-AAAGA;MOTIFS=GAAAG,A,AAAGA,AGAA,GAAA;STRUC=<VC198954>	HPRC,HGSVC	No	2.038	No	NA,NA	NA	NA
chr5:105934050	180110	DEL	68	0.9282	0.5445	3	NA	NA	NA	NA	NA	NA	NA	NA	NA	No	ID=5-105933964-105933973-A,5-105933986-105933999-GAAA,5-105933999-105934065-GAAA,5-105934064-105934146-AGAA,5-105934141-105934156-GAAAG,5-105934152-105934169-AAAGA;MOTIFS=GAAAG,A,AAAGA,AGAA,GAAA;STRUC=<VC198954>	HPRC,HGSVC,1KG-ONT	No	1.939	No	NA,NA	NA	NA
chr5:105934054	180111	DEL	64	0.819	0.6672	18	NA	NA	NA	NA	NA	NA	NA	NA	NA	No	ID=5-105933964-105933973-A,5-105933986-105933999-GAAA,5-105933999-105934065-GAAA,5-105934064-105934146-AGAA,5-105934141-105934156-GAAAG,5-105934152-105934169-AAAGA;MOTIFS=GAAAG,A,AAAGA,AGAA,GAAA;STRUC=<VC198954>	HPRC,HGSVC,1KG-ONT	No	1.939	Yes	NA,NA	NA	NA
chr5:105934059	180112	DEL	87	0.8755	0.4506	3	NA	NA	NA	NA	NA	NA	NA	NA	NA	No	ID=5-105933964-105933973-A,5-105933986-105933999-GAAA,5-105933999-105934065-GAAA,5-105934064-105934146-AGAA,5-105934141-105934156-GAAAG,5-105934152-105934169-AAAGA;MOTIFS=GAAAG,A,AAAGA,AGAA,GAAA;STRUC=<VC198954>	HPRC,HGSVC	No	1.939	No	NA,NA	NA	NA
chr5:105934060	180113	DEL	60	0.884	0.4319	16	NA	NA	NA	NA	NA	NA	NA	NA	NA	No	ID=5-105933964-105933973-A,5-105933986-105933999-GAAA,5-105933999-105934065-GAAA,5-105934064-105934146-AGAA,5-105934141-105934156-GAAAG,5-105934152-105934169-AAAGA;MOTIFS=GAAAG,A,AAAGA,AGAA,GAAA;STRUC=<VC198954>	HPRC,HGSVC,1KG-ONT	No	1.939	Yes	NA,NA	NA	NA
chr5:105934062	180114	DEL	56	0.899	0.3693	55	NA	NA	NA	NA	NA	NA	NA	NA	NA	No	ID=5-105933964-105933973-A,5-105933986-105933999-GAAA,5-105933999-105934065-GAAA,5-105934064-105934146-AGAA,5-105934141-105934156-GAAAG,5-105934152-105934169-AAAGA;MOTIFS=GAAAG,A,AAAGA,AGAA,GAAA;STRUC=<VC198954>	HPRC,HGSVC,1KG-ONT	No	1.939	Yes	NA,NA	NA	NA
chr5:105934064	180115	DEL	79	0.8778	0.479	1	NA	NA	NA	NA	NA	NA	NA	NA	NA	No	ID=5-105933964-105933973-A,5-105933986-105933999-GAAA,5-105933999-105934065-GAAA,5-105934064-105934146-AGAA,5-105934141-105934156-GAAAG,5-105934152-105934169-AAAGA;MOTIFS=GAAAG,A,AAAGA,AGAA,GAAA;STRUC=<VC198954>	HPRC,HGSVC	No	1.939	No	NA,NA	NA	NA
chr5:105934093	180116	DEL	53	0.9002	0.3483	47	NA	NA	NA	NA	NA	NA	NA	NA	NA	No	ID=5-105933964-105933973-A,5-105933986-105933999-GAAA,5-105933999-105934065-GAAA,5-105934064-105934146-AGAA,5-105934141-105934156-GAAAG,5-105934152-105934169-AAAGA;MOTIFS=GAAAG,A,AAAGA,AGAA,GAAA;STRUC=<VC198954>	HPRC,HGSVC,1KG-ONT	No	1.939	Yes	NA,NA	NA	NA
chr5:106059117	180117	INS	335	0.9176	0.3342	2	NA	NA	NA	NA	NA	NA	NA	NA	NA	No	NA	NA	Yes	1.616	No	NA,NA	NA	NA
chr5:106075016	180118	INS	74	0.8322	0.6868	66	NA	NA	NA	NA	NA	NA	NA	NA	NA	No	ID=5-106074983-106074990-A,5-106075016-106075090-ATAATATATATTATATATAATATAATACATATTATAT,5-106075104-106075119-ATATA;MOTIFS=ATATA,ATAATATATATTATATATAATATAATACATATTATAT,A;STRUC=<VC198963>	HPRC,HGSVC,1KG-ONT	Yes	1.616	Yes	NA,NA	NA	NA
chr5:106075016	180120	INS	111	0.8756	0.4405	48	NA	NA	NA	NA	NA	NA	NA	NA	NA	No	ID=5-106074983-106074990-A,5-106075016-106075090-ATAATATATATTATATATAATATAATACATATTATAT,5-106075104-106075119-ATATA;MOTIFS=ATATA,ATAATATATATTATATATAATATAATACATATTATAT,A;STRUC=<VC198963>	HPRC,HGSVC,1KG-ONT	Yes	1.616	Yes	NA,NA	NA	NA
chr5:106075016	180119	INS	136	0.8213	0.6607	75	NA	NA	NA	NA	NA	NA	NA	NA	NA	No	ID=5-106074983-106074990-A,5-106075016-106075090-ATAATATATATTATATATAATATAATACATATTATAT,5-106075104-106075119-ATATA;MOTIFS=ATATA,ATAATATATATTATATATAATATAATACATATTATAT,A;STRUC=<VC198963>	HPRC,HGSVC,1KG-ONT	Yes	1.616	Yes	NA,NA	NA	NA
chr5:106075035	180121	INS	93	0.8057	0.6806	9	NA	NA	NA	NA	NA	NA	NA	NA	NA	No	ID=5-106074983-106074990-A,5-106075016-106075090-ATAATATATATTATATATAATATAATACATATTATAT,5-106075104-106075119-ATATA;MOTIFS=ATATA,ATAATATATATTATATATAATATAATACATATTATAT,A;STRUC=<VC198963>	HPRC,HGSVC,1KG-ONT	Yes	1.616	Yes	NA,NA	NA	NA
chr5:106075035	180122	INS	62	0.8089	0.6632	174	NA	NA	NA	NA	NA	NA	NA	NA	NA	No	ID=5-106074983-106074990-A,5-106075016-106075090-ATAATATATATTATATATAATATAATACATATTATAT,5-106075104-106075119-ATATA;MOTIFS=ATATA,ATAATATATATTATATATAATATAATACATATTATAT,A;STRUC=<VC198963>	HPRC,HGSVC	Yes	1.616	Yes	NA,NA	NA	NA
chr5:106075035	180123	INS	99	0.8649	0.5649	203	NA	NA	NA	NA	NA	NA	NA	NA	NA	No	ID=5-106074983-106074990-A,5-106075016-106075090-ATAATATATATTATATATAATATAATACATATTATAT,5-106075104-106075119-ATATA;MOTIFS=ATATA,ATAATATATATTATATATAATATAATACATATTATAT,A;STRUC=<VC198963>	HPRC,HGSVC,1KG-ONT	Yes	1.616	Yes	NA,NA	NA	NA
chr5:106075035	180124	INS	61	0.8078	0.6733	13	NA	NA	NA	NA	NA	NA	NA	NA	NA	No	ID=5-106074983-106074990-A,5-106075016-106075090-ATAATATATATTATATATAATATAATACATATTATAT,5-106075104-106075119-ATATA;MOTIFS=ATATA,ATAATATATATTATATATAATATAATACATATTATAT,A;STRUC=<VC198963>	HPRC,HGSVC	Yes	1.616	Yes	NA,NA	NA	NA
chr5:106075064	180125	INS	86	0.9104	0.3282	1	NA	NA	NA	NA	NA	NA	NA	NA	NA	No	ID=5-106074983-106074990-A,5-106075016-106075090-ATAATATATATTATATATAATATAATACATATTATAT,5-106075104-106075119-ATATA;MOTIFS=ATATA,ATAATATATATTATATATAATATAATACATATTATAT,A;STRUC=<VC198963>	HPRC,HGSVC,1KG-ONT	No	1.616	Yes	NA,NA	NA	NA
chr5:106075101	180126	INS	66	0.8276	0.6491	10	NA	NA	NA	NA	NA	NA	NA	NA	NA	No	ID=5-106074983-106074990-A,5-106075016-106075090-ATAATATATATTATATATAATATAATACATATTATAT,5-106075104-106075119-ATATA;MOTIFS=ATATA,ATAATATATATTATATATAATATAATACATATTATAT,A;STRUC=<VC198963>	HPRC,HGSVC,1KG-ONT	No	1.616	No	NA,NA	NA	NA
chr5:106075102	180127	INS	94	0.9012	0.6518	9	NA	NA	NA	NA	NA	NA	NA	NA	NA	No	ID=5-106074983-106074990-A,5-106075016-106075090-ATAATATATATTATATATAATATAATACATATTATAT,5-106075104-106075119-ATATA;MOTIFS=ATATA,ATAATATATATTATATATAATATAATACATATTATAT,A;STRUC=<VC198963>	HPRC,HGSVC,1KG-ONT	No	1.616	Yes	NA,NA	NA	NA
chr5:106075105	180128	INS	105	0.837	0.6154	11	NA	NA	NA	NA	NA	NA	NA	NA	NA	No	ID=5-106074983-106074990-A,5-106075016-106075090-ATAATATATATTATATATAATATAATACATATTATAT,5-106075104-106075119-ATATA;MOTIFS=ATATA,ATAATATATATTATATATAATATAATACATATTATAT,A;STRUC=<VC198963>	HPRC,HGSVC,1KG-ONT	No	1.616	Yes	NA,NA	NA	NA
chr5:106075137	180129	INS	96	0.7951	0.6894	2	NA	NA	NA	NA	NA	NA	NA	NA	NA	No	NA	HPRC,HGSVC,1KG-ONT	No	1.616	No	NA,NA	NA	NA
chr5:106075312	180130	INS	60	0.829	0.6134	1	NA	NA	NA	NA	NA	NA	NA	NA	NA	No	ID=5-106075312-106075326-ATTATAT,5-106075329-106075356-ATATATT,5-106075393-106075403-TA,5-106075377-106075412-TAATATTATATATCATTATATATATAATATATAAA,5-106075414-106075423-AT,5-106075436-106075447-AT;MOTIFS=TAATATTATATATCATTATATATATAATATATAAA,ATTATAT,ATATATT,TA,AT;STRUC=<VC198964>	HPRC,HGSVC,1KG-ONT	No	6.635	No	NA,NA	NA	NA
chr5:106075312	180131	INS	127	0.8807	0.4312	6	NA	NA	NA	NA	NA	NA	NA	NA	NA	No	ID=5-106075312-106075326-ATTATAT,5-106075329-106075356-ATATATT,5-106075393-106075403-TA,5-106075377-106075412-TAATATTATATATCATTATATATATAATATATAAA,5-106075414-106075423-AT,5-106075436-106075447-AT;MOTIFS=TAATATTATATATCATTATATATATAATATATAAA,ATTATAT,ATATATT,TA,AT;STRUC=<VC198964>	HPRC,HGSVC,1KG-ONT	No	6.635	Yes	NA,NA	NA	NA
chr5:106075312	180132	INS	57	0.883	0.4437	3	NA	NA	NA	NA	NA	NA	NA	NA	NA	No	ID=5-106075312-106075326-ATTATAT,5-106075329-106075356-ATATATT,5-106075393-106075403-TA,5-106075377-106075412-TAATATTATATATCATTATATATATAATATATAAA,5-106075414-106075423-AT,5-106075436-106075447-AT;MOTIFS=TAATATTATATATCATTATATATATAATATATAAA,ATTATAT,ATATATT,TA,AT;STRUC=<VC198964>	HPRC,HGSVC,1KG-ONT	No	6.635	No	NA,NA	NA	NA
chr5:106075312	180133	INS	105	0.9474	0.2158	545	NA	NA	NA	NA	NA	NA	NA	NA	NA	No	ID=5-106075312-106075326-ATTATAT,5-106075329-106075356-ATATATT,5-106075393-106075403-TA,5-106075377-106075412-TAATATTATATATCATTATATATATAATATATAAA,5-106075414-106075423-AT,5-106075436-106075447-AT;MOTIFS=TAATATTATATATCATTATATATATAATATATAAA,ATTATAT,ATATATT,TA,AT;STRUC=<VC198964>	HPRC,HGSVC,1KG-ONT	No	6.635	Yes	NA,NA	NA	NA
chr5:106075312	180134	INS	112	0.9305	0.2577	23	NA	NA	NA	NA	NA	NA	NA	NA	NA	No	ID=5-106075312-106075326-ATTATAT,5-106075329-106075356-ATATATT,5-106075393-106075403-TA,5-106075377-106075412-TAATATTATATATCATTATATATATAATATATAAA,5-106075414-106075423-AT,5-106075436-106075447-AT;MOTIFS=TAATATTATATATCATTATATATATAATATATAAA,ATTATAT,ATATATT,TA,AT;STRUC=<VC198964>	HPRC,HGSVC,1KG-ONT	No	6.635	Yes	NA,NA	NA	NA
chr5:106075312	180135	INS	133	0.8835	0.4116	42	NA	NA	NA	NA	NA	NA	NA	NA	NA	No	ID=5-106075312-106075326-ATTATAT,5-106075329-106075356-ATATATT,5-106075393-106075403-TA,5-106075377-106075412-TAATATTATATATCATTATATATATAATATATAAA,5-106075414-106075423-AT,5-106075436-106075447-AT;MOTIFS=TAATATTATATATCATTATATATATAATATATAAA,ATTATAT,ATATATT,TA,AT;STRUC=<VC198964>	HPRC,HGSVC,1KG-ONT	No	6.635	Yes	NA,NA	NA	NA
chr5:106075312	180136	INS	101	0.9319	0.2485	45	NA	NA	NA	NA	NA	NA	NA	NA	NA	No	ID=5-106075312-106075326-ATTATAT,5-106075329-106075356-ATATATT,5-106075393-106075403-TA,5-106075377-106075412-TAATATTATATATCATTATATATATAATATATAAA,5-106075414-106075423-AT,5-106075436-106075447-AT;MOTIFS=TAATATTATATATCATTATATATATAATATATAAA,ATTATAT,ATATATT,TA,AT;STRUC=<VC198964>	HPRC,HGSVC,1KG-ONT	No	6.635	Yes	NA,NA	NA	NA
chr5:106075312	180137	INS	124	0.8729	0.4526	116	NA	NA	NA	NA	NA	NA	NA	NA	NA	No	ID=5-106075312-106075326-ATTATAT,5-106075329-106075356-ATATATT,5-106075393-106075403-TA,5-106075377-106075412-TAATATTATATATCATTATATATATAATATATAAA,5-106075414-106075423-AT,5-106075436-106075447-AT;MOTIFS=TAATATTATATATCATTATATATATAATATATAAA,ATTATAT,ATATATT,TA,AT;STRUC=<VC198964>	HPRC,HGSVC,1KG-ONT	No	6.635	Yes	NA,NA	NA	NA
chr5:106075312	180138	INS	94	0.8134	0.6559	68	NA	NA	NA	NA	NA	NA	NA	NA	NA	No	ID=5-106075312-106075326-ATTATAT,5-106075329-106075356-ATATATT,5-106075393-106075403-TA,5-106075377-106075412-TAATATTATATATCATTATATATATAATATATAAA,5-106075414-106075423-AT,5-106075436-106075447-AT;MOTIFS=TAATATTATATATCATTATATATATAATATATAAA,ATTATAT,ATATATT,TA,AT;STRUC=<VC198964>	HPRC,HGSVC,1KG-ONT	No	6.635	Yes	NA,NA	NA	NA
chr5:106075315	180139	INS	91	0.8433	0.5991	128	NA	NA	NA	NA	NA	NA	NA	NA	NA	No	ID=5-106075312-106075326-ATTATAT,5-106075329-106075356-ATATATT,5-106075393-106075403-TA,5-106075377-106075412-TAATATTATATATCATTATATATATAATATATAAA,5-106075414-106075423-AT,5-106075436-106075447-AT;MOTIFS=TAATATTATATATCATTATATATATAATATATAAA,ATTATAT,ATATATT,TA,AT;STRUC=<VC198964>	HPRC,HGSVC,1KG-ONT	No	6.635	Yes	NA,NA	NA	NA
chr5:106075317	180140	INS	94	0.8844	0.4186	2	NA	NA	NA	NA	NA	NA	NA	NA	NA	No	ID=5-106075312-106075326-ATTATAT,5-106075329-106075356-ATATATT,5-106075393-106075403-TA,5-106075377-106075412-TAATATTATATATCATTATATATATAATATATAAA,5-106075414-106075423-AT,5-106075436-106075447-AT;MOTIFS=TAATATTATATATCATTATATATATAATATATAAA,ATTATAT,ATATATT,TA,AT;STRUC=<VC198964>	HPRC,HGSVC,1KG-ONT	No	6.533	No	NA,NA	NA	NA
chr5:106075319	180141	INS	77	0.817	0.6686	42	NA	NA	NA	NA	NA	NA	NA	NA	NA	No	ID=5-106075312-106075326-ATTATAT,5-106075329-106075356-ATATATT,5-106075393-106075403-TA,5-106075377-106075412-TAATATTATATATCATTATATATATAATATATAAA,5-106075414-106075423-AT,5-106075436-106075447-AT;MOTIFS=TAATATTATATATCATTATATATATAATATATAAA,ATTATAT,ATATATT,TA,AT;STRUC=<VC198964>	HPRC,HGSVC,1KG-ONT	No	6.635	Yes	NA,NA	NA	NA
chr5:106075319	180142	INS	72	0.8482	0.5682	176	NA	NA	NA	NA	NA	NA	NA	NA	NA	No	ID=5-106075312-106075326-ATTATAT,5-106075329-106075356-ATATATT,5-106075393-106075403-TA,5-106075377-106075412-TAATATTATATATCATTATATATATAATATATAAA,5-106075414-106075423-AT,5-106075436-106075447-AT;MOTIFS=TAATATTATATATCATTATATATATAATATATAAA,ATTATAT,ATATATT,TA,AT;STRUC=<VC198964>	HPRC,HGSVC,1KG-ONT	No	6.635	Yes	NA,NA	NA	NA
chr5:106075320	180143	INS	140	0.8953	0.3848	77	NA	NA	NA	NA	NA	NA	NA	NA	NA	No	ID=5-106075312-106075326-ATTATAT,5-106075329-106075356-ATATATT,5-106075393-106075403-TA,5-106075377-106075412-TAATATTATATATCATTATATATATAATATATAAA,5-106075414-106075423-AT,5-106075436-106075447-AT;MOTIFS=TAATATTATATATCATTATATATATAATATATAAA,ATTATAT,ATATATT,TA,AT;STRUC=<VC198964>	HPRC,HGSVC,1KG-ONT	No	6.635	Yes	NA,NA	NA	NA
chr5:106075329	180144	INS	96	0.8742	0.4574	61	NA	NA	NA	NA	NA	NA	NA	NA	NA	No	ID=5-106075312-106075326-ATTATAT,5-106075329-106075356-ATATATT,5-106075393-106075403-TA,5-106075377-106075412-TAATATTATATATCATTATATATATAATATATAAA,5-106075414-106075423-AT,5-106075436-106075447-AT;MOTIFS=TAATATTATATATCATTATATATATAATATATAAA,ATTATAT,ATATATT,TA,AT;STRUC=<VC198964>	HPRC,HGSVC,1KG-ONT	No	6.489	Yes	NA,NA	NA	NA
chr5:106075335	180145	INS	87	0.9083	0.3533	2	NA	NA	NA	NA	NA	NA	NA	NA	NA	No	ID=5-106075312-106075326-ATTATAT,5-106075329-106075356-ATATATT,5-106075393-106075403-TA,5-106075377-106075412-TAATATTATATATCATTATATATATAATATATAAA,5-106075414-106075423-AT,5-106075436-106075447-AT;MOTIFS=TAATATTATATATCATTATATATATAATATATAAA,ATTATAT,ATATATT,TA,AT;STRUC=<VC198964>	HPRC,HGSVC,1KG-ONT	No	6.571	Yes	NA,NA	NA	NA
chr5:106075545	180146	INS	59	0.8635	0.6907	11	NA	NA	NA	NA	NA	NA	NA	NA	NA	No	ID=5-106075544-106075604-ATATATTATATAATTAATATATTATATAAA;MOTIFS=ATATATTATATAATTAATATATTATATAAA;STRUC=<TR2986305>	HPRC,HGSVC,1KG-ONT	No	2.538	No	NA,NA	NA	NA
chr5:106075573	180147	INS	145	0.8208	0.6426	3	NA	NA	NA	NA	NA	NA	NA	NA	NA	No	ID=5-106075544-106075604-ATATATTATATAATTAATATATTATATAAA;MOTIFS=ATATATTATATAATTAATATATTATATAAA;STRUC=<TR2986305>	HPRC,HGSVC,1KG-ONT	No	2.538	No	NA,NA	NA	NA
chr5:106075651	180148	INS	60	0.8312	0.6382	32	NA	NA	NA	NA	NA	NA	NA	NA	NA	No	NA	HPRC,HGSVC,1KG-ONT	No	1.616	Yes	NA,NA	NA	NA
chr5:106075679	180151	DEL	100	0.8043	0.7	1	NA	NA	NA	NA	NA	NA	NA	NA	NA	No	ID=5-106075664-106075673-TA;MOTIFS=TA;STRUC=(TA)n,ID=5-106075679-106075845-TAATATATTTTATATATTATATAAT;MOTIFS=TAATATATTTTATATATTATATAAT;STRUC=<TR2986306>	NA	No	0.003	No	NA,NA	NA	NA
chr5:106075679	180150	INS	75	0.8586	0.5197	17	NA	NA	NA	NA	NA	NA	NA	NA	NA	No	ID=5-106075664-106075673-TA;MOTIFS=TA;STRUC=(TA)n	HPRC,HGSVC,1KG-ONT	No	1.616	Yes	NA,NA	NA	NA
chr5:106075679	180149	INS	50	0.942	0.2249	18	NA	NA	NA	NA	NA	NA	NA	NA	NA	No	ID=5-106075664-106075673-TA;MOTIFS=TA;STRUC=(TA)n	HPRC,HGSVC	No	1.616	Yes	NA,NA	NA	NA
chr5:106075762	180152	INS	50	0.8029	0.6885	2	NA	NA	NA	NA	NA	NA	NA	NA	NA	No	ID=5-106075679-106075845-TAATATATTTTATATATTATATAAT;MOTIFS=TAATATATTTTATATATTATATAAT;STRUC=<TR2986306>	HPRC,HGSVC	No	1.616	Yes	NA,NA	NA	NA
chr5:106076792	180153	INS	86	0.8106	0.6605	1	NA	NA	NA	NA	NA	NA	NA	NA	NA	No	NA	NA	No	3.322	No	NA,NA	NA	NA
chr5:106163392	180154	DEL	2147	0.8219	0.6482	5	NA	NA	NA	NA	NA	NA	NA	NA	NA	No	ID=5-106164469-106164478-CCA;MOTIFS=CCA;STRUC=<TR2986446>,ID=5-106164568-106164583-TTTG;MOTIFS=TTTG;STRUC=<TR2986447>,ID=5-106165230-106165238-T;MOTIFS=T;STRUC=<TR2986448>,ID=5-106165253-106165266-T;MOTIFS=T;STRUC=<TR2986449>	HPRC	Yes	4.956	No	NA,NA	NA	NA
chr5:106246810	180155	DEL	78	0.8782	0.4449	1	NA	NA	NA	NA	NA	NA	NA	NA	NA	No	NA	NA	Yes	0.296	No	NA,NA	NA	NA
chr5:106261938	180156	INS	317	0.931	0.2535	1	NA	NA	NA	NA	NA	NA	NA	NA	NA	No	NA	NA	Yes	1.616	No	NA,NA	NA	NA
chr5:106289930	180158	INS	290	0.9739	0.1785	1	NA	NA	NA	NA	NA	NA	NA	NA	NA	No	NA	HPRC	No	1.616	No	NA,NA	NA	NA
chr5:106321393	180159	INS	318	0.8781	0.4489	42	NA	NA	NA	NA	NA	NA	NA	NA	NA	No	NA	HPRC,HGSVC,1KG-ONT	Yes	3.322	Yes	NA,NA	NA	NA
chr5:106321393	180160	INS	337	0.8881	0.407	15	NA	NA	NA	NA	NA	NA	NA	NA	NA	No	NA	HPRC,HGSVC,1KG-ONT	Yes	3.322	Yes	NA,NA	NA	NA
chr5:106347710	180161	INS	336	0.9366	0.2255	43	NA	NA	NA	NA	NA	NA	NA	NA	NA	No	NA	HPRC,HGSVC,1KG-ONT	Yes	2.538	Yes	NA,NA	NA	NA
chr5:106387564	180162	DEL	188	0.9125	0.3262	44	NA	NA	NA	NA	NA	NA	NA	NA	NA	No	ID=5-106387528-106387537-TA,5-106387602-106387611-AT;MOTIFS=TA,AT;STRUC=<VC198988>,ID=5-106387675-106387896-GCATATTATATATAATATATACCAC;MOTIFS=GCATATTATATATAATATATACCAC;STRUC=<TR2986795>	HPRC,HGSVC,1KG-ONT	Yes	0.329	Yes	NA,NA	NA	NA
chr5:106387675	180166	INS	77	0.9422	0.2257	9	NA	NA	NA	NA	NA	NA	NA	NA	NA	No	ID=5-106387528-106387537-TA,5-106387602-106387611-AT;MOTIFS=TA,AT;STRUC=<VC198988>	HPRC,HGSVC,1KG-ONT	No	1.616	No	NA,NA	NA	NA
chr5:106387675	180167	DEL	50	0.8481	0.5603	110	NA	NA	NA	NA	NA	NA	NA	NA	NA	No	ID=5-106387528-106387537-TA,5-106387602-106387611-AT;MOTIFS=TA,AT;STRUC=<VC198988>,ID=5-106387675-106387896-GCATATTATATATAATATATACCAC;MOTIFS=GCATATTATATATAATATATACCAC;STRUC=<TR2986795>	HPRC,HGSVC	No	2.22	Yes	NA,NA	NA	NA
chr5:106387675	180168	DEL	75	0.9228	0.2969	133	NA	NA	NA	NA	NA	NA	NA	NA	NA	No	ID=5-106387528-106387537-TA,5-106387602-106387611-AT;MOTIFS=TA,AT;STRUC=<VC198988>,ID=5-106387675-106387896-GCATATTATATATAATATATACCAC;MOTIFS=GCATATTATATATAATATATACCAC;STRUC=<TR2986795>	HGSVC,1KG-ONT	No	2.22	Yes	NA,NA	NA	NA
chr5:106387675	180164	INS	100	0.8285	0.6138	23	NA	NA	NA	NA	NA	NA	NA	NA	NA	No	ID=5-106387528-106387537-TA,5-106387602-106387611-AT;MOTIFS=TA,AT;STRUC=<VC198988>	HPRC,HGSVC,1KG-ONT	No	1.616	Yes	NA,NA	NA	NA
chr5:106387675	180163	INS	50	0.7938	0.6984	13	NA	NA	NA	NA	NA	NA	NA	NA	NA	No	ID=5-106387528-106387537-TA,5-106387602-106387611-AT;MOTIFS=TA,AT;STRUC=<VC198988>	NA	No	1.616	Yes	NA,NA	NA	NA
chr5:106387675	180165	INS	125	0.8402	0.5701	13	NA	NA	NA	NA	NA	NA	NA	NA	NA	No	ID=5-106387528-106387537-TA,5-106387602-106387611-AT;MOTIFS=TA,AT;STRUC=<VC198988>	HPRC,HGSVC	No	1.616	Yes	NA,NA	NA	NA
chr5:106387729	180169	INS	80	0.8068	0.6815	14	NA	NA	NA	NA	NA	NA	NA	NA	NA	No	ID=5-106387675-106387896-GCATATTATATATAATATATACCAC;MOTIFS=GCATATTATATATAATATATACCAC;STRUC=<TR2986795>	HPRC,HGSVC,1KG-ONT	No	1.616	Yes	NA,NA	NA	NA
chr5:106387797	180170	DEL	100	0.8094	0.6469	18	NA	NA	NA	NA	NA	NA	NA	NA	NA	No	ID=5-106387675-106387896-GCATATTATATATAATATATACCAC;MOTIFS=GCATATTATATATAATATATACCAC;STRUC=<TR2986795>,ID=5-106387906-106387915-TA;MOTIFS=TA;STRUC=(TA)n	HGSVC,1KG-ONT	No	2.302	Yes	NA,NA	NA	NA
chr5:106387843	180171	INS	75	0.8563	0.5502	156	NA	NA	NA	NA	NA	NA	NA	NA	NA	No	ID=5-106387675-106387896-GCATATTATATATAATATATACCAC;MOTIFS=GCATATTATATATAATATATACCAC;STRUC=<TR2986795>	HPRC,HGSVC,1KG-ONT	No	1.616	Yes	NA,NA	NA	NA
chr5:106387847	180172	DEL	50	0.8036	0.6808	20	NA	NA	NA	NA	NA	NA	NA	NA	NA	No	ID=5-106387675-106387896-GCATATTATATATAATATATACCAC;MOTIFS=GCATATTATATATAATATATACCAC;STRUC=<TR2986795>,ID=5-106387906-106387915-TA;MOTIFS=TA;STRUC=(TA)n	HPRC,HGSVC	No	2.302	Yes	NA,NA	NA	NA
chr5:106388407	180173	DEL	74	0.8541	0.5072	11	NA	NA	NA	NA	NA	NA	NA	NA	NA	No	ID=5-106388395-106388404-AT,5-106388440-106388504-GTATATATGTATATACGTATATATACATATAA,5-106388537-106388545-TA,5-106388570-106388582-AT,5-106388617-106388746-TATATGTGTATGTATACGTATACG,5-106388717-106388906-TGTGTATGTATACGTATACGTATATG,5-106388879-106388927-TATATACGTATACGTATATGTGTG,5-106389017-106389026-TA,5-106389042-106389051-TA,5-106389044-106389068-TATATAT,5-106389088-106389097-TAT;MOTIFS=TGTGTATGTATACGTATACGTATATG,TATATGTGTATGTATACGTATACG,TAT,TA,AT,GTATATATGTATATACGTATATATACATATAA,TATATACGTATACGTATATGTGTG,TATATAT;STRUC=<VC198990>	HGSVC,1KG-ONT	Yes	0.003	No	NA,NA	NA	NA
chr5:106388475	180174	INS	114	0.8837	0.4263	5	NA	NA	NA	NA	NA	NA	NA	NA	NA	No	ID=5-106388395-106388404-AT,5-106388440-106388504-GTATATATGTATATACGTATATATACATATAA,5-106388537-106388545-TA,5-106388570-106388582-AT,5-106388617-106388746-TATATGTGTATGTATACGTATACG,5-106388717-106388906-TGTGTATGTATACGTATACGTATATG,5-106388879-106388927-TATATACGTATACGTATATGTGTG,5-106389017-106389026-TA,5-106389042-106389051-TA,5-106389044-106389068-TATATAT,5-106389088-106389097-TAT;MOTIFS=TGTGTATGTATACGTATACGTATATG,TATATGTGTATGTATACGTATACG,TAT,TA,AT,GTATATATGTATATACGTATATATACATATAA,TATATACGTATACGTATATGTGTG,TATATAT;STRUC=<VC198990>	NA	No	1.616	Yes	NA,NA	NA	NA
chr5:106388537	180175	DEL	62	0.8297	0.6391	11	NA	NA	NA	NA	NA	NA	NA	NA	NA	No	ID=5-106388395-106388404-AT,5-106388440-106388504-GTATATATGTATATACGTATATATACATATAA,5-106388537-106388545-TA,5-106388570-106388582-AT,5-106388617-106388746-TATATGTGTATGTATACGTATACG,5-106388717-106388906-TGTGTATGTATACGTATACGTATATG,5-106388879-106388927-TATATACGTATACGTATATGTGTG,5-106389017-106389026-TA,5-106389042-106389051-TA,5-106389044-106389068-TATATAT,5-106389088-106389097-TAT;MOTIFS=TGTGTATGTATACGTATACGTATATG,TATATGTGTATGTATACGTATACG,TAT,TA,AT,GTATATATGTATATACGTATATATACATATAA,TATATACGTATACGTATATGTGTG,TATATAT;STRUC=<VC198990>	HPRC,HGSVC,1KG-ONT	Yes	0.008	No	NA,NA	NA	NA
chr5:106388570	180176	INS	128	0.8253	0.6419	2	NA	NA	NA	NA	NA	NA	NA	NA	NA	No	ID=5-106388395-106388404-AT,5-106388440-106388504-GTATATATGTATATACGTATATATACATATAA,5-106388537-106388545-TA,5-106388570-106388582-AT,5-106388617-106388746-TATATGTGTATGTATACGTATACG,5-106388717-106388906-TGTGTATGTATACGTATACGTATATG,5-106388879-106388927-TATATACGTATACGTATATGTGTG,5-106389017-106389026-TA,5-106389042-106389051-TA,5-106389044-106389068-TATATAT,5-106389088-106389097-TAT;MOTIFS=TGTGTATGTATACGTATACGTATATG,TATATGTGTATGTATACGTATACG,TAT,TA,AT,GTATATATGTATATACGTATATATACATATAA,TATATACGTATACGTATATGTGTG,TATATAT;STRUC=<VC198990>	HPRC,HGSVC	No	1.616	No	NA,NA	NA	NA
chr5:106388579	180177	DEL	62	0.8764	0.6928	89	NA	NA	NA	NA	NA	NA	NA	NA	NA	No	ID=5-106388395-106388404-AT,5-106388440-106388504-GTATATATGTATATACGTATATATACATATAA,5-106388537-106388545-TA,5-106388570-106388582-AT,5-106388617-106388746-TATATGTGTATGTATACGTATACG,5-106388717-106388906-TGTGTATGTATACGTATACGTATATG,5-106388879-106388927-TATATACGTATACGTATATGTGTG,5-106389017-106389026-TA,5-106389042-106389051-TA,5-106389044-106389068-TATATAT,5-106389088-106389097-TAT;MOTIFS=TGTGTATGTATACGTATACGTATATG,TATATGTGTATGTATACGTATACG,TAT,TA,AT,GTATATATGTATATACGTATATATACATATAA,TATATACGTATACGTATATGTGTG,TATATAT;STRUC=<VC198990>	HPRC,HGSVC,1KG-ONT	No	0.074	Yes	NA,NA	NA	NA
chr5:106388579	180178	DEL	86	0.8316	0.6381	170	NA	NA	NA	NA	NA	NA	NA	NA	NA	No	ID=5-106388395-106388404-AT,5-106388440-106388504-GTATATATGTATATACGTATATATACATATAA,5-106388537-106388545-TA,5-106388570-106388582-AT,5-106388617-106388746-TATATGTGTATGTATACGTATACG,5-106388717-106388906-TGTGTATGTATACGTATACGTATATG,5-106388879-106388927-TATATACGTATACGTATATGTGTG,5-106389017-106389026-TA,5-106389042-106389051-TA,5-106389044-106389068-TATATAT,5-106389088-106389097-TAT;MOTIFS=TGTGTATGTATACGTATACGTATATG,TATATGTGTATGTATACGTATACG,TAT,TA,AT,GTATATATGTATATACGTATATATACATATAA,TATATACGTATACGTATATGTGTG,TATATAT;STRUC=<VC198990>	HGSVC	No	1.635	Yes	NA,NA	NA	NA
chr5:106388597	180179	DEL	62	0.8269	0.6153	92	NA	NA	NA	NA	NA	NA	NA	NA	NA	No	ID=5-106388395-106388404-AT,5-106388440-106388504-GTATATATGTATATACGTATATATACATATAA,5-106388537-106388545-TA,5-106388570-106388582-AT,5-106388617-106388746-TATATGTGTATGTATACGTATACG,5-106388717-106388906-TGTGTATGTATACGTATACGTATATG,5-106388879-106388927-TATATACGTATACGTATATGTGTG,5-106389017-106389026-TA,5-106389042-106389051-TA,5-106389044-106389068-TATATAT,5-106389088-106389097-TAT;MOTIFS=TGTGTATGTATACGTATACGTATATG,TATATGTGTATGTATACGTATACG,TAT,TA,AT,GTATATATGTATATACGTATATATACATATAA,TATATACGTATACGTATATGTGTG,TATATAT;STRUC=<VC198990>	HPRC,HGSVC,1KG-ONT	No	2.2	Yes	NA,NA	NA	NA
chr5:106388669	180180	DEL	100	0.8672	0.5107	16	NA	NA	NA	NA	NA	NA	NA	NA	NA	No	ID=5-106388395-106388404-AT,5-106388440-106388504-GTATATATGTATATACGTATATATACATATAA,5-106388537-106388545-TA,5-106388570-106388582-AT,5-106388617-106388746-TATATGTGTATGTATACGTATACG,5-106388717-106388906-TGTGTATGTATACGTATACGTATATG,5-106388879-106388927-TATATACGTATACGTATATGTGTG,5-106389017-106389026-TA,5-106389042-106389051-TA,5-106389044-106389068-TATATAT,5-106389088-106389097-TAT;MOTIFS=TGTGTATGTATACGTATACGTATATG,TATATGTGTATGTATACGTATACG,TAT,TA,AT,GTATATATGTATATACGTATATATACATATAA,TATATACGTATACGTATATGTGTG,TATATAT;STRUC=<VC198990>	HGSVC	No	2.2	Yes	NA,NA	NA	NA
chr5:106388717	180181	INS	50	0.9239	0.2958	335	NA	NA	NA	NA	NA	NA	NA	NA	NA	No	ID=5-106388395-106388404-AT,5-106388440-106388504-GTATATATGTATATACGTATATATACATATAA,5-106388537-106388545-TA,5-106388570-106388582-AT,5-106388617-106388746-TATATGTGTATGTATACGTATACG,5-106388717-106388906-TGTGTATGTATACGTATACGTATATG,5-106388879-106388927-TATATACGTATACGTATATGTGTG,5-106389017-106389026-TA,5-106389042-106389051-TA,5-106389044-106389068-TATATAT,5-106389088-106389097-TAT;MOTIFS=TGTGTATGTATACGTATACGTATATG,TATATGTGTATGTATACGTATACG,TAT,TA,AT,GTATATATGTATATACGTATATATACATATAA,TATATACGTATACGTATATGTGTG,TATATAT;STRUC=<VC198990>	HPRC,HGSVC,1KG-ONT	No	1.616	Yes	NA,NA	NA	NA
chr5:106388717	180182	INS	54	0.8433	0.6042	38	NA	NA	NA	NA	NA	NA	NA	NA	NA	No	ID=5-106388395-106388404-AT,5-106388440-106388504-GTATATATGTATATACGTATATATACATATAA,5-106388537-106388545-TA,5-106388570-106388582-AT,5-106388617-106388746-TATATGTGTATGTATACGTATACG,5-106388717-106388906-TGTGTATGTATACGTATACGTATATG,5-106388879-106388927-TATATACGTATACGTATATGTGTG,5-106389017-106389026-TA,5-106389042-106389051-TA,5-106389044-106389068-TATATAT,5-106389088-106389097-TAT;MOTIFS=TGTGTATGTATACGTATACGTATATG,TATATGTGTATGTATACGTATACG,TAT,TA,AT,GTATATATGTATATACGTATATATACATATAA,TATATACGTATACGTATATGTGTG,TATATAT;STRUC=<VC198990>	HPRC,HGSVC,1KG-ONT	No	1.616	Yes	NA,NA	NA	NA
chr5:106388801	180183	DEL	86	0.8084	0.6748	128	NA	NA	NA	NA	NA	NA	NA	NA	NA	No	ID=5-106388395-106388404-AT,5-106388440-106388504-GTATATATGTATATACGTATATATACATATAA,5-106388537-106388545-TA,5-106388570-106388582-AT,5-106388617-106388746-TATATGTGTATGTATACGTATACG,5-106388717-106388906-TGTGTATGTATACGTATACGTATATG,5-106388879-106388927-TATATACGTATACGTATATGTGTG,5-106389017-106389026-TA,5-106389042-106389051-TA,5-106389044-106389068-TATATAT,5-106389088-106389097-TAT;MOTIFS=TGTGTATGTATACGTATACGTATATG,TATATGTGTATGTATACGTATACG,TAT,TA,AT,GTATATATGTATATACGTATATATACATATAA,TATATACGTATACGTATATGTGTG,TATATAT;STRUC=<VC198990>	HGSVC	No	2.2	Yes	NA,NA	NA	NA
chr5:106388992	180184	INS	74	0.8452	0.6052	9	NA	NA	NA	NA	NA	NA	NA	NA	NA	No	ID=5-106388395-106388404-AT,5-106388440-106388504-GTATATATGTATATACGTATATATACATATAA,5-106388537-106388545-TA,5-106388570-106388582-AT,5-106388617-106388746-TATATGTGTATGTATACGTATACG,5-106388717-106388906-TGTGTATGTATACGTATACGTATATG,5-106388879-106388927-TATATACGTATACGTATATGTGTG,5-106389017-106389026-TA,5-106389042-106389051-TA,5-106389044-106389068-TATATAT,5-106389088-106389097-TAT;MOTIFS=TGTGTATGTATACGTATACGTATATG,TATATGTGTATGTATACGTATACG,TAT,TA,AT,GTATATATGTATATACGTATATATACATATAA,TATATACGTATACGTATATGTGTG,TATATAT;STRUC=<VC198990>	HPRC,HGSVC,1KG-ONT	Yes	1.616	Yes	NA,NA	NA	NA
chr5:106388993	180190	INS	72	0.81	0.6878	469	NA	NA	NA	NA	NA	NA	NA	NA	NA	No	ID=5-106388395-106388404-AT,5-106388440-106388504-GTATATATGTATATACGTATATATACATATAA,5-106388537-106388545-TA,5-106388570-106388582-AT,5-106388617-106388746-TATATGTGTATGTATACGTATACG,5-106388717-106388906-TGTGTATGTATACGTATACGTATATG,5-106388879-106388927-TATATACGTATACGTATATGTGTG,5-106389017-106389026-TA,5-106389042-106389051-TA,5-106389044-106389068-TATATAT,5-106389088-106389097-TAT;MOTIFS=TGTGTATGTATACGTATACGTATATG,TATATGTGTATGTATACGTATACG,TAT,TA,AT,GTATATATGTATATACGTATATATACATATAA,TATATACGTATACGTATATGTGTG,TATATAT;STRUC=<VC198990>	HPRC,HGSVC,1KG-ONT	Yes	1.616	Yes	NA,NA	NA	NA
chr5:106388993	180195	INS	147	0.8702	0.4971	3	NA	NA	NA	NA	NA	NA	NA	NA	NA	No	ID=5-106388395-106388404-AT,5-106388440-106388504-GTATATATGTATATACGTATATATACATATAA,5-106388537-106388545-TA,5-106388570-106388582-AT,5-106388617-106388746-TATATGTGTATGTATACGTATACG,5-106388717-106388906-TGTGTATGTATACGTATACGTATATG,5-106388879-106388927-TATATACGTATACGTATATGTGTG,5-106389017-106389026-TA,5-106389042-106389051-TA,5-106389044-106389068-TATATAT,5-106389088-106389097-TAT;MOTIFS=TGTGTATGTATACGTATACGTATATG,TATATGTGTATGTATACGTATACG,TAT,TA,AT,GTATATATGTATATACGTATATATACATATAA,TATATACGTATACGTATATGTGTG,TATATAT;STRUC=<VC198990>	HPRC,HGSVC	Yes	1.616	Yes	NA,NA	NA	NA
chr5:106388993	180194	INS	70	0.8326	0.6301	60	NA	NA	NA	NA	NA	NA	NA	NA	NA	No	ID=5-106388395-106388404-AT,5-106388440-106388504-GTATATATGTATATACGTATATATACATATAA,5-106388537-106388545-TA,5-106388570-106388582-AT,5-106388617-106388746-TATATGTGTATGTATACGTATACG,5-106388717-106388906-TGTGTATGTATACGTATACGTATATG,5-106388879-106388927-TATATACGTATACGTATATGTGTG,5-106389017-106389026-TA,5-106389042-106389051-TA,5-106389044-106389068-TATATAT,5-106389088-106389097-TAT;MOTIFS=TGTGTATGTATACGTATACGTATATG,TATATGTGTATGTATACGTATACG,TAT,TA,AT,GTATATATGTATATACGTATATATACATATAA,TATATACGTATACGTATATGTGTG,TATATAT;STRUC=<VC198990>	HPRC,HGSVC,1KG-ONT	Yes	1.616	Yes	NA,NA	NA	NA
chr5:106388993	180193	INS	79	0.8019	0.6835	13	NA	NA	NA	NA	NA	NA	NA	NA	NA	No	ID=5-106388395-106388404-AT,5-106388440-106388504-GTATATATGTATATACGTATATATACATATAA,5-106388537-106388545-TA,5-106388570-106388582-AT,5-106388617-106388746-TATATGTGTATGTATACGTATACG,5-106388717-106388906-TGTGTATGTATACGTATACGTATATG,5-106388879-106388927-TATATACGTATACGTATATGTGTG,5-106389017-106389026-TA,5-106389042-106389051-TA,5-106389044-106389068-TATATAT,5-106389088-106389097-TAT;MOTIFS=TGTGTATGTATACGTATACGTATATG,TATATGTGTATGTATACGTATACG,TAT,TA,AT,GTATATATGTATATACGTATATATACATATAA,TATATACGTATACGTATATGTGTG,TATATAT;STRUC=<VC198990>	HPRC,HGSVC	Yes	1.616	Yes	NA,NA	NA	NA
chr5:106388993	180192	INS	97	0.8551	0.5426	31	NA	NA	NA	NA	NA	NA	NA	NA	NA	No	ID=5-106388395-106388404-AT,5-106388440-106388504-GTATATATGTATATACGTATATATACATATAA,5-106388537-106388545-TA,5-106388570-106388582-AT,5-106388617-106388746-TATATGTGTATGTATACGTATACG,5-106388717-106388906-TGTGTATGTATACGTATACGTATATG,5-106388879-106388927-TATATACGTATACGTATATGTGTG,5-106389017-106389026-TA,5-106389042-106389051-TA,5-106389044-106389068-TATATAT,5-106389088-106389097-TAT;MOTIFS=TGTGTATGTATACGTATACGTATATG,TATATGTGTATGTATACGTATACG,TAT,TA,AT,GTATATATGTATATACGTATATATACATATAA,TATATACGTATACGTATATGTGTG,TATATAT;STRUC=<VC198990>	HPRC,HGSVC	Yes	1.616	Yes	NA,NA	NA	NA
chr5:106388993	180191	INS	122	0.8965	0.3858	37	NA	NA	NA	NA	NA	NA	NA	NA	NA	No	ID=5-106388395-106388404-AT,5-106388440-106388504-GTATATATGTATATACGTATATATACATATAA,5-106388537-106388545-TA,5-106388570-106388582-AT,5-106388617-106388746-TATATGTGTATGTATACGTATACG,5-106388717-106388906-TGTGTATGTATACGTATACGTATATG,5-106388879-106388927-TATATACGTATACGTATATGTGTG,5-106389017-106389026-TA,5-106389042-106389051-TA,5-106389044-106389068-TATATAT,5-106389088-106389097-TAT;MOTIFS=TGTGTATGTATACGTATACGTATATG,TATATGTGTATGTATACGTATACG,TAT,TA,AT,GTATATATGTATATACGTATATATACATATAA,TATATACGTATACGTATATGTGTG,TATATAT;STRUC=<VC198990>	HPRC,HGSVC	Yes	1.616	Yes	NA,NA	NA	NA
chr5:106388993	180189	INS	74	0.9068	0.3387	131	NA	NA	NA	NA	NA	NA	NA	NA	NA	No	ID=5-106388395-106388404-AT,5-106388440-106388504-GTATATATGTATATACGTATATATACATATAA,5-106388537-106388545-TA,5-106388570-106388582-AT,5-106388617-106388746-TATATGTGTATGTATACGTATACG,5-106388717-106388906-TGTGTATGTATACGTATACGTATATG,5-106388879-106388927-TATATACGTATACGTATATGTGTG,5-106389017-106389026-TA,5-106389042-106389051-TA,5-106389044-106389068-TATATAT,5-106389088-106389097-TAT;MOTIFS=TGTGTATGTATACGTATACGTATATG,TATATGTGTATGTATACGTATACG,TAT,TA,AT,GTATATATGTATATACGTATATATACATATAA,TATATACGTATACGTATATGTGTG,TATATAT;STRUC=<VC198990>	HPRC,HGSVC,1KG-ONT	Yes	1.616	Yes	NA,NA	NA	NA
chr5:106388993	180188	INS	55	0.929	0.4207	150	NA	NA	NA	NA	NA	NA	NA	NA	NA	No	ID=5-106388395-106388404-AT,5-106388440-106388504-GTATATATGTATATACGTATATATACATATAA,5-106388537-106388545-TA,5-106388570-106388582-AT,5-106388617-106388746-TATATGTGTATGTATACGTATACG,5-106388717-106388906-TGTGTATGTATACGTATACGTATATG,5-106388879-106388927-TATATACGTATACGTATATGTGTG,5-106389017-106389026-TA,5-106389042-106389051-TA,5-106389044-106389068-TATATAT,5-106389088-106389097-TAT;MOTIFS=TGTGTATGTATACGTATACGTATATG,TATATGTGTATGTATACGTATACG,TAT,TA,AT,GTATATATGTATATACGTATATATACATATAA,TATATACGTATACGTATATGTGTG,TATATAT;STRUC=<VC198990>	HPRC,HGSVC,1KG-ONT	Yes	1.616	Yes	NA,NA	NA	NA
chr5:106388993	180187	INS	105	0.9078	0.535	6	NA	NA	NA	NA	NA	NA	NA	NA	NA	No	ID=5-106388395-106388404-AT,5-106388440-106388504-GTATATATGTATATACGTATATATACATATAA,5-106388537-106388545-TA,5-106388570-106388582-AT,5-106388617-106388746-TATATGTGTATGTATACGTATACG,5-106388717-106388906-TGTGTATGTATACGTATACGTATATG,5-106388879-106388927-TATATACGTATACGTATATGTGTG,5-106389017-106389026-TA,5-106389042-106389051-TA,5-106389044-106389068-TATATAT,5-106389088-106389097-TAT;MOTIFS=TGTGTATGTATACGTATACGTATATG,TATATGTGTATGTATACGTATACG,TAT,TA,AT,GTATATATGTATATACGTATATATACATATAA,TATATACGTATACGTATATGTGTG,TATATAT;STRUC=<VC198990>	HPRC,HGSVC	Yes	1.616	Yes	NA,NA	NA	NA
chr5:106388993	180186	INS	82	0.8715	0.4998	68	NA	NA	NA	NA	NA	NA	NA	NA	NA	No	ID=5-106388395-106388404-AT,5-106388440-106388504-GTATATATGTATATACGTATATATACATATAA,5-106388537-106388545-TA,5-106388570-106388582-AT,5-106388617-106388746-TATATGTGTATGTATACGTATACG,5-106388717-106388906-TGTGTATGTATACGTATACGTATATG,5-106388879-106388927-TATATACGTATACGTATATGTGTG,5-106389017-106389026-TA,5-106389042-106389051-TA,5-106389044-106389068-TATATAT,5-106389088-106389097-TAT;MOTIFS=TGTGTATGTATACGTATACGTATATG,TATATGTGTATGTATACGTATACG,TAT,TA,AT,GTATATATGTATATACGTATATATACATATAA,TATATACGTATACGTATATGTGTG,TATATAT;STRUC=<VC198990>	HPRC,HGSVC	Yes	1.616	Yes	NA,NA	NA	NA
chr5:106388993	180185	INS	59	0.8878	0.3892	14	NA	NA	NA	NA	NA	NA	NA	NA	NA	No	ID=5-106388395-106388404-AT,5-106388440-106388504-GTATATATGTATATACGTATATATACATATAA,5-106388537-106388545-TA,5-106388570-106388582-AT,5-106388617-106388746-TATATGTGTATGTATACGTATACG,5-106388717-106388906-TGTGTATGTATACGTATACGTATATG,5-106388879-106388927-TATATACGTATACGTATATGTGTG,5-106389017-106389026-TA,5-106389042-106389051-TA,5-106389044-106389068-TATATAT,5-106389088-106389097-TAT;MOTIFS=TGTGTATGTATACGTATACGTATATG,TATATGTGTATGTATACGTATACG,TAT,TA,AT,GTATATATGTATATACGTATATATACATATAA,TATATACGTATACGTATATGTGTG,TATATAT;STRUC=<VC198990>	HPRC,HGSVC,1KG-ONT	Yes	1.616	Yes	NA,NA	NA	NA
chr5:106388996	180196	INS	57	0.9271	0.4291	3	NA	NA	NA	NA	NA	NA	NA	NA	NA	No	ID=5-106388395-106388404-AT,5-106388440-106388504-GTATATATGTATATACGTATATATACATATAA,5-106388537-106388545-TA,5-106388570-106388582-AT,5-106388617-106388746-TATATGTGTATGTATACGTATACG,5-106388717-106388906-TGTGTATGTATACGTATACGTATATG,5-106388879-106388927-TATATACGTATACGTATATGTGTG,5-106389017-106389026-TA,5-106389042-106389051-TA,5-106389044-106389068-TATATAT,5-106389088-106389097-TAT;MOTIFS=TGTGTATGTATACGTATACGTATATG,TATATGTGTATGTATACGTATACG,TAT,TA,AT,GTATATATGTATATACGTATATATACATATAA,TATATACGTATACGTATATGTGTG,TATATAT;STRUC=<VC198990>	HPRC,HGSVC,1KG-ONT	Yes	1.616	Yes	NA,NA	NA	NA
chr5:106388999	180197	INS	76	0.9341	0.2469	1	NA	NA	NA	NA	NA	NA	NA	NA	NA	No	ID=5-106388395-106388404-AT,5-106388440-106388504-GTATATATGTATATACGTATATATACATATAA,5-106388537-106388545-TA,5-106388570-106388582-AT,5-106388617-106388746-TATATGTGTATGTATACGTATACG,5-106388717-106388906-TGTGTATGTATACGTATACGTATATG,5-106388879-106388927-TATATACGTATACGTATATGTGTG,5-106389017-106389026-TA,5-106389042-106389051-TA,5-106389044-106389068-TATATAT,5-106389088-106389097-TAT;MOTIFS=TGTGTATGTATACGTATACGTATATG,TATATGTGTATGTATACGTATACG,TAT,TA,AT,GTATATATGTATATACGTATATATACATATAA,TATATACGTATACGTATATGTGTG,TATATAT;STRUC=<VC198990>	HPRC,HGSVC,1KG-ONT	Yes	1.616	No	NA,NA	NA	NA
chr5:106388999	180198	INS	104	0.8346	0.5847	9	NA	NA	NA	NA	NA	NA	NA	NA	NA	No	ID=5-106388395-106388404-AT,5-106388440-106388504-GTATATATGTATATACGTATATATACATATAA,5-106388537-106388545-TA,5-106388570-106388582-AT,5-106388617-106388746-TATATGTGTATGTATACGTATACG,5-106388717-106388906-TGTGTATGTATACGTATACGTATATG,5-106388879-106388927-TATATACGTATACGTATATGTGTG,5-106389017-106389026-TA,5-106389042-106389051-TA,5-106389044-106389068-TATATAT,5-106389088-106389097-TAT;MOTIFS=TGTGTATGTATACGTATACGTATATG,TATATGTGTATGTATACGTATACG,TAT,TA,AT,GTATATATGTATATACGTATATATACATATAA,TATATACGTATACGTATATGTGTG,TATATAT;STRUC=<VC198990>	HPRC,HGSVC	Yes	1.616	No	NA,NA	NA	NA
chr5:106389042	180199	INS	79	0.8147	0.6428	2	NA	NA	NA	NA	NA	NA	NA	NA	NA	No	ID=5-106388395-106388404-AT,5-106388440-106388504-GTATATATGTATATACGTATATATACATATAA,5-106388537-106388545-TA,5-106388570-106388582-AT,5-106388617-106388746-TATATGTGTATGTATACGTATACG,5-106388717-106388906-TGTGTATGTATACGTATACGTATATG,5-106388879-106388927-TATATACGTATACGTATATGTGTG,5-106389017-106389026-TA,5-106389042-106389051-TA,5-106389044-106389068-TATATAT,5-106389088-106389097-TAT;MOTIFS=TGTGTATGTATACGTATACGTATATG,TATATGTGTATGTATACGTATACG,TAT,TA,AT,GTATATATGTATATACGTATATATACATATAA,TATATACGTATACGTATATGTGTG,TATATAT;STRUC=<VC198990>	HPRC,HGSVC	Yes	1.616	No	NA,NA	NA	NA
chr5:106393754	180200	INS	447	0.8089	0.6752	1	NA	NA	NA	NA	NA	NA	NA	NA	NA	No	NA	NA	No	3.322	No	NA,NA	NA	NA
chr5:106417522	180203	INS	65	0.8361	0.5912	2	NA	NA	NA	NA	NA	NA	NA	NA	NA	No	NA	1KG-ONT	No	6.159	No	NA,NA	NA	NA
chr5:106417522	180202	INS	60	0.874	0.4638	1	NA	NA	NA	NA	NA	NA	NA	NA	NA	No	NA	1KG-ONT	No	6.159	Yes	NA,NA	NA	NA
chr5:106417522	180201	INS	55	0.9041	0.3447	2	NA	NA	NA	NA	NA	NA	NA	NA	NA	No	NA	1KG-ONT	No	6.159	No	NA,NA	NA	NA
chr5:106433313	180204	INS	316	0.9347	0.2401	27	NA	NA	NA	NA	NA	NA	NA	NA	NA	No	NA	1KG-ONT	Yes	4.392	Yes	NA,NA	NA	NA
chr5:106433313	180205	INS	338	0.889	0.3788	3	NA	NA	NA	NA	NA	NA	NA	NA	NA	No	NA	1KG-ONT	Yes	4.392	No	NA,NA	NA	NA
chr5:106455469	180206	INS	335	0.9388	0.2387	1	NA	NA	NA	NA	NA	NA	NA	NA	NA	No	NA	NA	Yes	3.322	No	NA,NA	NA	NA
chr5:106511202	180207	DEL	96	0.8582	0.5384	1	NA	NA	NA	NA	NA	NA	NA	NA	NA	No	NA	NA	Yes	0.561	No	NA,NA	NA	NA
chr5:106525814	180208	DEL	93	0.8682	0.4689	93	NA	NA	NA	NA	NA	NA	NA	NA	NA	No	NA	HPRC,HGSVC,1KG-ONT	Yes	2.315	Yes	NA,NA	NA	NA
chr5:106558746	180209	DEL	1106	0.8778	0.4377	320	NA	NA	NA	NA	NA	NA	NA	NA	NA	No	ID=5-106559984-106559993-TA,5-106560005-106560014-TA,5-106560068-106560077-AT,5-106560110-106560137-AATATATAT,5-106560111-106560120-AT,5-106560120-106560129-AT,5-106560137-106560147-TA,5-106560164-106560173-AT,5-106560311-106560326-TA;MOTIFS=AATATATAT,TA,AT;STRUC=<VC199000>	HPRC,HGSVC,1KG-ONT	Yes	1.68	Yes	NA,NA	NA	NA
chr5:106560203	180210	INS	51	0.7979	0.6862	102	NA	NA	NA	NA	NA	NA	NA	NA	NA	No	ID=5-106559984-106559993-TA,5-106560005-106560014-TA,5-106560068-106560077-AT,5-106560110-106560137-AATATATAT,5-106560111-106560120-AT,5-106560120-106560129-AT,5-106560137-106560147-TA,5-106560164-106560173-AT,5-106560311-106560326-TA;MOTIFS=AATATATAT,TA,AT;STRUC=<VC199000>	NA	No	0.469	Yes	NA,NA	NA	NA
chr5:106560258	180211	INS	78	0.8964	0.4181	2	NA	NA	NA	NA	NA	NA	NA	NA	NA	No	ID=5-106559984-106559993-TA,5-106560005-106560014-TA,5-106560068-106560077-AT,5-106560110-106560137-AATATATAT,5-106560111-106560120-AT,5-106560120-106560129-AT,5-106560137-106560147-TA,5-106560164-106560173-AT,5-106560311-106560326-TA;MOTIFS=AATATATAT,TA,AT;STRUC=<VC199000>	1KG-ONT	No	1.616	No	NA,NA	NA	NA
chr5:106564167	180214	INS	92	0.8413	0.6572	16	NA	NA	NA	NA	NA	NA	NA	NA	NA	No	ID=5-106564145-106564159-AT,5-106564166-106564175-TA,5-106564167-106564458-ATATATATCATATATGATATGAC,5-106564562-106564604-ATATATGATATATCATATACT,5-106564668-106564674-AT,5-106564720-106564745-ATATATGATATATATCTGGTATATC;MOTIFS=TA,AT,ATATATGATATATCATATACT,ATATATATCATATATGATATGAC,ATATATGATATATATCTGGTATATC;STRUC=<VC199002>	HPRC,HGSVC,1KG-ONT	No	1.616	Yes	NA,NA	NA	NA
chr5:106564167	180219	DEL	69	0.9343	0.5121	51	NA	NA	NA	NA	NA	NA	NA	NA	NA	No	ID=5-106564145-106564159-AT,5-106564166-106564175-TA,5-106564167-106564458-ATATATATCATATATGATATGAC,5-106564562-106564604-ATATATGATATATCATATACT,5-106564668-106564674-AT,5-106564720-106564745-ATATATGATATATATCTGGTATATC;MOTIFS=TA,AT,ATATATGATATATCATATACT,ATATATATCATATATGATATGAC,ATATATGATATATATCTGGTATATC;STRUC=<VC199002>	HPRC,HGSVC,1KG-ONT	No	0.286	Yes	NA,NA	NA	NA
chr5:106564167	180218	INS	308	0.849	0.5705	14	NA	NA	NA	NA	NA	NA	NA	NA	NA	No	ID=5-106564145-106564159-AT,5-106564166-106564175-TA,5-106564167-106564458-ATATATATCATATATGATATGAC,5-106564562-106564604-ATATATGATATATCATATACT,5-106564668-106564674-AT,5-106564720-106564745-ATATATGATATATATCTGGTATATC;MOTIFS=TA,AT,ATATATGATATATCATATACT,ATATATATCATATATGATATGAC,ATATATGATATATATCTGGTATATC;STRUC=<VC199002>	HPRC,HGSVC,1KG-ONT	No	1.616	Yes	NA,NA	NA	NA
chr5:106564167	180220	DEL	92	0.832	0.6085	3	NA	NA	NA	NA	NA	NA	NA	NA	NA	No	ID=5-106564145-106564159-AT,5-106564166-106564175-TA,5-106564167-106564458-ATATATATCATATATGATATGAC,5-106564562-106564604-ATATATGATATATCATATACT,5-106564668-106564674-AT,5-106564720-106564745-ATATATGATATATATCTGGTATATC;MOTIFS=TA,AT,ATATATGATATATCATATACT,ATATATATCATATATGATATGAC,ATATATGATATATATCTGGTATATC;STRUC=<VC199002>	HPRC,HGSVC,1KG-ONT	No	0.286	No	NA,NA	NA	NA
chr5:106564167	180217	INS	224	0.804	0.6786	37	NA	NA	NA	NA	NA	NA	NA	NA	NA	No	ID=5-106564145-106564159-AT,5-106564166-106564175-TA,5-106564167-106564458-ATATATATCATATATGATATGAC,5-106564562-106564604-ATATATGATATATCATATACT,5-106564668-106564674-AT,5-106564720-106564745-ATATATGATATATATCTGGTATATC;MOTIFS=TA,AT,ATATATGATATATCATATACT,ATATATATCATATATGATATGAC,ATATATGATATATATCTGGTATATC;STRUC=<VC199002>	HPRC,HGSVC,1KG-ONT	No	1.616	Yes	NA,NA	NA	NA
chr5:106564167	180215	INS	195	0.9561	0.1781	68	NA	NA	NA	NA	NA	NA	NA	NA	NA	No	ID=5-106564145-106564159-AT,5-106564166-106564175-TA,5-106564167-106564458-ATATATATCATATATGATATGAC,5-106564562-106564604-ATATATGATATATCATATACT,5-106564668-106564674-AT,5-106564720-106564745-ATATATGATATATATCTGGTATATC;MOTIFS=TA,AT,ATATATGATATATCATATACT,ATATATATCATATATGATATGAC,ATATATGATATATATCTGGTATATC;STRUC=<VC199002>	HPRC,HGSVC,1KG-ONT	No	1.616	Yes	NA,NA	NA	NA
chr5:106564167	180213	INS	69	0.8692	0.559	19	NA	NA	NA	NA	NA	NA	NA	NA	NA	No	ID=5-106564145-106564159-AT,5-106564166-106564175-TA,5-106564167-106564458-ATATATATCATATATGATATGAC,5-106564562-106564604-ATATATGATATATCATATACT,5-106564668-106564674-AT,5-106564720-106564745-ATATATGATATATATCTGGTATATC;MOTIFS=TA,AT,ATATATGATATATCATATACT,ATATATATCATATATGATATGAC,ATATATGATATATATCTGGTATATC;STRUC=<VC199002>	HPRC,HGSVC,1KG-ONT	No	1.616	Yes	NA,NA	NA	NA
chr5:106564167	180212	INS	116	0.8634	0.5339	16	NA	NA	NA	NA	NA	NA	NA	NA	NA	No	ID=5-106564145-106564159-AT,5-106564166-106564175-TA,5-106564167-106564458-ATATATATCATATATGATATGAC,5-106564562-106564604-ATATATGATATATCATATACT,5-106564668-106564674-AT,5-106564720-106564745-ATATATGATATATATCTGGTATATC;MOTIFS=TA,AT,ATATATGATATATCATATACT,ATATATATCATATATGATATGAC,ATATATGATATATATCTGGTATATC;STRUC=<VC199002>	HPRC,HGSVC,1KG-ONT	No	1.616	Yes	NA,NA	NA	NA
chr5:106564167	180216	INS	251	0.8226	0.6343	33	NA	NA	NA	NA	NA	NA	NA	NA	NA	No	ID=5-106564145-106564159-AT,5-106564166-106564175-TA,5-106564167-106564458-ATATATATCATATATGATATGAC,5-106564562-106564604-ATATATGATATATCATATACT,5-106564668-106564674-AT,5-106564720-106564745-ATATATGATATATATCTGGTATATC;MOTIFS=TA,AT,ATATATGATATATCATATACT,ATATATATCATATATGATATGAC,ATATATGATATATATCTGGTATATC;STRUC=<VC199002>	HPRC,HGSVC,1KG-ONT	No	1.616	Yes	NA,NA	NA	NA
chr5:106564173	180221	INS	212	0.8373	0.668	31	NA	NA	NA	NA	NA	NA	NA	NA	NA	No	ID=5-106564145-106564159-AT,5-106564166-106564175-TA,5-106564167-106564458-ATATATATCATATATGATATGAC,5-106564562-106564604-ATATATGATATATCATATACT,5-106564668-106564674-AT,5-106564720-106564745-ATATATGATATATATCTGGTATATC;MOTIFS=TA,AT,ATATATGATATATCATATACT,ATATATATCATATATGATATGAC,ATATATGATATATATCTGGTATATC;STRUC=<VC199002>	HPRC,HGSVC,1KG-ONT	No	1.616	Yes	NA,NA	NA	NA
chr5:106564173	180222	INS	130	0.8192	0.6646	53	NA	NA	NA	NA	NA	NA	NA	NA	NA	No	ID=5-106564145-106564159-AT,5-106564166-106564175-TA,5-106564167-106564458-ATATATATCATATATGATATGAC,5-106564562-106564604-ATATATGATATATCATATACT,5-106564668-106564674-AT,5-106564720-106564745-ATATATGATATATATCTGGTATATC;MOTIFS=TA,AT,ATATATGATATATCATATACT,ATATATATCATATATGATATGAC,ATATATGATATATATCTGGTATATC;STRUC=<VC199002>	HPRC,HGSVC	No	1.616	Yes	NA,NA	NA	NA
chr5:106564173	180223	INS	245	0.8014	0.6896	30	NA	NA	NA	NA	NA	NA	NA	NA	NA	No	ID=5-106564145-106564159-AT,5-106564166-106564175-TA,5-106564167-106564458-ATATATATCATATATGATATGAC,5-106564562-106564604-ATATATGATATATCATATACT,5-106564668-106564674-AT,5-106564720-106564745-ATATATGATATATATCTGGTATATC;MOTIFS=TA,AT,ATATATGATATATCATATACT,ATATATATCATATATGATATGAC,ATATATGATATATATCTGGTATATC;STRUC=<VC199002>	HPRC,HGSVC,1KG-ONT	No	1.616	Yes	NA,NA	NA	NA
chr5:106564173	180224	INS	324	0.8568	0.5468	23	NA	NA	NA	NA	NA	NA	NA	NA	NA	No	ID=5-106564145-106564159-AT,5-106564166-106564175-TA,5-106564167-106564458-ATATATATCATATATGATATGAC,5-106564562-106564604-ATATATGATATATCATATACT,5-106564668-106564674-AT,5-106564720-106564745-ATATATGATATATATCTGGTATATC;MOTIFS=TA,AT,ATATATGATATATCATATACT,ATATATATCATATATGATATGAC,ATATATGATATATATCTGGTATATC;STRUC=<VC199002>	HPRC,HGSVC,1KG-ONT	No	1.616	Yes	NA,NA	NA	NA
chr5:106564173	180225	INS	278	0.8143	0.6485	43	NA	NA	NA	NA	NA	NA	NA	NA	NA	No	ID=5-106564145-106564159-AT,5-106564166-106564175-TA,5-106564167-106564458-ATATATATCATATATGATATGAC,5-106564562-106564604-ATATATGATATATCATATACT,5-106564668-106564674-AT,5-106564720-106564745-ATATATGATATATATCTGGTATATC;MOTIFS=TA,AT,ATATATGATATATCATATACT,ATATATATCATATATGATATGAC,ATATATGATATATATCTGGTATATC;STRUC=<VC199002>	HPRC,HGSVC,1KG-ONT	No	1.616	Yes	NA,NA	NA	NA
chr5:106564182	180227	INS	171	0.8995	0.3764	67	NA	NA	NA	NA	NA	NA	NA	NA	NA	No	ID=5-106564145-106564159-AT,5-106564166-106564175-TA,5-106564167-106564458-ATATATATCATATATGATATGAC,5-106564562-106564604-ATATATGATATATCATATACT,5-106564668-106564674-AT,5-106564720-106564745-ATATATGATATATATCTGGTATATC;MOTIFS=TA,AT,ATATATGATATATCATATACT,ATATATATCATATATGATATGAC,ATATATGATATATATCTGGTATATC;STRUC=<VC199002>	HPRC,HGSVC	No	1.616	Yes	NA,NA	NA	NA
chr5:106564182	180230	INS	209	0.8617	0.5168	31	NA	NA	NA	NA	NA	NA	NA	NA	NA	No	ID=5-106564145-106564159-AT,5-106564166-106564175-TA,5-106564167-106564458-ATATATATCATATATGATATGAC,5-106564562-106564604-ATATATGATATATCATATACT,5-106564668-106564674-AT,5-106564720-106564745-ATATATGATATATATCTGGTATATC;MOTIFS=TA,AT,ATATATGATATATCATATACT,ATATATATCATATATGATATGAC,ATATATGATATATATCTGGTATATC;STRUC=<VC199002>	HPRC,HGSVC,1KG-ONT	No	1.616	Yes	NA,NA	NA	NA
chr5:106564182	180229	INS	232	0.8811	0.4713	35	NA	NA	NA	NA	NA	NA	NA	NA	NA	No	ID=5-106564145-106564159-AT,5-106564166-106564175-TA,5-106564167-106564458-ATATATATCATATATGATATGAC,5-106564562-106564604-ATATATGATATATCATATACT,5-106564668-106564674-AT,5-106564720-106564745-ATATATGATATATATCTGGTATATC;MOTIFS=TA,AT,ATATATGATATATCATATACT,ATATATATCATATATGATATGAC,ATATATGATATATATCTGGTATATC;STRUC=<VC199002>	HPRC,HGSVC,1KG-ONT	No	1.616	Yes	NA,NA	NA	NA
chr5:106564182	180228	INS	181	0.8179	0.6621	58	NA	NA	NA	NA	NA	NA	NA	NA	NA	No	ID=5-106564145-106564159-AT,5-106564166-106564175-TA,5-106564167-106564458-ATATATATCATATATGATATGAC,5-106564562-106564604-ATATATGATATATCATATACT,5-106564668-106564674-AT,5-106564720-106564745-ATATATGATATATATCTGGTATATC;MOTIFS=TA,AT,ATATATGATATATCATATACT,ATATATATCATATATGATATGAC,ATATATGATATATATCTGGTATATC;STRUC=<VC199002>	HPRC,HGSVC,1KG-ONT	No	1.616	Yes	NA,NA	NA	NA
chr5:106564182	180226	INS	153	0.8354	0.6025	24	NA	NA	NA	NA	NA	NA	NA	NA	NA	No	ID=5-106564145-106564159-AT,5-106564166-106564175-TA,5-106564167-106564458-ATATATATCATATATGATATGAC,5-106564562-106564604-ATATATGATATATCATATACT,5-106564668-106564674-AT,5-106564720-106564745-ATATATGATATATATCTGGTATATC;MOTIFS=TA,AT,ATATATGATATATCATATACT,ATATATATCATATATGATATGAC,ATATATGATATATATCTGGTATATC;STRUC=<VC199002>	HPRC,HGSVC	No	1.616	Yes	NA,NA	NA	NA
chr5:106564183	180231	INS	91	0.8862	0.406	5	NA	NA	NA	NA	NA	NA	NA	NA	NA	No	ID=5-106564145-106564159-AT,5-106564166-106564175-TA,5-106564167-106564458-ATATATATCATATATGATATGAC,5-106564562-106564604-ATATATGATATATCATATACT,5-106564668-106564674-AT,5-106564720-106564745-ATATATGATATATATCTGGTATATC;MOTIFS=TA,AT,ATATATGATATATCATATACT,ATATATATCATATATGATATGAC,ATATATGATATATATCTGGTATATC;STRUC=<VC199002>	HPRC,HGSVC,1KG-ONT	No	1.616	Yes	NA,NA	NA	NA
chr5:106564190	180232	INS	61	0.8339	0.6187	50	NA	NA	NA	NA	NA	NA	NA	NA	NA	No	ID=5-106564145-106564159-AT,5-106564166-106564175-TA,5-106564167-106564458-ATATATATCATATATGATATGAC,5-106564562-106564604-ATATATGATATATCATATACT,5-106564668-106564674-AT,5-106564720-106564745-ATATATGATATATATCTGGTATATC;MOTIFS=TA,AT,ATATATGATATATCATATACT,ATATATATCATATATGATATGAC,ATATATGATATATATCTGGTATATC;STRUC=<VC199002>	HPRC,HGSVC,1KG-ONT	No	1.616	Yes	NA,NA	NA	NA
chr5:106564190	180233	INS	117	0.7957	0.6936	42	NA	NA	NA	NA	NA	NA	NA	NA	NA	No	ID=5-106564145-106564159-AT,5-106564166-106564175-TA,5-106564167-106564458-ATATATATCATATATGATATGAC,5-106564562-106564604-ATATATGATATATCATATACT,5-106564668-106564674-AT,5-106564720-106564745-ATATATGATATATATCTGGTATATC;MOTIFS=TA,AT,ATATATGATATATCATATACT,ATATATATCATATATGATATGAC,ATATATGATATATATCTGGTATATC;STRUC=<VC199002>	HPRC,HGSVC,1KG-ONT	No	1.616	Yes	NA,NA	NA	NA
chr5:106564190	180234	INS	145	0.9347	0.2794	86	NA	NA	NA	NA	NA	NA	NA	NA	NA	No	ID=5-106564145-106564159-AT,5-106564166-106564175-TA,5-106564167-106564458-ATATATATCATATATGATATGAC,5-106564562-106564604-ATATATGATATATCATATACT,5-106564668-106564674-AT,5-106564720-106564745-ATATATGATATATATCTGGTATATC;MOTIFS=TA,AT,ATATATGATATATCATATACT,ATATATATCATATATGATATGAC,ATATATGATATATATCTGGTATATC;STRUC=<VC199002>	HPRC,HGSVC	No	1.616	Yes	NA,NA	NA	NA
chr5:106564190	180235	INS	173	0.8859	0.5553	49	NA	NA	NA	NA	NA	NA	NA	NA	NA	No	ID=5-106564145-106564159-AT,5-106564166-106564175-TA,5-106564167-106564458-ATATATATCATATATGATATGAC,5-106564562-106564604-ATATATGATATATCATATACT,5-106564668-106564674-AT,5-106564720-106564745-ATATATGATATATATCTGGTATATC;MOTIFS=TA,AT,ATATATGATATATCATATACT,ATATATATCATATATGATATGAC,ATATATGATATATATCTGGTATATC;STRUC=<VC199002>	HPRC,HGSVC,1KG-ONT	No	1.616	Yes	NA,NA	NA	NA
chr5:106564192	180236	INS	276	0.8328	0.6242	7	NA	NA	NA	NA	NA	NA	NA	NA	NA	No	ID=5-106564145-106564159-AT,5-106564166-106564175-TA,5-106564167-106564458-ATATATATCATATATGATATGAC,5-106564562-106564604-ATATATGATATATCATATACT,5-106564668-106564674-AT,5-106564720-106564745-ATATATGATATATATCTGGTATATC;MOTIFS=TA,AT,ATATATGATATATCATATACT,ATATATATCATATATGATATGAC,ATATATGATATATATCTGGTATATC;STRUC=<VC199002>	HPRC,HGSVC,1KG-ONT	No	1.616	Yes	NA,NA	NA	NA
chr5:106564196	180237	INS	301	0.8384	0.5701	23	NA	NA	NA	NA	NA	NA	NA	NA	NA	No	ID=5-106564145-106564159-AT,5-106564166-106564175-TA,5-106564167-106564458-ATATATATCATATATGATATGAC,5-106564562-106564604-ATATATGATATATCATATACT,5-106564668-106564674-AT,5-106564720-106564745-ATATATGATATATATCTGGTATATC;MOTIFS=TA,AT,ATATATGATATATCATATACT,ATATATATCATATATGATATGAC,ATATATGATATATATCTGGTATATC;STRUC=<VC199002>	HPRC,HGSVC,1KG-ONT	No	1.616	Yes	NA,NA	NA	NA
chr5:106564206	180238	INS	63	0.9148	0.3221	33	NA	NA	NA	NA	NA	NA	NA	NA	NA	No	ID=5-106564145-106564159-AT,5-106564166-106564175-TA,5-106564167-106564458-ATATATATCATATATGATATGAC,5-106564562-106564604-ATATATGATATATCATATACT,5-106564668-106564674-AT,5-106564720-106564745-ATATATGATATATATCTGGTATATC;MOTIFS=TA,AT,ATATATGATATATCATATACT,ATATATATCATATATGATATGAC,ATATATGATATATATCTGGTATATC;STRUC=<VC199002>	HPRC,HGSVC,1KG-ONT	No	1.616	Yes	NA,NA	NA	NA
chr5:106564236	180239	INS	66	0.8779	0.4938	2	NA	NA	NA	NA	NA	NA	NA	NA	NA	No	ID=5-106564145-106564159-AT,5-106564166-106564175-TA,5-106564167-106564458-ATATATATCATATATGATATGAC,5-106564562-106564604-ATATATGATATATCATATACT,5-106564668-106564674-AT,5-106564720-106564745-ATATATGATATATATCTGGTATATC;MOTIFS=TA,AT,ATATATGATATATCATATACT,ATATATATCATATATGATATGAC,ATATATGATATATATCTGGTATATC;STRUC=<VC199002>	HPRC,HGSVC,1KG-ONT	No	1.616	No	NA,NA	NA	NA
chr5:106564242	180240	INS	189	0.8658	0.5099	80	NA	NA	NA	NA	NA	NA	NA	NA	NA	No	ID=5-106564145-106564159-AT,5-106564166-106564175-TA,5-106564167-106564458-ATATATATCATATATGATATGAC,5-106564562-106564604-ATATATGATATATCATATACT,5-106564668-106564674-AT,5-106564720-106564745-ATATATGATATATATCTGGTATATC;MOTIFS=TA,AT,ATATATGATATATCATATACT,ATATATATCATATATGATATGAC,ATATATGATATATATCTGGTATATC;STRUC=<VC199002>	HPRC,HGSVC,1KG-ONT	No	1.616	Yes	NA,NA	NA	NA
chr5:106564242	180241	INS	171	0.8566	0.5151	58	NA	NA	NA	NA	NA	NA	NA	NA	NA	No	ID=5-106564145-106564159-AT,5-106564166-106564175-TA,5-106564167-106564458-ATATATATCATATATGATATGAC,5-106564562-106564604-ATATATGATATATCATATACT,5-106564668-106564674-AT,5-106564720-106564745-ATATATGATATATATCTGGTATATC;MOTIFS=TA,AT,ATATATGATATATCATATACT,ATATATATCATATATGATATGAC,ATATATGATATATATCTGGTATATC;STRUC=<VC199002>	HPRC,HGSVC	No	1.616	Yes	NA,NA	NA	NA
chr5:106564242	180242	INS	199	0.8876	0.3944	14	NA	NA	NA	NA	NA	NA	NA	NA	NA	No	ID=5-106564145-106564159-AT,5-106564166-106564175-TA,5-106564167-106564458-ATATATATCATATATGATATGAC,5-106564562-106564604-ATATATGATATATCATATACT,5-106564668-106564674-AT,5-106564720-106564745-ATATATGATATATATCTGGTATATC;MOTIFS=TA,AT,ATATATGATATATCATATACT,ATATATATCATATATGATATGAC,ATATATGATATATATCTGGTATATC;STRUC=<VC199002>	HPRC,HGSVC,1KG-ONT	No	1.616	Yes	NA,NA	NA	NA
chr5:106564242	180243	INS	161	0.8532	0.5567	48	NA	NA	NA	NA	NA	NA	NA	NA	NA	No	ID=5-106564145-106564159-AT,5-106564166-106564175-TA,5-106564167-106564458-ATATATATCATATATGATATGAC,5-106564562-106564604-ATATATGATATATCATATACT,5-106564668-106564674-AT,5-106564720-106564745-ATATATGATATATATCTGGTATATC;MOTIFS=TA,AT,ATATATGATATATCATATACT,ATATATATCATATATGATATGAC,ATATATGATATATATCTGGTATATC;STRUC=<VC199002>	HPRC,HGSVC	No	1.616	Yes	NA,NA	NA	NA
chr5:106564242	180244	INS	181	0.8399	0.6226	25	NA	NA	NA	NA	NA	NA	NA	NA	NA	No	ID=5-106564145-106564159-AT,5-106564166-106564175-TA,5-106564167-106564458-ATATATATCATATATGATATGAC,5-106564562-106564604-ATATATGATATATCATATACT,5-106564668-106564674-AT,5-106564720-106564745-ATATATGATATATATCTGGTATATC;MOTIFS=TA,AT,ATATATGATATATCATATACT,ATATATATCATATATGATATGAC,ATATATGATATATATCTGGTATATC;STRUC=<VC199002>	HPRC,HGSVC,1KG-ONT	No	1.616	Yes	NA,NA	NA	NA
chr5:106564242	180245	INS	212	0.8762	0.4489	32	NA	NA	NA	NA	NA	NA	NA	NA	NA	No	ID=5-106564145-106564159-AT,5-106564166-106564175-TA,5-106564167-106564458-ATATATATCATATATGATATGAC,5-106564562-106564604-ATATATGATATATCATATACT,5-106564668-106564674-AT,5-106564720-106564745-ATATATGATATATATCTGGTATATC;MOTIFS=TA,AT,ATATATGATATATCATATACT,ATATATATCATATATGATATGAC,ATATATGATATATATCTGGTATATC;STRUC=<VC199002>	HPRC,HGSVC,1KG-ONT	No	1.616	Yes	NA,NA	NA	NA
chr5:106564242	180246	INS	232	0.8307	0.6078	54	NA	NA	NA	NA	NA	NA	NA	NA	NA	No	ID=5-106564145-106564159-AT,5-106564166-106564175-TA,5-106564167-106564458-ATATATATCATATATGATATGAC,5-106564562-106564604-ATATATGATATATCATATACT,5-106564668-106564674-AT,5-106564720-106564745-ATATATGATATATATCTGGTATATC;MOTIFS=TA,AT,ATATATGATATATCATATACT,ATATATATCATATATGATATGAC,ATATATGATATATATCTGGTATATC;STRUC=<VC199002>	HPRC,HGSVC,1KG-ONT	No	1.616	Yes	NA,NA	NA	NA
chr5:106564242	180247	INS	149	0.8274	0.6254	41	NA	NA	NA	NA	NA	NA	NA	NA	NA	No	ID=5-106564145-106564159-AT,5-106564166-106564175-TA,5-106564167-106564458-ATATATATCATATATGATATGAC,5-106564562-106564604-ATATATGATATATCATATACT,5-106564668-106564674-AT,5-106564720-106564745-ATATATGATATATATCTGGTATATC;MOTIFS=TA,AT,ATATATGATATATCATATACT,ATATATATCATATATGATATGAC,ATATATGATATATATCTGGTATATC;STRUC=<VC199002>	HPRC,HGSVC	No	1.616	Yes	NA,NA	NA	NA
chr5:106564251	180248	INS	217	0.8718	0.4601	2	NA	NA	NA	NA	NA	NA	NA	NA	NA	No	ID=5-106564145-106564159-AT,5-106564166-106564175-TA,5-106564167-106564458-ATATATATCATATATGATATGAC,5-106564562-106564604-ATATATGATATATCATATACT,5-106564668-106564674-AT,5-106564720-106564745-ATATATGATATATATCTGGTATATC;MOTIFS=TA,AT,ATATATGATATATCATATACT,ATATATATCATATATGATATGAC,ATATATGATATATATCTGGTATATC;STRUC=<VC199002>	HPRC,HGSVC,1KG-ONT	No	1.616	Yes	NA,NA	NA	NA
chr5:106564259	180249	INS	89	0.8558	0.5546	7	NA	NA	NA	NA	NA	NA	NA	NA	NA	No	ID=5-106564145-106564159-AT,5-106564166-106564175-TA,5-106564167-106564458-ATATATATCATATATGATATGAC,5-106564562-106564604-ATATATGATATATCATATACT,5-106564668-106564674-AT,5-106564720-106564745-ATATATGATATATATCTGGTATATC;MOTIFS=TA,AT,ATATATGATATATCATATACT,ATATATATCATATATGATATGAC,ATATATGATATATATCTGGTATATC;STRUC=<VC199002>	HPRC,HGSVC,1KG-ONT	No	1.616	Yes	NA,NA	NA	NA
chr5:106564263	180250	INS	336	0.8322	0.6431	44	NA	NA	NA	NA	NA	NA	NA	NA	NA	No	ID=5-106564145-106564159-AT,5-106564166-106564175-TA,5-106564167-106564458-ATATATATCATATATGATATGAC,5-106564562-106564604-ATATATGATATATCATATACT,5-106564668-106564674-AT,5-106564720-106564745-ATATATGATATATATCTGGTATATC;MOTIFS=TA,AT,ATATATGATATATCATATACT,ATATATATCATATATGATATGAC,ATATATGATATATATCTGGTATATC;STRUC=<VC199002>	HPRC,HGSVC,1KG-ONT	No	1.616	Yes	NA,NA	NA	NA
chr5:106564274	180251	INS	161	0.8063	0.6792	23	NA	NA	NA	NA	NA	NA	NA	NA	NA	No	ID=5-106564145-106564159-AT,5-106564166-106564175-TA,5-106564167-106564458-ATATATATCATATATGATATGAC,5-106564562-106564604-ATATATGATATATCATATACT,5-106564668-106564674-AT,5-106564720-106564745-ATATATGATATATATCTGGTATATC;MOTIFS=TA,AT,ATATATGATATATCATATACT,ATATATATCATATATGATATGAC,ATATATGATATATATCTGGTATATC;STRUC=<VC199002>	HPRC,HGSVC	No	1.616	No	NA,NA	NA	NA
chr5:106564284	180252	INS	125	0.8181	0.6594	10	NA	NA	NA	NA	NA	NA	NA	NA	NA	No	ID=5-106564145-106564159-AT,5-106564166-106564175-TA,5-106564167-106564458-ATATATATCATATATGATATGAC,5-106564562-106564604-ATATATGATATATCATATACT,5-106564668-106564674-AT,5-106564720-106564745-ATATATGATATATATCTGGTATATC;MOTIFS=TA,AT,ATATATGATATATCATATACT,ATATATATCATATATGATATGAC,ATATATGATATATATCTGGTATATC;STRUC=<VC199002>	HPRC,HGSVC,1KG-ONT	No	1.616	Yes	NA,NA	NA	NA
chr5:106564307	180253	INS	185	0.8495	0.571	7	NA	NA	NA	NA	NA	NA	NA	NA	NA	No	ID=5-106564145-106564159-AT,5-106564166-106564175-TA,5-106564167-106564458-ATATATATCATATATGATATGAC,5-106564562-106564604-ATATATGATATATCATATACT,5-106564668-106564674-AT,5-106564720-106564745-ATATATGATATATATCTGGTATATC;MOTIFS=TA,AT,ATATATGATATATCATATACT,ATATATATCATATATGATATGAC,ATATATGATATATATCTGGTATATC;STRUC=<VC199002>	HPRC,HGSVC,1KG-ONT	No	1.616	Yes	NA,NA	NA	NA
chr5:106564310	180254	INS	138	0.8191	0.6721	53	NA	NA	NA	NA	NA	NA	NA	NA	NA	No	ID=5-106564145-106564159-AT,5-106564166-106564175-TA,5-106564167-106564458-ATATATATCATATATGATATGAC,5-106564562-106564604-ATATATGATATATCATATACT,5-106564668-106564674-AT,5-106564720-106564745-ATATATGATATATATCTGGTATATC;MOTIFS=TA,AT,ATATATGATATATCATATACT,ATATATATCATATATGATATGAC,ATATATGATATATATCTGGTATATC;STRUC=<VC199002>	HPRC,HGSVC	No	1.616	No	NA,NA	NA	NA
chr5:106564330	180255	INS	150	0.8233	0.6748	1	NA	NA	NA	NA	NA	NA	NA	NA	NA	No	ID=5-106564145-106564159-AT,5-106564166-106564175-TA,5-106564167-106564458-ATATATATCATATATGATATGAC,5-106564562-106564604-ATATATGATATATCATATACT,5-106564668-106564674-AT,5-106564720-106564745-ATATATGATATATATCTGGTATATC;MOTIFS=TA,AT,ATATATGATATATCATATACT,ATATATATCATATATGATATGAC,ATATATGATATATATCTGGTATATC;STRUC=<VC199002>	HPRC,HGSVC	No	1.616	No	NA,NA	NA	NA
chr5:106564438	180256	INS	192	0.8938	0.5817	4	NA	NA	NA	NA	NA	NA	NA	NA	NA	No	ID=5-106564145-106564159-AT,5-106564166-106564175-TA,5-106564167-106564458-ATATATATCATATATGATATGAC,5-106564562-106564604-ATATATGATATATCATATACT,5-106564668-106564674-AT,5-106564720-106564745-ATATATGATATATATCTGGTATATC;MOTIFS=TA,AT,ATATATGATATATCATATACT,ATATATATCATATATGATATGAC,ATATATGATATATATCTGGTATATC;STRUC=<VC199002>	HPRC,HGSVC,1KG-ONT	No	1.616	Yes	NA,NA	NA	NA
chr5:106564443	180270	INS	97	0.8476	0.5674	3	NA	NA	NA	NA	NA	NA	NA	NA	NA	No	ID=5-106564145-106564159-AT,5-106564166-106564175-TA,5-106564167-106564458-ATATATATCATATATGATATGAC,5-106564562-106564604-ATATATGATATATCATATACT,5-106564668-106564674-AT,5-106564720-106564745-ATATATGATATATATCTGGTATATC;MOTIFS=TA,AT,ATATATGATATATCATATACT,ATATATATCATATATGATATGAC,ATATATGATATATATCTGGTATATC;STRUC=<VC199002>	HPRC,HGSVC,1KG-ONT	No	1.616	No	NA,NA	NA	NA
chr5:106564443	180269	INS	211	0.8558	0.5423	29	NA	NA	NA	NA	NA	NA	NA	NA	NA	No	ID=5-106564145-106564159-AT,5-106564166-106564175-TA,5-106564167-106564458-ATATATATCATATATGATATGAC,5-106564562-106564604-ATATATGATATATCATATACT,5-106564668-106564674-AT,5-106564720-106564745-ATATATGATATATATCTGGTATATC;MOTIFS=TA,AT,ATATATGATATATCATATACT,ATATATATCATATATGATATGAC,ATATATGATATATATCTGGTATATC;STRUC=<VC199002>	HPRC,HGSVC,1KG-ONT	No	1.616	Yes	NA,NA	NA	NA
chr5:106564443	180268	INS	188	0.8647	0.5224	39	NA	NA	NA	NA	NA	NA	NA	NA	NA	No	ID=5-106564145-106564159-AT,5-106564166-106564175-TA,5-106564167-106564458-ATATATATCATATATGATATGAC,5-106564562-106564604-ATATATGATATATCATATACT,5-106564668-106564674-AT,5-106564720-106564745-ATATATGATATATATCTGGTATATC;MOTIFS=TA,AT,ATATATGATATATCATATACT,ATATATATCATATATGATATGAC,ATATATGATATATATCTGGTATATC;STRUC=<VC199002>	HPRC,HGSVC,1KG-ONT	No	1.616	Yes	NA,NA	NA	NA
chr5:106564443	180267	INS	165	0.8806	0.4774	31	NA	NA	NA	NA	NA	NA	NA	NA	NA	No	ID=5-106564145-106564159-AT,5-106564166-106564175-TA,5-106564167-106564458-ATATATATCATATATGATATGAC,5-106564562-106564604-ATATATGATATATCATATACT,5-106564668-106564674-AT,5-106564720-106564745-ATATATGATATATATCTGGTATATC;MOTIFS=TA,AT,ATATATGATATATCATATACT,ATATATATCATATATGATATGAC,ATATATGATATATATCTGGTATATC;STRUC=<VC199002>	HPRC,HGSVC	No	1.616	Yes	NA,NA	NA	NA
chr5:106564443	180266	INS	125	0.8532	0.5468	15	NA	NA	NA	NA	NA	NA	NA	NA	NA	No	ID=5-106564145-106564159-AT,5-106564166-106564175-TA,5-106564167-106564458-ATATATATCATATATGATATGAC,5-106564562-106564604-ATATATGATATATCATATACT,5-106564668-106564674-AT,5-106564720-106564745-ATATATGATATATATCTGGTATATC;MOTIFS=TA,AT,ATATATGATATATCATATACT,ATATATATCATATATGATATGAC,ATATATGATATATATCTGGTATATC;STRUC=<VC199002>	HPRC,HGSVC,1KG-ONT	No	1.616	Yes	NA,NA	NA	NA
chr5:106564443	180265	INS	100	0.8321	0.6023	48	NA	NA	NA	NA	NA	NA	NA	NA	NA	No	ID=5-106564145-106564159-AT,5-106564166-106564175-TA,5-106564167-106564458-ATATATATCATATATGATATGAC,5-106564562-106564604-ATATATGATATATCATATACT,5-106564668-106564674-AT,5-106564720-106564745-ATATATGATATATATCTGGTATATC;MOTIFS=TA,AT,ATATATGATATATCATATACT,ATATATATCATATATGATATGAC,ATATATGATATATATCTGGTATATC;STRUC=<VC199002>	HPRC,HGSVC,1KG-ONT	No	1.616	Yes	NA,NA	NA	NA
chr5:106564443	180264	INS	75	0.807	0.6838	12	NA	NA	NA	NA	NA	NA	NA	NA	NA	No	ID=5-106564145-106564159-AT,5-106564166-106564175-TA,5-106564167-106564458-ATATATATCATATATGATATGAC,5-106564562-106564604-ATATATGATATATCATATACT,5-106564668-106564674-AT,5-106564720-106564745-ATATATGATATATATCTGGTATATC;MOTIFS=TA,AT,ATATATGATATATCATATACT,ATATATATCATATATGATATGAC,ATATATGATATATATCTGGTATATC;STRUC=<VC199002>	HPRC,HGSVC,1KG-ONT	No	1.616	Yes	NA,NA	NA	NA
chr5:106564443	180262	INS	146	0.8586	0.5237	26	NA	NA	NA	NA	NA	NA	NA	NA	NA	No	ID=5-106564145-106564159-AT,5-106564166-106564175-TA,5-106564167-106564458-ATATATATCATATATGATATGAC,5-106564562-106564604-ATATATGATATATCATATACT,5-106564668-106564674-AT,5-106564720-106564745-ATATATGATATATATCTGGTATATC;MOTIFS=TA,AT,ATATATGATATATCATATACT,ATATATATCATATATGATATGAC,ATATATGATATATATCTGGTATATC;STRUC=<VC199002>	HPRC,HGSVC	No	1.616	Yes	NA,NA	NA	NA
chr5:106564443	180263	INS	50	0.8937	0.4007	16	NA	NA	NA	NA	NA	NA	NA	NA	NA	No	ID=5-106564145-106564159-AT,5-106564166-106564175-TA,5-106564167-106564458-ATATATATCATATATGATATGAC,5-106564562-106564604-ATATATGATATATCATATACT,5-106564668-106564674-AT,5-106564720-106564745-ATATATGATATATATCTGGTATATC;MOTIFS=TA,AT,ATATATGATATATCATATACT,ATATATATCATATATGATATGAC,ATATATGATATATATCTGGTATATC;STRUC=<VC199002>	HPRC,HGSVC,1KG-ONT	No	1.616	No	NA,NA	NA	NA
chr5:106564443	180257	INS	332	0.9199	0.2989	8	NA	NA	NA	NA	NA	NA	NA	NA	NA	No	ID=5-106564145-106564159-AT,5-106564166-106564175-TA,5-106564167-106564458-ATATATATCATATATGATATGAC,5-106564562-106564604-ATATATGATATATCATATACT,5-106564668-106564674-AT,5-106564720-106564745-ATATATGATATATATCTGGTATATC;MOTIFS=TA,AT,ATATATGATATATCATATACT,ATATATATCATATATGATATGAC,ATATATGATATATATCTGGTATATC;STRUC=<VC199002>	HPRC,HGSVC,1KG-ONT	No	1.616	Yes	NA,NA	NA	NA
chr5:106564443	180258	INS	309	0.8492	0.5553	14	NA	NA	NA	NA	NA	NA	NA	NA	NA	No	ID=5-106564145-106564159-AT,5-106564166-106564175-TA,5-106564167-106564458-ATATATATCATATATGATATGAC,5-106564562-106564604-ATATATGATATATCATATACT,5-106564668-106564674-AT,5-106564720-106564745-ATATATGATATATATCTGGTATATC;MOTIFS=TA,AT,ATATATGATATATCATATACT,ATATATATCATATATGATATGAC,ATATATGATATATATCTGGTATATC;STRUC=<VC199002>	HPRC,HGSVC,1KG-ONT	No	1.616	Yes	NA,NA	NA	NA
chr5:106564443	180260	INS	263	0.8101	0.6787	31	NA	NA	NA	NA	NA	NA	NA	NA	NA	No	ID=5-106564145-106564159-AT,5-106564166-106564175-TA,5-106564167-106564458-ATATATATCATATATGATATGAC,5-106564562-106564604-ATATATGATATATCATATACT,5-106564668-106564674-AT,5-106564720-106564745-ATATATGATATATATCTGGTATATC;MOTIFS=TA,AT,ATATATGATATATCATATACT,ATATATATCATATATGATATGAC,ATATATGATATATATCTGGTATATC;STRUC=<VC199002>	HPRC,HGSVC,1KG-ONT	No	1.616	Yes	NA,NA	NA	NA
chr5:106564443	180261	INS	240	0.8697	0.4783	31	NA	NA	NA	NA	NA	NA	NA	NA	NA	No	ID=5-106564145-106564159-AT,5-106564166-106564175-TA,5-106564167-106564458-ATATATATCATATATGATATGAC,5-106564562-106564604-ATATATGATATATCATATACT,5-106564668-106564674-AT,5-106564720-106564745-ATATATGATATATATCTGGTATATC;MOTIFS=TA,AT,ATATATGATATATCATATACT,ATATATATCATATATGATATGAC,ATATATGATATATATCTGGTATATC;STRUC=<VC199002>	HPRC,HGSVC,1KG-ONT	No	1.616	Yes	NA,NA	NA	NA
chr5:106564443	180259	INS	286	0.8666	0.5096	23	NA	NA	NA	NA	NA	NA	NA	NA	NA	No	ID=5-106564145-106564159-AT,5-106564166-106564175-TA,5-106564167-106564458-ATATATATCATATATGATATGAC,5-106564562-106564604-ATATATGATATATCATATACT,5-106564668-106564674-AT,5-106564720-106564745-ATATATGATATATATCTGGTATATC;MOTIFS=TA,AT,ATATATGATATATCATATACT,ATATATATCATATATGATATGAC,ATATATGATATATATCTGGTATATC;STRUC=<VC199002>	HPRC,HGSVC,1KG-ONT	No	1.616	Yes	NA,NA	NA	NA
chr5:106564444	180271	INS	118	0.8734	0.6413	18	NA	NA	NA	NA	NA	NA	NA	NA	NA	No	ID=5-106564145-106564159-AT,5-106564166-106564175-TA,5-106564167-106564458-ATATATATCATATATGATATGAC,5-106564562-106564604-ATATATGATATATCATATACT,5-106564668-106564674-AT,5-106564720-106564745-ATATATGATATATATCTGGTATATC;MOTIFS=TA,AT,ATATATGATATATCATATACT,ATATATATCATATATGATATGAC,ATATATGATATATATCTGGTATATC;STRUC=<VC199002>	HPRC,HGSVC,1KG-ONT	No	1.616	Yes	NA,NA	NA	NA
chr5:106564448	180272	INS	192	0.8518	0.5377	5	NA	NA	NA	NA	NA	NA	NA	NA	NA	No	ID=5-106564145-106564159-AT,5-106564166-106564175-TA,5-106564167-106564458-ATATATATCATATATGATATGAC,5-106564562-106564604-ATATATGATATATCATATACT,5-106564668-106564674-AT,5-106564720-106564745-ATATATGATATATATCTGGTATATC;MOTIFS=TA,AT,ATATATGATATATCATATACT,ATATATATCATATATGATATGAC,ATATATGATATATATCTGGTATATC;STRUC=<VC199002>	HPRC,HGSVC,1KG-ONT	No	1.616	Yes	NA,NA	NA	NA
chr5:106564454	180274	INS	62	0.8691	0.4964	7	NA	NA	NA	NA	NA	NA	NA	NA	NA	No	ID=5-106564145-106564159-AT,5-106564166-106564175-TA,5-106564167-106564458-ATATATATCATATATGATATGAC,5-106564562-106564604-ATATATGATATATCATATACT,5-106564668-106564674-AT,5-106564720-106564745-ATATATGATATATATCTGGTATATC;MOTIFS=TA,AT,ATATATGATATATCATATACT,ATATATATCATATATGATATGAC,ATATATGATATATATCTGGTATATC;STRUC=<VC199002>	HPRC,HGSVC,1KG-ONT	No	1.616	Yes	NA,NA	NA	NA
chr5:106564456	180275	INS	72	0.807	0.6699	41	NA	NA	NA	NA	NA	NA	NA	NA	NA	No	ID=5-106564145-106564159-AT,5-106564166-106564175-TA,5-106564167-106564458-ATATATATCATATATGATATGAC,5-106564562-106564604-ATATATGATATATCATATACT,5-106564668-106564674-AT,5-106564720-106564745-ATATATGATATATATCTGGTATATC;MOTIFS=TA,AT,ATATATGATATATCATATACT,ATATATATCATATATGATATGAC,ATATATGATATATATCTGGTATATC;STRUC=<VC199002>	HPRC,HGSVC,1KG-ONT	No	1.616	Yes	NA,NA	NA	NA
chr5:106564456	180276	INS	118	0.8066	0.697	72	NA	NA	NA	NA	NA	NA	NA	NA	NA	No	ID=5-106564145-106564159-AT,5-106564166-106564175-TA,5-106564167-106564458-ATATATATCATATATGATATGAC,5-106564562-106564604-ATATATGATATATCATATACT,5-106564668-106564674-AT,5-106564720-106564745-ATATATGATATATATCTGGTATATC;MOTIFS=TA,AT,ATATATGATATATCATATACT,ATATATATCATATATGATATGAC,ATATATGATATATATCTGGTATATC;STRUC=<VC199002>	HPRC,HGSVC,1KG-ONT	No	1.616	Yes	NA,NA	NA	NA
chr5:106564456	180277	INS	229	0.8831	0.4192	36	NA	NA	NA	NA	NA	NA	NA	NA	NA	No	ID=5-106564145-106564159-AT,5-106564166-106564175-TA,5-106564167-106564458-ATATATATCATATATGATATGAC,5-106564562-106564604-ATATATGATATATCATATACT,5-106564668-106564674-AT,5-106564720-106564745-ATATATGATATATATCTGGTATATC;MOTIFS=TA,AT,ATATATGATATATCATATACT,ATATATATCATATATGATATGAC,ATATATGATATATATCTGGTATATC;STRUC=<VC199002>	HPRC,HGSVC,1KG-ONT	No	1.616	No	NA,NA	NA	NA
chr5:106564467	180278	INS	302	0.8336	0.5882	18	NA	NA	NA	NA	NA	NA	NA	NA	NA	No	ID=5-106564145-106564159-AT,5-106564166-106564175-TA,5-106564167-106564458-ATATATATCATATATGATATGAC,5-106564562-106564604-ATATATGATATATCATATACT,5-106564668-106564674-AT,5-106564720-106564745-ATATATGATATATATCTGGTATATC;MOTIFS=TA,AT,ATATATGATATATCATATACT,ATATATATCATATATGATATGAC,ATATATGATATATATCTGGTATATC;STRUC=<VC199002>	HPRC,HGSVC,1KG-ONT	No	2.538	Yes	NA,NA	NA	NA
chr5:106564468	180279	INS	253	0.8183	0.6761	13	NA	NA	NA	NA	NA	NA	NA	NA	NA	No	ID=5-106564145-106564159-AT,5-106564166-106564175-TA,5-106564167-106564458-ATATATATCATATATGATATGAC,5-106564562-106564604-ATATATGATATATCATATACT,5-106564668-106564674-AT,5-106564720-106564745-ATATATGATATATATCTGGTATATC;MOTIFS=TA,AT,ATATATGATATATCATATACT,ATATATATCATATATGATATGAC,ATATATGATATATATCTGGTATATC;STRUC=<VC199002>	HPRC,HGSVC,1KG-ONT	No	2.538	Yes	NA,NA	NA	NA
chr5:106579226	180280	DEL	90	0.8692	0.4758	35	NA	NA	NA	NA	NA	NA	NA	NA	NA	No	NA	HPRC,HGSVC,1KG-ONT	No	0.681	Yes	NA,NA	NA	NA
chr5:106599662	180281	INS	6064	0.9569	0.1712	100	NA	NA	NA	NA	NA	NA	NA	NA	NA	No	NA	HPRC,HGSVC,1KG-ONT	No	10.48	Yes	NA,NA	NA	NA
chr5:106611846	180282	INS	213	0.8239	0.6546	1	NA	NA	NA	NA	NA	NA	NA	NA	NA	No	NA	NA	No	6.527	No	NA,NA	NA	NA
chr5:106623464	180283	INS	348	0.8804	0.5086	1	NA	NA	NA	NA	NA	NA	NA	NA	NA	No	NA	NA	Yes	1.616	No	NA,NA	NA	NA
chr5:106631467	180284	INS	562	0.8248	0.6531	14	NA	NA	NA	NA	NA	NA	NA	NA	NA	No	NA	1KG-ONT	Yes	6.008	Yes	NA,NA	NA	NA
chr5:106656026	180285	DEL	63	0.9536	0.2	148	NA	NA	NA	NA	NA	NA	NA	NA	NA	No	NA	HPRC,HGSVC,1KG-ONT	Yes	0.367	Yes	NA,NA	NA	NA
chr5:106693169	180286	DEL	2388	0.884	0.4043	1	NA	NA	NA	NA	NA	NA	NA	NA	NA	No	ID=5-106692997-106693006-A,5-106693090-106693129-TC,5-106693128-106693169-TA;MOTIFS=TC,TA,A;STRUC=<VC199016>,ID=5-106693538-106693557-AAAT;MOTIFS=AAAT;STRUC=<TR2987210>,ID=5-106694472-106694481-TGA;MOTIFS=TGA;STRUC=<TR2987211>	NA	No	0.766	No	NA,NA	NA	NA
chr5:106746071	180287	DEL	73	0.9091	0.3277	194	NA	NA	NA	NA	NA	NA	NA	NA	NA	No	NA	HPRC,HGSVC,1KG-ONT	Yes	1.247	Yes	NA,NA	NA	NA
chr5:106749242	180288	INS	324	0.8833	0.4159	30	NA	NA	NA	NA	NA	NA	NA	NA	NA	No	NA	HPRC,HGSVC	Yes	2.538	Yes	NA,NA	NA	NA
chr5:106800461	180289	DEL	567	0.8761	0.4463	9	NA	NA	NA	NA	NA	NA	NA	NA	NA	No	NA	NA	Yes	1.463	Yes	NA,NA	NA	NA
chr5:106802274	180290	DEL	70	0.9391	0.4932	4	NA	NA	NA	NA	NA	NA	NA	NA	NA	No	NA	HPRC,1KG-ONT	Yes	2.31	Yes	NA,NA	NA	NA
chr5:106802851	180291	INS	322	0.9593	0.186	5	NA	NA	NA	NA	NA	NA	NA	NA	NA	No	NA	HPRC,HGSVC,1KG-ONT	Yes	2.538	Yes	NA,NA	NA	NA
chr5:106802851	180292	INS	340	0.8654	0.4703	45	NA	NA	NA	NA	NA	NA	NA	NA	NA	No	NA	HPRC,HGSVC,1KG-ONT	Yes	2.538	Yes	NA,NA	NA	NA
chr5:106829014	180293	INS	103	0.8701	0.4956	7	NA	NA	NA	NA	NA	NA	NA	NA	NA	No	NA	HPRC,HGSVC	Yes	1.616	Yes	NA,NA	NA	NA
chr5:106845192	180294	INS	317	0.9673	0.1588	11	NA	NA	NA	NA	NA	NA	NA	NA	NA	No	ID=5-106845244-106845252-A,5-106845256-106845268-A;MOTIFS=A;STRUC=<VC199036>	HPRC,HGSVC,1KG-ONT	No	7.553	Yes	NA,NA	NA	NA
chr5:106845192	180295	INS	345	0.8984	0.3649	82	NA	NA	NA	NA	NA	NA	NA	NA	NA	No	ID=5-106845244-106845252-A,5-106845256-106845268-A;MOTIFS=A;STRUC=<VC199036>	HPRC,HGSVC,1KG-ONT	No	7.553	Yes	NA,NA	NA	NA
chr5:106845192	180296	INS	366	0.8782	0.4649	2	NA	NA	NA	NA	NA	NA	NA	NA	NA	No	ID=5-106845244-106845252-A,5-106845256-106845268-A;MOTIFS=A;STRUC=<VC199036>	HPRC,HGSVC,1KG-ONT	No	7.553	Yes	NA,NA	NA	NA
chr5:106896208	180297	DEL	64	0.7894	0.6999	56	NA	NA	NA	NA	NA	NA	NA	NA	NA	No	ID=5-106896134-106896142-AT,5-106896236-106896250-ATGT,5-106896318-106896342-ATAC,5-106896360-106896438-ATATACATATATGGTATATATACAC,5-106896446-106896455-AT,5-106896465-106896485-AT;MOTIFS=ATGT,ATAC,ATATACATATATGGTATATATACAC,AT;STRUC=<VC199043>	HPRC,HGSVC,1KG-ONT	Yes	0.375	Yes	NA,NA	NA	NA
chr5:106896255	180298	INS	66	0.9112	0.3259	5	NA	NA	NA	NA	NA	NA	NA	NA	NA	No	ID=5-106896134-106896142-AT,5-106896236-106896250-ATGT,5-106896318-106896342-ATAC,5-106896360-106896438-ATATACATATATGGTATATATACAC,5-106896446-106896455-AT,5-106896465-106896485-AT;MOTIFS=ATGT,ATAC,ATATACATATATGGTATATATACAC,AT;STRUC=<VC199043>	HPRC,HGSVC,1KG-ONT	Yes	3.322	Yes	NA,NA	NA	NA
chr5:106896262	180299	DEL	60	0.8648	0.4878	170	NA	NA	NA	NA	NA	NA	NA	NA	NA	No	ID=5-106896134-106896142-AT,5-106896236-106896250-ATGT,5-106896318-106896342-ATAC,5-106896360-106896438-ATATACATATATGGTATATATACAC,5-106896446-106896455-AT,5-106896465-106896485-AT;MOTIFS=ATGT,ATAC,ATATACATATATGGTATATATACAC,AT;STRUC=<VC199043>	HPRC,HGSVC,1KG-ONT	Yes	0.064	Yes	NA,NA	NA	NA
chr5:106896265	180300	DEL	84	0.8514	0.5382	2	NA	NA	NA	NA	NA	NA	NA	NA	NA	No	ID=5-106896134-106896142-AT,5-106896236-106896250-ATGT,5-106896318-106896342-ATAC,5-106896360-106896438-ATATACATATATGGTATATATACAC,5-106896446-106896455-AT,5-106896465-106896485-AT;MOTIFS=ATGT,ATAC,ATATACATATATGGTATATATACAC,AT;STRUC=<VC199043>	HPRC,HGSVC,1KG-ONT	Yes	0.019	No	NA,NA	NA	NA
chr5:106896284	180301	DEL	50	0.8515	0.5513	163	NA	NA	NA	NA	NA	NA	NA	NA	NA	No	ID=5-106896134-106896142-AT,5-106896236-106896250-ATGT,5-106896318-106896342-ATAC,5-106896360-106896438-ATATACATATATGGTATATATACAC,5-106896446-106896455-AT,5-106896465-106896485-AT;MOTIFS=ATGT,ATAC,ATATACATATATGGTATATATACAC,AT;STRUC=<VC199043>	HPRC,HGSVC,1KG-ONT	No	1.749	Yes	NA,NA	NA	NA
chr5:106896330	180307	INS	125	0.8077	0.685	1	NA	NA	NA	NA	NA	NA	NA	NA	NA	No	ID=5-106896134-106896142-AT,5-106896236-106896250-ATGT,5-106896318-106896342-ATAC,5-106896360-106896438-ATATACATATATGGTATATATACAC,5-106896446-106896455-AT,5-106896465-106896485-AT;MOTIFS=ATGT,ATAC,ATATACATATATGGTATATATACAC,AT;STRUC=<VC199043>	HPRC,HGSVC	Yes	2.538	No	NA,NA	NA	NA
chr5:106896330	180311	INS	108	0.9191	0.4918	53	NA	NA	NA	NA	NA	NA	NA	NA	NA	No	ID=5-106896134-106896142-AT,5-106896236-106896250-ATGT,5-106896318-106896342-ATAC,5-106896360-106896438-ATATACATATATGGTATATATACAC,5-106896446-106896455-AT,5-106896465-106896485-AT;MOTIFS=ATGT,ATAC,ATATACATATATGGTATATATACAC,AT;STRUC=<VC199043>	HPRC,HGSVC,1KG-ONT	Yes	2.538	Yes	NA,NA	NA	NA
chr5:106896330	180310	INS	172	0.8468	0.5654	5	NA	NA	NA	NA	NA	NA	NA	NA	NA	No	ID=5-106896134-106896142-AT,5-106896236-106896250-ATGT,5-106896318-106896342-ATAC,5-106896360-106896438-ATATACATATATGGTATATATACAC,5-106896446-106896455-AT,5-106896465-106896485-AT;MOTIFS=ATGT,ATAC,ATATACATATATGGTATATATACAC,AT;STRUC=<VC199043>	HGSVC	Yes	2.538	Yes	NA,NA	NA	NA
chr5:106896330	180309	INS	93	0.8853	0.43	48	NA	NA	NA	NA	NA	NA	NA	NA	NA	No	ID=5-106896134-106896142-AT,5-106896236-106896250-ATGT,5-106896318-106896342-ATAC,5-106896360-106896438-ATATACATATATGGTATATATACAC,5-106896446-106896455-AT,5-106896465-106896485-AT;MOTIFS=ATGT,ATAC,ATATACATATATGGTATATATACAC,AT;STRUC=<VC199043>	HPRC,HGSVC,1KG-ONT	Yes	2.538	Yes	NA,NA	NA	NA
chr5:106896330	180308	INS	76	0.9051	0.3485	16	NA	NA	NA	NA	NA	NA	NA	NA	NA	No	ID=5-106896134-106896142-AT,5-106896236-106896250-ATGT,5-106896318-106896342-ATAC,5-106896360-106896438-ATATACATATATGGTATATATACAC,5-106896446-106896455-AT,5-106896465-106896485-AT;MOTIFS=ATGT,ATAC,ATATACATATATGGTATATATACAC,AT;STRUC=<VC199043>	HPRC,HGSVC,1KG-ONT	Yes	2.538	Yes	NA,NA	NA	NA
chr5:106896330	180306	INS	140	0.8561	0.5456	32	NA	NA	NA	NA	NA	NA	NA	NA	NA	No	ID=5-106896134-106896142-AT,5-106896236-106896250-ATGT,5-106896318-106896342-ATAC,5-106896360-106896438-ATATACATATATGGTATATATACAC,5-106896446-106896455-AT,5-106896465-106896485-AT;MOTIFS=ATGT,ATAC,ATATACATATATGGTATATATACAC,AT;STRUC=<VC199043>	HPRC,HGSVC	Yes	2.538	Yes	NA,NA	NA	NA
chr5:106896330	180305	INS	115	0.8556	0.5427	310	NA	NA	NA	NA	NA	NA	NA	NA	NA	No	ID=5-106896134-106896142-AT,5-106896236-106896250-ATGT,5-106896318-106896342-ATAC,5-106896360-106896438-ATATACATATATGGTATATATACAC,5-106896446-106896455-AT,5-106896465-106896485-AT;MOTIFS=ATGT,ATAC,ATATACATATATGGTATATATACAC,AT;STRUC=<VC199043>	HPRC,HGSVC,1KG-ONT	Yes	2.538	Yes	NA,NA	NA	NA
chr5:106896330	180304	INS	90	0.8401	0.6101	19	NA	NA	NA	NA	NA	NA	NA	NA	NA	No	ID=5-106896134-106896142-AT,5-106896236-106896250-ATGT,5-106896318-106896342-ATAC,5-106896360-106896438-ATATACATATATGGTATATATACAC,5-106896446-106896455-AT,5-106896465-106896485-AT;MOTIFS=ATGT,ATAC,ATATACATATATGGTATATATACAC,AT;STRUC=<VC199043>	HPRC,HGSVC,1KG-ONT	Yes	2.538	Yes	NA,NA	NA	NA
chr5:106896330	180303	INS	65	0.8149	0.6607	187	NA	NA	NA	NA	NA	NA	NA	NA	NA	No	ID=5-106896134-106896142-AT,5-106896236-106896250-ATGT,5-106896318-106896342-ATAC,5-106896360-106896438-ATATACATATATGGTATATATACAC,5-106896446-106896455-AT,5-106896465-106896485-AT;MOTIFS=ATGT,ATAC,ATATACATATATGGTATATATACAC,AT;STRUC=<VC199043>	HPRC,HGSVC,1KG-ONT	Yes	2.538	Yes	NA,NA	NA	NA
chr5:106896336	180312	INS	165	0.8554	0.578	9	NA	NA	NA	NA	NA	NA	NA	NA	NA	No	ID=5-106896134-106896142-AT,5-106896236-106896250-ATGT,5-106896318-106896342-ATAC,5-106896360-106896438-ATATACATATATGGTATATATACAC,5-106896446-106896455-AT,5-106896465-106896485-AT;MOTIFS=ATGT,ATAC,ATATACATATATGGTATATATACAC,AT;STRUC=<VC199043>	HPRC,HGSVC	Yes	2.538	Yes	NA,NA	NA	NA
chr5:106896348	180313	INS	119	0.8491	0.6394	2	NA	NA	NA	NA	NA	NA	NA	NA	NA	No	ID=5-106896134-106896142-AT,5-106896236-106896250-ATGT,5-106896318-106896342-ATAC,5-106896360-106896438-ATATACATATATGGTATATATACAC,5-106896446-106896455-AT,5-106896465-106896485-AT;MOTIFS=ATGT,ATAC,ATATACATATATGGTATATATACAC,AT;STRUC=<VC199043>	HPRC,HGSVC	Yes	2.538	Yes	NA,NA	NA	NA
chr5:106896348	180314	INS	64	0.9368	0.2469	2	NA	NA	NA	NA	NA	NA	NA	NA	NA	No	ID=5-106896134-106896142-AT,5-106896236-106896250-ATGT,5-106896318-106896342-ATAC,5-106896360-106896438-ATATACATATATGGTATATATACAC,5-106896446-106896455-AT,5-106896465-106896485-AT;MOTIFS=ATGT,ATAC,ATATACATATATGGTATATATACAC,AT;STRUC=<VC199043>	HPRC,HGSVC,1KG-ONT	Yes	2.538	No	NA,NA	NA	NA
chr5:106896348	180315	INS	56	0.8503	0.5432	1	NA	NA	NA	NA	NA	NA	NA	NA	NA	No	ID=5-106896134-106896142-AT,5-106896236-106896250-ATGT,5-106896318-106896342-ATAC,5-106896360-106896438-ATATACATATATGGTATATATACAC,5-106896446-106896455-AT,5-106896465-106896485-AT;MOTIFS=ATGT,ATAC,ATATACATATATGGTATATATACAC,AT;STRUC=<VC199043>	HPRC,HGSVC	Yes	2.538	No	NA,NA	NA	NA
chr5:106896360	180317	INS	70	0.9195	0.3064	114	NA	NA	NA	NA	NA	NA	NA	NA	NA	No	ID=5-106896134-106896142-AT,5-106896236-106896250-ATGT,5-106896318-106896342-ATAC,5-106896360-106896438-ATATACATATATGGTATATATACAC,5-106896446-106896455-AT,5-106896465-106896485-AT;MOTIFS=ATGT,ATAC,ATATACATATATGGTATATATACAC,AT;STRUC=<VC199043>	HPRC,HGSVC,1KG-ONT	Yes	2.538	Yes	NA,NA	NA	NA
chr5:106896360	180323	INS	101	0.8877	0.404	1	NA	NA	NA	NA	NA	NA	NA	NA	NA	No	ID=5-106896134-106896142-AT,5-106896236-106896250-ATGT,5-106896318-106896342-ATAC,5-106896360-106896438-ATATACATATATGGTATATATACAC,5-106896446-106896455-AT,5-106896465-106896485-AT;MOTIFS=ATGT,ATAC,ATATACATATATGGTATATATACAC,AT;STRUC=<VC199043>	HPRC,HGSVC,1KG-ONT	Yes	2.538	No	NA,NA	NA	NA
chr5:106896360	180324	INS	112	0.8138	0.6668	1	NA	NA	NA	NA	NA	NA	NA	NA	NA	No	ID=5-106896134-106896142-AT,5-106896236-106896250-ATGT,5-106896318-106896342-ATAC,5-106896360-106896438-ATATACATATATGGTATATATACAC,5-106896446-106896455-AT,5-106896465-106896485-AT;MOTIFS=ATGT,ATAC,ATATACATATATGGTATATATACAC,AT;STRUC=<VC199043>	HPRC,HGSVC,1KG-ONT	Yes	2.538	No	NA,NA	NA	NA
chr5:106896360	180322	INS	73	0.8283	0.6084	2	NA	NA	NA	NA	NA	NA	NA	NA	NA	No	ID=5-106896134-106896142-AT,5-106896236-106896250-ATGT,5-106896318-106896342-ATAC,5-106896360-106896438-ATATACATATATGGTATATATACAC,5-106896446-106896455-AT,5-106896465-106896485-AT;MOTIFS=ATGT,ATAC,ATATACATATATGGTATATATACAC,AT;STRUC=<VC199043>	HPRC,HGSVC,1KG-ONT	Yes	2.538	No	NA,NA	NA	NA
chr5:106896360	180321	INS	98	0.8857	0.4131	5	NA	NA	NA	NA	NA	NA	NA	NA	NA	No	ID=5-106896134-106896142-AT,5-106896236-106896250-ATGT,5-106896318-106896342-ATAC,5-106896360-106896438-ATATACATATATGGTATATATACAC,5-106896446-106896455-AT,5-106896465-106896485-AT;MOTIFS=ATGT,ATAC,ATATACATATATGGTATATATACAC,AT;STRUC=<VC199043>	HPRC,HGSVC,1KG-ONT	Yes	2.538	Yes	NA,NA	NA	NA
chr5:106896360	180319	INS	133	0.8482	0.5645	1	NA	NA	NA	NA	NA	NA	NA	NA	NA	No	ID=5-106896134-106896142-AT,5-106896236-106896250-ATGT,5-106896318-106896342-ATAC,5-106896360-106896438-ATATACATATATGGTATATATACAC,5-106896446-106896455-AT,5-106896465-106896485-AT;MOTIFS=ATGT,ATAC,ATATACATATATGGTATATATACAC,AT;STRUC=<VC199043>	HPRC,HGSVC	Yes	2.538	No	NA,NA	NA	NA
chr5:106896360	180318	INS	89	0.8708	0.4593	149	NA	NA	NA	NA	NA	NA	NA	NA	NA	No	ID=5-106896134-106896142-AT,5-106896236-106896250-ATGT,5-106896318-106896342-ATAC,5-106896360-106896438-ATATACATATATGGTATATATACAC,5-106896446-106896455-AT,5-106896465-106896485-AT;MOTIFS=ATGT,ATAC,ATATACATATATGGTATATATACAC,AT;STRUC=<VC199043>	HPRC,HGSVC,1KG-ONT	Yes	2.538	Yes	NA,NA	NA	NA
chr5:106896360	180316	INS	150	0.8539	0.5128	1	NA	NA	NA	NA	NA	NA	NA	NA	NA	No	ID=5-106896134-106896142-AT,5-106896236-106896250-ATGT,5-106896318-106896342-ATAC,5-106896360-106896438-ATATACATATATGGTATATATACAC,5-106896446-106896455-AT,5-106896465-106896485-AT;MOTIFS=ATGT,ATAC,ATATACATATATGGTATATATACAC,AT;STRUC=<VC199043>	HPRC,HGSVC	Yes	2.538	No	NA,NA	NA	NA
chr5:106896360	180320	INS	81	0.862	0.506	42	NA	NA	NA	NA	NA	NA	NA	NA	NA	No	ID=5-106896134-106896142-AT,5-106896236-106896250-ATGT,5-106896318-106896342-ATAC,5-106896360-106896438-ATATACATATATGGTATATATACAC,5-106896446-106896455-AT,5-106896465-106896485-AT;MOTIFS=ATGT,ATAC,ATATACATATATGGTATATATACAC,AT;STRUC=<VC199043>	HPRC,HGSVC,1KG-ONT	Yes	2.538	Yes	NA,NA	NA	NA
chr5:106897491	180325	INS	65	0.8474	0.5754	1	NA	NA	NA	NA	NA	NA	NA	NA	NA	No	ID=5-106897494-106897512-AT,5-106897496-106897513-ATATATATATATATATG,5-106897496-106897568-ATATATATATATATATGATATATATATATATATATG,5-106897513-106897531-AT,5-106897515-106897549-ATATATATATATATATG,5-106897532-106897548-AT,5-106897549-106897567-AT,5-106897568-106897588-AT;MOTIFS=ATATATATATATATATGATATATATATATATATATG,ATATATATATATATATG,AT;STRUC=<VC199044>	HPRC,HGSVC	No	1.616	No	NA,NA	NA	NA
chr5:106897493	180326	INS	62	0.8871	0.4095	2	NA	NA	NA	NA	NA	NA	NA	NA	NA	No	ID=5-106897494-106897512-AT,5-106897496-106897513-ATATATATATATATATG,5-106897496-106897568-ATATATATATATATATGATATATATATATATATATG,5-106897513-106897531-AT,5-106897515-106897549-ATATATATATATATATG,5-106897532-106897548-AT,5-106897549-106897567-AT,5-106897568-106897588-AT;MOTIFS=ATATATATATATATATGATATATATATATATATATG,ATATATATATATATATG,AT;STRUC=<VC199044>	HPRC,HGSVC	No	1.616	Yes	NA,NA	NA	NA
chr5:106897493	180327	INS	147	0.8698	0.5046	1	NA	NA	NA	NA	NA	NA	NA	NA	NA	No	ID=5-106897494-106897512-AT,5-106897496-106897513-ATATATATATATATATG,5-106897496-106897568-ATATATATATATATATGATATATATATATATATATG,5-106897513-106897531-AT,5-106897515-106897549-ATATATATATATATATG,5-106897532-106897548-AT,5-106897549-106897567-AT,5-106897568-106897588-AT;MOTIFS=ATATATATATATATATGATATATATATATATATATG,ATATATATATATATATG,AT;STRUC=<VC199044>	HPRC,HGSVC	No	1.616	No	NA,NA	NA	NA
chr5:106897494	180328	DEL	80	0.8762	0.4792	120	NA	NA	NA	NA	NA	NA	NA	NA	NA	No	ID=5-106897494-106897512-AT,5-106897496-106897513-ATATATATATATATATG,5-106897496-106897568-ATATATATATATATATGATATATATATATATATATG,5-106897513-106897531-AT,5-106897515-106897549-ATATATATATATATATG,5-106897532-106897548-AT,5-106897549-106897567-AT,5-106897568-106897588-AT;MOTIFS=ATATATATATATATATGATATATATATATATATATG,ATATATATATATATATG,AT;STRUC=<VC199044>	HPRC,HGSVC,1KG-ONT	Yes	2.149	Yes	NA,NA	NA	NA
chr5:106897496	180329	INS	117	0.8582	0.5185	3	NA	NA	NA	NA	NA	NA	NA	NA	NA	No	ID=5-106897494-106897512-AT,5-106897496-106897513-ATATATATATATATATG,5-106897496-106897568-ATATATATATATATATGATATATATATATATATATG,5-106897513-106897531-AT,5-106897515-106897549-ATATATATATATATATG,5-106897532-106897548-AT,5-106897549-106897567-AT,5-106897568-106897588-AT;MOTIFS=ATATATATATATATATGATATATATATATATATATG,ATATATATATATATATG,AT;STRUC=<VC199044>	HPRC,HGSVC,1KG-ONT	No	1.616	No	NA,NA	NA	NA
chr5:106897498	180330	INS	78	0.8472	0.5654	10	NA	NA	NA	NA	NA	NA	NA	NA	NA	No	ID=5-106897494-106897512-AT,5-106897496-106897513-ATATATATATATATATG,5-106897496-106897568-ATATATATATATATATGATATATATATATATATATG,5-106897513-106897531-AT,5-106897515-106897549-ATATATATATATATATG,5-106897532-106897548-AT,5-106897549-106897567-AT,5-106897568-106897588-AT;MOTIFS=ATATATATATATATATGATATATATATATATATATG,ATATATATATATATATG,AT;STRUC=<VC199044>	HPRC,HGSVC,1KG-ONT	No	1.616	Yes	NA,NA	NA	NA
chr5:106897512	180343	INS	104	0.8444	0.5426	5	NA	NA	NA	NA	NA	NA	NA	NA	NA	No	ID=5-106897494-106897512-AT,5-106897496-106897513-ATATATATATATATATG,5-106897496-106897568-ATATATATATATATATGATATATATATATATATATG,5-106897513-106897531-AT,5-106897515-106897549-ATATATATATATATATG,5-106897532-106897548-AT,5-106897549-106897567-AT,5-106897568-106897588-AT;MOTIFS=ATATATATATATATATGATATATATATATATATATG,ATATATATATATATATG,AT;STRUC=<VC199044>	HPRC,HGSVC,1KG-ONT	No	1.616	No	NA,NA	NA	NA
chr5:106897512	180346	INS	63	0.9352	0.2717	3	NA	NA	NA	NA	NA	NA	NA	NA	NA	No	ID=5-106897494-106897512-AT,5-106897496-106897513-ATATATATATATATATG,5-106897496-106897568-ATATATATATATATATGATATATATATATATATATG,5-106897513-106897531-AT,5-106897515-106897549-ATATATATATATATATG,5-106897532-106897548-AT,5-106897549-106897567-AT,5-106897568-106897588-AT;MOTIFS=ATATATATATATATATGATATATATATATATATATG,ATATATATATATATATG,AT;STRUC=<VC199044>	HPRC,HGSVC	No	1.616	No	NA,NA	NA	NA
chr5:106897512	180344	INS	82	0.8656	0.4886	16	NA	NA	NA	NA	NA	NA	NA	NA	NA	No	ID=5-106897494-106897512-AT,5-106897496-106897513-ATATATATATATATATG,5-106897496-106897568-ATATATATATATATATGATATATATATATATATATG,5-106897513-106897531-AT,5-106897515-106897549-ATATATATATATATATG,5-106897532-106897548-AT,5-106897549-106897567-AT,5-106897568-106897588-AT;MOTIFS=ATATATATATATATATGATATATATATATATATATG,ATATATATATATATATG,AT;STRUC=<VC199044>	HPRC,HGSVC,1KG-ONT	No	1.616	Yes	NA,NA	NA	NA
chr5:106897512	180347	DEL	56	0.9352	0.2667	5	NA	NA	NA	NA	NA	NA	NA	NA	NA	No	ID=5-106897494-106897512-AT,5-106897496-106897513-ATATATATATATATATG,5-106897496-106897568-ATATATATATATATATGATATATATATATATATATG,5-106897513-106897531-AT,5-106897515-106897549-ATATATATATATATATG,5-106897532-106897548-AT,5-106897549-106897567-AT,5-106897568-106897588-AT;MOTIFS=ATATATATATATATATGATATATATATATATATATG,ATATATATATATATATG,AT;STRUC=<VC199044>	HPRC,HGSVC,1KG-ONT	Yes	1.51	Yes	NA,NA	NA	NA
chr5:106897512	180341	INS	145	0.8292	0.6451	5	NA	NA	NA	NA	NA	NA	NA	NA	NA	No	ID=5-106897494-106897512-AT,5-106897496-106897513-ATATATATATATATATG,5-106897496-106897568-ATATATATATATATATGATATATATATATATATATG,5-106897513-106897531-AT,5-106897515-106897549-ATATATATATATATATG,5-106897532-106897548-AT,5-106897549-106897567-AT,5-106897568-106897588-AT;MOTIFS=ATATATATATATATATGATATATATATATATATATG,ATATATATATATATATG,AT;STRUC=<VC199044>	HPRC,HGSVC	No	1.616	Yes	NA,NA	NA	NA
chr5:106897512	180340	INS	91	0.8421	0.593	10	NA	NA	NA	NA	NA	NA	NA	NA	NA	No	ID=5-106897494-106897512-AT,5-106897496-106897513-ATATATATATATATATG,5-106897496-106897568-ATATATATATATATATGATATATATATATATATATG,5-106897513-106897531-AT,5-106897515-106897549-ATATATATATATATATG,5-106897532-106897548-AT,5-106897549-106897567-AT,5-106897568-106897588-AT;MOTIFS=ATATATATATATATATGATATATATATATATATATG,ATATATATATATATATG,AT;STRUC=<VC199044>	HPRC,HGSVC,1KG-ONT	No	1.616	Yes	NA,NA	NA	NA
chr5:106897512	180339	INS	119	0.8055	0.6729	18	NA	NA	NA	NA	NA	NA	NA	NA	NA	No	ID=5-106897494-106897512-AT,5-106897496-106897513-ATATATATATATATATG,5-106897496-106897568-ATATATATATATATATGATATATATATATATATATG,5-106897513-106897531-AT,5-106897515-106897549-ATATATATATATATATG,5-106897532-106897548-AT,5-106897549-106897567-AT,5-106897568-106897588-AT;MOTIFS=ATATATATATATATATGATATATATATATATATATG,ATATATATATATATATG,AT;STRUC=<VC199044>	HPRC,HGSVC,1KG-ONT	No	1.616	Yes	NA,NA	NA	NA
chr5:106897512	180338	INS	97	0.8539	0.538	33	NA	NA	NA	NA	NA	NA	NA	NA	NA	No	ID=5-106897494-106897512-AT,5-106897496-106897513-ATATATATATATATATG,5-106897496-106897568-ATATATATATATATATGATATATATATATATATATG,5-106897513-106897531-AT,5-106897515-106897549-ATATATATATATATATG,5-106897532-106897548-AT,5-106897549-106897567-AT,5-106897568-106897588-AT;MOTIFS=ATATATATATATATATGATATATATATATATATATG,ATATATATATATATATG,AT;STRUC=<VC199044>	HPRC,HGSVC,1KG-ONT	No	1.616	Yes	NA,NA	NA	NA
chr5:106897512	180336	INS	66	0.819	0.6674	10	NA	NA	NA	NA	NA	NA	NA	NA	NA	No	ID=5-106897494-106897512-AT,5-106897496-106897513-ATATATATATATATATG,5-106897496-106897568-ATATATATATATATATGATATATATATATATATATG,5-106897513-106897531-AT,5-106897515-106897549-ATATATATATATATATG,5-106897532-106897548-AT,5-106897549-106897567-AT,5-106897568-106897588-AT;MOTIFS=ATATATATATATATATGATATATATATATATATATG,ATATATATATATATATG,AT;STRUC=<VC199044>	HPRC,HGSVC	No	1.616	Yes	NA,NA	NA	NA
chr5:106897512	180335	INS	83	0.9001	0.4021	6	NA	NA	NA	NA	NA	NA	NA	NA	NA	No	ID=5-106897494-106897512-AT,5-106897496-106897513-ATATATATATATATATG,5-106897496-106897568-ATATATATATATATATGATATATATATATATATATG,5-106897513-106897531-AT,5-106897515-106897549-ATATATATATATATATG,5-106897532-106897548-AT,5-106897549-106897567-AT,5-106897568-106897588-AT;MOTIFS=ATATATATATATATATGATATATATATATATATATG,ATATATATATATATATG,AT;STRUC=<VC199044>	HPRC,HGSVC,1KG-ONT	No	1.616	Yes	NA,NA	NA	NA
chr5:106897512	180334	INS	56	0.9182	0.307	13	NA	NA	NA	NA	NA	NA	NA	NA	NA	No	ID=5-106897494-106897512-AT,5-106897496-106897513-ATATATATATATATATG,5-106897496-106897568-ATATATATATATATATGATATATATATATATATATG,5-106897513-106897531-AT,5-106897515-106897549-ATATATATATATATATG,5-106897532-106897548-AT,5-106897549-106897567-AT,5-106897568-106897588-AT;MOTIFS=ATATATATATATATATGATATATATATATATATATG,ATATATATATATATATG,AT;STRUC=<VC199044>	HPRC,HGSVC	No	1.616	Yes	NA,NA	NA	NA
chr5:106897512	180333	INS	58	0.895	0.3684	18	NA	NA	NA	NA	NA	NA	NA	NA	NA	No	ID=5-106897494-106897512-AT,5-106897496-106897513-ATATATATATATATATG,5-106897496-106897568-ATATATATATATATATGATATATATATATATATATG,5-106897513-106897531-AT,5-106897515-106897549-ATATATATATATATATG,5-106897532-106897548-AT,5-106897549-106897567-AT,5-106897568-106897588-AT;MOTIFS=ATATATATATATATATGATATATATATATATATATG,ATATATATATATATATG,AT;STRUC=<VC199044>	HPRC,HGSVC	No	1.616	Yes	NA,NA	NA	NA
chr5:106897512	180332	INS	54	0.8605	0.498	16	NA	NA	NA	NA	NA	NA	NA	NA	NA	No	ID=5-106897494-106897512-AT,5-106897496-106897513-ATATATATATATATATG,5-106897496-106897568-ATATATATATATATATGATATATATATATATATATG,5-106897513-106897531-AT,5-106897515-106897549-ATATATATATATATATG,5-106897532-106897548-AT,5-106897549-106897567-AT,5-106897568-106897588-AT;MOTIFS=ATATATATATATATATGATATATATATATATATATG,ATATATATATATATATG,AT;STRUC=<VC199044>	HPRC,HGSVC	No	1.616	Yes	NA,NA	NA	NA
chr5:106897512	180331	INS	62	0.9285	0.2649	4	NA	NA	NA	NA	NA	NA	NA	NA	NA	No	ID=5-106897494-106897512-AT,5-106897496-106897513-ATATATATATATATATG,5-106897496-106897568-ATATATATATATATATGATATATATATATATATATG,5-106897513-106897531-AT,5-106897515-106897549-ATATATATATATATATG,5-106897532-106897548-AT,5-106897549-106897567-AT,5-106897568-106897588-AT;MOTIFS=ATATATATATATATATGATATATATATATATATATG,ATATATATATATATATG,AT;STRUC=<VC199044>	HPRC,HGSVC	No	1.616	No	NA,NA	NA	NA
chr5:106897512	180337	INS	69	0.8137	0.6173	25	NA	NA	NA	NA	NA	NA	NA	NA	NA	No	ID=5-106897494-106897512-AT,5-106897496-106897513-ATATATATATATATATG,5-106897496-106897568-ATATATATATATATATGATATATATATATATATATG,5-106897513-106897531-AT,5-106897515-106897549-ATATATATATATATATG,5-106897532-106897548-AT,5-106897549-106897567-AT,5-106897568-106897588-AT;MOTIFS=ATATATATATATATATGATATATATATATATATATG,ATATATATATATATATG,AT;STRUC=<VC199044>	HPRC,HGSVC,1KG-ONT	No	1.616	Yes	NA,NA	NA	NA
chr5:106897515	180348	INS	53	0.8688	0.6187	10	NA	NA	NA	NA	NA	NA	NA	NA	NA	No	ID=5-106897494-106897512-AT,5-106897496-106897513-ATATATATATATATATG,5-106897496-106897568-ATATATATATATATATGATATATATATATATATATG,5-106897513-106897531-AT,5-106897515-106897549-ATATATATATATATATG,5-106897532-106897548-AT,5-106897549-106897567-AT,5-106897568-106897588-AT;MOTIFS=ATATATATATATATATGATATATATATATATATATG,ATATATATATATATATG,AT;STRUC=<VC199044>	HPRC,HGSVC	No	1.616	Yes	NA,NA	NA	NA
chr5:106897520	180349	INS	74	0.9022	0.5265	1	NA	NA	NA	NA	NA	NA	NA	NA	NA	No	ID=5-106897494-106897512-AT,5-106897496-106897513-ATATATATATATATATG,5-106897496-106897568-ATATATATATATATATGATATATATATATATATATG,5-106897513-106897531-AT,5-106897515-106897549-ATATATATATATATATG,5-106897532-106897548-AT,5-106897549-106897567-AT,5-106897568-106897588-AT;MOTIFS=ATATATATATATATATGATATATATATATATATATG,ATATATATATATATATG,AT;STRUC=<VC199044>	HPRC,HGSVC,1KG-ONT	No	1.616	No	NA,NA	NA	NA
chr5:106897523	180350	DEL	50	0.8401	0.6165	312	NA	NA	NA	NA	NA	NA	NA	NA	NA	No	ID=5-106897494-106897512-AT,5-106897496-106897513-ATATATATATATATATG,5-106897496-106897568-ATATATATATATATATGATATATATATATATATATG,5-106897513-106897531-AT,5-106897515-106897549-ATATATATATATATATG,5-106897532-106897548-AT,5-106897549-106897567-AT,5-106897568-106897588-AT;MOTIFS=ATATATATATATATATGATATATATATATATATATG,ATATATATATATATATG,AT;STRUC=<VC199044>	HPRC	No	1.575	Yes	NA,NA	NA	NA
chr5:106897531	180355	INS	62	0.828	0.647	15	NA	NA	NA	NA	NA	NA	NA	NA	NA	No	ID=5-106897494-106897512-AT,5-106897496-106897513-ATATATATATATATATG,5-106897496-106897568-ATATATATATATATATGATATATATATATATATATG,5-106897513-106897531-AT,5-106897515-106897549-ATATATATATATATATG,5-106897532-106897548-AT,5-106897549-106897567-AT,5-106897568-106897588-AT;MOTIFS=ATATATATATATATATGATATATATATATATATATG,ATATATATATATATATG,AT;STRUC=<VC199044>	HPRC,HGSVC	No	1.616	Yes	NA,NA	NA	NA
chr5:106897531	180356	INS	66	0.87	0.4824	2	NA	NA	NA	NA	NA	NA	NA	NA	NA	No	ID=5-106897494-106897512-AT,5-106897496-106897513-ATATATATATATATATG,5-106897496-106897568-ATATATATATATATATGATATATATATATATATATG,5-106897513-106897531-AT,5-106897515-106897549-ATATATATATATATATG,5-106897532-106897548-AT,5-106897549-106897567-AT,5-106897568-106897588-AT;MOTIFS=ATATATATATATATATGATATATATATATATATATG,ATATATATATATATATG,AT;STRUC=<VC199044>	HPRC,HGSVC	No	1.616	No	NA,NA	NA	NA
chr5:106897531	180352	INS	52	0.8183	0.6494	17	NA	NA	NA	NA	NA	NA	NA	NA	NA	No	ID=5-106897494-106897512-AT,5-106897496-106897513-ATATATATATATATATG,5-106897496-106897568-ATATATATATATATATGATATATATATATATATATG,5-106897513-106897531-AT,5-106897515-106897549-ATATATATATATATATG,5-106897532-106897548-AT,5-106897549-106897567-AT,5-106897568-106897588-AT;MOTIFS=ATATATATATATATATGATATATATATATATATATG,ATATATATATATATATG,AT;STRUC=<VC199044>	HPRC,HGSVC	No	1.616	Yes	NA,NA	NA	NA
chr5:106897531	180351	INS	78	0.8411	0.5808	1	NA	NA	NA	NA	NA	NA	NA	NA	NA	No	ID=5-106897494-106897512-AT,5-106897496-106897513-ATATATATATATATATG,5-106897496-106897568-ATATATATATATATATGATATATATATATATATATG,5-106897513-106897531-AT,5-106897515-106897549-ATATATATATATATATG,5-106897532-106897548-AT,5-106897549-106897567-AT,5-106897568-106897588-AT;MOTIFS=ATATATATATATATATGATATATATATATATATATG,ATATATATATATATATG,AT;STRUC=<VC199044>	HPRC,HGSVC,1KG-ONT	No	1.616	No	NA,NA	NA	NA
chr5:106897532	180357	INS	62	0.8977	0.356	1	NA	NA	NA	NA	NA	NA	NA	NA	NA	No	ID=5-106897494-106897512-AT,5-106897496-106897513-ATATATATATATATATG,5-106897496-106897568-ATATATATATATATATGATATATATATATATATATG,5-106897513-106897531-AT,5-106897515-106897549-ATATATATATATATATG,5-106897532-106897548-AT,5-106897549-106897567-AT,5-106897568-106897588-AT;MOTIFS=ATATATATATATATATGATATATATATATATATATG,ATATATATATATATATG,AT;STRUC=<VC199044>	HPRC,HGSVC	No	1.616	No	NA,NA	NA	NA
chr5:106897538	180358	INS	68	0.8746	0.4781	1	NA	NA	NA	NA	NA	NA	NA	NA	NA	No	ID=5-106897494-106897512-AT,5-106897496-106897513-ATATATATATATATATG,5-106897496-106897568-ATATATATATATATATGATATATATATATATATATG,5-106897513-106897531-AT,5-106897515-106897549-ATATATATATATATATG,5-106897532-106897548-AT,5-106897549-106897567-AT,5-106897568-106897588-AT;MOTIFS=ATATATATATATATATGATATATATATATATATATG,ATATATATATATATATG,AT;STRUC=<VC199044>	HPRC,HGSVC,1KG-ONT	No	1.616	No	NA,NA	NA	NA
chr5:106897540	180359	INS	58	0.8128	0.6461	4	NA	NA	NA	NA	NA	NA	NA	NA	NA	No	ID=5-106897494-106897512-AT,5-106897496-106897513-ATATATATATATATATG,5-106897496-106897568-ATATATATATATATATGATATATATATATATATATG,5-106897513-106897531-AT,5-106897515-106897549-ATATATATATATATATG,5-106897532-106897548-AT,5-106897549-106897567-AT,5-106897568-106897588-AT;MOTIFS=ATATATATATATATATGATATATATATATATATATG,ATATATATATATATATG,AT;STRUC=<VC199044>	HPRC,HGSVC	No	1.616	No	NA,NA	NA	NA
chr5:106897548	180360	INS	75	0.8808	0.455	2	NA	NA	NA	NA	NA	NA	NA	NA	NA	No	ID=5-106897494-106897512-AT,5-106897496-106897513-ATATATATATATATATG,5-106897496-106897568-ATATATATATATATATGATATATATATATATATATG,5-106897513-106897531-AT,5-106897515-106897549-ATATATATATATATATG,5-106897532-106897548-AT,5-106897549-106897567-AT,5-106897568-106897588-AT;MOTIFS=ATATATATATATATATGATATATATATATATATATG,ATATATATATATATATG,AT;STRUC=<VC199044>	HPRC,HGSVC,1KG-ONT	No	1.616	No	NA,NA	NA	NA
chr5:106897548	180361	INS	79	0.8432	0.6027	6	NA	NA	NA	NA	NA	NA	NA	NA	NA	No	ID=5-106897494-106897512-AT,5-106897496-106897513-ATATATATATATATATG,5-106897496-106897568-ATATATATATATATATGATATATATATATATATATG,5-106897513-106897531-AT,5-106897515-106897549-ATATATATATATATATG,5-106897532-106897548-AT,5-106897549-106897567-AT,5-106897568-106897588-AT;MOTIFS=ATATATATATATATATGATATATATATATATATATG,ATATATATATATATATG,AT;STRUC=<VC199044>	HPRC,HGSVC,1KG-ONT	Yes	1.616	Yes	NA,NA	NA	NA
chr5:106897557	180362	INS	66	0.9014	0.3637	8	NA	NA	NA	NA	NA	NA	NA	NA	NA	No	ID=5-106897494-106897512-AT,5-106897496-106897513-ATATATATATATATATG,5-106897496-106897568-ATATATATATATATATGATATATATATATATATATG,5-106897513-106897531-AT,5-106897515-106897549-ATATATATATATATATG,5-106897532-106897548-AT,5-106897549-106897567-AT,5-106897568-106897588-AT;MOTIFS=ATATATATATATATATGATATATATATATATATATG,ATATATATATATATATG,AT;STRUC=<VC199044>	HPRC,HGSVC	No	1.616	Yes	NA,NA	NA	NA
chr5:106897567	180363	INS	105	0.8548	0.5554	4	NA	NA	NA	NA	NA	NA	NA	NA	NA	No	ID=5-106897494-106897512-AT,5-106897496-106897513-ATATATATATATATATG,5-106897496-106897568-ATATATATATATATATGATATATATATATATATATG,5-106897513-106897531-AT,5-106897515-106897549-ATATATATATATATATG,5-106897532-106897548-AT,5-106897549-106897567-AT,5-106897568-106897588-AT;MOTIFS=ATATATATATATATATGATATATATATATATATATG,ATATATATATATATATG,AT;STRUC=<VC199044>	HPRC,HGSVC,1KG-ONT	Yes	1.616	No	NA,NA	NA	NA
chr5:106897567	180364	INS	184	0.9147	0.3273	1	NA	NA	NA	NA	NA	NA	NA	NA	NA	No	ID=5-106897494-106897512-AT,5-106897496-106897513-ATATATATATATATATG,5-106897496-106897568-ATATATATATATATATGATATATATATATATATATG,5-106897513-106897531-AT,5-106897515-106897549-ATATATATATATATATG,5-106897532-106897548-AT,5-106897549-106897567-AT,5-106897568-106897588-AT;MOTIFS=ATATATATATATATATGATATATATATATATATATG,ATATATATATATATATG,AT;STRUC=<VC199044>	HPRC	No	1.616	No	NA,NA	NA	NA
chr5:106897568	180365	INS	93	0.8273	0.6217	1	NA	NA	NA	NA	NA	NA	NA	NA	NA	No	ID=5-106897494-106897512-AT,5-106897496-106897513-ATATATATATATATATG,5-106897496-106897568-ATATATATATATATATGATATATATATATATATATG,5-106897513-106897531-AT,5-106897515-106897549-ATATATATATATATATG,5-106897532-106897548-AT,5-106897549-106897567-AT,5-106897568-106897588-AT;MOTIFS=ATATATATATATATATGATATATATATATATATATG,ATATATATATATATATG,AT;STRUC=<VC199044>	HPRC,HGSVC,1KG-ONT	Yes	1.616	No	NA,NA	NA	NA
chr5:106897568	180366	INS	57	0.8992	0.3572	4	NA	NA	NA	NA	NA	NA	NA	NA	NA	No	ID=5-106897494-106897512-AT,5-106897496-106897513-ATATATATATATATATG,5-106897496-106897568-ATATATATATATATATGATATATATATATATATATG,5-106897513-106897531-AT,5-106897515-106897549-ATATATATATATATATG,5-106897532-106897548-AT,5-106897549-106897567-AT,5-106897568-106897588-AT;MOTIFS=ATATATATATATATATGATATATATATATATATATG,ATATATATATATATATG,AT;STRUC=<VC199044>	HPRC,HGSVC	No	1.616	Yes	NA,NA	NA	NA
chr5:106897574	180373	INS	59	0.8944	0.4147	4	NA	NA	NA	NA	NA	NA	NA	NA	NA	No	ID=5-106897494-106897512-AT,5-106897496-106897513-ATATATATATATATATG,5-106897496-106897568-ATATATATATATATATGATATATATATATATATATG,5-106897513-106897531-AT,5-106897515-106897549-ATATATATATATATATG,5-106897532-106897548-AT,5-106897549-106897567-AT,5-106897568-106897588-AT;MOTIFS=ATATATATATATATATGATATATATATATATATATG,ATATATATATATATATG,AT;STRUC=<VC199044>	HPRC,HGSVC	No	1.616	No	NA,NA	NA	NA
chr5:106897574	180372	INS	100	0.8455	0.5844	15	NA	NA	NA	NA	NA	NA	NA	NA	NA	No	ID=5-106897494-106897512-AT,5-106897496-106897513-ATATATATATATATATG,5-106897496-106897568-ATATATATATATATATGATATATATATATATATATG,5-106897513-106897531-AT,5-106897515-106897549-ATATATATATATATATG,5-106897532-106897548-AT,5-106897549-106897567-AT,5-106897568-106897588-AT;MOTIFS=ATATATATATATATATGATATATATATATATATATG,ATATATATATATATATG,AT;STRUC=<VC199044>	HPRC,HGSVC,1KG-ONT	Yes	1.616	Yes	NA,NA	NA	NA
chr5:106897574	180371	INS	132	0.866	0.5379	6	NA	NA	NA	NA	NA	NA	NA	NA	NA	No	ID=5-106897494-106897512-AT,5-106897496-106897513-ATATATATATATATATG,5-106897496-106897568-ATATATATATATATATGATATATATATATATATATG,5-106897513-106897531-AT,5-106897515-106897549-ATATATATATATATATG,5-106897532-106897548-AT,5-106897549-106897567-AT,5-106897568-106897588-AT;MOTIFS=ATATATATATATATATGATATATATATATATATATG,ATATATATATATATATG,AT;STRUC=<VC199044>	HPRC,HGSVC,1KG-ONT	No	1.616	No	NA,NA	NA	NA
chr5:106897574	180368	INS	91	0.8788	0.4515	38	NA	NA	NA	NA	NA	NA	NA	NA	NA	No	ID=5-106897494-106897512-AT,5-106897496-106897513-ATATATATATATATATG,5-106897496-106897568-ATATATATATATATATGATATATATATATATATATG,5-106897513-106897531-AT,5-106897515-106897549-ATATATATATATATATG,5-106897532-106897548-AT,5-106897549-106897567-AT,5-106897568-106897588-AT;MOTIFS=ATATATATATATATATGATATATATATATATATATG,ATATATATATATATATG,AT;STRUC=<VC199044>	HPRC,HGSVC,1KG-ONT	Yes	1.616	Yes	NA,NA	NA	NA
chr5:106897574	180367	INS	61	0.8955	0.3786	7	NA	NA	NA	NA	NA	NA	NA	NA	NA	No	ID=5-106897494-106897512-AT,5-106897496-106897513-ATATATATATATATATG,5-106897496-106897568-ATATATATATATATATGATATATATATATATATATG,5-106897513-106897531-AT,5-106897515-106897549-ATATATATATATATATG,5-106897532-106897548-AT,5-106897549-106897567-AT,5-106897568-106897588-AT;MOTIFS=ATATATATATATATATGATATATATATATATATATG,ATATATATATATATATG,AT;STRUC=<VC199044>	HPRC,HGSVC	No	1.616	Yes	NA,NA	NA	NA
chr5:106897574	180369	INS	74	0.8646	0.496	24	NA	NA	NA	NA	NA	NA	NA	NA	NA	No	ID=5-106897494-106897512-AT,5-106897496-106897513-ATATATATATATATATG,5-106897496-106897568-ATATATATATATATATGATATATATATATATATATG,5-106897513-106897531-AT,5-106897515-106897549-ATATATATATATATATG,5-106897532-106897548-AT,5-106897549-106897567-AT,5-106897568-106897588-AT;MOTIFS=ATATATATATATATATGATATATATATATATATATG,ATATATATATATATATG,AT;STRUC=<VC199044>	HPRC,HGSVC,1KG-ONT	Yes	1.616	Yes	NA,NA	NA	NA
chr5:106901143	180374	DEL	2781	0.8303	0.6309	405	NA	NA	NA	NA	NA	NA	NA	NA	NA	No	ID=5-106902601-106902610-ATT,5-106904099-106904109-GGA;MOTIFS=ATT,GGA;STRUC=<VC199046>	HGSVC	Yes	1.981	Yes	NA,NA	NA	NA
chr5:106903501	180376	DEL	52	0.8945	0.405	104	NA	NA	NA	NA	NA	NA	NA	NA	NA	No	ID=5-106902601-106902610-ATT,5-106904099-106904109-GGA;MOTIFS=ATT,GGA;STRUC=<VC199046>	HPRC,HGSVC,1KG-ONT	Yes	1.702	Yes	NA,NA	NA	NA
chr5:106913594	180378	INS	331	0.9271	0.2861	8	NA	NA	NA	NA	NA	NA	NA	NA	NA	No	NA	1KG-ONT	Yes	1.616	Yes	NA,NA	NA	NA
chr5:106979691	180379	INS	359	0.8516	0.5788	1	NA	NA	NA	NA	NA	NA	NA	NA	NA	No	NA	NA	Yes	5.634	No	NA,NA	NA	NA
chr5:106982926	180380	DEL	333	0.9017	0.3706	1	NA	NA	NA	NA	NA	NA	NA	NA	NA	No	NA	NA	Yes	1.076	No	NA,NA	NA	NA
chr5:106989050	180381	DEL	1675	0.918	0.3291	558	NA	NA	NA	NA	NA	NA	NA	NA	NA	No	ID=5-106989761-106989774-A;MOTIFS=A;STRUC=(A)n	HPRC,HGSVC,1KG-ONT	Yes	3.358	Yes	NA,NA	NA	NA
chr5:107013543	180382	INS	88	0.8261	0.6278	3	NA	NA	NA	NA	NA	NA	NA	NA	NA	No	ID=5-107013526-107013555-AATATATATATATATTTCACATAATGTGG,5-107013527-107013541-AT,5-107013556-107013568-AT,5-107013556-107013614-ATATATATATATTTCACATAATGTGGAAT,5-107013583-107013597-AT,5-107013585-107013612-ATATATATATATTTCACATAATGTGGA,5-107013612-107013626-AT,5-107013631-107013641-AT;MOTIFS=AATATATATATATATTTCACATAATGTGG,ATATATATATATTTCACATAATGTGGAAT,ATATATATATATTTCACATAATGTGGA,AT;STRUC=<VC199050>	HPRC,HGSVC	Yes	1.616	No	NA,NA	NA	NA
chr5:107013556	180383	INS	60	0.9775	0.0993	28	NA	NA	NA	NA	NA	NA	NA	NA	NA	No	ID=5-107013526-107013555-AATATATATATATATTTCACATAATGTGG,5-107013527-107013541-AT,5-107013556-107013568-AT,5-107013556-107013614-ATATATATATATTTCACATAATGTGGAAT,5-107013583-107013597-AT,5-107013585-107013612-ATATATATATATTTCACATAATGTGGA,5-107013612-107013626-AT,5-107013631-107013641-AT;MOTIFS=AATATATATATATATTTCACATAATGTGG,ATATATATATATTTCACATAATGTGGAAT,ATATATATATATTTCACATAATGTGGA,AT;STRUC=<VC199050>	HPRC,HGSVC,1KG-ONT	Yes	1.616	Yes	NA,NA	NA	NA
chr5:107013556	180384	INS	87	0.9594	0.1945	171	NA	NA	NA	NA	NA	NA	NA	NA	NA	No	ID=5-107013526-107013555-AATATATATATATATTTCACATAATGTGG,5-107013527-107013541-AT,5-107013556-107013568-AT,5-107013556-107013614-ATATATATATATTTCACATAATGTGGAAT,5-107013583-107013597-AT,5-107013585-107013612-ATATATATATATTTCACATAATGTGGA,5-107013612-107013626-AT,5-107013631-107013641-AT;MOTIFS=AATATATATATATATTTCACATAATGTGG,ATATATATATATTTCACATAATGTGGAAT,ATATATATATATTTCACATAATGTGGA,AT;STRUC=<VC199050>	HPRC,HGSVC	Yes	1.616	Yes	NA,NA	NA	NA
chr5:107013556	180385	INS	116	0.8761	0.4731	22	NA	NA	NA	NA	NA	NA	NA	NA	NA	No	ID=5-107013526-107013555-AATATATATATATATTTCACATAATGTGG,5-107013527-107013541-AT,5-107013556-107013568-AT,5-107013556-107013614-ATATATATATATTTCACATAATGTGGAAT,5-107013583-107013597-AT,5-107013585-107013612-ATATATATATATTTCACATAATGTGGA,5-107013612-107013626-AT,5-107013631-107013641-AT;MOTIFS=AATATATATATATATTTCACATAATGTGG,ATATATATATATTTCACATAATGTGGAAT,ATATATATATATTTCACATAATGTGGA,AT;STRUC=<VC199050>	HPRC,HGSVC	Yes	1.616	Yes	NA,NA	NA	NA
chr5:107013585	180387	INS	81	0.8381	0.6056	97	NA	NA	NA	NA	NA	NA	NA	NA	NA	No	ID=5-107013526-107013555-AATATATATATATATTTCACATAATGTGG,5-107013527-107013541-AT,5-107013556-107013568-AT,5-107013556-107013614-ATATATATATATTTCACATAATGTGGAAT,5-107013583-107013597-AT,5-107013585-107013612-ATATATATATATTTCACATAATGTGGA,5-107013612-107013626-AT,5-107013631-107013641-AT;MOTIFS=AATATATATATATATTTCACATAATGTGG,ATATATATATATTTCACATAATGTGGAAT,ATATATATATATTTCACATAATGTGGA,AT;STRUC=<VC199050>	HPRC,HGSVC	Yes	1.616	Yes	NA,NA	NA	NA
chr5:107013585	180388	INS	53	0.8274	0.6282	5	NA	NA	NA	NA	NA	NA	NA	NA	NA	No	ID=5-107013526-107013555-AATATATATATATATTTCACATAATGTGG,5-107013527-107013541-AT,5-107013556-107013568-AT,5-107013556-107013614-ATATATATATATTTCACATAATGTGGAAT,5-107013583-107013597-AT,5-107013585-107013612-ATATATATATATTTCACATAATGTGGA,5-107013612-107013626-AT,5-107013631-107013641-AT;MOTIFS=AATATATATATATATTTCACATAATGTGG,ATATATATATATTTCACATAATGTGGAAT,ATATATATATATTTCACATAATGTGGA,AT;STRUC=<VC199050>	HPRC,HGSVC,1KG-ONT	Yes	1.616	No	NA,NA	NA	NA
chr5:107013585	180386	INS	56	0.953	0.1954	406	NA	NA	NA	NA	NA	NA	NA	NA	NA	No	ID=5-107013526-107013555-AATATATATATATATTTCACATAATGTGG,5-107013527-107013541-AT,5-107013556-107013568-AT,5-107013556-107013614-ATATATATATATTTCACATAATGTGGAAT,5-107013583-107013597-AT,5-107013585-107013612-ATATATATATATTTCACATAATGTGGA,5-107013612-107013626-AT,5-107013631-107013641-AT;MOTIFS=AATATATATATATATTTCACATAATGTGG,ATATATATATATTTCACATAATGTGGAAT,ATATATATATATTTCACATAATGTGGA,AT;STRUC=<VC199050>	HPRC,HGSVC,1KG-ONT	Yes	1.616	Yes	NA,NA	NA	NA
chr5:107013601	180389	INS	56	0.9252	0.2827	4	NA	NA	NA	NA	NA	NA	NA	NA	NA	No	ID=5-107013526-107013555-AATATATATATATATTTCACATAATGTGG,5-107013527-107013541-AT,5-107013556-107013568-AT,5-107013556-107013614-ATATATATATATTTCACATAATGTGGAAT,5-107013583-107013597-AT,5-107013585-107013612-ATATATATATATTTCACATAATGTGGA,5-107013612-107013626-AT,5-107013631-107013641-AT;MOTIFS=AATATATATATATATTTCACATAATGTGG,ATATATATATATTTCACATAATGTGGAAT,ATATATATATATTTCACATAATGTGGA,AT;STRUC=<VC199050>	HPRC,HGSVC,1KG-ONT	Yes	1.616	Yes	NA,NA	NA	NA
chr5:107013612	180390	INS	147	0.8314	0.6128	6	NA	NA	NA	NA	NA	NA	NA	NA	NA	No	ID=5-107013526-107013555-AATATATATATATATTTCACATAATGTGG,5-107013527-107013541-AT,5-107013556-107013568-AT,5-107013556-107013614-ATATATATATATTTCACATAATGTGGAAT,5-107013583-107013597-AT,5-107013585-107013612-ATATATATATATTTCACATAATGTGGA,5-107013612-107013626-AT,5-107013631-107013641-AT;MOTIFS=AATATATATATATATTTCACATAATGTGG,ATATATATATATTTCACATAATGTGGAAT,ATATATATATATTTCACATAATGTGGA,AT;STRUC=<VC199050>	HPRC,HGSVC	Yes	1.616	Yes	NA,NA	NA	NA
chr5:107017068	180391	INS	90	0.8527	0.543	1	NA	NA	NA	NA	NA	NA	NA	NA	NA	No	NA	NA	No	1.616	No	NA,NA	NA	NA
chr5:107060574	180392	DEL	455	0.8451	0.5765	50	NA	NA	NA	NA	NA	NA	NA	NA	NA	No	ID=5-107060910-107060919-AGA;MOTIFS=AGA;STRUC=<TR2987672>,ID=5-107060984-107060993-AG;MOTIFS=AG;STRUC=<TR2987673>	NA	Yes	4.637	Yes	NA,NA	NA	NA
chr5:107087782	180393	INS	310	0.908	0.3319	6	NA	NA	NA	NA	NA	NA	NA	NA	NA	No	NA	NA	Yes	12.07	Yes	NA,NA	NA	NA
chr5:107131159	180394	INS	53	0.8092	0.6768	10	NA	NA	NA	NA	NA	NA	NA	NA	NA	No	ID=5-107131080-107131110-GGTA,5-107131119-107131169-GATA;MOTIFS=GGTA,GATA;STRUC=<VC199055>	NA	Yes	3.322	Yes	NA,NA	NA	NA
chr5:107152431	180395	INS	224	0.9179	0.3163	1	NA	NA	NA	NA	NA	NA	NA	NA	NA	No	NA	HGSVC	Yes	2.146	No	NA,NA	NA	NA
chr5:107152431	180396	INS	247	0.8324	0.583	9	NA	NA	NA	NA	NA	NA	NA	NA	NA	No	NA	HGSVC	Yes	2.146	Yes	NA,NA	NA	NA
chr5:107199367	180397	INS	323	0.9356	0.244	11	NA	NA	NA	NA	NA	NA	NA	NA	NA	No	NA	HPRC,HGSVC	Yes	13.6	Yes	NA,NA	NA	NA
chr5:107318799	180399	INS	54	0.9084	0.333	8	NA	NA	NA	NA	NA	NA	NA	NA	NA	No	ID=5-107318772-107318787-AAAG,5-107318786-107318809-AAAG,5-107318813-107318826-AG,5-107318823-107318868-AGAA,5-107318861-107318882-AAAGA,5-107318881-107318894-AGG;MOTIFS=AAAGA,AAAG,AG,AGG,AGAA;STRUC=<VC199065>	HGSVC	Yes	2.538	Yes	NA,NA	NA	NA
chr5:107318802	180400	INS	56	0.8735	0.6795	2	NA	NA	NA	NA	NA	NA	NA	NA	NA	No	ID=5-107318772-107318787-AAAG,5-107318786-107318809-AAAG,5-107318813-107318826-AG,5-107318823-107318868-AGAA,5-107318861-107318882-AAAGA,5-107318881-107318894-AGG;MOTIFS=AAAGA,AAAG,AG,AGG,AGAA;STRUC=<VC199065>	HGSVC	Yes	2.538	Yes	NA,NA	NA	NA
chr5:107318807	180401	INS	50	0.9026	0.3427	76	NA	NA	NA	NA	NA	NA	NA	NA	NA	No	ID=5-107318772-107318787-AAAG,5-107318786-107318809-AAAG,5-107318813-107318826-AG,5-107318823-107318868-AGAA,5-107318861-107318882-AAAGA,5-107318881-107318894-AGG;MOTIFS=AAAGA,AAAG,AG,AGG,AGAA;STRUC=<VC199065>	HGSVC	Yes	2.538	Yes	NA,NA	NA	NA
chr5:107318807	180404	INS	68	0.8237	0.6715	8	NA	NA	NA	NA	NA	NA	NA	NA	NA	No	ID=5-107318772-107318787-AAAG,5-107318786-107318809-AAAG,5-107318813-107318826-AG,5-107318823-107318868-AGAA,5-107318861-107318882-AAAGA,5-107318881-107318894-AGG;MOTIFS=AAAGA,AAAG,AG,AGG,AGAA;STRUC=<VC199065>	HGSVC	Yes	2.538	Yes	NA,NA	NA	NA
chr5:107318807	180403	INS	60	0.886	0.4271	15	NA	NA	NA	NA	NA	NA	NA	NA	NA	No	ID=5-107318772-107318787-AAAG,5-107318786-107318809-AAAG,5-107318813-107318826-AG,5-107318823-107318868-AGAA,5-107318861-107318882-AAAGA,5-107318881-107318894-AGG;MOTIFS=AAAGA,AAAG,AG,AGG,AGAA;STRUC=<VC199065>	HGSVC	Yes	2.538	Yes	NA,NA	NA	NA
chr5:107318807	180402	INS	56	0.8704	0.4722	13	NA	NA	NA	NA	NA	NA	NA	NA	NA	No	ID=5-107318772-107318787-AAAG,5-107318786-107318809-AAAG,5-107318813-107318826-AG,5-107318823-107318868-AGAA,5-107318861-107318882-AAAGA,5-107318881-107318894-AGG;MOTIFS=AAAGA,AAAG,AG,AGG,AGAA;STRUC=<VC199065>	HGSVC	Yes	2.538	Yes	NA,NA	NA	NA
chr5:107318809	180405	INS	57	0.8279	0.631	12	NA	NA	NA	NA	NA	NA	NA	NA	NA	No	ID=5-107318772-107318787-AAAG,5-107318786-107318809-AAAG,5-107318813-107318826-AG,5-107318823-107318868-AGAA,5-107318861-107318882-AAAGA,5-107318881-107318894-AGG;MOTIFS=AAAGA,AAAG,AG,AGG,AGAA;STRUC=<VC199065>	HGSVC	Yes	2.538	No	NA,NA	NA	NA
chr5:107318839	180406	INS	60	0.8855	0.4298	2	NA	NA	NA	NA	NA	NA	NA	NA	NA	No	ID=5-107318772-107318787-AAAG,5-107318786-107318809-AAAG,5-107318813-107318826-AG,5-107318823-107318868-AGAA,5-107318861-107318882-AAAGA,5-107318881-107318894-AGG;MOTIFS=AAAGA,AAAG,AG,AGG,AGAA;STRUC=<VC199065>	HGSVC	Yes	2.538	No	NA,NA	NA	NA
chr5:107355499	180407	INS	64	0.8691	0.483	2	NA	NA	NA	NA	NA	NA	NA	NA	NA	No	NA	NA	No	1.616	Yes	NA,NA	NA	NA
chr5:107355499	180408	DEL	64	0.9086	0.335	138	NA	NA	NA	NA	NA	NA	NA	NA	NA	No	ID=5-107355499-107355647-ATATATTACATAATATATAATACATTAATGTT;MOTIFS=ATATATTACATAATATATAATACATTAATGTT;STRUC=<TR2988055>	HPRC,HGSVC,1KG-ONT	Yes	0.003	Yes	NA,NA	NA	NA
chr5:107399318	180410	INS	50	0.9498	0.2359	36	EFNA5(0.9772,0.476)	EFNA5(0.9772,0.476)	NA	NA	NA	NA	NA	NA	NA	No	ID=5-107399293-107399316-GAAG,5-107399373-107399390-AGGA,5-107399393-107399404-AG,5-107399402-107399416-GAAG,5-107399414-107399430-GA;MOTIFS=AGGA,GAAG,AG,GA;STRUC=<VC199070>	HPRC	No	0.692	Yes	NA,NA	NA	NA
chr5:107399318	180411	INS	55	0.898	0.5873	7	EFNA5(0.9772,0.476)	EFNA5(0.9772,0.476)	NA	NA	NA	NA	NA	NA	NA	No	ID=5-107399293-107399316-GAAG,5-107399373-107399390-AGGA,5-107399393-107399404-AG,5-107399402-107399416-GAAG,5-107399414-107399430-GA;MOTIFS=AGGA,GAAG,AG,GA;STRUC=<VC199070>	HPRC	No	0.692	Yes	NA,NA	NA	NA
chr5:107400303	180412	INS	318	0.9296	0.2673	247	EFNA5(0.9772,0.476)	EFNA5(0.9772,0.476)	NA	NA	NA	NA	NA	NA	NA	No	NA	HPRC,HGSVC,1KG-ONT	Yes	5.256	Yes	NA,NA	NA	NA
chr5:107405867	180413	DEL	53	0.8633	0.5509	81	EFNA5(0.9772,0.476)	EFNA5(0.9772,0.476)	NA	NA	NA	NA	NA	NA	NA	No	NA	HPRC,HGSVC,1KG-ONT	No	2.731	Yes	NA,NA	NA	NA
chr5:107405927	180415	DEL	54	0.9032	0.3895	611	EFNA5(0.9772,0.476)	EFNA5(0.9772,0.476)	NA	NA	NA	NA	NA	NA	NA	No	NA	HPRC,HGSVC,1KG-ONT	No	0.022	Yes	NA,NA	NA	NA
chr5:107405927	180414	INS	55	0.8118	0.6735	11	EFNA5(0.9772,0.476)	EFNA5(0.9772,0.476)	NA	NA	NA	NA	NA	NA	NA	No	NA	HPRC,HGSVC,1KG-ONT	No	0.692	No	NA,NA	NA	NA
chr5:107405974	180416	DEL	108	0.9423	0.2196	128	EFNA5(0.9772,0.476)	EFNA5(0.9772,0.476)	NA	NA	NA	NA	NA	NA	NA	No	NA	HPRC,HGSVC	No	0.003	Yes	NA,NA	NA	NA
chr5:107405980	180417	DEL	129	0.8502	0.5605	2	EFNA5(0.9772,0.476)	EFNA5(0.9772,0.476)	NA	NA	NA	NA	NA	NA	NA	No	NA	HPRC,HGSVC	No	0.003	No	NA,NA	NA	NA
chr5:107405981	180418	INS	162	0.907	0.3476	5	EFNA5(0.9772,0.476)	EFNA5(0.9772,0.476)	NA	NA	NA	NA	NA	NA	NA	No	NA	HPRC,HGSVC	No	0.692	Yes	NA,NA	NA	NA
chr5:107406091	180419	INS	54	0.8374	0.596	122	EFNA5(0.9772,0.476)	EFNA5(0.9772,0.476)	NA	NA	NA	NA	NA	NA	NA	No	NA	HPRC,HGSVC,1KG-ONT	No	0.345	Yes	NA,NA	NA	NA
chr5:107406098	180420	DEL	79	0.8572	0.5434	2	EFNA5(0.9772,0.476)	EFNA5(0.9772,0.476)	NA	NA	NA	NA	NA	NA	NA	No	NA	HPRC,HGSVC	No	0.003	Yes	NA,NA	NA	NA
chr5:107466331	180421	INS	82	0.9243	0.2815	1	EFNA5(0.9772,0.476)	EFNA5(0.9772,0.476)	NA	NA	NA	NA	NA	NA	enhancer	No	NA	NA	Yes	24.2	No	NA,NA	NA	NA
chr5:107476044	180422	INS	122	0.847	0.5665	10	EFNA5(0.9772,0.476)	EFNA5(0.9772,0.476)	NA	NA	NA	NA	NA	NA	NA	No	NA	HPRC,HGSVC,1KG-ONT	No	7.952	Yes	NA,NA	NA	NA
chr5:107476046	180431	INS	158	0.8277	0.648	8	EFNA5(0.9772,0.476)	EFNA5(0.9772,0.476)	NA	NA	NA	NA	NA	NA	NA	No	ID=5-107476056-107476068-T;MOTIFS=T;STRUC=(T)n	HPRC,HGSVC	No	7.793	Yes	NA,NA	NA	NA
chr5:107476046	180432	INS	172	0.8032	0.6733	6	EFNA5(0.9772,0.476)	EFNA5(0.9772,0.476)	NA	NA	NA	NA	NA	NA	NA	No	ID=5-107476056-107476068-T;MOTIFS=T;STRUC=(T)n	HPRC,HGSVC	No	7.793	No	NA,NA	NA	NA
chr5:107476046	180433	INS	56	0.8347	0.6068	36	EFNA5(0.9772,0.476)	EFNA5(0.9772,0.476)	NA	NA	NA	NA	NA	NA	NA	No	ID=5-107476056-107476068-T;MOTIFS=T;STRUC=(T)n	HPRC,HGSVC	No	7.793	Yes	NA,NA	NA	NA
chr5:107476046	180434	INS	66	0.827	0.6564	62	EFNA5(0.9772,0.476)	EFNA5(0.9772,0.476)	NA	NA	NA	NA	NA	NA	NA	No	ID=5-107476056-107476068-T;MOTIFS=T;STRUC=(T)n	HPRC,HGSVC	No	7.793	Yes	NA,NA	NA	NA
chr5:107476046	180435	INS	134	0.9506	0.4269	90	EFNA5(0.9772,0.476)	EFNA5(0.9772,0.476)	NA	NA	NA	NA	NA	NA	NA	No	ID=5-107476056-107476068-T;MOTIFS=T;STRUC=(T)n	HPRC,HGSVC,1KG-ONT	No	7.793	Yes	NA,NA	NA	NA
chr5:107476046	180438	INS	114	0.8456	0.574	3	EFNA5(0.9772,0.476)	EFNA5(0.9772,0.476)	NA	NA	NA	NA	NA	NA	NA	No	ID=5-107476056-107476068-T;MOTIFS=T;STRUC=(T)n	HPRC,HGSVC,1KG-ONT	No	7.793	Yes	NA,NA	NA	NA
chr5:107476046	180436	INS	150	0.8265	0.655	6	EFNA5(0.9772,0.476)	EFNA5(0.9772,0.476)	NA	NA	NA	NA	NA	NA	NA	No	ID=5-107476056-107476068-T;MOTIFS=T;STRUC=(T)n	HPRC,HGSVC,1KG-ONT	No	7.793	Yes	NA,NA	NA	NA
chr5:107476046	180437	INS	122	0.8551	0.536	52	EFNA5(0.9772,0.476)	EFNA5(0.9772,0.476)	NA	NA	NA	NA	NA	NA	NA	No	ID=5-107476056-107476068-T;MOTIFS=T;STRUC=(T)n	HPRC,HGSVC,1KG-ONT	No	7.793	Yes	NA,NA	NA	NA
chr5:107476046	180425	INS	60	0.8305	0.6163	11	EFNA5(0.9772,0.476)	EFNA5(0.9772,0.476)	NA	NA	NA	NA	NA	NA	NA	No	ID=5-107476056-107476068-T;MOTIFS=T;STRUC=(T)n	HPRC,HGSVC	No	7.793	Yes	NA,NA	NA	NA
chr5:107476046	180429	INS	134	0.8997	0.3779	467	EFNA5(0.9772,0.476)	EFNA5(0.9772,0.476)	NA	NA	NA	NA	NA	NA	NA	No	ID=5-107476056-107476068-T;MOTIFS=T;STRUC=(T)n	HPRC,HGSVC,1KG-ONT	No	7.793	Yes	NA,NA	NA	NA
chr5:107476046	180428	INS	76	0.8419	0.5806	5	EFNA5(0.9772,0.476)	EFNA5(0.9772,0.476)	NA	NA	NA	NA	NA	NA	NA	No	ID=5-107476056-107476068-T;MOTIFS=T;STRUC=(T)n	HPRC,HGSVC	No	7.793	No	NA,NA	NA	NA
chr5:107476046	180427	INS	50	0.8177	0.6339	68	EFNA5(0.9772,0.476)	EFNA5(0.9772,0.476)	NA	NA	NA	NA	NA	NA	NA	No	ID=5-107476056-107476068-T;MOTIFS=T;STRUC=(T)n	HPRC,HGSVC	No	7.793	Yes	NA,NA	NA	NA
chr5:107476046	180426	INS	142	0.977	0.0826	71	EFNA5(0.9772,0.476)	EFNA5(0.9772,0.476)	NA	NA	NA	NA	NA	NA	NA	No	ID=5-107476056-107476068-T;MOTIFS=T;STRUC=(T)n	HPRC,HGSVC,1KG-ONT	No	7.793	Yes	NA,NA	NA	NA
chr5:107476046	180424	INS	122	0.9062	0.3492	10	EFNA5(0.9772,0.476)	EFNA5(0.9772,0.476)	NA	NA	NA	NA	NA	NA	NA	No	ID=5-107476056-107476068-T;MOTIFS=T;STRUC=(T)n	HPRC,HGSVC,1KG-ONT	No	7.793	Yes	NA,NA	NA	NA
chr5:107476046	180423	INS	72	0.8881	0.3922	22	EFNA5(0.9772,0.476)	EFNA5(0.9772,0.476)	NA	NA	NA	NA	NA	NA	NA	No	ID=5-107476056-107476068-T;MOTIFS=T;STRUC=(T)n	HPRC,HGSVC	No	7.793	Yes	NA,NA	NA	NA
chr5:107476046	180430	INS	164	0.8174	0.6603	10	EFNA5(0.9772,0.476)	EFNA5(0.9772,0.476)	NA	NA	NA	NA	NA	NA	NA	No	ID=5-107476056-107476068-T;MOTIFS=T;STRUC=(T)n	HPRC,HGSVC	No	7.793	Yes	NA,NA	NA	NA
chr5:107476047	180442	INS	110	0.8716	0.4624	248	EFNA5(0.9772,0.476)	EFNA5(0.9772,0.476)	NA	NA	NA	NA	NA	NA	NA	No	ID=5-107476046-107476057-TA;MOTIFS=TA;STRUC=<TR2988222>,ID=5-107476056-107476068-T;MOTIFS=T;STRUC=(T)n	HPRC,HGSVC,1KG-ONT	No	7.793	Yes	NA,NA	NA	NA
chr5:107476047	180444	INS	112	0.9276	0.2685	22	EFNA5(0.9772,0.476)	EFNA5(0.9772,0.476)	NA	NA	NA	NA	NA	NA	NA	No	ID=5-107476046-107476057-TA;MOTIFS=TA;STRUC=<TR2988222>,ID=5-107476056-107476068-T;MOTIFS=T;STRUC=(T)n	HPRC,HGSVC,1KG-ONT	No	7.793	Yes	NA,NA	NA	NA
chr5:107476047	180443	INS	138	0.8928	0.4027	3	EFNA5(0.9772,0.476)	EFNA5(0.9772,0.476)	NA	NA	NA	NA	NA	NA	NA	No	ID=5-107476046-107476057-TA;MOTIFS=TA;STRUC=<TR2988222>,ID=5-107476056-107476068-T;MOTIFS=T;STRUC=(T)n	HPRC,HGSVC,1KG-ONT	No	7.793	No	NA,NA	NA	NA
chr5:107476047	180441	INS	104	0.8278	0.6321	13	EFNA5(0.9772,0.476)	EFNA5(0.9772,0.476)	NA	NA	NA	NA	NA	NA	NA	No	ID=5-107476046-107476057-TA;MOTIFS=TA;STRUC=<TR2988222>,ID=5-107476056-107476068-T;MOTIFS=T;STRUC=(T)n	HPRC,HGSVC,1KG-ONT	No	7.793	Yes	NA,NA	NA	NA
chr5:107476047	180440	INS	98	0.9066	0.3511	82	EFNA5(0.9772,0.476)	EFNA5(0.9772,0.476)	NA	NA	NA	NA	NA	NA	NA	No	ID=5-107476046-107476057-TA;MOTIFS=TA;STRUC=<TR2988222>,ID=5-107476056-107476068-T;MOTIFS=T;STRUC=(T)n	HPRC,HGSVC,1KG-ONT	No	7.793	Yes	NA,NA	NA	NA
chr5:107476047	180439	INS	72	0.9593	0.4162	15	EFNA5(0.9772,0.476)	EFNA5(0.9772,0.476)	NA	NA	NA	NA	NA	NA	NA	No	ID=5-107476046-107476057-TA;MOTIFS=TA;STRUC=<TR2988222>,ID=5-107476056-107476068-T;MOTIFS=T;STRUC=(T)n	HPRC,HGSVC	No	7.793	Yes	NA,NA	NA	NA
chr5:107476056	180445	INS	114	0.8038	0.6837	45	EFNA5(0.9772,0.476)	EFNA5(0.9772,0.476)	NA	NA	NA	NA	NA	NA	NA	No	ID=5-107476046-107476057-TA;MOTIFS=TA;STRUC=<TR2988222>,ID=5-107476056-107476068-T;MOTIFS=T;STRUC=(T)n	HPRC,HGSVC,1KG-ONT	No	7.048	Yes	NA,NA	NA	NA
chr5:107476057	180446	INS	113	0.856	0.5304	16	EFNA5(0.9772,0.476)	EFNA5(0.9772,0.476)	NA	NA	NA	NA	NA	NA	NA	No	ID=5-107476046-107476057-TA;MOTIFS=TA;STRUC=<TR2988222>,ID=5-107476056-107476068-T;MOTIFS=T;STRUC=(T)n	HPRC,HGSVC,1KG-ONT	No	6.949	Yes	NA,NA	NA	NA
chr5:107502102	180448	INS	927	0.8792	0.4482	1	EFNA5(0.9772,0.476)	EFNA5(0.9772,0.476)	NA	NA	NA	NA	NA	NA	NA	No	NA	NA	No	10.16	No	NA,NA	NA	NA
chr5:107543286	180449	INS	326	0.9432	0.2218	1	EFNA5(0.9772,0.476)	EFNA5(0.9772,0.476)	NA	NA	NA	NA	NA	NA	enhancer	No	NA	NA	Yes	11.01	No	NA,NA	NA	NA
chr5:107557222	180450	DEL	101	0.8913	0.4382	568	EFNA5(0.9772,0.476)	EFNA5(0.9772,0.476)	NA	NA	NA	NA	NA	NA	enhancer	No	NA	HPRC,HGSVC,1KG-ONT	No	5.833	Yes	NA,NA	NA	NA
chr5:107569383	180452	INS	60	0.8774	0.4448	1	EFNA5(0.9772,0.476)	EFNA5(0.9772,0.476)	NA	NA	NA	NA	NA	NA	NA	No	ID=5-107569354-107569363-AT,5-107569399-107569414-TA;MOTIFS=TA,AT;STRUC=<VC199083>	NA	No	0.234	No	NA,NA	NA	NA
chr5:107569493	180453	DEL	66	0.8767	0.4502	3	EFNA5(0.9772,0.476)	EFNA5(0.9772,0.476)	NA	NA	NA	NA	NA	NA	NA	No	ID=5-107569429-107569440-TA,5-107569447-107569456-TG,5-107569451-107569539-TGTGTATATATATTTATATATA,5-107569455-107569464-TA,5-107569465-107569474-TA,5-107569477-107569486-TA,5-107569487-107569496-TA,5-107569499-107569508-TA,5-107569509-107569515-TA,5-107569521-107569530-TA,5-107569531-107569542-TA,5-107569547-107569558-TA;MOTIFS=TG,TA,TGTGTATATATATTTATATATA;STRUC=<VC199084>	HPRC	No	2.526	Yes	NA,NA	NA	NA
chr5:107591843	180454	INS	52	0.8241	0.668	60	EFNA5(0.9772,0.476)	EFNA5(0.9772,0.476)	NA	NA	NA	NA	NA	NA	NA	No	ID=5-107591820-107591827-A,5-107591826-107591843-AT,5-107591845-107591854-AT,5-107591863-107591874-AT,5-107591867-107591888-ATATATA,5-107591881-107591891-AT,5-107591915-107591926-AT,5-107591919-107591940-ATATATA,5-107591933-107591943-AT,5-107591944-107591965-ATATATA,5-107591951-107591983-ATATATAAT,5-107591958-107591967-AT,5-107591967-107591976-AT,5-107591969-107591997-ATATATA,5-107591990-107591999-AT,5-107591992-107592013-ATATATA,5-107592006-107592015-AT,5-107592010-107592025-ATATA,5-107592021-107592042-TATATAT,5-107592035-107592044-TA,5-107592064-107592077-ATA,5-107592077-107592083-ATT,5-107592105-107592114-TA;MOTIFS=ATA,A,ATT,TA,AT,ATATATAAT,ATATA,ATATATA,TATATAT;STRUC=<VC199086>	HPRC,HGSVC	No	0.692	Yes	NA,NA	NA	NA
chr5:107591847	180455	DEL	52	0.8274	0.6407	195	EFNA5(0.9772,0.476)	EFNA5(0.9772,0.476)	NA	NA	NA	NA	NA	NA	NA	No	ID=5-107591820-107591827-A,5-107591826-107591843-AT,5-107591845-107591854-AT,5-107591863-107591874-AT,5-107591867-107591888-ATATATA,5-107591881-107591891-AT,5-107591915-107591926-AT,5-107591919-107591940-ATATATA,5-107591933-107591943-AT,5-107591944-107591965-ATATATA,5-107591951-107591983-ATATATAAT,5-107591958-107591967-AT,5-107591967-107591976-AT,5-107591969-107591997-ATATATA,5-107591990-107591999-AT,5-107591992-107592013-ATATATA,5-107592006-107592015-AT,5-107592010-107592025-ATATA,5-107592021-107592042-TATATAT,5-107592035-107592044-TA,5-107592064-107592077-ATA,5-107592077-107592083-ATT,5-107592105-107592114-TA;MOTIFS=ATA,A,ATT,TA,AT,ATATATAAT,ATATA,ATATATA,TATATAT;STRUC=<VC199086>	HPRC,HGSVC,1KG-ONT	Yes	2.78	Yes	NA,NA	NA	NA
chr5:107591866	180456	DEL	170	0.8533	0.5479	2	EFNA5(0.9772,0.476)	EFNA5(0.9772,0.476)	NA	NA	NA	NA	NA	NA	NA	No	ID=5-107591820-107591827-A,5-107591826-107591843-AT,5-107591845-107591854-AT,5-107591863-107591874-AT,5-107591867-107591888-ATATATA,5-107591881-107591891-AT,5-107591915-107591926-AT,5-107591919-107591940-ATATATA,5-107591933-107591943-AT,5-107591944-107591965-ATATATA,5-107591951-107591983-ATATATAAT,5-107591958-107591967-AT,5-107591967-107591976-AT,5-107591969-107591997-ATATATA,5-107591990-107591999-AT,5-107591992-107592013-ATATATA,5-107592006-107592015-AT,5-107592010-107592025-ATATA,5-107592021-107592042-TATATAT,5-107592035-107592044-TA,5-107592064-107592077-ATA,5-107592077-107592083-ATT,5-107592105-107592114-TA;MOTIFS=ATA,A,ATT,TA,AT,ATATATAAT,ATATA,ATATATA,TATATAT;STRUC=<VC199086>	NA	No	2.782	Yes	NA,NA	NA	NA
chr5:107591887	180457	INS	106	0.9094	0.3766	5	EFNA5(0.9772,0.476)	EFNA5(0.9772,0.476)	NA	NA	NA	NA	NA	NA	NA	No	ID=5-107591820-107591827-A,5-107591826-107591843-AT,5-107591845-107591854-AT,5-107591863-107591874-AT,5-107591867-107591888-ATATATA,5-107591881-107591891-AT,5-107591915-107591926-AT,5-107591919-107591940-ATATATA,5-107591933-107591943-AT,5-107591944-107591965-ATATATA,5-107591951-107591983-ATATATAAT,5-107591958-107591967-AT,5-107591967-107591976-AT,5-107591969-107591997-ATATATA,5-107591990-107591999-AT,5-107591992-107592013-ATATATA,5-107592006-107592015-AT,5-107592010-107592025-ATATA,5-107592021-107592042-TATATAT,5-107592035-107592044-TA,5-107592064-107592077-ATA,5-107592077-107592083-ATT,5-107592105-107592114-TA;MOTIFS=ATA,A,ATT,TA,AT,ATATATAAT,ATATA,ATATATA,TATATAT;STRUC=<VC199086>	HPRC,HGSVC,1KG-ONT	No	0.692	Yes	NA,NA	NA	NA
chr5:107591894	180458	DEL	82	0.855	0.5473	6	EFNA5(0.9772,0.476)	EFNA5(0.9772,0.476)	NA	NA	NA	NA	NA	NA	NA	No	ID=5-107591820-107591827-A,5-107591826-107591843-AT,5-107591845-107591854-AT,5-107591863-107591874-AT,5-107591867-107591888-ATATATA,5-107591881-107591891-AT,5-107591915-107591926-AT,5-107591919-107591940-ATATATA,5-107591933-107591943-AT,5-107591944-107591965-ATATATA,5-107591951-107591983-ATATATAAT,5-107591958-107591967-AT,5-107591967-107591976-AT,5-107591969-107591997-ATATATA,5-107591990-107591999-AT,5-107591992-107592013-ATATATA,5-107592006-107592015-AT,5-107592010-107592025-ATATA,5-107592021-107592042-TATATAT,5-107592035-107592044-TA,5-107592064-107592077-ATA,5-107592077-107592083-ATT,5-107592105-107592114-TA;MOTIFS=ATA,A,ATT,TA,AT,ATATATAAT,ATATA,ATATATA,TATATAT;STRUC=<VC199086>	HGSVC,1KG-ONT	No	2.797	No	NA,NA	NA	NA
chr5:107591899	180459	INS	54	0.9003	0.5437	10	EFNA5(0.9772,0.476)	EFNA5(0.9772,0.476)	NA	NA	NA	NA	NA	NA	NA	No	ID=5-107591820-107591827-A,5-107591826-107591843-AT,5-107591845-107591854-AT,5-107591863-107591874-AT,5-107591867-107591888-ATATATA,5-107591881-107591891-AT,5-107591915-107591926-AT,5-107591919-107591940-ATATATA,5-107591933-107591943-AT,5-107591944-107591965-ATATATA,5-107591951-107591983-ATATATAAT,5-107591958-107591967-AT,5-107591967-107591976-AT,5-107591969-107591997-ATATATA,5-107591990-107591999-AT,5-107591992-107592013-ATATATA,5-107592006-107592015-AT,5-107592010-107592025-ATATA,5-107592021-107592042-TATATAT,5-107592035-107592044-TA,5-107592064-107592077-ATA,5-107592077-107592083-ATT,5-107592105-107592114-TA;MOTIFS=ATA,A,ATT,TA,AT,ATATATAAT,ATATA,ATATATA,TATATAT;STRUC=<VC199086>	HPRC,HGSVC	No	0.692	Yes	NA,NA	NA	NA
chr5:107591899	180460	INS	148	0.9081	0.3494	3	EFNA5(0.9772,0.476)	EFNA5(0.9772,0.476)	NA	NA	NA	NA	NA	NA	NA	No	ID=5-107591820-107591827-A,5-107591826-107591843-AT,5-107591845-107591854-AT,5-107591863-107591874-AT,5-107591867-107591888-ATATATA,5-107591881-107591891-AT,5-107591915-107591926-AT,5-107591919-107591940-ATATATA,5-107591933-107591943-AT,5-107591944-107591965-ATATATA,5-107591951-107591983-ATATATAAT,5-107591958-107591967-AT,5-107591967-107591976-AT,5-107591969-107591997-ATATATA,5-107591990-107591999-AT,5-107591992-107592013-ATATATA,5-107592006-107592015-AT,5-107592010-107592025-ATATA,5-107592021-107592042-TATATAT,5-107592035-107592044-TA,5-107592064-107592077-ATA,5-107592077-107592083-ATT,5-107592105-107592114-TA;MOTIFS=ATA,A,ATT,TA,AT,ATATATAAT,ATATA,ATATATA,TATATAT;STRUC=<VC199086>	HPRC,HGSVC	No	0.692	Yes	NA,NA	NA	NA
chr5:107591899	180461	INS	88	0.8396	0.5992	18	EFNA5(0.9772,0.476)	EFNA5(0.9772,0.476)	NA	NA	NA	NA	NA	NA	NA	No	ID=5-107591820-107591827-A,5-107591826-107591843-AT,5-107591845-107591854-AT,5-107591863-107591874-AT,5-107591867-107591888-ATATATA,5-107591881-107591891-AT,5-107591915-107591926-AT,5-107591919-107591940-ATATATA,5-107591933-107591943-AT,5-107591944-107591965-ATATATA,5-107591951-107591983-ATATATAAT,5-107591958-107591967-AT,5-107591967-107591976-AT,5-107591969-107591997-ATATATA,5-107591990-107591999-AT,5-107591992-107592013-ATATATA,5-107592006-107592015-AT,5-107592010-107592025-ATATA,5-107592021-107592042-TATATAT,5-107592035-107592044-TA,5-107592064-107592077-ATA,5-107592077-107592083-ATT,5-107592105-107592114-TA;MOTIFS=ATA,A,ATT,TA,AT,ATATATAAT,ATATA,ATATATA,TATATAT;STRUC=<VC199086>	HPRC,HGSVC,1KG-ONT	No	0.692	Yes	NA,NA	NA	NA
chr5:107591903	180462	DEL	55	0.8264	0.6164	11	EFNA5(0.9772,0.476)	EFNA5(0.9772,0.476)	NA	NA	NA	NA	NA	NA	NA	No	ID=5-107591820-107591827-A,5-107591826-107591843-AT,5-107591845-107591854-AT,5-107591863-107591874-AT,5-107591867-107591888-ATATATA,5-107591881-107591891-AT,5-107591915-107591926-AT,5-107591919-107591940-ATATATA,5-107591933-107591943-AT,5-107591944-107591965-ATATATA,5-107591951-107591983-ATATATAAT,5-107591958-107591967-AT,5-107591967-107591976-AT,5-107591969-107591997-ATATATA,5-107591990-107591999-AT,5-107591992-107592013-ATATATA,5-107592006-107592015-AT,5-107592010-107592025-ATATA,5-107592021-107592042-TATATAT,5-107592035-107592044-TA,5-107592064-107592077-ATA,5-107592077-107592083-ATT,5-107592105-107592114-TA;MOTIFS=ATA,A,ATT,TA,AT,ATATATAAT,ATATA,ATATATA,TATATAT;STRUC=<VC199086>	HPRC,HGSVC,1KG-ONT	No	2.828	Yes	NA,NA	NA	NA
chr5:107591908	180463	DEL	75	0.8376	0.5922	18	EFNA5(0.9772,0.476)	EFNA5(0.9772,0.476)	NA	NA	NA	NA	NA	NA	NA	No	ID=5-107591820-107591827-A,5-107591826-107591843-AT,5-107591845-107591854-AT,5-107591863-107591874-AT,5-107591867-107591888-ATATATA,5-107591881-107591891-AT,5-107591915-107591926-AT,5-107591919-107591940-ATATATA,5-107591933-107591943-AT,5-107591944-107591965-ATATATA,5-107591951-107591983-ATATATAAT,5-107591958-107591967-AT,5-107591967-107591976-AT,5-107591969-107591997-ATATATA,5-107591990-107591999-AT,5-107591992-107592013-ATATATA,5-107592006-107592015-AT,5-107592010-107592025-ATATA,5-107592021-107592042-TATATAT,5-107592035-107592044-TA,5-107592064-107592077-ATA,5-107592077-107592083-ATT,5-107592105-107592114-TA;MOTIFS=ATA,A,ATT,TA,AT,ATATATAAT,ATATA,ATATATA,TATATAT;STRUC=<VC199086>	HGSVC,1KG-ONT	No	2.828	Yes	NA,NA	NA	NA
chr5:107591911	180464	INS	51	0.9134	0.6008	9	EFNA5(0.9772,0.476)	EFNA5(0.9772,0.476)	NA	NA	NA	NA	NA	NA	NA	No	ID=5-107591820-107591827-A,5-107591826-107591843-AT,5-107591845-107591854-AT,5-107591863-107591874-AT,5-107591867-107591888-ATATATA,5-107591881-107591891-AT,5-107591915-107591926-AT,5-107591919-107591940-ATATATA,5-107591933-107591943-AT,5-107591944-107591965-ATATATA,5-107591951-107591983-ATATATAAT,5-107591958-107591967-AT,5-107591967-107591976-AT,5-107591969-107591997-ATATATA,5-107591990-107591999-AT,5-107591992-107592013-ATATATA,5-107592006-107592015-AT,5-107592010-107592025-ATATA,5-107592021-107592042-TATATAT,5-107592035-107592044-TA,5-107592064-107592077-ATA,5-107592077-107592083-ATT,5-107592105-107592114-TA;MOTIFS=ATA,A,ATT,TA,AT,ATATATAAT,ATATA,ATATATA,TATATAT;STRUC=<VC199086>	HPRC,HGSVC	No	0.692	Yes	NA,NA	NA	NA
chr5:107591911	180465	INS	171	0.8251	0.6847	8	EFNA5(0.9772,0.476)	EFNA5(0.9772,0.476)	NA	NA	NA	NA	NA	NA	NA	No	ID=5-107591820-107591827-A,5-107591826-107591843-AT,5-107591845-107591854-AT,5-107591863-107591874-AT,5-107591867-107591888-ATATATA,5-107591881-107591891-AT,5-107591915-107591926-AT,5-107591919-107591940-ATATATA,5-107591933-107591943-AT,5-107591944-107591965-ATATATA,5-107591951-107591983-ATATATAAT,5-107591958-107591967-AT,5-107591967-107591976-AT,5-107591969-107591997-ATATATA,5-107591990-107591999-AT,5-107591992-107592013-ATATATA,5-107592006-107592015-AT,5-107592010-107592025-ATATA,5-107592021-107592042-TATATAT,5-107592035-107592044-TA,5-107592064-107592077-ATA,5-107592077-107592083-ATT,5-107592105-107592114-TA;MOTIFS=ATA,A,ATT,TA,AT,ATATATAAT,ATATA,ATATATA,TATATAT;STRUC=<VC199086>	HPRC	No	0.692	Yes	NA,NA	NA	NA
chr5:107591917	180467	INS	73	0.8441	0.5914	9	EFNA5(0.9772,0.476)	EFNA5(0.9772,0.476)	NA	NA	NA	NA	NA	NA	NA	No	ID=5-107591820-107591827-A,5-107591826-107591843-AT,5-107591845-107591854-AT,5-107591863-107591874-AT,5-107591867-107591888-ATATATA,5-107591881-107591891-AT,5-107591915-107591926-AT,5-107591919-107591940-ATATATA,5-107591933-107591943-AT,5-107591944-107591965-ATATATA,5-107591951-107591983-ATATATAAT,5-107591958-107591967-AT,5-107591967-107591976-AT,5-107591969-107591997-ATATATA,5-107591990-107591999-AT,5-107591992-107592013-ATATATA,5-107592006-107592015-AT,5-107592010-107592025-ATATA,5-107592021-107592042-TATATAT,5-107592035-107592044-TA,5-107592064-107592077-ATA,5-107592077-107592083-ATT,5-107592105-107592114-TA;MOTIFS=ATA,A,ATT,TA,AT,ATATATAAT,ATATA,ATATATA,TATATAT;STRUC=<VC199086>	HPRC,HGSVC,1KG-ONT	No	0.692	Yes	NA,NA	NA	NA
chr5:107591917	180470	INS	89	0.8984	0.4484	124	EFNA5(0.9772,0.476)	EFNA5(0.9772,0.476)	NA	NA	NA	NA	NA	NA	NA	No	ID=5-107591820-107591827-A,5-107591826-107591843-AT,5-107591845-107591854-AT,5-107591863-107591874-AT,5-107591867-107591888-ATATATA,5-107591881-107591891-AT,5-107591915-107591926-AT,5-107591919-107591940-ATATATA,5-107591933-107591943-AT,5-107591944-107591965-ATATATA,5-107591951-107591983-ATATATAAT,5-107591958-107591967-AT,5-107591967-107591976-AT,5-107591969-107591997-ATATATA,5-107591990-107591999-AT,5-107591992-107592013-ATATATA,5-107592006-107592015-AT,5-107592010-107592025-ATATA,5-107592021-107592042-TATATAT,5-107592035-107592044-TA,5-107592064-107592077-ATA,5-107592077-107592083-ATT,5-107592105-107592114-TA;MOTIFS=ATA,A,ATT,TA,AT,ATATATAAT,ATATA,ATATATA,TATATAT;STRUC=<VC199086>	HPRC,HGSVC,1KG-ONT	No	0.692	Yes	NA,NA	NA	NA
chr5:107591917	180469	INS	119	0.8762	0.4247	33	EFNA5(0.9772,0.476)	EFNA5(0.9772,0.476)	NA	NA	NA	NA	NA	NA	NA	No	ID=5-107591820-107591827-A,5-107591826-107591843-AT,5-107591845-107591854-AT,5-107591863-107591874-AT,5-107591867-107591888-ATATATA,5-107591881-107591891-AT,5-107591915-107591926-AT,5-107591919-107591940-ATATATA,5-107591933-107591943-AT,5-107591944-107591965-ATATATA,5-107591951-107591983-ATATATAAT,5-107591958-107591967-AT,5-107591967-107591976-AT,5-107591969-107591997-ATATATA,5-107591990-107591999-AT,5-107591992-107592013-ATATATA,5-107592006-107592015-AT,5-107592010-107592025-ATATA,5-107592021-107592042-TATATAT,5-107592035-107592044-TA,5-107592064-107592077-ATA,5-107592077-107592083-ATT,5-107592105-107592114-TA;MOTIFS=ATA,A,ATT,TA,AT,ATATATAAT,ATATA,ATATATA,TATATAT;STRUC=<VC199086>	HPRC,HGSVC,1KG-ONT	No	0.692	Yes	NA,NA	NA	NA
chr5:107591917	180468	INS	96	0.808	0.6772	37	EFNA5(0.9772,0.476)	EFNA5(0.9772,0.476)	NA	NA	NA	NA	NA	NA	NA	No	ID=5-107591820-107591827-A,5-107591826-107591843-AT,5-107591845-107591854-AT,5-107591863-107591874-AT,5-107591867-107591888-ATATATA,5-107591881-107591891-AT,5-107591915-107591926-AT,5-107591919-107591940-ATATATA,5-107591933-107591943-AT,5-107591944-107591965-ATATATA,5-107591951-107591983-ATATATAAT,5-107591958-107591967-AT,5-107591967-107591976-AT,5-107591969-107591997-ATATATA,5-107591990-107591999-AT,5-107591992-107592013-ATATATA,5-107592006-107592015-AT,5-107592010-107592025-ATATA,5-107592021-107592042-TATATAT,5-107592035-107592044-TA,5-107592064-107592077-ATA,5-107592077-107592083-ATT,5-107592105-107592114-TA;MOTIFS=ATA,A,ATT,TA,AT,ATATATAAT,ATATA,ATATATA,TATATAT;STRUC=<VC199086>	HPRC,HGSVC,1KG-ONT	No	0.692	Yes	NA,NA	NA	NA
chr5:107591917	180466	INS	64	0.8176	0.6445	3	EFNA5(0.9772,0.476)	EFNA5(0.9772,0.476)	NA	NA	NA	NA	NA	NA	NA	No	ID=5-107591820-107591827-A,5-107591826-107591843-AT,5-107591845-107591854-AT,5-107591863-107591874-AT,5-107591867-107591888-ATATATA,5-107591881-107591891-AT,5-107591915-107591926-AT,5-107591919-107591940-ATATATA,5-107591933-107591943-AT,5-107591944-107591965-ATATATA,5-107591951-107591983-ATATATAAT,5-107591958-107591967-AT,5-107591967-107591976-AT,5-107591969-107591997-ATATATA,5-107591990-107591999-AT,5-107591992-107592013-ATATATA,5-107592006-107592015-AT,5-107592010-107592025-ATATA,5-107592021-107592042-TATATAT,5-107592035-107592044-TA,5-107592064-107592077-ATA,5-107592077-107592083-ATT,5-107592105-107592114-TA;MOTIFS=ATA,A,ATT,TA,AT,ATATATAAT,ATATA,ATATATA,TATATAT;STRUC=<VC199086>	HPRC,HGSVC	No	0.692	Yes	NA,NA	NA	NA
chr5:107591918	180471	INS	53	0.7985	0.6961	45	EFNA5(0.9772,0.476)	EFNA5(0.9772,0.476)	NA	NA	NA	NA	NA	NA	NA	No	ID=5-107591820-107591827-A,5-107591826-107591843-AT,5-107591845-107591854-AT,5-107591863-107591874-AT,5-107591867-107591888-ATATATA,5-107591881-107591891-AT,5-107591915-107591926-AT,5-107591919-107591940-ATATATA,5-107591933-107591943-AT,5-107591944-107591965-ATATATA,5-107591951-107591983-ATATATAAT,5-107591958-107591967-AT,5-107591967-107591976-AT,5-107591969-107591997-ATATATA,5-107591990-107591999-AT,5-107591992-107592013-ATATATA,5-107592006-107592015-AT,5-107592010-107592025-ATATA,5-107592021-107592042-TATATAT,5-107592035-107592044-TA,5-107592064-107592077-ATA,5-107592077-107592083-ATT,5-107592105-107592114-TA;MOTIFS=ATA,A,ATT,TA,AT,ATATATAAT,ATATA,ATATATA,TATATAT;STRUC=<VC199086>	HPRC,HGSVC	No	0.692	Yes	NA,NA	NA	NA
chr5:107591949	180472	INS	57	0.8557	0.5238	20	EFNA5(0.9772,0.476)	EFNA5(0.9772,0.476)	NA	NA	NA	NA	NA	NA	NA	No	ID=5-107591820-107591827-A,5-107591826-107591843-AT,5-107591845-107591854-AT,5-107591863-107591874-AT,5-107591867-107591888-ATATATA,5-107591881-107591891-AT,5-107591915-107591926-AT,5-107591919-107591940-ATATATA,5-107591933-107591943-AT,5-107591944-107591965-ATATATA,5-107591951-107591983-ATATATAAT,5-107591958-107591967-AT,5-107591967-107591976-AT,5-107591969-107591997-ATATATA,5-107591990-107591999-AT,5-107591992-107592013-ATATATA,5-107592006-107592015-AT,5-107592010-107592025-ATATA,5-107592021-107592042-TATATAT,5-107592035-107592044-TA,5-107592064-107592077-ATA,5-107592077-107592083-ATT,5-107592105-107592114-TA;MOTIFS=ATA,A,ATT,TA,AT,ATATATAAT,ATATA,ATATATA,TATATAT;STRUC=<VC199086>	HPRC,HGSVC	No	0.692	Yes	NA,NA	NA	NA
chr5:107591950	180473	DEL	65	0.8361	0.6001	158	EFNA5(0.9772,0.476)	EFNA5(0.9772,0.476)	NA	NA	NA	NA	NA	NA	NA	No	ID=5-107591820-107591827-A,5-107591826-107591843-AT,5-107591845-107591854-AT,5-107591863-107591874-AT,5-107591867-107591888-ATATATA,5-107591881-107591891-AT,5-107591915-107591926-AT,5-107591919-107591940-ATATATA,5-107591933-107591943-AT,5-107591944-107591965-ATATATA,5-107591951-107591983-ATATATAAT,5-107591958-107591967-AT,5-107591967-107591976-AT,5-107591969-107591997-ATATATA,5-107591990-107591999-AT,5-107591992-107592013-ATATATA,5-107592006-107592015-AT,5-107592010-107592025-ATATA,5-107592021-107592042-TATATAT,5-107592035-107592044-TA,5-107592064-107592077-ATA,5-107592077-107592083-ATT,5-107592105-107592114-TA;MOTIFS=ATA,A,ATT,TA,AT,ATATATAAT,ATATA,ATATATA,TATATAT;STRUC=<VC199086>	HPRC,HGSVC,1KG-ONT	No	0.003	Yes	NA,NA	NA	NA
chr5:107591960	180474	INS	63	0.8052	0.6876	1	EFNA5(0.9772,0.476)	EFNA5(0.9772,0.476)	NA	NA	NA	NA	NA	NA	NA	No	ID=5-107591820-107591827-A,5-107591826-107591843-AT,5-107591845-107591854-AT,5-107591863-107591874-AT,5-107591867-107591888-ATATATA,5-107591881-107591891-AT,5-107591915-107591926-AT,5-107591919-107591940-ATATATA,5-107591933-107591943-AT,5-107591944-107591965-ATATATA,5-107591951-107591983-ATATATAAT,5-107591958-107591967-AT,5-107591967-107591976-AT,5-107591969-107591997-ATATATA,5-107591990-107591999-AT,5-107591992-107592013-ATATATA,5-107592006-107592015-AT,5-107592010-107592025-ATATA,5-107592021-107592042-TATATAT,5-107592035-107592044-TA,5-107592064-107592077-ATA,5-107592077-107592083-ATT,5-107592105-107592114-TA;MOTIFS=ATA,A,ATT,TA,AT,ATATATAAT,ATATA,ATATATA,TATATAT;STRUC=<VC199086>	HPRC,HGSVC	No	0.692	No	NA,NA	NA	NA
chr5:107591969	180475	INS	110	0.8079	0.6664	9	EFNA5(0.9772,0.476)	EFNA5(0.9772,0.476)	NA	NA	NA	NA	NA	NA	NA	No	ID=5-107591820-107591827-A,5-107591826-107591843-AT,5-107591845-107591854-AT,5-107591863-107591874-AT,5-107591867-107591888-ATATATA,5-107591881-107591891-AT,5-107591915-107591926-AT,5-107591919-107591940-ATATATA,5-107591933-107591943-AT,5-107591944-107591965-ATATATA,5-107591951-107591983-ATATATAAT,5-107591958-107591967-AT,5-107591967-107591976-AT,5-107591969-107591997-ATATATA,5-107591990-107591999-AT,5-107591992-107592013-ATATATA,5-107592006-107592015-AT,5-107592010-107592025-ATATA,5-107592021-107592042-TATATAT,5-107592035-107592044-TA,5-107592064-107592077-ATA,5-107592077-107592083-ATT,5-107592105-107592114-TA;MOTIFS=ATA,A,ATT,TA,AT,ATATATAAT,ATATA,ATATATA,TATATAT;STRUC=<VC199086>	HPRC,HGSVC,1KG-ONT	No	0.692	Yes	NA,NA	NA	NA
chr5:107591970	180476	INS	92	0.8874	0.4304	26	EFNA5(0.9772,0.476)	EFNA5(0.9772,0.476)	NA	NA	NA	NA	NA	NA	NA	No	ID=5-107591820-107591827-A,5-107591826-107591843-AT,5-107591845-107591854-AT,5-107591863-107591874-AT,5-107591867-107591888-ATATATA,5-107591881-107591891-AT,5-107591915-107591926-AT,5-107591919-107591940-ATATATA,5-107591933-107591943-AT,5-107591944-107591965-ATATATA,5-107591951-107591983-ATATATAAT,5-107591958-107591967-AT,5-107591967-107591976-AT,5-107591969-107591997-ATATATA,5-107591990-107591999-AT,5-107591992-107592013-ATATATA,5-107592006-107592015-AT,5-107592010-107592025-ATATA,5-107592021-107592042-TATATAT,5-107592035-107592044-TA,5-107592064-107592077-ATA,5-107592077-107592083-ATT,5-107592105-107592114-TA;MOTIFS=ATA,A,ATT,TA,AT,ATATATAAT,ATATA,ATATATA,TATATAT;STRUC=<VC199086>	HPRC,HGSVC,1KG-ONT	No	0.692	Yes	NA,NA	NA	NA
chr5:107591974	180477	INS	76	0.8471	0.6073	4	EFNA5(0.9772,0.476)	EFNA5(0.9772,0.476)	NA	NA	NA	NA	NA	NA	NA	No	ID=5-107591820-107591827-A,5-107591826-107591843-AT,5-107591845-107591854-AT,5-107591863-107591874-AT,5-107591867-107591888-ATATATA,5-107591881-107591891-AT,5-107591915-107591926-AT,5-107591919-107591940-ATATATA,5-107591933-107591943-AT,5-107591944-107591965-ATATATA,5-107591951-107591983-ATATATAAT,5-107591958-107591967-AT,5-107591967-107591976-AT,5-107591969-107591997-ATATATA,5-107591990-107591999-AT,5-107591992-107592013-ATATATA,5-107592006-107592015-AT,5-107592010-107592025-ATATA,5-107592021-107592042-TATATAT,5-107592035-107592044-TA,5-107592064-107592077-ATA,5-107592077-107592083-ATT,5-107592105-107592114-TA;MOTIFS=ATA,A,ATT,TA,AT,ATATATAAT,ATATA,ATATATA,TATATAT;STRUC=<VC199086>	HPRC,HGSVC,1KG-ONT	No	0.692	Yes	NA,NA	NA	NA
chr5:107612876	180478	INS	253	0.8559	0.5458	1	EFNA5(0.9772,0.476)	EFNA5(0.9772,0.476)	NA	NA	NA	NA	NA	NA	NA	No	NA	NA	Yes	21.5	No	NA,NA	NA	NA
chr5:107622679	180479	INS	374	0.8833	0.3936	1	EFNA5(0.9772,0.476)	EFNA5(0.9772,0.476)	NA	NA	NA	NA	NA	NA	NA	No	NA	NA	No	2.107	No	NA,NA	NA	NA
chr5:107634459	180480	DEL	383	0.8982	0.3842	107	EFNA5(0.9772,0.476)	EFNA5(0.9772,0.476)	NA	NA	NA	NA	NA	NA	NA	No	NA	HPRC,HGSVC,1KG-ONT	Yes	2.406	Yes	NA,NA	NA	NA
chr5:107660295	180481	DEL	115	0.8234	0.6437	1	EFNA5(0.9772,0.476)	EFNA5(0.9772,0.476)	NA	NA	NA	NA	NA	NA	NA	No	ID=5-107660261-107660315-AT;MOTIFS=AT;STRUC=<TR2988490>	NA	Yes	12.86	No	NA,NA	NA	NA
chr5:107709730	180488	DEL	222	0.8608	0.5005	8	NA	NA	NA	NA	NA	NA	NA	NA	NA	No	ID=5-107709686-107709697-AC,5-107709707-107709716-TG,5-107709750-107710082-TGTGTGTATACATATATACGTATATATG,5-107709776-107709785-TG,5-107709804-107709813-TG,5-107709832-107709841-TG,5-107709860-107709869-TG,5-107709888-107709897-TG,5-107709916-107709925-TG,5-107709944-107709953-TG,5-107709972-107709981-TG,5-107710000-107710009-TG,5-107710028-107710037-TG,5-107710056-107710065-TG,5-107710085-107710094-TG,5-107710114-107710123-TG,5-107710054-107710164-TATGTGTGTGTATACATATATACGTATAG,5-107710143-107710152-TG,5-107710194-107710208-ATAC,5-107710278-107710302-TGTGTA,5-107710280-107710300-TGTA,5-107710284-107710301-TG,5-107710315-107710338-AG;MOTIFS=TG,TGTGTA,AG,AC,TATGTGTGTGTATACATATATACGTATAG,TGTA,ATAC,TGTGTGTATACATATATACGTATATATG;STRUC=<VC199090>	HPRC,HGSVC	Yes	2.411	Yes	NA,NA	NA	NA
chr5:107709730	180487	DEL	194	0.8269	0.6216	5	NA	NA	NA	NA	NA	NA	NA	NA	NA	No	ID=5-107709686-107709697-AC,5-107709707-107709716-TG,5-107709750-107710082-TGTGTGTATACATATATACGTATATATG,5-107709776-107709785-TG,5-107709804-107709813-TG,5-107709832-107709841-TG,5-107709860-107709869-TG,5-107709888-107709897-TG,5-107709916-107709925-TG,5-107709944-107709953-TG,5-107709972-107709981-TG,5-107710000-107710009-TG,5-107710028-107710037-TG,5-107710056-107710065-TG,5-107710085-107710094-TG,5-107710114-107710123-TG,5-107710054-107710164-TATGTGTGTGTATACATATATACGTATAG,5-107710143-107710152-TG,5-107710194-107710208-ATAC,5-107710278-107710302-TGTGTA,5-107710280-107710300-TGTA,5-107710284-107710301-TG,5-107710315-107710338-AG;MOTIFS=TG,TGTGTA,AG,AC,TATGTGTGTGTATACATATATACGTATAG,TGTA,ATAC,TGTGTGTATACATATATACGTATATATG;STRUC=<VC199090>	HPRC,HGSVC	Yes	2.316	No	NA,NA	NA	NA
chr5:107709730	180486	DEL	166	0.8643	0.5079	132	NA	NA	NA	NA	NA	NA	NA	NA	NA	No	ID=5-107709686-107709697-AC,5-107709707-107709716-TG,5-107709750-107710082-TGTGTGTATACATATATACGTATATATG,5-107709776-107709785-TG,5-107709804-107709813-TG,5-107709832-107709841-TG,5-107709860-107709869-TG,5-107709888-107709897-TG,5-107709916-107709925-TG,5-107709944-107709953-TG,5-107709972-107709981-TG,5-107710000-107710009-TG,5-107710028-107710037-TG,5-107710056-107710065-TG,5-107710085-107710094-TG,5-107710114-107710123-TG,5-107710054-107710164-TATGTGTGTGTATACATATATACGTATAG,5-107710143-107710152-TG,5-107710194-107710208-ATAC,5-107710278-107710302-TGTGTA,5-107710280-107710300-TGTA,5-107710284-107710301-TG,5-107710315-107710338-AG;MOTIFS=TG,TGTGTA,AG,AC,TATGTGTGTGTATACATATATACGTATAG,TGTA,ATAC,TGTGTGTATACATATATACGTATATATG;STRUC=<VC199090>	HPRC,HGSVC	Yes	2.358	Yes	NA,NA	NA	NA
chr5:107709730	180485	DEL	138	0.9155	0.3117	46	NA	NA	NA	NA	NA	NA	NA	NA	NA	No	ID=5-107709686-107709697-AC,5-107709707-107709716-TG,5-107709750-107710082-TGTGTGTATACATATATACGTATATATG,5-107709776-107709785-TG,5-107709804-107709813-TG,5-107709832-107709841-TG,5-107709860-107709869-TG,5-107709888-107709897-TG,5-107709916-107709925-TG,5-107709944-107709953-TG,5-107709972-107709981-TG,5-107710000-107710009-TG,5-107710028-107710037-TG,5-107710056-107710065-TG,5-107710085-107710094-TG,5-107710114-107710123-TG,5-107710054-107710164-TATGTGTGTGTATACATATATACGTATAG,5-107710143-107710152-TG,5-107710194-107710208-ATAC,5-107710278-107710302-TGTGTA,5-107710280-107710300-TGTA,5-107710284-107710301-TG,5-107710315-107710338-AG;MOTIFS=TG,TGTGTA,AG,AC,TATGTGTGTGTATACATATATACGTATAG,TGTA,ATAC,TGTGTGTATACATATATACGTATATATG;STRUC=<VC199090>	HPRC,HGSVC	Yes	2.358	Yes	NA,NA	NA	NA
chr5:107709730	180484	DEL	110	0.8541	0.5285	17	NA	NA	NA	NA	NA	NA	NA	NA	NA	No	ID=5-107709686-107709697-AC,5-107709707-107709716-TG,5-107709750-107710082-TGTGTGTATACATATATACGTATATATG,5-107709776-107709785-TG,5-107709804-107709813-TG,5-107709832-107709841-TG,5-107709860-107709869-TG,5-107709888-107709897-TG,5-107709916-107709925-TG,5-107709944-107709953-TG,5-107709972-107709981-TG,5-107710000-107710009-TG,5-107710028-107710037-TG,5-107710056-107710065-TG,5-107710085-107710094-TG,5-107710114-107710123-TG,5-107710054-107710164-TATGTGTGTGTATACATATATACGTATAG,5-107710143-107710152-TG,5-107710194-107710208-ATAC,5-107710278-107710302-TGTGTA,5-107710280-107710300-TGTA,5-107710284-107710301-TG,5-107710315-107710338-AG;MOTIFS=TG,TGTGTA,AG,AC,TATGTGTGTGTATACATATATACGTATAG,TGTA,ATAC,TGTGTGTATACATATATACGTATATATG;STRUC=<VC199090>	HGSVC,1KG-ONT	Yes	2.358	Yes	NA,NA	NA	NA
chr5:107709730	180483	DEL	82	0.8245	0.6425	347	NA	NA	NA	NA	NA	NA	NA	NA	NA	No	ID=5-107709686-107709697-AC,5-107709707-107709716-TG,5-107709750-107710082-TGTGTGTATACATATATACGTATATATG,5-107709776-107709785-TG,5-107709804-107709813-TG,5-107709832-107709841-TG,5-107709860-107709869-TG,5-107709888-107709897-TG,5-107709916-107709925-TG,5-107709944-107709953-TG,5-107709972-107709981-TG,5-107710000-107710009-TG,5-107710028-107710037-TG,5-107710056-107710065-TG,5-107710085-107710094-TG,5-107710114-107710123-TG,5-107710054-107710164-TATGTGTGTGTATACATATATACGTATAG,5-107710143-107710152-TG,5-107710194-107710208-ATAC,5-107710278-107710302-TGTGTA,5-107710280-107710300-TGTA,5-107710284-107710301-TG,5-107710315-107710338-AG;MOTIFS=TG,TGTGTA,AG,AC,TATGTGTGTGTATACATATATACGTATAG,TGTA,ATAC,TGTGTGTATACATATATACGTATATATG;STRUC=<VC199090>	HGSVC,1KG-ONT	No	2.307	Yes	NA,NA	NA	NA
chr5:107709730	180482	DEL	54	0.8926	0.4105	92	NA	NA	NA	NA	NA	NA	NA	NA	NA	No	ID=5-107709686-107709697-AC,5-107709707-107709716-TG,5-107709750-107710082-TGTGTGTATACATATATACGTATATATG,5-107709776-107709785-TG,5-107709804-107709813-TG,5-107709832-107709841-TG,5-107709860-107709869-TG,5-107709888-107709897-TG,5-107709916-107709925-TG,5-107709944-107709953-TG,5-107709972-107709981-TG,5-107710000-107710009-TG,5-107710028-107710037-TG,5-107710056-107710065-TG,5-107710085-107710094-TG,5-107710114-107710123-TG,5-107710054-107710164-TATGTGTGTGTATACATATATACGTATAG,5-107710143-107710152-TG,5-107710194-107710208-ATAC,5-107710278-107710302-TGTGTA,5-107710280-107710300-TGTA,5-107710284-107710301-TG,5-107710315-107710338-AG;MOTIFS=TG,TGTGTA,AG,AC,TATGTGTGTGTATACATATATACGTATAG,TGTA,ATAC,TGTGTGTATACATATATACGTATATATG;STRUC=<VC199090>	HPRC,HGSVC	No	2.437	Yes	NA,NA	NA	NA
chr5:107709750	180489	INS	114	0.9106	0.3566	5	NA	NA	NA	NA	NA	NA	NA	NA	NA	No	ID=5-107709686-107709697-AC,5-107709707-107709716-TG,5-107709750-107710082-TGTGTGTATACATATATACGTATATATG,5-107709776-107709785-TG,5-107709804-107709813-TG,5-107709832-107709841-TG,5-107709860-107709869-TG,5-107709888-107709897-TG,5-107709916-107709925-TG,5-107709944-107709953-TG,5-107709972-107709981-TG,5-107710000-107710009-TG,5-107710028-107710037-TG,5-107710056-107710065-TG,5-107710085-107710094-TG,5-107710114-107710123-TG,5-107710054-107710164-TATGTGTGTGTATACATATATACGTATAG,5-107710143-107710152-TG,5-107710194-107710208-ATAC,5-107710278-107710302-TGTGTA,5-107710280-107710300-TGTA,5-107710284-107710301-TG,5-107710315-107710338-AG;MOTIFS=TG,TGTGTA,AG,AC,TATGTGTGTGTATACATATATACGTATAG,TGTA,ATAC,TGTGTGTATACATATATACGTATATATG;STRUC=<VC199090>	HGSVC	No	0.746	No	NA,NA	NA	NA
chr5:107709752	180504	INS	310	0.8947	0.3887	8	NA	NA	NA	NA	NA	NA	NA	NA	NA	No	ID=5-107709686-107709697-AC,5-107709707-107709716-TG,5-107709750-107710082-TGTGTGTATACATATATACGTATATATG,5-107709776-107709785-TG,5-107709804-107709813-TG,5-107709832-107709841-TG,5-107709860-107709869-TG,5-107709888-107709897-TG,5-107709916-107709925-TG,5-107709944-107709953-TG,5-107709972-107709981-TG,5-107710000-107710009-TG,5-107710028-107710037-TG,5-107710056-107710065-TG,5-107710085-107710094-TG,5-107710114-107710123-TG,5-107710054-107710164-TATGTGTGTGTATACATATATACGTATAG,5-107710143-107710152-TG,5-107710194-107710208-ATAC,5-107710278-107710302-TGTGTA,5-107710280-107710300-TGTA,5-107710284-107710301-TG,5-107710315-107710338-AG;MOTIFS=TG,TGTGTA,AG,AC,TATGTGTGTGTATACATATATACGTATAG,TGTA,ATAC,TGTGTGTATACATATATACGTATATATG;STRUC=<VC199090>	HGSVC,1KG-ONT	No	0.746	No	NA,NA	NA	NA
chr5:107709752	180503	INS	198	0.8142	0.6571	53	NA	NA	NA	NA	NA	NA	NA	NA	NA	No	ID=5-107709686-107709697-AC,5-107709707-107709716-TG,5-107709750-107710082-TGTGTGTATACATATATACGTATATATG,5-107709776-107709785-TG,5-107709804-107709813-TG,5-107709832-107709841-TG,5-107709860-107709869-TG,5-107709888-107709897-TG,5-107709916-107709925-TG,5-107709944-107709953-TG,5-107709972-107709981-TG,5-107710000-107710009-TG,5-107710028-107710037-TG,5-107710056-107710065-TG,5-107710085-107710094-TG,5-107710114-107710123-TG,5-107710054-107710164-TATGTGTGTGTATACATATATACGTATAG,5-107710143-107710152-TG,5-107710194-107710208-ATAC,5-107710278-107710302-TGTGTA,5-107710280-107710300-TGTA,5-107710284-107710301-TG,5-107710315-107710338-AG;MOTIFS=TG,TGTGTA,AG,AC,TATGTGTGTGTATACATATATACGTATAG,TGTA,ATAC,TGTGTGTATACATATATACGTATATATG;STRUC=<VC199090>	HGSVC,1KG-ONT	No	0.746	Yes	NA,NA	NA	NA
chr5:107709752	180502	INS	170	0.9542	0.1857	90	NA	NA	NA	NA	NA	NA	NA	NA	NA	No	ID=5-107709686-107709697-AC,5-107709707-107709716-TG,5-107709750-107710082-TGTGTGTATACATATATACGTATATATG,5-107709776-107709785-TG,5-107709804-107709813-TG,5-107709832-107709841-TG,5-107709860-107709869-TG,5-107709888-107709897-TG,5-107709916-107709925-TG,5-107709944-107709953-TG,5-107709972-107709981-TG,5-107710000-107710009-TG,5-107710028-107710037-TG,5-107710056-107710065-TG,5-107710085-107710094-TG,5-107710114-107710123-TG,5-107710054-107710164-TATGTGTGTGTATACATATATACGTATAG,5-107710143-107710152-TG,5-107710194-107710208-ATAC,5-107710278-107710302-TGTGTA,5-107710280-107710300-TGTA,5-107710284-107710301-TG,5-107710315-107710338-AG;MOTIFS=TG,TGTGTA,AG,AC,TATGTGTGTGTATACATATATACGTATAG,TGTA,ATAC,TGTGTGTATACATATATACGTATATATG;STRUC=<VC199090>	HGSVC,1KG-ONT	No	0.746	Yes	NA,NA	NA	NA
chr5:107709752	180501	INS	142	0.9724	0.0944	119	NA	NA	NA	NA	NA	NA	NA	NA	NA	No	ID=5-107709686-107709697-AC,5-107709707-107709716-TG,5-107709750-107710082-TGTGTGTATACATATATACGTATATATG,5-107709776-107709785-TG,5-107709804-107709813-TG,5-107709832-107709841-TG,5-107709860-107709869-TG,5-107709888-107709897-TG,5-107709916-107709925-TG,5-107709944-107709953-TG,5-107709972-107709981-TG,5-107710000-107710009-TG,5-107710028-107710037-TG,5-107710056-107710065-TG,5-107710085-107710094-TG,5-107710114-107710123-TG,5-107710054-107710164-TATGTGTGTGTATACATATATACGTATAG,5-107710143-107710152-TG,5-107710194-107710208-ATAC,5-107710278-107710302-TGTGTA,5-107710280-107710300-TGTA,5-107710284-107710301-TG,5-107710315-107710338-AG;MOTIFS=TG,TGTGTA,AG,AC,TATGTGTGTGTATACATATATACGTATAG,TGTA,ATAC,TGTGTGTATACATATATACGTATATATG;STRUC=<VC199090>	HGSVC,1KG-ONT	No	0.746	Yes	NA,NA	NA	NA
chr5:107709752	180500	INS	114	0.8151	0.6937	39	NA	NA	NA	NA	NA	NA	NA	NA	NA	No	ID=5-107709686-107709697-AC,5-107709707-107709716-TG,5-107709750-107710082-TGTGTGTATACATATATACGTATATATG,5-107709776-107709785-TG,5-107709804-107709813-TG,5-107709832-107709841-TG,5-107709860-107709869-TG,5-107709888-107709897-TG,5-107709916-107709925-TG,5-107709944-107709953-TG,5-107709972-107709981-TG,5-107710000-107710009-TG,5-107710028-107710037-TG,5-107710056-107710065-TG,5-107710085-107710094-TG,5-107710114-107710123-TG,5-107710054-107710164-TATGTGTGTGTATACATATATACGTATAG,5-107710143-107710152-TG,5-107710194-107710208-ATAC,5-107710278-107710302-TGTGTA,5-107710280-107710300-TGTA,5-107710284-107710301-TG,5-107710315-107710338-AG;MOTIFS=TG,TGTGTA,AG,AC,TATGTGTGTGTATACATATATACGTATAG,TGTA,ATAC,TGTGTGTATACATATATACGTATATATG;STRUC=<VC199090>	HGSVC	No	0.746	Yes	NA,NA	NA	NA
chr5:107709752	180499	INS	86	0.877	0.4638	41	NA	NA	NA	NA	NA	NA	NA	NA	NA	No	ID=5-107709686-107709697-AC,5-107709707-107709716-TG,5-107709750-107710082-TGTGTGTATACATATATACGTATATATG,5-107709776-107709785-TG,5-107709804-107709813-TG,5-107709832-107709841-TG,5-107709860-107709869-TG,5-107709888-107709897-TG,5-107709916-107709925-TG,5-107709944-107709953-TG,5-107709972-107709981-TG,5-107710000-107710009-TG,5-107710028-107710037-TG,5-107710056-107710065-TG,5-107710085-107710094-TG,5-107710114-107710123-TG,5-107710054-107710164-TATGTGTGTGTATACATATATACGTATAG,5-107710143-107710152-TG,5-107710194-107710208-ATAC,5-107710278-107710302-TGTGTA,5-107710280-107710300-TGTA,5-107710284-107710301-TG,5-107710315-107710338-AG;MOTIFS=TG,TGTGTA,AG,AC,TATGTGTGTGTATACATATATACGTATAG,TGTA,ATAC,TGTGTGTATACATATATACGTATATATG;STRUC=<VC199090>	HGSVC	No	0.746	Yes	NA,NA	NA	NA
chr5:107709752	180498	INS	58	0.8472	0.5805	13	NA	NA	NA	NA	NA	NA	NA	NA	NA	No	ID=5-107709686-107709697-AC,5-107709707-107709716-TG,5-107709750-107710082-TGTGTGTATACATATATACGTATATATG,5-107709776-107709785-TG,5-107709804-107709813-TG,5-107709832-107709841-TG,5-107709860-107709869-TG,5-107709888-107709897-TG,5-107709916-107709925-TG,5-107709944-107709953-TG,5-107709972-107709981-TG,5-107710000-107710009-TG,5-107710028-107710037-TG,5-107710056-107710065-TG,5-107710085-107710094-TG,5-107710114-107710123-TG,5-107710054-107710164-TATGTGTGTGTATACATATATACGTATAG,5-107710143-107710152-TG,5-107710194-107710208-ATAC,5-107710278-107710302-TGTGTA,5-107710280-107710300-TGTA,5-107710284-107710301-TG,5-107710315-107710338-AG;MOTIFS=TG,TGTGTA,AG,AC,TATGTGTGTGTATACATATATACGTATAG,TGTA,ATAC,TGTGTGTATACATATATACGTATATATG;STRUC=<VC199090>	HPRC,HGSVC,1KG-ONT	No	0.746	Yes	NA,NA	NA	NA
chr5:107709752	180497	INS	422	0.8231	0.6683	2	NA	NA	NA	NA	NA	NA	NA	NA	NA	No	ID=5-107709686-107709697-AC,5-107709707-107709716-TG,5-107709750-107710082-TGTGTGTATACATATATACGTATATATG,5-107709776-107709785-TG,5-107709804-107709813-TG,5-107709832-107709841-TG,5-107709860-107709869-TG,5-107709888-107709897-TG,5-107709916-107709925-TG,5-107709944-107709953-TG,5-107709972-107709981-TG,5-107710000-107710009-TG,5-107710028-107710037-TG,5-107710056-107710065-TG,5-107710085-107710094-TG,5-107710114-107710123-TG,5-107710054-107710164-TATGTGTGTGTATACATATATACGTATAG,5-107710143-107710152-TG,5-107710194-107710208-ATAC,5-107710278-107710302-TGTGTA,5-107710280-107710300-TGTA,5-107710284-107710301-TG,5-107710315-107710338-AG;MOTIFS=TG,TGTGTA,AG,AC,TATGTGTGTGTATACATATATACGTATAG,TGTA,ATAC,TGTGTGTATACATATATACGTATATATG;STRUC=<VC199090>	HGSVC,1KG-ONT	No	0.746	Yes	NA,NA	NA	NA
chr5:107709752	180495	INS	366	0.9222	0.2942	2	NA	NA	NA	NA	NA	NA	NA	NA	NA	No	ID=5-107709686-107709697-AC,5-107709707-107709716-TG,5-107709750-107710082-TGTGTGTATACATATATACGTATATATG,5-107709776-107709785-TG,5-107709804-107709813-TG,5-107709832-107709841-TG,5-107709860-107709869-TG,5-107709888-107709897-TG,5-107709916-107709925-TG,5-107709944-107709953-TG,5-107709972-107709981-TG,5-107710000-107710009-TG,5-107710028-107710037-TG,5-107710056-107710065-TG,5-107710085-107710094-TG,5-107710114-107710123-TG,5-107710054-107710164-TATGTGTGTGTATACATATATACGTATAG,5-107710143-107710152-TG,5-107710194-107710208-ATAC,5-107710278-107710302-TGTGTA,5-107710280-107710300-TGTA,5-107710284-107710301-TG,5-107710315-107710338-AG;MOTIFS=TG,TGTGTA,AG,AC,TATGTGTGTGTATACATATATACGTATAG,TGTA,ATAC,TGTGTGTATACATATATACGTATATATG;STRUC=<VC199090>	HGSVC	No	0.746	Yes	NA,NA	NA	NA
chr5:107709752	180494	INS	338	0.9039	0.3736	4	NA	NA	NA	NA	NA	NA	NA	NA	NA	No	ID=5-107709686-107709697-AC,5-107709707-107709716-TG,5-107709750-107710082-TGTGTGTATACATATATACGTATATATG,5-107709776-107709785-TG,5-107709804-107709813-TG,5-107709832-107709841-TG,5-107709860-107709869-TG,5-107709888-107709897-TG,5-107709916-107709925-TG,5-107709944-107709953-TG,5-107709972-107709981-TG,5-107710000-107710009-TG,5-107710028-107710037-TG,5-107710056-107710065-TG,5-107710085-107710094-TG,5-107710114-107710123-TG,5-107710054-107710164-TATGTGTGTGTATACATATATACGTATAG,5-107710143-107710152-TG,5-107710194-107710208-ATAC,5-107710278-107710302-TGTGTA,5-107710280-107710300-TGTA,5-107710284-107710301-TG,5-107710315-107710338-AG;MOTIFS=TG,TGTGTA,AG,AC,TATGTGTGTGTATACATATATACGTATAG,TGTA,ATAC,TGTGTGTATACATATATACGTATATATG;STRUC=<VC199090>	HGSVC,1KG-ONT	No	0.746	Yes	NA,NA	NA	NA
chr5:107709752	180493	INS	330	0.9544	0.1785	2	NA	NA	NA	NA	NA	NA	NA	NA	NA	No	ID=5-107709686-107709697-AC,5-107709707-107709716-TG,5-107709750-107710082-TGTGTGTATACATATATACGTATATATG,5-107709776-107709785-TG,5-107709804-107709813-TG,5-107709832-107709841-TG,5-107709860-107709869-TG,5-107709888-107709897-TG,5-107709916-107709925-TG,5-107709944-107709953-TG,5-107709972-107709981-TG,5-107710000-107710009-TG,5-107710028-107710037-TG,5-107710056-107710065-TG,5-107710085-107710094-TG,5-107710114-107710123-TG,5-107710054-107710164-TATGTGTGTGTATACATATATACGTATAG,5-107710143-107710152-TG,5-107710194-107710208-ATAC,5-107710278-107710302-TGTGTA,5-107710280-107710300-TGTA,5-107710284-107710301-TG,5-107710315-107710338-AG;MOTIFS=TG,TGTGTA,AG,AC,TATGTGTGTGTATACATATATACGTATAG,TGTA,ATAC,TGTGTGTATACATATATACGTATATATG;STRUC=<VC199090>	HGSVC,1KG-ONT	No	0.746	No	NA,NA	NA	NA
chr5:107709752	180492	INS	386	0.8927	0.4017	8	NA	NA	NA	NA	NA	NA	NA	NA	NA	No	ID=5-107709686-107709697-AC,5-107709707-107709716-TG,5-107709750-107710082-TGTGTGTATACATATATACGTATATATG,5-107709776-107709785-TG,5-107709804-107709813-TG,5-107709832-107709841-TG,5-107709860-107709869-TG,5-107709888-107709897-TG,5-107709916-107709925-TG,5-107709944-107709953-TG,5-107709972-107709981-TG,5-107710000-107710009-TG,5-107710028-107710037-TG,5-107710056-107710065-TG,5-107710085-107710094-TG,5-107710114-107710123-TG,5-107710054-107710164-TATGTGTGTGTATACATATATACGTATAG,5-107710143-107710152-TG,5-107710194-107710208-ATAC,5-107710278-107710302-TGTGTA,5-107710280-107710300-TGTA,5-107710284-107710301-TG,5-107710315-107710338-AG;MOTIFS=TG,TGTGTA,AG,AC,TATGTGTGTGTATACATATATACGTATAG,TGTA,ATAC,TGTGTGTATACATATATACGTATATATG;STRUC=<VC199090>	HGSVC	No	0.746	Yes	NA,NA	NA	NA
chr5:107709752	180491	INS	358	0.7942	0.6984	9	NA	NA	NA	NA	NA	NA	NA	NA	NA	No	ID=5-107709686-107709697-AC,5-107709707-107709716-TG,5-107709750-107710082-TGTGTGTATACATATATACGTATATATG,5-107709776-107709785-TG,5-107709804-107709813-TG,5-107709832-107709841-TG,5-107709860-107709869-TG,5-107709888-107709897-TG,5-107709916-107709925-TG,5-107709944-107709953-TG,5-107709972-107709981-TG,5-107710000-107710009-TG,5-107710028-107710037-TG,5-107710056-107710065-TG,5-107710085-107710094-TG,5-107710114-107710123-TG,5-107710054-107710164-TATGTGTGTGTATACATATATACGTATAG,5-107710143-107710152-TG,5-107710194-107710208-ATAC,5-107710278-107710302-TGTGTA,5-107710280-107710300-TGTA,5-107710284-107710301-TG,5-107710315-107710338-AG;MOTIFS=TG,TGTGTA,AG,AC,TATGTGTGTGTATACATATATACGTATAG,TGTA,ATAC,TGTGTGTATACATATATACGTATATATG;STRUC=<VC199090>	HGSVC,1KG-ONT	No	0.746	Yes	NA,NA	NA	NA
chr5:107709752	180490	INS	546	0.8387	0.5943	16	NA	NA	NA	NA	NA	NA	NA	NA	NA	No	ID=5-107709686-107709697-AC,5-107709707-107709716-TG,5-107709750-107710082-TGTGTGTATACATATATACGTATATATG,5-107709776-107709785-TG,5-107709804-107709813-TG,5-107709832-107709841-TG,5-107709860-107709869-TG,5-107709888-107709897-TG,5-107709916-107709925-TG,5-107709944-107709953-TG,5-107709972-107709981-TG,5-107710000-107710009-TG,5-107710028-107710037-TG,5-107710056-107710065-TG,5-107710085-107710094-TG,5-107710114-107710123-TG,5-107710054-107710164-TATGTGTGTGTATACATATATACGTATAG,5-107710143-107710152-TG,5-107710194-107710208-ATAC,5-107710278-107710302-TGTGTA,5-107710280-107710300-TGTA,5-107710284-107710301-TG,5-107710315-107710338-AG;MOTIFS=TG,TGTGTA,AG,AC,TATGTGTGTGTATACATATATACGTATAG,TGTA,ATAC,TGTGTGTATACATATATACGTATATATG;STRUC=<VC199090>	HGSVC,1KG-ONT	No	0.746	Yes	NA,NA	NA	NA
chr5:107709752	180496	INS	453	0.8852	0.4248	1	NA	NA	NA	NA	NA	NA	NA	NA	NA	No	ID=5-107709686-107709697-AC,5-107709707-107709716-TG,5-107709750-107710082-TGTGTGTATACATATATACGTATATATG,5-107709776-107709785-TG,5-107709804-107709813-TG,5-107709832-107709841-TG,5-107709860-107709869-TG,5-107709888-107709897-TG,5-107709916-107709925-TG,5-107709944-107709953-TG,5-107709972-107709981-TG,5-107710000-107710009-TG,5-107710028-107710037-TG,5-107710056-107710065-TG,5-107710085-107710094-TG,5-107710114-107710123-TG,5-107710054-107710164-TATGTGTGTGTATACATATATACGTATAG,5-107710143-107710152-TG,5-107710194-107710208-ATAC,5-107710278-107710302-TGTGTA,5-107710280-107710300-TGTA,5-107710284-107710301-TG,5-107710315-107710338-AG;MOTIFS=TG,TGTGTA,AG,AC,TATGTGTGTGTATACATATATACGTATAG,TGTA,ATAC,TGTGTGTATACATATATACGTATATATG;STRUC=<VC199090>	HGSVC,1KG-ONT	No	0.746	No	NA,NA	NA	NA
chr5:107709822	180505	INS	139	0.8153	0.6503	9	NA	NA	NA	NA	NA	NA	NA	NA	NA	No	ID=5-107709686-107709697-AC,5-107709707-107709716-TG,5-107709750-107710082-TGTGTGTATACATATATACGTATATATG,5-107709776-107709785-TG,5-107709804-107709813-TG,5-107709832-107709841-TG,5-107709860-107709869-TG,5-107709888-107709897-TG,5-107709916-107709925-TG,5-107709944-107709953-TG,5-107709972-107709981-TG,5-107710000-107710009-TG,5-107710028-107710037-TG,5-107710056-107710065-TG,5-107710085-107710094-TG,5-107710114-107710123-TG,5-107710054-107710164-TATGTGTGTGTATACATATATACGTATAG,5-107710143-107710152-TG,5-107710194-107710208-ATAC,5-107710278-107710302-TGTGTA,5-107710280-107710300-TGTA,5-107710284-107710301-TG,5-107710315-107710338-AG;MOTIFS=TG,TGTGTA,AG,AC,TATGTGTGTGTATACATATATACGTATAG,TGTA,ATAC,TGTGTGTATACATATATACGTATATATG;STRUC=<VC199090>	HGSVC,1KG-ONT	No	1.616	Yes	NA,NA	NA	NA
chr5:107709930	180506	INS	465	0.8773	0.4522	2	NA	NA	NA	NA	NA	NA	NA	NA	NA	No	ID=5-107709686-107709697-AC,5-107709707-107709716-TG,5-107709750-107710082-TGTGTGTATACATATATACGTATATATG,5-107709776-107709785-TG,5-107709804-107709813-TG,5-107709832-107709841-TG,5-107709860-107709869-TG,5-107709888-107709897-TG,5-107709916-107709925-TG,5-107709944-107709953-TG,5-107709972-107709981-TG,5-107710000-107710009-TG,5-107710028-107710037-TG,5-107710056-107710065-TG,5-107710085-107710094-TG,5-107710114-107710123-TG,5-107710054-107710164-TATGTGTGTGTATACATATATACGTATAG,5-107710143-107710152-TG,5-107710194-107710208-ATAC,5-107710278-107710302-TGTGTA,5-107710280-107710300-TGTA,5-107710284-107710301-TG,5-107710315-107710338-AG;MOTIFS=TG,TGTGTA,AG,AC,TATGTGTGTGTATACATATATACGTATAG,TGTA,ATAC,TGTGTGTATACATATATACGTATATATG;STRUC=<VC199090>	HGSVC,1KG-ONT	No	1.616	No	NA,NA	NA	NA
chr5:107709941	180507	INS	437	0.8213	0.6735	14	NA	NA	NA	NA	NA	NA	NA	NA	NA	No	ID=5-107709686-107709697-AC,5-107709707-107709716-TG,5-107709750-107710082-TGTGTGTATACATATATACGTATATATG,5-107709776-107709785-TG,5-107709804-107709813-TG,5-107709832-107709841-TG,5-107709860-107709869-TG,5-107709888-107709897-TG,5-107709916-107709925-TG,5-107709944-107709953-TG,5-107709972-107709981-TG,5-107710000-107710009-TG,5-107710028-107710037-TG,5-107710056-107710065-TG,5-107710085-107710094-TG,5-107710114-107710123-TG,5-107710054-107710164-TATGTGTGTGTATACATATATACGTATAG,5-107710143-107710152-TG,5-107710194-107710208-ATAC,5-107710278-107710302-TGTGTA,5-107710280-107710300-TGTA,5-107710284-107710301-TG,5-107710315-107710338-AG;MOTIFS=TG,TGTGTA,AG,AC,TATGTGTGTGTATACATATATACGTATAG,TGTA,ATAC,TGTGTGTATACATATATACGTATATATG;STRUC=<VC199090>	HGSVC,1KG-ONT	No	1.616	Yes	NA,NA	NA	NA
chr5:107709942	180508	INS	85	0.8881	0.4197	4	NA	NA	NA	NA	NA	NA	NA	NA	NA	No	ID=5-107709686-107709697-AC,5-107709707-107709716-TG,5-107709750-107710082-TGTGTGTATACATATATACGTATATATG,5-107709776-107709785-TG,5-107709804-107709813-TG,5-107709832-107709841-TG,5-107709860-107709869-TG,5-107709888-107709897-TG,5-107709916-107709925-TG,5-107709944-107709953-TG,5-107709972-107709981-TG,5-107710000-107710009-TG,5-107710028-107710037-TG,5-107710056-107710065-TG,5-107710085-107710094-TG,5-107710114-107710123-TG,5-107710054-107710164-TATGTGTGTGTATACATATATACGTATAG,5-107710143-107710152-TG,5-107710194-107710208-ATAC,5-107710278-107710302-TGTGTA,5-107710280-107710300-TGTA,5-107710284-107710301-TG,5-107710315-107710338-AG;MOTIFS=TG,TGTGTA,AG,AC,TATGTGTGTGTATACATATATACGTATAG,TGTA,ATAC,TGTGTGTATACATATATACGTATATATG;STRUC=<VC199090>	HGSVC	No	1.616	No	NA,NA	NA	NA
chr5:107709949	180509	INS	493	0.8262	0.6409	21	NA	NA	NA	NA	NA	NA	NA	NA	NA	No	ID=5-107709686-107709697-AC,5-107709707-107709716-TG,5-107709750-107710082-TGTGTGTATACATATATACGTATATATG,5-107709776-107709785-TG,5-107709804-107709813-TG,5-107709832-107709841-TG,5-107709860-107709869-TG,5-107709888-107709897-TG,5-107709916-107709925-TG,5-107709944-107709953-TG,5-107709972-107709981-TG,5-107710000-107710009-TG,5-107710028-107710037-TG,5-107710056-107710065-TG,5-107710085-107710094-TG,5-107710114-107710123-TG,5-107710054-107710164-TATGTGTGTGTATACATATATACGTATAG,5-107710143-107710152-TG,5-107710194-107710208-ATAC,5-107710278-107710302-TGTGTA,5-107710280-107710300-TGTA,5-107710284-107710301-TG,5-107710315-107710338-AG;MOTIFS=TG,TGTGTA,AG,AC,TATGTGTGTGTATACATATATACGTATAG,TGTA,ATAC,TGTGTGTATACATATATACGTATATATG;STRUC=<VC199090>	HGSVC,1KG-ONT	No	1.616	Yes	NA,NA	NA	NA
chr5:107709949	180510	INS	625	0.8459	0.6051	24	NA	NA	NA	NA	NA	NA	NA	NA	NA	No	ID=5-107709686-107709697-AC,5-107709707-107709716-TG,5-107709750-107710082-TGTGTGTATACATATATACGTATATATG,5-107709776-107709785-TG,5-107709804-107709813-TG,5-107709832-107709841-TG,5-107709860-107709869-TG,5-107709888-107709897-TG,5-107709916-107709925-TG,5-107709944-107709953-TG,5-107709972-107709981-TG,5-107710000-107710009-TG,5-107710028-107710037-TG,5-107710056-107710065-TG,5-107710085-107710094-TG,5-107710114-107710123-TG,5-107710054-107710164-TATGTGTGTGTATACATATATACGTATAG,5-107710143-107710152-TG,5-107710194-107710208-ATAC,5-107710278-107710302-TGTGTA,5-107710280-107710300-TGTA,5-107710284-107710301-TG,5-107710315-107710338-AG;MOTIFS=TG,TGTGTA,AG,AC,TATGTGTGTGTATACATATATACGTATAG,TGTA,ATAC,TGTGTGTATACATATATACGTATATATG;STRUC=<VC199090>	HGSVC,1KG-ONT	No	1.616	Yes	NA,NA	NA	NA
chr5:107709965	180511	INS	55	0.8338	0.6082	43	NA	NA	NA	NA	NA	NA	NA	NA	NA	No	ID=5-107709686-107709697-AC,5-107709707-107709716-TG,5-107709750-107710082-TGTGTGTATACATATATACGTATATATG,5-107709776-107709785-TG,5-107709804-107709813-TG,5-107709832-107709841-TG,5-107709860-107709869-TG,5-107709888-107709897-TG,5-107709916-107709925-TG,5-107709944-107709953-TG,5-107709972-107709981-TG,5-107710000-107710009-TG,5-107710028-107710037-TG,5-107710056-107710065-TG,5-107710085-107710094-TG,5-107710114-107710123-TG,5-107710054-107710164-TATGTGTGTGTATACATATATACGTATAG,5-107710143-107710152-TG,5-107710194-107710208-ATAC,5-107710278-107710302-TGTGTA,5-107710280-107710300-TGTA,5-107710284-107710301-TG,5-107710315-107710338-AG;MOTIFS=TG,TGTGTA,AG,AC,TATGTGTGTGTATACATATATACGTATAG,TGTA,ATAC,TGTGTGTATACATATATACGTATATATG;STRUC=<VC199090>	HPRC,HGSVC,1KG-ONT	No	1.616	Yes	NA,NA	NA	NA
chr5:107709977	180512	INS	577	0.8176	0.6611	43	NA	NA	NA	NA	NA	NA	NA	NA	NA	No	ID=5-107709686-107709697-AC,5-107709707-107709716-TG,5-107709750-107710082-TGTGTGTATACATATATACGTATATATG,5-107709776-107709785-TG,5-107709804-107709813-TG,5-107709832-107709841-TG,5-107709860-107709869-TG,5-107709888-107709897-TG,5-107709916-107709925-TG,5-107709944-107709953-TG,5-107709972-107709981-TG,5-107710000-107710009-TG,5-107710028-107710037-TG,5-107710056-107710065-TG,5-107710085-107710094-TG,5-107710114-107710123-TG,5-107710054-107710164-TATGTGTGTGTATACATATATACGTATAG,5-107710143-107710152-TG,5-107710194-107710208-ATAC,5-107710278-107710302-TGTGTA,5-107710280-107710300-TGTA,5-107710284-107710301-TG,5-107710315-107710338-AG;MOTIFS=TG,TGTGTA,AG,AC,TATGTGTGTGTATACATATATACGTATAG,TGTA,ATAC,TGTGTGTATACATATATACGTATATATG;STRUC=<VC199090>	HGSVC,1KG-ONT	No	1.616	Yes	NA,NA	NA	NA
chr5:107710026	180513	DEL	57	0.8745	0.4436	11	NA	NA	NA	NA	NA	NA	NA	NA	NA	No	ID=5-107709686-107709697-AC,5-107709707-107709716-TG,5-107709750-107710082-TGTGTGTATACATATATACGTATATATG,5-107709776-107709785-TG,5-107709804-107709813-TG,5-107709832-107709841-TG,5-107709860-107709869-TG,5-107709888-107709897-TG,5-107709916-107709925-TG,5-107709944-107709953-TG,5-107709972-107709981-TG,5-107710000-107710009-TG,5-107710028-107710037-TG,5-107710056-107710065-TG,5-107710085-107710094-TG,5-107710114-107710123-TG,5-107710054-107710164-TATGTGTGTGTATACATATATACGTATAG,5-107710143-107710152-TG,5-107710194-107710208-ATAC,5-107710278-107710302-TGTGTA,5-107710280-107710300-TGTA,5-107710284-107710301-TG,5-107710315-107710338-AG;MOTIFS=TG,TGTGTA,AG,AC,TATGTGTGTGTATACATATATACGTATAG,TGTA,ATAC,TGTGTGTATACATATATACGTATATATG;STRUC=<VC199090>	HPRC,HGSVC	No	1.407	Yes	NA,NA	NA	NA
chr5:107710054	180514	INS	58	0.8251	0.6508	27	NA	NA	NA	NA	NA	NA	NA	NA	NA	No	ID=5-107709686-107709697-AC,5-107709707-107709716-TG,5-107709750-107710082-TGTGTGTATACATATATACGTATATATG,5-107709776-107709785-TG,5-107709804-107709813-TG,5-107709832-107709841-TG,5-107709860-107709869-TG,5-107709888-107709897-TG,5-107709916-107709925-TG,5-107709944-107709953-TG,5-107709972-107709981-TG,5-107710000-107710009-TG,5-107710028-107710037-TG,5-107710056-107710065-TG,5-107710085-107710094-TG,5-107710114-107710123-TG,5-107710054-107710164-TATGTGTGTGTATACATATATACGTATAG,5-107710143-107710152-TG,5-107710194-107710208-ATAC,5-107710278-107710302-TGTGTA,5-107710280-107710300-TGTA,5-107710284-107710301-TG,5-107710315-107710338-AG;MOTIFS=TG,TGTGTA,AG,AC,TATGTGTGTGTATACATATATACGTATAG,TGTA,ATAC,TGTGTGTATACATATATACGTATATATG;STRUC=<VC199090>	HPRC,HGSVC,1KG-ONT	No	1.616	No	NA,NA	NA	NA
chr5:107710054	180515	INS	86	0.87	0.4922	42	NA	NA	NA	NA	NA	NA	NA	NA	NA	No	ID=5-107709686-107709697-AC,5-107709707-107709716-TG,5-107709750-107710082-TGTGTGTATACATATATACGTATATATG,5-107709776-107709785-TG,5-107709804-107709813-TG,5-107709832-107709841-TG,5-107709860-107709869-TG,5-107709888-107709897-TG,5-107709916-107709925-TG,5-107709944-107709953-TG,5-107709972-107709981-TG,5-107710000-107710009-TG,5-107710028-107710037-TG,5-107710056-107710065-TG,5-107710085-107710094-TG,5-107710114-107710123-TG,5-107710054-107710164-TATGTGTGTGTATACATATATACGTATAG,5-107710143-107710152-TG,5-107710194-107710208-ATAC,5-107710278-107710302-TGTGTA,5-107710280-107710300-TGTA,5-107710284-107710301-TG,5-107710315-107710338-AG;MOTIFS=TG,TGTGTA,AG,AC,TATGTGTGTGTATACATATATACGTATAG,TGTA,ATAC,TGTGTGTATACATATATACGTATATATG;STRUC=<VC199090>	HGSVC	No	1.616	Yes	NA,NA	NA	NA
chr5:107710054	180516	INS	141	0.8359	0.6392	41	NA	NA	NA	NA	NA	NA	NA	NA	NA	No	ID=5-107709686-107709697-AC,5-107709707-107709716-TG,5-107709750-107710082-TGTGTGTATACATATATACGTATATATG,5-107709776-107709785-TG,5-107709804-107709813-TG,5-107709832-107709841-TG,5-107709860-107709869-TG,5-107709888-107709897-TG,5-107709916-107709925-TG,5-107709944-107709953-TG,5-107709972-107709981-TG,5-107710000-107710009-TG,5-107710028-107710037-TG,5-107710056-107710065-TG,5-107710085-107710094-TG,5-107710114-107710123-TG,5-107710054-107710164-TATGTGTGTGTATACATATATACGTATAG,5-107710143-107710152-TG,5-107710194-107710208-ATAC,5-107710278-107710302-TGTGTA,5-107710280-107710300-TGTA,5-107710284-107710301-TG,5-107710315-107710338-AG;MOTIFS=TG,TGTGTA,AG,AC,TATGTGTGTGTATACATATATACGTATAG,TGTA,ATAC,TGTGTGTATACATATATACGTATATATG;STRUC=<VC199090>	HGSVC,1KG-ONT	No	1.616	Yes	NA,NA	NA	NA
chr5:107710054	180517	INS	170	0.8102	0.6755	2	NA	NA	NA	NA	NA	NA	NA	NA	NA	No	ID=5-107709686-107709697-AC,5-107709707-107709716-TG,5-107709750-107710082-TGTGTGTATACATATATACGTATATATG,5-107709776-107709785-TG,5-107709804-107709813-TG,5-107709832-107709841-TG,5-107709860-107709869-TG,5-107709888-107709897-TG,5-107709916-107709925-TG,5-107709944-107709953-TG,5-107709972-107709981-TG,5-107710000-107710009-TG,5-107710028-107710037-TG,5-107710056-107710065-TG,5-107710085-107710094-TG,5-107710114-107710123-TG,5-107710054-107710164-TATGTGTGTGTATACATATATACGTATAG,5-107710143-107710152-TG,5-107710194-107710208-ATAC,5-107710278-107710302-TGTGTA,5-107710280-107710300-TGTA,5-107710284-107710301-TG,5-107710315-107710338-AG;MOTIFS=TG,TGTGTA,AG,AC,TATGTGTGTGTATACATATATACGTATAG,TGTA,ATAC,TGTGTGTATACATATATACGTATATATG;STRUC=<VC199090>	HGSVC,1KG-ONT	No	1.616	No	NA,NA	NA	NA
chr5:107710065	180518	INS	310	0.9709	0.104	7	NA	NA	NA	NA	NA	NA	NA	NA	NA	No	ID=5-107709686-107709697-AC,5-107709707-107709716-TG,5-107709750-107710082-TGTGTGTATACATATATACGTATATATG,5-107709776-107709785-TG,5-107709804-107709813-TG,5-107709832-107709841-TG,5-107709860-107709869-TG,5-107709888-107709897-TG,5-107709916-107709925-TG,5-107709944-107709953-TG,5-107709972-107709981-TG,5-107710000-107710009-TG,5-107710028-107710037-TG,5-107710056-107710065-TG,5-107710085-107710094-TG,5-107710114-107710123-TG,5-107710054-107710164-TATGTGTGTGTATACATATATACGTATAG,5-107710143-107710152-TG,5-107710194-107710208-ATAC,5-107710278-107710302-TGTGTA,5-107710280-107710300-TGTA,5-107710284-107710301-TG,5-107710315-107710338-AG;MOTIFS=TG,TGTGTA,AG,AC,TATGTGTGTGTATACATATATACGTATAG,TGTA,ATAC,TGTGTGTATACATATATACGTATATATG;STRUC=<VC199090>	HGSVC,1KG-ONT	No	1.616	Yes	NA,NA	NA	NA
chr5:107710081	180519	INS	55	0.8815	0.4459	17	NA	NA	NA	NA	NA	NA	NA	NA	NA	No	ID=5-107709686-107709697-AC,5-107709707-107709716-TG,5-107709750-107710082-TGTGTGTATACATATATACGTATATATG,5-107709776-107709785-TG,5-107709804-107709813-TG,5-107709832-107709841-TG,5-107709860-107709869-TG,5-107709888-107709897-TG,5-107709916-107709925-TG,5-107709944-107709953-TG,5-107709972-107709981-TG,5-107710000-107710009-TG,5-107710028-107710037-TG,5-107710056-107710065-TG,5-107710085-107710094-TG,5-107710114-107710123-TG,5-107710054-107710164-TATGTGTGTGTATACATATATACGTATAG,5-107710143-107710152-TG,5-107710194-107710208-ATAC,5-107710278-107710302-TGTGTA,5-107710280-107710300-TGTA,5-107710284-107710301-TG,5-107710315-107710338-AG;MOTIFS=TG,TGTGTA,AG,AC,TATGTGTGTGTATACATATATACGTATAG,TGTA,ATAC,TGTGTGTATACATATATACGTATATATG;STRUC=<VC199090>	HPRC,HGSVC,1KG-ONT	No	1.616	Yes	NA,NA	NA	NA
chr5:107710081	180520	INS	111	0.81	0.6585	15	NA	NA	NA	NA	NA	NA	NA	NA	NA	No	ID=5-107709686-107709697-AC,5-107709707-107709716-TG,5-107709750-107710082-TGTGTGTATACATATATACGTATATATG,5-107709776-107709785-TG,5-107709804-107709813-TG,5-107709832-107709841-TG,5-107709860-107709869-TG,5-107709888-107709897-TG,5-107709916-107709925-TG,5-107709944-107709953-TG,5-107709972-107709981-TG,5-107710000-107710009-TG,5-107710028-107710037-TG,5-107710056-107710065-TG,5-107710085-107710094-TG,5-107710114-107710123-TG,5-107710054-107710164-TATGTGTGTGTATACATATATACGTATAG,5-107710143-107710152-TG,5-107710194-107710208-ATAC,5-107710278-107710302-TGTGTA,5-107710280-107710300-TGTA,5-107710284-107710301-TG,5-107710315-107710338-AG;MOTIFS=TG,TGTGTA,AG,AC,TATGTGTGTGTATACATATATACGTATAG,TGTA,ATAC,TGTGTGTATACATATATACGTATATATG;STRUC=<VC199090>	HGSVC	No	1.616	Yes	NA,NA	NA	NA
chr5:107710081	180521	INS	223	0.9077	0.339	34	NA	NA	NA	NA	NA	NA	NA	NA	NA	No	ID=5-107709686-107709697-AC,5-107709707-107709716-TG,5-107709750-107710082-TGTGTGTATACATATATACGTATATATG,5-107709776-107709785-TG,5-107709804-107709813-TG,5-107709832-107709841-TG,5-107709860-107709869-TG,5-107709888-107709897-TG,5-107709916-107709925-TG,5-107709944-107709953-TG,5-107709972-107709981-TG,5-107710000-107710009-TG,5-107710028-107710037-TG,5-107710056-107710065-TG,5-107710085-107710094-TG,5-107710114-107710123-TG,5-107710054-107710164-TATGTGTGTGTATACATATATACGTATAG,5-107710143-107710152-TG,5-107710194-107710208-ATAC,5-107710278-107710302-TGTGTA,5-107710280-107710300-TGTA,5-107710284-107710301-TG,5-107710315-107710338-AG;MOTIFS=TG,TGTGTA,AG,AC,TATGTGTGTGTATACATATATACGTATAG,TGTA,ATAC,TGTGTGTATACATATATACGTATATATG;STRUC=<VC199090>	HGSVC,1KG-ONT	No	1.616	Yes	NA,NA	NA	NA
chr5:107710081	180522	INS	251	0.941	0.4645	39	NA	NA	NA	NA	NA	NA	NA	NA	NA	No	ID=5-107709686-107709697-AC,5-107709707-107709716-TG,5-107709750-107710082-TGTGTGTATACATATATACGTATATATG,5-107709776-107709785-TG,5-107709804-107709813-TG,5-107709832-107709841-TG,5-107709860-107709869-TG,5-107709888-107709897-TG,5-107709916-107709925-TG,5-107709944-107709953-TG,5-107709972-107709981-TG,5-107710000-107710009-TG,5-107710028-107710037-TG,5-107710056-107710065-TG,5-107710085-107710094-TG,5-107710114-107710123-TG,5-107710054-107710164-TATGTGTGTGTATACATATATACGTATAG,5-107710143-107710152-TG,5-107710194-107710208-ATAC,5-107710278-107710302-TGTGTA,5-107710280-107710300-TGTA,5-107710284-107710301-TG,5-107710315-107710338-AG;MOTIFS=TG,TGTGTA,AG,AC,TATGTGTGTGTATACATATATACGTATAG,TGTA,ATAC,TGTGTGTATACATATATACGTATATATG;STRUC=<VC199090>	HGSVC,1KG-ONT	No	1.616	Yes	NA,NA	NA	NA
chr5:107710081	180523	INS	279	0.8743	0.4297	32	NA	NA	NA	NA	NA	NA	NA	NA	NA	No	ID=5-107709686-107709697-AC,5-107709707-107709716-TG,5-107709750-107710082-TGTGTGTATACATATATACGTATATATG,5-107709776-107709785-TG,5-107709804-107709813-TG,5-107709832-107709841-TG,5-107709860-107709869-TG,5-107709888-107709897-TG,5-107709916-107709925-TG,5-107709944-107709953-TG,5-107709972-107709981-TG,5-107710000-107710009-TG,5-107710028-107710037-TG,5-107710056-107710065-TG,5-107710085-107710094-TG,5-107710114-107710123-TG,5-107710054-107710164-TATGTGTGTGTATACATATATACGTATAG,5-107710143-107710152-TG,5-107710194-107710208-ATAC,5-107710278-107710302-TGTGTA,5-107710280-107710300-TGTA,5-107710284-107710301-TG,5-107710315-107710338-AG;MOTIFS=TG,TGTGTA,AG,AC,TATGTGTGTGTATACATATATACGTATAG,TGTA,ATAC,TGTGTGTATACATATATACGTATATATG;STRUC=<VC199090>	HGSVC,1KG-ONT	No	1.616	Yes	NA,NA	NA	NA
chr5:107788991	180524	DEL	868	0.8752	0.4755	2	NA	NA	NA	NA	NA	NA	NA	NA	NA	No	NA	NA	Yes	0.837	No	NA,NA	NA	NA
chr5:107810167	180525	DEL	78	0.8561	0.5287	1	NA	NA	NA	NA	NA	NA	NA	NA	NA	No	NA	NA	Yes	5.716	No	NA,NA	NA	NA
chr5:107827103	180526	DEL	54	0.8798	0.4327	11	NA	NA	NA	NA	NA	NA	NA	NA	NA	No	ID=5-107827033-107827089-GAAA,5-107827088-107827106-AAGG,5-107827103-107827122-GAAA,5-107827140-107827156-GAAA,5-107827154-107827205-AAAG,5-107827190-107827231-AAAGAAAGAAAGA,5-107827203-107827218-AAAG,5-107827216-107827255-AAAG,5-107827253-107827268-AAAG,5-107827261-107827278-AAAGA,5-107827266-107827296-AAAGAAAAG,5-107827284-107827301-AAAGA,5-107827309-107827323-AAGG,5-107827320-107827332-GAAA,5-107827343-107827361-AAGG,5-107827362-107827381-GAAG,5-107827378-107827393-GAAA,5-107827411-107827427-GAAA,5-107827425-107827460-AAAG,5-107827458-107827473-AAAG,5-107827462-107827497-AAAGAAAGA,5-107827504-107827518-AAGG,5-107827515-107827527-GAAA,5-107827538-107827556-AAGG,5-107827557-107827576-GAAG,5-107827592-107827605-GGAA;MOTIFS=AAAGAAAGAAAGA,AAGG,GGAA,AAAGA,AAAG,AAAGAAAAG,GAAG,AAAGAAAGA,GAAA;STRUC=<VC199097>	HPRC	No	1.834	Yes	NA,NA	NA	NA
chr5:107827130	180527	DEL	244	0.8541	0.5449	14	NA	NA	NA	NA	NA	NA	NA	NA	NA	No	ID=5-107827033-107827089-GAAA,5-107827088-107827106-AAGG,5-107827103-107827122-GAAA,5-107827140-107827156-GAAA,5-107827154-107827205-AAAG,5-107827190-107827231-AAAGAAAGAAAGA,5-107827203-107827218-AAAG,5-107827216-107827255-AAAG,5-107827253-107827268-AAAG,5-107827261-107827278-AAAGA,5-107827266-107827296-AAAGAAAAG,5-107827284-107827301-AAAGA,5-107827309-107827323-AAGG,5-107827320-107827332-GAAA,5-107827343-107827361-AAGG,5-107827362-107827381-GAAG,5-107827378-107827393-GAAA,5-107827411-107827427-GAAA,5-107827425-107827460-AAAG,5-107827458-107827473-AAAG,5-107827462-107827497-AAAGAAAGA,5-107827504-107827518-AAGG,5-107827515-107827527-GAAA,5-107827538-107827556-AAGG,5-107827557-107827576-GAAG,5-107827592-107827605-GGAA;MOTIFS=AAAGAAAGAAAGA,AAGG,GGAA,AAAGA,AAAG,AAAGAAAAG,GAAG,AAAGAAAGA,GAAA;STRUC=<VC199097>	HPRC,HGSVC,1KG-ONT	No	1.721	Yes	NA,NA	NA	NA
chr5:107827148	180528	DEL	230	0.8619	0.5209	13	NA	NA	NA	NA	NA	NA	NA	NA	NA	No	ID=5-107827033-107827089-GAAA,5-107827088-107827106-AAGG,5-107827103-107827122-GAAA,5-107827140-107827156-GAAA,5-107827154-107827205-AAAG,5-107827190-107827231-AAAGAAAGAAAGA,5-107827203-107827218-AAAG,5-107827216-107827255-AAAG,5-107827253-107827268-AAAG,5-107827261-107827278-AAAGA,5-107827266-107827296-AAAGAAAAG,5-107827284-107827301-AAAGA,5-107827309-107827323-AAGG,5-107827320-107827332-GAAA,5-107827343-107827361-AAGG,5-107827362-107827381-GAAG,5-107827378-107827393-GAAA,5-107827411-107827427-GAAA,5-107827425-107827460-AAAG,5-107827458-107827473-AAAG,5-107827462-107827497-AAAGAAAGA,5-107827504-107827518-AAGG,5-107827515-107827527-GAAA,5-107827538-107827556-AAGG,5-107827557-107827576-GAAG,5-107827592-107827605-GGAA;MOTIFS=AAAGAAAGAAAGA,AAGG,GGAA,AAAGA,AAAG,AAAGAAAAG,GAAG,AAAGAAAGA,GAAA;STRUC=<VC199097>	HPRC,HGSVC,1KG-ONT	No	1.706	Yes	NA,NA	NA	NA
chr5:107827166	180529	DEL	50	0.8201	0.6525	4	NA	NA	NA	NA	NA	NA	NA	NA	NA	No	ID=5-107827033-107827089-GAAA,5-107827088-107827106-AAGG,5-107827103-107827122-GAAA,5-107827140-107827156-GAAA,5-107827154-107827205-AAAG,5-107827190-107827231-AAAGAAAGAAAGA,5-107827203-107827218-AAAG,5-107827216-107827255-AAAG,5-107827253-107827268-AAAG,5-107827261-107827278-AAAGA,5-107827266-107827296-AAAGAAAAG,5-107827284-107827301-AAAGA,5-107827309-107827323-AAGG,5-107827320-107827332-GAAA,5-107827343-107827361-AAGG,5-107827362-107827381-GAAG,5-107827378-107827393-GAAA,5-107827411-107827427-GAAA,5-107827425-107827460-AAAG,5-107827458-107827473-AAAG,5-107827462-107827497-AAAGAAAGA,5-107827504-107827518-AAGG,5-107827515-107827527-GAAA,5-107827538-107827556-AAGG,5-107827557-107827576-GAAG,5-107827592-107827605-GGAA;MOTIFS=AAAGAAAGAAAGA,AAGG,GGAA,AAAGA,AAAG,AAAGAAAAG,GAAG,AAAGAAAGA,GAAA;STRUC=<VC199097>	HPRC	No	1.69	No	NA,NA	NA	NA
chr5:107827169	180530	DEL	209	0.7992	0.6875	35	NA	NA	NA	NA	NA	NA	NA	NA	NA	No	ID=5-107827033-107827089-GAAA,5-107827088-107827106-AAGG,5-107827103-107827122-GAAA,5-107827140-107827156-GAAA,5-107827154-107827205-AAAG,5-107827190-107827231-AAAGAAAGAAAGA,5-107827203-107827218-AAAG,5-107827216-107827255-AAAG,5-107827253-107827268-AAAG,5-107827261-107827278-AAAGA,5-107827266-107827296-AAAGAAAAG,5-107827284-107827301-AAAGA,5-107827309-107827323-AAGG,5-107827320-107827332-GAAA,5-107827343-107827361-AAGG,5-107827362-107827381-GAAG,5-107827378-107827393-GAAA,5-107827411-107827427-GAAA,5-107827425-107827460-AAAG,5-107827458-107827473-AAAG,5-107827462-107827497-AAAGAAAGA,5-107827504-107827518-AAGG,5-107827515-107827527-GAAA,5-107827538-107827556-AAGG,5-107827557-107827576-GAAG,5-107827592-107827605-GGAA;MOTIFS=AAAGAAAGAAAGA,AAGG,GGAA,AAAGA,AAAG,AAAGAAAAG,GAAG,AAAGAAAGA,GAAA;STRUC=<VC199097>	HPRC,HGSVC,1KG-ONT	No	1.706	Yes	NA,NA	NA	NA
chr5:107827181	180531	DEL	197	0.822	0.6407	75	NA	NA	NA	NA	NA	NA	NA	NA	NA	No	ID=5-107827033-107827089-GAAA,5-107827088-107827106-AAGG,5-107827103-107827122-GAAA,5-107827140-107827156-GAAA,5-107827154-107827205-AAAG,5-107827190-107827231-AAAGAAAGAAAGA,5-107827203-107827218-AAAG,5-107827216-107827255-AAAG,5-107827253-107827268-AAAG,5-107827261-107827278-AAAGA,5-107827266-107827296-AAAGAAAAG,5-107827284-107827301-AAAGA,5-107827309-107827323-AAGG,5-107827320-107827332-GAAA,5-107827343-107827361-AAGG,5-107827362-107827381-GAAG,5-107827378-107827393-GAAA,5-107827411-107827427-GAAA,5-107827425-107827460-AAAG,5-107827458-107827473-AAAG,5-107827462-107827497-AAAGAAAGA,5-107827504-107827518-AAGG,5-107827515-107827527-GAAA,5-107827538-107827556-AAGG,5-107827557-107827576-GAAG,5-107827592-107827605-GGAA;MOTIFS=AAAGAAAGAAAGA,AAGG,GGAA,AAAGA,AAAG,AAAGAAAAG,GAAG,AAAGAAAGA,GAAA;STRUC=<VC199097>	HPRC,HGSVC,1KG-ONT	No	1.706	Yes	NA,NA	NA	NA
chr5:107827193	180532	DEL	185	0.97	0.138	335	NA	NA	NA	NA	NA	NA	NA	NA	NA	No	ID=5-107827033-107827089-GAAA,5-107827088-107827106-AAGG,5-107827103-107827122-GAAA,5-107827140-107827156-GAAA,5-107827154-107827205-AAAG,5-107827190-107827231-AAAGAAAGAAAGA,5-107827203-107827218-AAAG,5-107827216-107827255-AAAG,5-107827253-107827268-AAAG,5-107827261-107827278-AAAGA,5-107827266-107827296-AAAGAAAAG,5-107827284-107827301-AAAGA,5-107827309-107827323-AAGG,5-107827320-107827332-GAAA,5-107827343-107827361-AAGG,5-107827362-107827381-GAAG,5-107827378-107827393-GAAA,5-107827411-107827427-GAAA,5-107827425-107827460-AAAG,5-107827458-107827473-AAAG,5-107827462-107827497-AAAGAAAGA,5-107827504-107827518-AAGG,5-107827515-107827527-GAAA,5-107827538-107827556-AAGG,5-107827557-107827576-GAAG,5-107827592-107827605-GGAA;MOTIFS=AAAGAAAGAAAGA,AAGG,GGAA,AAAGA,AAAG,AAAGAAAAG,GAAG,AAAGAAAGA,GAAA;STRUC=<VC199097>	HPRC,HGSVC,1KG-ONT	No	1.706	Yes	NA,NA	NA	NA
chr5:107827210	180533	DEL	168	0.9809	0.0519	503	NA	NA	NA	NA	NA	NA	NA	NA	NA	No	ID=5-107827033-107827089-GAAA,5-107827088-107827106-AAGG,5-107827103-107827122-GAAA,5-107827140-107827156-GAAA,5-107827154-107827205-AAAG,5-107827190-107827231-AAAGAAAGAAAGA,5-107827203-107827218-AAAG,5-107827216-107827255-AAAG,5-107827253-107827268-AAAG,5-107827261-107827278-AAAGA,5-107827266-107827296-AAAGAAAAG,5-107827284-107827301-AAAGA,5-107827309-107827323-AAGG,5-107827320-107827332-GAAA,5-107827343-107827361-AAGG,5-107827362-107827381-GAAG,5-107827378-107827393-GAAA,5-107827411-107827427-GAAA,5-107827425-107827460-AAAG,5-107827458-107827473-AAAG,5-107827462-107827497-AAAGAAAGA,5-107827504-107827518-AAGG,5-107827515-107827527-GAAA,5-107827538-107827556-AAGG,5-107827557-107827576-GAAG,5-107827592-107827605-GGAA;MOTIFS=AAAGAAAGAAAGA,AAGG,GGAA,AAAGA,AAAG,AAAGAAAAG,GAAG,AAAGAAAGA,GAAA;STRUC=<VC199097>	HPRC,HGSVC,1KG-ONT	No	1.749	Yes	NA,NA	NA	NA
chr5:107827227	180534	DEL	151	0.9377	0.2314	78	NA	NA	NA	NA	NA	NA	NA	NA	NA	No	ID=5-107827033-107827089-GAAA,5-107827088-107827106-AAGG,5-107827103-107827122-GAAA,5-107827140-107827156-GAAA,5-107827154-107827205-AAAG,5-107827190-107827231-AAAGAAAGAAAGA,5-107827203-107827218-AAAG,5-107827216-107827255-AAAG,5-107827253-107827268-AAAG,5-107827261-107827278-AAAGA,5-107827266-107827296-AAAGAAAAG,5-107827284-107827301-AAAGA,5-107827309-107827323-AAGG,5-107827320-107827332-GAAA,5-107827343-107827361-AAGG,5-107827362-107827381-GAAG,5-107827378-107827393-GAAA,5-107827411-107827427-GAAA,5-107827425-107827460-AAAG,5-107827458-107827473-AAAG,5-107827462-107827497-AAAGAAAGA,5-107827504-107827518-AAGG,5-107827515-107827527-GAAA,5-107827538-107827556-AAGG,5-107827557-107827576-GAAG,5-107827592-107827605-GGAA;MOTIFS=AAAGAAAGAAAGA,AAGG,GGAA,AAAGA,AAAG,AAAGAAAAG,GAAG,AAAGAAAGA,GAAA;STRUC=<VC199097>	HPRC,HGSVC,1KG-ONT	No	1.842	Yes	NA,NA	NA	NA
chr5:107827235	180535	DEL	143	0.9346	0.3948	27	NA	NA	NA	NA	NA	NA	NA	NA	NA	No	ID=5-107827033-107827089-GAAA,5-107827088-107827106-AAGG,5-107827103-107827122-GAAA,5-107827140-107827156-GAAA,5-107827154-107827205-AAAG,5-107827190-107827231-AAAGAAAGAAAGA,5-107827203-107827218-AAAG,5-107827216-107827255-AAAG,5-107827253-107827268-AAAG,5-107827261-107827278-AAAGA,5-107827266-107827296-AAAGAAAAG,5-107827284-107827301-AAAGA,5-107827309-107827323-AAGG,5-107827320-107827332-GAAA,5-107827343-107827361-AAGG,5-107827362-107827381-GAAG,5-107827378-107827393-GAAA,5-107827411-107827427-GAAA,5-107827425-107827460-AAAG,5-107827458-107827473-AAAG,5-107827462-107827497-AAAGAAAGA,5-107827504-107827518-AAGG,5-107827515-107827527-GAAA,5-107827538-107827556-AAGG,5-107827557-107827576-GAAG,5-107827592-107827605-GGAA;MOTIFS=AAAGAAAGAAAGA,AAGG,GGAA,AAAGA,AAAG,AAAGAAAAG,GAAG,AAAGAAAGA,GAAA;STRUC=<VC199097>	HPRC,HGSVC	No	1.842	Yes	NA,NA	NA	NA
chr5:107827247	180536	DEL	131	0.9018	0.3725	19	NA	NA	NA	NA	NA	NA	NA	NA	NA	No	ID=5-107827033-107827089-GAAA,5-107827088-107827106-AAGG,5-107827103-107827122-GAAA,5-107827140-107827156-GAAA,5-107827154-107827205-AAAG,5-107827190-107827231-AAAGAAAGAAAGA,5-107827203-107827218-AAAG,5-107827216-107827255-AAAG,5-107827253-107827268-AAAG,5-107827261-107827278-AAAGA,5-107827266-107827296-AAAGAAAAG,5-107827284-107827301-AAAGA,5-107827309-107827323-AAGG,5-107827320-107827332-GAAA,5-107827343-107827361-AAGG,5-107827362-107827381-GAAG,5-107827378-107827393-GAAA,5-107827411-107827427-GAAA,5-107827425-107827460-AAAG,5-107827458-107827473-AAAG,5-107827462-107827497-AAAGAAAGA,5-107827504-107827518-AAGG,5-107827515-107827527-GAAA,5-107827538-107827556-AAGG,5-107827557-107827576-GAAG,5-107827592-107827605-GGAA;MOTIFS=AAAGAAAGAAAGA,AAGG,GGAA,AAAGA,AAAG,AAAGAAAAG,GAAG,AAAGAAAGA,GAAA;STRUC=<VC199097>	HPRC,HGSVC	No	1.842	Yes	NA,NA	NA	NA
chr5:107827255	180537	DEL	123	0.8739	0.4649	12	NA	NA	NA	NA	NA	NA	NA	NA	NA	No	ID=5-107827033-107827089-GAAA,5-107827088-107827106-AAGG,5-107827103-107827122-GAAA,5-107827140-107827156-GAAA,5-107827154-107827205-AAAG,5-107827190-107827231-AAAGAAAGAAAGA,5-107827203-107827218-AAAG,5-107827216-107827255-AAAG,5-107827253-107827268-AAAG,5-107827261-107827278-AAAGA,5-107827266-107827296-AAAGAAAAG,5-107827284-107827301-AAAGA,5-107827309-107827323-AAGG,5-107827320-107827332-GAAA,5-107827343-107827361-AAGG,5-107827362-107827381-GAAG,5-107827378-107827393-GAAA,5-107827411-107827427-GAAA,5-107827425-107827460-AAAG,5-107827458-107827473-AAAG,5-107827462-107827497-AAAGAAAGA,5-107827504-107827518-AAGG,5-107827515-107827527-GAAA,5-107827538-107827556-AAGG,5-107827557-107827576-GAAG,5-107827592-107827605-GGAA;MOTIFS=AAAGAAAGAAAGA,AAGG,GGAA,AAAGA,AAAG,AAAGAAAAG,GAAG,AAAGAAAGA,GAAA;STRUC=<VC199097>	HPRC,HGSVC	No	1.836	Yes	NA,NA	NA	NA
chr5:107827288	180538	DEL	91	0.9204	0.4704	4	NA	NA	NA	NA	NA	NA	NA	NA	NA	No	ID=5-107827033-107827089-GAAA,5-107827088-107827106-AAGG,5-107827103-107827122-GAAA,5-107827140-107827156-GAAA,5-107827154-107827205-AAAG,5-107827190-107827231-AAAGAAAGAAAGA,5-107827203-107827218-AAAG,5-107827216-107827255-AAAG,5-107827253-107827268-AAAG,5-107827261-107827278-AAAGA,5-107827266-107827296-AAAGAAAAG,5-107827284-107827301-AAAGA,5-107827309-107827323-AAGG,5-107827320-107827332-GAAA,5-107827343-107827361-AAGG,5-107827362-107827381-GAAG,5-107827378-107827393-GAAA,5-107827411-107827427-GAAA,5-107827425-107827460-AAAG,5-107827458-107827473-AAAG,5-107827462-107827497-AAAGAAAGA,5-107827504-107827518-AAGG,5-107827515-107827527-GAAA,5-107827538-107827556-AAGG,5-107827557-107827576-GAAG,5-107827592-107827605-GGAA;MOTIFS=AAAGAAAGAAAGA,AAGG,GGAA,AAAGA,AAAG,AAAGAAAAG,GAAG,AAAGAAAGA,GAAA;STRUC=<VC199097>	HPRC	No	1.836	Yes	NA,NA	NA	NA
chr5:107848233	180539	DEL	103	0.8498	0.5878	267	NA	NA	NA	NA	NA	NA	NA	NA	NA	No	NA	HPRC,HGSVC,1KG-ONT	Yes	1.716	Yes	NA,NA	NA	NA
chr5:107855499	180541	INS	340	0.844	0.641	1	NA	NA	NA	NA	NA	NA	NA	NA	NA	No	NA	NA	Yes	3.322	No	NA,NA	NA	NA
chr5:107862783	180542	DEL	837	0.9476	0.2046	22	FBXL17(0.08068,0.678)	NA	NA	NA	NA	NA	NA	NA	NA	No	NA	HPRC,HGSVC,1KG-ONT	Yes	6.497	Yes	NA,NA	NA	NA
chr5:107891314	180543	INS	303	0.7957	0.6976	1	FBXL17(0.08068,0.678)	NA	NA	NA	NA	NA	NA	NA	NA	No	NA	NA	No	1.616	No	NA,NA	NA	NA
chr5:107893835	180544	INS	66	0.9092	0.3367	1	FBXL17(0.08068,0.678)	NA	NA	NA	NA	NA	NA	NA	enhancer	No	NA	NA	Yes	19.79	No	NA,NA	NA	NA
chr5:107944171	180545	INS	321	0.9937	0.0253	1	FBXL17(0.08068,0.678)	NA	NA	NA	NA	NA	NA	NA	NA	No	NA	HPRC,HGSVC	No	1.616	No	NA,NA	NA	NA
chr5:107944449	180546	DEL	2060	0.8761	0.5987	1	FBXL17(0.08068,0.678)	NA	NA	NA	NA	NA	NA	NA	NA	No	ID=5-107945593-107945608-AAAC;MOTIFS=AAAC;STRUC=<TR2988829>,ID=5-107946255-107946310-TA;MOTIFS=TA;STRUC=<TR2988830>,ID=5-107946455-107946485-ATT;MOTIFS=ATT;STRUC=<TR2988831>	NA	No	6.04	No	NA,NA	NA	NA
chr5:107952191	180547	DEL	1532	0.899	0.3762	1	FBXL17(0.08068,0.678)	NA	NA	NA	NA	NA	NA	NA	NA	No	ID=5-107952945-107952954-TCC;MOTIFS=TCC;STRUC=<TR2988839>,ID=5-107953100-107953110-A;MOTIFS=A;STRUC=<TR2988840>,ID=5-107953246-107953254-A;MOTIFS=A;STRUC=<TR2988841>,ID=5-107953393-107953402-CT;MOTIFS=CT;STRUC=<TR2988842>,ID=5-107953402-107953424-A;MOTIFS=A;STRUC=<TR2988843>	NA	Yes	4.842	No	NA,NA	NA	NA
chr5:107980664	180555	INS	59	0.8892	0.4608	13	FBXL17(0.08068,0.678)	NA	NA	NA	NA	NA	NA	NA	NA	No	ID=5-107980645-107980665-AT;MOTIFS=AT;STRUC=<TR2988883>	HPRC,HGSVC,1KG-ONT	No	0.692	Yes	NA,NA	NA	NA
chr5:107980664	180563	INS	162	0.8327	0.6041	2	FBXL17(0.08068,0.678)	NA	NA	NA	NA	NA	NA	NA	NA	No	ID=5-107980645-107980665-AT;MOTIFS=AT;STRUC=<TR2988883>	NA	No	0.692	No	NA,NA	NA	NA
chr5:107980664	180562	INS	101	0.8123	0.6564	5	FBXL17(0.08068,0.678)	NA	NA	NA	NA	NA	NA	NA	NA	No	ID=5-107980645-107980665-AT;MOTIFS=AT;STRUC=<TR2988883>	HPRC,HGSVC	No	0.692	Yes	NA,NA	NA	NA
chr5:107980664	180561	INS	53	0.8872	0.6458	15	FBXL17(0.08068,0.678)	NA	NA	NA	NA	NA	NA	NA	NA	No	ID=5-107980645-107980665-AT;MOTIFS=AT;STRUC=<TR2988883>	HPRC,HGSVC,1KG-ONT	No	0.692	Yes	NA,NA	NA	NA
chr5:107980664	180560	INS	77	0.8806	0.4736	28	FBXL17(0.08068,0.678)	NA	NA	NA	NA	NA	NA	NA	NA	No	ID=5-107980645-107980665-AT;MOTIFS=AT;STRUC=<TR2988883>	HPRC,HGSVC	No	0.692	Yes	NA,NA	NA	NA
chr5:107980664	180559	INS	84	0.8442	0.5615	12	FBXL17(0.08068,0.678)	NA	NA	NA	NA	NA	NA	NA	NA	No	ID=5-107980645-107980665-AT;MOTIFS=AT;STRUC=<TR2988883>	HPRC,HGSVC	No	0.692	Yes	NA,NA	NA	NA
chr5:107980664	180558	INS	90	0.9042	0.3494	66	FBXL17(0.08068,0.678)	NA	NA	NA	NA	NA	NA	NA	NA	No	ID=5-107980645-107980665-AT;MOTIFS=AT;STRUC=<TR2988883>	HPRC,HGSVC	No	0.692	Yes	NA,NA	NA	NA
chr5:107980664	180557	INS	57	0.9067	0.3769	29	FBXL17(0.08068,0.678)	NA	NA	NA	NA	NA	NA	NA	NA	No	ID=5-107980645-107980665-AT;MOTIFS=AT;STRUC=<TR2988883>	HPRC,HGSVC,1KG-ONT	No	0.692	Yes	NA,NA	NA	NA
chr5:107980664	180556	INS	56	0.8867	0.4088	19	FBXL17(0.08068,0.678)	NA	NA	NA	NA	NA	NA	NA	NA	No	ID=5-107980645-107980665-AT;MOTIFS=AT;STRUC=<TR2988883>	HPRC,HGSVC,1KG-ONT	No	0.692	Yes	NA,NA	NA	NA
chr5:107980664	180554	INS	63	0.8714	0.4849	6	FBXL17(0.08068,0.678)	NA	NA	NA	NA	NA	NA	NA	NA	No	ID=5-107980645-107980665-AT;MOTIFS=AT;STRUC=<TR2988883>	HPRC,HGSVC,1KG-ONT	No	0.692	Yes	NA,NA	NA	NA
chr5:107980664	180553	INS	71	0.8267	0.6655	2	FBXL17(0.08068,0.678)	NA	NA	NA	NA	NA	NA	NA	NA	No	ID=5-107980645-107980665-AT;MOTIFS=AT;STRUC=<TR2988883>	HPRC,HGSVC,1KG-ONT	No	0.692	No	NA,NA	NA	NA
chr5:107980664	180552	INS	57	0.8639	0.5063	6	FBXL17(0.08068,0.678)	NA	NA	NA	NA	NA	NA	NA	NA	No	ID=5-107980645-107980665-AT;MOTIFS=AT;STRUC=<TR2988883>	HPRC,HGSVC,1KG-ONT	No	0.692	Yes	NA,NA	NA	NA
chr5:107980664	180551	INS	52	0.8601	0.5764	25	FBXL17(0.08068,0.678)	NA	NA	NA	NA	NA	NA	NA	NA	No	ID=5-107980645-107980665-AT;MOTIFS=AT;STRUC=<TR2988883>	HPRC,HGSVC,1KG-ONT	No	0.692	Yes	NA,NA	NA	NA
chr5:107980664	180550	INS	57	0.8379	0.6068	4	FBXL17(0.08068,0.678)	NA	NA	NA	NA	NA	NA	NA	NA	No	ID=5-107980645-107980665-AT;MOTIFS=AT;STRUC=<TR2988883>	HPRC,HGSVC,1KG-ONT	No	0.692	Yes	NA,NA	NA	NA
chr5:107980664	180549	INS	51	0.8818	0.4689	8	FBXL17(0.08068,0.678)	NA	NA	NA	NA	NA	NA	NA	NA	No	ID=5-107980645-107980665-AT;MOTIFS=AT;STRUC=<TR2988883>	HPRC,HGSVC,1KG-ONT	No	0.692	Yes	NA,NA	NA	NA
chr5:107980664	180548	INS	118	0.8592	0.5319	3	FBXL17(0.08068,0.678)	NA	NA	NA	NA	NA	NA	NA	NA	No	ID=5-107980645-107980665-AT;MOTIFS=AT;STRUC=<TR2988883>	HPRC,HGSVC	No	0.692	No	NA,NA	NA	NA
chr5:108009194	180564	INS	52	0.821	0.6375	3	FBXL17(0.08068,0.678)	NA	NA	NA	NA	NA	NA	NA	NA	No	ID=5-108009194-108009233-AT,5-108009261-108009301-TA,5-108009339-108009351-AT;MOTIFS=TA,AT;STRUC=<VC199103>	NA	No	1.616	No	NA,NA	NA	NA
chr5:108009196	180565	INS	56	0.8678	0.4798	8	FBXL17(0.08068,0.678)	NA	NA	NA	NA	NA	NA	NA	NA	No	ID=5-108009194-108009233-AT,5-108009261-108009301-TA,5-108009339-108009351-AT;MOTIFS=TA,AT;STRUC=<VC199103>	NA	No	1.616	Yes	NA,NA	NA	NA
chr5:108009308	180566	INS	50	0.9107	0.3328	17	FBXL17(0.08068,0.678)	NA	NA	NA	NA	NA	NA	NA	NA	No	ID=5-108009194-108009233-AT,5-108009261-108009301-TA,5-108009339-108009351-AT;MOTIFS=TA,AT;STRUC=<VC199103>	NA	Yes	0.123	Yes	NA,NA	NA	NA
chr5:108086119	180567	DEL	90	0.9055	0.3529	1	FBXL17(0.08068,0.678)	NA	NA	NA	NA	NA	NA	NA	NA	No	NA	1KG-ONT	Yes	1.752	No	NA,NA	NA	NA
chr5:108144017	180568	INS	56	0.8983	0.5656	3	FBXL17(0.08068,0.678)	NA	NA	NA	NA	NA	NA	NA	NA	No	NA	HPRC	No	6.643	Yes	NA,NA	NA	NA
chr5:108154642	180569	INS	72	0.8112	0.6849	1	FBXL17(0.08068,0.678)	NA	NA	NA	NA	NA	NA	NA	NA	No	ID=5-108154450-108154459-GTG,5-108154590-108154607-A,5-108154616-108154649-AC,5-108154673-108154683-TA,5-108154713-108154722-TA;MOTIFS=AC,TA,GTG,A;STRUC=<VC199116>	HGSVC	No	0.692	No	NA,NA	NA	NA
chr5:108154648	180570	INS	82	0.8311	0.5828	1	FBXL17(0.08068,0.678)	NA	NA	NA	NA	NA	NA	NA	NA	No	ID=5-108154450-108154459-GTG,5-108154590-108154607-A,5-108154616-108154649-AC,5-108154673-108154683-TA,5-108154713-108154722-TA;MOTIFS=AC,TA,GTG,A;STRUC=<VC199116>	HGSVC	No	0.692	No	NA,NA	NA	NA
chr5:108154648	180571	DEL	52	0.8422	0.5864	1	FBXL17(0.08068,0.678)	NA	NA	NA	NA	NA	NA	NA	NA	No	ID=5-108154450-108154459-GTG,5-108154590-108154607-A,5-108154616-108154649-AC,5-108154673-108154683-TA,5-108154713-108154722-TA;MOTIFS=AC,TA,GTG,A;STRUC=<VC199116>	NA	Yes	1.936	No	NA,NA	NA	NA
chr5:108154713	180572	INS	82	0.8343	0.6557	4	FBXL17(0.08068,0.678)	NA	NA	NA	NA	NA	NA	NA	NA	No	ID=5-108154450-108154459-GTG,5-108154590-108154607-A,5-108154616-108154649-AC,5-108154673-108154683-TA,5-108154713-108154722-TA;MOTIFS=AC,TA,GTG,A;STRUC=<VC199116>	HGSVC	No	0.692	No	NA,NA	NA	NA
chr5:108179836	180573	DEL	104	0.8533	0.5292	1	FBXL17(0.08068,0.678)	NA	NA	NA	NA	NA	NA	NA	NA	No	NA	NA	Yes	5.649	No	NA,NA	NA	NA
chr5:108232782	180574	INS	71	0.8792	0.4627	4	FBXL17(0.08068,0.678)	NA	NA	NA	NA	NA	NA	NA	NA	No	NA	HPRC,HGSVC	No	3.985	Yes	NA,NA	NA	NA
chr5:108232782	180575	INS	99	0.8537	0.5265	14	FBXL17(0.08068,0.678)	NA	NA	NA	NA	NA	NA	NA	NA	No	NA	HPRC,HGSVC,1KG-ONT	No	3.985	Yes	NA,NA	NA	NA
chr5:108232791	180576	INS	145	0.8562	0.5468	27	FBXL17(0.08068,0.678)	NA	NA	NA	NA	NA	NA	NA	NA	No	ID=5-108232782-108232805-AT;MOTIFS=AT;STRUC=<TR2989221>	HPRC,HGSVC,1KG-ONT	No	3.985	Yes	NA,NA	NA	NA
chr5:108232792	180578	INS	65	0.876	0.4313	44	FBXL17(0.08068,0.678)	NA	NA	NA	NA	NA	NA	NA	NA	No	ID=5-108232782-108232805-AT;MOTIFS=AT;STRUC=<TR2989221>	HPRC,HGSVC	No	3.985	Yes	NA,NA	NA	NA
chr5:108232792	180582	INS	75	0.8479	0.616	6	FBXL17(0.08068,0.678)	NA	NA	NA	NA	NA	NA	NA	NA	No	ID=5-108232782-108232805-AT;MOTIFS=AT;STRUC=<TR2989221>	HPRC,HGSVC,1KG-ONT	No	3.985	Yes	NA,NA	NA	NA
chr5:108232792	180581	INS	51	0.8502	0.6144	8	FBXL17(0.08068,0.678)	NA	NA	NA	NA	NA	NA	NA	NA	No	ID=5-108232782-108232805-AT;MOTIFS=AT;STRUC=<TR2989221>	HPRC,HGSVC	No	3.985	Yes	NA,NA	NA	NA
chr5:108232792	180580	INS	57	0.928	0.4331	2	FBXL17(0.08068,0.678)	NA	NA	NA	NA	NA	NA	NA	NA	No	ID=5-108232782-108232805-AT;MOTIFS=AT;STRUC=<TR2989221>	HPRC,HGSVC	No	3.985	Yes	NA,NA	NA	NA
chr5:108232792	180579	INS	61	0.885	0.436	29	FBXL17(0.08068,0.678)	NA	NA	NA	NA	NA	NA	NA	NA	No	ID=5-108232782-108232805-AT;MOTIFS=AT;STRUC=<TR2989221>	HPRC,HGSVC	No	3.985	Yes	NA,NA	NA	NA
chr5:108232792	180577	INS	79	0.8917	0.4106	1	FBXL17(0.08068,0.678)	NA	NA	NA	NA	NA	NA	NA	NA	No	ID=5-108232782-108232805-AT;MOTIFS=AT;STRUC=<TR2989221>	HPRC,HGSVC,1KG-ONT	No	3.985	No	NA,NA	NA	NA
chr5:108232793	180583	INS	137	0.8731	0.4802	38	FBXL17(0.08068,0.678)	NA	NA	NA	NA	NA	NA	NA	NA	No	ID=5-108232782-108232805-AT;MOTIFS=AT;STRUC=<TR2989221>	HPRC,HGSVC,1KG-ONT	No	3.985	Yes	NA,NA	NA	NA
chr5:108232793	180584	INS	94	0.8468	0.5765	39	FBXL17(0.08068,0.678)	NA	NA	NA	NA	NA	NA	NA	NA	No	ID=5-108232782-108232805-AT;MOTIFS=AT;STRUC=<TR2989221>	HPRC,HGSVC,1KG-ONT	No	3.985	Yes	NA,NA	NA	NA
chr5:108232793	180585	INS	122	0.8305	0.6203	7	FBXL17(0.08068,0.678)	NA	NA	NA	NA	NA	NA	NA	NA	No	ID=5-108232782-108232805-AT;MOTIFS=AT;STRUC=<TR2989221>	HPRC,HGSVC,1KG-ONT	No	3.985	No	NA,NA	NA	NA
chr5:108232793	180586	INS	130	0.8726	0.472	24	FBXL17(0.08068,0.678)	NA	NA	NA	NA	NA	NA	NA	NA	No	ID=5-108232782-108232805-AT;MOTIFS=AT;STRUC=<TR2989221>	HPRC,HGSVC,1KG-ONT	No	3.985	Yes	NA,NA	NA	NA
chr5:108232793	180587	INS	85	0.8076	0.68	11	FBXL17(0.08068,0.678)	NA	NA	NA	NA	NA	NA	NA	NA	No	ID=5-108232782-108232805-AT;MOTIFS=AT;STRUC=<TR2989221>	HPRC,HGSVC,1KG-ONT	No	3.985	Yes	NA,NA	NA	NA
chr5:108232793	180588	INS	113	0.8607	0.5012	3	FBXL17(0.08068,0.678)	NA	NA	NA	NA	NA	NA	NA	NA	No	ID=5-108232782-108232805-AT;MOTIFS=AT;STRUC=<TR2989221>	HPRC,HGSVC,1KG-ONT	No	3.985	No	NA,NA	NA	NA
chr5:108333026	180589	DEL	142	0.8798	0.4345	307	FBXL17(0.08068,0.678)	NA	NA	NA	NA	NA	NA	NA	NA	No	ID=5-108333148-108333168-TA;MOTIFS=TA;STRUC=<TR2989374>	HPRC,HGSVC,1KG-ONT	No	3.428	Yes	NA,NA	NA	NA
chr5:108356994	180590	INS	291	0.874	0.4443	1	FBXL17(0.08068,0.678)	NA	NA	NA	NA	NA	NA	NA	NA	No	NA	NA	Yes	0.745	No	NA,NA	NA	NA
chr5:108368370	180591	INS	950	0.8136	0.6869	1	FBXL17(0.08068,0.678)	NA	NA	NA	NA	NA	NA	NA	NA	No	NA	NA	No	2.941	No	NA,NA	NA	NA
chr5:108373217	180592	INS	62	0.8392	0.5783	5	FBXL17(0.08068,0.678)	NA	NA	NA	NA	NA	NA	NA	NA	No	ID=5-108373153-108373163-TA;MOTIFS=TA;STRUC=(TA)n	HPRC,HGSVC,1KG-ONT	No	0.354	Yes	NA,NA	NA	NA
chr5:108373345	180593	INS	64	0.8155	0.6604	105	FBXL17(0.08068,0.678)	NA	NA	NA	NA	NA	NA	NA	NA	No	NA	HPRC,HGSVC,1KG-ONT	No	0.354	Yes	NA,NA	NA	NA
chr5:108373345	180594	INS	97	0.8405	0.6095	78	FBXL17(0.08068,0.678)	NA	NA	NA	NA	NA	NA	NA	NA	No	NA	HPRC,HGSVC	No	0.354	Yes	NA,NA	NA	NA
chr5:108373370	180595	INS	71	0.8238	0.6359	182	FBXL17(0.08068,0.678)	NA	NA	NA	NA	NA	NA	NA	NA	No	NA	HPRC,HGSVC,1KG-ONT	No	0.354	Yes	NA,NA	NA	NA
chr5:108382507	180596	DEL	1052	0.8982	0.3819	2	NA	NA	NA	NA	NA	NA	NA	NA	enhancer	No	ID=5-108383278-108383287-A;MOTIFS=A;STRUC=<TR2989454>	NA	Yes	4.749	No	NA,NA	NA	NA
chr5:108418827	180597	DEL	54	0.9425	0.3414	15	NA	NA	NA	NA	NA	NA	NA	NA	NA	No	ID=5-108418839-108418865-A;MOTIFS=A;STRUC=<TR2989500>	HPRC	Yes	1.919	Yes	NA,NA	NA	NA
chr5:108499257	180598	INS	2922	0.891	0.3902	1	NA	NA	NA	NA	NA	NA	NA	NA	NA	No	NA	NA	Yes	1.616	No	NA,NA	NA	NA
chr5:108558931	180599	DEL	127	0.8639	0.4652	6	NA	NA	NA	NA	NA	NA	NA	NA	NA	No	NA	HGSVC	No	0.082	Yes	NA,NA	NA	NA
chr5:108558977	180600	DEL	303	0.8137	0.6862	20	NA	NA	NA	NA	NA	NA	NA	NA	NA	No	ID=5-108559247-108559258-G;MOTIFS=G;STRUC=<TR2989687>	NA	No	0.067	Yes	NA,NA	NA	NA
chr5:108559098	180601	DEL	176	0.8272	0.6428	1	NA	NA	NA	NA	NA	NA	NA	NA	NA	No	ID=5-108559247-108559258-G;MOTIFS=G;STRUC=<TR2989687>	NA	No	0.08	No	NA,NA	NA	NA
chr5:108559125	180602	DEL	127	0.9033	0.3739	3	NA	NA	NA	NA	NA	NA	NA	NA	NA	No	ID=5-108559247-108559258-G;MOTIFS=G;STRUC=<TR2989687>	HGSVC	No	0.298	No	NA,NA	NA	NA
chr5:108562514	180603	DEL	57	0.823	0.6449	13	NA	NA	NA	NA	NA	NA	NA	NA	NA	No	NA	HPRC,1KG-ONT	Yes	1.508	Yes	NA,NA	NA	NA
chr5:108573408	180604	DEL	63	0.924	0.3067	40	NA	NA	NA	NA	NA	NA	NA	NA	NA	No	NA	HPRC,1KG-ONT	No	1.576	Yes	NA,NA	NA	NA
chr5:108609908	180605	INS	56	0.8937	0.395	768	NA	NA	NA	NA	NA	NA	NA	NA	NA	No	NA	HPRC,HGSVC,1KG-ONT	No	0.073	Yes	NA,NA	NA	NA
chr5:108620926	180606	INS	133	0.8821	0.4405	1	NA	NA	NA	NA	NA	NA	NA	NA	NA	No	NA	NA	No	3.322	No	NA,NA	NA	NA
chr5:108628093	180607	INS	117	0.8185	0.6605	206	NA	NA	NA	NA	NA	NA	NA	NA	NA	No	NA	HPRC,HGSVC,1KG-ONT	Yes	2.538	Yes	NA,NA	NA	NA
chr5:108628093	180608	INS	145	0.8469	0.5624	118	NA	NA	NA	NA	NA	NA	NA	NA	NA	No	NA	HPRC,HGSVC,1KG-ONT	Yes	2.538	Yes	NA,NA	NA	NA
chr5:108628093	180609	INS	125	0.8867	0.4199	478	NA	NA	NA	NA	NA	NA	NA	NA	NA	No	NA	HPRC,HGSVC,1KG-ONT	Yes	2.538	Yes	NA,NA	NA	NA
chr5:108628093	180610	INS	133	0.8678	0.4912	619	NA	NA	NA	NA	NA	NA	NA	NA	NA	No	NA	HPRC,HGSVC,1KG-ONT	Yes	2.538	Yes	NA,NA	NA	NA
chr5:108628803	180611	DEL	59	0.8221	0.6419	1	NA	NA	NA	NA	NA	NA	NA	NA	CTCF_binding_site	No	NA	NA	Yes	15.93	No	NA,NA	NA	NA
chr5:108643292	180612	INS	326	0.9001	0.3793	1	NA	NA	NA	NA	NA	NA	NA	NA	NA	No	NA	NA	Yes	1.616	No	NA,NA	NA	NA
chr5:108679315	180613	INS	58	0.874	0.4596	6	NA	NA	NA	NA	NA	NA	NA	NA	NA	No	NA	HPRC,HGSVC,1KG-ONT	Yes	1.616	Yes	NA,NA	NA	NA
chr5:108679315	180614	INS	62	0.8943	0.3684	396	NA	NA	NA	NA	NA	NA	NA	NA	NA	No	NA	HPRC,HGSVC,1KG-ONT	Yes	1.616	Yes	NA,NA	NA	NA
chr5:108690880	180615	INS	315	0.9349	0.2527	79	NA	NA	NA	NA	NA	NA	NA	NA	NA	No	NA	HPRC,HGSVC,1KG-ONT	Yes	1.616	Yes	NA,NA	NA	NA
chr5:108690880	180616	INS	311	0.9394	0.2433	783	NA	NA	NA	NA	NA	NA	NA	NA	NA	No	NA	HPRC,HGSVC,1KG-ONT	Yes	1.616	Yes	NA,NA	NA	NA
chr5:108730635	180617	INS	352	0.8586	0.4842	1	NA	NA	NA	NA	NA	NA	NA	NA	NA	No	NA	NA	Yes	9.118	No	NA,NA	NA	NA
chr5:108735429	180618	DEL	1851	0.8755	0.4479	1	NA	NA	NA	NA	NA	NA	NA	NA	NA	No	ID=5-108735790-108735799-GCA;MOTIFS=GCA;STRUC=<TR2989921>,ID=5-108736964-108736979-GA;MOTIFS=GA;STRUC=<TR2989922>,ID=5-108737229-108737251-T;MOTIFS=T;STRUC=<TR2989923>	NA	Yes	1.135	No	NA,NA	NA	NA
chr5:108737932	180619	DEL	133	0.921	0.3233	13	NA	NA	NA	NA	NA	NA	NA	NA	NA	No	NA	HPRC,1KG-ONT	Yes	2.708	Yes	NA,NA	NA	NA
chr5:108772307	180620	INS	60	0.8503	0.5677	13	FER(1.6515e-07,0.723)	NA	NA	NA	NA	NA	NA	NA	NA	No	ID=5-108772305-108772315-AT,5-108772320-108772332-TA,5-108772352-108772366-TTG;MOTIFS=TA,TTG,AT;STRUC=<VC199157>	HPRC,HGSVC,1KG-ONT	Yes	0.692	Yes	NA,NA	NA	NA
chr5:108772320	180621	INS	92	0.831	0.6122	66	FER(1.6515e-07,0.723)	NA	NA	NA	NA	NA	NA	NA	NA	No	ID=5-108772305-108772315-AT,5-108772320-108772332-TA,5-108772352-108772366-TTG;MOTIFS=TA,TTG,AT;STRUC=<VC199157>	HPRC,HGSVC	Yes	0.692	Yes	NA,NA	NA	NA
chr5:108772320	180622	INS	122	0.8363	0.6256	27	FER(1.6515e-07,0.723)	NA	NA	NA	NA	NA	NA	NA	NA	No	ID=5-108772305-108772315-AT,5-108772320-108772332-TA,5-108772352-108772366-TTG;MOTIFS=TA,TTG,AT;STRUC=<VC199157>	HPRC,HGSVC	Yes	0.692	Yes	NA,NA	NA	NA
chr5:108772320	180623	INS	66	0.8395	0.6663	30	FER(1.6515e-07,0.723)	NA	NA	NA	NA	NA	NA	NA	NA	No	ID=5-108772305-108772315-AT,5-108772320-108772332-TA,5-108772352-108772366-TTG;MOTIFS=TA,TTG,AT;STRUC=<VC199157>	HPRC,HGSVC,1KG-ONT	Yes	0.692	No	NA,NA	NA	NA
chr5:108772331	180624	INS	64	0.8895	0.4462	445	FER(1.6515e-07,0.723)	NA	NA	NA	NA	NA	NA	NA	NA	No	ID=5-108772305-108772315-AT,5-108772320-108772332-TA,5-108772352-108772366-TTG;MOTIFS=TA,TTG,AT;STRUC=<VC199157>	HPRC,HGSVC,1KG-ONT	Yes	0.692	Yes	NA,NA	NA	NA
chr5:108772342	180625	INS	61	0.8523	0.5987	4	FER(1.6515e-07,0.723)	NA	NA	NA	NA	NA	NA	NA	NA	No	ID=5-108772305-108772315-AT,5-108772320-108772332-TA,5-108772352-108772366-TTG;MOTIFS=TA,TTG,AT;STRUC=<VC199157>	HPRC,HGSVC,1KG-ONT	Yes	2.387	No	NA,NA	NA	NA
chr5:108774445	180626	DEL	712	0.8653	0.5143	2	FER(1.6515e-07,0.723)	NA	NA	NA	NA	NA	NA	NA	NA	No	ID=5-108774740-108774750-T;MOTIFS=T;STRUC=<TR2989984>	NA	Yes	2.546	Yes	NA,NA	NA	NA
chr5:108794661	180627	INS	312	0.9283	0.27	25	FER(1.6515e-07,0.723)	NA	NA	NA	NA	NA	NA	NA	NA	No	NA	HGSVC	Yes	0.354	Yes	NA,NA	NA	NA
chr5:108822843	180628	INS	81	0.9036	0.3442	15	FER(1.6515e-07,0.723)	NA	NA	NA	NA	NA	NA	NA	NA	No	NA	1KG-ONT	No	0.011	Yes	NA,NA	NA	NA
chr5:108822843	180629	DEL	81	0.8721	0.4371	21	FER(1.6515e-07,0.723)	NA	NA	NA	NA	NA	NA	NA	NA	No	NA	HGSVC	Yes	1.909	Yes	NA,NA	NA	NA
chr5:108844043	180630	INS	60	0.8059	0.6784	13	FER(1.6515e-07,0.723)	NA	NA	NA	NA	NA	NA	NA	NA	No	ID=5-108844002-108844013-TA,5-108844005-108844083-ATATATATGTGTGTGAAC,5-108844142-108844152-TG,5-108844171-108844182-AT;MOTIFS=AT,TG,TA,ATATATATGTGTGTGAAC;STRUC=<VC199161>	HPRC,HGSVC	No	2.387	No	NA,NA	NA	NA
chr5:108844043	180631	INS	108	0.852	0.538	10	FER(1.6515e-07,0.723)	NA	NA	NA	NA	NA	NA	NA	NA	No	ID=5-108844002-108844013-TA,5-108844005-108844083-ATATATATGTGTGTGAAC,5-108844142-108844152-TG,5-108844171-108844182-AT;MOTIFS=AT,TG,TA,ATATATATGTGTGTGAAC;STRUC=<VC199161>	HPRC,HGSVC,1KG-ONT	No	2.387	Yes	NA,NA	NA	NA
chr5:108844045	180632	INS	156	0.8105	0.6954	1	FER(1.6515e-07,0.723)	NA	NA	NA	NA	NA	NA	NA	NA	No	ID=5-108844002-108844013-TA,5-108844005-108844083-ATATATATGTGTGTGAAC,5-108844142-108844152-TG,5-108844171-108844182-AT;MOTIFS=AT,TG,TA,ATATATATGTGTGTGAAC;STRUC=<VC199161>	HGSVC,1KG-ONT	No	2.387	No	NA,NA	NA	NA
chr5:108844047	180633	INS	120	0.8469	0.5966	13	FER(1.6515e-07,0.723)	NA	NA	NA	NA	NA	NA	NA	NA	No	ID=5-108844002-108844013-TA,5-108844005-108844083-ATATATATGTGTGTGAAC,5-108844142-108844152-TG,5-108844171-108844182-AT;MOTIFS=AT,TG,TA,ATATATATGTGTGTGAAC;STRUC=<VC199161>	HPRC,HGSVC,1KG-ONT	No	2.387	Yes	NA,NA	NA	NA
chr5:108844141	180634	INS	154	0.8692	0.4996	44	FER(1.6515e-07,0.723)	NA	NA	NA	NA	NA	NA	NA	NA	No	ID=5-108844002-108844013-TA,5-108844005-108844083-ATATATATGTGTGTGAAC,5-108844142-108844152-TG,5-108844171-108844182-AT;MOTIFS=AT,TG,TA,ATATATATGTGTGTGAAC;STRUC=<VC199161>	HGSVC,1KG-ONT	Yes	1.666	Yes	NA,NA	NA	NA
chr5:108844141	180635	INS	62	0.7992	0.6913	1	FER(1.6515e-07,0.723)	NA	NA	NA	NA	NA	NA	NA	NA	No	ID=5-108844002-108844013-TA,5-108844005-108844083-ATATATATGTGTGTGAAC,5-108844142-108844152-TG,5-108844171-108844182-AT;MOTIFS=AT,TG,TA,ATATATATGTGTGTGAAC;STRUC=<VC199161>	HPRC,HGSVC	Yes	1.666	Yes	NA,NA	NA	NA
chr5:108844143	180636	INS	122	0.8158	0.6656	414	FER(1.6515e-07,0.723)	NA	NA	NA	NA	NA	NA	NA	NA	No	ID=5-108844002-108844013-TA,5-108844005-108844083-ATATATATGTGTGTGAAC,5-108844142-108844152-TG,5-108844171-108844182-AT;MOTIFS=AT,TG,TA,ATATATATGTGTGTGAAC;STRUC=<VC199161>	HPRC,HGSVC,1KG-ONT	Yes	1.666	Yes	NA,NA	NA	NA
chr5:108844144	180637	INS	106	0.7989	0.6984	4	FER(1.6515e-07,0.723)	NA	NA	NA	NA	NA	NA	NA	NA	No	ID=5-108844002-108844013-TA,5-108844005-108844083-ATATATATGTGTGTGAAC,5-108844142-108844152-TG,5-108844171-108844182-AT;MOTIFS=AT,TG,TA,ATATATATGTGTGTGAAC;STRUC=<VC199161>	HPRC,HGSVC,1KG-ONT	Yes	1.666	Yes	NA,NA	NA	NA
chr5:108844988	180638	DEL	70	0.8385	0.613	53	FER(1.6515e-07,0.723)	NA	NA	NA	NA	NA	NA	NA	NA	No	ID=5-108844983-108844997-GT,5-108844996-108845040-TA,5-108845037-108845069-ATAC,5-108845041-108845068-AT,5-108845067-108845096-AC,5-108845162-108845186-TTTTG,5-108845182-108845190-T;MOTIFS=TA,AT,AC,GT,TTTTG,ATAC,T;STRUC=<VC199162>	HPRC,HGSVC,1KG-ONT	Yes	2.751	Yes	NA,NA	NA	NA
chr5:108844990	180639	DEL	52	0.9174	0.3127	20	FER(1.6515e-07,0.723)	NA	NA	NA	NA	NA	NA	NA	NA	No	ID=5-108844983-108844997-GT,5-108844996-108845040-TA,5-108845037-108845069-ATAC,5-108845041-108845068-AT,5-108845067-108845096-AC,5-108845162-108845186-TTTTG,5-108845182-108845190-T;MOTIFS=TA,AT,AC,GT,TTTTG,ATAC,T;STRUC=<VC199162>	HPRC,HGSVC,1KG-ONT	Yes	2.83	Yes	NA,NA	NA	NA
chr5:108844994	180640	DEL	60	0.8656	0.5003	25	FER(1.6515e-07,0.723)	NA	NA	NA	NA	NA	NA	NA	NA	No	ID=5-108844983-108844997-GT,5-108844996-108845040-TA,5-108845037-108845069-ATAC,5-108845041-108845068-AT,5-108845067-108845096-AC,5-108845162-108845186-TTTTG,5-108845182-108845190-T;MOTIFS=TA,AT,AC,GT,TTTTG,ATAC,T;STRUC=<VC199162>	HPRC,HGSVC,1KG-ONT	Yes	2.718	Yes	NA,NA	NA	NA
chr5:108844996	180641	DEL	56	0.8838	0.4095	5	FER(1.6515e-07,0.723)	NA	NA	NA	NA	NA	NA	NA	NA	No	ID=5-108844983-108844997-GT,5-108844996-108845040-TA,5-108845037-108845069-ATAC,5-108845041-108845068-AT,5-108845067-108845096-AC,5-108845162-108845186-TTTTG,5-108845182-108845190-T;MOTIFS=TA,AT,AC,GT,TTTTG,ATAC,T;STRUC=<VC199162>	HPRC,HGSVC,1KG-ONT	Yes	2.718	Yes	NA,NA	NA	NA
chr5:108845018	180643	INS	56	0.8778	0.4453	5	FER(1.6515e-07,0.723)	NA	NA	NA	NA	NA	NA	NA	NA	No	ID=5-108844983-108844997-GT,5-108844996-108845040-TA,5-108845037-108845069-ATAC,5-108845041-108845068-AT,5-108845067-108845096-AC,5-108845162-108845186-TTTTG,5-108845182-108845190-T;MOTIFS=TA,AT,AC,GT,TTTTG,ATAC,T;STRUC=<VC199162>	HPRC,HGSVC	No	2.387	Yes	NA,NA	NA	NA
chr5:108845025	180644	DEL	56	0.9308	0.2721	2	FER(1.6515e-07,0.723)	NA	NA	NA	NA	NA	NA	NA	NA	No	ID=5-108844983-108844997-GT,5-108844996-108845040-TA,5-108845037-108845069-ATAC,5-108845041-108845068-AT,5-108845067-108845096-AC,5-108845162-108845186-TTTTG,5-108845182-108845190-T;MOTIFS=TA,AT,AC,GT,TTTTG,ATAC,T;STRUC=<VC199162>	HPRC,HGSVC,1KG-ONT	Yes	2.792	Yes	NA,NA	NA	NA
chr5:108845043	180645	INS	56	0.9376	0.4969	3	FER(1.6515e-07,0.723)	NA	NA	NA	NA	NA	NA	NA	NA	No	ID=5-108844983-108844997-GT,5-108844996-108845040-TA,5-108845037-108845069-ATAC,5-108845041-108845068-AT,5-108845067-108845096-AC,5-108845162-108845186-TTTTG,5-108845182-108845190-T;MOTIFS=TA,AT,AC,GT,TTTTG,ATAC,T;STRUC=<VC199162>	HPRC,HGSVC	No	2.387	No	NA,NA	NA	NA
chr5:108879697	180646	INS	52	0.8765	0.4895	10	FER(1.6515e-07,0.723)	NA	NA	NA	NA	NA	NA	NA	NA	No	ID=5-108879621-108879630-T;MOTIFS=T;STRUC=(T)n,ID=5-108879693-108879702-A;MOTIFS=A;STRUC=<TR2990176>	NA	No	0.692	Yes	NA,NA	NA	NA
chr5:108879697	180647	INS	58	0.8095	0.6674	4	FER(1.6515e-07,0.723)	NA	NA	NA	NA	NA	NA	NA	NA	No	ID=5-108879621-108879630-T;MOTIFS=T;STRUC=(T)n,ID=5-108879693-108879702-A;MOTIFS=A;STRUC=<TR2990176>	NA	No	0.692	No	NA,NA	NA	NA
chr5:108902966	180648	INS	276	0.8594	0.5272	1	FER(1.6515e-07,0.723)	NA	NA	NA	NA	NA	NA	NA	NA	No	NA	NA	Yes	0.745	No	NA,NA	NA	NA
chr5:108927252	180649	INS	53	0.8092	0.6668	5	FER(1.6515e-07,0.723)	NA	NA	NA	NA	NA	NA	NA	NA	No	NA	HGSVC	No	1.645	Yes	NA,NA	NA	NA
chr5:108927252	180650	INS	57	0.8048	0.6789	2	FER(1.6515e-07,0.723)	NA	NA	NA	NA	NA	NA	NA	NA	No	NA	HGSVC	No	1.645	No	NA,NA	NA	NA
chr5:108927252	180651	INS	63	0.8443	0.5892	1	FER(1.6515e-07,0.723)	NA	NA	NA	NA	NA	NA	NA	NA	No	NA	HGSVC	No	1.645	No	NA,NA	NA	NA
chr5:108929286	180652	INS	90	0.8892	0.4074	1	FER(1.6515e-07,0.723)	NA	NA	NA	NA	NA	NA	NA	NA	No	NA	NA	No	6.859	No	NA,NA	NA	NA
chr5:108930347	180653	INS	728	0.9046	0.5221	4	FER(1.6515e-07,0.723)	NA	NA	NA	NA	NA	NA	NA	NA	No	ID=5-108930332-108930347-TCCCC,5-108930372-108930388-TCCCC,5-108930389-108930398-CTC,5-108930507-108930529-CTCCC,5-108930542-108930560-CCTCC;MOTIFS=CCTCC,CTCCC,TCCCC,CTC;STRUC=<VC199167>	HPRC,HGSVC,1KG-ONT	Yes	2.17	No	NA,NA	NA	NA
chr5:108930366	180654	INS	765	0.8598	0.5525	33	FER(1.6515e-07,0.723)	NA	NA	NA	NA	NA	NA	NA	NA	No	ID=5-108930332-108930347-TCCCC,5-108930372-108930388-TCCCC,5-108930389-108930398-CTC,5-108930507-108930529-CTCCC,5-108930542-108930560-CCTCC;MOTIFS=CCTCC,CTCCC,TCCCC,CTC;STRUC=<VC199167>	HPRC,HGSVC,1KG-ONT	Yes	2.17	Yes	NA,NA	NA	NA
chr5:108930372	180655	INS	834	0.9501	0.2379	13	FER(1.6515e-07,0.723)	NA	NA	NA	NA	NA	NA	NA	NA	No	ID=5-108930332-108930347-TCCCC,5-108930372-108930388-TCCCC,5-108930389-108930398-CTC,5-108930507-108930529-CTCCC,5-108930542-108930560-CCTCC;MOTIFS=CCTCC,CTCCC,TCCCC,CTC;STRUC=<VC199167>	HPRC,HGSVC,1KG-ONT	Yes	2.17	Yes	NA,NA	NA	NA
chr5:108930372	180656	INS	794	0.8829	0.447	83	FER(1.6515e-07,0.723)	NA	NA	NA	NA	NA	NA	NA	NA	No	ID=5-108930332-108930347-TCCCC,5-108930372-108930388-TCCCC,5-108930389-108930398-CTC,5-108930507-108930529-CTCCC,5-108930542-108930560-CCTCC;MOTIFS=CCTCC,CTCCC,TCCCC,CTC;STRUC=<VC199167>	HPRC,HGSVC,1KG-ONT	Yes	2.17	Yes	NA,NA	NA	NA
chr5:108930372	180657	INS	739	0.9156	0.2994	3	FER(1.6515e-07,0.723)	NA	NA	NA	NA	NA	NA	NA	NA	No	ID=5-108930332-108930347-TCCCC,5-108930372-108930388-TCCCC,5-108930389-108930398-CTC,5-108930507-108930529-CTCCC,5-108930542-108930560-CCTCC;MOTIFS=CCTCC,CTCCC,TCCCC,CTC;STRUC=<VC199167>	HPRC,HGSVC,1KG-ONT	Yes	2.17	No	NA,NA	NA	NA
chr5:108930372	180658	INS	912	0.9739	0.0983	11	FER(1.6515e-07,0.723)	NA	NA	NA	NA	NA	NA	NA	NA	No	ID=5-108930332-108930347-TCCCC,5-108930372-108930388-TCCCC,5-108930389-108930398-CTC,5-108930507-108930529-CTCCC,5-108930542-108930560-CCTCC;MOTIFS=CCTCC,CTCCC,TCCCC,CTC;STRUC=<VC199167>	HPRC,HGSVC,1KG-ONT	Yes	2.17	Yes	NA,NA	NA	NA
chr5:108930372	180659	INS	788	0.9664	0.1455	651	FER(1.6515e-07,0.723)	NA	NA	NA	NA	NA	NA	NA	NA	No	ID=5-108930332-108930347-TCCCC,5-108930372-108930388-TCCCC,5-108930389-108930398-CTC,5-108930507-108930529-CTCCC,5-108930542-108930560-CCTCC;MOTIFS=CCTCC,CTCCC,TCCCC,CTC;STRUC=<VC199167>	HPRC,HGSVC,1KG-ONT	Yes	2.17	Yes	NA,NA	NA	NA
chr5:108930372	180660	INS	790	0.9145	0.3248	19	FER(1.6515e-07,0.723)	NA	NA	NA	NA	NA	NA	NA	NA	No	ID=5-108930332-108930347-TCCCC,5-108930372-108930388-TCCCC,5-108930389-108930398-CTC,5-108930507-108930529-CTCCC,5-108930542-108930560-CCTCC;MOTIFS=CCTCC,CTCCC,TCCCC,CTC;STRUC=<VC199167>	HPRC,HGSVC,1KG-ONT	Yes	2.17	Yes	NA,NA	NA	NA
chr5:108930372	180661	INS	837	0.938	0.2392	495	FER(1.6515e-07,0.723)	NA	NA	NA	NA	NA	NA	NA	NA	No	ID=5-108930332-108930347-TCCCC,5-108930372-108930388-TCCCC,5-108930389-108930398-CTC,5-108930507-108930529-CTCCC,5-108930542-108930560-CCTCC;MOTIFS=CCTCC,CTCCC,TCCCC,CTC;STRUC=<VC199167>	HPRC,HGSVC,1KG-ONT	Yes	2.17	Yes	NA,NA	NA	NA
chr5:108944097	180662	INS	686	0.7992	0.6909	1	FER(1.6515e-07,0.723)	NA	NA	NA	NA	NA	NA	NA	NA	No	NA	NA	No	1.616	No	NA,NA	NA	NA
chr5:108952481	180663	INS	66	0.9159	0.4865	1	FER(1.6515e-07,0.723)	NA	NA	NA	NA	NA	NA	NA	NA	No	NA	HPRC	No	2.387	No	NA,NA	NA	NA
chr5:108952536	180664	DEL	85	0.8256	0.67	17	FER(1.6515e-07,0.723)	NA	NA	NA	NA	NA	NA	NA	NA	No	NA	HPRC,HGSVC,1KG-ONT	Yes	4.011	Yes	NA,NA	NA	NA
chr5:108969615	180665	DEL	599	0.8628	0.4975	179	FER(1.6515e-07,0.723)	NA	NA	NA	NA	NA	NA	NA	NA	No	ID=5-108970201-108970217-ATTT;MOTIFS=ATTT;STRUC=<TR2990317>	HPRC,HGSVC,1KG-ONT	Yes	2.561	Yes	NA,NA	NA	NA
chr5:108969616	180666	DEL	567	0.9676	0.1455	265	FER(1.6515e-07,0.723)	NA	NA	NA	NA	NA	NA	NA	NA	No	NA	HPRC,HGSVC,1KG-ONT	Yes	2.626	Yes	NA,NA	NA	NA
chr5:108992508	180667	INS	226	0.7967	0.6878	216	FER(1.6515e-07,0.723)	NA	NA	NA	NA	NA	NA	NA	NA	No	NA	HPRC,HGSVC,1KG-ONT	No	0.056	Yes	NA,NA	NA	NA
chr5:108992529	180668	INS	241	0.8647	0.5321	3	FER(1.6515e-07,0.723)	NA	NA	NA	NA	NA	NA	NA	NA	No	NA	HPRC,HGSVC,1KG-ONT	No	0.056	Yes	NA,NA	NA	NA
chr5:109001815	180669	INS	123	0.8323	0.6359	12	FER(1.6515e-07,0.723)	NA	NA	NA	NA	NA	NA	NA	NA	No	NA	HGSVC,1KG-ONT	Yes	1.616	Yes	NA,NA	NA	NA
chr5:109001815	180670	INS	134	0.8043	0.688	8	FER(1.6515e-07,0.723)	NA	NA	NA	NA	NA	NA	NA	NA	No	NA	HGSVC,1KG-ONT	Yes	1.616	Yes	NA,NA	NA	NA
chr5:109001815	180671	INS	146	0.8807	0.4323	4	FER(1.6515e-07,0.723)	NA	NA	NA	NA	NA	NA	NA	NA	No	NA	HGSVC,1KG-ONT	Yes	1.616	No	NA,NA	NA	NA
chr5:109001815	180672	INS	163	0.8199	0.6263	4	FER(1.6515e-07,0.723)	NA	NA	NA	NA	NA	NA	NA	NA	No	NA	HGSVC,1KG-ONT	Yes	1.616	No	NA,NA	NA	NA
chr5:109001815	180673	INS	176	0.8481	0.5724	3	FER(1.6515e-07,0.723)	NA	NA	NA	NA	NA	NA	NA	NA	No	NA	HGSVC,1KG-ONT	Yes	1.616	No	NA,NA	NA	NA
chr5:109013404	180674	INS	364	0.8142	0.6622	1	FER(1.6515e-07,0.723)	NA	NA	NA	NA	NA	NA	NA	NA	No	NA	NA	Yes	1.616	No	NA,NA	NA	NA
chr5:109085328	180675	INS	335	0.9101	0.3193	1	FER(1.6515e-07,0.723)	NA	NA	NA	NA	NA	NA	NA	NA	No	NA	NA	Yes	5.006	No	NA,NA	NA	NA
chr5:109146208	180676	INS	50	0.8897	0.4091	4	FER(1.6515e-07,0.723)	NA	NA	NA	NA	NA	NA	NA	NA	No	ID=5-109146187-109146198-AT,5-109146198-109146206-ATCT,5-109146210-109146223-TA,5-109146233-109146244-AT,5-109146253-109146291-AT;MOTIFS=ATCT,TA,AT;STRUC=<VC199184>	HPRC,HGSVC	Yes	1.616	Yes	NA,NA	NA	NA
chr5:109146210	180677	INS	75	0.8058	0.6853	2	FER(1.6515e-07,0.723)	NA	NA	NA	NA	NA	NA	NA	NA	No	ID=5-109146187-109146198-AT,5-109146198-109146206-ATCT,5-109146210-109146223-TA,5-109146233-109146244-AT,5-109146253-109146291-AT;MOTIFS=ATCT,TA,AT;STRUC=<VC199184>	HPRC,HGSVC,1KG-ONT	Yes	1.616	No	NA,NA	NA	NA
chr5:109146244	180678	INS	83	0.8912	0.3794	8	FER(1.6515e-07,0.723)	NA	NA	NA	NA	NA	NA	NA	NA	No	ID=5-109146187-109146198-AT,5-109146198-109146206-ATCT,5-109146210-109146223-TA,5-109146233-109146244-AT,5-109146253-109146291-AT;MOTIFS=ATCT,TA,AT;STRUC=<VC199184>	HPRC,HGSVC,1KG-ONT	Yes	1.616	No	NA,NA	NA	NA
chr5:109146244	180679	INS	52	0.8849	0.4397	22	FER(1.6515e-07,0.723)	NA	NA	NA	NA	NA	NA	NA	NA	No	ID=5-109146187-109146198-AT,5-109146198-109146206-ATCT,5-109146210-109146223-TA,5-109146233-109146244-AT,5-109146253-109146291-AT;MOTIFS=ATCT,TA,AT;STRUC=<VC199184>	HPRC,HGSVC,1KG-ONT	Yes	1.616	Yes	NA,NA	NA	NA
chr5:109146244	180680	INS	76	0.8714	0.4751	12	FER(1.6515e-07,0.723)	NA	NA	NA	NA	NA	NA	NA	NA	No	ID=5-109146187-109146198-AT,5-109146198-109146206-ATCT,5-109146210-109146223-TA,5-109146233-109146244-AT,5-109146253-109146291-AT;MOTIFS=ATCT,TA,AT;STRUC=<VC199184>	HPRC,HGSVC,1KG-ONT	Yes	1.616	No	NA,NA	NA	NA
chr5:109146253	180689	INS	96	0.8714	0.5034	4	FER(1.6515e-07,0.723)	NA	NA	NA	NA	NA	NA	NA	NA	No	ID=5-109146187-109146198-AT,5-109146198-109146206-ATCT,5-109146210-109146223-TA,5-109146233-109146244-AT,5-109146253-109146291-AT;MOTIFS=ATCT,TA,AT;STRUC=<VC199184>	HPRC,HGSVC,1KG-ONT	Yes	1.616	Yes	NA,NA	NA	NA
chr5:109146253	180696	INS	56	0.8716	0.4811	3	FER(1.6515e-07,0.723)	NA	NA	NA	NA	NA	NA	NA	NA	No	ID=5-109146187-109146198-AT,5-109146198-109146206-ATCT,5-109146210-109146223-TA,5-109146233-109146244-AT,5-109146253-109146291-AT;MOTIFS=ATCT,TA,AT;STRUC=<VC199184>	HPRC,HGSVC,1KG-ONT	Yes	1.616	No	NA,NA	NA	NA
chr5:109146253	180695	INS	62	0.813	0.6988	5	FER(1.6515e-07,0.723)	NA	NA	NA	NA	NA	NA	NA	NA	No	ID=5-109146187-109146198-AT,5-109146198-109146206-ATCT,5-109146210-109146223-TA,5-109146233-109146244-AT,5-109146253-109146291-AT;MOTIFS=ATCT,TA,AT;STRUC=<VC199184>	HPRC,HGSVC,1KG-ONT	Yes	1.616	No	NA,NA	NA	NA
chr5:109146253	180694	INS	67	0.8219	0.6659	1	FER(1.6515e-07,0.723)	NA	NA	NA	NA	NA	NA	NA	NA	No	ID=5-109146187-109146198-AT,5-109146198-109146206-ATCT,5-109146210-109146223-TA,5-109146233-109146244-AT,5-109146253-109146291-AT;MOTIFS=ATCT,TA,AT;STRUC=<VC199184>	HPRC,HGSVC,1KG-ONT	Yes	1.616	No	NA,NA	NA	NA
chr5:109146253	180693	INS	50	0.8149	0.6767	9	FER(1.6515e-07,0.723)	NA	NA	NA	NA	NA	NA	NA	NA	No	ID=5-109146187-109146198-AT,5-109146198-109146206-ATCT,5-109146210-109146223-TA,5-109146233-109146244-AT,5-109146253-109146291-AT;MOTIFS=ATCT,TA,AT;STRUC=<VC199184>	HPRC,HGSVC	Yes	1.616	Yes	NA,NA	NA	NA
chr5:109146253	180692	INS	54	0.8619	0.5283	41	FER(1.6515e-07,0.723)	NA	NA	NA	NA	NA	NA	NA	NA	No	ID=5-109146187-109146198-AT,5-109146198-109146206-ATCT,5-109146210-109146223-TA,5-109146233-109146244-AT,5-109146253-109146291-AT;MOTIFS=ATCT,TA,AT;STRUC=<VC199184>	HPRC,HGSVC,1KG-ONT	Yes	1.616	Yes	NA,NA	NA	NA
chr5:109146253	180691	INS	104	0.8407	0.5868	1	FER(1.6515e-07,0.723)	NA	NA	NA	NA	NA	NA	NA	NA	No	ID=5-109146187-109146198-AT,5-109146198-109146206-ATCT,5-109146210-109146223-TA,5-109146233-109146244-AT,5-109146253-109146291-AT;MOTIFS=ATCT,TA,AT;STRUC=<VC199184>	HPRC,HGSVC,1KG-ONT	Yes	1.616	No	NA,NA	NA	NA
chr5:109146253	180690	INS	122	0.8677	0.5125	2	FER(1.6515e-07,0.723)	NA	NA	NA	NA	NA	NA	NA	NA	No	ID=5-109146187-109146198-AT,5-109146198-109146206-ATCT,5-109146210-109146223-TA,5-109146233-109146244-AT,5-109146253-109146291-AT;MOTIFS=ATCT,TA,AT;STRUC=<VC199184>	HGSVC	Yes	1.616	No	NA,NA	NA	NA
chr5:109146253	180688	INS	90	0.8715	0.5146	14	FER(1.6515e-07,0.723)	NA	NA	NA	NA	NA	NA	NA	NA	No	ID=5-109146187-109146198-AT,5-109146198-109146206-ATCT,5-109146210-109146223-TA,5-109146233-109146244-AT,5-109146253-109146291-AT;MOTIFS=ATCT,TA,AT;STRUC=<VC199184>	HPRC,HGSVC,1KG-ONT	Yes	1.616	Yes	NA,NA	NA	NA
chr5:109146253	180687	INS	84	0.8834	0.4282	18	FER(1.6515e-07,0.723)	NA	NA	NA	NA	NA	NA	NA	NA	No	ID=5-109146187-109146198-AT,5-109146198-109146206-ATCT,5-109146210-109146223-TA,5-109146233-109146244-AT,5-109146253-109146291-AT;MOTIFS=ATCT,TA,AT;STRUC=<VC199184>	HPRC,HGSVC,1KG-ONT	Yes	1.616	Yes	NA,NA	NA	NA
chr5:109146253	180686	INS	76	0.8658	0.494	11	FER(1.6515e-07,0.723)	NA	NA	NA	NA	NA	NA	NA	NA	No	ID=5-109146187-109146198-AT,5-109146198-109146206-ATCT,5-109146210-109146223-TA,5-109146233-109146244-AT,5-109146253-109146291-AT;MOTIFS=ATCT,TA,AT;STRUC=<VC199184>	HPRC,HGSVC,1KG-ONT	Yes	1.616	Yes	NA,NA	NA	NA
chr5:109146253	180685	INS	72	0.8801	0.4527	33	FER(1.6515e-07,0.723)	NA	NA	NA	NA	NA	NA	NA	NA	No	ID=5-109146187-109146198-AT,5-109146198-109146206-ATCT,5-109146210-109146223-TA,5-109146233-109146244-AT,5-109146253-109146291-AT;MOTIFS=ATCT,TA,AT;STRUC=<VC199184>	HPRC,HGSVC,1KG-ONT	Yes	1.616	Yes	NA,NA	NA	NA
chr5:109146253	180684	INS	66	0.8724	0.4662	51	FER(1.6515e-07,0.723)	NA	NA	NA	NA	NA	NA	NA	NA	No	ID=5-109146187-109146198-AT,5-109146198-109146206-ATCT,5-109146210-109146223-TA,5-109146233-109146244-AT,5-109146253-109146291-AT;MOTIFS=ATCT,TA,AT;STRUC=<VC199184>	HPRC,HGSVC,1KG-ONT	Yes	1.616	Yes	NA,NA	NA	NA
chr5:109146253	180683	INS	62	0.94	0.2329	95	FER(1.6515e-07,0.723)	NA	NA	NA	NA	NA	NA	NA	NA	No	ID=5-109146187-109146198-AT,5-109146198-109146206-ATCT,5-109146210-109146223-TA,5-109146233-109146244-AT,5-109146253-109146291-AT;MOTIFS=ATCT,TA,AT;STRUC=<VC199184>	HPRC,HGSVC,1KG-ONT	Yes	1.616	Yes	NA,NA	NA	NA
chr5:109146253	180682	INS	58	0.8666	0.5062	125	FER(1.6515e-07,0.723)	NA	NA	NA	NA	NA	NA	NA	NA	No	ID=5-109146187-109146198-AT,5-109146198-109146206-ATCT,5-109146210-109146223-TA,5-109146233-109146244-AT,5-109146253-109146291-AT;MOTIFS=ATCT,TA,AT;STRUC=<VC199184>	HPRC,HGSVC,1KG-ONT	Yes	1.616	Yes	NA,NA	NA	NA
chr5:109146253	180681	INS	50	0.855	0.5576	7	FER(1.6515e-07,0.723)	NA	NA	NA	NA	NA	NA	NA	NA	No	ID=5-109146187-109146198-AT,5-109146198-109146206-ATCT,5-109146210-109146223-TA,5-109146233-109146244-AT,5-109146253-109146291-AT;MOTIFS=ATCT,TA,AT;STRUC=<VC199184>	HPRC,HGSVC	Yes	1.616	Yes	NA,NA	NA	NA
chr5:109146257	180697	INS	53	0.8929	0.5842	1	FER(1.6515e-07,0.723)	NA	NA	NA	NA	NA	NA	NA	NA	No	ID=5-109146187-109146198-AT,5-109146198-109146206-ATCT,5-109146210-109146223-TA,5-109146233-109146244-AT,5-109146253-109146291-AT;MOTIFS=ATCT,TA,AT;STRUC=<VC199184>	HPRC,HGSVC,1KG-ONT	Yes	1.616	No	NA,NA	NA	NA
chr5:109228695	180698	DEL	135	0.9186	0.2945	1	NA	NA	NA	NA	NA	NA	NA	NA	NA	No	NA	1KG-ONT	No	0.787	No	NA,NA	NA	NA
chr5:109246011	180699	DEL	51	0.9757	0.2356	1	NA	NA	NA	NA	NA	NA	NA	NA	NA	No	ID=5-109246038-109246047-GCA;MOTIFS=GCA;STRUC=<TR2990643>	HPRC,1KG-ONT	No	3.067	No	NA,NA	NA	NA
chr5:109259373	180700	DEL	6047	0.9592	0.1694	653	NA	NA	NA	NA	NA	NA	NA	NA	enhancer	No	ID=5-109264657-109264666-TCA,5-109265405-109265422-A;MOTIFS=TCA,A;STRUC=<VC199190>	HPRC,HGSVC,1KG-ONT	Yes	2.512	Yes	NA,NA	NA	NA
chr5:109281929	180701	DEL	1933	0.9419	0.2462	55	NA	NA	NA	NA	NA	NA	NA	NA	NA	No	NA	HPRC,1KG-ONT	Yes	1.537	Yes	NA,NA	NA	NA
chr5:109282198	180703	INS	169	0.9519	0.1954	416	NA	NA	NA	NA	NA	NA	NA	NA	NA	No	NA	HPRC,HGSVC,1KG-ONT	Yes	2.538	Yes	NA,NA	NA	NA
chr5:109295857	180704	INS	55	0.8613	0.608	13	NA	NA	NA	NA	NA	NA	NA	NA	NA	No	ID=5-109295862-109295877-AAATA,5-109295883-109295891-A;MOTIFS=AAATA,A;STRUC=<VC199191>	NA	No	1.616	Yes	NA,NA	NA	NA
chr5:109325168	180705	INS	159	0.8742	0.4797	138	NA	NA	NA	NA	NA	NA	NA	NA	NA	No	NA	HPRC,HGSVC,1KG-ONT	No	3.188	No	NA,NA	NA	NA
chr5:109329041	180707	INS	89	0.8713	0.4705	11	NA	NA	NA	NA	NA	NA	NA	NA	NA	No	NA	HGSVC	Yes	0.438	Yes	NA,NA	NA	NA
chr5:109333887	180708	DEL	69	0.8886	0.6718	1	NA	NA	NA	NA	NA	NA	NA	NA	NA	No	NA	HPRC	No	3.392	No	NA,NA	NA	NA
chr5:109340603	180709	DEL	2769	0.8359	0.6158	2	PJA2(0.99319,0.48)	NA	NA	NA	NA	NA	NA	NA	NA	No	ID=5-109340617-109340672-CCCTCC;MOTIFS=CCCTCC;STRUC=<TR2990721>,ID=5-109341548-109341557-G;MOTIFS=G;STRUC=<TR2990722>,ID=5-109342196-109342205-G,5-109342522-109342530-G;MOTIFS=G;STRUC=<VC199195>,ID=5-109342878-109342888-G;MOTIFS=G;STRUC=<TR2990723>,ID=5-109343273-109343292-A;MOTIFS=A;STRUC=<TR2990724>,ID=5-109343289-109343312-AAAG,5-109343350-109343374-A;MOTIFS=AAAG,A;STRUC=<VC199196>	NA	No	4.173	No	NA,NA	NA	NA
chr5:109340616	180710	INS	279	0.8093	0.6818	1	PJA2(0.99319,0.48)	NA	NA	NA	NA	NA	NA	NA	NA	No	NA	HPRC,HGSVC,1KG-ONT	No	0.007	No	NA,NA	NA	NA
chr5:109340617	180711	INS	62	0.8984	0.4051	11	PJA2(0.99319,0.48)	NA	NA	NA	NA	NA	NA	NA	NA	No	NA	1KG-ONT	No	0.007	Yes	NA,NA	NA	NA
chr5:109340617	180712	INS	109	0.9181	0.2946	12	PJA2(0.99319,0.48)	NA	NA	NA	NA	NA	NA	NA	NA	No	NA	HPRC,HGSVC	No	0.007	No	NA,NA	NA	NA
chr5:109340619	180715	INS	146	0.9017	0.4733	59	PJA2(0.99319,0.48)	NA	NA	NA	NA	NA	NA	NA	NA	No	ID=5-109340617-109340672-CCCTCC;MOTIFS=CCCTCC;STRUC=<TR2990721>	HPRC,HGSVC,1KG-ONT	No	0.007	Yes	NA,NA	NA	NA
chr5:109340619	180721	INS	260	0.8279	0.6158	2	PJA2(0.99319,0.48)	NA	NA	NA	NA	NA	NA	NA	NA	No	ID=5-109340617-109340672-CCCTCC;MOTIFS=CCCTCC;STRUC=<TR2990721>	HPRC,HGSVC,1KG-ONT	No	0.007	Yes	NA,NA	NA	NA
chr5:109340619	180720	INS	230	0.8339	0.6171	20	PJA2(0.99319,0.48)	NA	NA	NA	NA	NA	NA	NA	NA	No	ID=5-109340617-109340672-CCCTCC;MOTIFS=CCCTCC;STRUC=<TR2990721>	HPRC,HGSVC,1KG-ONT	No	0.007	No	NA,NA	NA	NA
chr5:109340619	180719	INS	206	0.8012	0.6901	63	PJA2(0.99319,0.48)	NA	NA	NA	NA	NA	NA	NA	NA	No	ID=5-109340617-109340672-CCCTCC;MOTIFS=CCCTCC;STRUC=<TR2990721>	HPRC,HGSVC,1KG-ONT	No	0.007	Yes	NA,NA	NA	NA
chr5:109340619	180718	INS	188	0.9632	0.1955	56	PJA2(0.99319,0.48)	NA	NA	NA	NA	NA	NA	NA	NA	No	ID=5-109340617-109340672-CCCTCC;MOTIFS=CCCTCC;STRUC=<TR2990721>	HPRC,HGSVC,1KG-ONT	No	0.007	Yes	NA,NA	NA	NA
chr5:109340619	180717	INS	176	0.8689	0.4602	74	PJA2(0.99319,0.48)	NA	NA	NA	NA	NA	NA	NA	NA	No	ID=5-109340617-109340672-CCCTCC;MOTIFS=CCCTCC;STRUC=<TR2990721>	HPRC,HGSVC,1KG-ONT	No	0.007	Yes	NA,NA	NA	NA
chr5:109340619	180716	INS	158	0.8967	0.3812	86	PJA2(0.99319,0.48)	NA	NA	NA	NA	NA	NA	NA	NA	No	ID=5-109340617-109340672-CCCTCC;MOTIFS=CCCTCC;STRUC=<TR2990721>	HPRC,HGSVC,1KG-ONT	No	0.007	Yes	NA,NA	NA	NA
chr5:109340619	180714	INS	134	0.8948	0.3919	50	PJA2(0.99319,0.48)	NA	NA	NA	NA	NA	NA	NA	NA	No	ID=5-109340617-109340672-CCCTCC;MOTIFS=CCCTCC;STRUC=<TR2990721>	HPRC,HGSVC	No	0.007	Yes	NA,NA	NA	NA
chr5:109340619	180713	INS	122	0.8298	0.6666	22	PJA2(0.99319,0.48)	NA	NA	NA	NA	NA	NA	NA	NA	No	ID=5-109340617-109340672-CCCTCC;MOTIFS=CCCTCC;STRUC=<TR2990721>	HPRC,HGSVC	No	0.007	Yes	NA,NA	NA	NA
chr5:109340633	180722	INS	198	0.8599	0.5235	26	PJA2(0.99319,0.48)	NA	NA	NA	NA	NA	NA	NA	NA	No	ID=5-109340617-109340672-CCCTCC;MOTIFS=CCCTCC;STRUC=<TR2990721>	HPRC,HGSVC,1KG-ONT	No	0.007	Yes	NA,NA	NA	NA
chr5:109340645	180723	INS	115	0.7962	0.6966	21	PJA2(0.99319,0.48)	NA	NA	NA	NA	NA	NA	NA	NA	No	ID=5-109340617-109340672-CCCTCC;MOTIFS=CCCTCC;STRUC=<TR2990721>	HPRC,HGSVC	No	0.007	Yes	NA,NA	NA	NA
chr5:109340667	180724	INS	80	0.8584	0.5024	2	PJA2(0.99319,0.48)	NA	NA	NA	NA	NA	NA	NA	NA	No	ID=5-109340617-109340672-CCCTCC;MOTIFS=CCCTCC;STRUC=<TR2990721>	1KG-ONT	No	0.007	Yes	NA,NA	NA	NA
chr5:109340667	180725	INS	56	0.8653	0.4862	15	PJA2(0.99319,0.48)	NA	NA	NA	NA	NA	NA	NA	NA	No	ID=5-109340617-109340672-CCCTCC;MOTIFS=CCCTCC;STRUC=<TR2990721>	1KG-ONT	No	0.007	Yes	NA,NA	NA	NA
chr5:109340675	180726	INS	186	0.8412	0.5925	9	PJA2(0.99319,0.48)	NA	NA	NA	NA	NA	NA	NA	NA	No	NA	HPRC,HGSVC,1KG-ONT	No	0.007	Yes	NA,NA	NA	NA
chr5:109341560	180727	DEL	225	0.805	0.6842	110	PJA2(0.99319,0.48)	NA	NA	NA	NA	NA	NA	NA	NA	No	NA	HPRC,HGSVC,1KG-ONT	No	0.052	Yes	NA,NA	NA	NA
chr5:109341748	180728	DEL	98	0.8465	0.5677	3	PJA2(0.99319,0.48)	NA	NA	NA	NA	NA	NA	NA	NA	No	NA	HPRC,HGSVC,1KG-ONT	No	0.176	No	NA,NA	NA	NA
chr5:109341786	180729	DEL	50	0.8104	0.6555	31	PJA2(0.99319,0.48)	NA	NA	NA	NA	NA	NA	NA	NA	No	NA	1KG-ONT	No	0.301	Yes	NA,NA	NA	NA
chr5:109341841	180730	DEL	551	0.8412	0.6147	14	PJA2(0.99319,0.48)	NA	NA	NA	NA	NA	NA	NA	NA	No	ID=5-109342196-109342205-G,5-109342522-109342530-G;MOTIFS=G;STRUC=<VC199195>	NA	No	0.036	No	NA,NA	NA	NA
chr5:109341845	180731	DEL	323	0.9866	0.03	198	PJA2(0.99319,0.48)	NA	NA	NA	NA	NA	NA	NA	NA	No	ID=5-109342196-109342205-G,5-109342522-109342530-G;MOTIFS=G;STRUC=<VC199195>	HPRC,HGSVC,1KG-ONT	No	0.035	Yes	NA,NA	NA	NA
chr5:109341874	180732	DEL	273	0.823	0.6736	6	PJA2(0.99319,0.48)	NA	NA	NA	NA	NA	NA	NA	NA	No	ID=5-109342196-109342205-G,5-109342522-109342530-G;MOTIFS=G;STRUC=<VC199195>	HPRC,HGSVC,1KG-ONT	No	0.046	No	NA,NA	NA	NA
chr5:109341911	180733	INS	326	0.9011	0.3452	2	PJA2(0.99319,0.48)	NA	NA	NA	NA	NA	NA	NA	NA	No	NA	NA	No	0.007	No	NA,NA	NA	NA
chr5:109342001	180734	DEL	146	0.8721	0.4747	132	PJA2(0.99319,0.48)	NA	NA	NA	NA	NA	NA	NA	NA	No	ID=5-109342196-109342205-G,5-109342522-109342530-G;MOTIFS=G;STRUC=<VC199195>	HPRC,1KG-ONT	No	0.052	Yes	NA,NA	NA	NA
chr5:109342064	180735	DEL	98	0.8033	0.6845	261	PJA2(0.99319,0.48)	NA	NA	NA	NA	NA	NA	NA	NA	No	ID=5-109342196-109342205-G,5-109342522-109342530-G;MOTIFS=G;STRUC=<VC199195>	HPRC,HGSVC,1KG-ONT	No	0.203	Yes	NA,NA	NA	NA
chr5:109342311	180736	DEL	98	0.8754	0.4687	151	PJA2(0.99319,0.48)	NA	NA	NA	NA	NA	NA	NA	NA	No	ID=5-109342196-109342205-G,5-109342522-109342530-G;MOTIFS=G;STRUC=<VC199195>	HPRC,HGSVC,1KG-ONT	Yes	0.192	Yes	NA,NA	NA	NA
chr5:109342381	180737	DEL	276	0.9262	0.2713	167	PJA2(0.99319,0.48)	NA	NA	NA	NA	NA	NA	NA	NA	No	ID=5-109342196-109342205-G,5-109342522-109342530-G;MOTIFS=G;STRUC=<VC199195>	HPRC,HGSVC,1KG-ONT	Yes	0.046	Yes	NA,NA	NA	NA
chr5:109349034	180738	DEL	108	0.9639	0.2387	1	PJA2(0.99319,0.48)	NA	NA	NA	NA	NA	NA	NA	NA	No	NA	HPRC	No	3.027	No	NA,NA	NA	NA
chr5:109352918	180740	DEL	126	0.8976	0.413	134	PJA2(0.99319,0.48)	NA	NA	NA	NA	NA	NA	NA	NA	No	NA	HPRC,HGSVC,1KG-ONT	Yes	3.767	Yes	NA,NA	NA	NA
chr5:109352918	180739	DEL	64	0.9308	0.2886	3	PJA2(0.99319,0.48)	NA	NA	NA	NA	NA	NA	NA	NA	No	NA	HPRC,HGSVC,1KG-ONT	No	4.291	Yes	NA,NA	NA	NA
chr5:109353113	180741	DEL	65	0.8528	0.5454	175	PJA2(0.99319,0.48)	NA	NA	NA	NA	NA	NA	NA	NA	No	ID=5-109353166-109353278-CTATAATATCTATAGATATCTATATATTAGATAC,5-109353435-109353447-AT;MOTIFS=CTATAATATCTATAGATATCTATATATTAGATAC,AT;STRUC=<VC199197>	HPRC,HGSVC,1KG-ONT	No	4.595	Yes	NA,NA	NA	NA
chr5:109353202	180742	DEL	71	0.8702	0.4737	115	PJA2(0.99319,0.48)	NA	NA	NA	NA	NA	NA	NA	NA	No	ID=5-109353166-109353278-CTATAATATCTATAGATATCTATATATTAGATAC,5-109353435-109353447-AT;MOTIFS=CTATAATATCTATAGATATCTATATATTAGATAC,AT;STRUC=<VC199197>	HPRC,HGSVC,1KG-ONT	No	3.97	Yes	NA,NA	NA	NA
chr5:109353407	180743	DEL	255	0.822	0.6703	2	PJA2(0.99319,0.48)	NA	NA	NA	NA	NA	NA	NA	NA	No	ID=5-109353166-109353278-CTATAATATCTATAGATATCTATATATTAGATAC,5-109353435-109353447-AT;MOTIFS=CTATAATATCTATAGATATCTATATATTAGATAC,AT;STRUC=<VC199197>,ID=5-109353640-109353708-ATCTATATATTAGATACCTATTATATCTACAGAC,5-109353751-109353988-TCTATGATATCTAGAGATATCTATAGATTAGATG,5-109353960-109354018-GATATCTAGAGATATCTATAGATTAGATA,5-109353989-109354091-GATATCTAGAGATATCTATAGATTAGATATCTAT;MOTIFS=TCTATGATATCTAGAGATATCTATAGATTAGATG,ATCTATATATTAGATACCTATTATATCTACAGAC,GATATCTAGAGATATCTATAGATTAGATATCTAT,GATATCTAGAGATATCTATAGATTAGATA;STRUC=<VC199198>	1KG-ONT	No	3.854	Yes	NA,NA	NA	NA
chr5:109353468	180745	DEL	68	0.8691	0.4906	296	PJA2(0.99319,0.48)	NA	NA	NA	NA	NA	NA	NA	NA	No	NA	HPRC,HGSVC,1KG-ONT	Yes	4.222	Yes	NA,NA	NA	NA
chr5:109353727	180746	INS	64	0.8509	0.5846	238	PJA2(0.99319,0.48)	NA	NA	NA	NA	NA	NA	NA	NA	No	ID=5-109353640-109353708-ATCTATATATTAGATACCTATTATATCTACAGAC,5-109353751-109353988-TCTATGATATCTAGAGATATCTATAGATTAGATG,5-109353960-109354018-GATATCTAGAGATATCTATAGATTAGATA,5-109353989-109354091-GATATCTAGAGATATCTATAGATTAGATATCTAT;MOTIFS=TCTATGATATCTAGAGATATCTATAGATTAGATG,ATCTATATATTAGATACCTATTATATCTACAGAC,GATATCTAGAGATATCTATAGATTAGATATCTAT,GATATCTAGAGATATCTATAGATTAGATA;STRUC=<VC199198>	HPRC,HGSVC,1KG-ONT	Yes	0.345	Yes	NA,NA	NA	NA
chr5:109353727	180747	INS	98	0.9118	0.325	13	PJA2(0.99319,0.48)	NA	NA	NA	NA	NA	NA	NA	NA	No	ID=5-109353640-109353708-ATCTATATATTAGATACCTATTATATCTACAGAC,5-109353751-109353988-TCTATGATATCTAGAGATATCTATAGATTAGATG,5-109353960-109354018-GATATCTAGAGATATCTATAGATTAGATA,5-109353989-109354091-GATATCTAGAGATATCTATAGATTAGATATCTAT;MOTIFS=TCTATGATATCTAGAGATATCTATAGATTAGATG,ATCTATATATTAGATACCTATTATATCTACAGAC,GATATCTAGAGATATCTATAGATTAGATATCTAT,GATATCTAGAGATATCTATAGATTAGATA;STRUC=<VC199198>	HPRC,HGSVC,1KG-ONT	Yes	0.345	Yes	NA,NA	NA	NA
chr5:109353729	180748	DEL	61	0.8345	0.6072	174	PJA2(0.99319,0.48)	NA	NA	NA	NA	NA	NA	NA	NA	No	ID=5-109353640-109353708-ATCTATATATTAGATACCTATTATATCTACAGAC,5-109353751-109353988-TCTATGATATCTAGAGATATCTATAGATTAGATG,5-109353960-109354018-GATATCTAGAGATATCTATAGATTAGATA,5-109353989-109354091-GATATCTAGAGATATCTATAGATTAGATATCTAT;MOTIFS=TCTATGATATCTAGAGATATCTATAGATTAGATG,ATCTATATATTAGATACCTATTATATCTACAGAC,GATATCTAGAGATATCTATAGATTAGATATCTAT,GATATCTAGAGATATCTATAGATTAGATA;STRUC=<VC199198>	HPRC,HGSVC,1KG-ONT	No	5.023	Yes	NA,NA	NA	NA
chr5:109353751	180749	INS	68	0.9471	0.4217	1	PJA2(0.99319,0.48)	NA	NA	NA	NA	NA	NA	NA	NA	No	ID=5-109353640-109353708-ATCTATATATTAGATACCTATTATATCTACAGAC,5-109353751-109353988-TCTATGATATCTAGAGATATCTATAGATTAGATG,5-109353960-109354018-GATATCTAGAGATATCTATAGATTAGATA,5-109353989-109354091-GATATCTAGAGATATCTATAGATTAGATATCTAT;MOTIFS=TCTATGATATCTAGAGATATCTATAGATTAGATG,ATCTATATATTAGATACCTATTATATCTACAGAC,GATATCTAGAGATATCTATAGATTAGATATCTAT,GATATCTAGAGATATCTATAGATTAGATA;STRUC=<VC199198>	HPRC,HGSVC,1KG-ONT	Yes	0.118	Yes	NA,NA	NA	NA
chr5:109353751	180750	DEL	68	0.8313	0.6032	4	PJA2(0.99319,0.48)	NA	NA	NA	NA	NA	NA	NA	NA	No	ID=5-109353640-109353708-ATCTATATATTAGATACCTATTATATCTACAGAC,5-109353751-109353988-TCTATGATATCTAGAGATATCTATAGATTAGATG,5-109353960-109354018-GATATCTAGAGATATCTATAGATTAGATA,5-109353989-109354091-GATATCTAGAGATATCTATAGATTAGATATCTAT;MOTIFS=TCTATGATATCTAGAGATATCTATAGATTAGATG,ATCTATATATTAGATACCTATTATATCTACAGAC,GATATCTAGAGATATCTATAGATTAGATATCTAT,GATATCTAGAGATATCTATAGATTAGATA;STRUC=<VC199198>	HPRC,HGSVC,1KG-ONT	No	4.936	Yes	NA,NA	NA	NA
chr5:109353751	180751	DEL	102	0.8343	0.6261	106	PJA2(0.99319,0.48)	NA	NA	NA	NA	NA	NA	NA	NA	No	ID=5-109353640-109353708-ATCTATATATTAGATACCTATTATATCTACAGAC,5-109353751-109353988-TCTATGATATCTAGAGATATCTATAGATTAGATG,5-109353960-109354018-GATATCTAGAGATATCTATAGATTAGATA,5-109353989-109354091-GATATCTAGAGATATCTATAGATTAGATATCTAT;MOTIFS=TCTATGATATCTAGAGATATCTATAGATTAGATG,ATCTATATATTAGATACCTATTATATCTACAGAC,GATATCTAGAGATATCTATAGATTAGATATCTAT,GATATCTAGAGATATCTATAGATTAGATA;STRUC=<VC199198>	HPRC,HGSVC	No	5.016	Yes	NA,NA	NA	NA
chr5:109353794	180752	INS	196	0.8027	0.6861	2	PJA2(0.99319,0.48)	NA	NA	NA	NA	NA	NA	NA	NA	No	ID=5-109353640-109353708-ATCTATATATTAGATACCTATTATATCTACAGAC,5-109353751-109353988-TCTATGATATCTAGAGATATCTATAGATTAGATG,5-109353960-109354018-GATATCTAGAGATATCTATAGATTAGATA,5-109353989-109354091-GATATCTAGAGATATCTATAGATTAGATATCTAT;MOTIFS=TCTATGATATCTAGAGATATCTATAGATTAGATG,ATCTATATATTAGATACCTATTATATCTACAGAC,GATATCTAGAGATATCTATAGATTAGATATCTAT,GATATCTAGAGATATCTATAGATTAGATA;STRUC=<VC199198>	HPRC,1KG-ONT	Yes	4.198	No	NA,NA	NA	NA
chr5:109353870	180753	INS	298	0.8703	0.5105	19	PJA2(0.99319,0.48)	NA	NA	NA	NA	NA	NA	NA	NA	No	ID=5-109353640-109353708-ATCTATATATTAGATACCTATTATATCTACAGAC,5-109353751-109353988-TCTATGATATCTAGAGATATCTATAGATTAGATG,5-109353960-109354018-GATATCTAGAGATATCTATAGATTAGATA,5-109353989-109354091-GATATCTAGAGATATCTATAGATTAGATATCTAT;MOTIFS=TCTATGATATCTAGAGATATCTATAGATTAGATG,ATCTATATATTAGATACCTATTATATCTACAGAC,GATATCTAGAGATATCTATAGATTAGATATCTAT,GATATCTAGAGATATCTATAGATTAGATA;STRUC=<VC199198>	HPRC,HGSVC,1KG-ONT	No	2.387	Yes	NA,NA	NA	NA
chr5:109353872	180754	INS	162	0.8143	0.6592	13	PJA2(0.99319,0.48)	NA	NA	NA	NA	NA	NA	NA	NA	No	ID=5-109353640-109353708-ATCTATATATTAGATACCTATTATATCTACAGAC,5-109353751-109353988-TCTATGATATCTAGAGATATCTATAGATTAGATG,5-109353960-109354018-GATATCTAGAGATATCTATAGATTAGATA,5-109353989-109354091-GATATCTAGAGATATCTATAGATTAGATATCTAT;MOTIFS=TCTATGATATCTAGAGATATCTATAGATTAGATG,ATCTATATATTAGATACCTATTATATCTACAGAC,GATATCTAGAGATATCTATAGATTAGATATCTAT,GATATCTAGAGATATCTATAGATTAGATA;STRUC=<VC199198>	HPRC,HGSVC,1KG-ONT	No	5.63	Yes	NA,NA	NA	NA
chr5:109353892	180755	INS	332	0.8649	0.4957	8	PJA2(0.99319,0.48)	NA	NA	NA	NA	NA	NA	NA	NA	No	ID=5-109353640-109353708-ATCTATATATTAGATACCTATTATATCTACAGAC,5-109353751-109353988-TCTATGATATCTAGAGATATCTATAGATTAGATG,5-109353960-109354018-GATATCTAGAGATATCTATAGATTAGATA,5-109353989-109354091-GATATCTAGAGATATCTATAGATTAGATATCTAT;MOTIFS=TCTATGATATCTAGAGATATCTATAGATTAGATG,ATCTATATATTAGATACCTATTATATCTACAGAC,GATATCTAGAGATATCTATAGATTAGATATCTAT,GATATCTAGAGATATCTATAGATTAGATA;STRUC=<VC199198>	HPRC,HGSVC,1KG-ONT	No	1.666	Yes	NA,NA	NA	NA
chr5:109353921	180756	INS	63	0.8608	0.6228	8	PJA2(0.99319,0.48)	NA	NA	NA	NA	NA	NA	NA	NA	No	ID=5-109353640-109353708-ATCTATATATTAGATACCTATTATATCTACAGAC,5-109353751-109353988-TCTATGATATCTAGAGATATCTATAGATTAGATG,5-109353960-109354018-GATATCTAGAGATATCTATAGATTAGATA,5-109353989-109354091-GATATCTAGAGATATCTATAGATTAGATATCTAT;MOTIFS=TCTATGATATCTAGAGATATCTATAGATTAGATG,ATCTATATATTAGATACCTATTATATCTACAGAC,GATATCTAGAGATATCTATAGATTAGATATCTAT,GATATCTAGAGATATCTATAGATTAGATA;STRUC=<VC199198>	HPRC,HGSVC,1KG-ONT	No	2.387	Yes	NA,NA	NA	NA
chr5:109353921	180757	INS	702	0.8754	0.4748	4	PJA2(0.99319,0.48)	NA	NA	NA	NA	NA	NA	NA	NA	No	ID=5-109353640-109353708-ATCTATATATTAGATACCTATTATATCTACAGAC,5-109353751-109353988-TCTATGATATCTAGAGATATCTATAGATTAGATG,5-109353960-109354018-GATATCTAGAGATATCTATAGATTAGATA,5-109353989-109354091-GATATCTAGAGATATCTATAGATTAGATATCTAT;MOTIFS=TCTATGATATCTAGAGATATCTATAGATTAGATG,ATCTATATATTAGATACCTATTATATCTACAGAC,GATATCTAGAGATATCTATAGATTAGATATCTAT,GATATCTAGAGATATCTATAGATTAGATA;STRUC=<VC199198>	HPRC,HGSVC	No	2.387	Yes	NA,NA	NA	NA
chr5:109353954	180758	DEL	68	0.8403	0.5889	6	PJA2(0.99319,0.48)	NA	NA	NA	NA	NA	NA	NA	NA	No	ID=5-109353640-109353708-ATCTATATATTAGATACCTATTATATCTACAGAC,5-109353751-109353988-TCTATGATATCTAGAGATATCTATAGATTAGATG,5-109353960-109354018-GATATCTAGAGATATCTATAGATTAGATA,5-109353989-109354091-GATATCTAGAGATATCTATAGATTAGATATCTAT;MOTIFS=TCTATGATATCTAGAGATATCTATAGATTAGATG,ATCTATATATTAGATACCTATTATATCTACAGAC,GATATCTAGAGATATCTATAGATTAGATATCTAT,GATATCTAGAGATATCTATAGATTAGATA;STRUC=<VC199198>	HPRC,HGSVC,1KG-ONT	No	5.392	Yes	NA,NA	NA	NA
chr5:109353955	180759	DEL	63	0.8171	0.6769	18	PJA2(0.99319,0.48)	NA	NA	NA	NA	NA	NA	NA	NA	No	ID=5-109353640-109353708-ATCTATATATTAGATACCTATTATATCTACAGAC,5-109353751-109353988-TCTATGATATCTAGAGATATCTATAGATTAGATG,5-109353960-109354018-GATATCTAGAGATATCTATAGATTAGATA,5-109353989-109354091-GATATCTAGAGATATCTATAGATTAGATATCTAT;MOTIFS=TCTATGATATCTAGAGATATCTATAGATTAGATG,ATCTATATATTAGATACCTATTATATCTACAGAC,GATATCTAGAGATATCTATAGATTAGATATCTAT,GATATCTAGAGATATCTATAGATTAGATA;STRUC=<VC199198>	HPRC,HGSVC,1KG-ONT	No	5.477	Yes	NA,NA	NA	NA
chr5:109353972	180760	DEL	162	0.8102	0.6657	6	PJA2(0.99319,0.48)	NA	NA	NA	NA	NA	NA	NA	NA	No	ID=5-109353640-109353708-ATCTATATATTAGATACCTATTATATCTACAGAC,5-109353751-109353988-TCTATGATATCTAGAGATATCTATAGATTAGATG,5-109353960-109354018-GATATCTAGAGATATCTATAGATTAGATA,5-109353989-109354091-GATATCTAGAGATATCTATAGATTAGATATCTAT;MOTIFS=TCTATGATATCTAGAGATATCTATAGATTAGATG,ATCTATATATTAGATACCTATTATATCTACAGAC,GATATCTAGAGATATCTATAGATTAGATATCTAT,GATATCTAGAGATATCTATAGATTAGATA;STRUC=<VC199198>	HPRC,HGSVC,1KG-ONT	No	5.901	No	NA,NA	NA	NA
chr5:109353988	180761	INS	804	0.9894	0.0685	16	PJA2(0.99319,0.48)	NA	NA	NA	NA	NA	NA	NA	NA	No	ID=5-109353640-109353708-ATCTATATATTAGATACCTATTATATCTACAGAC,5-109353751-109353988-TCTATGATATCTAGAGATATCTATAGATTAGATG,5-109353960-109354018-GATATCTAGAGATATCTATAGATTAGATA,5-109353989-109354091-GATATCTAGAGATATCTATAGATTAGATATCTAT;MOTIFS=TCTATGATATCTAGAGATATCTATAGATTAGATG,ATCTATATATTAGATACCTATTATATCTACAGAC,GATATCTAGAGATATCTATAGATTAGATATCTAT,GATATCTAGAGATATCTATAGATTAGATA;STRUC=<VC199198>	HPRC,HGSVC,1KG-ONT	No	3.188	Yes	NA,NA	NA	NA
chr5:109353988	180762	INS	1879	0.8411	0.596	3	PJA2(0.99319,0.48)	NA	NA	NA	NA	NA	NA	NA	NA	No	ID=5-109353640-109353708-ATCTATATATTAGATACCTATTATATCTACAGAC,5-109353751-109353988-TCTATGATATCTAGAGATATCTATAGATTAGATG,5-109353960-109354018-GATATCTAGAGATATCTATAGATTAGATA,5-109353989-109354091-GATATCTAGAGATATCTATAGATTAGATATCTAT;MOTIFS=TCTATGATATCTAGAGATATCTATAGATTAGATG,ATCTATATATTAGATACCTATTATATCTACAGAC,GATATCTAGAGATATCTATAGATTAGATATCTAT,GATATCTAGAGATATCTATAGATTAGATA;STRUC=<VC199198>	NA	No	3.188	Yes	NA,NA	NA	NA
chr5:109353989	180765	INS	1135	0.9507	0.195	31	PJA2(0.99319,0.48)	NA	NA	NA	NA	NA	NA	NA	NA	No	ID=5-109353640-109353708-ATCTATATATTAGATACCTATTATATCTACAGAC,5-109353751-109353988-TCTATGATATCTAGAGATATCTATAGATTAGATG,5-109353960-109354018-GATATCTAGAGATATCTATAGATTAGATA,5-109353989-109354091-GATATCTAGAGATATCTATAGATTAGATATCTAT;MOTIFS=TCTATGATATCTAGAGATATCTATAGATTAGATG,ATCTATATATTAGATACCTATTATATCTACAGAC,GATATCTAGAGATATCTATAGATTAGATATCTAT,GATATCTAGAGATATCTATAGATTAGATA;STRUC=<VC199198>	HPRC,HGSVC,1KG-ONT	No	3.188	Yes	NA,NA	NA	NA
chr5:109353989	180766	INS	410	0.8438	0.5778	4	PJA2(0.99319,0.48)	NA	NA	NA	NA	NA	NA	NA	NA	No	ID=5-109353640-109353708-ATCTATATATTAGATACCTATTATATCTACAGAC,5-109353751-109353988-TCTATGATATCTAGAGATATCTATAGATTAGATG,5-109353960-109354018-GATATCTAGAGATATCTATAGATTAGATA,5-109353989-109354091-GATATCTAGAGATATCTATAGATTAGATATCTAT;MOTIFS=TCTATGATATCTAGAGATATCTATAGATTAGATG,ATCTATATATTAGATACCTATTATATCTACAGAC,GATATCTAGAGATATCTATAGATTAGATATCTAT,GATATCTAGAGATATCTATAGATTAGATA;STRUC=<VC199198>	HPRC,HGSVC,1KG-ONT	No	3.188	No	NA,NA	NA	NA
chr5:109353989	180764	INS	70	0.8454	0.5646	117	PJA2(0.99319,0.48)	NA	NA	NA	NA	NA	NA	NA	NA	No	ID=5-109353640-109353708-ATCTATATATTAGATACCTATTATATCTACAGAC,5-109353751-109353988-TCTATGATATCTAGAGATATCTATAGATTAGATG,5-109353960-109354018-GATATCTAGAGATATCTATAGATTAGATA,5-109353989-109354091-GATATCTAGAGATATCTATAGATTAGATATCTAT;MOTIFS=TCTATGATATCTAGAGATATCTATAGATTAGATG,ATCTATATATTAGATACCTATTATATCTACAGAC,GATATCTAGAGATATCTATAGATTAGATATCTAT,GATATCTAGAGATATCTATAGATTAGATA;STRUC=<VC199198>	HPRC,HGSVC,1KG-ONT	No	3.188	Yes	NA,NA	NA	NA
chr5:109353989	180763	INS	68	0.9649	0.3177	119	PJA2(0.99319,0.48)	NA	NA	NA	NA	NA	NA	NA	NA	No	ID=5-109353640-109353708-ATCTATATATTAGATACCTATTATATCTACAGAC,5-109353751-109353988-TCTATGATATCTAGAGATATCTATAGATTAGATG,5-109353960-109354018-GATATCTAGAGATATCTATAGATTAGATA,5-109353989-109354091-GATATCTAGAGATATCTATAGATTAGATATCTAT;MOTIFS=TCTATGATATCTAGAGATATCTATAGATTAGATG,ATCTATATATTAGATACCTATTATATCTACAGAC,GATATCTAGAGATATCTATAGATTAGATATCTAT,GATATCTAGAGATATCTATAGATTAGATA;STRUC=<VC199198>	HPRC,HGSVC,1KG-ONT	No	3.188	Yes	NA,NA	NA	NA
chr5:109354037	180767	DEL	99	0.851	0.5524	13	PJA2(0.99319,0.48)	NA	NA	NA	NA	NA	NA	NA	NA	No	ID=5-109353640-109353708-ATCTATATATTAGATACCTATTATATCTACAGAC,5-109353751-109353988-TCTATGATATCTAGAGATATCTATAGATTAGATG,5-109353960-109354018-GATATCTAGAGATATCTATAGATTAGATA,5-109353989-109354091-GATATCTAGAGATATCTATAGATTAGATATCTAT;MOTIFS=TCTATGATATCTAGAGATATCTATAGATTAGATG,ATCTATATATTAGATACCTATTATATCTACAGAC,GATATCTAGAGATATCTATAGATTAGATATCTAT,GATATCTAGAGATATCTATAGATTAGATA;STRUC=<VC199198>	HPRC,HGSVC,1KG-ONT	No	6.06	Yes	NA,NA	NA	NA
chr5:109354056	180768	DEL	68	0.8443	0.5816	175	PJA2(0.99319,0.48)	NA	NA	NA	NA	NA	NA	NA	NA	No	ID=5-109353640-109353708-ATCTATATATTAGATACCTATTATATCTACAGAC,5-109353751-109353988-TCTATGATATCTAGAGATATCTATAGATTAGATG,5-109353960-109354018-GATATCTAGAGATATCTATAGATTAGATA,5-109353989-109354091-GATATCTAGAGATATCTATAGATTAGATATCTAT;MOTIFS=TCTATGATATCTAGAGATATCTATAGATTAGATG,ATCTATATATTAGATACCTATTATATCTACAGAC,GATATCTAGAGATATCTATAGATTAGATATCTAT,GATATCTAGAGATATCTATAGATTAGATA;STRUC=<VC199198>	HPRC,HGSVC,1KG-ONT	No	6.022	Yes	NA,NA	NA	NA
chr5:109354072	180769	DEL	65	0.8434	0.5936	167	PJA2(0.99319,0.48)	NA	NA	NA	NA	NA	NA	NA	NA	No	ID=5-109353640-109353708-ATCTATATATTAGATACCTATTATATCTACAGAC,5-109353751-109353988-TCTATGATATCTAGAGATATCTATAGATTAGATG,5-109353960-109354018-GATATCTAGAGATATCTATAGATTAGATA,5-109353989-109354091-GATATCTAGAGATATCTATAGATTAGATATCTAT;MOTIFS=TCTATGATATCTAGAGATATCTATAGATTAGATG,ATCTATATATTAGATACCTATTATATCTACAGAC,GATATCTAGAGATATCTATAGATTAGATATCTAT,GATATCTAGAGATATCTATAGATTAGATA;STRUC=<VC199198>	HPRC,HGSVC,1KG-ONT	No	6.172	Yes	NA,NA	NA	NA
chr5:109354089	180770	INS	567	0.8455	0.5431	8	PJA2(0.99319,0.48)	NA	NA	NA	NA	NA	NA	NA	NA	No	ID=5-109353640-109353708-ATCTATATATTAGATACCTATTATATCTACAGAC,5-109353751-109353988-TCTATGATATCTAGAGATATCTATAGATTAGATG,5-109353960-109354018-GATATCTAGAGATATCTATAGATTAGATA,5-109353989-109354091-GATATCTAGAGATATCTATAGATTAGATATCTAT;MOTIFS=TCTATGATATCTAGAGATATCTATAGATTAGATG,ATCTATATATTAGATACCTATTATATCTACAGAC,GATATCTAGAGATATCTATAGATTAGATATCTAT,GATATCTAGAGATATCTATAGATTAGATA;STRUC=<VC199198>	HPRC,HGSVC	No	3.188	Yes	NA,NA	NA	NA
chr5:109354089	180771	INS	666	0.8567	0.5877	2	PJA2(0.99319,0.48)	NA	NA	NA	NA	NA	NA	NA	NA	No	ID=5-109353640-109353708-ATCTATATATTAGATACCTATTATATCTACAGAC,5-109353751-109353988-TCTATGATATCTAGAGATATCTATAGATTAGATG,5-109353960-109354018-GATATCTAGAGATATCTATAGATTAGATA,5-109353989-109354091-GATATCTAGAGATATCTATAGATTAGATATCTAT;MOTIFS=TCTATGATATCTAGAGATATCTATAGATTAGATG,ATCTATATATTAGATACCTATTATATCTACAGAC,GATATCTAGAGATATCTATAGATTAGATATCTAT,GATATCTAGAGATATCTATAGATTAGATA;STRUC=<VC199198>	HPRC,HGSVC	No	3.188	No	NA,NA	NA	NA
chr5:109354089	180772	INS	598	0.8772	0.4766	6	PJA2(0.99319,0.48)	NA	NA	NA	NA	NA	NA	NA	NA	No	ID=5-109353640-109353708-ATCTATATATTAGATACCTATTATATCTACAGAC,5-109353751-109353988-TCTATGATATCTAGAGATATCTATAGATTAGATG,5-109353960-109354018-GATATCTAGAGATATCTATAGATTAGATA,5-109353989-109354091-GATATCTAGAGATATCTATAGATTAGATATCTAT;MOTIFS=TCTATGATATCTAGAGATATCTATAGATTAGATG,ATCTATATATTAGATACCTATTATATCTACAGAC,GATATCTAGAGATATCTATAGATTAGATATCTAT,GATATCTAGAGATATCTATAGATTAGATA;STRUC=<VC199198>	HPRC,HGSVC	No	3.188	Yes	NA,NA	NA	NA
chr5:109354089	180773	INS	632	0.8161	0.6744	3	PJA2(0.99319,0.48)	NA	NA	NA	NA	NA	NA	NA	NA	No	ID=5-109353640-109353708-ATCTATATATTAGATACCTATTATATCTACAGAC,5-109353751-109353988-TCTATGATATCTAGAGATATCTATAGATTAGATG,5-109353960-109354018-GATATCTAGAGATATCTATAGATTAGATA,5-109353989-109354091-GATATCTAGAGATATCTATAGATTAGATATCTAT;MOTIFS=TCTATGATATCTAGAGATATCTATAGATTAGATG,ATCTATATATTAGATACCTATTATATCTACAGAC,GATATCTAGAGATATCTATAGATTAGATATCTAT,GATATCTAGAGATATCTATAGATTAGATA;STRUC=<VC199198>	HPRC,HGSVC	No	3.188	Yes	NA,NA	NA	NA
chr5:109354124	180775	INS	61	0.8233	0.674	6	PJA2(0.99319,0.48)	NA	NA	NA	NA	NA	NA	NA	NA	No	ID=5-109353640-109353708-ATCTATATATTAGATACCTATTATATCTACAGAC,5-109353751-109353988-TCTATGATATCTAGAGATATCTATAGATTAGATG,5-109353960-109354018-GATATCTAGAGATATCTATAGATTAGATA,5-109353989-109354091-GATATCTAGAGATATCTATAGATTAGATATCTAT;MOTIFS=TCTATGATATCTAGAGATATCTATAGATTAGATG,ATCTATATATTAGATACCTATTATATCTACAGAC,GATATCTAGAGATATCTATAGATTAGATATCTAT,GATATCTAGAGATATCTATAGATTAGATA;STRUC=<VC199198>	HPRC,HGSVC,1KG-ONT	No	2.53	No	NA,NA	NA	NA
chr5:109354130	180776	INS	1031	0.8374	0.6202	85	PJA2(0.99319,0.48)	NA	NA	NA	NA	NA	NA	NA	NA	No	ID=5-109353640-109353708-ATCTATATATTAGATACCTATTATATCTACAGAC,5-109353751-109353988-TCTATGATATCTAGAGATATCTATAGATTAGATG,5-109353960-109354018-GATATCTAGAGATATCTATAGATTAGATA,5-109353989-109354091-GATATCTAGAGATATCTATAGATTAGATATCTAT;MOTIFS=TCTATGATATCTAGAGATATCTATAGATTAGATG,ATCTATATATTAGATACCTATTATATCTACAGAC,GATATCTAGAGATATCTATAGATTAGATATCTAT,GATATCTAGAGATATCTATAGATTAGATA;STRUC=<VC199198>	HPRC,HGSVC,1KG-ONT	No	3.188	Yes	NA,NA	NA	NA
chr5:109354130	180777	INS	1204	0.9039	0.3506	21	PJA2(0.99319,0.48)	NA	NA	NA	NA	NA	NA	NA	NA	No	ID=5-109353640-109353708-ATCTATATATTAGATACCTATTATATCTACAGAC,5-109353751-109353988-TCTATGATATCTAGAGATATCTATAGATTAGATG,5-109353960-109354018-GATATCTAGAGATATCTATAGATTAGATA,5-109353989-109354091-GATATCTAGAGATATCTATAGATTAGATATCTAT;MOTIFS=TCTATGATATCTAGAGATATCTATAGATTAGATG,ATCTATATATTAGATACCTATTATATCTACAGAC,GATATCTAGAGATATCTATAGATTAGATATCTAT,GATATCTAGAGATATCTATAGATTAGATA;STRUC=<VC199198>	HPRC,HGSVC,1KG-ONT	No	3.188	Yes	NA,NA	NA	NA
chr5:109354160	180779	INS	68	0.8018	0.6887	96	PJA2(0.99319,0.48)	NA	NA	NA	NA	NA	NA	NA	NA	No	ID=5-109353640-109353708-ATCTATATATTAGATACCTATTATATCTACAGAC,5-109353751-109353988-TCTATGATATCTAGAGATATCTATAGATTAGATG,5-109353960-109354018-GATATCTAGAGATATCTATAGATTAGATA,5-109353989-109354091-GATATCTAGAGATATCTATAGATTAGATATCTAT;MOTIFS=TCTATGATATCTAGAGATATCTATAGATTAGATG,ATCTATATATTAGATACCTATTATATCTACAGAC,GATATCTAGAGATATCTATAGATTAGATATCTAT,GATATCTAGAGATATCTATAGATTAGATA;STRUC=<VC199198>	HPRC,HGSVC,1KG-ONT	No	3.188	Yes	NA,NA	NA	NA
chr5:109354272	180781	INS	133	0.8884	0.415	10	PJA2(0.99319,0.48)	NA	NA	NA	NA	NA	NA	NA	NA	No	ID=5-109353640-109353708-ATCTATATATTAGATACCTATTATATCTACAGAC,5-109353751-109353988-TCTATGATATCTAGAGATATCTATAGATTAGATG,5-109353960-109354018-GATATCTAGAGATATCTATAGATTAGATA,5-109353989-109354091-GATATCTAGAGATATCTATAGATTAGATATCTAT;MOTIFS=TCTATGATATCTAGAGATATCTATAGATTAGATG,ATCTATATATTAGATACCTATTATATCTACAGAC,GATATCTAGAGATATCTATAGATTAGATATCTAT,GATATCTAGAGATATCTATAGATTAGATA;STRUC=<VC199198>	HPRC,HGSVC,1KG-ONT	No	5.63	Yes	NA,NA	NA	NA
chr5:109354325	180782	INS	65	0.9309	0.276	5	PJA2(0.99319,0.48)	NA	NA	NA	NA	NA	NA	NA	NA	No	ID=5-109353640-109353708-ATCTATATATTAGATACCTATTATATCTACAGAC,5-109353751-109353988-TCTATGATATCTAGAGATATCTATAGATTAGATG,5-109353960-109354018-GATATCTAGAGATATCTATAGATTAGATA,5-109353989-109354091-GATATCTAGAGATATCTATAGATTAGATATCTAT;MOTIFS=TCTATGATATCTAGAGATATCTATAGATTAGATG,ATCTATATATTAGATACCTATTATATCTACAGAC,GATATCTAGAGATATCTATAGATTAGATATCTAT,GATATCTAGAGATATCTATAGATTAGATA;STRUC=<VC199198>	HPRC,HGSVC	No	2.387	Yes	NA,NA	NA	NA
chr5:109354351	180783	DEL	65	0.9345	0.2528	38	PJA2(0.99319,0.48)	NA	NA	NA	NA	NA	NA	NA	NA	No	ID=5-109353640-109353708-ATCTATATATTAGATACCTATTATATCTACAGAC,5-109353751-109353988-TCTATGATATCTAGAGATATCTATAGATTAGATG,5-109353960-109354018-GATATCTAGAGATATCTATAGATTAGATA,5-109353989-109354091-GATATCTAGAGATATCTATAGATTAGATATCTAT;MOTIFS=TCTATGATATCTAGAGATATCTATAGATTAGATG,ATCTATATATTAGATACCTATTATATCTACAGAC,GATATCTAGAGATATCTATAGATTAGATATCTAT,GATATCTAGAGATATCTATAGATTAGATA;STRUC=<VC199198>	HPRC,HGSVC,1KG-ONT	No	5.469	Yes	NA,NA	NA	NA
chr5:109354358	180784	INS	203	0.8333	0.6333	3	PJA2(0.99319,0.48)	NA	NA	NA	NA	NA	NA	NA	NA	No	ID=5-109353640-109353708-ATCTATATATTAGATACCTATTATATCTACAGAC,5-109353751-109353988-TCTATGATATCTAGAGATATCTATAGATTAGATG,5-109353960-109354018-GATATCTAGAGATATCTATAGATTAGATA,5-109353989-109354091-GATATCTAGAGATATCTATAGATTAGATATCTAT;MOTIFS=TCTATGATATCTAGAGATATCTATAGATTAGATG,ATCTATATATTAGATACCTATTATATCTACAGAC,GATATCTAGAGATATCTATAGATTAGATATCTAT,GATATCTAGAGATATCTATAGATTAGATA;STRUC=<VC199198>	HPRC,HGSVC,1KG-ONT	No	2.387	Yes	NA,NA	NA	NA
chr5:109354358	180785	INS	102	0.8953	0.3799	21	PJA2(0.99319,0.48)	NA	NA	NA	NA	NA	NA	NA	NA	No	ID=5-109353640-109353708-ATCTATATATTAGATACCTATTATATCTACAGAC,5-109353751-109353988-TCTATGATATCTAGAGATATCTATAGATTAGATG,5-109353960-109354018-GATATCTAGAGATATCTATAGATTAGATA,5-109353989-109354091-GATATCTAGAGATATCTATAGATTAGATATCTAT;MOTIFS=TCTATGATATCTAGAGATATCTATAGATTAGATG,ATCTATATATTAGATACCTATTATATCTACAGAC,GATATCTAGAGATATCTATAGATTAGATATCTAT,GATATCTAGAGATATCTATAGATTAGATA;STRUC=<VC199198>	HPRC,HGSVC,1KG-ONT	No	2.387	Yes	NA,NA	NA	NA
chr5:109354358	180786	INS	95	0.9596	0.1578	5	PJA2(0.99319,0.48)	NA	NA	NA	NA	NA	NA	NA	NA	No	ID=5-109353640-109353708-ATCTATATATTAGATACCTATTATATCTACAGAC,5-109353751-109353988-TCTATGATATCTAGAGATATCTATAGATTAGATG,5-109353960-109354018-GATATCTAGAGATATCTATAGATTAGATA,5-109353989-109354091-GATATCTAGAGATATCTATAGATTAGATATCTAT;MOTIFS=TCTATGATATCTAGAGATATCTATAGATTAGATG,ATCTATATATTAGATACCTATTATATCTACAGAC,GATATCTAGAGATATCTATAGATTAGATATCTAT,GATATCTAGAGATATCTATAGATTAGATA;STRUC=<VC199198>	HPRC,HGSVC,1KG-ONT	No	2.387	Yes	NA,NA	NA	NA
chr5:109354358	180787	INS	197	0.9057	0.3306	2	PJA2(0.99319,0.48)	NA	NA	NA	NA	NA	NA	NA	NA	No	ID=5-109353640-109353708-ATCTATATATTAGATACCTATTATATCTACAGAC,5-109353751-109353988-TCTATGATATCTAGAGATATCTATAGATTAGATG,5-109353960-109354018-GATATCTAGAGATATCTATAGATTAGATA,5-109353989-109354091-GATATCTAGAGATATCTATAGATTAGATATCTAT;MOTIFS=TCTATGATATCTAGAGATATCTATAGATTAGATG,ATCTATATATTAGATACCTATTATATCTACAGAC,GATATCTAGAGATATCTATAGATTAGATATCTAT,GATATCTAGAGATATCTATAGATTAGATA;STRUC=<VC199198>	HPRC,HGSVC,1KG-ONT	No	2.387	Yes	NA,NA	NA	NA
chr5:109354358	180788	INS	238	0.8012	0.6958	8	PJA2(0.99319,0.48)	NA	NA	NA	NA	NA	NA	NA	NA	No	ID=5-109353640-109353708-ATCTATATATTAGATACCTATTATATCTACAGAC,5-109353751-109353988-TCTATGATATCTAGAGATATCTATAGATTAGATG,5-109353960-109354018-GATATCTAGAGATATCTATAGATTAGATA,5-109353989-109354091-GATATCTAGAGATATCTATAGATTAGATATCTAT;MOTIFS=TCTATGATATCTAGAGATATCTATAGATTAGATG,ATCTATATATTAGATACCTATTATATCTACAGAC,GATATCTAGAGATATCTATAGATTAGATATCTAT,GATATCTAGAGATATCTATAGATTAGATA;STRUC=<VC199198>	HPRC,HGSVC,1KG-ONT	No	2.387	Yes	NA,NA	NA	NA
chr5:109354408	180790	DEL	107	0.8358	0.5997	12	PJA2(0.99319,0.48)	NA	NA	NA	NA	NA	NA	NA	NA	No	ID=5-109353640-109353708-ATCTATATATTAGATACCTATTATATCTACAGAC,5-109353751-109353988-TCTATGATATCTAGAGATATCTATAGATTAGATG,5-109353960-109354018-GATATCTAGAGATATCTATAGATTAGATA,5-109353989-109354091-GATATCTAGAGATATCTATAGATTAGATATCTAT;MOTIFS=TCTATGATATCTAGAGATATCTATAGATTAGATG,ATCTATATATTAGATACCTATTATATCTACAGAC,GATATCTAGAGATATCTATAGATTAGATATCTAT,GATATCTAGAGATATCTATAGATTAGATA;STRUC=<VC199198>	HPRC,HGSVC,1KG-ONT	No	4.968	Yes	NA,NA	NA	NA
chr5:109354436	180791	DEL	73	0.8397	0.6246	1	PJA2(0.99319,0.48)	NA	NA	NA	NA	NA	NA	NA	NA	No	ID=5-109353640-109353708-ATCTATATATTAGATACCTATTATATCTACAGAC,5-109353751-109353988-TCTATGATATCTAGAGATATCTATAGATTAGATG,5-109353960-109354018-GATATCTAGAGATATCTATAGATTAGATA,5-109353989-109354091-GATATCTAGAGATATCTATAGATTAGATATCTAT;MOTIFS=TCTATGATATCTAGAGATATCTATAGATTAGATG,ATCTATATATTAGATACCTATTATATCTACAGAC,GATATCTAGAGATATCTATAGATTAGATATCTAT,GATATCTAGAGATATCTATAGATTAGATA;STRUC=<VC199198>	HPRC,HGSVC,1KG-ONT	No	4.921	No	NA,NA	NA	NA
chr5:109354457	180792	DEL	112	0.9008	0.5667	116	PJA2(0.99319,0.48)	NA	NA	NA	NA	NA	NA	NA	NA	No	ID=5-109353640-109353708-ATCTATATATTAGATACCTATTATATCTACAGAC,5-109353751-109353988-TCTATGATATCTAGAGATATCTATAGATTAGATG,5-109353960-109354018-GATATCTAGAGATATCTATAGATTAGATA,5-109353989-109354091-GATATCTAGAGATATCTATAGATTAGATATCTAT;MOTIFS=TCTATGATATCTAGAGATATCTATAGATTAGATG,ATCTATATATTAGATACCTATTATATCTACAGAC,GATATCTAGAGATATCTATAGATTAGATATCTAT,GATATCTAGAGATATCTATAGATTAGATA;STRUC=<VC199198>	HPRC,HGSVC	No	4.626	Yes	NA,NA	NA	NA
chr5:109354465	180793	DEL	72	0.8248	0.6414	31	PJA2(0.99319,0.48)	NA	NA	NA	NA	NA	NA	NA	NA	No	ID=5-109353640-109353708-ATCTATATATTAGATACCTATTATATCTACAGAC,5-109353751-109353988-TCTATGATATCTAGAGATATCTATAGATTAGATG,5-109353960-109354018-GATATCTAGAGATATCTATAGATTAGATA,5-109353989-109354091-GATATCTAGAGATATCTATAGATTAGATATCTAT;MOTIFS=TCTATGATATCTAGAGATATCTATAGATTAGATG,ATCTATATATTAGATACCTATTATATCTACAGAC,GATATCTAGAGATATCTATAGATTAGATATCTAT,GATATCTAGAGATATCTATAGATTAGATA;STRUC=<VC199198>	HPRC,HGSVC,1KG-ONT	No	4.903	Yes	NA,NA	NA	NA
chr5:109354509	180794	INS	501	0.8839	0.4104	1	PJA2(0.99319,0.48)	NA	NA	NA	NA	NA	NA	NA	NA	No	ID=5-109353640-109353708-ATCTATATATTAGATACCTATTATATCTACAGAC,5-109353751-109353988-TCTATGATATCTAGAGATATCTATAGATTAGATG,5-109353960-109354018-GATATCTAGAGATATCTATAGATTAGATA,5-109353989-109354091-GATATCTAGAGATATCTATAGATTAGATATCTAT;MOTIFS=TCTATGATATCTAGAGATATCTATAGATTAGATG,ATCTATATATTAGATACCTATTATATCTACAGAC,GATATCTAGAGATATCTATAGATTAGATATCTAT,GATATCTAGAGATATCTATAGATTAGATA;STRUC=<VC199198>	HPRC,HGSVC	No	1.666	No	NA,NA	NA	NA
chr5:109354509	180802	INS	1096	0.8368	0.5932	99	PJA2(0.99319,0.48)	NA	NA	NA	NA	NA	NA	NA	NA	No	ID=5-109353640-109353708-ATCTATATATTAGATACCTATTATATCTACAGAC,5-109353751-109353988-TCTATGATATCTAGAGATATCTATAGATTAGATG,5-109353960-109354018-GATATCTAGAGATATCTATAGATTAGATA,5-109353989-109354091-GATATCTAGAGATATCTATAGATTAGATATCTAT;MOTIFS=TCTATGATATCTAGAGATATCTATAGATTAGATG,ATCTATATATTAGATACCTATTATATCTACAGAC,GATATCTAGAGATATCTATAGATTAGATATCTAT,GATATCTAGAGATATCTATAGATTAGATA;STRUC=<VC199198>	HPRC,1KG-ONT	No	1.666	Yes	NA,NA	NA	NA
chr5:109354509	180801	INS	130	0.8352	0.6056	10	PJA2(0.99319,0.48)	NA	NA	NA	NA	NA	NA	NA	NA	No	ID=5-109353640-109353708-ATCTATATATTAGATACCTATTATATCTACAGAC,5-109353751-109353988-TCTATGATATCTAGAGATATCTATAGATTAGATG,5-109353960-109354018-GATATCTAGAGATATCTATAGATTAGATA,5-109353989-109354091-GATATCTAGAGATATCTATAGATTAGATATCTAT;MOTIFS=TCTATGATATCTAGAGATATCTATAGATTAGATG,ATCTATATATTAGATACCTATTATATCTACAGAC,GATATCTAGAGATATCTATAGATTAGATATCTAT,GATATCTAGAGATATCTATAGATTAGATA;STRUC=<VC199198>	HPRC,HGSVC,1KG-ONT	No	1.666	Yes	NA,NA	NA	NA
chr5:109354509	180800	INS	960	0.9119	0.359	17	PJA2(0.99319,0.48)	NA	NA	NA	NA	NA	NA	NA	NA	No	ID=5-109353640-109353708-ATCTATATATTAGATACCTATTATATCTACAGAC,5-109353751-109353988-TCTATGATATCTAGAGATATCTATAGATTAGATG,5-109353960-109354018-GATATCTAGAGATATCTATAGATTAGATA,5-109353989-109354091-GATATCTAGAGATATCTATAGATTAGATATCTAT;MOTIFS=TCTATGATATCTAGAGATATCTATAGATTAGATG,ATCTATATATTAGATACCTATTATATCTACAGAC,GATATCTAGAGATATCTATAGATTAGATATCTAT,GATATCTAGAGATATCTATAGATTAGATA;STRUC=<VC199198>	HPRC,1KG-ONT	No	1.666	Yes	NA,NA	NA	NA
chr5:109354509	180799	INS	892	0.8389	0.6052	26	PJA2(0.99319,0.48)	NA	NA	NA	NA	NA	NA	NA	NA	No	ID=5-109353640-109353708-ATCTATATATTAGATACCTATTATATCTACAGAC,5-109353751-109353988-TCTATGATATCTAGAGATATCTATAGATTAGATG,5-109353960-109354018-GATATCTAGAGATATCTATAGATTAGATA,5-109353989-109354091-GATATCTAGAGATATCTATAGATTAGATATCTAT;MOTIFS=TCTATGATATCTAGAGATATCTATAGATTAGATG,ATCTATATATTAGATACCTATTATATCTACAGAC,GATATCTAGAGATATCTATAGATTAGATATCTAT,GATATCTAGAGATATCTATAGATTAGATA;STRUC=<VC199198>	HPRC,HGSVC,1KG-ONT	No	1.666	Yes	NA,NA	NA	NA
chr5:109354509	180798	INS	63	0.8382	0.5899	14	PJA2(0.99319,0.48)	NA	NA	NA	NA	NA	NA	NA	NA	No	ID=5-109353640-109353708-ATCTATATATTAGATACCTATTATATCTACAGAC,5-109353751-109353988-TCTATGATATCTAGAGATATCTATAGATTAGATG,5-109353960-109354018-GATATCTAGAGATATCTATAGATTAGATA,5-109353989-109354091-GATATCTAGAGATATCTATAGATTAGATATCTAT;MOTIFS=TCTATGATATCTAGAGATATCTATAGATTAGATG,ATCTATATATTAGATACCTATTATATCTACAGAC,GATATCTAGAGATATCTATAGATTAGATATCTAT,GATATCTAGAGATATCTATAGATTAGATA;STRUC=<VC199198>	HPRC,HGSVC	No	1.666	Yes	NA,NA	NA	NA
chr5:109354509	180797	INS	96	0.8108	0.6608	15	PJA2(0.99319,0.48)	NA	NA	NA	NA	NA	NA	NA	NA	No	ID=5-109353640-109353708-ATCTATATATTAGATACCTATTATATCTACAGAC,5-109353751-109353988-TCTATGATATCTAGAGATATCTATAGATTAGATG,5-109353960-109354018-GATATCTAGAGATATCTATAGATTAGATA,5-109353989-109354091-GATATCTAGAGATATCTATAGATTAGATATCTAT;MOTIFS=TCTATGATATCTAGAGATATCTATAGATTAGATG,ATCTATATATTAGATACCTATTATATCTACAGAC,GATATCTAGAGATATCTATAGATTAGATATCTAT,GATATCTAGAGATATCTATAGATTAGATA;STRUC=<VC199198>	HPRC,HGSVC,1KG-ONT	No	1.666	Yes	NA,NA	NA	NA
chr5:109357304	180803	INS	314	0.9409	0.2299	15	PJA2(0.99319,0.48)	NA	NA	NA	NA	NA	NA	NA	NA	No	NA	HPRC,HGSVC,1KG-ONT	Yes	5.753	Yes	NA,NA	NA	NA
chr5:109364683	180804	INS	66	0.9131	0.3365	15	PJA2(0.99319,0.48)	NA	NA	NA	NA	NA	NA	NA	NA	No	NA	HPRC,HGSVC,1KG-ONT	Yes	0.692	Yes	NA,NA	NA	NA
chr5:109372905	180805	INS	51	0.9075	0.3523	5	PJA2(0.99319,0.48)	NA	NA	NA	NA	NA	NA	NA	NA	No	NA	NA	No	0.046	Yes	NA,NA	NA	NA
chr5:109422701	180806	DEL	53	0.8162	0.6651	13	NA	NA	NA	NA	NA	NA	NA	NA	NA	No	ID=5-109422690-109422707-A,5-109422706-109422730-AT,5-109422725-109422749-TATATG,5-109422731-109422748-TA,5-109422749-109422787-TA;MOTIFS=AT,TATATG,TA,A;STRUC=<VC199203>	HPRC,HGSVC,1KG-ONT	No	0.313	Yes	NA,NA	NA	NA
chr5:109422704	180807	DEL	64	0.8568	0.5261	327	NA	NA	NA	NA	NA	NA	NA	NA	NA	No	ID=5-109422690-109422707-A,5-109422706-109422730-AT,5-109422725-109422749-TATATG,5-109422731-109422748-TA,5-109422749-109422787-TA;MOTIFS=AT,TATATG,TA,A;STRUC=<VC199203>	HPRC,HGSVC,1KG-ONT	No	0.326	Yes	NA,NA	NA	NA
chr5:109422705	180808	DEL	57	0.9069	0.3488	131	NA	NA	NA	NA	NA	NA	NA	NA	NA	No	ID=5-109422690-109422707-A,5-109422706-109422730-AT,5-109422725-109422749-TATATG,5-109422731-109422748-TA,5-109422749-109422787-TA;MOTIFS=AT,TATATG,TA,A;STRUC=<VC199203>	HPRC,HGSVC,1KG-ONT	No	0.326	Yes	NA,NA	NA	NA
chr5:109422757	180809	INS	68	0.8174	0.6856	1	NA	NA	NA	NA	NA	NA	NA	NA	NA	No	ID=5-109422690-109422707-A,5-109422706-109422730-AT,5-109422725-109422749-TATATG,5-109422731-109422748-TA,5-109422749-109422787-TA;MOTIFS=AT,TATATG,TA,A;STRUC=<VC199203>	NA	No	0.692	No	NA,NA	NA	NA
chr5:109440844	180810	DEL	326	0.9068	0.3559	1	NA	NA	NA	NA	NA	NA	NA	NA	NA	No	ID=5-109441129-109441148-T;MOTIFS=T;STRUC=<TR2990886>	NA	Yes	4.57	No	NA,NA	NA	NA
chr5:109469083	180811	INS	52	0.8094	0.6756	38	NA	NA	NA	NA	NA	NA	NA	NA	NA	No	NA	NA	No	6.952	Yes	NA,NA	NA	NA
chr5:109469083	180812	INS	56	0.9081	0.3449	5	NA	NA	NA	NA	NA	NA	NA	NA	NA	No	NA	NA	No	6.952	No	NA,NA	NA	NA
chr5:109469083	180813	INS	74	0.8515	0.5243	2	NA	NA	NA	NA	NA	NA	NA	NA	NA	No	NA	NA	No	6.952	No	NA,NA	NA	NA
chr5:109487773	180814	DEL	2645	0.8482	0.5989	3	NA	NA	NA	NA	NA	NA	NA	NA	NA	No	NA	NA	Yes	8.54	Yes	NA,NA	NA	NA
chr5:109532187	180815	DEL	3063	0.8824	0.4427	18	NA	NA	NA	NA	NA	NA	NA	NA	enhancer	No	ID=5-109532535-109532547-A;MOTIFS=A;STRUC=<TR2990993>,ID=5-109532548-109532557-A;MOTIFS=A;STRUC=<TR2990994>,ID=5-109532954-109532963-GTG;MOTIFS=GTG;STRUC=<TR2990995>,ID=5-109533603-109533613-TTC;MOTIFS=TTC;STRUC=<TR2990996>,ID=5-109533810-109533819-AGC;MOTIFS=AGC;STRUC=<TR2990997>,ID=5-109533898-109533907-GAA;MOTIFS=GAA;STRUC=<TR2990998>,ID=5-109534199-109534209-A;MOTIFS=A;STRUC=<TR2990999>	1KG-ONT	Yes	12.08	Yes	NA,NA	NA	NA
chr5:109579839	180816	INS	220	0.7998	0.6991	23	NA	NA	NA	NA	NA	NA	NA	NA	NA	No	NA	HGSVC,1KG-ONT	Yes	3.977	Yes	NA,NA	NA	NA
chr5:109610751	180820	INS	76	0.9558	0.385	2	NA	NA	NA	NA	NA	NA	NA	NA	NA	No	NA	HPRC,1KG-ONT	No	3.322	Yes	NA,NA	NA	NA
chr5:109610751	180819	INS	64	0.8604	0.5393	1	NA	NA	NA	NA	NA	NA	NA	NA	NA	No	NA	HPRC,HGSVC,1KG-ONT	No	3.322	No	NA,NA	NA	NA
chr5:109610751	180818	INS	60	0.8877	0.3879	2	NA	NA	NA	NA	NA	NA	NA	NA	NA	No	NA	HPRC,HGSVC,1KG-ONT	No	3.322	Yes	NA,NA	NA	NA
chr5:109610751	180817	INS	52	0.8775	0.4394	10	NA	NA	NA	NA	NA	NA	NA	NA	NA	No	NA	HGSVC,1KG-ONT	No	3.322	Yes	NA,NA	NA	NA
chr5:109715291	180821	INS	322	0.9971	0.0014	173	MAN2A1(9.7058e-08,0.752)	MAN2A1(9.7058e-08,0.752)	NA	NA	NA	NA	NA	NA	NA	No	NA	HPRC,HGSVC,1KG-ONT	No	5.634	Yes	NA,NA	NA	NA
chr5:109783739	180823	INS	303	0.9378	0.2471	280	MAN2A1(9.7058e-08,0.752)	MAN2A1(9.7058e-08,0.752)	NA	NA	NA	NA	NA	NA	NA	No	NA	HPRC,HGSVC,1KG-ONT	Yes	0.692	Yes	NA,NA	NA	NA
chr5:109839086	180824	INS	112	0.8336	0.6434	1	MAN2A1(9.7058e-08,0.752)	MAN2A1(9.7058e-08,0.752)	NA	NA	NA	NA	NA	NA	NA	No	NA	NA	Yes	2.387	No	NA,NA	NA	NA
chr5:109864555	180825	INS	329	0.9064	0.3458	1	MAN2A1(9.7058e-08,0.752)	MAN2A1(9.7058e-08,0.752)	NA	NA	NA	NA	NA	NA	NA	No	NA	NA	Yes	8.658	No	NA,NA	NA	NA
chr5:109890861	180826	INS	64	0.8693	0.5387	3	NA	NA	NA	NA	NA	NA	NA	NA	NA	No	NA	NA	Yes	2.538	Yes	NA,NA	NA	NA
chr5:109896994	180827	INS	325	0.9368	0.2352	9	NA	NA	NA	NA	NA	NA	NA	NA	NA	No	ID=5-109896991-109897009-AATAAA;MOTIFS=AATAAA;STRUC=<TR2991463>	1KG-ONT	Yes	1.616	Yes	NA,NA	NA	NA
chr5:109910247	180828	INS	317	0.933	0.2462	153	NA	NA	NA	NA	NA	NA	NA	NA	NA	No	NA	HPRC,HGSVC,1KG-ONT	Yes	1.616	Yes	NA,NA	NA	NA
chr5:109931679	180829	DEL	178	0.9175	0.2985	1	NA	NA	NA	NA	NA	NA	NA	NA	NA	No	NA	1KG-ONT	Yes	5.151	No	NA,NA	NA	NA
chr5:109938187	180830	INS	59	0.8902	0.4174	3	NA	NA	NA	NA	NA	NA	NA	NA	NA	No	NA	NA	Yes	13.71	Yes	NA,NA	NA	NA
chr5:109944855	180831	DEL	55	0.8773	0.4683	163	NA	NA	NA	NA	NA	NA	NA	NA	NA	No	NA	HPRC,HGSVC,1KG-ONT	Yes	16.37	Yes	NA,NA	NA	NA
chr5:109953615	180832	DEL	223	0.883	0.4442	16	NA	NA	NA	NA	NA	NA	NA	NA	NA	No	NA	HPRC	Yes	21.1	Yes	NA,NA	NA	NA
chr5:109961388	180833	DEL	318	0.9846	0.0394	534	NA	NA	NA	NA	NA	NA	NA	NA	NA	No	ID=5-109961404-109961426-T;MOTIFS=T;STRUC=(T)n	HPRC,HGSVC,1KG-ONT	Yes	0.54	Yes	NA,NA	NA	NA
chr5:109983981	180834	INS	78	0.8863	0.4111	2	NA	NA	NA	NA	NA	NA	NA	NA	NA	No	ID=5-109983933-109983942-TA,5-109983959-109983973-CA;MOTIFS=CA,TA;STRUC=<VC199242>	NA	No	0.692	No	NA,NA	NA	NA
chr5:109991999	180835	INS	345	0.8579	0.5235	26	NA	NA	NA	NA	NA	NA	NA	NA	NA	No	NA	1KG-ONT	Yes	2.538	Yes	NA,NA	NA	NA
chr5:110009152	180836	INS	58	0.89	0.4447	6	NA	NA	NA	NA	NA	NA	NA	NA	NA	No	ID=5-110009133-110009139-AT,5-110009141-110009155-AT,5-110009157-110009159-AT,5-110009159-110009173-AC,5-110009174-110009184-TA;MOTIFS=AC,TA,AT;STRUC=<VC199244>	NA	No	1.616	Yes	NA,NA	NA	NA
chr5:110012171	180837	INS	101	0.8003	0.6724	1	NA	NA	NA	NA	NA	NA	NA	NA	NA	No	NA	NA	No	7.154	No	NA,NA	NA	NA
chr5:110070099	180838	INS	131	0.8938	0.3663	1	NA	NA	NA	NA	NA	NA	NA	NA	NA	No	NA	NA	No	1.616	No	NA,NA	NA	NA
chr5:110086301	180839	DEL	64	0.9272	0.2733	1	NA	NA	NA	NA	NA	NA	NA	NA	NA	No	ID=5-110086299-110086321-TA,5-110086323-110086337-TA,5-110086338-110086347-AT,5-110086349-110086363-TA,5-110086365-110086375-TA,5-110086392-110086403-AT,5-110086404-110086416-AT,5-110086417-110086426-TA,5-110086439-110086449-AG;MOTIFS=AG,TA,AT;STRUC=<VC199248>	NA	Yes	5.455	No	NA,NA	NA	NA
chr5:110108663	180840	INS	140	0.8204	0.6519	1	NA	NA	NA	NA	NA	NA	NA	NA	NA	No	NA	NA	No	7.59	No	NA,NA	NA	NA
chr5:110110148	180841	DEL	118	0.908	0.3217	7	NA	NA	NA	NA	NA	NA	NA	NA	NA	No	NA	HPRC,HGSVC,1KG-ONT	No	2.898	No	NA,NA	NA	NA
chr5:110110159	180842	DEL	110	0.8532	0.5473	415	NA	NA	NA	NA	NA	NA	NA	NA	NA	No	NA	HPRC,HGSVC,1KG-ONT	No	2.413	Yes	NA,NA	NA	NA
chr5:110124838	180844	DEL	8610	0.8636	0.5248	2	NA	NA	NA	NA	NA	NA	NA	NA	NA	No	ID=5-110126547-110126564-T;MOTIFS=T;STRUC=<TR2991740>,ID=5-110126804-110126813-TCT;MOTIFS=TCT;STRUC=<TR2991741>,ID=5-110127304-110127323-TTTA;MOTIFS=TTTA;STRUC=<TR2991742>,ID=5-110128063-110128072-TGA;MOTIFS=TGA;STRUC=<TR2991743>,ID=5-110130933-110130950-T;MOTIFS=T;STRUC=<TR2991744>,ID=5-110131767-110131783-TTG;MOTIFS=TTG;STRUC=<TR2991745>	HPRC,HGSVC,1KG-ONT	Yes	0.459	No	NA,NA	NA	NA
chr5:110135794	180845	INS	141	0.7989	0.6897	1	NA	NA	NA	NA	NA	NA	NA	NA	NA	No	NA	NA	No	4.801	No	NA,NA	NA	NA
chr5:110144556	180846	INS	6082	0.9893	0.0299	380	NA	NA	NA	NA	NA	NA	NA	NA	NA	No	NA	HPRC,HGSVC,1KG-ONT	No	1.616	Yes	NA,NA	NA	NA
chr5:110163913	180847	INS	290	0.8443	0.5682	9	NA	NA	NA	NA	NA	NA	NA	NA	NA	No	NA	NA	Yes	7.167	Yes	NA,NA	NA	NA
chr5:110231823	180848	INS	1017	0.9751	0.0968	609	NA	NA	NA	NA	NA	NA	NA	NA	NA	No	ID=5-110231922-110231931-AAT;MOTIFS=AAT;STRUC=(AAT)n	HPRC,HGSVC,1KG-ONT	No	3.322	Yes	NA,NA	NA	NA
chr5:110234325	180849	INS	324	0.9476	0.1883	40	NA	NA	NA	NA	NA	NA	NA	NA	NA	No	NA	HPRC,HGSVC,1KG-ONT	Yes	1.616	Yes	NA,NA	NA	NA
chr5:110256452	180850	INS	117	0.8069	0.666	1	NA	NA	NA	NA	NA	NA	NA	NA	NA	No	NA	HPRC	Yes	10.96	No	NA,NA	NA	NA
chr5:110256452	180851	INS	69	0.8206	0.6637	20	NA	NA	NA	NA	NA	NA	NA	NA	NA	No	NA	HPRC,HGSVC,1KG-ONT	Yes	10.96	Yes	NA,NA	NA	NA
chr5:110256452	180852	INS	92	0.8412	0.6352	7	NA	NA	NA	NA	NA	NA	NA	NA	NA	No	NA	HPRC,HGSVC,1KG-ONT	Yes	10.96	Yes	NA,NA	NA	NA
chr5:110257130	180853	INS	331	0.8906	0.4037	2	NA	NA	NA	NA	NA	NA	NA	NA	NA	No	NA	NA	Yes	1.616	No	NA,NA	NA	NA
chr5:110306557	180854	INS	52	0.8082	0.6881	7	TMEM232(9.2937e-24,1.3)	NA	NA	NA	NA	NA	NA	NA	NA	No	NA	NA	No	2.538	No	NA,NA	NA	NA
chr5:110306557	180855	INS	56	0.9122	0.3148	2	TMEM232(9.2937e-24,1.3)	NA	NA	NA	NA	NA	NA	NA	NA	No	NA	NA	No	2.538	No	NA,NA	NA	NA
chr5:110312523	180856	DEL	188	0.8703	0.4764	6	TMEM232(9.2937e-24,1.3)	NA	NA	NA	NA	NA	NA	NA	NA	No	NA	NA	Yes	2.137	Yes	NA,NA	NA	NA
chr5:110329242	180857	DEL	246	0.8826	0.4228	19	TMEM232(9.2937e-24,1.3)	NA	NA	NA	NA	NA	NA	NA	NA	No	NA	HPRC,HGSVC,1KG-ONT	Yes	2.03	Yes	NA,NA	NA	NA
chr5:110362848	180858	INS	320	0.9765	0.2027	1	TMEM232(9.2937e-24,1.3)	NA	NA	NA	NA	NA	NA	NA	NA	No	NA	HPRC	No	8.163	Yes	NA,NA	NA	NA
chr5:110482526	180859	DEL	477	0.8524	0.5418	47	TMEM232(9.2937e-24,1.3)	NA	NA	NA	NA	NA	NA	NA	NA	No	ID=5-110482591-110482607-TA;MOTIFS=TA;STRUC=<TR2992163>	HPRC,1KG-ONT	Yes	2.31	Yes	NA,NA	NA	NA
chr5:110491165	180860	INS	322	0.9364	0.2713	3	TMEM232(9.2937e-24,1.3)	NA	NA	NA	NA	NA	NA	NA	NA	No	NA	HGSVC,1KG-ONT	Yes	3.322	Yes	NA,NA	NA	NA
chr5:110491165	180861	INS	341	0.8194	0.6673	19	TMEM232(9.2937e-24,1.3)	NA	NA	NA	NA	NA	NA	NA	NA	No	NA	HGSVC,1KG-ONT	Yes	3.322	Yes	NA,NA	NA	NA
chr5:110508877	180862	DEL	72	0.8836	0.4331	6	TMEM232(9.2937e-24,1.3)	NA	NA	NA	NA	NA	NA	NA	NA	No	ID=5-110508894-110508904-TA;MOTIFS=TA;STRUC=(TA)n,ID=5-110508908-110508917-TA;MOTIFS=TA;STRUC=<TR2992201>,ID=5-110508918-110508928-TA;MOTIFS=TA;STRUC=<TR2992202>,ID=5-110508930-110508940-TA;MOTIFS=TA;STRUC=<TR2992203>,ID=5-110508939-110508950-AC;MOTIFS=AC;STRUC=<TR2992204>	NA	No	1.472	Yes	NA,NA	NA	NA
chr5:110508982	180863	INS	58	0.8752	0.4621	1	TMEM232(9.2937e-24,1.3)	NA	NA	NA	NA	NA	NA	NA	NA	No	ID=5-110508966-110508976-TA,5-110509010-110509020-TA,5-110509031-110509040-AC;MOTIFS=AC,TA;STRUC=<VC199278>	NA	Yes	1.616	No	NA,NA	NA	NA
chr5:110509000	180864	INS	54	0.8394	0.579	7	TMEM232(9.2937e-24,1.3)	NA	NA	NA	NA	NA	NA	NA	NA	No	ID=5-110508966-110508976-TA,5-110509010-110509020-TA,5-110509031-110509040-AC;MOTIFS=AC,TA;STRUC=<VC199278>,ID=5-110508988-110509004-TGTATATA;MOTIFS=TGTATATA;STRUC=<TR2992205>,ID=5-110508994-110509010-TATG;MOTIFS=TATG;STRUC=<TR2992206>,ID=5-110508998-110509009-TA;MOTIFS=TA;STRUC=<TR2992207>	NA	Yes	1.616	Yes	NA,NA	NA	NA
chr5:110517345	180865	INS	653	0.9015	0.3929	1	TMEM232(9.2937e-24,1.3)	NA	NA	NA	NA	NA	NA	NA	NA	No	NA	NA	No	4.995	No	NA,NA	NA	NA
chr5:110524375	180866	DEL	56	0.8006	0.6921	3	TMEM232(9.2937e-24,1.3)	NA	NA	NA	NA	NA	NA	NA	NA	No	ID=5-110524260-110524275-A,5-110524280-110524290-AG,5-110524311-110524328-GAAG,5-110524345-110524362-AGAA,5-110524363-110524418-AAAG,5-110524411-110524443-AAAGA,5-110524444-110524460-GAAA,5-110524459-110524474-AAAG;MOTIFS=A,AAAGA,AAAG,AG,GAAG,AGAA,GAAA;STRUC=<VC199279>	HPRC,HGSVC,1KG-ONT	No	2.369	Yes	NA,NA	NA	NA
chr5:110584180	180867	DEL	144	0.8648	0.5498	5	TMEM232(9.2937e-24,1.3)	NA	NA	NA	NA	NA	NA	NA	NA	No	ID=5-110584286-110584297-AT;MOTIFS=AT;STRUC=<TR2992304>	1KG-ONT	Yes	2.529	Yes	NA,NA	NA	NA
chr5:110610220	180868	INS	124	0.8286	0.6496	1	TMEM232(9.2937e-24,1.3)	NA	NA	NA	NA	NA	NA	NA	NA	No	ID=5-110610199-110610219-AAGG,5-110610216-110610229-AGGG,5-110610218-110610230-GGAA,5-110610235-110610247-AAGG,5-110610240-110610271-AGGAAGGG,5-110610269-110610281-GGTG;MOTIFS=GGTG,AAGG,GGAA,AGGG,AGGAAGGG;STRUC=<VC199282>	HPRC,HGSVC,1KG-ONT	No	2.538	No	NA,NA	NA	NA
chr5:110610231	180869	INS	60	0.8319	0.6113	9	TMEM232(9.2937e-24,1.3)	NA	NA	NA	NA	NA	NA	NA	NA	No	ID=5-110610199-110610219-AAGG,5-110610216-110610229-AGGG,5-110610218-110610230-GGAA,5-110610235-110610247-AAGG,5-110610240-110610271-AGGAAGGG,5-110610269-110610281-GGTG;MOTIFS=GGTG,AAGG,GGAA,AGGG,AGGAAGGG;STRUC=<VC199282>	HPRC,HGSVC	No	2.538	Yes	NA,NA	NA	NA
chr5:110610240	180886	INS	56	0.8747	0.463	22	TMEM232(9.2937e-24,1.3)	NA	NA	NA	NA	NA	NA	NA	NA	No	ID=5-110610199-110610219-AAGG,5-110610216-110610229-AGGG,5-110610218-110610230-GGAA,5-110610235-110610247-AAGG,5-110610240-110610271-AGGAAGGG,5-110610269-110610281-GGTG;MOTIFS=GGTG,AAGG,GGAA,AGGG,AGGAAGGG;STRUC=<VC199282>	HPRC,HGSVC	No	2.538	Yes	NA,NA	NA	NA
chr5:110610240	180874	INS	560	0.8588	0.5323	61	TMEM232(9.2937e-24,1.3)	NA	NA	NA	NA	NA	NA	NA	NA	No	ID=5-110610199-110610219-AAGG,5-110610216-110610229-AGGG,5-110610218-110610230-GGAA,5-110610235-110610247-AAGG,5-110610240-110610271-AGGAAGGG,5-110610269-110610281-GGTG;MOTIFS=GGTG,AAGG,GGAA,AGGG,AGGAAGGG;STRUC=<VC199282>	HPRC,HGSVC,1KG-ONT	No	2.538	Yes	NA,NA	NA	NA
chr5:110610240	180887	INS	108	0.8328	0.6152	15	TMEM232(9.2937e-24,1.3)	NA	NA	NA	NA	NA	NA	NA	NA	No	ID=5-110610199-110610219-AAGG,5-110610216-110610229-AGGG,5-110610218-110610230-GGAA,5-110610235-110610247-AAGG,5-110610240-110610271-AGGAAGGG,5-110610269-110610281-GGTG;MOTIFS=GGTG,AAGG,GGAA,AGGG,AGGAAGGG;STRUC=<VC199282>	HPRC,HGSVC,1KG-ONT	No	2.538	Yes	NA,NA	NA	NA
chr5:110610240	180888	INS	168	0.8086	0.6743	12	TMEM232(9.2937e-24,1.3)	NA	NA	NA	NA	NA	NA	NA	NA	No	ID=5-110610199-110610219-AAGG,5-110610216-110610229-AGGG,5-110610218-110610230-GGAA,5-110610235-110610247-AAGG,5-110610240-110610271-AGGAAGGG,5-110610269-110610281-GGTG;MOTIFS=GGTG,AAGG,GGAA,AGGG,AGGAAGGG;STRUC=<VC199282>	HPRC,HGSVC,1KG-ONT	No	2.538	Yes	NA,NA	NA	NA
chr5:110610240	180889	INS	64	0.8636	0.5304	5	TMEM232(9.2937e-24,1.3)	NA	NA	NA	NA	NA	NA	NA	NA	No	ID=5-110610199-110610219-AAGG,5-110610216-110610229-AGGG,5-110610218-110610230-GGAA,5-110610235-110610247-AAGG,5-110610240-110610271-AGGAAGGG,5-110610269-110610281-GGTG;MOTIFS=GGTG,AAGG,GGAA,AGGG,AGGAAGGG;STRUC=<VC199282>	HPRC,HGSVC	No	2.538	Yes	NA,NA	NA	NA
chr5:110610240	180890	INS	152	0.8109	0.6646	41	TMEM232(9.2937e-24,1.3)	NA	NA	NA	NA	NA	NA	NA	NA	No	ID=5-110610199-110610219-AAGG,5-110610216-110610229-AGGG,5-110610218-110610230-GGAA,5-110610235-110610247-AAGG,5-110610240-110610271-AGGAAGGG,5-110610269-110610281-GGTG;MOTIFS=GGTG,AAGG,GGAA,AGGG,AGGAAGGG;STRUC=<VC199282>	HPRC,HGSVC,1KG-ONT	No	2.538	Yes	NA,NA	NA	NA
chr5:110610240	180891	INS	72	0.9529	0.463	3	TMEM232(9.2937e-24,1.3)	NA	NA	NA	NA	NA	NA	NA	NA	No	ID=5-110610199-110610219-AAGG,5-110610216-110610229-AGGG,5-110610218-110610230-GGAA,5-110610235-110610247-AAGG,5-110610240-110610271-AGGAAGGG,5-110610269-110610281-GGTG;MOTIFS=GGTG,AAGG,GGAA,AGGG,AGGAAGGG;STRUC=<VC199282>	HPRC,HGSVC	No	2.538	No	NA,NA	NA	NA
chr5:110610240	180892	INS	132	0.9535	0.2071	74	TMEM232(9.2937e-24,1.3)	NA	NA	NA	NA	NA	NA	NA	NA	No	ID=5-110610199-110610219-AAGG,5-110610216-110610229-AGGG,5-110610218-110610230-GGAA,5-110610235-110610247-AAGG,5-110610240-110610271-AGGAAGGG,5-110610269-110610281-GGTG;MOTIFS=GGTG,AAGG,GGAA,AGGG,AGGAAGGG;STRUC=<VC199282>	HPRC,HGSVC,1KG-ONT	No	2.538	Yes	NA,NA	NA	NA
chr5:110610240	180893	INS	116	0.81	0.6799	31	TMEM232(9.2937e-24,1.3)	NA	NA	NA	NA	NA	NA	NA	NA	No	ID=5-110610199-110610219-AAGG,5-110610216-110610229-AGGG,5-110610218-110610230-GGAA,5-110610235-110610247-AAGG,5-110610240-110610271-AGGAAGGG,5-110610269-110610281-GGTG;MOTIFS=GGTG,AAGG,GGAA,AGGG,AGGAAGGG;STRUC=<VC199282>	HPRC,HGSVC,1KG-ONT	No	2.538	Yes	NA,NA	NA	NA
chr5:110610240	180894	INS	80	0.8756	0.5331	6	TMEM232(9.2937e-24,1.3)	NA	NA	NA	NA	NA	NA	NA	NA	No	ID=5-110610199-110610219-AAGG,5-110610216-110610229-AGGG,5-110610218-110610230-GGAA,5-110610235-110610247-AAGG,5-110610240-110610271-AGGAAGGG,5-110610269-110610281-GGTG;MOTIFS=GGTG,AAGG,GGAA,AGGG,AGGAAGGG;STRUC=<VC199282>	HPRC,HGSVC	No	2.538	Yes	NA,NA	NA	NA
chr5:110610240	180895	INS	140	0.9393	0.2619	17	TMEM232(9.2937e-24,1.3)	NA	NA	NA	NA	NA	NA	NA	NA	No	ID=5-110610199-110610219-AAGG,5-110610216-110610229-AGGG,5-110610218-110610230-GGAA,5-110610235-110610247-AAGG,5-110610240-110610271-AGGAAGGG,5-110610269-110610281-GGTG;MOTIFS=GGTG,AAGG,GGAA,AGGG,AGGAAGGG;STRUC=<VC199282>	HPRC,HGSVC,1KG-ONT	No	2.538	Yes	NA,NA	NA	NA
chr5:110610240	180896	INS	88	0.8333	0.6097	41	TMEM232(9.2937e-24,1.3)	NA	NA	NA	NA	NA	NA	NA	NA	No	ID=5-110610199-110610219-AAGG,5-110610216-110610229-AGGG,5-110610218-110610230-GGAA,5-110610235-110610247-AAGG,5-110610240-110610271-AGGAAGGG,5-110610269-110610281-GGTG;MOTIFS=GGTG,AAGG,GGAA,AGGG,AGGAAGGG;STRUC=<VC199282>	HPRC,HGSVC,1KG-ONT	No	2.538	Yes	NA,NA	NA	NA
chr5:110610240	180897	INS	124	0.8129	0.6933	12	TMEM232(9.2937e-24,1.3)	NA	NA	NA	NA	NA	NA	NA	NA	No	ID=5-110610199-110610219-AAGG,5-110610216-110610229-AGGG,5-110610218-110610230-GGAA,5-110610235-110610247-AAGG,5-110610240-110610271-AGGAAGGG,5-110610269-110610281-GGTG;MOTIFS=GGTG,AAGG,GGAA,AGGG,AGGAAGGG;STRUC=<VC199282>	HPRC,HGSVC,1KG-ONT	No	2.538	Yes	NA,NA	NA	NA
chr5:110610240	180898	INS	132	0.8913	0.3989	87	TMEM232(9.2937e-24,1.3)	NA	NA	NA	NA	NA	NA	NA	NA	No	ID=5-110610199-110610219-AAGG,5-110610216-110610229-AGGG,5-110610218-110610230-GGAA,5-110610235-110610247-AAGG,5-110610240-110610271-AGGAAGGG,5-110610269-110610281-GGTG;MOTIFS=GGTG,AAGG,GGAA,AGGG,AGGAAGGG;STRUC=<VC199282>	HPRC,HGSVC,1KG-ONT	No	2.538	Yes	NA,NA	NA	NA
chr5:110610240	180899	INS	94	0.8519	0.5573	3	TMEM232(9.2937e-24,1.3)	NA	NA	NA	NA	NA	NA	NA	NA	No	ID=5-110610199-110610219-AAGG,5-110610216-110610229-AGGG,5-110610218-110610230-GGAA,5-110610235-110610247-AAGG,5-110610240-110610271-AGGAAGGG,5-110610269-110610281-GGTG;MOTIFS=GGTG,AAGG,GGAA,AGGG,AGGAAGGG;STRUC=<VC199282>	HPRC,HGSVC,1KG-ONT	No	2.538	Yes	NA,NA	NA	NA
chr5:110610240	180884	INS	472	0.9007	0.3495	6	TMEM232(9.2937e-24,1.3)	NA	NA	NA	NA	NA	NA	NA	NA	No	ID=5-110610199-110610219-AAGG,5-110610216-110610229-AGGG,5-110610218-110610230-GGAA,5-110610235-110610247-AAGG,5-110610240-110610271-AGGAAGGG,5-110610269-110610281-GGTG;MOTIFS=GGTG,AAGG,GGAA,AGGG,AGGAAGGG;STRUC=<VC199282>	HPRC,HGSVC,1KG-ONT	No	2.538	Yes	NA,NA	NA	NA
chr5:110610240	180870	INS	468	0.8095	0.6816	5	TMEM232(9.2937e-24,1.3)	NA	NA	NA	NA	NA	NA	NA	NA	No	ID=5-110610199-110610219-AAGG,5-110610216-110610229-AGGG,5-110610218-110610230-GGAA,5-110610235-110610247-AAGG,5-110610240-110610271-AGGAAGGG,5-110610269-110610281-GGTG;MOTIFS=GGTG,AAGG,GGAA,AGGG,AGGAAGGG;STRUC=<VC199282>	HPRC,HGSVC,1KG-ONT	No	2.538	No	NA,NA	NA	NA
chr5:110610240	180872	INS	179	0.8502	0.5687	4	TMEM232(9.2937e-24,1.3)	NA	NA	NA	NA	NA	NA	NA	NA	No	ID=5-110610199-110610219-AAGG,5-110610216-110610229-AGGG,5-110610218-110610230-GGAA,5-110610235-110610247-AAGG,5-110610240-110610271-AGGAAGGG,5-110610269-110610281-GGTG;MOTIFS=GGTG,AAGG,GGAA,AGGG,AGGAAGGG;STRUC=<VC199282>	HPRC,HGSVC	No	2.538	No	NA,NA	NA	NA
chr5:110610240	180873	INS	108	0.8652	0.4909	6	TMEM232(9.2937e-24,1.3)	NA	NA	NA	NA	NA	NA	NA	NA	No	ID=5-110610199-110610219-AAGG,5-110610216-110610229-AGGG,5-110610218-110610230-GGAA,5-110610235-110610247-AAGG,5-110610240-110610271-AGGAAGGG,5-110610269-110610281-GGTG;MOTIFS=GGTG,AAGG,GGAA,AGGG,AGGAAGGG;STRUC=<VC199282>	HPRC,HGSVC,1KG-ONT	No	2.538	No	NA,NA	NA	NA
chr5:110610240	180885	INS	336	0.944	0.2321	1	TMEM232(9.2937e-24,1.3)	NA	NA	NA	NA	NA	NA	NA	NA	No	ID=5-110610199-110610219-AAGG,5-110610216-110610229-AGGG,5-110610218-110610230-GGAA,5-110610235-110610247-AAGG,5-110610240-110610271-AGGAAGGG,5-110610269-110610281-GGTG;MOTIFS=GGTG,AAGG,GGAA,AGGG,AGGAAGGG;STRUC=<VC199282>	HPRC,HGSVC,1KG-ONT	No	2.538	No	NA,NA	NA	NA
chr5:110610240	180875	INS	499	0.8679	0.5095	15	TMEM232(9.2937e-24,1.3)	NA	NA	NA	NA	NA	NA	NA	NA	No	ID=5-110610199-110610219-AAGG,5-110610216-110610229-AGGG,5-110610218-110610230-GGAA,5-110610235-110610247-AAGG,5-110610240-110610271-AGGAAGGG,5-110610269-110610281-GGTG;MOTIFS=GGTG,AAGG,GGAA,AGGG,AGGAAGGG;STRUC=<VC199282>	HPRC,HGSVC,1KG-ONT	No	2.538	Yes	NA,NA	NA	NA
chr5:110610240	180876	INS	216	0.8191	0.6798	19	TMEM232(9.2937e-24,1.3)	NA	NA	NA	NA	NA	NA	NA	NA	No	ID=5-110610199-110610219-AAGG,5-110610216-110610229-AGGG,5-110610218-110610230-GGAA,5-110610235-110610247-AAGG,5-110610240-110610271-AGGAAGGG,5-110610269-110610281-GGTG;MOTIFS=GGTG,AAGG,GGAA,AGGG,AGGAAGGG;STRUC=<VC199282>	HPRC,HGSVC	No	2.538	Yes	NA,NA	NA	NA
chr5:110610240	180877	INS	232	0.8257	0.6486	109	TMEM232(9.2937e-24,1.3)	NA	NA	NA	NA	NA	NA	NA	NA	No	ID=5-110610199-110610219-AAGG,5-110610216-110610229-AGGG,5-110610218-110610230-GGAA,5-110610235-110610247-AAGG,5-110610240-110610271-AGGAAGGG,5-110610269-110610281-GGTG;MOTIFS=GGTG,AAGG,GGAA,AGGG,AGGAAGGG;STRUC=<VC199282>	HPRC,HGSVC	No	2.538	Yes	NA,NA	NA	NA
chr5:110610240	180878	INS	60	0.8706	0.4865	2	TMEM232(9.2937e-24,1.3)	NA	NA	NA	NA	NA	NA	NA	NA	No	ID=5-110610199-110610219-AAGG,5-110610216-110610229-AGGG,5-110610218-110610230-GGAA,5-110610235-110610247-AAGG,5-110610240-110610271-AGGAAGGG,5-110610269-110610281-GGTG;MOTIFS=GGTG,AAGG,GGAA,AGGG,AGGAAGGG;STRUC=<VC199282>	HPRC,HGSVC	No	2.538	No	NA,NA	NA	NA
chr5:110610240	180879	INS	100	0.816	0.6617	104	TMEM232(9.2937e-24,1.3)	NA	NA	NA	NA	NA	NA	NA	NA	No	ID=5-110610199-110610219-AAGG,5-110610216-110610229-AGGG,5-110610218-110610230-GGAA,5-110610235-110610247-AAGG,5-110610240-110610271-AGGAAGGG,5-110610269-110610281-GGTG;MOTIFS=GGTG,AAGG,GGAA,AGGG,AGGAAGGG;STRUC=<VC199282>	HPRC,HGSVC,1KG-ONT	No	2.538	Yes	NA,NA	NA	NA
chr5:110610240	180880	INS	200	0.8014	0.6921	6	TMEM232(9.2937e-24,1.3)	NA	NA	NA	NA	NA	NA	NA	NA	No	ID=5-110610199-110610219-AAGG,5-110610216-110610229-AGGG,5-110610218-110610230-GGAA,5-110610235-110610247-AAGG,5-110610240-110610271-AGGAAGGG,5-110610269-110610281-GGTG;MOTIFS=GGTG,AAGG,GGAA,AGGG,AGGAAGGG;STRUC=<VC199282>	HPRC,HGSVC	No	2.538	Yes	NA,NA	NA	NA
chr5:110610240	180881	INS	280	0.8152	0.6992	5	TMEM232(9.2937e-24,1.3)	NA	NA	NA	NA	NA	NA	NA	NA	No	ID=5-110610199-110610219-AAGG,5-110610216-110610229-AGGG,5-110610218-110610230-GGAA,5-110610235-110610247-AAGG,5-110610240-110610271-AGGAAGGG,5-110610269-110610281-GGTG;MOTIFS=GGTG,AAGG,GGAA,AGGG,AGGAAGGG;STRUC=<VC199282>	HPRC,HGSVC,1KG-ONT	No	2.538	Yes	NA,NA	NA	NA
chr5:110610240	180882	INS	304	0.8624	0.5319	56	TMEM232(9.2937e-24,1.3)	NA	NA	NA	NA	NA	NA	NA	NA	No	ID=5-110610199-110610219-AAGG,5-110610216-110610229-AGGG,5-110610218-110610230-GGAA,5-110610235-110610247-AAGG,5-110610240-110610271-AGGAAGGG,5-110610269-110610281-GGTG;MOTIFS=GGTG,AAGG,GGAA,AGGG,AGGAAGGG;STRUC=<VC199282>	HPRC,HGSVC,1KG-ONT	No	2.538	Yes	NA,NA	NA	NA
chr5:110610240	180883	INS	396	0.8511	0.5373	90	TMEM232(9.2937e-24,1.3)	NA	NA	NA	NA	NA	NA	NA	NA	No	ID=5-110610199-110610219-AAGG,5-110610216-110610229-AGGG,5-110610218-110610230-GGAA,5-110610235-110610247-AAGG,5-110610240-110610271-AGGAAGGG,5-110610269-110610281-GGTG;MOTIFS=GGTG,AAGG,GGAA,AGGG,AGGAAGGG;STRUC=<VC199282>	HPRC,HGSVC,1KG-ONT	No	2.538	Yes	NA,NA	NA	NA
chr5:110610246	180900	INS	89	0.8319	0.6292	16	TMEM232(9.2937e-24,1.3)	NA	NA	NA	NA	NA	NA	NA	NA	No	ID=5-110610199-110610219-AAGG,5-110610216-110610229-AGGG,5-110610218-110610230-GGAA,5-110610235-110610247-AAGG,5-110610240-110610271-AGGAAGGG,5-110610269-110610281-GGTG;MOTIFS=GGTG,AAGG,GGAA,AGGG,AGGAAGGG;STRUC=<VC199282>	HPRC,HGSVC,1KG-ONT	No	2.538	Yes	NA,NA	NA	NA
chr5:110610246	180901	INS	139	0.8411	0.5912	8	TMEM232(9.2937e-24,1.3)	NA	NA	NA	NA	NA	NA	NA	NA	No	ID=5-110610199-110610219-AAGG,5-110610216-110610229-AGGG,5-110610218-110610230-GGAA,5-110610235-110610247-AAGG,5-110610240-110610271-AGGAAGGG,5-110610269-110610281-GGTG;MOTIFS=GGTG,AAGG,GGAA,AGGG,AGGAAGGG;STRUC=<VC199282>	HPRC,HGSVC,1KG-ONT	No	2.538	Yes	NA,NA	NA	NA
chr5:110610248	180902	INS	116	0.8751	0.4795	6	TMEM232(9.2937e-24,1.3)	NA	NA	NA	NA	NA	NA	NA	NA	No	ID=5-110610199-110610219-AAGG,5-110610216-110610229-AGGG,5-110610218-110610230-GGAA,5-110610235-110610247-AAGG,5-110610240-110610271-AGGAAGGG,5-110610269-110610281-GGTG;MOTIFS=GGTG,AAGG,GGAA,AGGG,AGGAAGGG;STRUC=<VC199282>	HPRC,HGSVC,1KG-ONT	No	2.538	No	NA,NA	NA	NA
chr5:110610248	180903	INS	124	0.8996	0.3731	172	TMEM232(9.2937e-24,1.3)	NA	NA	NA	NA	NA	NA	NA	NA	No	ID=5-110610199-110610219-AAGG,5-110610216-110610229-AGGG,5-110610218-110610230-GGAA,5-110610235-110610247-AAGG,5-110610240-110610271-AGGAAGGG,5-110610269-110610281-GGTG;MOTIFS=GGTG,AAGG,GGAA,AGGG,AGGAAGGG;STRUC=<VC199282>	HPRC,HGSVC,1KG-ONT	No	2.538	Yes	NA,NA	NA	NA
chr5:110610271	180904	INS	94	0.8342	0.6199	5	TMEM232(9.2937e-24,1.3)	NA	NA	NA	NA	NA	NA	NA	NA	No	ID=5-110610199-110610219-AAGG,5-110610216-110610229-AGGG,5-110610218-110610230-GGAA,5-110610235-110610247-AAGG,5-110610240-110610271-AGGAAGGG,5-110610269-110610281-GGTG;MOTIFS=GGTG,AAGG,GGAA,AGGG,AGGAAGGG;STRUC=<VC199282>	HPRC,HGSVC,1KG-ONT	No	2.538	No	NA,NA	NA	NA
chr5:110623199	180905	INS	324	0.912	0.3233	63	TMEM232(9.2937e-24,1.3)	NA	NA	NA	NA	NA	NA	NA	NA	No	NA	HPRC,HGSVC,1KG-ONT	Yes	7.492	Yes	NA,NA	NA	NA
chr5:110718382	180906	DEL	56	0.9102	0.3262	1	TMEM232(9.2937e-24,1.3)	NA	NA	NA	NA	NA	NA	NA	NA	No	NA	NA	Yes	2.804	No	NA,NA	NA	NA
chr5:110721673	180907	INS	50	0.8317	0.6327	53	TMEM232(9.2937e-24,1.3)	NA	NA	NA	NA	NA	NA	NA	NA	No	ID=5-110721655-110721674-TG,5-110721673-110721684-TA,5-110721685-110721694-TG;MOTIFS=TA,TG;STRUC=<VC199288>	NA	No	5.066	Yes	NA,NA	NA	NA
chr5:110721673	180908	INS	54	0.9245	0.3163	3	TMEM232(9.2937e-24,1.3)	NA	NA	NA	NA	NA	NA	NA	NA	No	ID=5-110721655-110721674-TG,5-110721673-110721684-TA,5-110721685-110721694-TG;MOTIFS=TA,TG;STRUC=<VC199288>	NA	No	5.066	Yes	NA,NA	NA	NA
chr5:110721681	180909	INS	58	0.8494	0.525	1	TMEM232(9.2937e-24,1.3)	NA	NA	NA	NA	NA	NA	NA	NA	No	ID=5-110721655-110721674-TG,5-110721673-110721684-TA,5-110721685-110721694-TG;MOTIFS=TA,TG;STRUC=<VC199288>	NA	No	1.616	No	NA,NA	NA	NA
chr5:110724707	180910	INS	77	0.8513	0.5489	24	TMEM232(9.2937e-24,1.3)	NA	NA	NA	NA	NA	NA	NA	NA	No	NA	HPRC	Yes	4.276	Yes	NA,NA	NA	NA
chr5:110745713	180911	DEL	120	0.841	0.5886	1	SLC25A46(7.2891e-06,1.375)	SLC25A46(7.2891e-06,1.375)	NA	NA	NA	NA	NA	NA	NA	No	NA	NA	Yes	4.626	No	NA,NA	NA	NA
chr5:110750213	180912	INS	162	0.8401	0.6033	12	SLC25A46(7.2891e-06,1.375)	SLC25A46(7.2891e-06,1.375)	NA	NA	NA	NA	NA	NA	NA	No	NA	HPRC,HGSVC,1KG-ONT	Yes	8.427	No	NA,NA	NA	NA
chr5:110750213	180913	INS	178	0.9191	0.2932	387	SLC25A46(7.2891e-06,1.375)	SLC25A46(7.2891e-06,1.375)	NA	NA	NA	NA	NA	NA	NA	No	NA	HPRC,HGSVC,1KG-ONT	Yes	8.427	Yes	NA,NA	NA	NA
chr5:110750213	180914	INS	195	0.8073	0.6997	9	SLC25A46(7.2891e-06,1.375)	SLC25A46(7.2891e-06,1.375)	NA	NA	NA	NA	NA	NA	NA	No	NA	HPRC,HGSVC,1KG-ONT	Yes	8.427	No	NA,NA	NA	NA
chr5:110790929	180915	DEL	78	0.8091	0.6812	1	NA	NA	NA	NA	NA	NA	NA	NA	open_chromatin_region	No	NA	NA	No	4.498	No	NA,NA	NA	NA
chr5:110793007	180916	INS	84	0.821	0.6438	18	NA	NA	NA	NA	NA	NA	NA	NA	NA	No	ID=5-110793007-110793049-TCTGAATGTTGTCATTCAGAC;MOTIFS=TCTGAATGTTGTCATTCAGAC;STRUC=(TCTGAATGTTGTCATTCAGAC)n	HGSVC,1KG-ONT	No	3.322	Yes	NA,NA	NA	NA
chr5:110793049	180917	INS	63	0.821	0.6563	48	NA	NA	NA	NA	NA	NA	NA	NA	NA	No	ID=5-110793007-110793049-TCTGAATGTTGTCATTCAGAC;MOTIFS=TCTGAATGTTGTCATTCAGAC;STRUC=(TCTGAATGTTGTCATTCAGAC)n	HGSVC,1KG-ONT	No	3.322	Yes	NA,NA	NA	NA
chr5:110815142	180918	INS	314	0.9274	0.2818	2	NA	NA	NA	NA	NA	NA	NA	NA	NA	No	NA	NA	Yes	1.616	Yes	NA,NA	NA	NA
chr5:110822175	180919	INS	101	0.9117	0.392	10	NA	NA	NA	NA	NA	NA	NA	NA	NA	No	NA	1KG-ONT	Yes	5.689	Yes	NA,NA	NA	NA
chr5:110885355	180920	DEL	320	0.8849	0.4114	8	NA	NA	NA	NA	NA	NA	NA	NA	NA	No	ID=5-110885370-110885394-T;MOTIFS=T;STRUC=<TR2992705>	NA	Yes	0.697	Yes	NA,NA	NA	NA
chr5:110925770	180921	INS	313	0.9329	0.2636	136	NA	NA	NA	NA	NA	NA	NA	NA	NA	No	NA	HPRC,HGSVC,1KG-ONT	No	3.322	Yes	NA,NA	NA	NA
chr5:110976981	180922	DEL	55	0.8623	0.5501	90	NA	NA	NA	NA	NA	NA	NA	NA	NA	No	NA	HPRC,1KG-ONT	Yes	2.201	Yes	NA,NA	NA	NA
chr5:110991551	180923	DEL	165	0.906	0.3781	82	NA	NA	NA	NA	NA	NA	NA	NA	NA	No	NA	HPRC,1KG-ONT	No	2.786	Yes	NA,NA	NA	NA
chr5:111047334	180924	DEL	364	0.9094	0.3468	1	NA	NA	NA	NA	NA	NA	NA	NA	NA	No	NA	NA	Yes	2.657	No	NA,NA	NA	NA
chr5:111142142	180925	DEL	52	0.8647	0.5004	1	NA	NA	NA	NA	NA	NA	NA	NA	NA	No	ID=5-111142142-111142155-AT;MOTIFS=AT;STRUC=(AT)n,ID=5-111142164-111142205-AT;MOTIFS=AT;STRUC=<TR2993024>	NA	No	2.609	No	NA,NA	NA	NA
chr5:111186378	180926	DEL	50	0.8417	0.5897	19	NA	NA	NA	NA	NA	NA	NA	NA	NA	No	ID=5-111186335-111186348-AT,5-111186347-111186360-AC,5-111186384-111186396-TA,5-111186426-111186435-TG,5-111186434-111186446-TA,5-111186476-111186480-TG,5-111186482-111186503-TG;MOTIFS=AC,TG,TA,AT;STRUC=<VC199317>	HPRC,HGSVC	Yes	2.431	Yes	NA,NA	NA	NA
chr5:111190628	180927	DEL	460	0.9328	0.2539	11	NA	NA	NA	NA	NA	NA	NA	NA	NA	No	ID=5-111190919-111190935-TTTG;MOTIFS=TTTG;STRUC=<TR2993101>	HPRC	Yes	2.092	Yes	NA,NA	NA	NA
chr5:111190661	180928	INS	319	0.9871	0.0424	15	NA	NA	NA	NA	NA	NA	NA	NA	NA	No	NA	HGSVC,1KG-ONT	Yes	2.538	Yes	NA,NA	NA	NA
chr5:111279543	180929	INS	89	0.9005	0.3908	3	CAMK4(0.059688,1.098)	CAMK4(0.059688,1.098)	NA	NA	NA	NA	NA	NA	NA	No	NA	1KG-ONT	Yes	10.3	Yes	NA,NA	NA	NA
chr5:111283323	180930	INS	334	0.9966	0.0135	1	CAMK4(0.059688,1.098)	CAMK4(0.059688,1.098)	NA	NA	NA	NA	NA	NA	NA	No	NA	HPRC,HGSVC	No	1.616	No	NA,NA	NA	NA
chr5:111321444	180931	INS	315	0.9697	0.125	32	CAMK4(0.059688,1.098)	CAMK4(0.059688,1.098)	NA	NA	NA	NA	NA	NA	NA	No	NA	HPRC,HGSVC,1KG-ONT	Yes	10.64	Yes	NA,NA	NA	NA
chr5:111328703	180932	INS	55	0.8739	0.4734	2	CAMK4(0.059688,1.098)	CAMK4(0.059688,1.098)	NA	NA	NA	NA	NA	NA	NA	No	NA	NA	Yes	1.616	No	NA,NA	NA	NA
chr5:111359244	180933	DEL	322	0.994	0.0036	1019	CAMK4(0.059688,1.098)	CAMK4(0.059688,1.098)	NA	NA	NA	NA	NA	NA	NA	No	NA	HPRC,HGSVC,1KG-ONT	Yes	2.734	Yes	NA,NA	NA	NA
chr5:111368056	180934	DEL	4043	0.9241	0.2907	1	CAMK4(0.059688,1.098)	CAMK4(0.059688,1.098)	NA	NA	NA	NA	NA	NA	NA	No	ID=5-111368184-111368193-TGT;MOTIFS=TGT;STRUC=<TR2993316>,ID=5-111369041-111369054-AAT;MOTIFS=AAT;STRUC=<TR2993317>,ID=5-111369053-111369067-ATA;MOTIFS=ATA;STRUC=<TR2993318>,ID=5-111369065-111369083-ATT;MOTIFS=ATT;STRUC=<TR2993319>,ID=5-111369893-111369902-TTG;MOTIFS=TTG;STRUC=<TR2993320>,ID=5-111370100-111370109-ATG;MOTIFS=ATG;STRUC=<TR2993321>,ID=5-111370914-111370932-AAAAAC;MOTIFS=AAAAAC;STRUC=<TR2993322>	NA	Yes	2.517	No	NA,NA	NA	NA
chr5:111389870	180935	DEL	73	0.8627	0.5021	12	CAMK4(0.059688,1.098)	CAMK4(0.059688,1.098)	NA	NA	NA	NA	NA	NA	NA	No	NA	NA	Yes	6.315	Yes	NA,NA	NA	NA
chr5:111435136	180936	INS	331	0.9525	0.397	1	CAMK4(0.059688,1.098)	CAMK4(0.059688,1.098)	NA	NA	NA	NA	NA	NA	NA	No	NA	HPRC	No	10.44	No	NA,NA	NA	NA
chr5:111440452	180937	INS	379	0.8518	0.5597	1	CAMK4(0.059688,1.098)	CAMK4(0.059688,1.098)	NA	NA	NA	NA	NA	NA	NA	No	NA	NA	No	3.188	No	NA,NA	NA	NA
chr5:111450625	180938	INS	182	0.8348	0.6089	51	CAMK4(0.059688,1.098)	CAMK4(0.059688,1.098)	NA	NA	NA	NA	NA	NA	NA	No	NA	HGSVC,1KG-ONT	No	0.692	Yes	NA,NA	NA	NA
chr5:111450625	180939	INS	194	0.9599	0.1784	556	CAMK4(0.059688,1.098)	CAMK4(0.059688,1.098)	NA	NA	NA	NA	NA	NA	NA	No	NA	HGSVC,1KG-ONT	No	0.692	Yes	NA,NA	NA	NA
chr5:111450625	180940	INS	188	0.8421	0.5957	286	CAMK4(0.059688,1.098)	CAMK4(0.059688,1.098)	NA	NA	NA	NA	NA	NA	NA	No	NA	HGSVC,1KG-ONT	No	0.692	Yes	NA,NA	NA	NA
chr5:111484884	180941	INS	352	0.8498	0.6498	1	CAMK4(0.059688,1.098)	CAMK4(0.059688,1.098)	NA	NA	NA	NA	NA	NA	NA	No	NA	NA	Yes	8.927	No	NA,NA	NA	NA
chr5:111529159	180942	INS	262	0.8396	0.5741	1	NA	NA	NA	NA	NA	NA	NA	NA	NA	No	NA	NA	Yes	2.538	No	NA,NA	NA	NA
chr5:111568117	180943	DEL	9924	0.8552	0.5368	2	NA	NA	NA	NA	NA	NA	NA	NA	NA	No	ID=5-111568296-111568305-CTT;MOTIFS=CTT;STRUC=<TR2993578>,ID=5-111570945-111570954-C;MOTIFS=C;STRUC=<TR2993579>,ID=5-111570954-111570964-A;MOTIFS=A;STRUC=(A)n,ID=5-111571947-111571958-A;MOTIFS=A;STRUC=<TR2993580>,ID=5-111573200-111573209-TAT;MOTIFS=TAT;STRUC=<TR2993581>,ID=5-111574727-111574739-GT;MOTIFS=GT;STRUC=<TR2993582>,ID=5-111575500-111575509-T;MOTIFS=T;STRUC=<TR2993583>,ID=5-111575513-111575526-TTA;MOTIFS=TTA;STRUC=<TR2993584>	HPRC,HGSVC,1KG-ONT	No	2.142	No	NA,NA	NA	NA
chr5:111579880	180945	INS	53	0.8788	0.5342	1	NA	NA	NA	NA	NA	NA	NA	NA	NA	No	NA	NA	No	1.616	No	NA,NA	NA	NA
chr5:111613978	180946	INS	71	0.8111	0.6622	1	NA	NA	NA	NA	NA	NA	NA	NA	NA	No	NA	NA	No	2.44	No	NA,NA	NA	NA
chr5:111692695	180947	DEL	65	0.8451	0.5615	1	NREP(0.020574,1.829)	NA	NA	NA	NA	NA	NA	NA	NA	No	NA	NA	Yes	1.469	No	NA,NA	NA	NA
chr5:111703224	180948	INS	114	0.8838	0.4839	2	NREP(0.020574,1.829)	NA	NA	NA	NA	NA	NA	NA	NA	No	NA	NA	Yes	4.998	Yes	NA,NA	NA	NA
chr5:111759581	180949	INS	314	0.9268	0.2785	7	NREP(0.020574,1.829)	NA	NA	NA	NA	NA	NA	NA	NA	No	NA	NA	Yes	2.271	Yes	NA,NA	NA	NA
chr5:111842765	180950	INS	349	0.8279	0.64	1	NREP(0.020574,1.829)	NA	NA	NA	NA	NA	NA	NA	NA	No	NA	NA	Yes	5.256	No	NA,NA	NA	NA
chr5:111870175	180951	INS	1399	0.8015	0.6921	1	NREP(0.020574,1.829)	NA	NA	NA	NA	NA	NA	NA	NA	No	NA	NA	No	1.768	No	NA,NA	NA	NA
chr5:111942951	180952	DEL	69	0.912	0.3327	10	NREP(0.020574,1.829)	NA	NA	NA	NA	NA	NA	NA	enhancer	No	NA	NA	Yes	4.301	Yes	NA,NA	NA	NA
chr5:111972203	180953	INS	591	0.8821	0.4472	1	NREP(0.020574,1.829)	NA	NA	NA	NA	NA	NA	NA	NA	No	NA	NA	No	3.238	No	NA,NA	NA	NA
chr5:112025533	180954	INS	247	0.8111	0.6806	1	NA	NA	NA	NA	NA	NA	NA	NA	NA	No	NA	NA	No	2.538	No	NA,NA	NA	NA
chr5:112074725	180955	INS	1072	0.8066	0.6826	1	NA	NA	NA	NA	NA	NA	NA	NA	NA	Yes	NA	NA	No	1.616	No	NA,NA	NA	NA
chr5:112077587	180956	DEL	66	0.9154	0.338	161	NA	NA	NA	NA	NA	NA	NA	NA	NA	No	NA	HPRC,HGSVC,1KG-ONT	Yes	2.537	Yes	NA,NA	NA	NA
chr5:112085747	180958	INS	56	0.8146	0.6663	23	NA	NA	NA	NA	NA	NA	NA	NA	NA	No	ID=5-112085680-112085684-TGTA,5-112085682-112085734-TA,5-112085733-112085752-AC,5-112085754-112085763-TA,5-112085764-112085776-TA,5-112085782-112085791-TA,5-112085792-112085812-TA;MOTIFS=AC,TGTA,TA;STRUC=<VC199389>	HPRC,HGSVC,1KG-ONT	Yes	1.616	Yes	NA,NA	NA	NA
chr5:112085747	180957	INS	60	0.8468	0.5826	14	NA	NA	NA	NA	NA	NA	NA	NA	NA	No	ID=5-112085680-112085684-TGTA,5-112085682-112085734-TA,5-112085733-112085752-AC,5-112085754-112085763-TA,5-112085764-112085776-TA,5-112085782-112085791-TA,5-112085792-112085812-TA;MOTIFS=AC,TGTA,TA;STRUC=<VC199389>	HPRC,HGSVC,1KG-ONT	Yes	1.616	Yes	NA,NA	NA	NA
chr5:112085748	180959	INS	62	0.8306	0.6109	2	NA	NA	NA	NA	NA	NA	NA	NA	NA	No	ID=5-112085680-112085684-TGTA,5-112085682-112085734-TA,5-112085733-112085752-AC,5-112085754-112085763-TA,5-112085764-112085776-TA,5-112085782-112085791-TA,5-112085792-112085812-TA;MOTIFS=AC,TGTA,TA;STRUC=<VC199389>	HPRC,HGSVC,1KG-ONT	Yes	1.616	No	NA,NA	NA	NA
chr5:112085764	180960	INS	62	0.825	0.6322	10	NA	NA	NA	NA	NA	NA	NA	NA	NA	No	ID=5-112085680-112085684-TGTA,5-112085682-112085734-TA,5-112085733-112085752-AC,5-112085754-112085763-TA,5-112085764-112085776-TA,5-112085782-112085791-TA,5-112085792-112085812-TA;MOTIFS=AC,TGTA,TA;STRUC=<VC199389>	HPRC,HGSVC,1KG-ONT	Yes	1.616	Yes	NA,NA	NA	NA
chr5:112085764	180961	INS	66	0.8815	0.4396	272	NA	NA	NA	NA	NA	NA	NA	NA	NA	No	ID=5-112085680-112085684-TGTA,5-112085682-112085734-TA,5-112085733-112085752-AC,5-112085754-112085763-TA,5-112085764-112085776-TA,5-112085782-112085791-TA,5-112085792-112085812-TA;MOTIFS=AC,TGTA,TA;STRUC=<VC199389>	HPRC,HGSVC,1KG-ONT	Yes	1.616	Yes	NA,NA	NA	NA
chr5:112085764	180962	INS	94	0.9116	0.6405	15	NA	NA	NA	NA	NA	NA	NA	NA	NA	No	ID=5-112085680-112085684-TGTA,5-112085682-112085734-TA,5-112085733-112085752-AC,5-112085754-112085763-TA,5-112085764-112085776-TA,5-112085782-112085791-TA,5-112085792-112085812-TA;MOTIFS=AC,TGTA,TA;STRUC=<VC199389>	HPRC,HGSVC	Yes	1.616	Yes	NA,NA	NA	NA
chr5:112085768	180963	INS	69	0.9145	0.3383	1	NA	NA	NA	NA	NA	NA	NA	NA	NA	No	ID=5-112085680-112085684-TGTA,5-112085682-112085734-TA,5-112085733-112085752-AC,5-112085754-112085763-TA,5-112085764-112085776-TA,5-112085782-112085791-TA,5-112085792-112085812-TA;MOTIFS=AC,TGTA,TA;STRUC=<VC199389>	HPRC,HGSVC,1KG-ONT	Yes	1.616	No	NA,NA	NA	NA
chr5:112085792	180964	INS	70	0.8422	0.5637	11	NA	NA	NA	NA	NA	NA	NA	NA	NA	No	ID=5-112085680-112085684-TGTA,5-112085682-112085734-TA,5-112085733-112085752-AC,5-112085754-112085763-TA,5-112085764-112085776-TA,5-112085782-112085791-TA,5-112085792-112085812-TA;MOTIFS=AC,TGTA,TA;STRUC=<VC199389>	HPRC,HGSVC,1KG-ONT	Yes	1.616	Yes	NA,NA	NA	NA
chr5:112090706	180965	INS	321	0.9279	0.2809	20	NA	NA	NA	NA	NA	NA	NA	NA	NA	No	NA	HGSVC	Yes	5.016	Yes	NA,NA	NA	NA
chr5:112148092	180966	INS	58	0.8821	0.4784	66	EPB41L4A(1.3959e-18,1.261)	NA	NA	NA	NA	NA	NA	NA	NA	No	NA	HPRC,HGSVC	No	0.692	Yes	NA,NA	NA	NA
chr5:112148092	180967	INS	87	0.9323	0.2655	260	EPB41L4A(1.3959e-18,1.261)	NA	NA	NA	NA	NA	NA	NA	NA	No	NA	HPRC,HGSVC,1KG-ONT	No	0.692	Yes	NA,NA	NA	NA
chr5:112148092	180968	DEL	58	0.861	0.513	271	EPB41L4A(1.3959e-18,1.261)	NA	NA	NA	NA	NA	NA	NA	NA	No	ID=5-112148092-112148216-ATAATATAATAGTATTACTATATAATATA;MOTIFS=ATAATATAATAGTATTACTATATAATATA;STRUC=<TR2994272>,ID=5-112148118-112148127-ATA;MOTIFS=ATA;STRUC=<TR2994273>,ID=5-112148147-112148156-ATA;MOTIFS=ATA;STRUC=<TR2994274>	NA	Yes	2.745	Yes	NA,NA	NA	NA
chr5:112148217	180969	INS	88	0.8581	0.5267	286	EPB41L4A(1.3959e-18,1.261)	NA	NA	NA	NA	NA	NA	NA	NA	No	NA	HPRC,HGSVC,1KG-ONT	No	0.692	Yes	NA,NA	NA	NA
chr5:112174097	180970	INS	333	0.8639	0.4544	1	EPB41L4A(1.3959e-18,1.261)	NA	NA	NA	NA	NA	NA	NA	NA	No	NA	NA	Yes	1.62	No	NA,NA	NA	NA
chr5:112206705	180971	INS	348	0.9006	0.3607	1	EPB41L4A(1.3959e-18,1.261)	NA	NA	NA	NA	NA	NA	NA	NA	No	NA	NA	No	5.153	No	NA,NA	NA	NA
chr5:112223877	180972	INS	310	0.9207	0.357	6	EPB41L4A(1.3959e-18,1.261)	NA	NA	NA	NA	NA	NA	NA	NA	No	NA	NA	Yes	1.82	Yes	NA,NA	NA	NA
chr5:112243218	180973	INS	62	0.8309	0.6182	9	EPB41L4A(1.3959e-18,1.261)	NA	NA	NA	NA	NA	NA	NA	NA	No	NA	HPRC,HGSVC,1KG-ONT	Yes	0.692	Yes	NA,NA	NA	NA
chr5:112243275	180974	INS	70	0.9113	0.3457	13	EPB41L4A(1.3959e-18,1.261)	NA	NA	NA	NA	NA	NA	NA	NA	No	ID=5-112243246-112243259-AC,5-112243258-112243268-AT,5-112243292-112243311-TTTG;MOTIFS=AC,TTTG,AT;STRUC=<VC199402>,ID=5-112243267-112243276-TG;MOTIFS=TG;STRUC=<TR2994400>	HPRC,HGSVC,1KG-ONT	Yes	0.692	Yes	NA,NA	NA	NA
chr5:112243275	180975	INS	66	0.845	0.5786	132	EPB41L4A(1.3959e-18,1.261)	NA	NA	NA	NA	NA	NA	NA	NA	No	ID=5-112243246-112243259-AC,5-112243258-112243268-AT,5-112243292-112243311-TTTG;MOTIFS=AC,TTTG,AT;STRUC=<VC199402>,ID=5-112243267-112243276-TG;MOTIFS=TG;STRUC=<TR2994400>	HPRC,HGSVC,1KG-ONT	Yes	0.692	Yes	NA,NA	NA	NA
chr5:112322978	180976	INS	317	0.9745	0.0825	130	EPB41L4A(1.3959e-18,1.261)	NA	NA	NA	NA	NA	NA	NA	NA	No	NA	HPRC,HGSVC,1KG-ONT	No	2.44	Yes	NA,NA	NA	NA
chr5:112339465	180977	DEL	54	0.838	0.5826	7	EPB41L4A(1.3959e-18,1.261)	NA	NA	NA	NA	NA	NA	NA	NA	No	ID=5-112339461-112339473-AT,5-112339474-112339495-TA,5-112339484-112339496-TATC,5-112339496-112339510-TA,5-112339528-112339543-TA,5-112339542-112339552-T;MOTIFS=TATC,T,TA,AT;STRUC=<VC199404>	HPRC	No	3.058	Yes	NA,NA	NA	NA
chr5:112339478	180978	DEL	50	0.8606	0.5555	420	EPB41L4A(1.3959e-18,1.261)	NA	NA	NA	NA	NA	NA	NA	NA	No	ID=5-112339461-112339473-AT,5-112339474-112339495-TA,5-112339484-112339496-TATC,5-112339496-112339510-TA,5-112339528-112339543-TA,5-112339542-112339552-T;MOTIFS=TATC,T,TA,AT;STRUC=<VC199404>	HPRC	No	3.075	Yes	NA,NA	NA	NA
chr5:112339489	180979	DEL	51	0.9422	0.2453	101	EPB41L4A(1.3959e-18,1.261)	NA	NA	NA	NA	NA	NA	NA	NA	No	ID=5-112339461-112339473-AT,5-112339474-112339495-TA,5-112339484-112339496-TATC,5-112339496-112339510-TA,5-112339528-112339543-TA,5-112339542-112339552-T;MOTIFS=TATC,T,TA,AT;STRUC=<VC199404>	HPRC	No	2.996	Yes	NA,NA	NA	NA
chr5:112378131	180980	DEL	154	0.8879	0.4208	3	EPB41L4A(1.3959e-18,1.261)	NA	NA	NA	NA	NA	NA	NA	NA	No	NA	1KG-ONT	Yes	3.035	No	NA,NA	NA	NA
chr5:112408641	180981	DEL	105	0.8723	0.4622	1	EPB41L4A(1.3959e-18,1.261)	NA	NA	NA	NA	NA	NA	NA	NA	No	ID=5-112408675-112408718-A;MOTIFS=A;STRUC=<TR2994603>	NA	Yes	2.142	No	NA,NA	NA	NA
chr5:112434149	180984	INS	58	0.8239	0.6305	2	NA	NA	NA	NA	NA	NA	NA	NA	NA	No	NA	NA	No	0.469	No	NA,NA	NA	NA
chr5:112434149	180982	INS	54	0.8321	0.6291	2	NA	NA	NA	NA	NA	NA	NA	NA	NA	No	NA	NA	No	0.469	No	NA,NA	NA	NA
chr5:112434149	180983	INS	50	0.8418	0.5952	18	NA	NA	NA	NA	NA	NA	NA	NA	NA	No	NA	NA	No	0.469	No	NA,NA	NA	NA
chr5:112495129	180985	INS	78	0.894	0.4263	711	NA	NA	NA	NA	NA	NA	NA	NA	NA	No	NA	HPRC,HGSVC,1KG-ONT	No	5.242	Yes	NA,NA	NA	NA
chr5:112543109	180986	DEL	132	0.8315	0.6452	20	NA	NA	NA	NA	NA	NA	NA	NA	NA	No	NA	HGSVC	Yes	2.339	Yes	NA,NA	NA	NA
chr5:112603898	180987	DEL	4706	0.9279	0.2698	16	NA	NA	NA	NA	NA	NA	NA	NA	CTCF_binding_site,enhancer	No	ID=5-112603962-112603981-ATAG;MOTIFS=ATAG;STRUC=<TR2994827>,ID=5-112604591-112604600-AG;MOTIFS=AG;STRUC=<TR2994828>,ID=5-112605344-112605362-A;MOTIFS=A;STRUC=<TR2994829>,ID=5-112605870-112605895-A;MOTIFS=A;STRUC=<TR2994830>,ID=5-112607084-112607093-TA;MOTIFS=TA;STRUC=<TR2994831>,ID=5-112608316-112608327-CAT;MOTIFS=CAT;STRUC=<TR2994832>	1KG-ONT	Yes	0.775	Yes	NA,NA	NA	NA
chr5:112647724	180988	INS	74	0.8099	0.6877	1	NA	NA	NA	NA	NA	NA	NA	NA	open_chromatin_region	No	NA	NA	No	3.242	No	NA,NA	NA	NA
chr5:112672302	180989	INS	128	0.878	0.4474	26	NA	NA	NA	NA	NA	NA	NA	NA	NA	No	NA	HPRC,1KG-ONT	Yes	1.616	Yes	NA,NA	NA	NA
chr5:112686443	180990	DEL	1479	0.8909	0.4414	7	NA	NA	NA	NA	NA	NA	NA	NA	enhancer	No	NA	NA	Yes	6.419	No	NA,NA	NA	NA
chr5:112768734	180991	DEL	50	0.8937	0.3897	1	APC(1.0,0.321)	APC(1.0,0.321)	APC(1.0,0.321)	APC(1.0,0.321)	NA	NA	NA	NA	NA	No	ID=5-112768734-112768860-CCTGTACAGTAGCGTAGAACACAGT;MOTIFS=CCTGTACAGTAGCGTAGAACACAGT;STRUC=<TR2995084>	NA	No	3.028	No	NA,NA	NA	NA
chr5:112818353	180992	INS	322	0.9287	0.2851	2	APC(1.0,0.321)	APC(1.0,0.321)	APC(1.0,0.321)	APC(1.0,0.321)	NA	NA	NA	NA	NA	No	NA	NA	Yes	5.504	No	NA,NA	NA	NA
chr5:112859974	180993	DEL	54	0.8748	0.4603	1	NA	NA	NA	NA	NA	NA	NA	NA	NA	No	NA	NA	Yes	0.51	No	NA,NA	NA	NA
chr5:112873450	180994	DEL	1429	0.8475	0.5549	1	SRP19(0.065134,0.788)	NA	NA	NA	NA	NA	NA	NA	NA	No	ID=5-112874000-112874009-A;MOTIFS=A;STRUC=<TR2995238>,ID=5-112874776-112874793-T;MOTIFS=T;STRUC=<TR2995239>	NA	No	0.104	No	NA,NA	NA	NA
chr5:112875748	180995	INS	225	0.8303	0.6198	9	SRP19(0.065134,0.788)	NA	NA	NA	NA	NA	NA	NA	NA	No	NA	NA	Yes	0.327	Yes	NA,NA	NA	NA
chr5:112887441	180996	DEL	79	0.8878	0.6445	1	REEP5(5.2946e-08,1.459),SRP19(0.065134,0.788)	NA	NA	NA	NA	NA	NA	NA	NA	No	NA	NA	No	3.85	No	NA,NA	NA	NA
chr5:112888535	180997	DEL	2653	0.9259	0.2945	154	REEP5(5.2946e-08,1.459),SRP19(0.065134,0.788)	NA	NA	NA	NA	NA	NA	NA	NA	No	ID=5-112889236-112889251-AAAAC;MOTIFS=AAAAC;STRUC=<TR2995260>,ID=5-112889819-112889829-A;MOTIFS=A;STRUC=<TR2995261>,ID=5-112889829-112889844-T;MOTIFS=T;STRUC=<TR2995262>,ID=5-112890369-112890382-T;MOTIFS=T;STRUC=<TR2995263>	HPRC,HGSVC,1KG-ONT	Yes	0.451	Yes	NA,NA	NA	NA
chr5:112933175	180998	INS	2836	0.8258	0.6442	75	NA	NA	NA	NA	NA	NA	NA	NA	NA	No	ID=5-112933296-112933327-ATTC;MOTIFS=ATTC;STRUC=(ATTC)n	HPRC,HGSVC,1KG-ONT	Yes	7.083	Yes	NA,NA	NA	NA
chr5:112933175	180999	INS	2359	0.9419	0.4966	1	NA	NA	NA	NA	NA	NA	NA	NA	NA	No	ID=5-112933296-112933327-ATTC;MOTIFS=ATTC;STRUC=(ATTC)n	HPRC,HGSVC,1KG-ONT	Yes	7.083	No	NA,NA	NA	NA
chr5:112933175	181000	INS	3143	0.8419	0.576	2	NA	NA	NA	NA	NA	NA	NA	NA	NA	No	ID=5-112933296-112933327-ATTC;MOTIFS=ATTC;STRUC=(ATTC)n	HPRC,HGSVC,1KG-ONT	Yes	7.083	No	NA,NA	NA	NA
chr5:112933175	181001	INS	2986	0.8397	0.5952	2	NA	NA	NA	NA	NA	NA	NA	NA	NA	No	ID=5-112933296-112933327-ATTC;MOTIFS=ATTC;STRUC=(ATTC)n	HPRC,HGSVC,1KG-ONT	Yes	7.083	No	NA,NA	NA	NA
chr5:112954986	181002	INS	82	0.8513	0.5992	27	NA	NA	NA	NA	NA	NA	NA	NA	NA	No	NA	HPRC	No	0.031	Yes	NA,NA	NA	NA
chr5:112955038	181003	INS	160	0.8801	0.468	1	NA	NA	NA	NA	NA	NA	NA	NA	NA	No	NA	HGSVC,1KG-ONT	Yes	0.142	No	NA,NA	NA	NA
chr5:112955099	181004	INS	133	0.8127	0.6583	10	NA	NA	NA	NA	NA	NA	NA	NA	NA	No	NA	HGSVC,1KG-ONT	Yes	0.142	Yes	NA,NA	NA	NA
chr5:112955130	181005	INS	53	0.8895	0.4028	63	NA	NA	NA	NA	NA	NA	NA	NA	NA	No	ID=5-112955118-112955126-G;MOTIFS=G;STRUC=(G)n	NA	Yes	0.142	Yes	NA,NA	NA	NA
chr5:112955136	181006	INS	50	0.8347	0.6164	920	NA	NA	NA	NA	NA	NA	NA	NA	NA	No	ID=5-112955118-112955126-G;MOTIFS=G;STRUC=(G)n	NA	Yes	0.142	Yes	NA,NA	NA	NA
chr5:112955136	181007	INS	98	0.8809	0.4138	6	NA	NA	NA	NA	NA	NA	NA	NA	NA	No	ID=5-112955118-112955126-G;MOTIFS=G;STRUC=(G)n	HPRC,HGSVC,1KG-ONT	Yes	0.142	Yes	NA,NA	NA	NA
chr5:112955151	181008	INS	51	0.8857	0.4219	41	NA	NA	NA	NA	NA	NA	NA	NA	NA	No	ID=5-112955118-112955126-G;MOTIFS=G;STRUC=(G)n	NA	No	0.142	Yes	NA,NA	NA	NA
chr5:112955168	181009	INS	52	0.8958	0.3713	122	NA	NA	NA	NA	NA	NA	NA	NA	NA	No	ID=5-112955118-112955126-G;MOTIFS=G;STRUC=(G)n	NA	No	0.142	Yes	NA,NA	NA	NA
chr5:112955195	181010	INS	53	0.8179	0.6443	27	NA	NA	NA	NA	NA	NA	NA	NA	NA	No	ID=5-112955118-112955126-G;MOTIFS=G;STRUC=(G)n	NA	No	0.142	Yes	NA,NA	NA	NA
chr5:112955203	181011	INS	50	0.8536	0.5693	49	NA	NA	NA	NA	NA	NA	NA	NA	NA	No	ID=5-112955118-112955126-G;MOTIFS=G;STRUC=(G)n	NA	No	0.142	Yes	NA,NA	NA	NA
chr5:112960313	181012	INS	338	0.8629	0.5117	21	NA	NA	NA	NA	NA	NA	NA	NA	enhancer	No	NA	HPRC	Yes	2.972	Yes	NA,NA	NA	NA
chr5:112960313	181013	INS	315	0.931	0.2645	17	NA	NA	NA	NA	NA	NA	NA	NA	enhancer	No	NA	HPRC	Yes	2.972	Yes	NA,NA	NA	NA
chr5:112984703	181014	INS	50	0.8184	0.6365	8	DCP2(6.8123e-06,0.793)	NA	NA	NA	NA	NA	NA	NA	NA	No	ID=5-112984686-112984704-A;MOTIFS=A;STRUC=<TR2995437>,ID=5-112984703-112984725-AT;MOTIFS=AT;STRUC=(AT)n	NA	No	0.354	Yes	NA,NA	NA	NA
chr5:113000208	181015	DEL	110	0.8609	0.5567	2	DCP2(6.8123e-06,0.793)	NA	NA	NA	NA	NA	NA	NA	NA	No	NA	NA	No	0.951	No	NA,NA	NA	NA
chr5:113024285	181016	INS	186	0.7899	0.6819	1	MCC(5.2763e-22,0.918)	MCC(5.2763e-22,0.918)	NA	NA	NA	NA	NA	NA	NA	No	NA	NA	No	2.387	No	NA,NA	NA	NA
chr5:113027671	181017	DEL	50	0.8593	0.5102	11	MCC(5.2763e-22,0.918)	MCC(5.2763e-22,0.918)	NA	NA	NA	NA	NA	NA	NA	No	NA	1KG-ONT	No	6.193	Yes	NA,NA	NA	NA
chr5:113032109	181018	INS	341	0.8695	0.5022	2	MCC(5.2763e-22,0.918)	MCC(5.2763e-22,0.918)	NA	NA	NA	NA	NA	NA	NA	No	NA	HPRC,HGSVC	No	0.692	Yes	NA,NA	NA	NA
chr5:113042511	181019	INS	311	0.9109	0.3324	6	MCC(5.2763e-22,0.918)	MCC(5.2763e-22,0.918)	NA	NA	NA	NA	NA	NA	NA	No	NA	NA	Yes	3.188	Yes	NA,NA	NA	NA
chr5:113042511	181020	INS	328	0.964	0.1934	2	MCC(5.2763e-22,0.918)	MCC(5.2763e-22,0.918)	NA	NA	NA	NA	NA	NA	NA	No	NA	NA	Yes	3.188	No	NA,NA	NA	NA
chr5:113073899	181021	DEL	635	0.9672	0.2114	1	MCC(5.2763e-22,0.918)	MCC(5.2763e-22,0.918)	NA	NA	NA	NA	NA	NA	NA	No	NA	HPRC	No	1.287	No	NA,NA	NA	NA
chr5:113100201	181022	DEL	53	0.9081	0.3362	1	MCC(5.2763e-22,0.918)	MCC(5.2763e-22,0.918)	NA	NA	NA	NA	NA	NA	NA	No	NA	NA	No	4.556	No	NA,NA	NA	NA
chr5:113102774	181023	DEL	60	0.9397	0.2344	21	MCC(5.2763e-22,0.918)	MCC(5.2763e-22,0.918)	NA	NA	NA	NA	NA	NA	NA	No	NA	NA	No	3.353	Yes	NA,NA	NA	NA
chr5:113106109	181027	DEL	66	0.887	0.4011	15	MCC(5.2763e-22,0.918)	MCC(5.2763e-22,0.918)	NA	NA	NA	NA	NA	NA	NA	No	ID=5-113106109-113106416-TTCACTATGCCCCATTCACACTCCTTCCCCTCA;MOTIFS=TTCACTATGCCCCATTCACACTCCTTCCCCTCA;STRUC=<TR2995605>	HGSVC	No	5.186	Yes	NA,NA	NA	NA
chr5:113106109	181030	DEL	165	0.8698	0.5026	53	MCC(5.2763e-22,0.918)	MCC(5.2763e-22,0.918)	NA	NA	NA	NA	NA	NA	NA	No	ID=5-113106109-113106416-TTCACTATGCCCCATTCACACTCCTTCCCCTCA;MOTIFS=TTCACTATGCCCCATTCACACTCCTTCCCCTCA;STRUC=<TR2995605>	HPRC,HGSVC,1KG-ONT	Yes	5.408	Yes	NA,NA	NA	NA
chr5:113106109	181029	DEL	132	0.8983	0.3747	156	MCC(5.2763e-22,0.918)	MCC(5.2763e-22,0.918)	NA	NA	NA	NA	NA	NA	NA	No	ID=5-113106109-113106416-TTCACTATGCCCCATTCACACTCCTTCCCCTCA;MOTIFS=TTCACTATGCCCCATTCACACTCCTTCCCCTCA;STRUC=<TR2995605>	HPRC,HGSVC,1KG-ONT	Yes	5.357	Yes	NA,NA	NA	NA
chr5:113106109	181028	DEL	99	0.8568	0.5631	88	MCC(5.2763e-22,0.918)	MCC(5.2763e-22,0.918)	NA	NA	NA	NA	NA	NA	NA	No	ID=5-113106109-113106416-TTCACTATGCCCCATTCACACTCCTTCCCCTCA;MOTIFS=TTCACTATGCCCCATTCACACTCCTTCCCCTCA;STRUC=<TR2995605>	HPRC,HGSVC,1KG-ONT	No	5.037	Yes	NA,NA	NA	NA
chr5:113106109	181026	INS	165	0.8127	0.6625	9	MCC(5.2763e-22,0.918)	MCC(5.2763e-22,0.918)	NA	NA	NA	NA	NA	NA	NA	No	NA	NA	No	0.056	Yes	NA,NA	NA	NA
chr5:113106109	181025	INS	99	0.809	0.6848	237	MCC(5.2763e-22,0.918)	MCC(5.2763e-22,0.918)	NA	NA	NA	NA	NA	NA	NA	No	NA	HPRC,HGSVC,1KG-ONT	No	0.056	Yes	NA,NA	NA	NA
chr5:113106109	181024	INS	66	0.8518	0.544	95	MCC(5.2763e-22,0.918)	MCC(5.2763e-22,0.918)	NA	NA	NA	NA	NA	NA	NA	No	NA	HPRC,HGSVC	No	0.056	Yes	NA,NA	NA	NA
chr5:113106129	181031	INS	70	0.8709	0.4939	3	MCC(5.2763e-22,0.918)	MCC(5.2763e-22,0.918)	NA	NA	NA	NA	NA	NA	NA	No	ID=5-113106109-113106416-TTCACTATGCCCCATTCACACTCCTTCCCCTCA;MOTIFS=TTCACTATGCCCCATTCACACTCCTTCCCCTCA;STRUC=<TR2995605>	HPRC,HGSVC,1KG-ONT	No	0.056	No	NA,NA	NA	NA
chr5:113106338	181032	INS	70	0.8236	0.6361	62	MCC(5.2763e-22,0.918)	MCC(5.2763e-22,0.918)	NA	NA	NA	NA	NA	NA	NA	No	ID=5-113106109-113106416-TTCACTATGCCCCATTCACACTCCTTCCCCTCA;MOTIFS=TTCACTATGCCCCATTCACACTCCTTCCCCTCA;STRUC=<TR2995605>	HPRC,HGSVC,1KG-ONT	No	2.271	Yes	NA,NA	NA	NA
chr5:113106431	181033	INS	54	0.8565	0.5317	1	MCC(5.2763e-22,0.918)	MCC(5.2763e-22,0.918)	NA	NA	NA	NA	NA	NA	NA	No	NA	HPRC,HGSVC	No	4.198	No	NA,NA	NA	NA
chr5:113114005	181034	INS	5442	0.8956	0.3714	197	MCC(5.2763e-22,0.918)	MCC(5.2763e-22,0.918)	NA	NA	NA	NA	NA	NA	NA	No	NA	HPRC,HGSVC,1KG-ONT	No	0.692	Yes	NA,NA	NA	NA
chr5:113114987	181035	INS	1227	0.9584	0.1743	114	MCC(5.2763e-22,0.918)	MCC(5.2763e-22,0.918)	NA	NA	NA	NA	NA	NA	NA	No	NA	HPRC,HGSVC,1KG-ONT	Yes	3.188	Yes	NA,NA	NA	NA
chr5:113121815	181036	DEL	80	0.8554	0.5642	28	MCC(5.2763e-22,0.918)	MCC(5.2763e-22,0.918)	NA	NA	NA	NA	NA	NA	enhancer	No	NA	NA	Yes	5.708	Yes	NA,NA	NA	NA
chr5:113132427	181037	INS	52	0.8535	0.6067	14	MCC(5.2763e-22,0.918)	MCC(5.2763e-22,0.918)	NA	NA	NA	NA	NA	NA	NA	No	ID=5-113132358-113132373-TG,5-113132372-113132382-TA,5-113132387-113132398-AT,5-113132395-113132410-ATAC,5-113132407-113132418-AT,5-113132427-113132444-AT,5-113132443-113132478-AC,5-113132441-113132481-ATAC,5-113132481-113132492-AT;MOTIFS=TA,TG,AT,AC,ATAC;STRUC=<VC199466>	NA	No	0.354	Yes	NA,NA	NA	NA
chr5:113132461	181038	INS	90	0.8781	0.4578	4	MCC(5.2763e-22,0.918)	MCC(5.2763e-22,0.918)	NA	NA	NA	NA	NA	NA	NA	No	ID=5-113132358-113132373-TG,5-113132372-113132382-TA,5-113132387-113132398-AT,5-113132395-113132410-ATAC,5-113132407-113132418-AT,5-113132427-113132444-AT,5-113132443-113132478-AC,5-113132441-113132481-ATAC,5-113132481-113132492-AT;MOTIFS=TA,TG,AT,AC,ATAC;STRUC=<VC199466>	NA	No	0.354	Yes	NA,NA	NA	NA
chr5:113142130	181039	DEL	539	0.8606	0.5764	17	MCC(5.2763e-22,0.918)	MCC(5.2763e-22,0.918)	NA	NA	NA	NA	NA	NA	NA	No	NA	HGSVC,1KG-ONT	Yes	11.23	Yes	NA,NA	NA	NA
chr5:113146295	181040	INS	2132	0.9061	0.3272	1058	MCC(5.2763e-22,0.918)	MCC(5.2763e-22,0.918)	NA	NA	NA	NA	NA	NA	NA	No	NA	HPRC,HGSVC,1KG-ONT	Yes	3.238	Yes	NA,NA	NA	NA
chr5:113249295	181042	INS	329	0.9253	0.2846	1	MCC(5.2763e-22,0.918)	MCC(5.2763e-22,0.918)	NA	NA	NA	NA	NA	NA	NA	No	NA	NA	Yes	4.167	No	NA,NA	NA	NA
chr5:113250552	181043	INS	295	0.9089	0.3441	24	MCC(5.2763e-22,0.918)	MCC(5.2763e-22,0.918)	NA	NA	NA	NA	NA	NA	enhancer	No	NA	HPRC,HGSVC,1KG-ONT	Yes	11.36	Yes	NA,NA	NA	NA
chr5:113263002	181044	INS	134	0.8509	0.552	1	MCC(5.2763e-22,0.918)	MCC(5.2763e-22,0.918)	NA	NA	NA	NA	NA	NA	NA	No	NA	NA	Yes	3.322	No	NA,NA	NA	NA
chr5:113295442	181045	INS	110	0.862	0.5166	23	MCC(5.2763e-22,0.918)	MCC(5.2763e-22,0.918)	NA	NA	NA	NA	NA	NA	NA	No	NA	HPRC,1KG-ONT	Yes	7.098	Yes	NA,NA	NA	NA
chr5:113331138	181046	DEL	5481	0.9651	0.1407	67	MCC(5.2763e-22,0.918)	MCC(5.2763e-22,0.918)	NA	NA	NA	NA	NA	NA	CTCF_binding_site,enhancer,open_chromatin_region	No	ID=5-113331583-113331592-ATT;MOTIFS=ATT;STRUC=(ATT)n,ID=5-113331619-113331649-TTTGT;MOTIFS=TTTGT;STRUC=<TR2995877>,ID=5-113332564-113332583-A;MOTIFS=A;STRUC=<TR2995878>,ID=5-113333789-113333800-TA,5-113333793-113333819-TATATATG,5-113333820-113333853-ATATATGT,5-113333857-113333869-TATG;MOTIFS=TATATATG,ATATATGT,TATG,TA;STRUC=<VC199484>,ID=5-113334188-113334197-TA;MOTIFS=TA;STRUC=<TR2995879>,ID=5-113334197-113334208-TA;MOTIFS=TA;STRUC=<TR2995880>,ID=5-113334590-113334608-T;MOTIFS=T;STRUC=<TR2995881>,ID=5-113334738-113334747-CAC;MOTIFS=CAC;STRUC=<TR2995882>,ID=5-113335726-113335736-TGC;MOTIFS=TGC;STRUC=<TR2995883>,ID=5-113336096-113336107-AG;MOTIFS=AG;STRUC=<TR2995884>,ID=5-113336117-113336130-GA;MOTIFS=GA;STRUC=<TR2995885>,ID=5-113336407-113336416-GT;MOTIFS=GT;STRUC=<TR2995886>	HPRC,HGSVC,1KG-ONT	Yes	3.111	Yes	NA,NA	NA	NA
chr5:113333793	181050	INS	356	0.8064	0.6999	2	MCC(5.2763e-22,0.918)	MCC(5.2763e-22,0.918)	NA	NA	NA	NA	NA	NA	NA	No	ID=5-113333789-113333800-TA,5-113333793-113333819-TATATATG,5-113333820-113333853-ATATATGT,5-113333857-113333869-TATG;MOTIFS=TATATATG,ATATATGT,TATG,TA;STRUC=<VC199484>	HPRC,HGSVC	Yes	2.387	No	NA,NA	NA	NA
chr5:113333793	181052	INS	309	0.9569	0.2008	4	MCC(5.2763e-22,0.918)	MCC(5.2763e-22,0.918)	NA	NA	NA	NA	NA	NA	NA	No	ID=5-113333789-113333800-TA,5-113333793-113333819-TATATATG,5-113333820-113333853-ATATATGT,5-113333857-113333869-TATG;MOTIFS=TATATATG,ATATATGT,TATG,TA;STRUC=<VC199484>	HPRC,HGSVC	Yes	2.387	Yes	NA,NA	NA	NA
chr5:113333793	181051	INS	286	0.8607	0.4902	14	MCC(5.2763e-22,0.918)	MCC(5.2763e-22,0.918)	NA	NA	NA	NA	NA	NA	NA	No	ID=5-113333789-113333800-TA,5-113333793-113333819-TATATATG,5-113333820-113333853-ATATATGT,5-113333857-113333869-TATG;MOTIFS=TATATATG,ATATATGT,TATG,TA;STRUC=<VC199484>	HPRC,HGSVC	Yes	2.387	Yes	NA,NA	NA	NA
chr5:113333793	181049	INS	334	0.9497	0.2004	2	MCC(5.2763e-22,0.918)	MCC(5.2763e-22,0.918)	NA	NA	NA	NA	NA	NA	NA	No	ID=5-113333789-113333800-TA,5-113333793-113333819-TATATATG,5-113333820-113333853-ATATATGT,5-113333857-113333869-TATG;MOTIFS=TATATATG,ATATATGT,TATG,TA;STRUC=<VC199484>	HPRC,HGSVC	Yes	2.387	No	NA,NA	NA	NA
chr5:113333793	181048	INS	316	0.9482	0.2022	1	MCC(5.2763e-22,0.918)	MCC(5.2763e-22,0.918)	NA	NA	NA	NA	NA	NA	NA	No	ID=5-113333789-113333800-TA,5-113333793-113333819-TATATATG,5-113333820-113333853-ATATATGT,5-113333857-113333869-TATG;MOTIFS=TATATATG,ATATATGT,TATG,TA;STRUC=<VC199484>	HPRC,HGSVC	Yes	2.387	No	NA,NA	NA	NA
chr5:113333793	181047	INS	258	0.8702	0.4621	2	MCC(5.2763e-22,0.918)	MCC(5.2763e-22,0.918)	NA	NA	NA	NA	NA	NA	NA	No	ID=5-113333789-113333800-TA,5-113333793-113333819-TATATATG,5-113333820-113333853-ATATATGT,5-113333857-113333869-TATG;MOTIFS=TATATATG,ATATATGT,TATG,TA;STRUC=<VC199484>	HPRC,HGSVC	Yes	2.387	Yes	NA,NA	NA	NA
chr5:113333794	181053	INS	408	0.8578	0.5213	4	MCC(5.2763e-22,0.918)	MCC(5.2763e-22,0.918)	NA	NA	NA	NA	NA	NA	NA	No	ID=5-113333789-113333800-TA,5-113333793-113333819-TATATATG,5-113333820-113333853-ATATATGT,5-113333857-113333869-TATG;MOTIFS=TATATATG,ATATATGT,TATG,TA;STRUC=<VC199484>	HPRC,HGSVC,1KG-ONT	Yes	2.387	No	NA,NA	NA	NA
chr5:113333794	181054	INS	258	0.8172	0.6699	2	MCC(5.2763e-22,0.918)	MCC(5.2763e-22,0.918)	NA	NA	NA	NA	NA	NA	NA	No	ID=5-113333789-113333800-TA,5-113333793-113333819-TATATATG,5-113333820-113333853-ATATATGT,5-113333857-113333869-TATG;MOTIFS=TATATATG,ATATATGT,TATG,TA;STRUC=<VC199484>	HPRC,HGSVC	Yes	2.387	No	NA,NA	NA	NA
chr5:113333794	181055	INS	284	0.9109	0.3209	27	MCC(5.2763e-22,0.918)	MCC(5.2763e-22,0.918)	NA	NA	NA	NA	NA	NA	NA	No	ID=5-113333789-113333800-TA,5-113333793-113333819-TATATATG,5-113333820-113333853-ATATATGT,5-113333857-113333869-TATG;MOTIFS=TATATATG,ATATATGT,TATG,TA;STRUC=<VC199484>	HPRC,HGSVC	Yes	2.387	Yes	NA,NA	NA	NA
chr5:113333794	181056	INS	310	0.9323	0.2929	5	MCC(5.2763e-22,0.918)	MCC(5.2763e-22,0.918)	NA	NA	NA	NA	NA	NA	NA	No	ID=5-113333789-113333800-TA,5-113333793-113333819-TATATATG,5-113333820-113333853-ATATATGT,5-113333857-113333869-TATG;MOTIFS=TATATATG,ATATATGT,TATG,TA;STRUC=<VC199484>	HPRC,HGSVC	Yes	2.387	Yes	NA,NA	NA	NA
chr5:113333794	181057	INS	70	0.8815	0.4343	10	MCC(5.2763e-22,0.918)	MCC(5.2763e-22,0.918)	NA	NA	NA	NA	NA	NA	NA	No	ID=5-113333789-113333800-TA,5-113333793-113333819-TATATATG,5-113333820-113333853-ATATATGT,5-113333857-113333869-TATG;MOTIFS=TATATATG,ATATATGT,TATG,TA;STRUC=<VC199484>	HPRC,HGSVC,1KG-ONT	Yes	2.387	Yes	NA,NA	NA	NA
chr5:113333794	181058	INS	98	0.8481	0.5844	5	MCC(5.2763e-22,0.918)	MCC(5.2763e-22,0.918)	NA	NA	NA	NA	NA	NA	NA	No	ID=5-113333789-113333800-TA,5-113333793-113333819-TATATATG,5-113333820-113333853-ATATATGT,5-113333857-113333869-TATG;MOTIFS=TATATATG,ATATATGT,TATG,TA;STRUC=<VC199484>	HPRC,HGSVC,1KG-ONT	Yes	2.387	Yes	NA,NA	NA	NA
chr5:113333800	181059	INS	454	0.8319	0.5808	2	MCC(5.2763e-22,0.918)	MCC(5.2763e-22,0.918)	NA	NA	NA	NA	NA	NA	NA	No	ID=5-113333789-113333800-TA,5-113333793-113333819-TATATATG,5-113333820-113333853-ATATATGT,5-113333857-113333869-TATG;MOTIFS=TATATATG,ATATATGT,TATG,TA;STRUC=<VC199484>	HPRC,HGSVC,1KG-ONT	Yes	0.692	No	NA,NA	NA	NA
chr5:113333800	181068	INS	366	0.8573	0.5393	22	MCC(5.2763e-22,0.918)	MCC(5.2763e-22,0.918)	NA	NA	NA	NA	NA	NA	NA	No	ID=5-113333789-113333800-TA,5-113333793-113333819-TATATATG,5-113333820-113333853-ATATATGT,5-113333857-113333869-TATG;MOTIFS=TATATATG,ATATATGT,TATG,TA;STRUC=<VC199484>	HPRC,HGSVC	Yes	0.692	Yes	NA,NA	NA	NA
chr5:113333800	181067	INS	456	0.9019	0.3738	5	MCC(5.2763e-22,0.918)	MCC(5.2763e-22,0.918)	NA	NA	NA	NA	NA	NA	NA	No	ID=5-113333789-113333800-TA,5-113333793-113333819-TATATATG,5-113333820-113333853-ATATATGT,5-113333857-113333869-TATG;MOTIFS=TATATATG,ATATATGT,TATG,TA;STRUC=<VC199484>	HPRC,HGSVC,1KG-ONT	Yes	0.692	No	NA,NA	NA	NA
chr5:113333800	181066	INS	346	0.8609	0.54	74	MCC(5.2763e-22,0.918)	MCC(5.2763e-22,0.918)	NA	NA	NA	NA	NA	NA	NA	No	ID=5-113333789-113333800-TA,5-113333793-113333819-TATATATG,5-113333820-113333853-ATATATGT,5-113333857-113333869-TATG;MOTIFS=TATATATG,ATATATGT,TATG,TA;STRUC=<VC199484>	HPRC,HGSVC	Yes	0.692	Yes	NA,NA	NA	NA
chr5:113333800	181065	INS	704	0.8615	0.5134	5	MCC(5.2763e-22,0.918)	MCC(5.2763e-22,0.918)	NA	NA	NA	NA	NA	NA	NA	No	ID=5-113333789-113333800-TA,5-113333793-113333819-TATATATG,5-113333820-113333853-ATATATGT,5-113333857-113333869-TATG;MOTIFS=TATATATG,ATATATGT,TATG,TA;STRUC=<VC199484>	HPRC,HGSVC,1KG-ONT	Yes	0.692	Yes	NA,NA	NA	NA
chr5:113333800	181064	INS	542	0.817	0.6632	6	MCC(5.2763e-22,0.918)	MCC(5.2763e-22,0.918)	NA	NA	NA	NA	NA	NA	NA	No	ID=5-113333789-113333800-TA,5-113333793-113333819-TATATATG,5-113333820-113333853-ATATATGT,5-113333857-113333869-TATG;MOTIFS=TATATATG,ATATATGT,TATG,TA;STRUC=<VC199484>	HPRC,HGSVC,1KG-ONT	Yes	0.692	No	NA,NA	NA	NA
chr5:113333800	181063	INS	476	0.7998	0.6929	1	MCC(5.2763e-22,0.918)	MCC(5.2763e-22,0.918)	NA	NA	NA	NA	NA	NA	NA	No	ID=5-113333789-113333800-TA,5-113333793-113333819-TATATATG,5-113333820-113333853-ATATATGT,5-113333857-113333869-TATG;MOTIFS=TATATATG,ATATATGT,TATG,TA;STRUC=<VC199484>	HPRC,HGSVC,1KG-ONT	Yes	0.692	No	NA,NA	NA	NA
chr5:113333800	181062	INS	332	0.9572	0.1499	2	MCC(5.2763e-22,0.918)	MCC(5.2763e-22,0.918)	NA	NA	NA	NA	NA	NA	NA	No	ID=5-113333789-113333800-TA,5-113333793-113333819-TATATATG,5-113333820-113333853-ATATATGT,5-113333857-113333869-TATG;MOTIFS=TATATATG,ATATATGT,TATG,TA;STRUC=<VC199484>	HPRC,HGSVC	Yes	0.692	No	NA,NA	NA	NA
chr5:113333800	181061	INS	602	0.8789	0.4546	5	MCC(5.2763e-22,0.918)	MCC(5.2763e-22,0.918)	NA	NA	NA	NA	NA	NA	NA	No	ID=5-113333789-113333800-TA,5-113333793-113333819-TATATATG,5-113333820-113333853-ATATATGT,5-113333857-113333869-TATG;MOTIFS=TATATATG,ATATATGT,TATG,TA;STRUC=<VC199484>	HPRC,HGSVC,1KG-ONT	Yes	0.692	Yes	NA,NA	NA	NA
chr5:113333800	181060	INS	382	0.8386	0.5774	18	MCC(5.2763e-22,0.918)	MCC(5.2763e-22,0.918)	NA	NA	NA	NA	NA	NA	NA	No	ID=5-113333789-113333800-TA,5-113333793-113333819-TATATATG,5-113333820-113333853-ATATATGT,5-113333857-113333869-TATG;MOTIFS=TATATATG,ATATATGT,TATG,TA;STRUC=<VC199484>	HPRC,HGSVC,1KG-ONT	Yes	0.692	Yes	NA,NA	NA	NA
chr5:113333802	181074	INS	328	0.9301	0.2811	5	MCC(5.2763e-22,0.918)	MCC(5.2763e-22,0.918)	NA	NA	NA	NA	NA	NA	NA	No	ID=5-113333789-113333800-TA,5-113333793-113333819-TATATATG,5-113333820-113333853-ATATATGT,5-113333857-113333869-TATG;MOTIFS=TATATATG,ATATATGT,TATG,TA;STRUC=<VC199484>	HPRC,HGSVC	Yes	0.692	Yes	NA,NA	NA	NA
chr5:113333802	181076	INS	190	0.901	0.3791	1	MCC(5.2763e-22,0.918)	MCC(5.2763e-22,0.918)	NA	NA	NA	NA	NA	NA	NA	No	ID=5-113333789-113333800-TA,5-113333793-113333819-TATATATG,5-113333820-113333853-ATATATGT,5-113333857-113333869-TATG;MOTIFS=TATATATG,ATATATGT,TATG,TA;STRUC=<VC199484>	HPRC,HGSVC	Yes	0.692	Yes	NA,NA	NA	NA
chr5:113333802	181077	INS	174	0.8273	0.6286	6	MCC(5.2763e-22,0.918)	MCC(5.2763e-22,0.918)	NA	NA	NA	NA	NA	NA	NA	No	ID=5-113333789-113333800-TA,5-113333793-113333819-TATATATG,5-113333820-113333853-ATATATGT,5-113333857-113333869-TATG;MOTIFS=TATATATG,ATATATGT,TATG,TA;STRUC=<VC199484>	HPRC,HGSVC,1KG-ONT	Yes	0.692	Yes	NA,NA	NA	NA
chr5:113333802	181078	INS	309	0.9764	0.1036	2	MCC(5.2763e-22,0.918)	MCC(5.2763e-22,0.918)	NA	NA	NA	NA	NA	NA	NA	No	ID=5-113333789-113333800-TA,5-113333793-113333819-TATATATG,5-113333820-113333853-ATATATGT,5-113333857-113333869-TATG;MOTIFS=TATATATG,ATATATGT,TATG,TA;STRUC=<VC199484>	HPRC,HGSVC	Yes	0.692	Yes	NA,NA	NA	NA
chr5:113333802	181079	INS	436	0.8066	0.6808	4	MCC(5.2763e-22,0.918)	MCC(5.2763e-22,0.918)	NA	NA	NA	NA	NA	NA	NA	No	ID=5-113333789-113333800-TA,5-113333793-113333819-TATATATG,5-113333820-113333853-ATATATGT,5-113333857-113333869-TATG;MOTIFS=TATATATG,ATATATGT,TATG,TA;STRUC=<VC199484>	HPRC,HGSVC,1KG-ONT	Yes	0.692	No	NA,NA	NA	NA
chr5:113333802	181073	INS	365	0.8408	0.5773	12	MCC(5.2763e-22,0.918)	MCC(5.2763e-22,0.918)	NA	NA	NA	NA	NA	NA	NA	No	ID=5-113333789-113333800-TA,5-113333793-113333819-TATATATG,5-113333820-113333853-ATATATGT,5-113333857-113333869-TATG;MOTIFS=TATATATG,ATATATGT,TATG,TA;STRUC=<VC199484>	HPRC,HGSVC	Yes	0.692	Yes	NA,NA	NA	NA
chr5:113333802	181072	INS	304	0.9188	0.3018	7	MCC(5.2763e-22,0.918)	MCC(5.2763e-22,0.918)	NA	NA	NA	NA	NA	NA	NA	No	ID=5-113333789-113333800-TA,5-113333793-113333819-TATATATG,5-113333820-113333853-ATATATGT,5-113333857-113333869-TATG;MOTIFS=TATATATG,ATATATGT,TATG,TA;STRUC=<VC199484>	HPRC,HGSVC	Yes	0.692	Yes	NA,NA	NA	NA
chr5:113333802	181071	INS	234	0.9075	0.3527	1	MCC(5.2763e-22,0.918)	MCC(5.2763e-22,0.918)	NA	NA	NA	NA	NA	NA	NA	No	ID=5-113333789-113333800-TA,5-113333793-113333819-TATATATG,5-113333820-113333853-ATATATGT,5-113333857-113333869-TATG;MOTIFS=TATATATG,ATATATGT,TATG,TA;STRUC=<VC199484>	HPRC,HGSVC	Yes	0.692	No	NA,NA	NA	NA
chr5:113333802	181070	INS	108	0.9584	0.1729	25	MCC(5.2763e-22,0.918)	MCC(5.2763e-22,0.918)	NA	NA	NA	NA	NA	NA	NA	No	ID=5-113333789-113333800-TA,5-113333793-113333819-TATATATG,5-113333820-113333853-ATATATGT,5-113333857-113333869-TATG;MOTIFS=TATATATG,ATATATGT,TATG,TA;STRUC=<VC199484>	HPRC,HGSVC,1KG-ONT	Yes	0.692	Yes	NA,NA	NA	NA
chr5:113333802	181069	INS	118	0.7945	0.698	10	MCC(5.2763e-22,0.918)	MCC(5.2763e-22,0.918)	NA	NA	NA	NA	NA	NA	NA	No	ID=5-113333789-113333800-TA,5-113333793-113333819-TATATATG,5-113333820-113333853-ATATATGT,5-113333857-113333869-TATG;MOTIFS=TATATATG,ATATATGT,TATG,TA;STRUC=<VC199484>	HPRC,HGSVC,1KG-ONT	Yes	0.692	Yes	NA,NA	NA	NA
chr5:113333803	181080	INS	260	0.8815	0.4303	1	MCC(5.2763e-22,0.918)	MCC(5.2763e-22,0.918)	NA	NA	NA	NA	NA	NA	NA	No	ID=5-113333789-113333800-TA,5-113333793-113333819-TATATATG,5-113333820-113333853-ATATATGT,5-113333857-113333869-TATG;MOTIFS=TATATATG,ATATATGT,TATG,TA;STRUC=<VC199484>	HPRC,HGSVC	Yes	0.692	No	NA,NA	NA	NA
chr5:113333804	181081	INS	124	0.8741	0.4585	8	MCC(5.2763e-22,0.918)	MCC(5.2763e-22,0.918)	NA	NA	NA	NA	NA	NA	NA	No	ID=5-113333789-113333800-TA,5-113333793-113333819-TATATATG,5-113333820-113333853-ATATATGT,5-113333857-113333869-TATG;MOTIFS=TATATATG,ATATATGT,TATG,TA;STRUC=<VC199484>	HPRC,HGSVC,1KG-ONT	Yes	0.692	Yes	NA,NA	NA	NA
chr5:113333810	181082	INS	160	0.8748	0.4434	12	MCC(5.2763e-22,0.918)	MCC(5.2763e-22,0.918)	NA	NA	NA	NA	NA	NA	NA	No	ID=5-113333789-113333800-TA,5-113333793-113333819-TATATATG,5-113333820-113333853-ATATATGT,5-113333857-113333869-TATG;MOTIFS=TATATATG,ATATATGT,TATG,TA;STRUC=<VC199484>	HPRC,HGSVC,1KG-ONT	Yes	0.692	Yes	NA,NA	NA	NA
chr5:113333810	181083	INS	152	0.8659	0.4859	2	MCC(5.2763e-22,0.918)	MCC(5.2763e-22,0.918)	NA	NA	NA	NA	NA	NA	NA	No	ID=5-113333789-113333800-TA,5-113333793-113333819-TATATATG,5-113333820-113333853-ATATATGT,5-113333857-113333869-TATG;MOTIFS=TATATATG,ATATATGT,TATG,TA;STRUC=<VC199484>	HPRC,HGSVC,1KG-ONT	Yes	0.692	Yes	NA,NA	NA	NA
chr5:113333812	181084	INS	56	0.88	0.4263	4	MCC(5.2763e-22,0.918)	MCC(5.2763e-22,0.918)	NA	NA	NA	NA	NA	NA	NA	No	ID=5-113333789-113333800-TA,5-113333793-113333819-TATATATG,5-113333820-113333853-ATATATGT,5-113333857-113333869-TATG;MOTIFS=TATATATG,ATATATGT,TATG,TA;STRUC=<VC199484>	HPRC,HGSVC,1KG-ONT	Yes	0.692	No	NA,NA	NA	NA
chr5:113333822	181085	INS	198	0.9076	0.3334	1	MCC(5.2763e-22,0.918)	MCC(5.2763e-22,0.918)	NA	NA	NA	NA	NA	NA	NA	No	ID=5-113333789-113333800-TA,5-113333793-113333819-TATATATG,5-113333820-113333853-ATATATGT,5-113333857-113333869-TATG;MOTIFS=TATATATG,ATATATGT,TATG,TA;STRUC=<VC199484>	HPRC,HGSVC	Yes	0.692	No	NA,NA	NA	NA
chr5:113333828	181101	INS	90	0.8614	0.5643	3	MCC(5.2763e-22,0.918)	MCC(5.2763e-22,0.918)	NA	NA	NA	NA	NA	NA	NA	No	ID=5-113333789-113333800-TA,5-113333793-113333819-TATATATG,5-113333820-113333853-ATATATGT,5-113333857-113333869-TATG;MOTIFS=TATATATG,ATATATGT,TATG,TA;STRUC=<VC199484>	HPRC,HGSVC,1KG-ONT	Yes	0.692	Yes	NA,NA	NA	NA
chr5:113333828	181106	INS	340	0.9551	0.5556	2	MCC(5.2763e-22,0.918)	MCC(5.2763e-22,0.918)	NA	NA	NA	NA	NA	NA	NA	No	ID=5-113333789-113333800-TA,5-113333793-113333819-TATATATG,5-113333820-113333853-ATATATGT,5-113333857-113333869-TATG;MOTIFS=TATATATG,ATATATGT,TATG,TA;STRUC=<VC199484>	HPRC,HGSVC	Yes	0.692	Yes	NA,NA	NA	NA
chr5:113333828	181105	INS	88	0.8329	0.643	6	MCC(5.2763e-22,0.918)	MCC(5.2763e-22,0.918)	NA	NA	NA	NA	NA	NA	NA	No	ID=5-113333789-113333800-TA,5-113333793-113333819-TATATATG,5-113333820-113333853-ATATATGT,5-113333857-113333869-TATG;MOTIFS=TATATATG,ATATATGT,TATG,TA;STRUC=<VC199484>	HPRC,HGSVC,1KG-ONT	Yes	0.692	Yes	NA,NA	NA	NA
chr5:113333828	181104	INS	62	0.9526	0.1872	2	MCC(5.2763e-22,0.918)	MCC(5.2763e-22,0.918)	NA	NA	NA	NA	NA	NA	NA	No	ID=5-113333789-113333800-TA,5-113333793-113333819-TATATATG,5-113333820-113333853-ATATATGT,5-113333857-113333869-TATG;MOTIFS=TATATATG,ATATATGT,TATG,TA;STRUC=<VC199484>	HPRC,HGSVC,1KG-ONT	Yes	0.692	No	NA,NA	NA	NA
chr5:113333828	181103	INS	62	0.9221	0.2997	24	MCC(5.2763e-22,0.918)	MCC(5.2763e-22,0.918)	NA	NA	NA	NA	NA	NA	NA	No	ID=5-113333789-113333800-TA,5-113333793-113333819-TATATATG,5-113333820-113333853-ATATATGT,5-113333857-113333869-TATG;MOTIFS=TATATATG,ATATATGT,TATG,TA;STRUC=<VC199484>	HPRC,HGSVC,1KG-ONT	Yes	0.692	Yes	NA,NA	NA	NA
chr5:113333828	181102	INS	54	0.8556	0.5588	9	MCC(5.2763e-22,0.918)	MCC(5.2763e-22,0.918)	NA	NA	NA	NA	NA	NA	NA	No	ID=5-113333789-113333800-TA,5-113333793-113333819-TATATATG,5-113333820-113333853-ATATATGT,5-113333857-113333869-TATG;MOTIFS=TATATATG,ATATATGT,TATG,TA;STRUC=<VC199484>	HPRC,HGSVC,1KG-ONT	Yes	0.692	Yes	NA,NA	NA	NA
chr5:113333828	181100	INS	126	0.8759	0.4381	136	MCC(5.2763e-22,0.918)	MCC(5.2763e-22,0.918)	NA	NA	NA	NA	NA	NA	NA	No	ID=5-113333789-113333800-TA,5-113333793-113333819-TATATATG,5-113333820-113333853-ATATATGT,5-113333857-113333869-TATG;MOTIFS=TATATATG,ATATATGT,TATG,TA;STRUC=<VC199484>	HPRC,HGSVC,1KG-ONT	Yes	0.692	Yes	NA,NA	NA	NA
chr5:113333828	181099	INS	144	0.8654	0.5376	55	MCC(5.2763e-22,0.918)	MCC(5.2763e-22,0.918)	NA	NA	NA	NA	NA	NA	NA	No	ID=5-113333789-113333800-TA,5-113333793-113333819-TATATATG,5-113333820-113333853-ATATATGT,5-113333857-113333869-TATG;MOTIFS=TATATATG,ATATATGT,TATG,TA;STRUC=<VC199484>	HPRC,HGSVC,1KG-ONT	Yes	0.692	Yes	NA,NA	NA	NA
chr5:113333828	181098	INS	162	0.8744	0.4552	41	MCC(5.2763e-22,0.918)	MCC(5.2763e-22,0.918)	NA	NA	NA	NA	NA	NA	NA	No	ID=5-113333789-113333800-TA,5-113333793-113333819-TATATATG,5-113333820-113333853-ATATATGT,5-113333857-113333869-TATG;MOTIFS=TATATATG,ATATATGT,TATG,TA;STRUC=<VC199484>	HPRC,HGSVC,1KG-ONT	Yes	0.692	Yes	NA,NA	NA	NA
chr5:113333828	181097	INS	180	0.8191	0.6428	14	MCC(5.2763e-22,0.918)	MCC(5.2763e-22,0.918)	NA	NA	NA	NA	NA	NA	NA	No	ID=5-113333789-113333800-TA,5-113333793-113333819-TATATATG,5-113333820-113333853-ATATATGT,5-113333857-113333869-TATG;MOTIFS=TATATATG,ATATATGT,TATG,TA;STRUC=<VC199484>	HPRC,HGSVC,1KG-ONT	Yes	0.692	Yes	NA,NA	NA	NA
chr5:113333828	181096	INS	198	0.8326	0.6062	12	MCC(5.2763e-22,0.918)	MCC(5.2763e-22,0.918)	NA	NA	NA	NA	NA	NA	NA	No	ID=5-113333789-113333800-TA,5-113333793-113333819-TATATATG,5-113333820-113333853-ATATATGT,5-113333857-113333869-TATG;MOTIFS=TATATATG,ATATATGT,TATG,TA;STRUC=<VC199484>	HPRC,HGSVC	Yes	0.692	Yes	NA,NA	NA	NA
chr5:113333828	181094	INS	532	0.8558	0.528	1	MCC(5.2763e-22,0.918)	MCC(5.2763e-22,0.918)	NA	NA	NA	NA	NA	NA	NA	No	ID=5-113333789-113333800-TA,5-113333793-113333819-TATATATG,5-113333820-113333853-ATATATGT,5-113333857-113333869-TATG;MOTIFS=TATATATG,ATATATGT,TATG,TA;STRUC=<VC199484>	HPRC,HGSVC,1KG-ONT	Yes	0.692	No	NA,NA	NA	NA
chr5:113333828	181086	INS	392	0.8513	0.5844	10	MCC(5.2763e-22,0.918)	MCC(5.2763e-22,0.918)	NA	NA	NA	NA	NA	NA	NA	No	ID=5-113333789-113333800-TA,5-113333793-113333819-TATATATG,5-113333820-113333853-ATATATGT,5-113333857-113333869-TATG;MOTIFS=TATATATG,ATATATGT,TATG,TA;STRUC=<VC199484>	HPRC,HGSVC,1KG-ONT	Yes	0.692	Yes	NA,NA	NA	NA
chr5:113333828	181087	INS	100	0.8919	0.4049	22	MCC(5.2763e-22,0.918)	MCC(5.2763e-22,0.918)	NA	NA	NA	NA	NA	NA	NA	No	ID=5-113333789-113333800-TA,5-113333793-113333819-TATATATG,5-113333820-113333853-ATATATGT,5-113333857-113333869-TATG;MOTIFS=TATATATG,ATATATGT,TATG,TA;STRUC=<VC199484>	HPRC,HGSVC,1KG-ONT	Yes	0.692	Yes	NA,NA	NA	NA
chr5:113333828	181088	INS	64	0.7931	0.6854	2	MCC(5.2763e-22,0.918)	MCC(5.2763e-22,0.918)	NA	NA	NA	NA	NA	NA	NA	No	ID=5-113333789-113333800-TA,5-113333793-113333819-TATATATG,5-113333820-113333853-ATATATGT,5-113333857-113333869-TATG;MOTIFS=TATATATG,ATATATGT,TATG,TA;STRUC=<VC199484>	HPRC,HGSVC,1KG-ONT	Yes	0.692	Yes	NA,NA	NA	NA
chr5:113333828	181089	INS	82	0.8564	0.5299	5	MCC(5.2763e-22,0.918)	MCC(5.2763e-22,0.918)	NA	NA	NA	NA	NA	NA	NA	No	ID=5-113333789-113333800-TA,5-113333793-113333819-TATATATG,5-113333820-113333853-ATATATGT,5-113333857-113333869-TATG;MOTIFS=TATATATG,ATATATGT,TATG,TA;STRUC=<VC199484>	HPRC,HGSVC,1KG-ONT	Yes	0.692	Yes	NA,NA	NA	NA
chr5:113333828	181090	INS	270	0.8651	0.4617	10	MCC(5.2763e-22,0.918)	MCC(5.2763e-22,0.918)	NA	NA	NA	NA	NA	NA	NA	No	ID=5-113333789-113333800-TA,5-113333793-113333819-TATATATG,5-113333820-113333853-ATATATGT,5-113333857-113333869-TATG;MOTIFS=TATATATG,ATATATGT,TATG,TA;STRUC=<VC199484>	HPRC,HGSVC	Yes	0.692	Yes	NA,NA	NA	NA
chr5:113333828	181095	INS	216	0.8869	0.4144	13	MCC(5.2763e-22,0.918)	MCC(5.2763e-22,0.918)	NA	NA	NA	NA	NA	NA	NA	No	ID=5-113333789-113333800-TA,5-113333793-113333819-TATATATG,5-113333820-113333853-ATATATGT,5-113333857-113333869-TATG;MOTIFS=TATATATG,ATATATGT,TATG,TA;STRUC=<VC199484>	HPRC,HGSVC	Yes	0.692	Yes	NA,NA	NA	NA
chr5:113333828	181091	INS	136	0.828	0.6208	2	MCC(5.2763e-22,0.918)	MCC(5.2763e-22,0.918)	NA	NA	NA	NA	NA	NA	NA	No	ID=5-113333789-113333800-TA,5-113333793-113333819-TATATATG,5-113333820-113333853-ATATATGT,5-113333857-113333869-TATG;MOTIFS=TATATATG,ATATATGT,TATG,TA;STRUC=<VC199484>	HPRC,HGSVC,1KG-ONT	Yes	0.692	No	NA,NA	NA	NA
chr5:113333828	181092	INS	228	0.8267	0.6363	1	MCC(5.2763e-22,0.918)	MCC(5.2763e-22,0.918)	NA	NA	NA	NA	NA	NA	NA	No	ID=5-113333789-113333800-TA,5-113333793-113333819-TATATATG,5-113333820-113333853-ATATATGT,5-113333857-113333869-TATG;MOTIFS=TATATATG,ATATATGT,TATG,TA;STRUC=<VC199484>	HPRC,HGSVC	Yes	0.692	No	NA,NA	NA	NA
chr5:113333828	181093	INS	244	0.8759	0.4491	10	MCC(5.2763e-22,0.918)	MCC(5.2763e-22,0.918)	NA	NA	NA	NA	NA	NA	NA	No	ID=5-113333789-113333800-TA,5-113333793-113333819-TATATATG,5-113333820-113333853-ATATATGT,5-113333857-113333869-TATG;MOTIFS=TATATATG,ATATATGT,TATG,TA;STRUC=<VC199484>	HPRC,HGSVC	Yes	0.692	No	NA,NA	NA	NA
chr5:113333830	181107	INS	162	0.8344	0.596	5	MCC(5.2763e-22,0.918)	MCC(5.2763e-22,0.918)	NA	NA	NA	NA	NA	NA	NA	No	ID=5-113333789-113333800-TA,5-113333793-113333819-TATATATG,5-113333820-113333853-ATATATGT,5-113333857-113333869-TATG;MOTIFS=TATATATG,ATATATGT,TATG,TA;STRUC=<VC199484>	HPRC,HGSVC,1KG-ONT	Yes	0.692	Yes	NA,NA	NA	NA
chr5:113333833	181108	INS	152	0.9547	0.3825	8	MCC(5.2763e-22,0.918)	MCC(5.2763e-22,0.918)	NA	NA	NA	NA	NA	NA	NA	No	ID=5-113333789-113333800-TA,5-113333793-113333819-TATATATG,5-113333820-113333853-ATATATGT,5-113333857-113333869-TATG;MOTIFS=TATATATG,ATATATGT,TATG,TA;STRUC=<VC199484>	HPRC,HGSVC,1KG-ONT	Yes	0.692	Yes	NA,NA	NA	NA
chr5:113333836	181123	INS	72	0.9588	0.1506	40	MCC(5.2763e-22,0.918)	MCC(5.2763e-22,0.918)	NA	NA	NA	NA	NA	NA	NA	No	ID=5-113333789-113333800-TA,5-113333793-113333819-TATATATG,5-113333820-113333853-ATATATGT,5-113333857-113333869-TATG;MOTIFS=TATATATG,ATATATGT,TATG,TA;STRUC=<VC199484>	HPRC,HGSVC,1KG-ONT	Yes	0.692	Yes	NA,NA	NA	NA
chr5:113333836	181124	INS	178	0.8245	0.6388	16	MCC(5.2763e-22,0.918)	MCC(5.2763e-22,0.918)	NA	NA	NA	NA	NA	NA	NA	No	ID=5-113333789-113333800-TA,5-113333793-113333819-TATATATG,5-113333820-113333853-ATATATGT,5-113333857-113333869-TATG;MOTIFS=TATATATG,ATATATGT,TATG,TA;STRUC=<VC199484>	HPRC,HGSVC,1KG-ONT	Yes	0.692	Yes	NA,NA	NA	NA
chr5:113333836	181125	INS	258	0.8264	0.638	10	MCC(5.2763e-22,0.918)	MCC(5.2763e-22,0.918)	NA	NA	NA	NA	NA	NA	NA	No	ID=5-113333789-113333800-TA,5-113333793-113333819-TATATATG,5-113333820-113333853-ATATATGT,5-113333857-113333869-TATG;MOTIFS=TATATATG,ATATATGT,TATG,TA;STRUC=<VC199484>	HPRC,HGSVC	Yes	0.692	Yes	NA,NA	NA	NA
chr5:113333836	181126	INS	116	0.8947	0.3772	5	MCC(5.2763e-22,0.918)	MCC(5.2763e-22,0.918)	NA	NA	NA	NA	NA	NA	NA	No	ID=5-113333789-113333800-TA,5-113333793-113333819-TATATATG,5-113333820-113333853-ATATATGT,5-113333857-113333869-TATG;MOTIFS=TATATATG,ATATATGT,TATG,TA;STRUC=<VC199484>	HPRC,HGSVC,1KG-ONT	Yes	0.692	Yes	NA,NA	NA	NA
chr5:113333836	181127	INS	124	0.8559	0.5586	13	MCC(5.2763e-22,0.918)	MCC(5.2763e-22,0.918)	NA	NA	NA	NA	NA	NA	NA	No	ID=5-113333789-113333800-TA,5-113333793-113333819-TATATATG,5-113333820-113333853-ATATATGT,5-113333857-113333869-TATG;MOTIFS=TATATATG,ATATATGT,TATG,TA;STRUC=<VC199484>	HPRC,HGSVC,1KG-ONT	Yes	0.692	Yes	NA,NA	NA	NA
chr5:113333836	181129	INS	232	0.9276	0.2601	7	MCC(5.2763e-22,0.918)	MCC(5.2763e-22,0.918)	NA	NA	NA	NA	NA	NA	NA	No	ID=5-113333789-113333800-TA,5-113333793-113333819-TATATATG,5-113333820-113333853-ATATATGT,5-113333857-113333869-TATG;MOTIFS=TATATATG,ATATATGT,TATG,TA;STRUC=<VC199484>	HPRC,HGSVC	Yes	0.692	No	NA,NA	NA	NA
chr5:113333836	181130	INS	196	0.8503	0.5877	4	MCC(5.2763e-22,0.918)	MCC(5.2763e-22,0.918)	NA	NA	NA	NA	NA	NA	NA	No	ID=5-113333789-113333800-TA,5-113333793-113333819-TATATATG,5-113333820-113333853-ATATATGT,5-113333857-113333869-TATG;MOTIFS=TATATATG,ATATATGT,TATG,TA;STRUC=<VC199484>	HPRC,HGSVC	Yes	0.692	No	NA,NA	NA	NA
chr5:113333836	181131	INS	154	0.8293	0.6609	1	MCC(5.2763e-22,0.918)	MCC(5.2763e-22,0.918)	NA	NA	NA	NA	NA	NA	NA	No	ID=5-113333789-113333800-TA,5-113333793-113333819-TATATATG,5-113333820-113333853-ATATATGT,5-113333857-113333869-TATG;MOTIFS=TATATATG,ATATATGT,TATG,TA;STRUC=<VC199484>	HPRC,HGSVC,1KG-ONT	Yes	0.692	No	NA,NA	NA	NA
chr5:113333836	181132	INS	129	0.8589	0.5189	7	MCC(5.2763e-22,0.918)	MCC(5.2763e-22,0.918)	NA	NA	NA	NA	NA	NA	NA	No	ID=5-113333789-113333800-TA,5-113333793-113333819-TATATATG,5-113333820-113333853-ATATATGT,5-113333857-113333869-TATG;MOTIFS=TATATATG,ATATATGT,TATG,TA;STRUC=<VC199484>	HPRC,HGSVC,1KG-ONT	Yes	0.692	Yes	NA,NA	NA	NA
chr5:113333836	181133	INS	193	0.8493	0.5452	5	MCC(5.2763e-22,0.918)	MCC(5.2763e-22,0.918)	NA	NA	NA	NA	NA	NA	NA	No	ID=5-113333789-113333800-TA,5-113333793-113333819-TATATATG,5-113333820-113333853-ATATATGT,5-113333857-113333869-TATG;MOTIFS=TATATATG,ATATATGT,TATG,TA;STRUC=<VC199484>	HPRC,HGSVC	Yes	0.692	Yes	NA,NA	NA	NA
chr5:113333836	181134	INS	119	0.8091	0.6815	67	MCC(5.2763e-22,0.918)	MCC(5.2763e-22,0.918)	NA	NA	NA	NA	NA	NA	NA	No	ID=5-113333789-113333800-TA,5-113333793-113333819-TATATATG,5-113333820-113333853-ATATATGT,5-113333857-113333869-TATG;MOTIFS=TATATATG,ATATATGT,TATG,TA;STRUC=<VC199484>	HPRC,HGSVC,1KG-ONT	Yes	0.692	Yes	NA,NA	NA	NA
chr5:113333836	181135	INS	74	0.868	0.4971	3	MCC(5.2763e-22,0.918)	MCC(5.2763e-22,0.918)	NA	NA	NA	NA	NA	NA	NA	No	ID=5-113333789-113333800-TA,5-113333793-113333819-TATATATG,5-113333820-113333853-ATATATGT,5-113333857-113333869-TATG;MOTIFS=TATATATG,ATATATGT,TATG,TA;STRUC=<VC199484>	HPRC,HGSVC,1KG-ONT	Yes	0.692	No	NA,NA	NA	NA
chr5:113333836	181136	INS	232	0.921	0.3094	14	MCC(5.2763e-22,0.918)	MCC(5.2763e-22,0.918)	NA	NA	NA	NA	NA	NA	NA	No	ID=5-113333789-113333800-TA,5-113333793-113333819-TATATATG,5-113333820-113333853-ATATATGT,5-113333857-113333869-TATG;MOTIFS=TATATATG,ATATATGT,TATG,TA;STRUC=<VC199484>	HPRC,HGSVC	Yes	0.692	Yes	NA,NA	NA	NA
chr5:113333836	181128	INS	214	0.8658	0.5126	2	MCC(5.2763e-22,0.918)	MCC(5.2763e-22,0.918)	NA	NA	NA	NA	NA	NA	NA	No	ID=5-113333789-113333800-TA,5-113333793-113333819-TATATATG,5-113333820-113333853-ATATATGT,5-113333857-113333869-TATG;MOTIFS=TATATATG,ATATATGT,TATG,TA;STRUC=<VC199484>	HPRC,HGSVC	Yes	0.692	Yes	NA,NA	NA	NA
chr5:113333836	181121	INS	54	0.9091	0.3439	6	MCC(5.2763e-22,0.918)	MCC(5.2763e-22,0.918)	NA	NA	NA	NA	NA	NA	NA	No	ID=5-113333789-113333800-TA,5-113333793-113333819-TATATATG,5-113333820-113333853-ATATATGT,5-113333857-113333869-TATG;MOTIFS=TATATATG,ATATATGT,TATG,TA;STRUC=<VC199484>	HPRC,HGSVC,1KG-ONT	Yes	0.692	No	NA,NA	NA	NA
chr5:113333836	181122	INS	62	0.8862	0.4094	1	MCC(5.2763e-22,0.918)	MCC(5.2763e-22,0.918)	NA	NA	NA	NA	NA	NA	NA	No	ID=5-113333789-113333800-TA,5-113333793-113333819-TATATATG,5-113333820-113333853-ATATATGT,5-113333857-113333869-TATG;MOTIFS=TATATATG,ATATATGT,TATG,TA;STRUC=<VC199484>	HPRC,HGSVC,1KG-ONT	Yes	0.692	No	NA,NA	NA	NA
chr5:113333836	181109	INS	111	0.8768	0.628	6	MCC(5.2763e-22,0.918)	MCC(5.2763e-22,0.918)	NA	NA	NA	NA	NA	NA	NA	No	ID=5-113333789-113333800-TA,5-113333793-113333819-TATATATG,5-113333820-113333853-ATATATGT,5-113333857-113333869-TATG;MOTIFS=TATATATG,ATATATGT,TATG,TA;STRUC=<VC199484>	HPRC,HGSVC,1KG-ONT	Yes	0.692	Yes	NA,NA	NA	NA
chr5:113333836	181110	INS	296	0.8996	0.4898	13	MCC(5.2763e-22,0.918)	MCC(5.2763e-22,0.918)	NA	NA	NA	NA	NA	NA	NA	No	ID=5-113333789-113333800-TA,5-113333793-113333819-TATATATG,5-113333820-113333853-ATATATGT,5-113333857-113333869-TATG;MOTIFS=TATATATG,ATATATGT,TATG,TA;STRUC=<VC199484>	HPRC,HGSVC	Yes	0.692	Yes	NA,NA	NA	NA
chr5:113333836	181111	INS	242	0.8432	0.6441	33	MCC(5.2763e-22,0.918)	MCC(5.2763e-22,0.918)	NA	NA	NA	NA	NA	NA	NA	No	ID=5-113333789-113333800-TA,5-113333793-113333819-TATATATG,5-113333820-113333853-ATATATGT,5-113333857-113333869-TATG;MOTIFS=TATATATG,ATATATGT,TATG,TA;STRUC=<VC199484>	HPRC,HGSVC	Yes	0.692	Yes	NA,NA	NA	NA
chr5:113333836	181112	INS	268	0.8715	0.5446	6	MCC(5.2763e-22,0.918)	MCC(5.2763e-22,0.918)	NA	NA	NA	NA	NA	NA	NA	No	ID=5-113333789-113333800-TA,5-113333793-113333819-TATATATG,5-113333820-113333853-ATATATGT,5-113333857-113333869-TATG;MOTIFS=TATATATG,ATATATGT,TATG,TA;STRUC=<VC199484>	HPRC,HGSVC	Yes	0.692	Yes	NA,NA	NA	NA
chr5:113333836	181113	INS	76	0.8081	0.6863	3	MCC(5.2763e-22,0.918)	MCC(5.2763e-22,0.918)	NA	NA	NA	NA	NA	NA	NA	No	ID=5-113333789-113333800-TA,5-113333793-113333819-TATATATG,5-113333820-113333853-ATATATGT,5-113333857-113333869-TATG;MOTIFS=TATATATG,ATATATGT,TATG,TA;STRUC=<VC199484>	HPRC,HGSVC,1KG-ONT	Yes	0.692	No	NA,NA	NA	NA
chr5:113333836	181114	INS	74	0.8583	0.5231	5	MCC(5.2763e-22,0.918)	MCC(5.2763e-22,0.918)	NA	NA	NA	NA	NA	NA	NA	No	ID=5-113333789-113333800-TA,5-113333793-113333819-TATATATG,5-113333820-113333853-ATATATGT,5-113333857-113333869-TATG;MOTIFS=TATATATG,ATATATGT,TATG,TA;STRUC=<VC199484>	HPRC,HGSVC,1KG-ONT	Yes	0.692	No	NA,NA	NA	NA
chr5:113333836	181115	INS	92	0.8876	0.4136	3	MCC(5.2763e-22,0.918)	MCC(5.2763e-22,0.918)	NA	NA	NA	NA	NA	NA	NA	No	ID=5-113333789-113333800-TA,5-113333793-113333819-TATATATG,5-113333820-113333853-ATATATGT,5-113333857-113333869-TATG;MOTIFS=TATATATG,ATATATGT,TATG,TA;STRUC=<VC199484>	HPRC,HGSVC,1KG-ONT	Yes	0.692	Yes	NA,NA	NA	NA
chr5:113333836	181116	INS	144	0.8311	0.6154	18	MCC(5.2763e-22,0.918)	MCC(5.2763e-22,0.918)	NA	NA	NA	NA	NA	NA	NA	No	ID=5-113333789-113333800-TA,5-113333793-113333819-TATATATG,5-113333820-113333853-ATATATGT,5-113333857-113333869-TATG;MOTIFS=TATATATG,ATATATGT,TATG,TA;STRUC=<VC199484>	HPRC,HGSVC,1KG-ONT	Yes	0.692	Yes	NA,NA	NA	NA
chr5:113333836	181117	INS	134	0.8438	0.5791	15	MCC(5.2763e-22,0.918)	MCC(5.2763e-22,0.918)	NA	NA	NA	NA	NA	NA	NA	No	ID=5-113333789-113333800-TA,5-113333793-113333819-TATATATG,5-113333820-113333853-ATATATGT,5-113333857-113333869-TATG;MOTIFS=TATATATG,ATATATGT,TATG,TA;STRUC=<VC199484>	HPRC,HGSVC,1KG-ONT	Yes	0.692	No	NA,NA	NA	NA
chr5:113333836	181118	INS	100	0.8622	0.5153	17	MCC(5.2763e-22,0.918)	MCC(5.2763e-22,0.918)	NA	NA	NA	NA	NA	NA	NA	No	ID=5-113333789-113333800-TA,5-113333793-113333819-TATATATG,5-113333820-113333853-ATATATGT,5-113333857-113333869-TATG;MOTIFS=TATATATG,ATATATGT,TATG,TA;STRUC=<VC199484>	HPRC,HGSVC,1KG-ONT	Yes	0.692	No	NA,NA	NA	NA
chr5:113333836	181119	INS	146	0.8762	0.4866	5	MCC(5.2763e-22,0.918)	MCC(5.2763e-22,0.918)	NA	NA	NA	NA	NA	NA	NA	No	ID=5-113333789-113333800-TA,5-113333793-113333819-TATATATG,5-113333820-113333853-ATATATGT,5-113333857-113333869-TATG;MOTIFS=TATATATG,ATATATGT,TATG,TA;STRUC=<VC199484>	HPRC,HGSVC,1KG-ONT	Yes	0.692	No	NA,NA	NA	NA
chr5:113333836	181120	INS	154	0.8709	0.501	6	MCC(5.2763e-22,0.918)	MCC(5.2763e-22,0.918)	NA	NA	NA	NA	NA	NA	NA	No	ID=5-113333789-113333800-TA,5-113333793-113333819-TATATATG,5-113333820-113333853-ATATATGT,5-113333857-113333869-TATG;MOTIFS=TATATATG,ATATATGT,TATG,TA;STRUC=<VC199484>	HPRC,HGSVC,1KG-ONT	Yes	0.692	No	NA,NA	NA	NA
chr5:113333838	181156	INS	204	0.9268	0.3227	24	MCC(5.2763e-22,0.918)	MCC(5.2763e-22,0.918)	NA	NA	NA	NA	NA	NA	NA	No	ID=5-113333789-113333800-TA,5-113333793-113333819-TATATATG,5-113333820-113333853-ATATATGT,5-113333857-113333869-TATG;MOTIFS=TATATATG,ATATATGT,TATG,TA;STRUC=<VC199484>	HPRC,HGSVC	Yes	0.692	Yes	NA,NA	NA	NA
chr5:113333838	181155	INS	354	0.8385	0.6193	1	MCC(5.2763e-22,0.918)	MCC(5.2763e-22,0.918)	NA	NA	NA	NA	NA	NA	NA	No	ID=5-113333789-113333800-TA,5-113333793-113333819-TATATATG,5-113333820-113333853-ATATATGT,5-113333857-113333869-TATG;MOTIFS=TATATATG,ATATATGT,TATG,TA;STRUC=<VC199484>	HPRC,HGSVC	Yes	0.692	No	NA,NA	NA	NA
chr5:113333838	181154	INS	196	0.8564	0.6097	4	MCC(5.2763e-22,0.918)	MCC(5.2763e-22,0.918)	NA	NA	NA	NA	NA	NA	NA	No	ID=5-113333789-113333800-TA,5-113333793-113333819-TATATATG,5-113333820-113333853-ATATATGT,5-113333857-113333869-TATG;MOTIFS=TATATATG,ATATATGT,TATG,TA;STRUC=<VC199484>	HPRC,HGSVC	Yes	0.692	Yes	NA,NA	NA	NA
chr5:113333838	181153	INS	328	0.938	0.2549	1	MCC(5.2763e-22,0.918)	MCC(5.2763e-22,0.918)	NA	NA	NA	NA	NA	NA	NA	No	ID=5-113333789-113333800-TA,5-113333793-113333819-TATATATG,5-113333820-113333853-ATATATGT,5-113333857-113333869-TATG;MOTIFS=TATATATG,ATATATGT,TATG,TA;STRUC=<VC199484>	HPRC,HGSVC	Yes	0.692	No	NA,NA	NA	NA
chr5:113333838	181152	INS	308	0.8751	0.4843	5	MCC(5.2763e-22,0.918)	MCC(5.2763e-22,0.918)	NA	NA	NA	NA	NA	NA	NA	No	ID=5-113333789-113333800-TA,5-113333793-113333819-TATATATG,5-113333820-113333853-ATATATGT,5-113333857-113333869-TATG;MOTIFS=TATATATG,ATATATGT,TATG,TA;STRUC=<VC199484>	HPRC,HGSVC	Yes	0.692	Yes	NA,NA	NA	NA
chr5:113333838	181151	INS	276	0.852	0.5662	5	MCC(5.2763e-22,0.918)	MCC(5.2763e-22,0.918)	NA	NA	NA	NA	NA	NA	NA	No	ID=5-113333789-113333800-TA,5-113333793-113333819-TATATATG,5-113333820-113333853-ATATATGT,5-113333857-113333869-TATG;MOTIFS=TATATATG,ATATATGT,TATG,TA;STRUC=<VC199484>	HPRC,HGSVC	Yes	0.692	Yes	NA,NA	NA	NA
chr5:113333838	181150	INS	236	0.8621	0.531	9	MCC(5.2763e-22,0.918)	MCC(5.2763e-22,0.918)	NA	NA	NA	NA	NA	NA	NA	No	ID=5-113333789-113333800-TA,5-113333793-113333819-TATATATG,5-113333820-113333853-ATATATGT,5-113333857-113333869-TATG;MOTIFS=TATATATG,ATATATGT,TATG,TA;STRUC=<VC199484>	HPRC,HGSVC	Yes	0.692	No	NA,NA	NA	NA
chr5:113333838	181149	INS	224	0.874	0.5041	9	MCC(5.2763e-22,0.918)	MCC(5.2763e-22,0.918)	NA	NA	NA	NA	NA	NA	NA	No	ID=5-113333789-113333800-TA,5-113333793-113333819-TATATATG,5-113333820-113333853-ATATATGT,5-113333857-113333869-TATG;MOTIFS=TATATATG,ATATATGT,TATG,TA;STRUC=<VC199484>	HPRC,HGSVC	Yes	0.692	Yes	NA,NA	NA	NA
chr5:113333838	181148	INS	188	0.8647	0.586	8	MCC(5.2763e-22,0.918)	MCC(5.2763e-22,0.918)	NA	NA	NA	NA	NA	NA	NA	No	ID=5-113333789-113333800-TA,5-113333793-113333819-TATATATG,5-113333820-113333853-ATATATGT,5-113333857-113333869-TATG;MOTIFS=TATATATG,ATATATGT,TATG,TA;STRUC=<VC199484>	HPRC,HGSVC	Yes	0.692	Yes	NA,NA	NA	NA
chr5:113333838	181147	INS	252	0.8429	0.6017	13	MCC(5.2763e-22,0.918)	MCC(5.2763e-22,0.918)	NA	NA	NA	NA	NA	NA	NA	No	ID=5-113333789-113333800-TA,5-113333793-113333819-TATATATG,5-113333820-113333853-ATATATGT,5-113333857-113333869-TATG;MOTIFS=TATATATG,ATATATGT,TATG,TA;STRUC=<VC199484>	HPRC,HGSVC	Yes	0.692	Yes	NA,NA	NA	NA
chr5:113333838	181145	INS	214	0.8503	0.5876	86	MCC(5.2763e-22,0.918)	MCC(5.2763e-22,0.918)	NA	NA	NA	NA	NA	NA	NA	No	ID=5-113333789-113333800-TA,5-113333793-113333819-TATATATG,5-113333820-113333853-ATATATGT,5-113333857-113333869-TATG;MOTIFS=TATATATG,ATATATGT,TATG,TA;STRUC=<VC199484>	HPRC,HGSVC	Yes	0.692	Yes	NA,NA	NA	NA
chr5:113333838	181144	INS	160	0.9465	0.2335	2	MCC(5.2763e-22,0.918)	MCC(5.2763e-22,0.918)	NA	NA	NA	NA	NA	NA	NA	No	ID=5-113333789-113333800-TA,5-113333793-113333819-TATATATG,5-113333820-113333853-ATATATGT,5-113333857-113333869-TATG;MOTIFS=TATATATG,ATATATGT,TATG,TA;STRUC=<VC199484>	HPRC,HGSVC,1KG-ONT	Yes	0.692	Yes	NA,NA	NA	NA
chr5:113333838	181143	INS	196	0.9012	0.3721	7	MCC(5.2763e-22,0.918)	MCC(5.2763e-22,0.918)	NA	NA	NA	NA	NA	NA	NA	No	ID=5-113333789-113333800-TA,5-113333793-113333819-TATATATG,5-113333820-113333853-ATATATGT,5-113333857-113333869-TATG;MOTIFS=TATATATG,ATATATGT,TATG,TA;STRUC=<VC199484>	HPRC,HGSVC	Yes	0.692	Yes	NA,NA	NA	NA
chr5:113333838	181142	INS	186	0.8462	0.583	6	MCC(5.2763e-22,0.918)	MCC(5.2763e-22,0.918)	NA	NA	NA	NA	NA	NA	NA	No	ID=5-113333789-113333800-TA,5-113333793-113333819-TATATATG,5-113333820-113333853-ATATATGT,5-113333857-113333869-TATG;MOTIFS=TATATATG,ATATATGT,TATG,TA;STRUC=<VC199484>	HPRC,HGSVC	Yes	0.692	Yes	NA,NA	NA	NA
chr5:113333838	181141	INS	177	0.9472	0.4193	1	MCC(5.2763e-22,0.918)	MCC(5.2763e-22,0.918)	NA	NA	NA	NA	NA	NA	NA	No	ID=5-113333789-113333800-TA,5-113333793-113333819-TATATATG,5-113333820-113333853-ATATATGT,5-113333857-113333869-TATG;MOTIFS=TATATATG,ATATATGT,TATG,TA;STRUC=<VC199484>	HPRC,HGSVC,1KG-ONT	Yes	0.692	No	NA,NA	NA	NA
chr5:113333838	181140	INS	250	0.8355	0.6227	16	MCC(5.2763e-22,0.918)	MCC(5.2763e-22,0.918)	NA	NA	NA	NA	NA	NA	NA	No	ID=5-113333789-113333800-TA,5-113333793-113333819-TATATATG,5-113333820-113333853-ATATATGT,5-113333857-113333869-TATG;MOTIFS=TATATATG,ATATATGT,TATG,TA;STRUC=<VC199484>	HPRC,HGSVC	Yes	0.692	Yes	NA,NA	NA	NA
chr5:113333838	181139	INS	276	0.8562	0.5445	4	MCC(5.2763e-22,0.918)	MCC(5.2763e-22,0.918)	NA	NA	NA	NA	NA	NA	NA	No	ID=5-113333789-113333800-TA,5-113333793-113333819-TATATATG,5-113333820-113333853-ATATATGT,5-113333857-113333869-TATG;MOTIFS=TATATATG,ATATATGT,TATG,TA;STRUC=<VC199484>	HPRC,HGSVC	Yes	0.692	Yes	NA,NA	NA	NA
chr5:113333838	181138	INS	68	0.8629	0.5279	4	MCC(5.2763e-22,0.918)	MCC(5.2763e-22,0.918)	NA	NA	NA	NA	NA	NA	NA	No	ID=5-113333789-113333800-TA,5-113333793-113333819-TATATATG,5-113333820-113333853-ATATATGT,5-113333857-113333869-TATG;MOTIFS=TATATATG,ATATATGT,TATG,TA;STRUC=<VC199484>	HPRC,HGSVC,1KG-ONT	Yes	0.692	Yes	NA,NA	NA	NA
chr5:113333838	181137	INS	96	0.874	0.479	16	MCC(5.2763e-22,0.918)	MCC(5.2763e-22,0.918)	NA	NA	NA	NA	NA	NA	NA	No	ID=5-113333789-113333800-TA,5-113333793-113333819-TATATATG,5-113333820-113333853-ATATATGT,5-113333857-113333869-TATG;MOTIFS=TATATATG,ATATATGT,TATG,TA;STRUC=<VC199484>	HPRC,HGSVC,1KG-ONT	Yes	0.692	Yes	NA,NA	NA	NA
chr5:113333838	181146	INS	178	0.8979	0.3698	6	MCC(5.2763e-22,0.918)	MCC(5.2763e-22,0.918)	NA	NA	NA	NA	NA	NA	NA	No	ID=5-113333789-113333800-TA,5-113333793-113333819-TATATATG,5-113333820-113333853-ATATATGT,5-113333857-113333869-TATG;MOTIFS=TATATATG,ATATATGT,TATG,TA;STRUC=<VC199484>	HPRC,HGSVC,1KG-ONT	Yes	0.692	No	NA,NA	NA	NA
chr5:113333844	181157	INS	162	0.9039	0.3652	2	MCC(5.2763e-22,0.918)	MCC(5.2763e-22,0.918)	NA	NA	NA	NA	NA	NA	NA	No	ID=5-113333789-113333800-TA,5-113333793-113333819-TATATATG,5-113333820-113333853-ATATATGT,5-113333857-113333869-TATG;MOTIFS=TATATATG,ATATATGT,TATG,TA;STRUC=<VC199484>	HPRC,HGSVC,1KG-ONT	Yes	0.692	No	NA,NA	NA	NA
chr5:113333844	181158	INS	156	0.8967	0.394	5	MCC(5.2763e-22,0.918)	MCC(5.2763e-22,0.918)	NA	NA	NA	NA	NA	NA	NA	No	ID=5-113333789-113333800-TA,5-113333793-113333819-TATATATG,5-113333820-113333853-ATATATGT,5-113333857-113333869-TATG;MOTIFS=TATATATG,ATATATGT,TATG,TA;STRUC=<VC199484>	HPRC,HGSVC,1KG-ONT	Yes	0.692	Yes	NA,NA	NA	NA
chr5:113333844	181159	INS	172	0.83	0.6102	10	MCC(5.2763e-22,0.918)	MCC(5.2763e-22,0.918)	NA	NA	NA	NA	NA	NA	NA	No	ID=5-113333789-113333800-TA,5-113333793-113333819-TATATATG,5-113333820-113333853-ATATATGT,5-113333857-113333869-TATG;MOTIFS=TATATATG,ATATATGT,TATG,TA;STRUC=<VC199484>	HPRC,HGSVC,1KG-ONT	Yes	0.692	No	NA,NA	NA	NA
chr5:113333844	181160	INS	132	0.8204	0.6569	15	MCC(5.2763e-22,0.918)	MCC(5.2763e-22,0.918)	NA	NA	NA	NA	NA	NA	NA	No	ID=5-113333789-113333800-TA,5-113333793-113333819-TATATATG,5-113333820-113333853-ATATATGT,5-113333857-113333869-TATG;MOTIFS=TATATATG,ATATATGT,TATG,TA;STRUC=<VC199484>	HPRC,HGSVC,1KG-ONT	Yes	0.692	Yes	NA,NA	NA	NA
chr5:113333845	181161	INS	137	0.8649	0.5071	11	MCC(5.2763e-22,0.918)	MCC(5.2763e-22,0.918)	NA	NA	NA	NA	NA	NA	NA	No	ID=5-113333789-113333800-TA,5-113333793-113333819-TATATATG,5-113333820-113333853-ATATATGT,5-113333857-113333869-TATG;MOTIFS=TATATATG,ATATATGT,TATG,TA;STRUC=<VC199484>	HPRC,HGSVC,1KG-ONT	Yes	0.692	Yes	NA,NA	NA	NA
chr5:113333845	181163	INS	68	0.8681	0.671	3	MCC(5.2763e-22,0.918)	MCC(5.2763e-22,0.918)	NA	NA	NA	NA	NA	NA	NA	No	ID=5-113333789-113333800-TA,5-113333793-113333819-TATATATG,5-113333820-113333853-ATATATGT,5-113333857-113333869-TATG;MOTIFS=TATATATG,ATATATGT,TATG,TA;STRUC=<VC199484>	HPRC,HGSVC,1KG-ONT	Yes	0.692	No	NA,NA	NA	NA
chr5:113333845	181162	INS	107	0.8157	0.6557	3	MCC(5.2763e-22,0.918)	MCC(5.2763e-22,0.918)	NA	NA	NA	NA	NA	NA	NA	No	ID=5-113333789-113333800-TA,5-113333793-113333819-TATATATG,5-113333820-113333853-ATATATGT,5-113333857-113333869-TATG;MOTIFS=TATATATG,ATATATGT,TATG,TA;STRUC=<VC199484>	HPRC,HGSVC,1KG-ONT	Yes	0.692	Yes	NA,NA	NA	NA
chr5:113333846	181164	INS	70	0.8469	0.5658	31	MCC(5.2763e-22,0.918)	MCC(5.2763e-22,0.918)	NA	NA	NA	NA	NA	NA	NA	No	ID=5-113333789-113333800-TA,5-113333793-113333819-TATATATG,5-113333820-113333853-ATATATGT,5-113333857-113333869-TATG;MOTIFS=TATATATG,ATATATGT,TATG,TA;STRUC=<VC199484>	HPRC,HGSVC,1KG-ONT	Yes	0.692	Yes	NA,NA	NA	NA
chr5:113333846	181165	INS	108	0.8656	0.5604	7	MCC(5.2763e-22,0.918)	MCC(5.2763e-22,0.918)	NA	NA	NA	NA	NA	NA	NA	No	ID=5-113333789-113333800-TA,5-113333793-113333819-TATATATG,5-113333820-113333853-ATATATGT,5-113333857-113333869-TATG;MOTIFS=TATATATG,ATATATGT,TATG,TA;STRUC=<VC199484>	HPRC,HGSVC,1KG-ONT	Yes	0.692	No	NA,NA	NA	NA
chr5:113333856	181166	INS	242	0.838	0.6058	16	MCC(5.2763e-22,0.918)	MCC(5.2763e-22,0.918)	NA	NA	NA	NA	NA	NA	NA	No	ID=5-113333789-113333800-TA,5-113333793-113333819-TATATATG,5-113333820-113333853-ATATATGT,5-113333857-113333869-TATG;MOTIFS=TATATATG,ATATATGT,TATG,TA;STRUC=<VC199484>	HPRC,HGSVC	Yes	0.692	Yes	NA,NA	NA	NA
chr5:113333856	181167	INS	368	0.8774	0.4702	1	MCC(5.2763e-22,0.918)	MCC(5.2763e-22,0.918)	NA	NA	NA	NA	NA	NA	NA	No	ID=5-113333789-113333800-TA,5-113333793-113333819-TATATATG,5-113333820-113333853-ATATATGT,5-113333857-113333869-TATG;MOTIFS=TATATATG,ATATATGT,TATG,TA;STRUC=<VC199484>	HPRC,HGSVC	Yes	0.692	No	NA,NA	NA	NA
chr5:113333856	181168	INS	316	0.9471	0.2133	4	MCC(5.2763e-22,0.918)	MCC(5.2763e-22,0.918)	NA	NA	NA	NA	NA	NA	NA	No	ID=5-113333789-113333800-TA,5-113333793-113333819-TATATATG,5-113333820-113333853-ATATATGT,5-113333857-113333869-TATG;MOTIFS=TATATATG,ATATATGT,TATG,TA;STRUC=<VC199484>	HPRC,HGSVC	Yes	0.692	No	NA,NA	NA	NA
chr5:113333856	181169	INS	228	0.8276	0.63	28	MCC(5.2763e-22,0.918)	MCC(5.2763e-22,0.918)	NA	NA	NA	NA	NA	NA	NA	No	ID=5-113333789-113333800-TA,5-113333793-113333819-TATATATG,5-113333820-113333853-ATATATGT,5-113333857-113333869-TATG;MOTIFS=TATATATG,ATATATGT,TATG,TA;STRUC=<VC199484>	HPRC,HGSVC	Yes	0.692	Yes	NA,NA	NA	NA
chr5:113333856	181170	INS	280	0.8596	0.5479	4	MCC(5.2763e-22,0.918)	MCC(5.2763e-22,0.918)	NA	NA	NA	NA	NA	NA	NA	No	ID=5-113333789-113333800-TA,5-113333793-113333819-TATATATG,5-113333820-113333853-ATATATGT,5-113333857-113333869-TATG;MOTIFS=TATATATG,ATATATGT,TATG,TA;STRUC=<VC199484>	HPRC,HGSVC	Yes	0.692	Yes	NA,NA	NA	NA
chr5:113333856	181171	INS	254	0.9027	0.366	4	MCC(5.2763e-22,0.918)	MCC(5.2763e-22,0.918)	NA	NA	NA	NA	NA	NA	NA	No	ID=5-113333789-113333800-TA,5-113333793-113333819-TATATATG,5-113333820-113333853-ATATATGT,5-113333857-113333869-TATG;MOTIFS=TATATATG,ATATATGT,TATG,TA;STRUC=<VC199484>	HPRC,HGSVC	Yes	0.692	Yes	NA,NA	NA	NA
chr5:113333863	181172	INS	292	0.9029	0.6344	4	MCC(5.2763e-22,0.918)	MCC(5.2763e-22,0.918)	NA	NA	NA	NA	NA	NA	NA	No	ID=5-113333789-113333800-TA,5-113333793-113333819-TATATATG,5-113333820-113333853-ATATATGT,5-113333857-113333869-TATG;MOTIFS=TATATATG,ATATATGT,TATG,TA;STRUC=<VC199484>	HPRC,HGSVC	Yes	0.692	Yes	NA,NA	NA	NA
chr5:113367370	181174	INS	6062	0.9813	0.0832	30	MCC(5.2763e-22,0.918)	MCC(5.2763e-22,0.918)	NA	NA	NA	NA	NA	NA	NA	No	NA	HPRC,HGSVC,1KG-ONT	No	6.15	Yes	NA,NA	NA	NA
chr5:113371063	181175	INS	195	0.8188	0.6591	2	MCC(5.2763e-22,0.918)	MCC(5.2763e-22,0.918)	NA	NA	NA	NA	NA	NA	NA	No	NA	NA	No	0.008	Yes	NA,NA	NA	NA
chr5:113457611	181176	DEL	158	0.8758	0.5018	521	MCC(5.2763e-22,0.918)	MCC(5.2763e-22,0.918)	NA	NA	NA	NA	NA	NA	NA	No	NA	HPRC,HGSVC,1KG-ONT	No	0.346	Yes	NA,NA	NA	NA
chr5:113457749	181177	DEL	208	0.9277	0.3031	1	MCC(5.2763e-22,0.918)	MCC(5.2763e-22,0.918)	NA	NA	NA	NA	NA	NA	NA	No	NA	HPRC,HGSVC,1KG-ONT	No	1.291	No	NA,NA	NA	NA
chr5:113458308	181178	DEL	131	0.8602	0.5053	3	MCC(5.2763e-22,0.918)	MCC(5.2763e-22,0.918)	NA	NA	NA	NA	NA	NA	NA	No	NA	HGSVC,1KG-ONT	Yes	0.211	No	NA,NA	NA	NA
chr5:113501379	181179	INS	93	0.8929	0.4078	1	NA	NA	NA	NA	NA	NA	NA	NA	NA	No	NA	NA	Yes	0.469	Yes	NA,NA	NA	NA
chr5:113518365	181180	INS	327	0.9533	0.1963	143	YTHDC2(1.0,0.327)	NA	NA	NA	NA	NA	NA	NA	NA	No	NA	HPRC,HGSVC,1KG-ONT	Yes	0.354	Yes	NA,NA	NA	NA
chr5:113545719	181181	DEL	320	0.9892	0.0182	946	YTHDC2(1.0,0.327)	NA	NA	NA	NA	NA	NA	NA	NA	No	ID=5-113545728-113545758-T;MOTIFS=T;STRUC=(T)n	HPRC,HGSVC,1KG-ONT	Yes	4.281	Yes	NA,NA	NA	NA
chr5:113586873	181182	INS	66	0.8661	0.5276	2	YTHDC2(1.0,0.327)	NA	NA	NA	NA	NA	NA	NA	NA	No	ID=5-113586853-113586874-TC,5-113586873-113586887-TA,5-113586918-113586930-AATA,5-113586950-113586962-AATA,5-113586982-113586994-AATA,5-113587014-113587026-AATA,5-113587046-113587058-AATA,5-113587078-113587090-AATA,5-113587110-113587122-AATA,5-113587142-113587154-AATA,5-113587174-113587186-AATA,5-113586880-113587493-ATATATAATATATAAATATATATTATGTATTC,5-113587493-113587502-AT,5-113587604-113587613-TAT,5-113587610-113587621-TA;MOTIFS=TC,TAT,TA,AT,AATA,ATATATAATATATAAATATATATTATGTATTC;STRUC=<VC199508>	HPRC,HGSVC	No	0.692	Yes	NA,NA	NA	NA
chr5:113586880	181189	INS	288	0.8671	0.5032	4	YTHDC2(1.0,0.327)	NA	NA	NA	NA	NA	NA	NA	NA	No	ID=5-113586853-113586874-TC,5-113586873-113586887-TA,5-113586918-113586930-AATA,5-113586950-113586962-AATA,5-113586982-113586994-AATA,5-113587014-113587026-AATA,5-113587046-113587058-AATA,5-113587078-113587090-AATA,5-113587110-113587122-AATA,5-113587142-113587154-AATA,5-113587174-113587186-AATA,5-113586880-113587493-ATATATAATATATAAATATATATTATGTATTC,5-113587493-113587502-AT,5-113587604-113587613-TAT,5-113587610-113587621-TA;MOTIFS=TC,TAT,TA,AT,AATA,ATATATAATATATAAATATATATTATGTATTC;STRUC=<VC199508>	HPRC,HGSVC	No	0.692	Yes	NA,NA	NA	NA
chr5:113586880	181194	DEL	288	0.9306	0.2575	4	YTHDC2(1.0,0.327)	NA	NA	NA	NA	NA	NA	NA	NA	No	ID=5-113586853-113586874-TC,5-113586873-113586887-TA,5-113586918-113586930-AATA,5-113586950-113586962-AATA,5-113586982-113586994-AATA,5-113587014-113587026-AATA,5-113587046-113587058-AATA,5-113587078-113587090-AATA,5-113587110-113587122-AATA,5-113587142-113587154-AATA,5-113587174-113587186-AATA,5-113586880-113587493-ATATATAATATATAAATATATATTATGTATTC,5-113587493-113587502-AT,5-113587604-113587613-TAT,5-113587610-113587621-TA;MOTIFS=TC,TAT,TA,AT,AATA,ATATATAATATATAAATATATATTATGTATTC;STRUC=<VC199508>	HPRC,HGSVC,1KG-ONT	No	0.703	Yes	NA,NA	NA	NA
chr5:113586880	181193	DEL	160	0.8394	0.6187	30	YTHDC2(1.0,0.327)	NA	NA	NA	NA	NA	NA	NA	NA	No	ID=5-113586853-113586874-TC,5-113586873-113586887-TA,5-113586918-113586930-AATA,5-113586950-113586962-AATA,5-113586982-113586994-AATA,5-113587014-113587026-AATA,5-113587046-113587058-AATA,5-113587078-113587090-AATA,5-113587110-113587122-AATA,5-113587142-113587154-AATA,5-113587174-113587186-AATA,5-113586880-113587493-ATATATAATATATAAATATATATTATGTATTC,5-113587493-113587502-AT,5-113587604-113587613-TAT,5-113587610-113587621-TA;MOTIFS=TC,TAT,TA,AT,AATA,ATATATAATATATAAATATATATTATGTATTC;STRUC=<VC199508>	HPRC,HGSVC	No	1.209	Yes	NA,NA	NA	NA
chr5:113586880	181192	DEL	128	0.8748	0.4416	18	YTHDC2(1.0,0.327)	NA	NA	NA	NA	NA	NA	NA	NA	No	ID=5-113586853-113586874-TC,5-113586873-113586887-TA,5-113586918-113586930-AATA,5-113586950-113586962-AATA,5-113586982-113586994-AATA,5-113587014-113587026-AATA,5-113587046-113587058-AATA,5-113587078-113587090-AATA,5-113587110-113587122-AATA,5-113587142-113587154-AATA,5-113587174-113587186-AATA,5-113586880-113587493-ATATATAATATATAAATATATATTATGTATTC,5-113587493-113587502-AT,5-113587604-113587613-TAT,5-113587610-113587621-TA;MOTIFS=TC,TAT,TA,AT,AATA,ATATATAATATATAAATATATATTATGTATTC;STRUC=<VC199508>	HPRC,HGSVC,1KG-ONT	No	0.703	Yes	NA,NA	NA	NA
chr5:113586880	181191	DEL	96	0.8607	0.5326	115	YTHDC2(1.0,0.327)	NA	NA	NA	NA	NA	NA	NA	NA	No	ID=5-113586853-113586874-TC,5-113586873-113586887-TA,5-113586918-113586930-AATA,5-113586950-113586962-AATA,5-113586982-113586994-AATA,5-113587014-113587026-AATA,5-113587046-113587058-AATA,5-113587078-113587090-AATA,5-113587110-113587122-AATA,5-113587142-113587154-AATA,5-113587174-113587186-AATA,5-113586880-113587493-ATATATAATATATAAATATATATTATGTATTC,5-113587493-113587502-AT,5-113587604-113587613-TAT,5-113587610-113587621-TA;MOTIFS=TC,TAT,TA,AT,AATA,ATATATAATATATAAATATATATTATGTATTC;STRUC=<VC199508>	HPRC,HGSVC,1KG-ONT	No	1.209	Yes	NA,NA	NA	NA
chr5:113586880	181190	DEL	64	0.9327	0.2605	116	YTHDC2(1.0,0.327)	NA	NA	NA	NA	NA	NA	NA	NA	No	ID=5-113586853-113586874-TC,5-113586873-113586887-TA,5-113586918-113586930-AATA,5-113586950-113586962-AATA,5-113586982-113586994-AATA,5-113587014-113587026-AATA,5-113587046-113587058-AATA,5-113587078-113587090-AATA,5-113587110-113587122-AATA,5-113587142-113587154-AATA,5-113587174-113587186-AATA,5-113586880-113587493-ATATATAATATATAAATATATATTATGTATTC,5-113587493-113587502-AT,5-113587604-113587613-TAT,5-113587610-113587621-TA;MOTIFS=TC,TAT,TA,AT,AATA,ATATATAATATATAAATATATATTATGTATTC;STRUC=<VC199508>	HPRC,HGSVC,1KG-ONT	No	0.703	Yes	NA,NA	NA	NA
chr5:113586880	181188	INS	256	0.848	0.5863	21	YTHDC2(1.0,0.327)	NA	NA	NA	NA	NA	NA	NA	NA	No	ID=5-113586853-113586874-TC,5-113586873-113586887-TA,5-113586918-113586930-AATA,5-113586950-113586962-AATA,5-113586982-113586994-AATA,5-113587014-113587026-AATA,5-113587046-113587058-AATA,5-113587078-113587090-AATA,5-113587110-113587122-AATA,5-113587142-113587154-AATA,5-113587174-113587186-AATA,5-113586880-113587493-ATATATAATATATAAATATATATTATGTATTC,5-113587493-113587502-AT,5-113587604-113587613-TAT,5-113587610-113587621-TA;MOTIFS=TC,TAT,TA,AT,AATA,ATATATAATATATAAATATATATTATGTATTC;STRUC=<VC199508>	HPRC,HGSVC	No	0.692	Yes	NA,NA	NA	NA
chr5:113586880	181187	INS	160	0.8778	0.5137	69	YTHDC2(1.0,0.327)	NA	NA	NA	NA	NA	NA	NA	NA	No	ID=5-113586853-113586874-TC,5-113586873-113586887-TA,5-113586918-113586930-AATA,5-113586950-113586962-AATA,5-113586982-113586994-AATA,5-113587014-113587026-AATA,5-113587046-113587058-AATA,5-113587078-113587090-AATA,5-113587110-113587122-AATA,5-113587142-113587154-AATA,5-113587174-113587186-AATA,5-113586880-113587493-ATATATAATATATAAATATATATTATGTATTC,5-113587493-113587502-AT,5-113587604-113587613-TAT,5-113587610-113587621-TA;MOTIFS=TC,TAT,TA,AT,AATA,ATATATAATATATAAATATATATTATGTATTC;STRUC=<VC199508>	HPRC,HGSVC	No	0.692	Yes	NA,NA	NA	NA
chr5:113586880	181186	INS	128	0.8591	0.5112	151	YTHDC2(1.0,0.327)	NA	NA	NA	NA	NA	NA	NA	NA	No	ID=5-113586853-113586874-TC,5-113586873-113586887-TA,5-113586918-113586930-AATA,5-113586950-113586962-AATA,5-113586982-113586994-AATA,5-113587014-113587026-AATA,5-113587046-113587058-AATA,5-113587078-113587090-AATA,5-113587110-113587122-AATA,5-113587142-113587154-AATA,5-113587174-113587186-AATA,5-113586880-113587493-ATATATAATATATAAATATATATTATGTATTC,5-113587493-113587502-AT,5-113587604-113587613-TAT,5-113587610-113587621-TA;MOTIFS=TC,TAT,TA,AT,AATA,ATATATAATATATAAATATATATTATGTATTC;STRUC=<VC199508>	HPRC,HGSVC	No	0.692	Yes	NA,NA	NA	NA
chr5:113586880	181185	INS	96	0.8664	0.5563	221	YTHDC2(1.0,0.327)	NA	NA	NA	NA	NA	NA	NA	NA	No	ID=5-113586853-113586874-TC,5-113586873-113586887-TA,5-113586918-113586930-AATA,5-113586950-113586962-AATA,5-113586982-113586994-AATA,5-113587014-113587026-AATA,5-113587046-113587058-AATA,5-113587078-113587090-AATA,5-113587110-113587122-AATA,5-113587142-113587154-AATA,5-113587174-113587186-AATA,5-113586880-113587493-ATATATAATATATAAATATATATTATGTATTC,5-113587493-113587502-AT,5-113587604-113587613-TAT,5-113587610-113587621-TA;MOTIFS=TC,TAT,TA,AT,AATA,ATATATAATATATAAATATATATTATGTATTC;STRUC=<VC199508>	HPRC,HGSVC	No	0.692	Yes	NA,NA	NA	NA
chr5:113586880	181184	INS	64	0.924	0.2961	25	YTHDC2(1.0,0.327)	NA	NA	NA	NA	NA	NA	NA	NA	No	ID=5-113586853-113586874-TC,5-113586873-113586887-TA,5-113586918-113586930-AATA,5-113586950-113586962-AATA,5-113586982-113586994-AATA,5-113587014-113587026-AATA,5-113587046-113587058-AATA,5-113587078-113587090-AATA,5-113587110-113587122-AATA,5-113587142-113587154-AATA,5-113587174-113587186-AATA,5-113586880-113587493-ATATATAATATATAAATATATATTATGTATTC,5-113587493-113587502-AT,5-113587604-113587613-TAT,5-113587610-113587621-TA;MOTIFS=TC,TAT,TA,AT,AATA,ATATATAATATATAAATATATATTATGTATTC;STRUC=<VC199508>	HPRC,HGSVC	No	0.692	Yes	NA,NA	NA	NA
chr5:113586880	181183	INS	222	0.9324	0.3221	16	YTHDC2(1.0,0.327)	NA	NA	NA	NA	NA	NA	NA	NA	No	ID=5-113586853-113586874-TC,5-113586873-113586887-TA,5-113586918-113586930-AATA,5-113586950-113586962-AATA,5-113586982-113586994-AATA,5-113587014-113587026-AATA,5-113587046-113587058-AATA,5-113587078-113587090-AATA,5-113587110-113587122-AATA,5-113587142-113587154-AATA,5-113587174-113587186-AATA,5-113586880-113587493-ATATATAATATATAAATATATATTATGTATTC,5-113587493-113587502-AT,5-113587604-113587613-TAT,5-113587610-113587621-TA;MOTIFS=TC,TAT,TA,AT,AATA,ATATATAATATATAAATATATATTATGTATTC;STRUC=<VC199508>	HPRC,HGSVC	No	0.692	Yes	NA,NA	NA	NA
chr5:113586882	181195	DEL	190	0.9292	0.2693	64	YTHDC2(1.0,0.327)	NA	NA	NA	NA	NA	NA	NA	NA	No	ID=5-113586853-113586874-TC,5-113586873-113586887-TA,5-113586918-113586930-AATA,5-113586950-113586962-AATA,5-113586982-113586994-AATA,5-113587014-113587026-AATA,5-113587046-113587058-AATA,5-113587078-113587090-AATA,5-113587110-113587122-AATA,5-113587142-113587154-AATA,5-113587174-113587186-AATA,5-113586880-113587493-ATATATAATATATAAATATATATTATGTATTC,5-113587493-113587502-AT,5-113587604-113587613-TAT,5-113587610-113587621-TA;MOTIFS=TC,TAT,TA,AT,AATA,ATATATAATATATAAATATATATTATGTATTC;STRUC=<VC199508>	HPRC,HGSVC,1KG-ONT	No	1.201	Yes	NA,NA	NA	NA
chr5:113586882	181196	DEL	222	0.8794	0.6354	40	YTHDC2(1.0,0.327)	NA	NA	NA	NA	NA	NA	NA	NA	No	ID=5-113586853-113586874-TC,5-113586873-113586887-TA,5-113586918-113586930-AATA,5-113586950-113586962-AATA,5-113586982-113586994-AATA,5-113587014-113587026-AATA,5-113587046-113587058-AATA,5-113587078-113587090-AATA,5-113587110-113587122-AATA,5-113587142-113587154-AATA,5-113587174-113587186-AATA,5-113586880-113587493-ATATATAATATATAAATATATATTATGTATTC,5-113587493-113587502-AT,5-113587604-113587613-TAT,5-113587610-113587621-TA;MOTIFS=TC,TAT,TA,AT,AATA,ATATATAATATATAAATATATATTATGTATTC;STRUC=<VC199508>	HPRC,HGSVC,1KG-ONT	No	1.201	Yes	NA,NA	NA	NA
chr5:113586882	181197	DEL	254	0.8228	0.6516	61	YTHDC2(1.0,0.327)	NA	NA	NA	NA	NA	NA	NA	NA	No	ID=5-113586853-113586874-TC,5-113586873-113586887-TA,5-113586918-113586930-AATA,5-113586950-113586962-AATA,5-113586982-113586994-AATA,5-113587014-113587026-AATA,5-113587046-113587058-AATA,5-113587078-113587090-AATA,5-113587110-113587122-AATA,5-113587142-113587154-AATA,5-113587174-113587186-AATA,5-113586880-113587493-ATATATAATATATAAATATATATTATGTATTC,5-113587493-113587502-AT,5-113587604-113587613-TAT,5-113587610-113587621-TA;MOTIFS=TC,TAT,TA,AT,AATA,ATATATAATATATAAATATATATTATGTATTC;STRUC=<VC199508>	HPRC,HGSVC,1KG-ONT	No	1.35	Yes	NA,NA	NA	NA
chr5:113586884	181198	DEL	60	0.8073	0.6917	21	YTHDC2(1.0,0.327)	NA	NA	NA	NA	NA	NA	NA	NA	No	ID=5-113586853-113586874-TC,5-113586873-113586887-TA,5-113586918-113586930-AATA,5-113586950-113586962-AATA,5-113586982-113586994-AATA,5-113587014-113587026-AATA,5-113587046-113587058-AATA,5-113587078-113587090-AATA,5-113587110-113587122-AATA,5-113587142-113587154-AATA,5-113587174-113587186-AATA,5-113586880-113587493-ATATATAATATATAAATATATATTATGTATTC,5-113587493-113587502-AT,5-113587604-113587613-TAT,5-113587610-113587621-TA;MOTIFS=TC,TAT,TA,AT,AATA,ATATATAATATATAAATATATATTATGTATTC;STRUC=<VC199508>	HPRC,HGSVC,1KG-ONT	No	1.201	Yes	NA,NA	NA	NA
chr5:113586884	181199	DEL	316	0.9567	0.2292	6	YTHDC2(1.0,0.327)	NA	NA	NA	NA	NA	NA	NA	NA	No	ID=5-113586853-113586874-TC,5-113586873-113586887-TA,5-113586918-113586930-AATA,5-113586950-113586962-AATA,5-113586982-113586994-AATA,5-113587014-113587026-AATA,5-113587046-113587058-AATA,5-113587078-113587090-AATA,5-113587110-113587122-AATA,5-113587142-113587154-AATA,5-113587174-113587186-AATA,5-113586880-113587493-ATATATAATATATAAATATATATTATGTATTC,5-113587493-113587502-AT,5-113587604-113587613-TAT,5-113587610-113587621-TA;MOTIFS=TC,TAT,TA,AT,AATA,ATATATAATATATAAATATATATTATGTATTC;STRUC=<VC199508>	HPRC,HGSVC,1KG-ONT	No	1.35	Yes	NA,NA	NA	NA
chr5:113586887	181200	DEL	120	0.8272	0.621	6	YTHDC2(1.0,0.327)	NA	NA	NA	NA	NA	NA	NA	NA	No	ID=5-113586853-113586874-TC,5-113586873-113586887-TA,5-113586918-113586930-AATA,5-113586950-113586962-AATA,5-113586982-113586994-AATA,5-113587014-113587026-AATA,5-113587046-113587058-AATA,5-113587078-113587090-AATA,5-113587110-113587122-AATA,5-113587142-113587154-AATA,5-113587174-113587186-AATA,5-113586880-113587493-ATATATAATATATAAATATATATTATGTATTC,5-113587493-113587502-AT,5-113587604-113587613-TAT,5-113587610-113587621-TA;MOTIFS=TC,TAT,TA,AT,AATA,ATATATAATATATAAATATATATTATGTATTC;STRUC=<VC199508>	HPRC,HGSVC,1KG-ONT	No	0.5	Yes	NA,NA	NA	NA
chr5:113586895	181201	INS	60	0.8762	0.4369	13	YTHDC2(1.0,0.327)	NA	NA	NA	NA	NA	NA	NA	NA	No	ID=5-113586853-113586874-TC,5-113586873-113586887-TA,5-113586918-113586930-AATA,5-113586950-113586962-AATA,5-113586982-113586994-AATA,5-113587014-113587026-AATA,5-113587046-113587058-AATA,5-113587078-113587090-AATA,5-113587110-113587122-AATA,5-113587142-113587154-AATA,5-113587174-113587186-AATA,5-113586880-113587493-ATATATAATATATAAATATATATTATGTATTC,5-113587493-113587502-AT,5-113587604-113587613-TAT,5-113587610-113587621-TA;MOTIFS=TC,TAT,TA,AT,AATA,ATATATAATATATAAATATATATTATGTATTC;STRUC=<VC199508>	HPRC,HGSVC	No	0.692	Yes	NA,NA	NA	NA
chr5:113586918	181202	DEL	136	0.8439	0.6039	258	YTHDC2(1.0,0.327)	NA	NA	NA	NA	NA	NA	NA	NA	No	ID=5-113586853-113586874-TC,5-113586873-113586887-TA,5-113586918-113586930-AATA,5-113586950-113586962-AATA,5-113586982-113586994-AATA,5-113587014-113587026-AATA,5-113587046-113587058-AATA,5-113587078-113587090-AATA,5-113587110-113587122-AATA,5-113587142-113587154-AATA,5-113587174-113587186-AATA,5-113586880-113587493-ATATATAATATATAAATATATATTATGTATTC,5-113587493-113587502-AT,5-113587604-113587613-TAT,5-113587610-113587621-TA;MOTIFS=TC,TAT,TA,AT,AATA,ATATATAATATATAAATATATATTATGTATTC;STRUC=<VC199508>	HPRC,HGSVC,1KG-ONT	No	0.087	Yes	NA,NA	NA	NA
chr5:113586958	181203	DEL	73	0.8321	0.6633	3	YTHDC2(1.0,0.327)	NA	NA	NA	NA	NA	NA	NA	NA	No	ID=5-113586853-113586874-TC,5-113586873-113586887-TA,5-113586918-113586930-AATA,5-113586950-113586962-AATA,5-113586982-113586994-AATA,5-113587014-113587026-AATA,5-113587046-113587058-AATA,5-113587078-113587090-AATA,5-113587110-113587122-AATA,5-113587142-113587154-AATA,5-113587174-113587186-AATA,5-113586880-113587493-ATATATAATATATAAATATATATTATGTATTC,5-113587493-113587502-AT,5-113587604-113587613-TAT,5-113587610-113587621-TA;MOTIFS=TC,TAT,TA,AT,AATA,ATATATAATATATAAATATATATTATGTATTC;STRUC=<VC199508>	HPRC,HGSVC,1KG-ONT	No	0.05	No	NA,NA	NA	NA
chr5:113586959	181204	INS	56	0.8326	0.6237	69	YTHDC2(1.0,0.327)	NA	NA	NA	NA	NA	NA	NA	NA	No	ID=5-113586853-113586874-TC,5-113586873-113586887-TA,5-113586918-113586930-AATA,5-113586950-113586962-AATA,5-113586982-113586994-AATA,5-113587014-113587026-AATA,5-113587046-113587058-AATA,5-113587078-113587090-AATA,5-113587110-113587122-AATA,5-113587142-113587154-AATA,5-113587174-113587186-AATA,5-113586880-113587493-ATATATAATATATAAATATATATTATGTATTC,5-113587493-113587502-AT,5-113587604-113587613-TAT,5-113587610-113587621-TA;MOTIFS=TC,TAT,TA,AT,AATA,ATATATAATATATAAATATATATTATGTATTC;STRUC=<VC199508>	HPRC,HGSVC	No	0.692	Yes	NA,NA	NA	NA
chr5:113587023	181205	DEL	60	0.8292	0.6878	7	YTHDC2(1.0,0.327)	NA	NA	NA	NA	NA	NA	NA	NA	No	ID=5-113586853-113586874-TC,5-113586873-113586887-TA,5-113586918-113586930-AATA,5-113586950-113586962-AATA,5-113586982-113586994-AATA,5-113587014-113587026-AATA,5-113587046-113587058-AATA,5-113587078-113587090-AATA,5-113587110-113587122-AATA,5-113587142-113587154-AATA,5-113587174-113587186-AATA,5-113586880-113587493-ATATATAATATATAAATATATATTATGTATTC,5-113587493-113587502-AT,5-113587604-113587613-TAT,5-113587610-113587621-TA;MOTIFS=TC,TAT,TA,AT,AATA,ATATATAATATATAAATATATATTATGTATTC;STRUC=<VC199508>	HPRC,HGSVC,1KG-ONT	No	0.061	Yes	NA,NA	NA	NA
chr5:113587078	181206	DEL	72	0.9486	0.2261	278	YTHDC2(1.0,0.327)	NA	NA	NA	NA	NA	NA	NA	NA	No	ID=5-113586853-113586874-TC,5-113586873-113586887-TA,5-113586918-113586930-AATA,5-113586950-113586962-AATA,5-113586982-113586994-AATA,5-113587014-113587026-AATA,5-113587046-113587058-AATA,5-113587078-113587090-AATA,5-113587110-113587122-AATA,5-113587142-113587154-AATA,5-113587174-113587186-AATA,5-113586880-113587493-ATATATAATATATAAATATATATTATGTATTC,5-113587493-113587502-AT,5-113587604-113587613-TAT,5-113587610-113587621-TA;MOTIFS=TC,TAT,TA,AT,AATA,ATATATAATATATAAATATATATTATGTATTC;STRUC=<VC199508>	HPRC,HGSVC,1KG-ONT	No	0.053	Yes	NA,NA	NA	NA
chr5:113587078	181207	DEL	104	0.8974	0.3743	43	YTHDC2(1.0,0.327)	NA	NA	NA	NA	NA	NA	NA	NA	No	ID=5-113586853-113586874-TC,5-113586873-113586887-TA,5-113586918-113586930-AATA,5-113586950-113586962-AATA,5-113586982-113586994-AATA,5-113587014-113587026-AATA,5-113587046-113587058-AATA,5-113587078-113587090-AATA,5-113587110-113587122-AATA,5-113587142-113587154-AATA,5-113587174-113587186-AATA,5-113586880-113587493-ATATATAATATATAAATATATATTATGTATTC,5-113587493-113587502-AT,5-113587604-113587613-TAT,5-113587610-113587621-TA;MOTIFS=TC,TAT,TA,AT,AATA,ATATATAATATATAAATATATATTATGTATTC;STRUC=<VC199508>	HPRC,HGSVC,1KG-ONT	No	0.053	Yes	NA,NA	NA	NA
chr5:113587097	181208	INS	65	0.8245	0.6416	93	YTHDC2(1.0,0.327)	NA	NA	NA	NA	NA	NA	NA	NA	No	ID=5-113586853-113586874-TC,5-113586873-113586887-TA,5-113586918-113586930-AATA,5-113586950-113586962-AATA,5-113586982-113586994-AATA,5-113587014-113587026-AATA,5-113587046-113587058-AATA,5-113587078-113587090-AATA,5-113587110-113587122-AATA,5-113587142-113587154-AATA,5-113587174-113587186-AATA,5-113586880-113587493-ATATATAATATATAAATATATATTATGTATTC,5-113587493-113587502-AT,5-113587604-113587613-TAT,5-113587610-113587621-TA;MOTIFS=TC,TAT,TA,AT,AATA,ATATATAATATATAAATATATATTATGTATTC;STRUC=<VC199508>	HPRC,HGSVC	No	0.692	Yes	NA,NA	NA	NA
chr5:113587191	181209	DEL	59	0.808	0.6829	1	YTHDC2(1.0,0.327)	NA	NA	NA	NA	NA	NA	NA	NA	No	ID=5-113586853-113586874-TC,5-113586873-113586887-TA,5-113586918-113586930-AATA,5-113586950-113586962-AATA,5-113586982-113586994-AATA,5-113587014-113587026-AATA,5-113587046-113587058-AATA,5-113587078-113587090-AATA,5-113587110-113587122-AATA,5-113587142-113587154-AATA,5-113587174-113587186-AATA,5-113586880-113587493-ATATATAATATATAAATATATATTATGTATTC,5-113587493-113587502-AT,5-113587604-113587613-TAT,5-113587610-113587621-TA;MOTIFS=TC,TAT,TA,AT,AATA,ATATATAATATATAAATATATATTATGTATTC;STRUC=<VC199508>	HPRC,HGSVC,1KG-ONT	No	0.061	No	NA,NA	NA	NA
chr5:113587207	181210	DEL	202	0.9178	0.3022	4	YTHDC2(1.0,0.327)	NA	NA	NA	NA	NA	NA	NA	NA	No	ID=5-113586853-113586874-TC,5-113586873-113586887-TA,5-113586918-113586930-AATA,5-113586950-113586962-AATA,5-113586982-113586994-AATA,5-113587014-113587026-AATA,5-113587046-113587058-AATA,5-113587078-113587090-AATA,5-113587110-113587122-AATA,5-113587142-113587154-AATA,5-113587174-113587186-AATA,5-113586880-113587493-ATATATAATATATAAATATATATTATGTATTC,5-113587493-113587502-AT,5-113587604-113587613-TAT,5-113587610-113587621-TA;MOTIFS=TC,TAT,TA,AT,AATA,ATATATAATATATAAATATATATTATGTATTC;STRUC=<VC199508>	HPRC,HGSVC,1KG-ONT	No	0.065	Yes	NA,NA	NA	NA
chr5:113587256	181211	INS	188	0.9142	0.4833	12	YTHDC2(1.0,0.327)	NA	NA	NA	NA	NA	NA	NA	NA	No	ID=5-113586853-113586874-TC,5-113586873-113586887-TA,5-113586918-113586930-AATA,5-113586950-113586962-AATA,5-113586982-113586994-AATA,5-113587014-113587026-AATA,5-113587046-113587058-AATA,5-113587078-113587090-AATA,5-113587110-113587122-AATA,5-113587142-113587154-AATA,5-113587174-113587186-AATA,5-113586880-113587493-ATATATAATATATAAATATATATTATGTATTC,5-113587493-113587502-AT,5-113587604-113587613-TAT,5-113587610-113587621-TA;MOTIFS=TC,TAT,TA,AT,AATA,ATATATAATATATAAATATATATTATGTATTC;STRUC=<VC199508>	HPRC,HGSVC	No	0.692	Yes	NA,NA	NA	NA
chr5:113587328	181212	DEL	98	0.8407	0.6252	213	YTHDC2(1.0,0.327)	NA	NA	NA	NA	NA	NA	NA	NA	No	ID=5-113586853-113586874-TC,5-113586873-113586887-TA,5-113586918-113586930-AATA,5-113586950-113586962-AATA,5-113586982-113586994-AATA,5-113587014-113587026-AATA,5-113587046-113587058-AATA,5-113587078-113587090-AATA,5-113587110-113587122-AATA,5-113587142-113587154-AATA,5-113587174-113587186-AATA,5-113586880-113587493-ATATATAATATATAAATATATATTATGTATTC,5-113587493-113587502-AT,5-113587604-113587613-TAT,5-113587610-113587621-TA;MOTIFS=TC,TAT,TA,AT,AATA,ATATATAATATATAAATATATATTATGTATTC;STRUC=<VC199508>	HPRC,HGSVC,1KG-ONT	No	0.058	Yes	NA,NA	NA	NA
chr5:113587393	181213	DEL	66	0.8804	0.6928	18	YTHDC2(1.0,0.327)	NA	NA	NA	NA	NA	NA	NA	NA	No	ID=5-113586853-113586874-TC,5-113586873-113586887-TA,5-113586918-113586930-AATA,5-113586950-113586962-AATA,5-113586982-113586994-AATA,5-113587014-113587026-AATA,5-113587046-113587058-AATA,5-113587078-113587090-AATA,5-113587110-113587122-AATA,5-113587142-113587154-AATA,5-113587174-113587186-AATA,5-113586880-113587493-ATATATAATATATAAATATATATTATGTATTC,5-113587493-113587502-AT,5-113587604-113587613-TAT,5-113587610-113587621-TA;MOTIFS=TC,TAT,TA,AT,AATA,ATATATAATATATAAATATATATTATGTATTC;STRUC=<VC199508>	HPRC,HGSVC,1KG-ONT	No	0.059	Yes	NA,NA	NA	NA
chr5:113587395	181214	INS	61	0.9015	0.5378	2	YTHDC2(1.0,0.327)	NA	NA	NA	NA	NA	NA	NA	NA	No	ID=5-113586853-113586874-TC,5-113586873-113586887-TA,5-113586918-113586930-AATA,5-113586950-113586962-AATA,5-113586982-113586994-AATA,5-113587014-113587026-AATA,5-113587046-113587058-AATA,5-113587078-113587090-AATA,5-113587110-113587122-AATA,5-113587142-113587154-AATA,5-113587174-113587186-AATA,5-113586880-113587493-ATATATAATATATAAATATATATTATGTATTC,5-113587493-113587502-AT,5-113587604-113587613-TAT,5-113587610-113587621-TA;MOTIFS=TC,TAT,TA,AT,AATA,ATATATAATATATAAATATATATTATGTATTC;STRUC=<VC199508>	HPRC	No	0.692	Yes	NA,NA	NA	NA
chr5:113587488	181215	INS	91	0.9173	0.3087	14	YTHDC2(1.0,0.327)	NA	NA	NA	NA	NA	NA	NA	NA	No	ID=5-113586853-113586874-TC,5-113586873-113586887-TA,5-113586918-113586930-AATA,5-113586950-113586962-AATA,5-113586982-113586994-AATA,5-113587014-113587026-AATA,5-113587046-113587058-AATA,5-113587078-113587090-AATA,5-113587110-113587122-AATA,5-113587142-113587154-AATA,5-113587174-113587186-AATA,5-113586880-113587493-ATATATAATATATAAATATATATTATGTATTC,5-113587493-113587502-AT,5-113587604-113587613-TAT,5-113587610-113587621-TA;MOTIFS=TC,TAT,TA,AT,AATA,ATATATAATATATAAATATATATTATGTATTC;STRUC=<VC199508>	NA	No	0.692	Yes	NA,NA	NA	NA
chr5:113624180	181216	DEL	80	0.8947	0.3931	3	NA	NA	NA	NA	NA	NA	NA	NA	NA	No	ID=5-113624200-113624210-GCA;MOTIFS=GCA;STRUC=<TR2996259>	NA	No	0.722	Yes	NA,NA	NA	NA
chr5:113693297	181217	INS	184	0.9132	0.3294	1	NA	NA	NA	NA	NA	NA	NA	NA	enhancer	No	NA	NA	Yes	7.605	Yes	NA,NA	NA	NA
chr5:113728549	181218	INS	321	0.9468	0.2499	2	NA	NA	NA	NA	NA	NA	NA	NA	NA	No	NA	NA	Yes	1.616	Yes	NA,NA	NA	NA
chr5:113749767	181219	INS	354	0.8722	0.5216	1	NA	NA	NA	NA	NA	NA	NA	NA	NA	No	NA	NA	Yes	7.135	No	NA,NA	NA	NA
chr5:113848568	181221	INS	767	0.9554	0.3764	1	NA	NA	NA	NA	NA	NA	NA	NA	NA	No	NA	HPRC	No	2.538	No	NA,NA	NA	NA
chr5:113856182	181222	INS	231	0.8665	0.5862	81	NA	NA	NA	NA	NA	NA	NA	NA	NA	No	NA	HPRC,HGSVC,1KG-ONT	Yes	1.616	Yes	NA,NA	NA	NA
chr5:113865261	181223	INS	73	0.8212	0.6424	1	NA	NA	NA	NA	NA	NA	NA	NA	NA	No	NA	NA	No	0.469	No	NA,NA	NA	NA
chr5:113871374	181224	DEL	114	0.8505	0.5499	1	NA	NA	NA	NA	NA	NA	NA	NA	NA	No	NA	NA	Yes	2.073	No	NA,NA	NA	NA
chr5:113883753	181225	INS	346	0.8346	0.6022	2	NA	NA	NA	NA	NA	NA	NA	NA	NA	No	NA	NA	Yes	6.548	No	NA,NA	NA	NA
chr5:113889353	181226	INS	55	0.8347	0.6757	10	NA	NA	NA	NA	NA	NA	NA	NA	NA	No	ID=5-113889321-113889336-CCCTC,5-113889337-113889342-CCTCC,5-113889353-113889422-CTCCC,5-113889421-113889497-CTCTT,5-113889423-113889498-CTTCC;MOTIFS=CTCTT,CTTCC,CCCTC,CTCCC,CCTCC;STRUC=<VC199529>	HPRC	No	2.538	Yes	NA,NA	NA	NA
chr5:113889399	181227	INS	56	0.8548	0.6806	4	NA	NA	NA	NA	NA	NA	NA	NA	NA	No	ID=5-113889321-113889336-CCCTC,5-113889337-113889342-CCTCC,5-113889353-113889422-CTCCC,5-113889421-113889497-CTCTT,5-113889423-113889498-CTTCC;MOTIFS=CTCTT,CTTCC,CCCTC,CTCCC,CCTCC;STRUC=<VC199529>	HPRC	No	1.616	No	NA,NA	NA	NA
chr5:113889422	181228	INS	50	0.8285	0.6349	20	NA	NA	NA	NA	NA	NA	NA	NA	NA	No	ID=5-113889321-113889336-CCCTC,5-113889337-113889342-CCTCC,5-113889353-113889422-CTCCC,5-113889421-113889497-CTCTT,5-113889423-113889498-CTTCC;MOTIFS=CTCTT,CTTCC,CCCTC,CTCCC,CCTCC;STRUC=<VC199529>	HPRC	No	1.616	Yes	NA,NA	NA	NA
chr5:113889422	181229	INS	56	0.8394	0.5956	1	NA	NA	NA	NA	NA	NA	NA	NA	NA	No	ID=5-113889321-113889336-CCCTC,5-113889337-113889342-CCTCC,5-113889353-113889422-CTCCC,5-113889421-113889497-CTCTT,5-113889423-113889498-CTTCC;MOTIFS=CTCTT,CTTCC,CCCTC,CTCCC,CCTCC;STRUC=<VC199529>	HPRC	No	1.616	No	NA,NA	NA	NA
chr5:113917199	181230	INS	356	0.8623	0.5244	49	NA	NA	NA	NA	NA	NA	NA	NA	NA	No	NA	HPRC,HGSVC,1KG-ONT	No	0.44	Yes	NA,NA	NA	NA
chr5:113935588	181231	INS	79	0.8598	0.5056	315	NA	NA	NA	NA	NA	NA	NA	NA	NA	No	NA	HPRC,HGSVC,1KG-ONT	Yes	5.256	Yes	NA,NA	NA	NA
chr5:113945127	181232	INS	4058	0.9607	0.1834	33	NA	NA	NA	NA	NA	NA	NA	NA	NA	No	NA	HPRC,HGSVC,1KG-ONT	No	1.616	Yes	NA,NA	NA	NA
chr5:113989127	181233	DEL	1421	0.895	0.382	18	NA	NA	NA	NA	NA	NA	NA	NA	NA	No	ID=5-113989234-113989243-TTA;MOTIFS=TTA;STRUC=<TR2996699>,ID=5-113989301-113989317-T;MOTIFS=T;STRUC=<TR2996700>,ID=5-113990247-113990261-AT;MOTIFS=AT;STRUC=<TR2996701>,ID=5-113990276-113990285-AT;MOTIFS=AT;STRUC=(AT)n	NA	Yes	2.049	Yes	NA,NA	NA	NA
chr5:114043805	181234	DEL	1004	0.8815	0.4289	15	NA	NA	NA	NA	NA	NA	NA	NA	NA	No	NA	NA	Yes	6.707	Yes	NA,NA	NA	NA
chr5:114046378	181236	INS	112	0.8708	0.4796	32	NA	NA	NA	NA	NA	NA	NA	NA	NA	No	ID=5-114046299-114046308-AC,5-114046325-114046336-AT,5-114046348-114046359-TG,5-114046378-114046616-TGTGTATATATACATACATATACATACACATATGTATATACACATATATACACGTG,5-114046580-114046636-TATATACACATATATACACGTGTGTGTA;MOTIFS=TGTGTATATATACATACATATACATACACATATGTATATACACATATATACACGTG,TG,AT,AC,TATATACACATATATACACGTGTGTGTA;STRUC=<VC199539>	HPRC,1KG-ONT	No	1.616	Yes	NA,NA	NA	NA
chr5:114046378	181241	DEL	56	0.8777	0.4485	79	NA	NA	NA	NA	NA	NA	NA	NA	NA	No	ID=5-114046299-114046308-AC,5-114046325-114046336-AT,5-114046348-114046359-TG,5-114046378-114046616-TGTGTATATATACATACATATACATACACATATGTATATACACATATATACACGTG,5-114046580-114046636-TATATACACATATATACACGTGTGTGTA;MOTIFS=TGTGTATATATACATACATATACATACACATATGTATATACACATATATACACGTG,TG,AT,AC,TATATACACATATATACACGTGTGTGTA;STRUC=<VC199539>	HPRC,HGSVC,1KG-ONT	No	2.316	Yes	NA,NA	NA	NA
chr5:114046378	181240	INS	59	0.8334	0.6074	2	NA	NA	NA	NA	NA	NA	NA	NA	NA	No	ID=5-114046299-114046308-AC,5-114046325-114046336-AT,5-114046348-114046359-TG,5-114046378-114046616-TGTGTATATATACATACATATACATACACATATGTATATACACATATATACACGTG,5-114046580-114046636-TATATACACATATATACACGTGTGTGTA;MOTIFS=TGTGTATATATACATACATATACATACACATATGTATATACACATATATACACGTG,TG,AT,AC,TATATACACATATATACACGTGTGTGTA;STRUC=<VC199539>	HPRC,HGSVC	No	1.616	No	NA,NA	NA	NA
chr5:114046378	181239	INS	280	0.8489	0.5654	1	NA	NA	NA	NA	NA	NA	NA	NA	NA	No	ID=5-114046299-114046308-AC,5-114046325-114046336-AT,5-114046348-114046359-TG,5-114046378-114046616-TGTGTATATATACATACATATACATACACATATGTATATACACATATATACACGTG,5-114046580-114046636-TATATACACATATATACACGTGTGTGTA;MOTIFS=TGTGTATATATACATACATATACATACACATATGTATATACACATATATACACGTG,TG,AT,AC,TATATACACATATATACACGTGTGTGTA;STRUC=<VC199539>	HGSVC,1KG-ONT	No	1.616	No	NA,NA	NA	NA
chr5:114046378	181238	INS	224	0.8448	0.5522	2	NA	NA	NA	NA	NA	NA	NA	NA	NA	No	ID=5-114046299-114046308-AC,5-114046325-114046336-AT,5-114046348-114046359-TG,5-114046378-114046616-TGTGTATATATACATACATATACATACACATATGTATATACACATATATACACGTG,5-114046580-114046636-TATATACACATATATACACGTGTGTGTA;MOTIFS=TGTGTATATATACATACATATACATACACATATGTATATACACATATATACACGTG,TG,AT,AC,TATATACACATATATACACGTGTGTGTA;STRUC=<VC199539>	HPRC,HGSVC,1KG-ONT	No	1.616	No	NA,NA	NA	NA
chr5:114046378	181237	INS	168	0.8126	0.6729	137	NA	NA	NA	NA	NA	NA	NA	NA	NA	No	ID=5-114046299-114046308-AC,5-114046325-114046336-AT,5-114046348-114046359-TG,5-114046378-114046616-TGTGTATATATACATACATATACATACACATATGTATATACACATATATACACGTG,5-114046580-114046636-TATATACACATATATACACGTGTGTGTA;MOTIFS=TGTGTATATATACATACATATACATACACATATGTATATACACATATATACACGTG,TG,AT,AC,TATATACACATATATACACGTGTGTGTA;STRUC=<VC199539>	HPRC,HGSVC,1KG-ONT	No	1.616	Yes	NA,NA	NA	NA
chr5:114046378	181235	INS	56	0.8641	0.5256	165	NA	NA	NA	NA	NA	NA	NA	NA	NA	No	ID=5-114046299-114046308-AC,5-114046325-114046336-AT,5-114046348-114046359-TG,5-114046378-114046616-TGTGTATATATACATACATATACATACACATATGTATATACACATATATACACGTG,5-114046580-114046636-TATATACACATATATACACGTGTGTGTA;MOTIFS=TGTGTATATATACATACATATACATACACATATGTATATACACATATATACACGTG,TG,AT,AC,TATATACACATATATACACGTGTGTGTA;STRUC=<VC199539>	HPRC,HGSVC	No	1.616	Yes	NA,NA	NA	NA
chr5:114046496	181251	INS	332	0.8996	0.4099	12	NA	NA	NA	NA	NA	NA	NA	NA	NA	No	ID=5-114046299-114046308-AC,5-114046325-114046336-AT,5-114046348-114046359-TG,5-114046378-114046616-TGTGTATATATACATACATATACATACACATATGTATATACACATATATACACGTG,5-114046580-114046636-TATATACACATATATACACGTGTGTGTA;MOTIFS=TGTGTATATATACATACATATACATACACATATGTATATACACATATATACACGTG,TG,AT,AC,TATATACACATATATACACGTGTGTGTA;STRUC=<VC199539>	HGSVC,1KG-ONT	No	1.616	Yes	NA,NA	NA	NA
chr5:114046496	181250	INS	304	0.9458	0.2011	8	NA	NA	NA	NA	NA	NA	NA	NA	NA	No	ID=5-114046299-114046308-AC,5-114046325-114046336-AT,5-114046348-114046359-TG,5-114046378-114046616-TGTGTATATATACATACATATACATACACATATGTATATACACATATATACACGTG,5-114046580-114046636-TATATACACATATATACACGTGTGTGTA;MOTIFS=TGTGTATATATACATACATATACATACACATATGTATATACACATATATACACGTG,TG,AT,AC,TATATACACATATATACACGTGTGTGTA;STRUC=<VC199539>	HGSVC,1KG-ONT	No	1.616	Yes	NA,NA	NA	NA
chr5:114046496	181249	INS	276	0.8528	0.5683	10	NA	NA	NA	NA	NA	NA	NA	NA	NA	No	ID=5-114046299-114046308-AC,5-114046325-114046336-AT,5-114046348-114046359-TG,5-114046378-114046616-TGTGTATATATACATACATATACATACACATATGTATATACACATATATACACGTG,5-114046580-114046636-TATATACACATATATACACGTGTGTGTA;MOTIFS=TGTGTATATATACATACATATACATACACATATGTATATACACATATATACACGTG,TG,AT,AC,TATATACACATATATACACGTGTGTGTA;STRUC=<VC199539>	HGSVC,1KG-ONT	No	1.616	Yes	NA,NA	NA	NA
chr5:114046496	181248	INS	192	0.8252	0.6361	3	NA	NA	NA	NA	NA	NA	NA	NA	NA	No	ID=5-114046299-114046308-AC,5-114046325-114046336-AT,5-114046348-114046359-TG,5-114046378-114046616-TGTGTATATATACATACATATACATACACATATGTATATACACATATATACACGTG,5-114046580-114046636-TATATACACATATATACACGTGTGTGTA;MOTIFS=TGTGTATATATACATACATATACATACACATATGTATATACACATATATACACGTG,TG,AT,AC,TATATACACATATATACACGTGTGTGTA;STRUC=<VC199539>	HPRC,HGSVC,1KG-ONT	No	1.616	Yes	NA,NA	NA	NA
chr5:114046496	181247	INS	468	0.848	0.5523	10	NA	NA	NA	NA	NA	NA	NA	NA	NA	No	ID=5-114046299-114046308-AC,5-114046325-114046336-AT,5-114046348-114046359-TG,5-114046378-114046616-TGTGTATATATACATACATATACATACACATATGTATATACACATATATACACGTG,5-114046580-114046636-TATATACACATATATACACGTGTGTGTA;MOTIFS=TGTGTATATATACATACATATACATACACATATGTATATACACATATATACACGTG,TG,AT,AC,TATATACACATATATACACGTGTGTGTA;STRUC=<VC199539>	HGSVC,1KG-ONT	No	1.616	Yes	NA,NA	NA	NA
chr5:114046496	181245	INS	416	0.833	0.5977	27	NA	NA	NA	NA	NA	NA	NA	NA	NA	No	ID=5-114046299-114046308-AC,5-114046325-114046336-AT,5-114046348-114046359-TG,5-114046378-114046616-TGTGTATATATACATACATATACATACACATATGTATATACACATATATACACGTG,5-114046580-114046636-TATATACACATATATACACGTGTGTGTA;MOTIFS=TGTGTATATATACATACATATACATACACATATGTATATACACATATATACACGTG,TG,AT,AC,TATATACACATATATACACGTGTGTGTA;STRUC=<VC199539>	HGSVC,1KG-ONT	No	1.616	Yes	NA,NA	NA	NA
chr5:114046496	181244	INS	388	0.8114	0.6883	63	NA	NA	NA	NA	NA	NA	NA	NA	NA	No	ID=5-114046299-114046308-AC,5-114046325-114046336-AT,5-114046348-114046359-TG,5-114046378-114046616-TGTGTATATATACATACATATACATACACATATGTATATACACATATATACACGTG,5-114046580-114046636-TATATACACATATATACACGTGTGTGTA;MOTIFS=TGTGTATATATACATACATATACATACACATATGTATATACACATATATACACGTG,TG,AT,AC,TATATACACATATATACACGTGTGTGTA;STRUC=<VC199539>	HGSVC,1KG-ONT	No	1.616	Yes	NA,NA	NA	NA
chr5:114046496	181243	INS	440	0.8111	0.6758	13	NA	NA	NA	NA	NA	NA	NA	NA	NA	No	ID=5-114046299-114046308-AC,5-114046325-114046336-AT,5-114046348-114046359-TG,5-114046378-114046616-TGTGTATATATACATACATATACATACACATATGTATATACACATATATACACGTG,5-114046580-114046636-TATATACACATATATACACGTGTGTGTA;MOTIFS=TGTGTATATATACATACATATACATACACATATGTATATACACATATATACACGTG,TG,AT,AC,TATATACACATATATACACGTGTGTGTA;STRUC=<VC199539>	HGSVC,1KG-ONT	No	1.616	Yes	NA,NA	NA	NA
chr5:114046496	181242	INS	500	0.8362	0.6317	3	NA	NA	NA	NA	NA	NA	NA	NA	NA	No	ID=5-114046299-114046308-AC,5-114046325-114046336-AT,5-114046348-114046359-TG,5-114046378-114046616-TGTGTATATATACATACATATACATACACATATGTATATACACATATATACACGTG,5-114046580-114046636-TATATACACATATATACACGTGTGTGTA;MOTIFS=TGTGTATATATACATACATATACATACACATATGTATATACACATATATACACGTG,TG,AT,AC,TATATACACATATATACACGTGTGTGTA;STRUC=<VC199539>	HGSVC,1KG-ONT	No	1.616	No	NA,NA	NA	NA
chr5:114046496	181246	INS	554	0.871	0.4893	8	NA	NA	NA	NA	NA	NA	NA	NA	NA	No	ID=5-114046299-114046308-AC,5-114046325-114046336-AT,5-114046348-114046359-TG,5-114046378-114046616-TGTGTATATATACATACATATACATACACATATGTATATACACATATATACACGTG,5-114046580-114046636-TATATACACATATATACACGTGTGTGTA;MOTIFS=TGTGTATATATACATACATATACATACACATATGTATATACACATATATACACGTG,TG,AT,AC,TATATACACATATATACACGTGTGTGTA;STRUC=<VC199539>	HPRC,HGSVC,1KG-ONT	No	1.616	No	NA,NA	NA	NA
chr5:114046513	181252	INS	248	0.8009	0.6918	5	NA	NA	NA	NA	NA	NA	NA	NA	NA	No	ID=5-114046299-114046308-AC,5-114046325-114046336-AT,5-114046348-114046359-TG,5-114046378-114046616-TGTGTATATATACATACATATACATACACATATGTATATACACATATATACACGTG,5-114046580-114046636-TATATACACATATATACACGTGTGTGTA;MOTIFS=TGTGTATATATACATACATATACATACACATATGTATATACACATATATACACGTG,TG,AT,AC,TATATACACATATATACACGTGTGTGTA;STRUC=<VC199539>	HGSVC,1KG-ONT	No	1.616	Yes	NA,NA	NA	NA
chr5:114046514	181253	INS	362	0.8855	0.6279	4	NA	NA	NA	NA	NA	NA	NA	NA	NA	No	ID=5-114046299-114046308-AC,5-114046325-114046336-AT,5-114046348-114046359-TG,5-114046378-114046616-TGTGTATATATACATACATATACATACACATATGTATATACACATATATACACGTG,5-114046580-114046636-TATATACACATATATACACGTGTGTGTA;MOTIFS=TGTGTATATATACATACATATACATACACATATGTATATACACATATATACACGTG,TG,AT,AC,TATATACACATATATACACGTGTGTGTA;STRUC=<VC199539>	HGSVC,1KG-ONT	No	1.616	No	NA,NA	NA	NA
chr5:114046524	181254	INS	84	0.8055	0.682	1	NA	NA	NA	NA	NA	NA	NA	NA	NA	No	ID=5-114046299-114046308-AC,5-114046325-114046336-AT,5-114046348-114046359-TG,5-114046378-114046616-TGTGTATATATACATACATATACATACACATATGTATATACACATATATACACGTG,5-114046580-114046636-TATATACACATATATACACGTGTGTGTA;MOTIFS=TGTGTATATATACATACATATACATACACATATGTATATACACATATATACACGTG,TG,AT,AC,TATATACACATATATACACGTGTGTGTA;STRUC=<VC199539>	HPRC,1KG-ONT	No	1.616	No	NA,NA	NA	NA
chr5:114046528	181255	INS	57	0.9544	0.1878	18	NA	NA	NA	NA	NA	NA	NA	NA	NA	No	ID=5-114046299-114046308-AC,5-114046325-114046336-AT,5-114046348-114046359-TG,5-114046378-114046616-TGTGTATATATACATACATATACATACACATATGTATATACACATATATACACGTG,5-114046580-114046636-TATATACACATATATACACGTGTGTGTA;MOTIFS=TGTGTATATATACATACATATACATACACATATGTATATACACATATATACACGTG,TG,AT,AC,TATATACACATATATACACGTGTGTGTA;STRUC=<VC199539>	HPRC,HGSVC	Yes	1.616	Yes	NA,NA	NA	NA
chr5:114046554	181256	INS	186	0.7963	0.6973	12	NA	NA	NA	NA	NA	NA	NA	NA	NA	No	ID=5-114046299-114046308-AC,5-114046325-114046336-AT,5-114046348-114046359-TG,5-114046378-114046616-TGTGTATATATACATACATATACATACACATATGTATATACACATATATACACGTG,5-114046580-114046636-TATATACACATATATACACGTGTGTGTA;MOTIFS=TGTGTATATATACATACATATACATACACATATGTATATACACATATATACACGTG,TG,AT,AC,TATATACACATATATACACGTGTGTGTA;STRUC=<VC199539>	HPRC,HGSVC,1KG-ONT	Yes	1.616	Yes	NA,NA	NA	NA
chr5:114046559	181257	INS	52	0.844	0.584	18	NA	NA	NA	NA	NA	NA	NA	NA	NA	No	ID=5-114046299-114046308-AC,5-114046325-114046336-AT,5-114046348-114046359-TG,5-114046378-114046616-TGTGTATATATACATACATATACATACACATATGTATATACACATATATACACGTG,5-114046580-114046636-TATATACACATATATACACGTGTGTGTA;MOTIFS=TGTGTATATATACATACATATACATACACATATGTATATACACATATATACACGTG,TG,AT,AC,TATATACACATATATACACGTGTGTGTA;STRUC=<VC199539>	HPRC,HGSVC	Yes	1.616	Yes	NA,NA	NA	NA
chr5:114046569	181258	INS	220	0.807	0.6694	5	NA	NA	NA	NA	NA	NA	NA	NA	NA	No	ID=5-114046299-114046308-AC,5-114046325-114046336-AT,5-114046348-114046359-TG,5-114046378-114046616-TGTGTATATATACATACATATACATACACATATGTATATACACATATATACACGTG,5-114046580-114046636-TATATACACATATATACACGTGTGTGTA;MOTIFS=TGTGTATATATACATACATATACATACACATATGTATATACACATATATACACGTG,TG,AT,AC,TATATACACATATATACACGTGTGTGTA;STRUC=<VC199539>	HPRC,HGSVC	Yes	1.616	No	NA,NA	NA	NA
chr5:114046580	181261	INS	752	0.8485	0.54	56	NA	NA	NA	NA	NA	NA	NA	NA	NA	No	ID=5-114046299-114046308-AC,5-114046325-114046336-AT,5-114046348-114046359-TG,5-114046378-114046616-TGTGTATATATACATACATATACATACACATATGTATATACACATATATACACGTG,5-114046580-114046636-TATATACACATATATACACGTGTGTGTA;MOTIFS=TGTGTATATATACATACATATACATACACATATGTATATACACATATATACACGTG,TG,AT,AC,TATATACACATATATACACGTGTGTGTA;STRUC=<VC199539>	HPRC,HGSVC,1KG-ONT	Yes	1.616	Yes	NA,NA	NA	NA
chr5:114046580	181265	INS	252	0.8588	0.527	3	NA	NA	NA	NA	NA	NA	NA	NA	NA	No	ID=5-114046299-114046308-AC,5-114046325-114046336-AT,5-114046348-114046359-TG,5-114046378-114046616-TGTGTATATATACATACATATACATACACATATGTATATACACATATATACACGTG,5-114046580-114046636-TATATACACATATATACACGTGTGTGTA;MOTIFS=TGTGTATATATACATACATATACATACACATATGTATATACACATATATACACGTG,TG,AT,AC,TATATACACATATATACACGTGTGTGTA;STRUC=<VC199539>	HGSVC,1KG-ONT	Yes	1.616	No	NA,NA	NA	NA
chr5:114046580	181264	INS	196	0.858	0.5218	13	NA	NA	NA	NA	NA	NA	NA	NA	NA	No	ID=5-114046299-114046308-AC,5-114046325-114046336-AT,5-114046348-114046359-TG,5-114046378-114046616-TGTGTATATATACATACATATACATACACATATGTATATACACATATATACACGTG,5-114046580-114046636-TATATACACATATATACACGTGTGTGTA;MOTIFS=TGTGTATATATACATACATATACATACACATATGTATATACACATATATACACGTG,TG,AT,AC,TATATACACATATATACACGTGTGTGTA;STRUC=<VC199539>	HPRC,HGSVC,1KG-ONT	Yes	1.616	Yes	NA,NA	NA	NA
chr5:114046580	181263	INS	140	0.8247	0.6457	64	NA	NA	NA	NA	NA	NA	NA	NA	NA	No	ID=5-114046299-114046308-AC,5-114046325-114046336-AT,5-114046348-114046359-TG,5-114046378-114046616-TGTGTATATATACATACATATACATACACATATGTATATACACATATATACACGTG,5-114046580-114046636-TATATACACATATATACACGTGTGTGTA;MOTIFS=TGTGTATATATACATACATATACATACACATATGTATATACACATATATACACGTG,TG,AT,AC,TATATACACATATATACACGTGTGTGTA;STRUC=<VC199539>	HPRC,HGSVC,1KG-ONT	Yes	1.616	Yes	NA,NA	NA	NA
chr5:114046580	181262	INS	84	0.8721	0.4427	26	NA	NA	NA	NA	NA	NA	NA	NA	NA	No	ID=5-114046299-114046308-AC,5-114046325-114046336-AT,5-114046348-114046359-TG,5-114046378-114046616-TGTGTATATATACATACATATACATACACATATGTATATACACATATATACACGTG,5-114046580-114046636-TATATACACATATATACACGTGTGTGTA;MOTIFS=TGTGTATATATACATACATATACATACACATATGTATATACACATATATACACGTG,TG,AT,AC,TATATACACATATATACACGTGTGTGTA;STRUC=<VC199539>	HPRC,1KG-ONT	Yes	1.616	Yes	NA,NA	NA	NA
chr5:114046580	181260	INS	701	0.8346	0.6365	13	NA	NA	NA	NA	NA	NA	NA	NA	NA	No	ID=5-114046299-114046308-AC,5-114046325-114046336-AT,5-114046348-114046359-TG,5-114046378-114046616-TGTGTATATATACATACATATACATACACATATGTATATACACATATATACACGTG,5-114046580-114046636-TATATACACATATATACACGTGTGTGTA;MOTIFS=TGTGTATATATACATACATATACATACACATATGTATATACACATATATACACGTG,TG,AT,AC,TATATACACATATATACACGTGTGTGTA;STRUC=<VC199539>	HPRC,HGSVC,1KG-ONT	Yes	1.616	No	NA,NA	NA	NA
chr5:114046580	181259	INS	812	0.8147	0.6722	7	NA	NA	NA	NA	NA	NA	NA	NA	NA	No	ID=5-114046299-114046308-AC,5-114046325-114046336-AT,5-114046348-114046359-TG,5-114046378-114046616-TGTGTATATATACATACATATACATACACATATGTATATACACATATATACACGTG,5-114046580-114046636-TATATACACATATATACACGTGTGTGTA;MOTIFS=TGTGTATATATACATACATATACATACACATATGTATATACACATATATACACGTG,TG,AT,AC,TATATACACATATATACACGTGTGTGTA;STRUC=<VC199539>	HPRC,HGSVC,1KG-ONT	Yes	1.616	No	NA,NA	NA	NA
chr5:114046591	181266	INS	310	0.9142	0.3107	4	NA	NA	NA	NA	NA	NA	NA	NA	NA	No	ID=5-114046299-114046308-AC,5-114046325-114046336-AT,5-114046348-114046359-TG,5-114046378-114046616-TGTGTATATATACATACATATACATACACATATGTATATACACATATATACACGTG,5-114046580-114046636-TATATACACATATATACACGTGTGTGTA;MOTIFS=TGTGTATATATACATACATATACATACACATATGTATATACACATATATACACGTG,TG,AT,AC,TATATACACATATATACACGTGTGTGTA;STRUC=<VC199539>	HGSVC,1KG-ONT	Yes	1.616	No	NA,NA	NA	NA
chr5:114123340	181267	DEL	323	0.9222	0.29	768	KCNN2(0.067245,0.661)	KCNN2(0.067245,0.661)	NA	NA	NA	NA	NA	NA	NA	No	ID=5-114123351-114123380-T;MOTIFS=T;STRUC=(T)n	HPRC,HGSVC,1KG-ONT	Yes	4.781	Yes	NA,NA	NA	NA
chr5:114230619	181268	DEL	2511	0.8032	0.6728	183	KCNN2(0.067245,0.661)	KCNN2(0.067245,0.661)	NA	NA	NA	NA	NA	NA	NA	No	ID=5-114231034-114231043-TGA;MOTIFS=TGA;STRUC=<TR2996975>,ID=5-114231852-114231862-T;MOTIFS=T;STRUC=<TR2996976>,ID=5-114232522-114232534-TATG;MOTIFS=TATG;STRUC=<TR2996977>,ID=5-114232925-114232938-T;MOTIFS=T;STRUC=<TR2996978>	HPRC,HGSVC,1KG-ONT	Yes	3.085	Yes	NA,NA	NA	NA
chr5:114241705	181269	DEL	120	0.8531	0.579	31	KCNN2(0.067245,0.661)	KCNN2(0.067245,0.661)	NA	NA	NA	NA	NA	NA	NA	No	ID=5-114241705-114241720-AT,5-114241722-114241732-TA,5-114241742-114241751-TA,5-114241752-114241762-TA,5-114241764-114241774-TA,5-114241784-114241793-TA,5-114241794-114241804-TA,5-114241806-114241819-TA,5-114241824-114241845-TA;MOTIFS=TA,AT;STRUC=<VC199562>	HPRC,HGSVC,1KG-ONT	Yes	1.938	Yes	NA,NA	NA	NA
chr5:114241708	181270	DEL	86	0.9658	0.1411	222	KCNN2(0.067245,0.661)	KCNN2(0.067245,0.661)	NA	NA	NA	NA	NA	NA	NA	No	ID=5-114241705-114241720-AT,5-114241722-114241732-TA,5-114241742-114241751-TA,5-114241752-114241762-TA,5-114241764-114241774-TA,5-114241784-114241793-TA,5-114241794-114241804-TA,5-114241806-114241819-TA,5-114241824-114241845-TA;MOTIFS=TA,AT;STRUC=<VC199562>	HPRC,HGSVC,1KG-ONT	No	2.013	Yes	NA,NA	NA	NA
chr5:114241714	181271	DEL	75	0.8657	0.5276	3	KCNN2(0.067245,0.661)	KCNN2(0.067245,0.661)	NA	NA	NA	NA	NA	NA	NA	No	ID=5-114241705-114241720-AT,5-114241722-114241732-TA,5-114241742-114241751-TA,5-114241752-114241762-TA,5-114241764-114241774-TA,5-114241784-114241793-TA,5-114241794-114241804-TA,5-114241806-114241819-TA,5-114241824-114241845-TA;MOTIFS=TA,AT;STRUC=<VC199562>	HPRC,HGSVC,1KG-ONT	No	1.73	Yes	NA,NA	NA	NA
chr5:114241732	181272	DEL	92	0.8826	0.4379	30	KCNN2(0.067245,0.661)	KCNN2(0.067245,0.661)	NA	NA	NA	NA	NA	NA	NA	No	ID=5-114241705-114241720-AT,5-114241722-114241732-TA,5-114241742-114241751-TA,5-114241752-114241762-TA,5-114241764-114241774-TA,5-114241784-114241793-TA,5-114241794-114241804-TA,5-114241806-114241819-TA,5-114241824-114241845-TA;MOTIFS=TA,AT;STRUC=<VC199562>	HPRC,HGSVC,1KG-ONT	Yes	2.013	Yes	NA,NA	NA	NA
chr5:114241748	181273	DEL	76	0.8637	0.4978	3	KCNN2(0.067245,0.661)	KCNN2(0.067245,0.661)	NA	NA	NA	NA	NA	NA	NA	No	ID=5-114241705-114241720-AT,5-114241722-114241732-TA,5-114241742-114241751-TA,5-114241752-114241762-TA,5-114241764-114241774-TA,5-114241784-114241793-TA,5-114241794-114241804-TA,5-114241806-114241819-TA,5-114241824-114241845-TA;MOTIFS=TA,AT;STRUC=<VC199562>	HPRC,HGSVC,1KG-ONT	No	2.013	No	NA,NA	NA	NA
chr5:114241754	181274	DEL	70	0.8611	0.5494	1	KCNN2(0.067245,0.661)	KCNN2(0.067245,0.661)	NA	NA	NA	NA	NA	NA	NA	No	ID=5-114241705-114241720-AT,5-114241722-114241732-TA,5-114241742-114241751-TA,5-114241752-114241762-TA,5-114241764-114241774-TA,5-114241784-114241793-TA,5-114241794-114241804-TA,5-114241806-114241819-TA,5-114241824-114241845-TA;MOTIFS=TA,AT;STRUC=<VC199562>	HPRC,HGSVC,1KG-ONT	No	2.013	No	NA,NA	NA	NA
chr5:114247926	181275	INS	332	0.9418	0.2595	6	KCNN2(0.067245,0.661)	KCNN2(0.067245,0.661)	NA	NA	NA	NA	NA	NA	NA	No	NA	HPRC,HGSVC	Yes	3.322	Yes	NA,NA	NA	NA
chr5:114272356	181276	INS	55	0.9324	0.4076	9	KCNN2(0.067245,0.661)	KCNN2(0.067245,0.661)	NA	NA	NA	NA	NA	NA	NA	No	ID=5-114272277-114272287-CA,5-114272304-114272316-CA,5-114272362-114272371-AC,5-114272511-114272520-AC;MOTIFS=AC,CA;STRUC=<VC199571>	HPRC,HGSVC,1KG-ONT	Yes	1.616	No	NA,NA	NA	NA
chr5:114272388	181277	DEL	76	0.8786	0.4643	23	KCNN2(0.067245,0.661)	KCNN2(0.067245,0.661)	NA	NA	NA	NA	NA	NA	NA	No	ID=5-114272277-114272287-CA,5-114272304-114272316-CA,5-114272362-114272371-AC,5-114272511-114272520-AC;MOTIFS=AC,CA;STRUC=<VC199571>	HGSVC,1KG-ONT	No	2.242	Yes	NA,NA	NA	NA
chr5:114272413	181278	INS	61	0.8672	0.5098	49	KCNN2(0.067245,0.661)	KCNN2(0.067245,0.661)	NA	NA	NA	NA	NA	NA	NA	No	ID=5-114272277-114272287-CA,5-114272304-114272316-CA,5-114272362-114272371-AC,5-114272511-114272520-AC;MOTIFS=AC,CA;STRUC=<VC199571>	HPRC,HGSVC,1KG-ONT	No	2.538	Yes	NA,NA	NA	NA
chr5:114272464	181279	INS	58	0.8967	0.3909	85	KCNN2(0.067245,0.661)	KCNN2(0.067245,0.661)	NA	NA	NA	NA	NA	NA	NA	No	ID=5-114272277-114272287-CA,5-114272304-114272316-CA,5-114272362-114272371-AC,5-114272511-114272520-AC;MOTIFS=AC,CA;STRUC=<VC199571>	HPRC,HGSVC,1KG-ONT	No	2.538	Yes	NA,NA	NA	NA
chr5:114291458	181280	INS	58	0.8774	0.4516	17	KCNN2(0.067245,0.661)	KCNN2(0.067245,0.661)	NA	NA	NA	NA	NA	NA	NA	No	NA	HGSVC,1KG-ONT	Yes	1.616	Yes	NA,NA	NA	NA
chr5:114294558	181281	DEL	53	0.9268	0.3226	18	KCNN2(0.067245,0.661)	KCNN2(0.067245,0.661)	NA	NA	NA	NA	NA	NA	NA	No	NA	HPRC,HGSVC,1KG-ONT	Yes	2.789	Yes	NA,NA	NA	NA
chr5:114355632	181282	DEL	1900	0.8612	0.5042	2	KCNN2(0.067245,0.661)	KCNN2(0.067245,0.661)	NA	NA	NA	NA	NA	NA	NA	No	ID=5-114355737-114355747-CTC;MOTIFS=CTC;STRUC=<TR2997125>,ID=5-114357295-114357310-T;MOTIFS=T;STRUC=<TR2997126>	1KG-ONT	Yes	3.262	Yes	NA,NA	NA	NA
chr5:114373640	181283	INS	50	0.8155	0.6713	390	KCNN2(0.067245,0.661)	KCNN2(0.067245,0.661)	NA	NA	NA	NA	NA	NA	NA	No	NA	HPRC	No	2.413	Yes	NA,NA	NA	NA
chr5:114373640	181284	INS	54	0.8824	0.4521	63	KCNN2(0.067245,0.661)	KCNN2(0.067245,0.661)	NA	NA	NA	NA	NA	NA	NA	No	NA	HPRC	No	2.413	Yes	NA,NA	NA	NA
chr5:114373640	181285	INS	58	0.8888	0.4821	16	KCNN2(0.067245,0.661)	KCNN2(0.067245,0.661)	NA	NA	NA	NA	NA	NA	NA	No	NA	HPRC	No	2.413	Yes	NA,NA	NA	NA
chr5:114373640	181286	INS	74	0.8677	0.4712	2	KCNN2(0.067245,0.661)	KCNN2(0.067245,0.661)	NA	NA	NA	NA	NA	NA	NA	No	NA	HPRC	No	2.413	No	NA,NA	NA	NA
chr5:114373640	181287	INS	64	0.8222	0.6375	7	KCNN2(0.067245,0.661)	KCNN2(0.067245,0.661)	NA	NA	NA	NA	NA	NA	NA	No	NA	HPRC	No	2.413	No	NA,NA	NA	NA
chr5:114375952	181288	INS	52	0.8111	0.6991	1	KCNN2(0.067245,0.661)	KCNN2(0.067245,0.661)	NA	NA	NA	NA	NA	NA	NA	No	NA	NA	No	0.354	No	NA,NA	NA	NA
chr5:114379477	181289	DEL	63	0.8674	0.4765	116	KCNN2(0.067245,0.661)	KCNN2(0.067245,0.661)	NA	NA	NA	NA	NA	NA	NA	No	ID=5-114379422-114379542-ATATTATATAACATATTATATATTTATAGAAT,5-114379509-114379604-TTATAGAATATATTATATAACATATTATATA,5-114379656-114379784-TATATATTTATAGAATATATTATATAACATAT,5-114379752-114379810-TATATATTTATAGAATATATTATATAACA;MOTIFS=TATATATTTATAGAATATATTATATAACATAT,ATATTATATAACATATTATATATTTATAGAAT,TTATAGAATATATTATATAACATATTATATA,TATATATTTATAGAATATATTATATAACA;STRUC=<VC199583>	HPRC,HGSVC	Yes	0.012	Yes	NA,NA	NA	NA
chr5:114379477	181290	DEL	94	0.9299	0.3942	38	KCNN2(0.067245,0.661)	KCNN2(0.067245,0.661)	NA	NA	NA	NA	NA	NA	NA	No	ID=5-114379422-114379542-ATATTATATAACATATTATATATTTATAGAAT,5-114379509-114379604-TTATAGAATATATTATATAACATATTATATA,5-114379656-114379784-TATATATTTATAGAATATATTATATAACATAT,5-114379752-114379810-TATATATTTATAGAATATATTATATAACA;MOTIFS=TATATATTTATAGAATATATTATATAACATAT,ATATTATATAACATATTATATATTTATAGAAT,TTATAGAATATATTATATAACATATTATATA,TATATATTTATAGAATATATTATATAACA;STRUC=<VC199583>	HPRC,HGSVC,1KG-ONT	Yes	0.012	Yes	NA,NA	NA	NA
chr5:114379502	181291	DEL	154	0.8568	0.5563	1	KCNN2(0.067245,0.661)	KCNN2(0.067245,0.661)	NA	NA	NA	NA	NA	NA	NA	No	ID=5-114379422-114379542-ATATTATATAACATATTATATATTTATAGAAT,5-114379509-114379604-TTATAGAATATATTATATAACATATTATATA,5-114379656-114379784-TATATATTTATAGAATATATTATATAACATAT,5-114379752-114379810-TATATATTTATAGAATATATTATATAACA;MOTIFS=TATATATTTATAGAATATATTATATAACATAT,ATATTATATAACATATTATATATTTATAGAAT,TTATAGAATATATTATATAACATATTATATA,TATATATTTATAGAATATATTATATAACA;STRUC=<VC199583>	HPRC,HGSVC,1KG-ONT	Yes	0.005	No	NA,NA	NA	NA
chr5:114379530	181292	DEL	67	0.9036	0.3891	11	KCNN2(0.067245,0.661)	KCNN2(0.067245,0.661)	NA	NA	NA	NA	NA	NA	NA	No	ID=5-114379422-114379542-ATATTATATAACATATTATATATTTATAGAAT,5-114379509-114379604-TTATAGAATATATTATATAACATATTATATA,5-114379656-114379784-TATATATTTATAGAATATATTATATAACATAT,5-114379752-114379810-TATATATTTATAGAATATATTATATAACA;MOTIFS=TATATATTTATAGAATATATTATATAACATAT,ATATTATATAACATATTATATATTTATAGAAT,TTATAGAATATATTATATAACATATTATATA,TATATATTTATAGAATATATTATATAACA;STRUC=<VC199583>	HPRC,HGSVC	Yes	0.004	Yes	NA,NA	NA	NA
chr5:114379534	181293	DEL	122	0.8669	0.5056	255	KCNN2(0.067245,0.661)	KCNN2(0.067245,0.661)	NA	NA	NA	NA	NA	NA	NA	No	ID=5-114379422-114379542-ATATTATATAACATATTATATATTTATAGAAT,5-114379509-114379604-TTATAGAATATATTATATAACATATTATATA,5-114379656-114379784-TATATATTTATAGAATATATTATATAACATAT,5-114379752-114379810-TATATATTTATAGAATATATTATATAACA;MOTIFS=TATATATTTATAGAATATATTATATAACATAT,ATATTATATAACATATTATATATTTATAGAAT,TTATAGAATATATTATATAACATATTATATA,TATATATTTATAGAATATATTATATAACA;STRUC=<VC199583>	HPRC,HGSVC,1KG-ONT	Yes	0.004	Yes	NA,NA	NA	NA
chr5:114379543	181294	INS	52	0.8702	0.4907	2	KCNN2(0.067245,0.661)	KCNN2(0.067245,0.661)	NA	NA	NA	NA	NA	NA	NA	No	ID=5-114379422-114379542-ATATTATATAACATATTATATATTTATAGAAT,5-114379509-114379604-TTATAGAATATATTATATAACATATTATATA,5-114379656-114379784-TATATATTTATAGAATATATTATATAACATAT,5-114379752-114379810-TATATATTTATAGAATATATTATATAACA;MOTIFS=TATATATTTATAGAATATATTATATAACATAT,ATATTATATAACATATTATATATTTATAGAAT,TTATAGAATATATTATATAACATATTATATA,TATATATTTATAGAATATATTATATAACA;STRUC=<VC199583>	HGSVC	No	0.692	No	NA,NA	NA	NA
chr5:114379543	181295	INS	84	0.8308	0.6144	14	KCNN2(0.067245,0.661)	KCNN2(0.067245,0.661)	NA	NA	NA	NA	NA	NA	NA	No	ID=5-114379422-114379542-ATATTATATAACATATTATATATTTATAGAAT,5-114379509-114379604-TTATAGAATATATTATATAACATATTATATA,5-114379656-114379784-TATATATTTATAGAATATATTATATAACATAT,5-114379752-114379810-TATATATTTATAGAATATATTATATAACA;MOTIFS=TATATATTTATAGAATATATTATATAACATAT,ATATTATATAACATATTATATATTTATAGAAT,TTATAGAATATATTATATAACATATTATATA,TATATATTTATAGAATATATTATATAACA;STRUC=<VC199583>	HGSVC	No	0.692	Yes	NA,NA	NA	NA
chr5:114379565	181296	DEL	91	0.9635	0.1425	539	KCNN2(0.067245,0.661)	KCNN2(0.067245,0.661)	NA	NA	NA	NA	NA	NA	NA	No	ID=5-114379422-114379542-ATATTATATAACATATTATATATTTATAGAAT,5-114379509-114379604-TTATAGAATATATTATATAACATATTATATA,5-114379656-114379784-TATATATTTATAGAATATATTATATAACATAT,5-114379752-114379810-TATATATTTATAGAATATATTATATAACA;MOTIFS=TATATATTTATAGAATATATTATATAACATAT,ATATTATATAACATATTATATATTTATAGAAT,TTATAGAATATATTATATAACATATTATATA,TATATATTTATAGAATATATTATATAACA;STRUC=<VC199583>	HPRC,HGSVC,1KG-ONT	Yes	0.004	Yes	NA,NA	NA	NA
chr5:114379594	181297	DEL	63	0.8317	0.6179	150	KCNN2(0.067245,0.661)	KCNN2(0.067245,0.661)	NA	NA	NA	NA	NA	NA	NA	No	ID=5-114379422-114379542-ATATTATATAACATATTATATATTTATAGAAT,5-114379509-114379604-TTATAGAATATATTATATAACATATTATATA,5-114379656-114379784-TATATATTTATAGAATATATTATATAACATAT,5-114379752-114379810-TATATATTTATAGAATATATTATATAACA;MOTIFS=TATATATTTATAGAATATATTATATAACATAT,ATATTATATAACATATTATATATTTATAGAAT,TTATAGAATATATTATATAACATATTATATA,TATATATTTATAGAATATATTATATAACA;STRUC=<VC199583>	HPRC,HGSVC	Yes	0.004	Yes	NA,NA	NA	NA
chr5:114379610	181298	DEL	59	0.8713	0.4881	5	KCNN2(0.067245,0.661)	KCNN2(0.067245,0.661)	NA	NA	NA	NA	NA	NA	NA	No	ID=5-114379422-114379542-ATATTATATAACATATTATATATTTATAGAAT,5-114379509-114379604-TTATAGAATATATTATATAACATATTATATA,5-114379656-114379784-TATATATTTATAGAATATATTATATAACATAT,5-114379752-114379810-TATATATTTATAGAATATATTATATAACA;MOTIFS=TATATATTTATAGAATATATTATATAACATAT,ATATTATATAACATATTATATATTTATAGAAT,TTATAGAATATATTATATAACATATTATATA,TATATATTTATAGAATATATTATATAACA;STRUC=<VC199583>	HPRC,HGSVC	Yes	0.004	No	NA,NA	NA	NA
chr5:114379782	181299	INS	94	0.927	0.2663	87	KCNN2(0.067245,0.661)	KCNN2(0.067245,0.661)	NA	NA	NA	NA	NA	NA	NA	No	ID=5-114379422-114379542-ATATTATATAACATATTATATATTTATAGAAT,5-114379509-114379604-TTATAGAATATATTATATAACATATTATATA,5-114379656-114379784-TATATATTTATAGAATATATTATATAACATAT,5-114379752-114379810-TATATATTTATAGAATATATTATATAACA;MOTIFS=TATATATTTATAGAATATATTATATAACATAT,ATATTATATAACATATTATATATTTATAGAAT,TTATAGAATATATTATATAACATATTATATA,TATATATTTATAGAATATATTATATAACA;STRUC=<VC199583>	NA	No	0.692	Yes	NA,NA	NA	NA
chr5:114379782	181300	INS	62	0.8634	0.496	32	KCNN2(0.067245,0.661)	KCNN2(0.067245,0.661)	NA	NA	NA	NA	NA	NA	NA	No	ID=5-114379422-114379542-ATATTATATAACATATTATATATTTATAGAAT,5-114379509-114379604-TTATAGAATATATTATATAACATATTATATA,5-114379656-114379784-TATATATTTATAGAATATATTATATAACATAT,5-114379752-114379810-TATATATTTATAGAATATATTATATAACA;MOTIFS=TATATATTTATAGAATATATTATATAACATAT,ATATTATATAACATATTATATATTTATAGAAT,TTATAGAATATATTATATAACATATTATATA,TATATATTTATAGAATATATTATATAACA;STRUC=<VC199583>	HGSVC	No	0.692	Yes	NA,NA	NA	NA
chr5:114420919	181301	INS	312	0.9561	0.2135	1	KCNN2(0.067245,0.661)	KCNN2(0.067245,0.661)	NA	NA	NA	NA	NA	NA	NA	No	NA	NA	Yes	7.343	No	NA,NA	NA	NA
chr5:114468282	181302	DEL	53	0.8018	0.6948	2	KCNN2(0.067245,0.661)	KCNN2(0.067245,0.661)	NA	NA	NA	NA	NA	NA	NA	No	NA	NA	Yes	8.692	Yes	NA,NA	NA	NA
chr5:114479084	181303	INS	75	0.9511	0.4749	3	KCNN2(0.067245,0.661)	KCNN2(0.067245,0.661)	NA	NA	NA	NA	NA	NA	NA	No	NA	HPRC,HGSVC,1KG-ONT	Yes	0.692	Yes	NA,NA	NA	NA
chr5:114510497	181304	INS	327	0.8436	0.6154	1	NA	NA	NA	NA	NA	NA	NA	NA	NA	No	NA	HGSVC,1KG-ONT	Yes	1.616	No	NA,NA	NA	NA
chr5:114529756	181305	INS	64	0.8102	0.681	1	NA	NA	NA	NA	NA	NA	NA	NA	NA	No	NA	NA	No	1.616	No	NA,NA	NA	NA
chr5:114545735	181306	INS	308	0.9517	0.1963	1	NA	NA	NA	NA	NA	NA	NA	NA	NA	No	NA	NA	Yes	1.616	No	NA,NA	NA	NA
chr5:114618349	181307	INS	62	0.8977	0.4483	302	NA	NA	NA	NA	NA	NA	NA	NA	NA	No	ID=5-114618198-114618210-AT,5-114618225-114618237-AT,5-114618252-114618264-AT,5-114618319-114618329-AT,5-114618319-114618411-ATATATATATGACATATATATATGACAT,5-114618332-114618342-AT,5-114618345-114618357-AT,5-114618347-114618373-ATATATATATGAC,5-114618360-114618370-AT,5-114618373-114618385-AT,5-114618375-114618420-ATATATATATGAC,5-114618388-114618398-AT,5-114618401-114618411-AT,5-114618414-114618420-AT,5-114618414-114618455-ATATATGACATAT,5-114618423-114618433-AT,5-114618436-114618446-AT,5-114618458-114618466-AT,5-114618469-114618477-AT,5-114618505-114618522-TG,5-114618521-114618530-TA,5-114618531-114618544-TA,5-114618547-114618558-TA,5-114618563-114618576-TA,5-114618573-114618617-TATG,5-114618577-114618596-TA,5-114618597-114618616-TA,5-114618619-114618644-TA,5-114618645-114618660-TA;MOTIFS=ATATATATATGACATATATATATGACAT,TG,TA,AT,ATATATGACATAT,ATATATATATGAC,TATG;STRUC=<VC199596>	HPRC,HGSVC,1KG-ONT	Yes	1.616	Yes	NA,NA	NA	NA
chr5:114618349	181308	INS	73	0.8724	0.4951	28	NA	NA	NA	NA	NA	NA	NA	NA	NA	No	ID=5-114618198-114618210-AT,5-114618225-114618237-AT,5-114618252-114618264-AT,5-114618319-114618329-AT,5-114618319-114618411-ATATATATATGACATATATATATGACAT,5-114618332-114618342-AT,5-114618345-114618357-AT,5-114618347-114618373-ATATATATATGAC,5-114618360-114618370-AT,5-114618373-114618385-AT,5-114618375-114618420-ATATATATATGAC,5-114618388-114618398-AT,5-114618401-114618411-AT,5-114618414-114618420-AT,5-114618414-114618455-ATATATGACATAT,5-114618423-114618433-AT,5-114618436-114618446-AT,5-114618458-114618466-AT,5-114618469-114618477-AT,5-114618505-114618522-TG,5-114618521-114618530-TA,5-114618531-114618544-TA,5-114618547-114618558-TA,5-114618563-114618576-TA,5-114618573-114618617-TATG,5-114618577-114618596-TA,5-114618597-114618616-TA,5-114618619-114618644-TA,5-114618645-114618660-TA;MOTIFS=ATATATATATGACATATATATATGACAT,TG,TA,AT,ATATATGACATAT,ATATATATATGAC,TATG;STRUC=<VC199596>	HPRC,HGSVC,1KG-ONT	Yes	1.616	Yes	NA,NA	NA	NA
chr5:114618351	181309	INS	60	0.8419	0.5783	83	NA	NA	NA	NA	NA	NA	NA	NA	NA	No	ID=5-114618198-114618210-AT,5-114618225-114618237-AT,5-114618252-114618264-AT,5-114618319-114618329-AT,5-114618319-114618411-ATATATATATGACATATATATATGACAT,5-114618332-114618342-AT,5-114618345-114618357-AT,5-114618347-114618373-ATATATATATGAC,5-114618360-114618370-AT,5-114618373-114618385-AT,5-114618375-114618420-ATATATATATGAC,5-114618388-114618398-AT,5-114618401-114618411-AT,5-114618414-114618420-AT,5-114618414-114618455-ATATATGACATAT,5-114618423-114618433-AT,5-114618436-114618446-AT,5-114618458-114618466-AT,5-114618469-114618477-AT,5-114618505-114618522-TG,5-114618521-114618530-TA,5-114618531-114618544-TA,5-114618547-114618558-TA,5-114618563-114618576-TA,5-114618573-114618617-TATG,5-114618577-114618596-TA,5-114618597-114618616-TA,5-114618619-114618644-TA,5-114618645-114618660-TA;MOTIFS=ATATATATATGACATATATATATGACAT,TG,TA,AT,ATATATGACATAT,ATATATATATGAC,TATG;STRUC=<VC199596>	HPRC,HGSVC,1KG-ONT	Yes	1.616	Yes	NA,NA	NA	NA
chr5:114618351	181310	INS	82	0.8927	0.3769	173	NA	NA	NA	NA	NA	NA	NA	NA	NA	No	ID=5-114618198-114618210-AT,5-114618225-114618237-AT,5-114618252-114618264-AT,5-114618319-114618329-AT,5-114618319-114618411-ATATATATATGACATATATATATGACAT,5-114618332-114618342-AT,5-114618345-114618357-AT,5-114618347-114618373-ATATATATATGAC,5-114618360-114618370-AT,5-114618373-114618385-AT,5-114618375-114618420-ATATATATATGAC,5-114618388-114618398-AT,5-114618401-114618411-AT,5-114618414-114618420-AT,5-114618414-114618455-ATATATGACATAT,5-114618423-114618433-AT,5-114618436-114618446-AT,5-114618458-114618466-AT,5-114618469-114618477-AT,5-114618505-114618522-TG,5-114618521-114618530-TA,5-114618531-114618544-TA,5-114618547-114618558-TA,5-114618563-114618576-TA,5-114618573-114618617-TATG,5-114618577-114618596-TA,5-114618597-114618616-TA,5-114618619-114618644-TA,5-114618645-114618660-TA;MOTIFS=ATATATATATGACATATATATATGACAT,TG,TA,AT,ATATATGACATAT,ATATATATATGAC,TATG;STRUC=<VC199596>	HPRC,HGSVC,1KG-ONT	Yes	1.616	Yes	NA,NA	NA	NA
chr5:114618351	181311	DEL	63	0.9274	0.2646	318	NA	NA	NA	NA	NA	NA	NA	NA	NA	No	ID=5-114618198-114618210-AT,5-114618225-114618237-AT,5-114618252-114618264-AT,5-114618319-114618329-AT,5-114618319-114618411-ATATATATATGACATATATATATGACAT,5-114618332-114618342-AT,5-114618345-114618357-AT,5-114618347-114618373-ATATATATATGAC,5-114618360-114618370-AT,5-114618373-114618385-AT,5-114618375-114618420-ATATATATATGAC,5-114618388-114618398-AT,5-114618401-114618411-AT,5-114618414-114618420-AT,5-114618414-114618455-ATATATGACATAT,5-114618423-114618433-AT,5-114618436-114618446-AT,5-114618458-114618466-AT,5-114618469-114618477-AT,5-114618505-114618522-TG,5-114618521-114618530-TA,5-114618531-114618544-TA,5-114618547-114618558-TA,5-114618563-114618576-TA,5-114618573-114618617-TATG,5-114618577-114618596-TA,5-114618597-114618616-TA,5-114618619-114618644-TA,5-114618645-114618660-TA;MOTIFS=ATATATATATGACATATATATATGACAT,TG,TA,AT,ATATATGACATAT,ATATATATATGAC,TATG;STRUC=<VC199596>	HPRC,HGSVC,1KG-ONT	No	0.062	Yes	NA,NA	NA	NA
chr5:114618371	181312	DEL	186	0.8575	0.5396	157	NA	NA	NA	NA	NA	NA	NA	NA	NA	No	ID=5-114618198-114618210-AT,5-114618225-114618237-AT,5-114618252-114618264-AT,5-114618319-114618329-AT,5-114618319-114618411-ATATATATATGACATATATATATGACAT,5-114618332-114618342-AT,5-114618345-114618357-AT,5-114618347-114618373-ATATATATATGAC,5-114618360-114618370-AT,5-114618373-114618385-AT,5-114618375-114618420-ATATATATATGAC,5-114618388-114618398-AT,5-114618401-114618411-AT,5-114618414-114618420-AT,5-114618414-114618455-ATATATGACATAT,5-114618423-114618433-AT,5-114618436-114618446-AT,5-114618458-114618466-AT,5-114618469-114618477-AT,5-114618505-114618522-TG,5-114618521-114618530-TA,5-114618531-114618544-TA,5-114618547-114618558-TA,5-114618563-114618576-TA,5-114618573-114618617-TATG,5-114618577-114618596-TA,5-114618597-114618616-TA,5-114618619-114618644-TA,5-114618645-114618660-TA;MOTIFS=ATATATATATGACATATATATATGACAT,TG,TA,AT,ATATATGACATAT,ATATATATATGAC,TATG;STRUC=<VC199596>	HPRC,HGSVC,1KG-ONT	No	0.022	No	NA,NA	NA	NA
chr5:114618373	181313	DEL	54	0.8336	0.6086	36	NA	NA	NA	NA	NA	NA	NA	NA	NA	No	ID=5-114618198-114618210-AT,5-114618225-114618237-AT,5-114618252-114618264-AT,5-114618319-114618329-AT,5-114618319-114618411-ATATATATATGACATATATATATGACAT,5-114618332-114618342-AT,5-114618345-114618357-AT,5-114618347-114618373-ATATATATATGAC,5-114618360-114618370-AT,5-114618373-114618385-AT,5-114618375-114618420-ATATATATATGAC,5-114618388-114618398-AT,5-114618401-114618411-AT,5-114618414-114618420-AT,5-114618414-114618455-ATATATGACATAT,5-114618423-114618433-AT,5-114618436-114618446-AT,5-114618458-114618466-AT,5-114618469-114618477-AT,5-114618505-114618522-TG,5-114618521-114618530-TA,5-114618531-114618544-TA,5-114618547-114618558-TA,5-114618563-114618576-TA,5-114618573-114618617-TATG,5-114618577-114618596-TA,5-114618597-114618616-TA,5-114618619-114618644-TA,5-114618645-114618660-TA;MOTIFS=ATATATATATGACATATATATATGACAT,TG,TA,AT,ATATATGACATAT,ATATATATATGAC,TATG;STRUC=<VC199596>	HPRC,HGSVC,1KG-ONT	No	0.053	Yes	NA,NA	NA	NA
chr5:114618379	181314	INS	59	0.8503	0.5766	9	NA	NA	NA	NA	NA	NA	NA	NA	NA	No	ID=5-114618198-114618210-AT,5-114618225-114618237-AT,5-114618252-114618264-AT,5-114618319-114618329-AT,5-114618319-114618411-ATATATATATGACATATATATATGACAT,5-114618332-114618342-AT,5-114618345-114618357-AT,5-114618347-114618373-ATATATATATGAC,5-114618360-114618370-AT,5-114618373-114618385-AT,5-114618375-114618420-ATATATATATGAC,5-114618388-114618398-AT,5-114618401-114618411-AT,5-114618414-114618420-AT,5-114618414-114618455-ATATATGACATAT,5-114618423-114618433-AT,5-114618436-114618446-AT,5-114618458-114618466-AT,5-114618469-114618477-AT,5-114618505-114618522-TG,5-114618521-114618530-TA,5-114618531-114618544-TA,5-114618547-114618558-TA,5-114618563-114618576-TA,5-114618573-114618617-TATG,5-114618577-114618596-TA,5-114618597-114618616-TA,5-114618619-114618644-TA,5-114618645-114618660-TA;MOTIFS=ATATATATATGACATATATATATGACAT,TG,TA,AT,ATATATGACATAT,ATATATATATGAC,TATG;STRUC=<VC199596>	HPRC,HGSVC,1KG-ONT	Yes	1.616	Yes	NA,NA	NA	NA
chr5:114618379	181315	INS	68	0.9086	0.3726	10	NA	NA	NA	NA	NA	NA	NA	NA	NA	No	ID=5-114618198-114618210-AT,5-114618225-114618237-AT,5-114618252-114618264-AT,5-114618319-114618329-AT,5-114618319-114618411-ATATATATATGACATATATATATGACAT,5-114618332-114618342-AT,5-114618345-114618357-AT,5-114618347-114618373-ATATATATATGAC,5-114618360-114618370-AT,5-114618373-114618385-AT,5-114618375-114618420-ATATATATATGAC,5-114618388-114618398-AT,5-114618401-114618411-AT,5-114618414-114618420-AT,5-114618414-114618455-ATATATGACATAT,5-114618423-114618433-AT,5-114618436-114618446-AT,5-114618458-114618466-AT,5-114618469-114618477-AT,5-114618505-114618522-TG,5-114618521-114618530-TA,5-114618531-114618544-TA,5-114618547-114618558-TA,5-114618563-114618576-TA,5-114618573-114618617-TATG,5-114618577-114618596-TA,5-114618597-114618616-TA,5-114618619-114618644-TA,5-114618645-114618660-TA;MOTIFS=ATATATATATGACATATATATATGACAT,TG,TA,AT,ATATATGACATAT,ATATATATATGAC,TATG;STRUC=<VC199596>	HPRC,HGSVC,1KG-ONT	Yes	1.616	Yes	NA,NA	NA	NA
chr5:114618379	181316	INS	103	0.8707	0.4764	12	NA	NA	NA	NA	NA	NA	NA	NA	NA	No	ID=5-114618198-114618210-AT,5-114618225-114618237-AT,5-114618252-114618264-AT,5-114618319-114618329-AT,5-114618319-114618411-ATATATATATGACATATATATATGACAT,5-114618332-114618342-AT,5-114618345-114618357-AT,5-114618347-114618373-ATATATATATGAC,5-114618360-114618370-AT,5-114618373-114618385-AT,5-114618375-114618420-ATATATATATGAC,5-114618388-114618398-AT,5-114618401-114618411-AT,5-114618414-114618420-AT,5-114618414-114618455-ATATATGACATAT,5-114618423-114618433-AT,5-114618436-114618446-AT,5-114618458-114618466-AT,5-114618469-114618477-AT,5-114618505-114618522-TG,5-114618521-114618530-TA,5-114618531-114618544-TA,5-114618547-114618558-TA,5-114618563-114618576-TA,5-114618573-114618617-TATG,5-114618577-114618596-TA,5-114618597-114618616-TA,5-114618619-114618644-TA,5-114618645-114618660-TA;MOTIFS=ATATATATATGACATATATATATGACAT,TG,TA,AT,ATATATGACATAT,ATATATATATGAC,TATG;STRUC=<VC199596>	HPRC,HGSVC,1KG-ONT	Yes	1.616	Yes	NA,NA	NA	NA
chr5:114618379	181317	INS	55	0.9035	0.3619	31	NA	NA	NA	NA	NA	NA	NA	NA	NA	No	ID=5-114618198-114618210-AT,5-114618225-114618237-AT,5-114618252-114618264-AT,5-114618319-114618329-AT,5-114618319-114618411-ATATATATATGACATATATATATGACAT,5-114618332-114618342-AT,5-114618345-114618357-AT,5-114618347-114618373-ATATATATATGAC,5-114618360-114618370-AT,5-114618373-114618385-AT,5-114618375-114618420-ATATATATATGAC,5-114618388-114618398-AT,5-114618401-114618411-AT,5-114618414-114618420-AT,5-114618414-114618455-ATATATGACATAT,5-114618423-114618433-AT,5-114618436-114618446-AT,5-114618458-114618466-AT,5-114618469-114618477-AT,5-114618505-114618522-TG,5-114618521-114618530-TA,5-114618531-114618544-TA,5-114618547-114618558-TA,5-114618563-114618576-TA,5-114618573-114618617-TATG,5-114618577-114618596-TA,5-114618597-114618616-TA,5-114618619-114618644-TA,5-114618645-114618660-TA;MOTIFS=ATATATATATGACATATATATATGACAT,TG,TA,AT,ATATATGACATAT,ATATATATATGAC,TATG;STRUC=<VC199596>	HPRC,HGSVC	Yes	1.616	Yes	NA,NA	NA	NA
chr5:114618380	181318	DEL	79	0.876	0.6528	106	NA	NA	NA	NA	NA	NA	NA	NA	NA	No	ID=5-114618198-114618210-AT,5-114618225-114618237-AT,5-114618252-114618264-AT,5-114618319-114618329-AT,5-114618319-114618411-ATATATATATGACATATATATATGACAT,5-114618332-114618342-AT,5-114618345-114618357-AT,5-114618347-114618373-ATATATATATGAC,5-114618360-114618370-AT,5-114618373-114618385-AT,5-114618375-114618420-ATATATATATGAC,5-114618388-114618398-AT,5-114618401-114618411-AT,5-114618414-114618420-AT,5-114618414-114618455-ATATATGACATAT,5-114618423-114618433-AT,5-114618436-114618446-AT,5-114618458-114618466-AT,5-114618469-114618477-AT,5-114618505-114618522-TG,5-114618521-114618530-TA,5-114618531-114618544-TA,5-114618547-114618558-TA,5-114618563-114618576-TA,5-114618573-114618617-TATG,5-114618577-114618596-TA,5-114618597-114618616-TA,5-114618619-114618644-TA,5-114618645-114618660-TA;MOTIFS=ATATATATATGACATATATATATGACAT,TG,TA,AT,ATATATGACATAT,ATATATATATGAC,TATG;STRUC=<VC199596>	HPRC,HGSVC	No	0.053	Yes	NA,NA	NA	NA
chr5:114618392	181319	INS	57	0.8454	0.6221	2	NA	NA	NA	NA	NA	NA	NA	NA	NA	No	ID=5-114618198-114618210-AT,5-114618225-114618237-AT,5-114618252-114618264-AT,5-114618319-114618329-AT,5-114618319-114618411-ATATATATATGACATATATATATGACAT,5-114618332-114618342-AT,5-114618345-114618357-AT,5-114618347-114618373-ATATATATATGAC,5-114618360-114618370-AT,5-114618373-114618385-AT,5-114618375-114618420-ATATATATATGAC,5-114618388-114618398-AT,5-114618401-114618411-AT,5-114618414-114618420-AT,5-114618414-114618455-ATATATGACATAT,5-114618423-114618433-AT,5-114618436-114618446-AT,5-114618458-114618466-AT,5-114618469-114618477-AT,5-114618505-114618522-TG,5-114618521-114618530-TA,5-114618531-114618544-TA,5-114618547-114618558-TA,5-114618563-114618576-TA,5-114618573-114618617-TATG,5-114618577-114618596-TA,5-114618597-114618616-TA,5-114618619-114618644-TA,5-114618645-114618660-TA;MOTIFS=ATATATATATGACATATATATATGACAT,TG,TA,AT,ATATATGACATAT,ATATATATATGAC,TATG;STRUC=<VC199596>	HPRC,HGSVC	Yes	1.616	No	NA,NA	NA	NA
chr5:114618403	181320	INS	69	0.8711	0.4933	5	NA	NA	NA	NA	NA	NA	NA	NA	NA	No	ID=5-114618198-114618210-AT,5-114618225-114618237-AT,5-114618252-114618264-AT,5-114618319-114618329-AT,5-114618319-114618411-ATATATATATGACATATATATATGACAT,5-114618332-114618342-AT,5-114618345-114618357-AT,5-114618347-114618373-ATATATATATGAC,5-114618360-114618370-AT,5-114618373-114618385-AT,5-114618375-114618420-ATATATATATGAC,5-114618388-114618398-AT,5-114618401-114618411-AT,5-114618414-114618420-AT,5-114618414-114618455-ATATATGACATAT,5-114618423-114618433-AT,5-114618436-114618446-AT,5-114618458-114618466-AT,5-114618469-114618477-AT,5-114618505-114618522-TG,5-114618521-114618530-TA,5-114618531-114618544-TA,5-114618547-114618558-TA,5-114618563-114618576-TA,5-114618573-114618617-TATG,5-114618577-114618596-TA,5-114618597-114618616-TA,5-114618619-114618644-TA,5-114618645-114618660-TA;MOTIFS=ATATATATATGACATATATATATGACAT,TG,TA,AT,ATATATGACATAT,ATATATATATGAC,TATG;STRUC=<VC199596>	HPRC,HGSVC,1KG-ONT	Yes	1.616	Yes	NA,NA	NA	NA
chr5:114618418	181321	DEL	51	0.8996	0.3893	306	NA	NA	NA	NA	NA	NA	NA	NA	NA	No	ID=5-114618198-114618210-AT,5-114618225-114618237-AT,5-114618252-114618264-AT,5-114618319-114618329-AT,5-114618319-114618411-ATATATATATGACATATATATATGACAT,5-114618332-114618342-AT,5-114618345-114618357-AT,5-114618347-114618373-ATATATATATGAC,5-114618360-114618370-AT,5-114618373-114618385-AT,5-114618375-114618420-ATATATATATGAC,5-114618388-114618398-AT,5-114618401-114618411-AT,5-114618414-114618420-AT,5-114618414-114618455-ATATATGACATAT,5-114618423-114618433-AT,5-114618436-114618446-AT,5-114618458-114618466-AT,5-114618469-114618477-AT,5-114618505-114618522-TG,5-114618521-114618530-TA,5-114618531-114618544-TA,5-114618547-114618558-TA,5-114618563-114618576-TA,5-114618573-114618617-TATG,5-114618577-114618596-TA,5-114618597-114618616-TA,5-114618619-114618644-TA,5-114618645-114618660-TA;MOTIFS=ATATATATATGACATATATATATGACAT,TG,TA,AT,ATATATGACATAT,ATATATATATGAC,TATG;STRUC=<VC199596>	HPRC,HGSVC,1KG-ONT	No	0.019	Yes	NA,NA	NA	NA
chr5:114618425	181322	INS	51	0.8865	0.4562	10	NA	NA	NA	NA	NA	NA	NA	NA	NA	No	ID=5-114618198-114618210-AT,5-114618225-114618237-AT,5-114618252-114618264-AT,5-114618319-114618329-AT,5-114618319-114618411-ATATATATATGACATATATATATGACAT,5-114618332-114618342-AT,5-114618345-114618357-AT,5-114618347-114618373-ATATATATATGAC,5-114618360-114618370-AT,5-114618373-114618385-AT,5-114618375-114618420-ATATATATATGAC,5-114618388-114618398-AT,5-114618401-114618411-AT,5-114618414-114618420-AT,5-114618414-114618455-ATATATGACATAT,5-114618423-114618433-AT,5-114618436-114618446-AT,5-114618458-114618466-AT,5-114618469-114618477-AT,5-114618505-114618522-TG,5-114618521-114618530-TA,5-114618531-114618544-TA,5-114618547-114618558-TA,5-114618563-114618576-TA,5-114618573-114618617-TATG,5-114618577-114618596-TA,5-114618597-114618616-TA,5-114618619-114618644-TA,5-114618645-114618660-TA;MOTIFS=ATATATATATGACATATATATATGACAT,TG,TA,AT,ATATATGACATAT,ATATATATATGAC,TATG;STRUC=<VC199596>	HPRC,HGSVC	Yes	1.616	Yes	NA,NA	NA	NA
chr5:114618438	181323	INS	115	0.8414	0.6071	13	NA	NA	NA	NA	NA	NA	NA	NA	NA	No	ID=5-114618198-114618210-AT,5-114618225-114618237-AT,5-114618252-114618264-AT,5-114618319-114618329-AT,5-114618319-114618411-ATATATATATGACATATATATATGACAT,5-114618332-114618342-AT,5-114618345-114618357-AT,5-114618347-114618373-ATATATATATGAC,5-114618360-114618370-AT,5-114618373-114618385-AT,5-114618375-114618420-ATATATATATGAC,5-114618388-114618398-AT,5-114618401-114618411-AT,5-114618414-114618420-AT,5-114618414-114618455-ATATATGACATAT,5-114618423-114618433-AT,5-114618436-114618446-AT,5-114618458-114618466-AT,5-114618469-114618477-AT,5-114618505-114618522-TG,5-114618521-114618530-TA,5-114618531-114618544-TA,5-114618547-114618558-TA,5-114618563-114618576-TA,5-114618573-114618617-TATG,5-114618577-114618596-TA,5-114618597-114618616-TA,5-114618619-114618644-TA,5-114618645-114618660-TA;MOTIFS=ATATATATATGACATATATATATGACAT,TG,TA,AT,ATATATGACATAT,ATATATATATGAC,TATG;STRUC=<VC199596>	HPRC,HGSVC,1KG-ONT	Yes	1.616	Yes	NA,NA	NA	NA
chr5:114618438	181324	INS	93	0.817	0.6776	19	NA	NA	NA	NA	NA	NA	NA	NA	NA	No	ID=5-114618198-114618210-AT,5-114618225-114618237-AT,5-114618252-114618264-AT,5-114618319-114618329-AT,5-114618319-114618411-ATATATATATGACATATATATATGACAT,5-114618332-114618342-AT,5-114618345-114618357-AT,5-114618347-114618373-ATATATATATGAC,5-114618360-114618370-AT,5-114618373-114618385-AT,5-114618375-114618420-ATATATATATGAC,5-114618388-114618398-AT,5-114618401-114618411-AT,5-114618414-114618420-AT,5-114618414-114618455-ATATATGACATAT,5-114618423-114618433-AT,5-114618436-114618446-AT,5-114618458-114618466-AT,5-114618469-114618477-AT,5-114618505-114618522-TG,5-114618521-114618530-TA,5-114618531-114618544-TA,5-114618547-114618558-TA,5-114618563-114618576-TA,5-114618573-114618617-TATG,5-114618577-114618596-TA,5-114618597-114618616-TA,5-114618619-114618644-TA,5-114618645-114618660-TA;MOTIFS=ATATATATATGACATATATATATGACAT,TG,TA,AT,ATATATGACATAT,ATATATATATGAC,TATG;STRUC=<VC199596>	HPRC,HGSVC,1KG-ONT	Yes	1.616	Yes	NA,NA	NA	NA
chr5:114618447	181325	DEL	166	0.8842	0.4079	3	NA	NA	NA	NA	NA	NA	NA	NA	NA	No	ID=5-114618198-114618210-AT,5-114618225-114618237-AT,5-114618252-114618264-AT,5-114618319-114618329-AT,5-114618319-114618411-ATATATATATGACATATATATATGACAT,5-114618332-114618342-AT,5-114618345-114618357-AT,5-114618347-114618373-ATATATATATGAC,5-114618360-114618370-AT,5-114618373-114618385-AT,5-114618375-114618420-ATATATATATGAC,5-114618388-114618398-AT,5-114618401-114618411-AT,5-114618414-114618420-AT,5-114618414-114618455-ATATATGACATAT,5-114618423-114618433-AT,5-114618436-114618446-AT,5-114618458-114618466-AT,5-114618469-114618477-AT,5-114618505-114618522-TG,5-114618521-114618530-TA,5-114618531-114618544-TA,5-114618547-114618558-TA,5-114618563-114618576-TA,5-114618573-114618617-TATG,5-114618577-114618596-TA,5-114618597-114618616-TA,5-114618619-114618644-TA,5-114618645-114618660-TA;MOTIFS=ATATATATATGACATATATATATGACAT,TG,TA,AT,ATATATGACATAT,ATATATATATGAC,TATG;STRUC=<VC199596>	HPRC,HGSVC,1KG-ONT	No	0.053	Yes	NA,NA	NA	NA
chr5:114618449	181326	DEL	151	0.8247	0.646	86	NA	NA	NA	NA	NA	NA	NA	NA	NA	No	ID=5-114618198-114618210-AT,5-114618225-114618237-AT,5-114618252-114618264-AT,5-114618319-114618329-AT,5-114618319-114618411-ATATATATATGACATATATATATGACAT,5-114618332-114618342-AT,5-114618345-114618357-AT,5-114618347-114618373-ATATATATATGAC,5-114618360-114618370-AT,5-114618373-114618385-AT,5-114618375-114618420-ATATATATATGAC,5-114618388-114618398-AT,5-114618401-114618411-AT,5-114618414-114618420-AT,5-114618414-114618455-ATATATGACATAT,5-114618423-114618433-AT,5-114618436-114618446-AT,5-114618458-114618466-AT,5-114618469-114618477-AT,5-114618505-114618522-TG,5-114618521-114618530-TA,5-114618531-114618544-TA,5-114618547-114618558-TA,5-114618563-114618576-TA,5-114618573-114618617-TATG,5-114618577-114618596-TA,5-114618597-114618616-TA,5-114618619-114618644-TA,5-114618645-114618660-TA;MOTIFS=ATATATATATGACATATATATATGACAT,TG,TA,AT,ATATATGACATAT,ATATATATATGAC,TATG;STRUC=<VC199596>	HPRC,HGSVC,1KG-ONT	No	0.055	Yes	NA,NA	NA	NA
chr5:114618472	181327	DEL	75	0.8871	0.4898	26	NA	NA	NA	NA	NA	NA	NA	NA	NA	No	ID=5-114618198-114618210-AT,5-114618225-114618237-AT,5-114618252-114618264-AT,5-114618319-114618329-AT,5-114618319-114618411-ATATATATATGACATATATATATGACAT,5-114618332-114618342-AT,5-114618345-114618357-AT,5-114618347-114618373-ATATATATATGAC,5-114618360-114618370-AT,5-114618373-114618385-AT,5-114618375-114618420-ATATATATATGAC,5-114618388-114618398-AT,5-114618401-114618411-AT,5-114618414-114618420-AT,5-114618414-114618455-ATATATGACATAT,5-114618423-114618433-AT,5-114618436-114618446-AT,5-114618458-114618466-AT,5-114618469-114618477-AT,5-114618505-114618522-TG,5-114618521-114618530-TA,5-114618531-114618544-TA,5-114618547-114618558-TA,5-114618563-114618576-TA,5-114618573-114618617-TATG,5-114618577-114618596-TA,5-114618597-114618616-TA,5-114618619-114618644-TA,5-114618645-114618660-TA;MOTIFS=ATATATATATGACATATATATATGACAT,TG,TA,AT,ATATATGACATAT,ATATATATATGAC,TATG;STRUC=<VC199596>	HPRC,HGSVC,1KG-ONT	No	0.07	No	NA,NA	NA	NA
chr5:114618478	181328	DEL	133	0.815	0.6706	21	NA	NA	NA	NA	NA	NA	NA	NA	NA	No	ID=5-114618198-114618210-AT,5-114618225-114618237-AT,5-114618252-114618264-AT,5-114618319-114618329-AT,5-114618319-114618411-ATATATATATGACATATATATATGACAT,5-114618332-114618342-AT,5-114618345-114618357-AT,5-114618347-114618373-ATATATATATGAC,5-114618360-114618370-AT,5-114618373-114618385-AT,5-114618375-114618420-ATATATATATGAC,5-114618388-114618398-AT,5-114618401-114618411-AT,5-114618414-114618420-AT,5-114618414-114618455-ATATATGACATAT,5-114618423-114618433-AT,5-114618436-114618446-AT,5-114618458-114618466-AT,5-114618469-114618477-AT,5-114618505-114618522-TG,5-114618521-114618530-TA,5-114618531-114618544-TA,5-114618547-114618558-TA,5-114618563-114618576-TA,5-114618573-114618617-TATG,5-114618577-114618596-TA,5-114618597-114618616-TA,5-114618619-114618644-TA,5-114618645-114618660-TA;MOTIFS=ATATATATATGACATATATATATGACAT,TG,TA,AT,ATATATGACATAT,ATATATATATGAC,TATG;STRUC=<VC199596>	HPRC,HGSVC,1KG-ONT	No	0.062	No	NA,NA	NA	NA
chr5:114618498	181329	DEL	66	0.8208	0.6831	6	NA	NA	NA	NA	NA	NA	NA	NA	NA	No	ID=5-114618198-114618210-AT,5-114618225-114618237-AT,5-114618252-114618264-AT,5-114618319-114618329-AT,5-114618319-114618411-ATATATATATGACATATATATATGACAT,5-114618332-114618342-AT,5-114618345-114618357-AT,5-114618347-114618373-ATATATATATGAC,5-114618360-114618370-AT,5-114618373-114618385-AT,5-114618375-114618420-ATATATATATGAC,5-114618388-114618398-AT,5-114618401-114618411-AT,5-114618414-114618420-AT,5-114618414-114618455-ATATATGACATAT,5-114618423-114618433-AT,5-114618436-114618446-AT,5-114618458-114618466-AT,5-114618469-114618477-AT,5-114618505-114618522-TG,5-114618521-114618530-TA,5-114618531-114618544-TA,5-114618547-114618558-TA,5-114618563-114618576-TA,5-114618573-114618617-TATG,5-114618577-114618596-TA,5-114618597-114618616-TA,5-114618619-114618644-TA,5-114618645-114618660-TA;MOTIFS=ATATATATATGACATATATATATGACAT,TG,TA,AT,ATATATGACATAT,ATATATATATGAC,TATG;STRUC=<VC199596>	HPRC,HGSVC,1KG-ONT	No	1.34	Yes	NA,NA	NA	NA
chr5:114618506	181330	INS	72	0.8754	0.5331	17	NA	NA	NA	NA	NA	NA	NA	NA	NA	No	ID=5-114618198-114618210-AT,5-114618225-114618237-AT,5-114618252-114618264-AT,5-114618319-114618329-AT,5-114618319-114618411-ATATATATATGACATATATATATGACAT,5-114618332-114618342-AT,5-114618345-114618357-AT,5-114618347-114618373-ATATATATATGAC,5-114618360-114618370-AT,5-114618373-114618385-AT,5-114618375-114618420-ATATATATATGAC,5-114618388-114618398-AT,5-114618401-114618411-AT,5-114618414-114618420-AT,5-114618414-114618455-ATATATGACATAT,5-114618423-114618433-AT,5-114618436-114618446-AT,5-114618458-114618466-AT,5-114618469-114618477-AT,5-114618505-114618522-TG,5-114618521-114618530-TA,5-114618531-114618544-TA,5-114618547-114618558-TA,5-114618563-114618576-TA,5-114618573-114618617-TATG,5-114618577-114618596-TA,5-114618597-114618616-TA,5-114618619-114618644-TA,5-114618645-114618660-TA;MOTIFS=ATATATATATGACATATATATATGACAT,TG,TA,AT,ATATATGACATAT,ATATATATATGAC,TATG;STRUC=<VC199596>	HPRC,HGSVC,1KG-ONT	Yes	1.616	Yes	NA,NA	NA	NA
chr5:114618507	181331	INS	128	0.8125	0.6733	6	NA	NA	NA	NA	NA	NA	NA	NA	NA	No	ID=5-114618198-114618210-AT,5-114618225-114618237-AT,5-114618252-114618264-AT,5-114618319-114618329-AT,5-114618319-114618411-ATATATATATGACATATATATATGACAT,5-114618332-114618342-AT,5-114618345-114618357-AT,5-114618347-114618373-ATATATATATGAC,5-114618360-114618370-AT,5-114618373-114618385-AT,5-114618375-114618420-ATATATATATGAC,5-114618388-114618398-AT,5-114618401-114618411-AT,5-114618414-114618420-AT,5-114618414-114618455-ATATATGACATAT,5-114618423-114618433-AT,5-114618436-114618446-AT,5-114618458-114618466-AT,5-114618469-114618477-AT,5-114618505-114618522-TG,5-114618521-114618530-TA,5-114618531-114618544-TA,5-114618547-114618558-TA,5-114618563-114618576-TA,5-114618573-114618617-TATG,5-114618577-114618596-TA,5-114618597-114618616-TA,5-114618619-114618644-TA,5-114618645-114618660-TA;MOTIFS=ATATATATATGACATATATATATGACAT,TG,TA,AT,ATATATGACATAT,ATATATATATGAC,TATG;STRUC=<VC199596>	HPRC,HGSVC,1KG-ONT	No	1.616	No	NA,NA	NA	NA
chr5:114618511	181332	DEL	53	0.8207	0.6523	241	NA	NA	NA	NA	NA	NA	NA	NA	NA	No	ID=5-114618198-114618210-AT,5-114618225-114618237-AT,5-114618252-114618264-AT,5-114618319-114618329-AT,5-114618319-114618411-ATATATATATGACATATATATATGACAT,5-114618332-114618342-AT,5-114618345-114618357-AT,5-114618347-114618373-ATATATATATGAC,5-114618360-114618370-AT,5-114618373-114618385-AT,5-114618375-114618420-ATATATATATGAC,5-114618388-114618398-AT,5-114618401-114618411-AT,5-114618414-114618420-AT,5-114618414-114618455-ATATATGACATAT,5-114618423-114618433-AT,5-114618436-114618446-AT,5-114618458-114618466-AT,5-114618469-114618477-AT,5-114618505-114618522-TG,5-114618521-114618530-TA,5-114618531-114618544-TA,5-114618547-114618558-TA,5-114618563-114618576-TA,5-114618573-114618617-TATG,5-114618577-114618596-TA,5-114618597-114618616-TA,5-114618619-114618644-TA,5-114618645-114618660-TA;MOTIFS=ATATATATATGACATATATATATGACAT,TG,TA,AT,ATATATGACATAT,ATATATATATGAC,TATG;STRUC=<VC199596>	HPRC,HGSVC,1KG-ONT	No	0.167	Yes	NA,NA	NA	NA
chr5:114618521	181333	DEL	100	0.8569	0.524	63	NA	NA	NA	NA	NA	NA	NA	NA	NA	No	ID=5-114618198-114618210-AT,5-114618225-114618237-AT,5-114618252-114618264-AT,5-114618319-114618329-AT,5-114618319-114618411-ATATATATATGACATATATATATGACAT,5-114618332-114618342-AT,5-114618345-114618357-AT,5-114618347-114618373-ATATATATATGAC,5-114618360-114618370-AT,5-114618373-114618385-AT,5-114618375-114618420-ATATATATATGAC,5-114618388-114618398-AT,5-114618401-114618411-AT,5-114618414-114618420-AT,5-114618414-114618455-ATATATGACATAT,5-114618423-114618433-AT,5-114618436-114618446-AT,5-114618458-114618466-AT,5-114618469-114618477-AT,5-114618505-114618522-TG,5-114618521-114618530-TA,5-114618531-114618544-TA,5-114618547-114618558-TA,5-114618563-114618576-TA,5-114618573-114618617-TATG,5-114618577-114618596-TA,5-114618597-114618616-TA,5-114618619-114618644-TA,5-114618645-114618660-TA;MOTIFS=ATATATATATGACATATATATATGACAT,TG,TA,AT,ATATATGACATAT,ATATATATATGAC,TATG;STRUC=<VC199596>	HPRC,HGSVC,1KG-ONT	No	1.173	Yes	NA,NA	NA	NA
chr5:114618523	181334	DEL	74	0.8943	0.3798	2	NA	NA	NA	NA	NA	NA	NA	NA	NA	No	ID=5-114618198-114618210-AT,5-114618225-114618237-AT,5-114618252-114618264-AT,5-114618319-114618329-AT,5-114618319-114618411-ATATATATATGACATATATATATGACAT,5-114618332-114618342-AT,5-114618345-114618357-AT,5-114618347-114618373-ATATATATATGAC,5-114618360-114618370-AT,5-114618373-114618385-AT,5-114618375-114618420-ATATATATATGAC,5-114618388-114618398-AT,5-114618401-114618411-AT,5-114618414-114618420-AT,5-114618414-114618455-ATATATGACATAT,5-114618423-114618433-AT,5-114618436-114618446-AT,5-114618458-114618466-AT,5-114618469-114618477-AT,5-114618505-114618522-TG,5-114618521-114618530-TA,5-114618531-114618544-TA,5-114618547-114618558-TA,5-114618563-114618576-TA,5-114618573-114618617-TATG,5-114618577-114618596-TA,5-114618597-114618616-TA,5-114618619-114618644-TA,5-114618645-114618660-TA;MOTIFS=ATATATATATGACATATATATATGACAT,TG,TA,AT,ATATATGACATAT,ATATATATATGAC,TATG;STRUC=<VC199596>	HPRC,HGSVC,1KG-ONT	No	1.173	Yes	NA,NA	NA	NA
chr5:114618549	181335	INS	50	0.8798	0.4807	136	NA	NA	NA	NA	NA	NA	NA	NA	NA	No	ID=5-114618198-114618210-AT,5-114618225-114618237-AT,5-114618252-114618264-AT,5-114618319-114618329-AT,5-114618319-114618411-ATATATATATGACATATATATATGACAT,5-114618332-114618342-AT,5-114618345-114618357-AT,5-114618347-114618373-ATATATATATGAC,5-114618360-114618370-AT,5-114618373-114618385-AT,5-114618375-114618420-ATATATATATGAC,5-114618388-114618398-AT,5-114618401-114618411-AT,5-114618414-114618420-AT,5-114618414-114618455-ATATATGACATAT,5-114618423-114618433-AT,5-114618436-114618446-AT,5-114618458-114618466-AT,5-114618469-114618477-AT,5-114618505-114618522-TG,5-114618521-114618530-TA,5-114618531-114618544-TA,5-114618547-114618558-TA,5-114618563-114618576-TA,5-114618573-114618617-TATG,5-114618577-114618596-TA,5-114618597-114618616-TA,5-114618619-114618644-TA,5-114618645-114618660-TA;MOTIFS=ATATATATATGACATATATATATGACAT,TG,TA,AT,ATATATGACATAT,ATATATATATGAC,TATG;STRUC=<VC199596>	HPRC,HGSVC	Yes	1.616	Yes	NA,NA	NA	NA
chr5:114618561	181336	DEL	68	0.8231	0.6537	108	NA	NA	NA	NA	NA	NA	NA	NA	NA	No	ID=5-114618198-114618210-AT,5-114618225-114618237-AT,5-114618252-114618264-AT,5-114618319-114618329-AT,5-114618319-114618411-ATATATATATGACATATATATATGACAT,5-114618332-114618342-AT,5-114618345-114618357-AT,5-114618347-114618373-ATATATATATGAC,5-114618360-114618370-AT,5-114618373-114618385-AT,5-114618375-114618420-ATATATATATGAC,5-114618388-114618398-AT,5-114618401-114618411-AT,5-114618414-114618420-AT,5-114618414-114618455-ATATATGACATAT,5-114618423-114618433-AT,5-114618436-114618446-AT,5-114618458-114618466-AT,5-114618469-114618477-AT,5-114618505-114618522-TG,5-114618521-114618530-TA,5-114618531-114618544-TA,5-114618547-114618558-TA,5-114618563-114618576-TA,5-114618573-114618617-TATG,5-114618577-114618596-TA,5-114618597-114618616-TA,5-114618619-114618644-TA,5-114618645-114618660-TA;MOTIFS=ATATATATATGACATATATATATGACAT,TG,TA,AT,ATATATGACATAT,ATATATATATGAC,TATG;STRUC=<VC199596>	HPRC,HGSVC,1KG-ONT	No	1.173	Yes	NA,NA	NA	NA
chr5:114618627	181337	INS	60	0.8724	0.538	385	NA	NA	NA	NA	NA	NA	NA	NA	NA	No	ID=5-114618198-114618210-AT,5-114618225-114618237-AT,5-114618252-114618264-AT,5-114618319-114618329-AT,5-114618319-114618411-ATATATATATGACATATATATATGACAT,5-114618332-114618342-AT,5-114618345-114618357-AT,5-114618347-114618373-ATATATATATGAC,5-114618360-114618370-AT,5-114618373-114618385-AT,5-114618375-114618420-ATATATATATGAC,5-114618388-114618398-AT,5-114618401-114618411-AT,5-114618414-114618420-AT,5-114618414-114618455-ATATATGACATAT,5-114618423-114618433-AT,5-114618436-114618446-AT,5-114618458-114618466-AT,5-114618469-114618477-AT,5-114618505-114618522-TG,5-114618521-114618530-TA,5-114618531-114618544-TA,5-114618547-114618558-TA,5-114618563-114618576-TA,5-114618573-114618617-TATG,5-114618577-114618596-TA,5-114618597-114618616-TA,5-114618619-114618644-TA,5-114618645-114618660-TA;MOTIFS=ATATATATATGACATATATATATGACAT,TG,TA,AT,ATATATGACATAT,ATATATATATGAC,TATG;STRUC=<VC199596>	HPRC,HGSVC,1KG-ONT	Yes	1.616	Yes	NA,NA	NA	NA
chr5:114619597	181338	INS	83	0.8088	0.6755	1	NA	NA	NA	NA	NA	NA	NA	NA	NA	No	NA	NA	No	2.538	No	NA,NA	NA	NA
chr5:114642979	181339	DEL	190	0.8341	0.5977	6	NA	NA	NA	NA	NA	NA	NA	NA	NA	No	ID=5-114643013-114643022-T;MOTIFS=T;STRUC=<TR2997485>	HPRC,1KG-ONT	Yes	1.959	Yes	NA,NA	NA	NA
chr5:114643354	181340	INS	91	0.8151	0.6622	2	NA	NA	NA	NA	NA	NA	NA	NA	NA	No	NA	NA	Yes	1.616	No	NA,NA	NA	NA
chr5:114646429	181341	DEL	56	0.8922	0.4004	1	NA	NA	NA	NA	NA	NA	NA	NA	NA	No	NA	NA	Yes	1.888	No	NA,NA	NA	NA
chr5:114660190	181342	DEL	252	0.9444	0.2064	11	NA	NA	NA	NA	NA	NA	NA	NA	NA	No	NA	HGSVC	Yes	1.845	Yes	NA,NA	NA	NA
chr5:114676549	181343	DEL	5470	0.9735	0.1185	4	NA	NA	NA	NA	NA	NA	NA	NA	NA	No	ID=5-114676890-114676899-TAA;MOTIFS=TAA;STRUC=<TR2997526>,ID=5-114677144-114677153-T;MOTIFS=T;STRUC=<TR2997527>,ID=5-114677958-114677967-GGA;MOTIFS=GGA;STRUC=<TR2997528>,ID=5-114680518-114680528-ACA;MOTIFS=ACA;STRUC=<TR2997529>,ID=5-114680770-114680780-T;MOTIFS=T;STRUC=<TR2997530>,ID=5-114681606-114681615-TCA;MOTIFS=TCA;STRUC=<TR2997531>	HPRC	Yes	0.73	No	NA,NA	NA	NA
chr5:114684354	181344	INS	319	0.9054	0.3387	37	NA	NA	NA	NA	NA	NA	NA	NA	NA	No	NA	HPRC,HGSVC,1KG-ONT	Yes	1.616	Yes	NA,NA	NA	NA
chr5:114684354	181345	INS	337	0.886	0.4381	34	NA	NA	NA	NA	NA	NA	NA	NA	NA	No	NA	HPRC,HGSVC,1KG-ONT	Yes	1.616	Yes	NA,NA	NA	NA
chr5:114685581	181346	DEL	241	0.8303	0.6149	29	NA	NA	NA	NA	NA	NA	NA	NA	NA	No	NA	HPRC,HGSVC	Yes	1.996	Yes	NA,NA	NA	NA
chr5:114700295	181347	INS	324	0.8916	0.3768	1	NA	NA	NA	NA	NA	NA	NA	NA	NA	No	NA	NA	No	1.616	No	NA,NA	NA	NA
chr5:114703985	181348	INS	119	0.8658	0.5148	1	NA	NA	NA	NA	NA	NA	NA	NA	NA	No	NA	NA	No	1.616	No	NA,NA	NA	NA
chr5:114704035	181349	DEL	119	0.9139	0.5048	35	NA	NA	NA	NA	NA	NA	NA	NA	NA	No	NA	HPRC	No	0.895	Yes	NA,NA	NA	NA
chr5:114725486	181350	INS	319	0.9325	0.2498	2	NA	NA	NA	NA	NA	NA	NA	NA	NA	No	NA	1KG-ONT	Yes	1.616	Yes	NA,NA	NA	NA
chr5:114730824	181351	INS	55	0.8852	0.411	2	NA	NA	NA	NA	NA	NA	NA	NA	NA	No	NA	NA	Yes	3.322	Yes	NA,NA	NA	NA
chr5:114751715	181352	DEL	1417	0.8953	0.3989	2	NA	NA	NA	NA	NA	NA	NA	NA	NA	No	NA	NA	Yes	0.531	No	NA,NA	NA	NA
chr5:114756384	181353	INS	317	0.9374	0.2364	207	NA	NA	NA	NA	NA	NA	NA	NA	NA	No	NA	HPRC,HGSVC,1KG-ONT	Yes	2.538	Yes	NA,NA	NA	NA
chr5:114919379	181356	DEL	6339	0.9423	0.2332	236	NA	NA	NA	NA	NA	NA	NA	NA	NA	No	ID=5-114919803-114919813-CTC;MOTIFS=CTC;STRUC=(CTC)n,ID=5-114923396-114923405-ACA,5-114923978-114923987-GGA,5-114925123-114925131-T;MOTIFS=GGA,T,ACA;STRUC=<VC199611>	HGSVC,1KG-ONT	Yes	0.59	Yes	NA,NA	NA	NA
chr5:114944409	181357	INS	66	0.8553	0.5502	13	NA	NA	NA	NA	NA	NA	NA	NA	NA	No	NA	HPRC,HGSVC,1KG-ONT	Yes	1.616	Yes	NA,NA	NA	NA
chr5:114944409	181358	INS	92	0.8566	0.5273	95	NA	NA	NA	NA	NA	NA	NA	NA	NA	No	NA	HPRC,HGSVC	Yes	1.616	Yes	NA,NA	NA	NA
chr5:114944426	181359	INS	476	0.8276	0.6028	55	NA	NA	NA	NA	NA	NA	NA	NA	NA	No	ID=5-114944433-114944617-TATATATAGTGTGTATATATACTGTAATTACAG,5-114944580-114944642-TATATACTGTAATTACAGTATATATAGTGTG,5-114944686-114944695-AT,5-114944813-114944823-TA,5-114944885-114944894-TA,5-114944898-114944908-TA,5-114944934-114944944-TA,5-114944951-114944963-TA;MOTIFS=TA,TATATACTGTAATTACAGTATATATAGTGTG,TATATATAGTGTGTATATATACTGTAATTACAG,AT;STRUC=<VC199613>	HPRC,HGSVC	Yes	1.616	Yes	NA,NA	NA	NA
chr5:114944426	181360	INS	152	0.8157	0.6653	120	NA	NA	NA	NA	NA	NA	NA	NA	NA	No	ID=5-114944433-114944617-TATATATAGTGTGTATATATACTGTAATTACAG,5-114944580-114944642-TATATACTGTAATTACAGTATATATAGTGTG,5-114944686-114944695-AT,5-114944813-114944823-TA,5-114944885-114944894-TA,5-114944898-114944908-TA,5-114944934-114944944-TA,5-114944951-114944963-TA;MOTIFS=TA,TATATACTGTAATTACAGTATATATAGTGTG,TATATATAGTGTGTATATATACTGTAATTACAG,AT;STRUC=<VC199613>	HPRC,HGSVC,1KG-ONT	Yes	1.616	Yes	NA,NA	NA	NA
chr5:114944428	181365	INS	218	0.8334	0.6322	18	NA	NA	NA	NA	NA	NA	NA	NA	NA	No	ID=5-114944433-114944617-TATATATAGTGTGTATATATACTGTAATTACAG,5-114944580-114944642-TATATACTGTAATTACAGTATATATAGTGTG,5-114944686-114944695-AT,5-114944813-114944823-TA,5-114944885-114944894-TA,5-114944898-114944908-TA,5-114944934-114944944-TA,5-114944951-114944963-TA;MOTIFS=TA,TATATACTGTAATTACAGTATATATAGTGTG,TATATATAGTGTGTATATATACTGTAATTACAG,AT;STRUC=<VC199613>	HPRC,HGSVC,1KG-ONT	Yes	1.616	Yes	NA,NA	NA	NA
chr5:114944428	181370	INS	203	0.8084	0.6933	48	NA	NA	NA	NA	NA	NA	NA	NA	NA	No	ID=5-114944433-114944617-TATATATAGTGTGTATATATACTGTAATTACAG,5-114944580-114944642-TATATACTGTAATTACAGTATATATAGTGTG,5-114944686-114944695-AT,5-114944813-114944823-TA,5-114944885-114944894-TA,5-114944898-114944908-TA,5-114944934-114944944-TA,5-114944951-114944963-TA;MOTIFS=TA,TATATACTGTAATTACAGTATATATAGTGTG,TATATATAGTGTGTATATATACTGTAATTACAG,AT;STRUC=<VC199613>	HPRC,HGSVC,1KG-ONT	Yes	1.616	Yes	NA,NA	NA	NA
chr5:114944428	181369	INS	121	0.8612	0.4883	6	NA	NA	NA	NA	NA	NA	NA	NA	NA	No	ID=5-114944433-114944617-TATATATAGTGTGTATATATACTGTAATTACAG,5-114944580-114944642-TATATACTGTAATTACAGTATATATAGTGTG,5-114944686-114944695-AT,5-114944813-114944823-TA,5-114944885-114944894-TA,5-114944898-114944908-TA,5-114944934-114944944-TA,5-114944951-114944963-TA;MOTIFS=TA,TATATACTGTAATTACAGTATATATAGTGTG,TATATATAGTGTGTATATATACTGTAATTACAG,AT;STRUC=<VC199613>	HPRC,HGSVC,1KG-ONT	Yes	1.616	No	NA,NA	NA	NA
chr5:114944428	181368	INS	507	0.8397	0.6003	11	NA	NA	NA	NA	NA	NA	NA	NA	NA	No	ID=5-114944433-114944617-TATATATAGTGTGTATATATACTGTAATTACAG,5-114944580-114944642-TATATACTGTAATTACAGTATATATAGTGTG,5-114944686-114944695-AT,5-114944813-114944823-TA,5-114944885-114944894-TA,5-114944898-114944908-TA,5-114944934-114944944-TA,5-114944951-114944963-TA;MOTIFS=TA,TATATACTGTAATTACAGTATATATAGTGTG,TATATATAGTGTGTATATATACTGTAATTACAG,AT;STRUC=<VC199613>	HPRC,HGSVC	Yes	1.616	Yes	NA,NA	NA	NA
chr5:114944428	181367	INS	284	0.8677	0.4732	11	NA	NA	NA	NA	NA	NA	NA	NA	NA	No	ID=5-114944433-114944617-TATATATAGTGTGTATATATACTGTAATTACAG,5-114944580-114944642-TATATACTGTAATTACAGTATATATAGTGTG,5-114944686-114944695-AT,5-114944813-114944823-TA,5-114944885-114944894-TA,5-114944898-114944908-TA,5-114944934-114944944-TA,5-114944951-114944963-TA;MOTIFS=TA,TATATACTGTAATTACAGTATATATAGTGTG,TATATATAGTGTGTATATATACTGTAATTACAG,AT;STRUC=<VC199613>	HPRC,HGSVC,1KG-ONT	Yes	1.616	Yes	NA,NA	NA	NA
chr5:114944428	181366	INS	251	0.8051	0.6647	68	NA	NA	NA	NA	NA	NA	NA	NA	NA	No	ID=5-114944433-114944617-TATATATAGTGTGTATATATACTGTAATTACAG,5-114944580-114944642-TATATACTGTAATTACAGTATATATAGTGTG,5-114944686-114944695-AT,5-114944813-114944823-TA,5-114944885-114944894-TA,5-114944898-114944908-TA,5-114944934-114944944-TA,5-114944951-114944963-TA;MOTIFS=TA,TATATACTGTAATTACAGTATATATAGTGTG,TATATATAGTGTGTATATATACTGTAATTACAG,AT;STRUC=<VC199613>	HPRC,HGSVC,1KG-ONT	Yes	1.616	Yes	NA,NA	NA	NA
chr5:114944428	181364	INS	185	0.8144	0.6525	54	NA	NA	NA	NA	NA	NA	NA	NA	NA	No	ID=5-114944433-114944617-TATATATAGTGTGTATATATACTGTAATTACAG,5-114944580-114944642-TATATACTGTAATTACAGTATATATAGTGTG,5-114944686-114944695-AT,5-114944813-114944823-TA,5-114944885-114944894-TA,5-114944898-114944908-TA,5-114944934-114944944-TA,5-114944951-114944963-TA;MOTIFS=TA,TATATACTGTAATTACAGTATATATAGTGTG,TATATATAGTGTGTATATATACTGTAATTACAG,AT;STRUC=<VC199613>	HPRC,HGSVC,1KG-ONT	Yes	1.616	No	NA,NA	NA	NA
chr5:114944428	181363	INS	86	0.8026	0.6764	209	NA	NA	NA	NA	NA	NA	NA	NA	NA	No	ID=5-114944433-114944617-TATATATAGTGTGTATATATACTGTAATTACAG,5-114944580-114944642-TATATACTGTAATTACAGTATATATAGTGTG,5-114944686-114944695-AT,5-114944813-114944823-TA,5-114944885-114944894-TA,5-114944898-114944908-TA,5-114944934-114944944-TA,5-114944951-114944963-TA;MOTIFS=TA,TATATACTGTAATTACAGTATATATAGTGTG,TATATATAGTGTGTATATATACTGTAATTACAG,AT;STRUC=<VC199613>	HPRC,HGSVC,1KG-ONT	Yes	1.616	Yes	NA,NA	NA	NA
chr5:114944428	181362	INS	53	0.8262	0.6558	44	NA	NA	NA	NA	NA	NA	NA	NA	NA	No	ID=5-114944433-114944617-TATATATAGTGTGTATATATACTGTAATTACAG,5-114944580-114944642-TATATACTGTAATTACAGTATATATAGTGTG,5-114944686-114944695-AT,5-114944813-114944823-TA,5-114944885-114944894-TA,5-114944898-114944908-TA,5-114944934-114944944-TA,5-114944951-114944963-TA;MOTIFS=TA,TATATACTGTAATTACAGTATATATAGTGTG,TATATATAGTGTGTATATATACTGTAATTACAG,AT;STRUC=<VC199613>	HPRC,HGSVC,1KG-ONT	Yes	1.616	No	NA,NA	NA	NA
chr5:114944428	181361	INS	317	0.8452	0.5753	14	NA	NA	NA	NA	NA	NA	NA	NA	NA	No	ID=5-114944433-114944617-TATATATAGTGTGTATATATACTGTAATTACAG,5-114944580-114944642-TATATACTGTAATTACAGTATATATAGTGTG,5-114944686-114944695-AT,5-114944813-114944823-TA,5-114944885-114944894-TA,5-114944898-114944908-TA,5-114944934-114944944-TA,5-114944951-114944963-TA;MOTIFS=TA,TATATACTGTAATTACAGTATATATAGTGTG,TATATATAGTGTGTATATATACTGTAATTACAG,AT;STRUC=<VC199613>	HPRC,HGSVC,1KG-ONT	Yes	1.616	No	NA,NA	NA	NA
chr5:114944433	181375	INS	178	0.8368	0.5638	8	NA	NA	NA	NA	NA	NA	NA	NA	NA	No	ID=5-114944433-114944617-TATATATAGTGTGTATATATACTGTAATTACAG,5-114944580-114944642-TATATACTGTAATTACAGTATATATAGTGTG,5-114944686-114944695-AT,5-114944813-114944823-TA,5-114944885-114944894-TA,5-114944898-114944908-TA,5-114944934-114944944-TA,5-114944951-114944963-TA;MOTIFS=TA,TATATACTGTAATTACAGTATATATAGTGTG,TATATATAGTGTGTATATATACTGTAATTACAG,AT;STRUC=<VC199613>	HPRC,HGSVC,1KG-ONT	Yes	1.616	Yes	NA,NA	NA	NA
chr5:114944433	181386	INS	292	0.8641	0.5196	25	NA	NA	NA	NA	NA	NA	NA	NA	NA	No	ID=5-114944433-114944617-TATATATAGTGTGTATATATACTGTAATTACAG,5-114944580-114944642-TATATACTGTAATTACAGTATATATAGTGTG,5-114944686-114944695-AT,5-114944813-114944823-TA,5-114944885-114944894-TA,5-114944898-114944908-TA,5-114944934-114944944-TA,5-114944951-114944963-TA;MOTIFS=TA,TATATACTGTAATTACAGTATATATAGTGTG,TATATATAGTGTGTATATATACTGTAATTACAG,AT;STRUC=<VC199613>	HPRC,HGSVC,1KG-ONT	Yes	1.616	Yes	NA,NA	NA	NA
chr5:114944433	181385	INS	389	0.8751	0.5356	4	NA	NA	NA	NA	NA	NA	NA	NA	NA	No	ID=5-114944433-114944617-TATATATAGTGTGTATATATACTGTAATTACAG,5-114944580-114944642-TATATACTGTAATTACAGTATATATAGTGTG,5-114944686-114944695-AT,5-114944813-114944823-TA,5-114944885-114944894-TA,5-114944898-114944908-TA,5-114944934-114944944-TA,5-114944951-114944963-TA;MOTIFS=TA,TATATACTGTAATTACAGTATATATAGTGTG,TATATATAGTGTGTATATATACTGTAATTACAG,AT;STRUC=<VC199613>	HPRC,HGSVC,1KG-ONT	Yes	1.616	No	NA,NA	NA	NA
chr5:114944433	181384	INS	358	0.8883	0.4587	29	NA	NA	NA	NA	NA	NA	NA	NA	NA	No	ID=5-114944433-114944617-TATATATAGTGTGTATATATACTGTAATTACAG,5-114944580-114944642-TATATACTGTAATTACAGTATATATAGTGTG,5-114944686-114944695-AT,5-114944813-114944823-TA,5-114944885-114944894-TA,5-114944898-114944908-TA,5-114944934-114944944-TA,5-114944951-114944963-TA;MOTIFS=TA,TATATACTGTAATTACAGTATATATAGTGTG,TATATATAGTGTGTATATATACTGTAATTACAG,AT;STRUC=<VC199613>	HPRC,HGSVC,1KG-ONT	Yes	1.616	Yes	NA,NA	NA	NA
chr5:114944433	181383	INS	325	0.8129	0.6697	20	NA	NA	NA	NA	NA	NA	NA	NA	NA	No	ID=5-114944433-114944617-TATATATAGTGTGTATATATACTGTAATTACAG,5-114944580-114944642-TATATACTGTAATTACAGTATATATAGTGTG,5-114944686-114944695-AT,5-114944813-114944823-TA,5-114944885-114944894-TA,5-114944898-114944908-TA,5-114944934-114944944-TA,5-114944951-114944963-TA;MOTIFS=TA,TATATACTGTAATTACAGTATATATAGTGTG,TATATATAGTGTGTATATATACTGTAATTACAG,AT;STRUC=<VC199613>	HPRC,HGSVC,1KG-ONT	Yes	1.616	Yes	NA,NA	NA	NA
chr5:114944433	181382	INS	258	0.9754	0.138	2	NA	NA	NA	NA	NA	NA	NA	NA	NA	No	ID=5-114944433-114944617-TATATATAGTGTGTATATATACTGTAATTACAG,5-114944580-114944642-TATATACTGTAATTACAGTATATATAGTGTG,5-114944686-114944695-AT,5-114944813-114944823-TA,5-114944885-114944894-TA,5-114944898-114944908-TA,5-114944934-114944944-TA,5-114944951-114944963-TA;MOTIFS=TA,TATATACTGTAATTACAGTATATATAGTGTG,TATATATAGTGTGTATATATACTGTAATTACAG,AT;STRUC=<VC199613>	HPRC,HGSVC,1KG-ONT	Yes	1.616	Yes	NA,NA	NA	NA
chr5:114944433	181381	INS	225	0.9123	0.4815	24	NA	NA	NA	NA	NA	NA	NA	NA	NA	No	ID=5-114944433-114944617-TATATATAGTGTGTATATATACTGTAATTACAG,5-114944580-114944642-TATATACTGTAATTACAGTATATATAGTGTG,5-114944686-114944695-AT,5-114944813-114944823-TA,5-114944885-114944894-TA,5-114944898-114944908-TA,5-114944934-114944944-TA,5-114944951-114944963-TA;MOTIFS=TA,TATATACTGTAATTACAGTATATATAGTGTG,TATATATAGTGTGTATATATACTGTAATTACAG,AT;STRUC=<VC199613>	HPRC,HGSVC,1KG-ONT	Yes	1.616	Yes	NA,NA	NA	NA
chr5:114944433	181380	INS	192	0.8469	0.5688	108	NA	NA	NA	NA	NA	NA	NA	NA	NA	No	ID=5-114944433-114944617-TATATATAGTGTGTATATATACTGTAATTACAG,5-114944580-114944642-TATATACTGTAATTACAGTATATATAGTGTG,5-114944686-114944695-AT,5-114944813-114944823-TA,5-114944885-114944894-TA,5-114944898-114944908-TA,5-114944934-114944944-TA,5-114944951-114944963-TA;MOTIFS=TA,TATATACTGTAATTACAGTATATATAGTGTG,TATATATAGTGTGTATATATACTGTAATTACAG,AT;STRUC=<VC199613>	HPRC,HGSVC,1KG-ONT	Yes	1.616	Yes	NA,NA	NA	NA
chr5:114944433	181378	INS	160	0.7954	0.6996	2	NA	NA	NA	NA	NA	NA	NA	NA	NA	No	ID=5-114944433-114944617-TATATATAGTGTGTATATATACTGTAATTACAG,5-114944580-114944642-TATATACTGTAATTACAGTATATATAGTGTG,5-114944686-114944695-AT,5-114944813-114944823-TA,5-114944885-114944894-TA,5-114944898-114944908-TA,5-114944934-114944944-TA,5-114944951-114944963-TA;MOTIFS=TA,TATATACTGTAATTACAGTATATATAGTGTG,TATATATAGTGTGTATATATACTGTAATTACAG,AT;STRUC=<VC199613>	HPRC,HGSVC,1KG-ONT	Yes	1.616	No	NA,NA	NA	NA
chr5:114944433	181377	INS	181	0.8402	0.6088	5	NA	NA	NA	NA	NA	NA	NA	NA	NA	No	ID=5-114944433-114944617-TATATATAGTGTGTATATATACTGTAATTACAG,5-114944580-114944642-TATATACTGTAATTACAGTATATATAGTGTG,5-114944686-114944695-AT,5-114944813-114944823-TA,5-114944885-114944894-TA,5-114944898-114944908-TA,5-114944934-114944944-TA,5-114944951-114944963-TA;MOTIFS=TA,TATATACTGTAATTACAGTATATATAGTGTG,TATATATAGTGTGTATATATACTGTAATTACAG,AT;STRUC=<VC199613>	HPRC,HGSVC,1KG-ONT	Yes	1.616	Yes	NA,NA	NA	NA
chr5:114944433	181376	INS	264	0.8577	0.5503	1	NA	NA	NA	NA	NA	NA	NA	NA	NA	No	ID=5-114944433-114944617-TATATATAGTGTGTATATATACTGTAATTACAG,5-114944580-114944642-TATATACTGTAATTACAGTATATATAGTGTG,5-114944686-114944695-AT,5-114944813-114944823-TA,5-114944885-114944894-TA,5-114944898-114944908-TA,5-114944934-114944944-TA,5-114944951-114944963-TA;MOTIFS=TA,TATATACTGTAATTACAGTATATATAGTGTG,TATATATAGTGTGTATATATACTGTAATTACAG,AT;STRUC=<VC199613>	HPRC,HGSVC,1KG-ONT	Yes	1.616	No	NA,NA	NA	NA
chr5:114944433	181379	INS	126	0.8531	0.5574	2	NA	NA	NA	NA	NA	NA	NA	NA	NA	No	ID=5-114944433-114944617-TATATATAGTGTGTATATATACTGTAATTACAG,5-114944580-114944642-TATATACTGTAATTACAGTATATATAGTGTG,5-114944686-114944695-AT,5-114944813-114944823-TA,5-114944885-114944894-TA,5-114944898-114944908-TA,5-114944934-114944944-TA,5-114944951-114944963-TA;MOTIFS=TA,TATATACTGTAATTACAGTATATATAGTGTG,TATATATAGTGTGTATATATACTGTAATTACAG,AT;STRUC=<VC199613>	HPRC,HGSVC,1KG-ONT	Yes	1.616	No	NA,NA	NA	NA
chr5:114944433	181374	INS	125	0.8441	0.5792	14	NA	NA	NA	NA	NA	NA	NA	NA	NA	No	ID=5-114944433-114944617-TATATATAGTGTGTATATATACTGTAATTACAG,5-114944580-114944642-TATATACTGTAATTACAGTATATATAGTGTG,5-114944686-114944695-AT,5-114944813-114944823-TA,5-114944885-114944894-TA,5-114944898-114944908-TA,5-114944934-114944944-TA,5-114944951-114944963-TA;MOTIFS=TA,TATATACTGTAATTACAGTATATATAGTGTG,TATATATAGTGTGTATATATACTGTAATTACAG,AT;STRUC=<VC199613>	HPRC,HGSVC,1KG-ONT	Yes	1.616	Yes	NA,NA	NA	NA
chr5:114944433	181373	INS	79	0.8485	0.5333	41	NA	NA	NA	NA	NA	NA	NA	NA	NA	No	ID=5-114944433-114944617-TATATATAGTGTGTATATATACTGTAATTACAG,5-114944580-114944642-TATATACTGTAATTACAGTATATATAGTGTG,5-114944686-114944695-AT,5-114944813-114944823-TA,5-114944885-114944894-TA,5-114944898-114944908-TA,5-114944934-114944944-TA,5-114944951-114944963-TA;MOTIFS=TA,TATATACTGTAATTACAGTATATATAGTGTG,TATATATAGTGTGTATATATACTGTAATTACAG,AT;STRUC=<VC199613>	HPRC,HGSVC,1KG-ONT	Yes	1.616	Yes	NA,NA	NA	NA
chr5:114944433	181372	INS	99	0.7925	0.7	13	NA	NA	NA	NA	NA	NA	NA	NA	NA	No	ID=5-114944433-114944617-TATATATAGTGTGTATATATACTGTAATTACAG,5-114944580-114944642-TATATACTGTAATTACAGTATATATAGTGTG,5-114944686-114944695-AT,5-114944813-114944823-TA,5-114944885-114944894-TA,5-114944898-114944908-TA,5-114944934-114944944-TA,5-114944951-114944963-TA;MOTIFS=TA,TATATACTGTAATTACAGTATATATAGTGTG,TATATATAGTGTGTATATATACTGTAATTACAG,AT;STRUC=<VC199613>	HPRC,HGSVC	Yes	1.616	Yes	NA,NA	NA	NA
chr5:114944466	181387	INS	59	0.855	0.5529	9	NA	NA	NA	NA	NA	NA	NA	NA	NA	No	ID=5-114944433-114944617-TATATATAGTGTGTATATATACTGTAATTACAG,5-114944580-114944642-TATATACTGTAATTACAGTATATATAGTGTG,5-114944686-114944695-AT,5-114944813-114944823-TA,5-114944885-114944894-TA,5-114944898-114944908-TA,5-114944934-114944944-TA,5-114944951-114944963-TA;MOTIFS=TA,TATATACTGTAATTACAGTATATATAGTGTG,TATATATAGTGTGTATATATACTGTAATTACAG,AT;STRUC=<VC199613>	HPRC,HGSVC,1KG-ONT	Yes	1.616	Yes	NA,NA	NA	NA
chr5:114944547	181388	INS	348	0.8864	0.6065	3	NA	NA	NA	NA	NA	NA	NA	NA	NA	No	ID=5-114944433-114944617-TATATATAGTGTGTATATATACTGTAATTACAG,5-114944580-114944642-TATATACTGTAATTACAGTATATATAGTGTG,5-114944686-114944695-AT,5-114944813-114944823-TA,5-114944885-114944894-TA,5-114944898-114944908-TA,5-114944934-114944944-TA,5-114944951-114944963-TA;MOTIFS=TA,TATATACTGTAATTACAGTATATATAGTGTG,TATATATAGTGTGTATATATACTGTAATTACAG,AT;STRUC=<VC199613>	HPRC,HGSVC,1KG-ONT	No	1.616	No	NA,NA	NA	NA
chr5:114944547	181389	DEL	64	0.862	0.515	186	NA	NA	NA	NA	NA	NA	NA	NA	NA	No	ID=5-114944433-114944617-TATATATAGTGTGTATATATACTGTAATTACAG,5-114944580-114944642-TATATACTGTAATTACAGTATATATAGTGTG,5-114944686-114944695-AT,5-114944813-114944823-TA,5-114944885-114944894-TA,5-114944898-114944908-TA,5-114944934-114944944-TA,5-114944951-114944963-TA;MOTIFS=TA,TATATACTGTAATTACAGTATATATAGTGTG,TATATATAGTGTGTATATATACTGTAATTACAG,AT;STRUC=<VC199613>	HPRC,HGSVC,1KG-ONT	No	0.067	Yes	NA,NA	NA	NA
chr5:114944575	181390	INS	62	0.8849	0.4639	336	NA	NA	NA	NA	NA	NA	NA	NA	NA	No	ID=5-114944433-114944617-TATATATAGTGTGTATATATACTGTAATTACAG,5-114944580-114944642-TATATACTGTAATTACAGTATATATAGTGTG,5-114944686-114944695-AT,5-114944813-114944823-TA,5-114944885-114944894-TA,5-114944898-114944908-TA,5-114944934-114944944-TA,5-114944951-114944963-TA;MOTIFS=TA,TATATACTGTAATTACAGTATATATAGTGTG,TATATATAGTGTGTATATATACTGTAATTACAG,AT;STRUC=<VC199613>	HPRC,HGSVC,1KG-ONT	No	1.616	Yes	NA,NA	NA	NA
chr5:114944606	181391	INS	121	0.7991	0.6912	17	NA	NA	NA	NA	NA	NA	NA	NA	NA	No	ID=5-114944433-114944617-TATATATAGTGTGTATATATACTGTAATTACAG,5-114944580-114944642-TATATACTGTAATTACAGTATATATAGTGTG,5-114944686-114944695-AT,5-114944813-114944823-TA,5-114944885-114944894-TA,5-114944898-114944908-TA,5-114944934-114944944-TA,5-114944951-114944963-TA;MOTIFS=TA,TATATACTGTAATTACAGTATATATAGTGTG,TATATATAGTGTGTATATATACTGTAATTACAG,AT;STRUC=<VC199613>	HPRC,HGSVC,1KG-ONT	No	1.616	Yes	NA,NA	NA	NA
chr5:114944611	181392	INS	192	0.8775	0.5014	14	NA	NA	NA	NA	NA	NA	NA	NA	NA	No	ID=5-114944433-114944617-TATATATAGTGTGTATATATACTGTAATTACAG,5-114944580-114944642-TATATACTGTAATTACAGTATATATAGTGTG,5-114944686-114944695-AT,5-114944813-114944823-TA,5-114944885-114944894-TA,5-114944898-114944908-TA,5-114944934-114944944-TA,5-114944951-114944963-TA;MOTIFS=TA,TATATACTGTAATTACAGTATATATAGTGTG,TATATATAGTGTGTATATATACTGTAATTACAG,AT;STRUC=<VC199613>	HPRC,HGSVC,1KG-ONT	No	1.616	Yes	NA,NA	NA	NA
chr5:114944611	181393	INS	68	0.8453	0.5916	11	NA	NA	NA	NA	NA	NA	NA	NA	NA	No	ID=5-114944433-114944617-TATATATAGTGTGTATATATACTGTAATTACAG,5-114944580-114944642-TATATACTGTAATTACAGTATATATAGTGTG,5-114944686-114944695-AT,5-114944813-114944823-TA,5-114944885-114944894-TA,5-114944898-114944908-TA,5-114944934-114944944-TA,5-114944951-114944963-TA;MOTIFS=TA,TATATACTGTAATTACAGTATATATAGTGTG,TATATATAGTGTGTATATATACTGTAATTACAG,AT;STRUC=<VC199613>	HPRC,HGSVC,1KG-ONT	No	1.616	Yes	NA,NA	NA	NA
chr5:114944611	181394	INS	97	0.8567	0.5191	2	NA	NA	NA	NA	NA	NA	NA	NA	NA	No	ID=5-114944433-114944617-TATATATAGTGTGTATATATACTGTAATTACAG,5-114944580-114944642-TATATACTGTAATTACAGTATATATAGTGTG,5-114944686-114944695-AT,5-114944813-114944823-TA,5-114944885-114944894-TA,5-114944898-114944908-TA,5-114944934-114944944-TA,5-114944951-114944963-TA;MOTIFS=TA,TATATACTGTAATTACAGTATATATAGTGTG,TATATATAGTGTGTATATATACTGTAATTACAG,AT;STRUC=<VC199613>	HPRC,HGSVC	No	1.616	No	NA,NA	NA	NA
chr5:114944611	181395	INS	163	0.8178	0.6771	35	NA	NA	NA	NA	NA	NA	NA	NA	NA	No	ID=5-114944433-114944617-TATATATAGTGTGTATATATACTGTAATTACAG,5-114944580-114944642-TATATACTGTAATTACAGTATATATAGTGTG,5-114944686-114944695-AT,5-114944813-114944823-TA,5-114944885-114944894-TA,5-114944898-114944908-TA,5-114944934-114944944-TA,5-114944951-114944963-TA;MOTIFS=TA,TATATACTGTAATTACAGTATATATAGTGTG,TATATATAGTGTGTATATATACTGTAATTACAG,AT;STRUC=<VC199613>	HPRC,HGSVC,1KG-ONT	No	1.616	Yes	NA,NA	NA	NA
chr5:114944642	181396	INS	93	0.8492	0.5255	157	NA	NA	NA	NA	NA	NA	NA	NA	NA	No	ID=5-114944433-114944617-TATATATAGTGTGTATATATACTGTAATTACAG,5-114944580-114944642-TATATACTGTAATTACAGTATATATAGTGTG,5-114944686-114944695-AT,5-114944813-114944823-TA,5-114944885-114944894-TA,5-114944898-114944908-TA,5-114944934-114944944-TA,5-114944951-114944963-TA;MOTIFS=TA,TATATACTGTAATTACAGTATATATAGTGTG,TATATATAGTGTGTATATATACTGTAATTACAG,AT;STRUC=<VC199613>	HPRC,HGSVC	No	1.616	Yes	NA,NA	NA	NA
chr5:114944642	181397	INS	131	0.8405	0.6015	11	NA	NA	NA	NA	NA	NA	NA	NA	NA	No	ID=5-114944433-114944617-TATATATAGTGTGTATATATACTGTAATTACAG,5-114944580-114944642-TATATACTGTAATTACAGTATATATAGTGTG,5-114944686-114944695-AT,5-114944813-114944823-TA,5-114944885-114944894-TA,5-114944898-114944908-TA,5-114944934-114944944-TA,5-114944951-114944963-TA;MOTIFS=TA,TATATACTGTAATTACAGTATATATAGTGTG,TATATATAGTGTGTATATATACTGTAATTACAG,AT;STRUC=<VC199613>	HPRC,HGSVC,1KG-ONT	No	1.616	Yes	NA,NA	NA	NA
chr5:114944757	181398	INS	87	0.8767	0.695	142	NA	NA	NA	NA	NA	NA	NA	NA	NA	No	ID=5-114944433-114944617-TATATATAGTGTGTATATATACTGTAATTACAG,5-114944580-114944642-TATATACTGTAATTACAGTATATATAGTGTG,5-114944686-114944695-AT,5-114944813-114944823-TA,5-114944885-114944894-TA,5-114944898-114944908-TA,5-114944934-114944944-TA,5-114944951-114944963-TA;MOTIFS=TA,TATATACTGTAATTACAGTATATATAGTGTG,TATATATAGTGTGTATATATACTGTAATTACAG,AT;STRUC=<VC199613>	HPRC,HGSVC,1KG-ONT	No	1.616	Yes	NA,NA	NA	NA
chr5:114944757	181399	INS	120	0.8166	0.66	52	NA	NA	NA	NA	NA	NA	NA	NA	NA	No	ID=5-114944433-114944617-TATATATAGTGTGTATATATACTGTAATTACAG,5-114944580-114944642-TATATACTGTAATTACAGTATATATAGTGTG,5-114944686-114944695-AT,5-114944813-114944823-TA,5-114944885-114944894-TA,5-114944898-114944908-TA,5-114944934-114944944-TA,5-114944951-114944963-TA;MOTIFS=TA,TATATACTGTAATTACAGTATATATAGTGTG,TATATATAGTGTGTATATATACTGTAATTACAG,AT;STRUC=<VC199613>	HPRC,HGSVC,1KG-ONT	No	1.616	Yes	NA,NA	NA	NA
chr5:114944757	181400	INS	250	0.8556	0.5248	15	NA	NA	NA	NA	NA	NA	NA	NA	NA	No	ID=5-114944433-114944617-TATATATAGTGTGTATATATACTGTAATTACAG,5-114944580-114944642-TATATACTGTAATTACAGTATATATAGTGTG,5-114944686-114944695-AT,5-114944813-114944823-TA,5-114944885-114944894-TA,5-114944898-114944908-TA,5-114944934-114944944-TA,5-114944951-114944963-TA;MOTIFS=TA,TATATACTGTAATTACAGTATATATAGTGTG,TATATATAGTGTGTATATATACTGTAATTACAG,AT;STRUC=<VC199613>	HPRC,HGSVC,1KG-ONT	No	1.616	No	NA,NA	NA	NA
chr5:114944757	181401	INS	766	0.8889	0.3953	2	NA	NA	NA	NA	NA	NA	NA	NA	NA	No	ID=5-114944433-114944617-TATATATAGTGTGTATATATACTGTAATTACAG,5-114944580-114944642-TATATACTGTAATTACAGTATATATAGTGTG,5-114944686-114944695-AT,5-114944813-114944823-TA,5-114944885-114944894-TA,5-114944898-114944908-TA,5-114944934-114944944-TA,5-114944951-114944963-TA;MOTIFS=TA,TATATACTGTAATTACAGTATATATAGTGTG,TATATATAGTGTGTATATATACTGTAATTACAG,AT;STRUC=<VC199613>	NA	No	1.616	Yes	NA,NA	NA	NA
chr5:114944767	181402	INS	149	0.7998	0.6929	84	NA	NA	NA	NA	NA	NA	NA	NA	NA	No	ID=5-114944433-114944617-TATATATAGTGTGTATATATACTGTAATTACAG,5-114944580-114944642-TATATACTGTAATTACAGTATATATAGTGTG,5-114944686-114944695-AT,5-114944813-114944823-TA,5-114944885-114944894-TA,5-114944898-114944908-TA,5-114944934-114944944-TA,5-114944951-114944963-TA;MOTIFS=TA,TATATACTGTAATTACAGTATATATAGTGTG,TATATATAGTGTGTATATATACTGTAATTACAG,AT;STRUC=<VC199613>	HPRC,HGSVC,1KG-ONT	No	1.616	Yes	NA,NA	NA	NA
chr5:114944767	181403	INS	217	0.8748	0.466	16	NA	NA	NA	NA	NA	NA	NA	NA	NA	No	ID=5-114944433-114944617-TATATATAGTGTGTATATATACTGTAATTACAG,5-114944580-114944642-TATATACTGTAATTACAGTATATATAGTGTG,5-114944686-114944695-AT,5-114944813-114944823-TA,5-114944885-114944894-TA,5-114944898-114944908-TA,5-114944934-114944944-TA,5-114944951-114944963-TA;MOTIFS=TA,TATATACTGTAATTACAGTATATATAGTGTG,TATATATAGTGTGTATATATACTGTAATTACAG,AT;STRUC=<VC199613>	HPRC,HGSVC,1KG-ONT	No	1.616	Yes	NA,NA	NA	NA
chr5:114946645	181404	INS	271	0.8868	0.425	3	NA	NA	NA	NA	NA	NA	NA	NA	NA	No	NA	HPRC,1KG-ONT	Yes	3.322	Yes	NA,NA	NA	NA
chr5:114946645	181405	INS	287	0.8521	0.5497	1	NA	NA	NA	NA	NA	NA	NA	NA	NA	No	NA	HPRC,1KG-ONT	Yes	3.322	No	NA,NA	NA	NA
chr5:114989659	181406	DEL	9636	0.8479	0.5526	14	NA	NA	NA	NA	NA	NA	NA	NA	NA	No	ID=5-114990185-114990195-TGC;MOTIFS=TGC;STRUC=(TGC)n,ID=5-114990746-114990755-GA;MOTIFS=GA;STRUC=(GA)n,ID=5-114991687-114991697-CTG;MOTIFS=CTG;STRUC=<TR2997873>,ID=5-114991900-114991920-T;MOTIFS=T;STRUC=<TR2997874>,ID=5-114992049-114992059-CCA;MOTIFS=CCA;STRUC=<TR2997875>,ID=5-114992543-114992551-A;MOTIFS=A;STRUC=<TR2997876>,ID=5-114994321-114994330-TCT;MOTIFS=TCT;STRUC=<TR2997877>,ID=5-114995095-114995105-GTG;MOTIFS=GTG;STRUC=<TR2997878>,ID=5-114998123-114998132-T;MOTIFS=T;STRUC=<TR2997879>	HPRC,HGSVC,1KG-ONT	No	0.008	No	NA,NA	NA	NA
chr5:115019556	181408	INS	320	0.8663	0.5011	267	NA	NA	NA	NA	NA	NA	NA	NA	NA	No	NA	HPRC,HGSVC,1KG-ONT	Yes	1.616	Yes	NA,NA	NA	NA
chr5:115019874	181409	INS	50	0.8621	0.6931	119	NA	NA	NA	NA	NA	NA	NA	NA	NA	No	ID=5-115019795-115019804-AGA,5-115019801-115019810-AG,5-115019874-115019895-TA;MOTIFS=AGA,TA,AG;STRUC=<VC199619>	HPRC	No	1.616	Yes	NA,NA	NA	NA
chr5:115019888	181410	INS	56	0.9165	0.3007	6	NA	NA	NA	NA	NA	NA	NA	NA	NA	No	ID=5-115019795-115019804-AGA,5-115019801-115019810-AG,5-115019874-115019895-TA;MOTIFS=AGA,TA,AG;STRUC=<VC199619>	HPRC	No	1.616	Yes	NA,NA	NA	NA
chr5:115021027	181411	INS	52	0.817	0.6763	9	NA	NA	NA	NA	NA	NA	NA	NA	NA	No	ID=5-115020982-115021012-AAGG,5-115021005-115021013-GAAA,5-115021009-115021025-GAAA,5-115021013-115021030-GAAG,5-115021027-115021058-AGGG,5-115021055-115021104-AGGA;MOTIFS=AGGA,AAGG,AGGG,GAAG,GAAA;STRUC=<VC199620>	NA	No	1.616	Yes	NA,NA	NA	NA
chr5:115052523	181412	DEL	52	0.8687	0.5077	3	NA	NA	NA	NA	NA	NA	NA	NA	NA	No	NA	HPRC	No	0.885	No	NA,NA	NA	NA
chr5:115057966	181413	DEL	267	0.9734	0.1163	949	NA	NA	NA	NA	NA	NA	NA	NA	NA	No	NA	HPRC,HGSVC,1KG-ONT	Yes	3.437	Yes	NA,NA	NA	NA
chr5:115130003	181414	INS	343	0.8369	0.6614	1	TRIM36(2.0834e-06,0.747)	NA	NA	NA	NA	NA	NA	NA	NA	No	NA	NA	Yes	0.692	No	NA,NA	NA	NA
chr5:115174447	181415	DEL	191	0.8393	0.648	1	TRIM36(2.0834e-06,0.747)	NA	NA	NA	NA	NA	NA	NA	NA	No	NA	NA	Yes	14.69	No	NA,NA	NA	NA
chr5:115180758	181416	INS	124	0.9149	0.3368	26	NA	NA	NA	NA	NA	NA	NA	NA	promoter	No	NA	HPRC,HGSVC,1KG-ONT	Yes	25.0	Yes	NA,NA	NA	NA
chr5:115186380	181417	INS	92	0.9827	0.0578	475	NA	NA	NA	NA	NA	NA	NA	NA	NA	No	NA	HPRC,HGSVC,1KG-ONT	Yes	2.986	No	NA,NA	NA	NA
chr5:115186380	181418	INS	94	0.8935	0.5675	4	NA	NA	NA	NA	NA	NA	NA	NA	NA	No	NA	HPRC,HGSVC,1KG-ONT	Yes	2.986	Yes	NA,NA	NA	NA
chr5:115207180	181419	INS	58	0.9573	0.2025	1	PGGT1B(0.00090483,1.372)	NA	NA	NA	NA	NA	NA	NA	NA	Yes	NA	NA	No	0.692	No	NA,NA	NA	NA
chr5:115395615	181420	DEL	318	0.9822	0.0579	1033	NA	NA	NA	NA	NA	NA	NA	NA	NA	No	ID=5-115395624-115395653-T;MOTIFS=T;STRUC=(T)n	HPRC,HGSVC,1KG-ONT	Yes	0.25	Yes	NA,NA	NA	NA
chr5:115398123	181421	INS	337	0.8245	0.6411	23	NA	NA	NA	NA	NA	NA	NA	NA	NA	No	NA	HGSVC	Yes	2.538	Yes	NA,NA	NA	NA
chr5:115404025	181422	INS	281	0.9745	0.1032	563	NA	NA	NA	NA	NA	NA	NA	NA	NA	No	NA	HPRC,HGSVC,1KG-ONT	No	1.616	Yes	NA,NA	NA	NA
chr5:115404025	181423	INS	290	0.9614	0.1619	733	NA	NA	NA	NA	NA	NA	NA	NA	NA	No	NA	HPRC,HGSVC,1KG-ONT	No	1.616	Yes	NA,NA	NA	NA
chr5:115420801	181424	DEL	1391	0.9153	0.2989	925	NA	NA	NA	NA	NA	NA	NA	NA	NA	No	ID=5-115420652-115420662-TAA,5-115420816-115420835-T,5-115421277-115421291-T,5-115421292-115421309-T,5-115421317-115421334-ATT,5-115421982-115421991-TCA;MOTIFS=TAA,ATT,TCA,T;STRUC=<VC199642>	HPRC,HGSVC,1KG-ONT	Yes	2.945	Yes	NA,NA	NA	NA
chr5:115463303	181425	INS	907	0.9988	0.0001	1012	NA	NA	NA	NA	NA	NA	NA	NA	NA	No	ID=5-115463336-115463349-ATA;MOTIFS=ATA;STRUC=(ATA)n	HPRC,HGSVC,1KG-ONT	No	1.616	Yes	NA,NA	NA	NA
chr5:115467077	181426	INS	325	0.9606	0.1591	17	NA	NA	NA	NA	NA	NA	NA	NA	NA	No	NA	HPRC,HGSVC	Yes	3.322	Yes	NA,NA	NA	NA
chr5:115496553	181427	DEL	64	0.8688	0.4648	3	NA	NA	NA	NA	NA	NA	NA	NA	NA	No	NA	1KG-ONT	Yes	2.945	Yes	NA,NA	NA	NA
chr5:115497227	181428	DEL	671	0.842	0.6458	1	NA	NA	NA	NA	NA	NA	NA	NA	NA	No	NA	NA	Yes	0.947	No	NA,NA	NA	NA
chr5:115511543	181429	INS	317	0.9862	0.0351	231	NA	NA	NA	NA	NA	NA	NA	NA	NA	No	NA	HPRC,HGSVC,1KG-ONT	Yes	2.44	Yes	NA,NA	NA	NA
chr5:115632555	181430	INS	52	0.8312	0.6524	9	TMED7(0.5672,0.668)	NA	NA	NA	NA	NA	NA	NA	NA	No	ID=5-115632427-115632446-A,5-115632444-115632457-AAGG,5-115632458-115632475-AAAGA,5-115632473-115632490-AAGG,5-115632533-115632546-GAAA,5-115632557-115632569-AAGG,5-115632567-115632636-GGGAGGGAAGGGAAGGGAG,5-115632570-115632585-AGGGA,5-115632589-115632604-AGGGA,5-115632608-115632623-AGGGA,5-115632638-115632647-G;MOTIFS=AGGGA,AAGG,A,AAAGA,G,GGGAGGGAAGGGAAGGGAG,GAAA;STRUC=<VC199652>	HPRC,HGSVC,1KG-ONT	No	0.469	Yes	NA,NA	NA	NA
chr5:115632567	181431	INS	61	0.8947	0.3867	7	TMED7(0.5672,0.668)	NA	NA	NA	NA	NA	NA	NA	NA	No	ID=5-115632427-115632446-A,5-115632444-115632457-AAGG,5-115632458-115632475-AAAGA,5-115632473-115632490-AAGG,5-115632533-115632546-GAAA,5-115632557-115632569-AAGG,5-115632567-115632636-GGGAGGGAAGGGAAGGGAG,5-115632570-115632585-AGGGA,5-115632589-115632604-AGGGA,5-115632608-115632623-AGGGA,5-115632638-115632647-G;MOTIFS=AGGGA,AAGG,A,AAAGA,G,GGGAGGGAAGGGAAGGGAG,GAAA;STRUC=<VC199652>	HPRC,HGSVC,1KG-ONT	No	0.469	No	NA,NA	NA	NA
chr5:115632567	181432	INS	57	0.9258	0.2875	57	TMED7(0.5672,0.668)	NA	NA	NA	NA	NA	NA	NA	NA	No	ID=5-115632427-115632446-A,5-115632444-115632457-AAGG,5-115632458-115632475-AAAGA,5-115632473-115632490-AAGG,5-115632533-115632546-GAAA,5-115632557-115632569-AAGG,5-115632567-115632636-GGGAGGGAAGGGAAGGGAG,5-115632570-115632585-AGGGA,5-115632589-115632604-AGGGA,5-115632608-115632623-AGGGA,5-115632638-115632647-G;MOTIFS=AGGGA,AAGG,A,AAAGA,G,GGGAGGGAAGGGAAGGGAG,GAAA;STRUC=<VC199652>	HPRC,HGSVC,1KG-ONT	No	0.469	Yes	NA,NA	NA	NA
chr5:115632567	181433	INS	76	0.865	0.4926	51	TMED7(0.5672,0.668)	NA	NA	NA	NA	NA	NA	NA	NA	No	ID=5-115632427-115632446-A,5-115632444-115632457-AAGG,5-115632458-115632475-AAAGA,5-115632473-115632490-AAGG,5-115632533-115632546-GAAA,5-115632557-115632569-AAGG,5-115632567-115632636-GGGAGGGAAGGGAAGGGAG,5-115632570-115632585-AGGGA,5-115632589-115632604-AGGGA,5-115632608-115632623-AGGGA,5-115632638-115632647-G;MOTIFS=AGGGA,AAGG,A,AAAGA,G,GGGAGGGAAGGGAAGGGAG,GAAA;STRUC=<VC199652>	HPRC,HGSVC,1KG-ONT	No	0.469	Yes	NA,NA	NA	NA
chr5:115632589	181434	INS	81	0.9075	0.5366	17	TMED7(0.5672,0.668)	NA	NA	NA	NA	NA	NA	NA	NA	No	ID=5-115632427-115632446-A,5-115632444-115632457-AAGG,5-115632458-115632475-AAAGA,5-115632473-115632490-AAGG,5-115632533-115632546-GAAA,5-115632557-115632569-AAGG,5-115632567-115632636-GGGAGGGAAGGGAAGGGAG,5-115632570-115632585-AGGGA,5-115632589-115632604-AGGGA,5-115632608-115632623-AGGGA,5-115632638-115632647-G;MOTIFS=AGGGA,AAGG,A,AAAGA,G,GGGAGGGAAGGGAAGGGAG,GAAA;STRUC=<VC199652>	HPRC,HGSVC,1KG-ONT	No	0.469	Yes	NA,NA	NA	NA
chr5:115632623	181435	INS	84	0.8551	0.521	5	TMED7(0.5672,0.668)	NA	NA	NA	NA	NA	NA	NA	NA	No	ID=5-115632427-115632446-A,5-115632444-115632457-AAGG,5-115632458-115632475-AAAGA,5-115632473-115632490-AAGG,5-115632533-115632546-GAAA,5-115632557-115632569-AAGG,5-115632567-115632636-GGGAGGGAAGGGAAGGGAG,5-115632570-115632585-AGGGA,5-115632589-115632604-AGGGA,5-115632608-115632623-AGGGA,5-115632638-115632647-G;MOTIFS=AGGGA,AAGG,A,AAAGA,G,GGGAGGGAAGGGAAGGGAG,GAAA;STRUC=<VC199652>	HPRC,HGSVC	No	0.469	Yes	NA,NA	NA	NA
chr5:115632641	181436	INS	78	0.881	0.4571	7	TMED7(0.5672,0.668)	NA	NA	NA	NA	NA	NA	NA	NA	No	ID=5-115632427-115632446-A,5-115632444-115632457-AAGG,5-115632458-115632475-AAAGA,5-115632473-115632490-AAGG,5-115632533-115632546-GAAA,5-115632557-115632569-AAGG,5-115632567-115632636-GGGAGGGAAGGGAAGGGAG,5-115632570-115632585-AGGGA,5-115632589-115632604-AGGGA,5-115632608-115632623-AGGGA,5-115632638-115632647-G;MOTIFS=AGGGA,AAGG,A,AAAGA,G,GGGAGGGAAGGGAAGGGAG,GAAA;STRUC=<VC199652>	HPRC,HGSVC,1KG-ONT	No	0.469	No	NA,NA	NA	NA
chr5:115633639	181437	DEL	475	0.813	0.6756	464	NA	NA	NA	NA	NA	NA	NA	NA	NA	No	ID=5-115633805-115633814-T;MOTIFS=T;STRUC=(T)n	HPRC,HGSVC,1KG-ONT	No	1.844	Yes	NA,NA	NA	NA
chr5:115654880	181438	DEL	73	0.9792	0.0762	955	NA	NA	NA	NA	NA	NA	NA	NA	NA	No	NA	HPRC,HGSVC,1KG-ONT	Yes	2.723	Yes	NA,NA	NA	NA
chr5:115662984	181439	INS	134	0.9302	0.42	2	NA	NA	NA	NA	NA	NA	NA	NA	NA	No	ID=5-115662969-115662977-G;MOTIFS=G;STRUC=(G)n	HPRC	No	2.538	Yes	NA,NA	NA	NA
chr5:115677162	181440	INS	54	0.8184	0.6596	3	NA	NA	NA	NA	NA	NA	NA	NA	NA	No	NA	NA	No	1.616	No	NA,NA	NA	NA
chr5:115677162	181441	INS	81	0.8261	0.6063	57	NA	NA	NA	NA	NA	NA	NA	NA	NA	No	NA	HPRC,HGSVC,1KG-ONT	No	1.616	Yes	NA,NA	NA	NA
chr5:115677162	181442	INS	108	0.8625	0.5113	3	NA	NA	NA	NA	NA	NA	NA	NA	NA	No	NA	HPRC,HGSVC,1KG-ONT	Yes	1.616	No	NA,NA	NA	NA
chr5:115699595	181443	INS	60	0.8324	0.5886	1	NA	NA	NA	NA	NA	NA	NA	NA	NA	No	ID=5-115699578-115699596-AT;MOTIFS=AT;STRUC=<TR2998726>	HGSVC	No	1.616	No	NA,NA	NA	NA
chr5:115752909	181444	INS	74	0.8366	0.575	3	NA	NA	NA	NA	NA	NA	NA	NA	NA	No	NA	NA	Yes	2.538	Yes	NA,NA	NA	NA
chr5:115794760	181445	DEL	349	0.9824	0.0561	1067	NA	NA	NA	NA	NA	NA	NA	NA	NA	No	NA	HPRC,HGSVC,1KG-ONT	Yes	0.971	Yes	NA,NA	NA	NA
chr5:115804214	181446	DEL	126	0.8855	0.4019	2	NA	NA	NA	NA	NA	NA	NA	NA	NA	No	NA	NA	Yes	0.179	No	NA,NA	NA	NA
chr5:115855844	181447	INS	341	0.9154	0.3038	11	AP3S1(0.0072646,1.433)	NA	NA	NA	NA	NA	NA	NA	NA	No	NA	NA	Yes	2.941	Yes	NA,NA	NA	NA
chr5:115871698	181448	INS	318	0.8277	0.6448	1	AP3S1(0.0072646,1.433)	NA	NA	NA	NA	NA	NA	NA	NA	No	NA	NA	No	3.188	No	NA,NA	NA	NA
chr5:115887422	181449	INS	666	0.8685	0.4921	3	AP3S1(0.0072646,1.433)	NA	NA	NA	NA	NA	NA	NA	NA	No	NA	NA	Yes	4.971	Yes	NA,NA	NA	NA
chr5:115904758	181450	INS	1926	0.8723	0.4774	1	AP3S1(0.0072646,1.433)	NA	NA	NA	NA	NA	NA	NA	NA	No	NA	NA	No	10.68	No	NA,NA	NA	NA
chr5:115928828	181451	INS	140	0.8897	0.5316	10	NA	NA	NA	NA	NA	NA	NA	NA	enhancer	No	ID=5-115928720-115928730-AGC,5-115929012-115929112-CAGGTAATCGGAATGAGTCAGGGTGGAG;MOTIFS=AGC,CAGGTAATCGGAATGAGTCAGGGTGGAG;STRUC=<VC199675>	NA	No	0.126	Yes	NA,NA	NA	NA
chr5:115928872	181452	DEL	84	0.8567	0.5382	2	NA	NA	NA	NA	NA	NA	NA	NA	enhancer	No	ID=5-115928720-115928730-AGC,5-115929012-115929112-CAGGTAATCGGAATGAGTCAGGGTGGAG;MOTIFS=AGC,CAGGTAATCGGAATGAGTCAGGGTGGAG;STRUC=<VC199675>	NA	No	0.672	No	NA,NA	NA	NA
chr5:115928900	181453	DEL	56	0.8818	0.4191	16	NA	NA	NA	NA	NA	NA	NA	NA	enhancer	No	ID=5-115928720-115928730-AGC,5-115929012-115929112-CAGGTAATCGGAATGAGTCAGGGTGGAG;MOTIFS=AGC,CAGGTAATCGGAATGAGTCAGGGTGGAG;STRUC=<VC199675>	HPRC,HGSVC,1KG-ONT	No	0.437	Yes	NA,NA	NA	NA
chr5:115930295	181454	DEL	140	0.9056	0.3283	1	NA	NA	NA	NA	NA	NA	NA	NA	open_chromatin_region	No	NA	NA	No	0.834	No	NA,NA	NA	NA
chr5:115935426	181455	INS	131	0.8981	0.4052	1	NA	NA	NA	NA	NA	NA	NA	NA	NA	No	NA	NA	Yes	1.616	No	NA,NA	NA	NA
chr5:115979377	181456	DEL	121	0.8875	0.4956	1	LVRN(1.5148000000000002e-25,1.102)	NA	NA	NA	NA	NA	NA	NA	enhancer	No	NA	HGSVC,1KG-ONT	Yes	2.429	No	NA,NA	NA	NA
chr5:116011018	181457	INS	139	0.8943	0.3987	436	LVRN(1.5148000000000002e-25,1.102)	NA	NA	NA	NA	NA	NA	NA	NA	No	ID=5-116010935-116010945-TCT,5-116011004-116011026-AT;MOTIFS=TCT,AT;STRUC=<VC199683>	HPRC,HGSVC,1KG-ONT	No	8.836	Yes	NA,NA	NA	NA
chr5:116113365	181458	INS	6857	0.9837	0.0461	84	COMMD10(0.0039492,1.81)	NA	NA	NA	NA	NA	NA	NA	NA	No	NA	HPRC,HGSVC,1KG-ONT	No	4.651	Yes	NA,NA	NA	NA
chr5:116119512	181459	DEL	1710	0.8766	0.4747	6	COMMD10(0.0039492,1.81)	NA	NA	NA	NA	NA	NA	NA	NA	No	ID=5-116120749-116120762-T;MOTIFS=T;STRUC=<TR2999272>	HPRC,HGSVC	Yes	1.621	Yes	NA,NA	NA	NA
chr5:116129406	181461	INS	214	0.8489	0.5829	16	COMMD10(0.0039492,1.81)	NA	NA	NA	NA	NA	NA	NA	NA	No	ID=5-116129347-116129356-TA,5-116129375-116129384-TA,5-116129406-116129694-ATGTAATATACATTAGTATATATATACTATATACTA,5-116129422-116129432-TA,5-116129458-116129468-TA,5-116129494-116129504-TA,5-116129530-116129540-TA,5-116129566-116129576-TA,5-116129602-116129612-TA,5-116129638-116129648-TA,5-116129674-116129684-TA,5-116129711-116129721-TA,5-116129743-116129755-TA,5-116129780-116129790-TA;MOTIFS=ATGTAATATACATTAGTATATATATACTATATACTA,TA;STRUC=<VC199693>	HPRC,HGSVC,1KG-ONT	No	0.123	Yes	NA,NA	NA	NA
chr5:116129406	181460	INS	108	0.884	0.4007	200	COMMD10(0.0039492,1.81)	NA	NA	NA	NA	NA	NA	NA	NA	No	ID=5-116129347-116129356-TA,5-116129375-116129384-TA,5-116129406-116129694-ATGTAATATACATTAGTATATATATACTATATACTA,5-116129422-116129432-TA,5-116129458-116129468-TA,5-116129494-116129504-TA,5-116129530-116129540-TA,5-116129566-116129576-TA,5-116129602-116129612-TA,5-116129638-116129648-TA,5-116129674-116129684-TA,5-116129711-116129721-TA,5-116129743-116129755-TA,5-116129780-116129790-TA;MOTIFS=ATGTAATATACATTAGTATATATATACTATATACTA,TA;STRUC=<VC199693>	HPRC,HGSVC,1KG-ONT	No	0.123	Yes	NA,NA	NA	NA
chr5:116129424	181462	INS	178	0.8331	0.6228	612	COMMD10(0.0039492,1.81)	NA	NA	NA	NA	NA	NA	NA	NA	No	ID=5-116129347-116129356-TA,5-116129375-116129384-TA,5-116129406-116129694-ATGTAATATACATTAGTATATATATACTATATACTA,5-116129422-116129432-TA,5-116129458-116129468-TA,5-116129494-116129504-TA,5-116129530-116129540-TA,5-116129566-116129576-TA,5-116129602-116129612-TA,5-116129638-116129648-TA,5-116129674-116129684-TA,5-116129711-116129721-TA,5-116129743-116129755-TA,5-116129780-116129790-TA;MOTIFS=ATGTAATATACATTAGTATATATATACTATATACTA,TA;STRUC=<VC199693>	HPRC,HGSVC,1KG-ONT	No	1.616	Yes	NA,NA	NA	NA
chr5:116129441	181463	DEL	73	0.8675	0.4999	220	COMMD10(0.0039492,1.81)	NA	NA	NA	NA	NA	NA	NA	NA	No	ID=5-116129347-116129356-TA,5-116129375-116129384-TA,5-116129406-116129694-ATGTAATATACATTAGTATATATATACTATATACTA,5-116129422-116129432-TA,5-116129458-116129468-TA,5-116129494-116129504-TA,5-116129530-116129540-TA,5-116129566-116129576-TA,5-116129602-116129612-TA,5-116129638-116129648-TA,5-116129674-116129684-TA,5-116129711-116129721-TA,5-116129743-116129755-TA,5-116129780-116129790-TA;MOTIFS=ATGTAATATACATTAGTATATATATACTATATACTA,TA;STRUC=<VC199693>	HPRC,HGSVC,1KG-ONT	No	0.006	Yes	NA,NA	NA	NA
chr5:116129458	181464	DEL	218	0.8769	0.459	839	COMMD10(0.0039492,1.81)	NA	NA	NA	NA	NA	NA	NA	NA	No	ID=5-116129347-116129356-TA,5-116129375-116129384-TA,5-116129406-116129694-ATGTAATATACATTAGTATATATATACTATATACTA,5-116129422-116129432-TA,5-116129458-116129468-TA,5-116129494-116129504-TA,5-116129530-116129540-TA,5-116129566-116129576-TA,5-116129602-116129612-TA,5-116129638-116129648-TA,5-116129674-116129684-TA,5-116129711-116129721-TA,5-116129743-116129755-TA,5-116129780-116129790-TA;MOTIFS=ATGTAATATACATTAGTATATATATACTATATACTA,TA;STRUC=<VC199693>	HPRC,HGSVC,1KG-ONT	No	0.004	Yes	NA,NA	NA	NA
chr5:116129460	181465	INS	142	0.7989	0.6898	13	COMMD10(0.0039492,1.81)	NA	NA	NA	NA	NA	NA	NA	NA	No	ID=5-116129347-116129356-TA,5-116129375-116129384-TA,5-116129406-116129694-ATGTAATATACATTAGTATATATATACTATATACTA,5-116129422-116129432-TA,5-116129458-116129468-TA,5-116129494-116129504-TA,5-116129530-116129540-TA,5-116129566-116129576-TA,5-116129602-116129612-TA,5-116129638-116129648-TA,5-116129674-116129684-TA,5-116129711-116129721-TA,5-116129743-116129755-TA,5-116129780-116129790-TA;MOTIFS=ATGTAATATACATTAGTATATATATACTATATACTA,TA;STRUC=<VC199693>	HPRC,HGSVC,1KG-ONT	No	1.616	Yes	NA,NA	NA	NA
chr5:116129509	181466	DEL	115	0.8673	0.5238	3	COMMD10(0.0039492,1.81)	NA	NA	NA	NA	NA	NA	NA	NA	No	ID=5-116129347-116129356-TA,5-116129375-116129384-TA,5-116129406-116129694-ATGTAATATACATTAGTATATATATACTATATACTA,5-116129422-116129432-TA,5-116129458-116129468-TA,5-116129494-116129504-TA,5-116129530-116129540-TA,5-116129566-116129576-TA,5-116129602-116129612-TA,5-116129638-116129648-TA,5-116129674-116129684-TA,5-116129711-116129721-TA,5-116129743-116129755-TA,5-116129780-116129790-TA;MOTIFS=ATGTAATATACATTAGTATATATATACTATATACTA,TA;STRUC=<VC199693>	HGSVC	No	0.004	No	NA,NA	NA	NA
